## Supplementary tables for "Tissue-specific and circulatory immune signatures of mucosal inflammation in Crohn’s disease": ST4.xlsx (part 40 of 49)

### Sheet: Sheet1 (continued)
Gene name	Coefficient	logFC	Direction (FDR<0.05)	P.Value	adj.P.Val	Immune lineage	Cell type category	Cluster	Cluster composition
NFATC3	ses_cd	-0.031752	ns	0.53522	0.999912	T/ILC	Other T/ILC	Cytotoxic T	Mixed
LRRC58	ses_cd	-0.0407727	ns	0.535491	0.999912	T/ILC	Other T/ILC	Cytotoxic T	Mixed
VPS50	ses_cd	-0.0501348	ns	0.535668	0.999912	T/ILC	Other T/ILC	Cytotoxic T	Mixed
DDX58	ses_cd	0.0382888	ns	0.536419	0.999912	T/ILC	Other T/ILC	Cytotoxic T	Mixed
RICTOR	ses_cd	0.0305602	ns	0.536921	0.999912	T/ILC	Other T/ILC	Cytotoxic T	Mixed
TRIM4	ses_cd	-0.0406884	ns	0.537118	0.999912	T/ILC	Other T/ILC	Cytotoxic T	Mixed
TRIM5	ses_cd	-0.0448357	ns	0.537349	0.999912	T/ILC	Other T/ILC	Cytotoxic T	Mixed
ARL4C	ses_cd	-0.0335497	ns	0.537388	0.999912	T/ILC	Other T/ILC	Cytotoxic T	Mixed
ERP44	ses_cd	-0.0274733	ns	0.537456	0.999912	T/ILC	Other T/ILC	Cytotoxic T	Mixed
NR3C2	ses_cd	-0.0421207	ns	0.537586	0.999912	T/ILC	Other T/ILC	Cytotoxic T	Mixed
RABEP1	ses_cd	0.023243	ns	0.537914	0.999912	T/ILC	Other T/ILC	Cytotoxic T	Mixed
NOP56	ses_cd	-0.05347	ns	0.538075	0.999912	T/ILC	Other T/ILC	Cytotoxic T	Mixed
FOXP1	ses_cd	0.0292312	ns	0.538145	0.999912	T/ILC	Other T/ILC	Cytotoxic T	Mixed
SH3KBP1	ses_cd	-0.0215048	ns	0.538357	0.999912	T/ILC	Other T/ILC	Cytotoxic T	Mixed
CCDC12	ses_cd	-0.0339544	ns	0.53849	0.999912	T/ILC	Other T/ILC	Cytotoxic T	Mixed
RABAC1	ses_cd	0.0383218	ns	0.538785	0.999912	T/ILC	Other T/ILC	Cytotoxic T	Mixed
LINC00861	ses_cd	0.0417995	ns	0.539041	0.999912	T/ILC	Other T/ILC	Cytotoxic T	Mixed
PSMD8	ses_cd	0.0344283	ns	0.539096	0.999912	T/ILC	Other T/ILC	Cytotoxic T	Mixed
TMOD3	ses_cd	-0.0285036	ns	0.539577	0.999912	T/ILC	Other T/ILC	Cytotoxic T	Mixed
CLYBL	ses_cd	-0.0382037	ns	0.539832	0.999912	T/ILC	Other T/ILC	Cytotoxic T	Mixed
ABHD3	ses_cd	-0.0423271	ns	0.539883	0.999912	T/ILC	Other T/ILC	Cytotoxic T	Mixed
CNOT9	ses_cd	0.0414339	ns	0.540054	0.999912	T/ILC	Other T/ILC	Cytotoxic T	Mixed
MTFR1	ses_cd	-0.0334993	ns	0.540119	0.999912	T/ILC	Other T/ILC	Cytotoxic T	Mixed
RNF7	ses_cd	0.0345333	ns	0.540736	0.999912	T/ILC	Other T/ILC	Cytotoxic T	Mixed
COPS4	ses_cd	0.035772	ns	0.540838	0.999912	T/ILC	Other T/ILC	Cytotoxic T	Mixed
SCLT1	ses_cd	0.0343729	ns	0.541196	0.999912	T/ILC	Other T/ILC	Cytotoxic T	Mixed
RPLP2	ses_cd	-0.0270624	ns	0.541405	0.999912	T/ILC	Other T/ILC	Cytotoxic T	Mixed
LSM6	ses_cd	0.0331176	ns	0.541671	0.999912	T/ILC	Other T/ILC	Cytotoxic T	Mixed
UBA52	ses_cd	-0.0331633	ns	0.54183	0.999912	T/ILC	Other T/ILC	Cytotoxic T	Mixed
MTOR	ses_cd	-0.0356889	ns	0.541831	0.999912	T/ILC	Other T/ILC	Cytotoxic T	Mixed
TXNL1	ses_cd	0.0288723	ns	0.542161	0.999912	T/ILC	Other T/ILC	Cytotoxic T	Mixed
MBP	ses_cd	0.0247122	ns	0.542202	0.999912	T/ILC	Other T/ILC	Cytotoxic T	Mixed
FBXL4	ses_cd	-0.0291037	ns	0.542227	0.999912	T/ILC	Other T/ILC	Cytotoxic T	Mixed
VTA1	ses_cd	-0.0363991	ns	0.542592	0.999912	T/ILC	Other T/ILC	Cytotoxic T	Mixed
PRDM2	ses_cd	0.0285103	ns	0.542638	0.999912	T/ILC	Other T/ILC	Cytotoxic T	Mixed
NDUFA12	ses_cd	0.0383027	ns	0.542658	0.999912	T/ILC	Other T/ILC	Cytotoxic T	Mixed
PARN	ses_cd	0.0358945	ns	0.542669	0.999912	T/ILC	Other T/ILC	Cytotoxic T	Mixed
ATP5MF	ses_cd	0.0334283	ns	0.542684	0.999912	T/ILC	Other T/ILC	Cytotoxic T	Mixed
LONP2	ses_cd	-0.0372182	ns	0.542869	0.999912	T/ILC	Other T/ILC	Cytotoxic T	Mixed
TMEM120B	ses_cd	-0.0417152	ns	0.543081	0.999912	T/ILC	Other T/ILC	Cytotoxic T	Mixed
SLC17A5	ses_cd	0.0479399	ns	0.543297	0.999912	T/ILC	Other T/ILC	Cytotoxic T	Mixed
SON	ses_cd	0.0239588	ns	0.543351	0.999912	T/ILC	Other T/ILC	Cytotoxic T	Mixed
BTF3L4	ses_cd	0.0291367	ns	0.54357	0.999912	T/ILC	Other T/ILC	Cytotoxic T	Mixed
MACO1	ses_cd	0.0417621	ns	0.543901	0.999912	T/ILC	Other T/ILC	Cytotoxic T	Mixed
RGCC	ses_cd	-0.0619068	ns	0.543983	0.999912	T/ILC	Other T/ILC	Cytotoxic T	Mixed
METTL16	ses_cd	-0.0308633	ns	0.544217	0.999912	T/ILC	Other T/ILC	Cytotoxic T	Mixed
ZNF217	ses_cd	-0.026635	ns	0.544271	0.999912	T/ILC	Other T/ILC	Cytotoxic T	Mixed
GOLGA7	ses_cd	-0.0390639	ns	0.544523	0.999912	T/ILC	Other T/ILC	Cytotoxic T	Mixed
ACTA2	ses_cd	-0.0480971	ns	0.544974	0.999912	T/ILC	Other T/ILC	Cytotoxic T	Mixed
VCAN	ses_cd	-0.0743577	ns	0.545271	0.999912	T/ILC	Other T/ILC	Cytotoxic T	Mixed
FBXL5	ses_cd	0.0274521	ns	0.5453	0.999912	T/ILC	Other T/ILC	Cytotoxic T	Mixed
RHOQ	ses_cd	0.044239	ns	0.545402	0.999912	T/ILC	Other T/ILC	Cytotoxic T	Mixed
FRMD4A	ses_cd	-0.0503441	ns	0.545695	0.999912	T/ILC	Other T/ILC	Cytotoxic T	Mixed
TRERF1	ses_cd	0.0291878	ns	0.546015	0.999912	T/ILC	Other T/ILC	Cytotoxic T	Mixed
SS18	ses_cd	0.0321762	ns	0.546026	0.999912	T/ILC	Other T/ILC	Cytotoxic T	Mixed
NMRK1	ses_cd	-0.0411385	ns	0.546444	0.999912	T/ILC	Other T/ILC	Cytotoxic T	Mixed
CKAP5	ses_cd	0.0286182	ns	0.546552	0.999912	T/ILC	Other T/ILC	Cytotoxic T	Mixed
FTL	ses_cd	-0.048852	ns	0.546614	0.999912	T/ILC	Other T/ILC	Cytotoxic T	Mixed
RAB6A	ses_cd	-0.0300931	ns	0.546666	0.999912	T/ILC	Other T/ILC	Cytotoxic T	Mixed
ABL2	ses_cd	0.0399138	ns	0.54671	0.999912	T/ILC	Other T/ILC	Cytotoxic T	Mixed
ARHGAP30	ses_cd	-0.0264905	ns	0.547141	0.999912	T/ILC	Other T/ILC	Cytotoxic T	Mixed
SERP1	ses_cd	0.0326159	ns	0.547196	0.999912	T/ILC	Other T/ILC	Cytotoxic T	Mixed
USP9Y	ses_cd	0.0424114	ns	0.547219	0.999912	T/ILC	Other T/ILC	Cytotoxic T	Mixed
GIMAP1	ses_cd	-0.0308648	ns	0.548581	0.999912	T/ILC	Other T/ILC	Cytotoxic T	Mixed
EIF6	ses_cd	0.0405237	ns	0.548619	0.999912	T/ILC	Other T/ILC	Cytotoxic T	Mixed
DAP3	ses_cd	0.0283885	ns	0.548682	0.999912	T/ILC	Other T/ILC	Cytotoxic T	Mixed
UBXN7	ses_cd	0.0363875	ns	0.5489	0.999912	T/ILC	Other T/ILC	Cytotoxic T	Mixed
ZC3H8	ses_cd	0.0309319	ns	0.548982	0.999912	T/ILC	Other T/ILC	Cytotoxic T	Mixed
PKP4	ses_cd	-0.0423388	ns	0.549297	0.999912	T/ILC	Other T/ILC	Cytotoxic T	Mixed
LASP1	ses_cd	0.0352281	ns	0.549322	0.999912	T/ILC	Other T/ILC	Cytotoxic T	Mixed
SHPRH	ses_cd	-0.0315843	ns	0.54935	0.999912	T/ILC	Other T/ILC	Cytotoxic T	Mixed
DOPEY2	ses_cd	-0.0348475	ns	0.549428	0.999912	T/ILC	Other T/ILC	Cytotoxic T	Mixed
IKBIP	ses_cd	0.0465587	ns	0.549555	0.999912	T/ILC	Other T/ILC	Cytotoxic T	Mixed
FAM13A	ses_cd	0.052862	ns	0.54971	0.999912	T/ILC	Other T/ILC	Cytotoxic T	Mixed
TAF2	ses_cd	0.0361939	ns	0.549809	0.999912	T/ILC	Other T/ILC	Cytotoxic T	Mixed
PPHLN1	ses_cd	0.0281087	ns	0.549815	0.999912	T/ILC	Other T/ILC	Cytotoxic T	Mixed
CCNK	ses_cd	-0.0308337	ns	0.549849	0.999912	T/ILC	Other T/ILC	Cytotoxic T	Mixed
DNAJC19	ses_cd	0.0321946	ns	0.549879	0.999912	T/ILC	Other T/ILC	Cytotoxic T	Mixed
PUM1	ses_cd	-0.0249218	ns	0.550095	0.999912	T/ILC	Other T/ILC	Cytotoxic T	Mixed
DOCK3	ses_cd	-0.0489794	ns	0.550116	0.999912	T/ILC	Other T/ILC	Cytotoxic T	Mixed
PMVK	ses_cd	0.0364197	ns	0.550492	0.999912	T/ILC	Other T/ILC	Cytotoxic T	Mixed
VSIR	ses_cd	-0.034349	ns	0.550784	0.999912	T/ILC	Other T/ILC	Cytotoxic T	Mixed
ATP5MG	ses_cd	0.0320638	ns	0.550855	0.999912	T/ILC	Other T/ILC	Cytotoxic T	Mixed
AC001226.2	ses_cd	-0.0403489	ns	0.551064	0.999912	T/ILC	Other T/ILC	Cytotoxic T	Mixed
TNFRSF1B	ses_cd	0.0308367	ns	0.551158	0.999912	T/ILC	Other T/ILC	Cytotoxic T	Mixed
MAP4K5	ses_cd	-0.0398728	ns	0.551219	0.999912	T/ILC	Other T/ILC	Cytotoxic T	Mixed
STK17A	ses_cd	-0.0324921	ns	0.551294	0.999912	T/ILC	Other T/ILC	Cytotoxic T	Mixed
DDX17	ses_cd	0.0259798	ns	0.551332	0.999912	T/ILC	Other T/ILC	Cytotoxic T	Mixed
C15orf41	ses_cd	-0.0489312	ns	0.551366	0.999912	T/ILC	Other T/ILC	Cytotoxic T	Mixed
TRIM33	ses_cd	0.0247653	ns	0.551377	0.999912	T/ILC	Other T/ILC	Cytotoxic T	Mixed
CMTM7	ses_cd	-0.0245992	ns	0.551531	0.999912	T/ILC	Other T/ILC	Cytotoxic T	Mixed
FAM98B	ses_cd	0.0401123	ns	0.551933	0.999912	T/ILC	Other T/ILC	Cytotoxic T	Mixed
PPM1L	ses_cd	0.0634785	ns	0.552436	0.999912	T/ILC	Other T/ILC	Cytotoxic T	Mixed
PNRC1	ses_cd	0.0265489	ns	0.552815	0.999912	T/ILC	Other T/ILC	Cytotoxic T	Mixed
SDCCAG8	ses_cd	0.030779	ns	0.552977	0.999912	T/ILC	Other T/ILC	Cytotoxic T	Mixed
ZC3H18	ses_cd	-0.0361405	ns	0.553408	0.999912	T/ILC	Other T/ILC	Cytotoxic T	Mixed
ORC3	ses_cd	0.0287091	ns	0.554204	0.999912	T/ILC	Other T/ILC	Cytotoxic T	Mixed
FEZ2	ses_cd	0.0287844	ns	0.554328	0.999912	T/ILC	Other T/ILC	Cytotoxic T	Mixed
COX7C	ses_cd	0.0288482	ns	0.554669	0.999912	T/ILC	Other T/ILC	Cytotoxic T	Mixed
LRBA	ses_cd	0.0271338	ns	0.554744	0.999912	T/ILC	Other T/ILC	Cytotoxic T	Mixed
SAP130	ses_cd	0.0330175	ns	0.554785	0.999912	T/ILC	Other T/ILC	Cytotoxic T	Mixed
SUSD3	ses_cd	0.0303783	ns	0.554924	0.999912	T/ILC	Other T/ILC	Cytotoxic T	Mixed
NUP54	ses_cd	0.0356791	ns	0.555026	0.999912	T/ILC	Other T/ILC	Cytotoxic T	Mixed
BIRC6	ses_cd	-0.0227081	ns	0.555562	0.999912	T/ILC	Other T/ILC	Cytotoxic T	Mixed
COMT	ses_cd	0.0603283	ns	0.555698	0.999912	T/ILC	Other T/ILC	Cytotoxic T	Mixed
CD7	ses_cd	-0.0333269	ns	0.555843	0.999912	T/ILC	Other T/ILC	Cytotoxic T	Mixed
NFE2L2	ses_cd	0.0359068	ns	0.5565	0.999912	T/ILC	Other T/ILC	Cytotoxic T	Mixed
UBASH3B	ses_cd	-0.0313058	ns	0.556571	0.999912	T/ILC	Other T/ILC	Cytotoxic T	Mixed
NUP50	ses_cd	0.0343369	ns	0.556718	0.999912	T/ILC	Other T/ILC	Cytotoxic T	Mixed
DGKD	ses_cd	-0.0332406	ns	0.556817	0.999912	T/ILC	Other T/ILC	Cytotoxic T	Mixed
SELENOT	ses_cd	0.0272832	ns	0.557061	0.999912	T/ILC	Other T/ILC	Cytotoxic T	Mixed
CTCF	ses_cd	0.026509	ns	0.557499	0.999912	T/ILC	Other T/ILC	Cytotoxic T	Mixed
HSH2D	ses_cd	0.0346639	ns	0.55757	0.999912	T/ILC	Other T/ILC	Cytotoxic T	Mixed
SEC24B	ses_cd	0.030552	ns	0.557593	0.999912	T/ILC	Other T/ILC	Cytotoxic T	Mixed
MBNL3	ses_cd	-0.0345092	ns	0.557612	0.999912	T/ILC	Other T/ILC	Cytotoxic T	Mixed
RBPJ	ses_cd	-0.0297667	ns	0.558494	0.999912	T/ILC	Other T/ILC	Cytotoxic T	Mixed
SZRD1	ses_cd	-0.031724	ns	0.558556	0.999912	T/ILC	Other T/ILC	Cytotoxic T	Mixed
ATP6V1H	ses_cd	0.0312286	ns	0.558578	0.999912	T/ILC	Other T/ILC	Cytotoxic T	Mixed
PNKP	ses_cd	0.0456133	ns	0.55863	0.999912	T/ILC	Other T/ILC	Cytotoxic T	Mixed
HNRNPM	ses_cd	-0.0212327	ns	0.558828	0.999912	T/ILC	Other T/ILC	Cytotoxic T	Mixed
AL445472.1	ses_cd	-0.0563559	ns	0.558882	0.999912	T/ILC	Other T/ILC	Cytotoxic T	Mixed
TIMM8B	ses_cd	0.0341984	ns	0.558952	0.999912	T/ILC	Other T/ILC	Cytotoxic T	Mixed
SDAD1	ses_cd	0.0300418	ns	0.558993	0.999912	T/ILC	Other T/ILC	Cytotoxic T	Mixed
SEPHS2	ses_cd	-0.0532489	ns	0.559002	0.999912	T/ILC	Other T/ILC	Cytotoxic T	Mixed
ZDHHC14	ses_cd	-0.0560204	ns	0.559114	0.999912	T/ILC	Other T/ILC	Cytotoxic T	Mixed
PANK2	ses_cd	0.0314698	ns	0.559236	0.999912	T/ILC	Other T/ILC	Cytotoxic T	Mixed
C2CD3	ses_cd	-0.0412232	ns	0.559808	0.999912	T/ILC	Other T/ILC	Cytotoxic T	Mixed
TRIM27	ses_cd	-0.0353566	ns	0.560299	0.999912	T/ILC	Other T/ILC	Cytotoxic T	Mixed
CPEB3	ses_cd	0.0353203	ns	0.560485	0.999912	T/ILC	Other T/ILC	Cytotoxic T	Mixed
DDHD1	ses_cd	0.0290785	ns	0.560634	0.999912	T/ILC	Other T/ILC	Cytotoxic T	Mixed
TMSB4X	ses_cd	-0.0374205	ns	0.560665	0.999912	T/ILC	Other T/ILC	Cytotoxic T	Mixed
CNDP2	ses_cd	-0.0404626	ns	0.560686	0.999912	T/ILC	Other T/ILC	Cytotoxic T	Mixed
SLC44A2	ses_cd	-0.0390884	ns	0.560688	0.999912	T/ILC	Other T/ILC	Cytotoxic T	Mixed
ITFG1	ses_cd	-0.0303536	ns	0.561338	0.999912	T/ILC	Other T/ILC	Cytotoxic T	Mixed
EIF3J	ses_cd	-0.0270975	ns	0.561559	0.999912	T/ILC	Other T/ILC	Cytotoxic T	Mixed
UBR1	ses_cd	0.0344255	ns	0.561634	0.999912	T/ILC	Other T/ILC	Cytotoxic T	Mixed
PABPC4	ses_cd	0.0393167	ns	0.562335	0.999912	T/ILC	Other T/ILC	Cytotoxic T	Mixed
ME2	ses_cd	-0.0321853	ns	0.562555	0.999912	T/ILC	Other T/ILC	Cytotoxic T	Mixed
KPNA4	ses_cd	-0.0300143	ns	0.562783	0.999912	T/ILC	Other T/ILC	Cytotoxic T	Mixed
EEF1A1	ses_cd	0.0337391	ns	0.5628	0.999912	T/ILC	Other T/ILC	Cytotoxic T	Mixed
FOXN3	ses_cd	0.0224375	ns	0.562829	0.999912	T/ILC	Other T/ILC	Cytotoxic T	Mixed
CDV3	ses_cd	-0.0306582	ns	0.562848	0.999912	T/ILC	Other T/ILC	Cytotoxic T	Mixed
ANXA1	ses_cd	0.0353231	ns	0.563427	0.999912	T/ILC	Other T/ILC	Cytotoxic T	Mixed
ABCC4	ses_cd	0.0357177	ns	0.563775	0.999912	T/ILC	Other T/ILC	Cytotoxic T	Mixed
RPS9	ses_cd	0.0376256	ns	0.563778	0.999912	T/ILC	Other T/ILC	Cytotoxic T	Mixed
SMG1	ses_cd	0.0249106	ns	0.563789	0.999912	T/ILC	Other T/ILC	Cytotoxic T	Mixed
DDX10	ses_cd	0.0359707	ns	0.563944	0.999912	T/ILC	Other T/ILC	Cytotoxic T	Mixed
TRADD	ses_cd	0.0451418	ns	0.564268	0.999912	T/ILC	Other T/ILC	Cytotoxic T	Mixed
CWF19L2	ses_cd	0.0321795	ns	0.564464	0.999912	T/ILC	Other T/ILC	Cytotoxic T	Mixed
SUPT5H	ses_cd	0.0952601	ns	0.564487	0.999912	T/ILC	Other T/ILC	Cytotoxic T	Mixed
SPTAN1	ses_cd	0.0308849	ns	0.564575	0.999912	T/ILC	Other T/ILC	Cytotoxic T	Mixed
MRPS36	ses_cd	-0.035134	ns	0.564799	0.999912	T/ILC	Other T/ILC	Cytotoxic T	Mixed
NSRP1	ses_cd	-0.0327255	ns	0.565125	0.999912	T/ILC	Other T/ILC	Cytotoxic T	Mixed
RALGAPA1	ses_cd	-0.0281408	ns	0.565378	0.999912	T/ILC	Other T/ILC	Cytotoxic T	Mixed
RNF145	ses_cd	0.0269095	ns	0.56574	0.999912	T/ILC	Other T/ILC	Cytotoxic T	Mixed
PDIA4	ses_cd	-0.0418838	ns	0.566915	0.999912	T/ILC	Other T/ILC	Cytotoxic T	Mixed
DOCK9	ses_cd	0.0264322	ns	0.566996	0.999912	T/ILC	Other T/ILC	Cytotoxic T	Mixed
CABIN1	ses_cd	-0.0345219	ns	0.567193	0.999912	T/ILC	Other T/ILC	Cytotoxic T	Mixed
PACS1	ses_cd	-0.0254378	ns	0.567267	0.999912	T/ILC	Other T/ILC	Cytotoxic T	Mixed
RAPGEF2	ses_cd	0.0360565	ns	0.567803	0.999912	T/ILC	Other T/ILC	Cytotoxic T	Mixed
HIPK1	ses_cd	0.0280943	ns	0.567895	0.999912	T/ILC	Other T/ILC	Cytotoxic T	Mixed
CMPK1	ses_cd	-0.0314283	ns	0.568003	0.999912	T/ILC	Other T/ILC	Cytotoxic T	Mixed
CALM3	ses_cd	0.0348498	ns	0.56806	0.999912	T/ILC	Other T/ILC	Cytotoxic T	Mixed
TMEM116	ses_cd	-0.0413807	ns	0.568228	0.999912	T/ILC	Other T/ILC	Cytotoxic T	Mixed
SUMO1	ses_cd	0.0332588	ns	0.568265	0.999912	T/ILC	Other T/ILC	Cytotoxic T	Mixed
SIMC1	ses_cd	-0.0399393	ns	0.568468	0.999912	T/ILC	Other T/ILC	Cytotoxic T	Mixed
COMMD1	ses_cd	0.0345328	ns	0.56855	0.999912	T/ILC	Other T/ILC	Cytotoxic T	Mixed
HECTD1	ses_cd	0.0217712	ns	0.568674	0.999912	T/ILC	Other T/ILC	Cytotoxic T	Mixed
SPG7	ses_cd	-0.0301545	ns	0.568823	0.999912	T/ILC	Other T/ILC	Cytotoxic T	Mixed
DOCK2	ses_cd	-0.0238014	ns	0.568847	0.999912	T/ILC	Other T/ILC	Cytotoxic T	Mixed
CEP128	ses_cd	0.0444136	ns	0.568883	0.999912	T/ILC	Other T/ILC	Cytotoxic T	Mixed
IQGAP2	ses_cd	0.0247522	ns	0.568996	0.999912	T/ILC	Other T/ILC	Cytotoxic T	Mixed
TCERG1	ses_cd	-0.029034	ns	0.569097	0.999912	T/ILC	Other T/ILC	Cytotoxic T	Mixed
MRPL19	ses_cd	0.0359287	ns	0.56985	0.999912	T/ILC	Other T/ILC	Cytotoxic T	Mixed
WWP1	ses_cd	0.0248696	ns	0.57012	0.999912	T/ILC	Other T/ILC	Cytotoxic T	Mixed
BRAF	ses_cd	0.0286376	ns	0.570367	0.999912	T/ILC	Other T/ILC	Cytotoxic T	Mixed
PNRC2	ses_cd	0.0375995	ns	0.570489	0.999912	T/ILC	Other T/ILC	Cytotoxic T	Mixed
NDUFB2	ses_cd	0.0235014	ns	0.570575	0.999912	T/ILC	Other T/ILC	Cytotoxic T	Mixed
AIP	ses_cd	0.0317198	ns	0.570586	0.999912	T/ILC	Other T/ILC	Cytotoxic T	Mixed
GMEB1	ses_cd	-0.0495444	ns	0.570622	0.999912	T/ILC	Other T/ILC	Cytotoxic T	Mixed
PCNP	ses_cd	-0.0337736	ns	0.570873	0.999912	T/ILC	Other T/ILC	Cytotoxic T	Mixed
LINC00662	ses_cd	-0.0405903	ns	0.570959	0.999912	T/ILC	Other T/ILC	Cytotoxic T	Mixed
SLC25A6	ses_cd	0.0282779	ns	0.570982	0.999912	T/ILC	Other T/ILC	Cytotoxic T	Mixed
CDYL2	ses_cd	0.044455	ns	0.571136	0.999912	T/ILC	Other T/ILC	Cytotoxic T	Mixed
FRY	ses_cd	0.0476809	ns	0.571204	0.999912	T/ILC	Other T/ILC	Cytotoxic T	Mixed
CD74	ses_cd	-0.0446166	ns	0.571252	0.999912	T/ILC	Other T/ILC	Cytotoxic T	Mixed
EXOC5	ses_cd	-0.0264383	ns	0.572688	0.999912	T/ILC	Other T/ILC	Cytotoxic T	Mixed
HERC4	ses_cd	0.0225503	ns	0.573667	0.999912	T/ILC	Other T/ILC	Cytotoxic T	Mixed
TRBC1	ses_cd	0.0333897	ns	0.573726	0.999912	T/ILC	Other T/ILC	Cytotoxic T	Mixed
GID8	ses_cd	-0.0486745	ns	0.57373	0.999912	T/ILC	Other T/ILC	Cytotoxic T	Mixed
RAB14	ses_cd	0.0291298	ns	0.574133	0.999912	T/ILC	Other T/ILC	Cytotoxic T	Mixed
PPP1CA	ses_cd	-0.0377366	ns	0.574309	0.999912	T/ILC	Other T/ILC	Cytotoxic T	Mixed
RPL26	ses_cd	-0.029886	ns	0.574341	0.999912	T/ILC	Other T/ILC	Cytotoxic T	Mixed
CERS5	ses_cd	0.0270072	ns	0.574365	0.999912	T/ILC	Other T/ILC	Cytotoxic T	Mixed
GALNT11	ses_cd	-0.0393555	ns	0.574449	0.999912	T/ILC	Other T/ILC	Cytotoxic T	Mixed
APPL1	ses_cd	-0.0337941	ns	0.574532	0.999912	T/ILC	Other T/ILC	Cytotoxic T	Mixed
CD14	ses_cd	-0.0436275	ns	0.574827	0.999912	T/ILC	Other T/ILC	Cytotoxic T	Mixed
GOPC	ses_cd	-0.034351	ns	0.575158	0.999912	T/ILC	Other T/ILC	Cytotoxic T	Mixed
TMCO1	ses_cd	-0.0260794	ns	0.575421	0.999912	T/ILC	Other T/ILC	Cytotoxic T	Mixed
ST3GAL1	ses_cd	-0.0244442	ns	0.575542	0.999912	T/ILC	Other T/ILC	Cytotoxic T	Mixed
MAP1LC3B	ses_cd	-0.0330167	ns	0.575881	0.999912	T/ILC	Other T/ILC	Cytotoxic T	Mixed
PA2G4	ses_cd	0.0281047	ns	0.575903	0.999912	T/ILC	Other T/ILC	Cytotoxic T	Mixed
GTF2F2	ses_cd	-0.0331462	ns	0.575983	0.999912	T/ILC	Other T/ILC	Cytotoxic T	Mixed
MCU	ses_cd	-0.0385985	ns	0.576053	0.999912	T/ILC	Other T/ILC	Cytotoxic T	Mixed
SEC62	ses_cd	-0.0267282	ns	0.577359	0.999912	T/ILC	Other T/ILC	Cytotoxic T	Mixed
BAZ2B	ses_cd	-0.0358414	ns	0.577779	0.999912	T/ILC	Other T/ILC	Cytotoxic T	Mixed
CCDC47	ses_cd	-0.0389054	ns	0.578107	0.999912	T/ILC	Other T/ILC	Cytotoxic T	Mixed
ANKLE2	ses_cd	0.0375491	ns	0.578386	0.999912	T/ILC	Other T/ILC	Cytotoxic T	Mixed
FAR2	ses_cd	0.0426765	ns	0.578434	0.999912	T/ILC	Other T/ILC	Cytotoxic T	Mixed
TTF1	ses_cd	-0.0292336	ns	0.578956	0.999912	T/ILC	Other T/ILC	Cytotoxic T	Mixed
PELI1	ses_cd	0.0348771	ns	0.579104	0.999912	T/ILC	Other T/ILC	Cytotoxic T	Mixed
SRSF2	ses_cd	-0.0298316	ns	0.579126	0.999912	T/ILC	Other T/ILC	Cytotoxic T	Mixed
SRGAP2	ses_cd	0.0342461	ns	0.579337	0.999912	T/ILC	Other T/ILC	Cytotoxic T	Mixed
SENP7	ses_cd	-0.0236068	ns	0.579395	0.999912	T/ILC	Other T/ILC	Cytotoxic T	Mixed
APOL3	ses_cd	0.0290781	ns	0.579489	0.999912	T/ILC	Other T/ILC	Cytotoxic T	Mixed
BAZ1B	ses_cd	0.0254462	ns	0.579496	0.999912	T/ILC	Other T/ILC	Cytotoxic T	Mixed
HLCS	ses_cd	0.0403106	ns	0.579608	0.999912	T/ILC	Other T/ILC	Cytotoxic T	Mixed
ATAD1	ses_cd	0.0278787	ns	0.579706	0.999912	T/ILC	Other T/ILC	Cytotoxic T	Mixed
B2M	ses_cd	0.0244401	ns	0.579743	0.999912	T/ILC	Other T/ILC	Cytotoxic T	Mixed
UBE2B	ses_cd	-0.0272231	ns	0.579814	0.999912	T/ILC	Other T/ILC	Cytotoxic T	Mixed
GNL3	ses_cd	-0.0400991	ns	0.580242	0.999912	T/ILC	Other T/ILC	Cytotoxic T	Mixed
TRMT112	ses_cd	0.0262311	ns	0.580388	0.999912	T/ILC	Other T/ILC	Cytotoxic T	Mixed
REST	ses_cd	-0.0294506	ns	0.580468	0.999912	T/ILC	Other T/ILC	Cytotoxic T	Mixed
TET2	ses_cd	0.029803	ns	0.580582	0.999912	T/ILC	Other T/ILC	Cytotoxic T	Mixed
PIBF1	ses_cd	-0.0355781	ns	0.580821	0.999912	T/ILC	Other T/ILC	Cytotoxic T	Mixed
PPP4R3A	ses_cd	0.0239349	ns	0.581611	0.999912	T/ILC	Other T/ILC	Cytotoxic T	Mixed
FBXO3	ses_cd	0.0340596	ns	0.582221	0.999912	T/ILC	Other T/ILC	Cytotoxic T	Mixed
ABCB7	ses_cd	0.0407652	ns	0.582295	0.999912	T/ILC	Other T/ILC	Cytotoxic T	Mixed
SYNGR2	ses_cd	0.0449266	ns	0.582518	0.999912	T/ILC	Other T/ILC	Cytotoxic T	Mixed
MORF4L2	ses_cd	-0.0308847	ns	0.582632	0.999912	T/ILC	Other T/ILC	Cytotoxic T	Mixed
AQR	ses_cd	-0.0316369	ns	0.582737	0.999912	T/ILC	Other T/ILC	Cytotoxic T	Mixed
SNX1	ses_cd	-0.0295742	ns	0.583004	0.999912	T/ILC	Other T/ILC	Cytotoxic T	Mixed
FAM96B	ses_cd	0.0318707	ns	0.583441	0.999912	T/ILC	Other T/ILC	Cytotoxic T	Mixed
TBC1D5	ses_cd	-0.024405	ns	0.584046	0.999912	T/ILC	Other T/ILC	Cytotoxic T	Mixed
NDUFB3	ses_cd	0.0338805	ns	0.584276	0.999912	T/ILC	Other T/ILC	Cytotoxic T	Mixed
COX4I1	ses_cd	0.0301578	ns	0.585117	0.999912	T/ILC	Other T/ILC	Cytotoxic T	Mixed
UQCRH	ses_cd	0.0272609	ns	0.585169	0.999912	T/ILC	Other T/ILC	Cytotoxic T	Mixed
LSM3	ses_cd	0.0301273	ns	0.585468	0.999912	T/ILC	Other T/ILC	Cytotoxic T	Mixed
IP6K1	ses_cd	0.025644	ns	0.585591	0.999912	T/ILC	Other T/ILC	Cytotoxic T	Mixed
RELL1	ses_cd	0.0377361	ns	0.585663	0.999912	T/ILC	Other T/ILC	Cytotoxic T	Mixed
HECA	ses_cd	-0.0224936	ns	0.585738	0.999912	T/ILC	Other T/ILC	Cytotoxic T	Mixed
AP2S1	ses_cd	-0.0250191	ns	0.585984	0.999912	T/ILC	Other T/ILC	Cytotoxic T	Mixed
PTEN	ses_cd	-0.0249026	ns	0.586585	0.999912	T/ILC	Other T/ILC	Cytotoxic T	Mixed
METTL9	ses_cd	-0.0266353	ns	0.586707	0.999912	T/ILC	Other T/ILC	Cytotoxic T	Mixed
ITM2B	ses_cd	0.0267622	ns	0.587093	0.999912	T/ILC	Other T/ILC	Cytotoxic T	Mixed
ETFA	ses_cd	-0.0274064	ns	0.587602	0.999912	T/ILC	Other T/ILC	Cytotoxic T	Mixed
TALDO1	ses_cd	0.0302539	ns	0.587912	0.999912	T/ILC	Other T/ILC	Cytotoxic T	Mixed
AKAP10	ses_cd	-0.0290193	ns	0.588087	0.999912	T/ILC	Other T/ILC	Cytotoxic T	Mixed
VDAC3	ses_cd	0.0308278	ns	0.58815	0.999912	T/ILC	Other T/ILC	Cytotoxic T	Mixed
SNTB1	ses_cd	-0.0295955	ns	0.588175	0.999912	T/ILC	Other T/ILC	Cytotoxic T	Mixed
UBE2Z	ses_cd	-0.0324649	ns	0.588515	0.999912	T/ILC	Other T/ILC	Cytotoxic T	Mixed
UGCG	ses_cd	0.0334728	ns	0.588587	0.999912	T/ILC	Other T/ILC	Cytotoxic T	Mixed
TDG	ses_cd	0.0356055	ns	0.588666	0.999912	T/ILC	Other T/ILC	Cytotoxic T	Mixed
ERLEC1	ses_cd	0.0301106	ns	0.588706	0.999912	T/ILC	Other T/ILC	Cytotoxic T	Mixed
RPS6KA3	ses_cd	-0.0274952	ns	0.588927	0.999912	T/ILC	Other T/ILC	Cytotoxic T	Mixed
FAM102A	ses_cd	-0.0418988	ns	0.589072	0.999912	T/ILC	Other T/ILC	Cytotoxic T	Mixed
MNAT1	ses_cd	-0.0254376	ns	0.589547	0.999912	T/ILC	Other T/ILC	Cytotoxic T	Mixed
CDKN1B	ses_cd	0.0265152	ns	0.589568	0.999912	T/ILC	Other T/ILC	Cytotoxic T	Mixed
SECISBP2L	ses_cd	0.0340778	ns	0.589599	0.999912	T/ILC	Other T/ILC	Cytotoxic T	Mixed
SNRNP70	ses_cd	0.0265674	ns	0.589801	0.999912	T/ILC	Other T/ILC	Cytotoxic T	Mixed
UBA6-AS1	ses_cd	0.0377516	ns	0.589834	0.999912	T/ILC	Other T/ILC	Cytotoxic T	Mixed
TMEM87A	ses_cd	0.029357	ns	0.590329	0.999912	T/ILC	Other T/ILC	Cytotoxic T	Mixed
EHMT1	ses_cd	-0.0234734	ns	0.590541	0.999912	T/ILC	Other T/ILC	Cytotoxic T	Mixed
SMNDC1	ses_cd	-0.0331348	ns	0.59062	0.999912	T/ILC	Other T/ILC	Cytotoxic T	Mixed
SLC25A25	ses_cd	-0.0392827	ns	0.590889	0.999912	T/ILC	Other T/ILC	Cytotoxic T	Mixed
SMIM26	ses_cd	0.0309484	ns	0.590914	0.999912	T/ILC	Other T/ILC	Cytotoxic T	Mixed
MFN1	ses_cd	0.0354468	ns	0.591049	0.999912	T/ILC	Other T/ILC	Cytotoxic T	Mixed
CBFA2T2	ses_cd	0.0259982	ns	0.591077	0.999912	T/ILC	Other T/ILC	Cytotoxic T	Mixed
KCNAB2	ses_cd	-0.0237685	ns	0.591125	0.999912	T/ILC	Other T/ILC	Cytotoxic T	Mixed
RPS5	ses_cd	0.0243571	ns	0.591261	0.999912	T/ILC	Other T/ILC	Cytotoxic T	Mixed
PDK3	ses_cd	-0.0255916	ns	0.59132	0.999912	T/ILC	Other T/ILC	Cytotoxic T	Mixed
WWP2	ses_cd	0.0233751	ns	0.591619	0.999912	T/ILC	Other T/ILC	Cytotoxic T	Mixed
MAPK6	ses_cd	0.0297026	ns	0.591789	0.999912	T/ILC	Other T/ILC	Cytotoxic T	Mixed
SOD1	ses_cd	0.0376813	ns	0.59195	0.999912	T/ILC	Other T/ILC	Cytotoxic T	Mixed
ZBED4	ses_cd	0.0301598	ns	0.592349	0.999912	T/ILC	Other T/ILC	Cytotoxic T	Mixed
ANO6	ses_cd	-0.0259941	ns	0.592632	0.999912	T/ILC	Other T/ILC	Cytotoxic T	Mixed
MSL3	ses_cd	0.0653301	ns	0.59271	0.999912	T/ILC	Other T/ILC	Cytotoxic T	Mixed
SMAD3	ses_cd	-0.03075	ns	0.592738	0.999912	T/ILC	Other T/ILC	Cytotoxic T	Mixed
ZER1	ses_cd	-0.0303136	ns	0.592821	0.999912	T/ILC	Other T/ILC	Cytotoxic T	Mixed
TMX4	ses_cd	0.0275837	ns	0.593066	0.999912	T/ILC	Other T/ILC	Cytotoxic T	Mixed
ATP2C1	ses_cd	0.0310198	ns	0.593205	0.999912	T/ILC	Other T/ILC	Cytotoxic T	Mixed
DPM1	ses_cd	0.030783	ns	0.593305	0.999912	T/ILC	Other T/ILC	Cytotoxic T	Mixed
EP300	ses_cd	-0.0265015	ns	0.593963	0.999912	T/ILC	Other T/ILC	Cytotoxic T	Mixed
SERINC3	ses_cd	-0.0524253	ns	0.594194	0.999912	T/ILC	Other T/ILC	Cytotoxic T	Mixed
ASH1L	ses_cd	0.0245207	ns	0.594309	0.999912	T/ILC	Other T/ILC	Cytotoxic T	Mixed
XPC	ses_cd	-0.0323954	ns	0.59451	0.999912	T/ILC	Other T/ILC	Cytotoxic T	Mixed
ACTR6	ses_cd	-0.0321525	ns	0.594641	0.999912	T/ILC	Other T/ILC	Cytotoxic T	Mixed
SLC9A3R1	ses_cd	0.0415328	ns	0.594792	0.999912	T/ILC	Other T/ILC	Cytotoxic T	Mixed
FAM208A	ses_cd	-0.02865	ns	0.594822	0.999912	T/ILC	Other T/ILC	Cytotoxic T	Mixed
DENND1C	ses_cd	-0.0279571	ns	0.595345	0.999912	T/ILC	Other T/ILC	Cytotoxic T	Mixed
RPAP2	ses_cd	-0.0262282	ns	0.595544	0.999912	T/ILC	Other T/ILC	Cytotoxic T	Mixed
AC009690.1	ses_cd	-0.0370295	ns	0.595788	0.999912	T/ILC	Other T/ILC	Cytotoxic T	Mixed
TMEM176A	ses_cd	0.0492666	ns	0.595892	0.999912	T/ILC	Other T/ILC	Cytotoxic T	Mixed
AEBP2	ses_cd	0.0260491	ns	0.595996	0.999912	T/ILC	Other T/ILC	Cytotoxic T	Mixed
BLOC1S2	ses_cd	0.0349151	ns	0.596151	0.999912	T/ILC	Other T/ILC	Cytotoxic T	Mixed
CSF1R	ses_cd	-0.0468726	ns	0.59621	0.999912	T/ILC	Other T/ILC	Cytotoxic T	Mixed
PPP3CA	ses_cd	-0.025349	ns	0.596376	0.999912	T/ILC	Other T/ILC	Cytotoxic T	Mixed
MTMR1	ses_cd	0.0288828	ns	0.596829	0.999912	T/ILC	Other T/ILC	Cytotoxic T	Mixed
NMT1	ses_cd	-0.0297675	ns	0.596878	0.999912	T/ILC	Other T/ILC	Cytotoxic T	Mixed
DRAM2	ses_cd	-0.0272681	ns	0.596945	0.999912	T/ILC	Other T/ILC	Cytotoxic T	Mixed
TCP1	ses_cd	0.0268164	ns	0.597031	0.999912	T/ILC	Other T/ILC	Cytotoxic T	Mixed
CCT3	ses_cd	0.0286697	ns	0.59732	0.999912	T/ILC	Other T/ILC	Cytotoxic T	Mixed
EPS15	ses_cd	0.0231526	ns	0.597498	0.999912	T/ILC	Other T/ILC	Cytotoxic T	Mixed
RBM5	ses_cd	0.0268711	ns	0.597529	0.999912	T/ILC	Other T/ILC	Cytotoxic T	Mixed
FAM126B	ses_cd	0.0310447	ns	0.597653	0.999912	T/ILC	Other T/ILC	Cytotoxic T	Mixed
SH3BGRL3	ses_cd	0.0320541	ns	0.59768	0.999912	T/ILC	Other T/ILC	Cytotoxic T	Mixed
ATF1	ses_cd	-0.0275196	ns	0.598446	0.999912	T/ILC	Other T/ILC	Cytotoxic T	Mixed
VPS8	ses_cd	0.0249209	ns	0.598542	0.999912	T/ILC	Other T/ILC	Cytotoxic T	Mixed
EPHA1-AS1	ses_cd	-0.0476178	ns	0.598645	0.999912	T/ILC	Other T/ILC	Cytotoxic T	Mixed
NCL	ses_cd	-0.0325497	ns	0.598682	0.999912	T/ILC	Other T/ILC	Cytotoxic T	Mixed
PPP2R3C	ses_cd	0.0278006	ns	0.598968	0.999912	T/ILC	Other T/ILC	Cytotoxic T	Mixed
SLC25A26	ses_cd	0.0295958	ns	0.599094	0.999912	T/ILC	Other T/ILC	Cytotoxic T	Mixed
APPBP2	ses_cd	-0.028187	ns	0.599247	0.999912	T/ILC	Other T/ILC	Cytotoxic T	Mixed
ECE1	ses_cd	-0.0336831	ns	0.599556	0.999912	T/ILC	Other T/ILC	Cytotoxic T	Mixed
RAB22A	ses_cd	-0.0303846	ns	0.599566	0.999912	T/ILC	Other T/ILC	Cytotoxic T	Mixed
TMEM30A	ses_cd	-0.0273213	ns	0.599741	0.999912	T/ILC	Other T/ILC	Cytotoxic T	Mixed
PRRC2B	ses_cd	-0.0278783	ns	0.599918	0.999912	T/ILC	Other T/ILC	Cytotoxic T	Mixed
HADHA	ses_cd	-0.0250722	ns	0.600339	0.999912	T/ILC	Other T/ILC	Cytotoxic T	Mixed
DPY30	ses_cd	0.0339216	ns	0.601016	0.999912	T/ILC	Other T/ILC	Cytotoxic T	Mixed
GSK3B	ses_cd	-0.0219488	ns	0.601045	0.999912	T/ILC	Other T/ILC	Cytotoxic T	Mixed
APBB1IP	ses_cd	-0.0197876	ns	0.601061	0.999912	T/ILC	Other T/ILC	Cytotoxic T	Mixed
TTC1	ses_cd	-0.0285977	ns	0.6011	0.999912	T/ILC	Other T/ILC	Cytotoxic T	Mixed
C1orf112	ses_cd	0.0455343	ns	0.601199	0.999912	T/ILC	Other T/ILC	Cytotoxic T	Mixed
TAF7	ses_cd	0.0342662	ns	0.601334	0.999912	T/ILC	Other T/ILC	Cytotoxic T	Mixed
RAB18	ses_cd	-0.0233025	ns	0.601646	0.999912	T/ILC	Other T/ILC	Cytotoxic T	Mixed
IK	ses_cd	0.0255987	ns	0.601694	0.999912	T/ILC	Other T/ILC	Cytotoxic T	Mixed
ZDHHC17	ses_cd	0.0307499	ns	0.601822	0.999912	T/ILC	Other T/ILC	Cytotoxic T	Mixed
FUCA1	ses_cd	-0.0594618	ns	0.60195	0.999912	T/ILC	Other T/ILC	Cytotoxic T	Mixed
OXNAD1	ses_cd	0.0236395	ns	0.60197	0.999912	T/ILC	Other T/ILC	Cytotoxic T	Mixed
RCC1	ses_cd	-0.0404903	ns	0.602014	0.999912	T/ILC	Other T/ILC	Cytotoxic T	Mixed
C15orf40	ses_cd	0.0310158	ns	0.602026	0.999912	T/ILC	Other T/ILC	Cytotoxic T	Mixed
STXBP5	ses_cd	-0.0314783	ns	0.602152	0.999912	T/ILC	Other T/ILC	Cytotoxic T	Mixed
EFCAB14	ses_cd	-0.0277398	ns	0.602211	0.999912	T/ILC	Other T/ILC	Cytotoxic T	Mixed
GOLGA4	ses_cd	0.0277347	ns	0.602327	0.999912	T/ILC	Other T/ILC	Cytotoxic T	Mixed
CDKAL1	ses_cd	0.0270194	ns	0.602373	0.999912	T/ILC	Other T/ILC	Cytotoxic T	Mixed
PSTPIP2	ses_cd	0.04067	ns	0.602569	0.999912	T/ILC	Other T/ILC	Cytotoxic T	Mixed
HDAC4	ses_cd	0.0333837	ns	0.602796	0.999912	T/ILC	Other T/ILC	Cytotoxic T	Mixed
RAP1GAP2	ses_cd	0.0446728	ns	0.603144	0.999912	T/ILC	Other T/ILC	Cytotoxic T	Mixed
TOMM70	ses_cd	-0.033186	ns	0.603499	0.999912	T/ILC	Other T/ILC	Cytotoxic T	Mixed
KLHL24	ses_cd	-0.0248791	ns	0.603587	0.999912	T/ILC	Other T/ILC	Cytotoxic T	Mixed
RBM41	ses_cd	0.0308197	ns	0.60388	0.999912	T/ILC	Other T/ILC	Cytotoxic T	Mixed
UHRF1BP1L	ses_cd	-0.0271794	ns	0.604533	0.999912	T/ILC	Other T/ILC	Cytotoxic T	Mixed
P2RY8	ses_cd	-0.0352818	ns	0.604542	0.999912	T/ILC	Other T/ILC	Cytotoxic T	Mixed
ABCA1	ses_cd	-0.041415	ns	0.604972	0.999912	T/ILC	Other T/ILC	Cytotoxic T	Mixed
MRPL20	ses_cd	0.0262844	ns	0.605043	0.999912	T/ILC	Other T/ILC	Cytotoxic T	Mixed
PRKAA1	ses_cd	0.0353211	ns	0.605231	0.999912	T/ILC	Other T/ILC	Cytotoxic T	Mixed
ATXN10	ses_cd	0.027065	ns	0.605294	0.999912	T/ILC	Other T/ILC	Cytotoxic T	Mixed
POLR2K	ses_cd	0.0321789	ns	0.605306	0.999912	T/ILC	Other T/ILC	Cytotoxic T	Mixed
CHD7	ses_cd	-0.0356302	ns	0.605384	0.999912	T/ILC	Other T/ILC	Cytotoxic T	Mixed
GRK6	ses_cd	-0.0355376	ns	0.605781	0.999912	T/ILC	Other T/ILC	Cytotoxic T	Mixed
PAN3	ses_cd	0.0248287	ns	0.606082	0.999912	T/ILC	Other T/ILC	Cytotoxic T	Mixed
USP25	ses_cd	0.021993	ns	0.606167	0.999912	T/ILC	Other T/ILC	Cytotoxic T	Mixed
OSTC	ses_cd	0.0314046	ns	0.606578	0.999912	T/ILC	Other T/ILC	Cytotoxic T	Mixed
PHLPP1	ses_cd	-0.0454509	ns	0.606715	0.999912	T/ILC	Other T/ILC	Cytotoxic T	Mixed
BCL2L1	ses_cd	0.0320771	ns	0.606739	0.999912	T/ILC	Other T/ILC	Cytotoxic T	Mixed
SLC39A9	ses_cd	-0.0363694	ns	0.606795	0.999912	T/ILC	Other T/ILC	Cytotoxic T	Mixed
DDX5	ses_cd	-0.0223433	ns	0.60698	0.999912	T/ILC	Other T/ILC	Cytotoxic T	Mixed
ABCE1	ses_cd	-0.0288048	ns	0.607504	0.999912	T/ILC	Other T/ILC	Cytotoxic T	Mixed
SCAF11	ses_cd	-0.020262	ns	0.607552	0.999912	T/ILC	Other T/ILC	Cytotoxic T	Mixed
MT-ATP8	ses_cd	0.0268379	ns	0.607641	0.999912	T/ILC	Other T/ILC	Cytotoxic T	Mixed
RBM4	ses_cd	-0.031651	ns	0.607938	0.999912	T/ILC	Other T/ILC	Cytotoxic T	Mixed
KRCC1	ses_cd	0.0288713	ns	0.607968	0.999912	T/ILC	Other T/ILC	Cytotoxic T	Mixed
ACTR2	ses_cd	0.0207166	ns	0.607969	0.999912	T/ILC	Other T/ILC	Cytotoxic T	Mixed
ARRB2	ses_cd	-0.0280719	ns	0.60805	0.999912	T/ILC	Other T/ILC	Cytotoxic T	Mixed
FOCAD	ses_cd	-0.0343646	ns	0.608216	0.999912	T/ILC	Other T/ILC	Cytotoxic T	Mixed
MAT2B	ses_cd	-0.0340608	ns	0.608231	0.999912	T/ILC	Other T/ILC	Cytotoxic T	Mixed
TOMM7	ses_cd	-0.0300089	ns	0.608274	0.999912	T/ILC	Other T/ILC	Cytotoxic T	Mixed
CPSF6	ses_cd	0.0247921	ns	0.608398	0.999912	T/ILC	Other T/ILC	Cytotoxic T	Mixed
GNAS	ses_cd	-0.0227792	ns	0.608596	0.999912	T/ILC	Other T/ILC	Cytotoxic T	Mixed
HDLBP	ses_cd	0.0268061	ns	0.608599	0.999912	T/ILC	Other T/ILC	Cytotoxic T	Mixed
KATNBL1	ses_cd	0.0218361	ns	0.608692	0.999912	T/ILC	Other T/ILC	Cytotoxic T	Mixed
PDCD5	ses_cd	0.029204	ns	0.608878	0.999912	T/ILC	Other T/ILC	Cytotoxic T	Mixed
EHBP1	ses_cd	0.0335191	ns	0.609013	0.999912	T/ILC	Other T/ILC	Cytotoxic T	Mixed
SUPT6H	ses_cd	0.0307962	ns	0.609537	0.999912	T/ILC	Other T/ILC	Cytotoxic T	Mixed
TAGAP	ses_cd	-0.0382463	ns	0.609992	0.999912	T/ILC	Other T/ILC	Cytotoxic T	Mixed
ECHDC1	ses_cd	-0.0338799	ns	0.610445	0.999912	T/ILC	Other T/ILC	Cytotoxic T	Mixed
S100A11	ses_cd	0.0314592	ns	0.610613	0.999912	T/ILC	Other T/ILC	Cytotoxic T	Mixed
CD69	ses_cd	-0.0265252	ns	0.610637	0.999912	T/ILC	Other T/ILC	Cytotoxic T	Mixed
MAP2K6	ses_cd	-0.037965	ns	0.610645	0.999912	T/ILC	Other T/ILC	Cytotoxic T	Mixed
APOL6	ses_cd	0.0341494	ns	0.610837	0.999912	T/ILC	Other T/ILC	Cytotoxic T	Mixed
JTB	ses_cd	0.0239809	ns	0.61084	0.999912	T/ILC	Other T/ILC	Cytotoxic T	Mixed
NUCB2	ses_cd	-0.0281067	ns	0.611384	0.999912	T/ILC	Other T/ILC	Cytotoxic T	Mixed
EIF4H	ses_cd	-0.0372408	ns	0.611518	0.999912	T/ILC	Other T/ILC	Cytotoxic T	Mixed
HSD17B12	ses_cd	0.0283785	ns	0.611577	0.999912	T/ILC	Other T/ILC	Cytotoxic T	Mixed
RHOT1	ses_cd	-0.0279804	ns	0.612256	0.999912	T/ILC	Other T/ILC	Cytotoxic T	Mixed
RUFY2	ses_cd	-0.0367835	ns	0.61229	0.999912	T/ILC	Other T/ILC	Cytotoxic T	Mixed
PHF6	ses_cd	0.0266042	ns	0.612375	0.999912	T/ILC	Other T/ILC	Cytotoxic T	Mixed
RPL24	ses_cd	0.0274804	ns	0.612434	0.999912	T/ILC	Other T/ILC	Cytotoxic T	Mixed
PIAS1	ses_cd	-0.0258366	ns	0.613144	0.999912	T/ILC	Other T/ILC	Cytotoxic T	Mixed
TXNDC12	ses_cd	-0.0298763	ns	0.613499	0.999912	T/ILC	Other T/ILC	Cytotoxic T	Mixed
TNFAIP3	ses_cd	0.0305682	ns	0.613559	0.999912	T/ILC	Other T/ILC	Cytotoxic T	Mixed
TMEM160	ses_cd	0.0267336	ns	0.613708	0.999912	T/ILC	Other T/ILC	Cytotoxic T	Mixed
IL2RB	ses_cd	-0.0352332	ns	0.613936	0.999912	T/ILC	Other T/ILC	Cytotoxic T	Mixed
GALNT2	ses_cd	-0.0311248	ns	0.614216	0.999912	T/ILC	Other T/ILC	Cytotoxic T	Mixed
MYL12B	ses_cd	0.0265793	ns	0.614239	0.999912	T/ILC	Other T/ILC	Cytotoxic T	Mixed
CD84	ses_cd	0.0357925	ns	0.614312	0.999912	T/ILC	Other T/ILC	Cytotoxic T	Mixed
ANKRD26	ses_cd	-0.0378408	ns	0.614539	0.999912	T/ILC	Other T/ILC	Cytotoxic T	Mixed
WDR20	ses_cd	0.0254034	ns	0.614843	0.999912	T/ILC	Other T/ILC	Cytotoxic T	Mixed
TAF3	ses_cd	0.0322793	ns	0.614965	0.999912	T/ILC	Other T/ILC	Cytotoxic T	Mixed
RNF167	ses_cd	0.0295039	ns	0.614972	0.999912	T/ILC	Other T/ILC	Cytotoxic T	Mixed
UBLCP1	ses_cd	-0.036583	ns	0.615337	0.999912	T/ILC	Other T/ILC	Cytotoxic T	Mixed
INTS8	ses_cd	-0.0273728	ns	0.615541	0.999912	T/ILC	Other T/ILC	Cytotoxic T	Mixed
CCDC18	ses_cd	0.033165	ns	0.615659	0.999912	T/ILC	Other T/ILC	Cytotoxic T	Mixed
UBL5	ses_cd	0.0295232	ns	0.6157	0.999912	T/ILC	Other T/ILC	Cytotoxic T	Mixed
GLS	ses_cd	0.0195779	ns	0.615993	0.999912	T/ILC	Other T/ILC	Cytotoxic T	Mixed
TNRC18	ses_cd	-0.0331203	ns	0.616113	0.999912	T/ILC	Other T/ILC	Cytotoxic T	Mixed
MRPL57	ses_cd	0.0272012	ns	0.616214	0.999912	T/ILC	Other T/ILC	Cytotoxic T	Mixed
HAT1	ses_cd	0.0390028	ns	0.616402	0.999912	T/ILC	Other T/ILC	Cytotoxic T	Mixed
SDF2L1	ses_cd	0.0382059	ns	0.616664	0.999912	T/ILC	Other T/ILC	Cytotoxic T	Mixed
MMS22L	ses_cd	-0.0371576	ns	0.616839	0.999912	T/ILC	Other T/ILC	Cytotoxic T	Mixed
ARFGAP3	ses_cd	0.0297659	ns	0.617243	0.999912	T/ILC	Other T/ILC	Cytotoxic T	Mixed
ABCC1	ses_cd	-0.0269549	ns	0.617363	0.999912	T/ILC	Other T/ILC	Cytotoxic T	Mixed
SHLD1	ses_cd	0.0279609	ns	0.61754	0.999912	T/ILC	Other T/ILC	Cytotoxic T	Mixed
FBXO38	ses_cd	0.0325777	ns	0.618566	0.999912	T/ILC	Other T/ILC	Cytotoxic T	Mixed
NFIC	ses_cd	-0.0366975	ns	0.618732	0.999912	T/ILC	Other T/ILC	Cytotoxic T	Mixed
METAP1	ses_cd	0.032488	ns	0.619323	0.999912	T/ILC	Other T/ILC	Cytotoxic T	Mixed
AHCTF1	ses_cd	0.0289112	ns	0.61937	0.999912	T/ILC	Other T/ILC	Cytotoxic T	Mixed
RAPGEF1	ses_cd	0.0212373	ns	0.619429	0.999912	T/ILC	Other T/ILC	Cytotoxic T	Mixed
REEP5	ses_cd	-0.0373993	ns	0.619618	0.999912	T/ILC	Other T/ILC	Cytotoxic T	Mixed
DOCK5	ses_cd	0.0537331	ns	0.619797	0.999912	T/ILC	Other T/ILC	Cytotoxic T	Mixed
LSM4	ses_cd	0.0255982	ns	0.620246	0.999912	T/ILC	Other T/ILC	Cytotoxic T	Mixed
SOS2	ses_cd	-0.0258674	ns	0.621322	0.999912	T/ILC	Other T/ILC	Cytotoxic T	Mixed
CLNS1A	ses_cd	0.0240209	ns	0.62161	0.999912	T/ILC	Other T/ILC	Cytotoxic T	Mixed
CEP85L	ses_cd	-0.0222626	ns	0.621807	0.999912	T/ILC	Other T/ILC	Cytotoxic T	Mixed
HSPH1	ses_cd	0.0284724	ns	0.622468	0.999912	T/ILC	Other T/ILC	Cytotoxic T	Mixed
ABHD2	ses_cd	0.0307	ns	0.62249	0.999912	T/ILC	Other T/ILC	Cytotoxic T	Mixed
URI1	ses_cd	0.022383	ns	0.622725	0.999912	T/ILC	Other T/ILC	Cytotoxic T	Mixed
ARFGEF2	ses_cd	-0.0262094	ns	0.622771	0.999912	T/ILC	Other T/ILC	Cytotoxic T	Mixed
ATG14	ses_cd	0.0315028	ns	0.622852	0.999912	T/ILC	Other T/ILC	Cytotoxic T	Mixed
ATXN7L3B	ses_cd	-0.0254729	ns	0.623166	0.999912	T/ILC	Other T/ILC	Cytotoxic T	Mixed
MTREX	ses_cd	-0.0205597	ns	0.623168	0.999912	T/ILC	Other T/ILC	Cytotoxic T	Mixed
PRPF38B	ses_cd	-0.02062	ns	0.62317	0.999912	T/ILC	Other T/ILC	Cytotoxic T	Mixed
FAM91A1	ses_cd	-0.0309948	ns	0.623408	0.999912	T/ILC	Other T/ILC	Cytotoxic T	Mixed
A2M	ses_cd	-0.0541099	ns	0.623532	0.999912	T/ILC	Other T/ILC	Cytotoxic T	Mixed
RASA1	ses_cd	0.0669654	ns	0.623564	0.999912	T/ILC	Other T/ILC	Cytotoxic T	Mixed
NCALD	ses_cd	-0.0391344	ns	0.623601	0.999912	T/ILC	Other T/ILC	Cytotoxic T	Mixed
RPL31	ses_cd	0.0249062	ns	0.623716	0.999912	T/ILC	Other T/ILC	Cytotoxic T	Mixed
CHORDC1	ses_cd	0.0375521	ns	0.623794	0.999912	T/ILC	Other T/ILC	Cytotoxic T	Mixed
PNPLA8	ses_cd	-0.033331	ns	0.623806	0.999912	T/ILC	Other T/ILC	Cytotoxic T	Mixed
RYBP	ses_cd	-0.0322736	ns	0.623868	0.999912	T/ILC	Other T/ILC	Cytotoxic T	Mixed
SF3B3	ses_cd	-0.0364426	ns	0.623949	0.999912	T/ILC	Other T/ILC	Cytotoxic T	Mixed
ARHGEF6	ses_cd	-0.0304439	ns	0.6245	0.999912	T/ILC	Other T/ILC	Cytotoxic T	Mixed
CENPK	ses_cd	0.0375508	ns	0.624598	0.999912	T/ILC	Other T/ILC	Cytotoxic T	Mixed
KDM3B	ses_cd	0.0219565	ns	0.625044	0.999912	T/ILC	Other T/ILC	Cytotoxic T	Mixed
PEX14	ses_cd	0.0260468	ns	0.625171	0.999912	T/ILC	Other T/ILC	Cytotoxic T	Mixed
PIK3CB	ses_cd	-0.0266896	ns	0.62535	0.999912	T/ILC	Other T/ILC	Cytotoxic T	Mixed
PRDX6	ses_cd	-0.0257475	ns	0.625397	0.999912	T/ILC	Other T/ILC	Cytotoxic T	Mixed
NCK1	ses_cd	0.0239706	ns	0.625417	0.999912	T/ILC	Other T/ILC	Cytotoxic T	Mixed
CPD	ses_cd	0.0352655	ns	0.626033	0.999912	T/ILC	Other T/ILC	Cytotoxic T	Mixed
BTBD7	ses_cd	-0.031533	ns	0.626353	0.999912	T/ILC	Other T/ILC	Cytotoxic T	Mixed
ELOC	ses_cd	0.0242916	ns	0.626434	0.999912	T/ILC	Other T/ILC	Cytotoxic T	Mixed
TRA2A	ses_cd	-0.0225281	ns	0.626479	0.999912	T/ILC	Other T/ILC	Cytotoxic T	Mixed
MAPRE1	ses_cd	-0.0258926	ns	0.626609	0.999912	T/ILC	Other T/ILC	Cytotoxic T	Mixed
ZFAND6	ses_cd	0.0228703	ns	0.626612	0.999912	T/ILC	Other T/ILC	Cytotoxic T	Mixed
MAX	ses_cd	0.0228309	ns	0.626628	0.999912	T/ILC	Other T/ILC	Cytotoxic T	Mixed
HERC2	ses_cd	0.0264391	ns	0.62684	0.999912	T/ILC	Other T/ILC	Cytotoxic T	Mixed
GRIP1	ses_cd	-0.0513993	ns	0.626922	0.999912	T/ILC	Other T/ILC	Cytotoxic T	Mixed
RPL18	ses_cd	0.0259905	ns	0.627118	0.999912	T/ILC	Other T/ILC	Cytotoxic T	Mixed
STAU2	ses_cd	0.025272	ns	0.627543	0.999912	T/ILC	Other T/ILC	Cytotoxic T	Mixed
FAU	ses_cd	0.0296202	ns	0.627677	0.999912	T/ILC	Other T/ILC	Cytotoxic T	Mixed
AGL	ses_cd	-0.0249639	ns	0.627783	0.999912	T/ILC	Other T/ILC	Cytotoxic T	Mixed
PPIP5K2	ses_cd	0.0290176	ns	0.628277	0.999912	T/ILC	Other T/ILC	Cytotoxic T	Mixed
COPB1	ses_cd	0.027513	ns	0.628357	0.999912	T/ILC	Other T/ILC	Cytotoxic T	Mixed
CUX1	ses_cd	0.0281832	ns	0.628371	0.999912	T/ILC	Other T/ILC	Cytotoxic T	Mixed
FKBP15	ses_cd	0.0311402	ns	0.628638	0.999912	T/ILC	Other T/ILC	Cytotoxic T	Mixed
HNRNPK	ses_cd	0.0211331	ns	0.628832	0.999912	T/ILC	Other T/ILC	Cytotoxic T	Mixed
C16orf54	ses_cd	0.0587796	ns	0.629	0.999912	T/ILC	Other T/ILC	Cytotoxic T	Mixed
N4BP2L1	ses_cd	-0.0235525	ns	0.629517	0.999912	T/ILC	Other T/ILC	Cytotoxic T	Mixed
TATDN1	ses_cd	0.0245378	ns	0.629591	0.999912	T/ILC	Other T/ILC	Cytotoxic T	Mixed
SPCS1	ses_cd	0.0270831	ns	0.629914	0.999912	T/ILC	Other T/ILC	Cytotoxic T	Mixed
MOB1A	ses_cd	0.0276181	ns	0.630187	0.999912	T/ILC	Other T/ILC	Cytotoxic T	Mixed
CD163	ses_cd	-0.0512042	ns	0.630261	0.999912	T/ILC	Other T/ILC	Cytotoxic T	Mixed
ATP11C	ses_cd	0.0277577	ns	0.630306	0.999912	T/ILC	Other T/ILC	Cytotoxic T	Mixed
SEC11A	ses_cd	-0.0225902	ns	0.630607	0.999912	T/ILC	Other T/ILC	Cytotoxic T	Mixed
FBL	ses_cd	0.0321463	ns	0.630882	0.999912	T/ILC	Other T/ILC	Cytotoxic T	Mixed
CEP250	ses_cd	-0.0387398	ns	0.631118	0.999912	T/ILC	Other T/ILC	Cytotoxic T	Mixed
MAL	ses_cd	-0.0407586	ns	0.631154	0.999912	T/ILC	Other T/ILC	Cytotoxic T	Mixed
RPL37A	ses_cd	-0.0299243	ns	0.631786	0.999912	T/ILC	Other T/ILC	Cytotoxic T	Mixed
CEP192	ses_cd	-0.0281143	ns	0.632057	0.999912	T/ILC	Other T/ILC	Cytotoxic T	Mixed
XBP1	ses_cd	-0.0330328	ns	0.632305	0.999912	T/ILC	Other T/ILC	Cytotoxic T	Mixed
ERCC8	ses_cd	-0.0328999	ns	0.632349	0.999912	T/ILC	Other T/ILC	Cytotoxic T	Mixed
ARIH1	ses_cd	0.019202	ns	0.63235	0.999912	T/ILC	Other T/ILC	Cytotoxic T	Mixed
MYCBP2	ses_cd	-0.0187075	ns	0.6325	0.999912	T/ILC	Other T/ILC	Cytotoxic T	Mixed
MIER1	ses_cd	0.0210039	ns	0.632502	0.999912	T/ILC	Other T/ILC	Cytotoxic T	Mixed
DHX9	ses_cd	-0.019856	ns	0.632675	0.999912	T/ILC	Other T/ILC	Cytotoxic T	Mixed
TMX1	ses_cd	0.0270144	ns	0.633149	0.999912	T/ILC	Other T/ILC	Cytotoxic T	Mixed
YME1L1	ses_cd	0.020917	ns	0.63325	0.999912	T/ILC	Other T/ILC	Cytotoxic T	Mixed
ITPR1	ses_cd	0.0316157	ns	0.633482	0.999912	T/ILC	Other T/ILC	Cytotoxic T	Mixed
RAB5A	ses_cd	-0.0324342	ns	0.634172	0.999912	T/ILC	Other T/ILC	Cytotoxic T	Mixed
VPS35L	ses_cd	0.0263793	ns	0.635307	0.999912	T/ILC	Other T/ILC	Cytotoxic T	Mixed
CCSER2	ses_cd	0.0237522	ns	0.635763	0.999912	T/ILC	Other T/ILC	Cytotoxic T	Mixed
RPL9	ses_cd	-0.0284907	ns	0.636042	0.999912	T/ILC	Other T/ILC	Cytotoxic T	Mixed
ADAMTS17	ses_cd	-0.0854685	ns	0.636145	0.999912	T/ILC	Other T/ILC	Cytotoxic T	Mixed
COPS9	ses_cd	0.0306977	ns	0.636163	0.999912	T/ILC	Other T/ILC	Cytotoxic T	Mixed
RCOR3	ses_cd	0.0285492	ns	0.636309	0.999912	T/ILC	Other T/ILC	Cytotoxic T	Mixed
ARHGAP15	ses_cd	0.0174086	ns	0.636914	0.999912	T/ILC	Other T/ILC	Cytotoxic T	Mixed
ACTG1	ses_cd	0.0257268	ns	0.637012	0.999912	T/ILC	Other T/ILC	Cytotoxic T	Mixed
REL	ses_cd	0.0213897	ns	0.637165	0.999912	T/ILC	Other T/ILC	Cytotoxic T	Mixed
ZYG11B	ses_cd	0.0340585	ns	0.63807	0.999912	T/ILC	Other T/ILC	Cytotoxic T	Mixed
RNF13	ses_cd	-0.0229868	ns	0.638168	0.999912	T/ILC	Other T/ILC	Cytotoxic T	Mixed
TEX14	ses_cd	0.0431675	ns	0.638553	0.999912	T/ILC	Other T/ILC	Cytotoxic T	Mixed
HIST1H1C	ses_cd	0.0456842	ns	0.638752	0.999912	T/ILC	Other T/ILC	Cytotoxic T	Mixed
FRG1	ses_cd	0.0265521	ns	0.638975	0.999912	T/ILC	Other T/ILC	Cytotoxic T	Mixed
COPZ1	ses_cd	-0.030449	ns	0.639437	0.999912	T/ILC	Other T/ILC	Cytotoxic T	Mixed
YWHAG	ses_cd	-0.0281019	ns	0.640102	0.999912	T/ILC	Other T/ILC	Cytotoxic T	Mixed
RPS21	ses_cd	0.0220896	ns	0.640502	0.999912	T/ILC	Other T/ILC	Cytotoxic T	Mixed
CSNK1G2	ses_cd	0.0301209	ns	0.640658	0.999912	T/ILC	Other T/ILC	Cytotoxic T	Mixed
GNPTAB	ses_cd	0.020895	ns	0.640662	0.999912	T/ILC	Other T/ILC	Cytotoxic T	Mixed
MCTS1	ses_cd	0.0285411	ns	0.640879	0.999912	T/ILC	Other T/ILC	Cytotoxic T	Mixed
TNKS	ses_cd	-0.0223495	ns	0.641184	0.999912	T/ILC	Other T/ILC	Cytotoxic T	Mixed
PPP2R2A	ses_cd	0.0217559	ns	0.641349	0.999912	T/ILC	Other T/ILC	Cytotoxic T	Mixed
SPI1	ses_cd	-0.0419424	ns	0.641799	0.999912	T/ILC	Other T/ILC	Cytotoxic T	Mixed
MBNL1	ses_cd	0.0234622	ns	0.642029	0.999912	T/ILC	Other T/ILC	Cytotoxic T	Mixed
SRSF3	ses_cd	0.0214798	ns	0.642211	0.999912	T/ILC	Other T/ILC	Cytotoxic T	Mixed
XRN1	ses_cd	0.0198401	ns	0.642542	0.999912	T/ILC	Other T/ILC	Cytotoxic T	Mixed
PLEKHA2	ses_cd	0.0244868	ns	0.642567	0.999912	T/ILC	Other T/ILC	Cytotoxic T	Mixed
SLC25A12	ses_cd	0.0243898	ns	0.642598	0.999912	T/ILC	Other T/ILC	Cytotoxic T	Mixed
SUPT16H	ses_cd	0.0265758	ns	0.642747	0.999912	T/ILC	Other T/ILC	Cytotoxic T	Mixed
FDX1	ses_cd	-0.0302209	ns	0.642821	0.999912	T/ILC	Other T/ILC	Cytotoxic T	Mixed
BTN3A1	ses_cd	0.0203389	ns	0.643153	0.999912	T/ILC	Other T/ILC	Cytotoxic T	Mixed
DDX60	ses_cd	0.02631	ns	0.643164	0.999912	T/ILC	Other T/ILC	Cytotoxic T	Mixed
NLRC5	ses_cd	0.0239082	ns	0.643227	0.999912	T/ILC	Other T/ILC	Cytotoxic T	Mixed
PTBP3	ses_cd	-0.0227654	ns	0.643302	0.999912	T/ILC	Other T/ILC	Cytotoxic T	Mixed
TUBA1C	ses_cd	0.0366991	ns	0.643593	0.999912	T/ILC	Other T/ILC	Cytotoxic T	Mixed
AP3B1	ses_cd	0.0207593	ns	0.643713	0.999912	T/ILC	Other T/ILC	Cytotoxic T	Mixed
SMAD2	ses_cd	-0.0182201	ns	0.643977	0.999912	T/ILC	Other T/ILC	Cytotoxic T	Mixed
DNAJC9	ses_cd	-0.0329997	ns	0.644517	0.999912	T/ILC	Other T/ILC	Cytotoxic T	Mixed
NPAT	ses_cd	-0.0287171	ns	0.644549	0.999912	T/ILC	Other T/ILC	Cytotoxic T	Mixed
PRKACB	ses_cd	-0.0231335	ns	0.644836	0.999912	T/ILC	Other T/ILC	Cytotoxic T	Mixed
ANKIB1	ses_cd	-0.0291624	ns	0.644987	0.999912	T/ILC	Other T/ILC	Cytotoxic T	Mixed
MAP4K4	ses_cd	-0.0226275	ns	0.645028	0.999912	T/ILC	Other T/ILC	Cytotoxic T	Mixed
VAV1	ses_cd	-0.0208118	ns	0.645151	0.999912	T/ILC	Other T/ILC	Cytotoxic T	Mixed
PIK3CD	ses_cd	-0.0210635	ns	0.646021	0.999912	T/ILC	Other T/ILC	Cytotoxic T	Mixed
AFG3L2	ses_cd	-0.02795	ns	0.646318	0.999912	T/ILC	Other T/ILC	Cytotoxic T	Mixed
VAPB	ses_cd	0.0337699	ns	0.64662	0.999912	T/ILC	Other T/ILC	Cytotoxic T	Mixed
FBXO21	ses_cd	0.0213523	ns	0.646696	0.999912	T/ILC	Other T/ILC	Cytotoxic T	Mixed
LUZP1	ses_cd	0.0262933	ns	0.646697	0.999912	T/ILC	Other T/ILC	Cytotoxic T	Mixed
GIGYF2	ses_cd	0.0258331	ns	0.647814	0.999912	T/ILC	Other T/ILC	Cytotoxic T	Mixed
NASP	ses_cd	0.0308039	ns	0.648444	0.999912	T/ILC	Other T/ILC	Cytotoxic T	Mixed
PPP4R3B	ses_cd	-0.0188165	ns	0.648466	0.999912	T/ILC	Other T/ILC	Cytotoxic T	Mixed
SYF2	ses_cd	0.0281326	ns	0.648568	0.999912	T/ILC	Other T/ILC	Cytotoxic T	Mixed
CDC42SE1	ses_cd	-0.0342787	ns	0.648577	0.999912	T/ILC	Other T/ILC	Cytotoxic T	Mixed
LRCH3	ses_cd	0.0195186	ns	0.648604	0.999912	T/ILC	Other T/ILC	Cytotoxic T	Mixed
MFSD1	ses_cd	0.0289076	ns	0.648862	0.999912	T/ILC	Other T/ILC	Cytotoxic T	Mixed
ATP6V1C1	ses_cd	0.0273313	ns	0.648866	0.999912	T/ILC	Other T/ILC	Cytotoxic T	Mixed
STRN3	ses_cd	0.0204694	ns	0.649178	0.999912	T/ILC	Other T/ILC	Cytotoxic T	Mixed
KANSL1L	ses_cd	-0.0342764	ns	0.649232	0.999912	T/ILC	Other T/ILC	Cytotoxic T	Mixed
MT-ND2	ses_cd	0.0632688	ns	0.649625	0.999912	T/ILC	Other T/ILC	Cytotoxic T	Mixed
OTUD6B-AS1	ses_cd	-0.0323891	ns	0.649949	0.999912	T/ILC	Other T/ILC	Cytotoxic T	Mixed
MPC2	ses_cd	-0.0373151	ns	0.650011	0.999912	T/ILC	Other T/ILC	Cytotoxic T	Mixed
NDUFC2	ses_cd	-0.0337018	ns	0.650137	0.999912	T/ILC	Other T/ILC	Cytotoxic T	Mixed
LARP4B	ses_cd	0.0245345	ns	0.650223	0.999912	T/ILC	Other T/ILC	Cytotoxic T	Mixed
CPVL	ses_cd	-0.0395789	ns	0.650276	0.999912	T/ILC	Other T/ILC	Cytotoxic T	Mixed
VPS13C	ses_cd	0.0242859	ns	0.650289	0.999912	T/ILC	Other T/ILC	Cytotoxic T	Mixed
TCHP	ses_cd	-0.0241312	ns	0.650862	0.999912	T/ILC	Other T/ILC	Cytotoxic T	Mixed
ZNF106	ses_cd	-0.0216403	ns	0.650911	0.999912	T/ILC	Other T/ILC	Cytotoxic T	Mixed
SRSF5	ses_cd	0.0242622	ns	0.650956	0.999912	T/ILC	Other T/ILC	Cytotoxic T	Mixed
MT-CO3	ses_cd	-0.0594315	ns	0.651099	0.999912	T/ILC	Other T/ILC	Cytotoxic T	Mixed
MDH2	ses_cd	0.0283659	ns	0.651568	0.999912	T/ILC	Other T/ILC	Cytotoxic T	Mixed
GIMAP8	ses_cd	-0.0475225	ns	0.651653	0.999912	T/ILC	Other T/ILC	Cytotoxic T	Mixed
METTL25	ses_cd	-0.0400577	ns	0.651712	0.999912	T/ILC	Other T/ILC	Cytotoxic T	Mixed
POP5	ses_cd	0.037334	ns	0.652003	0.999912	T/ILC	Other T/ILC	Cytotoxic T	Mixed
RBAK-RBAKDN	ses_cd	0.0203976	ns	0.652019	0.999912	T/ILC	Other T/ILC	Cytotoxic T	Mixed
TGOLN2	ses_cd	-0.023373	ns	0.652214	0.999912	T/ILC	Other T/ILC	Cytotoxic T	Mixed
UMAD1	ses_cd	-0.0256542	ns	0.652531	0.999912	T/ILC	Other T/ILC	Cytotoxic T	Mixed
TMC6	ses_cd	0.0203685	ns	0.652888	0.999912	T/ILC	Other T/ILC	Cytotoxic T	Mixed
DLD	ses_cd	-0.0221572	ns	0.652917	0.999912	T/ILC	Other T/ILC	Cytotoxic T	Mixed
AVEN	ses_cd	0.0332533	ns	0.653135	0.999912	T/ILC	Other T/ILC	Cytotoxic T	Mixed
CSPP1	ses_cd	-0.0293067	ns	0.653222	0.999912	T/ILC	Other T/ILC	Cytotoxic T	Mixed
ELP4	ses_cd	-0.0228711	ns	0.653285	0.999912	T/ILC	Other T/ILC	Cytotoxic T	Mixed
THAP12	ses_cd	-0.0289394	ns	0.653874	0.999912	T/ILC	Other T/ILC	Cytotoxic T	Mixed
LINC01871	ses_cd	-0.0319223	ns	0.65403	0.999912	T/ILC	Other T/ILC	Cytotoxic T	Mixed
ATP2A3	ses_cd	-0.0252486	ns	0.654081	0.999912	T/ILC	Other T/ILC	Cytotoxic T	Mixed
PMS1	ses_cd	0.0351694	ns	0.654088	0.999912	T/ILC	Other T/ILC	Cytotoxic T	Mixed
TMF1	ses_cd	-0.0210734	ns	0.654254	0.999912	T/ILC	Other T/ILC	Cytotoxic T	Mixed
SYPL1	ses_cd	-0.0256558	ns	0.654279	0.999912	T/ILC	Other T/ILC	Cytotoxic T	Mixed
TRPC4AP	ses_cd	-0.0183842	ns	0.654575	0.999912	T/ILC	Other T/ILC	Cytotoxic T	Mixed
PRKDC	ses_cd	0.0188639	ns	0.654632	0.999912	T/ILC	Other T/ILC	Cytotoxic T	Mixed
RAB8A	ses_cd	-0.0291052	ns	0.654862	0.999912	T/ILC	Other T/ILC	Cytotoxic T	Mixed
MT-ND1	ses_cd	0.0372222	ns	0.654878	0.999912	T/ILC	Other T/ILC	Cytotoxic T	Mixed
PHKB	ses_cd	-0.0178339	ns	0.655327	0.999912	T/ILC	Other T/ILC	Cytotoxic T	Mixed
MARK3	ses_cd	-0.0205198	ns	0.655591	0.999912	T/ILC	Other T/ILC	Cytotoxic T	Mixed
EFL1	ses_cd	-0.0323784	ns	0.655684	0.999912	T/ILC	Other T/ILC	Cytotoxic T	Mixed
RPS3	ses_cd	0.0232476	ns	0.655902	0.999912	T/ILC	Other T/ILC	Cytotoxic T	Mixed
PIP4K2A	ses_cd	0.019287	ns	0.656173	0.999912	T/ILC	Other T/ILC	Cytotoxic T	Mixed
TTC14	ses_cd	0.0270946	ns	0.656235	0.999912	T/ILC	Other T/ILC	Cytotoxic T	Mixed
PTK2B	ses_cd	-0.0206034	ns	0.656518	0.999912	T/ILC	Other T/ILC	Cytotoxic T	Mixed
MAZ	ses_cd	0.0272249	ns	0.656615	0.999912	T/ILC	Other T/ILC	Cytotoxic T	Mixed
NUS1	ses_cd	-0.0257957	ns	0.656741	0.999912	T/ILC	Other T/ILC	Cytotoxic T	Mixed
WDR26	ses_cd	0.021103	ns	0.656747	0.999912	T/ILC	Other T/ILC	Cytotoxic T	Mixed
TRAF1	ses_cd	0.0289441	ns	0.656841	0.999912	T/ILC	Other T/ILC	Cytotoxic T	Mixed
SLC25A5	ses_cd	0.0260665	ns	0.656854	0.999912	T/ILC	Other T/ILC	Cytotoxic T	Mixed
IBTK	ses_cd	-0.0278817	ns	0.65705	0.999912	T/ILC	Other T/ILC	Cytotoxic T	Mixed
PRPF40A	ses_cd	-0.0207873	ns	0.657175	0.999912	T/ILC	Other T/ILC	Cytotoxic T	Mixed
PHPT1	ses_cd	0.0476542	ns	0.657558	0.999912	T/ILC	Other T/ILC	Cytotoxic T	Mixed
UBL3	ses_cd	0.0263984	ns	0.657731	0.999912	T/ILC	Other T/ILC	Cytotoxic T	Mixed
FLOT2	ses_cd	-0.0246811	ns	0.658221	0.999912	T/ILC	Other T/ILC	Cytotoxic T	Mixed
ZNF160	ses_cd	-0.0281729	ns	0.658334	0.999912	T/ILC	Other T/ILC	Cytotoxic T	Mixed
KCNQ5	ses_cd	0.0439402	ns	0.658504	0.999912	T/ILC	Other T/ILC	Cytotoxic T	Mixed
NEDD9	ses_cd	-0.0257204	ns	0.658525	0.999912	T/ILC	Other T/ILC	Cytotoxic T	Mixed
BBS9	ses_cd	-0.0218229	ns	0.658546	0.999912	T/ILC	Other T/ILC	Cytotoxic T	Mixed
EIF4E2	ses_cd	-0.0276314	ns	0.658799	0.999912	T/ILC	Other T/ILC	Cytotoxic T	Mixed
ACACA	ses_cd	-0.0230666	ns	0.659038	0.999912	T/ILC	Other T/ILC	Cytotoxic T	Mixed
FNDC3A	ses_cd	-0.0226411	ns	0.65959	0.999912	T/ILC	Other T/ILC	Cytotoxic T	Mixed
TPM4	ses_cd	-0.0245792	ns	0.659692	0.999912	T/ILC	Other T/ILC	Cytotoxic T	Mixed
TPI1	ses_cd	-0.0292405	ns	0.659751	0.999912	T/ILC	Other T/ILC	Cytotoxic T	Mixed
CAAP1	ses_cd	0.024732	ns	0.659944	0.999912	T/ILC	Other T/ILC	Cytotoxic T	Mixed
HSPE1	ses_cd	0.0254469	ns	0.660259	0.999912	T/ILC	Other T/ILC	Cytotoxic T	Mixed
HCG17	ses_cd	-0.0330901	ns	0.660709	0.999912	T/ILC	Other T/ILC	Cytotoxic T	Mixed
PSMB1	ses_cd	-0.0224618	ns	0.660757	0.999912	T/ILC	Other T/ILC	Cytotoxic T	Mixed
ZSWIM7	ses_cd	0.0329458	ns	0.660901	0.999912	T/ILC	Other T/ILC	Cytotoxic T	Mixed
GATAD2A	ses_cd	-0.0194806	ns	0.661039	0.999912	T/ILC	Other T/ILC	Cytotoxic T	Mixed
RPL27A	ses_cd	0.0313732	ns	0.661336	0.999912	T/ILC	Other T/ILC	Cytotoxic T	Mixed
ACTB	ses_cd	0.0250411	ns	0.661572	0.999912	T/ILC	Other T/ILC	Cytotoxic T	Mixed
RYK	ses_cd	-0.0243301	ns	0.66165	0.999912	T/ILC	Other T/ILC	Cytotoxic T	Mixed
RASA3	ses_cd	0.0327105	ns	0.661714	0.999912	T/ILC	Other T/ILC	Cytotoxic T	Mixed
NOP53	ses_cd	0.0276732	ns	0.6623	0.999912	T/ILC	Other T/ILC	Cytotoxic T	Mixed
SLAMF6	ses_cd	-0.0223534	ns	0.662396	0.999912	T/ILC	Other T/ILC	Cytotoxic T	Mixed
TES	ses_cd	-0.0212971	ns	0.662587	0.999912	T/ILC	Other T/ILC	Cytotoxic T	Mixed
ATP5MD	ses_cd	-0.0260417	ns	0.662943	0.999912	T/ILC	Other T/ILC	Cytotoxic T	Mixed
FNBP4	ses_cd	-0.0204453	ns	0.663176	0.999912	T/ILC	Other T/ILC	Cytotoxic T	Mixed
DR1	ses_cd	-0.0204052	ns	0.663871	0.999912	T/ILC	Other T/ILC	Cytotoxic T	Mixed
CHIC2	ses_cd	0.0204446	ns	0.664252	0.999912	T/ILC	Other T/ILC	Cytotoxic T	Mixed
USO1	ses_cd	0.0240253	ns	0.664518	0.999912	T/ILC	Other T/ILC	Cytotoxic T	Mixed
NIPSNAP2	ses_cd	-0.0245	ns	0.664749	0.999912	T/ILC	Other T/ILC	Cytotoxic T	Mixed
METTL5	ses_cd	0.0239815	ns	0.664963	0.999912	T/ILC	Other T/ILC	Cytotoxic T	Mixed
AC025164.1	ses_cd	0.0354033	ns	0.665509	0.999912	T/ILC	Other T/ILC	Cytotoxic T	Mixed
SREK1IP1	ses_cd	0.0264893	ns	0.665575	0.999912	T/ILC	Other T/ILC	Cytotoxic T	Mixed
THOC7	ses_cd	0.0235735	ns	0.665772	0.999912	T/ILC	Other T/ILC	Cytotoxic T	Mixed
AC119396.1	ses_cd	-0.03584	ns	0.666191	0.999912	T/ILC	Other T/ILC	Cytotoxic T	Mixed
PPP2R2D	ses_cd	0.0243105	ns	0.666226	0.999912	T/ILC	Other T/ILC	Cytotoxic T	Mixed
ARL6IP5	ses_cd	0.0187494	ns	0.666262	0.999912	T/ILC	Other T/ILC	Cytotoxic T	Mixed
PSMD1	ses_cd	0.0431494	ns	0.666319	0.999912	T/ILC	Other T/ILC	Cytotoxic T	Mixed
MORF4L1	ses_cd	0.0227521	ns	0.666338	0.999912	T/ILC	Other T/ILC	Cytotoxic T	Mixed
MAP3K1	ses_cd	-0.0261372	ns	0.666574	0.999912	T/ILC	Other T/ILC	Cytotoxic T	Mixed
ARHGAP9	ses_cd	0.022567	ns	0.666687	0.999912	T/ILC	Other T/ILC	Cytotoxic T	Mixed
AHCYL2	ses_cd	0.0269231	ns	0.667097	0.999912	T/ILC	Other T/ILC	Cytotoxic T	Mixed
BRK1	ses_cd	0.0263025	ns	0.667219	0.999912	T/ILC	Other T/ILC	Cytotoxic T	Mixed
FHIT	ses_cd	0.0417024	ns	0.667889	0.999912	T/ILC	Other T/ILC	Cytotoxic T	Mixed
EIF2A	ses_cd	0.0284388	ns	0.66795	0.999912	T/ILC	Other T/ILC	Cytotoxic T	Mixed
TFCP2	ses_cd	0.0243084	ns	0.668003	0.999912	T/ILC	Other T/ILC	Cytotoxic T	Mixed
RNF10	ses_cd	0.0239763	ns	0.668156	0.999912	T/ILC	Other T/ILC	Cytotoxic T	Mixed
DTNB	ses_cd	-0.023417	ns	0.66884	0.999912	T/ILC	Other T/ILC	Cytotoxic T	Mixed
HMGN1	ses_cd	-0.0201189	ns	0.669384	0.999912	T/ILC	Other T/ILC	Cytotoxic T	Mixed
ESYT2	ses_cd	-0.0185328	ns	0.669446	0.999912	T/ILC	Other T/ILC	Cytotoxic T	Mixed
LIPA	ses_cd	0.0286759	ns	0.669469	0.999912	T/ILC	Other T/ILC	Cytotoxic T	Mixed
EIF2S1	ses_cd	0.0223721	ns	0.669538	0.999912	T/ILC	Other T/ILC	Cytotoxic T	Mixed
FKBP8	ses_cd	-0.0340955	ns	0.669596	0.999912	T/ILC	Other T/ILC	Cytotoxic T	Mixed
CREG1	ses_cd	-0.0384379	ns	0.669718	0.999912	T/ILC	Other T/ILC	Cytotoxic T	Mixed
SPAST	ses_cd	-0.0315114	ns	0.669912	0.999912	T/ILC	Other T/ILC	Cytotoxic T	Mixed
PSAP	ses_cd	-0.0271676	ns	0.669938	0.999912	T/ILC	Other T/ILC	Cytotoxic T	Mixed
CCM2	ses_cd	0.0218891	ns	0.670413	0.999912	T/ILC	Other T/ILC	Cytotoxic T	Mixed
PTMS	ses_cd	-0.0283941	ns	0.670458	0.999912	T/ILC	Other T/ILC	Cytotoxic T	Mixed
CLIP4	ses_cd	0.0224314	ns	0.670719	0.999912	T/ILC	Other T/ILC	Cytotoxic T	Mixed
ARL15	ses_cd	0.0209789	ns	0.67086	0.999912	T/ILC	Other T/ILC	Cytotoxic T	Mixed
LSM2	ses_cd	0.0233273	ns	0.671132	0.999912	T/ILC	Other T/ILC	Cytotoxic T	Mixed
HM13	ses_cd	-0.02607	ns	0.671277	0.999912	T/ILC	Other T/ILC	Cytotoxic T	Mixed
ZFYVE16	ses_cd	-0.0250816	ns	0.671278	0.999912	T/ILC	Other T/ILC	Cytotoxic T	Mixed
MCCC1	ses_cd	-0.0227339	ns	0.671742	0.999912	T/ILC	Other T/ILC	Cytotoxic T	Mixed
METAP2	ses_cd	-0.0193177	ns	0.671857	0.999912	T/ILC	Other T/ILC	Cytotoxic T	Mixed
SMC5	ses_cd	0.0177261	ns	0.672234	0.999912	T/ILC	Other T/ILC	Cytotoxic T	Mixed
ACTN1	ses_cd	0.0395183	ns	0.672296	0.999912	T/ILC	Other T/ILC	Cytotoxic T	Mixed
FNBP1	ses_cd	-0.0162014	ns	0.672336	0.999912	T/ILC	Other T/ILC	Cytotoxic T	Mixed
EIF3A	ses_cd	0.0169701	ns	0.672448	0.999912	T/ILC	Other T/ILC	Cytotoxic T	Mixed
UVRAG	ses_cd	-0.0205633	ns	0.672701	0.999912	T/ILC	Other T/ILC	Cytotoxic T	Mixed
ABHD18	ses_cd	-0.0235382	ns	0.672709	0.999912	T/ILC	Other T/ILC	Cytotoxic T	Mixed
TAF1	ses_cd	-0.0196886	ns	0.672749	0.999912	T/ILC	Other T/ILC	Cytotoxic T	Mixed
SF3B6	ses_cd	0.0219273	ns	0.672939	0.999912	T/ILC	Other T/ILC	Cytotoxic T	Mixed
ULK4	ses_cd	0.026332	ns	0.673705	0.999912	T/ILC	Other T/ILC	Cytotoxic T	Mixed
SCFD2	ses_cd	-0.021773	ns	0.673781	0.999912	T/ILC	Other T/ILC	Cytotoxic T	Mixed
GNLY	ses_cd	-0.0637731	ns	0.674159	0.999912	T/ILC	Other T/ILC	Cytotoxic T	Mixed
GPR155	ses_cd	-0.02479	ns	0.674538	0.999912	T/ILC	Other T/ILC	Cytotoxic T	Mixed
ARHGAP18	ses_cd	-0.0216438	ns	0.674825	0.999912	T/ILC	Other T/ILC	Cytotoxic T	Mixed
RAP1A	ses_cd	0.0176293	ns	0.674987	0.999912	T/ILC	Other T/ILC	Cytotoxic T	Mixed
PCBP2	ses_cd	0.0195448	ns	0.675036	0.999912	T/ILC	Other T/ILC	Cytotoxic T	Mixed
IL6R	ses_cd	-0.0383386	ns	0.675294	0.999912	T/ILC	Other T/ILC	Cytotoxic T	Mixed
BBX	ses_cd	-0.015971	ns	0.675626	0.999912	T/ILC	Other T/ILC	Cytotoxic T	Mixed
TNRC6B	ses_cd	-0.0199471	ns	0.675876	0.999912	T/ILC	Other T/ILC	Cytotoxic T	Mixed
RNF114	ses_cd	-0.027744	ns	0.67612	0.999912	T/ILC	Other T/ILC	Cytotoxic T	Mixed
LYN	ses_cd	-0.0353265	ns	0.676212	0.999912	T/ILC	Other T/ILC	Cytotoxic T	Mixed
RTCA	ses_cd	-0.0289633	ns	0.676255	0.999912	T/ILC	Other T/ILC	Cytotoxic T	Mixed
CPEB4	ses_cd	0.0270216	ns	0.676334	0.999912	T/ILC	Other T/ILC	Cytotoxic T	Mixed
TSEN54	ses_cd	-0.023524	ns	0.677502	0.999912	T/ILC	Other T/ILC	Cytotoxic T	Mixed
TGFB1	ses_cd	0.0245295	ns	0.677583	0.999912	T/ILC	Other T/ILC	Cytotoxic T	Mixed
NUP210	ses_cd	-0.0228356	ns	0.677702	0.999912	T/ILC	Other T/ILC	Cytotoxic T	Mixed
KIZ	ses_cd	0.0231976	ns	0.677923	0.999912	T/ILC	Other T/ILC	Cytotoxic T	Mixed
PTS	ses_cd	0.0373276	ns	0.677996	0.999912	T/ILC	Other T/ILC	Cytotoxic T	Mixed
SZT2	ses_cd	0.0365522	ns	0.678069	0.999912	T/ILC	Other T/ILC	Cytotoxic T	Mixed
CHURC1	ses_cd	0.0180633	ns	0.678863	0.999912	T/ILC	Other T/ILC	Cytotoxic T	Mixed
NCOA7	ses_cd	0.0248709	ns	0.678953	0.999912	T/ILC	Other T/ILC	Cytotoxic T	Mixed
KIF2A	ses_cd	-0.0173828	ns	0.679	0.999912	T/ILC	Other T/ILC	Cytotoxic T	Mixed
KRIT1	ses_cd	-0.0239332	ns	0.679007	0.999912	T/ILC	Other T/ILC	Cytotoxic T	Mixed
SSR2	ses_cd	-0.0216364	ns	0.679048	0.999912	T/ILC	Other T/ILC	Cytotoxic T	Mixed
SUCLA2	ses_cd	-0.0240633	ns	0.679138	0.999912	T/ILC	Other T/ILC	Cytotoxic T	Mixed
POGZ	ses_cd	0.0222259	ns	0.679541	0.999912	T/ILC	Other T/ILC	Cytotoxic T	Mixed
RPL27	ses_cd	-0.0243102	ns	0.679658	0.999912	T/ILC	Other T/ILC	Cytotoxic T	Mixed
GMCL1	ses_cd	-0.0228116	ns	0.679945	0.999912	T/ILC	Other T/ILC	Cytotoxic T	Mixed
DNAJC2	ses_cd	-0.022004	ns	0.680089	0.999912	T/ILC	Other T/ILC	Cytotoxic T	Mixed
NDUFA10	ses_cd	-0.0202164	ns	0.680235	0.999912	T/ILC	Other T/ILC	Cytotoxic T	Mixed
PCBD2	ses_cd	-0.0314277	ns	0.680402	0.999912	T/ILC	Other T/ILC	Cytotoxic T	Mixed
USF3	ses_cd	0.0198425	ns	0.680458	0.999912	T/ILC	Other T/ILC	Cytotoxic T	Mixed
PCM1	ses_cd	-0.0215042	ns	0.680473	0.999912	T/ILC	Other T/ILC	Cytotoxic T	Mixed
SF3A3	ses_cd	-0.0284433	ns	0.681457	0.999912	T/ILC	Other T/ILC	Cytotoxic T	Mixed
TMEM245	ses_cd	-0.0181262	ns	0.681486	0.999912	T/ILC	Other T/ILC	Cytotoxic T	Mixed
PDCD4	ses_cd	0.0176661	ns	0.682154	0.999912	T/ILC	Other T/ILC	Cytotoxic T	Mixed
TMEM260	ses_cd	-0.0257289	ns	0.682452	0.999912	T/ILC	Other T/ILC	Cytotoxic T	Mixed
CD38	ses_cd	0.0219157	ns	0.683383	0.999912	T/ILC	Other T/ILC	Cytotoxic T	Mixed
KDELR2	ses_cd	0.0373165	ns	0.683692	0.999912	T/ILC	Other T/ILC	Cytotoxic T	Mixed
STRAP	ses_cd	-0.0236941	ns	0.68375	0.999912	T/ILC	Other T/ILC	Cytotoxic T	Mixed
TBC1D23	ses_cd	0.0171595	ns	0.683757	0.999912	T/ILC	Other T/ILC	Cytotoxic T	Mixed
RPSA	ses_cd	0.0276291	ns	0.683954	0.999912	T/ILC	Other T/ILC	Cytotoxic T	Mixed
MRPS16	ses_cd	0.0259959	ns	0.684206	0.999912	T/ILC	Other T/ILC	Cytotoxic T	Mixed
RPL35	ses_cd	-0.0217817	ns	0.684301	0.999912	T/ILC	Other T/ILC	Cytotoxic T	Mixed
INPP4B	ses_cd	0.0215812	ns	0.684342	0.999912	T/ILC	Other T/ILC	Cytotoxic T	Mixed
AC124312.1	ses_cd	0.0247932	ns	0.68435	0.999912	T/ILC	Other T/ILC	Cytotoxic T	Mixed
SGCD	ses_cd	0.0476152	ns	0.684595	0.999912	T/ILC	Other T/ILC	Cytotoxic T	Mixed
LYSMD2	ses_cd	0.0223678	ns	0.684939	0.999912	T/ILC	Other T/ILC	Cytotoxic T	Mixed
USP12	ses_cd	0.0194458	ns	0.684959	0.999912	T/ILC	Other T/ILC	Cytotoxic T	Mixed
VPS53	ses_cd	-0.0225765	ns	0.685109	0.999912	T/ILC	Other T/ILC	Cytotoxic T	Mixed
TIAM1	ses_cd	0.0436121	ns	0.685254	0.999912	T/ILC	Other T/ILC	Cytotoxic T	Mixed
HIBADH	ses_cd	-0.0297013	ns	0.685953	0.999912	T/ILC	Other T/ILC	Cytotoxic T	Mixed
PARVG	ses_cd	-0.025175	ns	0.685971	0.999912	T/ILC	Other T/ILC	Cytotoxic T	Mixed
NIPAL3	ses_cd	-0.0268212	ns	0.686206	0.999912	T/ILC	Other T/ILC	Cytotoxic T	Mixed
MBOAT1	ses_cd	0.0309607	ns	0.686214	0.999912	T/ILC	Other T/ILC	Cytotoxic T	Mixed
BIRC3	ses_cd	0.0368748	ns	0.686992	0.999912	T/ILC	Other T/ILC	Cytotoxic T	Mixed
SLC9A9	ses_cd	0.0255049	ns	0.687208	0.999912	T/ILC	Other T/ILC	Cytotoxic T	Mixed
APOE	ses_cd	0.0551579	ns	0.687455	0.999912	T/ILC	Other T/ILC	Cytotoxic T	Mixed
GABPB1-AS1	ses_cd	-0.0254247	ns	0.687999	0.999912	T/ILC	Other T/ILC	Cytotoxic T	Mixed
CCDC25	ses_cd	-0.0337762	ns	0.688029	0.999912	T/ILC	Other T/ILC	Cytotoxic T	Mixed
FOS	ses_cd	-0.0390351	ns	0.688493	0.999912	T/ILC	Other T/ILC	Cytotoxic T	Mixed
BCKDHB	ses_cd	0.0251048	ns	0.688527	0.999912	T/ILC	Other T/ILC	Cytotoxic T	Mixed
ECD	ses_cd	-0.0246563	ns	0.688725	0.999912	T/ILC	Other T/ILC	Cytotoxic T	Mixed
APTX	ses_cd	-0.0273911	ns	0.688866	0.999912	T/ILC	Other T/ILC	Cytotoxic T	Mixed
TTC39C	ses_cd	0.0200181	ns	0.688893	0.999912	T/ILC	Other T/ILC	Cytotoxic T	Mixed
TENT4B	ses_cd	-0.020969	ns	0.689147	0.999912	T/ILC	Other T/ILC	Cytotoxic T	Mixed
NDUFB8	ses_cd	0.0217287	ns	0.689564	0.999912	T/ILC	Other T/ILC	Cytotoxic T	Mixed
ARHGAP17	ses_cd	0.0228981	ns	0.690034	0.999912	T/ILC	Other T/ILC	Cytotoxic T	Mixed
ZNF277	ses_cd	-0.0249279	ns	0.690218	0.999912	T/ILC	Other T/ILC	Cytotoxic T	Mixed
BFAR	ses_cd	0.019075	ns	0.69038	0.999912	T/ILC	Other T/ILC	Cytotoxic T	Mixed
DISC1	ses_cd	0.0267406	ns	0.691068	0.999912	T/ILC	Other T/ILC	Cytotoxic T	Mixed
MAST3	ses_cd	-0.023555	ns	0.691092	0.999912	T/ILC	Other T/ILC	Cytotoxic T	Mixed
HOPX	ses_cd	-0.0427048	ns	0.691224	0.999912	T/ILC	Other T/ILC	Cytotoxic T	Mixed
ZRSR2	ses_cd	-0.0218311	ns	0.691299	0.999912	T/ILC	Other T/ILC	Cytotoxic T	Mixed
AK3	ses_cd	-0.0205509	ns	0.691371	0.999912	T/ILC	Other T/ILC	Cytotoxic T	Mixed
PAIP2	ses_cd	0.0191734	ns	0.691388	0.999912	T/ILC	Other T/ILC	Cytotoxic T	Mixed
PRIM2	ses_cd	0.0249118	ns	0.691611	0.999912	T/ILC	Other T/ILC	Cytotoxic T	Mixed
GFOD1	ses_cd	0.0319668	ns	0.691777	0.999912	T/ILC	Other T/ILC	Cytotoxic T	Mixed
MYDGF	ses_cd	0.0278092	ns	0.69191	0.999912	T/ILC	Other T/ILC	Cytotoxic T	Mixed
NAPG	ses_cd	-0.0205135	ns	0.691913	0.999912	T/ILC	Other T/ILC	Cytotoxic T	Mixed
UCHL3	ses_cd	0.0228049	ns	0.692078	0.999912	T/ILC	Other T/ILC	Cytotoxic T	Mixed
IDH2	ses_cd	-0.0185218	ns	0.692385	0.999912	T/ILC	Other T/ILC	Cytotoxic T	Mixed
C1RL	ses_cd	-0.0281488	ns	0.692408	0.999912	T/ILC	Other T/ILC	Cytotoxic T	Mixed
RSRC2	ses_cd	-0.0183103	ns	0.693006	0.999912	T/ILC	Other T/ILC	Cytotoxic T	Mixed
OTULIN	ses_cd	-0.0270446	ns	0.693055	0.999912	T/ILC	Other T/ILC	Cytotoxic T	Mixed
SNX4	ses_cd	-0.0214364	ns	0.693097	0.999912	T/ILC	Other T/ILC	Cytotoxic T	Mixed
AC092652.2	ses_cd	-0.0224352	ns	0.693262	0.999912	T/ILC	Other T/ILC	Cytotoxic T	Mixed
DCLRE1C	ses_cd	0.0236691	ns	0.693436	0.999912	T/ILC	Other T/ILC	Cytotoxic T	Mixed
ASCC2	ses_cd	0.0204624	ns	0.693728	0.999912	T/ILC	Other T/ILC	Cytotoxic T	Mixed
TLK1	ses_cd	0.0166296	ns	0.694017	0.999912	T/ILC	Other T/ILC	Cytotoxic T	Mixed
RNF168	ses_cd	-0.0225669	ns	0.694469	0.999912	T/ILC	Other T/ILC	Cytotoxic T	Mixed
POLR3GL	ses_cd	0.0215912	ns	0.694617	0.999912	T/ILC	Other T/ILC	Cytotoxic T	Mixed
PHC3	ses_cd	-0.0211839	ns	0.69464	0.999912	T/ILC	Other T/ILC	Cytotoxic T	Mixed
GPNMB	ses_cd	0.104773	ns	0.694951	0.999912	T/ILC	Other T/ILC	Cytotoxic T	Mixed
AC008105.3	ses_cd	-0.0209409	ns	0.695387	0.999912	T/ILC	Other T/ILC	Cytotoxic T	Mixed
CD209	ses_cd	0.0328373	ns	0.695402	0.999912	T/ILC	Other T/ILC	Cytotoxic T	Mixed
FGFR1OP	ses_cd	-0.0253572	ns	0.695565	0.999912	T/ILC	Other T/ILC	Cytotoxic T	Mixed
KCMF1	ses_cd	0.0162049	ns	0.695711	0.999912	T/ILC	Other T/ILC	Cytotoxic T	Mixed
GTF3C1	ses_cd	0.0276721	ns	0.695724	0.999912	T/ILC	Other T/ILC	Cytotoxic T	Mixed
GALNT1	ses_cd	-0.0178183	ns	0.695861	0.999912	T/ILC	Other T/ILC	Cytotoxic T	Mixed
PARP15	ses_cd	-0.0234874	ns	0.696396	0.999912	T/ILC	Other T/ILC	Cytotoxic T	Mixed
SCFD1	ses_cd	-0.0164293	ns	0.696653	0.999912	T/ILC	Other T/ILC	Cytotoxic T	Mixed
VCPIP1	ses_cd	0.026197	ns	0.69666	0.999912	T/ILC	Other T/ILC	Cytotoxic T	Mixed
METTL14	ses_cd	0.0270137	ns	0.696758	0.999912	T/ILC	Other T/ILC	Cytotoxic T	Mixed
UBA1	ses_cd	0.0231094	ns	0.696811	0.999912	T/ILC	Other T/ILC	Cytotoxic T	Mixed
MAN1A1	ses_cd	0.0255212	ns	0.697166	0.999912	T/ILC	Other T/ILC	Cytotoxic T	Mixed
SNX2	ses_cd	0.024193	ns	0.697284	0.999912	T/ILC	Other T/ILC	Cytotoxic T	Mixed
COPS6	ses_cd	-0.0215273	ns	0.697544	0.999912	T/ILC	Other T/ILC	Cytotoxic T	Mixed
IL27RA	ses_cd	0.0292696	ns	0.697874	0.999912	T/ILC	Other T/ILC	Cytotoxic T	Mixed
LBR	ses_cd	-0.0165879	ns	0.698287	0.999912	T/ILC	Other T/ILC	Cytotoxic T	Mixed
TOX	ses_cd	-0.023797	ns	0.698337	0.999912	T/ILC	Other T/ILC	Cytotoxic T	Mixed
TTLL5	ses_cd	-0.0238598	ns	0.698507	0.999912	T/ILC	Other T/ILC	Cytotoxic T	Mixed
SEC13	ses_cd	-0.0237802	ns	0.698529	0.999912	T/ILC	Other T/ILC	Cytotoxic T	Mixed
COP1	ses_cd	-0.018038	ns	0.698975	0.999912	T/ILC	Other T/ILC	Cytotoxic T	Mixed
RPP30	ses_cd	-0.0265794	ns	0.69918	0.999912	T/ILC	Other T/ILC	Cytotoxic T	Mixed
ENOSF1	ses_cd	-0.023842	ns	0.699273	0.999912	T/ILC	Other T/ILC	Cytotoxic T	Mixed
ARFGEF1	ses_cd	-0.0162691	ns	0.699354	0.999912	T/ILC	Other T/ILC	Cytotoxic T	Mixed
CRTC3	ses_cd	0.0204376	ns	0.699395	0.999912	T/ILC	Other T/ILC	Cytotoxic T	Mixed
RPS25	ses_cd	0.0224903	ns	0.699604	0.999912	T/ILC	Other T/ILC	Cytotoxic T	Mixed
CYSTM1	ses_cd	-0.0261827	ns	0.699687	0.999912	T/ILC	Other T/ILC	Cytotoxic T	Mixed
BNIP3L	ses_cd	0.0187059	ns	0.699705	0.999912	T/ILC	Other T/ILC	Cytotoxic T	Mixed
RRBP1	ses_cd	-0.0319039	ns	0.699753	0.999912	T/ILC	Other T/ILC	Cytotoxic T	Mixed
AC073167.1	ses_cd	0.0300719	ns	0.699965	0.999912	T/ILC	Other T/ILC	Cytotoxic T	Mixed
C21orf91	ses_cd	0.0189405	ns	0.700162	0.999912	T/ILC	Other T/ILC	Cytotoxic T	Mixed
STXBP2	ses_cd	-0.0288615	ns	0.70021	0.999912	T/ILC	Other T/ILC	Cytotoxic T	Mixed
RPLP1	ses_cd	0.0194324	ns	0.700358	0.999912	T/ILC	Other T/ILC	Cytotoxic T	Mixed
PDE4D	ses_cd	-0.0265252	ns	0.70036	0.999912	T/ILC	Other T/ILC	Cytotoxic T	Mixed
KIF5B	ses_cd	-0.0183876	ns	0.700618	0.999912	T/ILC	Other T/ILC	Cytotoxic T	Mixed
CLINT1	ses_cd	-0.0196203	ns	0.700622	0.999912	T/ILC	Other T/ILC	Cytotoxic T	Mixed
NUP93	ses_cd	-0.021077	ns	0.701017	0.999912	T/ILC	Other T/ILC	Cytotoxic T	Mixed
SYTL2	ses_cd	0.0355569	ns	0.701112	0.999912	T/ILC	Other T/ILC	Cytotoxic T	Mixed
SGTB	ses_cd	0.0230905	ns	0.701536	0.999912	T/ILC	Other T/ILC	Cytotoxic T	Mixed
DMXL2	ses_cd	0.0385722	ns	0.701824	0.999912	T/ILC	Other T/ILC	Cytotoxic T	Mixed
RAB3GAP2	ses_cd	-0.0168872	ns	0.701881	0.999912	T/ILC	Other T/ILC	Cytotoxic T	Mixed
ZNF718	ses_cd	-0.0229665	ns	0.701894	0.999912	T/ILC	Other T/ILC	Cytotoxic T	Mixed
ROCK1	ses_cd	-0.0141317	ns	0.702363	0.999912	T/ILC	Other T/ILC	Cytotoxic T	Mixed
NACA	ses_cd	0.0231532	ns	0.702393	0.999912	T/ILC	Other T/ILC	Cytotoxic T	Mixed
NEDD8	ses_cd	-0.0206409	ns	0.702431	0.999912	T/ILC	Other T/ILC	Cytotoxic T	Mixed
ARF6	ses_cd	-0.0198477	ns	0.702725	0.999912	T/ILC	Other T/ILC	Cytotoxic T	Mixed
TMEM243	ses_cd	-0.0163672	ns	0.702853	0.999912	T/ILC	Other T/ILC	Cytotoxic T	Mixed
ATP6V1A	ses_cd	-0.0222183	ns	0.702865	0.999912	T/ILC	Other T/ILC	Cytotoxic T	Mixed
MLEC	ses_cd	-0.0305081	ns	0.702881	0.999912	T/ILC	Other T/ILC	Cytotoxic T	Mixed
WIPF2	ses_cd	-0.0202669	ns	0.702968	0.999912	T/ILC	Other T/ILC	Cytotoxic T	Mixed
CHMP2B	ses_cd	-0.0317889	ns	0.703341	0.999912	T/ILC	Other T/ILC	Cytotoxic T	Mixed
NCK2	ses_cd	0.0154036	ns	0.703673	0.999912	T/ILC	Other T/ILC	Cytotoxic T	Mixed
SNX6	ses_cd	0.0155275	ns	0.703876	0.999912	T/ILC	Other T/ILC	Cytotoxic T	Mixed
FBXW7	ses_cd	0.0146392	ns	0.704188	0.999912	T/ILC	Other T/ILC	Cytotoxic T	Mixed
ZBTB43	ses_cd	0.0778017	ns	0.704336	0.999912	T/ILC	Other T/ILC	Cytotoxic T	Mixed
PPP1R14B	ses_cd	-0.0270621	ns	0.704349	0.999912	T/ILC	Other T/ILC	Cytotoxic T	Mixed
RSL24D1	ses_cd	-0.019501	ns	0.704784	0.999912	T/ILC	Other T/ILC	Cytotoxic T	Mixed
C11orf49	ses_cd	0.0221388	ns	0.704849	0.999912	T/ILC	Other T/ILC	Cytotoxic T	Mixed
LAMP1	ses_cd	-0.0217753	ns	0.705542	0.999912	T/ILC	Other T/ILC	Cytotoxic T	Mixed
SEMA4D	ses_cd	0.0210209	ns	0.705573	0.999912	T/ILC	Other T/ILC	Cytotoxic T	Mixed
SUPT3H	ses_cd	-0.0204611	ns	0.705918	0.999912	T/ILC	Other T/ILC	Cytotoxic T	Mixed
ITPR2	ses_cd	-0.0154941	ns	0.706068	0.999912	T/ILC	Other T/ILC	Cytotoxic T	Mixed
PIGK	ses_cd	-0.0218153	ns	0.706277	0.999912	T/ILC	Other T/ILC	Cytotoxic T	Mixed
CNTRL	ses_cd	0.0195717	ns	0.70644	0.999912	T/ILC	Other T/ILC	Cytotoxic T	Mixed
TMEM167A	ses_cd	0.024259	ns	0.706712	0.999912	T/ILC	Other T/ILC	Cytotoxic T	Mixed
CHMP7	ses_cd	-0.0319434	ns	0.70693	0.999912	T/ILC	Other T/ILC	Cytotoxic T	Mixed
DDX39B	ses_cd	0.0189514	ns	0.707386	0.999912	T/ILC	Other T/ILC	Cytotoxic T	Mixed
RAF1	ses_cd	-0.0210362	ns	0.707985	0.999912	T/ILC	Other T/ILC	Cytotoxic T	Mixed
EIF5B	ses_cd	-0.0234468	ns	0.708451	0.999912	T/ILC	Other T/ILC	Cytotoxic T	Mixed
FYTTD1	ses_cd	-0.0246068	ns	0.709227	0.999912	T/ILC	Other T/ILC	Cytotoxic T	Mixed
MAPRE2	ses_cd	0.0195995	ns	0.70943	0.999912	T/ILC	Other T/ILC	Cytotoxic T	Mixed
RPL7A	ses_cd	0.017773	ns	0.709452	0.999912	T/ILC	Other T/ILC	Cytotoxic T	Mixed
HDGF	ses_cd	-0.0238729	ns	0.709478	0.999912	T/ILC	Other T/ILC	Cytotoxic T	Mixed
RBM33	ses_cd	0.0200701	ns	0.709996	0.999912	T/ILC	Other T/ILC	Cytotoxic T	Mixed
CDC73	ses_cd	0.0192336	ns	0.71018	0.999912	T/ILC	Other T/ILC	Cytotoxic T	Mixed
EPRS	ses_cd	-0.0191925	ns	0.710336	0.999912	T/ILC	Other T/ILC	Cytotoxic T	Mixed
VEZF1	ses_cd	-0.0212733	ns	0.710811	0.999912	T/ILC	Other T/ILC	Cytotoxic T	Mixed
IARS2	ses_cd	-0.0187765	ns	0.710919	0.999912	T/ILC	Other T/ILC	Cytotoxic T	Mixed
PDXK	ses_cd	-0.026402	ns	0.711237	0.999912	T/ILC	Other T/ILC	Cytotoxic T	Mixed
HACD4	ses_cd	0.0242856	ns	0.711253	0.999912	T/ILC	Other T/ILC	Cytotoxic T	Mixed
SRP54	ses_cd	-0.0150036	ns	0.711325	0.999912	T/ILC	Other T/ILC	Cytotoxic T	Mixed
NFATC2	ses_cd	-0.0205585	ns	0.711914	0.999912	T/ILC	Other T/ILC	Cytotoxic T	Mixed
RPS15	ses_cd	-0.0202355	ns	0.711997	0.999912	T/ILC	Other T/ILC	Cytotoxic T	Mixed
GOSR1	ses_cd	0.0189524	ns	0.712488	0.999912	T/ILC	Other T/ILC	Cytotoxic T	Mixed
PFDN5	ses_cd	0.0221564	ns	0.712739	0.999912	T/ILC	Other T/ILC	Cytotoxic T	Mixed
CNPY3	ses_cd	-0.0218775	ns	0.712816	0.999912	T/ILC	Other T/ILC	Cytotoxic T	Mixed
SKAP1	ses_cd	0.0171091	ns	0.712818	0.999912	T/ILC	Other T/ILC	Cytotoxic T	Mixed
TDRD3	ses_cd	0.0169254	ns	0.712829	0.999912	T/ILC	Other T/ILC	Cytotoxic T	Mixed
CCDC66	ses_cd	-0.0176974	ns	0.712964	0.999912	T/ILC	Other T/ILC	Cytotoxic T	Mixed
FBXO11	ses_cd	0.0196514	ns	0.713199	0.999912	T/ILC	Other T/ILC	Cytotoxic T	Mixed
ZC3HAV1	ses_cd	0.0151739	ns	0.713216	0.999912	T/ILC	Other T/ILC	Cytotoxic T	Mixed
UBTF	ses_cd	-0.0206438	ns	0.713287	0.999912	T/ILC	Other T/ILC	Cytotoxic T	Mixed
ARPC4	ses_cd	-0.0177416	ns	0.713424	0.999912	T/ILC	Other T/ILC	Cytotoxic T	Mixed
SLCO2B1	ses_cd	-0.0920007	ns	0.713557	0.999912	T/ILC	Other T/ILC	Cytotoxic T	Mixed
TERF1	ses_cd	0.0216556	ns	0.713738	0.999912	T/ILC	Other T/ILC	Cytotoxic T	Mixed
TAPT1	ses_cd	0.0234479	ns	0.713835	0.999912	T/ILC	Other T/ILC	Cytotoxic T	Mixed
LAMTOR2	ses_cd	-0.0243297	ns	0.71384	0.999912	T/ILC	Other T/ILC	Cytotoxic T	Mixed
ATP11B	ses_cd	0.0169559	ns	0.713943	0.999912	T/ILC	Other T/ILC	Cytotoxic T	Mixed
DHRS3	ses_cd	-0.0270092	ns	0.714316	0.999912	T/ILC	Other T/ILC	Cytotoxic T	Mixed
RIPK1	ses_cd	0.0165261	ns	0.714575	0.999912	T/ILC	Other T/ILC	Cytotoxic T	Mixed
RPS6KA1	ses_cd	0.0243041	ns	0.714738	0.999912	T/ILC	Other T/ILC	Cytotoxic T	Mixed
DNAJC21	ses_cd	-0.0206054	ns	0.71485	0.999912	T/ILC	Other T/ILC	Cytotoxic T	Mixed
ACP1	ses_cd	-0.0205145	ns	0.714895	0.999912	T/ILC	Other T/ILC	Cytotoxic T	Mixed
C1orf162	ses_cd	-0.0286412	ns	0.714957	0.999912	T/ILC	Other T/ILC	Cytotoxic T	Mixed
AL357060.1	ses_cd	0.0319864	ns	0.714964	0.999912	T/ILC	Other T/ILC	Cytotoxic T	Mixed
SMAP1	ses_cd	-0.0177447	ns	0.714974	0.999912	T/ILC	Other T/ILC	Cytotoxic T	Mixed
MTCH1	ses_cd	-0.0248071	ns	0.71498	0.999912	T/ILC	Other T/ILC	Cytotoxic T	Mixed
C9orf78	ses_cd	0.0180434	ns	0.715642	0.999912	T/ILC	Other T/ILC	Cytotoxic T	Mixed
FAM117B	ses_cd	0.0297108	ns	0.715675	0.999912	T/ILC	Other T/ILC	Cytotoxic T	Mixed
PTP4A2	ses_cd	-0.0172594	ns	0.716202	0.999912	T/ILC	Other T/ILC	Cytotoxic T	Mixed
ADCY9	ses_cd	-0.0286573	ns	0.716207	0.999912	T/ILC	Other T/ILC	Cytotoxic T	Mixed
ERBIN	ses_cd	-0.0159795	ns	0.716246	0.999912	T/ILC	Other T/ILC	Cytotoxic T	Mixed
RSPRY1	ses_cd	-0.0220963	ns	0.716476	0.999912	T/ILC	Other T/ILC	Cytotoxic T	Mixed
ARHGAP12	ses_cd	-0.0230426	ns	0.716481	0.999912	T/ILC	Other T/ILC	Cytotoxic T	Mixed
C20orf194	ses_cd	0.0302701	ns	0.716798	0.999912	T/ILC	Other T/ILC	Cytotoxic T	Mixed
USP48	ses_cd	0.0188668	ns	0.716816	0.999912	T/ILC	Other T/ILC	Cytotoxic T	Mixed
CCND2	ses_cd	0.0186866	ns	0.716992	0.999912	T/ILC	Other T/ILC	Cytotoxic T	Mixed
MRPL54	ses_cd	0.0186603	ns	0.717391	0.999912	T/ILC	Other T/ILC	Cytotoxic T	Mixed
PLAGL1	ses_cd	-0.02719	ns	0.7178	0.999912	T/ILC	Other T/ILC	Cytotoxic T	Mixed
CWF19L1	ses_cd	-0.0211473	ns	0.717813	0.999912	T/ILC	Other T/ILC	Cytotoxic T	Mixed
RPL5	ses_cd	0.0218401	ns	0.717948	0.999912	T/ILC	Other T/ILC	Cytotoxic T	Mixed
PGK1	ses_cd	0.0141872	ns	0.718603	0.999912	T/ILC	Other T/ILC	Cytotoxic T	Mixed
TCP11L2	ses_cd	-0.0253314	ns	0.718668	0.999912	T/ILC	Other T/ILC	Cytotoxic T	Mixed
NOSIP	ses_cd	-0.0244887	ns	0.718812	0.999912	T/ILC	Other T/ILC	Cytotoxic T	Mixed
VCL	ses_cd	0.0232221	ns	0.71884	0.999912	T/ILC	Other T/ILC	Cytotoxic T	Mixed
SP100	ses_cd	0.0142664	ns	0.719041	0.999912	T/ILC	Other T/ILC	Cytotoxic T	Mixed
USP7	ses_cd	0.0211665	ns	0.719308	0.999912	T/ILC	Other T/ILC	Cytotoxic T	Mixed
ZNHIT6	ses_cd	-0.0183078	ns	0.719443	0.999912	T/ILC	Other T/ILC	Cytotoxic T	Mixed
HNRNPA1	ses_cd	0.0149305	ns	0.719481	0.999912	T/ILC	Other T/ILC	Cytotoxic T	Mixed
TAPBP	ses_cd	0.014386	ns	0.720072	0.999912	T/ILC	Other T/ILC	Cytotoxic T	Mixed
LINC00243	ses_cd	-0.024499	ns	0.720151	0.999912	T/ILC	Other T/ILC	Cytotoxic T	Mixed
FILIP1L	ses_cd	0.02556	ns	0.720224	0.999912	T/ILC	Other T/ILC	Cytotoxic T	Mixed
AGFG1	ses_cd	0.0195004	ns	0.720484	0.999912	T/ILC	Other T/ILC	Cytotoxic T	Mixed
MTMR6	ses_cd	-0.0175954	ns	0.722107	0.999912	T/ILC	Other T/ILC	Cytotoxic T	Mixed
EEFSEC	ses_cd	-0.0197179	ns	0.722493	0.999912	T/ILC	Other T/ILC	Cytotoxic T	Mixed
MFSD8	ses_cd	0.0156099	ns	0.722622	0.999912	T/ILC	Other T/ILC	Cytotoxic T	Mixed
SPSB3	ses_cd	0.0274955	ns	0.722752	0.999912	T/ILC	Other T/ILC	Cytotoxic T	Mixed
BLVRA	ses_cd	-0.0286387	ns	0.722819	0.999912	T/ILC	Other T/ILC	Cytotoxic T	Mixed
ERC1	ses_cd	-0.0187105	ns	0.722931	0.999912	T/ILC	Other T/ILC	Cytotoxic T	Mixed
ZNF83	ses_cd	0.0132274	ns	0.723131	0.999912	T/ILC	Other T/ILC	Cytotoxic T	Mixed
DYRK2	ses_cd	-0.0220876	ns	0.723319	0.999912	T/ILC	Other T/ILC	Cytotoxic T	Mixed
REEP3	ses_cd	0.0206594	ns	0.723494	0.999912	T/ILC	Other T/ILC	Cytotoxic T	Mixed
MTM1	ses_cd	0.0220011	ns	0.724712	0.999912	T/ILC	Other T/ILC	Cytotoxic T	Mixed
ALOX5AP	ses_cd	-0.0258625	ns	0.725035	0.999912	T/ILC	Other T/ILC	Cytotoxic T	Mixed
LYPLA1	ses_cd	-0.0148308	ns	0.72505	0.999912	T/ILC	Other T/ILC	Cytotoxic T	Mixed
SRSF11	ses_cd	-0.0140721	ns	0.725136	0.999912	T/ILC	Other T/ILC	Cytotoxic T	Mixed
ATF6	ses_cd	-0.016458	ns	0.725392	0.999912	T/ILC	Other T/ILC	Cytotoxic T	Mixed
MINDY3	ses_cd	-0.0181175	ns	0.725414	0.999912	T/ILC	Other T/ILC	Cytotoxic T	Mixed
TMTC2	ses_cd	0.0256545	ns	0.725922	0.999912	T/ILC	Other T/ILC	Cytotoxic T	Mixed
VAPA	ses_cd	-0.0163579	ns	0.726123	0.999912	T/ILC	Other T/ILC	Cytotoxic T	Mixed
SLAIN2	ses_cd	0.0205383	ns	0.726162	0.999912	T/ILC	Other T/ILC	Cytotoxic T	Mixed
MARS	ses_cd	-0.0255801	ns	0.726824	0.999912	T/ILC	Other T/ILC	Cytotoxic T	Mixed
DYM	ses_cd	0.0174056	ns	0.727032	0.999912	T/ILC	Other T/ILC	Cytotoxic T	Mixed
AC013652.1	ses_cd	0.0332596	ns	0.727276	0.999912	T/ILC	Other T/ILC	Cytotoxic T	Mixed
CELF1	ses_cd	-0.0134538	ns	0.727476	0.999912	T/ILC	Other T/ILC	Cytotoxic T	Mixed
SSB	ses_cd	0.0181538	ns	0.727618	0.999912	T/ILC	Other T/ILC	Cytotoxic T	Mixed
RPL32	ses_cd	0.0192044	ns	0.727635	0.999912	T/ILC	Other T/ILC	Cytotoxic T	Mixed
UBE2D2	ses_cd	0.015423	ns	0.727921	0.999912	T/ILC	Other T/ILC	Cytotoxic T	Mixed
HACD3	ses_cd	0.0194852	ns	0.728564	0.999912	T/ILC	Other T/ILC	Cytotoxic T	Mixed
SLK	ses_cd	-0.0176761	ns	0.728969	0.999912	T/ILC	Other T/ILC	Cytotoxic T	Mixed
RPL6	ses_cd	0.0172445	ns	0.729143	0.999912	T/ILC	Other T/ILC	Cytotoxic T	Mixed
IGHA1	ses_cd	0.0619866	ns	0.729297	0.999912	T/ILC	Other T/ILC	Cytotoxic T	Mixed
MIR181A1HG	ses_cd	-0.0307465	ns	0.729373	0.999912	T/ILC	Other T/ILC	Cytotoxic T	Mixed
CCDC14	ses_cd	0.022837	ns	0.729545	0.999912	T/ILC	Other T/ILC	Cytotoxic T	Mixed
AGPAT3	ses_cd	-0.0195013	ns	0.729927	0.999912	T/ILC	Other T/ILC	Cytotoxic T	Mixed
EDF1	ses_cd	0.0169969	ns	0.729991	0.999912	T/ILC	Other T/ILC	Cytotoxic T	Mixed
LDHB	ses_cd	0.0199948	ns	0.730035	0.999912	T/ILC	Other T/ILC	Cytotoxic T	Mixed
GDI2	ses_cd	-0.0195164	ns	0.730362	0.999912	T/ILC	Other T/ILC	Cytotoxic T	Mixed
GAB3	ses_cd	0.0186049	ns	0.730399	0.999912	T/ILC	Other T/ILC	Cytotoxic T	Mixed
TSTD1	ses_cd	0.0200277	ns	0.730437	0.999912	T/ILC	Other T/ILC	Cytotoxic T	Mixed
YWHAH	ses_cd	-0.020732	ns	0.730494	0.999912	T/ILC	Other T/ILC	Cytotoxic T	Mixed
KPNB1	ses_cd	0.0191541	ns	0.730531	0.999912	T/ILC	Other T/ILC	Cytotoxic T	Mixed
EXOC1	ses_cd	-0.027111	ns	0.730534	0.999912	T/ILC	Other T/ILC	Cytotoxic T	Mixed
CDK19	ses_cd	-0.0245082	ns	0.730723	0.999912	T/ILC	Other T/ILC	Cytotoxic T	Mixed
PHTF2	ses_cd	-0.0178478	ns	0.730997	0.999912	T/ILC	Other T/ILC	Cytotoxic T	Mixed
WDR44	ses_cd	0.0205418	ns	0.731103	0.999912	T/ILC	Other T/ILC	Cytotoxic T	Mixed
TM7SF3	ses_cd	-0.021011	ns	0.731248	0.999912	T/ILC	Other T/ILC	Cytotoxic T	Mixed
PBXIP1	ses_cd	0.0202746	ns	0.731481	0.999912	T/ILC	Other T/ILC	Cytotoxic T	Mixed
NUDC	ses_cd	-0.0186021	ns	0.731537	0.999912	T/ILC	Other T/ILC	Cytotoxic T	Mixed
MRPS27	ses_cd	-0.0200086	ns	0.731777	0.999912	T/ILC	Other T/ILC	Cytotoxic T	Mixed
CCAR1	ses_cd	0.0158297	ns	0.731782	0.999912	T/ILC	Other T/ILC	Cytotoxic T	Mixed
SLA	ses_cd	0.0172537	ns	0.731798	0.999912	T/ILC	Other T/ILC	Cytotoxic T	Mixed
TAF10	ses_cd	0.0221645	ns	0.731813	0.999912	T/ILC	Other T/ILC	Cytotoxic T	Mixed
TMEM156	ses_cd	-0.0215557	ns	0.731972	0.999912	T/ILC	Other T/ILC	Cytotoxic T	Mixed
CD2	ses_cd	-0.0178921	ns	0.732195	0.999912	T/ILC	Other T/ILC	Cytotoxic T	Mixed
SEC23A	ses_cd	-0.0222667	ns	0.732584	0.999912	T/ILC	Other T/ILC	Cytotoxic T	Mixed
ARHGAP1	ses_cd	0.0345571	ns	0.732625	0.999912	T/ILC	Other T/ILC	Cytotoxic T	Mixed
TXK	ses_cd	0.0220265	ns	0.732879	0.999912	T/ILC	Other T/ILC	Cytotoxic T	Mixed
PSMD4	ses_cd	-0.0205842	ns	0.732978	0.999912	T/ILC	Other T/ILC	Cytotoxic T	Mixed
BABAM2	ses_cd	0.0132989	ns	0.733326	0.999912	T/ILC	Other T/ILC	Cytotoxic T	Mixed
SERPINB1	ses_cd	0.0240327	ns	0.733445	0.999912	T/ILC	Other T/ILC	Cytotoxic T	Mixed
RPL36	ses_cd	0.0164393	ns	0.733479	0.999912	T/ILC	Other T/ILC	Cytotoxic T	Mixed
SLC16A7	ses_cd	0.0204583	ns	0.73351	0.999912	T/ILC	Other T/ILC	Cytotoxic T	Mixed
SLC3A2	ses_cd	0.0237571	ns	0.733584	0.999912	T/ILC	Other T/ILC	Cytotoxic T	Mixed
DENND4C	ses_cd	0.021988	ns	0.733624	0.999912	T/ILC	Other T/ILC	Cytotoxic T	Mixed
ZNF518A	ses_cd	0.016528	ns	0.733662	0.999912	T/ILC	Other T/ILC	Cytotoxic T	Mixed
C11orf80	ses_cd	-0.0211123	ns	0.734008	0.999912	T/ILC	Other T/ILC	Cytotoxic T	Mixed
SEL1L	ses_cd	-0.0190754	ns	0.734221	0.999912	T/ILC	Other T/ILC	Cytotoxic T	Mixed
CTSW	ses_cd	-0.0351428	ns	0.734286	0.999912	T/ILC	Other T/ILC	Cytotoxic T	Mixed
MAGOH	ses_cd	0.019122	ns	0.734358	0.999912	T/ILC	Other T/ILC	Cytotoxic T	Mixed
DCP2	ses_cd	0.0208969	ns	0.734485	0.999912	T/ILC	Other T/ILC	Cytotoxic T	Mixed
LNPK	ses_cd	0.0243424	ns	0.734588	0.999912	T/ILC	Other T/ILC	Cytotoxic T	Mixed
CAMK2G	ses_cd	-0.0142636	ns	0.734617	0.999912	T/ILC	Other T/ILC	Cytotoxic T	Mixed
AP3D1	ses_cd	-0.0193796	ns	0.734662	0.999912	T/ILC	Other T/ILC	Cytotoxic T	Mixed
ZFAND5	ses_cd	-0.0231838	ns	0.734663	0.999912	T/ILC	Other T/ILC	Cytotoxic T	Mixed
CEP170	ses_cd	-0.020752	ns	0.734763	0.999912	T/ILC	Other T/ILC	Cytotoxic T	Mixed
HAX1	ses_cd	0.0143585	ns	0.734929	0.999912	T/ILC	Other T/ILC	Cytotoxic T	Mixed
CREBBP	ses_cd	-0.0152264	ns	0.734964	0.999912	T/ILC	Other T/ILC	Cytotoxic T	Mixed
TLK2	ses_cd	0.0153027	ns	0.735051	0.999912	T/ILC	Other T/ILC	Cytotoxic T	Mixed
HNRNPH3	ses_cd	-0.0177862	ns	0.735338	0.999912	T/ILC	Other T/ILC	Cytotoxic T	Mixed
OXCT1	ses_cd	-0.0210961	ns	0.735605	0.999912	T/ILC	Other T/ILC	Cytotoxic T	Mixed
GLYR1	ses_cd	0.0153634	ns	0.735761	0.999912	T/ILC	Other T/ILC	Cytotoxic T	Mixed
RPS6KA2	ses_cd	0.0261926	ns	0.735811	0.999912	T/ILC	Other T/ILC	Cytotoxic T	Mixed
PIGU	ses_cd	-0.0207286	ns	0.736112	0.999912	T/ILC	Other T/ILC	Cytotoxic T	Mixed
IGF1R	ses_cd	-0.0280345	ns	0.736446	0.999912	T/ILC	Other T/ILC	Cytotoxic T	Mixed
HAUS6	ses_cd	-0.0181957	ns	0.736778	0.999912	T/ILC	Other T/ILC	Cytotoxic T	Mixed
SENP6	ses_cd	0.0121216	ns	0.736961	0.999912	T/ILC	Other T/ILC	Cytotoxic T	Mixed
SLC6A6	ses_cd	0.044494	ns	0.737343	0.999912	T/ILC	Other T/ILC	Cytotoxic T	Mixed
MS4A7	ses_cd	-0.0370511	ns	0.737456	0.999912	T/ILC	Other T/ILC	Cytotoxic T	Mixed
NFAT5	ses_cd	0.0140807	ns	0.738048	0.999912	T/ILC	Other T/ILC	Cytotoxic T	Mixed
MKRN1	ses_cd	0.0212782	ns	0.739725	0.999912	T/ILC	Other T/ILC	Cytotoxic T	Mixed
KDM4C	ses_cd	-0.0133788	ns	0.739751	0.999912	T/ILC	Other T/ILC	Cytotoxic T	Mixed
INTS6	ses_cd	-0.020116	ns	0.739792	0.999912	T/ILC	Other T/ILC	Cytotoxic T	Mixed
NLRC3	ses_cd	-0.01756	ns	0.740551	0.999912	T/ILC	Other T/ILC	Cytotoxic T	Mixed
TUBA4A	ses_cd	0.0260114	ns	0.740562	0.999912	T/ILC	Other T/ILC	Cytotoxic T	Mixed
TBCB	ses_cd	-0.0472728	ns	0.740633	0.999912	T/ILC	Other T/ILC	Cytotoxic T	Mixed
NFKB1	ses_cd	0.0182966	ns	0.740841	0.999912	T/ILC	Other T/ILC	Cytotoxic T	Mixed
MRFAP1	ses_cd	-0.0222473	ns	0.741053	0.999912	T/ILC	Other T/ILC	Cytotoxic T	Mixed
LCMT1	ses_cd	-0.0212358	ns	0.741127	0.999912	T/ILC	Other T/ILC	Cytotoxic T	Mixed
DPYD-AS1	ses_cd	-0.0250035	ns	0.741324	0.999912	T/ILC	Other T/ILC	Cytotoxic T	Mixed
BTG1	ses_cd	0.0211001	ns	0.741508	0.999912	T/ILC	Other T/ILC	Cytotoxic T	Mixed
UTRN	ses_cd	-0.0144502	ns	0.74161	0.999912	T/ILC	Other T/ILC	Cytotoxic T	Mixed
AHCYL1	ses_cd	0.0192259	ns	0.741611	0.999912	T/ILC	Other T/ILC	Cytotoxic T	Mixed
HCK	ses_cd	-0.0258417	ns	0.741924	0.999912	T/ILC	Other T/ILC	Cytotoxic T	Mixed
SEL1L3	ses_cd	-0.0190353	ns	0.74239	0.999912	T/ILC	Other T/ILC	Cytotoxic T	Mixed
FAM19A1	ses_cd	-0.0412492	ns	0.742478	0.999912	T/ILC	Other T/ILC	Cytotoxic T	Mixed
G2E3	ses_cd	-0.0198303	ns	0.74268	0.999912	T/ILC	Other T/ILC	Cytotoxic T	Mixed
HLA-B	ses_cd	0.0148549	ns	0.742781	0.999912	T/ILC	Other T/ILC	Cytotoxic T	Mixed
RNF125	ses_cd	-0.0169731	ns	0.742879	0.999912	T/ILC	Other T/ILC	Cytotoxic T	Mixed
ELMSAN1	ses_cd	-0.0216216	ns	0.74288	0.999912	T/ILC	Other T/ILC	Cytotoxic T	Mixed
VPS13B	ses_cd	0.0129531	ns	0.743315	0.999912	T/ILC	Other T/ILC	Cytotoxic T	Mixed
PVT1	ses_cd	0.0224318	ns	0.744219	0.999912	T/ILC	Other T/ILC	Cytotoxic T	Mixed
CDC14A	ses_cd	0.0157129	ns	0.744457	0.999912	T/ILC	Other T/ILC	Cytotoxic T	Mixed
ITFG2	ses_cd	-0.0177863	ns	0.744516	0.999912	T/ILC	Other T/ILC	Cytotoxic T	Mixed
RIOK3	ses_cd	0.0151436	ns	0.744609	0.999912	T/ILC	Other T/ILC	Cytotoxic T	Mixed
SLC7A6OS	ses_cd	0.0168929	ns	0.744652	0.999912	T/ILC	Other T/ILC	Cytotoxic T	Mixed
PRF1	ses_cd	0.0304367	ns	0.744786	0.999912	T/ILC	Other T/ILC	Cytotoxic T	Mixed
TRGC1	ses_cd	-0.0326156	ns	0.744788	0.999912	T/ILC	Other T/ILC	Cytotoxic T	Mixed
KRAS	ses_cd	-0.0180445	ns	0.744833	0.999912	T/ILC	Other T/ILC	Cytotoxic T	Mixed
OSBPL3	ses_cd	0.0177171	ns	0.745404	0.999912	T/ILC	Other T/ILC	Cytotoxic T	Mixed
XAF1	ses_cd	0.0188143	ns	0.74557	0.999912	T/ILC	Other T/ILC	Cytotoxic T	Mixed
AKIRIN1	ses_cd	-0.0165837	ns	0.745828	0.999912	T/ILC	Other T/ILC	Cytotoxic T	Mixed
SELENOF	ses_cd	-0.0153201	ns	0.745942	0.999912	T/ILC	Other T/ILC	Cytotoxic T	Mixed
GAB2	ses_cd	0.0294408	ns	0.746272	0.999912	T/ILC	Other T/ILC	Cytotoxic T	Mixed
SF1	ses_cd	-0.0152928	ns	0.74651	0.999912	T/ILC	Other T/ILC	Cytotoxic T	Mixed
PRELID1	ses_cd	-0.0146896	ns	0.746743	0.999912	T/ILC	Other T/ILC	Cytotoxic T	Mixed
TM2D1	ses_cd	-0.0171456	ns	0.746791	0.999912	T/ILC	Other T/ILC	Cytotoxic T	Mixed
ATP6V1E1	ses_cd	-0.0196445	ns	0.747028	0.999912	T/ILC	Other T/ILC	Cytotoxic T	Mixed
MYL12A	ses_cd	-0.0147536	ns	0.7471	0.999912	T/ILC	Other T/ILC	Cytotoxic T	Mixed
TRAPPC12	ses_cd	-0.0202912	ns	0.747218	0.999912	T/ILC	Other T/ILC	Cytotoxic T	Mixed
LGMN	ses_cd	0.0262617	ns	0.747331	0.999912	T/ILC	Other T/ILC	Cytotoxic T	Mixed
FBXO42	ses_cd	0.0160718	ns	0.747613	0.999912	T/ILC	Other T/ILC	Cytotoxic T	Mixed
BTRC	ses_cd	-0.0184898	ns	0.747647	0.999912	T/ILC	Other T/ILC	Cytotoxic T	Mixed
KIAA0586	ses_cd	-0.0183918	ns	0.747671	0.999912	T/ILC	Other T/ILC	Cytotoxic T	Mixed
AKR1B1	ses_cd	-0.0173848	ns	0.748036	0.999912	T/ILC	Other T/ILC	Cytotoxic T	Mixed
CCNT1	ses_cd	-0.0176264	ns	0.748328	0.999912	T/ILC	Other T/ILC	Cytotoxic T	Mixed
KIF21A	ses_cd	0.0276495	ns	0.748406	0.999912	T/ILC	Other T/ILC	Cytotoxic T	Mixed
NPM1	ses_cd	0.0156568	ns	0.748452	0.999912	T/ILC	Other T/ILC	Cytotoxic T	Mixed
MLLT6	ses_cd	-0.0142611	ns	0.748527	0.999912	T/ILC	Other T/ILC	Cytotoxic T	Mixed
LIMS1	ses_cd	0.0153629	ns	0.748871	0.999912	T/ILC	Other T/ILC	Cytotoxic T	Mixed
DNAJA1	ses_cd	-0.0172507	ns	0.748974	0.999912	T/ILC	Other T/ILC	Cytotoxic T	Mixed
OLA1	ses_cd	0.0154476	ns	0.748979	0.999912	T/ILC	Other T/ILC	Cytotoxic T	Mixed
SCAMP2	ses_cd	-0.0218397	ns	0.749067	0.999912	T/ILC	Other T/ILC	Cytotoxic T	Mixed
BID	ses_cd	0.0189094	ns	0.749303	0.999912	T/ILC	Other T/ILC	Cytotoxic T	Mixed
FARS2	ses_cd	0.0144923	ns	0.749389	0.999912	T/ILC	Other T/ILC	Cytotoxic T	Mixed
HP1BP3	ses_cd	0.0121529	ns	0.74957	0.999912	T/ILC	Other T/ILC	Cytotoxic T	Mixed
CYTH3	ses_cd	0.0273016	ns	0.749575	0.999912	T/ILC	Other T/ILC	Cytotoxic T	Mixed
ATP8A1	ses_cd	-0.0169244	ns	0.749619	0.999912	T/ILC	Other T/ILC	Cytotoxic T	Mixed
PRPF6	ses_cd	0.0160905	ns	0.74992	0.999912	T/ILC	Other T/ILC	Cytotoxic T	Mixed
YY1AP1	ses_cd	0.0168473	ns	0.749931	0.999912	T/ILC	Other T/ILC	Cytotoxic T	Mixed
AF165147.1	ses_cd	0.0284121	ns	0.749989	0.999912	T/ILC	Other T/ILC	Cytotoxic T	Mixed
NBAS	ses_cd	-0.013389	ns	0.750224	0.999912	T/ILC	Other T/ILC	Cytotoxic T	Mixed
KRTCAP2	ses_cd	-0.035457	ns	0.750264	0.999912	T/ILC	Other T/ILC	Cytotoxic T	Mixed
CHMP2A	ses_cd	0.129774	ns	0.750718	0.999912	T/ILC	Other T/ILC	Cytotoxic T	Mixed
RPS17	ses_cd	-0.0224177	ns	0.750914	0.999912	T/ILC	Other T/ILC	Cytotoxic T	Mixed
APP	ses_cd	0.0281426	ns	0.75105	0.999912	T/ILC	Other T/ILC	Cytotoxic T	Mixed
TM2D3	ses_cd	-0.0177194	ns	0.751221	0.999912	T/ILC	Other T/ILC	Cytotoxic T	Mixed
TCEA1	ses_cd	0.0149002	ns	0.751564	0.999912	T/ILC	Other T/ILC	Cytotoxic T	Mixed
RBBP7	ses_cd	0.060792	ns	0.751573	0.999912	T/ILC	Other T/ILC	Cytotoxic T	Mixed
KANSL3	ses_cd	-0.0196895	ns	0.751613	0.999912	T/ILC	Other T/ILC	Cytotoxic T	Mixed
GXYLT1	ses_cd	0.0290789	ns	0.751685	0.999912	T/ILC	Other T/ILC	Cytotoxic T	Mixed
ZNF33A	ses_cd	0.0178068	ns	0.751696	0.999912	T/ILC	Other T/ILC	Cytotoxic T	Mixed
DEK	ses_cd	-0.0156771	ns	0.751752	0.999912	T/ILC	Other T/ILC	Cytotoxic T	Mixed
PIAS2	ses_cd	-0.0187602	ns	0.752332	0.999912	T/ILC	Other T/ILC	Cytotoxic T	Mixed
CDK17	ses_cd	-0.0150587	ns	0.752693	0.999912	T/ILC	Other T/ILC	Cytotoxic T	Mixed
CORO1B	ses_cd	-0.023075	ns	0.752807	0.999912	T/ILC	Other T/ILC	Cytotoxic T	Mixed
EMC3	ses_cd	0.0250813	ns	0.753439	0.999912	T/ILC	Other T/ILC	Cytotoxic T	Mixed
TMED4	ses_cd	-0.0374761	ns	0.754078	0.999912	T/ILC	Other T/ILC	Cytotoxic T	Mixed
C12orf57	ses_cd	-0.0202589	ns	0.754175	0.999912	T/ILC	Other T/ILC	Cytotoxic T	Mixed
MPHOSPH9	ses_cd	0.0170409	ns	0.754309	0.999912	T/ILC	Other T/ILC	Cytotoxic T	Mixed
RETREG3	ses_cd	0.0238383	ns	0.75454	0.999912	T/ILC	Other T/ILC	Cytotoxic T	Mixed
THRAP3	ses_cd	0.0108007	ns	0.754617	0.999912	T/ILC	Other T/ILC	Cytotoxic T	Mixed
CTBP1	ses_cd	0.0218011	ns	0.755064	0.999912	T/ILC	Other T/ILC	Cytotoxic T	Mixed
CCT2	ses_cd	-0.020089	ns	0.755354	0.999912	T/ILC	Other T/ILC	Cytotoxic T	Mixed
NDUFA4	ses_cd	-0.0164284	ns	0.755369	0.999912	T/ILC	Other T/ILC	Cytotoxic T	Mixed
PIN1	ses_cd	0.0214223	ns	0.756314	0.999912	T/ILC	Other T/ILC	Cytotoxic T	Mixed
PARP4	ses_cd	-0.0114496	ns	0.756385	0.999912	T/ILC	Other T/ILC	Cytotoxic T	Mixed
ARMH3	ses_cd	-0.0178472	ns	0.756919	0.999912	T/ILC	Other T/ILC	Cytotoxic T	Mixed
LY6E	ses_cd	0.0207154	ns	0.75723	0.999912	T/ILC	Other T/ILC	Cytotoxic T	Mixed
FAR1	ses_cd	-0.0180786	ns	0.757588	0.999912	T/ILC	Other T/ILC	Cytotoxic T	Mixed
SELENOP	ses_cd	-0.0286657	ns	0.757924	0.999912	T/ILC	Other T/ILC	Cytotoxic T	Mixed
EXOC6	ses_cd	0.0173625	ns	0.757998	0.999912	T/ILC	Other T/ILC	Cytotoxic T	Mixed
BUD23	ses_cd	-0.0218143	ns	0.758051	0.999912	T/ILC	Other T/ILC	Cytotoxic T	Mixed
CASP4	ses_cd	0.0144066	ns	0.758181	0.999912	T/ILC	Other T/ILC	Cytotoxic T	Mixed
UBE2I	ses_cd	0.0144027	ns	0.758225	0.999912	T/ILC	Other T/ILC	Cytotoxic T	Mixed
YTHDF2	ses_cd	-0.040537	ns	0.758332	0.999912	T/ILC	Other T/ILC	Cytotoxic T	Mixed
ENO1	ses_cd	-0.0124123	ns	0.758524	0.999912	T/ILC	Other T/ILC	Cytotoxic T	Mixed
FAM78A	ses_cd	0.0371104	ns	0.758561	0.999912	T/ILC	Other T/ILC	Cytotoxic T	Mixed
BCAP31	ses_cd	0.0158983	ns	0.758725	0.999912	T/ILC	Other T/ILC	Cytotoxic T	Mixed
CD8B	ses_cd	0.0244274	ns	0.758797	0.999912	T/ILC	Other T/ILC	Cytotoxic T	Mixed
GSTP1	ses_cd	0.0179785	ns	0.758873	0.999912	T/ILC	Other T/ILC	Cytotoxic T	Mixed
ANKRD13C	ses_cd	-0.0184612	ns	0.758883	0.999912	T/ILC	Other T/ILC	Cytotoxic T	Mixed
BNIP2	ses_cd	0.0169528	ns	0.758905	0.999912	T/ILC	Other T/ILC	Cytotoxic T	Mixed
GZMK	ses_cd	0.0317416	ns	0.75902	0.999912	T/ILC	Other T/ILC	Cytotoxic T	Mixed
CREB3L2	ses_cd	-0.0197065	ns	0.759909	0.999912	T/ILC	Other T/ILC	Cytotoxic T	Mixed
C14orf119	ses_cd	0.0159278	ns	0.760133	0.999912	T/ILC	Other T/ILC	Cytotoxic T	Mixed
XPR1	ses_cd	0.019213	ns	0.760906	0.999912	T/ILC	Other T/ILC	Cytotoxic T	Mixed
TRAPPC1	ses_cd	-0.0168272	ns	0.760909	0.999912	T/ILC	Other T/ILC	Cytotoxic T	Mixed
MGA	ses_cd	-0.0166454	ns	0.760948	0.999912	T/ILC	Other T/ILC	Cytotoxic T	Mixed
SSR4	ses_cd	-0.0184594	ns	0.761055	0.999912	T/ILC	Other T/ILC	Cytotoxic T	Mixed
RPL7	ses_cd	-0.0161389	ns	0.761321	0.999912	T/ILC	Other T/ILC	Cytotoxic T	Mixed
ANKRD10	ses_cd	0.0137553	ns	0.761486	0.999912	T/ILC	Other T/ILC	Cytotoxic T	Mixed
RAB8B	ses_cd	0.0137828	ns	0.761606	0.999912	T/ILC	Other T/ILC	Cytotoxic T	Mixed
ZNF75D	ses_cd	-0.0217608	ns	0.761841	0.999912	T/ILC	Other T/ILC	Cytotoxic T	Mixed
AP2A2	ses_cd	0.0200622	ns	0.762011	0.999912	T/ILC	Other T/ILC	Cytotoxic T	Mixed
GCA	ses_cd	0.0343987	ns	0.762072	0.999912	T/ILC	Other T/ILC	Cytotoxic T	Mixed
HCST	ses_cd	-0.0167108	ns	0.762129	0.999912	T/ILC	Other T/ILC	Cytotoxic T	Mixed
EIF4G1	ses_cd	-0.0191605	ns	0.762133	0.999912	T/ILC	Other T/ILC	Cytotoxic T	Mixed
TRIM69	ses_cd	-0.0221007	ns	0.762144	0.999912	T/ILC	Other T/ILC	Cytotoxic T	Mixed
EIF3H	ses_cd	-0.0126431	ns	0.762169	0.999912	T/ILC	Other T/ILC	Cytotoxic T	Mixed
AC124319.2	ses_cd	0.0156671	ns	0.762887	0.999912	T/ILC	Other T/ILC	Cytotoxic T	Mixed
ACBD3	ses_cd	-0.017924	ns	0.763204	0.999912	T/ILC	Other T/ILC	Cytotoxic T	Mixed
PHF20	ses_cd	0.012531	ns	0.763299	0.999912	T/ILC	Other T/ILC	Cytotoxic T	Mixed
WDR59	ses_cd	-0.01432	ns	0.763597	0.999912	T/ILC	Other T/ILC	Cytotoxic T	Mixed
B4GALT1	ses_cd	0.017875	ns	0.763656	0.999912	T/ILC	Other T/ILC	Cytotoxic T	Mixed
PDXDC1	ses_cd	-0.0177671	ns	0.763722	0.999912	T/ILC	Other T/ILC	Cytotoxic T	Mixed
LIMD1	ses_cd	-0.0191236	ns	0.763881	0.999912	T/ILC	Other T/ILC	Cytotoxic T	Mixed
LY9	ses_cd	-0.0146671	ns	0.764401	0.999912	T/ILC	Other T/ILC	Cytotoxic T	Mixed
PGAM1	ses_cd	-0.0167671	ns	0.764527	0.999912	T/ILC	Other T/ILC	Cytotoxic T	Mixed
UBE2K	ses_cd	-0.0153326	ns	0.764906	0.999912	T/ILC	Other T/ILC	Cytotoxic T	Mixed
WBP1L	ses_cd	0.0154427	ns	0.765501	0.999912	T/ILC	Other T/ILC	Cytotoxic T	Mixed
PPFIA1	ses_cd	0.0149179	ns	0.765659	0.999912	T/ILC	Other T/ILC	Cytotoxic T	Mixed
UBA6	ses_cd	-0.0182759	ns	0.765662	0.999912	T/ILC	Other T/ILC	Cytotoxic T	Mixed
PNISR	ses_cd	-0.0124821	ns	0.765875	0.999912	T/ILC	Other T/ILC	Cytotoxic T	Mixed
TTC19	ses_cd	-0.0145589	ns	0.766117	0.999912	T/ILC	Other T/ILC	Cytotoxic T	Mixed
STAT3	ses_cd	-0.0123947	ns	0.766158	0.999912	T/ILC	Other T/ILC	Cytotoxic T	Mixed
ATP5ME	ses_cd	0.018199	ns	0.766466	0.999912	T/ILC	Other T/ILC	Cytotoxic T	Mixed
EZR	ses_cd	0.0164334	ns	0.767124	0.999912	T/ILC	Other T/ILC	Cytotoxic T	Mixed
FGFR1OP2	ses_cd	0.0140575	ns	0.767188	0.999912	T/ILC	Other T/ILC	Cytotoxic T	Mixed
NSMCE2	ses_cd	0.0143649	ns	0.767264	0.999912	T/ILC	Other T/ILC	Cytotoxic T	Mixed
PPP4R2	ses_cd	0.0133596	ns	0.767326	0.999912	T/ILC	Other T/ILC	Cytotoxic T	Mixed
PDE8A	ses_cd	0.0172851	ns	0.767793	0.999912	T/ILC	Other T/ILC	Cytotoxic T	Mixed
ANKRD11	ses_cd	0.0138197	ns	0.76785	0.999912	T/ILC	Other T/ILC	Cytotoxic T	Mixed
AVL9	ses_cd	-0.0145027	ns	0.768396	0.999912	T/ILC	Other T/ILC	Cytotoxic T	Mixed
LAG3	ses_cd	-0.0279939	ns	0.768774	0.999912	T/ILC	Other T/ILC	Cytotoxic T	Mixed
SAP18	ses_cd	-0.0181428	ns	0.768905	0.999912	T/ILC	Other T/ILC	Cytotoxic T	Mixed
PREPL	ses_cd	0.0202216	ns	0.768999	0.999912	T/ILC	Other T/ILC	Cytotoxic T	Mixed
NR2C1	ses_cd	0.0167669	ns	0.76941	0.999912	T/ILC	Other T/ILC	Cytotoxic T	Mixed
SDHC	ses_cd	0.0151047	ns	0.769533	0.999912	T/ILC	Other T/ILC	Cytotoxic T	Mixed
RB1	ses_cd	-0.0122199	ns	0.769544	0.999912	T/ILC	Other T/ILC	Cytotoxic T	Mixed
YEATS2	ses_cd	0.0182563	ns	0.769603	0.999912	T/ILC	Other T/ILC	Cytotoxic T	Mixed
FAM208B	ses_cd	0.0140556	ns	0.769746	0.999912	T/ILC	Other T/ILC	Cytotoxic T	Mixed
CASK	ses_cd	-0.0138535	ns	0.769828	0.999912	T/ILC	Other T/ILC	Cytotoxic T	Mixed
EIF3L	ses_cd	0.0142595	ns	0.76993	0.999912	T/ILC	Other T/ILC	Cytotoxic T	Mixed
SNHG7	ses_cd	-0.0191428	ns	0.770402	0.999912	T/ILC	Other T/ILC	Cytotoxic T	Mixed
USP32	ses_cd	0.0233279	ns	0.7705	0.999912	T/ILC	Other T/ILC	Cytotoxic T	Mixed
CD3G	ses_cd	0.0158974	ns	0.770869	0.999912	T/ILC	Other T/ILC	Cytotoxic T	Mixed
GPHN	ses_cd	0.0219259	ns	0.771005	0.999912	T/ILC	Other T/ILC	Cytotoxic T	Mixed
CAPZA2	ses_cd	-0.0133647	ns	0.771215	0.999912	T/ILC	Other T/ILC	Cytotoxic T	Mixed
ATP8B2	ses_cd	-0.018997	ns	0.771283	0.999912	T/ILC	Other T/ILC	Cytotoxic T	Mixed
RGS10	ses_cd	-0.0154489	ns	0.771394	0.999912	T/ILC	Other T/ILC	Cytotoxic T	Mixed
RREB1	ses_cd	0.0127356	ns	0.771472	0.999912	T/ILC	Other T/ILC	Cytotoxic T	Mixed
MARCH8	ses_cd	0.0178836	ns	0.771488	0.999912	T/ILC	Other T/ILC	Cytotoxic T	Mixed
ADNP	ses_cd	0.0148141	ns	0.771568	0.999912	T/ILC	Other T/ILC	Cytotoxic T	Mixed
ST8SIA1	ses_cd	-0.0276532	ns	0.771677	0.999912	T/ILC	Other T/ILC	Cytotoxic T	Mixed
TNFSF10	ses_cd	0.0231289	ns	0.771714	0.999912	T/ILC	Other T/ILC	Cytotoxic T	Mixed
RPS6KC1	ses_cd	-0.0170542	ns	0.771982	0.999912	T/ILC	Other T/ILC	Cytotoxic T	Mixed
CUL5	ses_cd	0.0146492	ns	0.772526	0.999912	T/ILC	Other T/ILC	Cytotoxic T	Mixed
KIF13B	ses_cd	0.0210049	ns	0.772647	0.999912	T/ILC	Other T/ILC	Cytotoxic T	Mixed
RAB11FIP1	ses_cd	0.0170066	ns	0.772724	0.999912	T/ILC	Other T/ILC	Cytotoxic T	Mixed
ERP29	ses_cd	-0.0156457	ns	0.772957	0.999912	T/ILC	Other T/ILC	Cytotoxic T	Mixed
GBF1	ses_cd	-0.0132764	ns	0.773164	0.999912	T/ILC	Other T/ILC	Cytotoxic T	Mixed
ATP9B	ses_cd	0.010738	ns	0.773374	0.999912	T/ILC	Other T/ILC	Cytotoxic T	Mixed
MRPL52	ses_cd	0.0160456	ns	0.773479	0.999912	T/ILC	Other T/ILC	Cytotoxic T	Mixed
AC009093.2	ses_cd	-0.0173672	ns	0.77357	0.999912	T/ILC	Other T/ILC	Cytotoxic T	Mixed
MTIF3	ses_cd	0.0144213	ns	0.773606	0.999912	T/ILC	Other T/ILC	Cytotoxic T	Mixed
ILF2	ses_cd	0.0204056	ns	0.773774	0.999912	T/ILC	Other T/ILC	Cytotoxic T	Mixed
IMMP1L	ses_cd	0.0171599	ns	0.773793	0.999912	T/ILC	Other T/ILC	Cytotoxic T	Mixed
NUP153	ses_cd	0.0151374	ns	0.774128	0.999912	T/ILC	Other T/ILC	Cytotoxic T	Mixed
CD300A	ses_cd	0.0181943	ns	0.774241	0.999912	T/ILC	Other T/ILC	Cytotoxic T	Mixed
RPS16	ses_cd	-0.0189384	ns	0.774264	0.999912	T/ILC	Other T/ILC	Cytotoxic T	Mixed
SLFN5	ses_cd	0.0113581	ns	0.774305	0.999912	T/ILC	Other T/ILC	Cytotoxic T	Mixed
TECPR2	ses_cd	0.0250978	ns	0.774676	0.999912	T/ILC	Other T/ILC	Cytotoxic T	Mixed
SESN3	ses_cd	0.0249738	ns	0.774791	0.999912	T/ILC	Other T/ILC	Cytotoxic T	Mixed
ATL3	ses_cd	0.0155942	ns	0.775017	0.999912	T/ILC	Other T/ILC	Cytotoxic T	Mixed
PCCA	ses_cd	0.0171379	ns	0.77513	0.999912	T/ILC	Other T/ILC	Cytotoxic T	Mixed
VPS54	ses_cd	0.0199645	ns	0.775147	0.999912	T/ILC	Other T/ILC	Cytotoxic T	Mixed
CHIC1	ses_cd	-0.0181306	ns	0.775196	0.999912	T/ILC	Other T/ILC	Cytotoxic T	Mixed
INO80D	ses_cd	0.01723	ns	0.775388	0.999912	T/ILC	Other T/ILC	Cytotoxic T	Mixed
CCT5	ses_cd	0.0201642	ns	0.775422	0.999912	T/ILC	Other T/ILC	Cytotoxic T	Mixed
COG5	ses_cd	-0.0172661	ns	0.775613	0.999912	T/ILC	Other T/ILC	Cytotoxic T	Mixed
DENND2D	ses_cd	-0.0123133	ns	0.776194	0.999912	T/ILC	Other T/ILC	Cytotoxic T	Mixed
CERK	ses_cd	-0.0149044	ns	0.776323	0.999912	T/ILC	Other T/ILC	Cytotoxic T	Mixed
TBC1D31	ses_cd	0.0166537	ns	0.776685	0.999912	T/ILC	Other T/ILC	Cytotoxic T	Mixed
POM121C	ses_cd	0.0149492	ns	0.776874	0.999912	T/ILC	Other T/ILC	Cytotoxic T	Mixed
RAB30	ses_cd	0.0181695	ns	0.776907	0.999912	T/ILC	Other T/ILC	Cytotoxic T	Mixed
LMAN2	ses_cd	0.0169292	ns	0.777077	0.999912	T/ILC	Other T/ILC	Cytotoxic T	Mixed
UST	ses_cd	0.0192348	ns	0.777575	0.999912	T/ILC	Other T/ILC	Cytotoxic T	Mixed
SUPT20H	ses_cd	0.0129811	ns	0.777691	0.999912	T/ILC	Other T/ILC	Cytotoxic T	Mixed
SENP5	ses_cd	0.0171111	ns	0.777905	0.999912	T/ILC	Other T/ILC	Cytotoxic T	Mixed
ZBTB20	ses_cd	-0.0390809	ns	0.777945	0.999912	T/ILC	Other T/ILC	Cytotoxic T	Mixed
LINC01004	ses_cd	-0.0184986	ns	0.778076	0.999912	T/ILC	Other T/ILC	Cytotoxic T	Mixed
RB1CC1	ses_cd	0.0152816	ns	0.778177	0.999912	T/ILC	Other T/ILC	Cytotoxic T	Mixed
RASA2	ses_cd	0.0121124	ns	0.778243	0.999912	T/ILC	Other T/ILC	Cytotoxic T	Mixed
NAA25	ses_cd	0.0134754	ns	0.778557	0.999912	T/ILC	Other T/ILC	Cytotoxic T	Mixed
LMO4	ses_cd	-0.0156813	ns	0.778644	0.999912	T/ILC	Other T/ILC	Cytotoxic T	Mixed
CORO1A	ses_cd	0.0189146	ns	0.778649	0.999912	T/ILC	Other T/ILC	Cytotoxic T	Mixed
NSMCE1	ses_cd	0.0238242	ns	0.778684	0.999912	T/ILC	Other T/ILC	Cytotoxic T	Mixed
MGAT1	ses_cd	-0.0141695	ns	0.779016	0.999912	T/ILC	Other T/ILC	Cytotoxic T	Mixed
H3F3B	ses_cd	0.0128637	ns	0.779209	0.999912	T/ILC	Other T/ILC	Cytotoxic T	Mixed
MRPS5	ses_cd	0.0130237	ns	0.779226	0.999912	T/ILC	Other T/ILC	Cytotoxic T	Mixed
DAPK2	ses_cd	-0.0316798	ns	0.779354	0.999912	T/ILC	Other T/ILC	Cytotoxic T	Mixed
IRF2	ses_cd	-0.0155899	ns	0.779479	0.999912	T/ILC	Other T/ILC	Cytotoxic T	Mixed
TTC33	ses_cd	0.0156527	ns	0.779575	0.999912	T/ILC	Other T/ILC	Cytotoxic T	Mixed
SNX9	ses_cd	-0.0144893	ns	0.77973	0.999912	T/ILC	Other T/ILC	Cytotoxic T	Mixed
PPP1R12A	ses_cd	0.0114383	ns	0.77974	0.999912	T/ILC	Other T/ILC	Cytotoxic T	Mixed
CTSB	ses_cd	-0.0199134	ns	0.779967	0.999912	T/ILC	Other T/ILC	Cytotoxic T	Mixed
FMR1	ses_cd	0.015614	ns	0.780196	0.999912	T/ILC	Other T/ILC	Cytotoxic T	Mixed
SATB1	ses_cd	0.0188632	ns	0.780437	0.999912	T/ILC	Other T/ILC	Cytotoxic T	Mixed
PSMD11	ses_cd	-0.0140054	ns	0.781047	0.999912	T/ILC	Other T/ILC	Cytotoxic T	Mixed
KMT5B	ses_cd	0.0167355	ns	0.781195	0.999912	T/ILC	Other T/ILC	Cytotoxic T	Mixed
BTF3	ses_cd	0.0137239	ns	0.781571	0.999912	T/ILC	Other T/ILC	Cytotoxic T	Mixed
NFKBIA	ses_cd	0.0195497	ns	0.781745	0.999912	T/ILC	Other T/ILC	Cytotoxic T	Mixed
NOL7	ses_cd	0.0141889	ns	0.781949	0.999912	T/ILC	Other T/ILC	Cytotoxic T	Mixed
ARHGAP26	ses_cd	-0.0190851	ns	0.782339	0.999912	T/ILC	Other T/ILC	Cytotoxic T	Mixed
CISD3	ses_cd	-0.0261334	ns	0.782682	0.999912	T/ILC	Other T/ILC	Cytotoxic T	Mixed
CFD	ses_cd	-0.135065	ns	0.782724	0.999912	T/ILC	Other T/ILC	Cytotoxic T	Mixed
ITGB7	ses_cd	-0.0179167	ns	0.783006	0.999912	T/ILC	Other T/ILC	Cytotoxic T	Mixed
MKL1	ses_cd	-0.0114215	ns	0.783125	0.999912	T/ILC	Other T/ILC	Cytotoxic T	Mixed
ADA2	ses_cd	-0.0134588	ns	0.783407	0.999912	T/ILC	Other T/ILC	Cytotoxic T	Mixed
MIB1	ses_cd	0.0201508	ns	0.783427	0.999912	T/ILC	Other T/ILC	Cytotoxic T	Mixed
GPRIN3	ses_cd	0.0123178	ns	0.783444	0.999912	T/ILC	Other T/ILC	Cytotoxic T	Mixed
USP10	ses_cd	-0.0148229	ns	0.783601	0.999912	T/ILC	Other T/ILC	Cytotoxic T	Mixed
IWS1	ses_cd	-0.0145661	ns	0.784071	0.999912	T/ILC	Other T/ILC	Cytotoxic T	Mixed
DOCK10	ses_cd	0.0153854	ns	0.784157	0.999912	T/ILC	Other T/ILC	Cytotoxic T	Mixed
SPON2	ses_cd	-0.0225761	ns	0.78423	0.999912	T/ILC	Other T/ILC	Cytotoxic T	Mixed
MED13L	ses_cd	0.0134961	ns	0.784497	0.999912	T/ILC	Other T/ILC	Cytotoxic T	Mixed
GAPVD1	ses_cd	0.0168988	ns	0.78506	0.999912	T/ILC	Other T/ILC	Cytotoxic T	Mixed
EMB	ses_cd	0.012924	ns	0.785443	0.999912	T/ILC	Other T/ILC	Cytotoxic T	Mixed
FAM227B	ses_cd	-0.0225429	ns	0.7856	0.999912	T/ILC	Other T/ILC	Cytotoxic T	Mixed
CCNY	ses_cd	0.011502	ns	0.785628	0.999912	T/ILC	Other T/ILC	Cytotoxic T	Mixed
DDX3Y	ses_cd	0.022885	ns	0.786022	0.999912	T/ILC	Other T/ILC	Cytotoxic T	Mixed
RPL23	ses_cd	0.0148765	ns	0.786079	0.999912	T/ILC	Other T/ILC	Cytotoxic T	Mixed
MGME1	ses_cd	-0.015593	ns	0.786141	0.999912	T/ILC	Other T/ILC	Cytotoxic T	Mixed
MRPL1	ses_cd	0.0147153	ns	0.786199	0.999912	T/ILC	Other T/ILC	Cytotoxic T	Mixed
TTC3	ses_cd	0.0198986	ns	0.786214	0.999912	T/ILC	Other T/ILC	Cytotoxic T	Mixed
CALM2	ses_cd	0.0144042	ns	0.78705	0.999912	T/ILC	Other T/ILC	Cytotoxic T	Mixed
ABI1	ses_cd	0.01133	ns	0.787099	0.999912	T/ILC	Other T/ILC	Cytotoxic T	Mixed
KIAA1468	ses_cd	-0.0139183	ns	0.78738	0.999912	T/ILC	Other T/ILC	Cytotoxic T	Mixed
SINHCAF	ses_cd	0.0179036	ns	0.787393	0.999912	T/ILC	Other T/ILC	Cytotoxic T	Mixed
ARMC8	ses_cd	0.0142286	ns	0.787416	0.999912	T/ILC	Other T/ILC	Cytotoxic T	Mixed
PYM1	ses_cd	0.0147224	ns	0.787419	0.999912	T/ILC	Other T/ILC	Cytotoxic T	Mixed
SPTLC2	ses_cd	0.0125278	ns	0.78751	0.999912	T/ILC	Other T/ILC	Cytotoxic T	Mixed
SH3GLB1	ses_cd	0.0149235	ns	0.78767	0.999912	T/ILC	Other T/ILC	Cytotoxic T	Mixed
SPOP	ses_cd	0.0135636	ns	0.787691	0.999912	T/ILC	Other T/ILC	Cytotoxic T	Mixed
PRR14L	ses_cd	-0.0146741	ns	0.788546	0.999912	T/ILC	Other T/ILC	Cytotoxic T	Mixed
DUSP6	ses_cd	-0.0258071	ns	0.788597	0.999912	T/ILC	Other T/ILC	Cytotoxic T	Mixed
LSM8	ses_cd	0.0385288	ns	0.788887	0.999912	T/ILC	Other T/ILC	Cytotoxic T	Mixed
RPS28	ses_cd	0.0142441	ns	0.789108	0.999912	T/ILC	Other T/ILC	Cytotoxic T	Mixed
NEMF	ses_cd	0.0102188	ns	0.78926	0.999912	T/ILC	Other T/ILC	Cytotoxic T	Mixed
AHR	ses_cd	-0.0204254	ns	0.789377	0.999912	T/ILC	Other T/ILC	Cytotoxic T	Mixed
ANKRD28	ses_cd	0.0133294	ns	0.789636	0.999912	T/ILC	Other T/ILC	Cytotoxic T	Mixed
KIAA1328	ses_cd	0.0173035	ns	0.789738	0.999912	T/ILC	Other T/ILC	Cytotoxic T	Mixed
TIAM2	ses_cd	-0.0161886	ns	0.789851	0.999912	T/ILC	Other T/ILC	Cytotoxic T	Mixed
DICER1	ses_cd	-0.0154533	ns	0.790056	0.999912	T/ILC	Other T/ILC	Cytotoxic T	Mixed
WDR89	ses_cd	0.0135949	ns	0.790088	0.999912	T/ILC	Other T/ILC	Cytotoxic T	Mixed
NAMPT	ses_cd	0.0241684	ns	0.790345	0.999912	T/ILC	Other T/ILC	Cytotoxic T	Mixed
PUM2	ses_cd	0.0101835	ns	0.790357	0.999912	T/ILC	Other T/ILC	Cytotoxic T	Mixed
EIF4B	ses_cd	0.0137712	ns	0.791145	0.999912	T/ILC	Other T/ILC	Cytotoxic T	Mixed
TNRC6C	ses_cd	-0.0131661	ns	0.791207	0.999912	T/ILC	Other T/ILC	Cytotoxic T	Mixed
ELK3	ses_cd	-0.014015	ns	0.791371	0.999912	T/ILC	Other T/ILC	Cytotoxic T	Mixed
EIF3G	ses_cd	0.013368	ns	0.791476	0.999912	T/ILC	Other T/ILC	Cytotoxic T	Mixed
LCP1	ses_cd	-0.0112633	ns	0.791644	0.999912	T/ILC	Other T/ILC	Cytotoxic T	Mixed
MAGED1	ses_cd	-0.0135941	ns	0.791728	0.999912	T/ILC	Other T/ILC	Cytotoxic T	Mixed
NDUFS7	ses_cd	0.0177403	ns	0.791877	0.999912	T/ILC	Other T/ILC	Cytotoxic T	Mixed
FAM49B	ses_cd	-0.015233	ns	0.792082	0.999912	T/ILC	Other T/ILC	Cytotoxic T	Mixed
ACAP1	ses_cd	0.0130292	ns	0.792144	0.999912	T/ILC	Other T/ILC	Cytotoxic T	Mixed
RPL19	ses_cd	0.0135117	ns	0.792169	0.999912	T/ILC	Other T/ILC	Cytotoxic T	Mixed
IGKC	ses_cd	-0.0490668	ns	0.79242	0.999912	T/ILC	Other T/ILC	Cytotoxic T	Mixed
CCR7	ses_cd	0.0290042	ns	0.792466	0.999912	T/ILC	Other T/ILC	Cytotoxic T	Mixed
RPS4Y1	ses_cd	0.0227437	ns	0.792555	0.999912	T/ILC	Other T/ILC	Cytotoxic T	Mixed
NOP10	ses_cd	0.0145425	ns	0.792717	0.999912	T/ILC	Other T/ILC	Cytotoxic T	Mixed
CDK5RAP2	ses_cd	0.0148729	ns	0.793001	0.999912	T/ILC	Other T/ILC	Cytotoxic T	Mixed
KIAA1551	ses_cd	0.0111764	ns	0.793173	0.999912	T/ILC	Other T/ILC	Cytotoxic T	Mixed
NARF	ses_cd	0.0153293	ns	0.793431	0.999912	T/ILC	Other T/ILC	Cytotoxic T	Mixed
ERN1	ses_cd	0.0206323	ns	0.793481	0.999912	T/ILC	Other T/ILC	Cytotoxic T	Mixed
CHST12	ses_cd	0.0635175	ns	0.793506	0.999912	T/ILC	Other T/ILC	Cytotoxic T	Mixed
SPCS3	ses_cd	0.013613	ns	0.79351	0.999912	T/ILC	Other T/ILC	Cytotoxic T	Mixed
SSH2	ses_cd	-0.0119272	ns	0.793543	0.999912	T/ILC	Other T/ILC	Cytotoxic T	Mixed
SEPT7	ses_cd	-0.00825446	ns	0.793713	0.999912	T/ILC	Other T/ILC	Cytotoxic T	Mixed
JUNB	ses_cd	-0.0147996	ns	0.793783	0.999912	T/ILC	Other T/ILC	Cytotoxic T	Mixed
BICDL1	ses_cd	0.0153917	ns	0.793964	0.999912	T/ILC	Other T/ILC	Cytotoxic T	Mixed
MESD	ses_cd	0.0147301	ns	0.794171	0.999912	T/ILC	Other T/ILC	Cytotoxic T	Mixed
TRAF5	ses_cd	-0.0153152	ns	0.794224	0.999912	T/ILC	Other T/ILC	Cytotoxic T	Mixed
ZYX	ses_cd	0.0183288	ns	0.79438	0.999912	T/ILC	Other T/ILC	Cytotoxic T	Mixed
AP1G1	ses_cd	-0.0140318	ns	0.79449	0.999912	T/ILC	Other T/ILC	Cytotoxic T	Mixed
H3F3A	ses_cd	0.0132372	ns	0.794538	0.999912	T/ILC	Other T/ILC	Cytotoxic T	Mixed
PTPRM	ses_cd	0.0235661	ns	0.794545	0.999912	T/ILC	Other T/ILC	Cytotoxic T	Mixed
EIF5A	ses_cd	-0.0167316	ns	0.794789	0.999912	T/ILC	Other T/ILC	Cytotoxic T	Mixed
CNBP	ses_cd	0.0139209	ns	0.794916	0.999912	T/ILC	Other T/ILC	Cytotoxic T	Mixed
SAMSN1	ses_cd	-0.0128111	ns	0.794947	0.999912	T/ILC	Other T/ILC	Cytotoxic T	Mixed
ICOS	ses_cd	-0.0194133	ns	0.795033	0.999912	T/ILC	Other T/ILC	Cytotoxic T	Mixed
ZBED5	ses_cd	0.0143446	ns	0.795074	0.999912	T/ILC	Other T/ILC	Cytotoxic T	Mixed
KPNA3	ses_cd	0.0148041	ns	0.795659	0.999912	T/ILC	Other T/ILC	Cytotoxic T	Mixed
CDK13	ses_cd	0.0108131	ns	0.795672	0.999912	T/ILC	Other T/ILC	Cytotoxic T	Mixed
TANK	ses_cd	-0.0120731	ns	0.795885	0.999912	T/ILC	Other T/ILC	Cytotoxic T	Mixed
UBE2D3	ses_cd	0.0110307	ns	0.796044	0.999912	T/ILC	Other T/ILC	Cytotoxic T	Mixed
SMC1A	ses_cd	0.0134575	ns	0.796673	0.999912	T/ILC	Other T/ILC	Cytotoxic T	Mixed
CCNH	ses_cd	0.0113983	ns	0.796902	0.999912	T/ILC	Other T/ILC	Cytotoxic T	Mixed
ATP6V0B	ses_cd	0.0116306	ns	0.797311	0.999912	T/ILC	Other T/ILC	Cytotoxic T	Mixed
UCP2	ses_cd	-0.0144268	ns	0.797428	0.999912	T/ILC	Other T/ILC	Cytotoxic T	Mixed
RPS6	ses_cd	0.0175372	ns	0.797577	0.999912	T/ILC	Other T/ILC	Cytotoxic T	Mixed
AC118549.1	ses_cd	0.0152723	ns	0.798105	0.999912	T/ILC	Other T/ILC	Cytotoxic T	Mixed
NECAP2	ses_cd	0.0192652	ns	0.798349	0.999912	T/ILC	Other T/ILC	Cytotoxic T	Mixed
HMGN3	ses_cd	0.0238273	ns	0.798364	0.999912	T/ILC	Other T/ILC	Cytotoxic T	Mixed
FBXO34	ses_cd	0.014558	ns	0.79857	0.999912	T/ILC	Other T/ILC	Cytotoxic T	Mixed
MT-CYB	ses_cd	-0.0347924	ns	0.799067	0.999912	T/ILC	Other T/ILC	Cytotoxic T	Mixed
TAOK1	ses_cd	0.0114128	ns	0.799374	0.999912	T/ILC	Other T/ILC	Cytotoxic T	Mixed
KLRC1	ses_cd	0.033467	ns	0.799522	0.999912	T/ILC	Other T/ILC	Cytotoxic T	Mixed
XRN2	ses_cd	0.0101989	ns	0.799851	0.999912	T/ILC	Other T/ILC	Cytotoxic T	Mixed
GPR171	ses_cd	0.0203816	ns	0.799852	0.999912	T/ILC	Other T/ILC	Cytotoxic T	Mixed
IGF2R	ses_cd	0.0131011	ns	0.800384	0.999912	T/ILC	Other T/ILC	Cytotoxic T	Mixed
GTDC1	ses_cd	0.0250076	ns	0.800469	0.999912	T/ILC	Other T/ILC	Cytotoxic T	Mixed
LRRFIP1	ses_cd	-0.00838974	ns	0.800544	0.999912	T/ILC	Other T/ILC	Cytotoxic T	Mixed
ZNF592	ses_cd	0.014072	ns	0.800613	0.999912	T/ILC	Other T/ILC	Cytotoxic T	Mixed
SAE1	ses_cd	-0.0149447	ns	0.801121	0.999912	T/ILC	Other T/ILC	Cytotoxic T	Mixed
RNF38	ses_cd	0.0106139	ns	0.801474	0.999912	T/ILC	Other T/ILC	Cytotoxic T	Mixed
SSU72	ses_cd	-0.012175	ns	0.8015	0.999912	T/ILC	Other T/ILC	Cytotoxic T	Mixed
TNPO1	ses_cd	-0.0118493	ns	0.801666	0.999912	T/ILC	Other T/ILC	Cytotoxic T	Mixed
SHOC2	ses_cd	0.0137846	ns	0.801699	0.999912	T/ILC	Other T/ILC	Cytotoxic T	Mixed
PSMD14	ses_cd	-0.0146135	ns	0.802094	0.999912	T/ILC	Other T/ILC	Cytotoxic T	Mixed
MDM2	ses_cd	-0.0187492	ns	0.802193	0.999912	T/ILC	Other T/ILC	Cytotoxic T	Mixed
GOLPH3L	ses_cd	-0.01527	ns	0.802298	0.999912	T/ILC	Other T/ILC	Cytotoxic T	Mixed
VPS4B	ses_cd	0.0154629	ns	0.802326	0.999912	T/ILC	Other T/ILC	Cytotoxic T	Mixed
TMBIM6	ses_cd	-0.011838	ns	0.802499	0.999912	T/ILC	Other T/ILC	Cytotoxic T	Mixed
RPL39	ses_cd	0.014161	ns	0.802689	0.999912	T/ILC	Other T/ILC	Cytotoxic T	Mixed
GLUD1	ses_cd	-0.0114736	ns	0.802689	0.999912	T/ILC	Other T/ILC	Cytotoxic T	Mixed
C1D	ses_cd	-0.0111112	ns	0.802888	0.999912	T/ILC	Other T/ILC	Cytotoxic T	Mixed
ZEB1	ses_cd	0.0132736	ns	0.802925	0.999912	T/ILC	Other T/ILC	Cytotoxic T	Mixed
RPL13A	ses_cd	0.0152561	ns	0.80332	0.999912	T/ILC	Other T/ILC	Cytotoxic T	Mixed
EXOSC8	ses_cd	0.0144237	ns	0.803559	0.999912	T/ILC	Other T/ILC	Cytotoxic T	Mixed
NKTR	ses_cd	0.0101905	ns	0.803771	0.999912	T/ILC	Other T/ILC	Cytotoxic T	Mixed
FRYL	ses_cd	-0.0124151	ns	0.804823	0.999912	T/ILC	Other T/ILC	Cytotoxic T	Mixed
STARD9	ses_cd	-0.0288436	ns	0.804982	0.999912	T/ILC	Other T/ILC	Cytotoxic T	Mixed
FGFBP2	ses_cd	0.0274654	ns	0.805065	0.999912	T/ILC	Other T/ILC	Cytotoxic T	Mixed
RBL2	ses_cd	0.0114181	ns	0.805381	0.999912	T/ILC	Other T/ILC	Cytotoxic T	Mixed
PJA2	ses_cd	-0.0108685	ns	0.805521	0.999912	T/ILC	Other T/ILC	Cytotoxic T	Mixed
FDPS	ses_cd	-0.0183255	ns	0.805789	0.999912	T/ILC	Other T/ILC	Cytotoxic T	Mixed
EP400	ses_cd	-0.0135886	ns	0.806064	0.999912	T/ILC	Other T/ILC	Cytotoxic T	Mixed
CD3E	ses_cd	-0.0155241	ns	0.806114	0.999912	T/ILC	Other T/ILC	Cytotoxic T	Mixed
MZT2A	ses_cd	0.0145583	ns	0.806163	0.999912	T/ILC	Other T/ILC	Cytotoxic T	Mixed
KPNA1	ses_cd	-0.0148793	ns	0.806408	0.999912	T/ILC	Other T/ILC	Cytotoxic T	Mixed
ATP5IF1	ses_cd	0.0173124	ns	0.806426	0.999912	T/ILC	Other T/ILC	Cytotoxic T	Mixed
ATP5F1E	ses_cd	0.0110771	ns	0.806523	0.999912	T/ILC	Other T/ILC	Cytotoxic T	Mixed
LCORL	ses_cd	-0.0115136	ns	0.806569	0.999912	T/ILC	Other T/ILC	Cytotoxic T	Mixed
SSR3	ses_cd	0.0151734	ns	0.806781	0.999912	T/ILC	Other T/ILC	Cytotoxic T	Mixed
MYO5A	ses_cd	0.0113543	ns	0.806784	0.999912	T/ILC	Other T/ILC	Cytotoxic T	Mixed
KDELR1	ses_cd	0.140191	ns	0.806915	0.999912	T/ILC	Other T/ILC	Cytotoxic T	Mixed
CD247	ses_cd	0.00976819	ns	0.807318	0.999912	T/ILC	Other T/ILC	Cytotoxic T	Mixed
NAA15	ses_cd	-0.0114485	ns	0.807517	0.999912	T/ILC	Other T/ILC	Cytotoxic T	Mixed
GINM1	ses_cd	-0.0175023	ns	0.807654	0.999912	T/ILC	Other T/ILC	Cytotoxic T	Mixed
KANSL1	ses_cd	-0.0110546	ns	0.807942	0.999912	T/ILC	Other T/ILC	Cytotoxic T	Mixed
KLHL2	ses_cd	-0.0121586	ns	0.808074	0.999912	T/ILC	Other T/ILC	Cytotoxic T	Mixed
LINS1	ses_cd	0.0104292	ns	0.808077	0.999912	T/ILC	Other T/ILC	Cytotoxic T	Mixed
CDS2	ses_cd	-0.0152498	ns	0.808126	0.999912	T/ILC	Other T/ILC	Cytotoxic T	Mixed
ZHX2	ses_cd	0.0115952	ns	0.808181	0.999912	T/ILC	Other T/ILC	Cytotoxic T	Mixed
QKI	ses_cd	0.0152333	ns	0.808372	0.999912	T/ILC	Other T/ILC	Cytotoxic T	Mixed
POM121	ses_cd	-0.0144097	ns	0.808626	0.999912	T/ILC	Other T/ILC	Cytotoxic T	Mixed
PMPCB	ses_cd	-0.010406	ns	0.808734	0.999912	T/ILC	Other T/ILC	Cytotoxic T	Mixed
NIN	ses_cd	-0.0110433	ns	0.808889	0.999912	T/ILC	Other T/ILC	Cytotoxic T	Mixed
MARK4	ses_cd	0.0191057	ns	0.808988	0.999912	T/ILC	Other T/ILC	Cytotoxic T	Mixed
DLST	ses_cd	-0.014103	ns	0.809127	0.999912	T/ILC	Other T/ILC	Cytotoxic T	Mixed
C15orf53	ses_cd	-0.0208266	ns	0.809268	0.999912	T/ILC	Other T/ILC	Cytotoxic T	Mixed
CRLF3	ses_cd	-0.0120554	ns	0.809386	0.999912	T/ILC	Other T/ILC	Cytotoxic T	Mixed
TMEM131L	ses_cd	0.009663	ns	0.80943	0.999912	T/ILC	Other T/ILC	Cytotoxic T	Mixed
ZBTB25	ses_cd	-0.0133921	ns	0.809475	0.999912	T/ILC	Other T/ILC	Cytotoxic T	Mixed
TSC22D4	ses_cd	0.0149961	ns	0.809588	0.999912	T/ILC	Other T/ILC	Cytotoxic T	Mixed
AP2M1	ses_cd	0.0165999	ns	0.809898	0.999912	T/ILC	Other T/ILC	Cytotoxic T	Mixed
IFNGR2	ses_cd	-0.0146732	ns	0.810174	0.999912	T/ILC	Other T/ILC	Cytotoxic T	Mixed
KMT2A	ses_cd	-0.00851624	ns	0.810342	0.999912	T/ILC	Other T/ILC	Cytotoxic T	Mixed
INTS10	ses_cd	0.0131346	ns	0.81058	0.999912	T/ILC	Other T/ILC	Cytotoxic T	Mixed
CNNM2	ses_cd	-0.0163923	ns	0.810617	0.999912	T/ILC	Other T/ILC	Cytotoxic T	Mixed
EZH1	ses_cd	0.0136717	ns	0.810689	0.999912	T/ILC	Other T/ILC	Cytotoxic T	Mixed
SEPT2	ses_cd	-0.0103166	ns	0.810831	0.999912	T/ILC	Other T/ILC	Cytotoxic T	Mixed
SRPK2	ses_cd	0.0118605	ns	0.810885	0.999912	T/ILC	Other T/ILC	Cytotoxic T	Mixed
RUNX3	ses_cd	0.0141225	ns	0.811165	0.999912	T/ILC	Other T/ILC	Cytotoxic T	Mixed
LYPLAL1	ses_cd	-0.0176459	ns	0.811878	0.999912	T/ILC	Other T/ILC	Cytotoxic T	Mixed
DGKH	ses_cd	0.0154382	ns	0.812232	0.999912	T/ILC	Other T/ILC	Cytotoxic T	Mixed
NCOA6	ses_cd	0.0113618	ns	0.812323	0.999912	T/ILC	Other T/ILC	Cytotoxic T	Mixed
N4BP2	ses_cd	0.0138608	ns	0.812342	0.999912	T/ILC	Other T/ILC	Cytotoxic T	Mixed
WARS	ses_cd	0.023965	ns	0.812366	0.999912	T/ILC	Other T/ILC	Cytotoxic T	Mixed
ZNF224	ses_cd	0.0158192	ns	0.813048	0.999912	T/ILC	Other T/ILC	Cytotoxic T	Mixed
SEC31A	ses_cd	0.011757	ns	0.813075	0.999912	T/ILC	Other T/ILC	Cytotoxic T	Mixed
PI4KA	ses_cd	-0.00983039	ns	0.813656	0.999912	T/ILC	Other T/ILC	Cytotoxic T	Mixed
ZNF609	ses_cd	0.0146537	ns	0.813861	0.999912	T/ILC	Other T/ILC	Cytotoxic T	Mixed
ETFB	ses_cd	0.0175219	ns	0.814201	0.999912	T/ILC	Other T/ILC	Cytotoxic T	Mixed
C19orf70	ses_cd	0.0154026	ns	0.814484	0.999912	T/ILC	Other T/ILC	Cytotoxic T	Mixed
PFDN2	ses_cd	-0.0137018	ns	0.814702	0.999912	T/ILC	Other T/ILC	Cytotoxic T	Mixed
HEATR5B	ses_cd	0.0128466	ns	0.814821	0.999912	T/ILC	Other T/ILC	Cytotoxic T	Mixed
SRM	ses_cd	-0.0138387	ns	0.814828	0.999912	T/ILC	Other T/ILC	Cytotoxic T	Mixed
DMXL1	ses_cd	-0.0107475	ns	0.814914	0.999912	T/ILC	Other T/ILC	Cytotoxic T	Mixed
MRC1	ses_cd	-0.0182176	ns	0.815087	0.999912	T/ILC	Other T/ILC	Cytotoxic T	Mixed
ZC3H14	ses_cd	-0.0125699	ns	0.815089	0.999912	T/ILC	Other T/ILC	Cytotoxic T	Mixed
GRAMD1A	ses_cd	0.0107904	ns	0.815153	0.999912	T/ILC	Other T/ILC	Cytotoxic T	Mixed
KLRF1	ses_cd	0.0239917	ns	0.815532	0.999912	T/ILC	Other T/ILC	Cytotoxic T	Mixed
PYHIN1	ses_cd	0.0141456	ns	0.816039	0.999912	T/ILC	Other T/ILC	Cytotoxic T	Mixed
ICE2	ses_cd	-0.0135423	ns	0.816075	0.999912	T/ILC	Other T/ILC	Cytotoxic T	Mixed
ACSF3	ses_cd	-0.0130617	ns	0.816702	0.999912	T/ILC	Other T/ILC	Cytotoxic T	Mixed
CNST	ses_cd	0.0140791	ns	0.817027	0.999912	T/ILC	Other T/ILC	Cytotoxic T	Mixed
INTS4	ses_cd	-0.0127566	ns	0.817061	0.999912	T/ILC	Other T/ILC	Cytotoxic T	Mixed
PPP3CC	ses_cd	0.0103423	ns	0.817087	0.999912	T/ILC	Other T/ILC	Cytotoxic T	Mixed
SETD3	ses_cd	0.0166617	ns	0.817422	0.999912	T/ILC	Other T/ILC	Cytotoxic T	Mixed
CEP63	ses_cd	-0.018864	ns	0.81758	0.999912	T/ILC	Other T/ILC	Cytotoxic T	Mixed
FOSB	ses_cd	-0.0331137	ns	0.817677	0.999912	T/ILC	Other T/ILC	Cytotoxic T	Mixed
SLC4A7	ses_cd	0.0112009	ns	0.817912	0.999912	T/ILC	Other T/ILC	Cytotoxic T	Mixed
CYLD	ses_cd	0.0138002	ns	0.817992	0.999912	T/ILC	Other T/ILC	Cytotoxic T	Mixed
STK24	ses_cd	-0.0122508	ns	0.818101	0.999912	T/ILC	Other T/ILC	Cytotoxic T	Mixed
WASL	ses_cd	0.012588	ns	0.818153	0.999912	T/ILC	Other T/ILC	Cytotoxic T	Mixed
TMED9	ses_cd	-0.0165339	ns	0.818383	0.999912	T/ILC	Other T/ILC	Cytotoxic T	Mixed
SETBP1	ses_cd	0.0256863	ns	0.818791	0.999912	T/ILC	Other T/ILC	Cytotoxic T	Mixed
PRPF8	ses_cd	0.0105631	ns	0.818954	0.999912	T/ILC	Other T/ILC	Cytotoxic T	Mixed
PDLIM5	ses_cd	-0.0143288	ns	0.819234	0.999912	T/ILC	Other T/ILC	Cytotoxic T	Mixed
RALGAPA2	ses_cd	-0.00988772	ns	0.819254	0.999912	T/ILC	Other T/ILC	Cytotoxic T	Mixed
LRPPRC	ses_cd	0.0127387	ns	0.819719	0.999912	T/ILC	Other T/ILC	Cytotoxic T	Mixed
ZFP36	ses_cd	0.0148017	ns	0.819813	0.999912	T/ILC	Other T/ILC	Cytotoxic T	Mixed
USP4	ses_cd	-0.011051	ns	0.819962	0.999912	T/ILC	Other T/ILC	Cytotoxic T	Mixed
ST6GAL1	ses_cd	0.00963873	ns	0.820014	0.999912	T/ILC	Other T/ILC	Cytotoxic T	Mixed
SECISBP2	ses_cd	-0.00978445	ns	0.820122	0.999912	T/ILC	Other T/ILC	Cytotoxic T	Mixed
N4BP1	ses_cd	0.0118811	ns	0.820211	0.999912	T/ILC	Other T/ILC	Cytotoxic T	Mixed
ZNF251	ses_cd	-0.014229	ns	0.820426	0.999912	T/ILC	Other T/ILC	Cytotoxic T	Mixed
SETD5	ses_cd	-0.00900409	ns	0.820499	0.999912	T/ILC	Other T/ILC	Cytotoxic T	Mixed
MAP3K8	ses_cd	-0.0121079	ns	0.821317	0.999912	T/ILC	Other T/ILC	Cytotoxic T	Mixed
CHD8	ses_cd	0.011747	ns	0.821353	0.999912	T/ILC	Other T/ILC	Cytotoxic T	Mixed
MGAT4A	ses_cd	-0.00984948	ns	0.821772	0.999912	T/ILC	Other T/ILC	Cytotoxic T	Mixed
FAM89B	ses_cd	0.0135664	ns	0.822389	0.999912	T/ILC	Other T/ILC	Cytotoxic T	Mixed
GMDS	ses_cd	0.0174607	ns	0.822563	0.999912	T/ILC	Other T/ILC	Cytotoxic T	Mixed
THADA	ses_cd	0.0132844	ns	0.82272	0.999912	T/ILC	Other T/ILC	Cytotoxic T	Mixed
SIDT1	ses_cd	0.0104512	ns	0.82288	0.999912	T/ILC	Other T/ILC	Cytotoxic T	Mixed
GAK	ses_cd	-0.0139016	ns	0.822892	0.999912	T/ILC	Other T/ILC	Cytotoxic T	Mixed
NBEAL1	ses_cd	-0.0137907	ns	0.823325	0.999912	T/ILC	Other T/ILC	Cytotoxic T	Mixed
PPP6R3	ses_cd	0.00932987	ns	0.823483	0.999912	T/ILC	Other T/ILC	Cytotoxic T	Mixed
GIGYF1	ses_cd	-0.0124358	ns	0.823498	0.999912	T/ILC	Other T/ILC	Cytotoxic T	Mixed
LINC00278	ses_cd	-0.0215447	ns	0.82372	0.999912	T/ILC	Other T/ILC	Cytotoxic T	Mixed
CTDSPL2	ses_cd	-0.0134411	ns	0.824132	0.999912	T/ILC	Other T/ILC	Cytotoxic T	Mixed
LARS	ses_cd	0.00781254	ns	0.824149	0.999912	T/ILC	Other T/ILC	Cytotoxic T	Mixed
AMD1	ses_cd	0.0114762	ns	0.824198	0.999912	T/ILC	Other T/ILC	Cytotoxic T	Mixed
BMPR2	ses_cd	-0.0191419	ns	0.824305	0.999912	T/ILC	Other T/ILC	Cytotoxic T	Mixed
AMN1	ses_cd	0.0188705	ns	0.824332	0.999912	T/ILC	Other T/ILC	Cytotoxic T	Mixed
LINC01934	ses_cd	0.016063	ns	0.824677	0.999912	T/ILC	Other T/ILC	Cytotoxic T	Mixed
FAM168A	ses_cd	-0.0145993	ns	0.824773	0.999912	T/ILC	Other T/ILC	Cytotoxic T	Mixed
LINC00894	ses_cd	-0.0132985	ns	0.824831	0.999912	T/ILC	Other T/ILC	Cytotoxic T	Mixed
STAB1	ses_cd	0.0237218	ns	0.824912	0.999912	T/ILC	Other T/ILC	Cytotoxic T	Mixed
VPS41	ses_cd	0.0151137	ns	0.82507	0.999912	T/ILC	Other T/ILC	Cytotoxic T	Mixed
CDK2AP2	ses_cd	-0.0169413	ns	0.825625	0.999912	T/ILC	Other T/ILC	Cytotoxic T	Mixed
ZNF138	ses_cd	-0.0163238	ns	0.825653	0.999912	T/ILC	Other T/ILC	Cytotoxic T	Mixed
FAM172A	ses_cd	-0.00875239	ns	0.825657	0.999912	T/ILC	Other T/ILC	Cytotoxic T	Mixed
IKZF3	ses_cd	0.00964134	ns	0.825682	0.999912	T/ILC	Other T/ILC	Cytotoxic T	Mixed
CYCS	ses_cd	0.0150297	ns	0.825716	0.999912	T/ILC	Other T/ILC	Cytotoxic T	Mixed
NCAM1	ses_cd	-0.0250049	ns	0.825793	0.999912	T/ILC	Other T/ILC	Cytotoxic T	Mixed
PRKAR2A	ses_cd	0.0100501	ns	0.82588	0.999912	T/ILC	Other T/ILC	Cytotoxic T	Mixed
FKBP11	ses_cd	0.016372	ns	0.825935	0.999912	T/ILC	Other T/ILC	Cytotoxic T	Mixed
UBE2V2	ses_cd	0.0151504	ns	0.826039	0.999912	T/ILC	Other T/ILC	Cytotoxic T	Mixed
LGALS2	ses_cd	0.0419706	ns	0.826472	0.999912	T/ILC	Other T/ILC	Cytotoxic T	Mixed
RPN2	ses_cd	0.0101214	ns	0.826484	0.999912	T/ILC	Other T/ILC	Cytotoxic T	Mixed
XPO4	ses_cd	0.0160608	ns	0.826788	0.999912	T/ILC	Other T/ILC	Cytotoxic T	Mixed
R3HDM1	ses_cd	0.00812196	ns	0.827005	0.999912	T/ILC	Other T/ILC	Cytotoxic T	Mixed
YES1	ses_cd	-0.0709483	ns	0.827273	0.999912	T/ILC	Other T/ILC	Cytotoxic T	Mixed
SNX5	ses_cd	0.0114503	ns	0.827342	0.999912	T/ILC	Other T/ILC	Cytotoxic T	Mixed
TBC1D32	ses_cd	0.0119048	ns	0.827938	0.999912	T/ILC	Other T/ILC	Cytotoxic T	Mixed
IRF1	ses_cd	0.0112984	ns	0.828105	0.999912	T/ILC	Other T/ILC	Cytotoxic T	Mixed
PSMB7	ses_cd	0.0151819	ns	0.828612	0.999912	T/ILC	Other T/ILC	Cytotoxic T	Mixed
KAT6A	ses_cd	-0.0090405	ns	0.828877	0.999912	T/ILC	Other T/ILC	Cytotoxic T	Mixed
EEF1B2	ses_cd	0.0113839	ns	0.829035	0.999912	T/ILC	Other T/ILC	Cytotoxic T	Mixed
HERC3	ses_cd	0.0141039	ns	0.829112	0.999912	T/ILC	Other T/ILC	Cytotoxic T	Mixed
UBXN2A	ses_cd	-0.0156158	ns	0.829227	0.999912	T/ILC	Other T/ILC	Cytotoxic T	Mixed
IL32	ses_cd	-0.0141907	ns	0.829289	0.999912	T/ILC	Other T/ILC	Cytotoxic T	Mixed
ATF7IP	ses_cd	0.0100966	ns	0.829368	0.999912	T/ILC	Other T/ILC	Cytotoxic T	Mixed
SPOCK2	ses_cd	-0.0147593	ns	0.829767	0.999912	T/ILC	Other T/ILC	Cytotoxic T	Mixed
VAMP8	ses_cd	0.0112418	ns	0.829945	0.999912	T/ILC	Other T/ILC	Cytotoxic T	Mixed
HNRNPR	ses_cd	0.00964363	ns	0.830041	0.999912	T/ILC	Other T/ILC	Cytotoxic T	Mixed
SCAF4	ses_cd	0.0115459	ns	0.830068	0.999912	T/ILC	Other T/ILC	Cytotoxic T	Mixed
ANKH	ses_cd	-0.0133307	ns	0.830084	0.999912	T/ILC	Other T/ILC	Cytotoxic T	Mixed
ARSB	ses_cd	-0.0174327	ns	0.830168	0.999912	T/ILC	Other T/ILC	Cytotoxic T	Mixed
C6orf62	ses_cd	0.00930875	ns	0.830179	0.999912	T/ILC	Other T/ILC	Cytotoxic T	Mixed
TXNRD1	ses_cd	-0.0124863	ns	0.830192	0.999912	T/ILC	Other T/ILC	Cytotoxic T	Mixed
BRWD3	ses_cd	0.117539	ns	0.830306	0.999912	T/ILC	Other T/ILC	Cytotoxic T	Mixed
RNASEH2C	ses_cd	0.0102394	ns	0.830553	0.999912	T/ILC	Other T/ILC	Cytotoxic T	Mixed
C16orf72	ses_cd	-0.0100258	ns	0.831093	0.999912	T/ILC	Other T/ILC	Cytotoxic T	Mixed
DIS3L2	ses_cd	0.0100763	ns	0.831417	0.999912	T/ILC	Other T/ILC	Cytotoxic T	Mixed
MTF2	ses_cd	0.0113599	ns	0.831484	0.999912	T/ILC	Other T/ILC	Cytotoxic T	Mixed
PDS5A	ses_cd	-0.0104748	ns	0.831791	0.999912	T/ILC	Other T/ILC	Cytotoxic T	Mixed
PTPN2	ses_cd	0.00883013	ns	0.83198	0.999912	T/ILC	Other T/ILC	Cytotoxic T	Mixed
RALBP1	ses_cd	-0.0136315	ns	0.832114	0.999912	T/ILC	Other T/ILC	Cytotoxic T	Mixed
WTAP	ses_cd	0.00875994	ns	0.832119	0.999912	T/ILC	Other T/ILC	Cytotoxic T	Mixed
IL7R	ses_cd	0.0127743	ns	0.832123	0.999912	T/ILC	Other T/ILC	Cytotoxic T	Mixed
RAB28	ses_cd	-0.0140796	ns	0.832272	0.999912	T/ILC	Other T/ILC	Cytotoxic T	Mixed
CTSZ	ses_cd	0.0189381	ns	0.832377	0.999912	T/ILC	Other T/ILC	Cytotoxic T	Mixed
ALG5	ses_cd	-0.0118171	ns	0.83244	0.999912	T/ILC	Other T/ILC	Cytotoxic T	Mixed
YLPM1	ses_cd	0.0126321	ns	0.832457	0.999912	T/ILC	Other T/ILC	Cytotoxic T	Mixed
LIMD2	ses_cd	0.0136423	ns	0.83248	0.999912	T/ILC	Other T/ILC	Cytotoxic T	Mixed
INO80	ses_cd	0.0110397	ns	0.832621	0.999912	T/ILC	Other T/ILC	Cytotoxic T	Mixed
TRAF3IP2-AS1	ses_cd	-0.0161327	ns	0.832772	0.999912	T/ILC	Other T/ILC	Cytotoxic T	Mixed
ATG5	ses_cd	0.0111377	ns	0.833159	0.999912	T/ILC	Other T/ILC	Cytotoxic T	Mixed
TAF1B	ses_cd	0.0109406	ns	0.833199	0.999912	T/ILC	Other T/ILC	Cytotoxic T	Mixed
SERBP1	ses_cd	-0.00895971	ns	0.833359	0.999912	T/ILC	Other T/ILC	Cytotoxic T	Mixed
UBAC2	ses_cd	-0.010415	ns	0.833361	0.999912	T/ILC	Other T/ILC	Cytotoxic T	Mixed
BRWD1	ses_cd	0.00965966	ns	0.83343	0.999912	T/ILC	Other T/ILC	Cytotoxic T	Mixed
G3BP1	ses_cd	0.0103864	ns	0.833487	0.999912	T/ILC	Other T/ILC	Cytotoxic T	Mixed
CCL5	ses_cd	0.0156611	ns	0.834343	0.999912	T/ILC	Other T/ILC	Cytotoxic T	Mixed
NOP58	ses_cd	-0.0121582	ns	0.834394	0.999912	T/ILC	Other T/ILC	Cytotoxic T	Mixed
MOB3A	ses_cd	-0.0109412	ns	0.834596	0.999912	T/ILC	Other T/ILC	Cytotoxic T	Mixed
SRPK1	ses_cd	-0.0125597	ns	0.834752	0.999912	T/ILC	Other T/ILC	Cytotoxic T	Mixed
MTERF1	ses_cd	0.0135511	ns	0.834987	0.999912	T/ILC	Other T/ILC	Cytotoxic T	Mixed
ST3GAL2	ses_cd	-0.013792	ns	0.835422	0.999912	T/ILC	Other T/ILC	Cytotoxic T	Mixed
STK26	ses_cd	0.0135187	ns	0.835632	0.999912	T/ILC	Other T/ILC	Cytotoxic T	Mixed
TSC22D1	ses_cd	-0.0123861	ns	0.836342	0.999912	T/ILC	Other T/ILC	Cytotoxic T	Mixed
CELF2	ses_cd	0.00723047	ns	0.83654	0.999912	T/ILC	Other T/ILC	Cytotoxic T	Mixed
GIMAP4	ses_cd	-0.0101572	ns	0.83666	0.999912	T/ILC	Other T/ILC	Cytotoxic T	Mixed
IVNS1ABP	ses_cd	0.0120099	ns	0.837136	0.999912	T/ILC	Other T/ILC	Cytotoxic T	Mixed
TLE4	ses_cd	0.00858206	ns	0.837288	0.999912	T/ILC	Other T/ILC	Cytotoxic T	Mixed
RNF24	ses_cd	-0.0122287	ns	0.83742	0.999912	T/ILC	Other T/ILC	Cytotoxic T	Mixed
KLHL28	ses_cd	0.0118903	ns	0.837694	0.999912	T/ILC	Other T/ILC	Cytotoxic T	Mixed
SCAF8	ses_cd	-0.0110003	ns	0.837781	0.999912	T/ILC	Other T/ILC	Cytotoxic T	Mixed
CDK8	ses_cd	-0.00926598	ns	0.837786	0.999912	T/ILC	Other T/ILC	Cytotoxic T	Mixed
BACH2	ses_cd	-0.0171886	ns	0.83781	0.999912	T/ILC	Other T/ILC	Cytotoxic T	Mixed
UBAP1	ses_cd	-0.0110427	ns	0.837861	0.999912	T/ILC	Other T/ILC	Cytotoxic T	Mixed
ASCC3	ses_cd	0.00891368	ns	0.837994	0.999912	T/ILC	Other T/ILC	Cytotoxic T	Mixed
CEPT1	ses_cd	-0.0103102	ns	0.838018	0.999912	T/ILC	Other T/ILC	Cytotoxic T	Mixed
RPS4X	ses_cd	0.0110161	ns	0.838198	0.999912	T/ILC	Other T/ILC	Cytotoxic T	Mixed
TRA2B	ses_cd	-0.00973989	ns	0.838492	0.999912	T/ILC	Other T/ILC	Cytotoxic T	Mixed
UPF3B	ses_cd	-0.0158899	ns	0.838562	0.999912	T/ILC	Other T/ILC	Cytotoxic T	Mixed
ZNF791	ses_cd	0.0122665	ns	0.83874	0.999912	T/ILC	Other T/ILC	Cytotoxic T	Mixed
ATP6V1F	ses_cd	0.012915	ns	0.839206	0.999912	T/ILC	Other T/ILC	Cytotoxic T	Mixed
RPA2	ses_cd	-0.0122088	ns	0.839229	0.999912	T/ILC	Other T/ILC	Cytotoxic T	Mixed
MPP7	ses_cd	-0.010339	ns	0.839243	0.999912	T/ILC	Other T/ILC	Cytotoxic T	Mixed
TUT7	ses_cd	0.0102095	ns	0.839253	0.999912	T/ILC	Other T/ILC	Cytotoxic T	Mixed
USF2	ses_cd	0.014854	ns	0.839325	0.999912	T/ILC	Other T/ILC	Cytotoxic T	Mixed
TIMM23B	ses_cd	-0.0182375	ns	0.83961	0.999912	T/ILC	Other T/ILC	Cytotoxic T	Mixed
ZNF430	ses_cd	-0.0101366	ns	0.839857	0.999912	T/ILC	Other T/ILC	Cytotoxic T	Mixed
MS4A6A	ses_cd	0.019397	ns	0.839911	0.999912	T/ILC	Other T/ILC	Cytotoxic T	Mixed
RIN3	ses_cd	-0.0113942	ns	0.840256	0.999912	T/ILC	Other T/ILC	Cytotoxic T	Mixed
HSD17B11	ses_cd	0.0115437	ns	0.840609	0.999912	T/ILC	Other T/ILC	Cytotoxic T	Mixed
RPL15	ses_cd	-0.0117395	ns	0.8411	0.999912	T/ILC	Other T/ILC	Cytotoxic T	Mixed
BTBD1	ses_cd	-0.0100858	ns	0.841163	0.999912	T/ILC	Other T/ILC	Cytotoxic T	Mixed
FAM133B	ses_cd	-0.00961948	ns	0.841615	0.999912	T/ILC	Other T/ILC	Cytotoxic T	Mixed
CTBP2	ses_cd	0.0161846	ns	0.841776	0.999912	T/ILC	Other T/ILC	Cytotoxic T	Mixed
CHFR	ses_cd	-0.0111023	ns	0.841834	0.999912	T/ILC	Other T/ILC	Cytotoxic T	Mixed
RRAS2	ses_cd	-0.0109179	ns	0.841929	0.999912	T/ILC	Other T/ILC	Cytotoxic T	Mixed
ERO1B	ses_cd	-0.0116264	ns	0.841981	0.999912	T/ILC	Other T/ILC	Cytotoxic T	Mixed
KLRB1	ses_cd	-0.0172623	ns	0.842283	0.999912	T/ILC	Other T/ILC	Cytotoxic T	Mixed
DAD1	ses_cd	-0.00981641	ns	0.842348	0.999912	T/ILC	Other T/ILC	Cytotoxic T	Mixed
CHCHD3	ses_cd	-0.00969219	ns	0.842708	0.999912	T/ILC	Other T/ILC	Cytotoxic T	Mixed
MAP3K2	ses_cd	0.00834417	ns	0.843384	0.999912	T/ILC	Other T/ILC	Cytotoxic T	Mixed
RALY	ses_cd	0.00925647	ns	0.843408	0.999912	T/ILC	Other T/ILC	Cytotoxic T	Mixed
SLC4A10	ses_cd	-0.0240528	ns	0.843562	0.999912	T/ILC	Other T/ILC	Cytotoxic T	Mixed
CYB5B	ses_cd	0.00992502	ns	0.843941	0.999912	T/ILC	Other T/ILC	Cytotoxic T	Mixed
UFC1	ses_cd	-0.00962494	ns	0.843969	0.999912	T/ILC	Other T/ILC	Cytotoxic T	Mixed
NMRAL1	ses_cd	-0.0121551	ns	0.844026	0.999912	T/ILC	Other T/ILC	Cytotoxic T	Mixed
TFG	ses_cd	0.0106748	ns	0.844071	0.999912	T/ILC	Other T/ILC	Cytotoxic T	Mixed
SFT2D1	ses_cd	0.010396	ns	0.844713	0.999912	T/ILC	Other T/ILC	Cytotoxic T	Mixed
SLC8A1	ses_cd	0.0251789	ns	0.844765	0.999912	T/ILC	Other T/ILC	Cytotoxic T	Mixed
USP14	ses_cd	0.0100034	ns	0.844864	0.999912	T/ILC	Other T/ILC	Cytotoxic T	Mixed
ANXA11	ses_cd	-0.00878601	ns	0.845093	0.999912	T/ILC	Other T/ILC	Cytotoxic T	Mixed
LAT	ses_cd	-0.0131923	ns	0.845096	0.999912	T/ILC	Other T/ILC	Cytotoxic T	Mixed
NDUFB6	ses_cd	0.0133732	ns	0.845365	0.999912	T/ILC	Other T/ILC	Cytotoxic T	Mixed
CHMP4A	ses_cd	-0.0129788	ns	0.845408	0.999912	T/ILC	Other T/ILC	Cytotoxic T	Mixed
ACSL3	ses_cd	0.0114188	ns	0.845628	0.999912	T/ILC	Other T/ILC	Cytotoxic T	Mixed
ZFAND3	ses_cd	-0.00821696	ns	0.845736	0.999912	T/ILC	Other T/ILC	Cytotoxic T	Mixed
MARCKS	ses_cd	0.0154643	ns	0.845848	0.999912	T/ILC	Other T/ILC	Cytotoxic T	Mixed
CCDC7	ses_cd	0.011419	ns	0.846084	0.999912	T/ILC	Other T/ILC	Cytotoxic T	Mixed
TYROBP	ses_cd	-0.0125235	ns	0.846385	0.999912	T/ILC	Other T/ILC	Cytotoxic T	Mixed
DHRS7B	ses_cd	-0.0144302	ns	0.846534	0.999912	T/ILC	Other T/ILC	Cytotoxic T	Mixed
SRSF1	ses_cd	0.00795048	ns	0.846743	0.999912	T/ILC	Other T/ILC	Cytotoxic T	Mixed
SCMH1	ses_cd	-0.0136609	ns	0.846761	0.999912	T/ILC	Other T/ILC	Cytotoxic T	Mixed
ASAH1	ses_cd	-0.0115639	ns	0.846885	0.999912	T/ILC	Other T/ILC	Cytotoxic T	Mixed
RPS18	ses_cd	0.0106234	ns	0.847001	0.999912	T/ILC	Other T/ILC	Cytotoxic T	Mixed
AL391839.1	ses_cd	-0.0161757	ns	0.847057	0.999912	T/ILC	Other T/ILC	Cytotoxic T	Mixed
CTSL	ses_cd	-0.0195686	ns	0.847376	0.999912	T/ILC	Other T/ILC	Cytotoxic T	Mixed
AGO2	ses_cd	0.0100434	ns	0.84749	0.999912	T/ILC	Other T/ILC	Cytotoxic T	Mixed
CSK	ses_cd	0.0104437	ns	0.847554	0.999912	T/ILC	Other T/ILC	Cytotoxic T	Mixed
ARPC5	ses_cd	-0.00832871	ns	0.847642	0.999912	T/ILC	Other T/ILC	Cytotoxic T	Mixed
MED28	ses_cd	0.0110694	ns	0.847688	0.999912	T/ILC	Other T/ILC	Cytotoxic T	Mixed
TPD52	ses_cd	0.012109	ns	0.847757	0.999912	T/ILC	Other T/ILC	Cytotoxic T	Mixed
MEF2A	ses_cd	0.00806974	ns	0.8478	0.999912	T/ILC	Other T/ILC	Cytotoxic T	Mixed
TTC17	ses_cd	-0.0288748	ns	0.848029	0.999912	T/ILC	Other T/ILC	Cytotoxic T	Mixed
RPS11	ses_cd	0.0114253	ns	0.848119	0.999912	T/ILC	Other T/ILC	Cytotoxic T	Mixed
CPQ	ses_cd	-0.00997966	ns	0.848206	0.999912	T/ILC	Other T/ILC	Cytotoxic T	Mixed
RPL34	ses_cd	0.0114931	ns	0.848245	0.999912	T/ILC	Other T/ILC	Cytotoxic T	Mixed
RSBN1L	ses_cd	0.00711714	ns	0.848278	0.999912	T/ILC	Other T/ILC	Cytotoxic T	Mixed
PCSK7	ses_cd	-0.0093528	ns	0.848385	0.999912	T/ILC	Other T/ILC	Cytotoxic T	Mixed
RBL1	ses_cd	-0.0146253	ns	0.848505	0.999912	T/ILC	Other T/ILC	Cytotoxic T	Mixed
STYX	ses_cd	-0.011332	ns	0.848717	0.999912	T/ILC	Other T/ILC	Cytotoxic T	Mixed
PPA1	ses_cd	-0.0113815	ns	0.848838	0.999912	T/ILC	Other T/ILC	Cytotoxic T	Mixed
SERF2	ses_cd	0.0127247	ns	0.848919	0.999912	T/ILC	Other T/ILC	Cytotoxic T	Mixed
ATR	ses_cd	0.0102487	ns	0.849138	0.999912	T/ILC	Other T/ILC	Cytotoxic T	Mixed
ESR2	ses_cd	0.0130717	ns	0.849254	0.999912	T/ILC	Other T/ILC	Cytotoxic T	Mixed
DIAPH1	ses_cd	0.00845358	ns	0.849318	0.999912	T/ILC	Other T/ILC	Cytotoxic T	Mixed
KIAA0232	ses_cd	0.0108817	ns	0.84943	0.999912	T/ILC	Other T/ILC	Cytotoxic T	Mixed
LINC00426	ses_cd	0.0150502	ns	0.849819	0.999912	T/ILC	Other T/ILC	Cytotoxic T	Mixed
RHBDD1	ses_cd	0.0125836	ns	0.849988	0.999912	T/ILC	Other T/ILC	Cytotoxic T	Mixed
RAD51B	ses_cd	0.010168	ns	0.850369	0.999912	T/ILC	Other T/ILC	Cytotoxic T	Mixed
ABRACL	ses_cd	-0.010355	ns	0.850593	0.999912	T/ILC	Other T/ILC	Cytotoxic T	Mixed
TTC39B	ses_cd	0.0137509	ns	0.850843	0.999912	T/ILC	Other T/ILC	Cytotoxic T	Mixed
BCL6	ses_cd	0.0169693	ns	0.85092	0.999912	T/ILC	Other T/ILC	Cytotoxic T	Mixed
FYCO1	ses_cd	-0.0114885	ns	0.851456	0.999912	T/ILC	Other T/ILC	Cytotoxic T	Mixed
BRD2	ses_cd	0.00941057	ns	0.851505	0.999912	T/ILC	Other T/ILC	Cytotoxic T	Mixed
GSTO1	ses_cd	0.0110128	ns	0.851623	0.999912	T/ILC	Other T/ILC	Cytotoxic T	Mixed
STAU1	ses_cd	-0.00845369	ns	0.851659	0.999912	T/ILC	Other T/ILC	Cytotoxic T	Mixed
ZNF148	ses_cd	0.00807476	ns	0.85171	0.999912	T/ILC	Other T/ILC	Cytotoxic T	Mixed
GPATCH2L	ses_cd	0.00936877	ns	0.851851	0.999912	T/ILC	Other T/ILC	Cytotoxic T	Mixed
MTSS1	ses_cd	0.0205163	ns	0.852017	0.999912	T/ILC	Other T/ILC	Cytotoxic T	Mixed
SCARB2	ses_cd	-0.0159047	ns	0.852091	0.999912	T/ILC	Other T/ILC	Cytotoxic T	Mixed
MPC1	ses_cd	0.0857095	ns	0.85235	0.999912	T/ILC	Other T/ILC	Cytotoxic T	Mixed
ARID2	ses_cd	-0.00871153	ns	0.852607	0.999912	T/ILC	Other T/ILC	Cytotoxic T	Mixed
NSA2	ses_cd	0.0107656	ns	0.852761	0.999912	T/ILC	Other T/ILC	Cytotoxic T	Mixed
CCDC91	ses_cd	0.00889611	ns	0.85287	0.999912	T/ILC	Other T/ILC	Cytotoxic T	Mixed
MT-CO2	ses_cd	0.0102624	ns	0.852967	0.999912	T/ILC	Other T/ILC	Cytotoxic T	Mixed
ABHD17B	ses_cd	-0.0130213	ns	0.853136	0.999912	T/ILC	Other T/ILC	Cytotoxic T	Mixed
CSNK1G3	ses_cd	0.0117276	ns	0.853139	0.999912	T/ILC	Other T/ILC	Cytotoxic T	Mixed
ARAP2	ses_cd	0.00792329	ns	0.853179	0.999912	T/ILC	Other T/ILC	Cytotoxic T	Mixed
CTNNB1	ses_cd	-0.0125491	ns	0.853229	0.999912	T/ILC	Other T/ILC	Cytotoxic T	Mixed
ZNRF1	ses_cd	0.0122424	ns	0.853467	0.999912	T/ILC	Other T/ILC	Cytotoxic T	Mixed
GYG1	ses_cd	-0.0131849	ns	0.853695	0.999912	T/ILC	Other T/ILC	Cytotoxic T	Mixed
ABLIM1	ses_cd	0.0103528	ns	0.854065	0.999912	T/ILC	Other T/ILC	Cytotoxic T	Mixed
GLUL	ses_cd	0.0137827	ns	0.854237	0.999912	T/ILC	Other T/ILC	Cytotoxic T	Mixed
ZNF394	ses_cd	0.00963486	ns	0.854782	0.999912	T/ILC	Other T/ILC	Cytotoxic T	Mixed
PEX2	ses_cd	-0.0114805	ns	0.854832	0.999912	T/ILC	Other T/ILC	Cytotoxic T	Mixed
ZNF253	ses_cd	0.0131122	ns	0.854862	0.999912	T/ILC	Other T/ILC	Cytotoxic T	Mixed
PLCL1	ses_cd	0.012305	ns	0.854876	0.999912	T/ILC	Other T/ILC	Cytotoxic T	Mixed
BCL7C	ses_cd	-0.00959305	ns	0.854882	0.999912	T/ILC	Other T/ILC	Cytotoxic T	Mixed
WDR73	ses_cd	-0.0122122	ns	0.854997	0.999912	T/ILC	Other T/ILC	Cytotoxic T	Mixed
RPL22L1	ses_cd	0.0114524	ns	0.855028	0.999912	T/ILC	Other T/ILC	Cytotoxic T	Mixed
PAK2	ses_cd	-0.00782213	ns	0.855099	0.999912	T/ILC	Other T/ILC	Cytotoxic T	Mixed
GOLPH3	ses_cd	-0.0109227	ns	0.855142	0.999912	T/ILC	Other T/ILC	Cytotoxic T	Mixed
ZNF207	ses_cd	-0.0082276	ns	0.855247	0.999912	T/ILC	Other T/ILC	Cytotoxic T	Mixed
C1QC	ses_cd	0.0172483	ns	0.855672	0.999912	T/ILC	Other T/ILC	Cytotoxic T	Mixed
NUFIP2	ses_cd	0.00823636	ns	0.855696	0.999912	T/ILC	Other T/ILC	Cytotoxic T	Mixed
ZCCHC8	ses_cd	0.0110238	ns	0.855798	0.999912	T/ILC	Other T/ILC	Cytotoxic T	Mixed
ZC4H2	ses_cd	-0.0148012	ns	0.856454	0.999912	T/ILC	Other T/ILC	Cytotoxic T	Mixed
HMG20A	ses_cd	0.011031	ns	0.856549	0.999912	T/ILC	Other T/ILC	Cytotoxic T	Mixed
GORASP2	ses_cd	0.0132172	ns	0.856702	0.999912	T/ILC	Other T/ILC	Cytotoxic T	Mixed
CEACAM21	ses_cd	0.0155938	ns	0.856978	0.999912	T/ILC	Other T/ILC	Cytotoxic T	Mixed
MITD1	ses_cd	0.00907436	ns	0.857024	0.999912	T/ILC	Other T/ILC	Cytotoxic T	Mixed
CTDSP1	ses_cd	0.079071	ns	0.857166	0.999912	T/ILC	Other T/ILC	Cytotoxic T	Mixed
MAP7D1	ses_cd	-0.00999803	ns	0.857317	0.999912	T/ILC	Other T/ILC	Cytotoxic T	Mixed
SYNE1	ses_cd	0.00912016	ns	0.857337	0.999912	T/ILC	Other T/ILC	Cytotoxic T	Mixed
MZT2B	ses_cd	-0.0113324	ns	0.857611	0.999912	T/ILC	Other T/ILC	Cytotoxic T	Mixed
POC1B	ses_cd	0.0270307	ns	0.85799	0.999912	T/ILC	Other T/ILC	Cytotoxic T	Mixed
SFPQ	ses_cd	-0.0073712	ns	0.858044	0.999912	T/ILC	Other T/ILC	Cytotoxic T	Mixed
SS18L2	ses_cd	-0.0100275	ns	0.858052	0.999912	T/ILC	Other T/ILC	Cytotoxic T	Mixed
RBM17	ses_cd	0.0117869	ns	0.858242	0.999912	T/ILC	Other T/ILC	Cytotoxic T	Mixed
ACBD6	ses_cd	0.0104619	ns	0.858332	0.999912	T/ILC	Other T/ILC	Cytotoxic T	Mixed
FCN1	ses_cd	-0.0198388	ns	0.858709	0.999912	T/ILC	Other T/ILC	Cytotoxic T	Mixed
OARD1	ses_cd	-0.00982281	ns	0.859077	0.999912	T/ILC	Other T/ILC	Cytotoxic T	Mixed
PPP2R5E	ses_cd	-0.00682912	ns	0.859256	0.999912	T/ILC	Other T/ILC	Cytotoxic T	Mixed
STAT5B	ses_cd	0.00831312	ns	0.859396	0.999912	T/ILC	Other T/ILC	Cytotoxic T	Mixed
CACYBP	ses_cd	0.00970967	ns	0.859463	0.999912	T/ILC	Other T/ILC	Cytotoxic T	Mixed
API5	ses_cd	-0.0101908	ns	0.859623	0.999912	T/ILC	Other T/ILC	Cytotoxic T	Mixed
COPA	ses_cd	0.00896438	ns	0.859949	0.999912	T/ILC	Other T/ILC	Cytotoxic T	Mixed
RASSF2	ses_cd	0.0114875	ns	0.860339	0.999912	T/ILC	Other T/ILC	Cytotoxic T	Mixed
ZNF789	ses_cd	0.0118104	ns	0.86035	0.999912	T/ILC	Other T/ILC	Cytotoxic T	Mixed
ARPC5L	ses_cd	-0.0301824	ns	0.860726	0.999912	T/ILC	Other T/ILC	Cytotoxic T	Mixed
TECR	ses_cd	0.0116672	ns	0.860905	0.999912	T/ILC	Other T/ILC	Cytotoxic T	Mixed
COX8A	ses_cd	0.0115253	ns	0.86118	0.999912	T/ILC	Other T/ILC	Cytotoxic T	Mixed
AC008878.3	ses_cd	0.0176508	ns	0.861504	0.999912	T/ILC	Other T/ILC	Cytotoxic T	Mixed
OSBPL11	ses_cd	-0.00946938	ns	0.861767	0.999912	T/ILC	Other T/ILC	Cytotoxic T	Mixed
DHX15	ses_cd	-0.0101116	ns	0.86179	0.999912	T/ILC	Other T/ILC	Cytotoxic T	Mixed
RNASE6	ses_cd	-0.0182031	ns	0.862257	0.999912	T/ILC	Other T/ILC	Cytotoxic T	Mixed
BCL11B	ses_cd	0.00693338	ns	0.862549	0.999912	T/ILC	Other T/ILC	Cytotoxic T	Mixed
SLC30A7	ses_cd	0.0114197	ns	0.862779	0.999912	T/ILC	Other T/ILC	Cytotoxic T	Mixed
SNHG8	ses_cd	-0.0121236	ns	0.863079	0.999912	T/ILC	Other T/ILC	Cytotoxic T	Mixed
MSL2	ses_cd	0.00916834	ns	0.863401	0.999912	T/ILC	Other T/ILC	Cytotoxic T	Mixed
FOXJ3	ses_cd	-0.0091579	ns	0.863468	0.999912	T/ILC	Other T/ILC	Cytotoxic T	Mixed
VPS26C	ses_cd	-0.00997526	ns	0.863507	0.999912	T/ILC	Other T/ILC	Cytotoxic T	Mixed
LRMP	ses_cd	0.0111712	ns	0.863774	0.999912	T/ILC	Other T/ILC	Cytotoxic T	Mixed
CPSF2	ses_cd	-0.021238	ns	0.863827	0.999912	T/ILC	Other T/ILC	Cytotoxic T	Mixed
RARS	ses_cd	-0.0107159	ns	0.864005	0.999912	T/ILC	Other T/ILC	Cytotoxic T	Mixed
STX18	ses_cd	0.011342	ns	0.864032	0.999912	T/ILC	Other T/ILC	Cytotoxic T	Mixed
FCHO2	ses_cd	0.0313974	ns	0.864185	0.999912	T/ILC	Other T/ILC	Cytotoxic T	Mixed
RNF169	ses_cd	0.00896878	ns	0.864187	0.999912	T/ILC	Other T/ILC	Cytotoxic T	Mixed
APC	ses_cd	0.00871551	ns	0.864448	0.999912	T/ILC	Other T/ILC	Cytotoxic T	Mixed
UBB	ses_cd	-0.00873339	ns	0.86451	0.999912	T/ILC	Other T/ILC	Cytotoxic T	Mixed
SPTY2D1	ses_cd	0.00957555	ns	0.865268	0.999912	T/ILC	Other T/ILC	Cytotoxic T	Mixed
HNRNPC	ses_cd	0.0148399	ns	0.865707	0.999912	T/ILC	Other T/ILC	Cytotoxic T	Mixed
JAKMIP1	ses_cd	0.174572	ns	0.865997	0.999912	T/ILC	Other T/ILC	Cytotoxic T	Mixed
SKIL	ses_cd	0.0112893	ns	0.866038	0.999912	T/ILC	Other T/ILC	Cytotoxic T	Mixed
TMEM168	ses_cd	0.0555951	ns	0.866039	0.999912	T/ILC	Other T/ILC	Cytotoxic T	Mixed
TMEM161B	ses_cd	-0.0108497	ns	0.866133	0.999912	T/ILC	Other T/ILC	Cytotoxic T	Mixed
PPP1R7	ses_cd	0.008987	ns	0.866179	0.999912	T/ILC	Other T/ILC	Cytotoxic T	Mixed
EIF3B	ses_cd	-0.00827349	ns	0.866453	0.999912	T/ILC	Other T/ILC	Cytotoxic T	Mixed
CRADD	ses_cd	-0.00928523	ns	0.866761	0.999912	T/ILC	Other T/ILC	Cytotoxic T	Mixed
RPL3	ses_cd	-0.0118494	ns	0.866949	0.999912	T/ILC	Other T/ILC	Cytotoxic T	Mixed
JARID2	ses_cd	-0.00827082	ns	0.86727	0.999912	T/ILC	Other T/ILC	Cytotoxic T	Mixed
GNA13	ses_cd	0.00854292	ns	0.86733	0.999912	T/ILC	Other T/ILC	Cytotoxic T	Mixed
YTHDF3	ses_cd	0.00863067	ns	0.867466	0.999912	T/ILC	Other T/ILC	Cytotoxic T	Mixed
FBXO22	ses_cd	-0.008364	ns	0.867586	0.999912	T/ILC	Other T/ILC	Cytotoxic T	Mixed
CASTOR3	ses_cd	0.0104189	ns	0.867601	0.999912	T/ILC	Other T/ILC	Cytotoxic T	Mixed
TNFAIP8	ses_cd	0.00604297	ns	0.867626	0.999912	T/ILC	Other T/ILC	Cytotoxic T	Mixed
SETX	ses_cd	-0.00710854	ns	0.867731	0.999912	T/ILC	Other T/ILC	Cytotoxic T	Mixed
FMNL3	ses_cd	-0.00860422	ns	0.867766	0.999912	T/ILC	Other T/ILC	Cytotoxic T	Mixed
NBN	ses_cd	-0.0087382	ns	0.867777	0.999912	T/ILC	Other T/ILC	Cytotoxic T	Mixed
CYBA	ses_cd	-0.00728068	ns	0.867802	0.999912	T/ILC	Other T/ILC	Cytotoxic T	Mixed
UBQLN1	ses_cd	-0.0101155	ns	0.868305	0.999912	T/ILC	Other T/ILC	Cytotoxic T	Mixed
INPP5A	ses_cd	-0.010502	ns	0.868425	0.999912	T/ILC	Other T/ILC	Cytotoxic T	Mixed
AC020656.1	ses_cd	0.0169296	ns	0.868608	0.999912	T/ILC	Other T/ILC	Cytotoxic T	Mixed
CDK6	ses_cd	0.0118379	ns	0.868699	0.999912	T/ILC	Other T/ILC	Cytotoxic T	Mixed
NMT2	ses_cd	-0.00910304	ns	0.868721	0.999912	T/ILC	Other T/ILC	Cytotoxic T	Mixed
TMEM71	ses_cd	0.00956466	ns	0.868795	0.999912	T/ILC	Other T/ILC	Cytotoxic T	Mixed
MAML3	ses_cd	0.0156927	ns	0.869463	0.999912	T/ILC	Other T/ILC	Cytotoxic T	Mixed
LINC00513	ses_cd	0.00837539	ns	0.869855	0.999912	T/ILC	Other T/ILC	Cytotoxic T	Mixed
HIPK3	ses_cd	-0.00846991	ns	0.870015	0.999912	T/ILC	Other T/ILC	Cytotoxic T	Mixed
RPL13	ses_cd	0.0090958	ns	0.870164	0.999912	T/ILC	Other T/ILC	Cytotoxic T	Mixed
JADE1	ses_cd	0.00978144	ns	0.870265	0.999912	T/ILC	Other T/ILC	Cytotoxic T	Mixed
THEM4	ses_cd	-0.0111125	ns	0.870316	0.999912	T/ILC	Other T/ILC	Cytotoxic T	Mixed
DNAJC8	ses_cd	0.0102974	ns	0.870346	0.999912	T/ILC	Other T/ILC	Cytotoxic T	Mixed
PRKCA	ses_cd	-0.0101816	ns	0.870475	0.999912	T/ILC	Other T/ILC	Cytotoxic T	Mixed
SLAMF1	ses_cd	-0.0124666	ns	0.870613	0.999912	T/ILC	Other T/ILC	Cytotoxic T	Mixed
CSDE1	ses_cd	-0.0069597	ns	0.870668	0.999912	T/ILC	Other T/ILC	Cytotoxic T	Mixed
TBC1D2B	ses_cd	0.00965175	ns	0.870717	0.999912	T/ILC	Other T/ILC	Cytotoxic T	Mixed
TRIP12	ses_cd	-0.0078331	ns	0.870843	0.999912	T/ILC	Other T/ILC	Cytotoxic T	Mixed
PPP1R12B	ses_cd	0.00842657	ns	0.871209	0.999912	T/ILC	Other T/ILC	Cytotoxic T	Mixed
CASD1	ses_cd	0.00944766	ns	0.871277	0.999912	T/ILC	Other T/ILC	Cytotoxic T	Mixed
COPS5	ses_cd	-0.0671175	ns	0.871858	0.999912	T/ILC	Other T/ILC	Cytotoxic T	Mixed
COMMD6	ses_cd	0.0110933	ns	0.871967	0.999912	T/ILC	Other T/ILC	Cytotoxic T	Mixed
UBC	ses_cd	-0.00903257	ns	0.872552	0.999912	T/ILC	Other T/ILC	Cytotoxic T	Mixed
SCAI	ses_cd	0.00986875	ns	0.872593	0.999912	T/ILC	Other T/ILC	Cytotoxic T	Mixed
UNK	ses_cd	0.0135402	ns	0.872643	0.999912	T/ILC	Other T/ILC	Cytotoxic T	Mixed
CDYL	ses_cd	0.00909381	ns	0.872761	0.999912	T/ILC	Other T/ILC	Cytotoxic T	Mixed
KLRD1	ses_cd	-0.0113868	ns	0.873142	0.999912	T/ILC	Other T/ILC	Cytotoxic T	Mixed
DDX6	ses_cd	-0.00608406	ns	0.873381	0.999912	T/ILC	Other T/ILC	Cytotoxic T	Mixed
RPL37	ses_cd	-0.00876519	ns	0.873501	0.999912	T/ILC	Other T/ILC	Cytotoxic T	Mixed
TPM3	ses_cd	-0.00633326	ns	0.87352	0.999912	T/ILC	Other T/ILC	Cytotoxic T	Mixed
PSMD7	ses_cd	-0.010256	ns	0.873607	0.999912	T/ILC	Other T/ILC	Cytotoxic T	Mixed
NDUFAB1	ses_cd	0.0118741	ns	0.873628	0.999912	T/ILC	Other T/ILC	Cytotoxic T	Mixed
NME7	ses_cd	-0.00970135	ns	0.873639	0.999912	T/ILC	Other T/ILC	Cytotoxic T	Mixed
YWHAZ	ses_cd	0.00583883	ns	0.873763	0.999912	T/ILC	Other T/ILC	Cytotoxic T	Mixed
AC004687.1	ses_cd	0.0104567	ns	0.873807	0.999912	T/ILC	Other T/ILC	Cytotoxic T	Mixed
USP47	ses_cd	0.00681047	ns	0.873862	0.999912	T/ILC	Other T/ILC	Cytotoxic T	Mixed
MLLT10	ses_cd	-0.00838803	ns	0.873963	0.999912	T/ILC	Other T/ILC	Cytotoxic T	Mixed
RPS24	ses_cd	-0.0076506	ns	0.874177	0.999912	T/ILC	Other T/ILC	Cytotoxic T	Mixed
PWWP2A	ses_cd	-0.0113418	ns	0.874204	0.999912	T/ILC	Other T/ILC	Cytotoxic T	Mixed
RERE	ses_cd	-0.00873196	ns	0.874415	0.999912	T/ILC	Other T/ILC	Cytotoxic T	Mixed
SUSD6	ses_cd	-0.00948613	ns	0.874479	0.999912	T/ILC	Other T/ILC	Cytotoxic T	Mixed
MINOS1	ses_cd	0.0102318	ns	0.874783	0.999912	T/ILC	Other T/ILC	Cytotoxic T	Mixed
C1orf43	ses_cd	0.00949254	ns	0.874796	0.999912	T/ILC	Other T/ILC	Cytotoxic T	Mixed
DAPK1	ses_cd	-0.0143892	ns	0.874834	0.999912	T/ILC	Other T/ILC	Cytotoxic T	Mixed
SNX27	ses_cd	0.0107306	ns	0.874945	0.999912	T/ILC	Other T/ILC	Cytotoxic T	Mixed
REPS1	ses_cd	-0.00964489	ns	0.875021	0.999912	T/ILC	Other T/ILC	Cytotoxic T	Mixed
SCML4	ses_cd	-0.00801207	ns	0.875153	0.999912	T/ILC	Other T/ILC	Cytotoxic T	Mixed
DTX3L	ses_cd	-0.0122021	ns	0.875343	0.999912	T/ILC	Other T/ILC	Cytotoxic T	Mixed
N4BP2L2	ses_cd	-0.00625986	ns	0.875937	0.999912	T/ILC	Other T/ILC	Cytotoxic T	Mixed
GPSM3	ses_cd	-0.00980016	ns	0.876159	0.999912	T/ILC	Other T/ILC	Cytotoxic T	Mixed
FBXW4	ses_cd	-0.00804908	ns	0.876184	0.999912	T/ILC	Other T/ILC	Cytotoxic T	Mixed
TPT1	ses_cd	-0.0102778	ns	0.876257	0.999912	T/ILC	Other T/ILC	Cytotoxic T	Mixed
TOX4	ses_cd	-0.00863373	ns	0.876527	0.999912	T/ILC	Other T/ILC	Cytotoxic T	Mixed
MMP12	ses_cd	0.0230034	ns	0.876538	0.999912	T/ILC	Other T/ILC	Cytotoxic T	Mixed
C1QA	ses_cd	-0.0155362	ns	0.87672	0.999912	T/ILC	Other T/ILC	Cytotoxic T	Mixed
ID3	ses_cd	-0.0260939	ns	0.876896	0.999912	T/ILC	Other T/ILC	Cytotoxic T	Mixed
OCIAD2	ses_cd	0.00872038	ns	0.877147	0.999912	T/ILC	Other T/ILC	Cytotoxic T	Mixed
ZNF280D	ses_cd	-0.00800075	ns	0.877183	0.999912	T/ILC	Other T/ILC	Cytotoxic T	Mixed
DGKE	ses_cd	0.0118914	ns	0.877216	0.999912	T/ILC	Other T/ILC	Cytotoxic T	Mixed
AFF1	ses_cd	-0.0103319	ns	0.877287	0.999912	T/ILC	Other T/ILC	Cytotoxic T	Mixed
RPL10A	ses_cd	-0.0105477	ns	0.877333	0.999912	T/ILC	Other T/ILC	Cytotoxic T	Mixed
CLSTN1	ses_cd	-0.00843144	ns	0.877337	0.999912	T/ILC	Other T/ILC	Cytotoxic T	Mixed
FGD3	ses_cd	0.0073049	ns	0.877434	0.999912	T/ILC	Other T/ILC	Cytotoxic T	Mixed
SAT1	ses_cd	-0.0110933	ns	0.877722	0.999912	T/ILC	Other T/ILC	Cytotoxic T	Mixed
DCAF1	ses_cd	0.00902399	ns	0.877923	0.999912	T/ILC	Other T/ILC	Cytotoxic T	Mixed
DDX21	ses_cd	-0.00780158	ns	0.878337	0.999912	T/ILC	Other T/ILC	Cytotoxic T	Mixed
AC006369.1	ses_cd	-0.0109721	ns	0.878401	0.999912	T/ILC	Other T/ILC	Cytotoxic T	Mixed
SLC25A24	ses_cd	0.0106533	ns	0.878422	0.999912	T/ILC	Other T/ILC	Cytotoxic T	Mixed
VGLL4	ses_cd	0.00759571	ns	0.878546	0.999912	T/ILC	Other T/ILC	Cytotoxic T	Mixed
HLA-E	ses_cd	0.0129434	ns	0.878551	0.999912	T/ILC	Other T/ILC	Cytotoxic T	Mixed
TCF7	ses_cd	-0.00879023	ns	0.879104	0.999912	T/ILC	Other T/ILC	Cytotoxic T	Mixed
SGMS1	ses_cd	-0.00743842	ns	0.879132	0.999912	T/ILC	Other T/ILC	Cytotoxic T	Mixed
SLC12A6	ses_cd	-0.00923284	ns	0.879347	0.999912	T/ILC	Other T/ILC	Cytotoxic T	Mixed
NCOR1	ses_cd	0.00551285	ns	0.879576	0.999912	T/ILC	Other T/ILC	Cytotoxic T	Mixed
MFF	ses_cd	-0.00843323	ns	0.880227	0.999912	T/ILC	Other T/ILC	Cytotoxic T	Mixed
FAM102B	ses_cd	0.00682687	ns	0.880278	0.999912	T/ILC	Other T/ILC	Cytotoxic T	Mixed
OST4	ses_cd	0.0084585	ns	0.880445	0.999912	T/ILC	Other T/ILC	Cytotoxic T	Mixed
ANKUB1	ses_cd	-0.01023	ns	0.880503	0.999912	T/ILC	Other T/ILC	Cytotoxic T	Mixed
SAMD3	ses_cd	-0.0127296	ns	0.880539	0.999912	T/ILC	Other T/ILC	Cytotoxic T	Mixed
RHEB	ses_cd	-0.00767777	ns	0.880554	0.999912	T/ILC	Other T/ILC	Cytotoxic T	Mixed
MAP4K3	ses_cd	-0.00826216	ns	0.880671	0.999912	T/ILC	Other T/ILC	Cytotoxic T	Mixed
NUBPL	ses_cd	0.00820844	ns	0.880957	0.999912	T/ILC	Other T/ILC	Cytotoxic T	Mixed
TMEM123	ses_cd	-0.00674304	ns	0.881239	0.999912	T/ILC	Other T/ILC	Cytotoxic T	Mixed
TAX1BP1	ses_cd	-0.00765464	ns	0.881681	0.999912	T/ILC	Other T/ILC	Cytotoxic T	Mixed
DERL1	ses_cd	0.00665635	ns	0.881759	0.999912	T/ILC	Other T/ILC	Cytotoxic T	Mixed
RC3H2	ses_cd	0.00727962	ns	0.881786	0.999912	T/ILC	Other T/ILC	Cytotoxic T	Mixed
BCR	ses_cd	0.00983316	ns	0.882032	0.999912	T/ILC	Other T/ILC	Cytotoxic T	Mixed
ANAPC16	ses_cd	-0.00643993	ns	0.88214	0.999912	T/ILC	Other T/ILC	Cytotoxic T	Mixed
AC116348.3	ses_cd	0.0145137	ns	0.882297	0.999912	T/ILC	Other T/ILC	Cytotoxic T	Mixed
ARHGEF2	ses_cd	-0.00959932	ns	0.882395	0.999912	T/ILC	Other T/ILC	Cytotoxic T	Mixed
CFDP1	ses_cd	0.00789231	ns	0.882615	0.999912	T/ILC	Other T/ILC	Cytotoxic T	Mixed
ARID4B	ses_cd	0.00582754	ns	0.882642	0.999912	T/ILC	Other T/ILC	Cytotoxic T	Mixed
CSGALNACT2	ses_cd	-0.00625405	ns	0.882824	0.999912	T/ILC	Other T/ILC	Cytotoxic T	Mixed
LPGAT1	ses_cd	-0.00850851	ns	0.882931	0.999912	T/ILC	Other T/ILC	Cytotoxic T	Mixed
NUP98	ses_cd	-0.00822019	ns	0.882957	0.999912	T/ILC	Other T/ILC	Cytotoxic T	Mixed
FGR	ses_cd	-0.0140216	ns	0.88311	0.999912	T/ILC	Other T/ILC	Cytotoxic T	Mixed
SEC61B	ses_cd	0.00819309	ns	0.883332	0.999912	T/ILC	Other T/ILC	Cytotoxic T	Mixed
ILF3-DT	ses_cd	-0.0854552	ns	0.883745	0.999912	T/ILC	Other T/ILC	Cytotoxic T	Mixed
ZCCHC7	ses_cd	-0.00537107	ns	0.883897	0.999912	T/ILC	Other T/ILC	Cytotoxic T	Mixed
FOXN2	ses_cd	-0.00778086	ns	0.884074	0.999912	T/ILC	Other T/ILC	Cytotoxic T	Mixed
USPL1	ses_cd	0.00811944	ns	0.884905	0.999912	T/ILC	Other T/ILC	Cytotoxic T	Mixed
RBM23	ses_cd	0.00723353	ns	0.885091	0.999912	T/ILC	Other T/ILC	Cytotoxic T	Mixed
TUFM	ses_cd	-0.00862412	ns	0.885672	0.999912	T/ILC	Other T/ILC	Cytotoxic T	Mixed
GRSF1	ses_cd	-0.00852964	ns	0.885996	0.999912	T/ILC	Other T/ILC	Cytotoxic T	Mixed
AP1B1	ses_cd	0.00891147	ns	0.886227	0.999912	T/ILC	Other T/ILC	Cytotoxic T	Mixed
MICU2	ses_cd	0.00744694	ns	0.886244	0.999912	T/ILC	Other T/ILC	Cytotoxic T	Mixed
UXT	ses_cd	0.0192352	ns	0.886279	0.999912	T/ILC	Other T/ILC	Cytotoxic T	Mixed
FYB1	ses_cd	0.00901221	ns	0.886441	0.999912	T/ILC	Other T/ILC	Cytotoxic T	Mixed
SHISAL2A	ses_cd	-0.0108932	ns	0.887245	0.999912	T/ILC	Other T/ILC	Cytotoxic T	Mixed
WDFY2	ses_cd	-0.010163	ns	0.887268	0.999912	T/ILC	Other T/ILC	Cytotoxic T	Mixed
ATP6V1B2	ses_cd	0.00968391	ns	0.887421	0.999912	T/ILC	Other T/ILC	Cytotoxic T	Mixed
TMEM50A	ses_cd	0.00699345	ns	0.887423	0.999912	T/ILC	Other T/ILC	Cytotoxic T	Mixed
MARCH3	ses_cd	0.0111093	ns	0.88747	0.999912	T/ILC	Other T/ILC	Cytotoxic T	Mixed
FAM120B	ses_cd	-0.00677474	ns	0.887526	0.999912	T/ILC	Other T/ILC	Cytotoxic T	Mixed
SRP9	ses_cd	0.00754754	ns	0.887534	0.999912	T/ILC	Other T/ILC	Cytotoxic T	Mixed
PTGER4	ses_cd	-0.00922741	ns	0.888038	0.999912	T/ILC	Other T/ILC	Cytotoxic T	Mixed
PSMC6	ses_cd	0.0085258	ns	0.888142	0.999912	T/ILC	Other T/ILC	Cytotoxic T	Mixed
PTPRJ	ses_cd	0.00829822	ns	0.888266	0.999912	T/ILC	Other T/ILC	Cytotoxic T	Mixed
CXCL10	ses_cd	0.0173855	ns	0.88828	0.999912	T/ILC	Other T/ILC	Cytotoxic T	Mixed
MIGA1	ses_cd	-0.00809299	ns	0.888447	0.999912	T/ILC	Other T/ILC	Cytotoxic T	Mixed
CALM1	ses_cd	0.00631184	ns	0.888853	0.999912	T/ILC	Other T/ILC	Cytotoxic T	Mixed
UFL1	ses_cd	0.00875761	ns	0.889155	0.999912	T/ILC	Other T/ILC	Cytotoxic T	Mixed
PLAC8	ses_cd	0.00959741	ns	0.889453	0.999912	T/ILC	Other T/ILC	Cytotoxic T	Mixed
RSU1	ses_cd	0.00766301	ns	0.89009	0.999912	T/ILC	Other T/ILC	Cytotoxic T	Mixed
STXBP4	ses_cd	0.00838866	ns	0.8902	0.999912	T/ILC	Other T/ILC	Cytotoxic T	Mixed
ZNF143	ses_cd	-0.00888045	ns	0.890208	0.999912	T/ILC	Other T/ILC	Cytotoxic T	Mixed
MPHOSPH10	ses_cd	-0.0199566	ns	0.890242	0.999912	T/ILC	Other T/ILC	Cytotoxic T	Mixed
BAZ1A	ses_cd	0.00725639	ns	0.890322	0.999912	T/ILC	Other T/ILC	Cytotoxic T	Mixed
FAF1	ses_cd	0.00635755	ns	0.890325	0.999912	T/ILC	Other T/ILC	Cytotoxic T	Mixed
CARHSP1	ses_cd	-0.0101015	ns	0.890358	0.999912	T/ILC	Other T/ILC	Cytotoxic T	Mixed
EPB41L2	ses_cd	-0.0125254	ns	0.890537	0.999912	T/ILC	Other T/ILC	Cytotoxic T	Mixed
ANKRD49	ses_cd	0.00790094	ns	0.890733	0.999912	T/ILC	Other T/ILC	Cytotoxic T	Mixed
TMED5	ses_cd	-0.0068907	ns	0.891252	0.999912	T/ILC	Other T/ILC	Cytotoxic T	Mixed
GSPT1	ses_cd	-0.0075452	ns	0.891327	0.999912	T/ILC	Other T/ILC	Cytotoxic T	Mixed
KLHL5	ses_cd	-0.00788338	ns	0.891584	0.999912	T/ILC	Other T/ILC	Cytotoxic T	Mixed
NAP1L1	ses_cd	0.00769969	ns	0.891607	0.999912	T/ILC	Other T/ILC	Cytotoxic T	Mixed
RNF213	ses_cd	-0.00728721	ns	0.89167	0.999912	T/ILC	Other T/ILC	Cytotoxic T	Mixed
RAD21	ses_cd	0.00578472	ns	0.891731	0.999912	T/ILC	Other T/ILC	Cytotoxic T	Mixed
C1orf56	ses_cd	-0.0134558	ns	0.892318	0.999912	T/ILC	Other T/ILC	Cytotoxic T	Mixed
TXNDC17	ses_cd	0.00887768	ns	0.892708	0.999912	T/ILC	Other T/ILC	Cytotoxic T	Mixed
MSI2	ses_cd	0.00581445	ns	0.893288	0.999912	T/ILC	Other T/ILC	Cytotoxic T	Mixed
DDX3X	ses_cd	-0.00850445	ns	0.893311	0.999912	T/ILC	Other T/ILC	Cytotoxic T	Mixed
CBX5	ses_cd	0.00885231	ns	0.893521	0.999912	T/ILC	Other T/ILC	Cytotoxic T	Mixed
CREM	ses_cd	-0.00945927	ns	0.893522	0.999912	T/ILC	Other T/ILC	Cytotoxic T	Mixed
PSMA3-AS1	ses_cd	-0.00622244	ns	0.893565	0.999912	T/ILC	Other T/ILC	Cytotoxic T	Mixed
TUBGCP2	ses_cd	-0.00862268	ns	0.893703	0.999912	T/ILC	Other T/ILC	Cytotoxic T	Mixed
TAMM41	ses_cd	0.0097255	ns	0.894051	0.999912	T/ILC	Other T/ILC	Cytotoxic T	Mixed
CTNNBL1	ses_cd	-0.00545936	ns	0.895326	0.999912	T/ILC	Other T/ILC	Cytotoxic T	Mixed
TACC1	ses_cd	0.00719871	ns	0.895433	0.999912	T/ILC	Other T/ILC	Cytotoxic T	Mixed
RNF149	ses_cd	0.00596868	ns	0.895714	0.999912	T/ILC	Other T/ILC	Cytotoxic T	Mixed
KDM2A	ses_cd	-0.00607883	ns	0.895902	0.999912	T/ILC	Other T/ILC	Cytotoxic T	Mixed
PHF20L1	ses_cd	0.00619383	ns	0.896013	0.999912	T/ILC	Other T/ILC	Cytotoxic T	Mixed
BRD7	ses_cd	-0.00629166	ns	0.896157	0.999912	T/ILC	Other T/ILC	Cytotoxic T	Mixed
HSPA8	ses_cd	0.00612534	ns	0.896326	0.999912	T/ILC	Other T/ILC	Cytotoxic T	Mixed
UBP1	ses_cd	-0.00808662	ns	0.896629	0.999912	T/ILC	Other T/ILC	Cytotoxic T	Mixed
ABL1	ses_cd	-0.00910058	ns	0.896661	0.999912	T/ILC	Other T/ILC	Cytotoxic T	Mixed
BLVRB	ses_cd	-0.0212243	ns	0.897225	0.999912	T/ILC	Other T/ILC	Cytotoxic T	Mixed
ZXDC	ses_cd	-0.00707959	ns	0.897524	0.999912	T/ILC	Other T/ILC	Cytotoxic T	Mixed
PCID2	ses_cd	0.005815	ns	0.897597	0.999912	T/ILC	Other T/ILC	Cytotoxic T	Mixed
NDUFS8	ses_cd	0.00712846	ns	0.897775	0.999912	T/ILC	Other T/ILC	Cytotoxic T	Mixed
SUMF2	ses_cd	-0.00860876	ns	0.897916	0.999912	T/ILC	Other T/ILC	Cytotoxic T	Mixed
KARS	ses_cd	0.0077786	ns	0.897926	0.999912	T/ILC	Other T/ILC	Cytotoxic T	Mixed
GATAD2B	ses_cd	0.00604875	ns	0.89828	0.999912	T/ILC	Other T/ILC	Cytotoxic T	Mixed
FAF2	ses_cd	0.00590255	ns	0.898411	0.999912	T/ILC	Other T/ILC	Cytotoxic T	Mixed
MIS18BP1	ses_cd	0.00825482	ns	0.898467	0.999912	T/ILC	Other T/ILC	Cytotoxic T	Mixed
PRR5L	ses_cd	0.0107266	ns	0.899188	0.999912	T/ILC	Other T/ILC	Cytotoxic T	Mixed
UBE3D	ses_cd	0.00910362	ns	0.899376	0.999912	T/ILC	Other T/ILC	Cytotoxic T	Mixed
CCNL2	ses_cd	-0.00991475	ns	0.899738	0.999912	T/ILC	Other T/ILC	Cytotoxic T	Mixed
ZNF766	ses_cd	0.00644335	ns	0.899773	0.999912	T/ILC	Other T/ILC	Cytotoxic T	Mixed
SUGT1	ses_cd	0.0159091	ns	0.899956	0.999912	T/ILC	Other T/ILC	Cytotoxic T	Mixed
CUTA	ses_cd	0.0104041	ns	0.900029	0.999912	T/ILC	Other T/ILC	Cytotoxic T	Mixed
CARD11	ses_cd	0.00671633	ns	0.900489	0.999912	T/ILC	Other T/ILC	Cytotoxic T	Mixed
TBC1D4	ses_cd	-0.0104166	ns	0.901147	0.999912	T/ILC	Other T/ILC	Cytotoxic T	Mixed
XPO7	ses_cd	0.00581639	ns	0.901272	0.999912	T/ILC	Other T/ILC	Cytotoxic T	Mixed
TXLNG	ses_cd	-0.00823777	ns	0.901296	0.999912	T/ILC	Other T/ILC	Cytotoxic T	Mixed
NUP107	ses_cd	-0.00687054	ns	0.901415	0.999912	T/ILC	Other T/ILC	Cytotoxic T	Mixed
FUBP1	ses_cd	0.0406471	ns	0.901861	0.999912	T/ILC	Other T/ILC	Cytotoxic T	Mixed
TARSL2	ses_cd	-0.00588214	ns	0.901918	0.999912	T/ILC	Other T/ILC	Cytotoxic T	Mixed
HCLS1	ses_cd	-0.00505735	ns	0.90204	0.999912	T/ILC	Other T/ILC	Cytotoxic T	Mixed
NARS	ses_cd	0.00730716	ns	0.902068	0.999912	T/ILC	Other T/ILC	Cytotoxic T	Mixed
NBPF19	ses_cd	-0.00733555	ns	0.902189	0.999912	T/ILC	Other T/ILC	Cytotoxic T	Mixed
ANKRD36	ses_cd	0.0588636	ns	0.90285	0.999912	T/ILC	Other T/ILC	Cytotoxic T	Mixed
EDEM3	ses_cd	0.00604976	ns	0.903048	0.999912	T/ILC	Other T/ILC	Cytotoxic T	Mixed
PTBP2	ses_cd	-0.0062871	ns	0.903071	0.999912	T/ILC	Other T/ILC	Cytotoxic T	Mixed
TRIP4	ses_cd	-0.00630631	ns	0.903379	0.999912	T/ILC	Other T/ILC	Cytotoxic T	Mixed
ITGA4	ses_cd	0.0746049	ns	0.903645	0.999912	T/ILC	Other T/ILC	Cytotoxic T	Mixed
MAPK14	ses_cd	0.00606049	ns	0.903767	0.999912	T/ILC	Other T/ILC	Cytotoxic T	Mixed
C4orf3	ses_cd	-0.00593489	ns	0.904086	0.999912	T/ILC	Other T/ILC	Cytotoxic T	Mixed
DLG1	ses_cd	-0.00530035	ns	0.904218	0.999912	T/ILC	Other T/ILC	Cytotoxic T	Mixed
KMT2E	ses_cd	0.00547784	ns	0.904235	0.999912	T/ILC	Other T/ILC	Cytotoxic T	Mixed
HEXB	ses_cd	-0.00935632	ns	0.90436	0.999912	T/ILC	Other T/ILC	Cytotoxic T	Mixed
RTF2	ses_cd	0.00809808	ns	0.904732	0.999912	T/ILC	Other T/ILC	Cytotoxic T	Mixed
ZNF800	ses_cd	-0.00635132	ns	0.904872	0.999912	T/ILC	Other T/ILC	Cytotoxic T	Mixed
DRAP1	ses_cd	-0.00584095	ns	0.90489	0.999912	T/ILC	Other T/ILC	Cytotoxic T	Mixed
CAPN7	ses_cd	-0.00690599	ns	0.905113	0.999912	T/ILC	Other T/ILC	Cytotoxic T	Mixed
BTN3A2	ses_cd	0.0058879	ns	0.905743	0.999912	T/ILC	Other T/ILC	Cytotoxic T	Mixed
ISG15	ses_cd	-0.00915994	ns	0.905747	0.999912	T/ILC	Other T/ILC	Cytotoxic T	Mixed
ZNF33B	ses_cd	0.0073177	ns	0.905825	0.999912	T/ILC	Other T/ILC	Cytotoxic T	Mixed
WAC	ses_cd	-0.0067921	ns	0.905921	0.999912	T/ILC	Other T/ILC	Cytotoxic T	Mixed
MACF1	ses_cd	-0.00506444	ns	0.906062	0.999912	T/ILC	Other T/ILC	Cytotoxic T	Mixed
IGF1	ses_cd	-0.0132813	ns	0.906074	0.999912	T/ILC	Other T/ILC	Cytotoxic T	Mixed
XRCC6	ses_cd	0.00488911	ns	0.906718	0.999912	T/ILC	Other T/ILC	Cytotoxic T	Mixed
WIPI2	ses_cd	-0.00798564	ns	0.906925	0.999912	T/ILC	Other T/ILC	Cytotoxic T	Mixed
FAM69A	ses_cd	-0.00738545	ns	0.907084	0.999912	T/ILC	Other T/ILC	Cytotoxic T	Mixed
TPST2	ses_cd	0.00619293	ns	0.907115	0.999912	T/ILC	Other T/ILC	Cytotoxic T	Mixed
SNX29	ses_cd	0.00595133	ns	0.90716	0.999912	T/ILC	Other T/ILC	Cytotoxic T	Mixed
EIF3M	ses_cd	-0.00553661	ns	0.907206	0.999912	T/ILC	Other T/ILC	Cytotoxic T	Mixed
AC027018.1	ses_cd	0.0104023	ns	0.907497	0.999912	T/ILC	Other T/ILC	Cytotoxic T	Mixed
KPNA6	ses_cd	0.00666193	ns	0.907563	0.999912	T/ILC	Other T/ILC	Cytotoxic T	Mixed
KIAA2026	ses_cd	-0.00644491	ns	0.907594	0.999912	T/ILC	Other T/ILC	Cytotoxic T	Mixed
PARP14	ses_cd	0.00578008	ns	0.907752	0.999912	T/ILC	Other T/ILC	Cytotoxic T	Mixed
GADD45GIP1	ses_cd	-0.00610262	ns	0.907835	0.999912	T/ILC	Other T/ILC	Cytotoxic T	Mixed
BCAS3	ses_cd	0.00605652	ns	0.908068	0.999912	T/ILC	Other T/ILC	Cytotoxic T	Mixed
RPP38	ses_cd	-0.00682723	ns	0.908221	0.999912	T/ILC	Other T/ILC	Cytotoxic T	Mixed
ATP10A	ses_cd	-0.00687622	ns	0.908237	0.999912	T/ILC	Other T/ILC	Cytotoxic T	Mixed
ZNF101	ses_cd	0.00644661	ns	0.908319	0.999912	T/ILC	Other T/ILC	Cytotoxic T	Mixed
EIF1	ses_cd	-0.00489638	ns	0.908376	0.999912	T/ILC	Other T/ILC	Cytotoxic T	Mixed
SCAPER	ses_cd	-0.00408549	ns	0.908662	0.999912	T/ILC	Other T/ILC	Cytotoxic T	Mixed
YWHAB	ses_cd	-0.00455055	ns	0.908893	0.999912	T/ILC	Other T/ILC	Cytotoxic T	Mixed
PIN4	ses_cd	0.00640609	ns	0.909075	0.999912	T/ILC	Other T/ILC	Cytotoxic T	Mixed
RPS3A	ses_cd	-0.00592453	ns	0.909143	0.999912	T/ILC	Other T/ILC	Cytotoxic T	Mixed
SYNE2	ses_cd	-0.0051161	ns	0.909177	0.999912	T/ILC	Other T/ILC	Cytotoxic T	Mixed
SMC6	ses_cd	0.00719046	ns	0.909312	0.999912	T/ILC	Other T/ILC	Cytotoxic T	Mixed
CTSS	ses_cd	-0.00905855	ns	0.909362	0.999912	T/ILC	Other T/ILC	Cytotoxic T	Mixed
PPP1R13B	ses_cd	-0.00808609	ns	0.909445	0.999912	T/ILC	Other T/ILC	Cytotoxic T	Mixed
PLCL2	ses_cd	0.00549811	ns	0.90948	0.999912	T/ILC	Other T/ILC	Cytotoxic T	Mixed
PHB2	ses_cd	-0.00609464	ns	0.909607	0.999912	T/ILC	Other T/ILC	Cytotoxic T	Mixed
MGST3	ses_cd	0.00681298	ns	0.91019	0.999912	T/ILC	Other T/ILC	Cytotoxic T	Mixed
TMEM131	ses_cd	0.00515538	ns	0.910212	0.999912	T/ILC	Other T/ILC	Cytotoxic T	Mixed
AC022217.3	ses_cd	0.00999392	ns	0.910483	0.999912	T/ILC	Other T/ILC	Cytotoxic T	Mixed
CARS	ses_cd	0.0126148	ns	0.911201	0.999912	T/ILC	Other T/ILC	Cytotoxic T	Mixed
PEAK1	ses_cd	0.0379976	ns	0.911254	0.999912	T/ILC	Other T/ILC	Cytotoxic T	Mixed
PELI2	ses_cd	-0.010897	ns	0.911485	0.999912	T/ILC	Other T/ILC	Cytotoxic T	Mixed
MAP3K3	ses_cd	0.00669122	ns	0.911862	0.999912	T/ILC	Other T/ILC	Cytotoxic T	Mixed
ZFYVE28	ses_cd	-0.00828205	ns	0.911914	0.999912	T/ILC	Other T/ILC	Cytotoxic T	Mixed
ZFP14	ses_cd	-0.00578555	ns	0.911985	0.999912	T/ILC	Other T/ILC	Cytotoxic T	Mixed
CASC4	ses_cd	0.0052256	ns	0.912139	0.999912	T/ILC	Other T/ILC	Cytotoxic T	Mixed
PRPF38A	ses_cd	0.0111243	ns	0.912156	0.999912	T/ILC	Other T/ILC	Cytotoxic T	Mixed
CLCN3	ses_cd	-0.00520166	ns	0.912174	0.999912	T/ILC	Other T/ILC	Cytotoxic T	Mixed
RNF19A	ses_cd	0.00533868	ns	0.91249	0.999912	T/ILC	Other T/ILC	Cytotoxic T	Mixed
MCOLN2	ses_cd	0.00799749	ns	0.913178	0.999912	T/ILC	Other T/ILC	Cytotoxic T	Mixed
DNAJC3	ses_cd	-0.00897287	ns	0.913887	0.999912	T/ILC	Other T/ILC	Cytotoxic T	Mixed
NDFIP1	ses_cd	0.00562282	ns	0.914109	0.999912	T/ILC	Other T/ILC	Cytotoxic T	Mixed
SAFB	ses_cd	-0.00470469	ns	0.914131	0.999912	T/ILC	Other T/ILC	Cytotoxic T	Mixed
ATP5PB	ses_cd	0.00729374	ns	0.914134	0.999912	T/ILC	Other T/ILC	Cytotoxic T	Mixed
AL627171.2	ses_cd	-0.133899	ns	0.914266	0.999912	T/ILC	Other T/ILC	Cytotoxic T	Mixed
UBAP2	ses_cd	0.00519173	ns	0.9144	0.999912	T/ILC	Other T/ILC	Cytotoxic T	Mixed
PGGT1B	ses_cd	-0.00565656	ns	0.91455	0.999912	T/ILC	Other T/ILC	Cytotoxic T	Mixed
TRG-AS1	ses_cd	0.00697197	ns	0.914873	0.999912	T/ILC	Other T/ILC	Cytotoxic T	Mixed
RNF4	ses_cd	0.00583854	ns	0.915489	0.999912	T/ILC	Other T/ILC	Cytotoxic T	Mixed
NUP88	ses_cd	-0.00772932	ns	0.915644	0.999912	T/ILC	Other T/ILC	Cytotoxic T	Mixed
SPECC1	ses_cd	0.00934795	ns	0.915855	0.999912	T/ILC	Other T/ILC	Cytotoxic T	Mixed
RSRC1	ses_cd	0.0044692	ns	0.915999	0.999912	T/ILC	Other T/ILC	Cytotoxic T	Mixed
MYO1G	ses_cd	0.00660231	ns	0.916108	0.999912	T/ILC	Other T/ILC	Cytotoxic T	Mixed
RPS7	ses_cd	0.00518094	ns	0.916247	0.999912	T/ILC	Other T/ILC	Cytotoxic T	Mixed
DENND6A-AS1	ses_cd	0.00895688	ns	0.916922	0.999912	T/ILC	Other T/ILC	Cytotoxic T	Mixed
UPF2	ses_cd	0.00492997	ns	0.91697	0.999912	T/ILC	Other T/ILC	Cytotoxic T	Mixed
IFNG-AS1	ses_cd	0.0662304	ns	0.917182	0.999912	T/ILC	Other T/ILC	Cytotoxic T	Mixed
CD4	ses_cd	0.00815424	ns	0.917791	0.999912	T/ILC	Other T/ILC	Cytotoxic T	Mixed
RPS27A	ses_cd	-0.00571382	ns	0.917901	0.999912	T/ILC	Other T/ILC	Cytotoxic T	Mixed
LUC7L3	ses_cd	-0.00461305	ns	0.918076	0.999912	T/ILC	Other T/ILC	Cytotoxic T	Mixed
SNW1	ses_cd	0.00499254	ns	0.918117	0.999912	T/ILC	Other T/ILC	Cytotoxic T	Mixed
ALKBH7	ses_cd	0.00560467	ns	0.918905	0.999912	T/ILC	Other T/ILC	Cytotoxic T	Mixed
CXCR6	ses_cd	0.00975919	ns	0.918912	0.999912	T/ILC	Other T/ILC	Cytotoxic T	Mixed
CDC37	ses_cd	-0.00712295	ns	0.91913	0.999912	T/ILC	Other T/ILC	Cytotoxic T	Mixed
TMEM117	ses_cd	-0.00856707	ns	0.919173	0.999912	T/ILC	Other T/ILC	Cytotoxic T	Mixed
NDUFA13	ses_cd	0.00834945	ns	0.919374	0.999912	T/ILC	Other T/ILC	Cytotoxic T	Mixed
ANKRD44	ses_cd	0.00410305	ns	0.919407	0.999912	T/ILC	Other T/ILC	Cytotoxic T	Mixed
ZDHHC2	ses_cd	-0.00817643	ns	0.919511	0.999912	T/ILC	Other T/ILC	Cytotoxic T	Mixed
MARF1	ses_cd	0.00524591	ns	0.919652	0.999912	T/ILC	Other T/ILC	Cytotoxic T	Mixed
SNAP23	ses_cd	0.00524785	ns	0.919686	0.999912	T/ILC	Other T/ILC	Cytotoxic T	Mixed
CCDC57	ses_cd	-0.00583507	ns	0.919861	0.999912	T/ILC	Other T/ILC	Cytotoxic T	Mixed
HNRNPA3	ses_cd	0.00421559	ns	0.920036	0.999912	T/ILC	Other T/ILC	Cytotoxic T	Mixed
PPM1A	ses_cd	-0.0395819	ns	0.920176	0.999912	T/ILC	Other T/ILC	Cytotoxic T	Mixed
SMG7	ses_cd	-0.00615491	ns	0.920396	0.999912	T/ILC	Other T/ILC	Cytotoxic T	Mixed
ZNF43	ses_cd	0.00534731	ns	0.920494	0.999912	T/ILC	Other T/ILC	Cytotoxic T	Mixed
TNFRSF1A	ses_cd	0.00759414	ns	0.920659	0.999912	T/ILC	Other T/ILC	Cytotoxic T	Mixed
HSP90AB1	ses_cd	-0.00491507	ns	0.921243	0.999912	T/ILC	Other T/ILC	Cytotoxic T	Mixed
PZP	ses_cd	-0.018879	ns	0.921481	0.999912	T/ILC	Other T/ILC	Cytotoxic T	Mixed
LINC01588	ses_cd	0.00564734	ns	0.921543	0.999912	T/ILC	Other T/ILC	Cytotoxic T	Mixed
CHD3	ses_cd	-0.00574753	ns	0.92163	0.999912	T/ILC	Other T/ILC	Cytotoxic T	Mixed
CUL4A	ses_cd	0.00462274	ns	0.921848	0.999912	T/ILC	Other T/ILC	Cytotoxic T	Mixed
MRPS9	ses_cd	0.00580065	ns	0.921958	0.999912	T/ILC	Other T/ILC	Cytotoxic T	Mixed
CEP162	ses_cd	-0.00712109	ns	0.922033	0.999912	T/ILC	Other T/ILC	Cytotoxic T	Mixed
GLG1	ses_cd	0.0044706	ns	0.922305	0.999912	T/ILC	Other T/ILC	Cytotoxic T	Mixed
AP2B1	ses_cd	0.00485498	ns	0.922715	0.999912	T/ILC	Other T/ILC	Cytotoxic T	Mixed
EXT1	ses_cd	-0.00534329	ns	0.922727	0.999912	T/ILC	Other T/ILC	Cytotoxic T	Mixed
ZFAS1	ses_cd	-0.00633964	ns	0.922903	0.999912	T/ILC	Other T/ILC	Cytotoxic T	Mixed
C9orf85	ses_cd	-0.00667776	ns	0.923608	0.999912	T/ILC	Other T/ILC	Cytotoxic T	Mixed
SMIM14	ses_cd	0.00768128	ns	0.924172	0.999912	T/ILC	Other T/ILC	Cytotoxic T	Mixed
TNFSF13B	ses_cd	-0.0184657	ns	0.924371	0.999912	T/ILC	Other T/ILC	Cytotoxic T	Mixed
CMTM6	ses_cd	0.0047361	ns	0.925101	0.999912	T/ILC	Other T/ILC	Cytotoxic T	Mixed
ZC3H15	ses_cd	-0.00510591	ns	0.925462	0.999912	T/ILC	Other T/ILC	Cytotoxic T	Mixed
NDUFS4	ses_cd	0.00407104	ns	0.925635	0.999912	T/ILC	Other T/ILC	Cytotoxic T	Mixed
RPS15A	ses_cd	0.00501632	ns	0.925666	0.999912	T/ILC	Other T/ILC	Cytotoxic T	Mixed
NAA16	ses_cd	0.00500862	ns	0.925831	0.999912	T/ILC	Other T/ILC	Cytotoxic T	Mixed
C19orf24	ses_cd	-0.00838955	ns	0.925933	0.999912	T/ILC	Other T/ILC	Cytotoxic T	Mixed
PDCD7	ses_cd	0.00648722	ns	0.926339	0.999912	T/ILC	Other T/ILC	Cytotoxic T	Mixed
RAB21	ses_cd	-0.00438043	ns	0.926412	0.999912	T/ILC	Other T/ILC	Cytotoxic T	Mixed
YAF2	ses_cd	-0.00554809	ns	0.92645	0.999912	T/ILC	Other T/ILC	Cytotoxic T	Mixed
VKORC1L1	ses_cd	0.00512534	ns	0.927188	0.999912	T/ILC	Other T/ILC	Cytotoxic T	Mixed
AC006059.1	ses_cd	-0.0055584	ns	0.92745	0.999912	T/ILC	Other T/ILC	Cytotoxic T	Mixed
HNRNPU	ses_cd	0.00338527	ns	0.927902	0.999912	T/ILC	Other T/ILC	Cytotoxic T	Mixed
SSBP4	ses_cd	-0.00489399	ns	0.927904	0.999912	T/ILC	Other T/ILC	Cytotoxic T	Mixed
MX2	ses_cd	-0.00717903	ns	0.928385	0.999912	T/ILC	Other T/ILC	Cytotoxic T	Mixed
ZKSCAN1	ses_cd	0.00560107	ns	0.92853	0.999912	T/ILC	Other T/ILC	Cytotoxic T	Mixed
PITPNC1	ses_cd	-0.00387402	ns	0.92856	0.999912	T/ILC	Other T/ILC	Cytotoxic T	Mixed
SUPT4H1	ses_cd	-0.00507917	ns	0.928962	0.999912	T/ILC	Other T/ILC	Cytotoxic T	Mixed
ILK	ses_cd	0.00433259	ns	0.929294	0.999912	T/ILC	Other T/ILC	Cytotoxic T	Mixed
TRIO	ses_cd	0.00827015	ns	0.929392	0.999912	T/ILC	Other T/ILC	Cytotoxic T	Mixed
AP002336.2	ses_cd	0.00545251	ns	0.929473	0.999912	T/ILC	Other T/ILC	Cytotoxic T	Mixed
ZBTB1	ses_cd	-0.0647796	ns	0.929481	0.999912	T/ILC	Other T/ILC	Cytotoxic T	Mixed
GSAP	ses_cd	0.0157109	ns	0.929749	0.999912	T/ILC	Other T/ILC	Cytotoxic T	Mixed
ADIPOR2	ses_cd	0.0133115	ns	0.929752	0.999912	T/ILC	Other T/ILC	Cytotoxic T	Mixed
GABPA	ses_cd	-0.007255	ns	0.929769	0.999912	T/ILC	Other T/ILC	Cytotoxic T	Mixed
PIK3IP1	ses_cd	0.00626146	ns	0.929947	0.999912	T/ILC	Other T/ILC	Cytotoxic T	Mixed
HAGH	ses_cd	0.019255	ns	0.930309	0.999912	T/ILC	Other T/ILC	Cytotoxic T	Mixed
SLC25A3	ses_cd	0.00548151	ns	0.930385	0.999912	T/ILC	Other T/ILC	Cytotoxic T	Mixed
IL2RA	ses_cd	-0.0067984	ns	0.930432	0.999912	T/ILC	Other T/ILC	Cytotoxic T	Mixed
FCGR2A	ses_cd	-0.00976251	ns	0.930772	0.999912	T/ILC	Other T/ILC	Cytotoxic T	Mixed
ALPK1	ses_cd	0.00733053	ns	0.93087	0.999912	T/ILC	Other T/ILC	Cytotoxic T	Mixed
RBM47	ses_cd	-0.0113264	ns	0.931002	0.999912	T/ILC	Other T/ILC	Cytotoxic T	Mixed
NOL4L	ses_cd	-0.00488795	ns	0.931015	0.999912	T/ILC	Other T/ILC	Cytotoxic T	Mixed
TFB1M	ses_cd	0.00454245	ns	0.931296	0.999912	T/ILC	Other T/ILC	Cytotoxic T	Mixed
HMBOX1	ses_cd	0.0038948	ns	0.931402	0.999912	T/ILC	Other T/ILC	Cytotoxic T	Mixed
MBTD1	ses_cd	-0.0053692	ns	0.931473	0.999912	T/ILC	Other T/ILC	Cytotoxic T	Mixed
MFSD6	ses_cd	0.0047384	ns	0.931488	0.999912	T/ILC	Other T/ILC	Cytotoxic T	Mixed
INVS	ses_cd	-0.00481685	ns	0.931714	0.999912	T/ILC	Other T/ILC	Cytotoxic T	Mixed
AK5	ses_cd	-0.0102127	ns	0.931767	0.999912	T/ILC	Other T/ILC	Cytotoxic T	Mixed
BCLAF1	ses_cd	-0.00635488	ns	0.931831	0.999912	T/ILC	Other T/ILC	Cytotoxic T	Mixed
UBN2	ses_cd	-0.00518889	ns	0.931874	0.999912	T/ILC	Other T/ILC	Cytotoxic T	Mixed
CAMK2D	ses_cd	-0.00354253	ns	0.93212	0.999912	T/ILC	Other T/ILC	Cytotoxic T	Mixed
ZNF780B	ses_cd	0.00561606	ns	0.932195	0.999912	T/ILC	Other T/ILC	Cytotoxic T	Mixed
SUCLG2	ses_cd	0.00397984	ns	0.93231	0.999912	T/ILC	Other T/ILC	Cytotoxic T	Mixed
CDC40	ses_cd	0.00411675	ns	0.932403	0.999912	T/ILC	Other T/ILC	Cytotoxic T	Mixed
RPTOR	ses_cd	-0.003928	ns	0.932868	0.999912	T/ILC	Other T/ILC	Cytotoxic T	Mixed
DENND1A	ses_cd	0.00354589	ns	0.933333	0.999912	T/ILC	Other T/ILC	Cytotoxic T	Mixed
PPA2	ses_cd	0.00440313	ns	0.933454	0.999912	T/ILC	Other T/ILC	Cytotoxic T	Mixed
KDM5A	ses_cd	0.00336273	ns	0.934093	0.999912	T/ILC	Other T/ILC	Cytotoxic T	Mixed
DHRS7	ses_cd	-0.00365443	ns	0.934315	0.999912	T/ILC	Other T/ILC	Cytotoxic T	Mixed
MBTPS1	ses_cd	-0.00398928	ns	0.93467	0.999912	T/ILC	Other T/ILC	Cytotoxic T	Mixed
MTMR3	ses_cd	0.00424914	ns	0.934932	0.999912	T/ILC	Other T/ILC	Cytotoxic T	Mixed
C18orf25	ses_cd	-0.00536147	ns	0.934944	0.999912	T/ILC	Other T/ILC	Cytotoxic T	Mixed
RPS27L	ses_cd	0.00558572	ns	0.934987	0.999912	T/ILC	Other T/ILC	Cytotoxic T	Mixed
LDLRAP1	ses_cd	0.00734282	ns	0.936529	0.999912	T/ILC	Other T/ILC	Cytotoxic T	Mixed
PPP1R10	ses_cd	0.00528766	ns	0.936623	0.999912	T/ILC	Other T/ILC	Cytotoxic T	Mixed
CDK12	ses_cd	0.00306822	ns	0.936722	0.999912	T/ILC	Other T/ILC	Cytotoxic T	Mixed
RPS6KA5	ses_cd	-0.00447126	ns	0.936724	0.999912	T/ILC	Other T/ILC	Cytotoxic T	Mixed
NFKBIZ	ses_cd	-0.00526644	ns	0.936907	0.999912	T/ILC	Other T/ILC	Cytotoxic T	Mixed
SLC30A9	ses_cd	-0.00399549	ns	0.936913	0.999912	T/ILC	Other T/ILC	Cytotoxic T	Mixed
PKD2	ses_cd	0.00583963	ns	0.937112	0.999912	T/ILC	Other T/ILC	Cytotoxic T	Mixed
AL359915.2	ses_cd	-0.00676867	ns	0.937376	0.999912	T/ILC	Other T/ILC	Cytotoxic T	Mixed
PRMT2	ses_cd	0.00407703	ns	0.937768	0.999912	T/ILC	Other T/ILC	Cytotoxic T	Mixed
RCOR1	ses_cd	0.00399256	ns	0.937785	0.999912	T/ILC	Other T/ILC	Cytotoxic T	Mixed
NDUFV3	ses_cd	-0.00408044	ns	0.937839	0.999912	T/ILC	Other T/ILC	Cytotoxic T	Mixed
RFX7	ses_cd	-0.00379401	ns	0.938009	0.999912	T/ILC	Other T/ILC	Cytotoxic T	Mixed
C2CD5	ses_cd	0.00368737	ns	0.938181	0.999912	T/ILC	Other T/ILC	Cytotoxic T	Mixed
ITGA6	ses_cd	0.00711541	ns	0.938255	0.999912	T/ILC	Other T/ILC	Cytotoxic T	Mixed
MT1X	ses_cd	-0.0074975	ns	0.938442	0.999912	T/ILC	Other T/ILC	Cytotoxic T	Mixed
SLCO3A1	ses_cd	0.00406515	ns	0.938573	0.999912	T/ILC	Other T/ILC	Cytotoxic T	Mixed
LBH	ses_cd	0.00468339	ns	0.93862	0.999912	T/ILC	Other T/ILC	Cytotoxic T	Mixed
ARHGEF7	ses_cd	-0.00424723	ns	0.938936	0.999912	T/ILC	Other T/ILC	Cytotoxic T	Mixed
CXCR4	ses_cd	0.00638592	ns	0.938984	0.999912	T/ILC	Other T/ILC	Cytotoxic T	Mixed
ANP32B	ses_cd	0.00392668	ns	0.939078	0.999912	T/ILC	Other T/ILC	Cytotoxic T	Mixed
NFYC	ses_cd	-0.0045119	ns	0.939365	0.999912	T/ILC	Other T/ILC	Cytotoxic T	Mixed
MT-ND4	ses_cd	-0.00814895	ns	0.939815	0.999912	T/ILC	Other T/ILC	Cytotoxic T	Mixed
MT-ND3	ses_cd	0.0155026	ns	0.940135	0.999912	T/ILC	Other T/ILC	Cytotoxic T	Mixed
AAMDC	ses_cd	0.00437398	ns	0.940636	0.999912	T/ILC	Other T/ILC	Cytotoxic T	Mixed
PRKAG2	ses_cd	0.0034649	ns	0.940754	0.999912	T/ILC	Other T/ILC	Cytotoxic T	Mixed
SYNJ1	ses_cd	-0.00411649	ns	0.940847	0.999912	T/ILC	Other T/ILC	Cytotoxic T	Mixed
AC131571.1	ses_cd	0.00447632	ns	0.941895	0.999912	T/ILC	Other T/ILC	Cytotoxic T	Mixed
ZCCHC2	ses_cd	0.00368324	ns	0.941909	0.999912	T/ILC	Other T/ILC	Cytotoxic T	Mixed
RBM3	ses_cd	-0.00376673	ns	0.943266	0.999912	T/ILC	Other T/ILC	Cytotoxic T	Mixed
GPATCH8	ses_cd	0.0400156	ns	0.943351	0.999912	T/ILC	Other T/ILC	Cytotoxic T	Mixed
CTSH	ses_cd	0.00544984	ns	0.943369	0.999912	T/ILC	Other T/ILC	Cytotoxic T	Mixed
KIAA1143	ses_cd	-0.00432202	ns	0.943782	0.999912	T/ILC	Other T/ILC	Cytotoxic T	Mixed
MTPN	ses_cd	-0.00331588	ns	0.943819	0.999912	T/ILC	Other T/ILC	Cytotoxic T	Mixed
FAM126A	ses_cd	0.00440657	ns	0.943859	0.999912	T/ILC	Other T/ILC	Cytotoxic T	Mixed
CDC5L	ses_cd	0.00394942	ns	0.943987	0.999912	T/ILC	Other T/ILC	Cytotoxic T	Mixed
GPBP1L1	ses_cd	-0.00343892	ns	0.944032	0.999912	T/ILC	Other T/ILC	Cytotoxic T	Mixed
MNDA	ses_cd	0.00647149	ns	0.94428	0.999912	T/ILC	Other T/ILC	Cytotoxic T	Mixed
CYP20A1	ses_cd	0.00327652	ns	0.944298	0.999912	T/ILC	Other T/ILC	Cytotoxic T	Mixed
GRN	ses_cd	-0.00467826	ns	0.944515	0.999912	T/ILC	Other T/ILC	Cytotoxic T	Mixed
PDCD10	ses_cd	-0.00474576	ns	0.944737	0.999912	T/ILC	Other T/ILC	Cytotoxic T	Mixed
KIAA0355	ses_cd	0.00625757	ns	0.94477	0.999912	T/ILC	Other T/ILC	Cytotoxic T	Mixed
TMEM63A	ses_cd	0.00359926	ns	0.944994	0.999912	T/ILC	Other T/ILC	Cytotoxic T	Mixed
SKI	ses_cd	0.00434553	ns	0.945367	0.999912	T/ILC	Other T/ILC	Cytotoxic T	Mixed
YBX1	ses_cd	-0.00510783	ns	0.945373	0.999912	T/ILC	Other T/ILC	Cytotoxic T	Mixed
MRPL42	ses_cd	-0.0197813	ns	0.94557	0.999912	T/ILC	Other T/ILC	Cytotoxic T	Mixed
DCUN1D1	ses_cd	-0.00574882	ns	0.945732	0.999912	T/ILC	Other T/ILC	Cytotoxic T	Mixed
SNRPA1	ses_cd	-0.00282573	ns	0.945818	0.999912	T/ILC	Other T/ILC	Cytotoxic T	Mixed
MTR	ses_cd	-0.00446786	ns	0.945988	0.999912	T/ILC	Other T/ILC	Cytotoxic T	Mixed
ZNF569	ses_cd	0.00484377	ns	0.947406	0.999912	T/ILC	Other T/ILC	Cytotoxic T	Mixed
C12orf65	ses_cd	-0.00340114	ns	0.94742	0.999912	T/ILC	Other T/ILC	Cytotoxic T	Mixed
AIDA	ses_cd	-0.00380266	ns	0.948276	0.999912	T/ILC	Other T/ILC	Cytotoxic T	Mixed
SERTAD2	ses_cd	-0.0041752	ns	0.948544	0.999912	T/ILC	Other T/ILC	Cytotoxic T	Mixed
PIK3AP1	ses_cd	0.00405586	ns	0.948547	0.999912	T/ILC	Other T/ILC	Cytotoxic T	Mixed
TGFBR3	ses_cd	-0.00580667	ns	0.948573	0.999912	T/ILC	Other T/ILC	Cytotoxic T	Mixed
KDM6A	ses_cd	-0.00277845	ns	0.948705	0.999912	T/ILC	Other T/ILC	Cytotoxic T	Mixed
HPCAL1	ses_cd	-0.00335862	ns	0.948857	0.999912	T/ILC	Other T/ILC	Cytotoxic T	Mixed
ILKAP	ses_cd	0.00416138	ns	0.949012	0.999912	T/ILC	Other T/ILC	Cytotoxic T	Mixed
ODF2L	ses_cd	0.0043997	ns	0.949021	0.999912	T/ILC	Other T/ILC	Cytotoxic T	Mixed
AGPS	ses_cd	-0.00375537	ns	0.949029	0.999912	T/ILC	Other T/ILC	Cytotoxic T	Mixed
CHD1	ses_cd	0.0035036	ns	0.949239	0.999912	T/ILC	Other T/ILC	Cytotoxic T	Mixed
RBMX	ses_cd	0.00292357	ns	0.949365	0.999912	T/ILC	Other T/ILC	Cytotoxic T	Mixed
LSM14A	ses_cd	-0.00261738	ns	0.949583	0.999912	T/ILC	Other T/ILC	Cytotoxic T	Mixed
ELF1	ses_cd	-0.0068531	ns	0.949635	0.999912	T/ILC	Other T/ILC	Cytotoxic T	Mixed
CDC42EP3	ses_cd	0.00405074	ns	0.949878	0.999912	T/ILC	Other T/ILC	Cytotoxic T	Mixed
NUTM2B-AS1	ses_cd	-0.00318912	ns	0.949932	0.999912	T/ILC	Other T/ILC	Cytotoxic T	Mixed
YTHDC1	ses_cd	-0.00318236	ns	0.949945	0.999912	T/ILC	Other T/ILC	Cytotoxic T	Mixed
AL645568.1	ses_cd	-0.00352458	ns	0.950545	0.999912	T/ILC	Other T/ILC	Cytotoxic T	Mixed
ABHD15-AS1	ses_cd	-0.00476549	ns	0.950683	0.999912	T/ILC	Other T/ILC	Cytotoxic T	Mixed
MTERF4	ses_cd	0.00328543	ns	0.951031	0.999912	T/ILC	Other T/ILC	Cytotoxic T	Mixed
ZMYND8	ses_cd	-0.0036982	ns	0.95116	0.999912	T/ILC	Other T/ILC	Cytotoxic T	Mixed
TMEM87B	ses_cd	-0.00278019	ns	0.951367	0.999912	T/ILC	Other T/ILC	Cytotoxic T	Mixed
ATP13A3	ses_cd	-0.00354714	ns	0.951374	0.999912	T/ILC	Other T/ILC	Cytotoxic T	Mixed
BTBD11	ses_cd	-0.00394123	ns	0.951536	0.999912	T/ILC	Other T/ILC	Cytotoxic T	Mixed
MAPK8	ses_cd	0.00342861	ns	0.952081	0.999912	T/ILC	Other T/ILC	Cytotoxic T	Mixed
NSD1	ses_cd	-0.00239646	ns	0.952132	0.999912	T/ILC	Other T/ILC	Cytotoxic T	Mixed
LUC7L	ses_cd	0.0030237	ns	0.952211	0.999912	T/ILC	Other T/ILC	Cytotoxic T	Mixed
LAP3	ses_cd	0.00418637	ns	0.952232	0.999912	T/ILC	Other T/ILC	Cytotoxic T	Mixed
STAT4	ses_cd	0.00301945	ns	0.952466	0.999912	T/ILC	Other T/ILC	Cytotoxic T	Mixed
NCOA3	ses_cd	-0.00229987	ns	0.952485	0.999912	T/ILC	Other T/ILC	Cytotoxic T	Mixed
TPP1	ses_cd	0.0033446	ns	0.953212	0.999912	T/ILC	Other T/ILC	Cytotoxic T	Mixed
ATRX	ses_cd	-0.00201026	ns	0.953284	0.999912	T/ILC	Other T/ILC	Cytotoxic T	Mixed
CYREN	ses_cd	0.00439158	ns	0.95336	0.999912	T/ILC	Other T/ILC	Cytotoxic T	Mixed
NT5C3A	ses_cd	0.0379511	ns	0.953748	0.999912	T/ILC	Other T/ILC	Cytotoxic T	Mixed
TYW3	ses_cd	0.0345995	ns	0.953778	0.999912	T/ILC	Other T/ILC	Cytotoxic T	Mixed
IGSF6	ses_cd	-0.00484819	ns	0.953801	0.999912	T/ILC	Other T/ILC	Cytotoxic T	Mixed
PHIP	ses_cd	-0.00268668	ns	0.954229	0.999912	T/ILC	Other T/ILC	Cytotoxic T	Mixed
LZTFL1	ses_cd	-0.00508672	ns	0.954948	0.999912	T/ILC	Other T/ILC	Cytotoxic T	Mixed
CEP83	ses_cd	0.0248684	ns	0.955074	0.999912	T/ILC	Other T/ILC	Cytotoxic T	Mixed
OFD1	ses_cd	-0.00256427	ns	0.955301	0.999912	T/ILC	Other T/ILC	Cytotoxic T	Mixed
PILRB	ses_cd	-0.0194207	ns	0.955554	0.999912	T/ILC	Other T/ILC	Cytotoxic T	Mixed
EXOSC6	ses_cd	-0.00280977	ns	0.955863	0.999912	T/ILC	Other T/ILC	Cytotoxic T	Mixed
PDCD6	ses_cd	0.00250305	ns	0.955943	0.999912	T/ILC	Other T/ILC	Cytotoxic T	Mixed
CLEC2B	ses_cd	0.00281559	ns	0.956007	0.999912	T/ILC	Other T/ILC	Cytotoxic T	Mixed
LYAR	ses_cd	-0.00481508	ns	0.95604	0.999912	T/ILC	Other T/ILC	Cytotoxic T	Mixed
PAPOLG	ses_cd	0.00327489	ns	0.956053	0.999912	T/ILC	Other T/ILC	Cytotoxic T	Mixed
NEK1	ses_cd	0.00341744	ns	0.95646	0.999912	T/ILC	Other T/ILC	Cytotoxic T	Mixed
RGS19	ses_cd	0.00394119	ns	0.956696	0.999912	T/ILC	Other T/ILC	Cytotoxic T	Mixed
MIR29B2CHG	ses_cd	-0.0035088	ns	0.957064	0.999912	T/ILC	Other T/ILC	Cytotoxic T	Mixed
SNRPF	ses_cd	0.00282028	ns	0.957386	0.999912	T/ILC	Other T/ILC	Cytotoxic T	Mixed
SETDB2	ses_cd	-0.00292784	ns	0.957523	0.999912	T/ILC	Other T/ILC	Cytotoxic T	Mixed
VCP	ses_cd	-0.00419591	ns	0.957706	0.999912	T/ILC	Other T/ILC	Cytotoxic T	Mixed
EEF1D	ses_cd	0.00247827	ns	0.957707	0.999912	T/ILC	Other T/ILC	Cytotoxic T	Mixed
RPS20	ses_cd	-0.00365427	ns	0.95779	0.999912	T/ILC	Other T/ILC	Cytotoxic T	Mixed
SKAP1-AS1	ses_cd	-0.00376342	ns	0.957793	0.999912	T/ILC	Other T/ILC	Cytotoxic T	Mixed
NEK9	ses_cd	0.0211072	ns	0.957889	0.999912	T/ILC	Other T/ILC	Cytotoxic T	Mixed
MT-ATP6	ses_cd	-0.00324193	ns	0.957986	0.999912	T/ILC	Other T/ILC	Cytotoxic T	Mixed
XIAP	ses_cd	-0.00275644	ns	0.958027	0.999912	T/ILC	Other T/ILC	Cytotoxic T	Mixed
CSTF3	ses_cd	-0.00300939	ns	0.958137	0.999912	T/ILC	Other T/ILC	Cytotoxic T	Mixed
ARHGDIB	ses_cd	0.00223433	ns	0.958473	0.999912	T/ILC	Other T/ILC	Cytotoxic T	Mixed
SAR1B	ses_cd	0.00321561	ns	0.958564	0.999912	T/ILC	Other T/ILC	Cytotoxic T	Mixed
HGSNAT	ses_cd	-0.00308691	ns	0.958605	0.999912	T/ILC	Other T/ILC	Cytotoxic T	Mixed
TMEM256	ses_cd	0.00339293	ns	0.958917	0.999912	T/ILC	Other T/ILC	Cytotoxic T	Mixed
KBTBD2	ses_cd	-0.00359732	ns	0.95916	0.999912	T/ILC	Other T/ILC	Cytotoxic T	Mixed
RAP1GDS1	ses_cd	0.00255836	ns	0.95923	0.999912	T/ILC	Other T/ILC	Cytotoxic T	Mixed
SFI1	ses_cd	-0.00302658	ns	0.959423	0.999912	T/ILC	Other T/ILC	Cytotoxic T	Mixed
RAB7A	ses_cd	0.00253763	ns	0.959543	0.999912	T/ILC	Other T/ILC	Cytotoxic T	Mixed
MAGI3	ses_cd	0.00523325	ns	0.959783	0.999912	T/ILC	Other T/ILC	Cytotoxic T	Mixed
PPP2R5A	ses_cd	-0.00229129	ns	0.959805	0.999912	T/ILC	Other T/ILC	Cytotoxic T	Mixed
ZNF141	ses_cd	-0.00310818	ns	0.960099	0.999912	T/ILC	Other T/ILC	Cytotoxic T	Mixed
LCK	ses_cd	-0.00228359	ns	0.960175	0.999912	T/ILC	Other T/ILC	Cytotoxic T	Mixed
RABGAP1	ses_cd	-0.00293782	ns	0.960283	0.999912	T/ILC	Other T/ILC	Cytotoxic T	Mixed
DTHD1	ses_cd	-0.00480695	ns	0.960529	0.999912	T/ILC	Other T/ILC	Cytotoxic T	Mixed
FLI1	ses_cd	-0.00243211	ns	0.960637	0.999912	T/ILC	Other T/ILC	Cytotoxic T	Mixed
BLOC1S6	ses_cd	-0.0038784	ns	0.960805	0.999912	T/ILC	Other T/ILC	Cytotoxic T	Mixed
ZNF438	ses_cd	-0.00353729	ns	0.961143	0.999912	T/ILC	Other T/ILC	Cytotoxic T	Mixed
PPP1R21	ses_cd	-0.00296922	ns	0.961453	0.999912	T/ILC	Other T/ILC	Cytotoxic T	Mixed
WASHC2C	ses_cd	0.00332576	ns	0.961576	0.999912	T/ILC	Other T/ILC	Cytotoxic T	Mixed
SPINT2	ses_cd	0.00414188	ns	0.961881	0.999912	T/ILC	Other T/ILC	Cytotoxic T	Mixed
ATP5F1A	ses_cd	-0.0024632	ns	0.962078	0.999912	T/ILC	Other T/ILC	Cytotoxic T	Mixed
AP001011.1	ses_cd	-0.00430435	ns	0.962168	0.999912	T/ILC	Other T/ILC	Cytotoxic T	Mixed
MRPS31	ses_cd	0.00227811	ns	0.962362	0.999912	T/ILC	Other T/ILC	Cytotoxic T	Mixed
ATF7IP2	ses_cd	-0.00256989	ns	0.962421	0.999912	T/ILC	Other T/ILC	Cytotoxic T	Mixed
AGO4	ses_cd	0.00300019	ns	0.962461	0.999912	T/ILC	Other T/ILC	Cytotoxic T	Mixed
ACAT1	ses_cd	-0.00234059	ns	0.962595	0.999912	T/ILC	Other T/ILC	Cytotoxic T	Mixed
STRBP	ses_cd	0.00271925	ns	0.962633	0.999912	T/ILC	Other T/ILC	Cytotoxic T	Mixed
HIST2H2AC	ses_cd	-0.00427306	ns	0.963044	0.999912	T/ILC	Other T/ILC	Cytotoxic T	Mixed
ACADM	ses_cd	0.00209643	ns	0.963272	0.999912	T/ILC	Other T/ILC	Cytotoxic T	Mixed
ZAP70	ses_cd	0.00259942	ns	0.963297	0.999912	T/ILC	Other T/ILC	Cytotoxic T	Mixed
CYTIP	ses_cd	-0.00188975	ns	0.963313	0.999912	T/ILC	Other T/ILC	Cytotoxic T	Mixed
SEC63	ses_cd	-0.00225701	ns	0.963426	0.999912	T/ILC	Other T/ILC	Cytotoxic T	Mixed
RETREG1	ses_cd	0.00261826	ns	0.964047	0.999912	T/ILC	Other T/ILC	Cytotoxic T	Mixed
ADGRE5	ses_cd	0.00212289	ns	0.964471	0.999912	T/ILC	Other T/ILC	Cytotoxic T	Mixed
GPR137B	ses_cd	0.0120359	ns	0.964518	0.999912	T/ILC	Other T/ILC	Cytotoxic T	Mixed
CD226	ses_cd	0.00342777	ns	0.964933	0.999912	T/ILC	Other T/ILC	Cytotoxic T	Mixed
TAOK3	ses_cd	-0.00820272	ns	0.964992	0.999912	T/ILC	Other T/ILC	Cytotoxic T	Mixed
MTMR14	ses_cd	0.00264647	ns	0.965624	0.999912	T/ILC	Other T/ILC	Cytotoxic T	Mixed
FAM168B	ses_cd	-0.00954297	ns	0.965814	0.999912	T/ILC	Other T/ILC	Cytotoxic T	Mixed
TRIM14	ses_cd	0.00225573	ns	0.965862	0.999912	T/ILC	Other T/ILC	Cytotoxic T	Mixed
PDS5B	ses_cd	0.00227155	ns	0.965922	0.999912	T/ILC	Other T/ILC	Cytotoxic T	Mixed
NME3	ses_cd	0.00242312	ns	0.966614	0.999912	T/ILC	Other T/ILC	Cytotoxic T	Mixed
WAPL	ses_cd	0.00188832	ns	0.966704	0.999912	T/ILC	Other T/ILC	Cytotoxic T	Mixed
TAF15	ses_cd	-0.00193047	ns	0.966953	0.999912	T/ILC	Other T/ILC	Cytotoxic T	Mixed
PEBP1	ses_cd	-0.00233859	ns	0.967349	0.999912	T/ILC	Other T/ILC	Cytotoxic T	Mixed
LPIN1	ses_cd	-0.00252092	ns	0.967745	0.999912	T/ILC	Other T/ILC	Cytotoxic T	Mixed
HDAC8	ses_cd	-0.00190059	ns	0.967809	0.999912	T/ILC	Other T/ILC	Cytotoxic T	Mixed
EFCAB2	ses_cd	-0.00301043	ns	0.968145	0.999912	T/ILC	Other T/ILC	Cytotoxic T	Mixed
AAGAB	ses_cd	-0.00186387	ns	0.968966	0.999912	T/ILC	Other T/ILC	Cytotoxic T	Mixed
DLEU2	ses_cd	-0.00249174	ns	0.969016	0.999912	T/ILC	Other T/ILC	Cytotoxic T	Mixed
RACK1	ses_cd	0.00193116	ns	0.969327	0.999912	T/ILC	Other T/ILC	Cytotoxic T	Mixed
ZNF675	ses_cd	-0.00190291	ns	0.969583	0.999912	T/ILC	Other T/ILC	Cytotoxic T	Mixed
MXI1	ses_cd	0.00328097	ns	0.970215	0.999912	T/ILC	Other T/ILC	Cytotoxic T	Mixed
TRIM24	ses_cd	0.00232487	ns	0.970326	0.999912	T/ILC	Other T/ILC	Cytotoxic T	Mixed
RPL28	ses_cd	-0.00178584	ns	0.970428	0.999912	T/ILC	Other T/ILC	Cytotoxic T	Mixed
SCAND1	ses_cd	-0.00202433	ns	0.970671	0.999912	T/ILC	Other T/ILC	Cytotoxic T	Mixed
PRKAR1A	ses_cd	0.00195712	ns	0.970726	0.999912	T/ILC	Other T/ILC	Cytotoxic T	Mixed
DDX39A	ses_cd	-0.00355139	ns	0.970847	0.999912	T/ILC	Other T/ILC	Cytotoxic T	Mixed
IPCEF1	ses_cd	0.00163308	ns	0.970854	0.999912	T/ILC	Other T/ILC	Cytotoxic T	Mixed
CCDC88C	ses_cd	-0.0013835	ns	0.970914	0.999912	T/ILC	Other T/ILC	Cytotoxic T	Mixed
ARNT	ses_cd	0.00215091	ns	0.970928	0.999912	T/ILC	Other T/ILC	Cytotoxic T	Mixed
LNPEP	ses_cd	0.00144829	ns	0.97095	0.999912	T/ILC	Other T/ILC	Cytotoxic T	Mixed
RNPC3	ses_cd	-0.0017142	ns	0.97096	0.999912	T/ILC	Other T/ILC	Cytotoxic T	Mixed
C9orf72	ses_cd	-0.00307468	ns	0.971157	0.999912	T/ILC	Other T/ILC	Cytotoxic T	Mixed
RPL30	ses_cd	-0.00195761	ns	0.971256	0.999912	T/ILC	Other T/ILC	Cytotoxic T	Mixed
ANKAR	ses_cd	0.00197601	ns	0.971304	0.999912	T/ILC	Other T/ILC	Cytotoxic T	Mixed
IGLC2	ses_cd	0.0051278	ns	0.971423	0.999912	T/ILC	Other T/ILC	Cytotoxic T	Mixed
NPC2	ses_cd	0.00224749	ns	0.971541	0.999912	T/ILC	Other T/ILC	Cytotoxic T	Mixed
CHSY1	ses_cd	0.00235126	ns	0.971741	0.999912	T/ILC	Other T/ILC	Cytotoxic T	Mixed
GPR107	ses_cd	0.00213058	ns	0.972147	0.999912	T/ILC	Other T/ILC	Cytotoxic T	Mixed
YTHDC2	ses_cd	0.00185811	ns	0.972304	0.999912	T/ILC	Other T/ILC	Cytotoxic T	Mixed
FOXO1	ses_cd	0.00163202	ns	0.972783	0.999912	T/ILC	Other T/ILC	Cytotoxic T	Mixed
KLF9	ses_cd	-0.00229445	ns	0.972804	0.999912	T/ILC	Other T/ILC	Cytotoxic T	Mixed
C11orf58	ses_cd	-0.00143694	ns	0.973064	0.999912	T/ILC	Other T/ILC	Cytotoxic T	Mixed
VPS51	ses_cd	-0.00203629	ns	0.973298	0.999912	T/ILC	Other T/ILC	Cytotoxic T	Mixed
CD48	ses_cd	0.00205865	ns	0.973417	0.999912	T/ILC	Other T/ILC	Cytotoxic T	Mixed
MAP2K5	ses_cd	0.00193677	ns	0.973698	0.999912	T/ILC	Other T/ILC	Cytotoxic T	Mixed
MIA3	ses_cd	-0.00189762	ns	0.973725	0.999912	T/ILC	Other T/ILC	Cytotoxic T	Mixed
RPL22	ses_cd	0.00188584	ns	0.97373	0.999912	T/ILC	Other T/ILC	Cytotoxic T	Mixed
SVIP	ses_cd	0.00231501	ns	0.973817	0.999912	T/ILC	Other T/ILC	Cytotoxic T	Mixed
DOCK8	ses_cd	-0.00133524	ns	0.973911	0.999912	T/ILC	Other T/ILC	Cytotoxic T	Mixed
FRA10AC1	ses_cd	-0.00270994	ns	0.973966	0.999912	T/ILC	Other T/ILC	Cytotoxic T	Mixed
SREK1	ses_cd	0.00166692	ns	0.973987	0.999912	T/ILC	Other T/ILC	Cytotoxic T	Mixed
LINC02328	ses_cd	-0.00234213	ns	0.974168	0.999912	T/ILC	Other T/ILC	Cytotoxic T	Mixed
WDR37	ses_cd	0.00145914	ns	0.974229	0.999912	T/ILC	Other T/ILC	Cytotoxic T	Mixed
EIF4A2	ses_cd	0.00179947	ns	0.974409	0.999912	T/ILC	Other T/ILC	Cytotoxic T	Mixed
SIK3	ses_cd	0.0120976	ns	0.974418	0.999912	T/ILC	Other T/ILC	Cytotoxic T	Mixed
TSC22D2	ses_cd	0.00161524	ns	0.974488	0.999912	T/ILC	Other T/ILC	Cytotoxic T	Mixed
SLFN12L	ses_cd	-0.00151055	ns	0.974564	0.999912	T/ILC	Other T/ILC	Cytotoxic T	Mixed
NCKAP1L	ses_cd	0.00182529	ns	0.974817	0.999912	T/ILC	Other T/ILC	Cytotoxic T	Mixed
APAF1	ses_cd	-0.00247423	ns	0.975028	0.999912	T/ILC	Other T/ILC	Cytotoxic T	Mixed
SPATA5	ses_cd	0.00175388	ns	0.975149	0.999912	T/ILC	Other T/ILC	Cytotoxic T	Mixed
LINC00476	ses_cd	-0.00181856	ns	0.975209	0.999912	T/ILC	Other T/ILC	Cytotoxic T	Mixed
OSBP	ses_cd	-0.00196744	ns	0.975292	0.999912	T/ILC	Other T/ILC	Cytotoxic T	Mixed
CWC27	ses_cd	-0.00163046	ns	0.975293	0.999912	T/ILC	Other T/ILC	Cytotoxic T	Mixed
ETF1	ses_cd	-0.00217616	ns	0.975762	0.999912	T/ILC	Other T/ILC	Cytotoxic T	Mixed
SLU7	ses_cd	-0.00226932	ns	0.976084	0.999912	T/ILC	Other T/ILC	Cytotoxic T	Mixed
TBL1X	ses_cd	0.00185823	ns	0.97621	0.999912	T/ILC	Other T/ILC	Cytotoxic T	Mixed
SLC30A5	ses_cd	0.009364	ns	0.976251	0.999912	T/ILC	Other T/ILC	Cytotoxic T	Mixed
RPA3	ses_cd	-0.0014783	ns	0.976266	0.999912	T/ILC	Other T/ILC	Cytotoxic T	Mixed
ANKS1A	ses_cd	0.00156401	ns	0.976381	0.999912	T/ILC	Other T/ILC	Cytotoxic T	Mixed
RPS2	ses_cd	0.00187758	ns	0.976569	0.999912	T/ILC	Other T/ILC	Cytotoxic T	Mixed
ANKRD17	ses_cd	-0.00120572	ns	0.976601	0.999912	T/ILC	Other T/ILC	Cytotoxic T	Mixed
WIPF1	ses_cd	-0.001031	ns	0.976703	0.999912	T/ILC	Other T/ILC	Cytotoxic T	Mixed
OCIAD1	ses_cd	-0.0013444	ns	0.976992	0.999912	T/ILC	Other T/ILC	Cytotoxic T	Mixed
ATP6V0E1	ses_cd	0.00127916	ns	0.977073	0.999912	T/ILC	Other T/ILC	Cytotoxic T	Mixed
MTA3	ses_cd	-0.00173368	ns	0.977346	0.999912	T/ILC	Other T/ILC	Cytotoxic T	Mixed
BZW1	ses_cd	0.001536	ns	0.977699	0.999912	T/ILC	Other T/ILC	Cytotoxic T	Mixed
MSN	ses_cd	0.0011841	ns	0.977893	0.999912	T/ILC	Other T/ILC	Cytotoxic T	Mixed
ZNRD1	ses_cd	0.00173643	ns	0.977938	0.999912	T/ILC	Other T/ILC	Cytotoxic T	Mixed
FBXL3	ses_cd	0.00138508	ns	0.977961	0.999912	T/ILC	Other T/ILC	Cytotoxic T	Mixed
C1QB	ses_cd	0.00237016	ns	0.978091	0.999912	T/ILC	Other T/ILC	Cytotoxic T	Mixed
PRCP	ses_cd	-0.00205352	ns	0.978163	0.999912	T/ILC	Other T/ILC	Cytotoxic T	Mixed
IFI35	ses_cd	0.0024497	ns	0.97818	0.999912	T/ILC	Other T/ILC	Cytotoxic T	Mixed
M6PR	ses_cd	0.00143975	ns	0.978246	0.999912	T/ILC	Other T/ILC	Cytotoxic T	Mixed
SIK2	ses_cd	0.00157959	ns	0.97857	0.999912	T/ILC	Other T/ILC	Cytotoxic T	Mixed
RNGTT	ses_cd	0.00159071	ns	0.978782	0.999912	T/ILC	Other T/ILC	Cytotoxic T	Mixed
SNRPB	ses_cd	0.0014242	ns	0.979233	0.999912	T/ILC	Other T/ILC	Cytotoxic T	Mixed
MAPKAP1	ses_cd	0.00493649	ns	0.979338	0.999912	T/ILC	Other T/ILC	Cytotoxic T	Mixed
ACSL4	ses_cd	0.00128332	ns	0.97945	0.999912	T/ILC	Other T/ILC	Cytotoxic T	Mixed
TM9SF2	ses_cd	0.00101365	ns	0.980261	0.999912	T/ILC	Other T/ILC	Cytotoxic T	Mixed
ARF5	ses_cd	-0.00185741	ns	0.980356	0.999912	T/ILC	Other T/ILC	Cytotoxic T	Mixed
CA5B	ses_cd	-0.00141268	ns	0.980359	0.999912	T/ILC	Other T/ILC	Cytotoxic T	Mixed
UCHL5	ses_cd	0.00139036	ns	0.980446	0.999912	T/ILC	Other T/ILC	Cytotoxic T	Mixed
SUCO	ses_cd	-0.00120027	ns	0.980893	0.999912	T/ILC	Other T/ILC	Cytotoxic T	Mixed
NUP58	ses_cd	-0.00136791	ns	0.980904	0.999912	T/ILC	Other T/ILC	Cytotoxic T	Mixed
CNPY2	ses_cd	-0.0013134	ns	0.981045	0.999912	T/ILC	Other T/ILC	Cytotoxic T	Mixed
HMGB2	ses_cd	0.00227787	ns	0.98108	0.999912	T/ILC	Other T/ILC	Cytotoxic T	Mixed
MT-CO1	ses_cd	-0.00205564	ns	0.981278	0.999912	T/ILC	Other T/ILC	Cytotoxic T	Mixed
NAGK	ses_cd	-0.00119908	ns	0.981864	0.999912	T/ILC	Other T/ILC	Cytotoxic T	Mixed
NOL10	ses_cd	0.00154196	ns	0.98201	0.999912	T/ILC	Other T/ILC	Cytotoxic T	Mixed
SBF2	ses_cd	0.00140997	ns	0.982488	0.999912	T/ILC	Other T/ILC	Cytotoxic T	Mixed
LRPAP1	ses_cd	0.00214105	ns	0.982623	0.999912	T/ILC	Other T/ILC	Cytotoxic T	Mixed
CDKN2D	ses_cd	0.000960585	ns	0.98282	0.999912	T/ILC	Other T/ILC	Cytotoxic T	Mixed
MVB12B	ses_cd	-0.00174455	ns	0.982831	0.999912	T/ILC	Other T/ILC	Cytotoxic T	Mixed
C6orf106	ses_cd	-0.00118006	ns	0.982864	0.999912	T/ILC	Other T/ILC	Cytotoxic T	Mixed
SEPT11	ses_cd	0.00127036	ns	0.982919	0.999912	T/ILC	Other T/ILC	Cytotoxic T	Mixed
ATP2B4	ses_cd	-0.00118539	ns	0.983313	0.999912	T/ILC	Other T/ILC	Cytotoxic T	Mixed
BORCS5	ses_cd	0.00145877	ns	0.983363	0.999912	T/ILC	Other T/ILC	Cytotoxic T	Mixed
KLRG1	ses_cd	0.00125786	ns	0.98349	0.999912	T/ILC	Other T/ILC	Cytotoxic T	Mixed
ATP6V1D	ses_cd	0.00104057	ns	0.984066	0.999912	T/ILC	Other T/ILC	Cytotoxic T	Mixed
RARS2	ses_cd	-0.0014942	ns	0.984367	0.999912	T/ILC	Other T/ILC	Cytotoxic T	Mixed
RPS29	ses_cd	-0.00110704	ns	0.984644	0.999912	T/ILC	Other T/ILC	Cytotoxic T	Mixed
PPTC7	ses_cd	0.00120917	ns	0.98512	0.999912	T/ILC	Other T/ILC	Cytotoxic T	Mixed
NSL1	ses_cd	0.000984626	ns	0.985137	0.999912	T/ILC	Other T/ILC	Cytotoxic T	Mixed
RHOH	ses_cd	0.00101157	ns	0.985152	0.999912	T/ILC	Other T/ILC	Cytotoxic T	Mixed
GALNT10	ses_cd	-0.000989368	ns	0.985306	0.999912	T/ILC	Other T/ILC	Cytotoxic T	Mixed
SUMO2	ses_cd	-0.000843825	ns	0.985632	0.999912	T/ILC	Other T/ILC	Cytotoxic T	Mixed
CCDC93	ses_cd	0.000972406	ns	0.985775	0.999912	T/ILC	Other T/ILC	Cytotoxic T	Mixed
RPS12	ses_cd	-0.000993815	ns	0.985805	0.999912	T/ILC	Other T/ILC	Cytotoxic T	Mixed
ACTR3	ses_cd	0.000944075	ns	0.986006	0.999912	T/ILC	Other T/ILC	Cytotoxic T	Mixed
KLHL20	ses_cd	-0.000875692	ns	0.986118	0.999912	T/ILC	Other T/ILC	Cytotoxic T	Mixed
UFM1	ses_cd	0.000951214	ns	0.986127	0.999912	T/ILC	Other T/ILC	Cytotoxic T	Mixed
THOC1	ses_cd	0.00106228	ns	0.986235	0.999912	T/ILC	Other T/ILC	Cytotoxic T	Mixed
PTPN18	ses_cd	0.000793565	ns	0.986419	0.999912	T/ILC	Other T/ILC	Cytotoxic T	Mixed
MAPKAPK2	ses_cd	-0.000870448	ns	0.986445	0.999912	T/ILC	Other T/ILC	Cytotoxic T	Mixed
PTPN11	ses_cd	-0.000963612	ns	0.986457	0.999912	T/ILC	Other T/ILC	Cytotoxic T	Mixed
GPBP1	ses_cd	-0.000551146	ns	0.986708	0.999912	T/ILC	Other T/ILC	Cytotoxic T	Mixed
TMEM59	ses_cd	-0.000757269	ns	0.986745	0.999912	T/ILC	Other T/ILC	Cytotoxic T	Mixed
MYH9	ses_cd	-0.000624906	ns	0.986986	0.999912	T/ILC	Other T/ILC	Cytotoxic T	Mixed
SIGIRR	ses_cd	0.000848525	ns	0.987065	0.999912	T/ILC	Other T/ILC	Cytotoxic T	Mixed
OSTF1	ses_cd	0.000792422	ns	0.987315	0.999912	T/ILC	Other T/ILC	Cytotoxic T	Mixed
SNRNP40	ses_cd	0.000975265	ns	0.987759	0.999912	T/ILC	Other T/ILC	Cytotoxic T	Mixed
EIF4EBP2	ses_cd	0.000870172	ns	0.988025	0.999912	T/ILC	Other T/ILC	Cytotoxic T	Mixed
MOSMO	ses_cd	0.000839121	ns	0.988104	0.999912	T/ILC	Other T/ILC	Cytotoxic T	Mixed
KAT6B	ses_cd	0.000709193	ns	0.988117	0.999912	T/ILC	Other T/ILC	Cytotoxic T	Mixed
ATP2B1	ses_cd	0.000905795	ns	0.988321	0.999912	T/ILC	Other T/ILC	Cytotoxic T	Mixed
NIPA2	ses_cd	0.000822564	ns	0.988971	0.999912	T/ILC	Other T/ILC	Cytotoxic T	Mixed
TTN	ses_cd	0.00120179	ns	0.989159	0.999912	T/ILC	Other T/ILC	Cytotoxic T	Mixed
SFMBT2	ses_cd	-0.00064149	ns	0.989285	0.999912	T/ILC	Other T/ILC	Cytotoxic T	Mixed
NUCB1	ses_cd	0.000771395	ns	0.989492	0.999912	T/ILC	Other T/ILC	Cytotoxic T	Mixed
IFITM3	ses_cd	-0.00228824	ns	0.989924	0.999912	T/ILC	Other T/ILC	Cytotoxic T	Mixed
ATP2A2	ses_cd	-0.000643522	ns	0.9901	0.999912	T/ILC	Other T/ILC	Cytotoxic T	Mixed
STIP1	ses_cd	0.000822664	ns	0.990158	0.999912	T/ILC	Other T/ILC	Cytotoxic T	Mixed
SRPRA	ses_cd	-0.000567331	ns	0.990302	0.999912	T/ILC	Other T/ILC	Cytotoxic T	Mixed
SLC39A10	ses_cd	0.000642064	ns	0.990352	0.999912	T/ILC	Other T/ILC	Cytotoxic T	Mixed
ABCB1	ses_cd	-0.000927312	ns	0.990426	0.999912	T/ILC	Other T/ILC	Cytotoxic T	Mixed
XPO1	ses_cd	-0.000651837	ns	0.990478	0.999912	T/ILC	Other T/ILC	Cytotoxic T	Mixed
SLIRP	ses_cd	0.000679239	ns	0.990583	0.999912	T/ILC	Other T/ILC	Cytotoxic T	Mixed
DEF6	ses_cd	-0.00060574	ns	0.990619	0.999912	T/ILC	Other T/ILC	Cytotoxic T	Mixed
CD96	ses_cd	-0.000833671	ns	0.990641	0.999912	T/ILC	Other T/ILC	Cytotoxic T	Mixed
MALT1	ses_cd	-0.00059959	ns	0.990977	0.999912	T/ILC	Other T/ILC	Cytotoxic T	Mixed
RAB1A	ses_cd	0.000522032	ns	0.99117	0.999912	T/ILC	Other T/ILC	Cytotoxic T	Mixed
PTDSS1	ses_cd	-0.0007386	ns	0.991323	0.999912	T/ILC	Other T/ILC	Cytotoxic T	Mixed
CTDNEP1	ses_cd	0.000777595	ns	0.991419	0.999912	T/ILC	Other T/ILC	Cytotoxic T	Mixed
TAF12	ses_cd	0.000586275	ns	0.991969	0.999912	T/ILC	Other T/ILC	Cytotoxic T	Mixed
FMNL1	ses_cd	-0.000538408	ns	0.992119	0.999912	T/ILC	Other T/ILC	Cytotoxic T	Mixed
BTBD10	ses_cd	-0.000448693	ns	0.992265	0.999912	T/ILC	Other T/ILC	Cytotoxic T	Mixed
SUB1	ses_cd	0.000408577	ns	0.992706	0.999912	T/ILC	Other T/ILC	Cytotoxic T	Mixed
REV1	ses_cd	-0.000513799	ns	0.992822	0.999912	T/ILC	Other T/ILC	Cytotoxic T	Mixed
CNOT7	ses_cd	0.000536428	ns	0.993012	0.999912	T/ILC	Other T/ILC	Cytotoxic T	Mixed
BRI3	ses_cd	-0.000500086	ns	0.993279	0.999912	T/ILC	Other T/ILC	Cytotoxic T	Mixed
AC139720.1	ses_cd	0.000923718	ns	0.993365	0.999912	T/ILC	Other T/ILC	Cytotoxic T	Mixed
ELAVL1	ses_cd	0.000520568	ns	0.993495	0.999912	T/ILC	Other T/ILC	Cytotoxic T	Mixed
FIS1	ses_cd	0.000464808	ns	0.993872	0.999912	T/ILC	Other T/ILC	Cytotoxic T	Mixed
ATXN2	ses_cd	-0.000379118	ns	0.994442	0.999912	T/ILC	Other T/ILC	Cytotoxic T	Mixed
SRP14	ses_cd	0.000361143	ns	0.994547	0.999912	T/ILC	Other T/ILC	Cytotoxic T	Mixed
SERINC5	ses_cd	0.000364597	ns	0.994878	0.999912	T/ILC	Other T/ILC	Cytotoxic T	Mixed
RAB29	ses_cd	0.0155139	ns	0.99524	0.999912	T/ILC	Other T/ILC	Cytotoxic T	Mixed
HBS1L	ses_cd	-0.000316892	ns	0.995291	0.999912	T/ILC	Other T/ILC	Cytotoxic T	Mixed
CEP290	ses_cd	-0.000325281	ns	0.995414	0.999912	T/ILC	Other T/ILC	Cytotoxic T	Mixed
CHD2	ses_cd	0.00020831	ns	0.995922	0.999912	T/ILC	Other T/ILC	Cytotoxic T	Mixed
HNRNPD	ses_cd	0.0002001	ns	0.996325	0.999912	T/ILC	Other T/ILC	Cytotoxic T	Mixed
THUMPD1	ses_cd	-0.000340385	ns	0.99659	0.999912	T/ILC	Other T/ILC	Cytotoxic T	Mixed
TRBC2	ses_cd	0.000253699	ns	0.996657	0.999912	T/ILC	Other T/ILC	Cytotoxic T	Mixed
ST8SIA4	ses_cd	-0.000165222	ns	0.996682	0.999912	T/ILC	Other T/ILC	Cytotoxic T	Mixed
RAD23A	ses_cd	-0.000169917	ns	0.996836	0.999912	T/ILC	Other T/ILC	Cytotoxic T	Mixed
HLA-DMB	ses_cd	0.000293756	ns	0.99687	0.999912	T/ILC	Other T/ILC	Cytotoxic T	Mixed
SLBP	ses_cd	-0.000308424	ns	0.996892	0.999912	T/ILC	Other T/ILC	Cytotoxic T	Mixed
PARP1	ses_cd	0.000256863	ns	0.997004	0.999912	T/ILC	Other T/ILC	Cytotoxic T	Mixed
TERF2IP	ses_cd	0.000177603	ns	0.997223	0.999912	T/ILC	Other T/ILC	Cytotoxic T	Mixed
AC027097.2	ses_cd	-0.000194717	ns	0.997515	0.999912	T/ILC	Other T/ILC	Cytotoxic T	Mixed
STX7	ses_cd	-0.000179347	ns	0.997702	0.999912	T/ILC	Other T/ILC	Cytotoxic T	Mixed
USP20	ses_cd	-0.000144418	ns	0.9981	0.999912	T/ILC	Other T/ILC	Cytotoxic T	Mixed
NFIA	ses_cd	-0.000165346	ns	0.998254	0.999912	T/ILC	Other T/ILC	Cytotoxic T	Mixed
HERPUD2	ses_cd	-9.01788e-05	ns	0.998403	0.999912	T/ILC	Other T/ILC	Cytotoxic T	Mixed
DAPP1	ses_cd	-0.000140176	ns	0.998434	0.999912	T/ILC	Other T/ILC	Cytotoxic T	Mixed
UQCRB	ses_cd	0.000104521	ns	0.998583	0.999912	T/ILC	Other T/ILC	Cytotoxic T	Mixed
HIPK2	ses_cd	-0.000115465	ns	0.998588	0.999912	T/ILC	Other T/ILC	Cytotoxic T	Mixed
GON4L	ses_cd	-6.4963e-05	ns	0.998777	0.999912	T/ILC	Other T/ILC	Cytotoxic T	Mixed
ATP6V0D1	ses_cd	9.84304e-05	ns	0.998913	0.999912	T/ILC	Other T/ILC	Cytotoxic T	Mixed
ARID3B	ses_cd	-0.120443	ns	0.999283	0.999912	T/ILC	Other T/ILC	Cytotoxic T	Mixed
TMEM161B-AS1	ses_cd	-4.43305e-05	ns	0.999508	0.999912	T/ILC	Other T/ILC	Cytotoxic T	Mixed
IST1	ses_cd	-2.75453e-05	ns	0.999571	0.999912	T/ILC	Other T/ILC	Cytotoxic T	Mixed
NDUFB1	ses_cd	-1.38451e-05	ns	0.999822	0.999912	T/ILC	Other T/ILC	Cytotoxic T	Mixed
IRAK4	ses_cd	-5.07613e-05	ns	0.999832	0.999912	T/ILC	Other T/ILC	Cytotoxic T	Mixed
ADAR	ses_cd	-5.12919e-06	ns	0.999912	0.999912	T/ILC	Other T/ILC	Cytotoxic T	Mixed
RAB31	ses_cd:is_ti	1.12156	Tissue-specific	3.16862e-06	0.0150573	T/ILC	Other T/ILC	Cytotoxic T	Mixed
LRMDA	ses_cd:is_ti	1.07164	ns	0.000176929	0.416059	T/ILC	Other T/ILC	Cytotoxic T	Mixed
ST6GALNAC3	ses_cd:is_ti	0.713538	ns	0.000350872	0.416059	T/ILC	Other T/ILC	Cytotoxic T	Mixed
DMXL2	ses_cd:is_ti	0.691433	ns	0.000353181	0.416059	T/ILC	Other T/ILC	Cytotoxic T	Mixed
DAPK1	ses_cd:is_ti	0.717027	ns	0.000437773	0.416059	T/ILC	Other T/ILC	Cytotoxic T	Mixed
RABL6	ses_cd:is_ti	0.702839	ns	0.000583297	0.434479	T/ILC	Other T/ILC	Cytotoxic T	Mixed
IRAK3	ses_cd:is_ti	0.961836	ns	0.000749056	0.434479	T/ILC	Other T/ILC	Cytotoxic T	Mixed
ZNF862	ses_cd:is_ti	0.653845	ns	0.000886033	0.434479	T/ILC	Other T/ILC	Cytotoxic T	Mixed
FKBP15	ses_cd:is_ti	0.423857	ns	0.000905964	0.434479	T/ILC	Other T/ILC	Cytotoxic T	Mixed
S100Z	ses_cd:is_ti	0.772337	ns	0.000914308	0.434479	T/ILC	Other T/ILC	Cytotoxic T	Mixed
ABCA1	ses_cd:is_ti	0.612787	ns	0.00144622	0.585753	T/ILC	Other T/ILC	Cytotoxic T	Mixed
SYK	ses_cd:is_ti	0.685979	ns	0.00160339	0.585753	T/ILC	Other T/ILC	Cytotoxic T	Mixed
GRK3	ses_cd:is_ti	0.603052	ns	0.00180527	0.585753	T/ILC	Other T/ILC	Cytotoxic T	Mixed
CYBB	ses_cd:is_ti	0.543799	ns	0.00200511	0.585753	T/ILC	Other T/ILC	Cytotoxic T	Mixed
KYNU	ses_cd:is_ti	0.71474	ns	0.00230832	0.585753	T/ILC	Other T/ILC	Cytotoxic T	Mixed
PACSIN2	ses_cd:is_ti	0.385449	ns	0.00237129	0.585753	T/ILC	Other T/ILC	Cytotoxic T	Mixed
CLEC7A	ses_cd:is_ti	0.642886	ns	0.00278225	0.585753	T/ILC	Other T/ILC	Cytotoxic T	Mixed
IGHA1	ses_cd:is_ti	1.01547	ns	0.00283684	0.585753	T/ILC	Other T/ILC	Cytotoxic T	Mixed
MPEG1	ses_cd:is_ti	0.529798	ns	0.00289498	0.585753	T/ILC	Other T/ILC	Cytotoxic T	Mixed
NOTCH2	ses_cd:is_ti	0.393627	ns	0.00302283	0.585753	T/ILC	Other T/ILC	Cytotoxic T	Mixed
LSM2	ses_cd:is_ti	-0.398714	ns	0.00304953	0.585753	T/ILC	Other T/ILC	Cytotoxic T	Mixed
GAS7	ses_cd:is_ti	0.475942	ns	0.00309784	0.585753	T/ILC	Other T/ILC	Cytotoxic T	Mixed
KTN1	ses_cd:is_ti	-0.263426	ns	0.00344855	0.585753	T/ILC	Other T/ILC	Cytotoxic T	Mixed
CD68	ses_cd:is_ti	0.588709	ns	0.00350429	0.585753	T/ILC	Other T/ILC	Cytotoxic T	Mixed
S100A9	ses_cd:is_ti	0.800424	ns	0.00366185	0.585753	T/ILC	Other T/ILC	Cytotoxic T	Mixed
CSF1R	ses_cd:is_ti	0.590746	ns	0.00387526	0.585753	T/ILC	Other T/ILC	Cytotoxic T	Mixed
NUDT5	ses_cd:is_ti	-0.40619	ns	0.00405283	0.585753	T/ILC	Other T/ILC	Cytotoxic T	Mixed
HSPA9	ses_cd:is_ti	-0.34156	ns	0.00424134	0.585753	T/ILC	Other T/ILC	Cytotoxic T	Mixed
OXCT1	ses_cd:is_ti	-0.426714	ns	0.00425636	0.585753	T/ILC	Other T/ILC	Cytotoxic T	Mixed
MARCKS	ses_cd:is_ti	0.570732	ns	0.00425684	0.585753	T/ILC	Other T/ILC	Cytotoxic T	Mixed
FRMD4B	ses_cd:is_ti	0.605427	ns	0.00431938	0.585753	T/ILC	Other T/ILC	Cytotoxic T	Mixed
KLF7	ses_cd:is_ti	0.528525	ns	0.00449172	0.585753	T/ILC	Other T/ILC	Cytotoxic T	Mixed
KLHL6	ses_cd:is_ti	0.401991	ns	0.00467727	0.585753	T/ILC	Other T/ILC	Cytotoxic T	Mixed
CMC2	ses_cd:is_ti	-0.420632	ns	0.00475014	0.585753	T/ILC	Other T/ILC	Cytotoxic T	Mixed
DLG2	ses_cd:is_ti	-0.517004	ns	0.0048556	0.585753	T/ILC	Other T/ILC	Cytotoxic T	Mixed
FGD2	ses_cd:is_ti	0.649474	ns	0.00488318	0.585753	T/ILC	Other T/ILC	Cytotoxic T	Mixed
UBE2E2	ses_cd:is_ti	0.538655	ns	0.00494762	0.585753	T/ILC	Other T/ILC	Cytotoxic T	Mixed
DAPP1	ses_cd:is_ti	0.423895	ns	0.0049904	0.585753	T/ILC	Other T/ILC	Cytotoxic T	Mixed
MEF2C	ses_cd:is_ti	0.571245	ns	0.00522919	0.585753	T/ILC	Other T/ILC	Cytotoxic T	Mixed
PSMA7	ses_cd:is_ti	-0.368798	ns	0.00526767	0.585753	T/ILC	Other T/ILC	Cytotoxic T	Mixed
MAML3	ses_cd:is_ti	0.477045	ns	0.00533997	0.585753	T/ILC	Other T/ILC	Cytotoxic T	Mixed
SLC8A1	ses_cd:is_ti	0.751467	ns	0.00534989	0.585753	T/ILC	Other T/ILC	Cytotoxic T	Mixed
KRCC1	ses_cd:is_ti	0.349672	ns	0.00540115	0.585753	T/ILC	Other T/ILC	Cytotoxic T	Mixed
RPL8	ses_cd:is_ti	-0.287038	ns	0.00546962	0.585753	T/ILC	Other T/ILC	Cytotoxic T	Mixed
NCOR2	ses_cd:is_ti	0.397294	ns	0.00554691	0.585753	T/ILC	Other T/ILC	Cytotoxic T	Mixed
NOP10	ses_cd:is_ti	-0.337574	ns	0.00571135	0.587041	T/ILC	Other T/ILC	Cytotoxic T	Mixed
LAP3	ses_cd:is_ti	0.42067	ns	0.00580617	0.587041	T/ILC	Other T/ILC	Cytotoxic T	Mixed
TCF4	ses_cd:is_ti	0.564135	ns	0.00599395	0.593401	T/ILC	Other T/ILC	Cytotoxic T	Mixed
MARCH1	ses_cd:is_ti	0.515505	ns	0.00720371	0.654517	T/ILC	Other T/ILC	Cytotoxic T	Mixed
GNS	ses_cd:is_ti	0.375668	ns	0.00725351	0.654517	T/ILC	Other T/ILC	Cytotoxic T	Mixed
SNX27	ses_cd:is_ti	0.385122	ns	0.00730954	0.654517	T/ILC	Other T/ILC	Cytotoxic T	Mixed
NAMPT	ses_cd:is_ti	0.541319	ns	0.00731018	0.654517	T/ILC	Other T/ILC	Cytotoxic T	Mixed
PEX14	ses_cd:is_ti	-0.33613	ns	0.00741546	0.654517	T/ILC	Other T/ILC	Cytotoxic T	Mixed
RBM47	ses_cd:is_ti	0.731218	ns	0.00757493	0.654517	T/ILC	Other T/ILC	Cytotoxic T	Mixed
MCTP1	ses_cd:is_ti	0.577531	ns	0.0075893	0.654517	T/ILC	Other T/ILC	Cytotoxic T	Mixed
PSMB3	ses_cd:is_ti	-0.395341	ns	0.00771316	0.654517	T/ILC	Other T/ILC	Cytotoxic T	Mixed
SPECC1	ses_cd:is_ti	0.428726	ns	0.00812604	0.677455	T/ILC	Other T/ILC	Cytotoxic T	Mixed
SEC11A	ses_cd:is_ti	-0.279653	ns	0.00853986	0.699679	T/ILC	Other T/ILC	Cytotoxic T	Mixed
LAIR1	ses_cd:is_ti	-0.370522	ns	0.00881391	0.709893	T/ILC	Other T/ILC	Cytotoxic T	Mixed
ZNRD1	ses_cd:is_ti	-0.386402	ns	0.00900357	0.713083	T/ILC	Other T/ILC	Cytotoxic T	Mixed
CPVL	ses_cd:is_ti	0.498883	ns	0.00928636	0.715117	T/ILC	Other T/ILC	Cytotoxic T	Mixed
NDUFB6	ses_cd:is_ti	-0.415727	ns	0.00940963	0.715117	T/ILC	Other T/ILC	Cytotoxic T	Mixed
MTSS1	ses_cd:is_ti	0.543914	ns	0.00948071	0.715117	T/ILC	Other T/ILC	Cytotoxic T	Mixed
HOPX	ses_cd:is_ti	-0.666609	ns	0.00964439	0.716096	T/ILC	Other T/ILC	Cytotoxic T	Mixed
H1FX	ses_cd:is_ti	-0.388082	ns	0.0100184	0.728999	T/ILC	Other T/ILC	Cytotoxic T	Mixed
WSB1	ses_cd:is_ti	0.285116	ns	0.010125	0.728999	T/ILC	Other T/ILC	Cytotoxic T	Mixed
FRMD4A	ses_cd:is_ti	0.559764	ns	0.0103272	0.732459	T/ILC	Other T/ILC	Cytotoxic T	Mixed
PTPRM	ses_cd:is_ti	0.499018	ns	0.0107779	0.748414	T/ILC	Other T/ILC	Cytotoxic T	Mixed
LST1	ses_cd:is_ti	0.462919	ns	0.0108671	0.748414	T/ILC	Other T/ILC	Cytotoxic T	Mixed
AL445472.1	ses_cd:is_ti	0.492573	ns	0.0111409	0.756307	T/ILC	Other T/ILC	Cytotoxic T	Mixed
ELP2	ses_cd:is_ti	-0.293233	ns	0.0113963	0.762747	T/ILC	Other T/ILC	Cytotoxic T	Mixed
S100A8	ses_cd:is_ti	0.662526	ns	0.0117388	0.774759	T/ILC	Other T/ILC	Cytotoxic T	Mixed
CYREN	ses_cd:is_ti	0.38166	ns	0.0122334	0.795918	T/ILC	Other T/ILC	Cytotoxic T	Mixed
GBP1	ses_cd:is_ti	0.524594	ns	0.0123943	0.795918	T/ILC	Other T/ILC	Cytotoxic T	Mixed
ATP2A3	ses_cd:is_ti	-0.348202	ns	0.0133384	0.823779	T/ILC	Other T/ILC	Cytotoxic T	Mixed
SELENOT	ses_cd:is_ti	-0.286718	ns	0.0136875	0.823779	T/ILC	Other T/ILC	Cytotoxic T	Mixed
MT-ND6	ses_cd:is_ti	0.293714	ns	0.0138481	0.823779	T/ILC	Other T/ILC	Cytotoxic T	Mixed
CD7	ses_cd:is_ti	-0.343801	ns	0.0139728	0.823779	T/ILC	Other T/ILC	Cytotoxic T	Mixed
RSPRY1	ses_cd:is_ti	0.306068	ns	0.01399	0.823779	T/ILC	Other T/ILC	Cytotoxic T	Mixed
CNOT10	ses_cd:is_ti	0.274136	ns	0.0141374	0.823779	T/ILC	Other T/ILC	Cytotoxic T	Mixed
CPPED1	ses_cd:is_ti	0.342015	ns	0.0144608	0.823779	T/ILC	Other T/ILC	Cytotoxic T	Mixed
UBE2N	ses_cd:is_ti	-0.369853	ns	0.0145411	0.823779	T/ILC	Other T/ILC	Cytotoxic T	Mixed
HIF1A	ses_cd:is_ti	0.257858	ns	0.01462	0.823779	T/ILC	Other T/ILC	Cytotoxic T	Mixed
GBP5	ses_cd:is_ti	0.395268	ns	0.0147877	0.823779	T/ILC	Other T/ILC	Cytotoxic T	Mixed
BCL2	ses_cd:is_ti	-0.287098	ns	0.0151292	0.823779	T/ILC	Other T/ILC	Cytotoxic T	Mixed
ARRB1	ses_cd:is_ti	0.354225	ns	0.015184	0.823779	T/ILC	Other T/ILC	Cytotoxic T	Mixed
EPS15L1	ses_cd:is_ti	-0.351657	ns	0.0155552	0.823779	T/ILC	Other T/ILC	Cytotoxic T	Mixed
TPTEP2-CSNK1E	ses_cd:is_ti	-0.360953	ns	0.0159998	0.823779	T/ILC	Other T/ILC	Cytotoxic T	Mixed
BLOC1S1	ses_cd:is_ti	-0.344702	ns	0.0160374	0.823779	T/ILC	Other T/ILC	Cytotoxic T	Mixed
TANC2	ses_cd:is_ti	-0.400976	ns	0.016388	0.823779	T/ILC	Other T/ILC	Cytotoxic T	Mixed
HCK	ses_cd:is_ti	0.376344	ns	0.0166773	0.823779	T/ILC	Other T/ILC	Cytotoxic T	Mixed
ZNF302	ses_cd:is_ti	0.550659	ns	0.016708	0.823779	T/ILC	Other T/ILC	Cytotoxic T	Mixed
AK9	ses_cd:is_ti	0.354406	ns	0.0168676	0.823779	T/ILC	Other T/ILC	Cytotoxic T	Mixed
ARPC4	ses_cd:is_ti	-0.265685	ns	0.0171162	0.823779	T/ILC	Other T/ILC	Cytotoxic T	Mixed
FDPS	ses_cd:is_ti	-0.415883	ns	0.0171171	0.823779	T/ILC	Other T/ILC	Cytotoxic T	Mixed
ABHD2	ses_cd:is_ti	0.340045	ns	0.017231	0.823779	T/ILC	Other T/ILC	Cytotoxic T	Mixed
TARSL2	ses_cd:is_ti	-0.275035	ns	0.0173773	0.823779	T/ILC	Other T/ILC	Cytotoxic T	Mixed
PDE4B	ses_cd:is_ti	0.338594	ns	0.0176325	0.823779	T/ILC	Other T/ILC	Cytotoxic T	Mixed
CD163	ses_cd:is_ti	0.545533	ns	0.0177466	0.823779	T/ILC	Other T/ILC	Cytotoxic T	Mixed
SEPT11	ses_cd:is_ti	-0.356497	ns	0.0179896	0.823779	T/ILC	Other T/ILC	Cytotoxic T	Mixed
MGME1	ses_cd:is_ti	-0.329352	ns	0.0181637	0.823779	T/ILC	Other T/ILC	Cytotoxic T	Mixed
UBP1	ses_cd:is_ti	-0.357929	ns	0.0182682	0.823779	T/ILC	Other T/ILC	Cytotoxic T	Mixed
HIKESHI	ses_cd:is_ti	-0.382011	ns	0.0185401	0.823779	T/ILC	Other T/ILC	Cytotoxic T	Mixed
CHPT1	ses_cd:is_ti	-0.325893	ns	0.0187453	0.823779	T/ILC	Other T/ILC	Cytotoxic T	Mixed
MS4A7	ses_cd:is_ti	0.576075	ns	0.0188204	0.823779	T/ILC	Other T/ILC	Cytotoxic T	Mixed
ETF1	ses_cd:is_ti	-0.422219	ns	0.0189231	0.823779	T/ILC	Other T/ILC	Cytotoxic T	Mixed
YEATS2	ses_cd:is_ti	-0.310208	ns	0.0192673	0.823779	T/ILC	Other T/ILC	Cytotoxic T	Mixed
ARNT	ses_cd:is_ti	0.389174	ns	0.0192957	0.823779	T/ILC	Other T/ILC	Cytotoxic T	Mixed
CBX6	ses_cd:is_ti	-0.34098	ns	0.0194614	0.823779	T/ILC	Other T/ILC	Cytotoxic T	Mixed
IPMK	ses_cd:is_ti	0.382779	ns	0.0194854	0.823779	T/ILC	Other T/ILC	Cytotoxic T	Mixed
TMEM120B	ses_cd:is_ti	-0.365492	ns	0.0195147	0.823779	T/ILC	Other T/ILC	Cytotoxic T	Mixed
TNFSF10	ses_cd:is_ti	0.435885	ns	0.0195425	0.823779	T/ILC	Other T/ILC	Cytotoxic T	Mixed
AC131571.1	ses_cd:is_ti	0.305089	ns	0.0196984	0.823779	T/ILC	Other T/ILC	Cytotoxic T	Mixed
KLRF1	ses_cd:is_ti	0.443413	ns	0.0199797	0.823779	T/ILC	Other T/ILC	Cytotoxic T	Mixed
FGFBP2	ses_cd:is_ti	0.472188	ns	0.0200259	0.823779	T/ILC	Other T/ILC	Cytotoxic T	Mixed
ACSL1	ses_cd:is_ti	0.348555	ns	0.0202383	0.823779	T/ILC	Other T/ILC	Cytotoxic T	Mixed
MYSM1	ses_cd:is_ti	-0.335996	ns	0.0206763	0.823779	T/ILC	Other T/ILC	Cytotoxic T	Mixed
MNDA	ses_cd:is_ti	0.450866	ns	0.0207834	0.823779	T/ILC	Other T/ILC	Cytotoxic T	Mixed
SCLT1	ses_cd:is_ti	0.298204	ns	0.0211493	0.823779	T/ILC	Other T/ILC	Cytotoxic T	Mixed
TBL1XR1	ses_cd:is_ti	-0.21238	ns	0.0212926	0.823779	T/ILC	Other T/ILC	Cytotoxic T	Mixed
TBXAS1	ses_cd:is_ti	0.460649	ns	0.0213236	0.823779	T/ILC	Other T/ILC	Cytotoxic T	Mixed
TIMP2	ses_cd:is_ti	0.451698	ns	0.0214057	0.823779	T/ILC	Other T/ILC	Cytotoxic T	Mixed
DCP1B	ses_cd:is_ti	0.35319	ns	0.0214857	0.823779	T/ILC	Other T/ILC	Cytotoxic T	Mixed
SPI1	ses_cd:is_ti	0.449449	ns	0.0214959	0.823779	T/ILC	Other T/ILC	Cytotoxic T	Mixed
USP25	ses_cd:is_ti	0.231542	ns	0.0228976	0.854159	T/ILC	Other T/ILC	Cytotoxic T	Mixed
TOX2	ses_cd:is_ti	0.545339	ns	0.0229529	0.854159	T/ILC	Other T/ILC	Cytotoxic T	Mixed
MAP4K1	ses_cd:is_ti	-0.319175	ns	0.022989	0.854159	T/ILC	Other T/ILC	Cytotoxic T	Mixed
ALPK1	ses_cd:is_ti	0.396263	ns	0.0230667	0.854159	T/ILC	Other T/ILC	Cytotoxic T	Mixed
STUB1	ses_cd:is_ti	-0.318436	ns	0.0231874	0.854159	T/ILC	Other T/ILC	Cytotoxic T	Mixed
ARPP19	ses_cd:is_ti	-0.313209	ns	0.0234474	0.857093	T/ILC	Other T/ILC	Cytotoxic T	Mixed
KIAA1468	ses_cd:is_ti	-0.288294	ns	0.0239428	0.859235	T/ILC	Other T/ILC	Cytotoxic T	Mixed
SPCS2	ses_cd:is_ti	-0.226825	ns	0.0240294	0.859235	T/ILC	Other T/ILC	Cytotoxic T	Mixed
PTPRA	ses_cd:is_ti	-0.195437	ns	0.0244436	0.859235	T/ILC	Other T/ILC	Cytotoxic T	Mixed
OGFR	ses_cd:is_ti	-0.280503	ns	0.0245999	0.859235	T/ILC	Other T/ILC	Cytotoxic T	Mixed
GAPDH	ses_cd:is_ti	-0.312613	ns	0.0250278	0.859235	T/ILC	Other T/ILC	Cytotoxic T	Mixed
TMEM176B	ses_cd:is_ti	0.521368	ns	0.0251423	0.859235	T/ILC	Other T/ILC	Cytotoxic T	Mixed
SERPINB6	ses_cd:is_ti	-0.354334	ns	0.0252833	0.859235	T/ILC	Other T/ILC	Cytotoxic T	Mixed
PRPF8	ses_cd:is_ti	-0.255581	ns	0.025387	0.859235	T/ILC	Other T/ILC	Cytotoxic T	Mixed
EVI5	ses_cd:is_ti	0.373955	ns	0.0254546	0.859235	T/ILC	Other T/ILC	Cytotoxic T	Mixed
COPS6	ses_cd:is_ti	-0.286845	ns	0.0258842	0.859235	T/ILC	Other T/ILC	Cytotoxic T	Mixed
SMC4	ses_cd:is_ti	-0.403904	ns	0.0260718	0.859235	T/ILC	Other T/ILC	Cytotoxic T	Mixed
LDAH	ses_cd:is_ti	0.376501	ns	0.0261188	0.859235	T/ILC	Other T/ILC	Cytotoxic T	Mixed
CTNNA1	ses_cd:is_ti	-0.421251	ns	0.0261614	0.859235	T/ILC	Other T/ILC	Cytotoxic T	Mixed
ATP11A	ses_cd:is_ti	0.315392	ns	0.0262713	0.859235	T/ILC	Other T/ILC	Cytotoxic T	Mixed
SNX10	ses_cd:is_ti	0.356244	ns	0.0264133	0.859235	T/ILC	Other T/ILC	Cytotoxic T	Mixed
WASHC4	ses_cd:is_ti	0.299401	ns	0.0265368	0.859235	T/ILC	Other T/ILC	Cytotoxic T	Mixed
SDF2L1	ses_cd:is_ti	-0.360376	ns	0.0267186	0.859235	T/ILC	Other T/ILC	Cytotoxic T	Mixed
C14orf119	ses_cd:is_ti	-0.271042	ns	0.0268754	0.859235	T/ILC	Other T/ILC	Cytotoxic T	Mixed
N4BP2L1	ses_cd:is_ti	0.225499	ns	0.0272145	0.859235	T/ILC	Other T/ILC	Cytotoxic T	Mixed
CCDC7	ses_cd:is_ti	0.313323	ns	0.0275685	0.859235	T/ILC	Other T/ILC	Cytotoxic T	Mixed
PUM2	ses_cd:is_ti	-0.204688	ns	0.0276404	0.859235	T/ILC	Other T/ILC	Cytotoxic T	Mixed
PAXX	ses_cd:is_ti	-0.36884	ns	0.0279642	0.859235	T/ILC	Other T/ILC	Cytotoxic T	Mixed
MSC-AS1	ses_cd:is_ti	-0.477317	ns	0.0279975	0.859235	T/ILC	Other T/ILC	Cytotoxic T	Mixed
SSBP4	ses_cd:is_ti	-0.295171	ns	0.0281863	0.859235	T/ILC	Other T/ILC	Cytotoxic T	Mixed
POLR2L	ses_cd:is_ti	-0.273865	ns	0.028293	0.859235	T/ILC	Other T/ILC	Cytotoxic T	Mixed
AC009061.2	ses_cd:is_ti	0.363817	ns	0.0283298	0.859235	T/ILC	Other T/ILC	Cytotoxic T	Mixed
ELK3	ses_cd:is_ti	0.238393	ns	0.028388	0.859235	T/ILC	Other T/ILC	Cytotoxic T	Mixed
SGCE	ses_cd:is_ti	0.319141	ns	0.0287939	0.866004	T/ILC	Other T/ILC	Cytotoxic T	Mixed
CD160	ses_cd:is_ti	-0.475139	ns	0.0290673	0.868541	T/ILC	Other T/ILC	Cytotoxic T	Mixed
C11orf80	ses_cd:is_ti	-0.305721	ns	0.0293244	0.868541	T/ILC	Other T/ILC	Cytotoxic T	Mixed
APP	ses_cd:is_ti	0.374338	ns	0.0297427	0.868541	T/ILC	Other T/ILC	Cytotoxic T	Mixed
APC	ses_cd:is_ti	0.250752	ns	0.0300237	0.868541	T/ILC	Other T/ILC	Cytotoxic T	Mixed
PSAP	ses_cd:is_ti	0.325774	ns	0.0302425	0.868541	T/ILC	Other T/ILC	Cytotoxic T	Mixed
BMT2	ses_cd:is_ti	0.272927	ns	0.0302974	0.868541	T/ILC	Other T/ILC	Cytotoxic T	Mixed
TAF2	ses_cd:is_ti	-0.331988	ns	0.0306715	0.868541	T/ILC	Other T/ILC	Cytotoxic T	Mixed
PPP1R11	ses_cd:is_ti	-0.338851	ns	0.0306976	0.868541	T/ILC	Other T/ILC	Cytotoxic T	Mixed
TPM4	ses_cd:is_ti	-0.313715	ns	0.0308125	0.868541	T/ILC	Other T/ILC	Cytotoxic T	Mixed
FAM208A	ses_cd:is_ti	-0.284672	ns	0.03094	0.868541	T/ILC	Other T/ILC	Cytotoxic T	Mixed
MITD1	ses_cd:is_ti	-0.281295	ns	0.030948	0.868541	T/ILC	Other T/ILC	Cytotoxic T	Mixed
MIA3	ses_cd:is_ti	-0.303528	ns	0.0311989	0.868541	T/ILC	Other T/ILC	Cytotoxic T	Mixed
SETDB1	ses_cd:is_ti	0.3145	ns	0.0312543	0.868541	T/ILC	Other T/ILC	Cytotoxic T	Mixed
CDK5RAP2	ses_cd:is_ti	-0.278764	ns	0.0317715	0.869762	T/ILC	Other T/ILC	Cytotoxic T	Mixed
ZDHHC14	ses_cd:is_ti	-0.405866	ns	0.0318624	0.869762	T/ILC	Other T/ILC	Cytotoxic T	Mixed
CWC22	ses_cd:is_ti	-0.264768	ns	0.0319561	0.869762	T/ILC	Other T/ILC	Cytotoxic T	Mixed
CD55	ses_cd:is_ti	0.264316	ns	0.0321102	0.869762	T/ILC	Other T/ILC	Cytotoxic T	Mixed
RHOQ	ses_cd:is_ti	0.311187	ns	0.0322666	0.869762	T/ILC	Other T/ILC	Cytotoxic T	Mixed
AUH	ses_cd:is_ti	-0.232729	ns	0.0325745	0.869762	T/ILC	Other T/ILC	Cytotoxic T	Mixed
UBA2	ses_cd:is_ti	0.255055	ns	0.0325998	0.869762	T/ILC	Other T/ILC	Cytotoxic T	Mixed
PDIA6	ses_cd:is_ti	-0.296484	ns	0.0329196	0.869762	T/ILC	Other T/ILC	Cytotoxic T	Mixed
FCGR3A	ses_cd:is_ti	0.395217	ns	0.0330445	0.869762	T/ILC	Other T/ILC	Cytotoxic T	Mixed
KCTD12	ses_cd:is_ti	0.387582	ns	0.0331948	0.869762	T/ILC	Other T/ILC	Cytotoxic T	Mixed
GBP2	ses_cd:is_ti	0.277987	ns	0.0334804	0.869762	T/ILC	Other T/ILC	Cytotoxic T	Mixed
OGFRL1	ses_cd:is_ti	0.330621	ns	0.0334946	0.869762	T/ILC	Other T/ILC	Cytotoxic T	Mixed
CASD1	ses_cd:is_ti	-0.286074	ns	0.0337895	0.87265	T/ILC	Other T/ILC	Cytotoxic T	Mixed
ABL2	ses_cd:is_ti	-0.337433	ns	0.0346762	0.888825	T/ILC	Other T/ILC	Cytotoxic T	Mixed
ACTG1	ses_cd:is_ti	-0.250038	ns	0.0350638	0.888825	T/ILC	Other T/ILC	Cytotoxic T	Mixed
SMCO4	ses_cd:is_ti	0.394261	ns	0.0351934	0.888825	T/ILC	Other T/ILC	Cytotoxic T	Mixed
VEGFB	ses_cd:is_ti	-0.329399	ns	0.0352991	0.888825	T/ILC	Other T/ILC	Cytotoxic T	Mixed
CD163L1	ses_cd:is_ti	0.491789	ns	0.035351	0.888825	T/ILC	Other T/ILC	Cytotoxic T	Mixed
LCP2	ses_cd:is_ti	0.192988	ns	0.0356942	0.892731	T/ILC	Other T/ILC	Cytotoxic T	Mixed
LRP12	ses_cd:is_ti	0.496639	ns	0.0360087	0.89448	T/ILC	Other T/ILC	Cytotoxic T	Mixed
ILKAP	ses_cd:is_ti	-0.257457	ns	0.0361406	0.89448	T/ILC	Other T/ILC	Cytotoxic T	Mixed
SELENOS	ses_cd:is_ti	-0.23887	ns	0.0368272	0.906751	T/ILC	Other T/ILC	Cytotoxic T	Mixed
DUSP6	ses_cd:is_ti	0.405419	ns	0.0376356	0.920817	T/ILC	Other T/ILC	Cytotoxic T	Mixed
PTMS	ses_cd:is_ti	-0.366516	ns	0.0377861	0.920817	T/ILC	Other T/ILC	Cytotoxic T	Mixed
NAAA	ses_cd:is_ti	0.282862	ns	0.0381463	0.924854	T/ILC	Other T/ILC	Cytotoxic T	Mixed
THAP12	ses_cd:is_ti	-0.345049	ns	0.0386528	0.932375	T/ILC	Other T/ILC	Cytotoxic T	Mixed
SEC22A	ses_cd:is_ti	-0.219434	ns	0.0391979	0.938472	T/ILC	Other T/ILC	Cytotoxic T	Mixed
SMAP2	ses_cd:is_ti	0.236467	ns	0.0396014	0.938472	T/ILC	Other T/ILC	Cytotoxic T	Mixed
CRYBG1	ses_cd:is_ti	0.230337	ns	0.0396458	0.938472	T/ILC	Other T/ILC	Cytotoxic T	Mixed
POLK	ses_cd:is_ti	-0.274008	ns	0.0396955	0.938472	T/ILC	Other T/ILC	Cytotoxic T	Mixed
IFNGR2	ses_cd:is_ti	0.273664	ns	0.0402487	0.941037	T/ILC	Other T/ILC	Cytotoxic T	Mixed
PTGER4	ses_cd:is_ti	0.306588	ns	0.0403942	0.941037	T/ILC	Other T/ILC	Cytotoxic T	Mixed
SLA2	ses_cd:is_ti	-0.25622	ns	0.040398	0.941037	T/ILC	Other T/ILC	Cytotoxic T	Mixed
RALGPS2	ses_cd:is_ti	0.433869	ns	0.040604	0.94122	T/ILC	Other T/ILC	Cytotoxic T	Mixed
KDM5B	ses_cd:is_ti	-0.304567	ns	0.0408484	0.941652	T/ILC	Other T/ILC	Cytotoxic T	Mixed
BCL6	ses_cd:is_ti	0.439306	ns	0.0410189	0.941652	T/ILC	Other T/ILC	Cytotoxic T	Mixed
PNKD	ses_cd:is_ti	-0.32244	ns	0.0417374	0.953538	T/ILC	Other T/ILC	Cytotoxic T	Mixed
CEP63	ses_cd:is_ti	-0.377954	ns	0.0420509	0.956104	T/ILC	Other T/ILC	Cytotoxic T	Mixed
ATF2	ses_cd:is_ti	-0.234227	ns	0.0427758	0.96205	T/ILC	Other T/ILC	Cytotoxic T	Mixed
PLXDC2	ses_cd:is_ti	0.548281	ns	0.0428603	0.96205	T/ILC	Other T/ILC	Cytotoxic T	Mixed
TBC1D4	ses_cd:is_ti	0.375608	ns	0.0429197	0.96205	T/ILC	Other T/ILC	Cytotoxic T	Mixed
AL627171.2	ses_cd:is_ti	0.418575	ns	0.0432466	0.963056	T/ILC	Other T/ILC	Cytotoxic T	Mixed
SAMSN1	ses_cd:is_ti	0.261855	ns	0.04348	0.963056	T/ILC	Other T/ILC	Cytotoxic T	Mixed
MS4A6A	ses_cd:is_ti	0.460317	ns	0.0435726	0.963056	T/ILC	Other T/ILC	Cytotoxic T	Mixed
FBXL5	ses_cd:is_ti	0.208377	ns	0.0439379	0.963532	T/ILC	Other T/ILC	Cytotoxic T	Mixed
FAM49A	ses_cd:is_ti	0.344158	ns	0.0440687	0.963532	T/ILC	Other T/ILC	Cytotoxic T	Mixed
SDAD1	ses_cd:is_ti	-0.260701	ns	0.0444093	0.963532	T/ILC	Other T/ILC	Cytotoxic T	Mixed
GNAS	ses_cd:is_ti	-0.206861	ns	0.04483	0.963532	T/ILC	Other T/ILC	Cytotoxic T	Mixed
PIKFYVE	ses_cd:is_ti	-0.290233	ns	0.0450567	0.963532	T/ILC	Other T/ILC	Cytotoxic T	Mixed
SKAP2	ses_cd:is_ti	0.311038	ns	0.0451629	0.963532	T/ILC	Other T/ILC	Cytotoxic T	Mixed
LCK	ses_cd:is_ti	-0.218976	ns	0.0451971	0.963532	T/ILC	Other T/ILC	Cytotoxic T	Mixed
GPR174	ses_cd:is_ti	-0.284243	ns	0.0458794	0.963532	T/ILC	Other T/ILC	Cytotoxic T	Mixed
STAMBP	ses_cd:is_ti	-0.289877	ns	0.0459791	0.963532	T/ILC	Other T/ILC	Cytotoxic T	Mixed
BUB3	ses_cd:is_ti	-0.330788	ns	0.0460145	0.963532	T/ILC	Other T/ILC	Cytotoxic T	Mixed
IL10RA	ses_cd:is_ti	0.218474	ns	0.0461211	0.963532	T/ILC	Other T/ILC	Cytotoxic T	Mixed
PECAM1	ses_cd:is_ti	0.327619	ns	0.0463756	0.963532	T/ILC	Other T/ILC	Cytotoxic T	Mixed
MGAT4A	ses_cd:is_ti	-0.204981	ns	0.0467253	0.963532	T/ILC	Other T/ILC	Cytotoxic T	Mixed
CLK1	ses_cd:is_ti	-0.19162	ns	0.0467731	0.963532	T/ILC	Other T/ILC	Cytotoxic T	Mixed
PARP9	ses_cd:is_ti	0.331233	ns	0.04688	0.963532	T/ILC	Other T/ILC	Cytotoxic T	Mixed
DPP4	ses_cd:is_ti	0.366714	ns	0.0470352	0.963532	T/ILC	Other T/ILC	Cytotoxic T	Mixed
FBXO7	ses_cd:is_ti	-0.234365	ns	0.0470411	0.963532	T/ILC	Other T/ILC	Cytotoxic T	Mixed
DISC1	ses_cd:is_ti	0.305173	ns	0.0476542	0.967289	T/ILC	Other T/ILC	Cytotoxic T	Mixed
TLE4	ses_cd:is_ti	0.185044	ns	0.0484475	0.967289	T/ILC	Other T/ILC	Cytotoxic T	Mixed
AC087286.2	ses_cd:is_ti	0.298302	ns	0.048718	0.967289	T/ILC	Other T/ILC	Cytotoxic T	Mixed
PIBF1	ses_cd:is_ti	-0.295343	ns	0.0487898	0.967289	T/ILC	Other T/ILC	Cytotoxic T	Mixed
GPR107	ses_cd:is_ti	-0.278289	ns	0.049003	0.967289	T/ILC	Other T/ILC	Cytotoxic T	Mixed
UQCRFS1	ses_cd:is_ti	-0.23628	ns	0.0493817	0.967289	T/ILC	Other T/ILC	Cytotoxic T	Mixed
CUTA	ses_cd:is_ti	-0.396023	ns	0.0497786	0.967289	T/ILC	Other T/ILC	Cytotoxic T	Mixed
AC026347.1	ses_cd:is_ti	-0.338003	ns	0.0499306	0.967289	T/ILC	Other T/ILC	Cytotoxic T	Mixed
FCGR2A	ses_cd:is_ti	0.383499	ns	0.0502032	0.967289	T/ILC	Other T/ILC	Cytotoxic T	Mixed
DESI2	ses_cd:is_ti	0.246509	ns	0.0506195	0.967289	T/ILC	Other T/ILC	Cytotoxic T	Mixed
ATP5MG	ses_cd:is_ti	-0.236358	ns	0.0508199	0.967289	T/ILC	Other T/ILC	Cytotoxic T	Mixed
LTA4H	ses_cd:is_ti	0.2025	ns	0.0512377	0.967289	T/ILC	Other T/ILC	Cytotoxic T	Mixed
RPL29	ses_cd:is_ti	-0.240511	ns	0.051291	0.967289	T/ILC	Other T/ILC	Cytotoxic T	Mixed
TSTD1	ses_cd:is_ti	-0.266282	ns	0.0513587	0.967289	T/ILC	Other T/ILC	Cytotoxic T	Mixed
DPM1	ses_cd:is_ti	0.235759	ns	0.0514211	0.967289	T/ILC	Other T/ILC	Cytotoxic T	Mixed
DERL1	ses_cd:is_ti	0.199423	ns	0.0515746	0.967289	T/ILC	Other T/ILC	Cytotoxic T	Mixed
PIN1	ses_cd:is_ti	-0.327581	ns	0.0515905	0.967289	T/ILC	Other T/ILC	Cytotoxic T	Mixed
COX6B1	ses_cd:is_ti	-0.260613	ns	0.0518495	0.967289	T/ILC	Other T/ILC	Cytotoxic T	Mixed
TRIM22	ses_cd:is_ti	0.253689	ns	0.0523647	0.967289	T/ILC	Other T/ILC	Cytotoxic T	Mixed
CAB39	ses_cd:is_ti	0.1598	ns	0.0527541	0.967289	T/ILC	Other T/ILC	Cytotoxic T	Mixed
ITGB7	ses_cd:is_ti	-0.265548	ns	0.0531487	0.967289	T/ILC	Other T/ILC	Cytotoxic T	Mixed
CDK17	ses_cd:is_ti	-0.219923	ns	0.0531965	0.967289	T/ILC	Other T/ILC	Cytotoxic T	Mixed
HINT1	ses_cd:is_ti	-0.238147	ns	0.0533252	0.967289	T/ILC	Other T/ILC	Cytotoxic T	Mixed
ARIH1	ses_cd:is_ti	-0.180054	ns	0.0533465	0.967289	T/ILC	Other T/ILC	Cytotoxic T	Mixed
SLC30A6	ses_cd:is_ti	-0.295654	ns	0.0533859	0.967289	T/ILC	Other T/ILC	Cytotoxic T	Mixed
MAP4K4	ses_cd:is_ti	-0.214617	ns	0.0537441	0.967289	T/ILC	Other T/ILC	Cytotoxic T	Mixed
GAB2	ses_cd:is_ti	0.381325	ns	0.0537684	0.967289	T/ILC	Other T/ILC	Cytotoxic T	Mixed
SLC35E2B	ses_cd:is_ti	0.237727	ns	0.0538837	0.967289	T/ILC	Other T/ILC	Cytotoxic T	Mixed
RPS19BP1	ses_cd:is_ti	-0.255227	ns	0.0540541	0.967289	T/ILC	Other T/ILC	Cytotoxic T	Mixed
CLIP4	ses_cd:is_ti	0.228775	ns	0.0542295	0.967289	T/ILC	Other T/ILC	Cytotoxic T	Mixed
CCT3	ses_cd:is_ti	-0.253157	ns	0.0542834	0.967289	T/ILC	Other T/ILC	Cytotoxic T	Mixed
NR2C1	ses_cd:is_ti	-0.260654	ns	0.0543783	0.967289	T/ILC	Other T/ILC	Cytotoxic T	Mixed
MX1	ses_cd:is_ti	0.493726	ns	0.0544519	0.967289	T/ILC	Other T/ILC	Cytotoxic T	Mixed
DDHD1	ses_cd:is_ti	-0.196326	ns	0.0546585	0.967289	T/ILC	Other T/ILC	Cytotoxic T	Mixed
STK10	ses_cd:is_ti	-0.186809	ns	0.0548975	0.967289	T/ILC	Other T/ILC	Cytotoxic T	Mixed
ACER3	ses_cd:is_ti	0.225195	ns	0.0548994	0.967289	T/ILC	Other T/ILC	Cytotoxic T	Mixed
TOMM22	ses_cd:is_ti	-0.29532	ns	0.0552599	0.967289	T/ILC	Other T/ILC	Cytotoxic T	Mixed
ALOX5AP	ses_cd:is_ti	-0.333004	ns	0.0555508	0.967289	T/ILC	Other T/ILC	Cytotoxic T	Mixed
NBEAL1	ses_cd:is_ti	-0.264451	ns	0.0555888	0.967289	T/ILC	Other T/ILC	Cytotoxic T	Mixed
TEX14	ses_cd:is_ti	-0.382025	ns	0.0556817	0.967289	T/ILC	Other T/ILC	Cytotoxic T	Mixed
EIF3A	ses_cd:is_ti	0.182339	ns	0.0559564	0.967289	T/ILC	Other T/ILC	Cytotoxic T	Mixed
SRP14	ses_cd:is_ti	-0.214421	ns	0.0562105	0.967289	T/ILC	Other T/ILC	Cytotoxic T	Mixed
KIAA0040	ses_cd:is_ti	-0.29446	ns	0.0563056	0.967289	T/ILC	Other T/ILC	Cytotoxic T	Mixed
TMEM256	ses_cd:is_ti	-0.284028	ns	0.0564334	0.967289	T/ILC	Other T/ILC	Cytotoxic T	Mixed
CTR9	ses_cd:is_ti	-0.262711	ns	0.056632	0.967289	T/ILC	Other T/ILC	Cytotoxic T	Mixed
HLA-DQA1	ses_cd:is_ti	0.37437	ns	0.0566805	0.967289	T/ILC	Other T/ILC	Cytotoxic T	Mixed
SUZ12	ses_cd:is_ti	-0.208295	ns	0.0567916	0.967289	T/ILC	Other T/ILC	Cytotoxic T	Mixed
ACTB	ses_cd:is_ti	-0.245915	ns	0.057396	0.969886	T/ILC	Other T/ILC	Cytotoxic T	Mixed
ANAPC16	ses_cd:is_ti	-0.20085	ns	0.0574999	0.969886	T/ILC	Other T/ILC	Cytotoxic T	Mixed
TFRC	ses_cd:is_ti	0.276046	ns	0.0575564	0.969886	T/ILC	Other T/ILC	Cytotoxic T	Mixed
LRRC75A	ses_cd:is_ti	-0.374564	ns	0.0577612	0.969899	T/ILC	Other T/ILC	Cytotoxic T	Mixed
GRIPAP1	ses_cd:is_ti	0.252514	ns	0.0583752	0.974504	T/ILC	Other T/ILC	Cytotoxic T	Mixed
ZC3H14	ses_cd:is_ti	-0.259266	ns	0.0587244	0.974504	T/ILC	Other T/ILC	Cytotoxic T	Mixed
RCBTB2	ses_cd:is_ti	0.319618	ns	0.058808	0.974504	T/ILC	Other T/ILC	Cytotoxic T	Mixed
C6orf89	ses_cd:is_ti	0.22698	ns	0.0589717	0.974504	T/ILC	Other T/ILC	Cytotoxic T	Mixed
DDX58	ses_cd:is_ti	0.247956	ns	0.0592334	0.974504	T/ILC	Other T/ILC	Cytotoxic T	Mixed
FAM135A	ses_cd:is_ti	0.250545	ns	0.0594537	0.974504	T/ILC	Other T/ILC	Cytotoxic T	Mixed
APOL6	ses_cd:is_ti	0.280659	ns	0.059471	0.974504	T/ILC	Other T/ILC	Cytotoxic T	Mixed
C1QTNF3-AMACR	ses_cd:is_ti	-0.360259	ns	0.0600155	0.974633	T/ILC	Other T/ILC	Cytotoxic T	Mixed
CISD2	ses_cd:is_ti	-0.234849	ns	0.0600663	0.974633	T/ILC	Other T/ILC	Cytotoxic T	Mixed
FGL2	ses_cd:is_ti	0.319195	ns	0.0601204	0.974633	T/ILC	Other T/ILC	Cytotoxic T	Mixed
TET2	ses_cd:is_ti	0.210069	ns	0.0604244	0.974633	T/ILC	Other T/ILC	Cytotoxic T	Mixed
AKIRIN2	ses_cd:is_ti	-0.271861	ns	0.0605044	0.974633	T/ILC	Other T/ILC	Cytotoxic T	Mixed
ZMYND8	ses_cd:is_ti	-0.280061	ns	0.0608335	0.975447	T/ILC	Other T/ILC	Cytotoxic T	Mixed
AC009093.2	ses_cd:is_ti	0.234	ns	0.0609655	0.975447	T/ILC	Other T/ILC	Cytotoxic T	Mixed
PIGK	ses_cd:is_ti	0.260568	ns	0.0615679	0.979845	T/ILC	Other T/ILC	Cytotoxic T	Mixed
ATP5PB	ses_cd:is_ti	-0.304891	ns	0.0616527	0.979845	T/ILC	Other T/ILC	Cytotoxic T	Mixed
QRICH1	ses_cd:is_ti	-0.252806	ns	0.0624465	0.988908	T/ILC	Other T/ILC	Cytotoxic T	Mixed
APTX	ses_cd:is_ti	-0.286722	ns	0.0626392	0.988908	T/ILC	Other T/ILC	Cytotoxic T	Mixed
C19orf24	ses_cd:is_ti	-0.366537	ns	0.0630949	0.990144	T/ILC	Other T/ILC	Cytotoxic T	Mixed
CHCHD2	ses_cd:is_ti	-0.206658	ns	0.0632947	0.990144	T/ILC	Other T/ILC	Cytotoxic T	Mixed
CD36	ses_cd:is_ti	0.327791	ns	0.0635463	0.990144	T/ILC	Other T/ILC	Cytotoxic T	Mixed
NOSIP	ses_cd:is_ti	-0.296308	ns	0.0637418	0.990144	T/ILC	Other T/ILC	Cytotoxic T	Mixed
FAM118A	ses_cd:is_ti	0.317762	ns	0.0637832	0.990144	T/ILC	Other T/ILC	Cytotoxic T	Mixed
TMEM50A	ses_cd:is_ti	-0.224346	ns	0.0645564	0.990144	T/ILC	Other T/ILC	Cytotoxic T	Mixed
METTL26	ses_cd:is_ti	-0.313976	ns	0.0655925	0.990144	T/ILC	Other T/ILC	Cytotoxic T	Mixed
SS18L2	ses_cd:is_ti	-0.242805	ns	0.0657247	0.990144	T/ILC	Other T/ILC	Cytotoxic T	Mixed
TASP1	ses_cd:is_ti	-0.221551	ns	0.0659406	0.990144	T/ILC	Other T/ILC	Cytotoxic T	Mixed
BSG	ses_cd:is_ti	-0.277664	ns	0.066142	0.990144	T/ILC	Other T/ILC	Cytotoxic T	Mixed
MRPL41	ses_cd:is_ti	-0.296371	ns	0.066227	0.990144	T/ILC	Other T/ILC	Cytotoxic T	Mixed
SSNA1	ses_cd:is_ti	-0.230797	ns	0.0663323	0.990144	T/ILC	Other T/ILC	Cytotoxic T	Mixed
INTS4	ses_cd:is_ti	-0.248216	ns	0.0664301	0.990144	T/ILC	Other T/ILC	Cytotoxic T	Mixed
UBR2	ses_cd:is_ti	0.214664	ns	0.0664583	0.990144	T/ILC	Other T/ILC	Cytotoxic T	Mixed
RPL14	ses_cd:is_ti	-0.212323	ns	0.0666369	0.990144	T/ILC	Other T/ILC	Cytotoxic T	Mixed
RNF115	ses_cd:is_ti	-0.179667	ns	0.0671714	0.990144	T/ILC	Other T/ILC	Cytotoxic T	Mixed
AURKAIP1	ses_cd:is_ti	-0.284297	ns	0.0673424	0.990144	T/ILC	Other T/ILC	Cytotoxic T	Mixed
SIRPG	ses_cd:is_ti	0.346441	ns	0.0674308	0.990144	T/ILC	Other T/ILC	Cytotoxic T	Mixed
RNPS1	ses_cd:is_ti	-0.253122	ns	0.0674426	0.990144	T/ILC	Other T/ILC	Cytotoxic T	Mixed
SYNJ1	ses_cd:is_ti	0.219967	ns	0.0676171	0.990144	T/ILC	Other T/ILC	Cytotoxic T	Mixed
USP9Y	ses_cd:is_ti	-0.21609	ns	0.0677708	0.990144	T/ILC	Other T/ILC	Cytotoxic T	Mixed
LYAR	ses_cd:is_ti	-0.326809	ns	0.0678491	0.990144	T/ILC	Other T/ILC	Cytotoxic T	Mixed
ITK	ses_cd:is_ti	-0.165593	ns	0.068158	0.990144	T/ILC	Other T/ILC	Cytotoxic T	Mixed
RPLP0	ses_cd:is_ti	-0.2106	ns	0.0683811	0.990144	T/ILC	Other T/ILC	Cytotoxic T	Mixed
HELQ	ses_cd:is_ti	-0.264108	ns	0.0686909	0.990144	T/ILC	Other T/ILC	Cytotoxic T	Mixed
PSMD8	ses_cd:is_ti	-0.239133	ns	0.0688758	0.990144	T/ILC	Other T/ILC	Cytotoxic T	Mixed
CDK11A	ses_cd:is_ti	0.267785	ns	0.0696336	0.990144	T/ILC	Other T/ILC	Cytotoxic T	Mixed
TG	ses_cd:is_ti	0.288979	ns	0.0696555	0.990144	T/ILC	Other T/ILC	Cytotoxic T	Mixed
KLHDC10	ses_cd:is_ti	0.278988	ns	0.0703175	0.990144	T/ILC	Other T/ILC	Cytotoxic T	Mixed
CARD11	ses_cd:is_ti	-0.227555	ns	0.0704088	0.990144	T/ILC	Other T/ILC	Cytotoxic T	Mixed
RAP2A	ses_cd:is_ti	0.286981	ns	0.0706944	0.990144	T/ILC	Other T/ILC	Cytotoxic T	Mixed
RAP1GAP2	ses_cd:is_ti	0.323187	ns	0.0708426	0.990144	T/ILC	Other T/ILC	Cytotoxic T	Mixed
NFX1	ses_cd:is_ti	-0.21714	ns	0.0710421	0.990144	T/ILC	Other T/ILC	Cytotoxic T	Mixed
SP1	ses_cd:is_ti	0.218841	ns	0.0712076	0.990144	T/ILC	Other T/ILC	Cytotoxic T	Mixed
CLIC1	ses_cd:is_ti	-0.198975	ns	0.0712079	0.990144	T/ILC	Other T/ILC	Cytotoxic T	Mixed
ACYP2	ses_cd:is_ti	-0.213399	ns	0.0712278	0.990144	T/ILC	Other T/ILC	Cytotoxic T	Mixed
GTF2H1	ses_cd:is_ti	0.185972	ns	0.0713036	0.990144	T/ILC	Other T/ILC	Cytotoxic T	Mixed
PPP1CC	ses_cd:is_ti	-0.289983	ns	0.0713377	0.990144	T/ILC	Other T/ILC	Cytotoxic T	Mixed
IFNGR1	ses_cd:is_ti	0.255061	ns	0.0713424	0.990144	T/ILC	Other T/ILC	Cytotoxic T	Mixed
KLHL5	ses_cd:is_ti	0.241901	ns	0.0714894	0.990144	T/ILC	Other T/ILC	Cytotoxic T	Mixed
EFCAB2	ses_cd:is_ti	0.278734	ns	0.071613	0.990144	T/ILC	Other T/ILC	Cytotoxic T	Mixed
IDO1	ses_cd:is_ti	0.492601	ns	0.0719684	0.990144	T/ILC	Other T/ILC	Cytotoxic T	Mixed
NDUFA3	ses_cd:is_ti	-0.299939	ns	0.0721135	0.990144	T/ILC	Other T/ILC	Cytotoxic T	Mixed
FKBP11	ses_cd:is_ti	-0.280322	ns	0.072332	0.990144	T/ILC	Other T/ILC	Cytotoxic T	Mixed
SRI	ses_cd:is_ti	-0.30774	ns	0.072423	0.990144	T/ILC	Other T/ILC	Cytotoxic T	Mixed
DDX5	ses_cd:is_ti	0.185422	ns	0.0724238	0.990144	T/ILC	Other T/ILC	Cytotoxic T	Mixed
TCP11L2	ses_cd:is_ti	0.247418	ns	0.0725106	0.990144	T/ILC	Other T/ILC	Cytotoxic T	Mixed
GLRX	ses_cd:is_ti	-0.266772	ns	0.0728557	0.991407	T/ILC	Other T/ILC	Cytotoxic T	Mixed
ATP5F1D	ses_cd:is_ti	-0.27163	ns	0.0731229	0.991407	T/ILC	Other T/ILC	Cytotoxic T	Mixed
RPP38	ses_cd:is_ti	-0.263139	ns	0.0732473	0.991407	T/ILC	Other T/ILC	Cytotoxic T	Mixed
AHNAK	ses_cd:is_ti	0.244152	ns	0.0735223	0.991407	T/ILC	Other T/ILC	Cytotoxic T	Mixed
TRBC1	ses_cd:is_ti	-0.245595	ns	0.0738589	0.991407	T/ILC	Other T/ILC	Cytotoxic T	Mixed
ZNF24	ses_cd:is_ti	0.233744	ns	0.0740334	0.991407	T/ILC	Other T/ILC	Cytotoxic T	Mixed
NDUFA10	ses_cd:is_ti	-0.202911	ns	0.0744255	0.991407	T/ILC	Other T/ILC	Cytotoxic T	Mixed
MTMR12	ses_cd:is_ti	-0.255554	ns	0.0751056	0.991407	T/ILC	Other T/ILC	Cytotoxic T	Mixed
SH2D2A	ses_cd:is_ti	-0.275097	ns	0.0753952	0.991407	T/ILC	Other T/ILC	Cytotoxic T	Mixed
PACS1	ses_cd:is_ti	-0.180312	ns	0.0763995	0.991407	T/ILC	Other T/ILC	Cytotoxic T	Mixed
BRWD1	ses_cd:is_ti	-0.189047	ns	0.0766301	0.991407	T/ILC	Other T/ILC	Cytotoxic T	Mixed
CCAR1	ses_cd:is_ti	-0.197537	ns	0.076811	0.991407	T/ILC	Other T/ILC	Cytotoxic T	Mixed
NABP1	ses_cd:is_ti	0.311449	ns	0.076878	0.991407	T/ILC	Other T/ILC	Cytotoxic T	Mixed
MARK4	ses_cd:is_ti	0.293022	ns	0.0782933	0.991407	T/ILC	Other T/ILC	Cytotoxic T	Mixed
PPP4R3B	ses_cd:is_ti	-0.17687	ns	0.0783542	0.991407	T/ILC	Other T/ILC	Cytotoxic T	Mixed
ATP11C	ses_cd:is_ti	-0.236499	ns	0.0793184	0.991407	T/ILC	Other T/ILC	Cytotoxic T	Mixed
KIDINS220	ses_cd:is_ti	0.172597	ns	0.0794555	0.991407	T/ILC	Other T/ILC	Cytotoxic T	Mixed
GALM	ses_cd:is_ti	-0.21635	ns	0.0795319	0.991407	T/ILC	Other T/ILC	Cytotoxic T	Mixed
TXNL4A	ses_cd:is_ti	-0.210745	ns	0.0797282	0.991407	T/ILC	Other T/ILC	Cytotoxic T	Mixed
BTN3A1	ses_cd:is_ti	0.170773	ns	0.0801192	0.991407	T/ILC	Other T/ILC	Cytotoxic T	Mixed
PKD2	ses_cd:is_ti	-0.470715	ns	0.0808215	0.991407	T/ILC	Other T/ILC	Cytotoxic T	Mixed
ZER1	ses_cd:is_ti	-0.236802	ns	0.0809896	0.991407	T/ILC	Other T/ILC	Cytotoxic T	Mixed
RBBP6	ses_cd:is_ti	-0.275095	ns	0.0810065	0.991407	T/ILC	Other T/ILC	Cytotoxic T	Mixed
PDE7B	ses_cd:is_ti	0.465406	ns	0.0813784	0.991407	T/ILC	Other T/ILC	Cytotoxic T	Mixed
SZT2	ses_cd:is_ti	0.338766	ns	0.081645	0.991407	T/ILC	Other T/ILC	Cytotoxic T	Mixed
EIF4E	ses_cd:is_ti	-0.197193	ns	0.0819137	0.991407	T/ILC	Other T/ILC	Cytotoxic T	Mixed
SESTD1	ses_cd:is_ti	0.334634	ns	0.0821508	0.991407	T/ILC	Other T/ILC	Cytotoxic T	Mixed
CAMK2G	ses_cd:is_ti	-0.18942	ns	0.0826773	0.991407	T/ILC	Other T/ILC	Cytotoxic T	Mixed
LYN	ses_cd:is_ti	0.328143	ns	0.0826994	0.991407	T/ILC	Other T/ILC	Cytotoxic T	Mixed
OS9	ses_cd:is_ti	-0.224211	ns	0.0827461	0.991407	T/ILC	Other T/ILC	Cytotoxic T	Mixed
SYTL3	ses_cd:is_ti	-0.220614	ns	0.0829801	0.991407	T/ILC	Other T/ILC	Cytotoxic T	Mixed
WWOX	ses_cd:is_ti	-0.224991	ns	0.0830328	0.991407	T/ILC	Other T/ILC	Cytotoxic T	Mixed
PCNX2	ses_cd:is_ti	-0.231276	ns	0.0832801	0.991407	T/ILC	Other T/ILC	Cytotoxic T	Mixed
HEXB	ses_cd:is_ti	-0.304096	ns	0.0835362	0.991407	T/ILC	Other T/ILC	Cytotoxic T	Mixed
VRK1	ses_cd:is_ti	-0.227216	ns	0.0837541	0.991407	T/ILC	Other T/ILC	Cytotoxic T	Mixed
CPQ	ses_cd:is_ti	0.196192	ns	0.0837975	0.991407	T/ILC	Other T/ILC	Cytotoxic T	Mixed
MAP1LC3B	ses_cd:is_ti	-0.247036	ns	0.0838299	0.991407	T/ILC	Other T/ILC	Cytotoxic T	Mixed
TGOLN2	ses_cd:is_ti	0.211186	ns	0.0839188	0.991407	T/ILC	Other T/ILC	Cytotoxic T	Mixed
METAP2	ses_cd:is_ti	0.174687	ns	0.0841038	0.991407	T/ILC	Other T/ILC	Cytotoxic T	Mixed
NUP160	ses_cd:is_ti	0.199477	ns	0.0845672	0.991407	T/ILC	Other T/ILC	Cytotoxic T	Mixed
SPOCK2	ses_cd:is_ti	-0.297383	ns	0.0852104	0.991407	T/ILC	Other T/ILC	Cytotoxic T	Mixed
RGCC	ses_cd:is_ti	-0.377251	ns	0.0853182	0.991407	T/ILC	Other T/ILC	Cytotoxic T	Mixed
SPINT2	ses_cd:is_ti	0.324641	ns	0.0858497	0.991407	T/ILC	Other T/ILC	Cytotoxic T	Mixed
ITGB3BP	ses_cd:is_ti	-0.24486	ns	0.085938	0.991407	T/ILC	Other T/ILC	Cytotoxic T	Mixed
THUMPD3-AS1	ses_cd:is_ti	-0.225559	ns	0.0859831	0.991407	T/ILC	Other T/ILC	Cytotoxic T	Mixed
ADIPOR2	ses_cd:is_ti	-0.212619	ns	0.0865572	0.991407	T/ILC	Other T/ILC	Cytotoxic T	Mixed
RAB18	ses_cd:is_ti	0.188276	ns	0.0875542	0.991407	T/ILC	Other T/ILC	Cytotoxic T	Mixed
CCDC14	ses_cd:is_ti	-0.267024	ns	0.087592	0.991407	T/ILC	Other T/ILC	Cytotoxic T	Mixed
EIF3K	ses_cd:is_ti	-0.174044	ns	0.0876757	0.991407	T/ILC	Other T/ILC	Cytotoxic T	Mixed
PCBD2	ses_cd:is_ti	-0.274434	ns	0.087889	0.991407	T/ILC	Other T/ILC	Cytotoxic T	Mixed
AIP	ses_cd:is_ti	-0.251669	ns	0.0880617	0.991407	T/ILC	Other T/ILC	Cytotoxic T	Mixed
CLTA	ses_cd:is_ti	0.187197	ns	0.0882442	0.991407	T/ILC	Other T/ILC	Cytotoxic T	Mixed
KANSL1L	ses_cd:is_ti	0.277679	ns	0.0891	0.991407	T/ILC	Other T/ILC	Cytotoxic T	Mixed
NDUFS1	ses_cd:is_ti	-0.210483	ns	0.0891486	0.991407	T/ILC	Other T/ILC	Cytotoxic T	Mixed
SPAG9	ses_cd:is_ti	-0.180913	ns	0.0891489	0.991407	T/ILC	Other T/ILC	Cytotoxic T	Mixed
RPL10	ses_cd:is_ti	-0.185146	ns	0.0893631	0.991407	T/ILC	Other T/ILC	Cytotoxic T	Mixed
IAH1	ses_cd:is_ti	-0.260319	ns	0.0899123	0.991407	T/ILC	Other T/ILC	Cytotoxic T	Mixed
ZNF710	ses_cd:is_ti	0.299468	ns	0.0900466	0.991407	T/ILC	Other T/ILC	Cytotoxic T	Mixed
RPRD2	ses_cd:is_ti	-0.20696	ns	0.090296	0.991407	T/ILC	Other T/ILC	Cytotoxic T	Mixed
WTAP	ses_cd:is_ti	-0.168207	ns	0.0903118	0.991407	T/ILC	Other T/ILC	Cytotoxic T	Mixed
WARS	ses_cd:is_ti	0.368888	ns	0.0904048	0.991407	T/ILC	Other T/ILC	Cytotoxic T	Mixed
STRAP	ses_cd:is_ti	-0.250884	ns	0.0905985	0.991407	T/ILC	Other T/ILC	Cytotoxic T	Mixed
GUK1	ses_cd:is_ti	-0.222639	ns	0.0911167	0.991407	T/ILC	Other T/ILC	Cytotoxic T	Mixed
PPM1L	ses_cd:is_ti	0.285553	ns	0.0912286	0.991407	T/ILC	Other T/ILC	Cytotoxic T	Mixed
HSPB11	ses_cd:is_ti	-0.256715	ns	0.0914089	0.991407	T/ILC	Other T/ILC	Cytotoxic T	Mixed
KAT2B	ses_cd:is_ti	0.1872	ns	0.0915639	0.991407	T/ILC	Other T/ILC	Cytotoxic T	Mixed
SLC39A10	ses_cd:is_ti	0.224657	ns	0.0916878	0.991407	T/ILC	Other T/ILC	Cytotoxic T	Mixed
TRAC	ses_cd:is_ti	-0.237308	ns	0.0917	0.991407	T/ILC	Other T/ILC	Cytotoxic T	Mixed
CASP4	ses_cd:is_ti	0.184793	ns	0.091785	0.991407	T/ILC	Other T/ILC	Cytotoxic T	Mixed
SNRPC	ses_cd:is_ti	-0.302634	ns	0.0919285	0.991407	T/ILC	Other T/ILC	Cytotoxic T	Mixed
ENO1	ses_cd:is_ti	-0.160435	ns	0.0923557	0.991407	T/ILC	Other T/ILC	Cytotoxic T	Mixed
ST8SIA4	ses_cd:is_ti	-0.154469	ns	0.0924314	0.991407	T/ILC	Other T/ILC	Cytotoxic T	Mixed
FAM117A	ses_cd:is_ti	-0.25547	ns	0.0927035	0.991407	T/ILC	Other T/ILC	Cytotoxic T	Mixed
CAPN7	ses_cd:is_ti	-0.246322	ns	0.0929614	0.991407	T/ILC	Other T/ILC	Cytotoxic T	Mixed
ATXN2	ses_cd:is_ti	-0.22852	ns	0.0929685	0.991407	T/ILC	Other T/ILC	Cytotoxic T	Mixed
NPC1	ses_cd:is_ti	-0.230766	ns	0.0931819	0.991407	T/ILC	Other T/ILC	Cytotoxic T	Mixed
UPF3B	ses_cd:is_ti	-0.280656	ns	0.0937545	0.991407	T/ILC	Other T/ILC	Cytotoxic T	Mixed
ZNF652	ses_cd:is_ti	-0.180392	ns	0.0938611	0.991407	T/ILC	Other T/ILC	Cytotoxic T	Mixed
TAF1D	ses_cd:is_ti	-0.170723	ns	0.0939165	0.991407	T/ILC	Other T/ILC	Cytotoxic T	Mixed
SMAD3	ses_cd:is_ti	-0.222185	ns	0.0940021	0.991407	T/ILC	Other T/ILC	Cytotoxic T	Mixed
PIK3CB	ses_cd:is_ti	0.212673	ns	0.0942027	0.991407	T/ILC	Other T/ILC	Cytotoxic T	Mixed
CDYL2	ses_cd:is_ti	-0.285968	ns	0.0944978	0.991407	T/ILC	Other T/ILC	Cytotoxic T	Mixed
ACTA2	ses_cd:is_ti	-0.279101	ns	0.094673	0.991407	T/ILC	Other T/ILC	Cytotoxic T	Mixed
CKLF	ses_cd:is_ti	-0.287669	ns	0.0947895	0.991407	T/ILC	Other T/ILC	Cytotoxic T	Mixed
HLA-DQB1	ses_cd:is_ti	0.336973	ns	0.094868	0.991407	T/ILC	Other T/ILC	Cytotoxic T	Mixed
TMEM154	ses_cd:is_ti	0.200997	ns	0.094979	0.991407	T/ILC	Other T/ILC	Cytotoxic T	Mixed
YWHAE	ses_cd:is_ti	-0.184369	ns	0.0950829	0.991407	T/ILC	Other T/ILC	Cytotoxic T	Mixed
PIK3AP1	ses_cd:is_ti	0.227711	ns	0.0951556	0.991407	T/ILC	Other T/ILC	Cytotoxic T	Mixed
MLLT3	ses_cd:is_ti	-0.193997	ns	0.0951685	0.991407	T/ILC	Other T/ILC	Cytotoxic T	Mixed
ZNF143	ses_cd:is_ti	0.231802	ns	0.0954545	0.991407	T/ILC	Other T/ILC	Cytotoxic T	Mixed
NDUFB1	ses_cd:is_ti	-0.244084	ns	0.0955464	0.991407	T/ILC	Other T/ILC	Cytotoxic T	Mixed
PRDM1	ses_cd:is_ti	-0.27317	ns	0.0956336	0.991407	T/ILC	Other T/ILC	Cytotoxic T	Mixed
GPHN	ses_cd:is_ti	-0.321849	ns	0.095995	0.991407	T/ILC	Other T/ILC	Cytotoxic T	Mixed
NFKBIA	ses_cd:is_ti	0.252153	ns	0.0965045	0.991407	T/ILC	Other T/ILC	Cytotoxic T	Mixed
JUND	ses_cd:is_ti	-0.149164	ns	0.096618	0.991407	T/ILC	Other T/ILC	Cytotoxic T	Mixed
LINC00476	ses_cd:is_ti	-0.257523	ns	0.0972167	0.991407	T/ILC	Other T/ILC	Cytotoxic T	Mixed
DOCK2	ses_cd:is_ti	0.162133	ns	0.0972945	0.991407	T/ILC	Other T/ILC	Cytotoxic T	Mixed
ARL17B	ses_cd:is_ti	-0.384742	ns	0.0973586	0.991407	T/ILC	Other T/ILC	Cytotoxic T	Mixed
CWC27	ses_cd:is_ti	-0.224025	ns	0.0976615	0.991407	T/ILC	Other T/ILC	Cytotoxic T	Mixed
SPTAN1	ses_cd:is_ti	-0.218916	ns	0.0979018	0.991407	T/ILC	Other T/ILC	Cytotoxic T	Mixed
LYZ	ses_cd:is_ti	0.396215	ns	0.0980874	0.991407	T/ILC	Other T/ILC	Cytotoxic T	Mixed
BMP2K	ses_cd:is_ti	0.289965	ns	0.0981294	0.991407	T/ILC	Other T/ILC	Cytotoxic T	Mixed
DBI	ses_cd:is_ti	-0.239166	ns	0.0983057	0.991407	T/ILC	Other T/ILC	Cytotoxic T	Mixed
SEPT6	ses_cd:is_ti	-0.173728	ns	0.0985163	0.991407	T/ILC	Other T/ILC	Cytotoxic T	Mixed
DNPH1	ses_cd:is_ti	0.274269	ns	0.0986149	0.991407	T/ILC	Other T/ILC	Cytotoxic T	Mixed
HEG1	ses_cd:is_ti	-0.246182	ns	0.0986569	0.991407	T/ILC	Other T/ILC	Cytotoxic T	Mixed
SUB1	ses_cd:is_ti	-0.175277	ns	0.0988191	0.991407	T/ILC	Other T/ILC	Cytotoxic T	Mixed
RPA2	ses_cd:is_ti	0.220418	ns	0.0994528	0.991407	T/ILC	Other T/ILC	Cytotoxic T	Mixed
SMIM19	ses_cd:is_ti	-0.200817	ns	0.0997209	0.991407	T/ILC	Other T/ILC	Cytotoxic T	Mixed
SLBP	ses_cd:is_ti	-0.256826	ns	0.0999858	0.991407	T/ILC	Other T/ILC	Cytotoxic T	Mixed
RANBP1	ses_cd:is_ti	-0.225131	ns	0.100209	0.991407	T/ILC	Other T/ILC	Cytotoxic T	Mixed
CIR1	ses_cd:is_ti	-0.169176	ns	0.100516	0.991407	T/ILC	Other T/ILC	Cytotoxic T	Mixed
AC015849.1	ses_cd:is_ti	-0.305079	ns	0.100737	0.991407	T/ILC	Other T/ILC	Cytotoxic T	Mixed
ZFP90	ses_cd:is_ti	-0.212189	ns	0.10078	0.991407	T/ILC	Other T/ILC	Cytotoxic T	Mixed
MTX2	ses_cd:is_ti	0.202508	ns	0.100833	0.991407	T/ILC	Other T/ILC	Cytotoxic T	Mixed
CD3D	ses_cd:is_ti	-0.171104	ns	0.100972	0.991407	T/ILC	Other T/ILC	Cytotoxic T	Mixed
SERF2	ses_cd:is_ti	-0.253106	ns	0.101245	0.991407	T/ILC	Other T/ILC	Cytotoxic T	Mixed
USP15	ses_cd:is_ti	0.148484	ns	0.101304	0.991407	T/ILC	Other T/ILC	Cytotoxic T	Mixed
SEM1	ses_cd:is_ti	-0.191287	ns	0.101369	0.991407	T/ILC	Other T/ILC	Cytotoxic T	Mixed
EIF3F	ses_cd:is_ti	-0.21795	ns	0.101481	0.991407	T/ILC	Other T/ILC	Cytotoxic T	Mixed
IKZF3	ses_cd:is_ti	-0.171781	ns	0.101576	0.991407	T/ILC	Other T/ILC	Cytotoxic T	Mixed
GRK6	ses_cd:is_ti	-0.27662	ns	0.101831	0.991407	T/ILC	Other T/ILC	Cytotoxic T	Mixed
CAMKMT	ses_cd:is_ti	-0.223141	ns	0.102086	0.991407	T/ILC	Other T/ILC	Cytotoxic T	Mixed
CEPT1	ses_cd:is_ti	0.188933	ns	0.102178	0.991407	T/ILC	Other T/ILC	Cytotoxic T	Mixed
LMAN2	ses_cd:is_ti	-0.255983	ns	0.10224	0.991407	T/ILC	Other T/ILC	Cytotoxic T	Mixed
PPARD	ses_cd:is_ti	-0.220775	ns	0.103257	0.991407	T/ILC	Other T/ILC	Cytotoxic T	Mixed
EXOC2	ses_cd:is_ti	-0.201575	ns	0.103359	0.991407	T/ILC	Other T/ILC	Cytotoxic T	Mixed
RAC1	ses_cd:is_ti	-0.234613	ns	0.104472	0.991407	T/ILC	Other T/ILC	Cytotoxic T	Mixed
CD6	ses_cd:is_ti	-0.194105	ns	0.105006	0.991407	T/ILC	Other T/ILC	Cytotoxic T	Mixed
ERLEC1	ses_cd:is_ti	0.210914	ns	0.105084	0.991407	T/ILC	Other T/ILC	Cytotoxic T	Mixed
PPP1R16B	ses_cd:is_ti	-0.204152	ns	0.105595	0.991407	T/ILC	Other T/ILC	Cytotoxic T	Mixed
CXorf38	ses_cd:is_ti	0.217625	ns	0.105724	0.991407	T/ILC	Other T/ILC	Cytotoxic T	Mixed
VMP1	ses_cd:is_ti	0.199683	ns	0.106124	0.991407	T/ILC	Other T/ILC	Cytotoxic T	Mixed
MIATNB	ses_cd:is_ti	-0.205446	ns	0.106276	0.991407	T/ILC	Other T/ILC	Cytotoxic T	Mixed
LSM3	ses_cd:is_ti	-0.223045	ns	0.106549	0.991407	T/ILC	Other T/ILC	Cytotoxic T	Mixed
MIR181A1HG	ses_cd:is_ti	0.31182	ns	0.106611	0.991407	T/ILC	Other T/ILC	Cytotoxic T	Mixed
SELENOK	ses_cd:is_ti	-0.214088	ns	0.107726	0.991407	T/ILC	Other T/ILC	Cytotoxic T	Mixed
TM2D3	ses_cd:is_ti	-0.215864	ns	0.108091	0.991407	T/ILC	Other T/ILC	Cytotoxic T	Mixed
TYMP	ses_cd:is_ti	0.376176	ns	0.108102	0.991407	T/ILC	Other T/ILC	Cytotoxic T	Mixed
RTF2	ses_cd:is_ti	-0.220712	ns	0.108336	0.991407	T/ILC	Other T/ILC	Cytotoxic T	Mixed
PIN4	ses_cd:is_ti	-0.222553	ns	0.108386	0.991407	T/ILC	Other T/ILC	Cytotoxic T	Mixed
PPTC7	ses_cd:is_ti	-0.235002	ns	0.108431	0.991407	T/ILC	Other T/ILC	Cytotoxic T	Mixed
OARD1	ses_cd:is_ti	0.202233	ns	0.108498	0.991407	T/ILC	Other T/ILC	Cytotoxic T	Mixed
ZYG11B	ses_cd:is_ti	0.243641	ns	0.109838	0.991407	T/ILC	Other T/ILC	Cytotoxic T	Mixed
ARAP2	ses_cd:is_ti	0.163521	ns	0.110043	0.991407	T/ILC	Other T/ILC	Cytotoxic T	Mixed
CXCR4	ses_cd:is_ti	0.290959	ns	0.110119	0.991407	T/ILC	Other T/ILC	Cytotoxic T	Mixed
SEPT7	ses_cd:is_ti	-0.114172	ns	0.11035	0.991407	T/ILC	Other T/ILC	Cytotoxic T	Mixed
CIB1	ses_cd:is_ti	-0.236028	ns	0.110436	0.991407	T/ILC	Other T/ILC	Cytotoxic T	Mixed
TMEM179B	ses_cd:is_ti	-0.243433	ns	0.110492	0.991407	T/ILC	Other T/ILC	Cytotoxic T	Mixed
HSP90B1	ses_cd:is_ti	-0.216833	ns	0.110886	0.991407	T/ILC	Other T/ILC	Cytotoxic T	Mixed
C19orf25	ses_cd:is_ti	-0.238834	ns	0.11094	0.991407	T/ILC	Other T/ILC	Cytotoxic T	Mixed
TPI1	ses_cd:is_ti	-0.242026	ns	0.111112	0.991407	T/ILC	Other T/ILC	Cytotoxic T	Mixed
TRIO	ses_cd:is_ti	0.290828	ns	0.111168	0.991407	T/ILC	Other T/ILC	Cytotoxic T	Mixed
RPL6	ses_cd:is_ti	-0.182437	ns	0.111635	0.991407	T/ILC	Other T/ILC	Cytotoxic T	Mixed
PSTPIP2	ses_cd:is_ti	0.225306	ns	0.111702	0.991407	T/ILC	Other T/ILC	Cytotoxic T	Mixed
PLCG2	ses_cd:is_ti	0.393151	ns	0.111819	0.991407	T/ILC	Other T/ILC	Cytotoxic T	Mixed
PAPOLA	ses_cd:is_ti	-0.180982	ns	0.111852	0.991407	T/ILC	Other T/ILC	Cytotoxic T	Mixed
SNX2	ses_cd:is_ti	0.213379	ns	0.11201	0.991407	T/ILC	Other T/ILC	Cytotoxic T	Mixed
PAG1	ses_cd:is_ti	0.175239	ns	0.112143	0.991407	T/ILC	Other T/ILC	Cytotoxic T	Mixed
ERN1	ses_cd:is_ti	-0.34533	ns	0.112203	0.991407	T/ILC	Other T/ILC	Cytotoxic T	Mixed
RNASE6	ses_cd:is_ti	0.377566	ns	0.112761	0.991407	T/ILC	Other T/ILC	Cytotoxic T	Mixed
COX5A	ses_cd:is_ti	-0.253439	ns	0.112784	0.991407	T/ILC	Other T/ILC	Cytotoxic T	Mixed
PRPF3	ses_cd:is_ti	-0.249756	ns	0.112878	0.991407	T/ILC	Other T/ILC	Cytotoxic T	Mixed
AL109930.1	ses_cd:is_ti	0.350825	ns	0.112972	0.991407	T/ILC	Other T/ILC	Cytotoxic T	Mixed
DICER1	ses_cd:is_ti	0.183851	ns	0.113564	0.991407	T/ILC	Other T/ILC	Cytotoxic T	Mixed
ALMS1	ses_cd:is_ti	-0.221242	ns	0.113706	0.991407	T/ILC	Other T/ILC	Cytotoxic T	Mixed
AC058822.1	ses_cd:is_ti	0.240996	ns	0.113957	0.991407	T/ILC	Other T/ILC	Cytotoxic T	Mixed
GIMAP5	ses_cd:is_ti	0.238291	ns	0.114344	0.991407	T/ILC	Other T/ILC	Cytotoxic T	Mixed
INTS6L	ses_cd:is_ti	0.249149	ns	0.11483	0.991407	T/ILC	Other T/ILC	Cytotoxic T	Mixed
CTSL	ses_cd:is_ti	0.323884	ns	0.115278	0.991407	T/ILC	Other T/ILC	Cytotoxic T	Mixed
RPS4X	ses_cd:is_ti	-0.233501	ns	0.115591	0.991407	T/ILC	Other T/ILC	Cytotoxic T	Mixed
PAK1	ses_cd:is_ti	0.269846	ns	0.115674	0.991407	T/ILC	Other T/ILC	Cytotoxic T	Mixed
RPS3A	ses_cd:is_ti	-0.188931	ns	0.115718	0.991407	T/ILC	Other T/ILC	Cytotoxic T	Mixed
HSPD1	ses_cd:is_ti	-0.235408	ns	0.115976	0.991407	T/ILC	Other T/ILC	Cytotoxic T	Mixed
PPP3CC	ses_cd:is_ti	-0.164635	ns	0.116857	0.991407	T/ILC	Other T/ILC	Cytotoxic T	Mixed
ANKAR	ses_cd:is_ti	0.191633	ns	0.11729	0.991407	T/ILC	Other T/ILC	Cytotoxic T	Mixed
ELAVL1	ses_cd:is_ti	-0.22725	ns	0.117377	0.991407	T/ILC	Other T/ILC	Cytotoxic T	Mixed
HIPK3	ses_cd:is_ti	0.183846	ns	0.117467	0.991407	T/ILC	Other T/ILC	Cytotoxic T	Mixed
FOS	ses_cd:is_ti	0.307752	ns	0.117494	0.991407	T/ILC	Other T/ILC	Cytotoxic T	Mixed
PDGFD	ses_cd:is_ti	0.284438	ns	0.11752	0.991407	T/ILC	Other T/ILC	Cytotoxic T	Mixed
RHOH	ses_cd:is_ti	-0.195614	ns	0.117555	0.991407	T/ILC	Other T/ILC	Cytotoxic T	Mixed
EEF1D	ses_cd:is_ti	-0.161252	ns	0.117695	0.991407	T/ILC	Other T/ILC	Cytotoxic T	Mixed
POLE4	ses_cd:is_ti	-0.229542	ns	0.117793	0.991407	T/ILC	Other T/ILC	Cytotoxic T	Mixed
TMX1	ses_cd:is_ti	-0.216081	ns	0.117826	0.991407	T/ILC	Other T/ILC	Cytotoxic T	Mixed
DHRS3	ses_cd:is_ti	-0.298859	ns	0.11808	0.991407	T/ILC	Other T/ILC	Cytotoxic T	Mixed
TLDC1	ses_cd:is_ti	0.327423	ns	0.118656	0.991407	T/ILC	Other T/ILC	Cytotoxic T	Mixed
G3BP2	ses_cd:is_ti	-0.164866	ns	0.119443	0.991407	T/ILC	Other T/ILC	Cytotoxic T	Mixed
RPS6KA5	ses_cd:is_ti	-0.207708	ns	0.119754	0.991407	T/ILC	Other T/ILC	Cytotoxic T	Mixed
HDAC1	ses_cd:is_ti	-0.1972	ns	0.119997	0.991407	T/ILC	Other T/ILC	Cytotoxic T	Mixed
SPAG7	ses_cd:is_ti	-0.307021	ns	0.120631	0.991407	T/ILC	Other T/ILC	Cytotoxic T	Mixed
ANAPC11	ses_cd:is_ti	-0.234085	ns	0.120845	0.991407	T/ILC	Other T/ILC	Cytotoxic T	Mixed
UBE3D	ses_cd:is_ti	-0.279837	ns	0.120891	0.991407	T/ILC	Other T/ILC	Cytotoxic T	Mixed
NCOA1	ses_cd:is_ti	0.147226	ns	0.1209	0.991407	T/ILC	Other T/ILC	Cytotoxic T	Mixed
DBNL	ses_cd:is_ti	-0.173058	ns	0.121018	0.991407	T/ILC	Other T/ILC	Cytotoxic T	Mixed
SNRPD3	ses_cd:is_ti	-0.177777	ns	0.121117	0.991407	T/ILC	Other T/ILC	Cytotoxic T	Mixed
AP3S1	ses_cd:is_ti	-0.181596	ns	0.121162	0.991407	T/ILC	Other T/ILC	Cytotoxic T	Mixed
HMGN1	ses_cd:is_ti	-0.18252	ns	0.121587	0.991407	T/ILC	Other T/ILC	Cytotoxic T	Mixed
RNF125	ses_cd:is_ti	-0.185046	ns	0.121818	0.991407	T/ILC	Other T/ILC	Cytotoxic T	Mixed
TUT7	ses_cd:is_ti	0.177276	ns	0.122146	0.991407	T/ILC	Other T/ILC	Cytotoxic T	Mixed
ZNF569	ses_cd:is_ti	-0.276629	ns	0.122204	0.991407	T/ILC	Other T/ILC	Cytotoxic T	Mixed
MAP3K8	ses_cd:is_ti	-0.215451	ns	0.122549	0.991407	T/ILC	Other T/ILC	Cytotoxic T	Mixed
HMOX2	ses_cd:is_ti	-0.205095	ns	0.122733	0.991407	T/ILC	Other T/ILC	Cytotoxic T	Mixed
AIF1	ses_cd:is_ti	0.311963	ns	0.122928	0.991407	T/ILC	Other T/ILC	Cytotoxic T	Mixed
GNB5	ses_cd:is_ti	-0.244752	ns	0.123025	0.991407	T/ILC	Other T/ILC	Cytotoxic T	Mixed
SH3BGRL3	ses_cd:is_ti	-0.216698	ns	0.123137	0.991407	T/ILC	Other T/ILC	Cytotoxic T	Mixed
UCHL3	ses_cd:is_ti	-0.211032	ns	0.123186	0.991407	T/ILC	Other T/ILC	Cytotoxic T	Mixed
AL359915.2	ses_cd:is_ti	0.284688	ns	0.123246	0.991407	T/ILC	Other T/ILC	Cytotoxic T	Mixed
EIF5A	ses_cd:is_ti	-0.229797	ns	0.123313	0.991407	T/ILC	Other T/ILC	Cytotoxic T	Mixed
UBE2L6	ses_cd:is_ti	0.202871	ns	0.123326	0.991407	T/ILC	Other T/ILC	Cytotoxic T	Mixed
TMEM260	ses_cd:is_ti	-0.198327	ns	0.123403	0.991407	T/ILC	Other T/ILC	Cytotoxic T	Mixed
GSTP1	ses_cd:is_ti	-0.232969	ns	0.123476	0.991407	T/ILC	Other T/ILC	Cytotoxic T	Mixed
UQCRH	ses_cd:is_ti	-0.187462	ns	0.123501	0.991407	T/ILC	Other T/ILC	Cytotoxic T	Mixed
XRN2	ses_cd:is_ti	-0.145295	ns	0.123819	0.991407	T/ILC	Other T/ILC	Cytotoxic T	Mixed
C1QBP	ses_cd:is_ti	-0.244279	ns	0.123835	0.991407	T/ILC	Other T/ILC	Cytotoxic T	Mixed
MARS	ses_cd:is_ti	0.243708	ns	0.124095	0.991407	T/ILC	Other T/ILC	Cytotoxic T	Mixed
SMG6	ses_cd:is_ti	-0.185193	ns	0.124413	0.991407	T/ILC	Other T/ILC	Cytotoxic T	Mixed
CHMP5	ses_cd:is_ti	0.211212	ns	0.124643	0.991407	T/ILC	Other T/ILC	Cytotoxic T	Mixed
ANGPT2	ses_cd:is_ti	0.224442	ns	0.124873	0.991407	T/ILC	Other T/ILC	Cytotoxic T	Mixed
PARK7	ses_cd:is_ti	-0.172959	ns	0.125148	0.991407	T/ILC	Other T/ILC	Cytotoxic T	Mixed
TAF4B	ses_cd:is_ti	0.254131	ns	0.125503	0.991407	T/ILC	Other T/ILC	Cytotoxic T	Mixed
ZFR	ses_cd:is_ti	-0.225731	ns	0.125543	0.991407	T/ILC	Other T/ILC	Cytotoxic T	Mixed
RPS27A	ses_cd:is_ti	-0.196979	ns	0.12628	0.991407	T/ILC	Other T/ILC	Cytotoxic T	Mixed
NFATC2	ses_cd:is_ti	-0.195966	ns	0.126586	0.991407	T/ILC	Other T/ILC	Cytotoxic T	Mixed
NSF	ses_cd:is_ti	0.183625	ns	0.126763	0.991407	T/ILC	Other T/ILC	Cytotoxic T	Mixed
MCMBP	ses_cd:is_ti	0.162116	ns	0.126969	0.991407	T/ILC	Other T/ILC	Cytotoxic T	Mixed
NDUFB3	ses_cd:is_ti	-0.227069	ns	0.127633	0.991407	T/ILC	Other T/ILC	Cytotoxic T	Mixed
AC009690.1	ses_cd:is_ti	-0.264222	ns	0.127916	0.991407	T/ILC	Other T/ILC	Cytotoxic T	Mixed
XBP1	ses_cd:is_ti	-0.235731	ns	0.128112	0.991407	T/ILC	Other T/ILC	Cytotoxic T	Mixed
DTNB	ses_cd:is_ti	-0.205064	ns	0.128119	0.991407	T/ILC	Other T/ILC	Cytotoxic T	Mixed
KLF2	ses_cd:is_ti	0.185169	ns	0.128714	0.991407	T/ILC	Other T/ILC	Cytotoxic T	Mixed
NAIP	ses_cd:is_ti	0.251695	ns	0.129187	0.991407	T/ILC	Other T/ILC	Cytotoxic T	Mixed
YTHDC2	ses_cd:is_ti	-0.189855	ns	0.129369	0.991407	T/ILC	Other T/ILC	Cytotoxic T	Mixed
KAT6A	ses_cd:is_ti	-0.148148	ns	0.129409	0.991407	T/ILC	Other T/ILC	Cytotoxic T	Mixed
AVEN	ses_cd:is_ti	-0.267168	ns	0.129482	0.991407	T/ILC	Other T/ILC	Cytotoxic T	Mixed
FCN1	ses_cd:is_ti	0.349497	ns	0.129594	0.991407	T/ILC	Other T/ILC	Cytotoxic T	Mixed
PTPN13	ses_cd:is_ti	0.313043	ns	0.129867	0.991407	T/ILC	Other T/ILC	Cytotoxic T	Mixed
DSE	ses_cd:is_ti	0.217683	ns	0.130168	0.991407	T/ILC	Other T/ILC	Cytotoxic T	Mixed
GZMK	ses_cd:is_ti	0.349148	ns	0.130303	0.991407	T/ILC	Other T/ILC	Cytotoxic T	Mixed
SETD2	ses_cd:is_ti	-0.212844	ns	0.130454	0.991407	T/ILC	Other T/ILC	Cytotoxic T	Mixed
COX6A1	ses_cd:is_ti	-0.259301	ns	0.131034	0.991407	T/ILC	Other T/ILC	Cytotoxic T	Mixed
MAP2K1	ses_cd:is_ti	-0.21969	ns	0.131249	0.991407	T/ILC	Other T/ILC	Cytotoxic T	Mixed
SRM	ses_cd:is_ti	-0.214759	ns	0.13146	0.991407	T/ILC	Other T/ILC	Cytotoxic T	Mixed
GTF2A1	ses_cd:is_ti	0.227477	ns	0.131884	0.991407	T/ILC	Other T/ILC	Cytotoxic T	Mixed
PFN1	ses_cd:is_ti	-0.171372	ns	0.13222	0.991407	T/ILC	Other T/ILC	Cytotoxic T	Mixed
DPYD-AS1	ses_cd:is_ti	0.196278	ns	0.132263	0.991407	T/ILC	Other T/ILC	Cytotoxic T	Mixed
TIAM1	ses_cd:is_ti	0.338886	ns	0.132548	0.991407	T/ILC	Other T/ILC	Cytotoxic T	Mixed
RPL32	ses_cd:is_ti	-0.192462	ns	0.132931	0.991407	T/ILC	Other T/ILC	Cytotoxic T	Mixed
HSPA5	ses_cd:is_ti	-0.274421	ns	0.133	0.991407	T/ILC	Other T/ILC	Cytotoxic T	Mixed
FEZ2	ses_cd:is_ti	0.175289	ns	0.133524	0.991407	T/ILC	Other T/ILC	Cytotoxic T	Mixed
C12orf57	ses_cd:is_ti	-0.23598	ns	0.133749	0.991407	T/ILC	Other T/ILC	Cytotoxic T	Mixed
WDR83OS	ses_cd:is_ti	-0.228307	ns	0.133849	0.991407	T/ILC	Other T/ILC	Cytotoxic T	Mixed
H2AFZ	ses_cd:is_ti	-0.227447	ns	0.134303	0.991407	T/ILC	Other T/ILC	Cytotoxic T	Mixed
TRMT112	ses_cd:is_ti	-0.171649	ns	0.134504	0.991407	T/ILC	Other T/ILC	Cytotoxic T	Mixed
CAPNS1	ses_cd:is_ti	-0.197734	ns	0.134751	0.991407	T/ILC	Other T/ILC	Cytotoxic T	Mixed
PFDN2	ses_cd:is_ti	-0.212464	ns	0.135018	0.991407	T/ILC	Other T/ILC	Cytotoxic T	Mixed
FAM222B	ses_cd:is_ti	-0.248352	ns	0.135084	0.991407	T/ILC	Other T/ILC	Cytotoxic T	Mixed
COPS2	ses_cd:is_ti	-0.228106	ns	0.135169	0.991407	T/ILC	Other T/ILC	Cytotoxic T	Mixed
OCIAD2	ses_cd:is_ti	-0.211027	ns	0.135394	0.991407	T/ILC	Other T/ILC	Cytotoxic T	Mixed
PRPF40A	ses_cd:is_ti	-0.166862	ns	0.135688	0.991407	T/ILC	Other T/ILC	Cytotoxic T	Mixed
LTN1	ses_cd:is_ti	0.176252	ns	0.136003	0.991407	T/ILC	Other T/ILC	Cytotoxic T	Mixed
MPZL3	ses_cd:is_ti	0.235772	ns	0.136259	0.991407	T/ILC	Other T/ILC	Cytotoxic T	Mixed
PA2G4	ses_cd:is_ti	-0.181731	ns	0.136263	0.991407	T/ILC	Other T/ILC	Cytotoxic T	Mixed
AC092652.2	ses_cd:is_ti	0.181434	ns	0.136933	0.991407	T/ILC	Other T/ILC	Cytotoxic T	Mixed
UBE2D2	ses_cd:is_ti	-0.154382	ns	0.13774	0.991407	T/ILC	Other T/ILC	Cytotoxic T	Mixed
PRCP	ses_cd:is_ti	0.205108	ns	0.137771	0.991407	T/ILC	Other T/ILC	Cytotoxic T	Mixed
PUDP	ses_cd:is_ti	0.206873	ns	0.138542	0.991407	T/ILC	Other T/ILC	Cytotoxic T	Mixed
GPR155	ses_cd:is_ti	0.205785	ns	0.13896	0.991407	T/ILC	Other T/ILC	Cytotoxic T	Mixed
SAMD9L	ses_cd:is_ti	0.237078	ns	0.138971	0.991407	T/ILC	Other T/ILC	Cytotoxic T	Mixed
SLAMF7	ses_cd:is_ti	-0.213582	ns	0.139874	0.991407	T/ILC	Other T/ILC	Cytotoxic T	Mixed
SEC22B	ses_cd:is_ti	-0.18816	ns	0.140523	0.991407	T/ILC	Other T/ILC	Cytotoxic T	Mixed
MKLN1	ses_cd:is_ti	0.156433	ns	0.140729	0.991407	T/ILC	Other T/ILC	Cytotoxic T	Mixed
BIRC3	ses_cd:is_ti	0.292265	ns	0.141359	0.991407	T/ILC	Other T/ILC	Cytotoxic T	Mixed
NDRG3	ses_cd:is_ti	-0.210979	ns	0.141594	0.991407	T/ILC	Other T/ILC	Cytotoxic T	Mixed
CFLAR	ses_cd:is_ti	0.137236	ns	0.141815	0.991407	T/ILC	Other T/ILC	Cytotoxic T	Mixed
ZNF83	ses_cd:is_ti	-0.130283	ns	0.141924	0.991407	T/ILC	Other T/ILC	Cytotoxic T	Mixed
HDDC2	ses_cd:is_ti	-0.260192	ns	0.142086	0.991407	T/ILC	Other T/ILC	Cytotoxic T	Mixed
ANTXR2	ses_cd:is_ti	0.208858	ns	0.14226	0.991407	T/ILC	Other T/ILC	Cytotoxic T	Mixed
LRRN3	ses_cd:is_ti	-0.356339	ns	0.142449	0.991407	T/ILC	Other T/ILC	Cytotoxic T	Mixed
DGKA	ses_cd:is_ti	0.211973	ns	0.142456	0.991407	T/ILC	Other T/ILC	Cytotoxic T	Mixed
NDUFS8	ses_cd:is_ti	-0.185661	ns	0.142471	0.991407	T/ILC	Other T/ILC	Cytotoxic T	Mixed
KDELR2	ses_cd:is_ti	-0.305494	ns	0.143052	0.991407	T/ILC	Other T/ILC	Cytotoxic T	Mixed
EXOC6B	ses_cd:is_ti	-0.247493	ns	0.143186	0.991407	T/ILC	Other T/ILC	Cytotoxic T	Mixed
AGPAT3	ses_cd:is_ti	0.192914	ns	0.143194	0.991407	T/ILC	Other T/ILC	Cytotoxic T	Mixed
JADE1	ses_cd:is_ti	0.196106	ns	0.143278	0.991407	T/ILC	Other T/ILC	Cytotoxic T	Mixed
PPIA	ses_cd:is_ti	-0.165253	ns	0.143473	0.991407	T/ILC	Other T/ILC	Cytotoxic T	Mixed
BMS1	ses_cd:is_ti	-0.209162	ns	0.143799	0.991407	T/ILC	Other T/ILC	Cytotoxic T	Mixed
RBPJ	ses_cd:is_ti	0.179875	ns	0.144131	0.991407	T/ILC	Other T/ILC	Cytotoxic T	Mixed
SNRNP70	ses_cd:is_ti	-0.167773	ns	0.144656	0.991407	T/ILC	Other T/ILC	Cytotoxic T	Mixed
TAF1	ses_cd:is_ti	-0.156497	ns	0.144861	0.991407	T/ILC	Other T/ILC	Cytotoxic T	Mixed
UBXN2A	ses_cd:is_ti	-0.240383	ns	0.145053	0.991407	T/ILC	Other T/ILC	Cytotoxic T	Mixed
RAN	ses_cd:is_ti	-0.215304	ns	0.145053	0.991407	T/ILC	Other T/ILC	Cytotoxic T	Mixed
MAGED1	ses_cd:is_ti	-0.176132	ns	0.145494	0.991407	T/ILC	Other T/ILC	Cytotoxic T	Mixed
LRBA	ses_cd:is_ti	-0.152102	ns	0.145643	0.991407	T/ILC	Other T/ILC	Cytotoxic T	Mixed
DRAP1	ses_cd:is_ti	-0.176926	ns	0.145724	0.991407	T/ILC	Other T/ILC	Cytotoxic T	Mixed
HIVEP1	ses_cd:is_ti	-0.180385	ns	0.146247	0.991407	T/ILC	Other T/ILC	Cytotoxic T	Mixed
NDUFA4	ses_cd:is_ti	-0.190162	ns	0.146293	0.991407	T/ILC	Other T/ILC	Cytotoxic T	Mixed
TAPT1	ses_cd:is_ti	0.213	ns	0.146827	0.991407	T/ILC	Other T/ILC	Cytotoxic T	Mixed
PPT1	ses_cd:is_ti	0.183305	ns	0.146861	0.991407	T/ILC	Other T/ILC	Cytotoxic T	Mixed
E2F3	ses_cd:is_ti	0.216317	ns	0.147206	0.991407	T/ILC	Other T/ILC	Cytotoxic T	Mixed
HSP90AA1	ses_cd:is_ti	-0.166346	ns	0.147455	0.991407	T/ILC	Other T/ILC	Cytotoxic T	Mixed
H2AFY	ses_cd:is_ti	0.211502	ns	0.147489	0.991407	T/ILC	Other T/ILC	Cytotoxic T	Mixed
OSBPL11	ses_cd:is_ti	0.174928	ns	0.147645	0.991407	T/ILC	Other T/ILC	Cytotoxic T	Mixed
DGKD	ses_cd:is_ti	-0.194326	ns	0.147695	0.991407	T/ILC	Other T/ILC	Cytotoxic T	Mixed
SARAF	ses_cd:is_ti	-0.132654	ns	0.148081	0.991407	T/ILC	Other T/ILC	Cytotoxic T	Mixed
TMEM219	ses_cd:is_ti	-0.17382	ns	0.148481	0.991407	T/ILC	Other T/ILC	Cytotoxic T	Mixed
TET3	ses_cd:is_ti	0.201948	ns	0.148496	0.991407	T/ILC	Other T/ILC	Cytotoxic T	Mixed
WIPF2	ses_cd:is_ti	-0.186443	ns	0.148549	0.991407	T/ILC	Other T/ILC	Cytotoxic T	Mixed
PPP1R14B	ses_cd:is_ti	-0.205448	ns	0.149486	0.991407	T/ILC	Other T/ILC	Cytotoxic T	Mixed
CHRM3-AS2	ses_cd:is_ti	-0.265707	ns	0.14957	0.991407	T/ILC	Other T/ILC	Cytotoxic T	Mixed
LINC01871	ses_cd:is_ti	-0.274391	ns	0.149597	0.991407	T/ILC	Other T/ILC	Cytotoxic T	Mixed
KCTD20	ses_cd:is_ti	-0.153073	ns	0.149692	0.991407	T/ILC	Other T/ILC	Cytotoxic T	Mixed
MAP3K4	ses_cd:is_ti	-0.174013	ns	0.149715	0.991407	T/ILC	Other T/ILC	Cytotoxic T	Mixed
LDHA	ses_cd:is_ti	-0.248145	ns	0.149814	0.991407	T/ILC	Other T/ILC	Cytotoxic T	Mixed
OTUD6B-AS1	ses_cd:is_ti	-0.25703	ns	0.150193	0.991407	T/ILC	Other T/ILC	Cytotoxic T	Mixed
PTGER2	ses_cd:is_ti	-0.248475	ns	0.15025	0.991407	T/ILC	Other T/ILC	Cytotoxic T	Mixed
AC074032.1	ses_cd:is_ti	-0.16441	ns	0.150256	0.991407	T/ILC	Other T/ILC	Cytotoxic T	Mixed
RNF7	ses_cd:is_ti	-0.197964	ns	0.15031	0.991407	T/ILC	Other T/ILC	Cytotoxic T	Mixed
METTL5	ses_cd:is_ti	-0.195086	ns	0.150411	0.991407	T/ILC	Other T/ILC	Cytotoxic T	Mixed
HIST1H1D	ses_cd:is_ti	-0.285796	ns	0.150779	0.991407	T/ILC	Other T/ILC	Cytotoxic T	Mixed
EZH1	ses_cd:is_ti	-0.207378	ns	0.150831	0.991407	T/ILC	Other T/ILC	Cytotoxic T	Mixed
PHF21A	ses_cd:is_ti	0.17451	ns	0.151216	0.991407	T/ILC	Other T/ILC	Cytotoxic T	Mixed
SIPA1L1	ses_cd:is_ti	0.187571	ns	0.151821	0.991407	T/ILC	Other T/ILC	Cytotoxic T	Mixed
GNG5	ses_cd:is_ti	-0.201225	ns	0.151865	0.991407	T/ILC	Other T/ILC	Cytotoxic T	Mixed
RPL12	ses_cd:is_ti	-0.197739	ns	0.152194	0.991407	T/ILC	Other T/ILC	Cytotoxic T	Mixed
TRGC2	ses_cd:is_ti	-0.321824	ns	0.152271	0.991407	T/ILC	Other T/ILC	Cytotoxic T	Mixed
MANBA	ses_cd:is_ti	0.202831	ns	0.152281	0.991407	T/ILC	Other T/ILC	Cytotoxic T	Mixed
FGR	ses_cd:is_ti	0.258064	ns	0.152432	0.991407	T/ILC	Other T/ILC	Cytotoxic T	Mixed
CYBA	ses_cd:is_ti	-0.144693	ns	0.152447	0.991407	T/ILC	Other T/ILC	Cytotoxic T	Mixed
CCDC69	ses_cd:is_ti	0.163505	ns	0.152514	0.991407	T/ILC	Other T/ILC	Cytotoxic T	Mixed
BFAR	ses_cd:is_ti	-0.158845	ns	0.152878	0.991407	T/ILC	Other T/ILC	Cytotoxic T	Mixed
CDC42SE1	ses_cd:is_ti	-0.241592	ns	0.153174	0.991407	T/ILC	Other T/ILC	Cytotoxic T	Mixed
IKBIP	ses_cd:is_ti	0.242244	ns	0.153616	0.991407	T/ILC	Other T/ILC	Cytotoxic T	Mixed
PLEKHO1	ses_cd:is_ti	0.243962	ns	0.153705	0.991407	T/ILC	Other T/ILC	Cytotoxic T	Mixed
MEGF9	ses_cd:is_ti	0.187098	ns	0.154075	0.991407	T/ILC	Other T/ILC	Cytotoxic T	Mixed
GPBP1L1	ses_cd:is_ti	0.174233	ns	0.154123	0.991407	T/ILC	Other T/ILC	Cytotoxic T	Mixed
SIVA1	ses_cd:is_ti	-0.18553	ns	0.154124	0.991407	T/ILC	Other T/ILC	Cytotoxic T	Mixed
DDX60L	ses_cd:is_ti	0.206337	ns	0.154395	0.991407	T/ILC	Other T/ILC	Cytotoxic T	Mixed
RNASET2	ses_cd:is_ti	0.20676	ns	0.154878	0.991407	T/ILC	Other T/ILC	Cytotoxic T	Mixed
LGALS3	ses_cd:is_ti	-0.311525	ns	0.15525	0.991407	T/ILC	Other T/ILC	Cytotoxic T	Mixed
NDUFA6	ses_cd:is_ti	-0.204562	ns	0.15561	0.991407	T/ILC	Other T/ILC	Cytotoxic T	Mixed
MRPS18C	ses_cd:is_ti	-0.191403	ns	0.155783	0.991407	T/ILC	Other T/ILC	Cytotoxic T	Mixed
ABHD15-AS1	ses_cd:is_ti	0.245453	ns	0.156019	0.991407	T/ILC	Other T/ILC	Cytotoxic T	Mixed
NCKAP1L	ses_cd:is_ti	0.167281	ns	0.156242	0.991407	T/ILC	Other T/ILC	Cytotoxic T	Mixed
IL6R	ses_cd:is_ti	0.283234	ns	0.156541	0.991407	T/ILC	Other T/ILC	Cytotoxic T	Mixed
GBP4	ses_cd:is_ti	0.234351	ns	0.15689	0.991407	T/ILC	Other T/ILC	Cytotoxic T	Mixed
NDUFB2	ses_cd:is_ti	-0.138384	ns	0.156899	0.991407	T/ILC	Other T/ILC	Cytotoxic T	Mixed
GNG2	ses_cd:is_ti	-0.180661	ns	0.156937	0.991407	T/ILC	Other T/ILC	Cytotoxic T	Mixed
WDFY2	ses_cd:is_ti	0.226399	ns	0.156988	0.991407	T/ILC	Other T/ILC	Cytotoxic T	Mixed
IKZF2	ses_cd:is_ti	-0.27125	ns	0.15702	0.991407	T/ILC	Other T/ILC	Cytotoxic T	Mixed
NONO	ses_cd:is_ti	0.144932	ns	0.157191	0.991407	T/ILC	Other T/ILC	Cytotoxic T	Mixed
FAM117B	ses_cd:is_ti	0.237435	ns	0.157335	0.991407	T/ILC	Other T/ILC	Cytotoxic T	Mixed
DDX24	ses_cd:is_ti	-0.171128	ns	0.157528	0.991407	T/ILC	Other T/ILC	Cytotoxic T	Mixed
POLR1D	ses_cd:is_ti	-0.168163	ns	0.157629	0.991407	T/ILC	Other T/ILC	Cytotoxic T	Mixed
ASAH1	ses_cd:is_ti	0.203969	ns	0.157738	0.991407	T/ILC	Other T/ILC	Cytotoxic T	Mixed
LYST	ses_cd:is_ti	0.234058	ns	0.158002	0.991407	T/ILC	Other T/ILC	Cytotoxic T	Mixed
ST8SIA1	ses_cd:is_ti	0.270946	ns	0.158118	0.991407	T/ILC	Other T/ILC	Cytotoxic T	Mixed
WASHC2C	ses_cd:is_ti	0.193485	ns	0.15813	0.991407	T/ILC	Other T/ILC	Cytotoxic T	Mixed
ARF1	ses_cd:is_ti	-0.181868	ns	0.158218	0.991407	T/ILC	Other T/ILC	Cytotoxic T	Mixed
SLA	ses_cd:is_ti	0.1707	ns	0.158422	0.991407	T/ILC	Other T/ILC	Cytotoxic T	Mixed
NDUFV1	ses_cd:is_ti	0.153075	ns	0.158678	0.991407	T/ILC	Other T/ILC	Cytotoxic T	Mixed
GZMH	ses_cd:is_ti	0.358715	ns	0.158785	0.991407	T/ILC	Other T/ILC	Cytotoxic T	Mixed
SLC7A6OS	ses_cd:is_ti	0.178735	ns	0.15923	0.991407	T/ILC	Other T/ILC	Cytotoxic T	Mixed
RPL34	ses_cd:is_ti	-0.190348	ns	0.159375	0.991407	T/ILC	Other T/ILC	Cytotoxic T	Mixed
PYHIN1	ses_cd:is_ti	0.199478	ns	0.159704	0.991407	T/ILC	Other T/ILC	Cytotoxic T	Mixed
VCP	ses_cd:is_ti	0.17828	ns	0.159893	0.991407	T/ILC	Other T/ILC	Cytotoxic T	Mixed
TXNDC17	ses_cd:is_ti	-0.236415	ns	0.159993	0.991407	T/ILC	Other T/ILC	Cytotoxic T	Mixed
WNK1	ses_cd:is_ti	0.150501	ns	0.160821	0.991407	T/ILC	Other T/ILC	Cytotoxic T	Mixed
PLEKHM3	ses_cd:is_ti	-0.18917	ns	0.160827	0.991407	T/ILC	Other T/ILC	Cytotoxic T	Mixed
MEF2A	ses_cd:is_ti	0.13543	ns	0.161462	0.991407	T/ILC	Other T/ILC	Cytotoxic T	Mixed
ASCC3	ses_cd:is_ti	0.143603	ns	0.161477	0.991407	T/ILC	Other T/ILC	Cytotoxic T	Mixed
LAPTM5	ses_cd:is_ti	0.166004	ns	0.161554	0.991407	T/ILC	Other T/ILC	Cytotoxic T	Mixed
ENY2	ses_cd:is_ti	-0.151175	ns	0.161743	0.991407	T/ILC	Other T/ILC	Cytotoxic T	Mixed
ZNF217	ses_cd:is_ti	0.168684	ns	0.161785	0.991407	T/ILC	Other T/ILC	Cytotoxic T	Mixed
GNAI2	ses_cd:is_ti	-0.14299	ns	0.161831	0.991407	T/ILC	Other T/ILC	Cytotoxic T	Mixed
STK26	ses_cd:is_ti	-0.218342	ns	0.162544	0.991407	T/ILC	Other T/ILC	Cytotoxic T	Mixed
GIMAP6	ses_cd:is_ti	-0.202987	ns	0.162784	0.991407	T/ILC	Other T/ILC	Cytotoxic T	Mixed
GMEB1	ses_cd:is_ti	0.257799	ns	0.162854	0.991407	T/ILC	Other T/ILC	Cytotoxic T	Mixed
TBC1D15	ses_cd:is_ti	0.170444	ns	0.162944	0.991407	T/ILC	Other T/ILC	Cytotoxic T	Mixed
WDFY1	ses_cd:is_ti	0.209894	ns	0.163157	0.991407	T/ILC	Other T/ILC	Cytotoxic T	Mixed
RNF168	ses_cd:is_ti	-0.193339	ns	0.16318	0.991407	T/ILC	Other T/ILC	Cytotoxic T	Mixed
C1RL	ses_cd:is_ti	0.217272	ns	0.163323	0.991407	T/ILC	Other T/ILC	Cytotoxic T	Mixed
ETV6	ses_cd:is_ti	0.177976	ns	0.163327	0.991407	T/ILC	Other T/ILC	Cytotoxic T	Mixed
XAF1	ses_cd:is_ti	0.194298	ns	0.163513	0.991407	T/ILC	Other T/ILC	Cytotoxic T	Mixed
CCNT2	ses_cd:is_ti	-0.170884	ns	0.164136	0.991407	T/ILC	Other T/ILC	Cytotoxic T	Mixed
ATP6V1F	ses_cd:is_ti	-0.224654	ns	0.165574	0.991407	T/ILC	Other T/ILC	Cytotoxic T	Mixed
EIF4G1	ses_cd:is_ti	0.2105	ns	0.165863	0.991407	T/ILC	Other T/ILC	Cytotoxic T	Mixed
FAM89B	ses_cd:is_ti	-0.208399	ns	0.165975	0.991407	T/ILC	Other T/ILC	Cytotoxic T	Mixed
CCNK	ses_cd:is_ti	-0.168303	ns	0.166337	0.991407	T/ILC	Other T/ILC	Cytotoxic T	Mixed
LINS1	ses_cd:is_ti	0.136387	ns	0.166972	0.991407	T/ILC	Other T/ILC	Cytotoxic T	Mixed
CRBN	ses_cd:is_ti	-0.185775	ns	0.167204	0.991407	T/ILC	Other T/ILC	Cytotoxic T	Mixed
RPSA	ses_cd:is_ti	-0.20928	ns	0.167296	0.991407	T/ILC	Other T/ILC	Cytotoxic T	Mixed
CD8B	ses_cd:is_ti	-0.266575	ns	0.167315	0.991407	T/ILC	Other T/ILC	Cytotoxic T	Mixed
ZCCHC17	ses_cd:is_ti	-0.22443	ns	0.167373	0.991407	T/ILC	Other T/ILC	Cytotoxic T	Mixed
EIF4G3	ses_cd:is_ti	-0.154123	ns	0.168385	0.991407	T/ILC	Other T/ILC	Cytotoxic T	Mixed
SAR1A	ses_cd:is_ti	-0.217712	ns	0.169014	0.991407	T/ILC	Other T/ILC	Cytotoxic T	Mixed
ARHGAP12	ses_cd:is_ti	0.185233	ns	0.169291	0.991407	T/ILC	Other T/ILC	Cytotoxic T	Mixed
KIAA1109	ses_cd:is_ti	0.131545	ns	0.169486	0.991407	T/ILC	Other T/ILC	Cytotoxic T	Mixed
PEX13	ses_cd:is_ti	0.195686	ns	0.169577	0.991407	T/ILC	Other T/ILC	Cytotoxic T	Mixed
VPS51	ses_cd:is_ti	0.19518	ns	0.169966	0.991407	T/ILC	Other T/ILC	Cytotoxic T	Mixed
KIF21A	ses_cd:is_ti	-0.277295	ns	0.170311	0.991407	T/ILC	Other T/ILC	Cytotoxic T	Mixed
RSL1D1	ses_cd:is_ti	-0.192369	ns	0.170382	0.991407	T/ILC	Other T/ILC	Cytotoxic T	Mixed
TRIM37	ses_cd:is_ti	0.214575	ns	0.170933	0.991407	T/ILC	Other T/ILC	Cytotoxic T	Mixed
ERO1A	ses_cd:is_ti	-0.165088	ns	0.171033	0.991407	T/ILC	Other T/ILC	Cytotoxic T	Mixed
H2AFV	ses_cd:is_ti	-0.159951	ns	0.171354	0.991407	T/ILC	Other T/ILC	Cytotoxic T	Mixed
CRTC3	ses_cd:is_ti	-0.172071	ns	0.171475	0.991407	T/ILC	Other T/ILC	Cytotoxic T	Mixed
GNA13	ses_cd:is_ti	0.160385	ns	0.172233	0.991407	T/ILC	Other T/ILC	Cytotoxic T	Mixed
RELB	ses_cd:is_ti	0.249359	ns	0.172664	0.991407	T/ILC	Other T/ILC	Cytotoxic T	Mixed
BCAP31	ses_cd:is_ti	-0.158291	ns	0.172719	0.991407	T/ILC	Other T/ILC	Cytotoxic T	Mixed
TM7SF3	ses_cd:is_ti	0.191534	ns	0.172766	0.991407	T/ILC	Other T/ILC	Cytotoxic T	Mixed
ARHGAP24	ses_cd:is_ti	0.322298	ns	0.172842	0.991407	T/ILC	Other T/ILC	Cytotoxic T	Mixed
POLR2K	ses_cd:is_ti	-0.200262	ns	0.172953	0.991407	T/ILC	Other T/ILC	Cytotoxic T	Mixed
AC124319.2	ses_cd:is_ti	0.166757	ns	0.172995	0.991407	T/ILC	Other T/ILC	Cytotoxic T	Mixed
TMLHE	ses_cd:is_ti	-0.212664	ns	0.173076	0.991407	T/ILC	Other T/ILC	Cytotoxic T	Mixed
USP14	ses_cd:is_ti	-0.166739	ns	0.17315	0.991407	T/ILC	Other T/ILC	Cytotoxic T	Mixed
NENF	ses_cd:is_ti	-0.20609	ns	0.17332	0.991407	T/ILC	Other T/ILC	Cytotoxic T	Mixed
CWF19L2	ses_cd:is_ti	-0.186219	ns	0.173388	0.991407	T/ILC	Other T/ILC	Cytotoxic T	Mixed
PIK3CG	ses_cd:is_ti	0.179838	ns	0.17401	0.991407	T/ILC	Other T/ILC	Cytotoxic T	Mixed
SP110	ses_cd:is_ti	0.144471	ns	0.174047	0.991407	T/ILC	Other T/ILC	Cytotoxic T	Mixed
PPP2R5E	ses_cd:is_ti	-0.121844	ns	0.174319	0.991407	T/ILC	Other T/ILC	Cytotoxic T	Mixed
MVB12B	ses_cd:is_ti	-0.246387	ns	0.17449	0.991407	T/ILC	Other T/ILC	Cytotoxic T	Mixed
RSRC1	ses_cd:is_ti	-0.135792	ns	0.174538	0.991407	T/ILC	Other T/ILC	Cytotoxic T	Mixed
ZZEF1	ses_cd:is_ti	0.170936	ns	0.174673	0.991407	T/ILC	Other T/ILC	Cytotoxic T	Mixed
TAF12	ses_cd:is_ti	-0.190152	ns	0.175043	0.991407	T/ILC	Other T/ILC	Cytotoxic T	Mixed
CENPC	ses_cd:is_ti	-0.171686	ns	0.175308	0.991407	T/ILC	Other T/ILC	Cytotoxic T	Mixed
BRK1	ses_cd:is_ti	-0.202989	ns	0.175431	0.991407	T/ILC	Other T/ILC	Cytotoxic T	Mixed
AAMDC	ses_cd:is_ti	0.167484	ns	0.17581	0.991407	T/ILC	Other T/ILC	Cytotoxic T	Mixed
HSD17B11	ses_cd:is_ti	-0.175691	ns	0.175848	0.991407	T/ILC	Other T/ILC	Cytotoxic T	Mixed
SIL1	ses_cd:is_ti	0.166638	ns	0.175968	0.991407	T/ILC	Other T/ILC	Cytotoxic T	Mixed
SEC31A	ses_cd:is_ti	-0.155915	ns	0.176014	0.991407	T/ILC	Other T/ILC	Cytotoxic T	Mixed
CATSPERB	ses_cd:is_ti	-0.262086	ns	0.176266	0.991407	T/ILC	Other T/ILC	Cytotoxic T	Mixed
DEFA5	ses_cd:is_ti	0.419862	ns	0.176846	0.991407	T/ILC	Other T/ILC	Cytotoxic T	Mixed
ADAM19	ses_cd:is_ti	0.247531	ns	0.176927	0.991407	T/ILC	Other T/ILC	Cytotoxic T	Mixed
RHOA	ses_cd:is_ti	0.12471	ns	0.177313	0.991407	T/ILC	Other T/ILC	Cytotoxic T	Mixed
NFIA	ses_cd:is_ti	0.228328	ns	0.177318	0.991407	T/ILC	Other T/ILC	Cytotoxic T	Mixed
KRTCAP2	ses_cd:is_ti	-0.252297	ns	0.177436	0.991407	T/ILC	Other T/ILC	Cytotoxic T	Mixed
AGO3	ses_cd:is_ti	-0.204376	ns	0.17757	0.991407	T/ILC	Other T/ILC	Cytotoxic T	Mixed
NRIP1	ses_cd:is_ti	0.217061	ns	0.177719	0.991407	T/ILC	Other T/ILC	Cytotoxic T	Mixed
TMEM106B	ses_cd:is_ti	0.17909	ns	0.177742	0.991407	T/ILC	Other T/ILC	Cytotoxic T	Mixed
GPATCH2	ses_cd:is_ti	0.20767	ns	0.177817	0.991407	T/ILC	Other T/ILC	Cytotoxic T	Mixed
ATP5ME	ses_cd:is_ti	-0.194966	ns	0.178319	0.991407	T/ILC	Other T/ILC	Cytotoxic T	Mixed
UBAP2L	ses_cd:is_ti	0.142237	ns	0.178627	0.991407	T/ILC	Other T/ILC	Cytotoxic T	Mixed
AC124312.1	ses_cd:is_ti	0.189861	ns	0.178652	0.991407	T/ILC	Other T/ILC	Cytotoxic T	Mixed
GALNT1	ses_cd:is_ti	-0.159419	ns	0.178654	0.991407	T/ILC	Other T/ILC	Cytotoxic T	Mixed
OGDH	ses_cd:is_ti	0.13939	ns	0.178677	0.991407	T/ILC	Other T/ILC	Cytotoxic T	Mixed
MAN1A2	ses_cd:is_ti	0.160173	ns	0.178712	0.991407	T/ILC	Other T/ILC	Cytotoxic T	Mixed
NOP56	ses_cd:is_ti	-0.213288	ns	0.178883	0.991407	T/ILC	Other T/ILC	Cytotoxic T	Mixed
ZNRF1	ses_cd:is_ti	0.249151	ns	0.179669	0.991407	T/ILC	Other T/ILC	Cytotoxic T	Mixed
KDM4B	ses_cd:is_ti	0.17961	ns	0.179897	0.991407	T/ILC	Other T/ILC	Cytotoxic T	Mixed
BCAS2	ses_cd:is_ti	-0.176558	ns	0.18009	0.991407	T/ILC	Other T/ILC	Cytotoxic T	Mixed
RIPK1	ses_cd:is_ti	-0.135264	ns	0.180093	0.991407	T/ILC	Other T/ILC	Cytotoxic T	Mixed
SRSF6	ses_cd:is_ti	-0.203187	ns	0.180221	0.991407	T/ILC	Other T/ILC	Cytotoxic T	Mixed
RWDD1	ses_cd:is_ti	-0.135765	ns	0.180393	0.991407	T/ILC	Other T/ILC	Cytotoxic T	Mixed
DOCK10	ses_cd:is_ti	-0.231304	ns	0.180558	0.991407	T/ILC	Other T/ILC	Cytotoxic T	Mixed
HLA-DMB	ses_cd:is_ti	0.234497	ns	0.180752	0.991407	T/ILC	Other T/ILC	Cytotoxic T	Mixed
LUC7L	ses_cd:is_ti	-0.168584	ns	0.18078	0.991407	T/ILC	Other T/ILC	Cytotoxic T	Mixed
OSBP	ses_cd:is_ti	-0.183272	ns	0.180866	0.991407	T/ILC	Other T/ILC	Cytotoxic T	Mixed
EIF2S3	ses_cd:is_ti	-0.160594	ns	0.180985	0.991407	T/ILC	Other T/ILC	Cytotoxic T	Mixed
RPL28	ses_cd:is_ti	-0.149212	ns	0.181309	0.991407	T/ILC	Other T/ILC	Cytotoxic T	Mixed
YLPM1	ses_cd:is_ti	-0.196079	ns	0.182074	0.991407	T/ILC	Other T/ILC	Cytotoxic T	Mixed
INPP5A	ses_cd:is_ti	0.185273	ns	0.182114	0.991407	T/ILC	Other T/ILC	Cytotoxic T	Mixed
DOCK11	ses_cd:is_ti	0.128657	ns	0.182447	0.991407	T/ILC	Other T/ILC	Cytotoxic T	Mixed
ATL2	ses_cd:is_ti	-0.194485	ns	0.182991	0.991407	T/ILC	Other T/ILC	Cytotoxic T	Mixed
BTF3	ses_cd:is_ti	-0.147958	ns	0.183375	0.991407	T/ILC	Other T/ILC	Cytotoxic T	Mixed
MBNL2	ses_cd:is_ti	-0.14988	ns	0.183441	0.991407	T/ILC	Other T/ILC	Cytotoxic T	Mixed
ANKRD13D	ses_cd:is_ti	-0.161733	ns	0.183943	0.991407	T/ILC	Other T/ILC	Cytotoxic T	Mixed
MED28	ses_cd:is_ti	0.183075	ns	0.183993	0.991407	T/ILC	Other T/ILC	Cytotoxic T	Mixed
BBX	ses_cd:is_ti	0.119175	ns	0.184276	0.991407	T/ILC	Other T/ILC	Cytotoxic T	Mixed
STAT2	ses_cd:is_ti	0.179557	ns	0.184578	0.991407	T/ILC	Other T/ILC	Cytotoxic T	Mixed
CLYBL	ses_cd:is_ti	-0.192918	ns	0.185429	0.991407	T/ILC	Other T/ILC	Cytotoxic T	Mixed
INTS9	ses_cd:is_ti	-0.21772	ns	0.185516	0.991407	T/ILC	Other T/ILC	Cytotoxic T	Mixed
TTN	ses_cd:is_ti	0.273245	ns	0.185524	0.991407	T/ILC	Other T/ILC	Cytotoxic T	Mixed
TPR	ses_cd:is_ti	0.157654	ns	0.185689	0.991407	T/ILC	Other T/ILC	Cytotoxic T	Mixed
SBF2	ses_cd:is_ti	0.203425	ns	0.185698	0.991407	T/ILC	Other T/ILC	Cytotoxic T	Mixed
ZSWIM7	ses_cd:is_ti	0.188269	ns	0.185903	0.991407	T/ILC	Other T/ILC	Cytotoxic T	Mixed
USF2	ses_cd:is_ti	0.176111	ns	0.186324	0.991407	T/ILC	Other T/ILC	Cytotoxic T	Mixed
STN1	ses_cd:is_ti	-0.172734	ns	0.186355	0.991407	T/ILC	Other T/ILC	Cytotoxic T	Mixed
CAP1	ses_cd:is_ti	-0.140337	ns	0.186357	0.991407	T/ILC	Other T/ILC	Cytotoxic T	Mixed
GMFG	ses_cd:is_ti	-0.133029	ns	0.186366	0.991407	T/ILC	Other T/ILC	Cytotoxic T	Mixed
WDR7	ses_cd:is_ti	0.172487	ns	0.186774	0.991407	T/ILC	Other T/ILC	Cytotoxic T	Mixed
DNASE1	ses_cd:is_ti	-0.17035	ns	0.186839	0.991407	T/ILC	Other T/ILC	Cytotoxic T	Mixed
CXCL9	ses_cd:is_ti	0.342601	ns	0.186996	0.991407	T/ILC	Other T/ILC	Cytotoxic T	Mixed
GCC2	ses_cd:is_ti	-0.156442	ns	0.187135	0.991407	T/ILC	Other T/ILC	Cytotoxic T	Mixed
ATP5PF	ses_cd:is_ti	-0.157449	ns	0.187315	0.991407	T/ILC	Other T/ILC	Cytotoxic T	Mixed
AC118549.1	ses_cd:is_ti	-0.193405	ns	0.187412	0.991407	T/ILC	Other T/ILC	Cytotoxic T	Mixed
KIAA0355	ses_cd:is_ti	0.240041	ns	0.187619	0.991407	T/ILC	Other T/ILC	Cytotoxic T	Mixed
MCF2L2	ses_cd:is_ti	-0.224261	ns	0.18779	0.991407	T/ILC	Other T/ILC	Cytotoxic T	Mixed
CRY1	ses_cd:is_ti	-0.185216	ns	0.187791	0.991407	T/ILC	Other T/ILC	Cytotoxic T	Mixed
POMP	ses_cd:is_ti	-0.205256	ns	0.187942	0.991407	T/ILC	Other T/ILC	Cytotoxic T	Mixed
PPP1R10	ses_cd:is_ti	0.173424	ns	0.18802	0.991407	T/ILC	Other T/ILC	Cytotoxic T	Mixed
ZNF124	ses_cd:is_ti	-0.197004	ns	0.188183	0.991407	T/ILC	Other T/ILC	Cytotoxic T	Mixed
MYL6	ses_cd:is_ti	-0.174994	ns	0.188553	0.991407	T/ILC	Other T/ILC	Cytotoxic T	Mixed
UBXN4	ses_cd:is_ti	-0.132912	ns	0.188863	0.991407	T/ILC	Other T/ILC	Cytotoxic T	Mixed
CHMP2B	ses_cd:is_ti	-0.232259	ns	0.188881	0.991407	T/ILC	Other T/ILC	Cytotoxic T	Mixed
MTRNR2L8	ses_cd:is_ti	0.300308	ns	0.188888	0.991407	T/ILC	Other T/ILC	Cytotoxic T	Mixed
CCR7	ses_cd:is_ti	0.310035	ns	0.189456	0.991407	T/ILC	Other T/ILC	Cytotoxic T	Mixed
SPIN1	ses_cd:is_ti	-0.159712	ns	0.189912	0.991407	T/ILC	Other T/ILC	Cytotoxic T	Mixed
LGALS8	ses_cd:is_ti	0.189792	ns	0.190199	0.991407	T/ILC	Other T/ILC	Cytotoxic T	Mixed
CNOT7	ses_cd:is_ti	-0.1833	ns	0.190343	0.991407	T/ILC	Other T/ILC	Cytotoxic T	Mixed
AFF1	ses_cd:is_ti	-0.156103	ns	0.19035	0.991407	T/ILC	Other T/ILC	Cytotoxic T	Mixed
FAM98B	ses_cd:is_ti	-0.193441	ns	0.19057	0.991407	T/ILC	Other T/ILC	Cytotoxic T	Mixed
RPS12	ses_cd:is_ti	-0.170943	ns	0.19062	0.991407	T/ILC	Other T/ILC	Cytotoxic T	Mixed
RGS10	ses_cd:is_ti	-0.175046	ns	0.190741	0.991407	T/ILC	Other T/ILC	Cytotoxic T	Mixed
CAPZA2	ses_cd:is_ti	0.143874	ns	0.19075	0.991407	T/ILC	Other T/ILC	Cytotoxic T	Mixed
TRMT10B	ses_cd:is_ti	0.172775	ns	0.19177	0.991407	T/ILC	Other T/ILC	Cytotoxic T	Mixed
CLINT1	ses_cd:is_ti	-0.163859	ns	0.191904	0.991407	T/ILC	Other T/ILC	Cytotoxic T	Mixed
ZNRF2	ses_cd:is_ti	0.140926	ns	0.191964	0.991407	T/ILC	Other T/ILC	Cytotoxic T	Mixed
FKBP3	ses_cd:is_ti	0.150497	ns	0.192189	0.991407	T/ILC	Other T/ILC	Cytotoxic T	Mixed
PNKP	ses_cd:is_ti	0.22771	ns	0.192549	0.991407	T/ILC	Other T/ILC	Cytotoxic T	Mixed
ETFB	ses_cd:is_ti	-0.195372	ns	0.192712	0.991407	T/ILC	Other T/ILC	Cytotoxic T	Mixed
MYH9	ses_cd:is_ti	0.124713	ns	0.19299	0.991407	T/ILC	Other T/ILC	Cytotoxic T	Mixed
PIH1D1	ses_cd:is_ti	-0.203075	ns	0.193172	0.991407	T/ILC	Other T/ILC	Cytotoxic T	Mixed
RFC1	ses_cd:is_ti	-0.15163	ns	0.193331	0.991407	T/ILC	Other T/ILC	Cytotoxic T	Mixed
COMMD6	ses_cd:is_ti	-0.214546	ns	0.193398	0.991407	T/ILC	Other T/ILC	Cytotoxic T	Mixed
IL21R	ses_cd:is_ti	0.227993	ns	0.193497	0.991407	T/ILC	Other T/ILC	Cytotoxic T	Mixed
SSR4	ses_cd:is_ti	-0.196948	ns	0.193718	0.991407	T/ILC	Other T/ILC	Cytotoxic T	Mixed
KIAA1328	ses_cd:is_ti	-0.222546	ns	0.1939	0.991407	T/ILC	Other T/ILC	Cytotoxic T	Mixed
ANO6	ses_cd:is_ti	0.14796	ns	0.194343	0.991407	T/ILC	Other T/ILC	Cytotoxic T	Mixed
C11orf65	ses_cd:is_ti	0.185741	ns	0.194351	0.991407	T/ILC	Other T/ILC	Cytotoxic T	Mixed
IPO9	ses_cd:is_ti	-0.205006	ns	0.194382	0.991407	T/ILC	Other T/ILC	Cytotoxic T	Mixed
RPLP1	ses_cd:is_ti	-0.151649	ns	0.194635	0.991407	T/ILC	Other T/ILC	Cytotoxic T	Mixed
NOP58	ses_cd:is_ti	-0.172077	ns	0.194744	0.991407	T/ILC	Other T/ILC	Cytotoxic T	Mixed
SNX9	ses_cd:is_ti	0.170322	ns	0.194745	0.991407	T/ILC	Other T/ILC	Cytotoxic T	Mixed
PLD3	ses_cd:is_ti	-0.183466	ns	0.194926	0.991407	T/ILC	Other T/ILC	Cytotoxic T	Mixed
PPM1G	ses_cd:is_ti	-0.198339	ns	0.19499	0.991407	T/ILC	Other T/ILC	Cytotoxic T	Mixed
NARF	ses_cd:is_ti	-0.185465	ns	0.195021	0.991407	T/ILC	Other T/ILC	Cytotoxic T	Mixed
ADAM10	ses_cd:is_ti	-0.135716	ns	0.195185	0.991407	T/ILC	Other T/ILC	Cytotoxic T	Mixed
FAM91A1	ses_cd:is_ti	0.155925	ns	0.195409	0.991407	T/ILC	Other T/ILC	Cytotoxic T	Mixed
SH3BP5	ses_cd:is_ti	0.169291	ns	0.195449	0.991407	T/ILC	Other T/ILC	Cytotoxic T	Mixed
COPZ1	ses_cd:is_ti	-0.195045	ns	0.195768	0.991407	T/ILC	Other T/ILC	Cytotoxic T	Mixed
SLF1	ses_cd:is_ti	-0.175513	ns	0.195966	0.991407	T/ILC	Other T/ILC	Cytotoxic T	Mixed
MED23	ses_cd:is_ti	-0.187259	ns	0.19603	0.991407	T/ILC	Other T/ILC	Cytotoxic T	Mixed
SLFN12L	ses_cd:is_ti	0.138512	ns	0.196122	0.991407	T/ILC	Other T/ILC	Cytotoxic T	Mixed
LAT	ses_cd:is_ti	-0.217523	ns	0.196156	0.991407	T/ILC	Other T/ILC	Cytotoxic T	Mixed
SCARB2	ses_cd:is_ti	0.209308	ns	0.196642	0.991407	T/ILC	Other T/ILC	Cytotoxic T	Mixed
LAG3	ses_cd:is_ti	-0.268054	ns	0.196973	0.991407	T/ILC	Other T/ILC	Cytotoxic T	Mixed
MAP3K14	ses_cd:is_ti	-0.139563	ns	0.197131	0.991407	T/ILC	Other T/ILC	Cytotoxic T	Mixed
AGFG1	ses_cd:is_ti	-0.143993	ns	0.197205	0.991407	T/ILC	Other T/ILC	Cytotoxic T	Mixed
TSC22D3	ses_cd:is_ti	0.162822	ns	0.197291	0.991407	T/ILC	Other T/ILC	Cytotoxic T	Mixed
CBR4	ses_cd:is_ti	-0.158324	ns	0.197579	0.991407	T/ILC	Other T/ILC	Cytotoxic T	Mixed
ATP6V1A	ses_cd:is_ti	0.169528	ns	0.197627	0.991407	T/ILC	Other T/ILC	Cytotoxic T	Mixed
ABCD2	ses_cd:is_ti	-0.197577	ns	0.197659	0.991407	T/ILC	Other T/ILC	Cytotoxic T	Mixed
TRBC2	ses_cd:is_ti	-0.162888	ns	0.197904	0.991407	T/ILC	Other T/ILC	Cytotoxic T	Mixed
PYURF	ses_cd:is_ti	-0.13358	ns	0.198425	0.991407	T/ILC	Other T/ILC	Cytotoxic T	Mixed
FBXO11	ses_cd:is_ti	-0.164648	ns	0.198589	0.991407	T/ILC	Other T/ILC	Cytotoxic T	Mixed
WDTC1	ses_cd:is_ti	0.183454	ns	0.19884	0.991407	T/ILC	Other T/ILC	Cytotoxic T	Mixed
NCF4	ses_cd:is_ti	0.215303	ns	0.198904	0.991407	T/ILC	Other T/ILC	Cytotoxic T	Mixed
NHLRC2	ses_cd:is_ti	0.195282	ns	0.198917	0.991407	T/ILC	Other T/ILC	Cytotoxic T	Mixed
ZHX2	ses_cd:is_ti	-0.153482	ns	0.198972	0.991407	T/ILC	Other T/ILC	Cytotoxic T	Mixed
SSU72	ses_cd:is_ti	-0.145813	ns	0.199071	0.991407	T/ILC	Other T/ILC	Cytotoxic T	Mixed
RPS27L	ses_cd:is_ti	-0.222356	ns	0.200279	0.991407	T/ILC	Other T/ILC	Cytotoxic T	Mixed
CXCR6	ses_cd:is_ti	-0.262244	ns	0.200447	0.991407	T/ILC	Other T/ILC	Cytotoxic T	Mixed
COPS4	ses_cd:is_ti	-0.168042	ns	0.200759	0.991407	T/ILC	Other T/ILC	Cytotoxic T	Mixed
MANF	ses_cd:is_ti	-0.240548	ns	0.200874	0.991407	T/ILC	Other T/ILC	Cytotoxic T	Mixed
MINDY2	ses_cd:is_ti	-0.212576	ns	0.200901	0.991407	T/ILC	Other T/ILC	Cytotoxic T	Mixed
ATF7IP2	ses_cd:is_ti	0.168411	ns	0.200904	0.991407	T/ILC	Other T/ILC	Cytotoxic T	Mixed
UXS1	ses_cd:is_ti	0.19291	ns	0.201123	0.991407	T/ILC	Other T/ILC	Cytotoxic T	Mixed
LINC00278	ses_cd:is_ti	0.158153	ns	0.201209	0.991407	T/ILC	Other T/ILC	Cytotoxic T	Mixed
C2CD5	ses_cd:is_ti	0.136914	ns	0.201266	0.991407	T/ILC	Other T/ILC	Cytotoxic T	Mixed
CAPG	ses_cd:is_ti	0.222959	ns	0.201639	0.991407	T/ILC	Other T/ILC	Cytotoxic T	Mixed
SP140L	ses_cd:is_ti	0.13482	ns	0.201899	0.991407	T/ILC	Other T/ILC	Cytotoxic T	Mixed
MCL1	ses_cd:is_ti	0.127687	ns	0.201937	0.991407	T/ILC	Other T/ILC	Cytotoxic T	Mixed
IGF2R	ses_cd:is_ti	0.161444	ns	0.201976	0.991407	T/ILC	Other T/ILC	Cytotoxic T	Mixed
BZW2	ses_cd:is_ti	-0.200318	ns	0.202188	0.991407	T/ILC	Other T/ILC	Cytotoxic T	Mixed
HBS1L	ses_cd:is_ti	0.146972	ns	0.202197	0.991407	T/ILC	Other T/ILC	Cytotoxic T	Mixed
SERGEF	ses_cd:is_ti	-0.164385	ns	0.203132	0.991407	T/ILC	Other T/ILC	Cytotoxic T	Mixed
SOCS1	ses_cd:is_ti	0.219915	ns	0.203356	0.991407	T/ILC	Other T/ILC	Cytotoxic T	Mixed
TMEM9B	ses_cd:is_ti	-0.187838	ns	0.203387	0.991407	T/ILC	Other T/ILC	Cytotoxic T	Mixed
BACH1	ses_cd:is_ti	0.179546	ns	0.203569	0.991407	T/ILC	Other T/ILC	Cytotoxic T	Mixed
RNASEH2C	ses_cd:is_ti	-0.153879	ns	0.204016	0.991407	T/ILC	Other T/ILC	Cytotoxic T	Mixed
RPL39	ses_cd:is_ti	-0.16692	ns	0.204239	0.991407	T/ILC	Other T/ILC	Cytotoxic T	Mixed
ANKRD10	ses_cd:is_ti	0.132523	ns	0.204325	0.991407	T/ILC	Other T/ILC	Cytotoxic T	Mixed
SRSF2	ses_cd:is_ti	-0.154539	ns	0.204344	0.991407	T/ILC	Other T/ILC	Cytotoxic T	Mixed
TMEM230	ses_cd:is_ti	-0.155055	ns	0.204353	0.991407	T/ILC	Other T/ILC	Cytotoxic T	Mixed
SLF2	ses_cd:is_ti	-0.133135	ns	0.204634	0.991407	T/ILC	Other T/ILC	Cytotoxic T	Mixed
PTPN2	ses_cd:is_ti	0.122772	ns	0.204719	0.991407	T/ILC	Other T/ILC	Cytotoxic T	Mixed
ASNSD1	ses_cd:is_ti	-0.161001	ns	0.205091	0.991407	T/ILC	Other T/ILC	Cytotoxic T	Mixed
ZNF224	ses_cd:is_ti	0.163784	ns	0.20559	0.991407	T/ILC	Other T/ILC	Cytotoxic T	Mixed
CUL2	ses_cd:is_ti	-0.169946	ns	0.206106	0.991407	T/ILC	Other T/ILC	Cytotoxic T	Mixed
DNHD1	ses_cd:is_ti	0.164369	ns	0.206337	0.991407	T/ILC	Other T/ILC	Cytotoxic T	Mixed
ZNF827	ses_cd:is_ti	-0.179114	ns	0.206395	0.991407	T/ILC	Other T/ILC	Cytotoxic T	Mixed
RPS5	ses_cd:is_ti	-0.132772	ns	0.207108	0.991407	T/ILC	Other T/ILC	Cytotoxic T	Mixed
SSR2	ses_cd:is_ti	-0.158696	ns	0.207282	0.991407	T/ILC	Other T/ILC	Cytotoxic T	Mixed
ATG16L1	ses_cd:is_ti	0.144802	ns	0.207298	0.991407	T/ILC	Other T/ILC	Cytotoxic T	Mixed
DYRK1A	ses_cd:is_ti	-0.131844	ns	0.207759	0.991407	T/ILC	Other T/ILC	Cytotoxic T	Mixed
ZEB2	ses_cd:is_ti	0.20366	ns	0.207835	0.991407	T/ILC	Other T/ILC	Cytotoxic T	Mixed
WDPCP	ses_cd:is_ti	-0.136887	ns	0.208107	0.991407	T/ILC	Other T/ILC	Cytotoxic T	Mixed
PUM3	ses_cd:is_ti	-0.174918	ns	0.208108	0.991407	T/ILC	Other T/ILC	Cytotoxic T	Mixed
PLEKHA5	ses_cd:is_ti	-0.279826	ns	0.20817	0.991407	T/ILC	Other T/ILC	Cytotoxic T	Mixed
EIF2AK2	ses_cd:is_ti	0.161701	ns	0.208831	0.991407	T/ILC	Other T/ILC	Cytotoxic T	Mixed
UBN2	ses_cd:is_ti	-0.1831	ns	0.208988	0.991407	T/ILC	Other T/ILC	Cytotoxic T	Mixed
BLVRA	ses_cd:is_ti	0.207701	ns	0.209067	0.991407	T/ILC	Other T/ILC	Cytotoxic T	Mixed
GIMAP1	ses_cd:is_ti	-0.156969	ns	0.209217	0.991407	T/ILC	Other T/ILC	Cytotoxic T	Mixed
DPY30	ses_cd:is_ti	-0.179636	ns	0.209292	0.991407	T/ILC	Other T/ILC	Cytotoxic T	Mixed
SYNCRIP	ses_cd:is_ti	-0.152918	ns	0.209441	0.991407	T/ILC	Other T/ILC	Cytotoxic T	Mixed
FAM13A	ses_cd:is_ti	0.208491	ns	0.209467	0.991407	T/ILC	Other T/ILC	Cytotoxic T	Mixed
SCAMP2	ses_cd:is_ti	-0.194012	ns	0.209487	0.991407	T/ILC	Other T/ILC	Cytotoxic T	Mixed
NIPA2	ses_cd:is_ti	0.168546	ns	0.209695	0.991407	T/ILC	Other T/ILC	Cytotoxic T	Mixed
TLK1	ses_cd:is_ti	-0.118456	ns	0.209961	0.991407	T/ILC	Other T/ILC	Cytotoxic T	Mixed
GLUL	ses_cd:is_ti	0.212645	ns	0.21034	0.991407	T/ILC	Other T/ILC	Cytotoxic T	Mixed
EPB41L2	ses_cd:is_ti	0.225743	ns	0.210363	0.991407	T/ILC	Other T/ILC	Cytotoxic T	Mixed
NECAP2	ses_cd:is_ti	-0.221338	ns	0.210468	0.991407	T/ILC	Other T/ILC	Cytotoxic T	Mixed
DENND4C	ses_cd:is_ti	-0.197608	ns	0.21143	0.991407	T/ILC	Other T/ILC	Cytotoxic T	Mixed
FAF2	ses_cd:is_ti	-0.13418	ns	0.212088	0.991407	T/ILC	Other T/ILC	Cytotoxic T	Mixed
CMTM8	ses_cd:is_ti	0.227071	ns	0.212225	0.991407	T/ILC	Other T/ILC	Cytotoxic T	Mixed
OAS2	ses_cd:is_ti	-0.277858	ns	0.212257	0.991407	T/ILC	Other T/ILC	Cytotoxic T	Mixed
FBXO22	ses_cd:is_ti	-0.157069	ns	0.212353	0.991407	T/ILC	Other T/ILC	Cytotoxic T	Mixed
ZC3H13	ses_cd:is_ti	-0.145308	ns	0.212737	0.991407	T/ILC	Other T/ILC	Cytotoxic T	Mixed
GRN	ses_cd:is_ti	0.207099	ns	0.212895	0.991407	T/ILC	Other T/ILC	Cytotoxic T	Mixed
ORC5	ses_cd:is_ti	-0.164011	ns	0.213078	0.991407	T/ILC	Other T/ILC	Cytotoxic T	Mixed
TNFRSF1B	ses_cd:is_ti	0.149642	ns	0.213245	0.991407	T/ILC	Other T/ILC	Cytotoxic T	Mixed
FNDC3A	ses_cd:is_ti	0.153948	ns	0.213296	0.991407	T/ILC	Other T/ILC	Cytotoxic T	Mixed
SKAP1	ses_cd:is_ti	-0.133133	ns	0.21346	0.991407	T/ILC	Other T/ILC	Cytotoxic T	Mixed
REL	ses_cd:is_ti	0.1394	ns	0.2136	0.991407	T/ILC	Other T/ILC	Cytotoxic T	Mixed
C9orf78	ses_cd:is_ti	-0.14734	ns	0.213801	0.991407	T/ILC	Other T/ILC	Cytotoxic T	Mixed
TBC1D10C	ses_cd:is_ti	-0.168359	ns	0.21384	0.991407	T/ILC	Other T/ILC	Cytotoxic T	Mixed
TES	ses_cd:is_ti	0.138775	ns	0.214225	0.991407	T/ILC	Other T/ILC	Cytotoxic T	Mixed
DENND6A-AS1	ses_cd:is_ti	0.207775	ns	0.214315	0.991407	T/ILC	Other T/ILC	Cytotoxic T	Mixed
HLCS	ses_cd:is_ti	-0.195021	ns	0.214511	0.991407	T/ILC	Other T/ILC	Cytotoxic T	Mixed
SLFN5	ses_cd:is_ti	0.116329	ns	0.214727	0.991407	T/ILC	Other T/ILC	Cytotoxic T	Mixed
TADA3	ses_cd:is_ti	-0.222385	ns	0.214822	0.991407	T/ILC	Other T/ILC	Cytotoxic T	Mixed
LATS1	ses_cd:is_ti	0.161434	ns	0.214938	0.991407	T/ILC	Other T/ILC	Cytotoxic T	Mixed
RB1CC1	ses_cd:is_ti	0.15333	ns	0.215044	0.991407	T/ILC	Other T/ILC	Cytotoxic T	Mixed
LINC00486	ses_cd:is_ti	0.225046	ns	0.21539	0.991407	T/ILC	Other T/ILC	Cytotoxic T	Mixed
IL16	ses_cd:is_ti	-0.166045	ns	0.215566	0.991407	T/ILC	Other T/ILC	Cytotoxic T	Mixed
FTO	ses_cd:is_ti	-0.166997	ns	0.216031	0.991407	T/ILC	Other T/ILC	Cytotoxic T	Mixed
ZNF331	ses_cd:is_ti	0.186289	ns	0.216315	0.991407	T/ILC	Other T/ILC	Cytotoxic T	Mixed
TYROBP	ses_cd:is_ti	0.200293	ns	0.216324	0.991407	T/ILC	Other T/ILC	Cytotoxic T	Mixed
PSEN1	ses_cd:is_ti	0.167164	ns	0.216717	0.991407	T/ILC	Other T/ILC	Cytotoxic T	Mixed
AAGAB	ses_cd:is_ti	-0.149533	ns	0.216757	0.991407	T/ILC	Other T/ILC	Cytotoxic T	Mixed
IGKC	ses_cd:is_ti	0.481282	ns	0.216926	0.991407	T/ILC	Other T/ILC	Cytotoxic T	Mixed
ABCB1	ses_cd:is_ti	-0.207218	ns	0.216973	0.991407	T/ILC	Other T/ILC	Cytotoxic T	Mixed
MINDY3	ses_cd:is_ti	-0.146835	ns	0.217019	0.991407	T/ILC	Other T/ILC	Cytotoxic T	Mixed
COX6C	ses_cd:is_ti	-0.199116	ns	0.217093	0.991407	T/ILC	Other T/ILC	Cytotoxic T	Mixed
SRA1	ses_cd:is_ti	-0.143987	ns	0.218287	0.991407	T/ILC	Other T/ILC	Cytotoxic T	Mixed
C1QC	ses_cd:is_ti	0.293803	ns	0.218385	0.991407	T/ILC	Other T/ILC	Cytotoxic T	Mixed
RPL27A	ses_cd:is_ti	0.206992	ns	0.218432	0.991407	T/ILC	Other T/ILC	Cytotoxic T	Mixed
TSEN54	ses_cd:is_ti	-0.167196	ns	0.219112	0.991407	T/ILC	Other T/ILC	Cytotoxic T	Mixed
DIS3	ses_cd:is_ti	0.136277	ns	0.21918	0.991407	T/ILC	Other T/ILC	Cytotoxic T	Mixed
ORC2	ses_cd:is_ti	-0.133881	ns	0.21925	0.991407	T/ILC	Other T/ILC	Cytotoxic T	Mixed
TRAF1	ses_cd:is_ti	0.168277	ns	0.219659	0.991407	T/ILC	Other T/ILC	Cytotoxic T	Mixed
RARRES3	ses_cd:is_ti	-0.16986	ns	0.219959	0.991407	T/ILC	Other T/ILC	Cytotoxic T	Mixed
AP001011.1	ses_cd:is_ti	0.199544	ns	0.220471	0.991407	T/ILC	Other T/ILC	Cytotoxic T	Mixed
FAAP20	ses_cd:is_ti	-0.173505	ns	0.220539	0.991407	T/ILC	Other T/ILC	Cytotoxic T	Mixed
BCAS3	ses_cd:is_ti	0.168216	ns	0.220671	0.991407	T/ILC	Other T/ILC	Cytotoxic T	Mixed
SGCD	ses_cd:is_ti	-0.247253	ns	0.220706	0.991407	T/ILC	Other T/ILC	Cytotoxic T	Mixed
SNRNP200	ses_cd:is_ti	0.142964	ns	0.22096	0.991407	T/ILC	Other T/ILC	Cytotoxic T	Mixed
ROCK2	ses_cd:is_ti	-0.164545	ns	0.221007	0.991407	T/ILC	Other T/ILC	Cytotoxic T	Mixed
TBC1D5	ses_cd:is_ti	0.129176	ns	0.221017	0.991407	T/ILC	Other T/ILC	Cytotoxic T	Mixed
DNAJA2	ses_cd:is_ti	-0.165268	ns	0.221067	0.991407	T/ILC	Other T/ILC	Cytotoxic T	Mixed
SLC2A13	ses_cd:is_ti	-0.274546	ns	0.221171	0.991407	T/ILC	Other T/ILC	Cytotoxic T	Mixed
MARF1	ses_cd:is_ti	0.151608	ns	0.221483	0.991407	T/ILC	Other T/ILC	Cytotoxic T	Mixed
NDUFA12	ses_cd:is_ti	-0.199548	ns	0.221623	0.991407	T/ILC	Other T/ILC	Cytotoxic T	Mixed
TNFAIP8	ses_cd:is_ti	-0.101425	ns	0.22185	0.991407	T/ILC	Other T/ILC	Cytotoxic T	Mixed
JUNB	ses_cd:is_ti	0.152487	ns	0.222745	0.991407	T/ILC	Other T/ILC	Cytotoxic T	Mixed
COPS5	ses_cd:is_ti	0.132608	ns	0.223778	0.991407	T/ILC	Other T/ILC	Cytotoxic T	Mixed
SRP19	ses_cd:is_ti	-0.154925	ns	0.224369	0.991407	T/ILC	Other T/ILC	Cytotoxic T	Mixed
APLP2	ses_cd:is_ti	0.179806	ns	0.224557	0.991407	T/ILC	Other T/ILC	Cytotoxic T	Mixed
GLB1	ses_cd:is_ti	-0.14745	ns	0.224623	0.991407	T/ILC	Other T/ILC	Cytotoxic T	Mixed
GTPBP10	ses_cd:is_ti	0.156838	ns	0.22473	0.991407	T/ILC	Other T/ILC	Cytotoxic T	Mixed
ARPC1B	ses_cd:is_ti	-0.130892	ns	0.224929	0.991407	T/ILC	Other T/ILC	Cytotoxic T	Mixed
HSPA1A	ses_cd:is_ti	0.262316	ns	0.225048	0.991407	T/ILC	Other T/ILC	Cytotoxic T	Mixed
SLC9A9	ses_cd:is_ti	0.187139	ns	0.225086	0.991407	T/ILC	Other T/ILC	Cytotoxic T	Mixed
ATP2A2	ses_cd:is_ti	0.151516	ns	0.225173	0.991407	T/ILC	Other T/ILC	Cytotoxic T	Mixed
AC073167.1	ses_cd:is_ti	-0.213702	ns	0.22526	0.991407	T/ILC	Other T/ILC	Cytotoxic T	Mixed
NCOA7	ses_cd:is_ti	0.17685	ns	0.225294	0.991407	T/ILC	Other T/ILC	Cytotoxic T	Mixed
BATF	ses_cd:is_ti	0.195628	ns	0.225491	0.991407	T/ILC	Other T/ILC	Cytotoxic T	Mixed
CORO1A	ses_cd:is_ti	-0.196556	ns	0.226658	0.991407	T/ILC	Other T/ILC	Cytotoxic T	Mixed
EFL1	ses_cd:is_ti	0.1705	ns	0.226977	0.991407	T/ILC	Other T/ILC	Cytotoxic T	Mixed
TCF20	ses_cd:is_ti	-0.167916	ns	0.227546	0.991407	T/ILC	Other T/ILC	Cytotoxic T	Mixed
EIF3L	ses_cd:is_ti	0.136699	ns	0.227869	0.991407	T/ILC	Other T/ILC	Cytotoxic T	Mixed
PCF11	ses_cd:is_ti	-0.148304	ns	0.227873	0.991407	T/ILC	Other T/ILC	Cytotoxic T	Mixed
MAP3K7	ses_cd:is_ti	-0.157556	ns	0.228008	0.991407	T/ILC	Other T/ILC	Cytotoxic T	Mixed
C1orf56	ses_cd:is_ti	-0.260645	ns	0.228036	0.991407	T/ILC	Other T/ILC	Cytotoxic T	Mixed
MRPL57	ses_cd:is_ti	-0.164037	ns	0.228077	0.991407	T/ILC	Other T/ILC	Cytotoxic T	Mixed
HDGF	ses_cd:is_ti	0.168295	ns	0.228387	0.991407	T/ILC	Other T/ILC	Cytotoxic T	Mixed
C1QB	ses_cd:is_ti	0.269123	ns	0.228431	0.991407	T/ILC	Other T/ILC	Cytotoxic T	Mixed
PDAP1	ses_cd:is_ti	-0.176142	ns	0.228445	0.991407	T/ILC	Other T/ILC	Cytotoxic T	Mixed
NDUFC2	ses_cd:is_ti	-0.217089	ns	0.228599	0.991407	T/ILC	Other T/ILC	Cytotoxic T	Mixed
RILPL2	ses_cd:is_ti	-0.269398	ns	0.22878	0.991407	T/ILC	Other T/ILC	Cytotoxic T	Mixed
MKNK2	ses_cd:is_ti	0.158139	ns	0.229226	0.991407	T/ILC	Other T/ILC	Cytotoxic T	Mixed
HIST1H1C	ses_cd:is_ti	0.225848	ns	0.229307	0.991407	T/ILC	Other T/ILC	Cytotoxic T	Mixed
UTRN	ses_cd:is_ti	0.123981	ns	0.229486	0.991407	T/ILC	Other T/ILC	Cytotoxic T	Mixed
SLC25A3	ses_cd:is_ti	-0.186154	ns	0.22972	0.991407	T/ILC	Other T/ILC	Cytotoxic T	Mixed
UBA6	ses_cd:is_ti	-0.187138	ns	0.229775	0.991407	T/ILC	Other T/ILC	Cytotoxic T	Mixed
SUN2	ses_cd:is_ti	0.113838	ns	0.229787	0.991407	T/ILC	Other T/ILC	Cytotoxic T	Mixed
MIF	ses_cd:is_ti	-0.222492	ns	0.22991	0.991407	T/ILC	Other T/ILC	Cytotoxic T	Mixed
AF165147.1	ses_cd:is_ti	0.242612	ns	0.229933	0.991407	T/ILC	Other T/ILC	Cytotoxic T	Mixed
HACD4	ses_cd:is_ti	-0.184824	ns	0.230139	0.991407	T/ILC	Other T/ILC	Cytotoxic T	Mixed
ZNF609	ses_cd:is_ti	-0.186414	ns	0.230157	0.991407	T/ILC	Other T/ILC	Cytotoxic T	Mixed
GRAP2	ses_cd:is_ti	-0.154211	ns	0.230258	0.991407	T/ILC	Other T/ILC	Cytotoxic T	Mixed
RASSF1	ses_cd:is_ti	-0.140234	ns	0.230394	0.991407	T/ILC	Other T/ILC	Cytotoxic T	Mixed
AL592183.1	ses_cd:is_ti	-0.177271	ns	0.230408	0.991407	T/ILC	Other T/ILC	Cytotoxic T	Mixed
CMPK1	ses_cd:is_ti	-0.168098	ns	0.230615	0.991407	T/ILC	Other T/ILC	Cytotoxic T	Mixed
HSPE1	ses_cd:is_ti	-0.169948	ns	0.230829	0.991407	T/ILC	Other T/ILC	Cytotoxic T	Mixed
PTPN7	ses_cd:is_ti	-0.174029	ns	0.231142	0.991407	T/ILC	Other T/ILC	Cytotoxic T	Mixed
MTRNR2L12	ses_cd:is_ti	0.290835	ns	0.231314	0.991407	T/ILC	Other T/ILC	Cytotoxic T	Mixed
ZNF407	ses_cd:is_ti	0.133973	ns	0.231514	0.991407	T/ILC	Other T/ILC	Cytotoxic T	Mixed
GRAMD1B	ses_cd:is_ti	-0.231537	ns	0.231518	0.991407	T/ILC	Other T/ILC	Cytotoxic T	Mixed
OFD1	ses_cd:is_ti	-0.133044	ns	0.231792	0.991407	T/ILC	Other T/ILC	Cytotoxic T	Mixed
VPS13D	ses_cd:is_ti	-0.111455	ns	0.231896	0.991407	T/ILC	Other T/ILC	Cytotoxic T	Mixed
CCND2	ses_cd:is_ti	-0.154733	ns	0.231923	0.991407	T/ILC	Other T/ILC	Cytotoxic T	Mixed
ACBD5	ses_cd:is_ti	-0.167093	ns	0.23274	0.991407	T/ILC	Other T/ILC	Cytotoxic T	Mixed
CEP128	ses_cd:is_ti	0.216029	ns	0.232964	0.991407	T/ILC	Other T/ILC	Cytotoxic T	Mixed
LUZP1	ses_cd:is_ti	-0.16422	ns	0.233133	0.991407	T/ILC	Other T/ILC	Cytotoxic T	Mixed
NLRP1	ses_cd:is_ti	0.139992	ns	0.233186	0.991407	T/ILC	Other T/ILC	Cytotoxic T	Mixed
EMP3	ses_cd:is_ti	-0.171568	ns	0.233259	0.991407	T/ILC	Other T/ILC	Cytotoxic T	Mixed
LMAN1	ses_cd:is_ti	-0.226949	ns	0.233299	0.991407	T/ILC	Other T/ILC	Cytotoxic T	Mixed
STIP1	ses_cd:is_ti	-0.199512	ns	0.233385	0.991407	T/ILC	Other T/ILC	Cytotoxic T	Mixed
BTBD9	ses_cd:is_ti	0.12034	ns	0.233548	0.991407	T/ILC	Other T/ILC	Cytotoxic T	Mixed
IKZF1	ses_cd:is_ti	-0.107194	ns	0.233705	0.991407	T/ILC	Other T/ILC	Cytotoxic T	Mixed
RNF149	ses_cd:is_ti	0.127478	ns	0.233734	0.991407	T/ILC	Other T/ILC	Cytotoxic T	Mixed
PDIA3	ses_cd:is_ti	-0.135301	ns	0.234056	0.991407	T/ILC	Other T/ILC	Cytotoxic T	Mixed
RPL38	ses_cd:is_ti	0.161633	ns	0.23411	0.991407	T/ILC	Other T/ILC	Cytotoxic T	Mixed
CDKAL1	ses_cd:is_ti	-0.147411	ns	0.234218	0.991407	T/ILC	Other T/ILC	Cytotoxic T	Mixed
R3HCC1L	ses_cd:is_ti	0.185467	ns	0.234595	0.991407	T/ILC	Other T/ILC	Cytotoxic T	Mixed
ATP6V1G1	ses_cd:is_ti	-0.128856	ns	0.234737	0.991407	T/ILC	Other T/ILC	Cytotoxic T	Mixed
IL12RB1	ses_cd:is_ti	-0.188417	ns	0.235874	0.991407	T/ILC	Other T/ILC	Cytotoxic T	Mixed
USO1	ses_cd:is_ti	0.16033	ns	0.236047	0.991407	T/ILC	Other T/ILC	Cytotoxic T	Mixed
DUT	ses_cd:is_ti	-0.20555	ns	0.236099	0.991407	T/ILC	Other T/ILC	Cytotoxic T	Mixed
FAM45A	ses_cd:is_ti	0.167315	ns	0.236268	0.991407	T/ILC	Other T/ILC	Cytotoxic T	Mixed
MCOLN2	ses_cd:is_ti	-0.175335	ns	0.236295	0.991407	T/ILC	Other T/ILC	Cytotoxic T	Mixed
ORC3	ses_cd:is_ti	-0.13376	ns	0.236523	0.991407	T/ILC	Other T/ILC	Cytotoxic T	Mixed
ATRX	ses_cd:is_ti	-0.0940204	ns	0.236908	0.991407	T/ILC	Other T/ILC	Cytotoxic T	Mixed
PSMD5	ses_cd:is_ti	-0.202521	ns	0.237381	0.991407	T/ILC	Other T/ILC	Cytotoxic T	Mixed
KRT10	ses_cd:is_ti	-0.168173	ns	0.237534	0.991407	T/ILC	Other T/ILC	Cytotoxic T	Mixed
RPS4Y1	ses_cd:is_ti	-0.171556	ns	0.237716	0.991407	T/ILC	Other T/ILC	Cytotoxic T	Mixed
RCOR3	ses_cd:is_ti	-0.16283	ns	0.238102	0.991407	T/ILC	Other T/ILC	Cytotoxic T	Mixed
KANSL1	ses_cd:is_ti	-0.122405	ns	0.238105	0.991407	T/ILC	Other T/ILC	Cytotoxic T	Mixed
FCER1G	ses_cd:is_ti	0.218534	ns	0.238192	0.991407	T/ILC	Other T/ILC	Cytotoxic T	Mixed
ANKRD49	ses_cd:is_ti	0.158255	ns	0.238313	0.991407	T/ILC	Other T/ILC	Cytotoxic T	Mixed
MAML2	ses_cd:is_ti	-0.144304	ns	0.238374	0.991407	T/ILC	Other T/ILC	Cytotoxic T	Mixed
POM121	ses_cd:is_ti	-0.163115	ns	0.238692	0.991407	T/ILC	Other T/ILC	Cytotoxic T	Mixed
AC013394.1	ses_cd:is_ti	-0.135161	ns	0.23876	0.991407	T/ILC	Other T/ILC	Cytotoxic T	Mixed
TTC1	ses_cd:is_ti	-0.159581	ns	0.23979	0.991407	T/ILC	Other T/ILC	Cytotoxic T	Mixed
APRT	ses_cd:is_ti	-0.175953	ns	0.24011	0.991407	T/ILC	Other T/ILC	Cytotoxic T	Mixed
FKBP5	ses_cd:is_ti	0.187345	ns	0.24034	0.991407	T/ILC	Other T/ILC	Cytotoxic T	Mixed
NRF1	ses_cd:is_ti	-0.156919	ns	0.24043	0.991407	T/ILC	Other T/ILC	Cytotoxic T	Mixed
TRIP4	ses_cd:is_ti	0.14236	ns	0.240464	0.991407	T/ILC	Other T/ILC	Cytotoxic T	Mixed
FO393401.1	ses_cd:is_ti	0.173174	ns	0.240744	0.991407	T/ILC	Other T/ILC	Cytotoxic T	Mixed
CALU	ses_cd:is_ti	-0.354847	ns	0.24088	0.991407	T/ILC	Other T/ILC	Cytotoxic T	Mixed
CREM	ses_cd:is_ti	-0.236614	ns	0.241192	0.991407	T/ILC	Other T/ILC	Cytotoxic T	Mixed
ATG10	ses_cd:is_ti	-0.147628	ns	0.2413	0.991407	T/ILC	Other T/ILC	Cytotoxic T	Mixed
LEMD3	ses_cd:is_ti	0.141783	ns	0.241332	0.991407	T/ILC	Other T/ILC	Cytotoxic T	Mixed
CD3G	ses_cd:is_ti	-0.153855	ns	0.241491	0.991407	T/ILC	Other T/ILC	Cytotoxic T	Mixed
FAF1	ses_cd:is_ti	-0.127516	ns	0.242031	0.991407	T/ILC	Other T/ILC	Cytotoxic T	Mixed
RBX1	ses_cd:is_ti	-0.158329	ns	0.242154	0.991407	T/ILC	Other T/ILC	Cytotoxic T	Mixed
AKAP11	ses_cd:is_ti	0.122702	ns	0.242198	0.991407	T/ILC	Other T/ILC	Cytotoxic T	Mixed
CFL1	ses_cd:is_ti	-0.169129	ns	0.242356	0.991407	T/ILC	Other T/ILC	Cytotoxic T	Mixed
YWHAQ	ses_cd:is_ti	-0.149617	ns	0.242669	0.991407	T/ILC	Other T/ILC	Cytotoxic T	Mixed
SNRPA	ses_cd:is_ti	-0.157166	ns	0.242753	0.991407	T/ILC	Other T/ILC	Cytotoxic T	Mixed
SPCS1	ses_cd:is_ti	-0.155547	ns	0.24276	0.991407	T/ILC	Other T/ILC	Cytotoxic T	Mixed
RDX	ses_cd:is_ti	0.179009	ns	0.242939	0.991407	T/ILC	Other T/ILC	Cytotoxic T	Mixed
FGD5-AS1	ses_cd:is_ti	-0.169074	ns	0.243053	0.991407	T/ILC	Other T/ILC	Cytotoxic T	Mixed
LITAF	ses_cd:is_ti	0.14981	ns	0.243106	0.991407	T/ILC	Other T/ILC	Cytotoxic T	Mixed
IFITM1	ses_cd:is_ti	-0.224642	ns	0.243344	0.991407	T/ILC	Other T/ILC	Cytotoxic T	Mixed
SH3BGRL	ses_cd:is_ti	0.124424	ns	0.24372	0.991407	T/ILC	Other T/ILC	Cytotoxic T	Mixed
RNF4	ses_cd:is_ti	-0.154608	ns	0.244031	0.991407	T/ILC	Other T/ILC	Cytotoxic T	Mixed
ZNF106	ses_cd:is_ti	0.12478	ns	0.244248	0.991407	T/ILC	Other T/ILC	Cytotoxic T	Mixed
IRF9	ses_cd:is_ti	0.150549	ns	0.244373	0.991407	T/ILC	Other T/ILC	Cytotoxic T	Mixed
TPD52	ses_cd:is_ti	-0.168181	ns	0.244458	0.991407	T/ILC	Other T/ILC	Cytotoxic T	Mixed
LYPLA1	ses_cd:is_ti	-0.116219	ns	0.244492	0.991407	T/ILC	Other T/ILC	Cytotoxic T	Mixed
CCZ1	ses_cd:is_ti	-0.181178	ns	0.24458	0.991407	T/ILC	Other T/ILC	Cytotoxic T	Mixed
TRMT2B	ses_cd:is_ti	-0.16031	ns	0.244597	0.991407	T/ILC	Other T/ILC	Cytotoxic T	Mixed
MX2	ses_cd:is_ti	0.192304	ns	0.244671	0.991407	T/ILC	Other T/ILC	Cytotoxic T	Mixed
ELMSAN1	ses_cd:is_ti	0.159599	ns	0.244687	0.991407	T/ILC	Other T/ILC	Cytotoxic T	Mixed
C6orf48	ses_cd:is_ti	0.208823	ns	0.244735	0.991407	T/ILC	Other T/ILC	Cytotoxic T	Mixed
RNF38	ses_cd:is_ti	0.127614	ns	0.244917	0.991407	T/ILC	Other T/ILC	Cytotoxic T	Mixed
LINC00662	ses_cd:is_ti	0.188079	ns	0.24505	0.991407	T/ILC	Other T/ILC	Cytotoxic T	Mixed
CD3E	ses_cd:is_ti	-0.180874	ns	0.245476	0.991407	T/ILC	Other T/ILC	Cytotoxic T	Mixed
NBDY	ses_cd:is_ti	-0.194527	ns	0.245487	0.991407	T/ILC	Other T/ILC	Cytotoxic T	Mixed
GATAD2B	ses_cd:is_ti	-0.129767	ns	0.245758	0.991407	T/ILC	Other T/ILC	Cytotoxic T	Mixed
DNAJC10	ses_cd:is_ti	0.213406	ns	0.245988	0.991407	T/ILC	Other T/ILC	Cytotoxic T	Mixed
PHLPP1	ses_cd:is_ti	0.212547	ns	0.246097	0.991407	T/ILC	Other T/ILC	Cytotoxic T	Mixed
TMEM176A	ses_cd:is_ti	0.250812	ns	0.246289	0.991407	T/ILC	Other T/ILC	Cytotoxic T	Mixed
TRIP12	ses_cd:is_ti	0.14263	ns	0.24691	0.991407	T/ILC	Other T/ILC	Cytotoxic T	Mixed
RPS13	ses_cd:is_ti	-0.179668	ns	0.247078	0.991407	T/ILC	Other T/ILC	Cytotoxic T	Mixed
NDUFB4	ses_cd:is_ti	-0.141009	ns	0.247327	0.991407	T/ILC	Other T/ILC	Cytotoxic T	Mixed
SEL1L	ses_cd:is_ti	-0.146007	ns	0.247421	0.991407	T/ILC	Other T/ILC	Cytotoxic T	Mixed
ATP5MC2	ses_cd:is_ti	-0.134794	ns	0.247476	0.991407	T/ILC	Other T/ILC	Cytotoxic T	Mixed
MRPS5	ses_cd:is_ti	0.12644	ns	0.247875	0.991407	T/ILC	Other T/ILC	Cytotoxic T	Mixed
FAM227B	ses_cd:is_ti	-0.217578	ns	0.248208	0.991407	T/ILC	Other T/ILC	Cytotoxic T	Mixed
KLF9	ses_cd:is_ti	0.158129	ns	0.248468	0.991407	T/ILC	Other T/ILC	Cytotoxic T	Mixed
STRBP	ses_cd:is_ti	-0.171891	ns	0.248776	0.991407	T/ILC	Other T/ILC	Cytotoxic T	Mixed
RFX3-AS1	ses_cd:is_ti	-0.173782	ns	0.248882	0.991407	T/ILC	Other T/ILC	Cytotoxic T	Mixed
MRPL34	ses_cd:is_ti	-0.138401	ns	0.249284	0.991407	T/ILC	Other T/ILC	Cytotoxic T	Mixed
ADD3	ses_cd:is_ti	-0.139566	ns	0.249359	0.991407	T/ILC	Other T/ILC	Cytotoxic T	Mixed
PRKCQ	ses_cd:is_ti	-0.108036	ns	0.249646	0.991407	T/ILC	Other T/ILC	Cytotoxic T	Mixed
UQCR11	ses_cd:is_ti	-0.148614	ns	0.249838	0.991407	T/ILC	Other T/ILC	Cytotoxic T	Mixed
GATAD2A	ses_cd:is_ti	-0.125358	ns	0.249974	0.991407	T/ILC	Other T/ILC	Cytotoxic T	Mixed
PPIL2	ses_cd:is_ti	-0.144591	ns	0.25007	0.991407	T/ILC	Other T/ILC	Cytotoxic T	Mixed
RNF126	ses_cd:is_ti	-0.210748	ns	0.250589	0.991407	T/ILC	Other T/ILC	Cytotoxic T	Mixed
TRAT1	ses_cd:is_ti	-0.167207	ns	0.250663	0.991407	T/ILC	Other T/ILC	Cytotoxic T	Mixed
SOD1	ses_cd:is_ti	-0.205161	ns	0.251237	0.991407	T/ILC	Other T/ILC	Cytotoxic T	Mixed
PTPN6	ses_cd:is_ti	0.129896	ns	0.25124	0.991407	T/ILC	Other T/ILC	Cytotoxic T	Mixed
MTCH2	ses_cd:is_ti	0.330263	ns	0.251247	0.991407	T/ILC	Other T/ILC	Cytotoxic T	Mixed
ECHDC1	ses_cd:is_ti	-0.174335	ns	0.251501	0.991407	T/ILC	Other T/ILC	Cytotoxic T	Mixed
PNISR	ses_cd:is_ti	-0.111665	ns	0.251598	0.991407	T/ILC	Other T/ILC	Cytotoxic T	Mixed
CCDC93	ses_cd:is_ti	0.147785	ns	0.251636	0.991407	T/ILC	Other T/ILC	Cytotoxic T	Mixed
C19orf70	ses_cd:is_ti	-0.176194	ns	0.251647	0.991407	T/ILC	Other T/ILC	Cytotoxic T	Mixed
NACA	ses_cd:is_ti	-0.16951	ns	0.252333	0.991407	T/ILC	Other T/ILC	Cytotoxic T	Mixed
IL2RA	ses_cd:is_ti	0.210781	ns	0.252472	0.991407	T/ILC	Other T/ILC	Cytotoxic T	Mixed
NF2	ses_cd:is_ti	0.135805	ns	0.252527	0.991407	T/ILC	Other T/ILC	Cytotoxic T	Mixed
CCDC47	ses_cd:is_ti	0.188767	ns	0.254082	0.991407	T/ILC	Other T/ILC	Cytotoxic T	Mixed
RBM8A	ses_cd:is_ti	-0.154908	ns	0.254105	0.991407	T/ILC	Other T/ILC	Cytotoxic T	Mixed
NVL	ses_cd:is_ti	-0.189367	ns	0.254176	0.991407	T/ILC	Other T/ILC	Cytotoxic T	Mixed
CD40LG	ses_cd:is_ti	-0.18955	ns	0.254256	0.991407	T/ILC	Other T/ILC	Cytotoxic T	Mixed
CAAP1	ses_cd:is_ti	0.137262	ns	0.254306	0.991407	T/ILC	Other T/ILC	Cytotoxic T	Mixed
ZMYM5	ses_cd:is_ti	-0.149336	ns	0.2546	0.991407	T/ILC	Other T/ILC	Cytotoxic T	Mixed
N4BP2	ses_cd:is_ti	0.151959	ns	0.254612	0.991407	T/ILC	Other T/ILC	Cytotoxic T	Mixed
UBE4B	ses_cd:is_ti	-0.132328	ns	0.25469	0.991407	T/ILC	Other T/ILC	Cytotoxic T	Mixed
CCT5	ses_cd:is_ti	-0.184103	ns	0.254807	0.991407	T/ILC	Other T/ILC	Cytotoxic T	Mixed
TMCC1	ses_cd:is_ti	-0.132492	ns	0.25487	0.991407	T/ILC	Other T/ILC	Cytotoxic T	Mixed
UBA3	ses_cd:is_ti	0.112671	ns	0.254939	0.991407	T/ILC	Other T/ILC	Cytotoxic T	Mixed
NFKB1	ses_cd:is_ti	0.149376	ns	0.255339	0.991407	T/ILC	Other T/ILC	Cytotoxic T	Mixed
CACYBP	ses_cd:is_ti	-0.152981	ns	0.255348	0.991407	T/ILC	Other T/ILC	Cytotoxic T	Mixed
RAC2	ses_cd:is_ti	-0.12413	ns	0.255476	0.991407	T/ILC	Other T/ILC	Cytotoxic T	Mixed
FTL	ses_cd:is_ti	-0.211928	ns	0.255668	0.991407	T/ILC	Other T/ILC	Cytotoxic T	Mixed
ZNF251	ses_cd:is_ti	-0.154993	ns	0.256472	0.991407	T/ILC	Other T/ILC	Cytotoxic T	Mixed
HERPUD2	ses_cd:is_ti	-0.120523	ns	0.256688	0.991407	T/ILC	Other T/ILC	Cytotoxic T	Mixed
EIF2AK1	ses_cd:is_ti	0.121775	ns	0.257065	0.991407	T/ILC	Other T/ILC	Cytotoxic T	Mixed
RPS15	ses_cd:is_ti	-0.14494	ns	0.257074	0.991407	T/ILC	Other T/ILC	Cytotoxic T	Mixed
DLD	ses_cd:is_ti	0.130116	ns	0.257173	0.991407	T/ILC	Other T/ILC	Cytotoxic T	Mixed
FOXO3	ses_cd:is_ti	0.138768	ns	0.257295	0.991407	T/ILC	Other T/ILC	Cytotoxic T	Mixed
RSBN1	ses_cd:is_ti	-0.145207	ns	0.257658	0.991407	T/ILC	Other T/ILC	Cytotoxic T	Mixed
GLIPR2	ses_cd:is_ti	0.159842	ns	0.258082	0.991407	T/ILC	Other T/ILC	Cytotoxic T	Mixed
USP9X	ses_cd:is_ti	-0.128149	ns	0.258253	0.991407	T/ILC	Other T/ILC	Cytotoxic T	Mixed
LYRM2	ses_cd:is_ti	0.134506	ns	0.258397	0.991407	T/ILC	Other T/ILC	Cytotoxic T	Mixed
CREBBP	ses_cd:is_ti	0.128916	ns	0.258416	0.991407	T/ILC	Other T/ILC	Cytotoxic T	Mixed
CEBPZOS	ses_cd:is_ti	-0.158016	ns	0.258618	0.991407	T/ILC	Other T/ILC	Cytotoxic T	Mixed
HIBCH	ses_cd:is_ti	-0.135587	ns	0.258889	0.991407	T/ILC	Other T/ILC	Cytotoxic T	Mixed
P4HB	ses_cd:is_ti	-0.464924	ns	0.258912	0.991407	T/ILC	Other T/ILC	Cytotoxic T	Mixed
API5	ses_cd:is_ti	0.145601	ns	0.258963	0.991407	T/ILC	Other T/ILC	Cytotoxic T	Mixed
ECE1	ses_cd:is_ti	-0.175606	ns	0.259749	0.991407	T/ILC	Other T/ILC	Cytotoxic T	Mixed
ANKRD11	ses_cd:is_ti	-0.123766	ns	0.25998	0.991407	T/ILC	Other T/ILC	Cytotoxic T	Mixed
CCT6A	ses_cd:is_ti	-0.210139	ns	0.260132	0.991407	T/ILC	Other T/ILC	Cytotoxic T	Mixed
AGTPBP1	ses_cd:is_ti	0.1274	ns	0.260257	0.991407	T/ILC	Other T/ILC	Cytotoxic T	Mixed
ZNFX1	ses_cd:is_ti	0.105507	ns	0.260287	0.991407	T/ILC	Other T/ILC	Cytotoxic T	Mixed
TMEM167A	ses_cd:is_ti	0.170879	ns	0.260498	0.991407	T/ILC	Other T/ILC	Cytotoxic T	Mixed
INVS	ses_cd:is_ti	0.14809	ns	0.260555	0.991407	T/ILC	Other T/ILC	Cytotoxic T	Mixed
VPS36	ses_cd:is_ti	-0.172502	ns	0.260825	0.991407	T/ILC	Other T/ILC	Cytotoxic T	Mixed
NAE1	ses_cd:is_ti	0.139815	ns	0.260864	0.991407	T/ILC	Other T/ILC	Cytotoxic T	Mixed
XPA	ses_cd:is_ti	-0.128729	ns	0.261008	0.991407	T/ILC	Other T/ILC	Cytotoxic T	Mixed
EGLN1	ses_cd:is_ti	-0.148006	ns	0.261545	0.991407	T/ILC	Other T/ILC	Cytotoxic T	Mixed
PARP14	ses_cd:is_ti	0.1385	ns	0.261617	0.991407	T/ILC	Other T/ILC	Cytotoxic T	Mixed
BAZ2B	ses_cd:is_ti	0.170339	ns	0.261656	0.991407	T/ILC	Other T/ILC	Cytotoxic T	Mixed
GMDS-DT	ses_cd:is_ti	-0.183626	ns	0.261812	0.991407	T/ILC	Other T/ILC	Cytotoxic T	Mixed
ZNF708	ses_cd:is_ti	0.129066	ns	0.261942	0.991407	T/ILC	Other T/ILC	Cytotoxic T	Mixed
HSBP1	ses_cd:is_ti	-0.158312	ns	0.262049	0.991407	T/ILC	Other T/ILC	Cytotoxic T	Mixed
DPP8	ses_cd:is_ti	-0.140809	ns	0.262401	0.991407	T/ILC	Other T/ILC	Cytotoxic T	Mixed
LINC02384	ses_cd:is_ti	0.205772	ns	0.262645	0.991407	T/ILC	Other T/ILC	Cytotoxic T	Mixed
MAML1	ses_cd:is_ti	0.161666	ns	0.263029	0.991407	T/ILC	Other T/ILC	Cytotoxic T	Mixed
DIAPH1	ses_cd:is_ti	0.117326	ns	0.263294	0.991407	T/ILC	Other T/ILC	Cytotoxic T	Mixed
TUBA1B	ses_cd:is_ti	-0.188184	ns	0.263352	0.991407	T/ILC	Other T/ILC	Cytotoxic T	Mixed
ALKBH7	ses_cd:is_ti	-0.147864	ns	0.263387	0.991407	T/ILC	Other T/ILC	Cytotoxic T	Mixed
ICAM2	ses_cd:is_ti	-0.145577	ns	0.263518	0.991407	T/ILC	Other T/ILC	Cytotoxic T	Mixed
RETREG1	ses_cd:is_ti	-0.158866	ns	0.263991	0.991407	T/ILC	Other T/ILC	Cytotoxic T	Mixed
PLEKHG1	ses_cd:is_ti	0.223354	ns	0.264106	0.991407	T/ILC	Other T/ILC	Cytotoxic T	Mixed
SF3B5	ses_cd:is_ti	-0.137666	ns	0.26425	0.991407	T/ILC	Other T/ILC	Cytotoxic T	Mixed
LINC02325	ses_cd:is_ti	0.213754	ns	0.264412	0.991407	T/ILC	Other T/ILC	Cytotoxic T	Mixed
C15orf41	ses_cd:is_ti	-0.205426	ns	0.264868	0.991407	T/ILC	Other T/ILC	Cytotoxic T	Mixed
C1QA	ses_cd:is_ti	0.272463	ns	0.265219	0.991407	T/ILC	Other T/ILC	Cytotoxic T	Mixed
SELPLG	ses_cd:is_ti	0.153193	ns	0.265324	0.991407	T/ILC	Other T/ILC	Cytotoxic T	Mixed
RPL22L1	ses_cd:is_ti	-0.171755	ns	0.266043	0.991407	T/ILC	Other T/ILC	Cytotoxic T	Mixed
XPO1	ses_cd:is_ti	0.146408	ns	0.266195	0.991407	T/ILC	Other T/ILC	Cytotoxic T	Mixed
EEF1A1	ses_cd:is_ti	-0.162704	ns	0.266778	0.991407	T/ILC	Other T/ILC	Cytotoxic T	Mixed
PKN2	ses_cd:is_ti	0.118263	ns	0.266931	0.991407	T/ILC	Other T/ILC	Cytotoxic T	Mixed
THOC7	ses_cd:is_ti	-0.145337	ns	0.267055	0.991407	T/ILC	Other T/ILC	Cytotoxic T	Mixed
STX7	ses_cd:is_ti	0.153738	ns	0.267172	0.991407	T/ILC	Other T/ILC	Cytotoxic T	Mixed
ARHGAP4	ses_cd:is_ti	-0.141737	ns	0.267269	0.991407	T/ILC	Other T/ILC	Cytotoxic T	Mixed
RAD23B	ses_cd:is_ti	0.12195	ns	0.267275	0.991407	T/ILC	Other T/ILC	Cytotoxic T	Mixed
RIOK3	ses_cd:is_ti	0.121171	ns	0.267504	0.991407	T/ILC	Other T/ILC	Cytotoxic T	Mixed
ELMO1	ses_cd:is_ti	0.128782	ns	0.267654	0.991407	T/ILC	Other T/ILC	Cytotoxic T	Mixed
SNED1	ses_cd:is_ti	0.155962	ns	0.267966	0.991407	T/ILC	Other T/ILC	Cytotoxic T	Mixed
LARP4	ses_cd:is_ti	0.125417	ns	0.268096	0.991407	T/ILC	Other T/ILC	Cytotoxic T	Mixed
CD28	ses_cd:is_ti	0.178076	ns	0.268129	0.991407	T/ILC	Other T/ILC	Cytotoxic T	Mixed
SPIDR	ses_cd:is_ti	0.126238	ns	0.268188	0.991407	T/ILC	Other T/ILC	Cytotoxic T	Mixed
AP3D1	ses_cd:is_ti	0.152626	ns	0.268255	0.991407	T/ILC	Other T/ILC	Cytotoxic T	Mixed
MAPK8IP3	ses_cd:is_ti	-0.128085	ns	0.268399	0.991407	T/ILC	Other T/ILC	Cytotoxic T	Mixed
TMEM71	ses_cd:is_ti	-0.152662	ns	0.268456	0.991407	T/ILC	Other T/ILC	Cytotoxic T	Mixed
NSUN3	ses_cd:is_ti	-0.154209	ns	0.268666	0.991407	T/ILC	Other T/ILC	Cytotoxic T	Mixed
RAP2B	ses_cd:is_ti	0.141925	ns	0.26886	0.991407	T/ILC	Other T/ILC	Cytotoxic T	Mixed
RASSF2	ses_cd:is_ti	0.161699	ns	0.268939	0.991407	T/ILC	Other T/ILC	Cytotoxic T	Mixed
ATP6V1D	ses_cd:is_ti	0.139259	ns	0.269026	0.991407	T/ILC	Other T/ILC	Cytotoxic T	Mixed
MPC2	ses_cd:is_ti	-0.212874	ns	0.269214	0.991407	T/ILC	Other T/ILC	Cytotoxic T	Mixed
HDAC7	ses_cd:is_ti	0.177518	ns	0.269313	0.991407	T/ILC	Other T/ILC	Cytotoxic T	Mixed
ATF6	ses_cd:is_ti	0.11964	ns	0.269332	0.991407	T/ILC	Other T/ILC	Cytotoxic T	Mixed
GABPB1-AS1	ses_cd:is_ti	0.161778	ns	0.269892	0.991407	T/ILC	Other T/ILC	Cytotoxic T	Mixed
TXNIP	ses_cd:is_ti	0.128795	ns	0.270065	0.991407	T/ILC	Other T/ILC	Cytotoxic T	Mixed
NUFIP2	ses_cd:is_ti	-0.123571	ns	0.270765	0.991407	T/ILC	Other T/ILC	Cytotoxic T	Mixed
TTC39B	ses_cd:is_ti	-0.202561	ns	0.270819	0.991407	T/ILC	Other T/ILC	Cytotoxic T	Mixed
TAGLN2	ses_cd:is_ti	-0.161277	ns	0.27098	0.991407	T/ILC	Other T/ILC	Cytotoxic T	Mixed
LRRC37B	ses_cd:is_ti	-0.131141	ns	0.271052	0.991407	T/ILC	Other T/ILC	Cytotoxic T	Mixed
NDUFS5	ses_cd:is_ti	-0.136762	ns	0.271501	0.991407	T/ILC	Other T/ILC	Cytotoxic T	Mixed
VDAC1	ses_cd:is_ti	-0.177745	ns	0.272157	0.991407	T/ILC	Other T/ILC	Cytotoxic T	Mixed
GNB2	ses_cd:is_ti	-0.138337	ns	0.272157	0.991407	T/ILC	Other T/ILC	Cytotoxic T	Mixed
SMARCC1	ses_cd:is_ti	-0.107936	ns	0.272602	0.991407	T/ILC	Other T/ILC	Cytotoxic T	Mixed
MMP24OS	ses_cd:is_ti	-0.183823	ns	0.273123	0.991407	T/ILC	Other T/ILC	Cytotoxic T	Mixed
TSPAN14	ses_cd:is_ti	0.13534	ns	0.273267	0.991407	T/ILC	Other T/ILC	Cytotoxic T	Mixed
UBAP1	ses_cd:is_ti	-0.140369	ns	0.273342	0.991407	T/ILC	Other T/ILC	Cytotoxic T	Mixed
MRPL51	ses_cd:is_ti	-0.135523	ns	0.273473	0.991407	T/ILC	Other T/ILC	Cytotoxic T	Mixed
NUTM2A-AS1	ses_cd:is_ti	-0.138644	ns	0.273777	0.991407	T/ILC	Other T/ILC	Cytotoxic T	Mixed
PPP5C	ses_cd:is_ti	0.261541	ns	0.273809	0.991407	T/ILC	Other T/ILC	Cytotoxic T	Mixed
CST3	ses_cd:is_ti	0.216894	ns	0.274028	0.991407	T/ILC	Other T/ILC	Cytotoxic T	Mixed
STAT4	ses_cd:is_ti	-0.128321	ns	0.274272	0.991407	T/ILC	Other T/ILC	Cytotoxic T	Mixed
HIP1	ses_cd:is_ti	-0.237869	ns	0.274278	0.991407	T/ILC	Other T/ILC	Cytotoxic T	Mixed
GOLGB1	ses_cd:is_ti	0.146016	ns	0.27432	0.991407	T/ILC	Other T/ILC	Cytotoxic T	Mixed
MTPN	ses_cd:is_ti	0.124664	ns	0.274537	0.991407	T/ILC	Other T/ILC	Cytotoxic T	Mixed
OXNAD1	ses_cd:is_ti	-0.120227	ns	0.274814	0.991407	T/ILC	Other T/ILC	Cytotoxic T	Mixed
TTC37	ses_cd:is_ti	0.128042	ns	0.274935	0.991407	T/ILC	Other T/ILC	Cytotoxic T	Mixed
NDEL1	ses_cd:is_ti	-0.138499	ns	0.275059	0.991407	T/ILC	Other T/ILC	Cytotoxic T	Mixed
NDUFB10	ses_cd:is_ti	-0.15004	ns	0.275142	0.991407	T/ILC	Other T/ILC	Cytotoxic T	Mixed
BRD9	ses_cd:is_ti	0.152891	ns	0.275245	0.991407	T/ILC	Other T/ILC	Cytotoxic T	Mixed
RGS19	ses_cd:is_ti	0.164701	ns	0.275782	0.991407	T/ILC	Other T/ILC	Cytotoxic T	Mixed
WIPI2	ses_cd:is_ti	-0.17886	ns	0.275866	0.991407	T/ILC	Other T/ILC	Cytotoxic T	Mixed
ARL4C	ses_cd:is_ti	0.142576	ns	0.275932	0.991407	T/ILC	Other T/ILC	Cytotoxic T	Mixed
KCNQ1	ses_cd:is_ti	0.176441	ns	0.276005	0.991407	T/ILC	Other T/ILC	Cytotoxic T	Mixed
MLF2	ses_cd:is_ti	0.163075	ns	0.276301	0.991407	T/ILC	Other T/ILC	Cytotoxic T	Mixed
CPT1A	ses_cd:is_ti	-0.15301	ns	0.276336	0.991407	T/ILC	Other T/ILC	Cytotoxic T	Mixed
RASA3	ses_cd:is_ti	0.167683	ns	0.276439	0.991407	T/ILC	Other T/ILC	Cytotoxic T	Mixed
TPCN1	ses_cd:is_ti	0.172592	ns	0.276515	0.991407	T/ILC	Other T/ILC	Cytotoxic T	Mixed
SUFU	ses_cd:is_ti	0.155676	ns	0.276529	0.991407	T/ILC	Other T/ILC	Cytotoxic T	Mixed
PSMB8	ses_cd:is_ti	-0.16777	ns	0.276539	0.991407	T/ILC	Other T/ILC	Cytotoxic T	Mixed
SNX13	ses_cd:is_ti	-0.140748	ns	0.276724	0.991407	T/ILC	Other T/ILC	Cytotoxic T	Mixed
UBE3A	ses_cd:is_ti	-0.101652	ns	0.277415	0.991407	T/ILC	Other T/ILC	Cytotoxic T	Mixed
TRADD	ses_cd:is_ti	-0.179403	ns	0.277464	0.991407	T/ILC	Other T/ILC	Cytotoxic T	Mixed
ENTPD1	ses_cd:is_ti	0.238686	ns	0.27774	0.991407	T/ILC	Other T/ILC	Cytotoxic T	Mixed
CHCHD10	ses_cd:is_ti	-0.174567	ns	0.27879	0.991407	T/ILC	Other T/ILC	Cytotoxic T	Mixed
NARS2	ses_cd:is_ti	-0.141437	ns	0.278933	0.991407	T/ILC	Other T/ILC	Cytotoxic T	Mixed
AGPAT4	ses_cd:is_ti	0.200228	ns	0.279486	0.991407	T/ILC	Other T/ILC	Cytotoxic T	Mixed
GXYLT1	ses_cd:is_ti	-0.186363	ns	0.279556	0.991407	T/ILC	Other T/ILC	Cytotoxic T	Mixed
B2M	ses_cd:is_ti	-0.109932	ns	0.27967	0.991407	T/ILC	Other T/ILC	Cytotoxic T	Mixed
CTNNB1	ses_cd:is_ti	-0.185514	ns	0.279897	0.991407	T/ILC	Other T/ILC	Cytotoxic T	Mixed
FAM208B	ses_cd:is_ti	-0.125763	ns	0.280437	0.991407	T/ILC	Other T/ILC	Cytotoxic T	Mixed
TOP2B	ses_cd:is_ti	-0.104203	ns	0.280742	0.991407	T/ILC	Other T/ILC	Cytotoxic T	Mixed
COA1	ses_cd:is_ti	0.117775	ns	0.280846	0.991407	T/ILC	Other T/ILC	Cytotoxic T	Mixed
GTF2F2	ses_cd:is_ti	0.148309	ns	0.281166	0.991407	T/ILC	Other T/ILC	Cytotoxic T	Mixed
RPS7	ses_cd:is_ti	-0.123664	ns	0.28117	0.991407	T/ILC	Other T/ILC	Cytotoxic T	Mixed
PRKD2	ses_cd:is_ti	-0.145945	ns	0.281645	0.991407	T/ILC	Other T/ILC	Cytotoxic T	Mixed
MBTD1	ses_cd:is_ti	-0.158559	ns	0.281966	0.991407	T/ILC	Other T/ILC	Cytotoxic T	Mixed
PBRM1	ses_cd:is_ti	0.133336	ns	0.282194	0.991407	T/ILC	Other T/ILC	Cytotoxic T	Mixed
HLA-DRA	ses_cd:is_ti	0.220036	ns	0.282521	0.991407	T/ILC	Other T/ILC	Cytotoxic T	Mixed
TM9SF2	ses_cd:is_ti	-0.1069	ns	0.282684	0.991407	T/ILC	Other T/ILC	Cytotoxic T	Mixed
PREP	ses_cd:is_ti	-0.18135	ns	0.282854	0.991407	T/ILC	Other T/ILC	Cytotoxic T	Mixed
CAPRIN1	ses_cd:is_ti	-0.124673	ns	0.282955	0.991407	T/ILC	Other T/ILC	Cytotoxic T	Mixed
SRSF4	ses_cd:is_ti	0.108846	ns	0.283066	0.991407	T/ILC	Other T/ILC	Cytotoxic T	Mixed
LRRC8B	ses_cd:is_ti	0.175269	ns	0.28314	0.991407	T/ILC	Other T/ILC	Cytotoxic T	Mixed
ESD	ses_cd:is_ti	-0.147732	ns	0.283445	0.991407	T/ILC	Other T/ILC	Cytotoxic T	Mixed
CDK13	ses_cd:is_ti	-0.10797	ns	0.283589	0.991407	T/ILC	Other T/ILC	Cytotoxic T	Mixed
SLC25A5	ses_cd:is_ti	-0.157811	ns	0.284148	0.991407	T/ILC	Other T/ILC	Cytotoxic T	Mixed
ACACA	ses_cd:is_ti	0.130838	ns	0.284226	0.991407	T/ILC	Other T/ILC	Cytotoxic T	Mixed
ZNF146	ses_cd:is_ti	-0.172777	ns	0.284317	0.991407	T/ILC	Other T/ILC	Cytotoxic T	Mixed
SLC4A10	ses_cd:is_ti	0.21781	ns	0.284907	0.991407	T/ILC	Other T/ILC	Cytotoxic T	Mixed
MYL12A	ses_cd:is_ti	-0.114403	ns	0.285123	0.991407	T/ILC	Other T/ILC	Cytotoxic T	Mixed
AC097376.2	ses_cd:is_ti	-0.154311	ns	0.285223	0.991407	T/ILC	Other T/ILC	Cytotoxic T	Mixed
SCAND1	ses_cd:is_ti	-0.142701	ns	0.285339	0.991407	T/ILC	Other T/ILC	Cytotoxic T	Mixed
LMBRD1	ses_cd:is_ti	-0.136778	ns	0.285529	0.991407	T/ILC	Other T/ILC	Cytotoxic T	Mixed
CDK2AP2	ses_cd:is_ti	-0.185857	ns	0.286041	0.991407	T/ILC	Other T/ILC	Cytotoxic T	Mixed
GPR171	ses_cd:is_ti	0.163372	ns	0.28623	0.991407	T/ILC	Other T/ILC	Cytotoxic T	Mixed
SAFB2	ses_cd:is_ti	-0.122134	ns	0.286866	0.991407	T/ILC	Other T/ILC	Cytotoxic T	Mixed
LINC00649	ses_cd:is_ti	0.141695	ns	0.287088	0.991407	T/ILC	Other T/ILC	Cytotoxic T	Mixed
VRK2	ses_cd:is_ti	0.176162	ns	0.287141	0.991407	T/ILC	Other T/ILC	Cytotoxic T	Mixed
UBAC2	ses_cd:is_ti	-0.12711	ns	0.287334	0.991407	T/ILC	Other T/ILC	Cytotoxic T	Mixed
DDX18	ses_cd:is_ti	0.184497	ns	0.287573	0.991407	T/ILC	Other T/ILC	Cytotoxic T	Mixed
RPL5	ses_cd:is_ti	-0.156416	ns	0.287777	0.991407	T/ILC	Other T/ILC	Cytotoxic T	Mixed
KPNA3	ses_cd:is_ti	-0.144371	ns	0.287969	0.991407	T/ILC	Other T/ILC	Cytotoxic T	Mixed
RIC8B	ses_cd:is_ti	-0.162399	ns	0.288314	0.991407	T/ILC	Other T/ILC	Cytotoxic T	Mixed
GLO1	ses_cd:is_ti	-0.171554	ns	0.288372	0.991407	T/ILC	Other T/ILC	Cytotoxic T	Mixed
GOSR1	ses_cd:is_ti	0.126738	ns	0.2884	0.991407	T/ILC	Other T/ILC	Cytotoxic T	Mixed
NAP1L1	ses_cd:is_ti	0.115223	ns	0.288433	0.991407	T/ILC	Other T/ILC	Cytotoxic T	Mixed
RORA	ses_cd:is_ti	-0.152513	ns	0.28854	0.991407	T/ILC	Other T/ILC	Cytotoxic T	Mixed
ARHGAP1	ses_cd:is_ti	0.253853	ns	0.288722	0.991407	T/ILC	Other T/ILC	Cytotoxic T	Mixed
TUBA1C	ses_cd:is_ti	-0.195798	ns	0.288977	0.991407	T/ILC	Other T/ILC	Cytotoxic T	Mixed
PMS1	ses_cd:is_ti	-0.190105	ns	0.289067	0.991407	T/ILC	Other T/ILC	Cytotoxic T	Mixed
TRA2A	ses_cd:is_ti	0.118668	ns	0.289096	0.991407	T/ILC	Other T/ILC	Cytotoxic T	Mixed
SLC38A9	ses_cd:is_ti	-0.164671	ns	0.289251	0.991407	T/ILC	Other T/ILC	Cytotoxic T	Mixed
LIMS1	ses_cd:is_ti	-0.126823	ns	0.289624	0.991407	T/ILC	Other T/ILC	Cytotoxic T	Mixed
ARMH3	ses_cd:is_ti	0.138543	ns	0.2899	0.991407	T/ILC	Other T/ILC	Cytotoxic T	Mixed
CAMK1D	ses_cd:is_ti	0.140762	ns	0.290188	0.991407	T/ILC	Other T/ILC	Cytotoxic T	Mixed
MSRA	ses_cd:is_ti	-0.148292	ns	0.290192	0.991407	T/ILC	Other T/ILC	Cytotoxic T	Mixed
UHMK1	ses_cd:is_ti	-0.164278	ns	0.290985	0.991407	T/ILC	Other T/ILC	Cytotoxic T	Mixed
XRRA1	ses_cd:is_ti	-0.164741	ns	0.291166	0.991407	T/ILC	Other T/ILC	Cytotoxic T	Mixed
RBM39	ses_cd:is_ti	-0.0806403	ns	0.291567	0.991407	T/ILC	Other T/ILC	Cytotoxic T	Mixed
MBNL1	ses_cd:is_ti	-0.123259	ns	0.291652	0.991407	T/ILC	Other T/ILC	Cytotoxic T	Mixed
SEC61B	ses_cd:is_ti	-0.146388	ns	0.29175	0.991407	T/ILC	Other T/ILC	Cytotoxic T	Mixed
HERPUD1	ses_cd:is_ti	-0.13182	ns	0.292277	0.991407	T/ILC	Other T/ILC	Cytotoxic T	Mixed
MRPL54	ses_cd:is_ti	-0.124322	ns	0.292296	0.991407	T/ILC	Other T/ILC	Cytotoxic T	Mixed
PPP6R1	ses_cd:is_ti	0.139663	ns	0.293043	0.991407	T/ILC	Other T/ILC	Cytotoxic T	Mixed
UBE2E1	ses_cd:is_ti	-0.110259	ns	0.293243	0.991407	T/ILC	Other T/ILC	Cytotoxic T	Mixed
TBRG1	ses_cd:is_ti	-0.118572	ns	0.293596	0.991407	T/ILC	Other T/ILC	Cytotoxic T	Mixed
TGFB1	ses_cd:is_ti	-0.138625	ns	0.294099	0.991407	T/ILC	Other T/ILC	Cytotoxic T	Mixed
SFSWAP	ses_cd:is_ti	-0.145637	ns	0.294143	0.991407	T/ILC	Other T/ILC	Cytotoxic T	Mixed
SLC20A1	ses_cd:is_ti	-0.149351	ns	0.294377	0.991407	T/ILC	Other T/ILC	Cytotoxic T	Mixed
METAP1	ses_cd:is_ti	-0.162725	ns	0.294453	0.991407	T/ILC	Other T/ILC	Cytotoxic T	Mixed
LASP1	ses_cd:is_ti	-0.153091	ns	0.294663	0.991407	T/ILC	Other T/ILC	Cytotoxic T	Mixed
CBFA2T2	ses_cd:is_ti	0.123041	ns	0.294889	0.991407	T/ILC	Other T/ILC	Cytotoxic T	Mixed
PIGL	ses_cd:is_ti	0.0994325	ns	0.294976	0.991407	T/ILC	Other T/ILC	Cytotoxic T	Mixed
MRPL20	ses_cd:is_ti	-0.24319	ns	0.295413	0.991407	T/ILC	Other T/ILC	Cytotoxic T	Mixed
DNAJC8	ses_cd:is_ti	-0.156344	ns	0.296169	0.991407	T/ILC	Other T/ILC	Cytotoxic T	Mixed
AKT3	ses_cd:is_ti	-0.0935126	ns	0.29652	0.991407	T/ILC	Other T/ILC	Cytotoxic T	Mixed
UQCRB	ses_cd:is_ti	-0.147535	ns	0.296546	0.991407	T/ILC	Other T/ILC	Cytotoxic T	Mixed
KANK1	ses_cd:is_ti	0.213618	ns	0.296769	0.991407	T/ILC	Other T/ILC	Cytotoxic T	Mixed
TFB1M	ses_cd:is_ti	-0.133131	ns	0.29723	0.991407	T/ILC	Other T/ILC	Cytotoxic T	Mixed
SEPT1	ses_cd:is_ti	-0.106091	ns	0.297464	0.991407	T/ILC	Other T/ILC	Cytotoxic T	Mixed
CLTB	ses_cd:is_ti	0.129082	ns	0.298355	0.991407	T/ILC	Other T/ILC	Cytotoxic T	Mixed
TTBK2	ses_cd:is_ti	0.141254	ns	0.298652	0.991407	T/ILC	Other T/ILC	Cytotoxic T	Mixed
SRSF11	ses_cd:is_ti	-0.101433	ns	0.298994	0.991407	T/ILC	Other T/ILC	Cytotoxic T	Mixed
PCBP3	ses_cd:is_ti	0.194102	ns	0.299122	0.991407	T/ILC	Other T/ILC	Cytotoxic T	Mixed
DDX60	ses_cd:is_ti	-0.134382	ns	0.29918	0.991407	T/ILC	Other T/ILC	Cytotoxic T	Mixed
CD99	ses_cd:is_ti	-0.160254	ns	0.299281	0.991407	T/ILC	Other T/ILC	Cytotoxic T	Mixed
COPB1	ses_cd:is_ti	-0.141376	ns	0.299355	0.991407	T/ILC	Other T/ILC	Cytotoxic T	Mixed
DCTN2	ses_cd:is_ti	-0.16053	ns	0.299855	0.991407	T/ILC	Other T/ILC	Cytotoxic T	Mixed
PSME1	ses_cd:is_ti	-0.153708	ns	0.300009	0.991407	T/ILC	Other T/ILC	Cytotoxic T	Mixed
GPI	ses_cd:is_ti	0.205708	ns	0.300128	0.991407	T/ILC	Other T/ILC	Cytotoxic T	Mixed
PSMD14	ses_cd:is_ti	-0.155637	ns	0.300143	0.991407	T/ILC	Other T/ILC	Cytotoxic T	Mixed
ASCC2	ses_cd:is_ti	-0.124293	ns	0.300495	0.991407	T/ILC	Other T/ILC	Cytotoxic T	Mixed
TRA2B	ses_cd:is_ti	-0.113458	ns	0.300643	0.991407	T/ILC	Other T/ILC	Cytotoxic T	Mixed
RFLNB	ses_cd:is_ti	-0.158268	ns	0.30125	0.991407	T/ILC	Other T/ILC	Cytotoxic T	Mixed
NR1D2	ses_cd:is_ti	-0.173395	ns	0.30141	0.991407	T/ILC	Other T/ILC	Cytotoxic T	Mixed
GMDS	ses_cd:is_ti	-0.197065	ns	0.301418	0.991407	T/ILC	Other T/ILC	Cytotoxic T	Mixed
ITM2B	ses_cd:is_ti	-0.119403	ns	0.301632	0.991407	T/ILC	Other T/ILC	Cytotoxic T	Mixed
LINC01934	ses_cd:is_ti	-0.187068	ns	0.30198	0.991407	T/ILC	Other T/ILC	Cytotoxic T	Mixed
EXOC1	ses_cd:is_ti	0.15067	ns	0.302043	0.991407	T/ILC	Other T/ILC	Cytotoxic T	Mixed
SEC14L1	ses_cd:is_ti	0.116986	ns	0.302606	0.991407	T/ILC	Other T/ILC	Cytotoxic T	Mixed
TMIGD2	ses_cd:is_ti	0.194598	ns	0.3029	0.991407	T/ILC	Other T/ILC	Cytotoxic T	Mixed
SENP6	ses_cd:is_ti	0.0871578	ns	0.302927	0.991407	T/ILC	Other T/ILC	Cytotoxic T	Mixed
STAM	ses_cd:is_ti	0.137021	ns	0.302974	0.991407	T/ILC	Other T/ILC	Cytotoxic T	Mixed
ATP5MC3	ses_cd:is_ti	-0.194923	ns	0.303379	0.991407	T/ILC	Other T/ILC	Cytotoxic T	Mixed
KMT5B	ses_cd:is_ti	0.146268	ns	0.303392	0.991407	T/ILC	Other T/ILC	Cytotoxic T	Mixed
MSL2	ses_cd:is_ti	0.118319	ns	0.30347	0.991407	T/ILC	Other T/ILC	Cytotoxic T	Mixed
ZFAND3	ses_cd:is_ti	-0.159924	ns	0.303631	0.991407	T/ILC	Other T/ILC	Cytotoxic T	Mixed
FKBP8	ses_cd:is_ti	-0.144454	ns	0.304377	0.991407	T/ILC	Other T/ILC	Cytotoxic T	Mixed
MFSD14B	ses_cd:is_ti	0.14193	ns	0.304767	0.991407	T/ILC	Other T/ILC	Cytotoxic T	Mixed
XIST	ses_cd:is_ti	0.117557	ns	0.304862	0.991407	T/ILC	Other T/ILC	Cytotoxic T	Mixed
NMT2	ses_cd:is_ti	-0.123509	ns	0.3053	0.991407	T/ILC	Other T/ILC	Cytotoxic T	Mixed
SSB	ses_cd:is_ti	-0.128737	ns	0.305907	0.991407	T/ILC	Other T/ILC	Cytotoxic T	Mixed
SLC30A7	ses_cd:is_ti	-0.163168	ns	0.306114	0.991407	T/ILC	Other T/ILC	Cytotoxic T	Mixed
RAB30-AS1	ses_cd:is_ti	-0.164912	ns	0.306213	0.991407	T/ILC	Other T/ILC	Cytotoxic T	Mixed
NDUFAF3	ses_cd:is_ti	-0.151121	ns	0.306214	0.991407	T/ILC	Other T/ILC	Cytotoxic T	Mixed
DPYD	ses_cd:is_ti	0.108053	ns	0.306431	0.991407	T/ILC	Other T/ILC	Cytotoxic T	Mixed
PRKCA	ses_cd:is_ti	-0.150884	ns	0.3067	0.991407	T/ILC	Other T/ILC	Cytotoxic T	Mixed
ARPC2	ses_cd:is_ti	-0.08443	ns	0.307299	0.991407	T/ILC	Other T/ILC	Cytotoxic T	Mixed
C4orf48	ses_cd:is_ti	-0.137587	ns	0.307378	0.991407	T/ILC	Other T/ILC	Cytotoxic T	Mixed
CYB5B	ses_cd:is_ti	-0.127492	ns	0.307638	0.991407	T/ILC	Other T/ILC	Cytotoxic T	Mixed
PABPC1	ses_cd:is_ti	-0.0963743	ns	0.307676	0.991407	T/ILC	Other T/ILC	Cytotoxic T	Mixed
SERINC5	ses_cd:is_ti	-0.1372	ns	0.307726	0.991407	T/ILC	Other T/ILC	Cytotoxic T	Mixed
STAU2	ses_cd:is_ti	0.123131	ns	0.308006	0.991407	T/ILC	Other T/ILC	Cytotoxic T	Mixed
CDC42SE2	ses_cd:is_ti	-0.100664	ns	0.308173	0.991407	T/ILC	Other T/ILC	Cytotoxic T	Mixed
NFKBIZ	ses_cd:is_ti	0.152451	ns	0.308576	0.991407	T/ILC	Other T/ILC	Cytotoxic T	Mixed
CCNL2	ses_cd:is_ti	0.1623	ns	0.309001	0.991407	T/ILC	Other T/ILC	Cytotoxic T	Mixed
RNH1	ses_cd:is_ti	-0.156001	ns	0.309101	0.991407	T/ILC	Other T/ILC	Cytotoxic T	Mixed
ACTR6	ses_cd:is_ti	-0.140514	ns	0.309137	0.991407	T/ILC	Other T/ILC	Cytotoxic T	Mixed
HK1	ses_cd:is_ti	0.105622	ns	0.309218	0.991407	T/ILC	Other T/ILC	Cytotoxic T	Mixed
ITM2C	ses_cd:is_ti	-0.210706	ns	0.309319	0.991407	T/ILC	Other T/ILC	Cytotoxic T	Mixed
SPON2	ses_cd:is_ti	-0.165672	ns	0.309653	0.991407	T/ILC	Other T/ILC	Cytotoxic T	Mixed
ATP6V0E1	ses_cd:is_ti	-0.102599	ns	0.309807	0.991407	T/ILC	Other T/ILC	Cytotoxic T	Mixed
TPGS2	ses_cd:is_ti	0.140643	ns	0.310153	0.991407	T/ILC	Other T/ILC	Cytotoxic T	Mixed
CD52	ses_cd:is_ti	-0.123421	ns	0.310375	0.991407	T/ILC	Other T/ILC	Cytotoxic T	Mixed
EPSTI1	ses_cd:is_ti	0.165887	ns	0.310949	0.991407	T/ILC	Other T/ILC	Cytotoxic T	Mixed
TXNL1	ses_cd:is_ti	-0.106413	ns	0.311392	0.991407	T/ILC	Other T/ILC	Cytotoxic T	Mixed
CCL4	ses_cd:is_ti	-0.230055	ns	0.311884	0.991407	T/ILC	Other T/ILC	Cytotoxic T	Mixed
ZNF81	ses_cd:is_ti	-0.170085	ns	0.311896	0.991407	T/ILC	Other T/ILC	Cytotoxic T	Mixed
ABI2	ses_cd:is_ti	-0.131496	ns	0.312125	0.991407	T/ILC	Other T/ILC	Cytotoxic T	Mixed
PTEN	ses_cd:is_ti	-0.10958	ns	0.312311	0.991407	T/ILC	Other T/ILC	Cytotoxic T	Mixed
ANAPC1	ses_cd:is_ti	-0.142949	ns	0.312589	0.991407	T/ILC	Other T/ILC	Cytotoxic T	Mixed
CX3CR1	ses_cd:is_ti	0.176393	ns	0.312912	0.991407	T/ILC	Other T/ILC	Cytotoxic T	Mixed
WASHC3	ses_cd:is_ti	0.115117	ns	0.313487	0.991407	T/ILC	Other T/ILC	Cytotoxic T	Mixed
TGFBR3	ses_cd:is_ti	0.180421	ns	0.313802	0.991407	T/ILC	Other T/ILC	Cytotoxic T	Mixed
PPDPF	ses_cd:is_ti	-0.136136	ns	0.313889	0.991407	T/ILC	Other T/ILC	Cytotoxic T	Mixed
MAP3K3	ses_cd:is_ti	0.124291	ns	0.313928	0.991407	T/ILC	Other T/ILC	Cytotoxic T	Mixed
STAT1	ses_cd:is_ti	0.163292	ns	0.314082	0.991407	T/ILC	Other T/ILC	Cytotoxic T	Mixed
ZMYND11	ses_cd:is_ti	-0.117865	ns	0.314332	0.991407	T/ILC	Other T/ILC	Cytotoxic T	Mixed
GLMN	ses_cd:is_ti	0.1375	ns	0.314417	0.991407	T/ILC	Other T/ILC	Cytotoxic T	Mixed
ATL3	ses_cd:is_ti	0.122813	ns	0.314783	0.991407	T/ILC	Other T/ILC	Cytotoxic T	Mixed
VCAN	ses_cd:is_ti	0.240428	ns	0.31518	0.991407	T/ILC	Other T/ILC	Cytotoxic T	Mixed
SRPK2	ses_cd:is_ti	0.120086	ns	0.315325	0.991407	T/ILC	Other T/ILC	Cytotoxic T	Mixed
THUMPD1	ses_cd:is_ti	-0.184533	ns	0.316176	0.991407	T/ILC	Other T/ILC	Cytotoxic T	Mixed
PSMD11	ses_cd:is_ti	-0.121502	ns	0.316441	0.991407	T/ILC	Other T/ILC	Cytotoxic T	Mixed
MAX	ses_cd:is_ti	-0.112503	ns	0.316585	0.991407	T/ILC	Other T/ILC	Cytotoxic T	Mixed
C19orf12	ses_cd:is_ti	-0.153876	ns	0.316915	0.991407	T/ILC	Other T/ILC	Cytotoxic T	Mixed
DCLRE1C	ses_cd:is_ti	0.13969	ns	0.31715	0.991407	T/ILC	Other T/ILC	Cytotoxic T	Mixed
RNGTT	ses_cd:is_ti	-0.146109	ns	0.317216	0.991407	T/ILC	Other T/ILC	Cytotoxic T	Mixed
VPS50	ses_cd:is_ti	-0.184144	ns	0.317735	0.991407	T/ILC	Other T/ILC	Cytotoxic T	Mixed
WASL	ses_cd:is_ti	-0.131222	ns	0.317785	0.991407	T/ILC	Other T/ILC	Cytotoxic T	Mixed
GNB1	ses_cd:is_ti	-0.297968	ns	0.318071	0.991407	T/ILC	Other T/ILC	Cytotoxic T	Mixed
SLC25A36	ses_cd:is_ti	0.119959	ns	0.318461	0.991407	T/ILC	Other T/ILC	Cytotoxic T	Mixed
TRRAP	ses_cd:is_ti	0.128313	ns	0.318673	0.991407	T/ILC	Other T/ILC	Cytotoxic T	Mixed
RPS28	ses_cd:is_ti	-0.137364	ns	0.319533	0.991407	T/ILC	Other T/ILC	Cytotoxic T	Mixed
SLC20A2	ses_cd:is_ti	0.175125	ns	0.319759	0.991407	T/ILC	Other T/ILC	Cytotoxic T	Mixed
LZTFL1	ses_cd:is_ti	-0.176241	ns	0.319972	0.991407	T/ILC	Other T/ILC	Cytotoxic T	Mixed
ASCC1	ses_cd:is_ti	-0.129599	ns	0.320444	0.991407	T/ILC	Other T/ILC	Cytotoxic T	Mixed
RSF1	ses_cd:is_ti	-0.0785136	ns	0.320772	0.991407	T/ILC	Other T/ILC	Cytotoxic T	Mixed
CENPP	ses_cd:is_ti	-0.158774	ns	0.320793	0.991407	T/ILC	Other T/ILC	Cytotoxic T	Mixed
SYNE2	ses_cd:is_ti	0.102083	ns	0.320962	0.991407	T/ILC	Other T/ILC	Cytotoxic T	Mixed
KIAA1143	ses_cd:is_ti	0.126988	ns	0.321231	0.991407	T/ILC	Other T/ILC	Cytotoxic T	Mixed
WDR89	ses_cd:is_ti	-0.115757	ns	0.321629	0.991407	T/ILC	Other T/ILC	Cytotoxic T	Mixed
FOSL2	ses_cd:is_ti	0.17896	ns	0.321757	0.991407	T/ILC	Other T/ILC	Cytotoxic T	Mixed
LMBR1	ses_cd:is_ti	0.129894	ns	0.321789	0.991407	T/ILC	Other T/ILC	Cytotoxic T	Mixed
EPC1	ses_cd:is_ti	0.120608	ns	0.322069	0.991407	T/ILC	Other T/ILC	Cytotoxic T	Mixed
HIVEP2	ses_cd:is_ti	-0.122901	ns	0.322381	0.991407	T/ILC	Other T/ILC	Cytotoxic T	Mixed
CD69	ses_cd:is_ti	-0.133455	ns	0.322387	0.991407	T/ILC	Other T/ILC	Cytotoxic T	Mixed
KDM1B	ses_cd:is_ti	0.145313	ns	0.322546	0.991407	T/ILC	Other T/ILC	Cytotoxic T	Mixed
PPP1R12A	ses_cd:is_ti	0.0950554	ns	0.322793	0.991407	T/ILC	Other T/ILC	Cytotoxic T	Mixed
MESD	ses_cd:is_ti	-0.133446	ns	0.32287	0.991407	T/ILC	Other T/ILC	Cytotoxic T	Mixed
GCFC2	ses_cd:is_ti	-0.142555	ns	0.322923	0.991407	T/ILC	Other T/ILC	Cytotoxic T	Mixed
NEMF	ses_cd:is_ti	0.0869604	ns	0.322933	0.991407	T/ILC	Other T/ILC	Cytotoxic T	Mixed
ATP6V1B2	ses_cd:is_ti	0.161513	ns	0.3231	0.991407	T/ILC	Other T/ILC	Cytotoxic T	Mixed
PPA2	ses_cd:is_ti	0.124433	ns	0.323173	0.991407	T/ILC	Other T/ILC	Cytotoxic T	Mixed
VAMP5	ses_cd:is_ti	0.165418	ns	0.323241	0.991407	T/ILC	Other T/ILC	Cytotoxic T	Mixed
YTHDC1	ses_cd:is_ti	0.118395	ns	0.323263	0.991407	T/ILC	Other T/ILC	Cytotoxic T	Mixed
TTC19	ses_cd:is_ti	-0.107419	ns	0.323289	0.991407	T/ILC	Other T/ILC	Cytotoxic T	Mixed
SDCCAG8	ses_cd:is_ti	0.119918	ns	0.323358	0.991407	T/ILC	Other T/ILC	Cytotoxic T	Mixed
LSM5	ses_cd:is_ti	-0.143133	ns	0.323539	0.991407	T/ILC	Other T/ILC	Cytotoxic T	Mixed
KIZ	ses_cd:is_ti	-0.140888	ns	0.323608	0.991407	T/ILC	Other T/ILC	Cytotoxic T	Mixed
RPS8	ses_cd:is_ti	-0.129568	ns	0.323845	0.991407	T/ILC	Other T/ILC	Cytotoxic T	Mixed
RPL7A	ses_cd:is_ti	-0.109477	ns	0.324096	0.991407	T/ILC	Other T/ILC	Cytotoxic T	Mixed
STT3B	ses_cd:is_ti	-0.0916106	ns	0.324322	0.991407	T/ILC	Other T/ILC	Cytotoxic T	Mixed
EIF3G	ses_cd:is_ti	-0.120219	ns	0.324419	0.991407	T/ILC	Other T/ILC	Cytotoxic T	Mixed
NLRC3	ses_cd:is_ti	-0.128606	ns	0.324473	0.991407	T/ILC	Other T/ILC	Cytotoxic T	Mixed
ACBD3	ses_cd:is_ti	-0.128284	ns	0.325038	0.991407	T/ILC	Other T/ILC	Cytotoxic T	Mixed
MAPRE1	ses_cd:is_ti	0.115696	ns	0.32513	0.991407	T/ILC	Other T/ILC	Cytotoxic T	Mixed
METTL25	ses_cd:is_ti	0.188239	ns	0.325299	0.991407	T/ILC	Other T/ILC	Cytotoxic T	Mixed
FAU	ses_cd:is_ti	-0.14112	ns	0.325307	0.991407	T/ILC	Other T/ILC	Cytotoxic T	Mixed
OPRM1	ses_cd:is_ti	0.128006	ns	0.325365	0.991407	T/ILC	Other T/ILC	Cytotoxic T	Mixed
NECTIN3	ses_cd:is_ti	-0.232161	ns	0.325508	0.991407	T/ILC	Other T/ILC	Cytotoxic T	Mixed
SELENOF	ses_cd:is_ti	-0.111894	ns	0.325549	0.991407	T/ILC	Other T/ILC	Cytotoxic T	Mixed
MAD1L1	ses_cd:is_ti	0.115337	ns	0.325603	0.991407	T/ILC	Other T/ILC	Cytotoxic T	Mixed
MFSD1	ses_cd:is_ti	0.121587	ns	0.325643	0.991407	T/ILC	Other T/ILC	Cytotoxic T	Mixed
RAB5C	ses_cd:is_ti	-0.140895	ns	0.325765	0.991407	T/ILC	Other T/ILC	Cytotoxic T	Mixed
MTERF1	ses_cd:is_ti	-0.140426	ns	0.325855	0.991407	T/ILC	Other T/ILC	Cytotoxic T	Mixed
ANGEL2	ses_cd:is_ti	-0.164137	ns	0.326014	0.991407	T/ILC	Other T/ILC	Cytotoxic T	Mixed
AKIRIN1	ses_cd:is_ti	0.121136	ns	0.326079	0.991407	T/ILC	Other T/ILC	Cytotoxic T	Mixed
CMTM6	ses_cd:is_ti	0.111848	ns	0.326122	0.991407	T/ILC	Other T/ILC	Cytotoxic T	Mixed
CASP1	ses_cd:is_ti	0.161569	ns	0.326145	0.991407	T/ILC	Other T/ILC	Cytotoxic T	Mixed
WDR59	ses_cd:is_ti	-0.112968	ns	0.326173	0.991407	T/ILC	Other T/ILC	Cytotoxic T	Mixed
CHD4	ses_cd:is_ti	-0.145741	ns	0.326245	0.991407	T/ILC	Other T/ILC	Cytotoxic T	Mixed
CCDC82	ses_cd:is_ti	0.127225	ns	0.32634	0.991407	T/ILC	Other T/ILC	Cytotoxic T	Mixed
IQGAP1	ses_cd:is_ti	0.0911422	ns	0.326511	0.991407	T/ILC	Other T/ILC	Cytotoxic T	Mixed
RNF213	ses_cd:is_ti	0.0959716	ns	0.326671	0.991407	T/ILC	Other T/ILC	Cytotoxic T	Mixed
VPS35	ses_cd:is_ti	0.109626	ns	0.326695	0.991407	T/ILC	Other T/ILC	Cytotoxic T	Mixed
GABARAPL2	ses_cd:is_ti	-0.127627	ns	0.327168	0.991407	T/ILC	Other T/ILC	Cytotoxic T	Mixed
Z93930.2	ses_cd:is_ti	0.134156	ns	0.327499	0.991407	T/ILC	Other T/ILC	Cytotoxic T	Mixed
MGST3	ses_cd:is_ti	-0.144677	ns	0.327619	0.991407	T/ILC	Other T/ILC	Cytotoxic T	Mixed
BLOC1S6	ses_cd:is_ti	0.167465	ns	0.32765	0.991407	T/ILC	Other T/ILC	Cytotoxic T	Mixed
NORAD	ses_cd:is_ti	-0.124461	ns	0.327713	0.991407	T/ILC	Other T/ILC	Cytotoxic T	Mixed
ZNF207	ses_cd:is_ti	-0.106555	ns	0.327897	0.991407	T/ILC	Other T/ILC	Cytotoxic T	Mixed
COX7C	ses_cd:is_ti	-0.112703	ns	0.327985	0.991407	T/ILC	Other T/ILC	Cytotoxic T	Mixed
DENND2D	ses_cd:is_ti	-0.104918	ns	0.328065	0.991407	T/ILC	Other T/ILC	Cytotoxic T	Mixed
REV1	ses_cd:is_ti	-0.136418	ns	0.328148	0.991407	T/ILC	Other T/ILC	Cytotoxic T	Mixed
RORA-AS1	ses_cd:is_ti	-0.115318	ns	0.328164	0.991407	T/ILC	Other T/ILC	Cytotoxic T	Mixed
CNOT9	ses_cd:is_ti	-0.158376	ns	0.328212	0.991407	T/ILC	Other T/ILC	Cytotoxic T	Mixed
ZNF644	ses_cd:is_ti	0.0993898	ns	0.328344	0.991407	T/ILC	Other T/ILC	Cytotoxic T	Mixed
ATXN10	ses_cd:is_ti	-0.105875	ns	0.328727	0.991407	T/ILC	Other T/ILC	Cytotoxic T	Mixed
NUP50-DT	ses_cd:is_ti	0.156048	ns	0.328831	0.991407	T/ILC	Other T/ILC	Cytotoxic T	Mixed
STX18	ses_cd:is_ti	0.149052	ns	0.328919	0.991407	T/ILC	Other T/ILC	Cytotoxic T	Mixed
CDC42	ses_cd:is_ti	-0.112121	ns	0.329129	0.991407	T/ILC	Other T/ILC	Cytotoxic T	Mixed
HELB	ses_cd:is_ti	0.0990262	ns	0.329223	0.991407	T/ILC	Other T/ILC	Cytotoxic T	Mixed
CDR2	ses_cd:is_ti	-0.123923	ns	0.329276	0.991407	T/ILC	Other T/ILC	Cytotoxic T	Mixed
RUFY1	ses_cd:is_ti	-0.118093	ns	0.329294	0.991407	T/ILC	Other T/ILC	Cytotoxic T	Mixed
RPL13	ses_cd:is_ti	-0.127087	ns	0.329885	0.991407	T/ILC	Other T/ILC	Cytotoxic T	Mixed
ROMO1	ses_cd:is_ti	-0.147012	ns	0.330083	0.991407	T/ILC	Other T/ILC	Cytotoxic T	Mixed
SPTLC2	ses_cd:is_ti	0.109417	ns	0.330105	0.991407	T/ILC	Other T/ILC	Cytotoxic T	Mixed
ERH	ses_cd:is_ti	-0.120079	ns	0.330377	0.991407	T/ILC	Other T/ILC	Cytotoxic T	Mixed
CCNH	ses_cd:is_ti	0.129438	ns	0.330395	0.991407	T/ILC	Other T/ILC	Cytotoxic T	Mixed
RPL4	ses_cd:is_ti	-0.144796	ns	0.330404	0.991407	T/ILC	Other T/ILC	Cytotoxic T	Mixed
RPS3	ses_cd:is_ti	-0.118842	ns	0.330499	0.991407	T/ILC	Other T/ILC	Cytotoxic T	Mixed
CCT4	ses_cd:is_ti	-0.108127	ns	0.330945	0.991407	T/ILC	Other T/ILC	Cytotoxic T	Mixed
ETS1	ses_cd:is_ti	0.0872632	ns	0.332302	0.991407	T/ILC	Other T/ILC	Cytotoxic T	Mixed
RPS26	ses_cd:is_ti	-0.197558	ns	0.332338	0.991407	T/ILC	Other T/ILC	Cytotoxic T	Mixed
ESF1	ses_cd:is_ti	0.141326	ns	0.332426	0.991407	T/ILC	Other T/ILC	Cytotoxic T	Mixed
DDX21	ses_cd:is_ti	0.123104	ns	0.332463	0.991407	T/ILC	Other T/ILC	Cytotoxic T	Mixed
DNAJC19	ses_cd:is_ti	0.117029	ns	0.332509	0.991407	T/ILC	Other T/ILC	Cytotoxic T	Mixed
DYNLRB1	ses_cd:is_ti	-0.115866	ns	0.332572	0.991407	T/ILC	Other T/ILC	Cytotoxic T	Mixed
KLHL20	ses_cd:is_ti	-0.122247	ns	0.333092	0.991407	T/ILC	Other T/ILC	Cytotoxic T	Mixed
GPD2	ses_cd:is_ti	0.131053	ns	0.333311	0.991407	T/ILC	Other T/ILC	Cytotoxic T	Mixed
FLOT1	ses_cd:is_ti	0.137409	ns	0.333386	0.991407	T/ILC	Other T/ILC	Cytotoxic T	Mixed
IER2	ses_cd:is_ti	-0.116888	ns	0.333521	0.991407	T/ILC	Other T/ILC	Cytotoxic T	Mixed
SOD2	ses_cd:is_ti	0.169721	ns	0.333729	0.991407	T/ILC	Other T/ILC	Cytotoxic T	Mixed
KYAT3	ses_cd:is_ti	-0.142552	ns	0.333884	0.991407	T/ILC	Other T/ILC	Cytotoxic T	Mixed
CMTM7	ses_cd:is_ti	0.0932675	ns	0.334333	0.991407	T/ILC	Other T/ILC	Cytotoxic T	Mixed
RBM4	ses_cd:is_ti	-0.138759	ns	0.334407	0.991407	T/ILC	Other T/ILC	Cytotoxic T	Mixed
AFG3L2	ses_cd:is_ti	0.132759	ns	0.334664	0.991407	T/ILC	Other T/ILC	Cytotoxic T	Mixed
CCDC6	ses_cd:is_ti	-0.152089	ns	0.334915	0.991407	T/ILC	Other T/ILC	Cytotoxic T	Mixed
USP4	ses_cd:is_ti	0.11048	ns	0.335339	0.991407	T/ILC	Other T/ILC	Cytotoxic T	Mixed
EIF4G2	ses_cd:is_ti	0.0958748	ns	0.335783	0.991407	T/ILC	Other T/ILC	Cytotoxic T	Mixed
NDUFAB1	ses_cd:is_ti	-0.173227	ns	0.336133	0.991407	T/ILC	Other T/ILC	Cytotoxic T	Mixed
SRFBP1	ses_cd:is_ti	-0.141437	ns	0.336271	0.991407	T/ILC	Other T/ILC	Cytotoxic T	Mixed
ANO10	ses_cd:is_ti	-0.151732	ns	0.33669	0.991407	T/ILC	Other T/ILC	Cytotoxic T	Mixed
SF3B1	ses_cd:is_ti	0.0852324	ns	0.337072	0.991407	T/ILC	Other T/ILC	Cytotoxic T	Mixed
ETNK1	ses_cd:is_ti	0.113825	ns	0.337088	0.991407	T/ILC	Other T/ILC	Cytotoxic T	Mixed
ADCY9	ses_cd:is_ti	0.177878	ns	0.337249	0.991407	T/ILC	Other T/ILC	Cytotoxic T	Mixed
SEMA4D	ses_cd:is_ti	-0.134129	ns	0.337392	0.991407	T/ILC	Other T/ILC	Cytotoxic T	Mixed
CRTC1	ses_cd:is_ti	-0.140441	ns	0.337443	0.991407	T/ILC	Other T/ILC	Cytotoxic T	Mixed
CCDC57	ses_cd:is_ti	-0.136804	ns	0.337648	0.991407	T/ILC	Other T/ILC	Cytotoxic T	Mixed
CERS5	ses_cd:is_ti	0.108875	ns	0.337672	0.991407	T/ILC	Other T/ILC	Cytotoxic T	Mixed
TRAPPC8	ses_cd:is_ti	-0.1123	ns	0.337858	0.991407	T/ILC	Other T/ILC	Cytotoxic T	Mixed
PUS7L	ses_cd:is_ti	-0.143592	ns	0.337876	0.991407	T/ILC	Other T/ILC	Cytotoxic T	Mixed
PHKB	ses_cd:is_ti	-0.0935179	ns	0.338011	0.991407	T/ILC	Other T/ILC	Cytotoxic T	Mixed
CHMP4A	ses_cd:is_ti	-0.148559	ns	0.338247	0.991407	T/ILC	Other T/ILC	Cytotoxic T	Mixed
FUS	ses_cd:is_ti	-0.119836	ns	0.338273	0.991407	T/ILC	Other T/ILC	Cytotoxic T	Mixed
RPL11	ses_cd:is_ti	-0.114239	ns	0.338834	0.991407	T/ILC	Other T/ILC	Cytotoxic T	Mixed
SNRPD2	ses_cd:is_ti	-0.174211	ns	0.338919	0.991407	T/ILC	Other T/ILC	Cytotoxic T	Mixed
LINC01184	ses_cd:is_ti	0.146626	ns	0.339054	0.991407	T/ILC	Other T/ILC	Cytotoxic T	Mixed
EDA	ses_cd:is_ti	0.288074	ns	0.339161	0.991407	T/ILC	Other T/ILC	Cytotoxic T	Mixed
MIB1	ses_cd:is_ti	-0.176886	ns	0.339752	0.991407	T/ILC	Other T/ILC	Cytotoxic T	Mixed
VCPIP1	ses_cd:is_ti	-0.143024	ns	0.339799	0.991407	T/ILC	Other T/ILC	Cytotoxic T	Mixed
TOX4	ses_cd:is_ti	-0.134551	ns	0.340047	0.991407	T/ILC	Other T/ILC	Cytotoxic T	Mixed
RAPGEF1	ses_cd:is_ti	-0.108716	ns	0.340632	0.991407	T/ILC	Other T/ILC	Cytotoxic T	Mixed
TYW1B	ses_cd:is_ti	-0.165943	ns	0.341031	0.991407	T/ILC	Other T/ILC	Cytotoxic T	Mixed
CWF19L1	ses_cd:is_ti	0.119119	ns	0.341445	0.991407	T/ILC	Other T/ILC	Cytotoxic T	Mixed
DDX10	ses_cd:is_ti	-0.145281	ns	0.341447	0.991407	T/ILC	Other T/ILC	Cytotoxic T	Mixed
SLK	ses_cd:is_ti	-0.107539	ns	0.341513	0.991407	T/ILC	Other T/ILC	Cytotoxic T	Mixed
CTBP1	ses_cd:is_ti	-0.148609	ns	0.341864	0.991407	T/ILC	Other T/ILC	Cytotoxic T	Mixed
DCAF6	ses_cd:is_ti	-0.109371	ns	0.341891	0.991407	T/ILC	Other T/ILC	Cytotoxic T	Mixed
SRSF5	ses_cd:is_ti	0.108872	ns	0.342139	0.991407	T/ILC	Other T/ILC	Cytotoxic T	Mixed
VDAC3	ses_cd:is_ti	-0.123894	ns	0.342224	0.991407	T/ILC	Other T/ILC	Cytotoxic T	Mixed
ABCA5	ses_cd:is_ti	0.111997	ns	0.342291	0.991407	T/ILC	Other T/ILC	Cytotoxic T	Mixed
RPL21	ses_cd:is_ti	-0.137282	ns	0.342511	0.991407	T/ILC	Other T/ILC	Cytotoxic T	Mixed
RBMX	ses_cd:is_ti	-0.101931	ns	0.342626	0.991407	T/ILC	Other T/ILC	Cytotoxic T	Mixed
MARK2	ses_cd:is_ti	-0.0975756	ns	0.342879	0.991407	T/ILC	Other T/ILC	Cytotoxic T	Mixed
TNPO3	ses_cd:is_ti	-0.0988999	ns	0.342995	0.991407	T/ILC	Other T/ILC	Cytotoxic T	Mixed
FIS1	ses_cd:is_ti	-0.140736	ns	0.343006	0.991407	T/ILC	Other T/ILC	Cytotoxic T	Mixed
ATP5MD	ses_cd:is_ti	-0.134369	ns	0.343026	0.991407	T/ILC	Other T/ILC	Cytotoxic T	Mixed
MIDN	ses_cd:is_ti	0.109934	ns	0.343063	0.991407	T/ILC	Other T/ILC	Cytotoxic T	Mixed
GZMB	ses_cd:is_ti	0.246562	ns	0.343185	0.991407	T/ILC	Other T/ILC	Cytotoxic T	Mixed
SLC9A3R1	ses_cd:is_ti	-0.360095	ns	0.343386	0.991407	T/ILC	Other T/ILC	Cytotoxic T	Mixed
TRANK1	ses_cd:is_ti	0.133428	ns	0.343403	0.991407	T/ILC	Other T/ILC	Cytotoxic T	Mixed
AC016831.7	ses_cd:is_ti	-0.143555	ns	0.343488	0.991407	T/ILC	Other T/ILC	Cytotoxic T	Mixed
SKA2	ses_cd:is_ti	-0.138225	ns	0.343712	0.991407	T/ILC	Other T/ILC	Cytotoxic T	Mixed
DCAF5	ses_cd:is_ti	0.124236	ns	0.344036	0.991407	T/ILC	Other T/ILC	Cytotoxic T	Mixed
NME3	ses_cd:is_ti	-0.12739	ns	0.34421	0.991407	T/ILC	Other T/ILC	Cytotoxic T	Mixed
ERP44	ses_cd:is_ti	0.0955513	ns	0.344439	0.991407	T/ILC	Other T/ILC	Cytotoxic T	Mixed
TMEM245	ses_cd:is_ti	-0.101082	ns	0.34444	0.991407	T/ILC	Other T/ILC	Cytotoxic T	Mixed
NRBP1	ses_cd:is_ti	-0.122768	ns	0.344456	0.991407	T/ILC	Other T/ILC	Cytotoxic T	Mixed
AP2S1	ses_cd:is_ti	-0.107311	ns	0.344637	0.991407	T/ILC	Other T/ILC	Cytotoxic T	Mixed
EZH2	ses_cd:is_ti	0.167698	ns	0.344754	0.991407	T/ILC	Other T/ILC	Cytotoxic T	Mixed
SNTB1	ses_cd:is_ti	0.125009	ns	0.34485	0.991407	T/ILC	Other T/ILC	Cytotoxic T	Mixed
INPP5B	ses_cd:is_ti	-0.122673	ns	0.345213	0.991407	T/ILC	Other T/ILC	Cytotoxic T	Mixed
UBN1	ses_cd:is_ti	-0.117747	ns	0.345331	0.991407	T/ILC	Other T/ILC	Cytotoxic T	Mixed
TTC7A	ses_cd:is_ti	0.115738	ns	0.345346	0.991407	T/ILC	Other T/ILC	Cytotoxic T	Mixed
CRLF3	ses_cd:is_ti	-0.112581	ns	0.345685	0.991407	T/ILC	Other T/ILC	Cytotoxic T	Mixed
CBWD5	ses_cd:is_ti	0.137883	ns	0.34577	0.991407	T/ILC	Other T/ILC	Cytotoxic T	Mixed
NAA38	ses_cd:is_ti	-0.110115	ns	0.345931	0.991407	T/ILC	Other T/ILC	Cytotoxic T	Mixed
USP45	ses_cd:is_ti	-0.167638	ns	0.346081	0.991407	T/ILC	Other T/ILC	Cytotoxic T	Mixed
CTSA	ses_cd:is_ti	0.167071	ns	0.346279	0.991407	T/ILC	Other T/ILC	Cytotoxic T	Mixed
DIRC3	ses_cd:is_ti	0.175197	ns	0.346475	0.991407	T/ILC	Other T/ILC	Cytotoxic T	Mixed
ANP32E	ses_cd:is_ti	-0.113951	ns	0.346625	0.991407	T/ILC	Other T/ILC	Cytotoxic T	Mixed
HNRNPR	ses_cd:is_ti	0.0996084	ns	0.346752	0.991407	T/ILC	Other T/ILC	Cytotoxic T	Mixed
CYTOR	ses_cd:is_ti	0.132782	ns	0.346827	0.991407	T/ILC	Other T/ILC	Cytotoxic T	Mixed
ARHGAP35	ses_cd:is_ti	-0.100933	ns	0.347065	0.991407	T/ILC	Other T/ILC	Cytotoxic T	Mixed
GALNT2	ses_cd:is_ti	-0.14303	ns	0.347186	0.991407	T/ILC	Other T/ILC	Cytotoxic T	Mixed
NIPSNAP2	ses_cd:is_ti	-0.127435	ns	0.347451	0.991407	T/ILC	Other T/ILC	Cytotoxic T	Mixed
FBXO9	ses_cd:is_ti	0.129629	ns	0.34764	0.991407	T/ILC	Other T/ILC	Cytotoxic T	Mixed
LAPTM4A	ses_cd:is_ti	-0.117268	ns	0.347795	0.991407	T/ILC	Other T/ILC	Cytotoxic T	Mixed
NR3C2	ses_cd:is_ti	0.151051	ns	0.34805	0.991407	T/ILC	Other T/ILC	Cytotoxic T	Mixed
SLC35D1	ses_cd:is_ti	-0.14027	ns	0.348151	0.991407	T/ILC	Other T/ILC	Cytotoxic T	Mixed
LSM12	ses_cd:is_ti	-0.0997313	ns	0.348283	0.991407	T/ILC	Other T/ILC	Cytotoxic T	Mixed
PIGN	ses_cd:is_ti	0.133038	ns	0.348639	0.991407	T/ILC	Other T/ILC	Cytotoxic T	Mixed
FBXO28	ses_cd:is_ti	-0.175961	ns	0.348913	0.991407	T/ILC	Other T/ILC	Cytotoxic T	Mixed
HSH2D	ses_cd:is_ti	0.12393	ns	0.349159	0.991407	T/ILC	Other T/ILC	Cytotoxic T	Mixed
DNAJC2	ses_cd:is_ti	-0.115073	ns	0.349282	0.991407	T/ILC	Other T/ILC	Cytotoxic T	Mixed
CALM2	ses_cd:is_ti	0.122038	ns	0.349854	0.991407	T/ILC	Other T/ILC	Cytotoxic T	Mixed
LENG8	ses_cd:is_ti	-0.139172	ns	0.350217	0.991407	T/ILC	Other T/ILC	Cytotoxic T	Mixed
PSME4	ses_cd:is_ti	0.11398	ns	0.350284	0.991407	T/ILC	Other T/ILC	Cytotoxic T	Mixed
IGLC2	ses_cd:is_ti	0.268775	ns	0.35052	0.991407	T/ILC	Other T/ILC	Cytotoxic T	Mixed
CYCS	ses_cd:is_ti	-0.158331	ns	0.350684	0.991407	T/ILC	Other T/ILC	Cytotoxic T	Mixed
LPXN	ses_cd:is_ti	0.095358	ns	0.351171	0.991407	T/ILC	Other T/ILC	Cytotoxic T	Mixed
TMEM14B	ses_cd:is_ti	-0.116221	ns	0.351319	0.991407	T/ILC	Other T/ILC	Cytotoxic T	Mixed
MNAT1	ses_cd:is_ti	-0.104459	ns	0.351428	0.991407	T/ILC	Other T/ILC	Cytotoxic T	Mixed
HAX1	ses_cd:is_ti	-0.0963485	ns	0.351444	0.991407	T/ILC	Other T/ILC	Cytotoxic T	Mixed
DPF2	ses_cd:is_ti	-0.127396	ns	0.351467	0.991407	T/ILC	Other T/ILC	Cytotoxic T	Mixed
CD8A	ses_cd:is_ti	-0.147944	ns	0.351582	0.991407	T/ILC	Other T/ILC	Cytotoxic T	Mixed
PPIB	ses_cd:is_ti	-0.137453	ns	0.351728	0.991407	T/ILC	Other T/ILC	Cytotoxic T	Mixed
EFR3A	ses_cd:is_ti	-0.0977152	ns	0.351747	0.991407	T/ILC	Other T/ILC	Cytotoxic T	Mixed
MARCH3	ses_cd:is_ti	0.184376	ns	0.351804	0.991407	T/ILC	Other T/ILC	Cytotoxic T	Mixed
PDE8A	ses_cd:is_ti	0.130754	ns	0.351859	0.991407	T/ILC	Other T/ILC	Cytotoxic T	Mixed
CTDNEP1	ses_cd:is_ti	-0.141196	ns	0.352068	0.991407	T/ILC	Other T/ILC	Cytotoxic T	Mixed
AC138150.1	ses_cd:is_ti	0.136495	ns	0.352212	0.991407	T/ILC	Other T/ILC	Cytotoxic T	Mixed
NAA16	ses_cd:is_ti	-0.121123	ns	0.352219	0.991407	T/ILC	Other T/ILC	Cytotoxic T	Mixed
UQCR10	ses_cd:is_ti	-0.15274	ns	0.352247	0.991407	T/ILC	Other T/ILC	Cytotoxic T	Mixed
CCDC88C	ses_cd:is_ti	0.0935083	ns	0.35253	0.991407	T/ILC	Other T/ILC	Cytotoxic T	Mixed
PLCL1	ses_cd:is_ti	0.149543	ns	0.352628	0.991407	T/ILC	Other T/ILC	Cytotoxic T	Mixed
IL15	ses_cd:is_ti	0.190024	ns	0.352642	0.991407	T/ILC	Other T/ILC	Cytotoxic T	Mixed
SDHD	ses_cd:is_ti	-0.16604	ns	0.352664	0.991407	T/ILC	Other T/ILC	Cytotoxic T	Mixed
RIN3	ses_cd:is_ti	0.119815	ns	0.352864	0.991407	T/ILC	Other T/ILC	Cytotoxic T	Mixed
SELENOW	ses_cd:is_ti	-0.138126	ns	0.353051	0.991407	T/ILC	Other T/ILC	Cytotoxic T	Mixed
RPP30	ses_cd:is_ti	-0.131416	ns	0.35317	0.991407	T/ILC	Other T/ILC	Cytotoxic T	Mixed
TMTC2	ses_cd:is_ti	0.144207	ns	0.353417	0.991407	T/ILC	Other T/ILC	Cytotoxic T	Mixed
ANKLE2	ses_cd:is_ti	0.131005	ns	0.353531	0.991407	T/ILC	Other T/ILC	Cytotoxic T	Mixed
TBC1D1	ses_cd:is_ti	0.112573	ns	0.353815	0.991407	T/ILC	Other T/ILC	Cytotoxic T	Mixed
CIRBP	ses_cd:is_ti	-0.111858	ns	0.353926	0.991407	T/ILC	Other T/ILC	Cytotoxic T	Mixed
BLOC1S2	ses_cd:is_ti	-0.136063	ns	0.353968	0.991407	T/ILC	Other T/ILC	Cytotoxic T	Mixed
FAM133B	ses_cd:is_ti	0.104307	ns	0.354031	0.991407	T/ILC	Other T/ILC	Cytotoxic T	Mixed
DAD1	ses_cd:is_ti	-0.118366	ns	0.35434	0.991407	T/ILC	Other T/ILC	Cytotoxic T	Mixed
ZNF267	ses_cd:is_ti	0.111985	ns	0.354474	0.991407	T/ILC	Other T/ILC	Cytotoxic T	Mixed
NOL9	ses_cd:is_ti	-0.147492	ns	0.354945	0.991407	T/ILC	Other T/ILC	Cytotoxic T	Mixed
FMNL3	ses_cd:is_ti	0.122206	ns	0.356722	0.991407	T/ILC	Other T/ILC	Cytotoxic T	Mixed
PRR14L	ses_cd:is_ti	0.121686	ns	0.356781	0.991407	T/ILC	Other T/ILC	Cytotoxic T	Mixed
ATP10D	ses_cd:is_ti	0.129391	ns	0.356944	0.991407	T/ILC	Other T/ILC	Cytotoxic T	Mixed
RTN3	ses_cd:is_ti	0.106231	ns	0.35746	0.991407	T/ILC	Other T/ILC	Cytotoxic T	Mixed
MAPK1	ses_cd:is_ti	0.104675	ns	0.357486	0.991407	T/ILC	Other T/ILC	Cytotoxic T	Mixed
PRKAG2	ses_cd:is_ti	0.0980708	ns	0.357717	0.991407	T/ILC	Other T/ILC	Cytotoxic T	Mixed
ABHD17A	ses_cd:is_ti	-0.119592	ns	0.358048	0.991407	T/ILC	Other T/ILC	Cytotoxic T	Mixed
ESCO1	ses_cd:is_ti	-0.127068	ns	0.35822	0.991407	T/ILC	Other T/ILC	Cytotoxic T	Mixed
TECR	ses_cd:is_ti	-0.333864	ns	0.358842	0.991407	T/ILC	Other T/ILC	Cytotoxic T	Mixed
ADGRG5	ses_cd:is_ti	0.154636	ns	0.35926	0.991407	T/ILC	Other T/ILC	Cytotoxic T	Mixed
NFIC	ses_cd:is_ti	-0.14039	ns	0.360172	0.991407	T/ILC	Other T/ILC	Cytotoxic T	Mixed
PARN	ses_cd:is_ti	-0.126439	ns	0.360219	0.991407	T/ILC	Other T/ILC	Cytotoxic T	Mixed
HERC4	ses_cd:is_ti	-0.0788146	ns	0.360566	0.991407	T/ILC	Other T/ILC	Cytotoxic T	Mixed
EHBP1	ses_cd:is_ti	0.141459	ns	0.360641	0.991407	T/ILC	Other T/ILC	Cytotoxic T	Mixed
HLA-DRB1	ses_cd:is_ti	0.178444	ns	0.36076	0.991407	T/ILC	Other T/ILC	Cytotoxic T	Mixed
EIF4E2	ses_cd:is_ti	0.127362	ns	0.360849	0.991407	T/ILC	Other T/ILC	Cytotoxic T	Mixed
TMEM258	ses_cd:is_ti	-0.136707	ns	0.361099	0.991407	T/ILC	Other T/ILC	Cytotoxic T	Mixed
IMMP1L	ses_cd:is_ti	-0.120493	ns	0.361118	0.991407	T/ILC	Other T/ILC	Cytotoxic T	Mixed
USP48	ses_cd:is_ti	-0.111579	ns	0.36113	0.991407	T/ILC	Other T/ILC	Cytotoxic T	Mixed
VAV1	ses_cd:is_ti	-0.101561	ns	0.361179	0.991407	T/ILC	Other T/ILC	Cytotoxic T	Mixed
ACSL3	ses_cd:is_ti	-0.126306	ns	0.361337	0.991407	T/ILC	Other T/ILC	Cytotoxic T	Mixed
HMGN2	ses_cd:is_ti	-0.124961	ns	0.361426	0.991407	T/ILC	Other T/ILC	Cytotoxic T	Mixed
SMNDC1	ses_cd:is_ti	-0.131109	ns	0.361668	0.991407	T/ILC	Other T/ILC	Cytotoxic T	Mixed
CLASP1	ses_cd:is_ti	-0.112216	ns	0.362021	0.991407	T/ILC	Other T/ILC	Cytotoxic T	Mixed
ZFP36L2	ses_cd:is_ti	-0.0964915	ns	0.362394	0.991407	T/ILC	Other T/ILC	Cytotoxic T	Mixed
USP36	ses_cd:is_ti	-0.109998	ns	0.362611	0.991407	T/ILC	Other T/ILC	Cytotoxic T	Mixed
N4BP2L2	ses_cd:is_ti	-0.0849636	ns	0.362651	0.991407	T/ILC	Other T/ILC	Cytotoxic T	Mixed
TTC3	ses_cd:is_ti	-0.168537	ns	0.362678	0.991407	T/ILC	Other T/ILC	Cytotoxic T	Mixed
DGKZ	ses_cd:is_ti	-0.117156	ns	0.362859	0.991407	T/ILC	Other T/ILC	Cytotoxic T	Mixed
FBXO21	ses_cd:is_ti	0.09721	ns	0.362901	0.991407	T/ILC	Other T/ILC	Cytotoxic T	Mixed
PRDX5	ses_cd:is_ti	-0.137264	ns	0.363984	0.991407	T/ILC	Other T/ILC	Cytotoxic T	Mixed
MXD4	ses_cd:is_ti	0.130259	ns	0.364213	0.991407	T/ILC	Other T/ILC	Cytotoxic T	Mixed
GOLGA4	ses_cd:is_ti	-0.115175	ns	0.364244	0.991407	T/ILC	Other T/ILC	Cytotoxic T	Mixed
NDUFA1	ses_cd:is_ti	-0.143575	ns	0.364372	0.991407	T/ILC	Other T/ILC	Cytotoxic T	Mixed
PRKACB	ses_cd:is_ti	0.107723	ns	0.364689	0.991407	T/ILC	Other T/ILC	Cytotoxic T	Mixed
H3F3B	ses_cd:is_ti	0.0983165	ns	0.365114	0.991407	T/ILC	Other T/ILC	Cytotoxic T	Mixed
SNW1	ses_cd:is_ti	0.102107	ns	0.36586	0.991407	T/ILC	Other T/ILC	Cytotoxic T	Mixed
AGK	ses_cd:is_ti	-0.139837	ns	0.366672	0.991407	T/ILC	Other T/ILC	Cytotoxic T	Mixed
ATXN2L	ses_cd:is_ti	0.132417	ns	0.366821	0.991407	T/ILC	Other T/ILC	Cytotoxic T	Mixed
PTPN12	ses_cd:is_ti	0.128985	ns	0.366844	0.991407	T/ILC	Other T/ILC	Cytotoxic T	Mixed
HLA-DPB1	ses_cd:is_ti	-0.158336	ns	0.367163	0.991407	T/ILC	Other T/ILC	Cytotoxic T	Mixed
RNF10	ses_cd:is_ti	0.103369	ns	0.367294	0.991407	T/ILC	Other T/ILC	Cytotoxic T	Mixed
BTF3L4	ses_cd:is_ti	-0.107562	ns	0.367586	0.991407	T/ILC	Other T/ILC	Cytotoxic T	Mixed
NCOR1	ses_cd:is_ti	-0.0766229	ns	0.367818	0.991407	T/ILC	Other T/ILC	Cytotoxic T	Mixed
C1GALT1	ses_cd:is_ti	0.119346	ns	0.367835	0.991407	T/ILC	Other T/ILC	Cytotoxic T	Mixed
MINOS1	ses_cd:is_ti	-0.147381	ns	0.367995	0.991407	T/ILC	Other T/ILC	Cytotoxic T	Mixed
SAT1	ses_cd:is_ti	0.146022	ns	0.368066	0.991407	T/ILC	Other T/ILC	Cytotoxic T	Mixed
NOL4L	ses_cd:is_ti	0.124358	ns	0.368068	0.991407	T/ILC	Other T/ILC	Cytotoxic T	Mixed
PRKAR1A	ses_cd:is_ti	0.120566	ns	0.368246	0.991407	T/ILC	Other T/ILC	Cytotoxic T	Mixed
JMJD1C	ses_cd:is_ti	-0.105542	ns	0.368453	0.991407	T/ILC	Other T/ILC	Cytotoxic T	Mixed
CDC42EP3	ses_cd:is_ti	-0.142341	ns	0.368792	0.991407	T/ILC	Other T/ILC	Cytotoxic T	Mixed
SNU13	ses_cd:is_ti	-0.115933	ns	0.36881	0.991407	T/ILC	Other T/ILC	Cytotoxic T	Mixed
TMEM14C	ses_cd:is_ti	-0.132878	ns	0.368867	0.991407	T/ILC	Other T/ILC	Cytotoxic T	Mixed
PCM1	ses_cd:is_ti	-0.10716	ns	0.369244	0.991407	T/ILC	Other T/ILC	Cytotoxic T	Mixed
ANXA6	ses_cd:is_ti	-0.105266	ns	0.369425	0.991407	T/ILC	Other T/ILC	Cytotoxic T	Mixed
TIAL1	ses_cd:is_ti	-0.133649	ns	0.370213	0.991407	T/ILC	Other T/ILC	Cytotoxic T	Mixed
CWC15	ses_cd:is_ti	-0.129481	ns	0.370249	0.991407	T/ILC	Other T/ILC	Cytotoxic T	Mixed
IQGAP2	ses_cd:is_ti	0.092122	ns	0.370417	0.991407	T/ILC	Other T/ILC	Cytotoxic T	Mixed
SRGAP2	ses_cd:is_ti	0.122142	ns	0.370466	0.991407	T/ILC	Other T/ILC	Cytotoxic T	Mixed
ATP2B4	ses_cd:is_ti	-0.126449	ns	0.370517	0.991407	T/ILC	Other T/ILC	Cytotoxic T	Mixed
APAF1	ses_cd:is_ti	0.110959	ns	0.370734	0.991407	T/ILC	Other T/ILC	Cytotoxic T	Mixed
CNST	ses_cd:is_ti	-0.132053	ns	0.370946	0.991407	T/ILC	Other T/ILC	Cytotoxic T	Mixed
ATP8B4	ses_cd:is_ti	0.149218	ns	0.37139	0.991407	T/ILC	Other T/ILC	Cytotoxic T	Mixed
TMEM263	ses_cd:is_ti	-0.139025	ns	0.371497	0.991407	T/ILC	Other T/ILC	Cytotoxic T	Mixed
CCDC88A	ses_cd:is_ti	-0.154126	ns	0.371596	0.991407	T/ILC	Other T/ILC	Cytotoxic T	Mixed
NUP98	ses_cd:is_ti	0.115145	ns	0.371747	0.991407	T/ILC	Other T/ILC	Cytotoxic T	Mixed
SYTL2	ses_cd:is_ti	-0.216462	ns	0.372122	0.991407	T/ILC	Other T/ILC	Cytotoxic T	Mixed
ODF2	ses_cd:is_ti	0.123352	ns	0.372494	0.991407	T/ILC	Other T/ILC	Cytotoxic T	Mixed
FBXW7	ses_cd:is_ti	-0.081129	ns	0.372563	0.991407	T/ILC	Other T/ILC	Cytotoxic T	Mixed
YARS	ses_cd:is_ti	-0.156755	ns	0.372625	0.991407	T/ILC	Other T/ILC	Cytotoxic T	Mixed
PSMB7	ses_cd:is_ti	-0.150571	ns	0.372643	0.991407	T/ILC	Other T/ILC	Cytotoxic T	Mixed
RPL19	ses_cd:is_ti	-0.107069	ns	0.372718	0.991407	T/ILC	Other T/ILC	Cytotoxic T	Mixed
DUSP22	ses_cd:is_ti	-0.120498	ns	0.37285	0.991407	T/ILC	Other T/ILC	Cytotoxic T	Mixed
LTB	ses_cd:is_ti	-0.148073	ns	0.372973	0.991407	T/ILC	Other T/ILC	Cytotoxic T	Mixed
HIST1H2AC	ses_cd:is_ti	0.131998	ns	0.372995	0.991407	T/ILC	Other T/ILC	Cytotoxic T	Mixed
FLI1	ses_cd:is_ti	-0.10486	ns	0.373155	0.991407	T/ILC	Other T/ILC	Cytotoxic T	Mixed
PHF8	ses_cd:is_ti	0.111511	ns	0.373293	0.991407	T/ILC	Other T/ILC	Cytotoxic T	Mixed
RAB9A	ses_cd:is_ti	0.102382	ns	0.373442	0.991407	T/ILC	Other T/ILC	Cytotoxic T	Mixed
DYNLL1	ses_cd:is_ti	-0.134602	ns	0.373724	0.991407	T/ILC	Other T/ILC	Cytotoxic T	Mixed
ITM2A	ses_cd:is_ti	-0.178778	ns	0.373842	0.991407	T/ILC	Other T/ILC	Cytotoxic T	Mixed
NDUFA2	ses_cd:is_ti	-0.116447	ns	0.374306	0.991407	T/ILC	Other T/ILC	Cytotoxic T	Mixed
PPHLN1	ses_cd:is_ti	-0.0996357	ns	0.37486	0.991407	T/ILC	Other T/ILC	Cytotoxic T	Mixed
ARHGAP15	ses_cd:is_ti	-0.0752376	ns	0.374874	0.991407	T/ILC	Other T/ILC	Cytotoxic T	Mixed
MICU1	ses_cd:is_ti	0.105474	ns	0.374978	0.991407	T/ILC	Other T/ILC	Cytotoxic T	Mixed
SERPINB1	ses_cd:is_ti	-0.159786	ns	0.37548	0.991407	T/ILC	Other T/ILC	Cytotoxic T	Mixed
EIF2S1	ses_cd:is_ti	-0.114591	ns	0.375984	0.991407	T/ILC	Other T/ILC	Cytotoxic T	Mixed
ODF2L	ses_cd:is_ti	-0.125703	ns	0.376153	0.991407	T/ILC	Other T/ILC	Cytotoxic T	Mixed
MTIF3	ses_cd:is_ti	0.106662	ns	0.376298	0.991407	T/ILC	Other T/ILC	Cytotoxic T	Mixed
KMT2A	ses_cd:is_ti	0.074499	ns	0.376449	0.991407	T/ILC	Other T/ILC	Cytotoxic T	Mixed
TCHP	ses_cd:is_ti	0.11122	ns	0.376533	0.991407	T/ILC	Other T/ILC	Cytotoxic T	Mixed
SNRPF	ses_cd:is_ti	-0.107737	ns	0.376652	0.991407	T/ILC	Other T/ILC	Cytotoxic T	Mixed
SLC25A13	ses_cd:is_ti	0.123492	ns	0.376735	0.991407	T/ILC	Other T/ILC	Cytotoxic T	Mixed
TCP1	ses_cd:is_ti	-0.107668	ns	0.376823	0.991407	T/ILC	Other T/ILC	Cytotoxic T	Mixed
DEF6	ses_cd:is_ti	0.098296	ns	0.376965	0.991407	T/ILC	Other T/ILC	Cytotoxic T	Mixed
TYW1	ses_cd:is_ti	-0.106732	ns	0.376984	0.991407	T/ILC	Other T/ILC	Cytotoxic T	Mixed
GFPT1	ses_cd:is_ti	-0.146505	ns	0.377165	0.991407	T/ILC	Other T/ILC	Cytotoxic T	Mixed
TMED5	ses_cd:is_ti	-0.112461	ns	0.377168	0.991407	T/ILC	Other T/ILC	Cytotoxic T	Mixed
TRAPPC1	ses_cd:is_ti	-0.119068	ns	0.377371	0.991407	T/ILC	Other T/ILC	Cytotoxic T	Mixed
WDR70	ses_cd:is_ti	0.0941775	ns	0.377857	0.991407	T/ILC	Other T/ILC	Cytotoxic T	Mixed
AC010609.1	ses_cd:is_ti	-0.115911	ns	0.37793	0.991407	T/ILC	Other T/ILC	Cytotoxic T	Mixed
SNAPC3	ses_cd:is_ti	0.107388	ns	0.378038	0.991407	T/ILC	Other T/ILC	Cytotoxic T	Mixed
UBE4A	ses_cd:is_ti	0.0956873	ns	0.378241	0.991407	T/ILC	Other T/ILC	Cytotoxic T	Mixed
SDCBP	ses_cd:is_ti	-0.238697	ns	0.378301	0.991407	T/ILC	Other T/ILC	Cytotoxic T	Mixed
FOXO1	ses_cd:is_ti	0.10121	ns	0.378432	0.991407	T/ILC	Other T/ILC	Cytotoxic T	Mixed
SKP1	ses_cd:is_ti	-0.124298	ns	0.378465	0.991407	T/ILC	Other T/ILC	Cytotoxic T	Mixed
PLSCR1	ses_cd:is_ti	0.129685	ns	0.379193	0.991407	T/ILC	Other T/ILC	Cytotoxic T	Mixed
PPM1D	ses_cd:is_ti	-0.117215	ns	0.379538	0.991407	T/ILC	Other T/ILC	Cytotoxic T	Mixed
HNRNPA0	ses_cd:is_ti	-0.116177	ns	0.379558	0.991407	T/ILC	Other T/ILC	Cytotoxic T	Mixed
MRPL3	ses_cd:is_ti	0.136558	ns	0.379868	0.991407	T/ILC	Other T/ILC	Cytotoxic T	Mixed
ZFAND5	ses_cd:is_ti	0.145172	ns	0.379871	0.991407	T/ILC	Other T/ILC	Cytotoxic T	Mixed
EPS15	ses_cd:is_ti	-0.0917679	ns	0.38	0.991407	T/ILC	Other T/ILC	Cytotoxic T	Mixed
DHX29	ses_cd:is_ti	0.127741	ns	0.380098	0.991407	T/ILC	Other T/ILC	Cytotoxic T	Mixed
COX7A2	ses_cd:is_ti	-0.155224	ns	0.380294	0.991407	T/ILC	Other T/ILC	Cytotoxic T	Mixed
MARCH7	ses_cd:is_ti	0.114097	ns	0.380309	0.991407	T/ILC	Other T/ILC	Cytotoxic T	Mixed
FUNDC2	ses_cd:is_ti	-0.136894	ns	0.380765	0.991407	T/ILC	Other T/ILC	Cytotoxic T	Mixed
DAP3	ses_cd:is_ti	0.0981091	ns	0.380844	0.991407	T/ILC	Other T/ILC	Cytotoxic T	Mixed
SIK2	ses_cd:is_ti	0.124998	ns	0.381172	0.991407	T/ILC	Other T/ILC	Cytotoxic T	Mixed
UBASH3B	ses_cd:is_ti	-0.118684	ns	0.381295	0.991407	T/ILC	Other T/ILC	Cytotoxic T	Mixed
LPP	ses_cd:is_ti	0.124911	ns	0.381397	0.991407	T/ILC	Other T/ILC	Cytotoxic T	Mixed
ANKRD44	ses_cd:is_ti	-0.0809503	ns	0.38174	0.991407	T/ILC	Other T/ILC	Cytotoxic T	Mixed
EIF1AX	ses_cd:is_ti	-0.0869114	ns	0.381756	0.991407	T/ILC	Other T/ILC	Cytotoxic T	Mixed
KIF1B	ses_cd:is_ti	0.125283	ns	0.382388	0.991407	T/ILC	Other T/ILC	Cytotoxic T	Mixed
MOSMO	ses_cd:is_ti	0.103088	ns	0.382537	0.991407	T/ILC	Other T/ILC	Cytotoxic T	Mixed
BRD4	ses_cd:is_ti	-0.0930239	ns	0.382613	0.991407	T/ILC	Other T/ILC	Cytotoxic T	Mixed
AC104365.1	ses_cd:is_ti	0.126628	ns	0.382719	0.991407	T/ILC	Other T/ILC	Cytotoxic T	Mixed
PTDSS1	ses_cd:is_ti	-0.151341	ns	0.382785	0.991407	T/ILC	Other T/ILC	Cytotoxic T	Mixed
ZNF791	ses_cd:is_ti	0.134924	ns	0.38284	0.991407	T/ILC	Other T/ILC	Cytotoxic T	Mixed
JAK3	ses_cd:is_ti	0.111665	ns	0.383457	0.991407	T/ILC	Other T/ILC	Cytotoxic T	Mixed
ZC4H2	ses_cd:is_ti	-0.177643	ns	0.383478	0.991407	T/ILC	Other T/ILC	Cytotoxic T	Mixed
KLF12	ses_cd:is_ti	-0.0759243	ns	0.383701	0.991407	T/ILC	Other T/ILC	Cytotoxic T	Mixed
ANKRD28	ses_cd:is_ti	-0.108875	ns	0.38389	0.991407	T/ILC	Other T/ILC	Cytotoxic T	Mixed
SMS	ses_cd:is_ti	0.133836	ns	0.384175	0.991407	T/ILC	Other T/ILC	Cytotoxic T	Mixed
ZNF586	ses_cd:is_ti	-0.107441	ns	0.384322	0.991407	T/ILC	Other T/ILC	Cytotoxic T	Mixed
VCL	ses_cd:is_ti	0.119064	ns	0.384488	0.991407	T/ILC	Other T/ILC	Cytotoxic T	Mixed
ARL6IP5	ses_cd:is_ti	-0.0909433	ns	0.384515	0.991407	T/ILC	Other T/ILC	Cytotoxic T	Mixed
ARF4	ses_cd:is_ti	-0.124868	ns	0.384602	0.991407	T/ILC	Other T/ILC	Cytotoxic T	Mixed
HIPK1	ses_cd:is_ti	0.100744	ns	0.384691	0.991407	T/ILC	Other T/ILC	Cytotoxic T	Mixed
TOPBP1	ses_cd:is_ti	-0.108896	ns	0.384768	0.991407	T/ILC	Other T/ILC	Cytotoxic T	Mixed
ECH1	ses_cd:is_ti	-0.122433	ns	0.384925	0.991407	T/ILC	Other T/ILC	Cytotoxic T	Mixed
OTULIN	ses_cd:is_ti	0.14058	ns	0.384952	0.991407	T/ILC	Other T/ILC	Cytotoxic T	Mixed
PPP1CA	ses_cd:is_ti	-0.145123	ns	0.385352	0.991407	T/ILC	Other T/ILC	Cytotoxic T	Mixed
ARL14EP	ses_cd:is_ti	0.116384	ns	0.385441	0.991407	T/ILC	Other T/ILC	Cytotoxic T	Mixed
ADAR	ses_cd:is_ti	0.0963304	ns	0.385478	0.991407	T/ILC	Other T/ILC	Cytotoxic T	Mixed
DDT	ses_cd:is_ti	-0.146507	ns	0.385718	0.991407	T/ILC	Other T/ILC	Cytotoxic T	Mixed
ANXA7	ses_cd:is_ti	-0.139232	ns	0.385749	0.991407	T/ILC	Other T/ILC	Cytotoxic T	Mixed
TPP1	ses_cd:is_ti	-0.13251	ns	0.385979	0.991407	T/ILC	Other T/ILC	Cytotoxic T	Mixed
PRKD3	ses_cd:is_ti	-0.0988101	ns	0.386036	0.991407	T/ILC	Other T/ILC	Cytotoxic T	Mixed
NPEPPS	ses_cd:is_ti	-0.0925171	ns	0.386067	0.991407	T/ILC	Other T/ILC	Cytotoxic T	Mixed
SH3KBP1	ses_cd:is_ti	-0.0700423	ns	0.386073	0.991407	T/ILC	Other T/ILC	Cytotoxic T	Mixed
ABR	ses_cd:is_ti	0.121173	ns	0.38611	0.991407	T/ILC	Other T/ILC	Cytotoxic T	Mixed
PRDX2	ses_cd:is_ti	-0.128432	ns	0.386325	0.991407	T/ILC	Other T/ILC	Cytotoxic T	Mixed
ATOX1	ses_cd:is_ti	-0.134148	ns	0.386686	0.991407	T/ILC	Other T/ILC	Cytotoxic T	Mixed
MYBL1	ses_cd:is_ti	-0.146678	ns	0.386704	0.991407	T/ILC	Other T/ILC	Cytotoxic T	Mixed
ASXL1	ses_cd:is_ti	-0.109295	ns	0.386735	0.991407	T/ILC	Other T/ILC	Cytotoxic T	Mixed
EEF1B2	ses_cd:is_ti	-0.104065	ns	0.387305	0.991407	T/ILC	Other T/ILC	Cytotoxic T	Mixed
TSC22D4	ses_cd:is_ti	-0.144126	ns	0.387348	0.991407	T/ILC	Other T/ILC	Cytotoxic T	Mixed
SSBP3	ses_cd:is_ti	-0.110753	ns	0.387433	0.991407	T/ILC	Other T/ILC	Cytotoxic T	Mixed
PHPT1	ses_cd:is_ti	-0.211269	ns	0.387451	0.991407	T/ILC	Other T/ILC	Cytotoxic T	Mixed
SLC25A6	ses_cd:is_ti	-0.105825	ns	0.387478	0.991407	T/ILC	Other T/ILC	Cytotoxic T	Mixed
EIF2S2	ses_cd:is_ti	-0.100617	ns	0.38757	0.991407	T/ILC	Other T/ILC	Cytotoxic T	Mixed
CPLANE1	ses_cd:is_ti	-0.142155	ns	0.387617	0.991407	T/ILC	Other T/ILC	Cytotoxic T	Mixed
RRAS2	ses_cd:is_ti	-0.115701	ns	0.387868	0.991407	T/ILC	Other T/ILC	Cytotoxic T	Mixed
NDUFB5	ses_cd:is_ti	-0.11459	ns	0.388132	0.991407	T/ILC	Other T/ILC	Cytotoxic T	Mixed
WWP1	ses_cd:is_ti	-0.087513	ns	0.388153	0.991407	T/ILC	Other T/ILC	Cytotoxic T	Mixed
NCAPD3	ses_cd:is_ti	0.140691	ns	0.388538	0.991407	T/ILC	Other T/ILC	Cytotoxic T	Mixed
RPL18	ses_cd:is_ti	-0.107707	ns	0.389051	0.991407	T/ILC	Other T/ILC	Cytotoxic T	Mixed
IDH1	ses_cd:is_ti	-0.116939	ns	0.389189	0.991407	T/ILC	Other T/ILC	Cytotoxic T	Mixed
LRMP	ses_cd:is_ti	0.130163	ns	0.389258	0.991407	T/ILC	Other T/ILC	Cytotoxic T	Mixed
VPS54	ses_cd:is_ti	0.146501	ns	0.38964	0.991407	T/ILC	Other T/ILC	Cytotoxic T	Mixed
SLC25A25	ses_cd:is_ti	-0.152693	ns	0.389651	0.991407	T/ILC	Other T/ILC	Cytotoxic T	Mixed
DIS3L2	ses_cd:is_ti	0.0930837	ns	0.389804	0.991407	T/ILC	Other T/ILC	Cytotoxic T	Mixed
ESYT2	ses_cd:is_ti	-0.089458	ns	0.390068	0.991407	T/ILC	Other T/ILC	Cytotoxic T	Mixed
PIGC	ses_cd:is_ti	0.12433	ns	0.390449	0.991407	T/ILC	Other T/ILC	Cytotoxic T	Mixed
FDFT1	ses_cd:is_ti	-0.218745	ns	0.390477	0.991407	T/ILC	Other T/ILC	Cytotoxic T	Mixed
ITGB1BP1	ses_cd:is_ti	-0.114058	ns	0.390601	0.991407	T/ILC	Other T/ILC	Cytotoxic T	Mixed
RPN2	ses_cd:is_ti	0.0997492	ns	0.390704	0.991407	T/ILC	Other T/ILC	Cytotoxic T	Mixed
TRIM27	ses_cd:is_ti	-0.112462	ns	0.390804	0.991407	T/ILC	Other T/ILC	Cytotoxic T	Mixed
EVI2A	ses_cd:is_ti	0.0838005	ns	0.390934	0.991407	T/ILC	Other T/ILC	Cytotoxic T	Mixed
FNTA	ses_cd:is_ti	-0.11152	ns	0.392017	0.991407	T/ILC	Other T/ILC	Cytotoxic T	Mixed
ZNF33A	ses_cd:is_ti	-0.119907	ns	0.392026	0.991407	T/ILC	Other T/ILC	Cytotoxic T	Mixed
RPL26	ses_cd:is_ti	-0.10662	ns	0.392442	0.991407	T/ILC	Other T/ILC	Cytotoxic T	Mixed
ABHD17B	ses_cd:is_ti	0.1208	ns	0.3925	0.991407	T/ILC	Other T/ILC	Cytotoxic T	Mixed
CENPK	ses_cd:is_ti	-0.164601	ns	0.392603	0.991407	T/ILC	Other T/ILC	Cytotoxic T	Mixed
UBXN1	ses_cd:is_ti	-0.11923	ns	0.393	0.991407	T/ILC	Other T/ILC	Cytotoxic T	Mixed
CARNMT1	ses_cd:is_ti	-0.110985	ns	0.393025	0.991407	T/ILC	Other T/ILC	Cytotoxic T	Mixed
SEC62	ses_cd:is_ti	-0.0998332	ns	0.393219	0.991407	T/ILC	Other T/ILC	Cytotoxic T	Mixed
MKL2	ses_cd:is_ti	0.116607	ns	0.393654	0.991407	T/ILC	Other T/ILC	Cytotoxic T	Mixed
RIF1	ses_cd:is_ti	0.129809	ns	0.394276	0.991407	T/ILC	Other T/ILC	Cytotoxic T	Mixed
ZNF654	ses_cd:is_ti	0.111056	ns	0.394293	0.991407	T/ILC	Other T/ILC	Cytotoxic T	Mixed
RASAL3	ses_cd:is_ti	-0.0980021	ns	0.394294	0.991407	T/ILC	Other T/ILC	Cytotoxic T	Mixed
RPS19	ses_cd:is_ti	-0.10789	ns	0.39436	0.991407	T/ILC	Other T/ILC	Cytotoxic T	Mixed
CDC14A	ses_cd:is_ti	-0.119318	ns	0.394404	0.991407	T/ILC	Other T/ILC	Cytotoxic T	Mixed
LCORL	ses_cd:is_ti	0.092857	ns	0.394642	0.991407	T/ILC	Other T/ILC	Cytotoxic T	Mixed
LY6E	ses_cd:is_ti	-0.135679	ns	0.395043	0.991407	T/ILC	Other T/ILC	Cytotoxic T	Mixed
NEK7	ses_cd:is_ti	0.0976316	ns	0.395279	0.991407	T/ILC	Other T/ILC	Cytotoxic T	Mixed
QKI	ses_cd:is_ti	0.125919	ns	0.395362	0.991407	T/ILC	Other T/ILC	Cytotoxic T	Mixed
ATP13A3	ses_cd:is_ti	-0.117386	ns	0.395372	0.991407	T/ILC	Other T/ILC	Cytotoxic T	Mixed
RPL30	ses_cd:is_ti	-0.108414	ns	0.395713	0.991407	T/ILC	Other T/ILC	Cytotoxic T	Mixed
DYNC1LI2	ses_cd:is_ti	0.107008	ns	0.396203	0.991407	T/ILC	Other T/ILC	Cytotoxic T	Mixed
DYNC1I2	ses_cd:is_ti	-0.0946819	ns	0.39646	0.991407	T/ILC	Other T/ILC	Cytotoxic T	Mixed
CERS6	ses_cd:is_ti	0.175518	ns	0.396583	0.991407	T/ILC	Other T/ILC	Cytotoxic T	Mixed
STRN3	ses_cd:is_ti	-0.0927498	ns	0.396711	0.991407	T/ILC	Other T/ILC	Cytotoxic T	Mixed
AC114760.2	ses_cd:is_ti	0.121276	ns	0.396892	0.991407	T/ILC	Other T/ILC	Cytotoxic T	Mixed
GIMAP2	ses_cd:is_ti	0.102786	ns	0.397165	0.991407	T/ILC	Other T/ILC	Cytotoxic T	Mixed
COPS9	ses_cd:is_ti	-0.128096	ns	0.397203	0.991407	T/ILC	Other T/ILC	Cytotoxic T	Mixed
PDE3B	ses_cd:is_ti	0.108875	ns	0.397655	0.991407	T/ILC	Other T/ILC	Cytotoxic T	Mixed
EP400	ses_cd:is_ti	-0.10888	ns	0.397754	0.991407	T/ILC	Other T/ILC	Cytotoxic T	Mixed
IP6K2	ses_cd:is_ti	0.124795	ns	0.397874	0.991407	T/ILC	Other T/ILC	Cytotoxic T	Mixed
COX8A	ses_cd:is_ti	-0.137431	ns	0.398038	0.991407	T/ILC	Other T/ILC	Cytotoxic T	Mixed
PATL2	ses_cd:is_ti	-0.124671	ns	0.398233	0.991407	T/ILC	Other T/ILC	Cytotoxic T	Mixed
ARHGDIB	ses_cd:is_ti	-0.0855432	ns	0.398267	0.991407	T/ILC	Other T/ILC	Cytotoxic T	Mixed
ENOX2	ses_cd:is_ti	0.120322	ns	0.398576	0.991407	T/ILC	Other T/ILC	Cytotoxic T	Mixed
ABRACL	ses_cd:is_ti	-0.122612	ns	0.398769	0.991407	T/ILC	Other T/ILC	Cytotoxic T	Mixed
UST	ses_cd:is_ti	0.144068	ns	0.398796	0.991407	T/ILC	Other T/ILC	Cytotoxic T	Mixed
WDR43	ses_cd:is_ti	0.118794	ns	0.398917	0.991407	T/ILC	Other T/ILC	Cytotoxic T	Mixed
FOXK2	ses_cd:is_ti	0.118503	ns	0.399217	0.991407	T/ILC	Other T/ILC	Cytotoxic T	Mixed
KDM3A	ses_cd:is_ti	-0.146518	ns	0.399245	0.991407	T/ILC	Other T/ILC	Cytotoxic T	Mixed
THOC1	ses_cd:is_ti	0.121286	ns	0.399414	0.991407	T/ILC	Other T/ILC	Cytotoxic T	Mixed
KDM2A	ses_cd:is_ti	-0.0933351	ns	0.399557	0.991407	T/ILC	Other T/ILC	Cytotoxic T	Mixed
ARIH2	ses_cd:is_ti	-0.10048	ns	0.399716	0.991407	T/ILC	Other T/ILC	Cytotoxic T	Mixed
CALCOCO2	ses_cd:is_ti	0.0706345	ns	0.399719	0.991407	T/ILC	Other T/ILC	Cytotoxic T	Mixed
CASP8AP2	ses_cd:is_ti	-0.105033	ns	0.399747	0.991407	T/ILC	Other T/ILC	Cytotoxic T	Mixed
ID3	ses_cd:is_ti	-0.257016	ns	0.399962	0.991407	T/ILC	Other T/ILC	Cytotoxic T	Mixed
DDX42	ses_cd:is_ti	0.104892	ns	0.400342	0.991407	T/ILC	Other T/ILC	Cytotoxic T	Mixed
NCAM1	ses_cd:is_ti	-0.205135	ns	0.400969	0.991407	T/ILC	Other T/ILC	Cytotoxic T	Mixed
PAK2	ses_cd:is_ti	0.0862136	ns	0.401157	0.991407	T/ILC	Other T/ILC	Cytotoxic T	Mixed
RNF34	ses_cd:is_ti	-0.0856924	ns	0.401351	0.991407	T/ILC	Other T/ILC	Cytotoxic T	Mixed
P2RY8	ses_cd:is_ti	0.12173	ns	0.401537	0.991407	T/ILC	Other T/ILC	Cytotoxic T	Mixed
PLXNC1	ses_cd:is_ti	0.143931	ns	0.401549	0.991407	T/ILC	Other T/ILC	Cytotoxic T	Mixed
PSMB6	ses_cd:is_ti	-0.108531	ns	0.401865	0.991407	T/ILC	Other T/ILC	Cytotoxic T	Mixed
CDC40	ses_cd:is_ti	0.0901131	ns	0.402321	0.991407	T/ILC	Other T/ILC	Cytotoxic T	Mixed
HSP90AB1	ses_cd:is_ti	-0.0958394	ns	0.402485	0.991407	T/ILC	Other T/ILC	Cytotoxic T	Mixed
NDUFB8	ses_cd:is_ti	-0.112366	ns	0.402963	0.991407	T/ILC	Other T/ILC	Cytotoxic T	Mixed
BRI3	ses_cd:is_ti	0.119494	ns	0.403476	0.991407	T/ILC	Other T/ILC	Cytotoxic T	Mixed
GOLGA7	ses_cd:is_ti	-0.106801	ns	0.403478	0.991407	T/ILC	Other T/ILC	Cytotoxic T	Mixed
SNRPB	ses_cd:is_ti	-0.112672	ns	0.403503	0.991407	T/ILC	Other T/ILC	Cytotoxic T	Mixed
MTO1	ses_cd:is_ti	-0.0988364	ns	0.403653	0.991407	T/ILC	Other T/ILC	Cytotoxic T	Mixed
SINHCAF	ses_cd:is_ti	-0.115258	ns	0.403717	0.991407	T/ILC	Other T/ILC	Cytotoxic T	Mixed
EML4	ses_cd:is_ti	-0.252383	ns	0.403776	0.991407	T/ILC	Other T/ILC	Cytotoxic T	Mixed
TATDN1	ses_cd:is_ti	0.237542	ns	0.404319	0.991407	T/ILC	Other T/ILC	Cytotoxic T	Mixed
TMEM267	ses_cd:is_ti	-0.106803	ns	0.404369	0.991407	T/ILC	Other T/ILC	Cytotoxic T	Mixed
LIN54	ses_cd:is_ti	-0.130578	ns	0.404681	0.991407	T/ILC	Other T/ILC	Cytotoxic T	Mixed
ZNF274	ses_cd:is_ti	0.120203	ns	0.404784	0.991407	T/ILC	Other T/ILC	Cytotoxic T	Mixed
KIF2A	ses_cd:is_ti	-0.0815651	ns	0.40488	0.991407	T/ILC	Other T/ILC	Cytotoxic T	Mixed
IRF2	ses_cd:is_ti	0.110629	ns	0.405042	0.991407	T/ILC	Other T/ILC	Cytotoxic T	Mixed
EHD1	ses_cd:is_ti	0.0948055	ns	0.405881	0.991407	T/ILC	Other T/ILC	Cytotoxic T	Mixed
ZFP36	ses_cd:is_ti	0.112789	ns	0.406023	0.991407	T/ILC	Other T/ILC	Cytotoxic T	Mixed
AC090772.2	ses_cd:is_ti	-0.130617	ns	0.406221	0.991407	T/ILC	Other T/ILC	Cytotoxic T	Mixed
POLR2A	ses_cd:is_ti	0.107887	ns	0.406372	0.991407	T/ILC	Other T/ILC	Cytotoxic T	Mixed
CCNC	ses_cd:is_ti	-0.100497	ns	0.406683	0.991407	T/ILC	Other T/ILC	Cytotoxic T	Mixed
ADD1	ses_cd:is_ti	-0.109068	ns	0.406965	0.991407	T/ILC	Other T/ILC	Cytotoxic T	Mixed
CSTB	ses_cd:is_ti	-0.103626	ns	0.407043	0.991407	T/ILC	Other T/ILC	Cytotoxic T	Mixed
ABCB7	ses_cd:is_ti	0.118903	ns	0.40705	0.991407	T/ILC	Other T/ILC	Cytotoxic T	Mixed
ZBED5	ses_cd:is_ti	0.0988689	ns	0.40714	0.991407	T/ILC	Other T/ILC	Cytotoxic T	Mixed
PRKCE	ses_cd:is_ti	0.116214	ns	0.40729	0.991407	T/ILC	Other T/ILC	Cytotoxic T	Mixed
AC020656.1	ses_cd:is_ti	0.187	ns	0.407291	0.991407	T/ILC	Other T/ILC	Cytotoxic T	Mixed
RPS23	ses_cd:is_ti	-0.103749	ns	0.407519	0.991407	T/ILC	Other T/ILC	Cytotoxic T	Mixed
PPP1R21	ses_cd:is_ti	0.121889	ns	0.407682	0.991407	T/ILC	Other T/ILC	Cytotoxic T	Mixed
TGFBR2	ses_cd:is_ti	0.114105	ns	0.407772	0.991407	T/ILC	Other T/ILC	Cytotoxic T	Mixed
PDCD10	ses_cd:is_ti	0.101511	ns	0.408064	0.991407	T/ILC	Other T/ILC	Cytotoxic T	Mixed
PRPF4B	ses_cd:is_ti	0.0883153	ns	0.408142	0.991407	T/ILC	Other T/ILC	Cytotoxic T	Mixed
MAP3K2	ses_cd:is_ti	-0.0852688	ns	0.408209	0.991407	T/ILC	Other T/ILC	Cytotoxic T	Mixed
RPS2	ses_cd:is_ti	-0.120993	ns	0.408234	0.991407	T/ILC	Other T/ILC	Cytotoxic T	Mixed
SPAST	ses_cd:is_ti	0.135041	ns	0.408436	0.991407	T/ILC	Other T/ILC	Cytotoxic T	Mixed
ATP9B	ses_cd:is_ti	0.0715597	ns	0.408543	0.991407	T/ILC	Other T/ILC	Cytotoxic T	Mixed
C9orf72	ses_cd:is_ti	-0.151591	ns	0.40875	0.991407	T/ILC	Other T/ILC	Cytotoxic T	Mixed
SIGIRR	ses_cd:is_ti	-0.103538	ns	0.408803	0.991407	T/ILC	Other T/ILC	Cytotoxic T	Mixed
TBL1X	ses_cd:is_ti	0.120696	ns	0.409541	0.991407	T/ILC	Other T/ILC	Cytotoxic T	Mixed
ARL6IP1	ses_cd:is_ti	-0.130549	ns	0.409987	0.991407	T/ILC	Other T/ILC	Cytotoxic T	Mixed
CCDC186	ses_cd:is_ti	0.104259	ns	0.410105	0.991407	T/ILC	Other T/ILC	Cytotoxic T	Mixed
GLG1	ses_cd:is_ti	-0.0889402	ns	0.410815	0.991407	T/ILC	Other T/ILC	Cytotoxic T	Mixed
SOAT1	ses_cd:is_ti	0.121026	ns	0.410911	0.991407	T/ILC	Other T/ILC	Cytotoxic T	Mixed
PPIL4	ses_cd:is_ti	0.115403	ns	0.411477	0.991407	T/ILC	Other T/ILC	Cytotoxic T	Mixed
NUPL2	ses_cd:is_ti	-0.10879	ns	0.411783	0.991407	T/ILC	Other T/ILC	Cytotoxic T	Mixed
ASAP1	ses_cd:is_ti	0.104456	ns	0.411821	0.991407	T/ILC	Other T/ILC	Cytotoxic T	Mixed
YWHAZ	ses_cd:is_ti	-0.0689398	ns	0.411912	0.991407	T/ILC	Other T/ILC	Cytotoxic T	Mixed
SEC23A	ses_cd:is_ti	0.131075	ns	0.411932	0.991407	T/ILC	Other T/ILC	Cytotoxic T	Mixed
ERC1	ses_cd:is_ti	-0.102801	ns	0.412251	0.991407	T/ILC	Other T/ILC	Cytotoxic T	Mixed
TNFRSF1A	ses_cd:is_ti	-0.131483	ns	0.412481	0.991407	T/ILC	Other T/ILC	Cytotoxic T	Mixed
AQR	ses_cd:is_ti	-0.107898	ns	0.412872	0.991407	T/ILC	Other T/ILC	Cytotoxic T	Mixed
SCMH1	ses_cd:is_ti	-0.117772	ns	0.412874	0.991407	T/ILC	Other T/ILC	Cytotoxic T	Mixed
FRA10AC1	ses_cd:is_ti	0.119757	ns	0.413053	0.991407	T/ILC	Other T/ILC	Cytotoxic T	Mixed
LIMD2	ses_cd:is_ti	-0.12117	ns	0.413216	0.991407	T/ILC	Other T/ILC	Cytotoxic T	Mixed
DDX52	ses_cd:is_ti	-0.107825	ns	0.413511	0.991407	T/ILC	Other T/ILC	Cytotoxic T	Mixed
TGFBI	ses_cd:is_ti	0.151986	ns	0.413787	0.991407	T/ILC	Other T/ILC	Cytotoxic T	Mixed
ZRANB3	ses_cd:is_ti	-0.137722	ns	0.414369	0.991407	T/ILC	Other T/ILC	Cytotoxic T	Mixed
MFN1	ses_cd:is_ti	-0.118131	ns	0.414387	0.991407	T/ILC	Other T/ILC	Cytotoxic T	Mixed
KPNA5	ses_cd:is_ti	-0.116617	ns	0.414434	0.991407	T/ILC	Other T/ILC	Cytotoxic T	Mixed
GABPA	ses_cd:is_ti	-0.136478	ns	0.414805	0.991407	T/ILC	Other T/ILC	Cytotoxic T	Mixed
CASK	ses_cd:is_ti	-0.0904546	ns	0.415001	0.991407	T/ILC	Other T/ILC	Cytotoxic T	Mixed
RARS	ses_cd:is_ti	-0.120414	ns	0.415425	0.991407	T/ILC	Other T/ILC	Cytotoxic T	Mixed
TRIM5	ses_cd:is_ti	0.108684	ns	0.415811	0.991407	T/ILC	Other T/ILC	Cytotoxic T	Mixed
RHBDD1	ses_cd:is_ti	0.133855	ns	0.415823	0.991407	T/ILC	Other T/ILC	Cytotoxic T	Mixed
GPRIN3	ses_cd:is_ti	0.0894555	ns	0.416081	0.991407	T/ILC	Other T/ILC	Cytotoxic T	Mixed
VPS28	ses_cd:is_ti	-0.110831	ns	0.416141	0.991407	T/ILC	Other T/ILC	Cytotoxic T	Mixed
KLRB1	ses_cd:is_ti	-0.195291	ns	0.416549	0.991407	T/ILC	Other T/ILC	Cytotoxic T	Mixed
PPP6R2	ses_cd:is_ti	-0.109856	ns	0.416807	0.991407	T/ILC	Other T/ILC	Cytotoxic T	Mixed
CDC16	ses_cd:is_ti	0.0894131	ns	0.41691	0.991407	T/ILC	Other T/ILC	Cytotoxic T	Mixed
ZSWIM6	ses_cd:is_ti	0.14641	ns	0.416931	0.991407	T/ILC	Other T/ILC	Cytotoxic T	Mixed
VPS8	ses_cd:is_ti	0.0928461	ns	0.417051	0.991407	T/ILC	Other T/ILC	Cytotoxic T	Mixed
DDX50	ses_cd:is_ti	0.0945997	ns	0.417131	0.991407	T/ILC	Other T/ILC	Cytotoxic T	Mixed
MED10	ses_cd:is_ti	-0.1298	ns	0.417185	0.991407	T/ILC	Other T/ILC	Cytotoxic T	Mixed
IFI35	ses_cd:is_ti	0.144643	ns	0.417379	0.991407	T/ILC	Other T/ILC	Cytotoxic T	Mixed
PZP	ses_cd:is_ti	0.219546	ns	0.417408	0.991407	T/ILC	Other T/ILC	Cytotoxic T	Mixed
DNMT3A	ses_cd:is_ti	-0.0979987	ns	0.417554	0.991407	T/ILC	Other T/ILC	Cytotoxic T	Mixed
IDH2	ses_cd:is_ti	-0.0975069	ns	0.417686	0.991407	T/ILC	Other T/ILC	Cytotoxic T	Mixed
STK24	ses_cd:is_ti	0.10694	ns	0.417757	0.991407	T/ILC	Other T/ILC	Cytotoxic T	Mixed
MRPS36	ses_cd:is_ti	-0.115636	ns	0.418554	0.991407	T/ILC	Other T/ILC	Cytotoxic T	Mixed
HNRNPF	ses_cd:is_ti	0.0746336	ns	0.41859	0.991407	T/ILC	Other T/ILC	Cytotoxic T	Mixed
NBPF19	ses_cd:is_ti	0.108104	ns	0.418963	0.991407	T/ILC	Other T/ILC	Cytotoxic T	Mixed
TPP2	ses_cd:is_ti	0.0788464	ns	0.419132	0.991407	T/ILC	Other T/ILC	Cytotoxic T	Mixed
TUBB	ses_cd:is_ti	-0.154098	ns	0.419181	0.991407	T/ILC	Other T/ILC	Cytotoxic T	Mixed
MTMR3	ses_cd:is_ti	0.0967719	ns	0.419714	0.991407	T/ILC	Other T/ILC	Cytotoxic T	Mixed
ERAP1	ses_cd:is_ti	-0.0948478	ns	0.419935	0.991407	T/ILC	Other T/ILC	Cytotoxic T	Mixed
FBXO42	ses_cd:is_ti	-0.0975891	ns	0.420042	0.991407	T/ILC	Other T/ILC	Cytotoxic T	Mixed
TDG	ses_cd:is_ti	0.105005	ns	0.4203	0.991407	T/ILC	Other T/ILC	Cytotoxic T	Mixed
DMXL1	ses_cd:is_ti	0.0838325	ns	0.420376	0.991407	T/ILC	Other T/ILC	Cytotoxic T	Mixed
MRE11	ses_cd:is_ti	-0.0990712	ns	0.420553	0.991407	T/ILC	Other T/ILC	Cytotoxic T	Mixed
HERC2	ses_cd:is_ti	0.104621	ns	0.42057	0.991407	T/ILC	Other T/ILC	Cytotoxic T	Mixed
ZNF638	ses_cd:is_ti	-0.0674175	ns	0.420615	0.991407	T/ILC	Other T/ILC	Cytotoxic T	Mixed
TSC22D2	ses_cd:is_ti	-0.0980363	ns	0.420622	0.991407	T/ILC	Other T/ILC	Cytotoxic T	Mixed
GSTK1	ses_cd:is_ti	-0.111786	ns	0.421269	0.991407	T/ILC	Other T/ILC	Cytotoxic T	Mixed
HMG20A	ses_cd:is_ti	0.109604	ns	0.421467	0.991407	T/ILC	Other T/ILC	Cytotoxic T	Mixed
GTDC1	ses_cd:is_ti	-0.179859	ns	0.421593	0.991407	T/ILC	Other T/ILC	Cytotoxic T	Mixed
UHRF1BP1L	ses_cd:is_ti	0.0936234	ns	0.421769	0.991407	T/ILC	Other T/ILC	Cytotoxic T	Mixed
FAM96B	ses_cd:is_ti	-0.114875	ns	0.422621	0.991407	T/ILC	Other T/ILC	Cytotoxic T	Mixed
WHAMM	ses_cd:is_ti	-0.109101	ns	0.422697	0.991407	T/ILC	Other T/ILC	Cytotoxic T	Mixed
GRK5	ses_cd:is_ti	-0.137488	ns	0.423285	0.991407	T/ILC	Other T/ILC	Cytotoxic T	Mixed
PTGES3	ses_cd:is_ti	-0.091642	ns	0.423759	0.991407	T/ILC	Other T/ILC	Cytotoxic T	Mixed
RNF145	ses_cd:is_ti	0.0852793	ns	0.423866	0.991407	T/ILC	Other T/ILC	Cytotoxic T	Mixed
TNFAIP3	ses_cd:is_ti	0.128067	ns	0.423884	0.991407	T/ILC	Other T/ILC	Cytotoxic T	Mixed
SRRM1	ses_cd:is_ti	-0.0809584	ns	0.423994	0.991407	T/ILC	Other T/ILC	Cytotoxic T	Mixed
TOR1AIP1	ses_cd:is_ti	0.0905201	ns	0.424107	0.991407	T/ILC	Other T/ILC	Cytotoxic T	Mixed
SDHC	ses_cd:is_ti	0.0888653	ns	0.424215	0.991407	T/ILC	Other T/ILC	Cytotoxic T	Mixed
DNAJC5	ses_cd:is_ti	0.107371	ns	0.42422	0.991407	T/ILC	Other T/ILC	Cytotoxic T	Mixed
HPCAL1	ses_cd:is_ti	-0.104935	ns	0.424559	0.991407	T/ILC	Other T/ILC	Cytotoxic T	Mixed
HNRNPU	ses_cd:is_ti	-0.0689096	ns	0.425195	0.991407	T/ILC	Other T/ILC	Cytotoxic T	Mixed
DTNBP1	ses_cd:is_ti	-0.11716	ns	0.425455	0.991407	T/ILC	Other T/ILC	Cytotoxic T	Mixed
ZNF721	ses_cd:is_ti	-0.0875534	ns	0.425621	0.991407	T/ILC	Other T/ILC	Cytotoxic T	Mixed
DARS	ses_cd:is_ti	0.0780296	ns	0.425994	0.991407	T/ILC	Other T/ILC	Cytotoxic T	Mixed
FRS2	ses_cd:is_ti	-0.114424	ns	0.426419	0.991407	T/ILC	Other T/ILC	Cytotoxic T	Mixed
HIBADH	ses_cd:is_ti	0.132056	ns	0.426964	0.991407	T/ILC	Other T/ILC	Cytotoxic T	Mixed
AC027018.1	ses_cd:is_ti	-0.144427	ns	0.427252	0.991407	T/ILC	Other T/ILC	Cytotoxic T	Mixed
BTBD10	ses_cd:is_ti	-0.082402	ns	0.427524	0.991407	T/ILC	Other T/ILC	Cytotoxic T	Mixed
NMT1	ses_cd:is_ti	-0.114304	ns	0.427622	0.991407	T/ILC	Other T/ILC	Cytotoxic T	Mixed
SVIL	ses_cd:is_ti	-0.146711	ns	0.427789	0.991407	T/ILC	Other T/ILC	Cytotoxic T	Mixed
C19orf53	ses_cd:is_ti	-0.111498	ns	0.427832	0.991407	T/ILC	Other T/ILC	Cytotoxic T	Mixed
LPGAT1	ses_cd:is_ti	0.103541	ns	0.427903	0.991407	T/ILC	Other T/ILC	Cytotoxic T	Mixed
TMEM41B	ses_cd:is_ti	-0.0878281	ns	0.428255	0.991407	T/ILC	Other T/ILC	Cytotoxic T	Mixed
NUP210	ses_cd:is_ti	-0.094464	ns	0.428255	0.991407	T/ILC	Other T/ILC	Cytotoxic T	Mixed
HIGD2A	ses_cd:is_ti	-0.0937489	ns	0.428567	0.991407	T/ILC	Other T/ILC	Cytotoxic T	Mixed
NLRC5	ses_cd:is_ti	0.100714	ns	0.42928	0.991407	T/ILC	Other T/ILC	Cytotoxic T	Mixed
RSU1	ses_cd:is_ti	-0.102394	ns	0.429646	0.991407	T/ILC	Other T/ILC	Cytotoxic T	Mixed
ZBTB7A	ses_cd:is_ti	-0.0939397	ns	0.429882	0.991407	T/ILC	Other T/ILC	Cytotoxic T	Mixed
LAMP2	ses_cd:is_ti	-0.100885	ns	0.429969	0.991407	T/ILC	Other T/ILC	Cytotoxic T	Mixed
PREX1	ses_cd:is_ti	0.0999923	ns	0.429978	0.991407	T/ILC	Other T/ILC	Cytotoxic T	Mixed
PDLIM5	ses_cd:is_ti	0.11725	ns	0.429983	0.991407	T/ILC	Other T/ILC	Cytotoxic T	Mixed
FGD3	ses_cd:is_ti	-0.0923587	ns	0.430119	0.991407	T/ILC	Other T/ILC	Cytotoxic T	Mixed
CDS2	ses_cd:is_ti	-0.113163	ns	0.430141	0.991407	T/ILC	Other T/ILC	Cytotoxic T	Mixed
STARD7	ses_cd:is_ti	0.0915469	ns	0.430215	0.991407	T/ILC	Other T/ILC	Cytotoxic T	Mixed
CSNK2B	ses_cd:is_ti	-0.127762	ns	0.430244	0.991407	T/ILC	Other T/ILC	Cytotoxic T	Mixed
ENTPD1-AS1	ses_cd:is_ti	0.0980293	ns	0.430378	0.991407	T/ILC	Other T/ILC	Cytotoxic T	Mixed
TRABD2A	ses_cd:is_ti	0.194653	ns	0.430434	0.991407	T/ILC	Other T/ILC	Cytotoxic T	Mixed
MZT2B	ses_cd:is_ti	-0.119272	ns	0.431009	0.991407	T/ILC	Other T/ILC	Cytotoxic T	Mixed
PDCD4	ses_cd:is_ti	0.0813129	ns	0.431068	0.991407	T/ILC	Other T/ILC	Cytotoxic T	Mixed
RELL1	ses_cd:is_ti	-0.129048	ns	0.431215	0.991407	T/ILC	Other T/ILC	Cytotoxic T	Mixed
MPP6	ses_cd:is_ti	0.138763	ns	0.431247	0.991407	T/ILC	Other T/ILC	Cytotoxic T	Mixed
UBE2D3	ses_cd:is_ti	-0.0801368	ns	0.432137	0.991407	T/ILC	Other T/ILC	Cytotoxic T	Mixed
CREB3L2	ses_cd:is_ti	-0.12162	ns	0.432218	0.991407	T/ILC	Other T/ILC	Cytotoxic T	Mixed
HSPB1	ses_cd:is_ti	-0.107975	ns	0.432406	0.991407	T/ILC	Other T/ILC	Cytotoxic T	Mixed
C21orf91	ses_cd:is_ti	-0.0912901	ns	0.432475	0.991407	T/ILC	Other T/ILC	Cytotoxic T	Mixed
CD2AP	ses_cd:is_ti	-0.0764764	ns	0.432931	0.991407	T/ILC	Other T/ILC	Cytotoxic T	Mixed
CARHSP1	ses_cd:is_ti	0.136028	ns	0.433282	0.991407	T/ILC	Other T/ILC	Cytotoxic T	Mixed
CCDC18	ses_cd:is_ti	-0.115561	ns	0.433525	0.991407	T/ILC	Other T/ILC	Cytotoxic T	Mixed
WDR33	ses_cd:is_ti	-0.082153	ns	0.434655	0.991407	T/ILC	Other T/ILC	Cytotoxic T	Mixed
NDUFB7	ses_cd:is_ti	-0.112461	ns	0.434787	0.991407	T/ILC	Other T/ILC	Cytotoxic T	Mixed
AKR1A1	ses_cd:is_ti	0.103044	ns	0.435028	0.991407	T/ILC	Other T/ILC	Cytotoxic T	Mixed
PPM1A	ses_cd:is_ti	0.111891	ns	0.435213	0.991407	T/ILC	Other T/ILC	Cytotoxic T	Mixed
RTRAF	ses_cd:is_ti	-0.0982908	ns	0.43559	0.991407	T/ILC	Other T/ILC	Cytotoxic T	Mixed
DDX27	ses_cd:is_ti	0.0976681	ns	0.435729	0.991407	T/ILC	Other T/ILC	Cytotoxic T	Mixed
TBCA	ses_cd:is_ti	-0.0868617	ns	0.435818	0.991407	T/ILC	Other T/ILC	Cytotoxic T	Mixed
XPO7	ses_cd:is_ti	-0.0853604	ns	0.435983	0.991407	T/ILC	Other T/ILC	Cytotoxic T	Mixed
NLK	ses_cd:is_ti	0.127283	ns	0.436088	0.991407	T/ILC	Other T/ILC	Cytotoxic T	Mixed
TRPS1	ses_cd:is_ti	0.112054	ns	0.436206	0.991407	T/ILC	Other T/ILC	Cytotoxic T	Mixed
ENOSF1	ses_cd:is_ti	-0.118372	ns	0.436437	0.991407	T/ILC	Other T/ILC	Cytotoxic T	Mixed
PIK3CA	ses_cd:is_ti	0.113442	ns	0.436907	0.991407	T/ILC	Other T/ILC	Cytotoxic T	Mixed
ORMDL1	ses_cd:is_ti	0.100494	ns	0.437067	0.991407	T/ILC	Other T/ILC	Cytotoxic T	Mixed
GZMA	ses_cd:is_ti	-0.174009	ns	0.437167	0.991407	T/ILC	Other T/ILC	Cytotoxic T	Mixed
CARS	ses_cd:is_ti	0.153938	ns	0.437353	0.991407	T/ILC	Other T/ILC	Cytotoxic T	Mixed
SECISBP2	ses_cd:is_ti	0.0781857	ns	0.437356	0.991407	T/ILC	Other T/ILC	Cytotoxic T	Mixed
RAB10	ses_cd:is_ti	0.0684781	ns	0.437365	0.991407	T/ILC	Other T/ILC	Cytotoxic T	Mixed
CHD2	ses_cd:is_ti	-0.076155	ns	0.437366	0.991407	T/ILC	Other T/ILC	Cytotoxic T	Mixed
ATP5PO	ses_cd:is_ti	-0.113996	ns	0.437955	0.991407	T/ILC	Other T/ILC	Cytotoxic T	Mixed
TMC6	ses_cd:is_ti	0.0855702	ns	0.438048	0.991407	T/ILC	Other T/ILC	Cytotoxic T	Mixed
HDLBP	ses_cd:is_ti	-0.106868	ns	0.438048	0.991407	T/ILC	Other T/ILC	Cytotoxic T	Mixed
SF3A3	ses_cd:is_ti	-0.118401	ns	0.438126	0.991407	T/ILC	Other T/ILC	Cytotoxic T	Mixed
DYRK2	ses_cd:is_ti	0.111882	ns	0.438196	0.991407	T/ILC	Other T/ILC	Cytotoxic T	Mixed
CLEC10A	ses_cd:is_ti	0.190457	ns	0.438226	0.991407	T/ILC	Other T/ILC	Cytotoxic T	Mixed
CCT8	ses_cd:is_ti	-0.0867013	ns	0.438432	0.991407	T/ILC	Other T/ILC	Cytotoxic T	Mixed
TSHZ2	ses_cd:is_ti	0.179785	ns	0.438486	0.991407	T/ILC	Other T/ILC	Cytotoxic T	Mixed
ATXN7L3B	ses_cd:is_ti	0.10013	ns	0.438572	0.991407	T/ILC	Other T/ILC	Cytotoxic T	Mixed
NUP107	ses_cd:is_ti	-0.10496	ns	0.439066	0.991407	T/ILC	Other T/ILC	Cytotoxic T	Mixed
SMIM7	ses_cd:is_ti	0.0874407	ns	0.439178	0.991407	T/ILC	Other T/ILC	Cytotoxic T	Mixed
AES	ses_cd:is_ti	-0.103827	ns	0.439678	0.991407	T/ILC	Other T/ILC	Cytotoxic T	Mixed
PUM1	ses_cd:is_ti	0.0766533	ns	0.43997	0.991407	T/ILC	Other T/ILC	Cytotoxic T	Mixed
TM9SF3	ses_cd:is_ti	0.105556	ns	0.440061	0.991407	T/ILC	Other T/ILC	Cytotoxic T	Mixed
RPL35	ses_cd:is_ti	-0.0970664	ns	0.440276	0.991407	T/ILC	Other T/ILC	Cytotoxic T	Mixed
RHOG	ses_cd:is_ti	0.100501	ns	0.440417	0.991407	T/ILC	Other T/ILC	Cytotoxic T	Mixed
ARL15	ses_cd:is_ti	0.0908158	ns	0.440985	0.991407	T/ILC	Other T/ILC	Cytotoxic T	Mixed
PGGT1B	ses_cd:is_ti	0.0893979	ns	0.441254	0.991407	T/ILC	Other T/ILC	Cytotoxic T	Mixed
CNDP2	ses_cd:is_ti	-0.121661	ns	0.441453	0.991407	T/ILC	Other T/ILC	Cytotoxic T	Mixed
ATE1	ses_cd:is_ti	-0.0741051	ns	0.442272	0.991407	T/ILC	Other T/ILC	Cytotoxic T	Mixed
RPS15A	ses_cd:is_ti	-0.0970454	ns	0.442358	0.991407	T/ILC	Other T/ILC	Cytotoxic T	Mixed
KANSL3	ses_cd:is_ti	-0.108954	ns	0.442358	0.991407	T/ILC	Other T/ILC	Cytotoxic T	Mixed
BDP1	ses_cd:is_ti	0.0870642	ns	0.442661	0.991407	T/ILC	Other T/ILC	Cytotoxic T	Mixed
REPS1	ses_cd:is_ti	0.112877	ns	0.442718	0.991407	T/ILC	Other T/ILC	Cytotoxic T	Mixed
MYO1G	ses_cd:is_ti	0.108993	ns	0.442761	0.991407	T/ILC	Other T/ILC	Cytotoxic T	Mixed
ZMAT2	ses_cd:is_ti	0.117611	ns	0.443104	0.991407	T/ILC	Other T/ILC	Cytotoxic T	Mixed
ANKUB1	ses_cd:is_ti	0.12201	ns	0.44311	0.991407	T/ILC	Other T/ILC	Cytotoxic T	Mixed
USP34	ses_cd:is_ti	-0.0945083	ns	0.4436	0.991407	T/ILC	Other T/ILC	Cytotoxic T	Mixed
SYNRG	ses_cd:is_ti	-0.066713	ns	0.443856	0.991407	T/ILC	Other T/ILC	Cytotoxic T	Mixed
SGPP1	ses_cd:is_ti	-0.111984	ns	0.444543	0.991407	T/ILC	Other T/ILC	Cytotoxic T	Mixed
TMEM259	ses_cd:is_ti	-0.105051	ns	0.444681	0.991407	T/ILC	Other T/ILC	Cytotoxic T	Mixed
NAA15	ses_cd:is_ti	-0.0852966	ns	0.44486	0.991407	T/ILC	Other T/ILC	Cytotoxic T	Mixed
ADK	ses_cd:is_ti	0.0857278	ns	0.445115	0.991407	T/ILC	Other T/ILC	Cytotoxic T	Mixed
MLXIP	ses_cd:is_ti	-0.0916002	ns	0.445247	0.991407	T/ILC	Other T/ILC	Cytotoxic T	Mixed
SORL1	ses_cd:is_ti	0.107076	ns	0.445281	0.991407	T/ILC	Other T/ILC	Cytotoxic T	Mixed
COX4I1	ses_cd:is_ti	-0.100405	ns	0.445477	0.991407	T/ILC	Other T/ILC	Cytotoxic T	Mixed
HS2ST1	ses_cd:is_ti	0.112249	ns	0.445531	0.991407	T/ILC	Other T/ILC	Cytotoxic T	Mixed
IL2RG	ses_cd:is_ti	-0.127223	ns	0.445565	0.991407	T/ILC	Other T/ILC	Cytotoxic T	Mixed
BID	ses_cd:is_ti	0.111225	ns	0.445798	0.991407	T/ILC	Other T/ILC	Cytotoxic T	Mixed
PAIP2	ses_cd:is_ti	0.0842785	ns	0.44622	0.991407	T/ILC	Other T/ILC	Cytotoxic T	Mixed
LAMTOR5	ses_cd:is_ti	0.101766	ns	0.446607	0.991407	T/ILC	Other T/ILC	Cytotoxic T	Mixed
AEBP2	ses_cd:is_ti	-0.0904728	ns	0.447155	0.991407	T/ILC	Other T/ILC	Cytotoxic T	Mixed
CSGALNACT2	ses_cd:is_ti	0.0719812	ns	0.447194	0.991407	T/ILC	Other T/ILC	Cytotoxic T	Mixed
ZNF254	ses_cd:is_ti	-0.115157	ns	0.447237	0.991407	T/ILC	Other T/ILC	Cytotoxic T	Mixed
RPS18	ses_cd:is_ti	-0.097544	ns	0.447237	0.991407	T/ILC	Other T/ILC	Cytotoxic T	Mixed
PAM	ses_cd:is_ti	0.111609	ns	0.447237	0.991407	T/ILC	Other T/ILC	Cytotoxic T	Mixed
SP100	ses_cd:is_ti	-0.123996	ns	0.447279	0.991407	T/ILC	Other T/ILC	Cytotoxic T	Mixed
GYPC	ses_cd:is_ti	-0.120325	ns	0.447423	0.991407	T/ILC	Other T/ILC	Cytotoxic T	Mixed
KDM5A	ses_cd:is_ti	0.0733023	ns	0.447454	0.991407	T/ILC	Other T/ILC	Cytotoxic T	Mixed
WRN	ses_cd:is_ti	-0.113461	ns	0.447475	0.991407	T/ILC	Other T/ILC	Cytotoxic T	Mixed
SLTM	ses_cd:is_ti	0.0818466	ns	0.447783	0.991407	T/ILC	Other T/ILC	Cytotoxic T	Mixed
NR3C1	ses_cd:is_ti	-0.063642	ns	0.447996	0.991407	T/ILC	Other T/ILC	Cytotoxic T	Mixed
SRPRA	ses_cd:is_ti	-0.0886602	ns	0.448303	0.991407	T/ILC	Other T/ILC	Cytotoxic T	Mixed
SPCS3	ses_cd:is_ti	-0.0919803	ns	0.448387	0.991407	T/ILC	Other T/ILC	Cytotoxic T	Mixed
CDK5RAP1	ses_cd:is_ti	-0.0910536	ns	0.448491	0.991407	T/ILC	Other T/ILC	Cytotoxic T	Mixed
AHCYL2	ses_cd:is_ti	-0.116488	ns	0.448568	0.991407	T/ILC	Other T/ILC	Cytotoxic T	Mixed
IMP3	ses_cd:is_ti	-0.100543	ns	0.449238	0.991407	T/ILC	Other T/ILC	Cytotoxic T	Mixed
ZNF100	ses_cd:is_ti	-0.128925	ns	0.449284	0.991407	T/ILC	Other T/ILC	Cytotoxic T	Mixed
PKP4	ses_cd:is_ti	0.117209	ns	0.449313	0.991407	T/ILC	Other T/ILC	Cytotoxic T	Mixed
VBP1	ses_cd:is_ti	-0.112044	ns	0.449351	0.991407	T/ILC	Other T/ILC	Cytotoxic T	Mixed
NDUFS7	ses_cd:is_ti	-0.10093	ns	0.449366	0.991407	T/ILC	Other T/ILC	Cytotoxic T	Mixed
CDKN1B	ses_cd:is_ti	0.0912874	ns	0.449564	0.991407	T/ILC	Other T/ILC	Cytotoxic T	Mixed
PTPN11	ses_cd:is_ti	-0.106401	ns	0.449609	0.991407	T/ILC	Other T/ILC	Cytotoxic T	Mixed
PRPF38A	ses_cd:is_ti	-0.120934	ns	0.44999	0.991407	T/ILC	Other T/ILC	Cytotoxic T	Mixed
STX5	ses_cd:is_ti	-0.113562	ns	0.450146	0.991407	T/ILC	Other T/ILC	Cytotoxic T	Mixed
ZNF138	ses_cd:is_ti	-0.127792	ns	0.450691	0.991407	T/ILC	Other T/ILC	Cytotoxic T	Mixed
KLF6	ses_cd:is_ti	0.0782548	ns	0.45073	0.991407	T/ILC	Other T/ILC	Cytotoxic T	Mixed
NPM1	ses_cd:is_ti	-0.0849446	ns	0.45116	0.991407	T/ILC	Other T/ILC	Cytotoxic T	Mixed
ATP2C1	ses_cd:is_ti	-0.117098	ns	0.451515	0.991407	T/ILC	Other T/ILC	Cytotoxic T	Mixed
SUPT3H	ses_cd:is_ti	-0.0967118	ns	0.451818	0.991407	T/ILC	Other T/ILC	Cytotoxic T	Mixed
HAT1	ses_cd:is_ti	-0.112786	ns	0.451876	0.991407	T/ILC	Other T/ILC	Cytotoxic T	Mixed
PFDN1	ses_cd:is_ti	-0.113836	ns	0.452503	0.991407	T/ILC	Other T/ILC	Cytotoxic T	Mixed
PURA	ses_cd:is_ti	-0.100702	ns	0.452868	0.991407	T/ILC	Other T/ILC	Cytotoxic T	Mixed
PCMT1	ses_cd:is_ti	0.100075	ns	0.453004	0.991407	T/ILC	Other T/ILC	Cytotoxic T	Mixed
LPAR6	ses_cd:is_ti	0.0930098	ns	0.453609	0.991407	T/ILC	Other T/ILC	Cytotoxic T	Mixed
DGLUCY	ses_cd:is_ti	0.0865712	ns	0.453633	0.991407	T/ILC	Other T/ILC	Cytotoxic T	Mixed
RPS10	ses_cd:is_ti	-0.119054	ns	0.453769	0.991407	T/ILC	Other T/ILC	Cytotoxic T	Mixed
ATRAID	ses_cd:is_ti	-0.102823	ns	0.454311	0.991407	T/ILC	Other T/ILC	Cytotoxic T	Mixed
SBNO1	ses_cd:is_ti	-0.0843016	ns	0.454681	0.991407	T/ILC	Other T/ILC	Cytotoxic T	Mixed
TMBIM6	ses_cd:is_ti	-0.110652	ns	0.454722	0.991407	T/ILC	Other T/ILC	Cytotoxic T	Mixed
SAR1B	ses_cd:is_ti	-0.107252	ns	0.454828	0.991407	T/ILC	Other T/ILC	Cytotoxic T	Mixed
JTB	ses_cd:is_ti	-0.0880659	ns	0.455124	0.991407	T/ILC	Other T/ILC	Cytotoxic T	Mixed
GALNT7	ses_cd:is_ti	-0.117979	ns	0.455237	0.991407	T/ILC	Other T/ILC	Cytotoxic T	Mixed
ZBTB8OS	ses_cd:is_ti	-0.0884099	ns	0.455556	0.991407	T/ILC	Other T/ILC	Cytotoxic T	Mixed
HAUS6	ses_cd:is_ti	-0.352072	ns	0.456143	0.991407	T/ILC	Other T/ILC	Cytotoxic T	Mixed
MRPS27	ses_cd:is_ti	-0.104565	ns	0.456388	0.991407	T/ILC	Other T/ILC	Cytotoxic T	Mixed
CRADD	ses_cd:is_ti	0.0979355	ns	0.456785	0.991407	T/ILC	Other T/ILC	Cytotoxic T	Mixed
TMBIM4	ses_cd:is_ti	-0.0964461	ns	0.457033	0.991407	T/ILC	Other T/ILC	Cytotoxic T	Mixed
ANXA1	ses_cd:is_ti	-0.107529	ns	0.457331	0.991407	T/ILC	Other T/ILC	Cytotoxic T	Mixed
IL32	ses_cd:is_ti	0.11876	ns	0.457612	0.991407	T/ILC	Other T/ILC	Cytotoxic T	Mixed
FAM111A	ses_cd:is_ti	0.0990444	ns	0.458109	0.991407	T/ILC	Other T/ILC	Cytotoxic T	Mixed
IGSF6	ses_cd:is_ti	0.141155	ns	0.458218	0.991407	T/ILC	Other T/ILC	Cytotoxic T	Mixed
GRIP1	ses_cd:is_ti	-0.141277	ns	0.458889	0.991407	T/ILC	Other T/ILC	Cytotoxic T	Mixed
ARL3	ses_cd:is_ti	-0.118308	ns	0.458901	0.991407	T/ILC	Other T/ILC	Cytotoxic T	Mixed
CALM1	ses_cd:is_ti	-0.0782313	ns	0.459569	0.991407	T/ILC	Other T/ILC	Cytotoxic T	Mixed
PLEKHB2	ses_cd:is_ti	-0.0970034	ns	0.459603	0.991407	T/ILC	Other T/ILC	Cytotoxic T	Mixed
VPS4B	ses_cd:is_ti	0.106527	ns	0.459754	0.991407	T/ILC	Other T/ILC	Cytotoxic T	Mixed
UBTF	ses_cd:is_ti	0.100168	ns	0.459761	0.991407	T/ILC	Other T/ILC	Cytotoxic T	Mixed
PTPN1	ses_cd:is_ti	-0.0980883	ns	0.460653	0.991407	T/ILC	Other T/ILC	Cytotoxic T	Mixed
SCAF8	ses_cd:is_ti	0.0926865	ns	0.460661	0.991407	T/ILC	Other T/ILC	Cytotoxic T	Mixed
ZNF276	ses_cd:is_ti	-0.0928882	ns	0.460667	0.991407	T/ILC	Other T/ILC	Cytotoxic T	Mixed
ZNF506	ses_cd:is_ti	-0.140551	ns	0.460736	0.991407	T/ILC	Other T/ILC	Cytotoxic T	Mixed
ZCCHC10	ses_cd:is_ti	0.120455	ns	0.460845	0.991407	T/ILC	Other T/ILC	Cytotoxic T	Mixed
TXLNG	ses_cd:is_ti	0.105795	ns	0.461094	0.991407	T/ILC	Other T/ILC	Cytotoxic T	Mixed
CXCL10	ses_cd:is_ti	0.204168	ns	0.461132	0.991407	T/ILC	Other T/ILC	Cytotoxic T	Mixed
SARS	ses_cd:is_ti	-0.101524	ns	0.461215	0.991407	T/ILC	Other T/ILC	Cytotoxic T	Mixed
BANP	ses_cd:is_ti	-0.114934	ns	0.461649	0.991407	T/ILC	Other T/ILC	Cytotoxic T	Mixed
RAB7A	ses_cd:is_ti	0.0877133	ns	0.462178	0.991407	T/ILC	Other T/ILC	Cytotoxic T	Mixed
EXOSC6	ses_cd:is_ti	-0.0918457	ns	0.462718	0.991407	T/ILC	Other T/ILC	Cytotoxic T	Mixed
ABI3	ses_cd:is_ti	-0.102714	ns	0.462946	0.991407	T/ILC	Other T/ILC	Cytotoxic T	Mixed
AC001226.2	ses_cd:is_ti	0.11768	ns	0.463062	0.991407	T/ILC	Other T/ILC	Cytotoxic T	Mixed
NOL7	ses_cd:is_ti	-0.094597	ns	0.463308	0.991407	T/ILC	Other T/ILC	Cytotoxic T	Mixed
RAP1GDS1	ses_cd:is_ti	0.0733211	ns	0.463364	0.991407	T/ILC	Other T/ILC	Cytotoxic T	Mixed
IQCB1	ses_cd:is_ti	-0.0955239	ns	0.464216	0.991407	T/ILC	Other T/ILC	Cytotoxic T	Mixed
RPL36AL	ses_cd:is_ti	-0.0830825	ns	0.465226	0.991407	T/ILC	Other T/ILC	Cytotoxic T	Mixed
CA10	ses_cd:is_ti	-0.258412	ns	0.465654	0.991407	T/ILC	Other T/ILC	Cytotoxic T	Mixed
ZNF706	ses_cd:is_ti	-0.0776123	ns	0.465861	0.991407	T/ILC	Other T/ILC	Cytotoxic T	Mixed
JPX	ses_cd:is_ti	0.0916105	ns	0.466115	0.991407	T/ILC	Other T/ILC	Cytotoxic T	Mixed
PRRC2B	ses_cd:is_ti	0.0939425	ns	0.466266	0.991407	T/ILC	Other T/ILC	Cytotoxic T	Mixed
LNPEP	ses_cd:is_ti	0.0694773	ns	0.466383	0.991407	T/ILC	Other T/ILC	Cytotoxic T	Mixed
YPEL3	ses_cd:is_ti	-0.102874	ns	0.466582	0.991407	T/ILC	Other T/ILC	Cytotoxic T	Mixed
WASHC5	ses_cd:is_ti	0.211852	ns	0.466775	0.991407	T/ILC	Other T/ILC	Cytotoxic T	Mixed
AAK1	ses_cd:is_ti	-0.0782344	ns	0.46683	0.991407	T/ILC	Other T/ILC	Cytotoxic T	Mixed
KLHL2	ses_cd:is_ti	0.0814318	ns	0.4671	0.991407	T/ILC	Other T/ILC	Cytotoxic T	Mixed
AMBRA1	ses_cd:is_ti	-0.0893958	ns	0.467479	0.991407	T/ILC	Other T/ILC	Cytotoxic T	Mixed
TECPR2	ses_cd:is_ti	0.142215	ns	0.467514	0.991407	T/ILC	Other T/ILC	Cytotoxic T	Mixed
VASP	ses_cd:is_ti	0.109122	ns	0.467617	0.991407	T/ILC	Other T/ILC	Cytotoxic T	Mixed
SH2D3C	ses_cd:is_ti	0.105945	ns	0.468728	0.991407	T/ILC	Other T/ILC	Cytotoxic T	Mixed
SUMO2	ses_cd:is_ti	-0.0819162	ns	0.468758	0.991407	T/ILC	Other T/ILC	Cytotoxic T	Mixed
ZBTB11	ses_cd:is_ti	-0.103095	ns	0.468817	0.991407	T/ILC	Other T/ILC	Cytotoxic T	Mixed
OSTM1	ses_cd:is_ti	-0.0912941	ns	0.468893	0.991407	T/ILC	Other T/ILC	Cytotoxic T	Mixed
SOS2	ses_cd:is_ti	-0.0926387	ns	0.469055	0.991407	T/ILC	Other T/ILC	Cytotoxic T	Mixed
HNRNPLL	ses_cd:is_ti	-0.108405	ns	0.469348	0.991407	T/ILC	Other T/ILC	Cytotoxic T	Mixed
SPPL3	ses_cd:is_ti	0.102631	ns	0.469407	0.991407	T/ILC	Other T/ILC	Cytotoxic T	Mixed
TMEM33	ses_cd:is_ti	0.102065	ns	0.469557	0.991407	T/ILC	Other T/ILC	Cytotoxic T	Mixed
SLC39A11	ses_cd:is_ti	0.103331	ns	0.470416	0.991407	T/ILC	Other T/ILC	Cytotoxic T	Mixed
TMA7	ses_cd:is_ti	-0.0863797	ns	0.470528	0.991407	T/ILC	Other T/ILC	Cytotoxic T	Mixed
PIAS2	ses_cd:is_ti	-0.0965975	ns	0.471068	0.991407	T/ILC	Other T/ILC	Cytotoxic T	Mixed
PSMB4	ses_cd:is_ti	-0.0987276	ns	0.471315	0.991407	T/ILC	Other T/ILC	Cytotoxic T	Mixed
NUP153	ses_cd:is_ti	0.0929943	ns	0.471342	0.991407	T/ILC	Other T/ILC	Cytotoxic T	Mixed
ZNF720	ses_cd:is_ti	-0.115075	ns	0.471348	0.991407	T/ILC	Other T/ILC	Cytotoxic T	Mixed
RPL31	ses_cd:is_ti	-0.0854533	ns	0.471436	0.991407	T/ILC	Other T/ILC	Cytotoxic T	Mixed
MARCH6	ses_cd:is_ti	0.0953503	ns	0.471675	0.991407	T/ILC	Other T/ILC	Cytotoxic T	Mixed
ZYX	ses_cd:is_ti	0.0943942	ns	0.471685	0.991407	T/ILC	Other T/ILC	Cytotoxic T	Mixed
NDFIP1	ses_cd:is_ti	-0.0903075	ns	0.471688	0.991407	T/ILC	Other T/ILC	Cytotoxic T	Mixed
CLDND1	ses_cd:is_ti	-0.0941104	ns	0.472062	0.991407	T/ILC	Other T/ILC	Cytotoxic T	Mixed
HLA-DMA	ses_cd:is_ti	0.109254	ns	0.472175	0.991407	T/ILC	Other T/ILC	Cytotoxic T	Mixed
MRPS9	ses_cd:is_ti	-0.10513	ns	0.47221	0.991407	T/ILC	Other T/ILC	Cytotoxic T	Mixed
MAP3K1	ses_cd:is_ti	0.101973	ns	0.472427	0.991407	T/ILC	Other T/ILC	Cytotoxic T	Mixed
FARS2	ses_cd:is_ti	0.0790561	ns	0.472461	0.991407	T/ILC	Other T/ILC	Cytotoxic T	Mixed
USP8	ses_cd:is_ti	0.0780916	ns	0.472873	0.991407	T/ILC	Other T/ILC	Cytotoxic T	Mixed
AP1G1	ses_cd:is_ti	0.0833694	ns	0.473021	0.991407	T/ILC	Other T/ILC	Cytotoxic T	Mixed
HIST1H1E	ses_cd:is_ti	-0.180272	ns	0.473125	0.991407	T/ILC	Other T/ILC	Cytotoxic T	Mixed
ABHD3	ses_cd:is_ti	0.121632	ns	0.473319	0.991407	T/ILC	Other T/ILC	Cytotoxic T	Mixed
RANBP9	ses_cd:is_ti	-0.0852021	ns	0.47374	0.991407	T/ILC	Other T/ILC	Cytotoxic T	Mixed
MPHOSPH9	ses_cd:is_ti	-0.0982367	ns	0.47383	0.991407	T/ILC	Other T/ILC	Cytotoxic T	Mixed
GSE1	ses_cd:is_ti	0.120577	ns	0.474157	0.991407	T/ILC	Other T/ILC	Cytotoxic T	Mixed
CD226	ses_cd:is_ti	-0.140856	ns	0.474205	0.991407	T/ILC	Other T/ILC	Cytotoxic T	Mixed
ILF2	ses_cd:is_ti	0.102697	ns	0.474334	0.991407	T/ILC	Other T/ILC	Cytotoxic T	Mixed
KLHL28	ses_cd:is_ti	0.0961358	ns	0.474411	0.991407	T/ILC	Other T/ILC	Cytotoxic T	Mixed
LY9	ses_cd:is_ti	-0.0851833	ns	0.47464	0.991407	T/ILC	Other T/ILC	Cytotoxic T	Mixed
SPTLC1	ses_cd:is_ti	-0.0805526	ns	0.474794	0.991407	T/ILC	Other T/ILC	Cytotoxic T	Mixed
CISD3	ses_cd:is_ti	-0.145702	ns	0.474922	0.991407	T/ILC	Other T/ILC	Cytotoxic T	Mixed
AGPS	ses_cd:is_ti	-0.0988012	ns	0.474935	0.991407	T/ILC	Other T/ILC	Cytotoxic T	Mixed
UBE2K	ses_cd:is_ti	-0.0872867	ns	0.475086	0.991407	T/ILC	Other T/ILC	Cytotoxic T	Mixed
EMC10	ses_cd:is_ti	-0.0902327	ns	0.475453	0.991407	T/ILC	Other T/ILC	Cytotoxic T	Mixed
TPK1	ses_cd:is_ti	0.100902	ns	0.475595	0.991407	T/ILC	Other T/ILC	Cytotoxic T	Mixed
KPNA6	ses_cd:is_ti	-0.0962174	ns	0.475883	0.991407	T/ILC	Other T/ILC	Cytotoxic T	Mixed
ALG13	ses_cd:is_ti	0.0983751	ns	0.47613	0.991407	T/ILC	Other T/ILC	Cytotoxic T	Mixed
DNAJC13	ses_cd:is_ti	0.0747572	ns	0.476166	0.991407	T/ILC	Other T/ILC	Cytotoxic T	Mixed
BROX	ses_cd:is_ti	-0.0806244	ns	0.476311	0.991407	T/ILC	Other T/ILC	Cytotoxic T	Mixed
TRPM7	ses_cd:is_ti	-0.0680431	ns	0.476349	0.991407	T/ILC	Other T/ILC	Cytotoxic T	Mixed
THOC2	ses_cd:is_ti	-0.0880337	ns	0.476367	0.991407	T/ILC	Other T/ILC	Cytotoxic T	Mixed
USP37	ses_cd:is_ti	0.0883973	ns	0.476434	0.991407	T/ILC	Other T/ILC	Cytotoxic T	Mixed
GINM1	ses_cd:is_ti	-0.0952485	ns	0.476721	0.991407	T/ILC	Other T/ILC	Cytotoxic T	Mixed
SMURF1	ses_cd:is_ti	0.114755	ns	0.476949	0.991407	T/ILC	Other T/ILC	Cytotoxic T	Mixed
FOSB	ses_cd:is_ti	0.345828	ns	0.477373	0.991407	T/ILC	Other T/ILC	Cytotoxic T	Mixed
RACK1	ses_cd:is_ti	-0.0840669	ns	0.478015	0.991407	T/ILC	Other T/ILC	Cytotoxic T	Mixed
SLC44A2	ses_cd:is_ti	0.097283	ns	0.478095	0.991407	T/ILC	Other T/ILC	Cytotoxic T	Mixed
VIRMA	ses_cd:is_ti	-0.0896851	ns	0.478196	0.991407	T/ILC	Other T/ILC	Cytotoxic T	Mixed
POLR2B	ses_cd:is_ti	-0.0923084	ns	0.478489	0.991407	T/ILC	Other T/ILC	Cytotoxic T	Mixed
MCTS1	ses_cd:is_ti	-0.0870592	ns	0.478684	0.991407	T/ILC	Other T/ILC	Cytotoxic T	Mixed
MAP2K2	ses_cd:is_ti	-0.0802549	ns	0.478749	0.991407	T/ILC	Other T/ILC	Cytotoxic T	Mixed
PRNP	ses_cd:is_ti	0.106073	ns	0.478823	0.991407	T/ILC	Other T/ILC	Cytotoxic T	Mixed
TIGIT	ses_cd:is_ti	-0.123763	ns	0.479124	0.991407	T/ILC	Other T/ILC	Cytotoxic T	Mixed
PMPCB	ses_cd:is_ti	0.0736069	ns	0.479129	0.991407	T/ILC	Other T/ILC	Cytotoxic T	Mixed
PLCL2	ses_cd:is_ti	0.0810778	ns	0.479649	0.991407	T/ILC	Other T/ILC	Cytotoxic T	Mixed
DDB2	ses_cd:is_ti	-0.0896304	ns	0.479766	0.991407	T/ILC	Other T/ILC	Cytotoxic T	Mixed
TTLL5	ses_cd:is_ti	-0.101125	ns	0.479869	0.991407	T/ILC	Other T/ILC	Cytotoxic T	Mixed
UPF3A	ses_cd:is_ti	-0.101925	ns	0.479969	0.991407	T/ILC	Other T/ILC	Cytotoxic T	Mixed
PTPN9	ses_cd:is_ti	0.0929711	ns	0.480208	0.991407	T/ILC	Other T/ILC	Cytotoxic T	Mixed
SNHG9	ses_cd:is_ti	-0.116732	ns	0.480226	0.991407	T/ILC	Other T/ILC	Cytotoxic T	Mixed
MAP2K4	ses_cd:is_ti	-0.0771868	ns	0.480447	0.991407	T/ILC	Other T/ILC	Cytotoxic T	Mixed
CCDC85B	ses_cd:is_ti	-0.0881018	ns	0.480503	0.991407	T/ILC	Other T/ILC	Cytotoxic T	Mixed
DIP2B	ses_cd:is_ti	0.0796059	ns	0.480745	0.991407	T/ILC	Other T/ILC	Cytotoxic T	Mixed
TBC1D22A	ses_cd:is_ti	0.0732743	ns	0.481089	0.991407	T/ILC	Other T/ILC	Cytotoxic T	Mixed
KLHDC2	ses_cd:is_ti	-0.0934746	ns	0.481407	0.991407	T/ILC	Other T/ILC	Cytotoxic T	Mixed
ARHGAP18	ses_cd:is_ti	-0.0908181	ns	0.481521	0.991407	T/ILC	Other T/ILC	Cytotoxic T	Mixed
ZNF451	ses_cd:is_ti	-0.0780807	ns	0.481542	0.991407	T/ILC	Other T/ILC	Cytotoxic T	Mixed
FGFR1OP2	ses_cd:is_ti	-0.0864849	ns	0.481729	0.991407	T/ILC	Other T/ILC	Cytotoxic T	Mixed
ANKRD13A	ses_cd:is_ti	0.0942354	ns	0.48209	0.991407	T/ILC	Other T/ILC	Cytotoxic T	Mixed
LGALS1	ses_cd:is_ti	-0.137121	ns	0.482248	0.991407	T/ILC	Other T/ILC	Cytotoxic T	Mixed
ITGA1	ses_cd:is_ti	0.162599	ns	0.482281	0.991407	T/ILC	Other T/ILC	Cytotoxic T	Mixed
RAB8B	ses_cd:is_ti	0.0804569	ns	0.482874	0.991407	T/ILC	Other T/ILC	Cytotoxic T	Mixed
APPL2	ses_cd:is_ti	-0.0863921	ns	0.482964	0.991407	T/ILC	Other T/ILC	Cytotoxic T	Mixed
ME2	ses_cd:is_ti	0.0957547	ns	0.48314	0.991407	T/ILC	Other T/ILC	Cytotoxic T	Mixed
NT5C2	ses_cd:is_ti	0.0736729	ns	0.483142	0.991407	T/ILC	Other T/ILC	Cytotoxic T	Mixed
STIM2	ses_cd:is_ti	-0.0825348	ns	0.483185	0.991407	T/ILC	Other T/ILC	Cytotoxic T	Mixed
C6orf62	ses_cd:is_ti	-0.072472	ns	0.483341	0.991407	T/ILC	Other T/ILC	Cytotoxic T	Mixed
EAPP	ses_cd:is_ti	-0.0788306	ns	0.483575	0.991407	T/ILC	Other T/ILC	Cytotoxic T	Mixed
SMC6	ses_cd:is_ti	-0.11151	ns	0.483654	0.991407	T/ILC	Other T/ILC	Cytotoxic T	Mixed
MATK	ses_cd:is_ti	-0.116099	ns	0.483732	0.991407	T/ILC	Other T/ILC	Cytotoxic T	Mixed
ABI1	ses_cd:is_ti	0.0665767	ns	0.48408	0.991407	T/ILC	Other T/ILC	Cytotoxic T	Mixed
WDR60	ses_cd:is_ti	-0.0870041	ns	0.484095	0.991407	T/ILC	Other T/ILC	Cytotoxic T	Mixed
BTN3A2	ses_cd:is_ti	0.081833	ns	0.484281	0.991407	T/ILC	Other T/ILC	Cytotoxic T	Mixed
REX1BD	ses_cd:is_ti	-0.0949585	ns	0.484354	0.991407	T/ILC	Other T/ILC	Cytotoxic T	Mixed
ATAD2	ses_cd:is_ti	-0.119371	ns	0.484501	0.991407	T/ILC	Other T/ILC	Cytotoxic T	Mixed
RNF130	ses_cd:is_ti	0.109053	ns	0.485165	0.991407	T/ILC	Other T/ILC	Cytotoxic T	Mixed
DCTN4	ses_cd:is_ti	0.0859737	ns	0.485305	0.991407	T/ILC	Other T/ILC	Cytotoxic T	Mixed
NSMCE2	ses_cd:is_ti	0.0821592	ns	0.485667	0.991407	T/ILC	Other T/ILC	Cytotoxic T	Mixed
YTHDF3	ses_cd:is_ti	0.0865366	ns	0.485722	0.991407	T/ILC	Other T/ILC	Cytotoxic T	Mixed
HIVEP3	ses_cd:is_ti	0.0973077	ns	0.485855	0.991407	T/ILC	Other T/ILC	Cytotoxic T	Mixed
PRPF39	ses_cd:is_ti	0.0854774	ns	0.485885	0.991407	T/ILC	Other T/ILC	Cytotoxic T	Mixed
SMC3	ses_cd:is_ti	-0.0822508	ns	0.486011	0.991407	T/ILC	Other T/ILC	Cytotoxic T	Mixed
SMARCA2	ses_cd:is_ti	-0.0547028	ns	0.486256	0.991407	T/ILC	Other T/ILC	Cytotoxic T	Mixed
TMC8	ses_cd:is_ti	-0.100976	ns	0.486496	0.991407	T/ILC	Other T/ILC	Cytotoxic T	Mixed
KDM4C	ses_cd:is_ti	-0.0669605	ns	0.486631	0.991407	T/ILC	Other T/ILC	Cytotoxic T	Mixed
LSM14A	ses_cd:is_ti	-0.068178	ns	0.486786	0.991407	T/ILC	Other T/ILC	Cytotoxic T	Mixed
ACP1	ses_cd:is_ti	-0.0856813	ns	0.486929	0.991407	T/ILC	Other T/ILC	Cytotoxic T	Mixed
FBL	ses_cd:is_ti	-0.10567	ns	0.486975	0.991407	T/ILC	Other T/ILC	Cytotoxic T	Mixed
MGMT	ses_cd:is_ti	-0.0904051	ns	0.487361	0.991407	T/ILC	Other T/ILC	Cytotoxic T	Mixed
FAM196B	ses_cd:is_ti	0.0840973	ns	0.487465	0.991407	T/ILC	Other T/ILC	Cytotoxic T	Mixed
SEPT9	ses_cd:is_ti	0.065624	ns	0.487547	0.991407	T/ILC	Other T/ILC	Cytotoxic T	Mixed
SSBP1	ses_cd:is_ti	-0.0826217	ns	0.487767	0.991407	T/ILC	Other T/ILC	Cytotoxic T	Mixed
ZNF148	ses_cd:is_ti	-0.0706529	ns	0.487804	0.991407	T/ILC	Other T/ILC	Cytotoxic T	Mixed
PLAGL1	ses_cd:is_ti	0.122347	ns	0.487947	0.991407	T/ILC	Other T/ILC	Cytotoxic T	Mixed
HLA-DQA2	ses_cd:is_ti	0.192569	ns	0.488338	0.991407	T/ILC	Other T/ILC	Cytotoxic T	Mixed
TMEM131L	ses_cd:is_ti	-0.0658291	ns	0.488416	0.991407	T/ILC	Other T/ILC	Cytotoxic T	Mixed
KIAA0825	ses_cd:is_ti	0.0920151	ns	0.488625	0.991407	T/ILC	Other T/ILC	Cytotoxic T	Mixed
USP24	ses_cd:is_ti	0.0641115	ns	0.489222	0.991407	T/ILC	Other T/ILC	Cytotoxic T	Mixed
GPR34	ses_cd:is_ti	0.128806	ns	0.489382	0.991407	T/ILC	Other T/ILC	Cytotoxic T	Mixed
RABEP1	ses_cd:is_ti	-0.0613652	ns	0.489459	0.991407	T/ILC	Other T/ILC	Cytotoxic T	Mixed
CBLB	ses_cd:is_ti	-0.0756211	ns	0.489877	0.991407	T/ILC	Other T/ILC	Cytotoxic T	Mixed
USP47	ses_cd:is_ti	-0.0701312	ns	0.490026	0.991407	T/ILC	Other T/ILC	Cytotoxic T	Mixed
VTI1A	ses_cd:is_ti	0.0637815	ns	0.490142	0.991407	T/ILC	Other T/ILC	Cytotoxic T	Mixed
HCG17	ses_cd:is_ti	-0.115866	ns	0.4903	0.991407	T/ILC	Other T/ILC	Cytotoxic T	Mixed
AC022217.3	ses_cd:is_ti	0.115637	ns	0.490662	0.991407	T/ILC	Other T/ILC	Cytotoxic T	Mixed
GOPC	ses_cd:is_ti	-0.0919199	ns	0.491167	0.991407	T/ILC	Other T/ILC	Cytotoxic T	Mixed
GSPT1	ses_cd:is_ti	-0.0886048	ns	0.491798	0.991407	T/ILC	Other T/ILC	Cytotoxic T	Mixed
MDH1	ses_cd:is_ti	-0.0767935	ns	0.492114	0.991407	T/ILC	Other T/ILC	Cytotoxic T	Mixed
PCED1B	ses_cd:is_ti	0.0877696	ns	0.492123	0.991407	T/ILC	Other T/ILC	Cytotoxic T	Mixed
MBTPS1	ses_cd:is_ti	0.0791551	ns	0.492231	0.991407	T/ILC	Other T/ILC	Cytotoxic T	Mixed
RUFY2	ses_cd:is_ti	0.101742	ns	0.492384	0.991407	T/ILC	Other T/ILC	Cytotoxic T	Mixed
MT-ND4	ses_cd:is_ti	-0.116148	ns	0.492538	0.991407	T/ILC	Other T/ILC	Cytotoxic T	Mixed
ELP4	ses_cd:is_ti	0.0867984	ns	0.492624	0.991407	T/ILC	Other T/ILC	Cytotoxic T	Mixed
SURF4	ses_cd:is_ti	0.0875474	ns	0.492683	0.991407	T/ILC	Other T/ILC	Cytotoxic T	Mixed
ATP5F1B	ses_cd:is_ti	-0.102571	ns	0.492717	0.991407	T/ILC	Other T/ILC	Cytotoxic T	Mixed
ZNF780B	ses_cd:is_ti	0.108957	ns	0.492753	0.991407	T/ILC	Other T/ILC	Cytotoxic T	Mixed
ADNP	ses_cd:is_ti	0.0823461	ns	0.492766	0.991407	T/ILC	Other T/ILC	Cytotoxic T	Mixed
SAE1	ses_cd:is_ti	-0.0905362	ns	0.49287	0.991407	T/ILC	Other T/ILC	Cytotoxic T	Mixed
CSNK2A2	ses_cd:is_ti	-0.116014	ns	0.492909	0.991407	T/ILC	Other T/ILC	Cytotoxic T	Mixed
NDUFV2	ses_cd:is_ti	0.0831184	ns	0.493016	0.991407	T/ILC	Other T/ILC	Cytotoxic T	Mixed
HUWE1	ses_cd:is_ti	-0.0735149	ns	0.49357	0.991407	T/ILC	Other T/ILC	Cytotoxic T	Mixed
CPNE3	ses_cd:is_ti	-0.0947318	ns	0.493645	0.991407	T/ILC	Other T/ILC	Cytotoxic T	Mixed
TACC1	ses_cd:is_ti	0.0931551	ns	0.493874	0.991407	T/ILC	Other T/ILC	Cytotoxic T	Mixed
MRC1	ses_cd:is_ti	0.162435	ns	0.494194	0.991407	T/ILC	Other T/ILC	Cytotoxic T	Mixed
RTN4	ses_cd:is_ti	-0.0992881	ns	0.494342	0.991407	T/ILC	Other T/ILC	Cytotoxic T	Mixed
SLC16A1-AS1	ses_cd:is_ti	0.116339	ns	0.494352	0.991407	T/ILC	Other T/ILC	Cytotoxic T	Mixed
FAM177A1	ses_cd:is_ti	0.0857543	ns	0.494629	0.991407	T/ILC	Other T/ILC	Cytotoxic T	Mixed
STAM2	ses_cd:is_ti	-0.100565	ns	0.494633	0.991407	T/ILC	Other T/ILC	Cytotoxic T	Mixed
ACTN4	ses_cd:is_ti	-0.0899772	ns	0.494731	0.991407	T/ILC	Other T/ILC	Cytotoxic T	Mixed
KPNA1	ses_cd:is_ti	0.0973744	ns	0.495141	0.991407	T/ILC	Other T/ILC	Cytotoxic T	Mixed
NT5C3A	ses_cd:is_ti	-0.0822788	ns	0.495207	0.991407	T/ILC	Other T/ILC	Cytotoxic T	Mixed
CEP192	ses_cd:is_ti	-0.0946046	ns	0.495501	0.991407	T/ILC	Other T/ILC	Cytotoxic T	Mixed
SCAF4	ses_cd:is_ti	0.0886954	ns	0.495711	0.991407	T/ILC	Other T/ILC	Cytotoxic T	Mixed
TBK1	ses_cd:is_ti	0.0808617	ns	0.495979	0.991407	T/ILC	Other T/ILC	Cytotoxic T	Mixed
MIR4435-2HG	ses_cd:is_ti	0.116742	ns	0.496109	0.991407	T/ILC	Other T/ILC	Cytotoxic T	Mixed
DCAF7	ses_cd:is_ti	-0.0785511	ns	0.496142	0.991407	T/ILC	Other T/ILC	Cytotoxic T	Mixed
UBA6-AS1	ses_cd:is_ti	0.114676	ns	0.496328	0.991407	T/ILC	Other T/ILC	Cytotoxic T	Mixed
ERGIC1	ses_cd:is_ti	0.0900248	ns	0.496337	0.991407	T/ILC	Other T/ILC	Cytotoxic T	Mixed
FNBP4	ses_cd:is_ti	-0.0779744	ns	0.496376	0.991407	T/ILC	Other T/ILC	Cytotoxic T	Mixed
CEP170	ses_cd:is_ti	0.0939165	ns	0.496449	0.991407	T/ILC	Other T/ILC	Cytotoxic T	Mixed
MAP4	ses_cd:is_ti	-0.0833216	ns	0.49648	0.991407	T/ILC	Other T/ILC	Cytotoxic T	Mixed
AFF3	ses_cd:is_ti	0.147623	ns	0.496901	0.991407	T/ILC	Other T/ILC	Cytotoxic T	Mixed
ACAP1	ses_cd:is_ti	-0.084348	ns	0.497167	0.991407	T/ILC	Other T/ILC	Cytotoxic T	Mixed
SPATS2	ses_cd:is_ti	-0.113499	ns	0.497407	0.991407	T/ILC	Other T/ILC	Cytotoxic T	Mixed
AC013652.1	ses_cd:is_ti	0.160127	ns	0.497416	0.991407	T/ILC	Other T/ILC	Cytotoxic T	Mixed
WASF2	ses_cd:is_ti	-0.0660491	ns	0.497483	0.991407	T/ILC	Other T/ILC	Cytotoxic T	Mixed
RPS6KA2	ses_cd:is_ti	0.119409	ns	0.497687	0.991407	T/ILC	Other T/ILC	Cytotoxic T	Mixed
CYSTM1	ses_cd:is_ti	-0.112661	ns	0.497699	0.991407	T/ILC	Other T/ILC	Cytotoxic T	Mixed
PARP11	ses_cd:is_ti	-0.0917658	ns	0.497832	0.991407	T/ILC	Other T/ILC	Cytotoxic T	Mixed
PIGU	ses_cd:is_ti	0.0884889	ns	0.498087	0.991407	T/ILC	Other T/ILC	Cytotoxic T	Mixed
TMEM116	ses_cd:is_ti	-0.117994	ns	0.498711	0.991407	T/ILC	Other T/ILC	Cytotoxic T	Mixed
UFD1	ses_cd:is_ti	-0.103738	ns	0.4991	0.991407	T/ILC	Other T/ILC	Cytotoxic T	Mixed
PRKAR2A	ses_cd:is_ti	-0.0779463	ns	0.499259	0.991407	T/ILC	Other T/ILC	Cytotoxic T	Mixed
EXOSC8	ses_cd:is_ti	-0.094138	ns	0.499284	0.991407	T/ILC	Other T/ILC	Cytotoxic T	Mixed
PABPC4	ses_cd:is_ti	-0.0979644	ns	0.499653	0.991407	T/ILC	Other T/ILC	Cytotoxic T	Mixed
COX14	ses_cd:is_ti	0.0910918	ns	0.500047	0.991407	T/ILC	Other T/ILC	Cytotoxic T	Mixed
CHIC2	ses_cd:is_ti	0.0770309	ns	0.502043	0.991407	T/ILC	Other T/ILC	Cytotoxic T	Mixed
MSH2	ses_cd:is_ti	-0.104337	ns	0.502097	0.991407	T/ILC	Other T/ILC	Cytotoxic T	Mixed
GLS	ses_cd:is_ti	-0.0614773	ns	0.502396	0.991407	T/ILC	Other T/ILC	Cytotoxic T	Mixed
IK	ses_cd:is_ti	0.079352	ns	0.502406	0.991407	T/ILC	Other T/ILC	Cytotoxic T	Mixed
CNPY3	ses_cd:is_ti	0.0878242	ns	0.502817	0.991407	T/ILC	Other T/ILC	Cytotoxic T	Mixed
ZXDC	ses_cd:is_ti	0.0846473	ns	0.502948	0.991407	T/ILC	Other T/ILC	Cytotoxic T	Mixed
SCAP	ses_cd:is_ti	-0.0973605	ns	0.50299	0.991407	T/ILC	Other T/ILC	Cytotoxic T	Mixed
METTL15	ses_cd:is_ti	-0.0894851	ns	0.503428	0.991407	T/ILC	Other T/ILC	Cytotoxic T	Mixed
RPL35A	ses_cd:is_ti	-0.0895171	ns	0.503483	0.991407	T/ILC	Other T/ILC	Cytotoxic T	Mixed
CFDP1	ses_cd:is_ti	0.0844403	ns	0.503862	0.991407	T/ILC	Other T/ILC	Cytotoxic T	Mixed
UBE2Z	ses_cd:is_ti	0.0877673	ns	0.503897	0.991407	T/ILC	Other T/ILC	Cytotoxic T	Mixed
AKR1B1	ses_cd:is_ti	-0.085557	ns	0.504044	0.991407	T/ILC	Other T/ILC	Cytotoxic T	Mixed
PWP1	ses_cd:is_ti	0.0927567	ns	0.504532	0.991407	T/ILC	Other T/ILC	Cytotoxic T	Mixed
C15orf53	ses_cd:is_ti	0.145612	ns	0.504725	0.991407	T/ILC	Other T/ILC	Cytotoxic T	Mixed
WDR37	ses_cd:is_ti	0.0690593	ns	0.504891	0.991407	T/ILC	Other T/ILC	Cytotoxic T	Mixed
LIX1L	ses_cd:is_ti	0.0875929	ns	0.504998	0.991407	T/ILC	Other T/ILC	Cytotoxic T	Mixed
RTCB	ses_cd:is_ti	0.0964858	ns	0.505029	0.991407	T/ILC	Other T/ILC	Cytotoxic T	Mixed
PPP2R2B	ses_cd:is_ti	0.110555	ns	0.505076	0.991407	T/ILC	Other T/ILC	Cytotoxic T	Mixed
PCBP1	ses_cd:is_ti	-0.0845354	ns	0.505449	0.991407	T/ILC	Other T/ILC	Cytotoxic T	Mixed
SLAMF1	ses_cd:is_ti	0.121177	ns	0.505576	0.991407	T/ILC	Other T/ILC	Cytotoxic T	Mixed
DNAJC21	ses_cd:is_ti	-0.0901707	ns	0.505617	0.991407	T/ILC	Other T/ILC	Cytotoxic T	Mixed
TOMM7	ses_cd:is_ti	-0.0926746	ns	0.505623	0.991407	T/ILC	Other T/ILC	Cytotoxic T	Mixed
RPS21	ses_cd:is_ti	-0.0736247	ns	0.506129	0.991407	T/ILC	Other T/ILC	Cytotoxic T	Mixed
LAMTOR1	ses_cd:is_ti	-0.0879267	ns	0.506271	0.991407	T/ILC	Other T/ILC	Cytotoxic T	Mixed
RPAP2	ses_cd:is_ti	-0.0801078	ns	0.506454	0.991407	T/ILC	Other T/ILC	Cytotoxic T	Mixed
ZDHHC17	ses_cd:is_ti	-0.0937004	ns	0.506795	0.991407	T/ILC	Other T/ILC	Cytotoxic T	Mixed
TMED9	ses_cd:is_ti	0.106655	ns	0.506867	0.991407	T/ILC	Other T/ILC	Cytotoxic T	Mixed
RPS20	ses_cd:is_ti	0.103178	ns	0.507171	0.991407	T/ILC	Other T/ILC	Cytotoxic T	Mixed
FAM126B	ses_cd:is_ti	0.0913414	ns	0.507396	0.991407	T/ILC	Other T/ILC	Cytotoxic T	Mixed
NDE1	ses_cd:is_ti	0.0863721	ns	0.507458	0.991407	T/ILC	Other T/ILC	Cytotoxic T	Mixed
TPRG1	ses_cd:is_ti	-0.150395	ns	0.507492	0.991407	T/ILC	Other T/ILC	Cytotoxic T	Mixed
CLIP1	ses_cd:is_ti	0.0906753	ns	0.507839	0.991407	T/ILC	Other T/ILC	Cytotoxic T	Mixed
ZCCHC2	ses_cd:is_ti	0.0769526	ns	0.508039	0.991407	T/ILC	Other T/ILC	Cytotoxic T	Mixed
CSNK1G2	ses_cd:is_ti	0.10063	ns	0.508303	0.991407	T/ILC	Other T/ILC	Cytotoxic T	Mixed
ZDHHC21	ses_cd:is_ti	-0.111604	ns	0.508524	0.991407	T/ILC	Other T/ILC	Cytotoxic T	Mixed
SYNE1	ses_cd:is_ti	0.0743962	ns	0.508592	0.991407	T/ILC	Other T/ILC	Cytotoxic T	Mixed
PBXIP1	ses_cd:is_ti	0.0837356	ns	0.508632	0.991407	T/ILC	Other T/ILC	Cytotoxic T	Mixed
MOB3A	ses_cd:is_ti	0.0866584	ns	0.508936	0.991407	T/ILC	Other T/ILC	Cytotoxic T	Mixed
PRMT3	ses_cd:is_ti	0.098585	ns	0.508946	0.991407	T/ILC	Other T/ILC	Cytotoxic T	Mixed
LDLRAP1	ses_cd:is_ti	-0.127333	ns	0.508947	0.991407	T/ILC	Other T/ILC	Cytotoxic T	Mixed
SIMC1	ses_cd:is_ti	0.10605	ns	0.509042	0.991407	T/ILC	Other T/ILC	Cytotoxic T	Mixed
CNOT1	ses_cd:is_ti	0.0615174	ns	0.509532	0.991407	T/ILC	Other T/ILC	Cytotoxic T	Mixed
PNPLA8	ses_cd:is_ti	0.102515	ns	0.509563	0.991407	T/ILC	Other T/ILC	Cytotoxic T	Mixed
USP32	ses_cd:is_ti	0.122889	ns	0.509565	0.991407	T/ILC	Other T/ILC	Cytotoxic T	Mixed
CNOT2	ses_cd:is_ti	-0.0652235	ns	0.510011	0.991407	T/ILC	Other T/ILC	Cytotoxic T	Mixed
VAV3	ses_cd:is_ti	0.101905	ns	0.510234	0.991407	T/ILC	Other T/ILC	Cytotoxic T	Mixed
AMMECR1	ses_cd:is_ti	0.0784749	ns	0.510275	0.991407	T/ILC	Other T/ILC	Cytotoxic T	Mixed
DLST	ses_cd:is_ti	-0.0957151	ns	0.510328	0.991407	T/ILC	Other T/ILC	Cytotoxic T	Mixed
ARID5B	ses_cd:is_ti	0.123648	ns	0.510524	0.991407	T/ILC	Other T/ILC	Cytotoxic T	Mixed
C12orf65	ses_cd:is_ti	0.0829021	ns	0.510562	0.991407	T/ILC	Other T/ILC	Cytotoxic T	Mixed
POLR3GL	ses_cd:is_ti	-0.091777	ns	0.51103	0.991407	T/ILC	Other T/ILC	Cytotoxic T	Mixed
TBC1D31	ses_cd:is_ti	-0.0998082	ns	0.511097	0.991407	T/ILC	Other T/ILC	Cytotoxic T	Mixed
SLC3A2	ses_cd:is_ti	-0.11093	ns	0.51113	0.991407	T/ILC	Other T/ILC	Cytotoxic T	Mixed
SLC25A26	ses_cd:is_ti	-0.0914175	ns	0.511148	0.991407	T/ILC	Other T/ILC	Cytotoxic T	Mixed
HNRNPK	ses_cd:is_ti	0.0688965	ns	0.511226	0.991407	T/ILC	Other T/ILC	Cytotoxic T	Mixed
HNRNPUL1	ses_cd:is_ti	-0.0906216	ns	0.511443	0.991407	T/ILC	Other T/ILC	Cytotoxic T	Mixed
RPS24	ses_cd:is_ti	-0.0741272	ns	0.51146	0.991407	T/ILC	Other T/ILC	Cytotoxic T	Mixed
RUNX2	ses_cd:is_ti	0.113714	ns	0.511757	0.991407	T/ILC	Other T/ILC	Cytotoxic T	Mixed
CHFR	ses_cd:is_ti	-0.0941453	ns	0.512092	0.991407	T/ILC	Other T/ILC	Cytotoxic T	Mixed
SNAP23	ses_cd:is_ti	-0.0854027	ns	0.512395	0.991407	T/ILC	Other T/ILC	Cytotoxic T	Mixed
ARHGAP25	ses_cd:is_ti	0.0676182	ns	0.512843	0.991407	T/ILC	Other T/ILC	Cytotoxic T	Mixed
PHF14	ses_cd:is_ti	-0.0651347	ns	0.513321	0.991407	T/ILC	Other T/ILC	Cytotoxic T	Mixed
FUT8	ses_cd:is_ti	0.0975347	ns	0.513331	0.991407	T/ILC	Other T/ILC	Cytotoxic T	Mixed
RAF1	ses_cd:is_ti	-0.0913838	ns	0.513716	0.991407	T/ILC	Other T/ILC	Cytotoxic T	Mixed
TNFSF13B	ses_cd:is_ti	0.141383	ns	0.513732	0.991407	T/ILC	Other T/ILC	Cytotoxic T	Mixed
DDX17	ses_cd:is_ti	0.0679901	ns	0.513754	0.991407	T/ILC	Other T/ILC	Cytotoxic T	Mixed
PPP2R2D	ses_cd:is_ti	0.0752806	ns	0.513832	0.991407	T/ILC	Other T/ILC	Cytotoxic T	Mixed
TAOK1	ses_cd:is_ti	0.0703814	ns	0.514	0.991407	T/ILC	Other T/ILC	Cytotoxic T	Mixed
CPD	ses_cd:is_ti	0.111511	ns	0.51402	0.991407	T/ILC	Other T/ILC	Cytotoxic T	Mixed
PSPC1	ses_cd:is_ti	0.0755742	ns	0.514106	0.991407	T/ILC	Other T/ILC	Cytotoxic T	Mixed
CUL1	ses_cd:is_ti	-0.0890339	ns	0.514406	0.991407	T/ILC	Other T/ILC	Cytotoxic T	Mixed
GIMAP4	ses_cd:is_ti	0.0736531	ns	0.514475	0.991407	T/ILC	Other T/ILC	Cytotoxic T	Mixed
HBP1	ses_cd:is_ti	0.0690904	ns	0.514688	0.991407	T/ILC	Other T/ILC	Cytotoxic T	Mixed
MACF1	ses_cd:is_ti	-0.0667343	ns	0.515032	0.991407	T/ILC	Other T/ILC	Cytotoxic T	Mixed
SLC17A5	ses_cd:is_ti	0.113012	ns	0.515378	0.991407	T/ILC	Other T/ILC	Cytotoxic T	Mixed
ELOB	ses_cd:is_ti	-0.10142	ns	0.51561	0.991407	T/ILC	Other T/ILC	Cytotoxic T	Mixed
CARD8	ses_cd:is_ti	-0.0575281	ns	0.515668	0.991407	T/ILC	Other T/ILC	Cytotoxic T	Mixed
GLCCI1	ses_cd:is_ti	-0.0828146	ns	0.515759	0.991407	T/ILC	Other T/ILC	Cytotoxic T	Mixed
MAPK8	ses_cd:is_ti	0.085721	ns	0.515994	0.991407	T/ILC	Other T/ILC	Cytotoxic T	Mixed
TIMM23B	ses_cd:is_ti	-0.108217	ns	0.516009	0.991407	T/ILC	Other T/ILC	Cytotoxic T	Mixed
TRAF3IP2-AS1	ses_cd:is_ti	-0.111068	ns	0.51622	0.991407	T/ILC	Other T/ILC	Cytotoxic T	Mixed
HSPA8	ses_cd:is_ti	-0.0730202	ns	0.516348	0.991407	T/ILC	Other T/ILC	Cytotoxic T	Mixed
SPON1	ses_cd:is_ti	-0.134268	ns	0.516417	0.991407	T/ILC	Other T/ILC	Cytotoxic T	Mixed
VPS26C	ses_cd:is_ti	-0.0902828	ns	0.516712	0.991407	T/ILC	Other T/ILC	Cytotoxic T	Mixed
CABIN1	ses_cd:is_ti	-0.0957878	ns	0.517001	0.991407	T/ILC	Other T/ILC	Cytotoxic T	Mixed
BRD1	ses_cd:is_ti	0.0917659	ns	0.517153	0.991407	T/ILC	Other T/ILC	Cytotoxic T	Mixed
RPTOR	ses_cd:is_ti	0.0730888	ns	0.517217	0.991407	T/ILC	Other T/ILC	Cytotoxic T	Mixed
FBXW11	ses_cd:is_ti	0.0600099	ns	0.517218	0.991407	T/ILC	Other T/ILC	Cytotoxic T	Mixed
AL357060.1	ses_cd:is_ti	-0.111642	ns	0.51767	0.991407	T/ILC	Other T/ILC	Cytotoxic T	Mixed
USP33	ses_cd:is_ti	-0.0588266	ns	0.517737	0.991407	T/ILC	Other T/ILC	Cytotoxic T	Mixed
VTA1	ses_cd:is_ti	-0.0938257	ns	0.517776	0.991407	T/ILC	Other T/ILC	Cytotoxic T	Mixed
MRPL1	ses_cd:is_ti	0.0832526	ns	0.51799	0.991407	T/ILC	Other T/ILC	Cytotoxic T	Mixed
IP6K1	ses_cd:is_ti	-0.0716952	ns	0.518261	0.991407	T/ILC	Other T/ILC	Cytotoxic T	Mixed
MORF4L2	ses_cd:is_ti	-0.0861916	ns	0.518858	0.991407	T/ILC	Other T/ILC	Cytotoxic T	Mixed
PPP4C	ses_cd:is_ti	-0.0964171	ns	0.518898	0.991407	T/ILC	Other T/ILC	Cytotoxic T	Mixed
ARPC3	ses_cd:is_ti	-0.0589947	ns	0.518991	0.991407	T/ILC	Other T/ILC	Cytotoxic T	Mixed
RPS14	ses_cd:is_ti	-0.0829061	ns	0.519335	0.991407	T/ILC	Other T/ILC	Cytotoxic T	Mixed
OXSR1	ses_cd:is_ti	-0.0714789	ns	0.519482	0.991407	T/ILC	Other T/ILC	Cytotoxic T	Mixed
ATP5MF	ses_cd:is_ti	-0.086679	ns	0.519836	0.991407	T/ILC	Other T/ILC	Cytotoxic T	Mixed
NMRAL1	ses_cd:is_ti	-0.0982821	ns	0.520043	0.991407	T/ILC	Other T/ILC	Cytotoxic T	Mixed
PWWP2A	ses_cd:is_ti	0.109769	ns	0.520161	0.991407	T/ILC	Other T/ILC	Cytotoxic T	Mixed
RPL17	ses_cd:is_ti	-0.104081	ns	0.52028	0.991407	T/ILC	Other T/ILC	Cytotoxic T	Mixed
CLCN3	ses_cd:is_ti	0.0729021	ns	0.520286	0.991407	T/ILC	Other T/ILC	Cytotoxic T	Mixed
TCF7	ses_cd:is_ti	0.08725	ns	0.520523	0.991407	T/ILC	Other T/ILC	Cytotoxic T	Mixed
KDM1A	ses_cd:is_ti	-0.0971119	ns	0.520766	0.991407	T/ILC	Other T/ILC	Cytotoxic T	Mixed
TRAF3IP3	ses_cd:is_ti	-0.0745966	ns	0.520808	0.991407	T/ILC	Other T/ILC	Cytotoxic T	Mixed
RAB12	ses_cd:is_ti	0.0925474	ns	0.52095	0.991407	T/ILC	Other T/ILC	Cytotoxic T	Mixed
PNRC1	ses_cd:is_ti	-0.0686546	ns	0.521212	0.991407	T/ILC	Other T/ILC	Cytotoxic T	Mixed
SLC6A6	ses_cd:is_ti	0.176428	ns	0.521538	0.991407	T/ILC	Other T/ILC	Cytotoxic T	Mixed
INO80	ses_cd:is_ti	0.0786922	ns	0.521771	0.991407	T/ILC	Other T/ILC	Cytotoxic T	Mixed
RPL3	ses_cd:is_ti	-0.0974011	ns	0.521968	0.991407	T/ILC	Other T/ILC	Cytotoxic T	Mixed
ZNF761	ses_cd:is_ti	-0.0926004	ns	0.522122	0.991407	T/ILC	Other T/ILC	Cytotoxic T	Mixed
SUPT5H	ses_cd:is_ti	-0.0838492	ns	0.522578	0.991407	T/ILC	Other T/ILC	Cytotoxic T	Mixed
DPP7	ses_cd:is_ti	0.0916323	ns	0.522866	0.991407	T/ILC	Other T/ILC	Cytotoxic T	Mixed
TERF1	ses_cd:is_ti	0.0829781	ns	0.522896	0.991407	T/ILC	Other T/ILC	Cytotoxic T	Mixed
MAP2K5	ses_cd:is_ti	-0.0894337	ns	0.522925	0.991407	T/ILC	Other T/ILC	Cytotoxic T	Mixed
LGMN	ses_cd:is_ti	0.165283	ns	0.522942	0.991407	T/ILC	Other T/ILC	Cytotoxic T	Mixed
VOPP1	ses_cd:is_ti	-0.0691578	ns	0.522987	0.991407	T/ILC	Other T/ILC	Cytotoxic T	Mixed
UBAP2	ses_cd:is_ti	0.069999	ns	0.523341	0.991407	T/ILC	Other T/ILC	Cytotoxic T	Mixed
USP20	ses_cd:is_ti	0.0995967	ns	0.523776	0.991407	T/ILC	Other T/ILC	Cytotoxic T	Mixed
IDS	ses_cd:is_ti	0.0920418	ns	0.524331	0.991407	T/ILC	Other T/ILC	Cytotoxic T	Mixed
ZNF235	ses_cd:is_ti	-0.111095	ns	0.524473	0.991407	T/ILC	Other T/ILC	Cytotoxic T	Mixed
SSR1	ses_cd:is_ti	0.0786136	ns	0.524877	0.991407	T/ILC	Other T/ILC	Cytotoxic T	Mixed
ZCRB1	ses_cd:is_ti	-0.0830008	ns	0.524937	0.991407	T/ILC	Other T/ILC	Cytotoxic T	Mixed
AC025164.1	ses_cd:is_ti	0.104432	ns	0.524995	0.991407	T/ILC	Other T/ILC	Cytotoxic T	Mixed
KDM6A	ses_cd:is_ti	0.064634	ns	0.525087	0.991407	T/ILC	Other T/ILC	Cytotoxic T	Mixed
DNAJA1	ses_cd:is_ti	0.0906513	ns	0.525446	0.991407	T/ILC	Other T/ILC	Cytotoxic T	Mixed
AGO4	ses_cd:is_ti	0.099045	ns	0.52588	0.991407	T/ILC	Other T/ILC	Cytotoxic T	Mixed
ZFP14	ses_cd:is_ti	0.0810684	ns	0.526294	0.991407	T/ILC	Other T/ILC	Cytotoxic T	Mixed
TBCD	ses_cd:is_ti	0.0726081	ns	0.526325	0.991407	T/ILC	Other T/ILC	Cytotoxic T	Mixed
TANK	ses_cd:is_ti	0.0703741	ns	0.526561	0.991407	T/ILC	Other T/ILC	Cytotoxic T	Mixed
OCIAD1	ses_cd:is_ti	-0.0734133	ns	0.526881	0.991407	T/ILC	Other T/ILC	Cytotoxic T	Mixed
ARMC8	ses_cd:is_ti	0.0779639	ns	0.526962	0.991407	T/ILC	Other T/ILC	Cytotoxic T	Mixed
ATP6V0D1	ses_cd:is_ti	-0.0995435	ns	0.526982	0.991407	T/ILC	Other T/ILC	Cytotoxic T	Mixed
PABPN1	ses_cd:is_ti	-0.0783341	ns	0.527189	0.991407	T/ILC	Other T/ILC	Cytotoxic T	Mixed
UBE2R2	ses_cd:is_ti	0.0855759	ns	0.527629	0.991407	T/ILC	Other T/ILC	Cytotoxic T	Mixed
CCNI	ses_cd:is_ti	-0.0579774	ns	0.52829	0.991407	T/ILC	Other T/ILC	Cytotoxic T	Mixed
MBNL3	ses_cd:is_ti	0.0843444	ns	0.529957	0.991407	T/ILC	Other T/ILC	Cytotoxic T	Mixed
MGAT5	ses_cd:is_ti	-0.0864785	ns	0.530152	0.991407	T/ILC	Other T/ILC	Cytotoxic T	Mixed
TNFSF8	ses_cd:is_ti	0.0852805	ns	0.530712	0.991407	T/ILC	Other T/ILC	Cytotoxic T	Mixed
PRRC2C	ses_cd:is_ti	0.0533742	ns	0.531231	0.991407	T/ILC	Other T/ILC	Cytotoxic T	Mixed
CORO1B	ses_cd:is_ti	-0.09757	ns	0.531462	0.991407	T/ILC	Other T/ILC	Cytotoxic T	Mixed
EEA1	ses_cd:is_ti	-0.0952698	ns	0.531571	0.991407	T/ILC	Other T/ILC	Cytotoxic T	Mixed
ST3GAL2	ses_cd:is_ti	-0.0983355	ns	0.531693	0.991407	T/ILC	Other T/ILC	Cytotoxic T	Mixed
P4HA1	ses_cd:is_ti	0.0884537	ns	0.531752	0.991407	T/ILC	Other T/ILC	Cytotoxic T	Mixed
PRF1	ses_cd:is_ti	0.118029	ns	0.531805	0.991407	T/ILC	Other T/ILC	Cytotoxic T	Mixed
AC139887.2	ses_cd:is_ti	0.106039	ns	0.531815	0.991407	T/ILC	Other T/ILC	Cytotoxic T	Mixed
MSL3	ses_cd:is_ti	0.108713	ns	0.532063	0.991407	T/ILC	Other T/ILC	Cytotoxic T	Mixed
CTSB	ses_cd:is_ti	0.1113	ns	0.532216	0.991407	T/ILC	Other T/ILC	Cytotoxic T	Mixed
CHD6	ses_cd:is_ti	0.0841803	ns	0.532293	0.991407	T/ILC	Other T/ILC	Cytotoxic T	Mixed
AC027097.2	ses_cd:is_ti	0.0892592	ns	0.532423	0.991407	T/ILC	Other T/ILC	Cytotoxic T	Mixed
ATP5MPL	ses_cd:is_ti	-0.089285	ns	0.532502	0.991407	T/ILC	Other T/ILC	Cytotoxic T	Mixed
PRKN	ses_cd:is_ti	-0.120951	ns	0.532651	0.991407	T/ILC	Other T/ILC	Cytotoxic T	Mixed
TNIK	ses_cd:is_ti	-0.0639483	ns	0.533212	0.991407	T/ILC	Other T/ILC	Cytotoxic T	Mixed
YIPF4	ses_cd:is_ti	-0.0540959	ns	0.533311	0.991407	T/ILC	Other T/ILC	Cytotoxic T	Mixed
HIST1H4C	ses_cd:is_ti	-0.154375	ns	0.533316	0.991407	T/ILC	Other T/ILC	Cytotoxic T	Mixed
FNDC3B	ses_cd:is_ti	0.0856911	ns	0.533528	0.991407	T/ILC	Other T/ILC	Cytotoxic T	Mixed
CNBP	ses_cd:is_ti	-0.0644245	ns	0.533643	0.991407	T/ILC	Other T/ILC	Cytotoxic T	Mixed
ATP8B2	ses_cd:is_ti	-0.0998382	ns	0.533776	0.991407	T/ILC	Other T/ILC	Cytotoxic T	Mixed
ANAPC5	ses_cd:is_ti	0.07361	ns	0.533869	0.991407	T/ILC	Other T/ILC	Cytotoxic T	Mixed
TMED2	ses_cd:is_ti	-0.0864686	ns	0.534144	0.991407	T/ILC	Other T/ILC	Cytotoxic T	Mixed
FTH1	ses_cd:is_ti	-0.11269	ns	0.534206	0.991407	T/ILC	Other T/ILC	Cytotoxic T	Mixed
CD63	ses_cd:is_ti	-0.114991	ns	0.53502	0.991407	T/ILC	Other T/ILC	Cytotoxic T	Mixed
MT-CO2	ses_cd:is_ti	-0.0699496	ns	0.535309	0.991407	T/ILC	Other T/ILC	Cytotoxic T	Mixed
USP1	ses_cd:is_ti	-0.0896241	ns	0.535413	0.991407	T/ILC	Other T/ILC	Cytotoxic T	Mixed
FAM162A	ses_cd:is_ti	-0.0767943	ns	0.535701	0.991407	T/ILC	Other T/ILC	Cytotoxic T	Mixed
MCU	ses_cd:is_ti	-0.0967091	ns	0.535796	0.991407	T/ILC	Other T/ILC	Cytotoxic T	Mixed
MT-CO1	ses_cd:is_ti	-0.0961441	ns	0.536083	0.991407	T/ILC	Other T/ILC	Cytotoxic T	Mixed
TMX3	ses_cd:is_ti	0.060783	ns	0.536494	0.991407	T/ILC	Other T/ILC	Cytotoxic T	Mixed
MAN1A1	ses_cd:is_ti	0.109269	ns	0.536759	0.991407	T/ILC	Other T/ILC	Cytotoxic T	Mixed
USP10	ses_cd:is_ti	0.0778161	ns	0.536801	0.991407	T/ILC	Other T/ILC	Cytotoxic T	Mixed
HSD17B4	ses_cd:is_ti	-0.0822904	ns	0.536839	0.991407	T/ILC	Other T/ILC	Cytotoxic T	Mixed
USP28	ses_cd:is_ti	-0.140756	ns	0.536957	0.991407	T/ILC	Other T/ILC	Cytotoxic T	Mixed
ZBTB4	ses_cd:is_ti	-0.0867348	ns	0.537437	0.991407	T/ILC	Other T/ILC	Cytotoxic T	Mixed
ZCCHC8	ses_cd:is_ti	-0.0816829	ns	0.537447	0.991407	T/ILC	Other T/ILC	Cytotoxic T	Mixed
MAU2	ses_cd:is_ti	0.0825263	ns	0.537466	0.991407	T/ILC	Other T/ILC	Cytotoxic T	Mixed
DLGAP1	ses_cd:is_ti	-0.1431	ns	0.537598	0.991407	T/ILC	Other T/ILC	Cytotoxic T	Mixed
CYTH1	ses_cd:is_ti	-0.0659738	ns	0.537875	0.991407	T/ILC	Other T/ILC	Cytotoxic T	Mixed
GFOD1	ses_cd:is_ti	-0.116891	ns	0.537897	0.991407	T/ILC	Other T/ILC	Cytotoxic T	Mixed
EIF3H	ses_cd:is_ti	-0.0599275	ns	0.538867	0.991407	T/ILC	Other T/ILC	Cytotoxic T	Mixed
MMP24	ses_cd:is_ti	-0.0969461	ns	0.538989	0.991407	T/ILC	Other T/ILC	Cytotoxic T	Mixed
B4GALT1	ses_cd:is_ti	0.0721853	ns	0.53951	0.991407	T/ILC	Other T/ILC	Cytotoxic T	Mixed
SHISAL2A	ses_cd:is_ti	0.107655	ns	0.539528	0.991407	T/ILC	Other T/ILC	Cytotoxic T	Mixed
ADA2	ses_cd:is_ti	0.063861	ns	0.539765	0.991407	T/ILC	Other T/ILC	Cytotoxic T	Mixed
DSTN	ses_cd:is_ti	-0.0886329	ns	0.540539	0.991407	T/ILC	Other T/ILC	Cytotoxic T	Mixed
SMARCAD1	ses_cd:is_ti	-0.079954	ns	0.540635	0.991407	T/ILC	Other T/ILC	Cytotoxic T	Mixed
EWSR1	ses_cd:is_ti	-0.0709224	ns	0.540837	0.991407	T/ILC	Other T/ILC	Cytotoxic T	Mixed
ATF1	ses_cd:is_ti	-0.0791777	ns	0.54085	0.991407	T/ILC	Other T/ILC	Cytotoxic T	Mixed
SRSF9	ses_cd:is_ti	-0.0828619	ns	0.541875	0.991407	T/ILC	Other T/ILC	Cytotoxic T	Mixed
SMARCB1	ses_cd:is_ti	-0.0753304	ns	0.541975	0.991407	T/ILC	Other T/ILC	Cytotoxic T	Mixed
ICE2	ses_cd:is_ti	-0.0901315	ns	0.542195	0.991407	T/ILC	Other T/ILC	Cytotoxic T	Mixed
NDUFB11	ses_cd:is_ti	-0.0874838	ns	0.542299	0.991407	T/ILC	Other T/ILC	Cytotoxic T	Mixed
CRIP1	ses_cd:is_ti	-0.117912	ns	0.542935	0.991407	T/ILC	Other T/ILC	Cytotoxic T	Mixed
PCGF5	ses_cd:is_ti	0.0597943	ns	0.543347	0.991407	T/ILC	Other T/ILC	Cytotoxic T	Mixed
C9orf16	ses_cd:is_ti	-0.0891234	ns	0.54338	0.991407	T/ILC	Other T/ILC	Cytotoxic T	Mixed
PTK2B	ses_cd:is_ti	0.0640326	ns	0.543558	0.991407	T/ILC	Other T/ILC	Cytotoxic T	Mixed
GDI2	ses_cd:is_ti	0.0702725	ns	0.543606	0.991407	T/ILC	Other T/ILC	Cytotoxic T	Mixed
PPP1R13B	ses_cd:is_ti	-0.0873756	ns	0.543689	0.991407	T/ILC	Other T/ILC	Cytotoxic T	Mixed
THEMIS	ses_cd:is_ti	0.0809125	ns	0.543866	0.991407	T/ILC	Other T/ILC	Cytotoxic T	Mixed
SET	ses_cd:is_ti	-0.0786651	ns	0.543951	0.991407	T/ILC	Other T/ILC	Cytotoxic T	Mixed
PTAR1	ses_cd:is_ti	0.0758569	ns	0.544188	0.991407	T/ILC	Other T/ILC	Cytotoxic T	Mixed
ATP1B3	ses_cd:is_ti	-0.0823271	ns	0.544335	0.991407	T/ILC	Other T/ILC	Cytotoxic T	Mixed
C16orf54	ses_cd:is_ti	-0.108594	ns	0.545045	0.991407	T/ILC	Other T/ILC	Cytotoxic T	Mixed
NSMCE1	ses_cd:is_ti	0.100586	ns	0.545367	0.991407	T/ILC	Other T/ILC	Cytotoxic T	Mixed
SH2B3	ses_cd:is_ti	-0.0651393	ns	0.54547	0.991407	T/ILC	Other T/ILC	Cytotoxic T	Mixed
C18orf25	ses_cd:is_ti	0.0936414	ns	0.54572	0.991407	T/ILC	Other T/ILC	Cytotoxic T	Mixed
ABCC1	ses_cd:is_ti	-0.0794715	ns	0.545926	0.991407	T/ILC	Other T/ILC	Cytotoxic T	Mixed
DYM	ses_cd:is_ti	-0.070742	ns	0.546372	0.991407	T/ILC	Other T/ILC	Cytotoxic T	Mixed
JPT1	ses_cd:is_ti	-0.0945947	ns	0.546424	0.991407	T/ILC	Other T/ILC	Cytotoxic T	Mixed
GALK2	ses_cd:is_ti	0.0850135	ns	0.546522	0.991407	T/ILC	Other T/ILC	Cytotoxic T	Mixed
TNRC18	ses_cd:is_ti	-0.0944308	ns	0.547184	0.991407	T/ILC	Other T/ILC	Cytotoxic T	Mixed
ABCF1	ses_cd:is_ti	-0.0742672	ns	0.547525	0.991407	T/ILC	Other T/ILC	Cytotoxic T	Mixed
LRPPRC	ses_cd:is_ti	-0.080333	ns	0.547965	0.991407	T/ILC	Other T/ILC	Cytotoxic T	Mixed
BTBD11	ses_cd:is_ti	0.0987723	ns	0.548057	0.991407	T/ILC	Other T/ILC	Cytotoxic T	Mixed
PITPNB	ses_cd:is_ti	0.0764351	ns	0.5481	0.991407	T/ILC	Other T/ILC	Cytotoxic T	Mixed
ENSA	ses_cd:is_ti	-0.0610305	ns	0.548166	0.991407	T/ILC	Other T/ILC	Cytotoxic T	Mixed
MGA	ses_cd:is_ti	0.0773269	ns	0.548281	0.991407	T/ILC	Other T/ILC	Cytotoxic T	Mixed
ERI3	ses_cd:is_ti	0.0855811	ns	0.549058	0.991407	T/ILC	Other T/ILC	Cytotoxic T	Mixed
GABPB1	ses_cd:is_ti	0.0825272	ns	0.549129	0.991407	T/ILC	Other T/ILC	Cytotoxic T	Mixed
TWF2	ses_cd:is_ti	-0.0804377	ns	0.54933	0.991407	T/ILC	Other T/ILC	Cytotoxic T	Mixed
ADARB1	ses_cd:is_ti	-0.0740193	ns	0.549446	0.991407	T/ILC	Other T/ILC	Cytotoxic T	Mixed
SUCLG1	ses_cd:is_ti	-0.0901372	ns	0.549456	0.991407	T/ILC	Other T/ILC	Cytotoxic T	Mixed
TMEM243	ses_cd:is_ti	-0.0608267	ns	0.549673	0.991407	T/ILC	Other T/ILC	Cytotoxic T	Mixed
CAND1	ses_cd:is_ti	-0.081521	ns	0.550295	0.991407	T/ILC	Other T/ILC	Cytotoxic T	Mixed
TNRC6A	ses_cd:is_ti	0.0666407	ns	0.550485	0.991407	T/ILC	Other T/ILC	Cytotoxic T	Mixed
PIK3R1	ses_cd:is_ti	-0.0457646	ns	0.550967	0.991407	T/ILC	Other T/ILC	Cytotoxic T	Mixed
CHMP7	ses_cd:is_ti	-0.116123	ns	0.551102	0.991407	T/ILC	Other T/ILC	Cytotoxic T	Mixed
DNAJC9	ses_cd:is_ti	0.0936754	ns	0.551206	0.991407	T/ILC	Other T/ILC	Cytotoxic T	Mixed
ATG13	ses_cd:is_ti	-0.0872128	ns	0.551308	0.991407	T/ILC	Other T/ILC	Cytotoxic T	Mixed
STK39	ses_cd:is_ti	0.066063	ns	0.551614	0.991407	T/ILC	Other T/ILC	Cytotoxic T	Mixed
FAM129A	ses_cd:is_ti	0.0765281	ns	0.551779	0.991407	T/ILC	Other T/ILC	Cytotoxic T	Mixed
PPP3CB	ses_cd:is_ti	-0.061539	ns	0.552788	0.991407	T/ILC	Other T/ILC	Cytotoxic T	Mixed
GZMM	ses_cd:is_ti	-0.0861482	ns	0.552944	0.991407	T/ILC	Other T/ILC	Cytotoxic T	Mixed
SUCLA2	ses_cd:is_ti	-0.0855634	ns	0.552976	0.991407	T/ILC	Other T/ILC	Cytotoxic T	Mixed
IMMP2L	ses_cd:is_ti	-0.0749613	ns	0.55314	0.991407	T/ILC	Other T/ILC	Cytotoxic T	Mixed
EHMT1	ses_cd:is_ti	0.0618813	ns	0.553487	0.991407	T/ILC	Other T/ILC	Cytotoxic T	Mixed
XPO6	ses_cd:is_ti	-0.0837019	ns	0.553564	0.991407	T/ILC	Other T/ILC	Cytotoxic T	Mixed
UMAD1	ses_cd:is_ti	0.0823211	ns	0.553679	0.991407	T/ILC	Other T/ILC	Cytotoxic T	Mixed
JAML	ses_cd:is_ti	0.106559	ns	0.553685	0.991407	T/ILC	Other T/ILC	Cytotoxic T	Mixed
RPS25	ses_cd:is_ti	-0.0813274	ns	0.553874	0.991407	T/ILC	Other T/ILC	Cytotoxic T	Mixed
SKI	ses_cd:is_ti	0.0847865	ns	0.553928	0.991407	T/ILC	Other T/ILC	Cytotoxic T	Mixed
SHPRH	ses_cd:is_ti	0.0740178	ns	0.554002	0.991407	T/ILC	Other T/ILC	Cytotoxic T	Mixed
ARID4B	ses_cd:is_ti	0.0535142	ns	0.554125	0.991407	T/ILC	Other T/ILC	Cytotoxic T	Mixed
PDCD2	ses_cd:is_ti	-0.0795562	ns	0.554246	0.991407	T/ILC	Other T/ILC	Cytotoxic T	Mixed
ARHGEF1	ses_cd:is_ti	-0.0620366	ns	0.55436	0.991407	T/ILC	Other T/ILC	Cytotoxic T	Mixed
WDR73	ses_cd:is_ti	-0.0869393	ns	0.554896	0.991407	T/ILC	Other T/ILC	Cytotoxic T	Mixed
ZNF160	ses_cd:is_ti	-0.0819482	ns	0.554936	0.991407	T/ILC	Other T/ILC	Cytotoxic T	Mixed
RPL18A	ses_cd:is_ti	-0.0687395	ns	0.555256	0.991407	T/ILC	Other T/ILC	Cytotoxic T	Mixed
PRMT1	ses_cd:is_ti	-0.0828853	ns	0.555273	0.991407	T/ILC	Other T/ILC	Cytotoxic T	Mixed
SERINC3	ses_cd:is_ti	-0.103185	ns	0.555323	0.991407	T/ILC	Other T/ILC	Cytotoxic T	Mixed
HLA-F	ses_cd:is_ti	-0.212949	ns	0.555789	0.991407	T/ILC	Other T/ILC	Cytotoxic T	Mixed
EEFSEC	ses_cd:is_ti	0.074341	ns	0.555946	0.991407	T/ILC	Other T/ILC	Cytotoxic T	Mixed
CEBPZ	ses_cd:is_ti	-0.0727975	ns	0.556099	0.991407	T/ILC	Other T/ILC	Cytotoxic T	Mixed
RPL23	ses_cd:is_ti	0.0720932	ns	0.556288	0.991407	T/ILC	Other T/ILC	Cytotoxic T	Mixed
METTL21A	ses_cd:is_ti	-0.0906693	ns	0.556294	0.991407	T/ILC	Other T/ILC	Cytotoxic T	Mixed
DHX57	ses_cd:is_ti	-0.105338	ns	0.556643	0.991407	T/ILC	Other T/ILC	Cytotoxic T	Mixed
ZDHHC2	ses_cd:is_ti	0.0960181	ns	0.55695	0.991407	T/ILC	Other T/ILC	Cytotoxic T	Mixed
MRPL42	ses_cd:is_ti	-0.0700482	ns	0.55697	0.991407	T/ILC	Other T/ILC	Cytotoxic T	Mixed
AL391839.1	ses_cd:is_ti	0.101134	ns	0.55706	0.991407	T/ILC	Other T/ILC	Cytotoxic T	Mixed
AKNA	ses_cd:is_ti	-0.0569216	ns	0.557261	0.991407	T/ILC	Other T/ILC	Cytotoxic T	Mixed
CAT	ses_cd:is_ti	0.0823637	ns	0.557312	0.991407	T/ILC	Other T/ILC	Cytotoxic T	Mixed
CD38	ses_cd:is_ti	0.0861938	ns	0.557709	0.991407	T/ILC	Other T/ILC	Cytotoxic T	Mixed
TMPO	ses_cd:is_ti	-0.0690292	ns	0.557769	0.991407	T/ILC	Other T/ILC	Cytotoxic T	Mixed
NCALD	ses_cd:is_ti	-0.111319	ns	0.557859	0.991407	T/ILC	Other T/ILC	Cytotoxic T	Mixed
DNAJB6	ses_cd:is_ti	-0.0551216	ns	0.557973	0.991407	T/ILC	Other T/ILC	Cytotoxic T	Mixed
KIF5B	ses_cd:is_ti	-0.0692325	ns	0.558002	0.991407	T/ILC	Other T/ILC	Cytotoxic T	Mixed
MAST4	ses_cd:is_ti	-0.101478	ns	0.558217	0.991407	T/ILC	Other T/ILC	Cytotoxic T	Mixed
PDSS2	ses_cd:is_ti	-0.0795475	ns	0.558374	0.991407	T/ILC	Other T/ILC	Cytotoxic T	Mixed
HADHA	ses_cd:is_ti	-0.0679596	ns	0.558811	0.991407	T/ILC	Other T/ILC	Cytotoxic T	Mixed
PYCARD	ses_cd:is_ti	-0.0779462	ns	0.558882	0.991407	T/ILC	Other T/ILC	Cytotoxic T	Mixed
RLF	ses_cd:is_ti	-0.0665059	ns	0.55912	0.991407	T/ILC	Other T/ILC	Cytotoxic T	Mixed
MBD5	ses_cd:is_ti	-0.0703953	ns	0.55915	0.991407	T/ILC	Other T/ILC	Cytotoxic T	Mixed
MED13	ses_cd:is_ti	0.0598612	ns	0.559379	0.991407	T/ILC	Other T/ILC	Cytotoxic T	Mixed
APOE	ses_cd:is_ti	0.158403	ns	0.55981	0.991407	T/ILC	Other T/ILC	Cytotoxic T	Mixed
CHORDC1	ses_cd:is_ti	-0.0988136	ns	0.559834	0.991407	T/ILC	Other T/ILC	Cytotoxic T	Mixed
SNRPE	ses_cd:is_ti	-0.0871541	ns	0.55988	0.991407	T/ILC	Other T/ILC	Cytotoxic T	Mixed
MRPS21	ses_cd:is_ti	-0.0722518	ns	0.560414	0.991407	T/ILC	Other T/ILC	Cytotoxic T	Mixed
MDM4	ses_cd:is_ti	-0.066384	ns	0.560806	0.991407	T/ILC	Other T/ILC	Cytotoxic T	Mixed
PIK3R5	ses_cd:is_ti	-0.0520588	ns	0.56102	0.991407	T/ILC	Other T/ILC	Cytotoxic T	Mixed
FAM69A	ses_cd:is_ti	0.0850937	ns	0.561345	0.991407	T/ILC	Other T/ILC	Cytotoxic T	Mixed
TUT4	ses_cd:is_ti	-0.0790668	ns	0.561547	0.991407	T/ILC	Other T/ILC	Cytotoxic T	Mixed
CPSF2	ses_cd:is_ti	-0.143818	ns	0.56172	0.991407	T/ILC	Other T/ILC	Cytotoxic T	Mixed
BRD7	ses_cd:is_ti	0.0651271	ns	0.562085	0.991407	T/ILC	Other T/ILC	Cytotoxic T	Mixed
MYL12B	ses_cd:is_ti	-0.0754115	ns	0.562312	0.991407	T/ILC	Other T/ILC	Cytotoxic T	Mixed
XRN1	ses_cd:is_ti	0.0587518	ns	0.562408	0.991407	T/ILC	Other T/ILC	Cytotoxic T	Mixed
CCM2	ses_cd:is_ti	0.0714976	ns	0.562805	0.991407	T/ILC	Other T/ILC	Cytotoxic T	Mixed
SMAP1	ses_cd:is_ti	-0.0706927	ns	0.563254	0.991407	T/ILC	Other T/ILC	Cytotoxic T	Mixed
BNIP3L	ses_cd:is_ti	0.0665551	ns	0.563371	0.991407	T/ILC	Other T/ILC	Cytotoxic T	Mixed
SEC11C	ses_cd:is_ti	-0.0731047	ns	0.563382	0.991407	T/ILC	Other T/ILC	Cytotoxic T	Mixed
LINC02328	ses_cd:is_ti	-0.100949	ns	0.564084	0.991407	T/ILC	Other T/ILC	Cytotoxic T	Mixed
HECTD1	ses_cd:is_ti	-0.0524045	ns	0.564099	0.991407	T/ILC	Other T/ILC	Cytotoxic T	Mixed
IDI1	ses_cd:is_ti	-0.088463	ns	0.564221	0.991407	T/ILC	Other T/ILC	Cytotoxic T	Mixed
NCOA3	ses_cd:is_ti	-0.0527415	ns	0.564542	0.991407	T/ILC	Other T/ILC	Cytotoxic T	Mixed
MED4	ses_cd:is_ti	0.0912421	ns	0.564676	0.991407	T/ILC	Other T/ILC	Cytotoxic T	Mixed
BTBD7	ses_cd:is_ti	-0.0904308	ns	0.565234	0.991407	T/ILC	Other T/ILC	Cytotoxic T	Mixed
TXNDC12	ses_cd:is_ti	-0.0832209	ns	0.565264	0.991407	T/ILC	Other T/ILC	Cytotoxic T	Mixed
GTF2I	ses_cd:is_ti	-0.0558846	ns	0.565557	0.991407	T/ILC	Other T/ILC	Cytotoxic T	Mixed
YBX1	ses_cd:is_ti	-0.0839623	ns	0.565583	0.991407	T/ILC	Other T/ILC	Cytotoxic T	Mixed
EIF6	ses_cd:is_ti	0.0871121	ns	0.565646	0.991407	T/ILC	Other T/ILC	Cytotoxic T	Mixed
NGLY1	ses_cd:is_ti	0.0605165	ns	0.565702	0.991407	T/ILC	Other T/ILC	Cytotoxic T	Mixed
CEP78	ses_cd:is_ti	-0.0776831	ns	0.565716	0.991407	T/ILC	Other T/ILC	Cytotoxic T	Mixed
ECD	ses_cd:is_ti	-0.0770677	ns	0.565835	0.991407	T/ILC	Other T/ILC	Cytotoxic T	Mixed
CRKL	ses_cd:is_ti	-0.0857317	ns	0.566605	0.991407	T/ILC	Other T/ILC	Cytotoxic T	Mixed
EIF5	ses_cd:is_ti	0.0649744	ns	0.567058	0.991407	T/ILC	Other T/ILC	Cytotoxic T	Mixed
ERICH1	ses_cd:is_ti	0.0681473	ns	0.567209	0.991407	T/ILC	Other T/ILC	Cytotoxic T	Mixed
RAB8A	ses_cd:is_ti	0.0809509	ns	0.567268	0.991407	T/ILC	Other T/ILC	Cytotoxic T	Mixed
PLPP1	ses_cd:is_ti	-0.120113	ns	0.567901	0.991407	T/ILC	Other T/ILC	Cytotoxic T	Mixed
S100A10	ses_cd:is_ti	-0.0914657	ns	0.567999	0.991407	T/ILC	Other T/ILC	Cytotoxic T	Mixed
CSNK1G3	ses_cd:is_ti	-0.0890899	ns	0.56802	0.991407	T/ILC	Other T/ILC	Cytotoxic T	Mixed
RPS11	ses_cd:is_ti	0.0750914	ns	0.568104	0.991407	T/ILC	Other T/ILC	Cytotoxic T	Mixed
TMSB10	ses_cd:is_ti	-0.0791995	ns	0.568746	0.991407	T/ILC	Other T/ILC	Cytotoxic T	Mixed
AFTPH	ses_cd:is_ti	0.0716614	ns	0.568764	0.991407	T/ILC	Other T/ILC	Cytotoxic T	Mixed
TMEM161B	ses_cd:is_ti	-0.0832873	ns	0.569022	0.991407	T/ILC	Other T/ILC	Cytotoxic T	Mixed
AC139720.1	ses_cd:is_ti	0.140711	ns	0.56914	0.991407	T/ILC	Other T/ILC	Cytotoxic T	Mixed
LEPROTL1	ses_cd:is_ti	-0.0564431	ns	0.569435	0.991407	T/ILC	Other T/ILC	Cytotoxic T	Mixed
TFDP2	ses_cd:is_ti	0.0820318	ns	0.569641	0.991407	T/ILC	Other T/ILC	Cytotoxic T	Mixed
PSMA1	ses_cd:is_ti	0.0795872	ns	0.569854	0.991407	T/ILC	Other T/ILC	Cytotoxic T	Mixed
CDKN2D	ses_cd:is_ti	0.0578285	ns	0.569902	0.991407	T/ILC	Other T/ILC	Cytotoxic T	Mixed
RTF1	ses_cd:is_ti	0.0714495	ns	0.570012	0.991407	T/ILC	Other T/ILC	Cytotoxic T	Mixed
CASC4	ses_cd:is_ti	-0.0657158	ns	0.570026	0.991407	T/ILC	Other T/ILC	Cytotoxic T	Mixed
MKL1	ses_cd:is_ti	0.0570301	ns	0.570112	0.991407	T/ILC	Other T/ILC	Cytotoxic T	Mixed
SRSF7	ses_cd:is_ti	0.073537	ns	0.570425	0.991407	T/ILC	Other T/ILC	Cytotoxic T	Mixed
CSGALNACT1	ses_cd:is_ti	-0.142405	ns	0.57062	0.991407	T/ILC	Other T/ILC	Cytotoxic T	Mixed
PEX3	ses_cd:is_ti	0.0872183	ns	0.571004	0.991407	T/ILC	Other T/ILC	Cytotoxic T	Mixed
MALT1	ses_cd:is_ti	0.0734112	ns	0.571382	0.991407	T/ILC	Other T/ILC	Cytotoxic T	Mixed
RNF24	ses_cd:is_ti	0.0755989	ns	0.571502	0.991407	T/ILC	Other T/ILC	Cytotoxic T	Mixed
UBA1	ses_cd:is_ti	0.0835028	ns	0.571503	0.991407	T/ILC	Other T/ILC	Cytotoxic T	Mixed
GOLPH3	ses_cd:is_ti	-0.0825948	ns	0.571533	0.991407	T/ILC	Other T/ILC	Cytotoxic T	Mixed
MT1X	ses_cd:is_ti	-0.122792	ns	0.571782	0.991407	T/ILC	Other T/ILC	Cytotoxic T	Mixed
FRYL	ses_cd:is_ti	0.0676975	ns	0.571926	0.991407	T/ILC	Other T/ILC	Cytotoxic T	Mixed
RPS6	ses_cd:is_ti	-0.0850665	ns	0.572041	0.991407	T/ILC	Other T/ILC	Cytotoxic T	Mixed
C1orf43	ses_cd:is_ti	0.0752416	ns	0.57209	0.991407	T/ILC	Other T/ILC	Cytotoxic T	Mixed
MT2A	ses_cd:is_ti	0.137034	ns	0.572484	0.991407	T/ILC	Other T/ILC	Cytotoxic T	Mixed
BIRC2	ses_cd:is_ti	0.0687537	ns	0.572527	0.991407	T/ILC	Other T/ILC	Cytotoxic T	Mixed
ZNF718	ses_cd:is_ti	-0.0793349	ns	0.572856	0.991407	T/ILC	Other T/ILC	Cytotoxic T	Mixed
VWA8	ses_cd:is_ti	-0.0647999	ns	0.573109	0.991407	T/ILC	Other T/ILC	Cytotoxic T	Mixed
TMED10	ses_cd:is_ti	-0.0649735	ns	0.573204	0.991407	T/ILC	Other T/ILC	Cytotoxic T	Mixed
RPL24	ses_cd:is_ti	-0.0718003	ns	0.573222	0.991407	T/ILC	Other T/ILC	Cytotoxic T	Mixed
SELENOI	ses_cd:is_ti	0.0770406	ns	0.573375	0.991407	T/ILC	Other T/ILC	Cytotoxic T	Mixed
EIF4A2	ses_cd:is_ti	0.0678708	ns	0.573605	0.991407	T/ILC	Other T/ILC	Cytotoxic T	Mixed
KATNBL1	ses_cd:is_ti	-0.0561676	ns	0.573692	0.991407	T/ILC	Other T/ILC	Cytotoxic T	Mixed
CDK11B	ses_cd:is_ti	-0.0964888	ns	0.573958	0.991407	T/ILC	Other T/ILC	Cytotoxic T	Mixed
PHTF2	ses_cd:is_ti	-0.0732866	ns	0.574069	0.991407	T/ILC	Other T/ILC	Cytotoxic T	Mixed
UXT	ses_cd:is_ti	0.109201	ns	0.574124	0.991407	T/ILC	Other T/ILC	Cytotoxic T	Mixed
TSGA10	ses_cd:is_ti	0.0805392	ns	0.574599	0.991407	T/ILC	Other T/ILC	Cytotoxic T	Mixed
FKBP2	ses_cd:is_ti	-0.0833053	ns	0.574812	0.991407	T/ILC	Other T/ILC	Cytotoxic T	Mixed
RNF111	ses_cd:is_ti	-0.0586006	ns	0.574981	0.991407	T/ILC	Other T/ILC	Cytotoxic T	Mixed
ISG20	ses_cd:is_ti	-0.0945674	ns	0.575117	0.991407	T/ILC	Other T/ILC	Cytotoxic T	Mixed
CNTRL	ses_cd:is_ti	0.0689605	ns	0.575256	0.991407	T/ILC	Other T/ILC	Cytotoxic T	Mixed
PDE6D	ses_cd:is_ti	-0.0923199	ns	0.575604	0.991407	T/ILC	Other T/ILC	Cytotoxic T	Mixed
GIGYF1	ses_cd:is_ti	0.0707376	ns	0.575671	0.991407	T/ILC	Other T/ILC	Cytotoxic T	Mixed
LARP7	ses_cd:is_ti	-0.0666515	ns	0.575929	0.991407	T/ILC	Other T/ILC	Cytotoxic T	Mixed
SNRPA1	ses_cd:is_ti	-0.0586724	ns	0.576012	0.991407	T/ILC	Other T/ILC	Cytotoxic T	Mixed
CLOCK	ses_cd:is_ti	0.0712927	ns	0.57629	0.991407	T/ILC	Other T/ILC	Cytotoxic T	Mixed
ATP8A1	ses_cd:is_ti	-0.0672634	ns	0.576388	0.991407	T/ILC	Other T/ILC	Cytotoxic T	Mixed
CGGBP1	ses_cd:is_ti	-0.0612938	ns	0.576784	0.991407	T/ILC	Other T/ILC	Cytotoxic T	Mixed
CALM3	ses_cd:is_ti	0.0833157	ns	0.576971	0.991407	T/ILC	Other T/ILC	Cytotoxic T	Mixed
SNRNP40	ses_cd:is_ti	0.0804515	ns	0.577001	0.991407	T/ILC	Other T/ILC	Cytotoxic T	Mixed
PTBP2	ses_cd:is_ti	-0.0679912	ns	0.577071	0.991407	T/ILC	Other T/ILC	Cytotoxic T	Mixed
MTDH	ses_cd:is_ti	-0.0552569	ns	0.577207	0.991407	T/ILC	Other T/ILC	Cytotoxic T	Mixed
RIC1	ses_cd:is_ti	0.079956	ns	0.577353	0.991407	T/ILC	Other T/ILC	Cytotoxic T	Mixed
NUCKS1	ses_cd:is_ti	-0.0585988	ns	0.577388	0.991407	T/ILC	Other T/ILC	Cytotoxic T	Mixed
RABGAP1	ses_cd:is_ti	-0.0779274	ns	0.577747	0.991407	T/ILC	Other T/ILC	Cytotoxic T	Mixed
HMGB1	ses_cd:is_ti	-0.0512529	ns	0.578065	0.991407	T/ILC	Other T/ILC	Cytotoxic T	Mixed
TBC1D19	ses_cd:is_ti	-0.0744705	ns	0.578216	0.991407	T/ILC	Other T/ILC	Cytotoxic T	Mixed
TRIM24	ses_cd:is_ti	-0.0776546	ns	0.578735	0.991407	T/ILC	Other T/ILC	Cytotoxic T	Mixed
SAFB	ses_cd:is_ti	0.0568404	ns	0.578853	0.991407	T/ILC	Other T/ILC	Cytotoxic T	Mixed
S1PR4	ses_cd:is_ti	-0.102066	ns	0.579214	0.991407	T/ILC	Other T/ILC	Cytotoxic T	Mixed
IFITM3	ses_cd:is_ti	-0.171043	ns	0.579271	0.991407	T/ILC	Other T/ILC	Cytotoxic T	Mixed
GCA	ses_cd:is_ti	0.122966	ns	0.579493	0.991407	T/ILC	Other T/ILC	Cytotoxic T	Mixed
XKR6	ses_cd:is_ti	-0.0707669	ns	0.579531	0.991407	T/ILC	Other T/ILC	Cytotoxic T	Mixed
JCHAIN	ses_cd:is_ti	0.143748	ns	0.579716	0.991407	T/ILC	Other T/ILC	Cytotoxic T	Mixed
RNF138	ses_cd:is_ti	0.0741818	ns	0.579771	0.991407	T/ILC	Other T/ILC	Cytotoxic T	Mixed
IL18R1	ses_cd:is_ti	-0.0696369	ns	0.580399	0.991407	T/ILC	Other T/ILC	Cytotoxic T	Mixed
EIF3D	ses_cd:is_ti	-0.0744529	ns	0.580608	0.991407	T/ILC	Other T/ILC	Cytotoxic T	Mixed
SPG11	ses_cd:is_ti	-0.0790045	ns	0.580637	0.991407	T/ILC	Other T/ILC	Cytotoxic T	Mixed
SGTB	ses_cd:is_ti	0.0676487	ns	0.580708	0.991407	T/ILC	Other T/ILC	Cytotoxic T	Mixed
S100A11	ses_cd:is_ti	-0.0826442	ns	0.580803	0.991407	T/ILC	Other T/ILC	Cytotoxic T	Mixed
ZNF518A	ses_cd:is_ti	0.0642779	ns	0.581053	0.991407	T/ILC	Other T/ILC	Cytotoxic T	Mixed
COX5B	ses_cd:is_ti	-0.0961296	ns	0.581355	0.991407	T/ILC	Other T/ILC	Cytotoxic T	Mixed
CD247	ses_cd:is_ti	-0.0514506	ns	0.581403	0.991407	T/ILC	Other T/ILC	Cytotoxic T	Mixed
PRKAA1	ses_cd:is_ti	-0.0878719	ns	0.581404	0.991407	T/ILC	Other T/ILC	Cytotoxic T	Mixed
PRR13	ses_cd:is_ti	-0.0750561	ns	0.581528	0.991407	T/ILC	Other T/ILC	Cytotoxic T	Mixed
HNRNPA3	ses_cd:is_ti	-0.0563178	ns	0.58174	0.991407	T/ILC	Other T/ILC	Cytotoxic T	Mixed
NUS1	ses_cd:is_ti	0.0721756	ns	0.581977	0.991407	T/ILC	Other T/ILC	Cytotoxic T	Mixed
ICAM3	ses_cd:is_ti	-0.0752549	ns	0.582202	0.991407	T/ILC	Other T/ILC	Cytotoxic T	Mixed
PRKX	ses_cd:is_ti	-0.0578737	ns	0.58222	0.991407	T/ILC	Other T/ILC	Cytotoxic T	Mixed
NAA25	ses_cd:is_ti	-0.0621523	ns	0.58229	0.991407	T/ILC	Other T/ILC	Cytotoxic T	Mixed
MSN	ses_cd:is_ti	0.0572663	ns	0.582368	0.991407	T/ILC	Other T/ILC	Cytotoxic T	Mixed
ZNF280D	ses_cd:is_ti	0.0690625	ns	0.582387	0.991407	T/ILC	Other T/ILC	Cytotoxic T	Mixed
SNRPD1	ses_cd:is_ti	-0.0921454	ns	0.582602	0.991407	T/ILC	Other T/ILC	Cytotoxic T	Mixed
EPB41	ses_cd:is_ti	-0.0555525	ns	0.583072	0.991407	T/ILC	Other T/ILC	Cytotoxic T	Mixed
TALDO1	ses_cd:is_ti	-0.0760362	ns	0.58325	0.991407	T/ILC	Other T/ILC	Cytotoxic T	Mixed
TRERF1	ses_cd:is_ti	-0.0612466	ns	0.583381	0.991407	T/ILC	Other T/ILC	Cytotoxic T	Mixed
HLA-E	ses_cd:is_ti	-0.106288	ns	0.583497	0.991407	T/ILC	Other T/ILC	Cytotoxic T	Mixed
RRP36	ses_cd:is_ti	0.0762764	ns	0.583529	0.991407	T/ILC	Other T/ILC	Cytotoxic T	Mixed
ZNF592	ses_cd:is_ti	0.0680647	ns	0.583536	0.991407	T/ILC	Other T/ILC	Cytotoxic T	Mixed
USP16	ses_cd:is_ti	-0.0658729	ns	0.58369	0.991407	T/ILC	Other T/ILC	Cytotoxic T	Mixed
MTF2	ses_cd:is_ti	0.0722677	ns	0.583931	0.991407	T/ILC	Other T/ILC	Cytotoxic T	Mixed
TRAM1	ses_cd:is_ti	-0.0549864	ns	0.584181	0.991407	T/ILC	Other T/ILC	Cytotoxic T	Mixed
PPM1B	ses_cd:is_ti	-0.0610194	ns	0.584288	0.991407	T/ILC	Other T/ILC	Cytotoxic T	Mixed
RALY	ses_cd:is_ti	-0.0614687	ns	0.584559	0.991407	T/ILC	Other T/ILC	Cytotoxic T	Mixed
PTPN18	ses_cd:is_ti	0.0603506	ns	0.584763	0.991407	T/ILC	Other T/ILC	Cytotoxic T	Mixed
PCNX1	ses_cd:is_ti	0.0675199	ns	0.585059	0.991407	T/ILC	Other T/ILC	Cytotoxic T	Mixed
SREK1	ses_cd:is_ti	0.0653007	ns	0.585144	0.991407	T/ILC	Other T/ILC	Cytotoxic T	Mixed
CCNT1	ses_cd:is_ti	0.0710895	ns	0.586152	0.991407	T/ILC	Other T/ILC	Cytotoxic T	Mixed
HLA-B	ses_cd:is_ti	-0.0568749	ns	0.586446	0.991407	T/ILC	Other T/ILC	Cytotoxic T	Mixed
PSMA2	ses_cd:is_ti	-0.0799227	ns	0.586752	0.991407	T/ILC	Other T/ILC	Cytotoxic T	Mixed
ARL5A	ses_cd:is_ti	0.0881232	ns	0.586994	0.991407	T/ILC	Other T/ILC	Cytotoxic T	Mixed
TFG	ses_cd:is_ti	-0.0737577	ns	0.586998	0.991407	T/ILC	Other T/ILC	Cytotoxic T	Mixed
TAF10	ses_cd:is_ti	-0.0870295	ns	0.587259	0.991407	T/ILC	Other T/ILC	Cytotoxic T	Mixed
HLA-C	ses_cd:is_ti	0.0643461	ns	0.587331	0.991407	T/ILC	Other T/ILC	Cytotoxic T	Mixed
TBPL1	ses_cd:is_ti	0.0650082	ns	0.587501	0.991407	T/ILC	Other T/ILC	Cytotoxic T	Mixed
EP300	ses_cd:is_ti	0.0672436	ns	0.587799	0.991407	T/ILC	Other T/ILC	Cytotoxic T	Mixed
RALGAPB	ses_cd:is_ti	0.0664908	ns	0.58797	0.991407	T/ILC	Other T/ILC	Cytotoxic T	Mixed
ACBD6	ses_cd:is_ti	0.0745918	ns	0.588394	0.991407	T/ILC	Other T/ILC	Cytotoxic T	Mixed
ZNF107	ses_cd:is_ti	0.066906	ns	0.588512	0.991407	T/ILC	Other T/ILC	Cytotoxic T	Mixed
GABPB2	ses_cd:is_ti	-0.0720761	ns	0.58858	0.991407	T/ILC	Other T/ILC	Cytotoxic T	Mixed
FXR1	ses_cd:is_ti	-0.0548418	ns	0.588643	0.991407	T/ILC	Other T/ILC	Cytotoxic T	Mixed
SRSF3	ses_cd:is_ti	-0.0593576	ns	0.588889	0.991407	T/ILC	Other T/ILC	Cytotoxic T	Mixed
MYO1F	ses_cd:is_ti	0.0687691	ns	0.588958	0.991407	T/ILC	Other T/ILC	Cytotoxic T	Mixed
RBM6	ses_cd:is_ti	0.0521673	ns	0.588996	0.991407	T/ILC	Other T/ILC	Cytotoxic T	Mixed
SUCO	ses_cd:is_ti	-0.0620103	ns	0.588999	0.991407	T/ILC	Other T/ILC	Cytotoxic T	Mixed
LAMP1	ses_cd:is_ti	-0.0779872	ns	0.589121	0.991407	T/ILC	Other T/ILC	Cytotoxic T	Mixed
HCLS1	ses_cd:is_ti	0.0536309	ns	0.589244	0.991407	T/ILC	Other T/ILC	Cytotoxic T	Mixed
SLC14A1	ses_cd:is_ti	-0.0997655	ns	0.589391	0.991407	T/ILC	Other T/ILC	Cytotoxic T	Mixed
MAN1C1	ses_cd:is_ti	0.0922665	ns	0.58971	0.991407	T/ILC	Other T/ILC	Cytotoxic T	Mixed
APPL1	ses_cd:is_ti	-0.0796967	ns	0.589777	0.991407	T/ILC	Other T/ILC	Cytotoxic T	Mixed
RERE	ses_cd:is_ti	0.0709749	ns	0.590101	0.991407	T/ILC	Other T/ILC	Cytotoxic T	Mixed
XPC	ses_cd:is_ti	0.0734164	ns	0.59019	0.991407	T/ILC	Other T/ILC	Cytotoxic T	Mixed
CHD1	ses_cd:is_ti	0.0735351	ns	0.590586	0.991407	T/ILC	Other T/ILC	Cytotoxic T	Mixed
ANKH	ses_cd:is_ti	-0.0849676	ns	0.590851	0.991407	T/ILC	Other T/ILC	Cytotoxic T	Mixed
TDRD3	ses_cd:is_ti	-0.0604147	ns	0.591014	0.991407	T/ILC	Other T/ILC	Cytotoxic T	Mixed
FGFR1OP	ses_cd:is_ti	-0.0778869	ns	0.591075	0.991407	T/ILC	Other T/ILC	Cytotoxic T	Mixed
ARPC5L	ses_cd:is_ti	0.0728268	ns	0.591761	0.991407	T/ILC	Other T/ILC	Cytotoxic T	Mixed
TCAIM	ses_cd:is_ti	-0.0819455	ns	0.592275	0.991407	T/ILC	Other T/ILC	Cytotoxic T	Mixed
SETBP1	ses_cd:is_ti	0.1153	ns	0.592334	0.991407	T/ILC	Other T/ILC	Cytotoxic T	Mixed
PLEKHA1	ses_cd:is_ti	-0.0739429	ns	0.592357	0.991407	T/ILC	Other T/ILC	Cytotoxic T	Mixed
CYLD	ses_cd:is_ti	-0.0662237	ns	0.592395	0.991407	T/ILC	Other T/ILC	Cytotoxic T	Mixed
EIF1	ses_cd:is_ti	-0.053104	ns	0.593038	0.991407	T/ILC	Other T/ILC	Cytotoxic T	Mixed
CTNNBL1	ses_cd:is_ti	0.0521618	ns	0.593267	0.991407	T/ILC	Other T/ILC	Cytotoxic T	Mixed
RNF114	ses_cd:is_ti	-0.0793068	ns	0.593521	0.991407	T/ILC	Other T/ILC	Cytotoxic T	Mixed
HNRNPD	ses_cd:is_ti	-0.0558183	ns	0.593608	0.991407	T/ILC	Other T/ILC	Cytotoxic T	Mixed
PPP6R3	ses_cd:is_ti	-0.0538567	ns	0.593731	0.991407	T/ILC	Other T/ILC	Cytotoxic T	Mixed
UFL1	ses_cd:is_ti	-0.0757688	ns	0.593981	0.991407	T/ILC	Other T/ILC	Cytotoxic T	Mixed
TMSB4X	ses_cd:is_ti	-0.0800463	ns	0.594218	0.991407	T/ILC	Other T/ILC	Cytotoxic T	Mixed
PEBP1	ses_cd:is_ti	0.0760342	ns	0.594677	0.991407	T/ILC	Other T/ILC	Cytotoxic T	Mixed
FAM104A	ses_cd:is_ti	0.0725229	ns	0.594798	0.991407	T/ILC	Other T/ILC	Cytotoxic T	Mixed
FLNA	ses_cd:is_ti	0.0729478	ns	0.594861	0.991407	T/ILC	Other T/ILC	Cytotoxic T	Mixed
CPNE8	ses_cd:is_ti	0.0922828	ns	0.595066	0.991407	T/ILC	Other T/ILC	Cytotoxic T	Mixed
ARRDC3	ses_cd:is_ti	-0.0715952	ns	0.595227	0.991407	T/ILC	Other T/ILC	Cytotoxic T	Mixed
MED14	ses_cd:is_ti	0.0648516	ns	0.595341	0.991407	T/ILC	Other T/ILC	Cytotoxic T	Mixed
RABAC1	ses_cd:is_ti	-0.0935683	ns	0.595584	0.991407	T/ILC	Other T/ILC	Cytotoxic T	Mixed
AVL9	ses_cd:is_ti	0.0653188	ns	0.59584	0.991407	T/ILC	Other T/ILC	Cytotoxic T	Mixed
RGS1	ses_cd:is_ti	0.103789	ns	0.59588	0.991407	T/ILC	Other T/ILC	Cytotoxic T	Mixed
CTSS	ses_cd:is_ti	0.104163	ns	0.596473	0.991407	T/ILC	Other T/ILC	Cytotoxic T	Mixed
UGCG	ses_cd:is_ti	-0.0823036	ns	0.596545	0.991407	T/ILC	Other T/ILC	Cytotoxic T	Mixed
AC011933.4	ses_cd:is_ti	0.0763022	ns	0.596822	0.991407	T/ILC	Other T/ILC	Cytotoxic T	Mixed
CTSD	ses_cd:is_ti	0.104666	ns	0.596984	0.991407	T/ILC	Other T/ILC	Cytotoxic T	Mixed
AC010894.3	ses_cd:is_ti	0.0562844	ns	0.597039	0.991407	T/ILC	Other T/ILC	Cytotoxic T	Mixed
NFATC3	ses_cd:is_ti	-0.063012	ns	0.59711	0.991407	T/ILC	Other T/ILC	Cytotoxic T	Mixed
STK4	ses_cd:is_ti	0.0525278	ns	0.597159	0.991407	T/ILC	Other T/ILC	Cytotoxic T	Mixed
RAD21	ses_cd:is_ti	0.0534078	ns	0.597849	0.991407	T/ILC	Other T/ILC	Cytotoxic T	Mixed
TMEM87A	ses_cd:is_ti	-0.0702648	ns	0.597945	0.991407	T/ILC	Other T/ILC	Cytotoxic T	Mixed
TOMM70	ses_cd:is_ti	-0.077992	ns	0.598004	0.991407	T/ILC	Other T/ILC	Cytotoxic T	Mixed
PHC3	ses_cd:is_ti	-0.0705679	ns	0.598007	0.991407	T/ILC	Other T/ILC	Cytotoxic T	Mixed
RPS29	ses_cd:is_ti	0.0696221	ns	0.598056	0.991407	T/ILC	Other T/ILC	Cytotoxic T	Mixed
SHOC2	ses_cd:is_ti	0.0696594	ns	0.598112	0.991407	T/ILC	Other T/ILC	Cytotoxic T	Mixed
LRCH3	ses_cd:is_ti	-0.0556063	ns	0.598131	0.991407	T/ILC	Other T/ILC	Cytotoxic T	Mixed
ELF2	ses_cd:is_ti	0.069202	ns	0.598538	0.991407	T/ILC	Other T/ILC	Cytotoxic T	Mixed
FAM107B	ses_cd:is_ti	0.0515333	ns	0.598567	0.991407	T/ILC	Other T/ILC	Cytotoxic T	Mixed
MRPS6	ses_cd:is_ti	-0.0910406	ns	0.599242	0.991407	T/ILC	Other T/ILC	Cytotoxic T	Mixed
ARID4A	ses_cd:is_ti	0.0565556	ns	0.599322	0.991407	T/ILC	Other T/ILC	Cytotoxic T	Mixed
POLR2J	ses_cd:is_ti	-0.0797274	ns	0.599687	0.991407	T/ILC	Other T/ILC	Cytotoxic T	Mixed
EIF3M	ses_cd:is_ti	0.0583899	ns	0.599735	0.991407	T/ILC	Other T/ILC	Cytotoxic T	Mixed
DOPEY1	ses_cd:is_ti	-0.0706885	ns	0.599802	0.991407	T/ILC	Other T/ILC	Cytotoxic T	Mixed
IGF1R	ses_cd:is_ti	0.08789	ns	0.599914	0.991407	T/ILC	Other T/ILC	Cytotoxic T	Mixed
SGMS1	ses_cd:is_ti	-0.0624346	ns	0.600149	0.991407	T/ILC	Other T/ILC	Cytotoxic T	Mixed
AC243960.1	ses_cd:is_ti	-0.0741056	ns	0.600152	0.991407	T/ILC	Other T/ILC	Cytotoxic T	Mixed
SLC25A24	ses_cd:is_ti	0.0724299	ns	0.600552	0.991407	T/ILC	Other T/ILC	Cytotoxic T	Mixed
CDC73	ses_cd:is_ti	-0.0670202	ns	0.601003	0.991407	T/ILC	Other T/ILC	Cytotoxic T	Mixed
TUBGCP3	ses_cd:is_ti	-0.0625317	ns	0.601244	0.991407	T/ILC	Other T/ILC	Cytotoxic T	Mixed
SNX29	ses_cd:is_ti	0.0633551	ns	0.601245	0.991407	T/ILC	Other T/ILC	Cytotoxic T	Mixed
LPIN2	ses_cd:is_ti	-0.0556686	ns	0.601376	0.991407	T/ILC	Other T/ILC	Cytotoxic T	Mixed
LINC01004	ses_cd:is_ti	0.0809698	ns	0.601558	0.991407	T/ILC	Other T/ILC	Cytotoxic T	Mixed
TMEM156	ses_cd:is_ti	-0.0805789	ns	0.601902	0.991407	T/ILC	Other T/ILC	Cytotoxic T	Mixed
GSTO1	ses_cd:is_ti	-0.0807709	ns	0.602621	0.991407	T/ILC	Other T/ILC	Cytotoxic T	Mixed
MT-ND4L	ses_cd:is_ti	0.0684738	ns	0.6029	0.991407	T/ILC	Other T/ILC	Cytotoxic T	Mixed
EIF4A1	ses_cd:is_ti	0.0987979	ns	0.602918	0.991407	T/ILC	Other T/ILC	Cytotoxic T	Mixed
SMARCA4	ses_cd:is_ti	0.0698299	ns	0.603165	0.991407	T/ILC	Other T/ILC	Cytotoxic T	Mixed
SIN3A	ses_cd:is_ti	-0.0712173	ns	0.604051	0.991407	T/ILC	Other T/ILC	Cytotoxic T	Mixed
MCCC1	ses_cd:is_ti	0.069578	ns	0.604194	0.991407	T/ILC	Other T/ILC	Cytotoxic T	Mixed
ARRB2	ses_cd:is_ti	0.0598795	ns	0.604811	0.991407	T/ILC	Other T/ILC	Cytotoxic T	Mixed
UBALD2	ses_cd:is_ti	-0.0777854	ns	0.605038	0.991407	T/ILC	Other T/ILC	Cytotoxic T	Mixed
ICOS	ses_cd:is_ti	0.0960845	ns	0.605185	0.991407	T/ILC	Other T/ILC	Cytotoxic T	Mixed
NAA35	ses_cd:is_ti	-0.0566892	ns	0.605486	0.991407	T/ILC	Other T/ILC	Cytotoxic T	Mixed
GPBP1	ses_cd:is_ti	0.0402012	ns	0.605565	0.991407	T/ILC	Other T/ILC	Cytotoxic T	Mixed
EIF2B3	ses_cd:is_ti	-0.084709	ns	0.605614	0.991407	T/ILC	Other T/ILC	Cytotoxic T	Mixed
VPS35L	ses_cd:is_ti	-0.0699594	ns	0.605857	0.991407	T/ILC	Other T/ILC	Cytotoxic T	Mixed
SPAG1	ses_cd:is_ti	0.0822604	ns	0.605921	0.991407	T/ILC	Other T/ILC	Cytotoxic T	Mixed
LARP1	ses_cd:is_ti	-0.0745626	ns	0.606003	0.991407	T/ILC	Other T/ILC	Cytotoxic T	Mixed
PPP2R2A	ses_cd:is_ti	0.0570186	ns	0.606372	0.991407	T/ILC	Other T/ILC	Cytotoxic T	Mixed
ARL6IP4	ses_cd:is_ti	-0.0644402	ns	0.606381	0.991407	T/ILC	Other T/ILC	Cytotoxic T	Mixed
TMEM30A	ses_cd:is_ti	0.0611771	ns	0.606395	0.991407	T/ILC	Other T/ILC	Cytotoxic T	Mixed
TAF7	ses_cd:is_ti	0.0861775	ns	0.607099	0.991407	T/ILC	Other T/ILC	Cytotoxic T	Mixed
H3F3A	ses_cd:is_ti	-0.0617057	ns	0.607307	0.991407	T/ILC	Other T/ILC	Cytotoxic T	Mixed
FOXJ3	ses_cd:is_ti	0.0650045	ns	0.607869	0.991407	T/ILC	Other T/ILC	Cytotoxic T	Mixed
SERPINB9	ses_cd:is_ti	-0.0708749	ns	0.608098	0.991407	T/ILC	Other T/ILC	Cytotoxic T	Mixed
RECQL	ses_cd:is_ti	-0.168095	ns	0.608173	0.991407	T/ILC	Other T/ILC	Cytotoxic T	Mixed
KLHL22	ses_cd:is_ti	-0.0712633	ns	0.608302	0.991407	T/ILC	Other T/ILC	Cytotoxic T	Mixed
HERC3	ses_cd:is_ti	0.0652373	ns	0.608518	0.991407	T/ILC	Other T/ILC	Cytotoxic T	Mixed
RAB3GAP2	ses_cd:is_ti	-0.053046	ns	0.608606	0.991407	T/ILC	Other T/ILC	Cytotoxic T	Mixed
COPB2	ses_cd:is_ti	-0.0697501	ns	0.609163	0.991407	T/ILC	Other T/ILC	Cytotoxic T	Mixed
GTF2A2	ses_cd:is_ti	-0.0607319	ns	0.609662	0.991407	T/ILC	Other T/ILC	Cytotoxic T	Mixed
SRBD1	ses_cd:is_ti	-0.0642809	ns	0.609996	0.991407	T/ILC	Other T/ILC	Cytotoxic T	Mixed
RNASEH2B	ses_cd:is_ti	-0.0727471	ns	0.610128	0.991407	T/ILC	Other T/ILC	Cytotoxic T	Mixed
TSPOAP1-AS1	ses_cd:is_ti	0.0718122	ns	0.610235	0.991407	T/ILC	Other T/ILC	Cytotoxic T	Mixed
TSPO	ses_cd:is_ti	0.0895216	ns	0.610453	0.991407	T/ILC	Other T/ILC	Cytotoxic T	Mixed
VPS53	ses_cd:is_ti	-0.0586974	ns	0.610749	0.991407	T/ILC	Other T/ILC	Cytotoxic T	Mixed
NBR1	ses_cd:is_ti	-0.0684692	ns	0.610923	0.991407	T/ILC	Other T/ILC	Cytotoxic T	Mixed
FMNL1	ses_cd:is_ti	0.0676779	ns	0.61112	0.991407	T/ILC	Other T/ILC	Cytotoxic T	Mixed
MTMR6	ses_cd:is_ti	0.0558126	ns	0.611155	0.991407	T/ILC	Other T/ILC	Cytotoxic T	Mixed
MLEC	ses_cd:is_ti	-0.0979645	ns	0.611788	0.991407	T/ILC	Other T/ILC	Cytotoxic T	Mixed
NT5DC1	ses_cd:is_ti	0.0626784	ns	0.612071	0.991407	T/ILC	Other T/ILC	Cytotoxic T	Mixed
PPIG	ses_cd:is_ti	0.0493808	ns	0.612091	0.991407	T/ILC	Other T/ILC	Cytotoxic T	Mixed
ARNTL	ses_cd:is_ti	0.0653524	ns	0.612202	0.991407	T/ILC	Other T/ILC	Cytotoxic T	Mixed
SDHA	ses_cd:is_ti	-0.0616904	ns	0.612569	0.991407	T/ILC	Other T/ILC	Cytotoxic T	Mixed
CHSY1	ses_cd:is_ti	0.0811545	ns	0.612588	0.991407	T/ILC	Other T/ILC	Cytotoxic T	Mixed
NPLOC4	ses_cd:is_ti	-0.0609223	ns	0.612817	0.991407	T/ILC	Other T/ILC	Cytotoxic T	Mixed
KIAA0319L	ses_cd:is_ti	0.0604957	ns	0.612947	0.991407	T/ILC	Other T/ILC	Cytotoxic T	Mixed
COX20	ses_cd:is_ti	0.067051	ns	0.612996	0.991407	T/ILC	Other T/ILC	Cytotoxic T	Mixed
SEC63	ses_cd:is_ti	-0.0613515	ns	0.61304	0.991407	T/ILC	Other T/ILC	Cytotoxic T	Mixed
ATP5F1E	ses_cd:is_ti	-0.053469	ns	0.613109	0.991407	T/ILC	Other T/ILC	Cytotoxic T	Mixed
RALGAPA1	ses_cd:is_ti	0.0589529	ns	0.613183	0.991407	T/ILC	Other T/ILC	Cytotoxic T	Mixed
TRIM33	ses_cd:is_ti	-0.0498153	ns	0.61326	0.991407	T/ILC	Other T/ILC	Cytotoxic T	Mixed
RPL41	ses_cd:is_ti	-0.0643767	ns	0.613349	0.991407	T/ILC	Other T/ILC	Cytotoxic T	Mixed
SLMAP	ses_cd:is_ti	-0.0572578	ns	0.613418	0.991407	T/ILC	Other T/ILC	Cytotoxic T	Mixed
ADPGK	ses_cd:is_ti	-0.0685207	ns	0.613963	0.991407	T/ILC	Other T/ILC	Cytotoxic T	Mixed
CNOT4	ses_cd:is_ti	0.0542255	ns	0.614093	0.991407	T/ILC	Other T/ILC	Cytotoxic T	Mixed
UQCRC2	ses_cd:is_ti	0.0712608	ns	0.614481	0.991407	T/ILC	Other T/ILC	Cytotoxic T	Mixed
NUP88	ses_cd:is_ti	-0.0846749	ns	0.616032	0.991407	T/ILC	Other T/ILC	Cytotoxic T	Mixed
LETMD1	ses_cd:is_ti	0.0819442	ns	0.616149	0.991407	T/ILC	Other T/ILC	Cytotoxic T	Mixed
SRP9	ses_cd:is_ti	-0.0635582	ns	0.616541	0.991407	T/ILC	Other T/ILC	Cytotoxic T	Mixed
ITGAE	ses_cd:is_ti	-0.123029	ns	0.616665	0.991407	T/ILC	Other T/ILC	Cytotoxic T	Mixed
RPL37A	ses_cd:is_ti	0.0722061	ns	0.616798	0.991407	T/ILC	Other T/ILC	Cytotoxic T	Mixed
AC116366.3	ses_cd:is_ti	0.0522503	ns	0.616919	0.991407	T/ILC	Other T/ILC	Cytotoxic T	Mixed
HECTD4	ses_cd:is_ti	-0.0487306	ns	0.616925	0.991407	T/ILC	Other T/ILC	Cytotoxic T	Mixed
BCKDHB	ses_cd:is_ti	0.0725135	ns	0.616998	0.991407	T/ILC	Other T/ILC	Cytotoxic T	Mixed
DCP1A	ses_cd:is_ti	-0.064246	ns	0.6171	0.991407	T/ILC	Other T/ILC	Cytotoxic T	Mixed
AL157402.2	ses_cd:is_ti	0.0664924	ns	0.61743	0.991407	T/ILC	Other T/ILC	Cytotoxic T	Mixed
DLG1	ses_cd:is_ti	-0.0527481	ns	0.617556	0.991407	T/ILC	Other T/ILC	Cytotoxic T	Mixed
RNF144A	ses_cd:is_ti	-0.0659037	ns	0.618353	0.991407	T/ILC	Other T/ILC	Cytotoxic T	Mixed
SF3B2	ses_cd:is_ti	0.0810555	ns	0.618374	0.991407	T/ILC	Other T/ILC	Cytotoxic T	Mixed
SLC10A7	ses_cd:is_ti	-0.0909156	ns	0.618512	0.991407	T/ILC	Other T/ILC	Cytotoxic T	Mixed
RAB27A	ses_cd:is_ti	-0.0686543	ns	0.618783	0.991407	T/ILC	Other T/ILC	Cytotoxic T	Mixed
HDAC8	ses_cd:is_ti	0.0568144	ns	0.618957	0.991407	T/ILC	Other T/ILC	Cytotoxic T	Mixed
TXNRD1	ses_cd:is_ti	0.0691332	ns	0.619001	0.991407	T/ILC	Other T/ILC	Cytotoxic T	Mixed
LRIG2	ses_cd:is_ti	-0.0756612	ns	0.619135	0.991407	T/ILC	Other T/ILC	Cytotoxic T	Mixed
EIF4E3	ses_cd:is_ti	-0.0776156	ns	0.619143	0.991407	T/ILC	Other T/ILC	Cytotoxic T	Mixed
RSL24D1	ses_cd:is_ti	-0.0596998	ns	0.619398	0.991407	T/ILC	Other T/ILC	Cytotoxic T	Mixed
FAM120B	ses_cd:is_ti	0.0582804	ns	0.619459	0.991407	T/ILC	Other T/ILC	Cytotoxic T	Mixed
SRSF10	ses_cd:is_ti	-0.0606855	ns	0.619593	0.991407	T/ILC	Other T/ILC	Cytotoxic T	Mixed
CUL4A	ses_cd:is_ti	-0.0545107	ns	0.619673	0.991407	T/ILC	Other T/ILC	Cytotoxic T	Mixed
PRR5L	ses_cd:is_ti	0.0910034	ns	0.619709	0.991407	T/ILC	Other T/ILC	Cytotoxic T	Mixed
MT-ND1	ses_cd:is_ti	0.078928	ns	0.619712	0.991407	T/ILC	Other T/ILC	Cytotoxic T	Mixed
TKT	ses_cd:is_ti	-0.0720416	ns	0.619732	0.991407	T/ILC	Other T/ILC	Cytotoxic T	Mixed
STAG1	ses_cd:is_ti	-0.0484064	ns	0.620018	0.991407	T/ILC	Other T/ILC	Cytotoxic T	Mixed
ITFG2	ses_cd:is_ti	-0.0691547	ns	0.620561	0.991407	T/ILC	Other T/ILC	Cytotoxic T	Mixed
MAPRE2	ses_cd:is_ti	-0.0633478	ns	0.62085	0.991407	T/ILC	Other T/ILC	Cytotoxic T	Mixed
IKBKE	ses_cd:is_ti	0.0654081	ns	0.620867	0.991407	T/ILC	Other T/ILC	Cytotoxic T	Mixed
ORC4	ses_cd:is_ti	0.0568049	ns	0.621095	0.991407	T/ILC	Other T/ILC	Cytotoxic T	Mixed
NAGK	ses_cd:is_ti	0.0618212	ns	0.621206	0.991407	T/ILC	Other T/ILC	Cytotoxic T	Mixed
EYA3	ses_cd:is_ti	-0.0920372	ns	0.62126	0.991407	T/ILC	Other T/ILC	Cytotoxic T	Mixed
SPPL2A	ses_cd:is_ti	-0.0580664	ns	0.6216	0.991407	T/ILC	Other T/ILC	Cytotoxic T	Mixed
ZNF346	ses_cd:is_ti	0.0673278	ns	0.621752	0.991407	T/ILC	Other T/ILC	Cytotoxic T	Mixed
MKRN1	ses_cd:is_ti	0.0732721	ns	0.622396	0.991407	T/ILC	Other T/ILC	Cytotoxic T	Mixed
UBE2V2	ses_cd:is_ti	-0.0746956	ns	0.6235	0.991407	T/ILC	Other T/ILC	Cytotoxic T	Mixed
TMEM161B-AS1	ses_cd:is_ti	-0.0867075	ns	0.623553	0.991407	T/ILC	Other T/ILC	Cytotoxic T	Mixed
ACADM	ses_cd:is_ti	-0.0575126	ns	0.623794	0.991407	T/ILC	Other T/ILC	Cytotoxic T	Mixed
MAPK6	ses_cd:is_ti	-0.0712123	ns	0.623815	0.991407	T/ILC	Other T/ILC	Cytotoxic T	Mixed
ERAP2	ses_cd:is_ti	-0.062872	ns	0.624443	0.991407	T/ILC	Other T/ILC	Cytotoxic T	Mixed
NCK2	ses_cd:is_ti	-0.046985	ns	0.625831	0.991407	T/ILC	Other T/ILC	Cytotoxic T	Mixed
ANK3	ses_cd:is_ti	-0.0721694	ns	0.625832	0.991407	T/ILC	Other T/ILC	Cytotoxic T	Mixed
KRR1	ses_cd:is_ti	0.0631096	ns	0.625862	0.991407	T/ILC	Other T/ILC	Cytotoxic T	Mixed
UBE2G2	ses_cd:is_ti	-0.0591233	ns	0.625904	0.991407	T/ILC	Other T/ILC	Cytotoxic T	Mixed
SPOPL	ses_cd:is_ti	0.0793009	ns	0.626012	0.991407	T/ILC	Other T/ILC	Cytotoxic T	Mixed
CD4	ses_cd:is_ti	0.0766442	ns	0.626053	0.991407	T/ILC	Other T/ILC	Cytotoxic T	Mixed
AL138752.2	ses_cd:is_ti	-0.0595465	ns	0.626214	0.991407	T/ILC	Other T/ILC	Cytotoxic T	Mixed
EPHA1-AS1	ses_cd:is_ti	0.0832627	ns	0.626222	0.991407	T/ILC	Other T/ILC	Cytotoxic T	Mixed
CPNE1	ses_cd:is_ti	0.0579731	ns	0.626422	0.991407	T/ILC	Other T/ILC	Cytotoxic T	Mixed
GNLY	ses_cd:is_ti	0.15965	ns	0.626516	0.991407	T/ILC	Other T/ILC	Cytotoxic T	Mixed
TCEAL8	ses_cd:is_ti	-0.0749892	ns	0.626586	0.991407	T/ILC	Other T/ILC	Cytotoxic T	Mixed
CD5	ses_cd:is_ti	0.0830042	ns	0.626833	0.991407	T/ILC	Other T/ILC	Cytotoxic T	Mixed
TOM1L2	ses_cd:is_ti	-0.0717481	ns	0.626994	0.991407	T/ILC	Other T/ILC	Cytotoxic T	Mixed
ITCH	ses_cd:is_ti	0.0528849	ns	0.627075	0.991407	T/ILC	Other T/ILC	Cytotoxic T	Mixed
EMC2	ses_cd:is_ti	0.0758207	ns	0.6277	0.991407	T/ILC	Other T/ILC	Cytotoxic T	Mixed
XPO4	ses_cd:is_ti	0.072044	ns	0.627866	0.991407	T/ILC	Other T/ILC	Cytotoxic T	Mixed
MMS19	ses_cd:is_ti	-0.0619838	ns	0.627983	0.991407	T/ILC	Other T/ILC	Cytotoxic T	Mixed
BIRC6	ses_cd:is_ti	-0.043353	ns	0.628724	0.991407	T/ILC	Other T/ILC	Cytotoxic T	Mixed
RSRP1	ses_cd:is_ti	0.0414244	ns	0.628732	0.991407	T/ILC	Other T/ILC	Cytotoxic T	Mixed
NBN	ses_cd:is_ti	0.0585121	ns	0.628763	0.991407	T/ILC	Other T/ILC	Cytotoxic T	Mixed
UBE2H	ses_cd:is_ti	0.0492068	ns	0.628789	0.991407	T/ILC	Other T/ILC	Cytotoxic T	Mixed
PFDN5	ses_cd:is_ti	-0.0570818	ns	0.628893	0.991407	T/ILC	Other T/ILC	Cytotoxic T	Mixed
CTBP2	ses_cd:is_ti	0.0831766	ns	0.62904	0.991407	T/ILC	Other T/ILC	Cytotoxic T	Mixed
METTL8	ses_cd:is_ti	-0.0605465	ns	0.629432	0.991407	T/ILC	Other T/ILC	Cytotoxic T	Mixed
TNIP3	ses_cd:is_ti	0.0870462	ns	0.629506	0.991407	T/ILC	Other T/ILC	Cytotoxic T	Mixed
HNRNPA2B1	ses_cd:is_ti	-0.0411977	ns	0.629515	0.991407	T/ILC	Other T/ILC	Cytotoxic T	Mixed
SECISBP2L	ses_cd:is_ti	0.0736729	ns	0.629596	0.991407	T/ILC	Other T/ILC	Cytotoxic T	Mixed
RAB3GAP1	ses_cd:is_ti	0.0813655	ns	0.629791	0.991407	T/ILC	Other T/ILC	Cytotoxic T	Mixed
TRIP11	ses_cd:is_ti	-0.0515493	ns	0.629936	0.991407	T/ILC	Other T/ILC	Cytotoxic T	Mixed
LAMTOR4	ses_cd:is_ti	-0.0680441	ns	0.630662	0.991407	T/ILC	Other T/ILC	Cytotoxic T	Mixed
RPS6KB1	ses_cd:is_ti	-0.0576783	ns	0.631088	0.991407	T/ILC	Other T/ILC	Cytotoxic T	Mixed
SCYL2	ses_cd:is_ti	0.0562699	ns	0.631459	0.991407	T/ILC	Other T/ILC	Cytotoxic T	Mixed
ATAD2B	ses_cd:is_ti	0.0567429	ns	0.63148	0.991407	T/ILC	Other T/ILC	Cytotoxic T	Mixed
S100A4	ses_cd:is_ti	-0.0710592	ns	0.631863	0.991407	T/ILC	Other T/ILC	Cytotoxic T	Mixed
SATB1	ses_cd:is_ti	0.0761327	ns	0.63202	0.991407	T/ILC	Other T/ILC	Cytotoxic T	Mixed
RHOT1	ses_cd:is_ti	-0.0640543	ns	0.632334	0.991407	T/ILC	Other T/ILC	Cytotoxic T	Mixed
NMI	ses_cd:is_ti	0.0551729	ns	0.632384	0.991407	T/ILC	Other T/ILC	Cytotoxic T	Mixed
ITGAL	ses_cd:is_ti	-0.0462966	ns	0.632539	0.991407	T/ILC	Other T/ILC	Cytotoxic T	Mixed
CCSER1	ses_cd:is_ti	0.113854	ns	0.632594	0.991407	T/ILC	Other T/ILC	Cytotoxic T	Mixed
RCOR1	ses_cd:is_ti	0.0564091	ns	0.632944	0.991407	T/ILC	Other T/ILC	Cytotoxic T	Mixed
KLRG1	ses_cd:is_ti	0.0665884	ns	0.633342	0.991407	T/ILC	Other T/ILC	Cytotoxic T	Mixed
STOM	ses_cd:is_ti	-0.0858584	ns	0.633549	0.991407	T/ILC	Other T/ILC	Cytotoxic T	Mixed
IKBKB	ses_cd:is_ti	0.0604242	ns	0.633657	0.991407	T/ILC	Other T/ILC	Cytotoxic T	Mixed
ARPC5	ses_cd:is_ti	0.0506237	ns	0.633696	0.991407	T/ILC	Other T/ILC	Cytotoxic T	Mixed
USP3-AS1	ses_cd:is_ti	0.0610518	ns	0.633719	0.991407	T/ILC	Other T/ILC	Cytotoxic T	Mixed
RBM3	ses_cd:is_ti	-0.0575033	ns	0.633989	0.991407	T/ILC	Other T/ILC	Cytotoxic T	Mixed
SETDB2	ses_cd:is_ti	-0.0637478	ns	0.634064	0.991407	T/ILC	Other T/ILC	Cytotoxic T	Mixed
TMEM248	ses_cd:is_ti	-0.0578369	ns	0.634154	0.991407	T/ILC	Other T/ILC	Cytotoxic T	Mixed
AL136962.1	ses_cd:is_ti	0.0884846	ns	0.634448	0.991407	T/ILC	Other T/ILC	Cytotoxic T	Mixed
RPN1	ses_cd:is_ti	0.0579506	ns	0.634809	0.991407	T/ILC	Other T/ILC	Cytotoxic T	Mixed
FILIP1L	ses_cd:is_ti	0.0803673	ns	0.634856	0.991407	T/ILC	Other T/ILC	Cytotoxic T	Mixed
SMG7	ses_cd:is_ti	-0.0661494	ns	0.635099	0.991407	T/ILC	Other T/ILC	Cytotoxic T	Mixed
JADE2	ses_cd:is_ti	-0.0569	ns	0.63554	0.991407	T/ILC	Other T/ILC	Cytotoxic T	Mixed
TCEA1	ses_cd:is_ti	-0.053632	ns	0.635643	0.991407	T/ILC	Other T/ILC	Cytotoxic T	Mixed
TRAPPC11	ses_cd:is_ti	0.0698496	ns	0.635796	0.991407	T/ILC	Other T/ILC	Cytotoxic T	Mixed
POGZ	ses_cd:is_ti	-0.0622004	ns	0.636422	0.991407	T/ILC	Other T/ILC	Cytotoxic T	Mixed
GRAMD1A	ses_cd:is_ti	0.0557493	ns	0.637072	0.991407	T/ILC	Other T/ILC	Cytotoxic T	Mixed
FAM204A	ses_cd:is_ti	0.0655629	ns	0.637187	0.991407	T/ILC	Other T/ILC	Cytotoxic T	Mixed
C20orf194	ses_cd:is_ti	0.170571	ns	0.637256	0.991407	T/ILC	Other T/ILC	Cytotoxic T	Mixed
DENND6A	ses_cd:is_ti	0.059377	ns	0.637268	0.991407	T/ILC	Other T/ILC	Cytotoxic T	Mixed
NCL	ses_cd:is_ti	-0.0623887	ns	0.637475	0.991407	T/ILC	Other T/ILC	Cytotoxic T	Mixed
LRPAP1	ses_cd:is_ti	0.0724936	ns	0.637513	0.991407	T/ILC	Other T/ILC	Cytotoxic T	Mixed
TBCB	ses_cd:is_ti	-0.0951097	ns	0.637832	0.991407	T/ILC	Other T/ILC	Cytotoxic T	Mixed
NKAP	ses_cd:is_ti	0.070775	ns	0.638621	0.991407	T/ILC	Other T/ILC	Cytotoxic T	Mixed
COMT	ses_cd:is_ti	-0.0851372	ns	0.638643	0.991407	T/ILC	Other T/ILC	Cytotoxic T	Mixed
DZIP3	ses_cd:is_ti	0.0680172	ns	0.638718	0.991407	T/ILC	Other T/ILC	Cytotoxic T	Mixed
FOXK1	ses_cd:is_ti	-0.0833334	ns	0.639202	0.991407	T/ILC	Other T/ILC	Cytotoxic T	Mixed
COQ10B	ses_cd:is_ti	-0.0649542	ns	0.639297	0.991407	T/ILC	Other T/ILC	Cytotoxic T	Mixed
NUP133	ses_cd:is_ti	-0.0653703	ns	0.63939	0.991407	T/ILC	Other T/ILC	Cytotoxic T	Mixed
YPEL5	ses_cd:is_ti	-0.0586932	ns	0.639468	0.991407	T/ILC	Other T/ILC	Cytotoxic T	Mixed
RAB5A	ses_cd:is_ti	0.0760138	ns	0.639556	0.991407	T/ILC	Other T/ILC	Cytotoxic T	Mixed
PGLS	ses_cd:is_ti	0.0622619	ns	0.639883	0.991407	T/ILC	Other T/ILC	Cytotoxic T	Mixed
SYTL1	ses_cd:is_ti	-0.0655643	ns	0.639921	0.991407	T/ILC	Other T/ILC	Cytotoxic T	Mixed
ZNF766	ses_cd:is_ti	-0.0578436	ns	0.640195	0.991407	T/ILC	Other T/ILC	Cytotoxic T	Mixed
DEK	ses_cd:is_ti	0.0567897	ns	0.640217	0.991407	T/ILC	Other T/ILC	Cytotoxic T	Mixed
FAAH2	ses_cd:is_ti	0.0862416	ns	0.640272	0.991407	T/ILC	Other T/ILC	Cytotoxic T	Mixed
TNPO1	ses_cd:is_ti	-0.052228	ns	0.640414	0.991407	T/ILC	Other T/ILC	Cytotoxic T	Mixed
DNAJB14	ses_cd:is_ti	0.0431608	ns	0.64102	0.991407	T/ILC	Other T/ILC	Cytotoxic T	Mixed
RAB21	ses_cd:is_ti	0.0525435	ns	0.641983	0.991407	T/ILC	Other T/ILC	Cytotoxic T	Mixed
SMU1	ses_cd:is_ti	-0.0542112	ns	0.642099	0.991407	T/ILC	Other T/ILC	Cytotoxic T	Mixed
DEGS1	ses_cd:is_ti	-0.0722303	ns	0.642338	0.991407	T/ILC	Other T/ILC	Cytotoxic T	Mixed
SHLD1	ses_cd:is_ti	-0.0611795	ns	0.642504	0.991407	T/ILC	Other T/ILC	Cytotoxic T	Mixed
CRACR2A	ses_cd:is_ti	-0.0638996	ns	0.642596	0.991407	T/ILC	Other T/ILC	Cytotoxic T	Mixed
ROCK1	ses_cd:is_ti	-0.040894	ns	0.642741	0.991407	T/ILC	Other T/ILC	Cytotoxic T	Mixed
NSD1	ses_cd:is_ti	-0.0440688	ns	0.642762	0.991407	T/ILC	Other T/ILC	Cytotoxic T	Mixed
MGRN1	ses_cd:is_ti	-0.0713865	ns	0.642816	0.991407	T/ILC	Other T/ILC	Cytotoxic T	Mixed
CD200R1	ses_cd:is_ti	-0.0685092	ns	0.642874	0.991407	T/ILC	Other T/ILC	Cytotoxic T	Mixed
TRAK2	ses_cd:is_ti	0.0574041	ns	0.642978	0.991407	T/ILC	Other T/ILC	Cytotoxic T	Mixed
IRF8	ses_cd:is_ti	0.0914315	ns	0.643299	0.991407	T/ILC	Other T/ILC	Cytotoxic T	Mixed
NCF1	ses_cd:is_ti	0.0681786	ns	0.643324	0.991407	T/ILC	Other T/ILC	Cytotoxic T	Mixed
UQCC1	ses_cd:is_ti	0.0541055	ns	0.643368	0.991407	T/ILC	Other T/ILC	Cytotoxic T	Mixed
SLAMF6	ses_cd:is_ti	0.0570849	ns	0.643567	0.991407	T/ILC	Other T/ILC	Cytotoxic T	Mixed
USP22	ses_cd:is_ti	0.0444928	ns	0.643874	0.991407	T/ILC	Other T/ILC	Cytotoxic T	Mixed
RSBN1L	ses_cd:is_ti	0.0401187	ns	0.644012	0.991407	T/ILC	Other T/ILC	Cytotoxic T	Mixed
GADD45GIP1	ses_cd:is_ti	-0.0539163	ns	0.644132	0.991407	T/ILC	Other T/ILC	Cytotoxic T	Mixed
PARVG	ses_cd:is_ti	0.0614425	ns	0.644837	0.991407	T/ILC	Other T/ILC	Cytotoxic T	Mixed
APBA2	ses_cd:is_ti	0.073834	ns	0.64492	0.991407	T/ILC	Other T/ILC	Cytotoxic T	Mixed
RPA1	ses_cd:is_ti	-0.0660257	ns	0.645021	0.991407	T/ILC	Other T/ILC	Cytotoxic T	Mixed
ZFC3H1	ses_cd:is_ti	0.0519493	ns	0.645447	0.991407	T/ILC	Other T/ILC	Cytotoxic T	Mixed
STAT5B	ses_cd:is_ti	0.0509087	ns	0.645745	0.991407	T/ILC	Other T/ILC	Cytotoxic T	Mixed
IGLC3	ses_cd:is_ti	0.134613	ns	0.645926	0.991407	T/ILC	Other T/ILC	Cytotoxic T	Mixed
WDR1	ses_cd:is_ti	0.0685332	ns	0.646278	0.991407	T/ILC	Other T/ILC	Cytotoxic T	Mixed
SPOP	ses_cd:is_ti	0.0529832	ns	0.646648	0.991407	T/ILC	Other T/ILC	Cytotoxic T	Mixed
NDUFS2	ses_cd:is_ti	0.0468639	ns	0.646898	0.991407	T/ILC	Other T/ILC	Cytotoxic T	Mixed
RAB11A	ses_cd:is_ti	-0.0544611	ns	0.647081	0.991407	T/ILC	Other T/ILC	Cytotoxic T	Mixed
TNFRSF14	ses_cd:is_ti	0.0593363	ns	0.647306	0.991407	T/ILC	Other T/ILC	Cytotoxic T	Mixed
LCP1	ses_cd:is_ti	0.0439381	ns	0.647307	0.991407	T/ILC	Other T/ILC	Cytotoxic T	Mixed
C7orf50	ses_cd:is_ti	-0.078669	ns	0.64781	0.991407	T/ILC	Other T/ILC	Cytotoxic T	Mixed
USP12	ses_cd:is_ti	-0.0511412	ns	0.648017	0.991407	T/ILC	Other T/ILC	Cytotoxic T	Mixed
LBH	ses_cd:is_ti	-0.0687662	ns	0.648345	0.991407	T/ILC	Other T/ILC	Cytotoxic T	Mixed
PIP4K2A	ses_cd:is_ti	-0.0466927	ns	0.648428	0.991407	T/ILC	Other T/ILC	Cytotoxic T	Mixed
CDV3	ses_cd:is_ti	-0.0612915	ns	0.648638	0.991407	T/ILC	Other T/ILC	Cytotoxic T	Mixed
PYROXD1	ses_cd:is_ti	-0.0612868	ns	0.648683	0.991407	T/ILC	Other T/ILC	Cytotoxic T	Mixed
PPP1CB	ses_cd:is_ti	0.0468608	ns	0.648724	0.991407	T/ILC	Other T/ILC	Cytotoxic T	Mixed
DGUOK	ses_cd:is_ti	0.0518653	ns	0.648827	0.991407	T/ILC	Other T/ILC	Cytotoxic T	Mixed
TENT2	ses_cd:is_ti	-0.0416493	ns	0.649357	0.991407	T/ILC	Other T/ILC	Cytotoxic T	Mixed
ERO1B	ses_cd:is_ti	0.0603954	ns	0.649438	0.991407	T/ILC	Other T/ILC	Cytotoxic T	Mixed
ARHGEF3	ses_cd:is_ti	-0.0441971	ns	0.64959	0.991407	T/ILC	Other T/ILC	Cytotoxic T	Mixed
MAP4K3	ses_cd:is_ti	-0.067937	ns	0.649973	0.991407	T/ILC	Other T/ILC	Cytotoxic T	Mixed
TGS1	ses_cd:is_ti	0.0543561	ns	0.65005	0.991407	T/ILC	Other T/ILC	Cytotoxic T	Mixed
RNMT	ses_cd:is_ti	0.0511424	ns	0.650612	0.991407	T/ILC	Other T/ILC	Cytotoxic T	Mixed
FMR1	ses_cd:is_ti	-0.0618134	ns	0.650643	0.991407	T/ILC	Other T/ILC	Cytotoxic T	Mixed
FRG1	ses_cd:is_ti	0.0574133	ns	0.651025	0.991407	T/ILC	Other T/ILC	Cytotoxic T	Mixed
KLF13	ses_cd:is_ti	0.0455786	ns	0.651321	0.991407	T/ILC	Other T/ILC	Cytotoxic T	Mixed
ACSF3	ses_cd:is_ti	-0.0606248	ns	0.651413	0.991407	T/ILC	Other T/ILC	Cytotoxic T	Mixed
BTAF1	ses_cd:is_ti	-0.0419779	ns	0.651413	0.991407	T/ILC	Other T/ILC	Cytotoxic T	Mixed
VPS13C	ses_cd:is_ti	0.0587324	ns	0.651484	0.991407	T/ILC	Other T/ILC	Cytotoxic T	Mixed
CD53	ses_cd:is_ti	0.0340402	ns	0.651804	0.991407	T/ILC	Other T/ILC	Cytotoxic T	Mixed
EIF2A	ses_cd:is_ti	-0.0725006	ns	0.65215	0.991407	T/ILC	Other T/ILC	Cytotoxic T	Mixed
TIMM8B	ses_cd:is_ti	0.0615396	ns	0.652155	0.991407	T/ILC	Other T/ILC	Cytotoxic T	Mixed
FHIT	ses_cd:is_ti	-0.101153	ns	0.652206	0.991407	T/ILC	Other T/ILC	Cytotoxic T	Mixed
ERBIN	ses_cd:is_ti	-0.0467278	ns	0.652221	0.991407	T/ILC	Other T/ILC	Cytotoxic T	Mixed
SRP54	ses_cd:is_ti	-0.0437301	ns	0.652429	0.991407	T/ILC	Other T/ILC	Cytotoxic T	Mixed
TOB1	ses_cd:is_ti	-0.0735597	ns	0.652589	0.991407	T/ILC	Other T/ILC	Cytotoxic T	Mixed
FYN	ses_cd:is_ti	0.048035	ns	0.652832	0.991407	T/ILC	Other T/ILC	Cytotoxic T	Mixed
SUPT6H	ses_cd:is_ti	0.0632426	ns	0.652974	0.991407	T/ILC	Other T/ILC	Cytotoxic T	Mixed
SLC38A10	ses_cd:is_ti	-0.0723622	ns	0.652977	0.991407	T/ILC	Other T/ILC	Cytotoxic T	Mixed
AMN1	ses_cd:is_ti	0.0688914	ns	0.653052	0.991407	T/ILC	Other T/ILC	Cytotoxic T	Mixed
ATP5IF1	ses_cd:is_ti	-0.0821213	ns	0.653066	0.991407	T/ILC	Other T/ILC	Cytotoxic T	Mixed
RPS6KA3	ses_cd:is_ti	0.0553831	ns	0.653574	0.991407	T/ILC	Other T/ILC	Cytotoxic T	Mixed
PITPNC1	ses_cd:is_ti	-0.0450503	ns	0.654306	0.991407	T/ILC	Other T/ILC	Cytotoxic T	Mixed
AC116348.3	ses_cd:is_ti	-0.0712901	ns	0.655086	0.991407	T/ILC	Other T/ILC	Cytotoxic T	Mixed
UTY	ses_cd:is_ti	0.0433487	ns	0.655476	0.991407	T/ILC	Other T/ILC	Cytotoxic T	Mixed
UBA52	ses_cd:is_ti	0.0575337	ns	0.65551	0.991407	T/ILC	Other T/ILC	Cytotoxic T	Mixed
FYTTD1	ses_cd:is_ti	0.0643818	ns	0.655527	0.991407	T/ILC	Other T/ILC	Cytotoxic T	Mixed
REST	ses_cd:is_ti	0.0555423	ns	0.655932	0.991407	T/ILC	Other T/ILC	Cytotoxic T	Mixed
STAU1	ses_cd:is_ti	0.0491357	ns	0.65601	0.991407	T/ILC	Other T/ILC	Cytotoxic T	Mixed
ZBTB44	ses_cd:is_ti	-0.0542271	ns	0.656241	0.991407	T/ILC	Other T/ILC	Cytotoxic T	Mixed
ARF5	ses_cd:is_ti	0.0630692	ns	0.656299	0.991407	T/ILC	Other T/ILC	Cytotoxic T	Mixed
VPS29	ses_cd:is_ti	-0.142483	ns	0.656573	0.991407	T/ILC	Other T/ILC	Cytotoxic T	Mixed
EIF5B	ses_cd:is_ti	-0.0618974	ns	0.656813	0.991407	T/ILC	Other T/ILC	Cytotoxic T	Mixed
KLHDC4	ses_cd:is_ti	0.0570172	ns	0.656967	0.991407	T/ILC	Other T/ILC	Cytotoxic T	Mixed
ACSL4	ses_cd:is_ti	0.0545407	ns	0.657063	0.991407	T/ILC	Other T/ILC	Cytotoxic T	Mixed
RRBP1	ses_cd:is_ti	-0.0729473	ns	0.657179	0.991407	T/ILC	Other T/ILC	Cytotoxic T	Mixed
UQCRQ	ses_cd:is_ti	-0.0941785	ns	0.657541	0.991407	T/ILC	Other T/ILC	Cytotoxic T	Mixed
ESR2	ses_cd:is_ti	-0.0781266	ns	0.657577	0.991407	T/ILC	Other T/ILC	Cytotoxic T	Mixed
ARFGAP3	ses_cd:is_ti	0.0573794	ns	0.658445	0.991407	T/ILC	Other T/ILC	Cytotoxic T	Mixed
IPO7	ses_cd:is_ti	0.0553078	ns	0.6587	0.991407	T/ILC	Other T/ILC	Cytotoxic T	Mixed
ATP10A	ses_cd:is_ti	-0.0631396	ns	0.65874	0.991407	T/ILC	Other T/ILC	Cytotoxic T	Mixed
TRAPPC10	ses_cd:is_ti	0.0496372	ns	0.658807	0.991407	T/ILC	Other T/ILC	Cytotoxic T	Mixed
RALA	ses_cd:is_ti	0.0587964	ns	0.658898	0.991407	T/ILC	Other T/ILC	Cytotoxic T	Mixed
CD47	ses_cd:is_ti	0.0450753	ns	0.65891	0.991407	T/ILC	Other T/ILC	Cytotoxic T	Mixed
HACL1	ses_cd:is_ti	0.0705873	ns	0.658929	0.991407	T/ILC	Other T/ILC	Cytotoxic T	Mixed
LDHB	ses_cd:is_ti	-0.0615365	ns	0.659081	0.991407	T/ILC	Other T/ILC	Cytotoxic T	Mixed
SP3	ses_cd:is_ti	-0.0388838	ns	0.659859	0.991407	T/ILC	Other T/ILC	Cytotoxic T	Mixed
GTF2E2	ses_cd:is_ti	-0.061001	ns	0.660163	0.991407	T/ILC	Other T/ILC	Cytotoxic T	Mixed
TNRC6C	ses_cd:is_ti	-0.0532849	ns	0.660192	0.991407	T/ILC	Other T/ILC	Cytotoxic T	Mixed
PDCD5	ses_cd:is_ti	-0.0590815	ns	0.660556	0.991407	T/ILC	Other T/ILC	Cytotoxic T	Mixed
EMSY	ses_cd:is_ti	-0.0627831	ns	0.660744	0.991407	T/ILC	Other T/ILC	Cytotoxic T	Mixed
ANXA11	ses_cd:is_ti	-0.0478022	ns	0.661255	0.991407	T/ILC	Other T/ILC	Cytotoxic T	Mixed
ANKRD12	ses_cd:is_ti	-0.140184	ns	0.662042	0.991407	T/ILC	Other T/ILC	Cytotoxic T	Mixed
OGA	ses_cd:is_ti	0.0353126	ns	0.662963	0.991407	T/ILC	Other T/ILC	Cytotoxic T	Mixed
SLC39A9	ses_cd:is_ti	-0.0668862	ns	0.663353	0.991407	T/ILC	Other T/ILC	Cytotoxic T	Mixed
PSMF1	ses_cd:is_ti	-0.0499851	ns	0.663436	0.991407	T/ILC	Other T/ILC	Cytotoxic T	Mixed
ZSWIM5	ses_cd:is_ti	-0.0774513	ns	0.663464	0.991407	T/ILC	Other T/ILC	Cytotoxic T	Mixed
STXBP4	ses_cd:is_ti	0.0593678	ns	0.663469	0.991407	T/ILC	Other T/ILC	Cytotoxic T	Mixed
RASGRF2	ses_cd:is_ti	-0.0782271	ns	0.663499	0.991407	T/ILC	Other T/ILC	Cytotoxic T	Mixed
VEZT	ses_cd:is_ti	-0.0528277	ns	0.663849	0.991407	T/ILC	Other T/ILC	Cytotoxic T	Mixed
THRAP3	ses_cd:is_ti	-0.0349201	ns	0.664015	0.991407	T/ILC	Other T/ILC	Cytotoxic T	Mixed
CTDSPL2	ses_cd:is_ti	0.0630719	ns	0.664024	0.991407	T/ILC	Other T/ILC	Cytotoxic T	Mixed
PAPOLG	ses_cd:is_ti	-0.0542685	ns	0.664322	0.991407	T/ILC	Other T/ILC	Cytotoxic T	Mixed
SERTAD2	ses_cd:is_ti	-0.0628327	ns	0.664487	0.991407	T/ILC	Other T/ILC	Cytotoxic T	Mixed
JAKMIP1	ses_cd:is_ti	0.0929812	ns	0.664528	0.991407	T/ILC	Other T/ILC	Cytotoxic T	Mixed
ATAD1	ses_cd:is_ti	-0.0527715	ns	0.6646	0.991407	T/ILC	Other T/ILC	Cytotoxic T	Mixed
IARS2	ses_cd:is_ti	-0.0491739	ns	0.664889	0.991407	T/ILC	Other T/ILC	Cytotoxic T	Mixed
MTERF4	ses_cd:is_ti	0.0559231	ns	0.664909	0.991407	T/ILC	Other T/ILC	Cytotoxic T	Mixed
DOCK5	ses_cd:is_ti	0.0844951	ns	0.665107	0.991407	T/ILC	Other T/ILC	Cytotoxic T	Mixed
PIK3C2A	ses_cd:is_ti	-0.0535962	ns	0.665576	0.991407	T/ILC	Other T/ILC	Cytotoxic T	Mixed
SEC61G	ses_cd:is_ti	-0.0688165	ns	0.66571	0.991407	T/ILC	Other T/ILC	Cytotoxic T	Mixed
C9orf3	ses_cd:is_ti	0.0623459	ns	0.665911	0.991407	T/ILC	Other T/ILC	Cytotoxic T	Mixed
IWS1	ses_cd:is_ti	-0.0516149	ns	0.665915	0.991407	T/ILC	Other T/ILC	Cytotoxic T	Mixed
EXT2	ses_cd:is_ti	-0.0499161	ns	0.666368	0.991407	T/ILC	Other T/ILC	Cytotoxic T	Mixed
TBC1D14	ses_cd:is_ti	-0.0492498	ns	0.666603	0.991407	T/ILC	Other T/ILC	Cytotoxic T	Mixed
OPA1	ses_cd:is_ti	-0.0471187	ns	0.666608	0.991407	T/ILC	Other T/ILC	Cytotoxic T	Mixed
C11orf58	ses_cd:is_ti	-0.0450666	ns	0.666717	0.991407	T/ILC	Other T/ILC	Cytotoxic T	Mixed
SKIL	ses_cd:is_ti	-0.0641167	ns	0.667178	0.991407	T/ILC	Other T/ILC	Cytotoxic T	Mixed
PXK	ses_cd:is_ti	-0.0612793	ns	0.667265	0.991407	T/ILC	Other T/ILC	Cytotoxic T	Mixed
FDX1	ses_cd:is_ti	-0.0642116	ns	0.667353	0.991407	T/ILC	Other T/ILC	Cytotoxic T	Mixed
ACAP2	ses_cd:is_ti	-0.0391335	ns	0.667474	0.991407	T/ILC	Other T/ILC	Cytotoxic T	Mixed
CLEC16A	ses_cd:is_ti	-0.055148	ns	0.667605	0.991407	T/ILC	Other T/ILC	Cytotoxic T	Mixed
FAR1	ses_cd:is_ti	-0.0589313	ns	0.667799	0.991407	T/ILC	Other T/ILC	Cytotoxic T	Mixed
PTPRJ	ses_cd:is_ti	0.061456	ns	0.667878	0.991407	T/ILC	Other T/ILC	Cytotoxic T	Mixed
PKM	ses_cd:is_ti	-0.23255	ns	0.667915	0.991407	T/ILC	Other T/ILC	Cytotoxic T	Mixed
SENP7	ses_cd:is_ti	0.0436452	ns	0.668083	0.991407	T/ILC	Other T/ILC	Cytotoxic T	Mixed
NKTR	ses_cd:is_ti	0.0419044	ns	0.668141	0.991407	T/ILC	Other T/ILC	Cytotoxic T	Mixed
RETREG3	ses_cd:is_ti	0.0793139	ns	0.668338	0.991407	T/ILC	Other T/ILC	Cytotoxic T	Mixed
STARD9	ses_cd:is_ti	0.0740908	ns	0.668466	0.991407	T/ILC	Other T/ILC	Cytotoxic T	Mixed
RC3H2	ses_cd:is_ti	-0.0482787	ns	0.66861	0.991407	T/ILC	Other T/ILC	Cytotoxic T	Mixed
NCK1	ses_cd:is_ti	-0.0519177	ns	0.668665	0.991407	T/ILC	Other T/ILC	Cytotoxic T	Mixed
AP2A2	ses_cd:is_ti	-0.0671073	ns	0.66918	0.991407	T/ILC	Other T/ILC	Cytotoxic T	Mixed
TOX	ses_cd:is_ti	-0.0635347	ns	0.66974	0.991407	T/ILC	Other T/ILC	Cytotoxic T	Mixed
PTPRE	ses_cd:is_ti	0.0520569	ns	0.669815	0.991407	T/ILC	Other T/ILC	Cytotoxic T	Mixed
PDCD6	ses_cd:is_ti	0.0480425	ns	0.670027	0.991407	T/ILC	Other T/ILC	Cytotoxic T	Mixed
ANKRD17	ses_cd:is_ti	0.042043	ns	0.670113	0.991407	T/ILC	Other T/ILC	Cytotoxic T	Mixed
RAB14	ses_cd:is_ti	0.0543028	ns	0.670283	0.991407	T/ILC	Other T/ILC	Cytotoxic T	Mixed
NARS	ses_cd:is_ti	0.0622127	ns	0.670731	0.991407	T/ILC	Other T/ILC	Cytotoxic T	Mixed
MBD2	ses_cd:is_ti	0.0610058	ns	0.670735	0.991407	T/ILC	Other T/ILC	Cytotoxic T	Mixed
SYAP1	ses_cd:is_ti	-0.0598656	ns	0.670769	0.991407	T/ILC	Other T/ILC	Cytotoxic T	Mixed
SLIRP	ses_cd:is_ti	0.0495585	ns	0.670804	0.991407	T/ILC	Other T/ILC	Cytotoxic T	Mixed
TTC13	ses_cd:is_ti	0.0468172	ns	0.670951	0.991407	T/ILC	Other T/ILC	Cytotoxic T	Mixed
MYO5A	ses_cd:is_ti	-0.0491023	ns	0.670957	0.991407	T/ILC	Other T/ILC	Cytotoxic T	Mixed
PCAT1	ses_cd:is_ti	0.0736568	ns	0.670979	0.991407	T/ILC	Other T/ILC	Cytotoxic T	Mixed
NSMAF	ses_cd:is_ti	0.0552101	ns	0.671138	0.991407	T/ILC	Other T/ILC	Cytotoxic T	Mixed
PARP8	ses_cd:is_ti	0.0681676	ns	0.671218	0.991407	T/ILC	Other T/ILC	Cytotoxic T	Mixed
CTCF	ses_cd:is_ti	-0.0439738	ns	0.671692	0.991407	T/ILC	Other T/ILC	Cytotoxic T	Mixed
APOLD1	ses_cd:is_ti	-0.0914557	ns	0.671908	0.991407	T/ILC	Other T/ILC	Cytotoxic T	Mixed
COX19	ses_cd:is_ti	-0.0557919	ns	0.671985	0.991407	T/ILC	Other T/ILC	Cytotoxic T	Mixed
ARHGEF2	ses_cd:is_ti	0.0594414	ns	0.672027	0.991407	T/ILC	Other T/ILC	Cytotoxic T	Mixed
DMTF1	ses_cd:is_ti	-0.0471804	ns	0.672238	0.991407	T/ILC	Other T/ILC	Cytotoxic T	Mixed
MTR	ses_cd:is_ti	-0.0674929	ns	0.672273	0.991407	T/ILC	Other T/ILC	Cytotoxic T	Mixed
VAPB	ses_cd:is_ti	-0.0754149	ns	0.672324	0.991407	T/ILC	Other T/ILC	Cytotoxic T	Mixed
PDXK	ses_cd:is_ti	-0.078409	ns	0.672523	0.991407	T/ILC	Other T/ILC	Cytotoxic T	Mixed
BCL2L1	ses_cd:is_ti	0.0580573	ns	0.672579	0.991407	T/ILC	Other T/ILC	Cytotoxic T	Mixed
USPL1	ses_cd:is_ti	0.0579458	ns	0.672727	0.991407	T/ILC	Other T/ILC	Cytotoxic T	Mixed
AP1B1	ses_cd:is_ti	-0.0636208	ns	0.672841	0.991407	T/ILC	Other T/ILC	Cytotoxic T	Mixed
NUP214	ses_cd:is_ti	0.0518471	ns	0.67295	0.991407	T/ILC	Other T/ILC	Cytotoxic T	Mixed
JAK1	ses_cd:is_ti	-0.0355078	ns	0.673077	0.991407	T/ILC	Other T/ILC	Cytotoxic T	Mixed
POLA1	ses_cd:is_ti	-0.0636749	ns	0.673191	0.991407	T/ILC	Other T/ILC	Cytotoxic T	Mixed
EIF4B	ses_cd:is_ti	0.0526268	ns	0.673477	0.991407	T/ILC	Other T/ILC	Cytotoxic T	Mixed
ARID1A	ses_cd:is_ti	0.0464535	ns	0.673876	0.991407	T/ILC	Other T/ILC	Cytotoxic T	Mixed
BAZ2A	ses_cd:is_ti	0.0514428	ns	0.673948	0.991407	T/ILC	Other T/ILC	Cytotoxic T	Mixed
ATP8B1	ses_cd:is_ti	0.0582055	ns	0.674083	0.991407	T/ILC	Other T/ILC	Cytotoxic T	Mixed
CEP162	ses_cd:is_ti	0.076015	ns	0.674183	0.991407	T/ILC	Other T/ILC	Cytotoxic T	Mixed
MIER1	ses_cd:is_ti	0.0433586	ns	0.67419	0.991407	T/ILC	Other T/ILC	Cytotoxic T	Mixed
SUMO1	ses_cd:is_ti	0.0595007	ns	0.674196	0.991407	T/ILC	Other T/ILC	Cytotoxic T	Mixed
COP1	ses_cd:is_ti	0.0469545	ns	0.674294	0.991407	T/ILC	Other T/ILC	Cytotoxic T	Mixed
MARCH5	ses_cd:is_ti	-0.0502737	ns	0.674318	0.991407	T/ILC	Other T/ILC	Cytotoxic T	Mixed
RPL15	ses_cd:is_ti	-0.0570889	ns	0.674424	0.991407	T/ILC	Other T/ILC	Cytotoxic T	Mixed
TSG101	ses_cd:is_ti	-0.0494778	ns	0.674452	0.991407	T/ILC	Other T/ILC	Cytotoxic T	Mixed
NSD2	ses_cd:is_ti	-0.0641897	ns	0.674802	0.991407	T/ILC	Other T/ILC	Cytotoxic T	Mixed
MT-ATP8	ses_cd:is_ti	0.0508185	ns	0.675572	0.991407	T/ILC	Other T/ILC	Cytotoxic T	Mixed
MIR29B2CHG	ses_cd:is_ti	0.0629999	ns	0.675629	0.991407	T/ILC	Other T/ILC	Cytotoxic T	Mixed
AIMP1	ses_cd:is_ti	-0.0576072	ns	0.675753	0.991407	T/ILC	Other T/ILC	Cytotoxic T	Mixed
METTL9	ses_cd:is_ti	-0.0497298	ns	0.67588	0.991407	T/ILC	Other T/ILC	Cytotoxic T	Mixed
MAZ	ses_cd:is_ti	-0.0544711	ns	0.675918	0.991407	T/ILC	Other T/ILC	Cytotoxic T	Mixed
C16orf72	ses_cd:is_ti	-0.0457668	ns	0.67598	0.991407	T/ILC	Other T/ILC	Cytotoxic T	Mixed
DGKH	ses_cd:is_ti	0.0703982	ns	0.676055	0.991407	T/ILC	Other T/ILC	Cytotoxic T	Mixed
TROVE2	ses_cd:is_ti	-0.0466149	ns	0.676891	0.991407	T/ILC	Other T/ILC	Cytotoxic T	Mixed
YME1L1	ses_cd:is_ti	-0.0436092	ns	0.676894	0.991407	T/ILC	Other T/ILC	Cytotoxic T	Mixed
LIN52	ses_cd:is_ti	-0.0693301	ns	0.677384	0.991407	T/ILC	Other T/ILC	Cytotoxic T	Mixed
ARHGAP10	ses_cd:is_ti	0.0583476	ns	0.677501	0.991407	T/ILC	Other T/ILC	Cytotoxic T	Mixed
OTUD4	ses_cd:is_ti	0.0475773	ns	0.677591	0.991407	T/ILC	Other T/ILC	Cytotoxic T	Mixed
KDM3B	ses_cd:is_ti	-0.0430513	ns	0.677593	0.991407	T/ILC	Other T/ILC	Cytotoxic T	Mixed
JUN	ses_cd:is_ti	-0.0700686	ns	0.677719	0.991407	T/ILC	Other T/ILC	Cytotoxic T	Mixed
WAC	ses_cd:is_ti	-0.0522182	ns	0.678311	0.991407	T/ILC	Other T/ILC	Cytotoxic T	Mixed
CDK6	ses_cd:is_ti	-0.0766896	ns	0.67846	0.991407	T/ILC	Other T/ILC	Cytotoxic T	Mixed
HNRNPH3	ses_cd:is_ti	0.0535841	ns	0.678542	0.991407	T/ILC	Other T/ILC	Cytotoxic T	Mixed
C22orf34	ses_cd:is_ti	-0.0707099	ns	0.67885	0.991407	T/ILC	Other T/ILC	Cytotoxic T	Mixed
TMEM50B	ses_cd:is_ti	-0.048686	ns	0.678884	0.991407	T/ILC	Other T/ILC	Cytotoxic T	Mixed
NSL1	ses_cd:is_ti	-0.0523294	ns	0.678962	0.991407	T/ILC	Other T/ILC	Cytotoxic T	Mixed
XIAP	ses_cd:is_ti	0.0539881	ns	0.679052	0.991407	T/ILC	Other T/ILC	Cytotoxic T	Mixed
SND1	ses_cd:is_ti	0.0509514	ns	0.679059	0.991407	T/ILC	Other T/ILC	Cytotoxic T	Mixed
AP2B1	ses_cd:is_ti	0.0477937	ns	0.679064	0.991407	T/ILC	Other T/ILC	Cytotoxic T	Mixed
POC1B	ses_cd:is_ti	-0.0892886	ns	0.679279	0.991407	T/ILC	Other T/ILC	Cytotoxic T	Mixed
CYP20A1	ses_cd:is_ti	-0.0478638	ns	0.679744	0.991407	T/ILC	Other T/ILC	Cytotoxic T	Mixed
RAB2A	ses_cd:is_ti	-0.0358157	ns	0.679777	0.991407	T/ILC	Other T/ILC	Cytotoxic T	Mixed
LRRC58	ses_cd:is_ti	0.0616256	ns	0.680231	0.991407	T/ILC	Other T/ILC	Cytotoxic T	Mixed
GID8	ses_cd:is_ti	-0.18483	ns	0.680272	0.991407	T/ILC	Other T/ILC	Cytotoxic T	Mixed
CHD9	ses_cd:is_ti	0.0609079	ns	0.680637	0.991407	T/ILC	Other T/ILC	Cytotoxic T	Mixed
KDM2B	ses_cd:is_ti	-0.058086	ns	0.68078	0.991407	T/ILC	Other T/ILC	Cytotoxic T	Mixed
GIMAP7	ses_cd:is_ti	-0.0521235	ns	0.680951	0.991407	T/ILC	Other T/ILC	Cytotoxic T	Mixed
DIP2A	ses_cd:is_ti	-0.0497632	ns	0.681057	0.991407	T/ILC	Other T/ILC	Cytotoxic T	Mixed
C8orf59	ses_cd:is_ti	-0.054401	ns	0.681176	0.991407	T/ILC	Other T/ILC	Cytotoxic T	Mixed
PCID2	ses_cd:is_ti	-0.0444289	ns	0.681289	0.991407	T/ILC	Other T/ILC	Cytotoxic T	Mixed
TMEM160	ses_cd:is_ti	-0.0534724	ns	0.68139	0.991407	T/ILC	Other T/ILC	Cytotoxic T	Mixed
BORCS5	ses_cd:is_ti	-0.0684097	ns	0.681569	0.991407	T/ILC	Other T/ILC	Cytotoxic T	Mixed
SLC7A6	ses_cd:is_ti	-0.0519299	ns	0.681648	0.991407	T/ILC	Other T/ILC	Cytotoxic T	Mixed
NUB1	ses_cd:is_ti	0.0473355	ns	0.681879	0.991407	T/ILC	Other T/ILC	Cytotoxic T	Mixed
RCC1	ses_cd:is_ti	0.0637767	ns	0.682676	0.991407	T/ILC	Other T/ILC	Cytotoxic T	Mixed
MAGI3	ses_cd:is_ti	-0.0884839	ns	0.682819	0.991407	T/ILC	Other T/ILC	Cytotoxic T	Mixed
POP5	ses_cd:is_ti	-0.07343	ns	0.682948	0.991407	T/ILC	Other T/ILC	Cytotoxic T	Mixed
APPBP2	ses_cd:is_ti	-0.050989	ns	0.683026	0.991407	T/ILC	Other T/ILC	Cytotoxic T	Mixed
SERP1	ses_cd:is_ti	-0.0483224	ns	0.683598	0.991407	T/ILC	Other T/ILC	Cytotoxic T	Mixed
L3MBTL3	ses_cd:is_ti	0.0516233	ns	0.683604	0.991407	T/ILC	Other T/ILC	Cytotoxic T	Mixed
UIMC1	ses_cd:is_ti	-0.0526235	ns	0.684278	0.991407	T/ILC	Other T/ILC	Cytotoxic T	Mixed
GHITM	ses_cd:is_ti	-0.0478398	ns	0.684582	0.991407	T/ILC	Other T/ILC	Cytotoxic T	Mixed
AIDA	ses_cd:is_ti	0.0548934	ns	0.684606	0.991407	T/ILC	Other T/ILC	Cytotoxic T	Mixed
AP1S2	ses_cd:is_ti	0.0543043	ns	0.684886	0.991407	T/ILC	Other T/ILC	Cytotoxic T	Mixed
ZFAND6	ses_cd:is_ti	0.0448134	ns	0.685068	0.991407	T/ILC	Other T/ILC	Cytotoxic T	Mixed
FXYD5	ses_cd:is_ti	-0.0622673	ns	0.685206	0.991407	T/ILC	Other T/ILC	Cytotoxic T	Mixed
DENR	ses_cd:is_ti	-0.056968	ns	0.685606	0.991407	T/ILC	Other T/ILC	Cytotoxic T	Mixed
TAGAP	ses_cd:is_ti	0.060259	ns	0.685694	0.991407	T/ILC	Other T/ILC	Cytotoxic T	Mixed
RPL9	ses_cd:is_ti	-0.0563055	ns	0.685754	0.991407	T/ILC	Other T/ILC	Cytotoxic T	Mixed
FER	ses_cd:is_ti	0.0573079	ns	0.68583	0.991407	T/ILC	Other T/ILC	Cytotoxic T	Mixed
LYPLAL1	ses_cd:is_ti	0.0580007	ns	0.685846	0.991407	T/ILC	Other T/ILC	Cytotoxic T	Mixed
MUC20-OT1	ses_cd:is_ti	0.0533036	ns	0.686063	0.991407	T/ILC	Other T/ILC	Cytotoxic T	Mixed
PTP4A2	ses_cd:is_ti	-0.0408103	ns	0.686432	0.991407	T/ILC	Other T/ILC	Cytotoxic T	Mixed
TAP1	ses_cd:is_ti	0.0644865	ns	0.686838	0.991407	T/ILC	Other T/ILC	Cytotoxic T	Mixed
IFNAR1	ses_cd:is_ti	0.0464597	ns	0.687063	0.991407	T/ILC	Other T/ILC	Cytotoxic T	Mixed
KPNA4	ses_cd:is_ti	0.0465797	ns	0.687693	0.991407	T/ILC	Other T/ILC	Cytotoxic T	Mixed
ZNF91	ses_cd:is_ti	0.0530392	ns	0.687884	0.991407	T/ILC	Other T/ILC	Cytotoxic T	Mixed
AC079447.1	ses_cd:is_ti	-0.0671867	ns	0.68791	0.991407	T/ILC	Other T/ILC	Cytotoxic T	Mixed
KDM7A	ses_cd:is_ti	0.0441829	ns	0.688068	0.991407	T/ILC	Other T/ILC	Cytotoxic T	Mixed
FOXP1	ses_cd:is_ti	-0.0450698	ns	0.688272	0.991407	T/ILC	Other T/ILC	Cytotoxic T	Mixed
RBM41	ses_cd:is_ti	0.0556471	ns	0.688288	0.991407	T/ILC	Other T/ILC	Cytotoxic T	Mixed
G3BP1	ses_cd:is_ti	-0.0503936	ns	0.688519	0.991407	T/ILC	Other T/ILC	Cytotoxic T	Mixed
UBL5	ses_cd:is_ti	0.0580776	ns	0.688561	0.991407	T/ILC	Other T/ILC	Cytotoxic T	Mixed
SESN1	ses_cd:is_ti	-0.0649573	ns	0.688745	0.991407	T/ILC	Other T/ILC	Cytotoxic T	Mixed
GLIPR1	ses_cd:is_ti	0.0464834	ns	0.688904	0.991407	T/ILC	Other T/ILC	Cytotoxic T	Mixed
ATG16L2	ses_cd:is_ti	0.0496664	ns	0.689139	0.991407	T/ILC	Other T/ILC	Cytotoxic T	Mixed
NEAT1	ses_cd:is_ti	0.0653795	ns	0.689432	0.991407	T/ILC	Other T/ILC	Cytotoxic T	Mixed
PHF20L1	ses_cd:is_ti	-0.0439525	ns	0.689512	0.991407	T/ILC	Other T/ILC	Cytotoxic T	Mixed
SRP72	ses_cd:is_ti	-0.0428747	ns	0.689516	0.991407	T/ILC	Other T/ILC	Cytotoxic T	Mixed
DNAJC7	ses_cd:is_ti	-0.0574111	ns	0.689667	0.991407	T/ILC	Other T/ILC	Cytotoxic T	Mixed
APOBEC3G	ses_cd:is_ti	0.0515826	ns	0.689854	0.991407	T/ILC	Other T/ILC	Cytotoxic T	Mixed
ARHGDIA	ses_cd:is_ti	-0.0614657	ns	0.689871	0.991407	T/ILC	Other T/ILC	Cytotoxic T	Mixed
TMOD3	ses_cd:is_ti	-0.0441313	ns	0.689965	0.991407	T/ILC	Other T/ILC	Cytotoxic T	Mixed
SNHG25	ses_cd:is_ti	-0.082646	ns	0.690158	0.991407	T/ILC	Other T/ILC	Cytotoxic T	Mixed
CEP85L	ses_cd:is_ti	-0.043487	ns	0.690271	0.991407	T/ILC	Other T/ILC	Cytotoxic T	Mixed
MEAF6	ses_cd:is_ti	-0.0607188	ns	0.690404	0.991407	T/ILC	Other T/ILC	Cytotoxic T	Mixed
ITGA6	ses_cd:is_ti	-0.0782824	ns	0.690419	0.991407	T/ILC	Other T/ILC	Cytotoxic T	Mixed
SUPT4H1	ses_cd:is_ti	-0.0480604	ns	0.690638	0.991407	T/ILC	Other T/ILC	Cytotoxic T	Mixed
AGL	ses_cd:is_ti	0.0460649	ns	0.691101	0.991407	T/ILC	Other T/ILC	Cytotoxic T	Mixed
PSMB2	ses_cd:is_ti	-0.0581775	ns	0.691142	0.991407	T/ILC	Other T/ILC	Cytotoxic T	Mixed
FAM102A	ses_cd:is_ti	0.0757106	ns	0.691293	0.991407	T/ILC	Other T/ILC	Cytotoxic T	Mixed
SLCO2B1	ses_cd:is_ti	-0.154665	ns	0.691497	0.991407	T/ILC	Other T/ILC	Cytotoxic T	Mixed
FAM192A	ses_cd:is_ti	-0.0567187	ns	0.69164	0.991407	T/ILC	Other T/ILC	Cytotoxic T	Mixed
NPAT	ses_cd:is_ti	-0.0610337	ns	0.69199	0.991407	T/ILC	Other T/ILC	Cytotoxic T	Mixed
DDX3Y	ses_cd:is_ti	-0.052986	ns	0.692127	0.991407	T/ILC	Other T/ILC	Cytotoxic T	Mixed
CLEC2B	ses_cd:is_ti	-0.0493317	ns	0.692165	0.991407	T/ILC	Other T/ILC	Cytotoxic T	Mixed
VIM	ses_cd:is_ti	-0.0508237	ns	0.692262	0.991407	T/ILC	Other T/ILC	Cytotoxic T	Mixed
CANX	ses_cd:is_ti	-0.0530478	ns	0.692647	0.991407	T/ILC	Other T/ILC	Cytotoxic T	Mixed
TRIM13	ses_cd:is_ti	-0.0568047	ns	0.692714	0.991407	T/ILC	Other T/ILC	Cytotoxic T	Mixed
GLUD1	ses_cd:is_ti	-0.0445091	ns	0.692729	0.991407	T/ILC	Other T/ILC	Cytotoxic T	Mixed
TMED4	ses_cd:is_ti	-0.0505215	ns	0.692983	0.991407	T/ILC	Other T/ILC	Cytotoxic T	Mixed
VPS26A	ses_cd:is_ti	-0.046469	ns	0.693157	0.991407	T/ILC	Other T/ILC	Cytotoxic T	Mixed
LINC00426	ses_cd:is_ti	0.0595206	ns	0.693438	0.991407	T/ILC	Other T/ILC	Cytotoxic T	Mixed
PAXBP1	ses_cd:is_ti	0.04969	ns	0.693441	0.991407	T/ILC	Other T/ILC	Cytotoxic T	Mixed
MRPS34	ses_cd:is_ti	-0.0499259	ns	0.693483	0.991407	T/ILC	Other T/ILC	Cytotoxic T	Mixed
SYF2	ses_cd:is_ti	-0.0547043	ns	0.693955	0.991407	T/ILC	Other T/ILC	Cytotoxic T	Mixed
BRWD3	ses_cd:is_ti	-0.0369854	ns	0.693994	0.991407	T/ILC	Other T/ILC	Cytotoxic T	Mixed
ANKS1A	ses_cd:is_ti	0.050541	ns	0.694214	0.991407	T/ILC	Other T/ILC	Cytotoxic T	Mixed
EIF3I	ses_cd:is_ti	0.04693	ns	0.694549	0.991407	T/ILC	Other T/ILC	Cytotoxic T	Mixed
NHP2	ses_cd:is_ti	-0.0531195	ns	0.694586	0.991407	T/ILC	Other T/ILC	Cytotoxic T	Mixed
ANAPC10	ses_cd:is_ti	-0.0751017	ns	0.69464	0.991407	T/ILC	Other T/ILC	Cytotoxic T	Mixed
SUGP2	ses_cd:is_ti	0.0503316	ns	0.694674	0.991407	T/ILC	Other T/ILC	Cytotoxic T	Mixed
PPP4R2	ses_cd:is_ti	-0.0424476	ns	0.69493	0.991407	T/ILC	Other T/ILC	Cytotoxic T	Mixed
CHIC1	ses_cd:is_ti	-0.0570425	ns	0.695118	0.991407	T/ILC	Other T/ILC	Cytotoxic T	Mixed
SKAP1-AS1	ses_cd:is_ti	-0.0663039	ns	0.695146	0.991407	T/ILC	Other T/ILC	Cytotoxic T	Mixed
ULK4	ses_cd:is_ti	-0.0574037	ns	0.695406	0.991407	T/ILC	Other T/ILC	Cytotoxic T	Mixed
GTF3C6	ses_cd:is_ti	0.0609079	ns	0.695448	0.991407	T/ILC	Other T/ILC	Cytotoxic T	Mixed
ANP32B	ses_cd:is_ti	-0.0462985	ns	0.695605	0.991407	T/ILC	Other T/ILC	Cytotoxic T	Mixed
ATG12	ses_cd:is_ti	0.0425925	ns	0.696121	0.991407	T/ILC	Other T/ILC	Cytotoxic T	Mixed
UBE3C	ses_cd:is_ti	0.0430166	ns	0.696149	0.991407	T/ILC	Other T/ILC	Cytotoxic T	Mixed
ANKMY1	ses_cd:is_ti	-0.0458795	ns	0.696271	0.991407	T/ILC	Other T/ILC	Cytotoxic T	Mixed
SLC4A7	ses_cd:is_ti	-0.0452899	ns	0.696411	0.991407	T/ILC	Other T/ILC	Cytotoxic T	Mixed
PTPN4	ses_cd:is_ti	-0.0382366	ns	0.696907	0.991407	T/ILC	Other T/ILC	Cytotoxic T	Mixed
TTC21B	ses_cd:is_ti	-0.0548262	ns	0.697171	0.991407	T/ILC	Other T/ILC	Cytotoxic T	Mixed
ARFGEF2	ses_cd:is_ti	-0.0507305	ns	0.697208	0.991407	T/ILC	Other T/ILC	Cytotoxic T	Mixed
BIN1	ses_cd:is_ti	-0.0541325	ns	0.697328	0.991407	T/ILC	Other T/ILC	Cytotoxic T	Mixed
MACO1	ses_cd:is_ti	-0.0627362	ns	0.697414	0.991407	T/ILC	Other T/ILC	Cytotoxic T	Mixed
DDX46	ses_cd:is_ti	0.0477002	ns	0.697528	0.991407	T/ILC	Other T/ILC	Cytotoxic T	Mixed
S100PBP	ses_cd:is_ti	0.0625365	ns	0.697595	0.991407	T/ILC	Other T/ILC	Cytotoxic T	Mixed
SF3B3	ses_cd:is_ti	0.0517866	ns	0.697798	0.991407	T/ILC	Other T/ILC	Cytotoxic T	Mixed
EIPR1	ses_cd:is_ti	0.0643425	ns	0.69788	0.991407	T/ILC	Other T/ILC	Cytotoxic T	Mixed
PRKCH	ses_cd:is_ti	-0.0410685	ns	0.697911	0.991407	T/ILC	Other T/ILC	Cytotoxic T	Mixed
INPP4A	ses_cd:is_ti	-0.046712	ns	0.698191	0.991407	T/ILC	Other T/ILC	Cytotoxic T	Mixed
WDR26	ses_cd:is_ti	0.0446543	ns	0.698289	0.991407	T/ILC	Other T/ILC	Cytotoxic T	Mixed
PRDX6	ses_cd:is_ti	-0.0466585	ns	0.698314	0.991407	T/ILC	Other T/ILC	Cytotoxic T	Mixed
TLK2	ses_cd:is_ti	0.0421021	ns	0.698702	0.991407	T/ILC	Other T/ILC	Cytotoxic T	Mixed
ALG5	ses_cd:is_ti	0.0497419	ns	0.69894	0.991407	T/ILC	Other T/ILC	Cytotoxic T	Mixed
PDS5B	ses_cd:is_ti	-0.0460948	ns	0.698991	0.991407	T/ILC	Other T/ILC	Cytotoxic T	Mixed
RBBP4	ses_cd:is_ti	-0.053313	ns	0.699027	0.991407	T/ILC	Other T/ILC	Cytotoxic T	Mixed
GIGYF2	ses_cd:is_ti	0.0534217	ns	0.69924	0.991407	T/ILC	Other T/ILC	Cytotoxic T	Mixed
GBP3	ses_cd:is_ti	-0.0622561	ns	0.699571	0.991407	T/ILC	Other T/ILC	Cytotoxic T	Mixed
NPC2	ses_cd:is_ti	0.0583376	ns	0.699693	0.991407	T/ILC	Other T/ILC	Cytotoxic T	Mixed
RBCK1	ses_cd:is_ti	-0.0517659	ns	0.69972	0.991407	T/ILC	Other T/ILC	Cytotoxic T	Mixed
EDF1	ses_cd:is_ti	-0.0464097	ns	0.699873	0.991407	T/ILC	Other T/ILC	Cytotoxic T	Mixed
UVRAG	ses_cd:is_ti	-0.0452609	ns	0.700154	0.991407	T/ILC	Other T/ILC	Cytotoxic T	Mixed
IBTK	ses_cd:is_ti	0.057632	ns	0.700322	0.991407	T/ILC	Other T/ILC	Cytotoxic T	Mixed
SERINC1	ses_cd:is_ti	-0.0600803	ns	0.700382	0.991407	T/ILC	Other T/ILC	Cytotoxic T	Mixed
MAPKAPK2	ses_cd:is_ti	-0.0471461	ns	0.7005	0.991407	T/ILC	Other T/ILC	Cytotoxic T	Mixed
RFX7	ses_cd:is_ti	0.0460587	ns	0.70075	0.991407	T/ILC	Other T/ILC	Cytotoxic T	Mixed
SNX25	ses_cd:is_ti	-0.0679517	ns	0.700862	0.991407	T/ILC	Other T/ILC	Cytotoxic T	Mixed
PSTPIP1	ses_cd:is_ti	0.0645842	ns	0.701192	0.991407	T/ILC	Other T/ILC	Cytotoxic T	Mixed
SLC25A12	ses_cd:is_ti	-0.0486569	ns	0.701367	0.991407	T/ILC	Other T/ILC	Cytotoxic T	Mixed
DCAF10	ses_cd:is_ti	-0.056996	ns	0.70153	0.991407	T/ILC	Other T/ILC	Cytotoxic T	Mixed
TNRC6B	ses_cd:is_ti	-0.0430957	ns	0.701663	0.991407	T/ILC	Other T/ILC	Cytotoxic T	Mixed
PEX2	ses_cd:is_ti	0.0591251	ns	0.701898	0.991407	T/ILC	Other T/ILC	Cytotoxic T	Mixed
PDS5A	ses_cd:is_ti	-0.0452688	ns	0.702064	0.991407	T/ILC	Other T/ILC	Cytotoxic T	Mixed
UBE2E3	ses_cd:is_ti	-0.0608993	ns	0.702187	0.991407	T/ILC	Other T/ILC	Cytotoxic T	Mixed
TLN1	ses_cd:is_ti	0.0437136	ns	0.702348	0.991407	T/ILC	Other T/ILC	Cytotoxic T	Mixed
ZNF141	ses_cd:is_ti	-0.0502412	ns	0.702767	0.991407	T/ILC	Other T/ILC	Cytotoxic T	Mixed
SHISA5	ses_cd:is_ti	0.0491296	ns	0.702779	0.991407	T/ILC	Other T/ILC	Cytotoxic T	Mixed
RPS6KA1	ses_cd:is_ti	0.0548504	ns	0.703131	0.991407	T/ILC	Other T/ILC	Cytotoxic T	Mixed
SFPQ	ses_cd:is_ti	-0.0375519	ns	0.704134	0.991407	T/ILC	Other T/ILC	Cytotoxic T	Mixed
LINC00894	ses_cd:is_ti	0.0523162	ns	0.70436	0.991407	T/ILC	Other T/ILC	Cytotoxic T	Mixed
SVIP	ses_cd:is_ti	-0.0597886	ns	0.704364	0.991407	T/ILC	Other T/ILC	Cytotoxic T	Mixed
STX12	ses_cd:is_ti	-0.0525095	ns	0.704385	0.991407	T/ILC	Other T/ILC	Cytotoxic T	Mixed
TNKS2	ses_cd:is_ti	0.0394169	ns	0.704603	0.991407	T/ILC	Other T/ILC	Cytotoxic T	Mixed
CEACAM21	ses_cd:is_ti	-0.0572215	ns	0.704837	0.991407	T/ILC	Other T/ILC	Cytotoxic T	Mixed
ERCC6L2	ses_cd:is_ti	-0.051296	ns	0.704876	0.991407	T/ILC	Other T/ILC	Cytotoxic T	Mixed
CCT7	ses_cd:is_ti	-0.0561644	ns	0.704982	0.991407	T/ILC	Other T/ILC	Cytotoxic T	Mixed
MRPS31	ses_cd:is_ti	-0.0449595	ns	0.705197	0.991407	T/ILC	Other T/ILC	Cytotoxic T	Mixed
UBE2L3	ses_cd:is_ti	0.0363074	ns	0.705314	0.991407	T/ILC	Other T/ILC	Cytotoxic T	Mixed
CCNY	ses_cd:is_ti	-0.0376107	ns	0.70621	0.991407	T/ILC	Other T/ILC	Cytotoxic T	Mixed
PMVK	ses_cd:is_ti	0.0480118	ns	0.706315	0.991407	T/ILC	Other T/ILC	Cytotoxic T	Mixed
AC027644.4	ses_cd:is_ti	0.0614358	ns	0.706519	0.991407	T/ILC	Other T/ILC	Cytotoxic T	Mixed
NAPG	ses_cd:is_ti	-0.0504462	ns	0.706696	0.991407	T/ILC	Other T/ILC	Cytotoxic T	Mixed
SHLD2	ses_cd:is_ti	0.0464612	ns	0.706708	0.991407	T/ILC	Other T/ILC	Cytotoxic T	Mixed
CCNDBP1	ses_cd:is_ti	-0.0463602	ns	0.706734	0.991407	T/ILC	Other T/ILC	Cytotoxic T	Mixed
RASSF5	ses_cd:is_ti	0.0523343	ns	0.707343	0.991407	T/ILC	Other T/ILC	Cytotoxic T	Mixed
CNIH4	ses_cd:is_ti	-0.0445568	ns	0.707385	0.991407	T/ILC	Other T/ILC	Cytotoxic T	Mixed
SF1	ses_cd:is_ti	-0.0385384	ns	0.707653	0.991407	T/ILC	Other T/ILC	Cytotoxic T	Mixed
SMYD3	ses_cd:is_ti	-0.0348616	ns	0.70775	0.991407	T/ILC	Other T/ILC	Cytotoxic T	Mixed
STXBP2	ses_cd:is_ti	0.0552044	ns	0.707819	0.991407	T/ILC	Other T/ILC	Cytotoxic T	Mixed
RAB30	ses_cd:is_ti	0.056043	ns	0.707931	0.991407	T/ILC	Other T/ILC	Cytotoxic T	Mixed
AP000787.1	ses_cd:is_ti	0.0658874	ns	0.70814	0.991407	T/ILC	Other T/ILC	Cytotoxic T	Mixed
NFAT5	ses_cd:is_ti	-0.0379804	ns	0.708203	0.991407	T/ILC	Other T/ILC	Cytotoxic T	Mixed
GSAP	ses_cd:is_ti	0.0524117	ns	0.708215	0.991407	T/ILC	Other T/ILC	Cytotoxic T	Mixed
MOB1A	ses_cd:is_ti	0.0523683	ns	0.70824	0.991407	T/ILC	Other T/ILC	Cytotoxic T	Mixed
CCNL1	ses_cd:is_ti	-0.0499051	ns	0.708243	0.991407	T/ILC	Other T/ILC	Cytotoxic T	Mixed
RPL36	ses_cd:is_ti	-0.0424292	ns	0.708341	0.991407	T/ILC	Other T/ILC	Cytotoxic T	Mixed
FCHO2	ses_cd:is_ti	-0.176027	ns	0.708363	0.991407	T/ILC	Other T/ILC	Cytotoxic T	Mixed
TMF1	ses_cd:is_ti	-0.0394071	ns	0.708386	0.991407	T/ILC	Other T/ILC	Cytotoxic T	Mixed
JMY	ses_cd:is_ti	0.0570345	ns	0.70852	0.991407	T/ILC	Other T/ILC	Cytotoxic T	Mixed
NOL10	ses_cd:is_ti	-0.0493893	ns	0.708705	0.991407	T/ILC	Other T/ILC	Cytotoxic T	Mixed
SRRM2	ses_cd:is_ti	0.0347703	ns	0.709124	0.991407	T/ILC	Other T/ILC	Cytotoxic T	Mixed
SFMBT2	ses_cd:is_ti	0.0438533	ns	0.70919	0.991407	T/ILC	Other T/ILC	Cytotoxic T	Mixed
CPEB4	ses_cd:is_ti	0.0557728	ns	0.709443	0.991407	T/ILC	Other T/ILC	Cytotoxic T	Mixed
ARF6	ses_cd:is_ti	-0.0459221	ns	0.709625	0.991407	T/ILC	Other T/ILC	Cytotoxic T	Mixed
FAM19A1	ses_cd:is_ti	-0.10144	ns	0.709751	0.991407	T/ILC	Other T/ILC	Cytotoxic T	Mixed
RBL2	ses_cd:is_ti	-0.0414518	ns	0.709944	0.991407	T/ILC	Other T/ILC	Cytotoxic T	Mixed
ATG14	ses_cd:is_ti	0.0518045	ns	0.709946	0.991407	T/ILC	Other T/ILC	Cytotoxic T	Mixed
ST7L	ses_cd:is_ti	0.0548682	ns	0.710092	0.991407	T/ILC	Other T/ILC	Cytotoxic T	Mixed
FBXL20	ses_cd:is_ti	-0.0498689	ns	0.710107	0.991407	T/ILC	Other T/ILC	Cytotoxic T	Mixed
TOMM20	ses_cd:is_ti	0.0559303	ns	0.710149	0.991407	T/ILC	Other T/ILC	Cytotoxic T	Mixed
EIF3B	ses_cd:is_ti	0.0434964	ns	0.710269	0.991407	T/ILC	Other T/ILC	Cytotoxic T	Mixed
TRAPPC9	ses_cd:is_ti	-0.0433582	ns	0.710407	0.991407	T/ILC	Other T/ILC	Cytotoxic T	Mixed
TESPA1	ses_cd:is_ti	-0.0583969	ns	0.710433	0.991407	T/ILC	Other T/ILC	Cytotoxic T	Mixed
FAM214A	ses_cd:is_ti	-0.0396829	ns	0.71047	0.991407	T/ILC	Other T/ILC	Cytotoxic T	Mixed
ABLIM1	ses_cd:is_ti	0.0645017	ns	0.710598	0.991407	T/ILC	Other T/ILC	Cytotoxic T	Mixed
FOXN2	ses_cd:is_ti	-0.0440275	ns	0.71061	0.991407	T/ILC	Other T/ILC	Cytotoxic T	Mixed
TFCP2	ses_cd:is_ti	-0.0519615	ns	0.711325	0.991407	T/ILC	Other T/ILC	Cytotoxic T	Mixed
ZNF565	ses_cd:is_ti	0.0600574	ns	0.711457	0.991407	T/ILC	Other T/ILC	Cytotoxic T	Mixed
ZC3H15	ses_cd:is_ti	-0.0512119	ns	0.711493	0.991407	T/ILC	Other T/ILC	Cytotoxic T	Mixed
DTX3L	ses_cd:is_ti	0.0661285	ns	0.711873	0.991407	T/ILC	Other T/ILC	Cytotoxic T	Mixed
SASH3	ses_cd:is_ti	0.0464382	ns	0.712311	0.991407	T/ILC	Other T/ILC	Cytotoxic T	Mixed
TRMO	ses_cd:is_ti	-0.0590954	ns	0.713113	0.991407	T/ILC	Other T/ILC	Cytotoxic T	Mixed
ITGB1	ses_cd:is_ti	0.0478121	ns	0.713727	0.991407	T/ILC	Other T/ILC	Cytotoxic T	Mixed
INTS8	ses_cd:is_ti	-0.0512385	ns	0.71384	0.991407	T/ILC	Other T/ILC	Cytotoxic T	Mixed
FKBP1A	ses_cd:is_ti	-0.0480452	ns	0.714166	0.991407	T/ILC	Other T/ILC	Cytotoxic T	Mixed
CEP135	ses_cd:is_ti	-0.0547552	ns	0.714189	0.991407	T/ILC	Other T/ILC	Cytotoxic T	Mixed
CD209	ses_cd:is_ti	0.0862949	ns	0.714539	0.991407	T/ILC	Other T/ILC	Cytotoxic T	Mixed
CPSF6	ses_cd:is_ti	0.0423138	ns	0.714844	0.991407	T/ILC	Other T/ILC	Cytotoxic T	Mixed
KPNB1	ses_cd:is_ti	-0.0487524	ns	0.714928	0.991407	T/ILC	Other T/ILC	Cytotoxic T	Mixed
GPR65	ses_cd:is_ti	-0.053119	ns	0.715072	0.991407	T/ILC	Other T/ILC	Cytotoxic T	Mixed
SP4	ses_cd:is_ti	-0.0394997	ns	0.715086	0.991407	T/ILC	Other T/ILC	Cytotoxic T	Mixed
CYFIP2	ses_cd:is_ti	0.0416062	ns	0.715103	0.991407	T/ILC	Other T/ILC	Cytotoxic T	Mixed
SETD5	ses_cd:is_ti	-0.0343781	ns	0.715314	0.991407	T/ILC	Other T/ILC	Cytotoxic T	Mixed
STAT3	ses_cd:is_ti	0.0367801	ns	0.715664	0.991407	T/ILC	Other T/ILC	Cytotoxic T	Mixed
MLLT10	ses_cd:is_ti	-0.0473744	ns	0.715733	0.991407	T/ILC	Other T/ILC	Cytotoxic T	Mixed
STRN	ses_cd:is_ti	0.042519	ns	0.716258	0.991407	T/ILC	Other T/ILC	Cytotoxic T	Mixed
IARS	ses_cd:is_ti	-0.0538445	ns	0.716845	0.991407	T/ILC	Other T/ILC	Cytotoxic T	Mixed
CFAP97	ses_cd:is_ti	-0.0498347	ns	0.717047	0.991407	T/ILC	Other T/ILC	Cytotoxic T	Mixed
PPP2R5A	ses_cd:is_ti	0.039664	ns	0.717153	0.991407	T/ILC	Other T/ILC	Cytotoxic T	Mixed
PRIM2	ses_cd:is_ti	0.0542334	ns	0.71739	0.991407	T/ILC	Other T/ILC	Cytotoxic T	Mixed
OAZ1	ses_cd:is_ti	-0.0469375	ns	0.717446	0.991407	T/ILC	Other T/ILC	Cytotoxic T	Mixed
SOS1	ses_cd:is_ti	0.0443843	ns	0.717634	0.991407	T/ILC	Other T/ILC	Cytotoxic T	Mixed
WBP1L	ses_cd:is_ti	0.0437214	ns	0.718	0.991407	T/ILC	Other T/ILC	Cytotoxic T	Mixed
NRDC	ses_cd:is_ti	0.0385046	ns	0.718268	0.991407	T/ILC	Other T/ILC	Cytotoxic T	Mixed
ERGIC2	ses_cd:is_ti	0.0501468	ns	0.718294	0.991407	T/ILC	Other T/ILC	Cytotoxic T	Mixed
OSBPL9	ses_cd:is_ti	0.0387657	ns	0.718373	0.991407	T/ILC	Other T/ILC	Cytotoxic T	Mixed
ACVR1	ses_cd:is_ti	0.0519679	ns	0.718394	0.991407	T/ILC	Other T/ILC	Cytotoxic T	Mixed
PLGRKT	ses_cd:is_ti	-0.0454084	ns	0.718723	0.991407	T/ILC	Other T/ILC	Cytotoxic T	Mixed
EMC3	ses_cd:is_ti	0.0515509	ns	0.718737	0.991407	T/ILC	Other T/ILC	Cytotoxic T	Mixed
GBF1	ses_cd:is_ti	0.129927	ns	0.718883	0.991407	T/ILC	Other T/ILC	Cytotoxic T	Mixed
DHRSX	ses_cd:is_ti	0.0473409	ns	0.718901	0.991407	T/ILC	Other T/ILC	Cytotoxic T	Mixed
SLC38A1	ses_cd:is_ti	-0.0377202	ns	0.719024	0.991407	T/ILC	Other T/ILC	Cytotoxic T	Mixed
TSC22D1	ses_cd:is_ti	-0.0481561	ns	0.719032	0.991407	T/ILC	Other T/ILC	Cytotoxic T	Mixed
PSMD7	ses_cd:is_ti	-0.0549495	ns	0.719432	0.991407	T/ILC	Other T/ILC	Cytotoxic T	Mixed
NNT	ses_cd:is_ti	-0.0498965	ns	0.719809	0.991407	T/ILC	Other T/ILC	Cytotoxic T	Mixed
MT-ND2	ses_cd:is_ti	-0.0883103	ns	0.719838	0.991407	T/ILC	Other T/ILC	Cytotoxic T	Mixed
LMTK2	ses_cd:is_ti	-0.0524486	ns	0.720428	0.991407	T/ILC	Other T/ILC	Cytotoxic T	Mixed
GNL3	ses_cd:is_ti	-0.047902	ns	0.720478	0.991407	T/ILC	Other T/ILC	Cytotoxic T	Mixed
M6PR	ses_cd:is_ti	0.0479508	ns	0.720538	0.991407	T/ILC	Other T/ILC	Cytotoxic T	Mixed
CELF1	ses_cd:is_ti	-0.0319076	ns	0.720543	0.991407	T/ILC	Other T/ILC	Cytotoxic T	Mixed
DGKE	ses_cd:is_ti	-0.0619124	ns	0.720905	0.991407	T/ILC	Other T/ILC	Cytotoxic T	Mixed
CHD7	ses_cd:is_ti	0.0601511	ns	0.720966	0.991407	T/ILC	Other T/ILC	Cytotoxic T	Mixed
CCPG1	ses_cd:is_ti	-0.0386229	ns	0.72151	0.991407	T/ILC	Other T/ILC	Cytotoxic T	Mixed
HERC1	ses_cd:is_ti	-0.0361009	ns	0.721606	0.991407	T/ILC	Other T/ILC	Cytotoxic T	Mixed
CNOT8	ses_cd:is_ti	-0.0503748	ns	0.721694	0.991407	T/ILC	Other T/ILC	Cytotoxic T	Mixed
DOCK8	ses_cd:is_ti	-0.0340056	ns	0.722357	0.991407	T/ILC	Other T/ILC	Cytotoxic T	Mixed
NDUFS6	ses_cd:is_ti	-0.0513556	ns	0.722499	0.991407	T/ILC	Other T/ILC	Cytotoxic T	Mixed
PGAM1	ses_cd:is_ti	-0.0487591	ns	0.722578	0.991407	T/ILC	Other T/ILC	Cytotoxic T	Mixed
SMC1A	ses_cd:is_ti	0.0449376	ns	0.723046	0.991407	T/ILC	Other T/ILC	Cytotoxic T	Mixed
CD48	ses_cd:is_ti	0.045907	ns	0.723438	0.991407	T/ILC	Other T/ILC	Cytotoxic T	Mixed
CEP120	ses_cd:is_ti	0.0528712	ns	0.72353	0.991407	T/ILC	Other T/ILC	Cytotoxic T	Mixed
COX17	ses_cd:is_ti	-0.267764	ns	0.723673	0.991407	T/ILC	Other T/ILC	Cytotoxic T	Mixed
RNF19A	ses_cd:is_ti	0.0408408	ns	0.72387	0.991407	T/ILC	Other T/ILC	Cytotoxic T	Mixed
ARHGEF7	ses_cd:is_ti	-0.0461954	ns	0.723889	0.991407	T/ILC	Other T/ILC	Cytotoxic T	Mixed
REEP5	ses_cd:is_ti	0.0487046	ns	0.7241	0.991407	T/ILC	Other T/ILC	Cytotoxic T	Mixed
MT-ND3	ses_cd:is_ti	0.104686	ns	0.724148	0.991407	T/ILC	Other T/ILC	Cytotoxic T	Mixed
MORF4L1	ses_cd:is_ti	0.0448723	ns	0.724377	0.991407	T/ILC	Other T/ILC	Cytotoxic T	Mixed
SETD3	ses_cd:is_ti	-0.0454473	ns	0.724567	0.991407	T/ILC	Other T/ILC	Cytotoxic T	Mixed
NDUFAF2	ses_cd:is_ti	-0.0479494	ns	0.724574	0.991407	T/ILC	Other T/ILC	Cytotoxic T	Mixed
CD164	ses_cd:is_ti	-0.0360016	ns	0.724645	0.991407	T/ILC	Other T/ILC	Cytotoxic T	Mixed
CD74	ses_cd:is_ti	0.0583424	ns	0.724797	0.991407	T/ILC	Other T/ILC	Cytotoxic T	Mixed
ATP5F1C	ses_cd:is_ti	-0.045677	ns	0.724867	0.991407	T/ILC	Other T/ILC	Cytotoxic T	Mixed
GNPTAB	ses_cd:is_ti	-0.0361439	ns	0.725099	0.991407	T/ILC	Other T/ILC	Cytotoxic T	Mixed
RPS6KC1	ses_cd:is_ti	-0.042519	ns	0.725226	0.991407	T/ILC	Other T/ILC	Cytotoxic T	Mixed
PITPNA	ses_cd:is_ti	0.0429131	ns	0.725549	0.991407	T/ILC	Other T/ILC	Cytotoxic T	Mixed
ANXA5	ses_cd:is_ti	-0.0610063	ns	0.72556	0.991407	T/ILC	Other T/ILC	Cytotoxic T	Mixed
UBLCP1	ses_cd:is_ti	-0.0484935	ns	0.725745	0.991407	T/ILC	Other T/ILC	Cytotoxic T	Mixed
SDF4	ses_cd:is_ti	-0.0497538	ns	0.725793	0.991407	T/ILC	Other T/ILC	Cytotoxic T	Mixed
ATP1A1	ses_cd:is_ti	-0.0707949	ns	0.72587	0.991407	T/ILC	Other T/ILC	Cytotoxic T	Mixed
ACTR3	ses_cd:is_ti	0.0359159	ns	0.72607	0.991407	T/ILC	Other T/ILC	Cytotoxic T	Mixed
GIMAP8	ses_cd:is_ti	0.0613499	ns	0.726207	0.991407	T/ILC	Other T/ILC	Cytotoxic T	Mixed
GAK	ses_cd:is_ti	-0.049859	ns	0.726321	0.991407	T/ILC	Other T/ILC	Cytotoxic T	Mixed
TMEM181	ses_cd:is_ti	-0.0460892	ns	0.726395	0.991407	T/ILC	Other T/ILC	Cytotoxic T	Mixed
RAB22A	ses_cd:is_ti	0.04275	ns	0.726504	0.991407	T/ILC	Other T/ILC	Cytotoxic T	Mixed
CREB1	ses_cd:is_ti	0.0355401	ns	0.726573	0.991407	T/ILC	Other T/ILC	Cytotoxic T	Mixed
FUCA1	ses_cd:is_ti	-0.0733464	ns	0.726787	0.991407	T/ILC	Other T/ILC	Cytotoxic T	Mixed
LCMT1	ses_cd:is_ti	-0.0496206	ns	0.726957	0.991407	T/ILC	Other T/ILC	Cytotoxic T	Mixed
TUBGCP2	ses_cd:is_ti	-0.0512857	ns	0.727395	0.991407	T/ILC	Other T/ILC	Cytotoxic T	Mixed
COG6	ses_cd:is_ti	-0.0518421	ns	0.727595	0.991407	T/ILC	Other T/ILC	Cytotoxic T	Mixed
ABCE1	ses_cd:is_ti	-0.0417746	ns	0.72827	0.991407	T/ILC	Other T/ILC	Cytotoxic T	Mixed
PLEK	ses_cd:is_ti	0.0565984	ns	0.72899	0.991407	T/ILC	Other T/ILC	Cytotoxic T	Mixed
COTL1	ses_cd:is_ti	0.0687908	ns	0.729012	0.991407	T/ILC	Other T/ILC	Cytotoxic T	Mixed
GNAI3	ses_cd:is_ti	0.038515	ns	0.729054	0.991407	T/ILC	Other T/ILC	Cytotoxic T	Mixed
EEF2	ses_cd:is_ti	-0.0436623	ns	0.729089	0.991407	T/ILC	Other T/ILC	Cytotoxic T	Mixed
PELI2	ses_cd:is_ti	-0.069404	ns	0.729181	0.991407	T/ILC	Other T/ILC	Cytotoxic T	Mixed
MT-CO3	ses_cd:is_ti	-0.0683406	ns	0.729239	0.991407	T/ILC	Other T/ILC	Cytotoxic T	Mixed
DNM2	ses_cd:is_ti	-0.0320359	ns	0.729291	0.991407	T/ILC	Other T/ILC	Cytotoxic T	Mixed
ARHGAP26	ses_cd:is_ti	0.0558836	ns	0.729406	0.991407	T/ILC	Other T/ILC	Cytotoxic T	Mixed
SFXN1	ses_cd:is_ti	-0.0506681	ns	0.729706	0.991407	T/ILC	Other T/ILC	Cytotoxic T	Mixed
WDR82	ses_cd:is_ti	0.0441026	ns	0.72975	0.991407	T/ILC	Other T/ILC	Cytotoxic T	Mixed
PRR5	ses_cd:is_ti	-0.0671074	ns	0.729823	0.991407	T/ILC	Other T/ILC	Cytotoxic T	Mixed
TM2D1	ses_cd:is_ti	0.0430815	ns	0.729976	0.991407	T/ILC	Other T/ILC	Cytotoxic T	Mixed
SCML4	ses_cd:is_ti	-0.0442001	ns	0.73007	0.991407	T/ILC	Other T/ILC	Cytotoxic T	Mixed
RICTOR	ses_cd:is_ti	0.0405105	ns	0.730258	0.991407	T/ILC	Other T/ILC	Cytotoxic T	Mixed
METTL16	ses_cd:is_ti	-0.0415909	ns	0.730555	0.991407	T/ILC	Other T/ILC	Cytotoxic T	Mixed
PRKRIP1	ses_cd:is_ti	-0.0458312	ns	0.730662	0.991407	T/ILC	Other T/ILC	Cytotoxic T	Mixed
SAMD3	ses_cd:is_ti	0.0674059	ns	0.730889	0.991407	T/ILC	Other T/ILC	Cytotoxic T	Mixed
MIGA1	ses_cd:is_ti	-0.043028	ns	0.731458	0.991407	T/ILC	Other T/ILC	Cytotoxic T	Mixed
COMMD1	ses_cd:is_ti	0.0427545	ns	0.731991	0.991407	T/ILC	Other T/ILC	Cytotoxic T	Mixed
OSTC	ses_cd:is_ti	-0.0526289	ns	0.732126	0.991407	T/ILC	Other T/ILC	Cytotoxic T	Mixed
PTPN22	ses_cd:is_ti	-0.0461761	ns	0.732304	0.991407	T/ILC	Other T/ILC	Cytotoxic T	Mixed
IFI44L	ses_cd:is_ti	0.0807199	ns	0.732336	0.991407	T/ILC	Other T/ILC	Cytotoxic T	Mixed
GTF3C1	ses_cd:is_ti	-0.0506534	ns	0.733568	0.991407	T/ILC	Other T/ILC	Cytotoxic T	Mixed
ZNHIT3	ses_cd:is_ti	0.0392603	ns	0.733734	0.991407	T/ILC	Other T/ILC	Cytotoxic T	Mixed
FERMT3	ses_cd:is_ti	-0.0440989	ns	0.733801	0.991407	T/ILC	Other T/ILC	Cytotoxic T	Mixed
ABHD18	ses_cd:is_ti	-0.0444016	ns	0.733843	0.991407	T/ILC	Other T/ILC	Cytotoxic T	Mixed
AMD1	ses_cd:is_ti	0.0440036	ns	0.734048	0.991407	T/ILC	Other T/ILC	Cytotoxic T	Mixed
UBE2I	ses_cd:is_ti	-0.0383157	ns	0.734082	0.991407	T/ILC	Other T/ILC	Cytotoxic T	Mixed
VPS37B	ses_cd:is_ti	0.0426549	ns	0.734247	0.991407	T/ILC	Other T/ILC	Cytotoxic T	Mixed
CEP250	ses_cd:is_ti	0.0505855	ns	0.734333	0.991407	T/ILC	Other T/ILC	Cytotoxic T	Mixed
RTKN2	ses_cd:is_ti	0.082825	ns	0.73448	0.991407	T/ILC	Other T/ILC	Cytotoxic T	Mixed
COG3	ses_cd:is_ti	0.0411684	ns	0.734626	0.991407	T/ILC	Other T/ILC	Cytotoxic T	Mixed
PAN3	ses_cd:is_ti	-0.0384824	ns	0.734679	0.991407	T/ILC	Other T/ILC	Cytotoxic T	Mixed
MCUB	ses_cd:is_ti	-0.036194	ns	0.73473	0.991407	T/ILC	Other T/ILC	Cytotoxic T	Mixed
NUP93	ses_cd:is_ti	-0.0412331	ns	0.735006	0.991407	T/ILC	Other T/ILC	Cytotoxic T	Mixed
ARCN1	ses_cd:is_ti	-0.0377007	ns	0.735051	0.991407	T/ILC	Other T/ILC	Cytotoxic T	Mixed
NSUN6	ses_cd:is_ti	0.0528451	ns	0.735097	0.991407	T/ILC	Other T/ILC	Cytotoxic T	Mixed
EIF2AK3	ses_cd:is_ti	-0.0406675	ns	0.735145	0.991407	T/ILC	Other T/ILC	Cytotoxic T	Mixed
ARSG	ses_cd:is_ti	-0.0475962	ns	0.735477	0.991407	T/ILC	Other T/ILC	Cytotoxic T	Mixed
MPC1	ses_cd:is_ti	0.0397149	ns	0.735481	0.991407	T/ILC	Other T/ILC	Cytotoxic T	Mixed
AKAP13	ses_cd:is_ti	-0.0323112	ns	0.735515	0.991407	T/ILC	Other T/ILC	Cytotoxic T	Mixed
UBR5	ses_cd:is_ti	0.0379163	ns	0.735543	0.991407	T/ILC	Other T/ILC	Cytotoxic T	Mixed
TYW3	ses_cd:is_ti	-0.0458966	ns	0.735801	0.991407	T/ILC	Other T/ILC	Cytotoxic T	Mixed
PSMD12	ses_cd:is_ti	0.03849	ns	0.736064	0.991407	T/ILC	Other T/ILC	Cytotoxic T	Mixed
YWHAH	ses_cd:is_ti	-0.0533993	ns	0.736328	0.991407	T/ILC	Other T/ILC	Cytotoxic T	Mixed
PPP1R12B	ses_cd:is_ti	0.043527	ns	0.7364	0.991407	T/ILC	Other T/ILC	Cytotoxic T	Mixed
LCOR	ses_cd:is_ti	0.0334016	ns	0.736627	0.991407	T/ILC	Other T/ILC	Cytotoxic T	Mixed
ATXN1	ses_cd:is_ti	0.0374735	ns	0.737321	0.991407	T/ILC	Other T/ILC	Cytotoxic T	Mixed
UNC13D	ses_cd:is_ti	0.0469338	ns	0.737325	0.991407	T/ILC	Other T/ILC	Cytotoxic T	Mixed
IGF1	ses_cd:is_ti	0.0809921	ns	0.737434	0.991407	T/ILC	Other T/ILC	Cytotoxic T	Mixed
BOD1L1	ses_cd:is_ti	-0.0382682	ns	0.737605	0.991407	T/ILC	Other T/ILC	Cytotoxic T	Mixed
UCP2	ses_cd:is_ti	-0.0449425	ns	0.73762	0.991407	T/ILC	Other T/ILC	Cytotoxic T	Mixed
BICD1	ses_cd:is_ti	-0.0374658	ns	0.738221	0.991407	T/ILC	Other T/ILC	Cytotoxic T	Mixed
NIPBL	ses_cd:is_ti	-0.0334571	ns	0.738226	0.991407	T/ILC	Other T/ILC	Cytotoxic T	Mixed
UBE2Q2	ses_cd:is_ti	0.0401613	ns	0.738501	0.991407	T/ILC	Other T/ILC	Cytotoxic T	Mixed
PAIP1	ses_cd:is_ti	0.0400569	ns	0.738532	0.991407	T/ILC	Other T/ILC	Cytotoxic T	Mixed
AHR	ses_cd:is_ti	-0.0674085	ns	0.738932	0.991407	T/ILC	Other T/ILC	Cytotoxic T	Mixed
GRSF1	ses_cd:is_ti	0.0452372	ns	0.73894	0.991407	T/ILC	Other T/ILC	Cytotoxic T	Mixed
UBXN7	ses_cd:is_ti	-0.0488604	ns	0.739118	0.991407	T/ILC	Other T/ILC	Cytotoxic T	Mixed
HNRNPL	ses_cd:is_ti	0.0443421	ns	0.7394	0.991407	T/ILC	Other T/ILC	Cytotoxic T	Mixed
PDE7A	ses_cd:is_ti	-0.0360727	ns	0.739725	0.991407	T/ILC	Other T/ILC	Cytotoxic T	Mixed
AL645568.1	ses_cd:is_ti	-0.0476118	ns	0.739902	0.991407	T/ILC	Other T/ILC	Cytotoxic T	Mixed
TNFSF14	ses_cd:is_ti	-0.056254	ns	0.740336	0.991407	T/ILC	Other T/ILC	Cytotoxic T	Mixed
ZNF655	ses_cd:is_ti	0.0379786	ns	0.74039	0.991407	T/ILC	Other T/ILC	Cytotoxic T	Mixed
MT-ATP6	ses_cd:is_ti	-0.0418156	ns	0.740451	0.991407	T/ILC	Other T/ILC	Cytotoxic T	Mixed
SEPT2	ses_cd:is_ti	0.0345058	ns	0.740537	0.991407	T/ILC	Other T/ILC	Cytotoxic T	Mixed
TRG-AS1	ses_cd:is_ti	-0.0550547	ns	0.740572	0.991407	T/ILC	Other T/ILC	Cytotoxic T	Mixed
PKN1	ses_cd:is_ti	-0.0421376	ns	0.740715	0.991407	T/ILC	Other T/ILC	Cytotoxic T	Mixed
RBBP7	ses_cd:is_ti	-0.149125	ns	0.740843	0.991407	T/ILC	Other T/ILC	Cytotoxic T	Mixed
ABL1	ses_cd:is_ti	-0.0596042	ns	0.740856	0.991407	T/ILC	Other T/ILC	Cytotoxic T	Mixed
MYO9B	ses_cd:is_ti	0.0370617	ns	0.741157	0.991407	T/ILC	Other T/ILC	Cytotoxic T	Mixed
HECA	ses_cd:is_ti	-0.146646	ns	0.741204	0.991407	T/ILC	Other T/ILC	Cytotoxic T	Mixed
PSIP1	ses_cd:is_ti	-0.0402842	ns	0.741261	0.991407	T/ILC	Other T/ILC	Cytotoxic T	Mixed
GPR137B	ses_cd:is_ti	0.102224	ns	0.741373	0.991407	T/ILC	Other T/ILC	Cytotoxic T	Mixed
CERS4	ses_cd:is_ti	-0.0655538	ns	0.741433	0.991407	T/ILC	Other T/ILC	Cytotoxic T	Mixed
BICRAL	ses_cd:is_ti	-0.0335944	ns	0.742095	0.991407	T/ILC	Other T/ILC	Cytotoxic T	Mixed
C1orf162	ses_cd:is_ti	0.0548445	ns	0.742101	0.991407	T/ILC	Other T/ILC	Cytotoxic T	Mixed
ARFGEF1	ses_cd:is_ti	-0.0331126	ns	0.742159	0.991407	T/ILC	Other T/ILC	Cytotoxic T	Mixed
MARK3	ses_cd:is_ti	-0.0363018	ns	0.742162	0.991407	T/ILC	Other T/ILC	Cytotoxic T	Mixed
EHBP1L1	ses_cd:is_ti	-0.0447134	ns	0.742208	0.991407	T/ILC	Other T/ILC	Cytotoxic T	Mixed
SF3B6	ses_cd:is_ti	0.0403543	ns	0.742321	0.991407	T/ILC	Other T/ILC	Cytotoxic T	Mixed
XYLT1	ses_cd:is_ti	0.0491417	ns	0.742675	0.991407	T/ILC	Other T/ILC	Cytotoxic T	Mixed
CAMTA1	ses_cd:is_ti	-0.119862	ns	0.742933	0.991407	T/ILC	Other T/ILC	Cytotoxic T	Mixed
ILF3	ses_cd:is_ti	-0.0421533	ns	0.742984	0.991407	T/ILC	Other T/ILC	Cytotoxic T	Mixed
ADSS	ses_cd:is_ti	-0.035765	ns	0.743306	0.991407	T/ILC	Other T/ILC	Cytotoxic T	Mixed
CCDC146	ses_cd:is_ti	0.0405556	ns	0.743482	0.991407	T/ILC	Other T/ILC	Cytotoxic T	Mixed
CYTH3	ses_cd:is_ti	0.0620259	ns	0.74369	0.991407	T/ILC	Other T/ILC	Cytotoxic T	Mixed
XRCC5	ses_cd:is_ti	0.0298221	ns	0.743874	0.991407	T/ILC	Other T/ILC	Cytotoxic T	Mixed
DHX9	ses_cd:is_ti	-0.0326709	ns	0.743876	0.991407	T/ILC	Other T/ILC	Cytotoxic T	Mixed
ZC3H4	ses_cd:is_ti	0.0462396	ns	0.744203	0.991407	T/ILC	Other T/ILC	Cytotoxic T	Mixed
MAPK9	ses_cd:is_ti	0.0463896	ns	0.744643	0.991407	T/ILC	Other T/ILC	Cytotoxic T	Mixed
COA4	ses_cd:is_ti	0.0439475	ns	0.744702	0.991407	T/ILC	Other T/ILC	Cytotoxic T	Mixed
CHCHD3	ses_cd:is_ti	-0.0386144	ns	0.744839	0.991407	T/ILC	Other T/ILC	Cytotoxic T	Mixed
SUSD3	ses_cd:is_ti	-0.0457139	ns	0.745609	0.991407	T/ILC	Other T/ILC	Cytotoxic T	Mixed
BMPR2	ses_cd:is_ti	-0.0695805	ns	0.745866	0.991407	T/ILC	Other T/ILC	Cytotoxic T	Mixed
THEM4	ses_cd:is_ti	0.0477669	ns	0.745969	0.991407	T/ILC	Other T/ILC	Cytotoxic T	Mixed
NEK1	ses_cd:is_ti	0.0496817	ns	0.746448	0.991407	T/ILC	Other T/ILC	Cytotoxic T	Mixed
MLLT6	ses_cd:is_ti	0.0354825	ns	0.746795	0.991407	T/ILC	Other T/ILC	Cytotoxic T	Mixed
NDUFA5	ses_cd:is_ti	-0.0456243	ns	0.746895	0.991407	T/ILC	Other T/ILC	Cytotoxic T	Mixed
FYCO1	ses_cd:is_ti	0.049313	ns	0.747209	0.991407	T/ILC	Other T/ILC	Cytotoxic T	Mixed
RMDN1	ses_cd:is_ti	0.0496488	ns	0.747309	0.991407	T/ILC	Other T/ILC	Cytotoxic T	Mixed
FBXO33	ses_cd:is_ti	0.0416178	ns	0.747356	0.991407	T/ILC	Other T/ILC	Cytotoxic T	Mixed
PPP1R7	ses_cd:is_ti	0.0402343	ns	0.747369	0.991407	T/ILC	Other T/ILC	Cytotoxic T	Mixed
MRPL48	ses_cd:is_ti	-0.0418059	ns	0.747654	0.991407	T/ILC	Other T/ILC	Cytotoxic T	Mixed
MIA2	ses_cd:is_ti	0.0370333	ns	0.747877	0.991407	T/ILC	Other T/ILC	Cytotoxic T	Mixed
TMEM135	ses_cd:is_ti	0.0435609	ns	0.747945	0.991407	T/ILC	Other T/ILC	Cytotoxic T	Mixed
GPX4	ses_cd:is_ti	-0.0633218	ns	0.748078	0.991407	T/ILC	Other T/ILC	Cytotoxic T	Mixed
SUMF1	ses_cd:is_ti	-0.0515185	ns	0.748086	0.991407	T/ILC	Other T/ILC	Cytotoxic T	Mixed
TAPBP	ses_cd:is_ti	0.0324734	ns	0.74824	0.991407	T/ILC	Other T/ILC	Cytotoxic T	Mixed
TCF25	ses_cd:is_ti	-0.0303006	ns	0.748338	0.991407	T/ILC	Other T/ILC	Cytotoxic T	Mixed
CEP57	ses_cd:is_ti	0.0338313	ns	0.74836	0.991407	T/ILC	Other T/ILC	Cytotoxic T	Mixed
PDE4D	ses_cd:is_ti	0.0577339	ns	0.748411	0.991407	T/ILC	Other T/ILC	Cytotoxic T	Mixed
PPP1R18	ses_cd:is_ti	-0.0393115	ns	0.748975	0.991407	T/ILC	Other T/ILC	Cytotoxic T	Mixed
RPL10A	ses_cd:is_ti	-0.0485922	ns	0.748991	0.991407	T/ILC	Other T/ILC	Cytotoxic T	Mixed
LUC7L3	ses_cd:is_ti	-0.0339099	ns	0.749038	0.991407	T/ILC	Other T/ILC	Cytotoxic T	Mixed
ACP5	ses_cd:is_ti	0.056336	ns	0.749846	0.991407	T/ILC	Other T/ILC	Cytotoxic T	Mixed
RPL22	ses_cd:is_ti	-0.0425599	ns	0.750117	0.991407	T/ILC	Other T/ILC	Cytotoxic T	Mixed
ARID2	ses_cd:is_ti	-0.0361969	ns	0.750117	0.991407	T/ILC	Other T/ILC	Cytotoxic T	Mixed
SCAI	ses_cd:is_ti	-0.047404	ns	0.75029	0.991407	T/ILC	Other T/ILC	Cytotoxic T	Mixed
ADAMTS17	ses_cd:is_ti	-0.0524505	ns	0.750299	0.991407	T/ILC	Other T/ILC	Cytotoxic T	Mixed
NUMB	ses_cd:is_ti	-0.0492704	ns	0.750704	0.991407	T/ILC	Other T/ILC	Cytotoxic T	Mixed
PIM1	ses_cd:is_ti	0.0440284	ns	0.750981	0.991407	T/ILC	Other T/ILC	Cytotoxic T	Mixed
NDUFAF6	ses_cd:is_ti	-0.0463501	ns	0.751225	0.991407	T/ILC	Other T/ILC	Cytotoxic T	Mixed
PDCD7	ses_cd:is_ti	0.0478083	ns	0.75127	0.991407	T/ILC	Other T/ILC	Cytotoxic T	Mixed
FCMR	ses_cd:is_ti	0.0429554	ns	0.751549	0.991407	T/ILC	Other T/ILC	Cytotoxic T	Mixed
CDK8	ses_cd:is_ti	0.0340381	ns	0.751638	0.991407	T/ILC	Other T/ILC	Cytotoxic T	Mixed
INTS10	ses_cd:is_ti	-0.0437687	ns	0.751707	0.991407	T/ILC	Other T/ILC	Cytotoxic T	Mixed
SFT2D1	ses_cd:is_ti	0.0393722	ns	0.751712	0.991407	T/ILC	Other T/ILC	Cytotoxic T	Mixed
RCAN3	ses_cd:is_ti	0.0420005	ns	0.752381	0.991407	T/ILC	Other T/ILC	Cytotoxic T	Mixed
SNTB2	ses_cd:is_ti	-0.053551	ns	0.752407	0.991407	T/ILC	Other T/ILC	Cytotoxic T	Mixed
ORAI1	ses_cd:is_ti	-0.0401211	ns	0.752859	0.991407	T/ILC	Other T/ILC	Cytotoxic T	Mixed
CASTOR3	ses_cd:is_ti	0.046868	ns	0.752926	0.991407	T/ILC	Other T/ILC	Cytotoxic T	Mixed
EFCAB14	ses_cd:is_ti	-0.0403326	ns	0.752991	0.991407	T/ILC	Other T/ILC	Cytotoxic T	Mixed
PIK3C3	ses_cd:is_ti	0.0355298	ns	0.753166	0.991407	T/ILC	Other T/ILC	Cytotoxic T	Mixed
ERCC8	ses_cd:is_ti	0.0455528	ns	0.753211	0.991407	T/ILC	Other T/ILC	Cytotoxic T	Mixed
PSMA3	ses_cd:is_ti	-0.0332921	ns	0.753215	0.991407	T/ILC	Other T/ILC	Cytotoxic T	Mixed
RAP1B	ses_cd:is_ti	-0.0279805	ns	0.753295	0.991407	T/ILC	Other T/ILC	Cytotoxic T	Mixed
CMSS1	ses_cd:is_ti	-0.0416912	ns	0.753311	0.991407	T/ILC	Other T/ILC	Cytotoxic T	Mixed
SEPHS2	ses_cd:is_ti	-0.0541591	ns	0.753318	0.991407	T/ILC	Other T/ILC	Cytotoxic T	Mixed
POM121C	ses_cd:is_ti	0.0395913	ns	0.753334	0.991407	T/ILC	Other T/ILC	Cytotoxic T	Mixed
RBM33	ses_cd:is_ti	0.035006	ns	0.753619	0.991407	T/ILC	Other T/ILC	Cytotoxic T	Mixed
IRF1	ses_cd:is_ti	0.0382633	ns	0.753987	0.991407	T/ILC	Other T/ILC	Cytotoxic T	Mixed
ARHGAP5	ses_cd:is_ti	0.0475988	ns	0.753994	0.991407	T/ILC	Other T/ILC	Cytotoxic T	Mixed
IGHM	ses_cd:is_ti	-0.0824175	ns	0.754277	0.991407	T/ILC	Other T/ILC	Cytotoxic T	Mixed
AC008878.3	ses_cd:is_ti	0.0648511	ns	0.754509	0.991407	T/ILC	Other T/ILC	Cytotoxic T	Mixed
GALNT11	ses_cd:is_ti	-0.0507481	ns	0.754538	0.991407	T/ILC	Other T/ILC	Cytotoxic T	Mixed
CTDSP1	ses_cd:is_ti	0.0742103	ns	0.754598	0.991407	T/ILC	Other T/ILC	Cytotoxic T	Mixed
RAPGEF2	ses_cd:is_ti	-0.0472747	ns	0.754712	0.991407	T/ILC	Other T/ILC	Cytotoxic T	Mixed
LCLAT1	ses_cd:is_ti	0.0447505	ns	0.754765	0.991407	T/ILC	Other T/ILC	Cytotoxic T	Mixed
ZNF292	ses_cd:is_ti	-0.036175	ns	0.754959	0.991407	T/ILC	Other T/ILC	Cytotoxic T	Mixed
HNRNPC	ses_cd:is_ti	-0.0517076	ns	0.755021	0.991407	T/ILC	Other T/ILC	Cytotoxic T	Mixed
DECR1	ses_cd:is_ti	-0.0378221	ns	0.755123	0.991407	T/ILC	Other T/ILC	Cytotoxic T	Mixed
RNF167	ses_cd:is_ti	-0.0441069	ns	0.755211	0.991407	T/ILC	Other T/ILC	Cytotoxic T	Mixed
EXOC4	ses_cd:is_ti	-0.0316936	ns	0.755239	0.991407	T/ILC	Other T/ILC	Cytotoxic T	Mixed
PHAX	ses_cd:is_ti	0.0439912	ns	0.75561	0.991407	T/ILC	Other T/ILC	Cytotoxic T	Mixed
DDIT4	ses_cd:is_ti	-0.0513391	ns	0.755753	0.991407	T/ILC	Other T/ILC	Cytotoxic T	Mixed
UGP2	ses_cd:is_ti	0.0407338	ns	0.75576	0.991407	T/ILC	Other T/ILC	Cytotoxic T	Mixed
MTMR14	ses_cd:is_ti	0.0389216	ns	0.75624	0.991407	T/ILC	Other T/ILC	Cytotoxic T	Mixed
MDM2	ses_cd:is_ti	0.0473951	ns	0.756265	0.991407	T/ILC	Other T/ILC	Cytotoxic T	Mixed
DHRS7	ses_cd:is_ti	0.0327023	ns	0.756336	0.991407	T/ILC	Other T/ILC	Cytotoxic T	Mixed
TIMP1	ses_cd:is_ti	0.0487758	ns	0.756686	0.991407	T/ILC	Other T/ILC	Cytotoxic T	Mixed
ZFX	ses_cd:is_ti	-0.0363177	ns	0.756748	0.991407	T/ILC	Other T/ILC	Cytotoxic T	Mixed
CARS2	ses_cd:is_ti	0.0372116	ns	0.756814	0.991407	T/ILC	Other T/ILC	Cytotoxic T	Mixed
TUBA4A	ses_cd:is_ti	-0.0508027	ns	0.75689	0.991407	T/ILC	Other T/ILC	Cytotoxic T	Mixed
SAP18	ses_cd:is_ti	-0.0471441	ns	0.757175	0.991407	T/ILC	Other T/ILC	Cytotoxic T	Mixed
CAST	ses_cd:is_ti	-0.0260584	ns	0.757177	0.991407	T/ILC	Other T/ILC	Cytotoxic T	Mixed
FAR2	ses_cd:is_ti	-0.0532308	ns	0.75722	0.991407	T/ILC	Other T/ILC	Cytotoxic T	Mixed
DHX30	ses_cd:is_ti	-0.0495849	ns	0.757358	0.991407	T/ILC	Other T/ILC	Cytotoxic T	Mixed
CTLA4	ses_cd:is_ti	-0.0697041	ns	0.757756	0.991407	T/ILC	Other T/ILC	Cytotoxic T	Mixed
SGK3	ses_cd:is_ti	-0.0350777	ns	0.758265	0.991407	T/ILC	Other T/ILC	Cytotoxic T	Mixed
RASA1	ses_cd:is_ti	0.101114	ns	0.758546	0.991407	T/ILC	Other T/ILC	Cytotoxic T	Mixed
NUP58	ses_cd:is_ti	-0.0428489	ns	0.758936	0.991407	T/ILC	Other T/ILC	Cytotoxic T	Mixed
CAMK4	ses_cd:is_ti	-0.0531367	ns	0.759271	0.991407	T/ILC	Other T/ILC	Cytotoxic T	Mixed
SMAD2	ses_cd:is_ti	0.0281106	ns	0.759277	0.991407	T/ILC	Other T/ILC	Cytotoxic T	Mixed
CACUL1	ses_cd:is_ti	0.0359551	ns	0.759442	0.991407	T/ILC	Other T/ILC	Cytotoxic T	Mixed
DNMT1	ses_cd:is_ti	-0.0471899	ns	0.759666	0.991407	T/ILC	Other T/ILC	Cytotoxic T	Mixed
BANF1	ses_cd:is_ti	0.0377372	ns	0.760159	0.991407	T/ILC	Other T/ILC	Cytotoxic T	Mixed
BCL2L13	ses_cd:is_ti	-0.0449438	ns	0.7602	0.991407	T/ILC	Other T/ILC	Cytotoxic T	Mixed
BIN2	ses_cd:is_ti	0.0292806	ns	0.760247	0.991407	T/ILC	Other T/ILC	Cytotoxic T	Mixed
DR1	ses_cd:is_ti	-0.0328919	ns	0.760284	0.991407	T/ILC	Other T/ILC	Cytotoxic T	Mixed
GARS	ses_cd:is_ti	0.0419442	ns	0.760597	0.991407	T/ILC	Other T/ILC	Cytotoxic T	Mixed
MAPKAP1	ses_cd:is_ti	-0.0917699	ns	0.76064	0.991407	T/ILC	Other T/ILC	Cytotoxic T	Mixed
AL035530.2	ses_cd:is_ti	-0.0503106	ns	0.76098	0.991407	T/ILC	Other T/ILC	Cytotoxic T	Mixed
YWHAG	ses_cd:is_ti	0.0440682	ns	0.761196	0.991407	T/ILC	Other T/ILC	Cytotoxic T	Mixed
PIAS1	ses_cd:is_ti	-0.0370942	ns	0.761439	0.991407	T/ILC	Other T/ILC	Cytotoxic T	Mixed
TMEM117	ses_cd:is_ti	-0.0616185	ns	0.761489	0.991407	T/ILC	Other T/ILC	Cytotoxic T	Mixed
MCPH1	ses_cd:is_ti	-0.0364323	ns	0.761592	0.991407	T/ILC	Other T/ILC	Cytotoxic T	Mixed
KMT2E	ses_cd:is_ti	-0.0327325	ns	0.761821	0.991407	T/ILC	Other T/ILC	Cytotoxic T	Mixed
UBE2B	ses_cd:is_ti	0.0363898	ns	0.761972	0.991407	T/ILC	Other T/ILC	Cytotoxic T	Mixed
ITPR1	ses_cd:is_ti	-0.0499852	ns	0.762406	0.991407	T/ILC	Other T/ILC	Cytotoxic T	Mixed
DDX6	ses_cd:is_ti	-0.0275398	ns	0.762643	0.991407	T/ILC	Other T/ILC	Cytotoxic T	Mixed
SCFD1	ses_cd:is_ti	0.0292311	ns	0.763052	0.991407	T/ILC	Other T/ILC	Cytotoxic T	Mixed
SCAPER	ses_cd:is_ti	-0.0248995	ns	0.7631	0.991407	T/ILC	Other T/ILC	Cytotoxic T	Mixed
PAFAH1B1	ses_cd:is_ti	-0.0285285	ns	0.763138	0.991407	T/ILC	Other T/ILC	Cytotoxic T	Mixed
SIPA1L3	ses_cd:is_ti	-0.0400996	ns	0.763871	0.991407	T/ILC	Other T/ILC	Cytotoxic T	Mixed
SS18	ses_cd:is_ti	-0.0385964	ns	0.764275	0.991407	T/ILC	Other T/ILC	Cytotoxic T	Mixed
TAB2	ses_cd:is_ti	0.0339725	ns	0.764489	0.991407	T/ILC	Other T/ILC	Cytotoxic T	Mixed
STK38	ses_cd:is_ti	-0.0319316	ns	0.76498	0.991407	T/ILC	Other T/ILC	Cytotoxic T	Mixed
ZEB1	ses_cd:is_ti	-0.0391895	ns	0.765068	0.991407	T/ILC	Other T/ILC	Cytotoxic T	Mixed
RNF169	ses_cd:is_ti	0.037943	ns	0.765137	0.991407	T/ILC	Other T/ILC	Cytotoxic T	Mixed
ZNF431	ses_cd:is_ti	0.03778	ns	0.76523	0.991407	T/ILC	Other T/ILC	Cytotoxic T	Mixed
AC006369.1	ses_cd:is_ti	-0.0454048	ns	0.765528	0.991407	T/ILC	Other T/ILC	Cytotoxic T	Mixed
NDUFA11	ses_cd:is_ti	-0.0522777	ns	0.766403	0.991407	T/ILC	Other T/ILC	Cytotoxic T	Mixed
LINC00243	ses_cd:is_ti	-0.0483846	ns	0.766443	0.991407	T/ILC	Other T/ILC	Cytotoxic T	Mixed
UBB	ses_cd:is_ti	-0.0373274	ns	0.766498	0.991407	T/ILC	Other T/ILC	Cytotoxic T	Mixed
ZC3H8	ses_cd:is_ti	-0.0380673	ns	0.7665	0.991407	T/ILC	Other T/ILC	Cytotoxic T	Mixed
GRB2	ses_cd:is_ti	0.0317295	ns	0.766694	0.991407	T/ILC	Other T/ILC	Cytotoxic T	Mixed
FOXN3	ses_cd:is_ti	0.0267377	ns	0.766807	0.991407	T/ILC	Other T/ILC	Cytotoxic T	Mixed
KARS	ses_cd:is_ti	0.0423923	ns	0.767135	0.991407	T/ILC	Other T/ILC	Cytotoxic T	Mixed
TIAM2	ses_cd:is_ti	-0.0425626	ns	0.76754	0.991407	T/ILC	Other T/ILC	Cytotoxic T	Mixed
PSMD13	ses_cd:is_ti	-0.0353885	ns	0.767722	0.991407	T/ILC	Other T/ILC	Cytotoxic T	Mixed
PANK2	ses_cd:is_ti	-0.0367927	ns	0.767831	0.991407	T/ILC	Other T/ILC	Cytotoxic T	Mixed
CTSW	ses_cd:is_ti	-0.0628213	ns	0.768062	0.991407	T/ILC	Other T/ILC	Cytotoxic T	Mixed
APMAP	ses_cd:is_ti	0.0477966	ns	0.76827	0.991407	T/ILC	Other T/ILC	Cytotoxic T	Mixed
ZNF22	ses_cd:is_ti	-0.038346	ns	0.768381	0.991407	T/ILC	Other T/ILC	Cytotoxic T	Mixed
SPN	ses_cd:is_ti	-0.037019	ns	0.76854	0.991407	T/ILC	Other T/ILC	Cytotoxic T	Mixed
ZFYVE28	ses_cd:is_ti	0.0542396	ns	0.768682	0.991407	T/ILC	Other T/ILC	Cytotoxic T	Mixed
CCDC28A	ses_cd:is_ti	-0.0459735	ns	0.768742	0.991407	T/ILC	Other T/ILC	Cytotoxic T	Mixed
REEP3	ses_cd:is_ti	-0.0427672	ns	0.768765	0.991407	T/ILC	Other T/ILC	Cytotoxic T	Mixed
WBP11	ses_cd:is_ti	-0.0425978	ns	0.768893	0.991407	T/ILC	Other T/ILC	Cytotoxic T	Mixed
SSBP2	ses_cd:is_ti	0.0444752	ns	0.768973	0.991407	T/ILC	Other T/ILC	Cytotoxic T	Mixed
RAB11FIP1	ses_cd:is_ti	-0.045339	ns	0.769125	0.991407	T/ILC	Other T/ILC	Cytotoxic T	Mixed
RAB6A	ses_cd:is_ti	-0.03624	ns	0.769895	0.991407	T/ILC	Other T/ILC	Cytotoxic T	Mixed
ZNF277	ses_cd:is_ti	0.0415259	ns	0.770083	0.991407	T/ILC	Other T/ILC	Cytotoxic T	Mixed
MT-CYB	ses_cd:is_ti	-0.0613332	ns	0.770114	0.991407	T/ILC	Other T/ILC	Cytotoxic T	Mixed
NEDD9	ses_cd:is_ti	-0.0430449	ns	0.770553	0.991407	T/ILC	Other T/ILC	Cytotoxic T	Mixed
ARHGEF6	ses_cd:is_ti	-0.0467019	ns	0.770659	0.991407	T/ILC	Other T/ILC	Cytotoxic T	Mixed
ZC3HAV1	ses_cd:is_ti	0.028462	ns	0.770793	0.991407	T/ILC	Other T/ILC	Cytotoxic T	Mixed
HNRNPDL	ses_cd:is_ti	0.0281903	ns	0.770916	0.991407	T/ILC	Other T/ILC	Cytotoxic T	Mixed
TAF3	ses_cd:is_ti	-0.047501	ns	0.771492	0.991407	T/ILC	Other T/ILC	Cytotoxic T	Mixed
C1orf112	ses_cd:is_ti	0.047225	ns	0.771624	0.991407	T/ILC	Other T/ILC	Cytotoxic T	Mixed
MAP7D1	ses_cd:is_ti	0.0339942	ns	0.771703	0.991407	T/ILC	Other T/ILC	Cytotoxic T	Mixed
PHF11	ses_cd:is_ti	-0.0320251	ns	0.771742	0.991407	T/ILC	Other T/ILC	Cytotoxic T	Mixed
ZFP36L1	ses_cd:is_ti	0.0353343	ns	0.772065	0.991407	T/ILC	Other T/ILC	Cytotoxic T	Mixed
BCR	ses_cd:is_ti	-0.0444758	ns	0.772126	0.991407	T/ILC	Other T/ILC	Cytotoxic T	Mixed
CPSF7	ses_cd:is_ti	-0.045799	ns	0.772262	0.991407	T/ILC	Other T/ILC	Cytotoxic T	Mixed
ZNF394	ses_cd:is_ti	0.0374794	ns	0.77228	0.991407	T/ILC	Other T/ILC	Cytotoxic T	Mixed
TMEM87B	ses_cd:is_ti	0.0318565	ns	0.77256	0.991407	T/ILC	Other T/ILC	Cytotoxic T	Mixed
USP7	ses_cd:is_ti	0.0417015	ns	0.772563	0.991407	T/ILC	Other T/ILC	Cytotoxic T	Mixed
MXI1	ses_cd:is_ti	0.049936	ns	0.773113	0.991407	T/ILC	Other T/ILC	Cytotoxic T	Mixed
CCT2	ses_cd:is_ti	-0.0442287	ns	0.773208	0.991407	T/ILC	Other T/ILC	Cytotoxic T	Mixed
CDK19	ses_cd:is_ti	0.0472358	ns	0.773267	0.991407	T/ILC	Other T/ILC	Cytotoxic T	Mixed
FAM168A	ses_cd:is_ti	-0.0462972	ns	0.773656	0.991407	T/ILC	Other T/ILC	Cytotoxic T	Mixed
ACIN1	ses_cd:is_ti	0.0274526	ns	0.773801	0.991407	T/ILC	Other T/ILC	Cytotoxic T	Mixed
PSMB1	ses_cd:is_ti	-0.0360546	ns	0.773907	0.991407	T/ILC	Other T/ILC	Cytotoxic T	Mixed
SELENOH	ses_cd:is_ti	0.0379443	ns	0.774361	0.991407	T/ILC	Other T/ILC	Cytotoxic T	Mixed
TAF11	ses_cd:is_ti	0.0387326	ns	0.774762	0.991407	T/ILC	Other T/ILC	Cytotoxic T	Mixed
SYPL1	ses_cd:is_ti	0.0372887	ns	0.774957	0.991407	T/ILC	Other T/ILC	Cytotoxic T	Mixed
PJA2	ses_cd:is_ti	0.0287519	ns	0.775147	0.991407	T/ILC	Other T/ILC	Cytotoxic T	Mixed
HNRNPM	ses_cd:is_ti	-0.024495	ns	0.775253	0.991407	T/ILC	Other T/ILC	Cytotoxic T	Mixed
NDUFV3	ses_cd:is_ti	-0.0354085	ns	0.775433	0.991407	T/ILC	Other T/ILC	Cytotoxic T	Mixed
ZBTB20	ses_cd:is_ti	-0.064288	ns	0.775535	0.991407	T/ILC	Other T/ILC	Cytotoxic T	Mixed
PRDX1	ses_cd:is_ti	-0.0496021	ns	0.775914	0.991407	T/ILC	Other T/ILC	Cytotoxic T	Mixed
ATF7IP	ses_cd:is_ti	0.0327287	ns	0.776193	0.991407	T/ILC	Other T/ILC	Cytotoxic T	Mixed
VPS41	ses_cd:is_ti	-0.0453092	ns	0.776194	0.991407	T/ILC	Other T/ILC	Cytotoxic T	Mixed
ELP3	ses_cd:is_ti	-0.0335364	ns	0.776366	0.991407	T/ILC	Other T/ILC	Cytotoxic T	Mixed
CSTF3	ses_cd:is_ti	0.0392755	ns	0.776437	0.991407	T/ILC	Other T/ILC	Cytotoxic T	Mixed
FAM126A	ses_cd:is_ti	-0.0410616	ns	0.776455	0.991407	T/ILC	Other T/ILC	Cytotoxic T	Mixed
NFYC	ses_cd:is_ti	0.0409242	ns	0.776746	0.991407	T/ILC	Other T/ILC	Cytotoxic T	Mixed
PLAC8	ses_cd:is_ti	0.0446408	ns	0.777307	0.991407	T/ILC	Other T/ILC	Cytotoxic T	Mixed
SSR3	ses_cd:is_ti	-0.0425016	ns	0.777339	0.991407	T/ILC	Other T/ILC	Cytotoxic T	Mixed
GLRX3	ses_cd:is_ti	-0.0418124	ns	0.777348	0.991407	T/ILC	Other T/ILC	Cytotoxic T	Mixed
AP002336.2	ses_cd:is_ti	0.0411221	ns	0.777928	0.991407	T/ILC	Other T/ILC	Cytotoxic T	Mixed
PELI1	ses_cd:is_ti	-0.0376527	ns	0.778211	0.991407	T/ILC	Other T/ILC	Cytotoxic T	Mixed
FASTKD1	ses_cd:is_ti	0.0363213	ns	0.778543	0.991407	T/ILC	Other T/ILC	Cytotoxic T	Mixed
WDR44	ses_cd:is_ti	0.0400457	ns	0.778832	0.991407	T/ILC	Other T/ILC	Cytotoxic T	Mixed
ZNF438	ses_cd:is_ti	0.048862	ns	0.778915	0.991407	T/ILC	Other T/ILC	Cytotoxic T	Mixed
LAMTOR2	ses_cd:is_ti	-0.0467399	ns	0.779134	0.991407	T/ILC	Other T/ILC	Cytotoxic T	Mixed
LINC02100	ses_cd:is_ti	-0.0433723	ns	0.779578	0.991407	T/ILC	Other T/ILC	Cytotoxic T	Mixed
GPSM3	ses_cd:is_ti	-0.041894	ns	0.779638	0.991407	T/ILC	Other T/ILC	Cytotoxic T	Mixed
GGNBP2	ses_cd:is_ti	-0.0259513	ns	0.77975	0.991407	T/ILC	Other T/ILC	Cytotoxic T	Mixed
AP2M1	ses_cd:is_ti	-0.0416455	ns	0.779826	0.991407	T/ILC	Other T/ILC	Cytotoxic T	Mixed
AC008105.3	ses_cd:is_ti	0.0366414	ns	0.780101	0.991407	T/ILC	Other T/ILC	Cytotoxic T	Mixed
OSBPL8	ses_cd:is_ti	0.0286441	ns	0.780585	0.991407	T/ILC	Other T/ILC	Cytotoxic T	Mixed
SZRD1	ses_cd:is_ti	-0.0362907	ns	0.780654	0.991407	T/ILC	Other T/ILC	Cytotoxic T	Mixed
SCAMP1	ses_cd:is_ti	0.0379109	ns	0.780785	0.991407	T/ILC	Other T/ILC	Cytotoxic T	Mixed
PTPRC	ses_cd:is_ti	0.030361	ns	0.781397	0.991407	T/ILC	Other T/ILC	Cytotoxic T	Mixed
NMRK1	ses_cd:is_ti	-0.0481305	ns	0.781447	0.991407	T/ILC	Other T/ILC	Cytotoxic T	Mixed
IFI16	ses_cd:is_ti	0.0284066	ns	0.781653	0.991407	T/ILC	Other T/ILC	Cytotoxic T	Mixed
NSA2	ses_cd:is_ti	0.0409163	ns	0.781682	0.991407	T/ILC	Other T/ILC	Cytotoxic T	Mixed
CNNM2	ses_cd:is_ti	-0.0425582	ns	0.781755	0.991407	T/ILC	Other T/ILC	Cytotoxic T	Mixed
CEMIP2	ses_cd:is_ti	-0.0321687	ns	0.782705	0.991407	T/ILC	Other T/ILC	Cytotoxic T	Mixed
SNX6	ses_cd:is_ti	0.0279666	ns	0.782755	0.991407	T/ILC	Other T/ILC	Cytotoxic T	Mixed
ILK	ses_cd:is_ti	-0.0324474	ns	0.782766	0.991407	T/ILC	Other T/ILC	Cytotoxic T	Mixed
ARSB	ses_cd:is_ti	-0.0464421	ns	0.783047	0.991407	T/ILC	Other T/ILC	Cytotoxic T	Mixed
TPT1	ses_cd:is_ti	-0.0427526	ns	0.783176	0.991407	T/ILC	Other T/ILC	Cytotoxic T	Mixed
JAKMIP2	ses_cd:is_ti	-0.0570026	ns	0.783303	0.991407	T/ILC	Other T/ILC	Cytotoxic T	Mixed
DOCK3	ses_cd:is_ti	-0.0426632	ns	0.783574	0.991407	T/ILC	Other T/ILC	Cytotoxic T	Mixed
NUDCD3	ses_cd:is_ti	-0.0298935	ns	0.783619	0.991407	T/ILC	Other T/ILC	Cytotoxic T	Mixed
MOB1B	ses_cd:is_ti	-0.0416704	ns	0.784158	0.991407	T/ILC	Other T/ILC	Cytotoxic T	Mixed
PLAA	ses_cd:is_ti	0.0373044	ns	0.784378	0.991407	T/ILC	Other T/ILC	Cytotoxic T	Mixed
UBE2D1	ses_cd:is_ti	0.035955	ns	0.784432	0.991407	T/ILC	Other T/ILC	Cytotoxic T	Mixed
BNIP2	ses_cd:is_ti	0.036814	ns	0.785021	0.991407	T/ILC	Other T/ILC	Cytotoxic T	Mixed
ZKSCAN1	ses_cd:is_ti	0.044318	ns	0.785065	0.991407	T/ILC	Other T/ILC	Cytotoxic T	Mixed
DAB2	ses_cd:is_ti	-0.0614323	ns	0.785096	0.991407	T/ILC	Other T/ILC	Cytotoxic T	Mixed
DAPK2	ses_cd:is_ti	-0.0581351	ns	0.785313	0.991407	T/ILC	Other T/ILC	Cytotoxic T	Mixed
IRF2BP2	ses_cd:is_ti	0.0329278	ns	0.785544	0.991407	T/ILC	Other T/ILC	Cytotoxic T	Mixed
SELENOP	ses_cd:is_ti	-0.0797881	ns	0.785812	0.991407	T/ILC	Other T/ILC	Cytotoxic T	Mixed
MMADHC	ses_cd:is_ti	-0.0311708	ns	0.785816	0.991407	T/ILC	Other T/ILC	Cytotoxic T	Mixed
APOL3	ses_cd:is_ti	0.0343157	ns	0.785968	0.991407	T/ILC	Other T/ILC	Cytotoxic T	Mixed
CAMK2D	ses_cd:is_ti	0.0272068	ns	0.786066	0.991407	T/ILC	Other T/ILC	Cytotoxic T	Mixed
N4BP1	ses_cd:is_ti	-0.0342033	ns	0.786119	0.991407	T/ILC	Other T/ILC	Cytotoxic T	Mixed
RAB4A	ses_cd:is_ti	-0.0322352	ns	0.786129	0.991407	T/ILC	Other T/ILC	Cytotoxic T	Mixed
MAN2A1	ses_cd:is_ti	-0.0305111	ns	0.786131	0.991407	T/ILC	Other T/ILC	Cytotoxic T	Mixed
EIF4H	ses_cd:is_ti	-0.0467022	ns	0.786258	0.991407	T/ILC	Other T/ILC	Cytotoxic T	Mixed
CUX1	ses_cd:is_ti	-0.0374461	ns	0.786378	0.991407	T/ILC	Other T/ILC	Cytotoxic T	Mixed
FAM172A	ses_cd:is_ti	-0.0251901	ns	0.786425	0.991407	T/ILC	Other T/ILC	Cytotoxic T	Mixed
ACTR2	ses_cd:is_ti	-0.0257455	ns	0.786465	0.991407	T/ILC	Other T/ILC	Cytotoxic T	Mixed
VDAC2	ses_cd:is_ti	-0.0290288	ns	0.78673	0.991407	T/ILC	Other T/ILC	Cytotoxic T	Mixed
HNRNPAB	ses_cd:is_ti	0.0418005	ns	0.786874	0.991407	T/ILC	Other T/ILC	Cytotoxic T	Mixed
IRF3	ses_cd:is_ti	-0.0314924	ns	0.786909	0.991407	T/ILC	Other T/ILC	Cytotoxic T	Mixed
MTMR1	ses_cd:is_ti	0.035931	ns	0.787058	0.991407	T/ILC	Other T/ILC	Cytotoxic T	Mixed
CEP95	ses_cd:is_ti	-0.0357326	ns	0.787257	0.991407	T/ILC	Other T/ILC	Cytotoxic T	Mixed
SYMPK	ses_cd:is_ti	-0.0360147	ns	0.787288	0.991407	T/ILC	Other T/ILC	Cytotoxic T	Mixed
AC004687.1	ses_cd:is_ti	0.0339111	ns	0.787311	0.991407	T/ILC	Other T/ILC	Cytotoxic T	Mixed
CHST11	ses_cd:is_ti	0.0264855	ns	0.787822	0.991407	T/ILC	Other T/ILC	Cytotoxic T	Mixed
AC119396.1	ses_cd:is_ti	-0.0482497	ns	0.788029	0.991407	T/ILC	Other T/ILC	Cytotoxic T	Mixed
KAT6B	ses_cd:is_ti	-0.0312847	ns	0.788053	0.991407	T/ILC	Other T/ILC	Cytotoxic T	Mixed
RFTN1	ses_cd:is_ti	0.0295995	ns	0.788085	0.991407	T/ILC	Other T/ILC	Cytotoxic T	Mixed
MPRIP	ses_cd:is_ti	0.0288127	ns	0.788726	0.991407	T/ILC	Other T/ILC	Cytotoxic T	Mixed
UQCC2	ses_cd:is_ti	-0.0417772	ns	0.788762	0.991407	T/ILC	Other T/ILC	Cytotoxic T	Mixed
MAP2K6	ses_cd:is_ti	0.0480236	ns	0.789535	0.991407	T/ILC	Other T/ILC	Cytotoxic T	Mixed
TMEM131	ses_cd:is_ti	0.029099	ns	0.789643	0.991407	T/ILC	Other T/ILC	Cytotoxic T	Mixed
ANKRD36C	ses_cd:is_ti	0.0374618	ns	0.789768	0.991407	T/ILC	Other T/ILC	Cytotoxic T	Mixed
ST13	ses_cd:is_ti	-0.0282452	ns	0.789788	0.991407	T/ILC	Other T/ILC	Cytotoxic T	Mixed
CDC5L	ses_cd:is_ti	0.0365931	ns	0.789859	0.991407	T/ILC	Other T/ILC	Cytotoxic T	Mixed
SELL	ses_cd:is_ti	0.0615046	ns	0.789952	0.991407	T/ILC	Other T/ILC	Cytotoxic T	Mixed
RPLP2	ses_cd:is_ti	-0.0274652	ns	0.789973	0.991407	T/ILC	Other T/ILC	Cytotoxic T	Mixed
CALR	ses_cd:is_ti	-0.029504	ns	0.790142	0.991407	T/ILC	Other T/ILC	Cytotoxic T	Mixed
CREBZF	ses_cd:is_ti	-0.0366788	ns	0.790149	0.991407	T/ILC	Other T/ILC	Cytotoxic T	Mixed
TANGO6	ses_cd:is_ti	-0.0351847	ns	0.790496	0.991407	T/ILC	Other T/ILC	Cytotoxic T	Mixed
POLR2I	ses_cd:is_ti	0.0329444	ns	0.790618	0.991407	T/ILC	Other T/ILC	Cytotoxic T	Mixed
COG5	ses_cd:is_ti	-0.0389632	ns	0.790698	0.991407	T/ILC	Other T/ILC	Cytotoxic T	Mixed
MAPK1IP1L	ses_cd:is_ti	-0.0273373	ns	0.790766	0.991407	T/ILC	Other T/ILC	Cytotoxic T	Mixed
UBR3	ses_cd:is_ti	0.0249965	ns	0.790787	0.991407	T/ILC	Other T/ILC	Cytotoxic T	Mixed
TAF1B	ses_cd:is_ti	-0.0280156	ns	0.791219	0.991407	T/ILC	Other T/ILC	Cytotoxic T	Mixed
IL6ST	ses_cd:is_ti	-0.0428965	ns	0.791671	0.991407	T/ILC	Other T/ILC	Cytotoxic T	Mixed
ZNF75A	ses_cd:is_ti	0.0423102	ns	0.791836	0.991407	T/ILC	Other T/ILC	Cytotoxic T	Mixed
BCLAF1	ses_cd:is_ti	-0.0380873	ns	0.792015	0.991407	T/ILC	Other T/ILC	Cytotoxic T	Mixed
ADAM17	ses_cd:is_ti	0.0297282	ns	0.792443	0.991407	T/ILC	Other T/ILC	Cytotoxic T	Mixed
CD2	ses_cd:is_ti	-0.0336712	ns	0.792581	0.991407	T/ILC	Other T/ILC	Cytotoxic T	Mixed
MDH2	ses_cd:is_ti	-0.0404484	ns	0.792905	0.991407	T/ILC	Other T/ILC	Cytotoxic T	Mixed
STXBP5	ses_cd:is_ti	-0.0368016	ns	0.793066	0.991407	T/ILC	Other T/ILC	Cytotoxic T	Mixed
UGGT1	ses_cd:is_ti	-0.0339523	ns	0.793234	0.991407	T/ILC	Other T/ILC	Cytotoxic T	Mixed
CAMLG	ses_cd:is_ti	-0.0345082	ns	0.793284	0.991407	T/ILC	Other T/ILC	Cytotoxic T	Mixed
PRKDC	ses_cd:is_ti	0.0263279	ns	0.793504	0.991407	T/ILC	Other T/ILC	Cytotoxic T	Mixed
ZBED4	ses_cd:is_ti	-0.0351938	ns	0.793559	0.991407	T/ILC	Other T/ILC	Cytotoxic T	Mixed
NME7	ses_cd:is_ti	-0.0431453	ns	0.793737	0.991407	T/ILC	Other T/ILC	Cytotoxic T	Mixed
PLIN2	ses_cd:is_ti	0.0388079	ns	0.793964	0.991407	T/ILC	Other T/ILC	Cytotoxic T	Mixed
CAPZA1	ses_cd:is_ti	-0.0319956	ns	0.794152	0.991407	T/ILC	Other T/ILC	Cytotoxic T	Mixed
CCDC66	ses_cd:is_ti	-0.0302884	ns	0.794384	0.991407	T/ILC	Other T/ILC	Cytotoxic T	Mixed
HOOK3	ses_cd:is_ti	0.0265483	ns	0.794992	0.991407	T/ILC	Other T/ILC	Cytotoxic T	Mixed
RBL1	ses_cd:is_ti	-0.0466461	ns	0.7951	0.991407	T/ILC	Other T/ILC	Cytotoxic T	Mixed
SMARCC2	ses_cd:is_ti	0.0314914	ns	0.795133	0.991407	T/ILC	Other T/ILC	Cytotoxic T	Mixed
TULP4	ses_cd:is_ti	0.0411543	ns	0.79526	0.991407	T/ILC	Other T/ILC	Cytotoxic T	Mixed
HPS3	ses_cd:is_ti	0.034443	ns	0.795358	0.991407	T/ILC	Other T/ILC	Cytotoxic T	Mixed
RC3H1	ses_cd:is_ti	-0.0225444	ns	0.795691	0.991407	T/ILC	Other T/ILC	Cytotoxic T	Mixed
TUFM	ses_cd:is_ti	-0.037085	ns	0.795713	0.991407	T/ILC	Other T/ILC	Cytotoxic T	Mixed
UBR4	ses_cd:is_ti	0.0400872	ns	0.795793	0.991407	T/ILC	Other T/ILC	Cytotoxic T	Mixed
PPWD1	ses_cd:is_ti	-0.0277715	ns	0.795802	0.991407	T/ILC	Other T/ILC	Cytotoxic T	Mixed
PCSK7	ses_cd:is_ti	-0.0287052	ns	0.795989	0.991407	T/ILC	Other T/ILC	Cytotoxic T	Mixed
RPL36A	ses_cd:is_ti	-0.0457355	ns	0.796695	0.991407	T/ILC	Other T/ILC	Cytotoxic T	Mixed
KCNQ5	ses_cd:is_ti	0.060401	ns	0.796764	0.991407	T/ILC	Other T/ILC	Cytotoxic T	Mixed
PTMA	ses_cd:is_ti	-0.0313402	ns	0.796931	0.991407	T/ILC	Other T/ILC	Cytotoxic T	Mixed
COX7A2L	ses_cd:is_ti	-0.192775	ns	0.796975	0.991407	T/ILC	Other T/ILC	Cytotoxic T	Mixed
CHST12	ses_cd:is_ti	-0.0698461	ns	0.797113	0.991407	T/ILC	Other T/ILC	Cytotoxic T	Mixed
ZBTB20-AS5	ses_cd:is_ti	-0.0728947	ns	0.797227	0.991407	T/ILC	Other T/ILC	Cytotoxic T	Mixed
PARP15	ses_cd:is_ti	0.0370119	ns	0.797442	0.991407	T/ILC	Other T/ILC	Cytotoxic T	Mixed
STK17A	ses_cd:is_ti	0.0347054	ns	0.797691	0.991407	T/ILC	Other T/ILC	Cytotoxic T	Mixed
SNHG8	ses_cd:is_ti	0.039544	ns	0.797845	0.991407	T/ILC	Other T/ILC	Cytotoxic T	Mixed
IRAK4	ses_cd:is_ti	0.0722137	ns	0.797905	0.991407	T/ILC	Other T/ILC	Cytotoxic T	Mixed
NUCB2	ses_cd:is_ti	0.036291	ns	0.798255	0.991407	T/ILC	Other T/ILC	Cytotoxic T	Mixed
GPR183	ses_cd:is_ti	-0.0381162	ns	0.798373	0.991407	T/ILC	Other T/ILC	Cytotoxic T	Mixed
HSDL2	ses_cd:is_ti	-0.0350854	ns	0.798673	0.991407	T/ILC	Other T/ILC	Cytotoxic T	Mixed
MINK1	ses_cd:is_ti	-0.0418474	ns	0.798896	0.991407	T/ILC	Other T/ILC	Cytotoxic T	Mixed
DENND1C	ses_cd:is_ti	0.0306428	ns	0.799198	0.991407	T/ILC	Other T/ILC	Cytotoxic T	Mixed
IFI27L2	ses_cd:is_ti	0.0326138	ns	0.79951	0.991407	T/ILC	Other T/ILC	Cytotoxic T	Mixed
AKAP7	ses_cd:is_ti	-0.0319872	ns	0.800138	0.991407	T/ILC	Other T/ILC	Cytotoxic T	Mixed
JAZF1	ses_cd:is_ti	0.0331596	ns	0.800313	0.991407	T/ILC	Other T/ILC	Cytotoxic T	Mixed
MYO9A	ses_cd:is_ti	-0.0428169	ns	0.800615	0.991407	T/ILC	Other T/ILC	Cytotoxic T	Mixed
BST2	ses_cd:is_ti	0.0376476	ns	0.800647	0.991407	T/ILC	Other T/ILC	Cytotoxic T	Mixed
AKAP8L	ses_cd:is_ti	-0.0273916	ns	0.800683	0.991407	T/ILC	Other T/ILC	Cytotoxic T	Mixed
GATA3	ses_cd:is_ti	-0.0347155	ns	0.800876	0.991407	T/ILC	Other T/ILC	Cytotoxic T	Mixed
APEX1	ses_cd:is_ti	-0.0303241	ns	0.801233	0.991407	T/ILC	Other T/ILC	Cytotoxic T	Mixed
METTL23	ses_cd:is_ti	-0.034461	ns	0.801375	0.991407	T/ILC	Other T/ILC	Cytotoxic T	Mixed
SMG1	ses_cd:is_ti	0.0259428	ns	0.801479	0.991407	T/ILC	Other T/ILC	Cytotoxic T	Mixed
TMX4	ses_cd:is_ti	-0.0302417	ns	0.801574	0.991407	T/ILC	Other T/ILC	Cytotoxic T	Mixed
GOLPH3L	ses_cd:is_ti	-0.032465	ns	0.801769	0.991407	T/ILC	Other T/ILC	Cytotoxic T	Mixed
RBAK-RBAKDN	ses_cd:is_ti	0.0256886	ns	0.801842	0.991407	T/ILC	Other T/ILC	Cytotoxic T	Mixed
EIF4EBP2	ses_cd:is_ti	-0.0353309	ns	0.8019	0.991407	T/ILC	Other T/ILC	Cytotoxic T	Mixed
MSI2	ses_cd:is_ti	-0.0261059	ns	0.80202	0.991407	T/ILC	Other T/ILC	Cytotoxic T	Mixed
CUL5	ses_cd:is_ti	-0.0301842	ns	0.802122	0.991407	T/ILC	Other T/ILC	Cytotoxic T	Mixed
IL17RA	ses_cd:is_ti	0.0388248	ns	0.802618	0.991407	T/ILC	Other T/ILC	Cytotoxic T	Mixed
OSTF1	ses_cd:is_ti	0.0311452	ns	0.80282	0.991407	T/ILC	Other T/ILC	Cytotoxic T	Mixed
PCCA	ses_cd:is_ti	-0.0342679	ns	0.802856	0.991407	T/ILC	Other T/ILC	Cytotoxic T	Mixed
TSPAN5	ses_cd:is_ti	0.0381283	ns	0.803003	0.991407	T/ILC	Other T/ILC	Cytotoxic T	Mixed
RPL7	ses_cd:is_ti	-0.0315398	ns	0.803327	0.991407	T/ILC	Other T/ILC	Cytotoxic T	Mixed
HEBP2	ses_cd:is_ti	-0.0302763	ns	0.803692	0.991407	T/ILC	Other T/ILC	Cytotoxic T	Mixed
BTG2	ses_cd:is_ti	0.0329298	ns	0.804145	0.991407	T/ILC	Other T/ILC	Cytotoxic T	Mixed
DOPEY2	ses_cd:is_ti	-0.0333896	ns	0.804411	0.991407	T/ILC	Other T/ILC	Cytotoxic T	Mixed
XRCC6	ses_cd:is_ti	0.0249304	ns	0.804449	0.991407	T/ILC	Other T/ILC	Cytotoxic T	Mixed
CST7	ses_cd:is_ti	-0.0393434	ns	0.804494	0.991407	T/ILC	Other T/ILC	Cytotoxic T	Mixed
LINC00861	ses_cd:is_ti	0.0398135	ns	0.804557	0.991407	T/ILC	Other T/ILC	Cytotoxic T	Mixed
CEP350	ses_cd:is_ti	0.0263231	ns	0.805182	0.991407	T/ILC	Other T/ILC	Cytotoxic T	Mixed
KMT2C	ses_cd:is_ti	-0.0230883	ns	0.805552	0.991407	T/ILC	Other T/ILC	Cytotoxic T	Mixed
NR2C2	ses_cd:is_ti	0.03373	ns	0.805566	0.991407	T/ILC	Other T/ILC	Cytotoxic T	Mixed
TRIM4	ses_cd:is_ti	0.0376877	ns	0.805661	0.991407	T/ILC	Other T/ILC	Cytotoxic T	Mixed
TMEM63A	ses_cd:is_ti	-0.0301338	ns	0.805774	0.991407	T/ILC	Other T/ILC	Cytotoxic T	Mixed
ADGRE5	ses_cd:is_ti	-0.027826	ns	0.806038	0.991407	T/ILC	Other T/ILC	Cytotoxic T	Mixed
NAP1L4	ses_cd:is_ti	-0.0309045	ns	0.80652	0.991407	T/ILC	Other T/ILC	Cytotoxic T	Mixed
PHF3	ses_cd:is_ti	-0.0226764	ns	0.806691	0.991407	T/ILC	Other T/ILC	Cytotoxic T	Mixed
PEAK1	ses_cd:is_ti	-0.0717223	ns	0.806753	0.991407	T/ILC	Other T/ILC	Cytotoxic T	Mixed
IVNS1ABP	ses_cd:is_ti	0.0352588	ns	0.806814	0.991407	T/ILC	Other T/ILC	Cytotoxic T	Mixed
AK3	ses_cd:is_ti	-0.0314137	ns	0.80701	0.991407	T/ILC	Other T/ILC	Cytotoxic T	Mixed
TRIR	ses_cd:is_ti	-0.0272171	ns	0.807066	0.991407	T/ILC	Other T/ILC	Cytotoxic T	Mixed
PSMC6	ses_cd:is_ti	0.0331878	ns	0.807298	0.991407	T/ILC	Other T/ILC	Cytotoxic T	Mixed
ARHGAP9	ses_cd:is_ti	0.03126	ns	0.807746	0.991407	T/ILC	Other T/ILC	Cytotoxic T	Mixed
C11orf49	ses_cd:is_ti	-0.0335987	ns	0.80815	0.991407	T/ILC	Other T/ILC	Cytotoxic T	Mixed
BZW1	ses_cd:is_ti	-0.0328181	ns	0.808277	0.991407	T/ILC	Other T/ILC	Cytotoxic T	Mixed
GTF3A	ses_cd:is_ti	0.0245049	ns	0.808315	0.991407	T/ILC	Other T/ILC	Cytotoxic T	Mixed
C1D	ses_cd:is_ti	-0.0257576	ns	0.808357	0.991407	T/ILC	Other T/ILC	Cytotoxic T	Mixed
STX17	ses_cd:is_ti	0.0441934	ns	0.808384	0.991407	T/ILC	Other T/ILC	Cytotoxic T	Mixed
TPM3	ses_cd:is_ti	-0.0230419	ns	0.808484	0.991407	T/ILC	Other T/ILC	Cytotoxic T	Mixed
CCDC12	ses_cd:is_ti	-0.0308255	ns	0.808553	0.991407	T/ILC	Other T/ILC	Cytotoxic T	Mixed
PDCD6IP	ses_cd:is_ti	0.0300479	ns	0.808743	0.991407	T/ILC	Other T/ILC	Cytotoxic T	Mixed
CARD16	ses_cd:is_ti	-0.0383891	ns	0.808958	0.991407	T/ILC	Other T/ILC	Cytotoxic T	Mixed
SMCHD1	ses_cd:is_ti	0.0274564	ns	0.809343	0.991407	T/ILC	Other T/ILC	Cytotoxic T	Mixed
DENND1B	ses_cd:is_ti	-0.0352776	ns	0.809467	0.991407	T/ILC	Other T/ILC	Cytotoxic T	Mixed
SNHG7	ses_cd:is_ti	-0.0365367	ns	0.809482	0.991407	T/ILC	Other T/ILC	Cytotoxic T	Mixed
USF3	ses_cd:is_ti	-0.0275276	ns	0.80997	0.991651	T/ILC	Other T/ILC	Cytotoxic T	Mixed
MAST3	ses_cd:is_ti	-0.0346587	ns	0.810207	0.991651	T/ILC	Other T/ILC	Cytotoxic T	Mixed
AKAP9	ses_cd:is_ti	0.0258366	ns	0.81065	0.991651	T/ILC	Other T/ILC	Cytotoxic T	Mixed
DLEU2	ses_cd:is_ti	0.037189	ns	0.811055	0.991651	T/ILC	Other T/ILC	Cytotoxic T	Mixed
CCSER2	ses_cd:is_ti	0.0286043	ns	0.811368	0.991651	T/ILC	Other T/ILC	Cytotoxic T	Mixed
ACO2	ses_cd:is_ti	0.031708	ns	0.81155	0.991651	T/ILC	Other T/ILC	Cytotoxic T	Mixed
NASP	ses_cd:is_ti	-0.0341906	ns	0.811589	0.991651	T/ILC	Other T/ILC	Cytotoxic T	Mixed
CAPZB	ses_cd:is_ti	-0.0191317	ns	0.812827	0.991651	T/ILC	Other T/ILC	Cytotoxic T	Mixed
PPFIA1	ses_cd:is_ti	0.0291869	ns	0.81296	0.991651	T/ILC	Other T/ILC	Cytotoxic T	Mixed
MMP12	ses_cd:is_ti	0.0650906	ns	0.813034	0.991651	T/ILC	Other T/ILC	Cytotoxic T	Mixed
GPNMB	ses_cd:is_ti	0.0762993	ns	0.813093	0.991651	T/ILC	Other T/ILC	Cytotoxic T	Mixed
CEBPD	ses_cd:is_ti	0.0378176	ns	0.813522	0.991651	T/ILC	Other T/ILC	Cytotoxic T	Mixed
DHX36	ses_cd:is_ti	-0.0266275	ns	0.813528	0.991651	T/ILC	Other T/ILC	Cytotoxic T	Mixed
SLAIN2	ses_cd:is_ti	0.0336396	ns	0.813616	0.991651	T/ILC	Other T/ILC	Cytotoxic T	Mixed
MTM1	ses_cd:is_ti	-0.0374554	ns	0.813692	0.991651	T/ILC	Other T/ILC	Cytotoxic T	Mixed
PKNOX1	ses_cd:is_ti	0.047412	ns	0.813795	0.991651	T/ILC	Other T/ILC	Cytotoxic T	Mixed
POLR2J3-1	ses_cd:is_ti	0.0326075	ns	0.814459	0.991651	T/ILC	Other T/ILC	Cytotoxic T	Mixed
MRPL19	ses_cd:is_ti	-0.0304066	ns	0.814613	0.991651	T/ILC	Other T/ILC	Cytotoxic T	Mixed
LNPK	ses_cd:is_ti	-0.0412051	ns	0.814622	0.991651	T/ILC	Other T/ILC	Cytotoxic T	Mixed
KIAA1958	ses_cd:is_ti	-0.0496642	ns	0.814716	0.991651	T/ILC	Other T/ILC	Cytotoxic T	Mixed
ABCC4	ses_cd:is_ti	0.0354187	ns	0.815118	0.991651	T/ILC	Other T/ILC	Cytotoxic T	Mixed
KIFAP3	ses_cd:is_ti	0.0315144	ns	0.815136	0.991651	T/ILC	Other T/ILC	Cytotoxic T	Mixed
RNF181	ses_cd:is_ti	-0.039521	ns	0.815205	0.991651	T/ILC	Other T/ILC	Cytotoxic T	Mixed
LEF1	ses_cd:is_ti	0.0577135	ns	0.815638	0.991651	T/ILC	Other T/ILC	Cytotoxic T	Mixed
ZAP70	ses_cd:is_ti	0.029507	ns	0.81572	0.991651	T/ILC	Other T/ILC	Cytotoxic T	Mixed
PSD4	ses_cd:is_ti	-0.0321047	ns	0.815725	0.991651	T/ILC	Other T/ILC	Cytotoxic T	Mixed
TTC14	ses_cd:is_ti	0.034683	ns	0.815944	0.991651	T/ILC	Other T/ILC	Cytotoxic T	Mixed
DRG1	ses_cd:is_ti	-0.0312324	ns	0.815948	0.991651	T/ILC	Other T/ILC	Cytotoxic T	Mixed
IFI6	ses_cd:is_ti	0.0449675	ns	0.816301	0.991651	T/ILC	Other T/ILC	Cytotoxic T	Mixed
YY1	ses_cd:is_ti	0.0244568	ns	0.816362	0.991651	T/ILC	Other T/ILC	Cytotoxic T	Mixed
MAGOH	ses_cd:is_ti	0.0308206	ns	0.816836	0.991651	T/ILC	Other T/ILC	Cytotoxic T	Mixed
CYTIP	ses_cd:is_ti	0.0219279	ns	0.816904	0.991651	T/ILC	Other T/ILC	Cytotoxic T	Mixed
CFD	ses_cd:is_ti	0.113142	ns	0.816995	0.991651	T/ILC	Other T/ILC	Cytotoxic T	Mixed
NDUFAF8	ses_cd:is_ti	-0.0406903	ns	0.817318	0.991651	T/ILC	Other T/ILC	Cytotoxic T	Mixed
MCM9	ses_cd:is_ti	-0.0406948	ns	0.817525	0.991651	T/ILC	Other T/ILC	Cytotoxic T	Mixed
CDYL	ses_cd:is_ti	0.0313963	ns	0.818961	0.991651	T/ILC	Other T/ILC	Cytotoxic T	Mixed
AC007216.4	ses_cd:is_ti	0.0262037	ns	0.819412	0.991651	T/ILC	Other T/ILC	Cytotoxic T	Mixed
THOC3	ses_cd:is_ti	0.0319677	ns	0.819419	0.991651	T/ILC	Other T/ILC	Cytotoxic T	Mixed
ATXN7L1	ses_cd:is_ti	0.0369218	ns	0.819576	0.991651	T/ILC	Other T/ILC	Cytotoxic T	Mixed
MT-ND5	ses_cd:is_ti	0.0250754	ns	0.819731	0.991651	T/ILC	Other T/ILC	Cytotoxic T	Mixed
DENND4A	ses_cd:is_ti	-0.028793	ns	0.819739	0.991651	T/ILC	Other T/ILC	Cytotoxic T	Mixed
CDC123	ses_cd:is_ti	-0.0275964	ns	0.819822	0.991651	T/ILC	Other T/ILC	Cytotoxic T	Mixed
EPM2AIP1	ses_cd:is_ti	0.0282353	ns	0.820025	0.991651	T/ILC	Other T/ILC	Cytotoxic T	Mixed
CLSTN1	ses_cd:is_ti	0.0286205	ns	0.820167	0.991651	T/ILC	Other T/ILC	Cytotoxic T	Mixed
HEATR5B	ses_cd:is_ti	0.0298878	ns	0.820179	0.991651	T/ILC	Other T/ILC	Cytotoxic T	Mixed
NDUFC1	ses_cd:is_ti	-0.0423673	ns	0.820535	0.991651	T/ILC	Other T/ILC	Cytotoxic T	Mixed
GYG1	ses_cd:is_ti	0.0336135	ns	0.820548	0.991651	T/ILC	Other T/ILC	Cytotoxic T	Mixed
CNPY2	ses_cd:is_ti	-0.0288767	ns	0.820696	0.991651	T/ILC	Other T/ILC	Cytotoxic T	Mixed
MR1	ses_cd:is_ti	-0.0273473	ns	0.821093	0.991651	T/ILC	Other T/ILC	Cytotoxic T	Mixed
ST3GAL1	ses_cd:is_ti	0.0249535	ns	0.82126	0.991651	T/ILC	Other T/ILC	Cytotoxic T	Mixed
PARP4	ses_cd:is_ti	-0.0206976	ns	0.82156	0.991651	T/ILC	Other T/ILC	Cytotoxic T	Mixed
ERCC1	ses_cd:is_ti	0.0257394	ns	0.82164	0.991651	T/ILC	Other T/ILC	Cytotoxic T	Mixed
MARCH8	ses_cd:is_ti	0.0318078	ns	0.821662	0.991651	T/ILC	Other T/ILC	Cytotoxic T	Mixed
HEATR1	ses_cd:is_ti	-0.0351838	ns	0.821703	0.991651	T/ILC	Other T/ILC	Cytotoxic T	Mixed
UFC1	ses_cd:is_ti	0.027117	ns	0.821752	0.991651	T/ILC	Other T/ILC	Cytotoxic T	Mixed
BTG1	ses_cd:is_ti	-0.0257628	ns	0.821998	0.991651	T/ILC	Other T/ILC	Cytotoxic T	Mixed
PTER	ses_cd:is_ti	0.0294927	ns	0.822182	0.991651	T/ILC	Other T/ILC	Cytotoxic T	Mixed
MRFAP1	ses_cd:is_ti	0.0367523	ns	0.822234	0.991651	T/ILC	Other T/ILC	Cytotoxic T	Mixed
ZCCHC7	ses_cd:is_ti	-0.0193664	ns	0.822253	0.991651	T/ILC	Other T/ILC	Cytotoxic T	Mixed
CYB5R4	ses_cd:is_ti	0.0338971	ns	0.822456	0.991651	T/ILC	Other T/ILC	Cytotoxic T	Mixed
DUSP16	ses_cd:is_ti	-0.0343672	ns	0.822644	0.991651	T/ILC	Other T/ILC	Cytotoxic T	Mixed
ING5	ses_cd:is_ti	0.0355793	ns	0.822667	0.991651	T/ILC	Other T/ILC	Cytotoxic T	Mixed
POU2F2	ses_cd:is_ti	-0.0303226	ns	0.822828	0.991651	T/ILC	Other T/ILC	Cytotoxic T	Mixed
FAM49B	ses_cd:is_ti	-0.0308075	ns	0.823226	0.991879	T/ILC	Other T/ILC	Cytotoxic T	Mixed
TXK	ses_cd:is_ti	-0.0337586	ns	0.823603	0.991982	T/ILC	Other T/ILC	Cytotoxic T	Mixed
RFX3	ses_cd:is_ti	0.029244	ns	0.823934	0.991982	T/ILC	Other T/ILC	Cytotoxic T	Mixed
RAP1A	ses_cd:is_ti	-0.0221365	ns	0.824208	0.991982	T/ILC	Other T/ILC	Cytotoxic T	Mixed
FBXL3	ses_cd:is_ti	-0.0261823	ns	0.824522	0.991982	T/ILC	Other T/ILC	Cytotoxic T	Mixed
RER1	ses_cd:is_ti	0.0260953	ns	0.824563	0.991982	T/ILC	Other T/ILC	Cytotoxic T	Mixed
ZNF253	ses_cd:is_ti	-0.0343261	ns	0.824564	0.991982	T/ILC	Other T/ILC	Cytotoxic T	Mixed
PRPF6	ses_cd:is_ti	0.0266031	ns	0.824855	0.992081	T/ILC	Other T/ILC	Cytotoxic T	Mixed
PSMA4	ses_cd:is_ti	-0.0639044	ns	0.825102	0.992127	T/ILC	Other T/ILC	Cytotoxic T	Mixed
RYBP	ses_cd:is_ti	0.0343107	ns	0.825788	0.992588	T/ILC	Other T/ILC	Cytotoxic T	Mixed
PPP1R2	ses_cd:is_ti	0.0200624	ns	0.826308	0.992588	T/ILC	Other T/ILC	Cytotoxic T	Mixed
VKORC1L1	ses_cd:is_ti	0.0280527	ns	0.826442	0.992588	T/ILC	Other T/ILC	Cytotoxic T	Mixed
CBL	ses_cd:is_ti	-0.0222433	ns	0.826539	0.992588	T/ILC	Other T/ILC	Cytotoxic T	Mixed
SRGN	ses_cd:is_ti	-0.0259057	ns	0.82659	0.992588	T/ILC	Other T/ILC	Cytotoxic T	Mixed
RHEB	ses_cd:is_ti	0.0242679	ns	0.826744	0.992588	T/ILC	Other T/ILC	Cytotoxic T	Mixed
SLC38A2	ses_cd:is_ti	-0.0894049	ns	0.826948	0.992588	T/ILC	Other T/ILC	Cytotoxic T	Mixed
CSNK2A1	ses_cd:is_ti	0.0330032	ns	0.827398	0.99281	T/ILC	Other T/ILC	Cytotoxic T	Mixed
ZFAS1	ses_cd:is_ti	0.0340782	ns	0.827611	0.99281	T/ILC	Other T/ILC	Cytotoxic T	Mixed
DNAJC15	ses_cd:is_ti	0.023185	ns	0.827969	0.99281	T/ILC	Other T/ILC	Cytotoxic T	Mixed
CD58	ses_cd:is_ti	0.0339462	ns	0.828265	0.99281	T/ILC	Other T/ILC	Cytotoxic T	Mixed
AGO2	ses_cd:is_ti	-0.0278428	ns	0.828317	0.99281	T/ILC	Other T/ILC	Cytotoxic T	Mixed
NDUFA13	ses_cd:is_ti	-0.0419389	ns	0.828591	0.99281	T/ILC	Other T/ILC	Cytotoxic T	Mixed
SEC24B	ses_cd:is_ti	0.0277879	ns	0.828879	0.99281	T/ILC	Other T/ILC	Cytotoxic T	Mixed
LPIN1	ses_cd:is_ti	0.0334761	ns	0.828995	0.99281	T/ILC	Other T/ILC	Cytotoxic T	Mixed
FAM13B	ses_cd:is_ti	-0.0266014	ns	0.830082	0.99281	T/ILC	Other T/ILC	Cytotoxic T	Mixed
LSM7	ses_cd:is_ti	0.0275433	ns	0.830199	0.99281	T/ILC	Other T/ILC	Cytotoxic T	Mixed
SMURF2	ses_cd:is_ti	-0.0283108	ns	0.830216	0.99281	T/ILC	Other T/ILC	Cytotoxic T	Mixed
C15orf40	ses_cd:is_ti	-0.0300597	ns	0.830323	0.99281	T/ILC	Other T/ILC	Cytotoxic T	Mixed
GALNT10	ses_cd:is_ti	0.0289486	ns	0.830444	0.99281	T/ILC	Other T/ILC	Cytotoxic T	Mixed
ST3GAL5	ses_cd:is_ti	0.0279795	ns	0.830459	0.99281	T/ILC	Other T/ILC	Cytotoxic T	Mixed
PNN	ses_cd:is_ti	-0.0320801	ns	0.830663	0.99281	T/ILC	Other T/ILC	Cytotoxic T	Mixed
NCOA4	ses_cd:is_ti	0.0264453	ns	0.831055	0.99281	T/ILC	Other T/ILC	Cytotoxic T	Mixed
IQSEC1	ses_cd:is_ti	0.0282351	ns	0.831162	0.99281	T/ILC	Other T/ILC	Cytotoxic T	Mixed
CLTC	ses_cd:is_ti	0.0239848	ns	0.831235	0.99281	T/ILC	Other T/ILC	Cytotoxic T	Mixed
PMM2	ses_cd:is_ti	-0.0341819	ns	0.831495	0.99281	T/ILC	Other T/ILC	Cytotoxic T	Mixed
MED13L	ses_cd:is_ti	-0.0250051	ns	0.832099	0.99281	T/ILC	Other T/ILC	Cytotoxic T	Mixed
ITFG1	ses_cd:is_ti	0.0259689	ns	0.833204	0.99281	T/ILC	Other T/ILC	Cytotoxic T	Mixed
PSMC1	ses_cd:is_ti	0.0299265	ns	0.833443	0.99281	T/ILC	Other T/ILC	Cytotoxic T	Mixed
TMEM65	ses_cd:is_ti	0.0280775	ns	0.833513	0.99281	T/ILC	Other T/ILC	Cytotoxic T	Mixed
SAMD12	ses_cd:is_ti	0.0496343	ns	0.833577	0.99281	T/ILC	Other T/ILC	Cytotoxic T	Mixed
MGAT1	ses_cd:is_ti	-0.0256234	ns	0.834224	0.99281	T/ILC	Other T/ILC	Cytotoxic T	Mixed
CSDE1	ses_cd:is_ti	0.0212579	ns	0.834895	0.99281	T/ILC	Other T/ILC	Cytotoxic T	Mixed
TEX10	ses_cd:is_ti	0.0279357	ns	0.834986	0.99281	T/ILC	Other T/ILC	Cytotoxic T	Mixed
TRAK1	ses_cd:is_ti	-0.0310546	ns	0.835547	0.99281	T/ILC	Other T/ILC	Cytotoxic T	Mixed
GON4L	ses_cd:is_ti	0.021002	ns	0.835652	0.99281	T/ILC	Other T/ILC	Cytotoxic T	Mixed
MAGT1	ses_cd:is_ti	-0.02403	ns	0.835787	0.99281	T/ILC	Other T/ILC	Cytotoxic T	Mixed
IPCEF1	ses_cd:is_ti	-0.0216326	ns	0.83594	0.99281	T/ILC	Other T/ILC	Cytotoxic T	Mixed
DDX39A	ses_cd:is_ti	0.0343343	ns	0.836123	0.99281	T/ILC	Other T/ILC	Cytotoxic T	Mixed
MECP2	ses_cd:is_ti	-0.0248529	ns	0.83619	0.99281	T/ILC	Other T/ILC	Cytotoxic T	Mixed
UBL3	ses_cd:is_ti	-0.0287199	ns	0.836353	0.99281	T/ILC	Other T/ILC	Cytotoxic T	Mixed
ATP6V1E1	ses_cd:is_ti	0.0292135	ns	0.836412	0.99281	T/ILC	Other T/ILC	Cytotoxic T	Mixed
COMMD10	ses_cd:is_ti	0.0221188	ns	0.836745	0.99281	T/ILC	Other T/ILC	Cytotoxic T	Mixed
PHACTR2	ses_cd:is_ti	-0.0257938	ns	0.836818	0.99281	T/ILC	Other T/ILC	Cytotoxic T	Mixed
C1orf54	ses_cd:is_ti	-0.0402246	ns	0.837274	0.99281	T/ILC	Other T/ILC	Cytotoxic T	Mixed
SREBF2	ses_cd:is_ti	-0.0333843	ns	0.83754	0.99281	T/ILC	Other T/ILC	Cytotoxic T	Mixed
LONP2	ses_cd:is_ti	0.0301681	ns	0.837616	0.99281	T/ILC	Other T/ILC	Cytotoxic T	Mixed
PLEKHA2	ses_cd:is_ti	-0.0275761	ns	0.837837	0.99281	T/ILC	Other T/ILC	Cytotoxic T	Mixed
CNOT6L	ses_cd:is_ti	0.0215951	ns	0.838017	0.99281	T/ILC	Other T/ILC	Cytotoxic T	Mixed
EFHD2	ses_cd:is_ti	0.0295998	ns	0.838143	0.99281	T/ILC	Other T/ILC	Cytotoxic T	Mixed
PARG	ses_cd:is_ti	-0.0281573	ns	0.838153	0.99281	T/ILC	Other T/ILC	Cytotoxic T	Mixed
AATF	ses_cd:is_ti	-0.024314	ns	0.838376	0.99281	T/ILC	Other T/ILC	Cytotoxic T	Mixed
URI1	ses_cd:is_ti	-0.0224959	ns	0.838733	0.99281	T/ILC	Other T/ILC	Cytotoxic T	Mixed
FCHSD2	ses_cd:is_ti	-0.0227166	ns	0.838911	0.99281	T/ILC	Other T/ILC	Cytotoxic T	Mixed
CCDC25	ses_cd:is_ti	0.0314981	ns	0.839989	0.99281	T/ILC	Other T/ILC	Cytotoxic T	Mixed
INPP4B	ses_cd:is_ti	-0.0255599	ns	0.840351	0.99281	T/ILC	Other T/ILC	Cytotoxic T	Mixed
ADCY7	ses_cd:is_ti	-0.0336392	ns	0.840538	0.99281	T/ILC	Other T/ILC	Cytotoxic T	Mixed
FAM193A	ses_cd:is_ti	-0.0292424	ns	0.840572	0.99281	T/ILC	Other T/ILC	Cytotoxic T	Mixed
PPP6C	ses_cd:is_ti	0.0221014	ns	0.840772	0.99281	T/ILC	Other T/ILC	Cytotoxic T	Mixed
ERP29	ses_cd:is_ti	-0.0246256	ns	0.841152	0.99281	T/ILC	Other T/ILC	Cytotoxic T	Mixed
TRAF5	ses_cd:is_ti	0.0294917	ns	0.841295	0.99281	T/ILC	Other T/ILC	Cytotoxic T	Mixed
SLC30A5	ses_cd:is_ti	-0.0481353	ns	0.84163	0.99281	T/ILC	Other T/ILC	Cytotoxic T	Mixed
TENT4B	ses_cd:is_ti	0.0258372	ns	0.842093	0.99281	T/ILC	Other T/ILC	Cytotoxic T	Mixed
PDIA4	ses_cd:is_ti	-0.0322528	ns	0.842103	0.99281	T/ILC	Other T/ILC	Cytotoxic T	Mixed
CSPP1	ses_cd:is_ti	-0.0287502	ns	0.842109	0.99281	T/ILC	Other T/ILC	Cytotoxic T	Mixed
LRP10	ses_cd:is_ti	-0.034924	ns	0.842286	0.99281	T/ILC	Other T/ILC	Cytotoxic T	Mixed
EMB	ses_cd:is_ti	0.0228828	ns	0.842309	0.99281	T/ILC	Other T/ILC	Cytotoxic T	Mixed
TRIM14	ses_cd:is_ti	-0.0264585	ns	0.84238	0.99281	T/ILC	Other T/ILC	Cytotoxic T	Mixed
KLRD1	ses_cd:is_ti	0.0322622	ns	0.842789	0.99281	T/ILC	Other T/ILC	Cytotoxic T	Mixed
CD96	ses_cd:is_ti	0.0339675	ns	0.844011	0.99281	T/ILC	Other T/ILC	Cytotoxic T	Mixed
PPCS	ses_cd:is_ti	-0.0259558	ns	0.844081	0.99281	T/ILC	Other T/ILC	Cytotoxic T	Mixed
CCDC91	ses_cd:is_ti	0.0225643	ns	0.844141	0.99281	T/ILC	Other T/ILC	Cytotoxic T	Mixed
PAFAH1B2	ses_cd:is_ti	-0.0260871	ns	0.844172	0.99281	T/ILC	Other T/ILC	Cytotoxic T	Mixed
SAMD9	ses_cd:is_ti	0.0269938	ns	0.844188	0.99281	T/ILC	Other T/ILC	Cytotoxic T	Mixed
GAPVD1	ses_cd:is_ti	-0.0305061	ns	0.844337	0.99281	T/ILC	Other T/ILC	Cytotoxic T	Mixed
CCDC107	ses_cd:is_ti	-0.0260777	ns	0.844345	0.99281	T/ILC	Other T/ILC	Cytotoxic T	Mixed
RAB29	ses_cd:is_ti	-0.0226113	ns	0.8444	0.99281	T/ILC	Other T/ILC	Cytotoxic T	Mixed
VGLL4	ses_cd:is_ti	0.0236021	ns	0.844448	0.99281	T/ILC	Other T/ILC	Cytotoxic T	Mixed
KIAA2026	ses_cd:is_ti	0.0263184	ns	0.84487	0.99281	T/ILC	Other T/ILC	Cytotoxic T	Mixed
TBC1D23	ses_cd:is_ti	0.0186377	ns	0.845226	0.99281	T/ILC	Other T/ILC	Cytotoxic T	Mixed
NCOA2	ses_cd:is_ti	0.0225776	ns	0.845424	0.99281	T/ILC	Other T/ILC	Cytotoxic T	Mixed
KIAA0586	ses_cd:is_ti	0.0261068	ns	0.845609	0.99281	T/ILC	Other T/ILC	Cytotoxic T	Mixed
CSE1L	ses_cd:is_ti	-0.0252989	ns	0.845896	0.99281	T/ILC	Other T/ILC	Cytotoxic T	Mixed
POU2F1	ses_cd:is_ti	0.027725	ns	0.846242	0.99281	T/ILC	Other T/ILC	Cytotoxic T	Mixed
ARID1B	ses_cd:is_ti	-0.0205292	ns	0.846252	0.99281	T/ILC	Other T/ILC	Cytotoxic T	Mixed
BRD2	ses_cd:is_ti	0.0236192	ns	0.846351	0.99281	T/ILC	Other T/ILC	Cytotoxic T	Mixed
PTBP3	ses_cd:is_ti	-0.0231758	ns	0.846814	0.99281	T/ILC	Other T/ILC	Cytotoxic T	Mixed
GORASP2	ses_cd:is_ti	-0.0328495	ns	0.846992	0.99281	T/ILC	Other T/ILC	Cytotoxic T	Mixed
CREG1	ses_cd:is_ti	0.0332801	ns	0.847362	0.99281	T/ILC	Other T/ILC	Cytotoxic T	Mixed
UHRF2	ses_cd:is_ti	-0.0240713	ns	0.847383	0.99281	T/ILC	Other T/ILC	Cytotoxic T	Mixed
DTHD1	ses_cd:is_ti	0.04015	ns	0.847391	0.99281	T/ILC	Other T/ILC	Cytotoxic T	Mixed
ARL6IP6	ses_cd:is_ti	-0.0264974	ns	0.847411	0.99281	T/ILC	Other T/ILC	Cytotoxic T	Mixed
HSPA4	ses_cd:is_ti	0.0261093	ns	0.84748	0.99281	T/ILC	Other T/ILC	Cytotoxic T	Mixed
PCMTD1	ses_cd:is_ti	-0.0211744	ns	0.847647	0.99281	T/ILC	Other T/ILC	Cytotoxic T	Mixed
R3HDM1	ses_cd:is_ti	-0.0172956	ns	0.847818	0.99281	T/ILC	Other T/ILC	Cytotoxic T	Mixed
PCMTD2	ses_cd:is_ti	-0.0302581	ns	0.847887	0.99281	T/ILC	Other T/ILC	Cytotoxic T	Mixed
NDUFB9	ses_cd:is_ti	0.0237874	ns	0.847896	0.99281	T/ILC	Other T/ILC	Cytotoxic T	Mixed
LSP1	ses_cd:is_ti	0.0254282	ns	0.848072	0.99281	T/ILC	Other T/ILC	Cytotoxic T	Mixed
ZNF831	ses_cd:is_ti	0.025681	ns	0.848328	0.99281	T/ILC	Other T/ILC	Cytotoxic T	Mixed
RNPC3	ses_cd:is_ti	-0.0201469	ns	0.848555	0.99281	T/ILC	Other T/ILC	Cytotoxic T	Mixed
ZMYM2	ses_cd:is_ti	0.0214297	ns	0.848658	0.99281	T/ILC	Other T/ILC	Cytotoxic T	Mixed
CDK12	ses_cd:is_ti	0.0714991	ns	0.848843	0.99281	T/ILC	Other T/ILC	Cytotoxic T	Mixed
MFSD6	ses_cd:is_ti	-0.0224682	ns	0.849099	0.99281	T/ILC	Other T/ILC	Cytotoxic T	Mixed
DDB1	ses_cd:is_ti	0.028126	ns	0.84928	0.99281	T/ILC	Other T/ILC	Cytotoxic T	Mixed
IFITM2	ses_cd:is_ti	0.0276407	ns	0.849308	0.99281	T/ILC	Other T/ILC	Cytotoxic T	Mixed
YY1AP1	ses_cd:is_ti	0.0224291	ns	0.849468	0.99281	T/ILC	Other T/ILC	Cytotoxic T	Mixed
ATP5PD	ses_cd:is_ti	0.0298162	ns	0.84969	0.99281	T/ILC	Other T/ILC	Cytotoxic T	Mixed
HACD3	ses_cd:is_ti	-0.025978	ns	0.849901	0.99281	T/ILC	Other T/ILC	Cytotoxic T	Mixed
RBM5	ses_cd:is_ti	0.0231974	ns	0.85036	0.99281	T/ILC	Other T/ILC	Cytotoxic T	Mixed
SNRK	ses_cd:is_ti	0.0215083	ns	0.850416	0.99281	T/ILC	Other T/ILC	Cytotoxic T	Mixed
RARS2	ses_cd:is_ti	-0.0350543	ns	0.850615	0.99281	T/ILC	Other T/ILC	Cytotoxic T	Mixed
MYDGF	ses_cd:is_ti	-0.0273742	ns	0.850636	0.99281	T/ILC	Other T/ILC	Cytotoxic T	Mixed
MFF	ses_cd:is_ti	-0.0246973	ns	0.850856	0.99281	T/ILC	Other T/ILC	Cytotoxic T	Mixed
INKA2	ses_cd:is_ti	0.0331138	ns	0.85088	0.99281	T/ILC	Other T/ILC	Cytotoxic T	Mixed
PPP2R5C	ses_cd:is_ti	-0.021116	ns	0.850935	0.99281	T/ILC	Other T/ILC	Cytotoxic T	Mixed
HCST	ses_cd:is_ti	0.0246647	ns	0.851986	0.99281	T/ILC	Other T/ILC	Cytotoxic T	Mixed
ITGB2	ses_cd:is_ti	0.0237629	ns	0.852105	0.99281	T/ILC	Other T/ILC	Cytotoxic T	Mixed
PNRC2	ses_cd:is_ti	0.030863	ns	0.852211	0.99281	T/ILC	Other T/ILC	Cytotoxic T	Mixed
DCAF1	ses_cd:is_ti	0.02554	ns	0.852295	0.99281	T/ILC	Other T/ILC	Cytotoxic T	Mixed
TRNT1	ses_cd:is_ti	0.0242144	ns	0.852349	0.99281	T/ILC	Other T/ILC	Cytotoxic T	Mixed
NIPAL3	ses_cd:is_ti	-0.0300541	ns	0.85239	0.99281	T/ILC	Other T/ILC	Cytotoxic T	Mixed
FBXL17	ses_cd:is_ti	0.0233512	ns	0.852417	0.99281	T/ILC	Other T/ILC	Cytotoxic T	Mixed
SMC5	ses_cd:is_ti	0.0179609	ns	0.852627	0.99281	T/ILC	Other T/ILC	Cytotoxic T	Mixed
CREBRF	ses_cd:is_ti	0.0274941	ns	0.852718	0.99281	T/ILC	Other T/ILC	Cytotoxic T	Mixed
PSME2	ses_cd:is_ti	-0.0275009	ns	0.852839	0.99281	T/ILC	Other T/ILC	Cytotoxic T	Mixed
PHYKPL	ses_cd:is_ti	0.0250973	ns	0.852907	0.99281	T/ILC	Other T/ILC	Cytotoxic T	Mixed
MCTP2	ses_cd:is_ti	-0.0236976	ns	0.853346	0.99281	T/ILC	Other T/ILC	Cytotoxic T	Mixed
MAF	ses_cd:is_ti	-0.0319027	ns	0.853483	0.99281	T/ILC	Other T/ILC	Cytotoxic T	Mixed
CBX3	ses_cd:is_ti	-0.0204664	ns	0.853571	0.99281	T/ILC	Other T/ILC	Cytotoxic T	Mixed
FAM168B	ses_cd:is_ti	0.049154	ns	0.853649	0.99281	T/ILC	Other T/ILC	Cytotoxic T	Mixed
PPP4R3A	ses_cd:is_ti	0.0191959	ns	0.853689	0.99281	T/ILC	Other T/ILC	Cytotoxic T	Mixed
NUDC	ses_cd:is_ti	0.0255321	ns	0.853998	0.99281	T/ILC	Other T/ILC	Cytotoxic T	Mixed
RTCA	ses_cd:is_ti	-0.0286333	ns	0.854086	0.99281	T/ILC	Other T/ILC	Cytotoxic T	Mixed
RAD54L2	ses_cd:is_ti	-0.01916	ns	0.854087	0.99281	T/ILC	Other T/ILC	Cytotoxic T	Mixed
MDFIC	ses_cd:is_ti	-0.0223277	ns	0.854129	0.99281	T/ILC	Other T/ILC	Cytotoxic T	Mixed
NOP53	ses_cd:is_ti	-0.0260887	ns	0.855868	0.99281	T/ILC	Other T/ILC	Cytotoxic T	Mixed
NEDD8	ses_cd:is_ti	-0.0241118	ns	0.855923	0.99281	T/ILC	Other T/ILC	Cytotoxic T	Mixed
KLHL18	ses_cd:is_ti	-0.0267685	ns	0.855949	0.99281	T/ILC	Other T/ILC	Cytotoxic T	Mixed
PLCB1	ses_cd:is_ti	0.0313078	ns	0.855984	0.99281	T/ILC	Other T/ILC	Cytotoxic T	Mixed
ZNF430	ses_cd:is_ti	0.0222137	ns	0.856218	0.99281	T/ILC	Other T/ILC	Cytotoxic T	Mixed
EXOSC1	ses_cd:is_ti	-0.0229851	ns	0.856379	0.99281	T/ILC	Other T/ILC	Cytotoxic T	Mixed
PCNP	ses_cd:is_ti	-0.0263278	ns	0.856649	0.99281	T/ILC	Other T/ILC	Cytotoxic T	Mixed
SENP5	ses_cd:is_ti	-0.0247259	ns	0.856683	0.99281	T/ILC	Other T/ILC	Cytotoxic T	Mixed
DCP2	ses_cd:is_ti	-0.028271	ns	0.856689	0.99281	T/ILC	Other T/ILC	Cytotoxic T	Mixed
NPTN	ses_cd:is_ti	0.0248812	ns	0.856843	0.99281	T/ILC	Other T/ILC	Cytotoxic T	Mixed
GNPAT	ses_cd:is_ti	-0.0213548	ns	0.856995	0.99281	T/ILC	Other T/ILC	Cytotoxic T	Mixed
FAM120A	ses_cd:is_ti	-0.0224795	ns	0.857117	0.99281	T/ILC	Other T/ILC	Cytotoxic T	Mixed
YAF2	ses_cd:is_ti	0.0254496	ns	0.857215	0.99281	T/ILC	Other T/ILC	Cytotoxic T	Mixed
FAM102B	ses_cd:is_ti	-0.019288	ns	0.857348	0.99281	T/ILC	Other T/ILC	Cytotoxic T	Mixed
GCH1	ses_cd:is_ti	0.0309628	ns	0.857476	0.99281	T/ILC	Other T/ILC	Cytotoxic T	Mixed
SAP130	ses_cd:is_ti	0.0235795	ns	0.857839	0.99281	T/ILC	Other T/ILC	Cytotoxic T	Mixed
TTC17	ses_cd:is_ti	0.0354594	ns	0.858122	0.99281	T/ILC	Other T/ILC	Cytotoxic T	Mixed
CD300A	ses_cd:is_ti	0.0265664	ns	0.858451	0.99281	T/ILC	Other T/ILC	Cytotoxic T	Mixed
PET100	ses_cd:is_ti	-0.0240975	ns	0.85874	0.99281	T/ILC	Other T/ILC	Cytotoxic T	Mixed
DENND5A	ses_cd:is_ti	0.032313	ns	0.859512	0.99281	T/ILC	Other T/ILC	Cytotoxic T	Mixed
CHMP2A	ses_cd:is_ti	0.0558259	ns	0.859676	0.99281	T/ILC	Other T/ILC	Cytotoxic T	Mixed
OLA1	ses_cd:is_ti	-0.0192707	ns	0.859799	0.99281	T/ILC	Other T/ILC	Cytotoxic T	Mixed
RNF157	ses_cd:is_ti	-0.0234082	ns	0.859887	0.99281	T/ILC	Other T/ILC	Cytotoxic T	Mixed
TAF15	ses_cd:is_ti	0.0198403	ns	0.860019	0.99281	T/ILC	Other T/ILC	Cytotoxic T	Mixed
NUBPL	ses_cd:is_ti	0.0231059	ns	0.860359	0.99281	T/ILC	Other T/ILC	Cytotoxic T	Mixed
HM13	ses_cd:is_ti	0.0259502	ns	0.860941	0.99281	T/ILC	Other T/ILC	Cytotoxic T	Mixed
SDHB	ses_cd:is_ti	0.02866	ns	0.861195	0.99281	T/ILC	Other T/ILC	Cytotoxic T	Mixed
RASGRP1	ses_cd:is_ti	-0.01928	ns	0.861236	0.99281	T/ILC	Other T/ILC	Cytotoxic T	Mixed
MALAT1	ses_cd:is_ti	-0.0232123	ns	0.861785	0.99281	T/ILC	Other T/ILC	Cytotoxic T	Mixed
PDXDC1	ses_cd:is_ti	0.0233398	ns	0.861817	0.99281	T/ILC	Other T/ILC	Cytotoxic T	Mixed
SNX5	ses_cd:is_ti	-0.0227913	ns	0.86182	0.99281	T/ILC	Other T/ILC	Cytotoxic T	Mixed
C2CD3	ses_cd:is_ti	-0.0289458	ns	0.862373	0.99281	T/ILC	Other T/ILC	Cytotoxic T	Mixed
CRK	ses_cd:is_ti	-0.0220453	ns	0.862378	0.99281	T/ILC	Other T/ILC	Cytotoxic T	Mixed
STAT6	ses_cd:is_ti	0.01902	ns	0.862534	0.99281	T/ILC	Other T/ILC	Cytotoxic T	Mixed
ATP5F1A	ses_cd:is_ti	0.0203679	ns	0.862779	0.99281	T/ILC	Other T/ILC	Cytotoxic T	Mixed
RBMS1	ses_cd:is_ti	-0.0196782	ns	0.86281	0.99281	T/ILC	Other T/ILC	Cytotoxic T	Mixed
WAS	ses_cd:is_ti	-0.0231381	ns	0.863005	0.99281	T/ILC	Other T/ILC	Cytotoxic T	Mixed
TAOK3	ses_cd:is_ti	-0.0971423	ns	0.863028	0.99281	T/ILC	Other T/ILC	Cytotoxic T	Mixed
PSMA3-AS1	ses_cd:is_ti	-0.0198331	ns	0.863219	0.99281	T/ILC	Other T/ILC	Cytotoxic T	Mixed
RCN2	ses_cd:is_ti	0.0279695	ns	0.863315	0.99281	T/ILC	Other T/ILC	Cytotoxic T	Mixed
TRIM56	ses_cd:is_ti	0.0202639	ns	0.863532	0.99281	T/ILC	Other T/ILC	Cytotoxic T	Mixed
KDELR1	ses_cd:is_ti	-0.0642092	ns	0.863696	0.99281	T/ILC	Other T/ILC	Cytotoxic T	Mixed
RBM17	ses_cd:is_ti	0.0260791	ns	0.863705	0.99281	T/ILC	Other T/ILC	Cytotoxic T	Mixed
ANKRD36	ses_cd:is_ti	0.019892	ns	0.863784	0.99281	T/ILC	Other T/ILC	Cytotoxic T	Mixed
YES1	ses_cd:is_ti	-0.0836016	ns	0.864454	0.99281	T/ILC	Other T/ILC	Cytotoxic T	Mixed
C9orf85	ses_cd:is_ti	0.0285315	ns	0.864463	0.99281	T/ILC	Other T/ILC	Cytotoxic T	Mixed
NBAS	ses_cd:is_ti	0.0168962	ns	0.86467	0.99281	T/ILC	Other T/ILC	Cytotoxic T	Mixed
CCND3	ses_cd:is_ti	-0.0196095	ns	0.865078	0.99281	T/ILC	Other T/ILC	Cytotoxic T	Mixed
HDAC9	ses_cd:is_ti	0.0424136	ns	0.865489	0.99281	T/ILC	Other T/ILC	Cytotoxic T	Mixed
C6orf106	ses_cd:is_ti	0.0221638	ns	0.865904	0.99281	T/ILC	Other T/ILC	Cytotoxic T	Mixed
AOAH	ses_cd:is_ti	0.0235294	ns	0.867111	0.99281	T/ILC	Other T/ILC	Cytotoxic T	Mixed
BMPR1A	ses_cd:is_ti	0.028867	ns	0.867327	0.99281	T/ILC	Other T/ILC	Cytotoxic T	Mixed
SUSD6	ses_cd:is_ti	0.0221905	ns	0.867577	0.99281	T/ILC	Other T/ILC	Cytotoxic T	Mixed
AL359220.1	ses_cd:is_ti	-0.0279724	ns	0.867637	0.99281	T/ILC	Other T/ILC	Cytotoxic T	Mixed
RAB1A	ses_cd:is_ti	0.018996	ns	0.867743	0.99281	T/ILC	Other T/ILC	Cytotoxic T	Mixed
SYNC	ses_cd:is_ti	0.026862	ns	0.867796	0.99281	T/ILC	Other T/ILC	Cytotoxic T	Mixed
TBC1D32	ses_cd:is_ti	0.0204464	ns	0.868109	0.99281	T/ILC	Other T/ILC	Cytotoxic T	Mixed
CARMIL1	ses_cd:is_ti	0.0312826	ns	0.868311	0.99281	T/ILC	Other T/ILC	Cytotoxic T	Mixed
MED27	ses_cd:is_ti	-0.0226769	ns	0.868343	0.99281	T/ILC	Other T/ILC	Cytotoxic T	Mixed
TAMM41	ses_cd:is_ti	-0.028674	ns	0.868354	0.99281	T/ILC	Other T/ILC	Cytotoxic T	Mixed
INIP	ses_cd:is_ti	-0.0224863	ns	0.868611	0.99281	T/ILC	Other T/ILC	Cytotoxic T	Mixed
ITSN2	ses_cd:is_ti	0.01613	ns	0.86877	0.99281	T/ILC	Other T/ILC	Cytotoxic T	Mixed
ANKIB1	ses_cd:is_ti	-0.0249615	ns	0.86895	0.99281	T/ILC	Other T/ILC	Cytotoxic T	Mixed
EDEM3	ses_cd:is_ti	0.0194743	ns	0.869045	0.99281	T/ILC	Other T/ILC	Cytotoxic T	Mixed
TCF12	ses_cd:is_ti	-0.0151783	ns	0.869174	0.99281	T/ILC	Other T/ILC	Cytotoxic T	Mixed
RPL7L1	ses_cd:is_ti	-0.0191741	ns	0.86929	0.99281	T/ILC	Other T/ILC	Cytotoxic T	Mixed
EPC2	ses_cd:is_ti	0.0216238	ns	0.869411	0.99281	T/ILC	Other T/ILC	Cytotoxic T	Mixed
MTCH1	ses_cd:is_ti	0.0222524	ns	0.869479	0.99281	T/ILC	Other T/ILC	Cytotoxic T	Mixed
CHURC1	ses_cd:is_ti	0.0174468	ns	0.869684	0.99281	T/ILC	Other T/ILC	Cytotoxic T	Mixed
CXCL14	ses_cd:is_ti	0.0501147	ns	0.869884	0.99281	T/ILC	Other T/ILC	Cytotoxic T	Mixed
KLHL24	ses_cd:is_ti	-0.0179519	ns	0.869916	0.99281	T/ILC	Other T/ILC	Cytotoxic T	Mixed
PHF12	ses_cd:is_ti	0.0161852	ns	0.86997	0.99281	T/ILC	Other T/ILC	Cytotoxic T	Mixed
BAZ1A	ses_cd:is_ti	0.0208717	ns	0.870195	0.99281	T/ILC	Other T/ILC	Cytotoxic T	Mixed
CA5B	ses_cd:is_ti	0.0209077	ns	0.870321	0.99281	T/ILC	Other T/ILC	Cytotoxic T	Mixed
FNBP1	ses_cd:is_ti	-0.014633	ns	0.870354	0.99281	T/ILC	Other T/ILC	Cytotoxic T	Mixed
CELF2	ses_cd:is_ti	0.0132147	ns	0.870531	0.99281	T/ILC	Other T/ILC	Cytotoxic T	Mixed
MPP7	ses_cd:is_ti	-0.0188082	ns	0.870603	0.99281	T/ILC	Other T/ILC	Cytotoxic T	Mixed
MAPK14	ses_cd:is_ti	0.0186617	ns	0.870639	0.99281	T/ILC	Other T/ILC	Cytotoxic T	Mixed
SPATS2L	ses_cd:is_ti	0.0319493	ns	0.870916	0.99281	T/ILC	Other T/ILC	Cytotoxic T	Mixed
CGAS	ses_cd:is_ti	-0.0270708	ns	0.871073	0.99281	T/ILC	Other T/ILC	Cytotoxic T	Mixed
SCAF11	ses_cd:is_ti	0.0151682	ns	0.871113	0.99281	T/ILC	Other T/ILC	Cytotoxic T	Mixed
BACH2	ses_cd:is_ti	-0.0324826	ns	0.871344	0.99281	T/ILC	Other T/ILC	Cytotoxic T	Mixed
ATP6AP2	ses_cd:is_ti	-0.0210525	ns	0.871376	0.99281	T/ILC	Other T/ILC	Cytotoxic T	Mixed
VAMP8	ses_cd:is_ti	-0.0221086	ns	0.871424	0.99281	T/ILC	Other T/ILC	Cytotoxic T	Mixed
CMC1	ses_cd:is_ti	0.0220743	ns	0.872114	0.993165	T/ILC	Other T/ILC	Cytotoxic T	Mixed
GPATCH2L	ses_cd:is_ti	0.0186616	ns	0.872483	0.993165	T/ILC	Other T/ILC	Cytotoxic T	Mixed
DYNC1H1	ses_cd:is_ti	-0.018781	ns	0.872484	0.993165	T/ILC	Other T/ILC	Cytotoxic T	Mixed
SLC30A9	ses_cd:is_ti	-0.019702	ns	0.872696	0.993165	T/ILC	Other T/ILC	Cytotoxic T	Mixed
ATP11B	ses_cd:is_ti	-0.0176361	ns	0.872915	0.993165	T/ILC	Other T/ILC	Cytotoxic T	Mixed
PBX3	ses_cd:is_ti	0.0288507	ns	0.872991	0.993165	T/ILC	Other T/ILC	Cytotoxic T	Mixed
RPS27	ses_cd:is_ti	0.0234317	ns	0.873432	0.993284	T/ILC	Other T/ILC	Cytotoxic T	Mixed
KIAA1551	ses_cd:is_ti	0.0160838	ns	0.873513	0.993284	T/ILC	Other T/ILC	Cytotoxic T	Mixed
STK17B	ses_cd:is_ti	-0.0145346	ns	0.874126	0.993293	T/ILC	Other T/ILC	Cytotoxic T	Mixed
ZBTB43	ses_cd:is_ti	-0.0361288	ns	0.874636	0.993293	T/ILC	Other T/ILC	Cytotoxic T	Mixed
DCXR	ses_cd:is_ti	-0.0208551	ns	0.874695	0.993293	T/ILC	Other T/ILC	Cytotoxic T	Mixed
BCL7C	ses_cd:is_ti	-0.0194373	ns	0.875162	0.993293	T/ILC	Other T/ILC	Cytotoxic T	Mixed
AC006059.1	ses_cd:is_ti	0.0208481	ns	0.875324	0.993293	T/ILC	Other T/ILC	Cytotoxic T	Mixed
VAMP2	ses_cd:is_ti	-0.0150411	ns	0.875746	0.993293	T/ILC	Other T/ILC	Cytotoxic T	Mixed
MYO1D	ses_cd:is_ti	-0.026617	ns	0.876641	0.993293	T/ILC	Other T/ILC	Cytotoxic T	Mixed
TRAPPC2L	ses_cd:is_ti	0.0259401	ns	0.876701	0.993293	T/ILC	Other T/ILC	Cytotoxic T	Mixed
NAA50	ses_cd:is_ti	0.02151	ns	0.876933	0.993293	T/ILC	Other T/ILC	Cytotoxic T	Mixed
UFM1	ses_cd:is_ti	0.0205835	ns	0.877667	0.993293	T/ILC	Other T/ILC	Cytotoxic T	Mixed
TPST2	ses_cd:is_ti	0.0180488	ns	0.877672	0.993293	T/ILC	Other T/ILC	Cytotoxic T	Mixed
ZBTB38	ses_cd:is_ti	-0.0191598	ns	0.877673	0.993293	T/ILC	Other T/ILC	Cytotoxic T	Mixed
PPIP5K2	ses_cd:is_ti	-0.0225052	ns	0.87768	0.993293	T/ILC	Other T/ILC	Cytotoxic T	Mixed
SPATA5	ses_cd:is_ti	0.0213459	ns	0.878139	0.993293	T/ILC	Other T/ILC	Cytotoxic T	Mixed
FTX	ses_cd:is_ti	-0.0148395	ns	0.878388	0.993293	T/ILC	Other T/ILC	Cytotoxic T	Mixed
EED	ses_cd:is_ti	0.0228007	ns	0.878462	0.993293	T/ILC	Other T/ILC	Cytotoxic T	Mixed
SMIM14	ses_cd:is_ti	-0.0304728	ns	0.878519	0.993293	T/ILC	Other T/ILC	Cytotoxic T	Mixed
TERF2IP	ses_cd:is_ti	-0.0195678	ns	0.87866	0.993293	T/ILC	Other T/ILC	Cytotoxic T	Mixed
IL27RA	ses_cd:is_ti	0.0262614	ns	0.878755	0.993293	T/ILC	Other T/ILC	Cytotoxic T	Mixed
HAGH	ses_cd:is_ti	0.0399743	ns	0.879029	0.993293	T/ILC	Other T/ILC	Cytotoxic T	Mixed
ZNHIT1	ses_cd:is_ti	-0.0217107	ns	0.879073	0.993293	T/ILC	Other T/ILC	Cytotoxic T	Mixed
SEC24D	ses_cd:is_ti	-0.020275	ns	0.879172	0.993293	T/ILC	Other T/ILC	Cytotoxic T	Mixed
PRDM2	ses_cd:is_ti	0.0176006	ns	0.879183	0.993293	T/ILC	Other T/ILC	Cytotoxic T	Mixed
PHB2	ses_cd:is_ti	0.0190888	ns	0.879334	0.993293	T/ILC	Other T/ILC	Cytotoxic T	Mixed
ARHGAP30	ses_cd:is_ti	-0.0153953	ns	0.879342	0.993293	T/ILC	Other T/ILC	Cytotoxic T	Mixed
NSD3	ses_cd:is_ti	-0.0148927	ns	0.879701	0.993293	T/ILC	Other T/ILC	Cytotoxic T	Mixed
NEK9	ses_cd:is_ti	0.065222	ns	0.879868	0.993293	T/ILC	Other T/ILC	Cytotoxic T	Mixed
CD44	ses_cd:is_ti	-0.0149397	ns	0.879881	0.993293	T/ILC	Other T/ILC	Cytotoxic T	Mixed
IL4R	ses_cd:is_ti	0.023726	ns	0.879883	0.993293	T/ILC	Other T/ILC	Cytotoxic T	Mixed
RCSD1	ses_cd:is_ti	0.0160883	ns	0.880079	0.993293	T/ILC	Other T/ILC	Cytotoxic T	Mixed
YWHAB	ses_cd:is_ti	0.013997	ns	0.880564	0.993293	T/ILC	Other T/ILC	Cytotoxic T	Mixed
RRP1B	ses_cd:is_ti	-0.0143821	ns	0.880976	0.993293	T/ILC	Other T/ILC	Cytotoxic T	Mixed
TAX1BP1	ses_cd:is_ti	-0.0184061	ns	0.880989	0.993293	T/ILC	Other T/ILC	Cytotoxic T	Mixed
TMEM123	ses_cd:is_ti	0.0154496	ns	0.881118	0.993293	T/ILC	Other T/ILC	Cytotoxic T	Mixed
CHD8	ses_cd:is_ti	0.0182746	ns	0.88132	0.993293	T/ILC	Other T/ILC	Cytotoxic T	Mixed
RPL13A	ses_cd:is_ti	0.0202391	ns	0.881688	0.993293	T/ILC	Other T/ILC	Cytotoxic T	Mixed
LINC00513	ses_cd:is_ti	-0.0192737	ns	0.881872	0.993293	T/ILC	Other T/ILC	Cytotoxic T	Mixed
CERK	ses_cd:is_ti	-0.0192677	ns	0.881877	0.993293	T/ILC	Other T/ILC	Cytotoxic T	Mixed
PPM1K	ses_cd:is_ti	-0.022585	ns	0.882027	0.993293	T/ILC	Other T/ILC	Cytotoxic T	Mixed
DGCR2	ses_cd:is_ti	-0.0167468	ns	0.882238	0.993293	T/ILC	Other T/ILC	Cytotoxic T	Mixed
FAM19A2	ses_cd:is_ti	-0.0288213	ns	0.883137	0.993293	T/ILC	Other T/ILC	Cytotoxic T	Mixed
STIM1	ses_cd:is_ti	-0.0151367	ns	0.883391	0.993293	T/ILC	Other T/ILC	Cytotoxic T	Mixed
TGFBR1	ses_cd:is_ti	-0.0186506	ns	0.883829	0.993293	T/ILC	Other T/ILC	Cytotoxic T	Mixed
ZRSR2	ses_cd:is_ti	0.0184704	ns	0.8839	0.993293	T/ILC	Other T/ILC	Cytotoxic T	Mixed
BTBD1	ses_cd:is_ti	-0.017863	ns	0.884085	0.993293	T/ILC	Other T/ILC	Cytotoxic T	Mixed
IFNG-AS1	ses_cd:is_ti	-0.0537035	ns	0.884159	0.993293	T/ILC	Other T/ILC	Cytotoxic T	Mixed
GOLGA8B	ses_cd:is_ti	-0.0223765	ns	0.8843	0.993293	T/ILC	Other T/ILC	Cytotoxic T	Mixed
WWP2	ses_cd:is_ti	0.0150949	ns	0.884538	0.993293	T/ILC	Other T/ILC	Cytotoxic T	Mixed
TSPYL1	ses_cd:is_ti	0.0209994	ns	0.884635	0.993293	T/ILC	Other T/ILC	Cytotoxic T	Mixed
SYNGR2	ses_cd:is_ti	0.0230893	ns	0.884639	0.993293	T/ILC	Other T/ILC	Cytotoxic T	Mixed
ARHGAP17	ses_cd:is_ti	-0.020664	ns	0.884666	0.993293	T/ILC	Other T/ILC	Cytotoxic T	Mixed
AHI1	ses_cd:is_ti	0.0228939	ns	0.884688	0.993293	T/ILC	Other T/ILC	Cytotoxic T	Mixed
MYCBP2	ses_cd:is_ti	-0.0133333	ns	0.885031	0.993293	T/ILC	Other T/ILC	Cytotoxic T	Mixed
KCMF1	ses_cd:is_ti	-0.0142573	ns	0.885231	0.993293	T/ILC	Other T/ILC	Cytotoxic T	Mixed
UPF2	ses_cd:is_ti	0.0160273	ns	0.885354	0.993293	T/ILC	Other T/ILC	Cytotoxic T	Mixed
USP3	ses_cd:is_ti	-0.014195	ns	0.88543	0.993293	T/ILC	Other T/ILC	Cytotoxic T	Mixed
PSMC5	ses_cd:is_ti	-0.0233234	ns	0.885598	0.993293	T/ILC	Other T/ILC	Cytotoxic T	Mixed
ACAT1	ses_cd:is_ti	0.0173058	ns	0.885798	0.993293	T/ILC	Other T/ILC	Cytotoxic T	Mixed
B4GALT5	ses_cd:is_ti	-0.0248823	ns	0.885867	0.993293	T/ILC	Other T/ILC	Cytotoxic T	Mixed
TRGC1	ses_cd:is_ti	0.0264598	ns	0.886063	0.993293	T/ILC	Other T/ILC	Cytotoxic T	Mixed
GPCPD1	ses_cd:is_ti	-0.0163833	ns	0.886961	0.994065	T/ILC	Other T/ILC	Cytotoxic T	Mixed
LSM4	ses_cd:is_ti	0.0171992	ns	0.887327	0.994242	T/ILC	Other T/ILC	Cytotoxic T	Mixed
STMP1	ses_cd:is_ti	-0.0167501	ns	0.887843	0.994513	T/ILC	Other T/ILC	Cytotoxic T	Mixed
RHOF	ses_cd:is_ti	0.0168033	ns	0.888098	0.994513	T/ILC	Other T/ILC	Cytotoxic T	Mixed
IMMT	ses_cd:is_ti	-0.0189441	ns	0.88853	0.994513	T/ILC	Other T/ILC	Cytotoxic T	Mixed
NF1	ses_cd:is_ti	-0.0191831	ns	0.888609	0.994513	T/ILC	Other T/ILC	Cytotoxic T	Mixed
PHF20	ses_cd:is_ti	0.013813	ns	0.888869	0.994513	T/ILC	Other T/ILC	Cytotoxic T	Mixed
MED15	ses_cd:is_ti	0.0164376	ns	0.889103	0.994513	T/ILC	Other T/ILC	Cytotoxic T	Mixed
ECPAS	ses_cd:is_ti	-0.0189093	ns	0.889551	0.994513	T/ILC	Other T/ILC	Cytotoxic T	Mixed
PIP5K1A	ses_cd:is_ti	0.0189458	ns	0.889678	0.994513	T/ILC	Other T/ILC	Cytotoxic T	Mixed
CLEC2D	ses_cd:is_ti	-0.0152426	ns	0.890084	0.994513	T/ILC	Other T/ILC	Cytotoxic T	Mixed
DRAM2	ses_cd:is_ti	-0.0165599	ns	0.890315	0.994513	T/ILC	Other T/ILC	Cytotoxic T	Mixed
ZFYVE16	ses_cd:is_ti	0.0197875	ns	0.890377	0.994513	T/ILC	Other T/ILC	Cytotoxic T	Mixed
MRPS16	ses_cd:is_ti	0.0204789	ns	0.890454	0.994513	T/ILC	Other T/ILC	Cytotoxic T	Mixed
WDR20	ses_cd:is_ti	0.0165268	ns	0.890509	0.994513	T/ILC	Other T/ILC	Cytotoxic T	Mixed
LIMD1	ses_cd:is_ti	-0.0200295	ns	0.891331	0.994513	T/ILC	Other T/ILC	Cytotoxic T	Mixed
ZNF512	ses_cd:is_ti	-0.0169424	ns	0.891443	0.994513	T/ILC	Other T/ILC	Cytotoxic T	Mixed
MON2	ses_cd:is_ti	-0.01476	ns	0.891894	0.994513	T/ILC	Other T/ILC	Cytotoxic T	Mixed
SON	ses_cd:is_ti	0.0124662	ns	0.893083	0.994513	T/ILC	Other T/ILC	Cytotoxic T	Mixed
MTA3	ses_cd:is_ti	-0.0195095	ns	0.893301	0.994513	T/ILC	Other T/ILC	Cytotoxic T	Mixed
TOR1AIP2	ses_cd:is_ti	-0.0177389	ns	0.89349	0.994513	T/ILC	Other T/ILC	Cytotoxic T	Mixed
ICE1	ses_cd:is_ti	0.0167446	ns	0.893621	0.994513	T/ILC	Other T/ILC	Cytotoxic T	Mixed
PPP3CA	ses_cd:is_ti	-0.0152536	ns	0.893638	0.994513	T/ILC	Other T/ILC	Cytotoxic T	Mixed
STAB1	ses_cd:is_ti	0.035166	ns	0.893951	0.994513	T/ILC	Other T/ILC	Cytotoxic T	Mixed
PARP1	ses_cd:is_ti	-0.0173258	ns	0.89404	0.994513	T/ILC	Other T/ILC	Cytotoxic T	Mixed
MBP	ses_cd:is_ti	-0.0124942	ns	0.894806	0.994513	T/ILC	Other T/ILC	Cytotoxic T	Mixed
U2SURP	ses_cd:is_ti	0.0136489	ns	0.895006	0.994513	T/ILC	Other T/ILC	Cytotoxic T	Mixed
HMBOX1	ses_cd:is_ti	0.0137945	ns	0.895465	0.994513	T/ILC	Other T/ILC	Cytotoxic T	Mixed
TNKS	ses_cd:is_ti	-0.0142736	ns	0.896174	0.994513	T/ILC	Other T/ILC	Cytotoxic T	Mixed
DIAPH2	ses_cd:is_ti	0.0141659	ns	0.896224	0.994513	T/ILC	Other T/ILC	Cytotoxic T	Mixed
INO80D	ses_cd:is_ti	0.0174975	ns	0.896402	0.994513	T/ILC	Other T/ILC	Cytotoxic T	Mixed
AC008014.1	ses_cd:is_ti	-0.0253545	ns	0.896549	0.994513	T/ILC	Other T/ILC	Cytotoxic T	Mixed
TTC27	ses_cd:is_ti	-0.0163909	ns	0.896683	0.994513	T/ILC	Other T/ILC	Cytotoxic T	Mixed
CCL5	ses_cd:is_ti	-0.023209	ns	0.896781	0.994513	T/ILC	Other T/ILC	Cytotoxic T	Mixed
ARGLU1	ses_cd:is_ti	0.0151337	ns	0.896854	0.994513	T/ILC	Other T/ILC	Cytotoxic T	Mixed
VEZF1	ses_cd:is_ti	-0.0168874	ns	0.897518	0.994513	T/ILC	Other T/ILC	Cytotoxic T	Mixed
SRPK1	ses_cd:is_ti	0.0181839	ns	0.897584	0.994513	T/ILC	Other T/ILC	Cytotoxic T	Mixed
ZBTB25	ses_cd:is_ti	0.0167166	ns	0.897643	0.994513	T/ILC	Other T/ILC	Cytotoxic T	Mixed
TRDC	ses_cd:is_ti	-0.0342273	ns	0.898012	0.994513	T/ILC	Other T/ILC	Cytotoxic T	Mixed
CAPN2	ses_cd:is_ti	0.0147226	ns	0.898102	0.994513	T/ILC	Other T/ILC	Cytotoxic T	Mixed
MFSD8	ses_cd:is_ti	-0.0136483	ns	0.898294	0.994513	T/ILC	Other T/ILC	Cytotoxic T	Mixed
PCSK5	ses_cd:is_ti	-0.0242042	ns	0.898461	0.994513	T/ILC	Other T/ILC	Cytotoxic T	Mixed
DIDO1	ses_cd:is_ti	0.0168595	ns	0.89875	0.994513	T/ILC	Other T/ILC	Cytotoxic T	Mixed
KBTBD2	ses_cd:is_ti	0.0194798	ns	0.898756	0.994513	T/ILC	Other T/ILC	Cytotoxic T	Mixed
IREB2	ses_cd:is_ti	0.0160162	ns	0.898939	0.994513	T/ILC	Other T/ILC	Cytotoxic T	Mixed
TXNDC15	ses_cd:is_ti	-0.0159476	ns	0.899092	0.994513	T/ILC	Other T/ILC	Cytotoxic T	Mixed
TTC39C	ses_cd:is_ti	-0.0151771	ns	0.89933	0.994513	T/ILC	Other T/ILC	Cytotoxic T	Mixed
RPL23A	ses_cd:is_ti	-0.0180103	ns	0.899361	0.994513	T/ILC	Other T/ILC	Cytotoxic T	Mixed
VPS45	ses_cd:is_ti	-0.018004	ns	0.90003	0.994513	T/ILC	Other T/ILC	Cytotoxic T	Mixed
SLC16A7	ses_cd:is_ti	0.0170135	ns	0.900031	0.994513	T/ILC	Other T/ILC	Cytotoxic T	Mixed
NELL2	ses_cd:is_ti	-0.0308676	ns	0.900046	0.994513	T/ILC	Other T/ILC	Cytotoxic T	Mixed
AC073332.1	ses_cd:is_ti	-0.022313	ns	0.900165	0.994513	T/ILC	Other T/ILC	Cytotoxic T	Mixed
STYX	ses_cd:is_ti	0.0175472	ns	0.900306	0.994513	T/ILC	Other T/ILC	Cytotoxic T	Mixed
ELOC	ses_cd:is_ti	-0.0150222	ns	0.900405	0.994513	T/ILC	Other T/ILC	Cytotoxic T	Mixed
SLC40A1	ses_cd:is_ti	-0.0268861	ns	0.900591	0.994513	T/ILC	Other T/ILC	Cytotoxic T	Mixed
MAT2B	ses_cd:is_ti	0.0176104	ns	0.900753	0.994513	T/ILC	Other T/ILC	Cytotoxic T	Mixed
AKAP10	ses_cd:is_ti	0.0161074	ns	0.901558	0.994513	T/ILC	Other T/ILC	Cytotoxic T	Mixed
PFKFB3	ses_cd:is_ti	0.0193684	ns	0.901635	0.994513	T/ILC	Other T/ILC	Cytotoxic T	Mixed
RAB28	ses_cd:is_ti	0.0200238	ns	0.901746	0.994513	T/ILC	Other T/ILC	Cytotoxic T	Mixed
ATP6V1C1	ses_cd:is_ti	0.0170579	ns	0.901903	0.994513	T/ILC	Other T/ILC	Cytotoxic T	Mixed
APBB1IP	ses_cd:is_ti	0.0109337	ns	0.902021	0.994513	T/ILC	Other T/ILC	Cytotoxic T	Mixed
RAD23A	ses_cd:is_ti	-0.0130758	ns	0.902109	0.994513	T/ILC	Other T/ILC	Cytotoxic T	Mixed
MORC3	ses_cd:is_ti	0.0131686	ns	0.902707	0.994513	T/ILC	Other T/ILC	Cytotoxic T	Mixed
ZNF43	ses_cd:is_ti	-0.0149605	ns	0.902729	0.994513	T/ILC	Other T/ILC	Cytotoxic T	Mixed
PSMB8-AS1	ses_cd:is_ti	-0.0152279	ns	0.902844	0.994513	T/ILC	Other T/ILC	Cytotoxic T	Mixed
CD81	ses_cd:is_ti	-0.0193445	ns	0.902937	0.994513	T/ILC	Other T/ILC	Cytotoxic T	Mixed
VPS13B	ses_cd:is_ti	0.0111611	ns	0.903019	0.994513	T/ILC	Other T/ILC	Cytotoxic T	Mixed
UBR1	ses_cd:is_ti	-0.0175844	ns	0.903184	0.994513	T/ILC	Other T/ILC	Cytotoxic T	Mixed
RYK	ses_cd:is_ti	-0.0155832	ns	0.903507	0.994513	T/ILC	Other T/ILC	Cytotoxic T	Mixed
SMIM26	ses_cd:is_ti	0.0141831	ns	0.903756	0.994513	T/ILC	Other T/ILC	Cytotoxic T	Mixed
BRAF	ses_cd:is_ti	-0.0148538	ns	0.904105	0.994513	T/ILC	Other T/ILC	Cytotoxic T	Mixed
DHRS7B	ses_cd:is_ti	-0.0186446	ns	0.904151	0.994513	T/ILC	Other T/ILC	Cytotoxic T	Mixed
ID2	ses_cd:is_ti	0.0193046	ns	0.904255	0.994513	T/ILC	Other T/ILC	Cytotoxic T	Mixed
SEC13	ses_cd:is_ti	0.0160303	ns	0.904337	0.994513	T/ILC	Other T/ILC	Cytotoxic T	Mixed
TRIM44	ses_cd:is_ti	-0.014937	ns	0.904566	0.994513	T/ILC	Other T/ILC	Cytotoxic T	Mixed
TMCO1	ses_cd:is_ti	0.0142577	ns	0.904604	0.994513	T/ILC	Other T/ILC	Cytotoxic T	Mixed
ZNF236	ses_cd:is_ti	-0.0141854	ns	0.90464	0.994513	T/ILC	Other T/ILC	Cytotoxic T	Mixed
TRAF3	ses_cd:is_ti	-0.0154292	ns	0.904728	0.994513	T/ILC	Other T/ILC	Cytotoxic T	Mixed
GGA2	ses_cd:is_ti	0.0143663	ns	0.905215	0.994513	T/ILC	Other T/ILC	Cytotoxic T	Mixed
FUBP1	ses_cd:is_ti	-0.060829	ns	0.905405	0.994513	T/ILC	Other T/ILC	Cytotoxic T	Mixed
CSNK1A1	ses_cd:is_ti	-0.0144609	ns	0.905426	0.994513	T/ILC	Other T/ILC	Cytotoxic T	Mixed
ATXN3	ses_cd:is_ti	0.0167032	ns	0.905513	0.994513	T/ILC	Other T/ILC	Cytotoxic T	Mixed
LARP4B	ses_cd:is_ti	-0.0151976	ns	0.905919	0.994513	T/ILC	Other T/ILC	Cytotoxic T	Mixed
NIFK	ses_cd:is_ti	-0.0151379	ns	0.906245	0.994513	T/ILC	Other T/ILC	Cytotoxic T	Mixed
EIF4A3	ses_cd:is_ti	0.0201705	ns	0.906447	0.994513	T/ILC	Other T/ILC	Cytotoxic T	Mixed
ASH1L	ses_cd:is_ti	-0.0128003	ns	0.906518	0.994513	T/ILC	Other T/ILC	Cytotoxic T	Mixed
PHACTR4	ses_cd:is_ti	-0.0142414	ns	0.906624	0.994513	T/ILC	Other T/ILC	Cytotoxic T	Mixed
NKG7	ses_cd:is_ti	0.0231846	ns	0.90665	0.994513	T/ILC	Other T/ILC	Cytotoxic T	Mixed
SNX3	ses_cd:is_ti	-0.0145487	ns	0.906826	0.994513	T/ILC	Other T/ILC	Cytotoxic T	Mixed
SUMF2	ses_cd:is_ti	-0.0154787	ns	0.906902	0.994513	T/ILC	Other T/ILC	Cytotoxic T	Mixed
HIST2H2AC	ses_cd:is_ti	0.0259089	ns	0.906938	0.994513	T/ILC	Other T/ILC	Cytotoxic T	Mixed
SEL1L3	ses_cd:is_ti	0.016784	ns	0.907558	0.994513	T/ILC	Other T/ILC	Cytotoxic T	Mixed
EIF1B	ses_cd:is_ti	0.0167965	ns	0.907758	0.994513	T/ILC	Other T/ILC	Cytotoxic T	Mixed
KCNAB2	ses_cd:is_ti	0.0117519	ns	0.908037	0.994513	T/ILC	Other T/ILC	Cytotoxic T	Mixed
BLOC1S4	ses_cd:is_ti	0.0196797	ns	0.908163	0.994513	T/ILC	Other T/ILC	Cytotoxic T	Mixed
RTTN	ses_cd:is_ti	-0.0175989	ns	0.908188	0.994513	T/ILC	Other T/ILC	Cytotoxic T	Mixed
SLC12A6	ses_cd:is_ti	-0.0170886	ns	0.908663	0.994513	T/ILC	Other T/ILC	Cytotoxic T	Mixed
NUCB1	ses_cd:is_ti	-0.0153939	ns	0.908863	0.994513	T/ILC	Other T/ILC	Cytotoxic T	Mixed
UBQLN1	ses_cd:is_ti	-0.0169175	ns	0.908974	0.994513	T/ILC	Other T/ILC	Cytotoxic T	Mixed
SQSTM1	ses_cd:is_ti	0.0173616	ns	0.90907	0.994513	T/ILC	Other T/ILC	Cytotoxic T	Mixed
ATG5	ses_cd:is_ti	-0.0145898	ns	0.909135	0.994513	T/ILC	Other T/ILC	Cytotoxic T	Mixed
AHCTF1	ses_cd:is_ti	0.0123829	ns	0.909246	0.994513	T/ILC	Other T/ILC	Cytotoxic T	Mixed
AC245297.3	ses_cd:is_ti	0.0127718	ns	0.909462	0.994513	T/ILC	Other T/ILC	Cytotoxic T	Mixed
DAZAP2	ses_cd:is_ti	-0.0124085	ns	0.909589	0.994513	T/ILC	Other T/ILC	Cytotoxic T	Mixed
SPSB3	ses_cd:is_ti	-0.0193203	ns	0.909727	0.994513	T/ILC	Other T/ILC	Cytotoxic T	Mixed
PPA1	ses_cd:is_ti	0.0158901	ns	0.909787	0.994513	T/ILC	Other T/ILC	Cytotoxic T	Mixed
KRAS	ses_cd:is_ti	-0.015117	ns	0.909826	0.994513	T/ILC	Other T/ILC	Cytotoxic T	Mixed
ADAMDEC1	ses_cd:is_ti	-0.029986	ns	0.909962	0.994513	T/ILC	Other T/ILC	Cytotoxic T	Mixed
SUCLG2	ses_cd:is_ti	-0.0127356	ns	0.909973	0.994513	T/ILC	Other T/ILC	Cytotoxic T	Mixed
ZNF33B	ses_cd:is_ti	-0.0146334	ns	0.910173	0.994513	T/ILC	Other T/ILC	Cytotoxic T	Mixed
LGALS2	ses_cd:is_ti	-0.0346408	ns	0.910381	0.994513	T/ILC	Other T/ILC	Cytotoxic T	Mixed
C12orf75	ses_cd:is_ti	-0.0201464	ns	0.910766	0.99457	T/ILC	Other T/ILC	Cytotoxic T	Mixed
SERBP1	ses_cd:is_ti	0.0114768	ns	0.910852	0.99457	T/ILC	Other T/ILC	Cytotoxic T	Mixed
UCHL5	ses_cd:is_ti	-0.0142196	ns	0.911193	0.994617	T/ILC	Other T/ILC	Cytotoxic T	Mixed
BUD23	ses_cd:is_ti	-0.0164579	ns	0.911435	0.994617	T/ILC	Other T/ILC	Cytotoxic T	Mixed
FAM78A	ses_cd:is_ti	-0.0200678	ns	0.911523	0.994617	T/ILC	Other T/ILC	Cytotoxic T	Mixed
MAP4K5	ses_cd:is_ti	-0.0172298	ns	0.911784	0.994648	T/ILC	Other T/ILC	Cytotoxic T	Mixed
EZR	ses_cd:is_ti	0.0155131	ns	0.91197	0.994648	T/ILC	Other T/ILC	Cytotoxic T	Mixed
PRMT2	ses_cd:is_ti	-0.0130514	ns	0.912549	0.994688	T/ILC	Other T/ILC	Cytotoxic T	Mixed
PRELID1	ses_cd:is_ti	0.0122773	ns	0.912615	0.994688	T/ILC	Other T/ILC	Cytotoxic T	Mixed
ZNF611	ses_cd:is_ti	-0.014034	ns	0.912761	0.994688	T/ILC	Other T/ILC	Cytotoxic T	Mixed
NUTM2B-AS1	ses_cd:is_ti	0.0130787	ns	0.912947	0.994688	T/ILC	Other T/ILC	Cytotoxic T	Mixed
IGBP1	ses_cd:is_ti	-0.0149579	ns	0.913231	0.994688	T/ILC	Other T/ILC	Cytotoxic T	Mixed
RPS16	ses_cd:is_ti	-0.0170295	ns	0.913263	0.994688	T/ILC	Other T/ILC	Cytotoxic T	Mixed
MAP3K5	ses_cd:is_ti	-0.0131024	ns	0.91353	0.994706	T/ILC	Other T/ILC	Cytotoxic T	Mixed
ASXL2	ses_cd:is_ti	-0.0132415	ns	0.914026	0.994706	T/ILC	Other T/ILC	Cytotoxic T	Mixed
SUPT16H	ses_cd:is_ti	-0.013889	ns	0.914043	0.994706	T/ILC	Other T/ILC	Cytotoxic T	Mixed
Z94721.1	ses_cd:is_ti	-0.0184254	ns	0.91422	0.994706	T/ILC	Other T/ILC	Cytotoxic T	Mixed
FBXW4	ses_cd:is_ti	0.013141	ns	0.914326	0.994706	T/ILC	Other T/ILC	Cytotoxic T	Mixed
GOLGA8A	ses_cd:is_ti	-0.0183744	ns	0.914884	0.994948	T/ILC	Other T/ILC	Cytotoxic T	Mixed
STAMBPL1	ses_cd:is_ti	0.0167134	ns	0.914967	0.994948	T/ILC	Other T/ILC	Cytotoxic T	Mixed
ANXA2	ses_cd:is_ti	-0.0203618	ns	0.915782	0.995286	T/ILC	Other T/ILC	Cytotoxic T	Mixed
AUTS2	ses_cd:is_ti	0.0246772	ns	0.916055	0.995286	T/ILC	Other T/ILC	Cytotoxic T	Mixed
ARMH4	ses_cd:is_ti	-0.0158575	ns	0.916069	0.995286	T/ILC	Other T/ILC	Cytotoxic T	Mixed
PSMD4	ses_cd:is_ti	0.0149596	ns	0.916786	0.995286	T/ILC	Other T/ILC	Cytotoxic T	Mixed
EVI2B	ses_cd:is_ti	0.0110447	ns	0.917246	0.995286	T/ILC	Other T/ILC	Cytotoxic T	Mixed
STX8	ses_cd:is_ti	0.0114518	ns	0.91757	0.995286	T/ILC	Other T/ILC	Cytotoxic T	Mixed
ILF3-DT	ses_cd:is_ti	0.0525357	ns	0.918502	0.995286	T/ILC	Other T/ILC	Cytotoxic T	Mixed
OXR1	ses_cd:is_ti	-0.0115488	ns	0.918921	0.995286	T/ILC	Other T/ILC	Cytotoxic T	Mixed
PATJ	ses_cd:is_ti	-0.0152422	ns	0.919061	0.995286	T/ILC	Other T/ILC	Cytotoxic T	Mixed
ADH5	ses_cd:is_ti	0.0166644	ns	0.919118	0.995286	T/ILC	Other T/ILC	Cytotoxic T	Mixed
PRKCB	ses_cd:is_ti	0.00922816	ns	0.919594	0.995286	T/ILC	Other T/ILC	Cytotoxic T	Mixed
RPA3	ses_cd:is_ti	-0.0117803	ns	0.920205	0.995286	T/ILC	Other T/ILC	Cytotoxic T	Mixed
RABGAP1L	ses_cd:is_ti	0.0104987	ns	0.920356	0.995286	T/ILC	Other T/ILC	Cytotoxic T	Mixed
COX7B	ses_cd:is_ti	-0.0177851	ns	0.920677	0.995286	T/ILC	Other T/ILC	Cytotoxic T	Mixed
UBE2G1	ses_cd:is_ti	0.0118084	ns	0.921088	0.995286	T/ILC	Other T/ILC	Cytotoxic T	Mixed
SMDT1	ses_cd:is_ti	-0.0139729	ns	0.92114	0.995286	T/ILC	Other T/ILC	Cytotoxic T	Mixed
ZC3H7A	ses_cd:is_ti	0.0112791	ns	0.92116	0.995286	T/ILC	Other T/ILC	Cytotoxic T	Mixed
ISG15	ses_cd:is_ti	-0.0198724	ns	0.921345	0.995286	T/ILC	Other T/ILC	Cytotoxic T	Mixed
CKAP5	ses_cd:is_ti	-0.0117782	ns	0.92141	0.995286	T/ILC	Other T/ILC	Cytotoxic T	Mixed
VPS39	ses_cd:is_ti	0.0144901	ns	0.921415	0.995286	T/ILC	Other T/ILC	Cytotoxic T	Mixed
CHMP4B	ses_cd:is_ti	-0.0106051	ns	0.921784	0.995286	T/ILC	Other T/ILC	Cytotoxic T	Mixed
LSM6	ses_cd:is_ti	-0.0134819	ns	0.921857	0.995286	T/ILC	Other T/ILC	Cytotoxic T	Mixed
C1orf21	ses_cd:is_ti	0.0181984	ns	0.921926	0.995286	T/ILC	Other T/ILC	Cytotoxic T	Mixed
TC2N	ses_cd:is_ti	-0.0128769	ns	0.922301	0.995286	T/ILC	Other T/ILC	Cytotoxic T	Mixed
SREK1IP1	ses_cd:is_ti	0.0145122	ns	0.922388	0.995286	T/ILC	Other T/ILC	Cytotoxic T	Mixed
MDN1	ses_cd:is_ti	-0.0137228	ns	0.922437	0.995286	T/ILC	Other T/ILC	Cytotoxic T	Mixed
CSNK1D	ses_cd:is_ti	0.00950774	ns	0.922576	0.995286	T/ILC	Other T/ILC	Cytotoxic T	Mixed
TBCK	ses_cd:is_ti	0.013134	ns	0.923242	0.995286	T/ILC	Other T/ILC	Cytotoxic T	Mixed
CPEB3	ses_cd:is_ti	-0.0140019	ns	0.923587	0.995286	T/ILC	Other T/ILC	Cytotoxic T	Mixed
OGT	ses_cd:is_ti	0.0117443	ns	0.923681	0.995286	T/ILC	Other T/ILC	Cytotoxic T	Mixed
C4orf3	ses_cd:is_ti	-0.0112852	ns	0.92372	0.995286	T/ILC	Other T/ILC	Cytotoxic T	Mixed
EID1	ses_cd:is_ti	0.0128877	ns	0.92394	0.995286	T/ILC	Other T/ILC	Cytotoxic T	Mixed
LRCH1	ses_cd:is_ti	-0.0144049	ns	0.924238	0.995286	T/ILC	Other T/ILC	Cytotoxic T	Mixed
ITPR2	ses_cd:is_ti	0.00947684	ns	0.924417	0.995286	T/ILC	Other T/ILC	Cytotoxic T	Mixed
ELF1	ses_cd:is_ti	-0.007346	ns	0.924484	0.995286	T/ILC	Other T/ILC	Cytotoxic T	Mixed
RASGRP2	ses_cd:is_ti	-0.0127424	ns	0.924497	0.995286	T/ILC	Other T/ILC	Cytotoxic T	Mixed
RUNX3	ses_cd:is_ti	-0.0138129	ns	0.924809	0.995286	T/ILC	Other T/ILC	Cytotoxic T	Mixed
XPR1	ses_cd:is_ti	-0.0142839	ns	0.924817	0.995286	T/ILC	Other T/ILC	Cytotoxic T	Mixed
EVA1C	ses_cd:is_ti	-0.0170269	ns	0.924838	0.995286	T/ILC	Other T/ILC	Cytotoxic T	Mixed
NFATC2IP	ses_cd:is_ti	0.0121414	ns	0.925004	0.995286	T/ILC	Other T/ILC	Cytotoxic T	Mixed
STAG2	ses_cd:is_ti	-0.0077544	ns	0.925154	0.995286	T/ILC	Other T/ILC	Cytotoxic T	Mixed
AZIN1	ses_cd:is_ti	-0.0140294	ns	0.9253	0.995286	T/ILC	Other T/ILC	Cytotoxic T	Mixed
NUP50	ses_cd:is_ti	-0.012794	ns	0.925359	0.995286	T/ILC	Other T/ILC	Cytotoxic T	Mixed
PSMD1	ses_cd:is_ti	0.0150014	ns	0.925858	0.995286	T/ILC	Other T/ILC	Cytotoxic T	Mixed
KIAA0232	ses_cd:is_ti	0.0130445	ns	0.926673	0.995286	T/ILC	Other T/ILC	Cytotoxic T	Mixed
UTP6	ses_cd:is_ti	-0.0131987	ns	0.92672	0.995286	T/ILC	Other T/ILC	Cytotoxic T	Mixed
IL12RB2	ses_cd:is_ti	0.0178881	ns	0.926759	0.995286	T/ILC	Other T/ILC	Cytotoxic T	Mixed
CEP83	ses_cd:is_ti	0.0249268	ns	0.926842	0.995286	T/ILC	Other T/ILC	Cytotoxic T	Mixed
STXBP3	ses_cd:is_ti	0.0122553	ns	0.927368	0.995286	T/ILC	Other T/ILC	Cytotoxic T	Mixed
NCOA6	ses_cd:is_ti	-0.0102711	ns	0.927399	0.995286	T/ILC	Other T/ILC	Cytotoxic T	Mixed
NUP54	ses_cd:is_ti	-0.0121635	ns	0.927432	0.995286	T/ILC	Other T/ILC	Cytotoxic T	Mixed
RPRD1A	ses_cd:is_ti	-0.0143684	ns	0.927794	0.995286	T/ILC	Other T/ILC	Cytotoxic T	Mixed
RASSF3	ses_cd:is_ti	0.0112666	ns	0.927812	0.995286	T/ILC	Other T/ILC	Cytotoxic T	Mixed
TMEM59	ses_cd:is_ti	0.0102233	ns	0.927842	0.995286	T/ILC	Other T/ILC	Cytotoxic T	Mixed
ISCU	ses_cd:is_ti	-0.012949	ns	0.927845	0.995286	T/ILC	Other T/ILC	Cytotoxic T	Mixed
SIK3	ses_cd:is_ti	-0.0523655	ns	0.927948	0.995286	T/ILC	Other T/ILC	Cytotoxic T	Mixed
ITGA4	ses_cd:is_ti	0.041772	ns	0.928143	0.995286	T/ILC	Other T/ILC	Cytotoxic T	Mixed
ARHGEF12	ses_cd:is_ti	0.0138246	ns	0.928556	0.995286	T/ILC	Other T/ILC	Cytotoxic T	Mixed
SFI1	ses_cd:is_ti	0.0117191	ns	0.928585	0.995286	T/ILC	Other T/ILC	Cytotoxic T	Mixed
RSRC2	ses_cd:is_ti	0.0100681	ns	0.928596	0.995286	T/ILC	Other T/ILC	Cytotoxic T	Mixed
SUPT20H	ses_cd:is_ti	-0.0094781	ns	0.929205	0.995286	T/ILC	Other T/ILC	Cytotoxic T	Mixed
PIK3CD	ses_cd:is_ti	-0.00981975	ns	0.929399	0.995286	T/ILC	Other T/ILC	Cytotoxic T	Mixed
SLX4IP	ses_cd:is_ti	0.0130107	ns	0.929674	0.995286	T/ILC	Other T/ILC	Cytotoxic T	Mixed
ITGAV	ses_cd:is_ti	-0.0130602	ns	0.930039	0.995286	T/ILC	Other T/ILC	Cytotoxic T	Mixed
GRK2	ses_cd:is_ti	0.0133186	ns	0.930186	0.995286	T/ILC	Other T/ILC	Cytotoxic T	Mixed
HLA-DRB5	ses_cd:is_ti	0.0255067	ns	0.930311	0.995286	T/ILC	Other T/ILC	Cytotoxic T	Mixed
PPP2R3C	ses_cd:is_ti	0.010902	ns	0.93033	0.995286	T/ILC	Other T/ILC	Cytotoxic T	Mixed
MSH3	ses_cd:is_ti	-0.00906437	ns	0.930752	0.995286	T/ILC	Other T/ILC	Cytotoxic T	Mixed
MZT2A	ses_cd:is_ti	0.0124723	ns	0.931153	0.995286	T/ILC	Other T/ILC	Cytotoxic T	Mixed
CBFB	ses_cd:is_ti	-0.00945747	ns	0.93207	0.995286	T/ILC	Other T/ILC	Cytotoxic T	Mixed
TBC1D2B	ses_cd:is_ti	-0.0135453	ns	0.932113	0.995286	T/ILC	Other T/ILC	Cytotoxic T	Mixed
BPTF	ses_cd:is_ti	0.00878401	ns	0.932317	0.995286	T/ILC	Other T/ILC	Cytotoxic T	Mixed
EVL	ses_cd:is_ti	-0.00888914	ns	0.932758	0.995286	T/ILC	Other T/ILC	Cytotoxic T	Mixed
BTRC	ses_cd:is_ti	-0.0113426	ns	0.933033	0.995286	T/ILC	Other T/ILC	Cytotoxic T	Mixed
S100A6	ses_cd:is_ti	-0.0161447	ns	0.933154	0.995286	T/ILC	Other T/ILC	Cytotoxic T	Mixed
MFSD14C	ses_cd:is_ti	-0.0112968	ns	0.933369	0.995286	T/ILC	Other T/ILC	Cytotoxic T	Mixed
RAD51B	ses_cd:is_ti	0.0108083	ns	0.933539	0.995286	T/ILC	Other T/ILC	Cytotoxic T	Mixed
EIF3J	ses_cd:is_ti	-0.00943932	ns	0.933562	0.995286	T/ILC	Other T/ILC	Cytotoxic T	Mixed
SNX4	ses_cd:is_ti	0.0105047	ns	0.933618	0.995286	T/ILC	Other T/ILC	Cytotoxic T	Mixed
UBE2J1	ses_cd:is_ti	0.0104406	ns	0.933643	0.995286	T/ILC	Other T/ILC	Cytotoxic T	Mixed
CMIP	ses_cd:is_ti	-0.00907806	ns	0.933741	0.995286	T/ILC	Other T/ILC	Cytotoxic T	Mixed
HSD17B12	ses_cd:is_ti	0.0109965	ns	0.933887	0.995286	T/ILC	Other T/ILC	Cytotoxic T	Mixed
LSM8	ses_cd:is_ti	0.0153668	ns	0.933988	0.995286	T/ILC	Other T/ILC	Cytotoxic T	Mixed
ZRANB2	ses_cd:is_ti	-0.00907115	ns	0.93399	0.995286	T/ILC	Other T/ILC	Cytotoxic T	Mixed
SNX14	ses_cd:is_ti	0.0109294	ns	0.934075	0.995286	T/ILC	Other T/ILC	Cytotoxic T	Mixed
RREB1	ses_cd:is_ti	-0.0085691	ns	0.934089	0.995286	T/ILC	Other T/ILC	Cytotoxic T	Mixed
ARL8B	ses_cd:is_ti	0.0086924	ns	0.934182	0.995286	T/ILC	Other T/ILC	Cytotoxic T	Mixed
SH3GLB1	ses_cd:is_ti	0.009017	ns	0.934475	0.995286	T/ILC	Other T/ILC	Cytotoxic T	Mixed
ATM	ses_cd:is_ti	0.00799171	ns	0.934534	0.995286	T/ILC	Other T/ILC	Cytotoxic T	Mixed
SPTBN1	ses_cd:is_ti	0.0122592	ns	0.934911	0.995286	T/ILC	Other T/ILC	Cytotoxic T	Mixed
SAMHD1	ses_cd:is_ti	0.00827499	ns	0.935015	0.995286	T/ILC	Other T/ILC	Cytotoxic T	Mixed
HMGN3	ses_cd:is_ti	-0.0127792	ns	0.935321	0.995286	T/ILC	Other T/ILC	Cytotoxic T	Mixed
CD84	ses_cd:is_ti	0.0134935	ns	0.935406	0.995286	T/ILC	Other T/ILC	Cytotoxic T	Mixed
HNRNPA1	ses_cd:is_ti	-0.00783685	ns	0.93554	0.995286	T/ILC	Other T/ILC	Cytotoxic T	Mixed
COL4A3BP	ses_cd:is_ti	-0.0111538	ns	0.936266	0.995286	T/ILC	Other T/ILC	Cytotoxic T	Mixed
GIT2	ses_cd:is_ti	-0.00893061	ns	0.93629	0.995286	T/ILC	Other T/ILC	Cytotoxic T	Mixed
PPP1R15A	ses_cd:is_ti	-0.0142533	ns	0.936389	0.995286	T/ILC	Other T/ILC	Cytotoxic T	Mixed
BAX	ses_cd:is_ti	0.0106974	ns	0.936576	0.995286	T/ILC	Other T/ILC	Cytotoxic T	Mixed
CLASP2	ses_cd:is_ti	-0.00759797	ns	0.936795	0.995286	T/ILC	Other T/ILC	Cytotoxic T	Mixed
ELK4	ses_cd:is_ti	-0.0106191	ns	0.936858	0.995286	T/ILC	Other T/ILC	Cytotoxic T	Mixed
UBC	ses_cd:is_ti	-0.0105579	ns	0.936923	0.995286	T/ILC	Other T/ILC	Cytotoxic T	Mixed
CDC37	ses_cd:is_ti	-0.0112878	ns	0.9372	0.995286	T/ILC	Other T/ILC	Cytotoxic T	Mixed
PYM1	ses_cd:is_ti	0.00985888	ns	0.937696	0.995286	T/ILC	Other T/ILC	Cytotoxic T	Mixed
NUMA1	ses_cd:is_ti	0.0134436	ns	0.937766	0.995286	T/ILC	Other T/ILC	Cytotoxic T	Mixed
AC068724.3	ses_cd:is_ti	0.0120022	ns	0.938002	0.995286	T/ILC	Other T/ILC	Cytotoxic T	Mixed
GTF2B	ses_cd:is_ti	-0.00986575	ns	0.938069	0.995286	T/ILC	Other T/ILC	Cytotoxic T	Mixed
SCFD2	ses_cd:is_ti	0.00970802	ns	0.938151	0.995286	T/ILC	Other T/ILC	Cytotoxic T	Mixed
ANKFY1	ses_cd:is_ti	-0.00998602	ns	0.938183	0.995286	T/ILC	Other T/ILC	Cytotoxic T	Mixed
AFF4	ses_cd:is_ti	0.00823757	ns	0.938385	0.995286	T/ILC	Other T/ILC	Cytotoxic T	Mixed
MTOR	ses_cd:is_ti	0.010161	ns	0.938473	0.995286	T/ILC	Other T/ILC	Cytotoxic T	Mixed
SNRPG	ses_cd:is_ti	0.0115752	ns	0.938878	0.995286	T/ILC	Other T/ILC	Cytotoxic T	Mixed
INTS6	ses_cd:is_ti	0.0111361	ns	0.939288	0.995286	T/ILC	Other T/ILC	Cytotoxic T	Mixed
RPL27	ses_cd:is_ti	0.0106231	ns	0.939478	0.995286	T/ILC	Other T/ILC	Cytotoxic T	Mixed
NIN	ses_cd:is_ti	0.00832653	ns	0.939726	0.995286	T/ILC	Other T/ILC	Cytotoxic T	Mixed
TRPC4AP	ses_cd:is_ti	0.00742181	ns	0.939815	0.995286	T/ILC	Other T/ILC	Cytotoxic T	Mixed
LRRFIP1	ses_cd:is_ti	0.00560914	ns	0.939926	0.995286	T/ILC	Other T/ILC	Cytotoxic T	Mixed
HP1BP3	ses_cd:is_ti	-0.00664489	ns	0.939993	0.995286	T/ILC	Other T/ILC	Cytotoxic T	Mixed
COA6	ses_cd:is_ti	-0.0135721	ns	0.940312	0.995286	T/ILC	Other T/ILC	Cytotoxic T	Mixed
DOK2	ses_cd:is_ti	0.0112006	ns	0.940338	0.995286	T/ILC	Other T/ILC	Cytotoxic T	Mixed
SSH2	ses_cd:is_ti	-0.00805057	ns	0.940529	0.995286	T/ILC	Other T/ILC	Cytotoxic T	Mixed
ZNF675	ses_cd:is_ti	-0.00908082	ns	0.94062	0.995286	T/ILC	Other T/ILC	Cytotoxic T	Mixed
OSBPL3	ses_cd:is_ti	-0.00975608	ns	0.941059	0.995358	T/ILC	Other T/ILC	Cytotoxic T	Mixed
ATR	ses_cd:is_ti	0.00966167	ns	0.941304	0.995358	T/ILC	Other T/ILC	Cytotoxic T	Mixed
TNIP1	ses_cd:is_ti	0.0101036	ns	0.941528	0.995358	T/ILC	Other T/ILC	Cytotoxic T	Mixed
PSMB9	ses_cd:is_ti	0.00918242	ns	0.941835	0.995358	T/ILC	Other T/ILC	Cytotoxic T	Mixed
SNRPB2	ses_cd:is_ti	-0.0078263	ns	0.941883	0.995358	T/ILC	Other T/ILC	Cytotoxic T	Mixed
LARS	ses_cd:is_ti	0.00610073	ns	0.942023	0.995358	T/ILC	Other T/ILC	Cytotoxic T	Mixed
SESN3	ses_cd:is_ti	-0.0151279	ns	0.942155	0.995358	T/ILC	Other T/ILC	Cytotoxic T	Mixed
DHX15	ses_cd:is_ti	0.00894923	ns	0.942822	0.995551	T/ILC	Other T/ILC	Cytotoxic T	Mixed
SMARCA5	ses_cd:is_ti	0.00968867	ns	0.943174	0.995551	T/ILC	Other T/ILC	Cytotoxic T	Mixed
GSK3B	ses_cd:is_ti	0.00713943	ns	0.943234	0.995551	T/ILC	Other T/ILC	Cytotoxic T	Mixed
RNF216	ses_cd:is_ti	0.00826133	ns	0.943387	0.995551	T/ILC	Other T/ILC	Cytotoxic T	Mixed
ANP32A	ses_cd:is_ti	-0.00883578	ns	0.943595	0.995551	T/ILC	Other T/ILC	Cytotoxic T	Mixed
EPG5	ses_cd:is_ti	-0.00990286	ns	0.943655	0.995551	T/ILC	Other T/ILC	Cytotoxic T	Mixed
ACTN1	ses_cd:is_ti	0.0130653	ns	0.943984	0.995551	T/ILC	Other T/ILC	Cytotoxic T	Mixed
TRAPPC12	ses_cd:is_ti	-0.0106697	ns	0.944014	0.995551	T/ILC	Other T/ILC	Cytotoxic T	Mixed
MRPL33	ses_cd:is_ti	-0.00884479	ns	0.944281	0.995597	T/ILC	Other T/ILC	Cytotoxic T	Mixed
KHDC4	ses_cd:is_ti	-0.0125128	ns	0.944491	0.995597	T/ILC	Other T/ILC	Cytotoxic T	Mixed
CNN2	ses_cd:is_ti	0.0103599	ns	0.944891	0.995597	T/ILC	Other T/ILC	Cytotoxic T	Mixed
DCUN1D1	ses_cd:is_ti	-0.0121103	ns	0.945082	0.995597	T/ILC	Other T/ILC	Cytotoxic T	Mixed
PSMA5	ses_cd:is_ti	0.00764164	ns	0.945469	0.995597	T/ILC	Other T/ILC	Cytotoxic T	Mixed
RPL37	ses_cd:is_ti	-0.00886452	ns	0.945616	0.995597	T/ILC	Other T/ILC	Cytotoxic T	Mixed
INPP5D	ses_cd:is_ti	0.00631024	ns	0.946111	0.995597	T/ILC	Other T/ILC	Cytotoxic T	Mixed
LDLRAD4	ses_cd:is_ti	0.00841404	ns	0.946118	0.995597	T/ILC	Other T/ILC	Cytotoxic T	Mixed
LRRFIP2	ses_cd:is_ti	-0.00622568	ns	0.94673	0.995597	T/ILC	Other T/ILC	Cytotoxic T	Mixed
PIM2	ses_cd:is_ti	0.0111473	ns	0.946745	0.995597	T/ILC	Other T/ILC	Cytotoxic T	Mixed
ITPKB	ses_cd:is_ti	0.00804471	ns	0.947264	0.995597	T/ILC	Other T/ILC	Cytotoxic T	Mixed
AC243829.2	ses_cd:is_ti	-0.0138744	ns	0.947319	0.995597	T/ILC	Other T/ILC	Cytotoxic T	Mixed
KRIT1	ses_cd:is_ti	0.00974714	ns	0.947392	0.995597	T/ILC	Other T/ILC	Cytotoxic T	Mixed
CD27	ses_cd:is_ti	0.0125912	ns	0.947487	0.995597	T/ILC	Other T/ILC	Cytotoxic T	Mixed
HMGB2	ses_cd:is_ti	-0.0126601	ns	0.947592	0.995597	T/ILC	Other T/ILC	Cytotoxic T	Mixed
RB1	ses_cd:is_ti	0.00656501	ns	0.948286	0.995597	T/ILC	Other T/ILC	Cytotoxic T	Mixed
SNX19	ses_cd:is_ti	-0.00921473	ns	0.948478	0.995597	T/ILC	Other T/ILC	Cytotoxic T	Mixed
PHF6	ses_cd:is_ti	0.00833063	ns	0.948768	0.995597	T/ILC	Other T/ILC	Cytotoxic T	Mixed
TMEM165	ses_cd:is_ti	0.00817695	ns	0.948843	0.995597	T/ILC	Other T/ILC	Cytotoxic T	Mixed
SUGT1	ses_cd:is_ti	-0.0121568	ns	0.948897	0.995597	T/ILC	Other T/ILC	Cytotoxic T	Mixed
GAB3	ses_cd:is_ti	0.00791323	ns	0.948938	0.995597	T/ILC	Other T/ILC	Cytotoxic T	Mixed
DYNLT1	ses_cd:is_ti	0.00769458	ns	0.948942	0.995597	T/ILC	Other T/ILC	Cytotoxic T	Mixed
PGK1	ses_cd:is_ti	-0.0061077	ns	0.949219	0.995597	T/ILC	Other T/ILC	Cytotoxic T	Mixed
SLC2A3	ses_cd:is_ti	0.0089058	ns	0.94938	0.995597	T/ILC	Other T/ILC	Cytotoxic T	Mixed
PILRB	ses_cd:is_ti	-0.0148546	ns	0.949781	0.995597	T/ILC	Other T/ILC	Cytotoxic T	Mixed
STK3	ses_cd:is_ti	-0.0110212	ns	0.950074	0.995597	T/ILC	Other T/ILC	Cytotoxic T	Mixed
TUBA1A	ses_cd:is_ti	-0.00901557	ns	0.950264	0.995597	T/ILC	Other T/ILC	Cytotoxic T	Mixed
SP140	ses_cd:is_ti	0.00712412	ns	0.950311	0.995597	T/ILC	Other T/ILC	Cytotoxic T	Mixed
FBXL4	ses_cd:is_ti	-0.00662586	ns	0.950438	0.995597	T/ILC	Other T/ILC	Cytotoxic T	Mixed
ZNF44	ses_cd:is_ti	0.00811869	ns	0.950519	0.995597	T/ILC	Other T/ILC	Cytotoxic T	Mixed
JAK2	ses_cd:is_ti	0.0109362	ns	0.950717	0.995597	T/ILC	Other T/ILC	Cytotoxic T	Mixed
DDX3X	ses_cd:is_ti	0.00957806	ns	0.950762	0.995597	T/ILC	Other T/ILC	Cytotoxic T	Mixed
EXT1	ses_cd:is_ti	-0.131235	ns	0.951179	0.995815	T/ILC	Other T/ILC	Cytotoxic T	Mixed
SLC25A46	ses_cd:is_ti	0.00846462	ns	0.951974	0.99635	T/ILC	Other T/ILC	Cytotoxic T	Mixed
G2E3	ses_cd:is_ti	0.00892344	ns	0.952306	0.99635	T/ILC	Other T/ILC	Cytotoxic T	Mixed
HLA-DPA1	ses_cd:is_ti	-0.0112202	ns	0.952636	0.99635	T/ILC	Other T/ILC	Cytotoxic T	Mixed
ELOVL5	ses_cd:is_ti	0.00781735	ns	0.952961	0.99635	T/ILC	Other T/ILC	Cytotoxic T	Mixed
FRY	ses_cd:is_ti	0.012667	ns	0.95337	0.99635	T/ILC	Other T/ILC	Cytotoxic T	Mixed
AHCYL1	ses_cd:is_ti	-0.00871381	ns	0.953491	0.99635	T/ILC	Other T/ILC	Cytotoxic T	Mixed
KIF13B	ses_cd:is_ti	-0.0105298	ns	0.953594	0.99635	T/ILC	Other T/ILC	Cytotoxic T	Mixed
CCDC59	ses_cd:is_ti	0.00763603	ns	0.953595	0.99635	T/ILC	Other T/ILC	Cytotoxic T	Mixed
MAL	ses_cd:is_ti	0.0104923	ns	0.953968	0.99635	T/ILC	Other T/ILC	Cytotoxic T	Mixed
RASA2	ses_cd:is_ti	0.00588908	ns	0.954147	0.99635	T/ILC	Other T/ILC	Cytotoxic T	Mixed
KLF3	ses_cd:is_ti	-0.00828474	ns	0.954403	0.99635	T/ILC	Other T/ILC	Cytotoxic T	Mixed
TRIM69	ses_cd:is_ti	0.00843881	ns	0.954416	0.99635	T/ILC	Other T/ILC	Cytotoxic T	Mixed
GMCL1	ses_cd:is_ti	-0.00679422	ns	0.954416	0.99635	T/ILC	Other T/ILC	Cytotoxic T	Mixed
MMS22L	ses_cd:is_ti	0.00961809	ns	0.95483	0.996395	T/ILC	Other T/ILC	Cytotoxic T	Mixed
DDX39B	ses_cd:is_ti	0.00683274	ns	0.954879	0.996395	T/ILC	Other T/ILC	Cytotoxic T	Mixed
BLVRB	ses_cd:is_ti	-0.0137745	ns	0.955425	0.996747	T/ILC	Other T/ILC	Cytotoxic T	Mixed
HTT	ses_cd:is_ti	-0.00619599	ns	0.955893	0.996816	T/ILC	Other T/ILC	Cytotoxic T	Mixed
TOP1	ses_cd:is_ti	0.00508604	ns	0.955964	0.996816	T/ILC	Other T/ILC	Cytotoxic T	Mixed
EXOC5	ses_cd:is_ti	-0.00596539	ns	0.956121	0.996816	T/ILC	Other T/ILC	Cytotoxic T	Mixed
HADHB	ses_cd:is_ti	-0.00685168	ns	0.956543	0.996821	T/ILC	Other T/ILC	Cytotoxic T	Mixed
XRCC4	ses_cd:is_ti	-0.0113604	ns	0.956822	0.996821	T/ILC	Other T/ILC	Cytotoxic T	Mixed
PIK3IP1	ses_cd:is_ti	-0.00918601	ns	0.956883	0.996821	T/ILC	Other T/ILC	Cytotoxic T	Mixed
NFE2L2	ses_cd:is_ti	0.00823416	ns	0.957097	0.996821	T/ILC	Other T/ILC	Cytotoxic T	Mixed
ZDHHC20	ses_cd:is_ti	0.00779416	ns	0.957516	0.996821	T/ILC	Other T/ILC	Cytotoxic T	Mixed
ZNF131	ses_cd:is_ti	-0.00622425	ns	0.957718	0.996821	T/ILC	Other T/ILC	Cytotoxic T	Mixed
GMPS	ses_cd:is_ti	-0.00676459	ns	0.95806	0.996821	T/ILC	Other T/ILC	Cytotoxic T	Mixed
WAPL	ses_cd:is_ti	-0.00572959	ns	0.958672	0.996821	T/ILC	Other T/ILC	Cytotoxic T	Mixed
PI4KA	ses_cd:is_ti	-0.00522017	ns	0.958735	0.996821	T/ILC	Other T/ILC	Cytotoxic T	Mixed
CDC27	ses_cd:is_ti	0.00465555	ns	0.958962	0.996821	T/ILC	Other T/ILC	Cytotoxic T	Mixed
RPS9	ses_cd:is_ti	-0.00773847	ns	0.958987	0.996821	T/ILC	Other T/ILC	Cytotoxic T	Mixed
HLA-A	ses_cd:is_ti	0.00498889	ns	0.959024	0.996821	T/ILC	Other T/ILC	Cytotoxic T	Mixed
MTFR1	ses_cd:is_ti	0.00660126	ns	0.959027	0.996821	T/ILC	Other T/ILC	Cytotoxic T	Mixed
JARID2	ses_cd:is_ti	-0.00626281	ns	0.959132	0.996821	T/ILC	Other T/ILC	Cytotoxic T	Mixed
HDAC4	ses_cd:is_ti	0.00779687	ns	0.959506	0.996821	T/ILC	Other T/ILC	Cytotoxic T	Mixed
TMEM168	ses_cd:is_ti	-0.0123242	ns	0.959878	0.996821	T/ILC	Other T/ILC	Cytotoxic T	Mixed
PCBP2	ses_cd:is_ti	0.00548972	ns	0.960996	0.996821	T/ILC	Other T/ILC	Cytotoxic T	Mixed
TSHZ1	ses_cd:is_ti	-0.00752926	ns	0.961272	0.996821	T/ILC	Other T/ILC	Cytotoxic T	Mixed
WIPF1	ses_cd:is_ti	0.00401711	ns	0.96128	0.996821	T/ILC	Other T/ILC	Cytotoxic T	Mixed
DPH6	ses_cd:is_ti	-0.00834174	ns	0.961921	0.996821	T/ILC	Other T/ILC	Cytotoxic T	Mixed
PTCD3	ses_cd:is_ti	-0.0065607	ns	0.962108	0.996821	T/ILC	Other T/ILC	Cytotoxic T	Mixed
BCL11B	ses_cd:is_ti	-0.00445458	ns	0.962321	0.996821	T/ILC	Other T/ILC	Cytotoxic T	Mixed
IL2RB	ses_cd:is_ti	0.00640822	ns	0.962918	0.996821	T/ILC	Other T/ILC	Cytotoxic T	Mixed
CD37	ses_cd:is_ti	0.00470469	ns	0.963014	0.996821	T/ILC	Other T/ILC	Cytotoxic T	Mixed
FOCAD	ses_cd:is_ti	0.00727455	ns	0.963347	0.996821	T/ILC	Other T/ILC	Cytotoxic T	Mixed
ZNF75D	ses_cd:is_ti	-0.00738705	ns	0.963442	0.996821	T/ILC	Other T/ILC	Cytotoxic T	Mixed
REV3L	ses_cd:is_ti	-0.0049534	ns	0.963487	0.996821	T/ILC	Other T/ILC	Cytotoxic T	Mixed
NSRP1	ses_cd:is_ti	0.00553582	ns	0.963718	0.996821	T/ILC	Other T/ILC	Cytotoxic T	Mixed
DYNC1LI1	ses_cd:is_ti	-0.00527905	ns	0.963895	0.996821	T/ILC	Other T/ILC	Cytotoxic T	Mixed
SPEN	ses_cd:is_ti	-0.00547587	ns	0.963961	0.996821	T/ILC	Other T/ILC	Cytotoxic T	Mixed
PBX4	ses_cd:is_ti	-0.00490446	ns	0.964405	0.996821	T/ILC	Other T/ILC	Cytotoxic T	Mixed
APOBEC3C	ses_cd:is_ti	0.00674127	ns	0.964972	0.996821	T/ILC	Other T/ILC	Cytotoxic T	Mixed
AK5	ses_cd:is_ti	0.0106093	ns	0.965028	0.996821	T/ILC	Other T/ILC	Cytotoxic T	Mixed
SLCO3A1	ses_cd:is_ti	-0.00521102	ns	0.965071	0.996821	T/ILC	Other T/ILC	Cytotoxic T	Mixed
FBXO3	ses_cd:is_ti	0.00528295	ns	0.965368	0.996821	T/ILC	Other T/ILC	Cytotoxic T	Mixed
OPTN	ses_cd:is_ti	-0.00418172	ns	0.96569	0.996821	T/ILC	Other T/ILC	Cytotoxic T	Mixed
FBXO34	ses_cd:is_ti	-0.00515236	ns	0.965751	0.996821	T/ILC	Other T/ILC	Cytotoxic T	Mixed
PTS	ses_cd:is_ti	0.00676581	ns	0.965883	0.996821	T/ILC	Other T/ILC	Cytotoxic T	Mixed
BBS9	ses_cd:is_ti	-0.00493552	ns	0.965953	0.996821	T/ILC	Other T/ILC	Cytotoxic T	Mixed
RALGAPA2	ses_cd:is_ti	0.00432102	ns	0.96612	0.996821	T/ILC	Other T/ILC	Cytotoxic T	Mixed
ELMOD3	ses_cd:is_ti	0.127702	ns	0.966211	0.996821	T/ILC	Other T/ILC	Cytotoxic T	Mixed
RBM23	ses_cd:is_ti	-0.00462131	ns	0.966221	0.996821	T/ILC	Other T/ILC	Cytotoxic T	Mixed
A2M	ses_cd:is_ti	-0.0105471	ns	0.966273	0.996821	T/ILC	Other T/ILC	Cytotoxic T	Mixed
MTREX	ses_cd:is_ti	0.0042103	ns	0.966799	0.996821	T/ILC	Other T/ILC	Cytotoxic T	Mixed
ATP6V1H	ses_cd:is_ti	-0.00541843	ns	0.96692	0.996821	T/ILC	Other T/ILC	Cytotoxic T	Mixed
CD14	ses_cd:is_ti	-0.00804329	ns	0.967255	0.996821	T/ILC	Other T/ILC	Cytotoxic T	Mixed
BABAM2	ses_cd:is_ti	-0.0037494	ns	0.967332	0.996821	T/ILC	Other T/ILC	Cytotoxic T	Mixed
HNRNPH1	ses_cd:is_ti	-0.00536199	ns	0.96745	0.996821	T/ILC	Other T/ILC	Cytotoxic T	Mixed
FBXO38	ses_cd:is_ti	0.00613356	ns	0.967643	0.996821	T/ILC	Other T/ILC	Cytotoxic T	Mixed
VSIR	ses_cd:is_ti	-0.00546988	ns	0.967714	0.996821	T/ILC	Other T/ILC	Cytotoxic T	Mixed
TXN	ses_cd:is_ti	-0.00973056	ns	0.96774	0.996821	T/ILC	Other T/ILC	Cytotoxic T	Mixed
PDK3	ses_cd:is_ti	-0.00464039	ns	0.967846	0.996821	T/ILC	Other T/ILC	Cytotoxic T	Mixed
MPHOSPH8	ses_cd:is_ti	-0.00449134	ns	0.967942	0.996821	T/ILC	Other T/ILC	Cytotoxic T	Mixed
CLK4	ses_cd:is_ti	-0.00503736	ns	0.967953	0.996821	T/ILC	Other T/ILC	Cytotoxic T	Mixed
ZNF101	ses_cd:is_ti	-0.0050357	ns	0.968092	0.996821	T/ILC	Other T/ILC	Cytotoxic T	Mixed
FYB1	ses_cd:is_ti	0.00498953	ns	0.968538	0.996821	T/ILC	Other T/ILC	Cytotoxic T	Mixed
CUL3	ses_cd:is_ti	-0.00303447	ns	0.968894	0.996821	T/ILC	Other T/ILC	Cytotoxic T	Mixed
TP53	ses_cd:is_ti	0.00575068	ns	0.969275	0.996821	T/ILC	Other T/ILC	Cytotoxic T	Mixed
ZNF789	ses_cd:is_ti	-0.00588549	ns	0.969459	0.996821	T/ILC	Other T/ILC	Cytotoxic T	Mixed
RPAP3	ses_cd:is_ti	0.00492909	ns	0.969521	0.996821	T/ILC	Other T/ILC	Cytotoxic T	Mixed
CTSH	ses_cd:is_ti	0.00552704	ns	0.969756	0.996821	T/ILC	Other T/ILC	Cytotoxic T	Mixed
LIMK2	ses_cd:is_ti	-0.00594896	ns	0.969886	0.996821	T/ILC	Other T/ILC	Cytotoxic T	Mixed
CASP8	ses_cd:is_ti	-0.00299438	ns	0.969989	0.996821	T/ILC	Other T/ILC	Cytotoxic T	Mixed
GLYR1	ses_cd:is_ti	-0.00412852	ns	0.970062	0.996821	T/ILC	Other T/ILC	Cytotoxic T	Mixed
PRPF38B	ses_cd:is_ti	0.00373681	ns	0.970333	0.996821	T/ILC	Other T/ILC	Cytotoxic T	Mixed
RIPOR2	ses_cd:is_ti	0.00358919	ns	0.97038	0.996821	T/ILC	Other T/ILC	Cytotoxic T	Mixed
ARFIP1	ses_cd:is_ti	-0.00463837	ns	0.970488	0.996821	T/ILC	Other T/ILC	Cytotoxic T	Mixed
UNK	ses_cd:is_ti	-0.00501384	ns	0.970799	0.996821	T/ILC	Other T/ILC	Cytotoxic T	Mixed
RUNX1	ses_cd:is_ti	0.00348883	ns	0.970826	0.996821	T/ILC	Other T/ILC	Cytotoxic T	Mixed
EIF3E	ses_cd:is_ti	-0.00487536	ns	0.970938	0.996821	T/ILC	Other T/ILC	Cytotoxic T	Mixed
CTSZ	ses_cd:is_ti	0.00684455	ns	0.971032	0.996821	T/ILC	Other T/ILC	Cytotoxic T	Mixed
AC005154.6	ses_cd:is_ti	-0.00547895	ns	0.971666	0.996821	T/ILC	Other T/ILC	Cytotoxic T	Mixed
RUFY3	ses_cd:is_ti	-0.00619471	ns	0.971713	0.996821	T/ILC	Other T/ILC	Cytotoxic T	Mixed
TRIM38	ses_cd:is_ti	-0.00413102	ns	0.971827	0.996821	T/ILC	Other T/ILC	Cytotoxic T	Mixed
ATG7	ses_cd:is_ti	-0.00471719	ns	0.972001	0.996821	T/ILC	Other T/ILC	Cytotoxic T	Mixed
GNAQ	ses_cd:is_ti	0.00490991	ns	0.972229	0.996821	T/ILC	Other T/ILC	Cytotoxic T	Mixed
LINC01588	ses_cd:is_ti	0.00480384	ns	0.972342	0.996821	T/ILC	Other T/ILC	Cytotoxic T	Mixed
ATRN	ses_cd:is_ti	-0.00432937	ns	0.972699	0.996821	T/ILC	Other T/ILC	Cytotoxic T	Mixed
OST4	ses_cd:is_ti	0.0047534	ns	0.972748	0.996821	T/ILC	Other T/ILC	Cytotoxic T	Mixed
AP3B1	ses_cd:is_ti	-0.00369629	ns	0.972907	0.996821	T/ILC	Other T/ILC	Cytotoxic T	Mixed
ZNHIT6	ses_cd:is_ti	0.00412384	ns	0.973131	0.996835	T/ILC	Other T/ILC	Cytotoxic T	Mixed
KHDRBS1	ses_cd:is_ti	-0.00517842	ns	0.973398	0.996893	T/ILC	Other T/ILC	Cytotoxic T	Mixed
TTC33	ses_cd:is_ti	0.0043155	ns	0.974427	0.997419	T/ILC	Other T/ILC	Cytotoxic T	Mixed
SLU7	ses_cd:is_ti	-0.00436415	ns	0.975241	0.997419	T/ILC	Other T/ILC	Cytotoxic T	Mixed
HSPH1	ses_cd:is_ti	-0.00438366	ns	0.975306	0.997419	T/ILC	Other T/ILC	Cytotoxic T	Mixed
SPTY2D1	ses_cd:is_ti	-0.00409528	ns	0.97547	0.997419	T/ILC	Other T/ILC	Cytotoxic T	Mixed
PREPL	ses_cd:is_ti	0.00431022	ns	0.975595	0.997419	T/ILC	Other T/ILC	Cytotoxic T	Mixed
ZMYM4	ses_cd:is_ti	0.00460072	ns	0.975985	0.997419	T/ILC	Other T/ILC	Cytotoxic T	Mixed
ZNF800	ses_cd:is_ti	-0.00346751	ns	0.976133	0.997419	T/ILC	Other T/ILC	Cytotoxic T	Mixed
LIPA	ses_cd:is_ti	-0.00534016	ns	0.976259	0.997419	T/ILC	Other T/ILC	Cytotoxic T	Mixed
HGSNAT	ses_cd:is_ti	-0.00399616	ns	0.976281	0.997419	T/ILC	Other T/ILC	Cytotoxic T	Mixed
ATG3	ses_cd:is_ti	-0.00325725	ns	0.97637	0.997419	T/ILC	Other T/ILC	Cytotoxic T	Mixed
LINC01550	ses_cd:is_ti	-0.00522022	ns	0.97669	0.997419	T/ILC	Other T/ILC	Cytotoxic T	Mixed
YTHDF2	ses_cd:is_ti	0.0051377	ns	0.976693	0.997419	T/ILC	Other T/ILC	Cytotoxic T	Mixed
MIAT	ses_cd:is_ti	0.00520334	ns	0.977659	0.997419	T/ILC	Other T/ILC	Cytotoxic T	Mixed
ASF1A	ses_cd:is_ti	-0.00343371	ns	0.977675	0.997419	T/ILC	Other T/ILC	Cytotoxic T	Mixed
ANKRD26	ses_cd:is_ti	-0.00409724	ns	0.977704	0.997419	T/ILC	Other T/ILC	Cytotoxic T	Mixed
BICDL1	ses_cd:is_ti	0.00418369	ns	0.977748	0.997419	T/ILC	Other T/ILC	Cytotoxic T	Mixed
CBX5	ses_cd:is_ti	0.00400274	ns	0.977752	0.997419	T/ILC	Other T/ILC	Cytotoxic T	Mixed
UBASH3A	ses_cd:is_ti	0.00422157	ns	0.977915	0.997419	T/ILC	Other T/ILC	Cytotoxic T	Mixed
AP4E1	ses_cd:is_ti	-0.00375822	ns	0.977931	0.997419	T/ILC	Other T/ILC	Cytotoxic T	Mixed
CEP290	ses_cd:is_ti	-0.00375726	ns	0.978109	0.997419	T/ILC	Other T/ILC	Cytotoxic T	Mixed
VPS13A	ses_cd:is_ti	-0.00377964	ns	0.978693	0.997801	T/ILC	Other T/ILC	Cytotoxic T	Mixed
SAMD8	ses_cd:is_ti	0.0045919	ns	0.979062	0.997962	T/ILC	Other T/ILC	Cytotoxic T	Mixed
DENND1A	ses_cd:is_ti	-0.0025787	ns	0.979457	0.998019	T/ILC	Other T/ILC	Cytotoxic T	Mixed
LBR	ses_cd:is_ti	0.00254	ns	0.979537	0.998019	T/ILC	Other T/ILC	Cytotoxic T	Mixed
MPHOSPH10	ses_cd:is_ti	0.0050357	ns	0.980286	0.998363	T/ILC	Other T/ILC	Cytotoxic T	Mixed
EXOC6	ses_cd:is_ti	-0.00334755	ns	0.980505	0.998363	T/ILC	Other T/ILC	Cytotoxic T	Mixed
EPRS	ses_cd:is_ti	0.00309629	ns	0.980695	0.998363	T/ILC	Other T/ILC	Cytotoxic T	Mixed
COPE	ses_cd:is_ti	-0.00333247	ns	0.980998	0.998363	T/ILC	Other T/ILC	Cytotoxic T	Mixed
NEPRO	ses_cd:is_ti	0.00313821	ns	0.98195	0.998363	T/ILC	Other T/ILC	Cytotoxic T	Mixed
PSMG2	ses_cd:is_ti	0.00290956	ns	0.981962	0.998363	T/ILC	Other T/ILC	Cytotoxic T	Mixed
FCGRT	ses_cd:is_ti	-0.00520301	ns	0.982076	0.998363	T/ILC	Other T/ILC	Cytotoxic T	Mixed
BAZ1B	ses_cd:is_ti	-0.0025007	ns	0.982544	0.998363	T/ILC	Other T/ILC	Cytotoxic T	Mixed
MIS18BP1	ses_cd:is_ti	0.00351501	ns	0.982602	0.998363	T/ILC	Other T/ILC	Cytotoxic T	Mixed
CHM	ses_cd:is_ti	-0.0025797	ns	0.982707	0.998363	T/ILC	Other T/ILC	Cytotoxic T	Mixed
MFHAS1	ses_cd:is_ti	-0.00296997	ns	0.982825	0.998363	T/ILC	Other T/ILC	Cytotoxic T	Mixed
GPATCH8	ses_cd:is_ti	-0.00673146	ns	0.982979	0.998363	T/ILC	Other T/ILC	Cytotoxic T	Mixed
PDZD8	ses_cd:is_ti	0.00212598	ns	0.983575	0.998363	T/ILC	Other T/ILC	Cytotoxic T	Mixed
MRPL52	ses_cd:is_ti	0.00281382	ns	0.983588	0.998363	T/ILC	Other T/ILC	Cytotoxic T	Mixed
ATP6V0B	ses_cd:is_ti	-0.00230722	ns	0.983711	0.998363	T/ILC	Other T/ILC	Cytotoxic T	Mixed
NUDT4	ses_cd:is_ti	-0.00337325	ns	0.983757	0.998363	T/ILC	Other T/ILC	Cytotoxic T	Mixed
ARHGAP45	ses_cd:is_ti	0.00250413	ns	0.984164	0.998363	T/ILC	Other T/ILC	Cytotoxic T	Mixed
CEBPB	ses_cd:is_ti	0.00325888	ns	0.984171	0.998363	T/ILC	Other T/ILC	Cytotoxic T	Mixed
MRPL13	ses_cd:is_ti	-0.00296582	ns	0.98419	0.998363	T/ILC	Other T/ILC	Cytotoxic T	Mixed
ACTR10	ses_cd:is_ti	-0.00205376	ns	0.984432	0.998363	T/ILC	Other T/ILC	Cytotoxic T	Mixed
LPCAT3	ses_cd:is_ti	0.00392533	ns	0.984635	0.998363	T/ILC	Other T/ILC	Cytotoxic T	Mixed
ATP2B1	ses_cd:is_ti	-0.00275651	ns	0.984658	0.998363	T/ILC	Other T/ILC	Cytotoxic T	Mixed
FLOT2	ses_cd:is_ti	-0.00247508	ns	0.984707	0.998363	T/ILC	Other T/ILC	Cytotoxic T	Mixed
RBM25	ses_cd:is_ti	0.00170784	ns	0.985808	0.998676	T/ILC	Other T/ILC	Cytotoxic T	Mixed
CLNS1A	ses_cd:is_ti	0.00203859	ns	0.985902	0.998676	T/ILC	Other T/ILC	Cytotoxic T	Mixed
SFT2D2	ses_cd:is_ti	0.00207506	ns	0.985915	0.998676	T/ILC	Other T/ILC	Cytotoxic T	Mixed
ZC3H6	ses_cd:is_ti	0.00243162	ns	0.986801	0.998676	T/ILC	Other T/ILC	Cytotoxic T	Mixed
ST6GAL1	ses_cd:is_ti	-0.00163535	ns	0.986851	0.998676	T/ILC	Other T/ILC	Cytotoxic T	Mixed
HELZ	ses_cd:is_ti	-0.0018031	ns	0.986855	0.998676	T/ILC	Other T/ILC	Cytotoxic T	Mixed
SACM1L	ses_cd:is_ti	0.00205582	ns	0.986896	0.998676	T/ILC	Other T/ILC	Cytotoxic T	Mixed
SLC23A2	ses_cd:is_ti	0.00198582	ns	0.987388	0.998676	T/ILC	Other T/ILC	Cytotoxic T	Mixed
MICU2	ses_cd:is_ti	0.00190287	ns	0.987932	0.998676	T/ILC	Other T/ILC	Cytotoxic T	Mixed
ATP5MC1	ses_cd:is_ti	0.00243021	ns	0.988053	0.998676	T/ILC	Other T/ILC	Cytotoxic T	Mixed
CSK	ses_cd:is_ti	-0.00205833	ns	0.988172	0.998676	T/ILC	Other T/ILC	Cytotoxic T	Mixed
PXN	ses_cd:is_ti	-0.00264396	ns	0.98857	0.998676	T/ILC	Other T/ILC	Cytotoxic T	Mixed
TIPRL	ses_cd:is_ti	0.00198497	ns	0.988847	0.998676	T/ILC	Other T/ILC	Cytotoxic T	Mixed
LMO4	ses_cd:is_ti	-0.00194577	ns	0.988871	0.998676	T/ILC	Other T/ILC	Cytotoxic T	Mixed
LYSMD2	ses_cd:is_ti	0.00186163	ns	0.988923	0.998676	T/ILC	Other T/ILC	Cytotoxic T	Mixed
DNM1L	ses_cd:is_ti	0.00193326	ns	0.989015	0.998676	T/ILC	Other T/ILC	Cytotoxic T	Mixed
R3HDM2	ses_cd:is_ti	-0.00163173	ns	0.989053	0.998676	T/ILC	Other T/ILC	Cytotoxic T	Mixed
CCR6	ses_cd:is_ti	0.00289795	ns	0.989186	0.998676	T/ILC	Other T/ILC	Cytotoxic T	Mixed
NDUFS4	ses_cd:is_ti	-0.00141647	ns	0.989319	0.998676	T/ILC	Other T/ILC	Cytotoxic T	Mixed
CHD3	ses_cd:is_ti	0.00165096	ns	0.98968	0.998676	T/ILC	Other T/ILC	Cytotoxic T	Mixed
HIPK2	ses_cd:is_ti	0.00211932	ns	0.989829	0.998676	T/ILC	Other T/ILC	Cytotoxic T	Mixed
RPS17	ses_cd:is_ti	-0.00205189	ns	0.989902	0.998676	T/ILC	Other T/ILC	Cytotoxic T	Mixed
DNASE1L3	ses_cd:is_ti	0.00320499	ns	0.99002	0.998676	T/ILC	Other T/ILC	Cytotoxic T	Mixed
MFSD11	ses_cd:is_ti	-0.00157593	ns	0.990203	0.998676	T/ILC	Other T/ILC	Cytotoxic T	Mixed
VAPA	ses_cd:is_ti	-0.00133671	ns	0.990296	0.998676	T/ILC	Other T/ILC	Cytotoxic T	Mixed
TCERG1	ses_cd:is_ti	-0.00140119	ns	0.990613	0.998676	T/ILC	Other T/ILC	Cytotoxic T	Mixed
SNX1	ses_cd:is_ti	0.00137117	ns	0.99069	0.998676	T/ILC	Other T/ILC	Cytotoxic T	Mixed
PCNX4	ses_cd:is_ti	0.00180661	ns	0.99104	0.998693	T/ILC	Other T/ILC	Cytotoxic T	Mixed
IL7R	ses_cd:is_ti	-0.00154523	ns	0.991128	0.998693	T/ILC	Other T/ILC	Cytotoxic T	Mixed
ZBTB1	ses_cd:is_ti	-0.00340046	ns	0.991786	0.999035	T/ILC	Other T/ILC	Cytotoxic T	Mixed
KLRC1	ses_cd:is_ti	0.00188383	ns	0.991887	0.999035	T/ILC	Other T/ILC	Cytotoxic T	Mixed
METTL14	ses_cd:is_ti	-0.00134004	ns	0.992572	0.999482	T/ILC	Other T/ILC	Cytotoxic T	Mixed
CTSC	ses_cd:is_ti	0.00133757	ns	0.993014	0.999482	T/ILC	Other T/ILC	Cytotoxic T	Mixed
SRSF1	ses_cd:is_ti	0.000768022	ns	0.993442	0.999482	T/ILC	Other T/ILC	Cytotoxic T	Mixed
DUSP2	ses_cd:is_ti	0.00134542	ns	0.993657	0.999482	T/ILC	Other T/ILC	Cytotoxic T	Mixed
SIDT1	ses_cd:is_ti	-0.000882304	ns	0.993807	0.999482	T/ILC	Other T/ILC	Cytotoxic T	Mixed
DOCK9	ses_cd:is_ti	-0.000863374	ns	0.993884	0.999482	T/ILC	Other T/ILC	Cytotoxic T	Mixed
DNAJC3	ses_cd:is_ti	0.0011042	ns	0.993917	0.999482	T/ILC	Other T/ILC	Cytotoxic T	Mixed
THADA	ses_cd:is_ti	0.00111897	ns	0.994014	0.999482	T/ILC	Other T/ILC	Cytotoxic T	Mixed
SENP2	ses_cd:is_ti	0.000975694	ns	0.994977	0.999651	T/ILC	Other T/ILC	Cytotoxic T	Mixed
SETX	ses_cd:is_ti	0.000656339	ns	0.995063	0.999651	T/ILC	Other T/ILC	Cytotoxic T	Mixed
PVT1	ses_cd:is_ti	-0.00108207	ns	0.995438	0.999651	T/ILC	Other T/ILC	Cytotoxic T	Mixed
RANBP2	ses_cd:is_ti	0.000556978	ns	0.995547	0.999651	T/ILC	Other T/ILC	Cytotoxic T	Mixed
IST1	ses_cd:is_ti	0.00067133	ns	0.99561	0.999651	T/ILC	Other T/ILC	Cytotoxic T	Mixed
CD46	ses_cd:is_ti	-0.000508735	ns	0.996272	0.999651	T/ILC	Other T/ILC	Cytotoxic T	Mixed
PICALM	ses_cd:is_ti	0.000450322	ns	0.996545	0.999651	T/ILC	Other T/ILC	Cytotoxic T	Mixed
RNF13	ses_cd:is_ti	-0.00046357	ns	0.99677	0.999651	T/ILC	Other T/ILC	Cytotoxic T	Mixed
ANKRD13C	ses_cd:is_ti	-0.00053326	ns	0.99694	0.999651	T/ILC	Other T/ILC	Cytotoxic T	Mixed
KLHL8	ses_cd:is_ti	0.00060491	ns	0.997021	0.999651	T/ILC	Other T/ILC	Cytotoxic T	Mixed
ELL	ses_cd:is_ti	-0.000554166	ns	0.997102	0.999651	T/ILC	Other T/ILC	Cytotoxic T	Mixed
ZC3H18	ses_cd:is_ti	-0.000480875	ns	0.997185	0.999651	T/ILC	Other T/ILC	Cytotoxic T	Mixed
RBM26	ses_cd:is_ti	0.000389292	ns	0.997323	0.999651	T/ILC	Other T/ILC	Cytotoxic T	Mixed
ETFA	ses_cd:is_ti	0.00039937	ns	0.997361	0.999651	T/ILC	Other T/ILC	Cytotoxic T	Mixed
PHIP	ses_cd:is_ti	0.00036082	ns	0.997416	0.999651	T/ILC	Other T/ILC	Cytotoxic T	Mixed
RALBP1	ses_cd:is_ti	0.000440833	ns	0.997673	0.999651	T/ILC	Other T/ILC	Cytotoxic T	Mixed
MBOAT1	ses_cd:is_ti	-0.000448757	ns	0.997919	0.999651	T/ILC	Other T/ILC	Cytotoxic T	Mixed
LINC00623	ses_cd:is_ti	-0.000263905	ns	0.998055	0.999651	T/ILC	Other T/ILC	Cytotoxic T	Mixed
SCP2	ses_cd:is_ti	-0.000295389	ns	0.998522	0.999651	T/ILC	Other T/ILC	Cytotoxic T	Mixed
LMF1	ses_cd:is_ti	0.000256252	ns	0.998708	0.999651	T/ILC	Other T/ILC	Cytotoxic T	Mixed
SPG7	ses_cd:is_ti	0.000170996	ns	0.998892	0.999651	T/ILC	Other T/ILC	Cytotoxic T	Mixed
AHSA1	ses_cd:is_ti	-0.000189726	ns	0.998992	0.999651	T/ILC	Other T/ILC	Cytotoxic T	Mixed
ARID3B	ses_cd:is_ti	-0.0263458	ns	0.99902	0.999651	T/ILC	Other T/ILC	Cytotoxic T	Mixed
DNAJC1	ses_cd:is_ti	8.82756e-05	ns	0.99946	0.999667	T/ILC	Other T/ILC	Cytotoxic T	Mixed
COPA	ses_cd:is_ti	-6.77462e-05	ns	0.999585	0.999667	T/ILC	Other T/ILC	Cytotoxic T	Mixed
TTF1	ses_cd:is_ti	5.00462e-05	ns	0.999667	0.999667	T/ILC	Other T/ILC	Cytotoxic T	Mixed
CADM1	ses_cd	-0.296163	ns	0.000230015	0.670682	T/ILC	Other T/ILC	Proliferative T	Blood-specific
MTFR1L	ses_cd	0.159945	ns	0.000249573	0.670682	T/ILC	Other T/ILC	Proliferative T	Blood-specific
STRAP	ses_cd	0.0612859	ns	0.000253825	0.670682	T/ILC	Other T/ILC	Proliferative T	Blood-specific
MRPL47	ses_cd	0.0665388	ns	0.000272968	0.670682	T/ILC	Other T/ILC	Proliferative T	Blood-specific
OGG1	ses_cd	-0.135703	ns	0.000418585	0.674412	T/ILC	Other T/ILC	Proliferative T	Blood-specific
HCCS	ses_cd	0.130093	ns	0.00047551	0.674412	T/ILC	Other T/ILC	Proliferative T	Blood-specific
BCAT1	ses_cd	0.149376	ns	0.000486379	0.674412	T/ILC	Other T/ILC	Proliferative T	Blood-specific
AC087190.1	ses_cd	-0.207998	ns	0.000573574	0.674412	T/ILC	Other T/ILC	Proliferative T	Blood-specific
FAM122C	ses_cd	-0.104655	ns	0.000617593	0.674412	T/ILC	Other T/ILC	Proliferative T	Blood-specific
DNAAF2	ses_cd	0.11287	ns	0.00075419	0.741218	T/ILC	Other T/ILC	Proliferative T	Blood-specific
TDG	ses_cd	0.0596851	ns	0.00095246	0.741313	T/ILC	Other T/ILC	Proliferative T	Blood-specific
MITD1	ses_cd	0.0567728	ns	0.000997054	0.741313	T/ILC	Other T/ILC	Proliferative T	Blood-specific
SLC39A4	ses_cd	-0.15445	ns	0.00102912	0.741313	T/ILC	Other T/ILC	Proliferative T	Blood-specific
SIN3A	ses_cd	-0.0694117	ns	0.00114415	0.741313	T/ILC	Other T/ILC	Proliferative T	Blood-specific
KBTBD2	ses_cd	-0.079976	ns	0.00132943	0.741313	T/ILC	Other T/ILC	Proliferative T	Blood-specific
ZNF92	ses_cd	0.0831789	ns	0.00133036	0.741313	T/ILC	Other T/ILC	Proliferative T	Blood-specific
AAGAB	ses_cd	-0.0801391	ns	0.00133245	0.741313	T/ILC	Other T/ILC	Proliferative T	Blood-specific
HIST1H3J	ses_cd	0.125149	ns	0.00135772	0.741313	T/ILC	Other T/ILC	Proliferative T	Blood-specific
RAD51D	ses_cd	-0.103754	ns	0.00160778	0.76829	T/ILC	Other T/ILC	Proliferative T	Blood-specific
ZC3H15	ses_cd	0.0503296	ns	0.00173114	0.76829	T/ILC	Other T/ILC	Proliferative T	Blood-specific
ATP6V1E2	ses_cd	0.127466	ns	0.00185282	0.76829	T/ILC	Other T/ILC	Proliferative T	Blood-specific
DCAF13	ses_cd	0.0782335	ns	0.00197562	0.76829	T/ILC	Other T/ILC	Proliferative T	Blood-specific
STAT5A	ses_cd	0.0929537	ns	0.00198175	0.76829	T/ILC	Other T/ILC	Proliferative T	Blood-specific
SWAP70	ses_cd	0.175083	ns	0.00199153	0.76829	T/ILC	Other T/ILC	Proliferative T	Blood-specific
RINT1	ses_cd	0.0873392	ns	0.00212167	0.76829	T/ILC	Other T/ILC	Proliferative T	Blood-specific
ACAP2	ses_cd	-0.0454296	ns	0.00226688	0.76829	T/ILC	Other T/ILC	Proliferative T	Blood-specific
TLK2	ses_cd	-0.0532284	ns	0.00233306	0.76829	T/ILC	Other T/ILC	Proliferative T	Blood-specific
CBWD5	ses_cd	-0.104739	ns	0.00235784	0.76829	T/ILC	Other T/ILC	Proliferative T	Blood-specific
CBR3	ses_cd	0.15764	ns	0.00253077	0.76829	T/ILC	Other T/ILC	Proliferative T	Blood-specific
CHCHD1	ses_cd	0.0722314	ns	0.00254496	0.76829	T/ILC	Other T/ILC	Proliferative T	Blood-specific
ARRDC1-AS1	ses_cd	0.137742	ns	0.00261769	0.76829	T/ILC	Other T/ILC	Proliferative T	Blood-specific
PSMA4	ses_cd	0.0648131	ns	0.0026899	0.76829	T/ILC	Other T/ILC	Proliferative T	Blood-specific
SBK1	ses_cd	-0.104647	ns	0.00269665	0.76829	T/ILC	Other T/ILC	Proliferative T	Blood-specific
NCK1	ses_cd	-0.0543689	ns	0.00272899	0.76829	T/ILC	Other T/ILC	Proliferative T	Blood-specific
PTPA	ses_cd	0.0820628	ns	0.00273814	0.76829	T/ILC	Other T/ILC	Proliferative T	Blood-specific
AC016727.1	ses_cd	0.130547	ns	0.00288263	0.76829	T/ILC	Other T/ILC	Proliferative T	Blood-specific
CDKN2B-AS1	ses_cd	0.155711	ns	0.00289242	0.76829	T/ILC	Other T/ILC	Proliferative T	Blood-specific
PIMREG	ses_cd	0.183204	ns	0.00300908	0.778244	T/ILC	Other T/ILC	Proliferative T	Blood-specific
ACSF2	ses_cd	-0.201696	ns	0.00312429	0.787321	T/ILC	Other T/ILC	Proliferative T	Blood-specific
BLOC1S5	ses_cd	0.0871367	ns	0.00338372	0.825483	T/ILC	Other T/ILC	Proliferative T	Blood-specific
N4BP2L1	ses_cd	-0.0833272	ns	0.00360287	0.825483	T/ILC	Other T/ILC	Proliferative T	Blood-specific
TFCP2	ses_cd	-0.0654221	ns	0.00369757	0.825483	T/ILC	Other T/ILC	Proliferative T	Blood-specific
NEDD4L	ses_cd	-0.170066	ns	0.00380138	0.825483	T/ILC	Other T/ILC	Proliferative T	Blood-specific
ULK1	ses_cd	-0.139767	ns	0.00380298	0.825483	T/ILC	Other T/ILC	Proliferative T	Blood-specific
OXSR1	ses_cd	-0.0648606	ns	0.00383435	0.825483	T/ILC	Other T/ILC	Proliferative T	Blood-specific
SEPHS2	ses_cd	0.062411	ns	0.00393569	0.825483	T/ILC	Other T/ILC	Proliferative T	Blood-specific
NUDCD1	ses_cd	0.0811116	ns	0.00405669	0.825483	T/ILC	Other T/ILC	Proliferative T	Blood-specific
ZNF568	ses_cd	-0.144459	ns	0.00424747	0.825483	T/ILC	Other T/ILC	Proliferative T	Blood-specific
TPRG1L	ses_cd	-0.124582	ns	0.00426058	0.825483	T/ILC	Other T/ILC	Proliferative T	Blood-specific
PRMT7	ses_cd	-0.087252	ns	0.00431333	0.825483	T/ILC	Other T/ILC	Proliferative T	Blood-specific
ZNF789	ses_cd	0.0618818	ns	0.00455103	0.825483	T/ILC	Other T/ILC	Proliferative T	Blood-specific
LLPH	ses_cd	0.0615711	ns	0.0045549	0.825483	T/ILC	Other T/ILC	Proliferative T	Blood-specific
NOL7	ses_cd	0.0544118	ns	0.00460861	0.825483	T/ILC	Other T/ILC	Proliferative T	Blood-specific
ABI2	ses_cd	-0.0948563	ns	0.0046404	0.825483	T/ILC	Other T/ILC	Proliferative T	Blood-specific
DTNB	ses_cd	-0.0670236	ns	0.004644	0.825483	T/ILC	Other T/ILC	Proliferative T	Blood-specific
SLC35A4	ses_cd	0.115586	ns	0.00473502	0.825483	T/ILC	Other T/ILC	Proliferative T	Blood-specific
DPYD	ses_cd	-0.0619287	ns	0.00492108	0.825483	T/ILC	Other T/ILC	Proliferative T	Blood-specific
DISC1	ses_cd	-0.156441	ns	0.00507961	0.825483	T/ILC	Other T/ILC	Proliferative T	Blood-specific
HERC1	ses_cd	-0.0500511	ns	0.00513539	0.825483	T/ILC	Other T/ILC	Proliferative T	Blood-specific
POGZ	ses_cd	-0.0598871	ns	0.0051355	0.825483	T/ILC	Other T/ILC	Proliferative T	Blood-specific
PSMD10	ses_cd	-0.0966223	ns	0.00527738	0.825483	T/ILC	Other T/ILC	Proliferative T	Blood-specific
FHOD1	ses_cd	-0.156833	ns	0.00533273	0.825483	T/ILC	Other T/ILC	Proliferative T	Blood-specific
REXO4	ses_cd	0.0771624	ns	0.00534004	0.825483	T/ILC	Other T/ILC	Proliferative T	Blood-specific
ORC3	ses_cd	-0.0668611	ns	0.00537555	0.825483	T/ILC	Other T/ILC	Proliferative T	Blood-specific
CFAP44	ses_cd	-0.115482	ns	0.00563002	0.842595	T/ILC	Other T/ILC	Proliferative T	Blood-specific
IMMP2L	ses_cd	-0.10085	ns	0.00567882	0.842595	T/ILC	Other T/ILC	Proliferative T	Blood-specific
AGPAT4	ses_cd	0.101695	ns	0.00574419	0.842595	T/ILC	Other T/ILC	Proliferative T	Blood-specific
WDFY1	ses_cd	-0.068337	ns	0.00588199	0.85012	T/ILC	Other T/ILC	Proliferative T	Blood-specific
HIST1H2BM	ses_cd	0.184635	ns	0.00603841	0.853719	T/ILC	Other T/ILC	Proliferative T	Blood-specific
AC013264.1	ses_cd	0.148122	ns	0.00614179	0.853719	T/ILC	Other T/ILC	Proliferative T	Blood-specific
HNRNPUL1	ses_cd	0.0429835	ns	0.00616749	0.853719	T/ILC	Other T/ILC	Proliferative T	Blood-specific
TSSC4	ses_cd	0.0688627	ns	0.00647636	0.873016	T/ILC	Other T/ILC	Proliferative T	Blood-specific
KCNQ1OT1	ses_cd	0.166366	ns	0.00648455	0.873016	T/ILC	Other T/ILC	Proliferative T	Blood-specific
HMGB3	ses_cd	0.10657	ns	0.00670787	0.890878	T/ILC	Other T/ILC	Proliferative T	Blood-specific
HYOU1	ses_cd	0.136099	ns	0.00729657	0.944778	T/ILC	Other T/ILC	Proliferative T	Blood-specific
ALDH5A1	ses_cd	-0.143897	ns	0.00738433	0.944778	T/ILC	Other T/ILC	Proliferative T	Blood-specific
EYA3	ses_cd	-0.0566987	ns	0.00753001	0.944778	T/ILC	Other T/ILC	Proliferative T	Blood-specific
AL359220.1	ses_cd	0.106766	ns	0.00764485	0.944778	T/ILC	Other T/ILC	Proliferative T	Blood-specific
AC124312.1	ses_cd	-0.121546	ns	0.00768289	0.944778	T/ILC	Other T/ILC	Proliferative T	Blood-specific
KMT2C	ses_cd	-0.0503949	ns	0.0076905	0.944778	T/ILC	Other T/ILC	Proliferative T	Blood-specific
NELFA	ses_cd	-0.074431	ns	0.00781149	0.947024	T/ILC	Other T/ILC	Proliferative T	Blood-specific
TMEM67	ses_cd	0.17388	ns	0.0079015	0.947024	T/ILC	Other T/ILC	Proliferative T	Blood-specific
PARVB	ses_cd	0.0890075	ns	0.00813052	0.962731	T/ILC	Other T/ILC	Proliferative T	Blood-specific
DDX46	ses_cd	0.0429057	ns	0.00825815	0.966203	T/ILC	Other T/ILC	Proliferative T	Blood-specific
EIF4E3	ses_cd	0.066665	ns	0.00858951	0.975867	T/ILC	Other T/ILC	Proliferative T	Blood-specific
TBC1D14	ses_cd	-0.0609043	ns	0.00870258	0.975867	T/ILC	Other T/ILC	Proliferative T	Blood-specific
PDCL3	ses_cd	0.0711864	ns	0.00880787	0.975867	T/ILC	Other T/ILC	Proliferative T	Blood-specific
EMC6	ses_cd	0.0539485	ns	0.00892243	0.975867	T/ILC	Other T/ILC	Proliferative T	Blood-specific
EPM2A	ses_cd	0.119143	ns	0.00906538	0.975867	T/ILC	Other T/ILC	Proliferative T	Blood-specific
ATXN2	ses_cd	-0.0554821	ns	0.00927323	0.975867	T/ILC	Other T/ILC	Proliferative T	Blood-specific
IL12RB2	ses_cd	0.170786	ns	0.00930497	0.975867	T/ILC	Other T/ILC	Proliferative T	Blood-specific
AASDH	ses_cd	0.0733425	ns	0.00933035	0.975867	T/ILC	Other T/ILC	Proliferative T	Blood-specific
WDR27	ses_cd	-0.143708	ns	0.00939449	0.975867	T/ILC	Other T/ILC	Proliferative T	Blood-specific
LINC02325	ses_cd	0.0945629	ns	0.00940904	0.975867	T/ILC	Other T/ILC	Proliferative T	Blood-specific
EPB41	ses_cd	-0.0450808	ns	0.00957607	0.975867	T/ILC	Other T/ILC	Proliferative T	Blood-specific
FLI1	ses_cd	-0.0410017	ns	0.00960358	0.975867	T/ILC	Other T/ILC	Proliferative T	Blood-specific
TUT4	ses_cd	-0.0479804	ns	0.00972955	0.975867	T/ILC	Other T/ILC	Proliferative T	Blood-specific
NDUFAF8	ses_cd	0.0706639	ns	0.00995191	0.975867	T/ILC	Other T/ILC	Proliferative T	Blood-specific
TRIM37	ses_cd	-0.0648409	ns	0.0102912	0.975867	T/ILC	Other T/ILC	Proliferative T	Blood-specific
TGFBRAP1	ses_cd	0.0761896	ns	0.0105577	0.975867	T/ILC	Other T/ILC	Proliferative T	Blood-specific
HAUS2	ses_cd	-0.0643134	ns	0.0109345	0.975867	T/ILC	Other T/ILC	Proliferative T	Blood-specific
NABP2	ses_cd	0.0861756	ns	0.011068	0.975867	T/ILC	Other T/ILC	Proliferative T	Blood-specific
AL139021.2	ses_cd	-0.138698	ns	0.0113608	0.975867	T/ILC	Other T/ILC	Proliferative T	Blood-specific
STOML2	ses_cd	0.0578969	ns	0.0113684	0.975867	T/ILC	Other T/ILC	Proliferative T	Blood-specific
SMARCC2	ses_cd	-0.0560279	ns	0.01185	0.975867	T/ILC	Other T/ILC	Proliferative T	Blood-specific
RSF1	ses_cd	-0.051604	ns	0.0120926	0.975867	T/ILC	Other T/ILC	Proliferative T	Blood-specific
LINC01684	ses_cd	0.150116	ns	0.012114	0.975867	T/ILC	Other T/ILC	Proliferative T	Blood-specific
RBM4B	ses_cd	-0.0886186	ns	0.0122959	0.975867	T/ILC	Other T/ILC	Proliferative T	Blood-specific
LINC01588	ses_cd	0.0846396	ns	0.0123732	0.975867	T/ILC	Other T/ILC	Proliferative T	Blood-specific
KHDC4	ses_cd	-0.0627668	ns	0.0124575	0.975867	T/ILC	Other T/ILC	Proliferative T	Blood-specific
ZDHHC13	ses_cd	-0.0704706	ns	0.0127524	0.975867	T/ILC	Other T/ILC	Proliferative T	Blood-specific
ZNF335	ses_cd	-0.0805114	ns	0.012919	0.975867	T/ILC	Other T/ILC	Proliferative T	Blood-specific
PLEKHA1	ses_cd	-0.083542	ns	0.0129248	0.975867	T/ILC	Other T/ILC	Proliferative T	Blood-specific
PTMS	ses_cd	-0.100219	ns	0.01295	0.975867	T/ILC	Other T/ILC	Proliferative T	Blood-specific
NDUFC1	ses_cd	0.0503223	ns	0.0132381	0.975867	T/ILC	Other T/ILC	Proliferative T	Blood-specific
ERGIC2	ses_cd	0.0375553	ns	0.0133185	0.975867	T/ILC	Other T/ILC	Proliferative T	Blood-specific
TIFA	ses_cd	0.0689113	ns	0.0133197	0.975867	T/ILC	Other T/ILC	Proliferative T	Blood-specific
CCDC58	ses_cd	0.0905815	ns	0.0133324	0.975867	T/ILC	Other T/ILC	Proliferative T	Blood-specific
TLE4	ses_cd	-0.0546102	ns	0.0133516	0.975867	T/ILC	Other T/ILC	Proliferative T	Blood-specific
DNAJC19	ses_cd	0.0546124	ns	0.0134572	0.975867	T/ILC	Other T/ILC	Proliferative T	Blood-specific
WDR37	ses_cd	-0.0589694	ns	0.0134577	0.975867	T/ILC	Other T/ILC	Proliferative T	Blood-specific
CTSD	ses_cd	-0.0731714	ns	0.0135023	0.975867	T/ILC	Other T/ILC	Proliferative T	Blood-specific
MAP2K1	ses_cd	-0.0532217	ns	0.0135487	0.975867	T/ILC	Other T/ILC	Proliferative T	Blood-specific
PDCD10	ses_cd	0.0401153	ns	0.0136263	0.975867	T/ILC	Other T/ILC	Proliferative T	Blood-specific
SURF2	ses_cd	0.0824321	ns	0.0136422	0.975867	T/ILC	Other T/ILC	Proliferative T	Blood-specific
ATG16L2	ses_cd	-0.073808	ns	0.0136493	0.975867	T/ILC	Other T/ILC	Proliferative T	Blood-specific
ERCC1	ses_cd	0.0617292	ns	0.0136683	0.975867	T/ILC	Other T/ILC	Proliferative T	Blood-specific
C10orf88	ses_cd	0.0806467	ns	0.0136933	0.975867	T/ILC	Other T/ILC	Proliferative T	Blood-specific
CCDC90B	ses_cd	0.0623943	ns	0.013802	0.975867	T/ILC	Other T/ILC	Proliferative T	Blood-specific
TRMT5	ses_cd	0.13833	ns	0.0138544	0.975867	T/ILC	Other T/ILC	Proliferative T	Blood-specific
MRPL10	ses_cd	0.071351	ns	0.013932	0.975867	T/ILC	Other T/ILC	Proliferative T	Blood-specific
NAA15	ses_cd	0.0499344	ns	0.0139878	0.975867	T/ILC	Other T/ILC	Proliferative T	Blood-specific
DCUN1D5	ses_cd	0.0559639	ns	0.0140045	0.975867	T/ILC	Other T/ILC	Proliferative T	Blood-specific
ITFG2	ses_cd	-0.0646223	ns	0.0141223	0.975867	T/ILC	Other T/ILC	Proliferative T	Blood-specific
RNF25	ses_cd	0.111303	ns	0.0141723	0.975867	T/ILC	Other T/ILC	Proliferative T	Blood-specific
GTF2H5	ses_cd	0.0514794	ns	0.0142997	0.975867	T/ILC	Other T/ILC	Proliferative T	Blood-specific
REXO1	ses_cd	-0.0819828	ns	0.0143507	0.975867	T/ILC	Other T/ILC	Proliferative T	Blood-specific
TMEM185A	ses_cd	0.0968149	ns	0.0143531	0.975867	T/ILC	Other T/ILC	Proliferative T	Blood-specific
DAAM1	ses_cd	-0.0803991	ns	0.0143681	0.975867	T/ILC	Other T/ILC	Proliferative T	Blood-specific
SH2D3C	ses_cd	-0.0740869	ns	0.0145044	0.975867	T/ILC	Other T/ILC	Proliferative T	Blood-specific
ZNF622	ses_cd	0.0671366	ns	0.0145241	0.975867	T/ILC	Other T/ILC	Proliferative T	Blood-specific
WAC	ses_cd	-0.0330682	ns	0.0146198	0.975867	T/ILC	Other T/ILC	Proliferative T	Blood-specific
AC068631.1	ses_cd	-0.163744	ns	0.0148418	0.975867	T/ILC	Other T/ILC	Proliferative T	Blood-specific
TMF1	ses_cd	0.051192	ns	0.0148452	0.975867	T/ILC	Other T/ILC	Proliferative T	Blood-specific
HIST1H4F	ses_cd	0.154906	ns	0.0150092	0.975867	T/ILC	Other T/ILC	Proliferative T	Blood-specific
NIPBL	ses_cd	-0.0392414	ns	0.0150595	0.975867	T/ILC	Other T/ILC	Proliferative T	Blood-specific
SIPA1L3	ses_cd	-0.0780972	ns	0.015109	0.975867	T/ILC	Other T/ILC	Proliferative T	Blood-specific
APOL3	ses_cd	0.0673761	ns	0.0151247	0.975867	T/ILC	Other T/ILC	Proliferative T	Blood-specific
CBFB	ses_cd	-0.0448545	ns	0.0155617	0.975867	T/ILC	Other T/ILC	Proliferative T	Blood-specific
HMGXB3	ses_cd	0.0645042	ns	0.0157625	0.975867	T/ILC	Other T/ILC	Proliferative T	Blood-specific
AC139720.1	ses_cd	0.201106	ns	0.0158717	0.975867	T/ILC	Other T/ILC	Proliferative T	Blood-specific
TRAV17	ses_cd	0.191551	ns	0.0159946	0.975867	T/ILC	Other T/ILC	Proliferative T	Blood-specific
FBXL3	ses_cd	0.0537972	ns	0.0160485	0.975867	T/ILC	Other T/ILC	Proliferative T	Blood-specific
HIST1H3H	ses_cd	0.154973	ns	0.0160615	0.975867	T/ILC	Other T/ILC	Proliferative T	Blood-specific
CLASP1	ses_cd	-0.0412206	ns	0.016108	0.975867	T/ILC	Other T/ILC	Proliferative T	Blood-specific
PCM1	ses_cd	-0.0350478	ns	0.0162524	0.975867	T/ILC	Other T/ILC	Proliferative T	Blood-specific
HIST1H4I	ses_cd	0.146394	ns	0.0162789	0.975867	T/ILC	Other T/ILC	Proliferative T	Blood-specific
CDC26	ses_cd	0.0553611	ns	0.0164016	0.975867	T/ILC	Other T/ILC	Proliferative T	Blood-specific
UBL7	ses_cd	-0.0723346	ns	0.016461	0.975867	T/ILC	Other T/ILC	Proliferative T	Blood-specific
ZNF500	ses_cd	-0.136667	ns	0.0164777	0.975867	T/ILC	Other T/ILC	Proliferative T	Blood-specific
NFXL1	ses_cd	-0.11804	ns	0.016645	0.975867	T/ILC	Other T/ILC	Proliferative T	Blood-specific
GFER	ses_cd	0.0708816	ns	0.0167999	0.975867	T/ILC	Other T/ILC	Proliferative T	Blood-specific
ATG4D	ses_cd	-0.0944827	ns	0.0169405	0.975867	T/ILC	Other T/ILC	Proliferative T	Blood-specific
GPATCH8	ses_cd	-0.0433599	ns	0.0169465	0.975867	T/ILC	Other T/ILC	Proliferative T	Blood-specific
AL031428.1	ses_cd	0.0885598	ns	0.0169609	0.975867	T/ILC	Other T/ILC	Proliferative T	Blood-specific
ANKRD13C	ses_cd	-0.0752346	ns	0.0172755	0.975867	T/ILC	Other T/ILC	Proliferative T	Blood-specific
UTP23	ses_cd	0.0639538	ns	0.0173734	0.975867	T/ILC	Other T/ILC	Proliferative T	Blood-specific
HSPE1	ses_cd	0.0701318	ns	0.0174951	0.975867	T/ILC	Other T/ILC	Proliferative T	Blood-specific
FUCA2	ses_cd	0.079572	ns	0.0175154	0.975867	T/ILC	Other T/ILC	Proliferative T	Blood-specific
MED9	ses_cd	-0.113052	ns	0.0175717	0.975867	T/ILC	Other T/ILC	Proliferative T	Blood-specific
ZFP36L2	ses_cd	-0.0510156	ns	0.017951	0.975867	T/ILC	Other T/ILC	Proliferative T	Blood-specific
CHAC2	ses_cd	0.0889158	ns	0.018012	0.975867	T/ILC	Other T/ILC	Proliferative T	Blood-specific
KMT2A	ses_cd	-0.0429079	ns	0.0180979	0.975867	T/ILC	Other T/ILC	Proliferative T	Blood-specific
TCERG1	ses_cd	0.0415981	ns	0.0181551	0.975867	T/ILC	Other T/ILC	Proliferative T	Blood-specific
SUGP2	ses_cd	-0.0510176	ns	0.018167	0.975867	T/ILC	Other T/ILC	Proliferative T	Blood-specific
TAF12	ses_cd	0.0433446	ns	0.018181	0.975867	T/ILC	Other T/ILC	Proliferative T	Blood-specific
PPP1R11	ses_cd	-0.0618443	ns	0.0181994	0.975867	T/ILC	Other T/ILC	Proliferative T	Blood-specific
BPTF	ses_cd	-0.0375133	ns	0.0183839	0.975867	T/ILC	Other T/ILC	Proliferative T	Blood-specific
ACTR8	ses_cd	0.0718938	ns	0.0186999	0.975867	T/ILC	Other T/ILC	Proliferative T	Blood-specific
MOB1A	ses_cd	0.0456542	ns	0.0187254	0.975867	T/ILC	Other T/ILC	Proliferative T	Blood-specific
AC060780.1	ses_cd	0.1025	ns	0.018752	0.975867	T/ILC	Other T/ILC	Proliferative T	Blood-specific
CNTLN	ses_cd	0.17884	ns	0.0188122	0.975867	T/ILC	Other T/ILC	Proliferative T	Blood-specific
STRIP2	ses_cd	0.125843	ns	0.0188209	0.975867	T/ILC	Other T/ILC	Proliferative T	Blood-specific
METRN	ses_cd	0.0896911	ns	0.0189068	0.975867	T/ILC	Other T/ILC	Proliferative T	Blood-specific
CDC27	ses_cd	-0.0434451	ns	0.0189845	0.975867	T/ILC	Other T/ILC	Proliferative T	Blood-specific
SHLD1	ses_cd	-0.0572306	ns	0.019036	0.975867	T/ILC	Other T/ILC	Proliferative T	Blood-specific
SSBP1	ses_cd	0.0423439	ns	0.0190482	0.975867	T/ILC	Other T/ILC	Proliferative T	Blood-specific
WAC-AS1	ses_cd	0.0717981	ns	0.0190828	0.975867	T/ILC	Other T/ILC	Proliferative T	Blood-specific
FAN1	ses_cd	0.0951628	ns	0.0192275	0.975867	T/ILC	Other T/ILC	Proliferative T	Blood-specific
ASRGL1	ses_cd	0.128864	ns	0.0193005	0.975867	T/ILC	Other T/ILC	Proliferative T	Blood-specific
SOCS7	ses_cd	-0.102927	ns	0.0194339	0.975867	T/ILC	Other T/ILC	Proliferative T	Blood-specific
CEP350	ses_cd	-0.0461397	ns	0.0199116	0.975867	T/ILC	Other T/ILC	Proliferative T	Blood-specific
PIEZO1	ses_cd	0.0650041	ns	0.0199621	0.975867	T/ILC	Other T/ILC	Proliferative T	Blood-specific
RPP14	ses_cd	0.109724	ns	0.0200255	0.975867	T/ILC	Other T/ILC	Proliferative T	Blood-specific
NIFK	ses_cd	0.052693	ns	0.0202027	0.975867	T/ILC	Other T/ILC	Proliferative T	Blood-specific
VPS72	ses_cd	-0.0632116	ns	0.0202948	0.975867	T/ILC	Other T/ILC	Proliferative T	Blood-specific
NDUFAF5	ses_cd	0.062994	ns	0.0203918	0.975867	T/ILC	Other T/ILC	Proliferative T	Blood-specific
TRIOBP	ses_cd	-0.0780163	ns	0.0204839	0.975867	T/ILC	Other T/ILC	Proliferative T	Blood-specific
MTCH2	ses_cd	0.0410129	ns	0.0205061	0.975867	T/ILC	Other T/ILC	Proliferative T	Blood-specific
ABHD3	ses_cd	-0.0455786	ns	0.0205137	0.975867	T/ILC	Other T/ILC	Proliferative T	Blood-specific
CD247	ses_cd	-0.0391159	ns	0.0205823	0.975867	T/ILC	Other T/ILC	Proliferative T	Blood-specific
RAB5A	ses_cd	-0.0485988	ns	0.020864	0.975867	T/ILC	Other T/ILC	Proliferative T	Blood-specific
TOMM5	ses_cd	0.0749021	ns	0.0210789	0.975867	T/ILC	Other T/ILC	Proliferative T	Blood-specific
HIST1H3C	ses_cd	0.169936	ns	0.0211664	0.975867	T/ILC	Other T/ILC	Proliferative T	Blood-specific
C12orf43	ses_cd	0.079862	ns	0.0212676	0.975867	T/ILC	Other T/ILC	Proliferative T	Blood-specific
SELENOF	ses_cd	0.0347806	ns	0.0212774	0.975867	T/ILC	Other T/ILC	Proliferative T	Blood-specific
GMCL1	ses_cd	-0.0465836	ns	0.0213797	0.975867	T/ILC	Other T/ILC	Proliferative T	Blood-specific
PAFAH1B1	ses_cd	-0.0337329	ns	0.0216091	0.975867	T/ILC	Other T/ILC	Proliferative T	Blood-specific
SPATS2	ses_cd	-0.10491	ns	0.0216691	0.975867	T/ILC	Other T/ILC	Proliferative T	Blood-specific
PIGBOS1	ses_cd	0.072221	ns	0.0216869	0.975867	T/ILC	Other T/ILC	Proliferative T	Blood-specific
RIC8B	ses_cd	-0.0646379	ns	0.0219877	0.975867	T/ILC	Other T/ILC	Proliferative T	Blood-specific
TMEM39A	ses_cd	0.0656802	ns	0.0225442	0.975867	T/ILC	Other T/ILC	Proliferative T	Blood-specific
GHITM	ses_cd	0.0465292	ns	0.0225568	0.975867	T/ILC	Other T/ILC	Proliferative T	Blood-specific
AHI1	ses_cd	0.0822011	ns	0.0226841	0.975867	T/ILC	Other T/ILC	Proliferative T	Blood-specific
USP32	ses_cd	-0.0578047	ns	0.0228277	0.975867	T/ILC	Other T/ILC	Proliferative T	Blood-specific
TM2D2	ses_cd	0.0816836	ns	0.0229283	0.975867	T/ILC	Other T/ILC	Proliferative T	Blood-specific
EXOSC3	ses_cd	0.0646541	ns	0.0231318	0.975867	T/ILC	Other T/ILC	Proliferative T	Blood-specific
CENPL	ses_cd	-0.0718436	ns	0.023138	0.975867	T/ILC	Other T/ILC	Proliferative T	Blood-specific
SKP2	ses_cd	-0.102598	ns	0.0231744	0.975867	T/ILC	Other T/ILC	Proliferative T	Blood-specific
NAPG	ses_cd	0.0591759	ns	0.02322	0.975867	T/ILC	Other T/ILC	Proliferative T	Blood-specific
RAD54B	ses_cd	-0.103266	ns	0.0232283	0.975867	T/ILC	Other T/ILC	Proliferative T	Blood-specific
EMC2	ses_cd	0.0533736	ns	0.0233481	0.975867	T/ILC	Other T/ILC	Proliferative T	Blood-specific
DIAPH2	ses_cd	-0.0521868	ns	0.023633	0.975867	T/ILC	Other T/ILC	Proliferative T	Blood-specific
FCHSD2	ses_cd	-0.0515438	ns	0.0236802	0.975867	T/ILC	Other T/ILC	Proliferative T	Blood-specific
SKAP1	ses_cd	-0.0444614	ns	0.0237074	0.975867	T/ILC	Other T/ILC	Proliferative T	Blood-specific
RBMXL1	ses_cd	0.0891769	ns	0.0237776	0.975867	T/ILC	Other T/ILC	Proliferative T	Blood-specific
CITED2	ses_cd	-0.0825839	ns	0.0238297	0.975867	T/ILC	Other T/ILC	Proliferative T	Blood-specific
C5orf51	ses_cd	0.0790867	ns	0.023832	0.975867	T/ILC	Other T/ILC	Proliferative T	Blood-specific
AGO3	ses_cd	-0.0546214	ns	0.0241115	0.975867	T/ILC	Other T/ILC	Proliferative T	Blood-specific
BCAS3	ses_cd	-0.0586875	ns	0.0244308	0.975867	T/ILC	Other T/ILC	Proliferative T	Blood-specific
FEM1A	ses_cd	-0.110432	ns	0.0244388	0.975867	T/ILC	Other T/ILC	Proliferative T	Blood-specific
TNFSF8	ses_cd	-0.117176	ns	0.0246334	0.975867	T/ILC	Other T/ILC	Proliferative T	Blood-specific
POMP	ses_cd	0.0462696	ns	0.0248923	0.975867	T/ILC	Other T/ILC	Proliferative T	Blood-specific
WDR41	ses_cd	0.110279	ns	0.0250664	0.975867	T/ILC	Other T/ILC	Proliferative T	Blood-specific
SRA1	ses_cd	0.0486354	ns	0.0252798	0.975867	T/ILC	Other T/ILC	Proliferative T	Blood-specific
CBFA2T2	ses_cd	-0.0622303	ns	0.0255662	0.975867	T/ILC	Other T/ILC	Proliferative T	Blood-specific
MKL1	ses_cd	-0.0538509	ns	0.0256341	0.975867	T/ILC	Other T/ILC	Proliferative T	Blood-specific
RNF4	ses_cd	-0.0377408	ns	0.0256978	0.975867	T/ILC	Other T/ILC	Proliferative T	Blood-specific
DDX28	ses_cd	0.0995051	ns	0.025755	0.975867	T/ILC	Other T/ILC	Proliferative T	Blood-specific
LNPEP	ses_cd	-0.0351709	ns	0.0257772	0.975867	T/ILC	Other T/ILC	Proliferative T	Blood-specific
ALG5	ses_cd	0.0500309	ns	0.0257839	0.975867	T/ILC	Other T/ILC	Proliferative T	Blood-specific
NPEPPS	ses_cd	-0.0430397	ns	0.0259755	0.975867	T/ILC	Other T/ILC	Proliferative T	Blood-specific
NPIPB5	ses_cd	-0.0814066	ns	0.0260278	0.975867	T/ILC	Other T/ILC	Proliferative T	Blood-specific
FAM193A	ses_cd	-0.0516483	ns	0.0260577	0.975867	T/ILC	Other T/ILC	Proliferative T	Blood-specific
AC026979.2	ses_cd	0.0838767	ns	0.0260846	0.975867	T/ILC	Other T/ILC	Proliferative T	Blood-specific
RALGPS1	ses_cd	-0.161713	ns	0.0261775	0.975867	T/ILC	Other T/ILC	Proliferative T	Blood-specific
MT-ATP8	ses_cd	0.0945337	ns	0.026345	0.975867	T/ILC	Other T/ILC	Proliferative T	Blood-specific
AC009061.2	ses_cd	-0.0737215	ns	0.0263511	0.975867	T/ILC	Other T/ILC	Proliferative T	Blood-specific
SNRPE	ses_cd	0.0510813	ns	0.0264001	0.975867	T/ILC	Other T/ILC	Proliferative T	Blood-specific
DIS3L	ses_cd	-0.0664331	ns	0.0265345	0.975867	T/ILC	Other T/ILC	Proliferative T	Blood-specific
BAG2	ses_cd	0.0759535	ns	0.0265652	0.975867	T/ILC	Other T/ILC	Proliferative T	Blood-specific
BRWD3	ses_cd	-0.0591867	ns	0.0265876	0.975867	T/ILC	Other T/ILC	Proliferative T	Blood-specific
PHACTR4	ses_cd	-0.0547706	ns	0.0266096	0.975867	T/ILC	Other T/ILC	Proliferative T	Blood-specific
AC008555.5	ses_cd	-0.104923	ns	0.0267953	0.975867	T/ILC	Other T/ILC	Proliferative T	Blood-specific
CCNE1	ses_cd	0.0886642	ns	0.0268292	0.975867	T/ILC	Other T/ILC	Proliferative T	Blood-specific
SEC16A	ses_cd	0.0648103	ns	0.0268806	0.975867	T/ILC	Other T/ILC	Proliferative T	Blood-specific
PRDX1	ses_cd	0.0566446	ns	0.0269892	0.975867	T/ILC	Other T/ILC	Proliferative T	Blood-specific
ZNF345	ses_cd	-0.0911818	ns	0.027031	0.975867	T/ILC	Other T/ILC	Proliferative T	Blood-specific
C1GALT1C1	ses_cd	0.0640863	ns	0.0271433	0.975867	T/ILC	Other T/ILC	Proliferative T	Blood-specific
TRIM33	ses_cd	-0.0442241	ns	0.0272892	0.975867	T/ILC	Other T/ILC	Proliferative T	Blood-specific
RFLNB	ses_cd	-0.10496	ns	0.0273101	0.975867	T/ILC	Other T/ILC	Proliferative T	Blood-specific
BACH1	ses_cd	-0.0655623	ns	0.0273666	0.975867	T/ILC	Other T/ILC	Proliferative T	Blood-specific
RING1	ses_cd	0.0725877	ns	0.0273919	0.975867	T/ILC	Other T/ILC	Proliferative T	Blood-specific
CREBBP	ses_cd	-0.0416839	ns	0.0274252	0.975867	T/ILC	Other T/ILC	Proliferative T	Blood-specific
LSM10	ses_cd	0.0597493	ns	0.02759	0.975867	T/ILC	Other T/ILC	Proliferative T	Blood-specific
SLF2	ses_cd	-0.0631887	ns	0.027647	0.975867	T/ILC	Other T/ILC	Proliferative T	Blood-specific
IQCE	ses_cd	0.101928	ns	0.0277724	0.975867	T/ILC	Other T/ILC	Proliferative T	Blood-specific
MCUR1	ses_cd	0.0584481	ns	0.0282313	0.975867	T/ILC	Other T/ILC	Proliferative T	Blood-specific
ZNF180	ses_cd	0.0919465	ns	0.0282757	0.975867	T/ILC	Other T/ILC	Proliferative T	Blood-specific
LSM1	ses_cd	0.0447517	ns	0.0282835	0.975867	T/ILC	Other T/ILC	Proliferative T	Blood-specific
MTO1	ses_cd	-0.0617601	ns	0.0283649	0.975867	T/ILC	Other T/ILC	Proliferative T	Blood-specific
MRPL52	ses_cd	0.047947	ns	0.0284567	0.975867	T/ILC	Other T/ILC	Proliferative T	Blood-specific
XPO5	ses_cd	-0.070154	ns	0.0284946	0.975867	T/ILC	Other T/ILC	Proliferative T	Blood-specific
MED11	ses_cd	0.0552609	ns	0.0285994	0.975867	T/ILC	Other T/ILC	Proliferative T	Blood-specific
SNED1	ses_cd	0.125881	ns	0.0286808	0.975867	T/ILC	Other T/ILC	Proliferative T	Blood-specific
NBPF11	ses_cd	-0.0747903	ns	0.0286947	0.975867	T/ILC	Other T/ILC	Proliferative T	Blood-specific
SIDT1	ses_cd	-0.0766433	ns	0.0289218	0.975867	T/ILC	Other T/ILC	Proliferative T	Blood-specific
FAM76A	ses_cd	-0.0884803	ns	0.0290915	0.975867	T/ILC	Other T/ILC	Proliferative T	Blood-specific
MYO9B	ses_cd	-0.0434479	ns	0.0291162	0.975867	T/ILC	Other T/ILC	Proliferative T	Blood-specific
KIAA1551	ses_cd	-0.0458098	ns	0.0291995	0.975867	T/ILC	Other T/ILC	Proliferative T	Blood-specific
PKN2	ses_cd	-0.0440263	ns	0.0293616	0.975867	T/ILC	Other T/ILC	Proliferative T	Blood-specific
AGBL5	ses_cd	0.078301	ns	0.0295252	0.975867	T/ILC	Other T/ILC	Proliferative T	Blood-specific
DDX41	ses_cd	-0.0768221	ns	0.0295256	0.975867	T/ILC	Other T/ILC	Proliferative T	Blood-specific
RMRP	ses_cd	0.158808	ns	0.0295768	0.975867	T/ILC	Other T/ILC	Proliferative T	Blood-specific
YARS2	ses_cd	0.0521521	ns	0.0300034	0.975867	T/ILC	Other T/ILC	Proliferative T	Blood-specific
NCF1	ses_cd	-0.11486	ns	0.0302479	0.975867	T/ILC	Other T/ILC	Proliferative T	Blood-specific
BBS9	ses_cd	-0.100814	ns	0.0304296	0.975867	T/ILC	Other T/ILC	Proliferative T	Blood-specific
IRF3	ses_cd	0.0439747	ns	0.0305438	0.975867	T/ILC	Other T/ILC	Proliferative T	Blood-specific
MRPS21	ses_cd	0.0380503	ns	0.0305699	0.975867	T/ILC	Other T/ILC	Proliferative T	Blood-specific
AMY2B	ses_cd	-0.125351	ns	0.030603	0.975867	T/ILC	Other T/ILC	Proliferative T	Blood-specific
JAKMIP2	ses_cd	-0.147615	ns	0.0306269	0.975867	T/ILC	Other T/ILC	Proliferative T	Blood-specific
SRRD	ses_cd	0.0724516	ns	0.0306484	0.975867	T/ILC	Other T/ILC	Proliferative T	Blood-specific
SF3B6	ses_cd	0.0374983	ns	0.0307395	0.975867	T/ILC	Other T/ILC	Proliferative T	Blood-specific
ATE1	ses_cd	-0.0432767	ns	0.0307838	0.975867	T/ILC	Other T/ILC	Proliferative T	Blood-specific
MKKS	ses_cd	-0.107862	ns	0.0308179	0.975867	T/ILC	Other T/ILC	Proliferative T	Blood-specific
LITAF	ses_cd	-0.038793	ns	0.0308956	0.975867	T/ILC	Other T/ILC	Proliferative T	Blood-specific
SNRPD3	ses_cd	0.0412553	ns	0.0310413	0.975867	T/ILC	Other T/ILC	Proliferative T	Blood-specific
MRPL27	ses_cd	0.054268	ns	0.0312309	0.975867	T/ILC	Other T/ILC	Proliferative T	Blood-specific
NUP35	ses_cd	0.0675405	ns	0.0315146	0.975867	T/ILC	Other T/ILC	Proliferative T	Blood-specific
YAF2	ses_cd	-0.0352048	ns	0.0315492	0.975867	T/ILC	Other T/ILC	Proliferative T	Blood-specific
ACAD10	ses_cd	-0.0891447	ns	0.0318123	0.975867	T/ILC	Other T/ILC	Proliferative T	Blood-specific
SNX3	ses_cd	-0.0317677	ns	0.0318163	0.975867	T/ILC	Other T/ILC	Proliferative T	Blood-specific
MRTO4	ses_cd	0.0701764	ns	0.0318926	0.975867	T/ILC	Other T/ILC	Proliferative T	Blood-specific
HCG17	ses_cd	-0.0745625	ns	0.0319638	0.975867	T/ILC	Other T/ILC	Proliferative T	Blood-specific
C5orf30	ses_cd	0.0982641	ns	0.0320142	0.975867	T/ILC	Other T/ILC	Proliferative T	Blood-specific
CCDC125	ses_cd	-0.092984	ns	0.0320833	0.975867	T/ILC	Other T/ILC	Proliferative T	Blood-specific
POLI	ses_cd	0.114977	ns	0.0321407	0.975867	T/ILC	Other T/ILC	Proliferative T	Blood-specific
CNPY2	ses_cd	0.048965	ns	0.0321564	0.975867	T/ILC	Other T/ILC	Proliferative T	Blood-specific
PFDN1	ses_cd	0.0480973	ns	0.0322112	0.975867	T/ILC	Other T/ILC	Proliferative T	Blood-specific
KIF24	ses_cd	-0.0990484	ns	0.0322969	0.975867	T/ILC	Other T/ILC	Proliferative T	Blood-specific
RASGRP1	ses_cd	-0.0373982	ns	0.0323709	0.975867	T/ILC	Other T/ILC	Proliferative T	Blood-specific
ENDOG	ses_cd	0.0808639	ns	0.0324244	0.975867	T/ILC	Other T/ILC	Proliferative T	Blood-specific
GGA1	ses_cd	-0.0593583	ns	0.0324603	0.975867	T/ILC	Other T/ILC	Proliferative T	Blood-specific
MRPL51	ses_cd	0.0458945	ns	0.0326299	0.975867	T/ILC	Other T/ILC	Proliferative T	Blood-specific
AC097713.1	ses_cd	0.12843	ns	0.0326306	0.975867	T/ILC	Other T/ILC	Proliferative T	Blood-specific
TEX261	ses_cd	0.0859522	ns	0.0326359	0.975867	T/ILC	Other T/ILC	Proliferative T	Blood-specific
AL157402.2	ses_cd	-0.0584099	ns	0.0326442	0.975867	T/ILC	Other T/ILC	Proliferative T	Blood-specific
RNF181	ses_cd	0.0482416	ns	0.0326851	0.975867	T/ILC	Other T/ILC	Proliferative T	Blood-specific
QDPR	ses_cd	0.0688729	ns	0.032722	0.975867	T/ILC	Other T/ILC	Proliferative T	Blood-specific
ZC3H6	ses_cd	-0.0677651	ns	0.0328791	0.975867	T/ILC	Other T/ILC	Proliferative T	Blood-specific
UBAP1L	ses_cd	-0.103138	ns	0.0329889	0.975867	T/ILC	Other T/ILC	Proliferative T	Blood-specific
HIST1H2BB	ses_cd	0.165388	ns	0.0331538	0.975867	T/ILC	Other T/ILC	Proliferative T	Blood-specific
AHSA1	ses_cd	0.0580776	ns	0.0331811	0.975867	T/ILC	Other T/ILC	Proliferative T	Blood-specific
SIKE1	ses_cd	0.0489276	ns	0.0332334	0.975867	T/ILC	Other T/ILC	Proliferative T	Blood-specific
GMIP	ses_cd	-0.0807377	ns	0.0333257	0.975867	T/ILC	Other T/ILC	Proliferative T	Blood-specific
UBALD1	ses_cd	-0.102887	ns	0.0333296	0.975867	T/ILC	Other T/ILC	Proliferative T	Blood-specific
TMEM140	ses_cd	-0.0876861	ns	0.0333825	0.975867	T/ILC	Other T/ILC	Proliferative T	Blood-specific
SMARCC1	ses_cd	-0.0366523	ns	0.0334998	0.975867	T/ILC	Other T/ILC	Proliferative T	Blood-specific
GATAD2B	ses_cd	-0.0476725	ns	0.0335059	0.975867	T/ILC	Other T/ILC	Proliferative T	Blood-specific
BICD1	ses_cd	-0.0628812	ns	0.0336747	0.975867	T/ILC	Other T/ILC	Proliferative T	Blood-specific
AC073332.1	ses_cd	-0.12015	ns	0.0339221	0.975867	T/ILC	Other T/ILC	Proliferative T	Blood-specific
SUB1	ses_cd	0.034143	ns	0.0339483	0.975867	T/ILC	Other T/ILC	Proliferative T	Blood-specific
ATP5ME	ses_cd	0.0471295	ns	0.0340887	0.975867	T/ILC	Other T/ILC	Proliferative T	Blood-specific
EBLN3P	ses_cd	-0.0573442	ns	0.0341386	0.975867	T/ILC	Other T/ILC	Proliferative T	Blood-specific
CNIH4	ses_cd	0.0511795	ns	0.034588	0.975867	T/ILC	Other T/ILC	Proliferative T	Blood-specific
RAB40C	ses_cd	-0.100065	ns	0.0347176	0.975867	T/ILC	Other T/ILC	Proliferative T	Blood-specific
SEC61A1	ses_cd	0.0546028	ns	0.0347959	0.975867	T/ILC	Other T/ILC	Proliferative T	Blood-specific
NBEAL2	ses_cd	0.065499	ns	0.0348541	0.975867	T/ILC	Other T/ILC	Proliferative T	Blood-specific
CRLF3	ses_cd	-0.0361443	ns	0.034892	0.975867	T/ILC	Other T/ILC	Proliferative T	Blood-specific
EXOC2	ses_cd	-0.0501794	ns	0.0349988	0.975867	T/ILC	Other T/ILC	Proliferative T	Blood-specific
TTC33	ses_cd	-0.0517417	ns	0.0350348	0.975867	T/ILC	Other T/ILC	Proliferative T	Blood-specific
ST6GAL1	ses_cd	-0.0534334	ns	0.0351584	0.975867	T/ILC	Other T/ILC	Proliferative T	Blood-specific
SNRPC	ses_cd	0.0427206	ns	0.0352004	0.975867	T/ILC	Other T/ILC	Proliferative T	Blood-specific
RBM8A	ses_cd	0.0477644	ns	0.0352705	0.975867	T/ILC	Other T/ILC	Proliferative T	Blood-specific
SLC18B1	ses_cd	-0.100398	ns	0.0354135	0.975867	T/ILC	Other T/ILC	Proliferative T	Blood-specific
C2orf74	ses_cd	0.0663277	ns	0.0355114	0.975867	T/ILC	Other T/ILC	Proliferative T	Blood-specific
USP34	ses_cd	-0.0295107	ns	0.0355512	0.975867	T/ILC	Other T/ILC	Proliferative T	Blood-specific
ANKRD44	ses_cd	-0.035891	ns	0.0356141	0.975867	T/ILC	Other T/ILC	Proliferative T	Blood-specific
TP53TG1	ses_cd	-0.0670775	ns	0.0357405	0.975867	T/ILC	Other T/ILC	Proliferative T	Blood-specific
FAM234A	ses_cd	-0.107857	ns	0.0357574	0.975867	T/ILC	Other T/ILC	Proliferative T	Blood-specific
WDR59	ses_cd	-0.0698174	ns	0.0357773	0.975867	T/ILC	Other T/ILC	Proliferative T	Blood-specific
ZRANB1	ses_cd	-0.0682373	ns	0.035851	0.975867	T/ILC	Other T/ILC	Proliferative T	Blood-specific
ALKBH8	ses_cd	-0.0781947	ns	0.0358785	0.975867	T/ILC	Other T/ILC	Proliferative T	Blood-specific
XXYLT1	ses_cd	0.0732825	ns	0.0358806	0.975867	T/ILC	Other T/ILC	Proliferative T	Blood-specific
GNL3	ses_cd	0.0608407	ns	0.0358811	0.975867	T/ILC	Other T/ILC	Proliferative T	Blood-specific
SYNE2	ses_cd	-0.0443009	ns	0.0359707	0.975867	T/ILC	Other T/ILC	Proliferative T	Blood-specific
TIMM13	ses_cd	0.0567968	ns	0.0361598	0.975867	T/ILC	Other T/ILC	Proliferative T	Blood-specific
HPS4	ses_cd	0.0646294	ns	0.0363658	0.975867	T/ILC	Other T/ILC	Proliferative T	Blood-specific
IDH1	ses_cd	0.0718997	ns	0.0366328	0.975867	T/ILC	Other T/ILC	Proliferative T	Blood-specific
ELP2	ses_cd	-0.0563436	ns	0.0367532	0.975867	T/ILC	Other T/ILC	Proliferative T	Blood-specific
CCDC43	ses_cd	0.0618759	ns	0.0369524	0.975867	T/ILC	Other T/ILC	Proliferative T	Blood-specific
UTP3	ses_cd	0.0603266	ns	0.0371835	0.975867	T/ILC	Other T/ILC	Proliferative T	Blood-specific
DICER1	ses_cd	-0.0404701	ns	0.0373978	0.975867	T/ILC	Other T/ILC	Proliferative T	Blood-specific
HSPH1	ses_cd	0.0573121	ns	0.0375933	0.975867	T/ILC	Other T/ILC	Proliferative T	Blood-specific
TRIM56	ses_cd	-0.0406739	ns	0.0376546	0.975867	T/ILC	Other T/ILC	Proliferative T	Blood-specific
FURIN	ses_cd	0.119748	ns	0.0376683	0.975867	T/ILC	Other T/ILC	Proliferative T	Blood-specific
AHCYL1	ses_cd	-0.0459868	ns	0.0376821	0.975867	T/ILC	Other T/ILC	Proliferative T	Blood-specific
MGMT	ses_cd	-0.0469423	ns	0.0377053	0.975867	T/ILC	Other T/ILC	Proliferative T	Blood-specific
BIRC6	ses_cd	-0.0370361	ns	0.0378035	0.975867	T/ILC	Other T/ILC	Proliferative T	Blood-specific
TMBIM1	ses_cd	-0.0727425	ns	0.037956	0.975867	T/ILC	Other T/ILC	Proliferative T	Blood-specific
TTC3	ses_cd	-0.0474653	ns	0.0381169	0.975867	T/ILC	Other T/ILC	Proliferative T	Blood-specific
SLC25A46	ses_cd	0.0490191	ns	0.038147	0.975867	T/ILC	Other T/ILC	Proliferative T	Blood-specific
CHD1	ses_cd	-0.0396345	ns	0.0382995	0.975867	T/ILC	Other T/ILC	Proliferative T	Blood-specific
SURF4	ses_cd	0.0437602	ns	0.0383525	0.975867	T/ILC	Other T/ILC	Proliferative T	Blood-specific
PI4KA	ses_cd	-0.0423788	ns	0.0384348	0.975867	T/ILC	Other T/ILC	Proliferative T	Blood-specific
SNRPB2	ses_cd	0.0339722	ns	0.038461	0.975867	T/ILC	Other T/ILC	Proliferative T	Blood-specific
ZNF573	ses_cd	-0.0944639	ns	0.0386459	0.975867	T/ILC	Other T/ILC	Proliferative T	Blood-specific
LINC02273	ses_cd	0.110804	ns	0.038655	0.975867	T/ILC	Other T/ILC	Proliferative T	Blood-specific
C8orf59	ses_cd	0.0433499	ns	0.0387936	0.975867	T/ILC	Other T/ILC	Proliferative T	Blood-specific
C1orf131	ses_cd	0.0491999	ns	0.0389105	0.975867	T/ILC	Other T/ILC	Proliferative T	Blood-specific
C5orf22	ses_cd	0.0600789	ns	0.0389627	0.975867	T/ILC	Other T/ILC	Proliferative T	Blood-specific
ZNF586	ses_cd	-0.06844	ns	0.0389748	0.975867	T/ILC	Other T/ILC	Proliferative T	Blood-specific
NDUFS6	ses_cd	0.0372435	ns	0.0392898	0.975867	T/ILC	Other T/ILC	Proliferative T	Blood-specific
SLIRP	ses_cd	0.0428939	ns	0.0393622	0.975867	T/ILC	Other T/ILC	Proliferative T	Blood-specific
CDYL2	ses_cd	0.0711795	ns	0.039447	0.975867	T/ILC	Other T/ILC	Proliferative T	Blood-specific
TMEM241	ses_cd	-0.134341	ns	0.0395149	0.975867	T/ILC	Other T/ILC	Proliferative T	Blood-specific
PIP5K1A	ses_cd	-0.059715	ns	0.0398764	0.975867	T/ILC	Other T/ILC	Proliferative T	Blood-specific
MTURN	ses_cd	0.098179	ns	0.0400157	0.975867	T/ILC	Other T/ILC	Proliferative T	Blood-specific
BRAF	ses_cd	-0.0455868	ns	0.04003	0.975867	T/ILC	Other T/ILC	Proliferative T	Blood-specific
PFDN4	ses_cd	0.0458744	ns	0.0401037	0.975867	T/ILC	Other T/ILC	Proliferative T	Blood-specific
PUS1	ses_cd	0.0732379	ns	0.0402054	0.975867	T/ILC	Other T/ILC	Proliferative T	Blood-specific
IVD	ses_cd	-0.064453	ns	0.0402437	0.975867	T/ILC	Other T/ILC	Proliferative T	Blood-specific
GPBP1	ses_cd	-0.0353532	ns	0.0402877	0.975867	T/ILC	Other T/ILC	Proliferative T	Blood-specific
LPAR5	ses_cd	-0.105772	ns	0.0403587	0.975867	T/ILC	Other T/ILC	Proliferative T	Blood-specific
AL450998.2	ses_cd	0.0809411	ns	0.0404062	0.975867	T/ILC	Other T/ILC	Proliferative T	Blood-specific
IQGAP2	ses_cd	-0.036244	ns	0.040555	0.975867	T/ILC	Other T/ILC	Proliferative T	Blood-specific
TG	ses_cd	0.0772649	ns	0.0406958	0.975867	T/ILC	Other T/ILC	Proliferative T	Blood-specific
DPM2	ses_cd	0.0577039	ns	0.04077	0.975867	T/ILC	Other T/ILC	Proliferative T	Blood-specific
CORO7	ses_cd	0.0543188	ns	0.0409134	0.975867	T/ILC	Other T/ILC	Proliferative T	Blood-specific
RFFL	ses_cd	-0.0654221	ns	0.0409376	0.975867	T/ILC	Other T/ILC	Proliferative T	Blood-specific
GCHFR	ses_cd	0.0611212	ns	0.0410607	0.975867	T/ILC	Other T/ILC	Proliferative T	Blood-specific
SRP72	ses_cd	0.0333557	ns	0.041147	0.975867	T/ILC	Other T/ILC	Proliferative T	Blood-specific
RBM5	ses_cd	-0.0400205	ns	0.0415382	0.975867	T/ILC	Other T/ILC	Proliferative T	Blood-specific
PRKN	ses_cd	-0.16671	ns	0.0415394	0.975867	T/ILC	Other T/ILC	Proliferative T	Blood-specific
ADA2	ses_cd	-0.0599141	ns	0.0415692	0.975867	T/ILC	Other T/ILC	Proliferative T	Blood-specific
LYN	ses_cd	0.117965	ns	0.0415721	0.975867	T/ILC	Other T/ILC	Proliferative T	Blood-specific
ARIH1	ses_cd	-0.0378037	ns	0.0416113	0.975867	T/ILC	Other T/ILC	Proliferative T	Blood-specific
ATP9B	ses_cd	-0.0378804	ns	0.0418778	0.975867	T/ILC	Other T/ILC	Proliferative T	Blood-specific
KBTBD7	ses_cd	-0.110399	ns	0.0421557	0.975867	T/ILC	Other T/ILC	Proliferative T	Blood-specific
TBC1D32	ses_cd	-0.0757267	ns	0.0422904	0.975867	T/ILC	Other T/ILC	Proliferative T	Blood-specific
SLC7A1	ses_cd	0.0592387	ns	0.0423778	0.975867	T/ILC	Other T/ILC	Proliferative T	Blood-specific
MCC	ses_cd	0.125008	ns	0.0426024	0.975867	T/ILC	Other T/ILC	Proliferative T	Blood-specific
WWOX	ses_cd	-0.0592836	ns	0.0426296	0.975867	T/ILC	Other T/ILC	Proliferative T	Blood-specific
PSMC4	ses_cd	0.0445794	ns	0.0426728	0.975867	T/ILC	Other T/ILC	Proliferative T	Blood-specific
GADD45A	ses_cd	-0.124299	ns	0.0429441	0.975867	T/ILC	Other T/ILC	Proliferative T	Blood-specific
ARL16	ses_cd	-0.0856974	ns	0.0429635	0.975867	T/ILC	Other T/ILC	Proliferative T	Blood-specific
DCTN2	ses_cd	-0.0446258	ns	0.0429948	0.975867	T/ILC	Other T/ILC	Proliferative T	Blood-specific
DALRD3	ses_cd	-0.0768359	ns	0.0432625	0.975867	T/ILC	Other T/ILC	Proliferative T	Blood-specific
DHRS4L2	ses_cd	0.0485783	ns	0.0436084	0.975867	T/ILC	Other T/ILC	Proliferative T	Blood-specific
HDHD2	ses_cd	-0.0710783	ns	0.0436758	0.975867	T/ILC	Other T/ILC	Proliferative T	Blood-specific
NDUFAF2	ses_cd	0.0473592	ns	0.0437021	0.975867	T/ILC	Other T/ILC	Proliferative T	Blood-specific
ELOC	ses_cd	0.0413646	ns	0.0437302	0.975867	T/ILC	Other T/ILC	Proliferative T	Blood-specific
AC008438.1	ses_cd	0.0829034	ns	0.0438535	0.975867	T/ILC	Other T/ILC	Proliferative T	Blood-specific
AP002387.2	ses_cd	0.0723044	ns	0.0439855	0.975867	T/ILC	Other T/ILC	Proliferative T	Blood-specific
NDUFAF3	ses_cd	0.0505061	ns	0.043994	0.975867	T/ILC	Other T/ILC	Proliferative T	Blood-specific
SLC39A11	ses_cd	-0.0605845	ns	0.0441441	0.975867	T/ILC	Other T/ILC	Proliferative T	Blood-specific
C16orf70	ses_cd	-0.117017	ns	0.0444719	0.975867	T/ILC	Other T/ILC	Proliferative T	Blood-specific
IK	ses_cd	0.0355744	ns	0.0445092	0.975867	T/ILC	Other T/ILC	Proliferative T	Blood-specific
UFC1	ses_cd	0.032304	ns	0.0445484	0.975867	T/ILC	Other T/ILC	Proliferative T	Blood-specific
PDE12	ses_cd	0.0701508	ns	0.0445699	0.975867	T/ILC	Other T/ILC	Proliferative T	Blood-specific
ZNF212	ses_cd	-0.081645	ns	0.0445878	0.975867	T/ILC	Other T/ILC	Proliferative T	Blood-specific
ZNF248	ses_cd	-0.0837575	ns	0.0448031	0.975867	T/ILC	Other T/ILC	Proliferative T	Blood-specific
SF1	ses_cd	-0.0360869	ns	0.0448148	0.975867	T/ILC	Other T/ILC	Proliferative T	Blood-specific
NME1	ses_cd	0.0823764	ns	0.0449386	0.975867	T/ILC	Other T/ILC	Proliferative T	Blood-specific
C19orf66	ses_cd	-0.056199	ns	0.0450448	0.975867	T/ILC	Other T/ILC	Proliferative T	Blood-specific
PRKCA-AS1	ses_cd	0.107311	ns	0.0451157	0.975867	T/ILC	Other T/ILC	Proliferative T	Blood-specific
ZNF567	ses_cd	0.0607264	ns	0.0451353	0.975867	T/ILC	Other T/ILC	Proliferative T	Blood-specific
HIGD1A	ses_cd	0.0580012	ns	0.0452831	0.975867	T/ILC	Other T/ILC	Proliferative T	Blood-specific
FHIT	ses_cd	-0.079726	ns	0.0453191	0.975867	T/ILC	Other T/ILC	Proliferative T	Blood-specific
PSMB6	ses_cd	0.0434234	ns	0.0454964	0.975867	T/ILC	Other T/ILC	Proliferative T	Blood-specific
ATXN7	ses_cd	-0.0825236	ns	0.045525	0.975867	T/ILC	Other T/ILC	Proliferative T	Blood-specific
RGS19	ses_cd	0.0491124	ns	0.0456042	0.975867	T/ILC	Other T/ILC	Proliferative T	Blood-specific
SFXN3	ses_cd	0.0963561	ns	0.04571	0.975867	T/ILC	Other T/ILC	Proliferative T	Blood-specific
ABHD10	ses_cd	0.0602602	ns	0.0458408	0.975867	T/ILC	Other T/ILC	Proliferative T	Blood-specific
TRAPPC10	ses_cd	-0.0300845	ns	0.045851	0.975867	T/ILC	Other T/ILC	Proliferative T	Blood-specific
FKBP3	ses_cd	0.0399667	ns	0.0460849	0.975867	T/ILC	Other T/ILC	Proliferative T	Blood-specific
LIPA	ses_cd	0.0684986	ns	0.0461513	0.975867	T/ILC	Other T/ILC	Proliferative T	Blood-specific
SNHG15	ses_cd	0.0724052	ns	0.0462126	0.975867	T/ILC	Other T/ILC	Proliferative T	Blood-specific
PTAR1	ses_cd	-0.0467591	ns	0.0462785	0.975867	T/ILC	Other T/ILC	Proliferative T	Blood-specific
MRPL48	ses_cd	0.047885	ns	0.0463469	0.975867	T/ILC	Other T/ILC	Proliferative T	Blood-specific
UBE2E1	ses_cd	0.0406927	ns	0.0464997	0.975867	T/ILC	Other T/ILC	Proliferative T	Blood-specific
ZC3H13	ses_cd	-0.0364	ns	0.0465814	0.975867	T/ILC	Other T/ILC	Proliferative T	Blood-specific
BLM	ses_cd	-0.0568801	ns	0.0466031	0.975867	T/ILC	Other T/ILC	Proliferative T	Blood-specific
LRRC57	ses_cd	-0.0791892	ns	0.0467071	0.975867	T/ILC	Other T/ILC	Proliferative T	Blood-specific
ZC2HC1A	ses_cd	0.143886	ns	0.0468193	0.975867	T/ILC	Other T/ILC	Proliferative T	Blood-specific
NIPA1	ses_cd	-0.0691739	ns	0.0468746	0.975867	T/ILC	Other T/ILC	Proliferative T	Blood-specific
TMEM8A	ses_cd	-0.0808487	ns	0.0468922	0.975867	T/ILC	Other T/ILC	Proliferative T	Blood-specific
ACAA1	ses_cd	0.0473114	ns	0.0468931	0.975867	T/ILC	Other T/ILC	Proliferative T	Blood-specific
ANXA7	ses_cd	0.0421923	ns	0.0469146	0.975867	T/ILC	Other T/ILC	Proliferative T	Blood-specific
CCDC59	ses_cd	0.0433547	ns	0.0469449	0.975867	T/ILC	Other T/ILC	Proliferative T	Blood-specific
DRAM2	ses_cd	-0.0600065	ns	0.0470974	0.975867	T/ILC	Other T/ILC	Proliferative T	Blood-specific
PTGER4	ses_cd	-0.0516844	ns	0.0471756	0.975867	T/ILC	Other T/ILC	Proliferative T	Blood-specific
MEX3C	ses_cd	0.0625631	ns	0.0472378	0.975867	T/ILC	Other T/ILC	Proliferative T	Blood-specific
PKD1	ses_cd	-0.0901023	ns	0.0472624	0.975867	T/ILC	Other T/ILC	Proliferative T	Blood-specific
RPAIN	ses_cd	0.0409048	ns	0.0477412	0.975867	T/ILC	Other T/ILC	Proliferative T	Blood-specific
TRMT10C	ses_cd	0.0508194	ns	0.0478296	0.975867	T/ILC	Other T/ILC	Proliferative T	Blood-specific
ARPC5L	ses_cd	0.037887	ns	0.0479287	0.975867	T/ILC	Other T/ILC	Proliferative T	Blood-specific
DHX16	ses_cd	0.0590516	ns	0.0479305	0.975867	T/ILC	Other T/ILC	Proliferative T	Blood-specific
FAM207A	ses_cd	0.0510414	ns	0.0479561	0.975867	T/ILC	Other T/ILC	Proliferative T	Blood-specific
RCBTB1	ses_cd	-0.058989	ns	0.048019	0.975867	T/ILC	Other T/ILC	Proliferative T	Blood-specific
NDUFA3	ses_cd	0.0450388	ns	0.0481612	0.975867	T/ILC	Other T/ILC	Proliferative T	Blood-specific
PMVK	ses_cd	0.0477802	ns	0.0482386	0.975867	T/ILC	Other T/ILC	Proliferative T	Blood-specific
AL592295.4	ses_cd	0.0951205	ns	0.0482451	0.975867	T/ILC	Other T/ILC	Proliferative T	Blood-specific
ULK4	ses_cd	-0.0521193	ns	0.0483684	0.975867	T/ILC	Other T/ILC	Proliferative T	Blood-specific
RNF19B	ses_cd	-0.0696176	ns	0.0484459	0.975867	T/ILC	Other T/ILC	Proliferative T	Blood-specific
GLI4	ses_cd	-0.0844445	ns	0.0485935	0.975867	T/ILC	Other T/ILC	Proliferative T	Blood-specific
H2AFJ	ses_cd	0.0475908	ns	0.0486661	0.975867	T/ILC	Other T/ILC	Proliferative T	Blood-specific
TM2D1	ses_cd	-0.0415517	ns	0.0487043	0.975867	T/ILC	Other T/ILC	Proliferative T	Blood-specific
TMCC1	ses_cd	-0.0536498	ns	0.0487949	0.975867	T/ILC	Other T/ILC	Proliferative T	Blood-specific
BECN1	ses_cd	0.0421256	ns	0.0489409	0.975867	T/ILC	Other T/ILC	Proliferative T	Blood-specific
CRY2	ses_cd	0.0977061	ns	0.0490042	0.975867	T/ILC	Other T/ILC	Proliferative T	Blood-specific
DDX52	ses_cd	-0.0419021	ns	0.0494013	0.975867	T/ILC	Other T/ILC	Proliferative T	Blood-specific
PCIF1	ses_cd	-0.0738642	ns	0.0494096	0.975867	T/ILC	Other T/ILC	Proliferative T	Blood-specific
RDH14	ses_cd	0.0643065	ns	0.0497537	0.975867	T/ILC	Other T/ILC	Proliferative T	Blood-specific
SFT2D1	ses_cd	0.0390207	ns	0.0498527	0.975867	T/ILC	Other T/ILC	Proliferative T	Blood-specific
FAM13B	ses_cd	-0.0380887	ns	0.0501687	0.975867	T/ILC	Other T/ILC	Proliferative T	Blood-specific
AP5S1	ses_cd	0.079912	ns	0.0502444	0.975867	T/ILC	Other T/ILC	Proliferative T	Blood-specific
PFAS	ses_cd	0.0923027	ns	0.0502971	0.975867	T/ILC	Other T/ILC	Proliferative T	Blood-specific
LMAN2	ses_cd	0.0372584	ns	0.0503237	0.975867	T/ILC	Other T/ILC	Proliferative T	Blood-specific
PNO1	ses_cd	0.0595499	ns	0.0505734	0.975867	T/ILC	Other T/ILC	Proliferative T	Blood-specific
PDCD7	ses_cd	0.0487591	ns	0.0507105	0.975867	T/ILC	Other T/ILC	Proliferative T	Blood-specific
ITGB7	ses_cd	0.0541601	ns	0.0508279	0.975867	T/ILC	Other T/ILC	Proliferative T	Blood-specific
RAF1	ses_cd	-0.0415783	ns	0.0508526	0.975867	T/ILC	Other T/ILC	Proliferative T	Blood-specific
NCK2	ses_cd	-0.0399178	ns	0.0509393	0.975867	T/ILC	Other T/ILC	Proliferative T	Blood-specific
AL354733.3	ses_cd	0.0884061	ns	0.0512842	0.975867	T/ILC	Other T/ILC	Proliferative T	Blood-specific
ASB3	ses_cd	0.0688148	ns	0.0514462	0.975867	T/ILC	Other T/ILC	Proliferative T	Blood-specific
KDM2B	ses_cd	-0.0518727	ns	0.0515728	0.975867	T/ILC	Other T/ILC	Proliferative T	Blood-specific
AGFG2	ses_cd	-0.067619	ns	0.0515757	0.975867	T/ILC	Other T/ILC	Proliferative T	Blood-specific
ARFGAP3	ses_cd	-0.052097	ns	0.0517311	0.975867	T/ILC	Other T/ILC	Proliferative T	Blood-specific
INTS9	ses_cd	-0.0601326	ns	0.0519662	0.975867	T/ILC	Other T/ILC	Proliferative T	Blood-specific
RNF166	ses_cd	0.0522532	ns	0.0523669	0.975867	T/ILC	Other T/ILC	Proliferative T	Blood-specific
SNRPG	ses_cd	0.0436674	ns	0.052399	0.975867	T/ILC	Other T/ILC	Proliferative T	Blood-specific
FAF1	ses_cd	-0.0340955	ns	0.0524752	0.975867	T/ILC	Other T/ILC	Proliferative T	Blood-specific
SPRTN	ses_cd	0.0627569	ns	0.0524868	0.975867	T/ILC	Other T/ILC	Proliferative T	Blood-specific
ANKRD39	ses_cd	0.0605686	ns	0.0526653	0.975867	T/ILC	Other T/ILC	Proliferative T	Blood-specific
SPEF2	ses_cd	-0.150394	ns	0.0526999	0.975867	T/ILC	Other T/ILC	Proliferative T	Blood-specific
SNAPC1	ses_cd	-0.0889683	ns	0.0528074	0.975867	T/ILC	Other T/ILC	Proliferative T	Blood-specific
STK25	ses_cd	0.0701787	ns	0.0528367	0.975867	T/ILC	Other T/ILC	Proliferative T	Blood-specific
HIST1H2AC	ses_cd	0.0679872	ns	0.0535016	0.975867	T/ILC	Other T/ILC	Proliferative T	Blood-specific
ABCB8	ses_cd	-0.0644991	ns	0.0535339	0.975867	T/ILC	Other T/ILC	Proliferative T	Blood-specific
INF2	ses_cd	0.0911881	ns	0.053604	0.975867	T/ILC	Other T/ILC	Proliferative T	Blood-specific
SLMAP	ses_cd	-0.0440168	ns	0.0538789	0.975867	T/ILC	Other T/ILC	Proliferative T	Blood-specific
NAIP	ses_cd	0.0891903	ns	0.0539111	0.975867	T/ILC	Other T/ILC	Proliferative T	Blood-specific
SBF1	ses_cd	0.0641189	ns	0.0541489	0.975867	T/ILC	Other T/ILC	Proliferative T	Blood-specific
TACR1	ses_cd	0.120585	ns	0.0541652	0.975867	T/ILC	Other T/ILC	Proliferative T	Blood-specific
SAYSD1	ses_cd	0.071599	ns	0.0542376	0.975867	T/ILC	Other T/ILC	Proliferative T	Blood-specific
PSMD12	ses_cd	0.039372	ns	0.0542778	0.975867	T/ILC	Other T/ILC	Proliferative T	Blood-specific
PTPN4	ses_cd	-0.0427798	ns	0.0543199	0.975867	T/ILC	Other T/ILC	Proliferative T	Blood-specific
AC078785.1	ses_cd	-0.153964	ns	0.054327	0.975867	T/ILC	Other T/ILC	Proliferative T	Blood-specific
COQ8B	ses_cd	-0.0838632	ns	0.0544272	0.975867	T/ILC	Other T/ILC	Proliferative T	Blood-specific
PIK3C2A	ses_cd	-0.052686	ns	0.0546732	0.975867	T/ILC	Other T/ILC	Proliferative T	Blood-specific
MORN3	ses_cd	0.0919699	ns	0.0548985	0.975867	T/ILC	Other T/ILC	Proliferative T	Blood-specific
TMEM68	ses_cd	0.0599969	ns	0.0550561	0.975867	T/ILC	Other T/ILC	Proliferative T	Blood-specific
CCT2	ses_cd	0.0371986	ns	0.055301	0.975867	T/ILC	Other T/ILC	Proliferative T	Blood-specific
WIPF2	ses_cd	-0.0536651	ns	0.0553197	0.975867	T/ILC	Other T/ILC	Proliferative T	Blood-specific
BRD4	ses_cd	-0.0319086	ns	0.0553558	0.975867	T/ILC	Other T/ILC	Proliferative T	Blood-specific
ARID1B	ses_cd	-0.0359691	ns	0.0553697	0.975867	T/ILC	Other T/ILC	Proliferative T	Blood-specific
PTTG1IP	ses_cd	0.0550723	ns	0.0554766	0.975867	T/ILC	Other T/ILC	Proliferative T	Blood-specific
AL133453.1	ses_cd	0.0774761	ns	0.0555577	0.975867	T/ILC	Other T/ILC	Proliferative T	Blood-specific
UBE2Q2	ses_cd	0.0479016	ns	0.0555853	0.975867	T/ILC	Other T/ILC	Proliferative T	Blood-specific
POLR3H	ses_cd	0.0758289	ns	0.0556216	0.975867	T/ILC	Other T/ILC	Proliferative T	Blood-specific
BRD2	ses_cd	-0.0315686	ns	0.0558619	0.975867	T/ILC	Other T/ILC	Proliferative T	Blood-specific
FRAT2	ses_cd	0.0679029	ns	0.0559248	0.975867	T/ILC	Other T/ILC	Proliferative T	Blood-specific
TXLNG	ses_cd	-0.0452285	ns	0.055938	0.975867	T/ILC	Other T/ILC	Proliferative T	Blood-specific
TBRG4	ses_cd	0.0735437	ns	0.0559437	0.975867	T/ILC	Other T/ILC	Proliferative T	Blood-specific
SPAG9	ses_cd	-0.0395893	ns	0.0560583	0.975867	T/ILC	Other T/ILC	Proliferative T	Blood-specific
MTRR	ses_cd	0.0503427	ns	0.0563034	0.975867	T/ILC	Other T/ILC	Proliferative T	Blood-specific
APH1A	ses_cd	0.0397078	ns	0.0563555	0.975867	T/ILC	Other T/ILC	Proliferative T	Blood-specific
USP30	ses_cd	-0.111564	ns	0.0564833	0.975867	T/ILC	Other T/ILC	Proliferative T	Blood-specific
NUP98	ses_cd	-0.0348754	ns	0.056511	0.975867	T/ILC	Other T/ILC	Proliferative T	Blood-specific
RNASEH1	ses_cd	0.0484846	ns	0.0565284	0.975867	T/ILC	Other T/ILC	Proliferative T	Blood-specific
USP5	ses_cd	0.0542017	ns	0.0565325	0.975867	T/ILC	Other T/ILC	Proliferative T	Blood-specific
RPL27A	ses_cd	0.0578052	ns	0.0566172	0.975867	T/ILC	Other T/ILC	Proliferative T	Blood-specific
PROSER3	ses_cd	-0.0977192	ns	0.0566921	0.975867	T/ILC	Other T/ILC	Proliferative T	Blood-specific
CCNQ	ses_cd	0.0602528	ns	0.0567486	0.975867	T/ILC	Other T/ILC	Proliferative T	Blood-specific
MYO18A	ses_cd	0.0687551	ns	0.0570545	0.975867	T/ILC	Other T/ILC	Proliferative T	Blood-specific
AL137779.2	ses_cd	0.102238	ns	0.0571753	0.975867	T/ILC	Other T/ILC	Proliferative T	Blood-specific
MAGOH	ses_cd	0.040379	ns	0.0572657	0.975867	T/ILC	Other T/ILC	Proliferative T	Blood-specific
NDE1	ses_cd	-0.0419856	ns	0.0573675	0.975867	T/ILC	Other T/ILC	Proliferative T	Blood-specific
C2orf76	ses_cd	0.0787862	ns	0.0575875	0.975867	T/ILC	Other T/ILC	Proliferative T	Blood-specific
TCFL5	ses_cd	-0.0951564	ns	0.0576276	0.975867	T/ILC	Other T/ILC	Proliferative T	Blood-specific
ARL5A	ses_cd	-0.0509785	ns	0.0576423	0.975867	T/ILC	Other T/ILC	Proliferative T	Blood-specific
USP8	ses_cd	-0.0311406	ns	0.0577619	0.975867	T/ILC	Other T/ILC	Proliferative T	Blood-specific
TMEM164	ses_cd	-0.0696657	ns	0.0578383	0.975867	T/ILC	Other T/ILC	Proliferative T	Blood-specific
ZNF254	ses_cd	-0.0531845	ns	0.0579104	0.975867	T/ILC	Other T/ILC	Proliferative T	Blood-specific
PLEKHG2	ses_cd	-0.107935	ns	0.0579645	0.975867	T/ILC	Other T/ILC	Proliferative T	Blood-specific
EWSR1	ses_cd	0.0274213	ns	0.0579726	0.975867	T/ILC	Other T/ILC	Proliferative T	Blood-specific
NBPF9	ses_cd	-0.100857	ns	0.0580115	0.975867	T/ILC	Other T/ILC	Proliferative T	Blood-specific
SLCO3A1	ses_cd	0.0444421	ns	0.0580372	0.975867	T/ILC	Other T/ILC	Proliferative T	Blood-specific
JTB	ses_cd	0.0369075	ns	0.0580431	0.975867	T/ILC	Other T/ILC	Proliferative T	Blood-specific
OMD	ses_cd	-0.0900237	ns	0.058192	0.975867	T/ILC	Other T/ILC	Proliferative T	Blood-specific
DDX18	ses_cd	0.0298679	ns	0.0581942	0.975867	T/ILC	Other T/ILC	Proliferative T	Blood-specific
MRC2	ses_cd	-0.142411	ns	0.0582617	0.975867	T/ILC	Other T/ILC	Proliferative T	Blood-specific
NDUFV2	ses_cd	0.0292018	ns	0.0586083	0.975867	T/ILC	Other T/ILC	Proliferative T	Blood-specific
SLC35F6	ses_cd	-0.0868605	ns	0.0591416	0.975867	T/ILC	Other T/ILC	Proliferative T	Blood-specific
ITGB1BP1	ses_cd	0.0414417	ns	0.0592379	0.975867	T/ILC	Other T/ILC	Proliferative T	Blood-specific
ZFAND2A	ses_cd	0.0802435	ns	0.0592447	0.975867	T/ILC	Other T/ILC	Proliferative T	Blood-specific
NXT2	ses_cd	0.0787615	ns	0.0594563	0.975867	T/ILC	Other T/ILC	Proliferative T	Blood-specific
NPC1	ses_cd	-0.0416574	ns	0.0594862	0.975867	T/ILC	Other T/ILC	Proliferative T	Blood-specific
TXN	ses_cd	0.0568553	ns	0.059601	0.975867	T/ILC	Other T/ILC	Proliferative T	Blood-specific
MT-CO1	ses_cd	-0.0226739	ns	0.0596499	0.975867	T/ILC	Other T/ILC	Proliferative T	Blood-specific
BICRAL	ses_cd	-0.0352132	ns	0.0598378	0.975867	T/ILC	Other T/ILC	Proliferative T	Blood-specific
MKL2	ses_cd	-0.0658765	ns	0.0598936	0.975867	T/ILC	Other T/ILC	Proliferative T	Blood-specific
FUNDC2	ses_cd	0.0451044	ns	0.0599305	0.975867	T/ILC	Other T/ILC	Proliferative T	Blood-specific
ATP5PB	ses_cd	0.0354183	ns	0.059931	0.975867	T/ILC	Other T/ILC	Proliferative T	Blood-specific
TPRKB	ses_cd	0.0456633	ns	0.0599526	0.975867	T/ILC	Other T/ILC	Proliferative T	Blood-specific
CHD9	ses_cd	-0.0426858	ns	0.0600094	0.975867	T/ILC	Other T/ILC	Proliferative T	Blood-specific
APOBEC3F	ses_cd	-0.0918335	ns	0.0600432	0.975867	T/ILC	Other T/ILC	Proliferative T	Blood-specific
NUP153	ses_cd	-0.0380108	ns	0.0602948	0.975867	T/ILC	Other T/ILC	Proliferative T	Blood-specific
LINC00861	ses_cd	-0.0336299	ns	0.0603194	0.975867	T/ILC	Other T/ILC	Proliferative T	Blood-specific
PRR34-AS1	ses_cd	0.093384	ns	0.0604157	0.975867	T/ILC	Other T/ILC	Proliferative T	Blood-specific
RPL36AL	ses_cd	0.0320324	ns	0.0604921	0.975867	T/ILC	Other T/ILC	Proliferative T	Blood-specific
VPS8	ses_cd	-0.0423277	ns	0.0604968	0.975867	T/ILC	Other T/ILC	Proliferative T	Blood-specific
AL512428.1	ses_cd	-0.075784	ns	0.0606181	0.975867	T/ILC	Other T/ILC	Proliferative T	Blood-specific
PCYT1A	ses_cd	0.0432985	ns	0.0608326	0.975867	T/ILC	Other T/ILC	Proliferative T	Blood-specific
THG1L	ses_cd	0.0884712	ns	0.0608746	0.975867	T/ILC	Other T/ILC	Proliferative T	Blood-specific
PPA1	ses_cd	0.0439836	ns	0.0608997	0.975867	T/ILC	Other T/ILC	Proliferative T	Blood-specific
NOC2L	ses_cd	0.0715371	ns	0.0610516	0.975867	T/ILC	Other T/ILC	Proliferative T	Blood-specific
LCLAT1	ses_cd	0.044754	ns	0.0611714	0.975867	T/ILC	Other T/ILC	Proliferative T	Blood-specific
NARF	ses_cd	0.0419433	ns	0.0613475	0.975867	T/ILC	Other T/ILC	Proliferative T	Blood-specific
DDIAS	ses_cd	0.0826455	ns	0.0615318	0.975867	T/ILC	Other T/ILC	Proliferative T	Blood-specific
TIMM22	ses_cd	-0.0708978	ns	0.0617718	0.975867	T/ILC	Other T/ILC	Proliferative T	Blood-specific
ZNF330	ses_cd	0.0484977	ns	0.0618115	0.975867	T/ILC	Other T/ILC	Proliferative T	Blood-specific
ZYG11B	ses_cd	-0.0715913	ns	0.0621201	0.975867	T/ILC	Other T/ILC	Proliferative T	Blood-specific
PRPF3	ses_cd	-0.0469997	ns	0.0623054	0.975867	T/ILC	Other T/ILC	Proliferative T	Blood-specific
SP3	ses_cd	-0.0337452	ns	0.0623347	0.975867	T/ILC	Other T/ILC	Proliferative T	Blood-specific
PIGL	ses_cd	-0.0624365	ns	0.0623736	0.975867	T/ILC	Other T/ILC	Proliferative T	Blood-specific
DELE1	ses_cd	-0.0515969	ns	0.0627047	0.975867	T/ILC	Other T/ILC	Proliferative T	Blood-specific
RAB6A	ses_cd	-0.0432744	ns	0.0628325	0.975867	T/ILC	Other T/ILC	Proliferative T	Blood-specific
CNOT6	ses_cd	0.0435998	ns	0.0628378	0.975867	T/ILC	Other T/ILC	Proliferative T	Blood-specific
RSL24D1	ses_cd	0.0356829	ns	0.0631041	0.975867	T/ILC	Other T/ILC	Proliferative T	Blood-specific
AGAP3	ses_cd	0.104008	ns	0.0633038	0.975867	T/ILC	Other T/ILC	Proliferative T	Blood-specific
PI4K2B	ses_cd	-0.0917682	ns	0.0634199	0.975867	T/ILC	Other T/ILC	Proliferative T	Blood-specific
MRPL54	ses_cd	0.0424803	ns	0.0634477	0.975867	T/ILC	Other T/ILC	Proliferative T	Blood-specific
NBN	ses_cd	0.0380642	ns	0.0634963	0.975867	T/ILC	Other T/ILC	Proliferative T	Blood-specific
ITPK1	ses_cd	0.0505811	ns	0.0634972	0.975867	T/ILC	Other T/ILC	Proliferative T	Blood-specific
NRM	ses_cd	-0.0700197	ns	0.0635026	0.975867	T/ILC	Other T/ILC	Proliferative T	Blood-specific
BSG	ses_cd	-0.0406828	ns	0.0635996	0.975867	T/ILC	Other T/ILC	Proliferative T	Blood-specific
MBTD1	ses_cd	-0.0499926	ns	0.0637193	0.975867	T/ILC	Other T/ILC	Proliferative T	Blood-specific
ZBTB20-AS1	ses_cd	-0.122978	ns	0.0638465	0.975867	T/ILC	Other T/ILC	Proliferative T	Blood-specific
BNIP2	ses_cd	0.0369342	ns	0.0638782	0.975867	T/ILC	Other T/ILC	Proliferative T	Blood-specific
ZBTB48	ses_cd	-0.0983126	ns	0.0640362	0.975867	T/ILC	Other T/ILC	Proliferative T	Blood-specific
TRIP13	ses_cd	0.0876775	ns	0.0640707	0.975867	T/ILC	Other T/ILC	Proliferative T	Blood-specific
MRPL58	ses_cd	0.0487009	ns	0.0640995	0.975867	T/ILC	Other T/ILC	Proliferative T	Blood-specific
PDCD2L	ses_cd	0.0828183	ns	0.0641756	0.975867	T/ILC	Other T/ILC	Proliferative T	Blood-specific
POLR3D	ses_cd	0.0756318	ns	0.0643252	0.975867	T/ILC	Other T/ILC	Proliferative T	Blood-specific
FADS2	ses_cd	0.122571	ns	0.0645002	0.975867	T/ILC	Other T/ILC	Proliferative T	Blood-specific
PSMA7	ses_cd	0.0382495	ns	0.0646307	0.975867	T/ILC	Other T/ILC	Proliferative T	Blood-specific
SLC9B1	ses_cd	0.118006	ns	0.0647624	0.975867	T/ILC	Other T/ILC	Proliferative T	Blood-specific
PQLC1	ses_cd	0.0488358	ns	0.0647695	0.975867	T/ILC	Other T/ILC	Proliferative T	Blood-specific
TAF10	ses_cd	0.0309282	ns	0.0648071	0.975867	T/ILC	Other T/ILC	Proliferative T	Blood-specific
CSTF2	ses_cd	0.0575595	ns	0.0648728	0.975867	T/ILC	Other T/ILC	Proliferative T	Blood-specific
NLRP2	ses_cd	0.115418	ns	0.0649366	0.975867	T/ILC	Other T/ILC	Proliferative T	Blood-specific
OCIAD1	ses_cd	-0.0326922	ns	0.0649535	0.975867	T/ILC	Other T/ILC	Proliferative T	Blood-specific
PSMD6	ses_cd	0.038463	ns	0.064961	0.975867	T/ILC	Other T/ILC	Proliferative T	Blood-specific
TSNARE1	ses_cd	-0.0965992	ns	0.0649669	0.975867	T/ILC	Other T/ILC	Proliferative T	Blood-specific
PEX14	ses_cd	-0.0466128	ns	0.0650908	0.975867	T/ILC	Other T/ILC	Proliferative T	Blood-specific
PIH1D1	ses_cd	0.0429708	ns	0.0651248	0.975867	T/ILC	Other T/ILC	Proliferative T	Blood-specific
AMZ2	ses_cd	0.0509324	ns	0.0651422	0.975867	T/ILC	Other T/ILC	Proliferative T	Blood-specific
FAM149B1	ses_cd	-0.0798297	ns	0.0651948	0.975867	T/ILC	Other T/ILC	Proliferative T	Blood-specific
TRIM69	ses_cd	0.0469809	ns	0.0653712	0.975867	T/ILC	Other T/ILC	Proliferative T	Blood-specific
ACTR1A	ses_cd	0.0463389	ns	0.0655175	0.975867	T/ILC	Other T/ILC	Proliferative T	Blood-specific
HSDL1	ses_cd	0.0924127	ns	0.0655403	0.975867	T/ILC	Other T/ILC	Proliferative T	Blood-specific
ZFP90	ses_cd	0.0435928	ns	0.0656135	0.975867	T/ILC	Other T/ILC	Proliferative T	Blood-specific
AHR	ses_cd	-0.0823991	ns	0.0657002	0.975867	T/ILC	Other T/ILC	Proliferative T	Blood-specific
ELMO1-AS1	ses_cd	0.0691228	ns	0.0657442	0.975867	T/ILC	Other T/ILC	Proliferative T	Blood-specific
TNFRSF10B	ses_cd	-0.104909	ns	0.0657958	0.975867	T/ILC	Other T/ILC	Proliferative T	Blood-specific
CYB5R3	ses_cd	-0.0617091	ns	0.0658023	0.975867	T/ILC	Other T/ILC	Proliferative T	Blood-specific
ATF4	ses_cd	0.0434356	ns	0.0659157	0.975867	T/ILC	Other T/ILC	Proliferative T	Blood-specific
PRKCE	ses_cd	-0.0901275	ns	0.0659526	0.975867	T/ILC	Other T/ILC	Proliferative T	Blood-specific
FLCN	ses_cd	-0.0764261	ns	0.0662607	0.975867	T/ILC	Other T/ILC	Proliferative T	Blood-specific
B3GLCT	ses_cd	-0.0934973	ns	0.0663535	0.975867	T/ILC	Other T/ILC	Proliferative T	Blood-specific
RABGAP1L	ses_cd	-0.0303736	ns	0.0663828	0.975867	T/ILC	Other T/ILC	Proliferative T	Blood-specific
RNF149	ses_cd	-0.0347162	ns	0.0664799	0.975867	T/ILC	Other T/ILC	Proliferative T	Blood-specific
SSR3	ses_cd	0.0407612	ns	0.0665358	0.975867	T/ILC	Other T/ILC	Proliferative T	Blood-specific
TRIP4	ses_cd	-0.0472622	ns	0.0666639	0.975867	T/ILC	Other T/ILC	Proliferative T	Blood-specific
PRR3	ses_cd	-0.0752717	ns	0.066758	0.975867	T/ILC	Other T/ILC	Proliferative T	Blood-specific
G2E3-AS1	ses_cd	0.0858475	ns	0.0667584	0.975867	T/ILC	Other T/ILC	Proliferative T	Blood-specific
SYNCRIP	ses_cd	0.0377093	ns	0.066873	0.975867	T/ILC	Other T/ILC	Proliferative T	Blood-specific
GUSB	ses_cd	0.0509133	ns	0.0670913	0.975867	T/ILC	Other T/ILC	Proliferative T	Blood-specific
RSPH3	ses_cd	-0.0890796	ns	0.0672211	0.975867	T/ILC	Other T/ILC	Proliferative T	Blood-specific
RFX5	ses_cd	-0.0768359	ns	0.0673526	0.975867	T/ILC	Other T/ILC	Proliferative T	Blood-specific
NOCT	ses_cd	0.0755697	ns	0.0674344	0.975867	T/ILC	Other T/ILC	Proliferative T	Blood-specific
SF3A1	ses_cd	0.0493923	ns	0.0675304	0.975867	T/ILC	Other T/ILC	Proliferative T	Blood-specific
TMEM94	ses_cd	0.0750163	ns	0.0675678	0.975867	T/ILC	Other T/ILC	Proliferative T	Blood-specific
ZPR1	ses_cd	0.0546004	ns	0.0679773	0.975867	T/ILC	Other T/ILC	Proliferative T	Blood-specific
NXPE3	ses_cd	0.0546195	ns	0.067991	0.975867	T/ILC	Other T/ILC	Proliferative T	Blood-specific
GPR137B	ses_cd	-0.0787803	ns	0.0682884	0.975867	T/ILC	Other T/ILC	Proliferative T	Blood-specific
RMDN1	ses_cd	0.0388033	ns	0.0683583	0.975867	T/ILC	Other T/ILC	Proliferative T	Blood-specific
ULK3	ses_cd	-0.087155	ns	0.0685002	0.975867	T/ILC	Other T/ILC	Proliferative T	Blood-specific
SLC11A2	ses_cd	-0.071682	ns	0.0685881	0.975867	T/ILC	Other T/ILC	Proliferative T	Blood-specific
PPHLN1	ses_cd	0.0292755	ns	0.0686805	0.975867	T/ILC	Other T/ILC	Proliferative T	Blood-specific
ORMDL2	ses_cd	0.0544552	ns	0.0687682	0.975867	T/ILC	Other T/ILC	Proliferative T	Blood-specific
FAM162A	ses_cd	0.0372634	ns	0.0688207	0.975867	T/ILC	Other T/ILC	Proliferative T	Blood-specific
PMF1	ses_cd	0.0383064	ns	0.0691037	0.975867	T/ILC	Other T/ILC	Proliferative T	Blood-specific
FCRL6	ses_cd	-0.15641	ns	0.0693447	0.975867	T/ILC	Other T/ILC	Proliferative T	Blood-specific
COX16	ses_cd	0.0737589	ns	0.0694136	0.975867	T/ILC	Other T/ILC	Proliferative T	Blood-specific
GLTP	ses_cd	-0.0448174	ns	0.0695745	0.975867	T/ILC	Other T/ILC	Proliferative T	Blood-specific
RHBDD3	ses_cd	0.0704485	ns	0.0697227	0.975867	T/ILC	Other T/ILC	Proliferative T	Blood-specific
KNSTRN	ses_cd	0.0787849	ns	0.0697562	0.975867	T/ILC	Other T/ILC	Proliferative T	Blood-specific
KIAA0355	ses_cd	-0.0606461	ns	0.0700813	0.975867	T/ILC	Other T/ILC	Proliferative T	Blood-specific
EAF2	ses_cd	-0.0983875	ns	0.0701739	0.975867	T/ILC	Other T/ILC	Proliferative T	Blood-specific
KANSL1	ses_cd	-0.0396772	ns	0.070177	0.975867	T/ILC	Other T/ILC	Proliferative T	Blood-specific
TAF9	ses_cd	0.0437253	ns	0.0703158	0.975867	T/ILC	Other T/ILC	Proliferative T	Blood-specific
SYNRG	ses_cd	-0.0338975	ns	0.0704396	0.975867	T/ILC	Other T/ILC	Proliferative T	Blood-specific
FOXK1	ses_cd	-0.0427408	ns	0.0705929	0.975867	T/ILC	Other T/ILC	Proliferative T	Blood-specific
CMTR2	ses_cd	0.0634242	ns	0.0706047	0.975867	T/ILC	Other T/ILC	Proliferative T	Blood-specific
NDUFA1	ses_cd	0.0351414	ns	0.0710526	0.975867	T/ILC	Other T/ILC	Proliferative T	Blood-specific
DOCK3	ses_cd	0.141284	ns	0.0711269	0.975867	T/ILC	Other T/ILC	Proliferative T	Blood-specific
MT-ND4L	ses_cd	0.0521229	ns	0.0711678	0.975867	T/ILC	Other T/ILC	Proliferative T	Blood-specific
SUZ12	ses_cd	-0.0339643	ns	0.0711771	0.975867	T/ILC	Other T/ILC	Proliferative T	Blood-specific
RPS6KA2	ses_cd	0.125968	ns	0.0712844	0.975867	T/ILC	Other T/ILC	Proliferative T	Blood-specific
CARMIL1	ses_cd	-0.123332	ns	0.0713182	0.975867	T/ILC	Other T/ILC	Proliferative T	Blood-specific
HSPA14	ses_cd	-0.0836299	ns	0.0715782	0.975867	T/ILC	Other T/ILC	Proliferative T	Blood-specific
CHD2	ses_cd	-0.0374245	ns	0.0716399	0.975867	T/ILC	Other T/ILC	Proliferative T	Blood-specific
RPL38	ses_cd	0.0396742	ns	0.071693	0.975867	T/ILC	Other T/ILC	Proliferative T	Blood-specific
ROMO1	ses_cd	0.0420021	ns	0.0718828	0.975867	T/ILC	Other T/ILC	Proliferative T	Blood-specific
OFD1	ses_cd	-0.0407166	ns	0.0719828	0.975867	T/ILC	Other T/ILC	Proliferative T	Blood-specific
AC009093.2	ses_cd	-0.0524001	ns	0.0720864	0.975867	T/ILC	Other T/ILC	Proliferative T	Blood-specific
DUSP2	ses_cd	-0.092824	ns	0.0720927	0.975867	T/ILC	Other T/ILC	Proliferative T	Blood-specific
KCNMB4	ses_cd	-0.117497	ns	0.0721617	0.975867	T/ILC	Other T/ILC	Proliferative T	Blood-specific
SUGT1	ses_cd	0.0332419	ns	0.0722353	0.975867	T/ILC	Other T/ILC	Proliferative T	Blood-specific
ESD	ses_cd	0.0409633	ns	0.0723275	0.975867	T/ILC	Other T/ILC	Proliferative T	Blood-specific
ABCG1	ses_cd	-0.0911695	ns	0.0723466	0.975867	T/ILC	Other T/ILC	Proliferative T	Blood-specific
FLOT2	ses_cd	-0.0420193	ns	0.0724382	0.975867	T/ILC	Other T/ILC	Proliferative T	Blood-specific
TNFRSF4	ses_cd	0.134955	ns	0.0724757	0.975867	T/ILC	Other T/ILC	Proliferative T	Blood-specific
LCMT1	ses_cd	-0.0382783	ns	0.0724765	0.975867	T/ILC	Other T/ILC	Proliferative T	Blood-specific
AC006030.1	ses_cd	0.0737364	ns	0.0727135	0.975867	T/ILC	Other T/ILC	Proliferative T	Blood-specific
PHF19	ses_cd	0.0462731	ns	0.072767	0.975867	T/ILC	Other T/ILC	Proliferative T	Blood-specific
PSMB1	ses_cd	0.0381167	ns	0.0728042	0.975867	T/ILC	Other T/ILC	Proliferative T	Blood-specific
ARMH3	ses_cd	-0.0382226	ns	0.0728226	0.975867	T/ILC	Other T/ILC	Proliferative T	Blood-specific
HNRNPD	ses_cd	0.0311269	ns	0.0729433	0.975867	T/ILC	Other T/ILC	Proliferative T	Blood-specific
TAB3	ses_cd	-0.078261	ns	0.0731569	0.975867	T/ILC	Other T/ILC	Proliferative T	Blood-specific
AC017002.5	ses_cd	0.072647	ns	0.0731617	0.975867	T/ILC	Other T/ILC	Proliferative T	Blood-specific
REV1	ses_cd	-0.0490693	ns	0.0731727	0.975867	T/ILC	Other T/ILC	Proliferative T	Blood-specific
LRRC8C	ses_cd	0.0462504	ns	0.0731769	0.975867	T/ILC	Other T/ILC	Proliferative T	Blood-specific
FAM98A	ses_cd	0.0543138	ns	0.0732289	0.975867	T/ILC	Other T/ILC	Proliferative T	Blood-specific
PLA2G16	ses_cd	-0.100783	ns	0.0734485	0.975867	T/ILC	Other T/ILC	Proliferative T	Blood-specific
UBAP1	ses_cd	-0.0450374	ns	0.0735364	0.975867	T/ILC	Other T/ILC	Proliferative T	Blood-specific
NOB1	ses_cd	0.0406022	ns	0.0735638	0.975867	T/ILC	Other T/ILC	Proliferative T	Blood-specific
COX4I1	ses_cd	0.0288631	ns	0.0737048	0.975867	T/ILC	Other T/ILC	Proliferative T	Blood-specific
RNH1	ses_cd	0.0476143	ns	0.0737282	0.975867	T/ILC	Other T/ILC	Proliferative T	Blood-specific
RPL39L	ses_cd	0.0596613	ns	0.0737845	0.975867	T/ILC	Other T/ILC	Proliferative T	Blood-specific
COX17	ses_cd	0.0485043	ns	0.073878	0.975867	T/ILC	Other T/ILC	Proliferative T	Blood-specific
MDGA1	ses_cd	-0.151536	ns	0.073997	0.975867	T/ILC	Other T/ILC	Proliferative T	Blood-specific
TRIM47	ses_cd	0.0969075	ns	0.0740103	0.975867	T/ILC	Other T/ILC	Proliferative T	Blood-specific
TSC22D4	ses_cd	-0.0455026	ns	0.0740775	0.975867	T/ILC	Other T/ILC	Proliferative T	Blood-specific
WDR83	ses_cd	0.0608277	ns	0.0741329	0.975867	T/ILC	Other T/ILC	Proliferative T	Blood-specific
KIAA0232	ses_cd	-0.0505085	ns	0.0741421	0.975867	T/ILC	Other T/ILC	Proliferative T	Blood-specific
EIF5B	ses_cd	0.0333729	ns	0.0741999	0.975867	T/ILC	Other T/ILC	Proliferative T	Blood-specific
TADA2B	ses_cd	-0.0734954	ns	0.0743081	0.975867	T/ILC	Other T/ILC	Proliferative T	Blood-specific
PHLDB3	ses_cd	-0.100384	ns	0.0743676	0.975867	T/ILC	Other T/ILC	Proliferative T	Blood-specific
VDAC1	ses_cd	0.0337788	ns	0.0743692	0.975867	T/ILC	Other T/ILC	Proliferative T	Blood-specific
SAMD3	ses_cd	-0.0446039	ns	0.0744112	0.975867	T/ILC	Other T/ILC	Proliferative T	Blood-specific
POLR2J3-1	ses_cd	-0.0499558	ns	0.0744232	0.975867	T/ILC	Other T/ILC	Proliferative T	Blood-specific
DYNC1H1	ses_cd	-0.0394657	ns	0.0745309	0.975867	T/ILC	Other T/ILC	Proliferative T	Blood-specific
SLF1	ses_cd	-0.0622464	ns	0.074699	0.975867	T/ILC	Other T/ILC	Proliferative T	Blood-specific
BRMS1	ses_cd	0.0428232	ns	0.0747554	0.975867	T/ILC	Other T/ILC	Proliferative T	Blood-specific
GRHPR	ses_cd	0.0579926	ns	0.0748178	0.975867	T/ILC	Other T/ILC	Proliferative T	Blood-specific
COX7A2	ses_cd	0.0320032	ns	0.0748266	0.975867	T/ILC	Other T/ILC	Proliferative T	Blood-specific
RNF215	ses_cd	-0.099456	ns	0.0750442	0.975867	T/ILC	Other T/ILC	Proliferative T	Blood-specific
ZDHHC16	ses_cd	0.0598682	ns	0.0754606	0.975867	T/ILC	Other T/ILC	Proliferative T	Blood-specific
MAP3K8	ses_cd	-0.106161	ns	0.0757142	0.975867	T/ILC	Other T/ILC	Proliferative T	Blood-specific
TIMM8B	ses_cd	0.0403916	ns	0.075715	0.975867	T/ILC	Other T/ILC	Proliferative T	Blood-specific
SPSB1	ses_cd	0.0803959	ns	0.0758309	0.975867	T/ILC	Other T/ILC	Proliferative T	Blood-specific
ZNF16	ses_cd	-0.123047	ns	0.0758374	0.975867	T/ILC	Other T/ILC	Proliferative T	Blood-specific
GRAMD1A	ses_cd	-0.0459908	ns	0.0758848	0.975867	T/ILC	Other T/ILC	Proliferative T	Blood-specific
INTS13	ses_cd	0.0391858	ns	0.0759016	0.975867	T/ILC	Other T/ILC	Proliferative T	Blood-specific
C16orf74	ses_cd	-0.10967	ns	0.0760308	0.975867	T/ILC	Other T/ILC	Proliferative T	Blood-specific
STIM1	ses_cd	-0.0356259	ns	0.0760333	0.975867	T/ILC	Other T/ILC	Proliferative T	Blood-specific
C8orf33	ses_cd	0.0463973	ns	0.0761209	0.975867	T/ILC	Other T/ILC	Proliferative T	Blood-specific
HLA-DRB5	ses_cd	-0.192392	ns	0.0761613	0.975867	T/ILC	Other T/ILC	Proliferative T	Blood-specific
WASL	ses_cd	0.0503009	ns	0.076276	0.975867	T/ILC	Other T/ILC	Proliferative T	Blood-specific
USP9Y	ses_cd	-0.066803	ns	0.0762889	0.975867	T/ILC	Other T/ILC	Proliferative T	Blood-specific
NUDT1	ses_cd	0.0430795	ns	0.0764769	0.975867	T/ILC	Other T/ILC	Proliferative T	Blood-specific
SNX29	ses_cd	-0.0475975	ns	0.0764898	0.975867	T/ILC	Other T/ILC	Proliferative T	Blood-specific
AC092574.2	ses_cd	-0.107256	ns	0.0765131	0.975867	T/ILC	Other T/ILC	Proliferative T	Blood-specific
THAP4	ses_cd	-0.0643262	ns	0.0767708	0.975867	T/ILC	Other T/ILC	Proliferative T	Blood-specific
CDC123	ses_cd	0.0300834	ns	0.0767796	0.975867	T/ILC	Other T/ILC	Proliferative T	Blood-specific
NUP50	ses_cd	0.0362536	ns	0.0767854	0.975867	T/ILC	Other T/ILC	Proliferative T	Blood-specific
NBEAL1	ses_cd	-0.0549292	ns	0.0768793	0.975867	T/ILC	Other T/ILC	Proliferative T	Blood-specific
PAK1IP1	ses_cd	0.0591361	ns	0.0770678	0.975867	T/ILC	Other T/ILC	Proliferative T	Blood-specific
MRPL30	ses_cd	0.0626524	ns	0.0771006	0.975867	T/ILC	Other T/ILC	Proliferative T	Blood-specific
GBA	ses_cd	0.0627787	ns	0.0771023	0.975867	T/ILC	Other T/ILC	Proliferative T	Blood-specific
MAP4K4	ses_cd	-0.0356187	ns	0.0771055	0.975867	T/ILC	Other T/ILC	Proliferative T	Blood-specific
DIDO1	ses_cd	-0.0333557	ns	0.0772878	0.975867	T/ILC	Other T/ILC	Proliferative T	Blood-specific
SENP7	ses_cd	-0.0434812	ns	0.0773695	0.975867	T/ILC	Other T/ILC	Proliferative T	Blood-specific
ERI2	ses_cd	0.0818125	ns	0.0773819	0.975867	T/ILC	Other T/ILC	Proliferative T	Blood-specific
TNFSF12	ses_cd	-0.0880644	ns	0.0774704	0.975867	T/ILC	Other T/ILC	Proliferative T	Blood-specific
AP1B1	ses_cd	0.0525698	ns	0.0777912	0.975867	T/ILC	Other T/ILC	Proliferative T	Blood-specific
TESC	ses_cd	0.0738831	ns	0.0778079	0.975867	T/ILC	Other T/ILC	Proliferative T	Blood-specific
GPN3	ses_cd	0.057427	ns	0.0778482	0.975867	T/ILC	Other T/ILC	Proliferative T	Blood-specific
AC109587.1	ses_cd	0.0787815	ns	0.0779041	0.975867	T/ILC	Other T/ILC	Proliferative T	Blood-specific
CEP192	ses_cd	-0.0357695	ns	0.0779229	0.975867	T/ILC	Other T/ILC	Proliferative T	Blood-specific
CEP19	ses_cd	0.0777875	ns	0.0780012	0.975867	T/ILC	Other T/ILC	Proliferative T	Blood-specific
SETD5	ses_cd	-0.0345949	ns	0.0781627	0.975867	T/ILC	Other T/ILC	Proliferative T	Blood-specific
NDUFB1	ses_cd	0.0330557	ns	0.0782416	0.975867	T/ILC	Other T/ILC	Proliferative T	Blood-specific
CCM2	ses_cd	-0.0351322	ns	0.0783262	0.975867	T/ILC	Other T/ILC	Proliferative T	Blood-specific
KDELC2	ses_cd	-0.0911419	ns	0.0784757	0.975867	T/ILC	Other T/ILC	Proliferative T	Blood-specific
CHCHD7	ses_cd	0.0457681	ns	0.0784807	0.975867	T/ILC	Other T/ILC	Proliferative T	Blood-specific
GPAT4	ses_cd	-0.0594411	ns	0.0785247	0.975867	T/ILC	Other T/ILC	Proliferative T	Blood-specific
SNHG7	ses_cd	-0.046781	ns	0.07874	0.975867	T/ILC	Other T/ILC	Proliferative T	Blood-specific
TMEM160	ses_cd	0.0341916	ns	0.0789705	0.975867	T/ILC	Other T/ILC	Proliferative T	Blood-specific
MDH2	ses_cd	0.0345549	ns	0.078996	0.975867	T/ILC	Other T/ILC	Proliferative T	Blood-specific
RAP1A	ses_cd	-0.0349315	ns	0.0791744	0.975867	T/ILC	Other T/ILC	Proliferative T	Blood-specific
GPATCH4	ses_cd	0.0592511	ns	0.0793031	0.975867	T/ILC	Other T/ILC	Proliferative T	Blood-specific
EBNA1BP2	ses_cd	0.0566964	ns	0.0793849	0.975867	T/ILC	Other T/ILC	Proliferative T	Blood-specific
PPP1R15B	ses_cd	0.0634237	ns	0.079454	0.975867	T/ILC	Other T/ILC	Proliferative T	Blood-specific
USP4	ses_cd	-0.0410115	ns	0.0796099	0.975867	T/ILC	Other T/ILC	Proliferative T	Blood-specific
PIK3IP1-AS1	ses_cd	-0.0856233	ns	0.0801607	0.975867	T/ILC	Other T/ILC	Proliferative T	Blood-specific
COP1	ses_cd	-0.0286847	ns	0.0803634	0.975867	T/ILC	Other T/ILC	Proliferative T	Blood-specific
LIN7C	ses_cd	0.0529689	ns	0.0803793	0.975867	T/ILC	Other T/ILC	Proliferative T	Blood-specific
LMF2	ses_cd	-0.0615395	ns	0.080659	0.975867	T/ILC	Other T/ILC	Proliferative T	Blood-specific
PRDX2	ses_cd	0.0469515	ns	0.0807214	0.975867	T/ILC	Other T/ILC	Proliferative T	Blood-specific
PCED1B	ses_cd	-0.0390261	ns	0.080959	0.975867	T/ILC	Other T/ILC	Proliferative T	Blood-specific
TBC1D8	ses_cd	-0.107394	ns	0.0810704	0.975867	T/ILC	Other T/ILC	Proliferative T	Blood-specific
MRFAP1L1	ses_cd	-0.0392739	ns	0.0813235	0.975867	T/ILC	Other T/ILC	Proliferative T	Blood-specific
PHB	ses_cd	0.0466598	ns	0.0813869	0.975867	T/ILC	Other T/ILC	Proliferative T	Blood-specific
PLEKHM1	ses_cd	0.04879	ns	0.0814012	0.975867	T/ILC	Other T/ILC	Proliferative T	Blood-specific
POLR2K	ses_cd	0.0396695	ns	0.0814145	0.975867	T/ILC	Other T/ILC	Proliferative T	Blood-specific
TGOLN2	ses_cd	-0.0274727	ns	0.081493	0.975867	T/ILC	Other T/ILC	Proliferative T	Blood-specific
SGPL1	ses_cd	-0.0681884	ns	0.0815071	0.975867	T/ILC	Other T/ILC	Proliferative T	Blood-specific
BCKDK	ses_cd	-0.0695676	ns	0.0815926	0.975867	T/ILC	Other T/ILC	Proliferative T	Blood-specific
GALC	ses_cd	0.0574365	ns	0.0818737	0.975867	T/ILC	Other T/ILC	Proliferative T	Blood-specific
CAPRIN2	ses_cd	-0.0876952	ns	0.0822518	0.975867	T/ILC	Other T/ILC	Proliferative T	Blood-specific
ZDHHC12	ses_cd	0.0478816	ns	0.0826058	0.975867	T/ILC	Other T/ILC	Proliferative T	Blood-specific
COPS9	ses_cd	0.0317484	ns	0.0826788	0.975867	T/ILC	Other T/ILC	Proliferative T	Blood-specific
FRYL	ses_cd	-0.0271673	ns	0.0827122	0.975867	T/ILC	Other T/ILC	Proliferative T	Blood-specific
RAB27B	ses_cd	-0.139318	ns	0.0828883	0.975867	T/ILC	Other T/ILC	Proliferative T	Blood-specific
SYCE2	ses_cd	-0.0955102	ns	0.0831463	0.975867	T/ILC	Other T/ILC	Proliferative T	Blood-specific
BET1L	ses_cd	-0.0747793	ns	0.0831724	0.975867	T/ILC	Other T/ILC	Proliferative T	Blood-specific
STAG1	ses_cd	-0.0300824	ns	0.0832091	0.975867	T/ILC	Other T/ILC	Proliferative T	Blood-specific
NEU3	ses_cd	-0.0779004	ns	0.0832585	0.975867	T/ILC	Other T/ILC	Proliferative T	Blood-specific
ULK2	ses_cd	0.0894882	ns	0.0834255	0.975867	T/ILC	Other T/ILC	Proliferative T	Blood-specific
ZMYM4	ses_cd	-0.04575	ns	0.0835588	0.975867	T/ILC	Other T/ILC	Proliferative T	Blood-specific
MYEF2	ses_cd	0.0806858	ns	0.0836191	0.975867	T/ILC	Other T/ILC	Proliferative T	Blood-specific
TPD52	ses_cd	0.076546	ns	0.0836544	0.975867	T/ILC	Other T/ILC	Proliferative T	Blood-specific
SCRN3	ses_cd	0.0527465	ns	0.083674	0.975867	T/ILC	Other T/ILC	Proliferative T	Blood-specific
TRIM23	ses_cd	-0.0557351	ns	0.083752	0.975867	T/ILC	Other T/ILC	Proliferative T	Blood-specific
ALDH18A1	ses_cd	0.0603928	ns	0.0838146	0.975867	T/ILC	Other T/ILC	Proliferative T	Blood-specific
RBM17	ses_cd	0.0386141	ns	0.0838271	0.975867	T/ILC	Other T/ILC	Proliferative T	Blood-specific
CTNNA1	ses_cd	0.0789816	ns	0.0838778	0.975867	T/ILC	Other T/ILC	Proliferative T	Blood-specific
AKAP5	ses_cd	-0.120863	ns	0.0841476	0.975867	T/ILC	Other T/ILC	Proliferative T	Blood-specific
AC009690.2	ses_cd	-0.0868994	ns	0.0842216	0.975867	T/ILC	Other T/ILC	Proliferative T	Blood-specific
ERCC3	ses_cd	-0.0451512	ns	0.0842359	0.975867	T/ILC	Other T/ILC	Proliferative T	Blood-specific
CNOT11	ses_cd	0.0394969	ns	0.0842498	0.975867	T/ILC	Other T/ILC	Proliferative T	Blood-specific
STARD3	ses_cd	-0.0724329	ns	0.0844897	0.975867	T/ILC	Other T/ILC	Proliferative T	Blood-specific
SP2	ses_cd	-0.0544267	ns	0.0845261	0.975867	T/ILC	Other T/ILC	Proliferative T	Blood-specific
MAGED1	ses_cd	-0.0592175	ns	0.0846506	0.975867	T/ILC	Other T/ILC	Proliferative T	Blood-specific
ABHD12	ses_cd	-0.0481202	ns	0.0848338	0.975867	T/ILC	Other T/ILC	Proliferative T	Blood-specific
FRMD3	ses_cd	0.121677	ns	0.0848466	0.975867	T/ILC	Other T/ILC	Proliferative T	Blood-specific
AC079793.1	ses_cd	0.0743519	ns	0.0849252	0.975867	T/ILC	Other T/ILC	Proliferative T	Blood-specific
MLKL	ses_cd	-0.0575239	ns	0.0849399	0.975867	T/ILC	Other T/ILC	Proliferative T	Blood-specific
EPS15L1	ses_cd	-0.0425856	ns	0.0849776	0.975867	T/ILC	Other T/ILC	Proliferative T	Blood-specific
C20orf194	ses_cd	-0.0956014	ns	0.0850668	0.975867	T/ILC	Other T/ILC	Proliferative T	Blood-specific
IFFO2	ses_cd	0.0665356	ns	0.0850776	0.975867	T/ILC	Other T/ILC	Proliferative T	Blood-specific
SHMT2	ses_cd	-0.0477692	ns	0.0850805	0.975867	T/ILC	Other T/ILC	Proliferative T	Blood-specific
AP000311.1	ses_cd	0.0940945	ns	0.0851005	0.975867	T/ILC	Other T/ILC	Proliferative T	Blood-specific
AL683807.1	ses_cd	-0.0810726	ns	0.0851857	0.975867	T/ILC	Other T/ILC	Proliferative T	Blood-specific
KNOP1	ses_cd	0.0663886	ns	0.0852633	0.975867	T/ILC	Other T/ILC	Proliferative T	Blood-specific
IRAK1	ses_cd	0.0711937	ns	0.085344	0.975867	T/ILC	Other T/ILC	Proliferative T	Blood-specific
HSP90B1	ses_cd	0.045935	ns	0.0853738	0.975867	T/ILC	Other T/ILC	Proliferative T	Blood-specific
SEH1L	ses_cd	0.0542448	ns	0.0854074	0.975867	T/ILC	Other T/ILC	Proliferative T	Blood-specific
FAM98B	ses_cd	0.0470726	ns	0.0854103	0.975867	T/ILC	Other T/ILC	Proliferative T	Blood-specific
HIST1H4D	ses_cd	0.167845	ns	0.0855371	0.975867	T/ILC	Other T/ILC	Proliferative T	Blood-specific
ARHGAP26	ses_cd	-0.0487248	ns	0.085542	0.975867	T/ILC	Other T/ILC	Proliferative T	Blood-specific
CHID1	ses_cd	-0.0767884	ns	0.08555	0.975867	T/ILC	Other T/ILC	Proliferative T	Blood-specific
AL021368.2	ses_cd	-0.0763361	ns	0.0857207	0.975867	T/ILC	Other T/ILC	Proliferative T	Blood-specific
ZSWIM9	ses_cd	-0.0751089	ns	0.0858013	0.975867	T/ILC	Other T/ILC	Proliferative T	Blood-specific
UBR2	ses_cd	-0.0318466	ns	0.0858539	0.975867	T/ILC	Other T/ILC	Proliferative T	Blood-specific
NMI	ses_cd	0.0361929	ns	0.0858704	0.975867	T/ILC	Other T/ILC	Proliferative T	Blood-specific
HLA-DRB1	ses_cd	-0.0808528	ns	0.085872	0.975867	T/ILC	Other T/ILC	Proliferative T	Blood-specific
IL26	ses_cd	0.131472	ns	0.0858931	0.975867	T/ILC	Other T/ILC	Proliferative T	Blood-specific
MIR3681HG	ses_cd	-0.137165	ns	0.085994	0.975867	T/ILC	Other T/ILC	Proliferative T	Blood-specific
AL392172.1	ses_cd	0.0875826	ns	0.086214	0.975867	T/ILC	Other T/ILC	Proliferative T	Blood-specific
CCDC144A	ses_cd	-0.118459	ns	0.086221	0.975867	T/ILC	Other T/ILC	Proliferative T	Blood-specific
POU2F2	ses_cd	-0.0593394	ns	0.0862234	0.975867	T/ILC	Other T/ILC	Proliferative T	Blood-specific
TNFRSF18	ses_cd	0.147065	ns	0.0863173	0.975867	T/ILC	Other T/ILC	Proliferative T	Blood-specific
HIST1H2BI	ses_cd	0.12214	ns	0.0865995	0.975867	T/ILC	Other T/ILC	Proliferative T	Blood-specific
SLC9A7	ses_cd	-0.10044	ns	0.0866274	0.975867	T/ILC	Other T/ILC	Proliferative T	Blood-specific
IPO9	ses_cd	-0.043027	ns	0.0866737	0.975867	T/ILC	Other T/ILC	Proliferative T	Blood-specific
NTMT1	ses_cd	0.05483	ns	0.0867567	0.975867	T/ILC	Other T/ILC	Proliferative T	Blood-specific
WNK1	ses_cd	-0.0276086	ns	0.0867779	0.975867	T/ILC	Other T/ILC	Proliferative T	Blood-specific
NDUFB9	ses_cd	0.0310264	ns	0.0868502	0.975867	T/ILC	Other T/ILC	Proliferative T	Blood-specific
PRKX	ses_cd	-0.039745	ns	0.0868573	0.975867	T/ILC	Other T/ILC	Proliferative T	Blood-specific
GNAO1	ses_cd	-0.136515	ns	0.0871361	0.975867	T/ILC	Other T/ILC	Proliferative T	Blood-specific
AFF1	ses_cd	-0.0373579	ns	0.0872344	0.975867	T/ILC	Other T/ILC	Proliferative T	Blood-specific
SAMM50	ses_cd	0.0362225	ns	0.0873364	0.975867	T/ILC	Other T/ILC	Proliferative T	Blood-specific
TIPRL	ses_cd	0.0334882	ns	0.0874367	0.975867	T/ILC	Other T/ILC	Proliferative T	Blood-specific
TMED4	ses_cd	-0.0413454	ns	0.0878221	0.975867	T/ILC	Other T/ILC	Proliferative T	Blood-specific
MANF	ses_cd	0.0563037	ns	0.0879085	0.975867	T/ILC	Other T/ILC	Proliferative T	Blood-specific
BCL2	ses_cd	-0.0664846	ns	0.0879633	0.975867	T/ILC	Other T/ILC	Proliferative T	Blood-specific
PRSS23	ses_cd	-0.129047	ns	0.0881622	0.975867	T/ILC	Other T/ILC	Proliferative T	Blood-specific
NT5M	ses_cd	-0.100275	ns	0.0881781	0.975867	T/ILC	Other T/ILC	Proliferative T	Blood-specific
TANGO2	ses_cd	-0.0453044	ns	0.0881801	0.975867	T/ILC	Other T/ILC	Proliferative T	Blood-specific
ATRN	ses_cd	-0.0646169	ns	0.0883354	0.975867	T/ILC	Other T/ILC	Proliferative T	Blood-specific
FAM117B	ses_cd	-0.087008	ns	0.0883479	0.975867	T/ILC	Other T/ILC	Proliferative T	Blood-specific
PTPRK	ses_cd	-0.10204	ns	0.0883774	0.975867	T/ILC	Other T/ILC	Proliferative T	Blood-specific
TNPO2	ses_cd	-0.0530442	ns	0.0884472	0.975867	T/ILC	Other T/ILC	Proliferative T	Blood-specific
FUK	ses_cd	0.0905897	ns	0.0890829	0.975867	T/ILC	Other T/ILC	Proliferative T	Blood-specific
TXNIP	ses_cd	-0.0469416	ns	0.0891063	0.975867	T/ILC	Other T/ILC	Proliferative T	Blood-specific
TM9SF3	ses_cd	0.0316887	ns	0.0891691	0.975867	T/ILC	Other T/ILC	Proliferative T	Blood-specific
IFT80	ses_cd	0.0759654	ns	0.0892162	0.975867	T/ILC	Other T/ILC	Proliferative T	Blood-specific
METTL26	ses_cd	0.0414264	ns	0.0894185	0.975867	T/ILC	Other T/ILC	Proliferative T	Blood-specific
JPT1	ses_cd	0.0461139	ns	0.0894278	0.975867	T/ILC	Other T/ILC	Proliferative T	Blood-specific
AC138150.1	ses_cd	-0.0667157	ns	0.0894289	0.975867	T/ILC	Other T/ILC	Proliferative T	Blood-specific
SPDYE3	ses_cd	0.0897536	ns	0.0895872	0.975867	T/ILC	Other T/ILC	Proliferative T	Blood-specific
NT5DC2	ses_cd	0.10614	ns	0.0896755	0.975867	T/ILC	Other T/ILC	Proliferative T	Blood-specific
MARF1	ses_cd	-0.0404863	ns	0.0898086	0.975867	T/ILC	Other T/ILC	Proliferative T	Blood-specific
NDUFB4	ses_cd	0.0329848	ns	0.0901564	0.975867	T/ILC	Other T/ILC	Proliferative T	Blood-specific
HERC3	ses_cd	-0.0671455	ns	0.0902659	0.975867	T/ILC	Other T/ILC	Proliferative T	Blood-specific
FLT3LG	ses_cd	-0.071501	ns	0.0903241	0.975867	T/ILC	Other T/ILC	Proliferative T	Blood-specific
TCEAL4	ses_cd	0.104353	ns	0.0903709	0.975867	T/ILC	Other T/ILC	Proliferative T	Blood-specific
ZFAND2B	ses_cd	-0.0528107	ns	0.0904757	0.975867	T/ILC	Other T/ILC	Proliferative T	Blood-specific
HPCAL1	ses_cd	-0.0412134	ns	0.0904902	0.975867	T/ILC	Other T/ILC	Proliferative T	Blood-specific
AC092535.3	ses_cd	-0.139271	ns	0.0905526	0.975867	T/ILC	Other T/ILC	Proliferative T	Blood-specific
SPPL3	ses_cd	-0.0398456	ns	0.0906566	0.975867	T/ILC	Other T/ILC	Proliferative T	Blood-specific
STXBP4	ses_cd	-0.06475	ns	0.0906821	0.975867	T/ILC	Other T/ILC	Proliferative T	Blood-specific
PISD	ses_cd	-0.061156	ns	0.090709	0.975867	T/ILC	Other T/ILC	Proliferative T	Blood-specific
MRPL13	ses_cd	0.0344214	ns	0.0907793	0.975867	T/ILC	Other T/ILC	Proliferative T	Blood-specific
MFAP1	ses_cd	0.0415207	ns	0.0909411	0.975867	T/ILC	Other T/ILC	Proliferative T	Blood-specific
CCL4	ses_cd	-0.1641	ns	0.0909562	0.975867	T/ILC	Other T/ILC	Proliferative T	Blood-specific
PSMB2	ses_cd	0.0331941	ns	0.0911357	0.975867	T/ILC	Other T/ILC	Proliferative T	Blood-specific
TKT	ses_cd	0.0407359	ns	0.09135	0.975867	T/ILC	Other T/ILC	Proliferative T	Blood-specific
ATXN10	ses_cd	-0.0312717	ns	0.0914141	0.975867	T/ILC	Other T/ILC	Proliferative T	Blood-specific
SH2D2A	ses_cd	0.0513651	ns	0.0914891	0.975867	T/ILC	Other T/ILC	Proliferative T	Blood-specific
GPD2	ses_cd	0.0489075	ns	0.0915444	0.975867	T/ILC	Other T/ILC	Proliferative T	Blood-specific
C3orf62	ses_cd	-0.0794567	ns	0.0915729	0.975867	T/ILC	Other T/ILC	Proliferative T	Blood-specific
CTDSPL2	ses_cd	-0.0319758	ns	0.0917908	0.975867	T/ILC	Other T/ILC	Proliferative T	Blood-specific
MRPL32	ses_cd	0.0402242	ns	0.0918012	0.975867	T/ILC	Other T/ILC	Proliferative T	Blood-specific
TPST2	ses_cd	-0.0573822	ns	0.0920054	0.975867	T/ILC	Other T/ILC	Proliferative T	Blood-specific
DHTKD1	ses_cd	0.075687	ns	0.0920127	0.975867	T/ILC	Other T/ILC	Proliferative T	Blood-specific
CLSTN1	ses_cd	-0.0380439	ns	0.0920556	0.975867	T/ILC	Other T/ILC	Proliferative T	Blood-specific
HDAC6	ses_cd	0.0772224	ns	0.0922858	0.975867	T/ILC	Other T/ILC	Proliferative T	Blood-specific
MARCH5	ses_cd	-0.0425248	ns	0.092314	0.975867	T/ILC	Other T/ILC	Proliferative T	Blood-specific
RANBP9	ses_cd	-0.0327054	ns	0.0923801	0.975867	T/ILC	Other T/ILC	Proliferative T	Blood-specific
PARP16	ses_cd	-0.0603209	ns	0.0925278	0.975867	T/ILC	Other T/ILC	Proliferative T	Blood-specific
NSD1	ses_cd	-0.0283891	ns	0.0925403	0.975867	T/ILC	Other T/ILC	Proliferative T	Blood-specific
ATP6V1E1	ses_cd	0.0321482	ns	0.0925753	0.975867	T/ILC	Other T/ILC	Proliferative T	Blood-specific
GGA3	ses_cd	0.0432015	ns	0.0926495	0.975867	T/ILC	Other T/ILC	Proliferative T	Blood-specific
FIS1	ses_cd	0.029272	ns	0.0928188	0.975867	T/ILC	Other T/ILC	Proliferative T	Blood-specific
ACACA	ses_cd	-0.0516897	ns	0.0928455	0.975867	T/ILC	Other T/ILC	Proliferative T	Blood-specific
SNAPC5	ses_cd	0.0544628	ns	0.0929693	0.975867	T/ILC	Other T/ILC	Proliferative T	Blood-specific
PABPN1	ses_cd	0.0310768	ns	0.093189	0.975867	T/ILC	Other T/ILC	Proliferative T	Blood-specific
PLCB1	ses_cd	-0.167736	ns	0.0932012	0.975867	T/ILC	Other T/ILC	Proliferative T	Blood-specific
ATP5MC3	ses_cd	0.0335183	ns	0.0933244	0.975867	T/ILC	Other T/ILC	Proliferative T	Blood-specific
BCCIP	ses_cd	0.0423741	ns	0.0934901	0.975867	T/ILC	Other T/ILC	Proliferative T	Blood-specific
NUGGC	ses_cd	-0.136061	ns	0.0935579	0.975867	T/ILC	Other T/ILC	Proliferative T	Blood-specific
ZNF354C	ses_cd	0.0857315	ns	0.0935741	0.975867	T/ILC	Other T/ILC	Proliferative T	Blood-specific
DLG1	ses_cd	-0.0323375	ns	0.0937578	0.975867	T/ILC	Other T/ILC	Proliferative T	Blood-specific
EML5	ses_cd	-0.107485	ns	0.0937733	0.975867	T/ILC	Other T/ILC	Proliferative T	Blood-specific
ARID1A	ses_cd	-0.0316697	ns	0.0938044	0.975867	T/ILC	Other T/ILC	Proliferative T	Blood-specific
LRRC42	ses_cd	-0.062566	ns	0.0938343	0.975867	T/ILC	Other T/ILC	Proliferative T	Blood-specific
SLC35F2	ses_cd	0.0719558	ns	0.0938373	0.975867	T/ILC	Other T/ILC	Proliferative T	Blood-specific
PACS1	ses_cd	-0.0428989	ns	0.0938412	0.975867	T/ILC	Other T/ILC	Proliferative T	Blood-specific
UBE2L3	ses_cd	0.0257407	ns	0.0939152	0.975867	T/ILC	Other T/ILC	Proliferative T	Blood-specific
ADK	ses_cd	-0.0334836	ns	0.0939328	0.975867	T/ILC	Other T/ILC	Proliferative T	Blood-specific
TMX3	ses_cd	0.0350202	ns	0.0941361	0.975867	T/ILC	Other T/ILC	Proliferative T	Blood-specific
NT5C	ses_cd	0.0390579	ns	0.0941567	0.975867	T/ILC	Other T/ILC	Proliferative T	Blood-specific
MRPL4	ses_cd	0.0378276	ns	0.0943059	0.975867	T/ILC	Other T/ILC	Proliferative T	Blood-specific
EHBP1	ses_cd	-0.0480346	ns	0.0943314	0.975867	T/ILC	Other T/ILC	Proliferative T	Blood-specific
TRMT10A	ses_cd	0.0585383	ns	0.0943518	0.975867	T/ILC	Other T/ILC	Proliferative T	Blood-specific
PDXDC1	ses_cd	0.0354524	ns	0.0945298	0.975867	T/ILC	Other T/ILC	Proliferative T	Blood-specific
SMIM37	ses_cd	0.040134	ns	0.0945535	0.975867	T/ILC	Other T/ILC	Proliferative T	Blood-specific
PPIB	ses_cd	0.0363257	ns	0.0946124	0.975867	T/ILC	Other T/ILC	Proliferative T	Blood-specific
NR1D2	ses_cd	-0.0612059	ns	0.0949993	0.975867	T/ILC	Other T/ILC	Proliferative T	Blood-specific
WDTC1	ses_cd	-0.0504725	ns	0.0950889	0.975867	T/ILC	Other T/ILC	Proliferative T	Blood-specific
EIF2B5	ses_cd	0.0546657	ns	0.0951834	0.975867	T/ILC	Other T/ILC	Proliferative T	Blood-specific
STARD7	ses_cd	0.0389741	ns	0.0952247	0.975867	T/ILC	Other T/ILC	Proliferative T	Blood-specific
RASA1	ses_cd	-0.0326043	ns	0.0953524	0.975867	T/ILC	Other T/ILC	Proliferative T	Blood-specific
MED25	ses_cd	0.0457682	ns	0.095613	0.975867	T/ILC	Other T/ILC	Proliferative T	Blood-specific
USP49	ses_cd	0.0722149	ns	0.0956967	0.975867	T/ILC	Other T/ILC	Proliferative T	Blood-specific
ANKRD52	ses_cd	0.0695692	ns	0.0957509	0.975867	T/ILC	Other T/ILC	Proliferative T	Blood-specific
LYL1	ses_cd	0.100131	ns	0.0957967	0.975867	T/ILC	Other T/ILC	Proliferative T	Blood-specific
ZNF337	ses_cd	-0.062851	ns	0.0958435	0.975867	T/ILC	Other T/ILC	Proliferative T	Blood-specific
LRRC37A2	ses_cd	-0.064106	ns	0.0958659	0.975867	T/ILC	Other T/ILC	Proliferative T	Blood-specific
INO80D	ses_cd	-0.0359628	ns	0.0958753	0.975867	T/ILC	Other T/ILC	Proliferative T	Blood-specific
PDXK	ses_cd	-0.0517798	ns	0.0958883	0.975867	T/ILC	Other T/ILC	Proliferative T	Blood-specific
ATP1A1	ses_cd	0.0300358	ns	0.0959995	0.975867	T/ILC	Other T/ILC	Proliferative T	Blood-specific
CD3E	ses_cd	-0.0245744	ns	0.0963644	0.975867	T/ILC	Other T/ILC	Proliferative T	Blood-specific
DYRK4	ses_cd	-0.0762072	ns	0.0964472	0.975867	T/ILC	Other T/ILC	Proliferative T	Blood-specific
POLR1B	ses_cd	0.0631446	ns	0.0965301	0.975867	T/ILC	Other T/ILC	Proliferative T	Blood-specific
ABHD13	ses_cd	0.057529	ns	0.0967853	0.975867	T/ILC	Other T/ILC	Proliferative T	Blood-specific
CCZ1	ses_cd	-0.0417448	ns	0.0968138	0.975867	T/ILC	Other T/ILC	Proliferative T	Blood-specific
CTU1	ses_cd	0.0610546	ns	0.0971297	0.975867	T/ILC	Other T/ILC	Proliferative T	Blood-specific
VAPB	ses_cd	-0.0394307	ns	0.0971309	0.975867	T/ILC	Other T/ILC	Proliferative T	Blood-specific
EMC8	ses_cd	-0.0434975	ns	0.0971563	0.975867	T/ILC	Other T/ILC	Proliferative T	Blood-specific
Z94721.1	ses_cd	-0.0544581	ns	0.0972836	0.975867	T/ILC	Other T/ILC	Proliferative T	Blood-specific
ENY2	ses_cd	0.0350385	ns	0.0973108	0.975867	T/ILC	Other T/ILC	Proliferative T	Blood-specific
CCDC25	ses_cd	0.03611	ns	0.0975955	0.975867	T/ILC	Other T/ILC	Proliferative T	Blood-specific
ATF6B	ses_cd	-0.0395073	ns	0.0976121	0.975867	T/ILC	Other T/ILC	Proliferative T	Blood-specific
IMMT	ses_cd	-0.0374444	ns	0.0976796	0.975867	T/ILC	Other T/ILC	Proliferative T	Blood-specific
PPP3CA	ses_cd	-0.051103	ns	0.0977342	0.975867	T/ILC	Other T/ILC	Proliferative T	Blood-specific
DNASE1	ses_cd	-0.0473641	ns	0.097781	0.975867	T/ILC	Other T/ILC	Proliferative T	Blood-specific
UBA5	ses_cd	0.0456884	ns	0.0977932	0.975867	T/ILC	Other T/ILC	Proliferative T	Blood-specific
LINC00539	ses_cd	-0.108389	ns	0.0979272	0.975867	T/ILC	Other T/ILC	Proliferative T	Blood-specific
MRPL14	ses_cd	0.0387407	ns	0.0980127	0.975867	T/ILC	Other T/ILC	Proliferative T	Blood-specific
TERF1	ses_cd	-0.03215	ns	0.0981391	0.975867	T/ILC	Other T/ILC	Proliferative T	Blood-specific
DGCR2	ses_cd	-0.0409742	ns	0.0981712	0.975867	T/ILC	Other T/ILC	Proliferative T	Blood-specific
ALKBH4	ses_cd	0.0623451	ns	0.0982214	0.975867	T/ILC	Other T/ILC	Proliferative T	Blood-specific
TPGS2	ses_cd	0.0387905	ns	0.0982662	0.975867	T/ILC	Other T/ILC	Proliferative T	Blood-specific
NAT9	ses_cd	0.0816773	ns	0.098384	0.975867	T/ILC	Other T/ILC	Proliferative T	Blood-specific
PFKFB3	ses_cd	0.0575063	ns	0.0984685	0.975867	T/ILC	Other T/ILC	Proliferative T	Blood-specific
NFATC3	ses_cd	-0.0319979	ns	0.0984904	0.975867	T/ILC	Other T/ILC	Proliferative T	Blood-specific
MGAT2	ses_cd	0.0518669	ns	0.0984995	0.975867	T/ILC	Other T/ILC	Proliferative T	Blood-specific
TMEM186	ses_cd	0.0763314	ns	0.0985012	0.975867	T/ILC	Other T/ILC	Proliferative T	Blood-specific
NOP14	ses_cd	0.048056	ns	0.0986525	0.975867	T/ILC	Other T/ILC	Proliferative T	Blood-specific
CLIP1	ses_cd	-0.0329658	ns	0.0986713	0.975867	T/ILC	Other T/ILC	Proliferative T	Blood-specific
KDELR2	ses_cd	0.0460942	ns	0.0987155	0.975867	T/ILC	Other T/ILC	Proliferative T	Blood-specific
LEF1	ses_cd	-0.047797	ns	0.0987843	0.975867	T/ILC	Other T/ILC	Proliferative T	Blood-specific
SPCS3	ses_cd	0.0399263	ns	0.0989125	0.975867	T/ILC	Other T/ILC	Proliferative T	Blood-specific
SIRT6	ses_cd	0.0580836	ns	0.0990979	0.975867	T/ILC	Other T/ILC	Proliferative T	Blood-specific
CCNB1	ses_cd	0.0878971	ns	0.0992093	0.975867	T/ILC	Other T/ILC	Proliferative T	Blood-specific
KAT2B	ses_cd	-0.0426453	ns	0.0992649	0.975867	T/ILC	Other T/ILC	Proliferative T	Blood-specific
CNKSR2	ses_cd	-0.0851156	ns	0.0996359	0.975867	T/ILC	Other T/ILC	Proliferative T	Blood-specific
HIST1H4E	ses_cd	0.116922	ns	0.0999337	0.975867	T/ILC	Other T/ILC	Proliferative T	Blood-specific
SDHAF1	ses_cd	0.0544491	ns	0.10008	0.975867	T/ILC	Other T/ILC	Proliferative T	Blood-specific
NEMF	ses_cd	-0.0262291	ns	0.100094	0.975867	T/ILC	Other T/ILC	Proliferative T	Blood-specific
HMGN5	ses_cd	0.106597	ns	0.100123	0.975867	T/ILC	Other T/ILC	Proliferative T	Blood-specific
SYNPO2	ses_cd	0.0943241	ns	0.100134	0.975867	T/ILC	Other T/ILC	Proliferative T	Blood-specific
NUDT15	ses_cd	0.0666264	ns	0.100167	0.975867	T/ILC	Other T/ILC	Proliferative T	Blood-specific
CYSTM1	ses_cd	0.0497734	ns	0.10027	0.975867	T/ILC	Other T/ILC	Proliferative T	Blood-specific
POP5	ses_cd	0.0599604	ns	0.100407	0.975867	T/ILC	Other T/ILC	Proliferative T	Blood-specific
SLFN12	ses_cd	0.078713	ns	0.100544	0.975867	T/ILC	Other T/ILC	Proliferative T	Blood-specific
WRNIP1	ses_cd	-0.0435334	ns	0.100697	0.975867	T/ILC	Other T/ILC	Proliferative T	Blood-specific
AC008731.1	ses_cd	-0.0771764	ns	0.100772	0.975867	T/ILC	Other T/ILC	Proliferative T	Blood-specific
METAP1	ses_cd	0.0358027	ns	0.101085	0.975867	T/ILC	Other T/ILC	Proliferative T	Blood-specific
RPP25L	ses_cd	0.0499079	ns	0.101091	0.975867	T/ILC	Other T/ILC	Proliferative T	Blood-specific
ARHGEF3	ses_cd	-0.032879	ns	0.101115	0.975867	T/ILC	Other T/ILC	Proliferative T	Blood-specific
C9orf40	ses_cd	0.0665044	ns	0.101289	0.975867	T/ILC	Other T/ILC	Proliferative T	Blood-specific
BLVRA	ses_cd	0.0441121	ns	0.101595	0.975867	T/ILC	Other T/ILC	Proliferative T	Blood-specific
FAM118A	ses_cd	0.0623125	ns	0.101729	0.975867	T/ILC	Other T/ILC	Proliferative T	Blood-specific
P2RY10	ses_cd	-0.0470386	ns	0.101877	0.975867	T/ILC	Other T/ILC	Proliferative T	Blood-specific
TMEM115	ses_cd	-0.0772533	ns	0.101918	0.975867	T/ILC	Other T/ILC	Proliferative T	Blood-specific
RNF169	ses_cd	-0.0313667	ns	0.102002	0.975867	T/ILC	Other T/ILC	Proliferative T	Blood-specific
DHX37	ses_cd	0.0664489	ns	0.10203	0.975867	T/ILC	Other T/ILC	Proliferative T	Blood-specific
SCFD1	ses_cd	-0.0302418	ns	0.102036	0.975867	T/ILC	Other T/ILC	Proliferative T	Blood-specific
CUX1	ses_cd	-0.042864	ns	0.102162	0.975867	T/ILC	Other T/ILC	Proliferative T	Blood-specific
RABGGTB	ses_cd	0.0495295	ns	0.102429	0.975867	T/ILC	Other T/ILC	Proliferative T	Blood-specific
KIF13B	ses_cd	-0.0440644	ns	0.102554	0.975867	T/ILC	Other T/ILC	Proliferative T	Blood-specific
STK4	ses_cd	-0.0262559	ns	0.102662	0.975867	T/ILC	Other T/ILC	Proliferative T	Blood-specific
AC137767.1	ses_cd	0.0728462	ns	0.102686	0.975867	T/ILC	Other T/ILC	Proliferative T	Blood-specific
PITRM1	ses_cd	0.0714133	ns	0.102892	0.975867	T/ILC	Other T/ILC	Proliferative T	Blood-specific
PAICS	ses_cd	0.0553373	ns	0.102893	0.975867	T/ILC	Other T/ILC	Proliferative T	Blood-specific
ZNF146	ses_cd	-0.0328155	ns	0.102939	0.975867	T/ILC	Other T/ILC	Proliferative T	Blood-specific
PPT1	ses_cd	0.0486448	ns	0.102961	0.975867	T/ILC	Other T/ILC	Proliferative T	Blood-specific
YIPF3	ses_cd	-0.0385225	ns	0.103238	0.975867	T/ILC	Other T/ILC	Proliferative T	Blood-specific
AC009318.1	ses_cd	-0.0870432	ns	0.103294	0.975867	T/ILC	Other T/ILC	Proliferative T	Blood-specific
KRT10	ses_cd	0.0327344	ns	0.103418	0.975867	T/ILC	Other T/ILC	Proliferative T	Blood-specific
HLA-F	ses_cd	0.0312317	ns	0.103443	0.975867	T/ILC	Other T/ILC	Proliferative T	Blood-specific
AKAP9	ses_cd	-0.0266909	ns	0.103553	0.975867	T/ILC	Other T/ILC	Proliferative T	Blood-specific
NDUFAF6	ses_cd	-0.0421814	ns	0.103718	0.975867	T/ILC	Other T/ILC	Proliferative T	Blood-specific
BDNF-AS	ses_cd	0.102534	ns	0.103731	0.975867	T/ILC	Other T/ILC	Proliferative T	Blood-specific
SLC35G1	ses_cd	-0.0801308	ns	0.103746	0.975867	T/ILC	Other T/ILC	Proliferative T	Blood-specific
CPNE8	ses_cd	-0.0944209	ns	0.103776	0.975867	T/ILC	Other T/ILC	Proliferative T	Blood-specific
PRKACB	ses_cd	-0.0284594	ns	0.103808	0.975867	T/ILC	Other T/ILC	Proliferative T	Blood-specific
CLPTM1	ses_cd	0.0447044	ns	0.103903	0.975867	T/ILC	Other T/ILC	Proliferative T	Blood-specific
YIPF5	ses_cd	0.0389975	ns	0.103973	0.975867	T/ILC	Other T/ILC	Proliferative T	Blood-specific
XRRA1	ses_cd	-0.0607965	ns	0.104381	0.975867	T/ILC	Other T/ILC	Proliferative T	Blood-specific
GTF2A2	ses_cd	0.0339329	ns	0.104511	0.975867	T/ILC	Other T/ILC	Proliferative T	Blood-specific
ZNF683	ses_cd	-0.169192	ns	0.104566	0.975867	T/ILC	Other T/ILC	Proliferative T	Blood-specific
DLEU2	ses_cd	-0.0342351	ns	0.104762	0.975867	T/ILC	Other T/ILC	Proliferative T	Blood-specific
ZNF189	ses_cd	0.0688325	ns	0.10482	0.975867	T/ILC	Other T/ILC	Proliferative T	Blood-specific
PRELID1	ses_cd	0.0409249	ns	0.104953	0.975867	T/ILC	Other T/ILC	Proliferative T	Blood-specific
ANP32A	ses_cd	0.0270195	ns	0.105255	0.975867	T/ILC	Other T/ILC	Proliferative T	Blood-specific
SWT1	ses_cd	-0.084742	ns	0.105275	0.975867	T/ILC	Other T/ILC	Proliferative T	Blood-specific
BOLA2B	ses_cd	0.0647136	ns	0.105423	0.975867	T/ILC	Other T/ILC	Proliferative T	Blood-specific
SBNO1	ses_cd	-0.033134	ns	0.105428	0.975867	T/ILC	Other T/ILC	Proliferative T	Blood-specific
USP19	ses_cd	0.0721716	ns	0.105499	0.975867	T/ILC	Other T/ILC	Proliferative T	Blood-specific
CCDC65	ses_cd	0.0761067	ns	0.105546	0.975867	T/ILC	Other T/ILC	Proliferative T	Blood-specific
AL157938.2	ses_cd	0.0551962	ns	0.105593	0.975867	T/ILC	Other T/ILC	Proliferative T	Blood-specific
ZNF546	ses_cd	0.0756409	ns	0.105621	0.975867	T/ILC	Other T/ILC	Proliferative T	Blood-specific
ZBED5	ses_cd	0.0474263	ns	0.105635	0.975867	T/ILC	Other T/ILC	Proliferative T	Blood-specific
NUP37	ses_cd	0.0404274	ns	0.10566	0.975867	T/ILC	Other T/ILC	Proliferative T	Blood-specific
DOCK11	ses_cd	-0.0279319	ns	0.105669	0.975867	T/ILC	Other T/ILC	Proliferative T	Blood-specific
DAP3	ses_cd	-0.0289655	ns	0.105696	0.975867	T/ILC	Other T/ILC	Proliferative T	Blood-specific
CHMP3	ses_cd	0.0447686	ns	0.105863	0.975867	T/ILC	Other T/ILC	Proliferative T	Blood-specific
TEN1	ses_cd	0.0599008	ns	0.105896	0.975867	T/ILC	Other T/ILC	Proliferative T	Blood-specific
RANBP10	ses_cd	-0.0594237	ns	0.106074	0.975867	T/ILC	Other T/ILC	Proliferative T	Blood-specific
ATP6AP1	ses_cd	-0.0510258	ns	0.106114	0.975867	T/ILC	Other T/ILC	Proliferative T	Blood-specific
C3orf38	ses_cd	-0.037861	ns	0.106445	0.975867	T/ILC	Other T/ILC	Proliferative T	Blood-specific
NFU1	ses_cd	0.048169	ns	0.106537	0.975867	T/ILC	Other T/ILC	Proliferative T	Blood-specific
ATG101	ses_cd	0.0519969	ns	0.106621	0.975867	T/ILC	Other T/ILC	Proliferative T	Blood-specific
SH3GL1	ses_cd	-0.0457791	ns	0.1067	0.975867	T/ILC	Other T/ILC	Proliferative T	Blood-specific
TMIGD2	ses_cd	0.107154	ns	0.106916	0.975867	T/ILC	Other T/ILC	Proliferative T	Blood-specific
HECTD1	ses_cd	-0.0287478	ns	0.106962	0.975867	T/ILC	Other T/ILC	Proliferative T	Blood-specific
HNRNPA1	ses_cd	0.0281864	ns	0.107232	0.975867	T/ILC	Other T/ILC	Proliferative T	Blood-specific
ATP2B1-AS1	ses_cd	-0.0903107	ns	0.107241	0.975867	T/ILC	Other T/ILC	Proliferative T	Blood-specific
COPS5	ses_cd	0.0348205	ns	0.107288	0.975867	T/ILC	Other T/ILC	Proliferative T	Blood-specific
PPP6R2	ses_cd	-0.0317591	ns	0.107357	0.975867	T/ILC	Other T/ILC	Proliferative T	Blood-specific
MRPL17	ses_cd	0.0442608	ns	0.107363	0.975867	T/ILC	Other T/ILC	Proliferative T	Blood-specific
RBM7	ses_cd	-0.0596737	ns	0.107392	0.975867	T/ILC	Other T/ILC	Proliferative T	Blood-specific
GBA2	ses_cd	-0.070707	ns	0.107411	0.975867	T/ILC	Other T/ILC	Proliferative T	Blood-specific
MAGI1	ses_cd	0.115487	ns	0.107598	0.975867	T/ILC	Other T/ILC	Proliferative T	Blood-specific
GINS3	ses_cd	0.0813685	ns	0.107605	0.975867	T/ILC	Other T/ILC	Proliferative T	Blood-specific
SLC10A3	ses_cd	-0.0834065	ns	0.107642	0.975867	T/ILC	Other T/ILC	Proliferative T	Blood-specific
TMEM250	ses_cd	0.0483307	ns	0.107644	0.975867	T/ILC	Other T/ILC	Proliferative T	Blood-specific
BMPR2	ses_cd	-0.0700986	ns	0.107703	0.975867	T/ILC	Other T/ILC	Proliferative T	Blood-specific
ZNF593	ses_cd	0.0610517	ns	0.107811	0.975867	T/ILC	Other T/ILC	Proliferative T	Blood-specific
FBXL6	ses_cd	-0.0771624	ns	0.107855	0.975867	T/ILC	Other T/ILC	Proliferative T	Blood-specific
WDR61	ses_cd	-0.0388081	ns	0.107857	0.975867	T/ILC	Other T/ILC	Proliferative T	Blood-specific
CCDC30	ses_cd	-0.0858701	ns	0.107878	0.975867	T/ILC	Other T/ILC	Proliferative T	Blood-specific
ARRDC2	ses_cd	-0.0618488	ns	0.107885	0.975867	T/ILC	Other T/ILC	Proliferative T	Blood-specific
GSS	ses_cd	0.051995	ns	0.107917	0.975867	T/ILC	Other T/ILC	Proliferative T	Blood-specific
U2SURP	ses_cd	0.0260569	ns	0.107958	0.975867	T/ILC	Other T/ILC	Proliferative T	Blood-specific
FAM200A	ses_cd	0.0749679	ns	0.108091	0.975867	T/ILC	Other T/ILC	Proliferative T	Blood-specific
POLR2L	ses_cd	0.0352258	ns	0.108117	0.975867	T/ILC	Other T/ILC	Proliferative T	Blood-specific
SEL1L3	ses_cd	-0.0453908	ns	0.108168	0.975867	T/ILC	Other T/ILC	Proliferative T	Blood-specific
HSCB	ses_cd	-0.0575477	ns	0.108238	0.975867	T/ILC	Other T/ILC	Proliferative T	Blood-specific
FGFR1OP2	ses_cd	-0.028976	ns	0.108259	0.975867	T/ILC	Other T/ILC	Proliferative T	Blood-specific
BNIP1	ses_cd	0.0555223	ns	0.108262	0.975867	T/ILC	Other T/ILC	Proliferative T	Blood-specific
LARP7	ses_cd	0.0339983	ns	0.108339	0.975867	T/ILC	Other T/ILC	Proliferative T	Blood-specific
SUPT3H	ses_cd	-0.0480069	ns	0.108351	0.975867	T/ILC	Other T/ILC	Proliferative T	Blood-specific
BEX2	ses_cd	-0.0720182	ns	0.108433	0.975867	T/ILC	Other T/ILC	Proliferative T	Blood-specific
NUBP1	ses_cd	0.0418219	ns	0.108605	0.975867	T/ILC	Other T/ILC	Proliferative T	Blood-specific
MT-ND5	ses_cd	0.030258	ns	0.108614	0.975867	T/ILC	Other T/ILC	Proliferative T	Blood-specific
WWTR1	ses_cd	-0.0842524	ns	0.108693	0.975867	T/ILC	Other T/ILC	Proliferative T	Blood-specific
MTF1	ses_cd	-0.0656694	ns	0.108773	0.975867	T/ILC	Other T/ILC	Proliferative T	Blood-specific
AFF4	ses_cd	-0.0392769	ns	0.108938	0.975867	T/ILC	Other T/ILC	Proliferative T	Blood-specific
MAGOHB	ses_cd	0.0550858	ns	0.108956	0.975867	T/ILC	Other T/ILC	Proliferative T	Blood-specific
NARFL	ses_cd	0.0594417	ns	0.108985	0.975867	T/ILC	Other T/ILC	Proliferative T	Blood-specific
FASTKD5	ses_cd	0.0698111	ns	0.109007	0.975867	T/ILC	Other T/ILC	Proliferative T	Blood-specific
YJU2	ses_cd	-0.0525239	ns	0.109086	0.975867	T/ILC	Other T/ILC	Proliferative T	Blood-specific
EDC3	ses_cd	-0.0732977	ns	0.109261	0.975867	T/ILC	Other T/ILC	Proliferative T	Blood-specific
EMC7	ses_cd	0.0306734	ns	0.109267	0.975867	T/ILC	Other T/ILC	Proliferative T	Blood-specific
AC027627.1	ses_cd	-0.097864	ns	0.109503	0.975867	T/ILC	Other T/ILC	Proliferative T	Blood-specific
FAM120AOS	ses_cd	0.048484	ns	0.109542	0.975867	T/ILC	Other T/ILC	Proliferative T	Blood-specific
BTG1	ses_cd	-0.0424061	ns	0.109627	0.975867	T/ILC	Other T/ILC	Proliferative T	Blood-specific
NIFK-AS1	ses_cd	0.0619271	ns	0.109677	0.975867	T/ILC	Other T/ILC	Proliferative T	Blood-specific
AASDHPPT	ses_cd	0.0406212	ns	0.109725	0.975867	T/ILC	Other T/ILC	Proliferative T	Blood-specific
FAM192A	ses_cd	-0.0328914	ns	0.109778	0.975867	T/ILC	Other T/ILC	Proliferative T	Blood-specific
RGS9	ses_cd	-0.0970893	ns	0.10979	0.975867	T/ILC	Other T/ILC	Proliferative T	Blood-specific
EVC2	ses_cd	-0.0972829	ns	0.110198	0.975867	T/ILC	Other T/ILC	Proliferative T	Blood-specific
SH3BP2	ses_cd	-0.0765335	ns	0.110203	0.975867	T/ILC	Other T/ILC	Proliferative T	Blood-specific
TPM3	ses_cd	0.0303263	ns	0.110323	0.975867	T/ILC	Other T/ILC	Proliferative T	Blood-specific
SERPINB1	ses_cd	0.0394331	ns	0.110337	0.975867	T/ILC	Other T/ILC	Proliferative T	Blood-specific
PSMC2	ses_cd	0.0353834	ns	0.110397	0.975867	T/ILC	Other T/ILC	Proliferative T	Blood-specific
PABPC1L	ses_cd	-0.075921	ns	0.110475	0.975867	T/ILC	Other T/ILC	Proliferative T	Blood-specific
CYTIP	ses_cd	-0.0316888	ns	0.110523	0.975867	T/ILC	Other T/ILC	Proliferative T	Blood-specific
METTL13	ses_cd	0.0600361	ns	0.11064	0.975867	T/ILC	Other T/ILC	Proliferative T	Blood-specific
ZBTB4	ses_cd	-0.0790746	ns	0.11073	0.975867	T/ILC	Other T/ILC	Proliferative T	Blood-specific
METTL16	ses_cd	-0.0459917	ns	0.110936	0.975867	T/ILC	Other T/ILC	Proliferative T	Blood-specific
WDPCP	ses_cd	-0.0454869	ns	0.11102	0.975867	T/ILC	Other T/ILC	Proliferative T	Blood-specific
COQ5	ses_cd	0.0493522	ns	0.111141	0.975867	T/ILC	Other T/ILC	Proliferative T	Blood-specific
TTC32	ses_cd	0.0704782	ns	0.111696	0.975867	T/ILC	Other T/ILC	Proliferative T	Blood-specific
TBC1D10A	ses_cd	-0.0752033	ns	0.11182	0.975867	T/ILC	Other T/ILC	Proliferative T	Blood-specific
HEBP2	ses_cd	0.0385318	ns	0.111959	0.975867	T/ILC	Other T/ILC	Proliferative T	Blood-specific
RPS26	ses_cd	-0.0471087	ns	0.112074	0.975867	T/ILC	Other T/ILC	Proliferative T	Blood-specific
MAST3	ses_cd	-0.0533657	ns	0.112129	0.975867	T/ILC	Other T/ILC	Proliferative T	Blood-specific
PSMA1	ses_cd	0.0276372	ns	0.112215	0.975867	T/ILC	Other T/ILC	Proliferative T	Blood-specific
AL121985.1	ses_cd	0.0755782	ns	0.112287	0.975867	T/ILC	Other T/ILC	Proliferative T	Blood-specific
MRPS33	ses_cd	0.0378061	ns	0.112397	0.975867	T/ILC	Other T/ILC	Proliferative T	Blood-specific
GAS7	ses_cd	-0.0904393	ns	0.11243	0.975867	T/ILC	Other T/ILC	Proliferative T	Blood-specific
RORA	ses_cd	-0.0498192	ns	0.112502	0.975867	T/ILC	Other T/ILC	Proliferative T	Blood-specific
MCM9	ses_cd	-0.0367649	ns	0.112516	0.975867	T/ILC	Other T/ILC	Proliferative T	Blood-specific
MAN1A2	ses_cd	-0.0330884	ns	0.112801	0.975867	T/ILC	Other T/ILC	Proliferative T	Blood-specific
CLPTM1L	ses_cd	0.0333586	ns	0.112846	0.975867	T/ILC	Other T/ILC	Proliferative T	Blood-specific
SIN3B	ses_cd	0.064723	ns	0.112956	0.975867	T/ILC	Other T/ILC	Proliferative T	Blood-specific
ITPA	ses_cd	0.036156	ns	0.113136	0.975867	T/ILC	Other T/ILC	Proliferative T	Blood-specific
ZMIZ1	ses_cd	0.0582483	ns	0.113222	0.975867	T/ILC	Other T/ILC	Proliferative T	Blood-specific
ARRDC5	ses_cd	-0.106261	ns	0.113253	0.975867	T/ILC	Other T/ILC	Proliferative T	Blood-specific
TANGO6	ses_cd	-0.0447449	ns	0.113367	0.975867	T/ILC	Other T/ILC	Proliferative T	Blood-specific
AGAP1	ses_cd	-0.0882862	ns	0.113397	0.975867	T/ILC	Other T/ILC	Proliferative T	Blood-specific
ZC3H4	ses_cd	0.0469705	ns	0.114089	0.975867	T/ILC	Other T/ILC	Proliferative T	Blood-specific
GPR75-ASB3	ses_cd	0.055435	ns	0.114206	0.975867	T/ILC	Other T/ILC	Proliferative T	Blood-specific
YBX1	ses_cd	0.03642	ns	0.114224	0.975867	T/ILC	Other T/ILC	Proliferative T	Blood-specific
DGKE	ses_cd	-0.0589667	ns	0.114467	0.975867	T/ILC	Other T/ILC	Proliferative T	Blood-specific
VCPKMT	ses_cd	0.0499473	ns	0.114486	0.975867	T/ILC	Other T/ILC	Proliferative T	Blood-specific
MOB1B	ses_cd	-0.079903	ns	0.114654	0.975867	T/ILC	Other T/ILC	Proliferative T	Blood-specific
PDE7A	ses_cd	-0.0300109	ns	0.114864	0.975867	T/ILC	Other T/ILC	Proliferative T	Blood-specific
AC013437.1	ses_cd	0.0769656	ns	0.114923	0.975867	T/ILC	Other T/ILC	Proliferative T	Blood-specific
SCGB2B2	ses_cd	-0.124573	ns	0.114977	0.975867	T/ILC	Other T/ILC	Proliferative T	Blood-specific
SCAPER	ses_cd	-0.0412275	ns	0.115011	0.975867	T/ILC	Other T/ILC	Proliferative T	Blood-specific
TAF6L	ses_cd	-0.0966427	ns	0.11503	0.975867	T/ILC	Other T/ILC	Proliferative T	Blood-specific
PRMT3	ses_cd	0.0377464	ns	0.115054	0.975867	T/ILC	Other T/ILC	Proliferative T	Blood-specific
AC246817.1	ses_cd	0.141571	ns	0.115173	0.975867	T/ILC	Other T/ILC	Proliferative T	Blood-specific
SYNGR2	ses_cd	0.0515932	ns	0.11536	0.975867	T/ILC	Other T/ILC	Proliferative T	Blood-specific
TENT4B	ses_cd	-0.0430393	ns	0.11537	0.975867	T/ILC	Other T/ILC	Proliferative T	Blood-specific
CABIN1	ses_cd	-0.0319505	ns	0.115405	0.975867	T/ILC	Other T/ILC	Proliferative T	Blood-specific
HIST1H2BK	ses_cd	0.110838	ns	0.115411	0.975867	T/ILC	Other T/ILC	Proliferative T	Blood-specific
ARHGEF2	ses_cd	0.0463575	ns	0.115513	0.975867	T/ILC	Other T/ILC	Proliferative T	Blood-specific
IPPK	ses_cd	-0.0553851	ns	0.115544	0.975867	T/ILC	Other T/ILC	Proliferative T	Blood-specific
CHD3	ses_cd	-0.0355506	ns	0.115571	0.975867	T/ILC	Other T/ILC	Proliferative T	Blood-specific
HIST1H2AK	ses_cd	0.123718	ns	0.115633	0.975867	T/ILC	Other T/ILC	Proliferative T	Blood-specific
TMEM64	ses_cd	-0.0786244	ns	0.115815	0.975867	T/ILC	Other T/ILC	Proliferative T	Blood-specific
FAM200B	ses_cd	0.0415475	ns	0.115837	0.975867	T/ILC	Other T/ILC	Proliferative T	Blood-specific
SNW1	ses_cd	0.0261068	ns	0.116024	0.975867	T/ILC	Other T/ILC	Proliferative T	Blood-specific
RBM12	ses_cd	-0.0456953	ns	0.116036	0.975867	T/ILC	Other T/ILC	Proliferative T	Blood-specific
GLG1	ses_cd	-0.0289011	ns	0.116449	0.975867	T/ILC	Other T/ILC	Proliferative T	Blood-specific
AL353759.1	ses_cd	-0.0984881	ns	0.116549	0.975867	T/ILC	Other T/ILC	Proliferative T	Blood-specific
BCL9L	ses_cd	-0.0364441	ns	0.116712	0.975867	T/ILC	Other T/ILC	Proliferative T	Blood-specific
KIAA1586	ses_cd	0.0554034	ns	0.116714	0.975867	T/ILC	Other T/ILC	Proliferative T	Blood-specific
DGKZ	ses_cd	-0.0314087	ns	0.116744	0.975867	T/ILC	Other T/ILC	Proliferative T	Blood-specific
TRGC1	ses_cd	-0.130789	ns	0.116917	0.975867	T/ILC	Other T/ILC	Proliferative T	Blood-specific
TMEM121	ses_cd	0.0920175	ns	0.117187	0.975867	T/ILC	Other T/ILC	Proliferative T	Blood-specific
TYW5	ses_cd	0.0507713	ns	0.117384	0.975867	T/ILC	Other T/ILC	Proliferative T	Blood-specific
SLC30A9	ses_cd	0.0357784	ns	0.117526	0.975867	T/ILC	Other T/ILC	Proliferative T	Blood-specific
S100PBP	ses_cd	-0.0363485	ns	0.117556	0.975867	T/ILC	Other T/ILC	Proliferative T	Blood-specific
AGO4	ses_cd	-0.047428	ns	0.117659	0.975867	T/ILC	Other T/ILC	Proliferative T	Blood-specific
PDCD6	ses_cd	0.0225489	ns	0.117741	0.975867	T/ILC	Other T/ILC	Proliferative T	Blood-specific
EIF2B1	ses_cd	0.0367525	ns	0.117765	0.975867	T/ILC	Other T/ILC	Proliferative T	Blood-specific
CBL	ses_cd	-0.0352031	ns	0.1178	0.975867	T/ILC	Other T/ILC	Proliferative T	Blood-specific
IFT52	ses_cd	0.0442549	ns	0.117824	0.975867	T/ILC	Other T/ILC	Proliferative T	Blood-specific
GTF2A1	ses_cd	-0.035907	ns	0.117871	0.975867	T/ILC	Other T/ILC	Proliferative T	Blood-specific
SDR39U1	ses_cd	0.0654571	ns	0.118062	0.975867	T/ILC	Other T/ILC	Proliferative T	Blood-specific
IGBP1	ses_cd	0.0285396	ns	0.118063	0.975867	T/ILC	Other T/ILC	Proliferative T	Blood-specific
CASP6	ses_cd	0.0438096	ns	0.118069	0.975867	T/ILC	Other T/ILC	Proliferative T	Blood-specific
EVA1C	ses_cd	-0.0932243	ns	0.118104	0.975867	T/ILC	Other T/ILC	Proliferative T	Blood-specific
ABHD5	ses_cd	0.0456482	ns	0.118335	0.975867	T/ILC	Other T/ILC	Proliferative T	Blood-specific
MRPL34	ses_cd	0.026277	ns	0.118434	0.975867	T/ILC	Other T/ILC	Proliferative T	Blood-specific
SCRN2	ses_cd	0.0636122	ns	0.118444	0.975867	T/ILC	Other T/ILC	Proliferative T	Blood-specific
AC023389.1	ses_cd	-0.0582899	ns	0.118467	0.975867	T/ILC	Other T/ILC	Proliferative T	Blood-specific
C11orf65	ses_cd	0.0572342	ns	0.118573	0.975867	T/ILC	Other T/ILC	Proliferative T	Blood-specific
CHD7	ses_cd	-0.085322	ns	0.118576	0.975867	T/ILC	Other T/ILC	Proliferative T	Blood-specific
TFG	ses_cd	-0.0347963	ns	0.118633	0.975867	T/ILC	Other T/ILC	Proliferative T	Blood-specific
HSPA4	ses_cd	0.0454199	ns	0.119123	0.975867	T/ILC	Other T/ILC	Proliferative T	Blood-specific
C4orf33	ses_cd	0.0658976	ns	0.119153	0.975867	T/ILC	Other T/ILC	Proliferative T	Blood-specific
ERO1B	ses_cd	-0.0674092	ns	0.119166	0.975867	T/ILC	Other T/ILC	Proliferative T	Blood-specific
ZNF845	ses_cd	0.0789663	ns	0.119783	0.975867	T/ILC	Other T/ILC	Proliferative T	Blood-specific
TLDC1	ses_cd	-0.0700643	ns	0.11982	0.975867	T/ILC	Other T/ILC	Proliferative T	Blood-specific
LPP	ses_cd	-0.0364753	ns	0.119841	0.975867	T/ILC	Other T/ILC	Proliferative T	Blood-specific
AKT2	ses_cd	-0.0516716	ns	0.119855	0.975867	T/ILC	Other T/ILC	Proliferative T	Blood-specific
GBF1	ses_cd	-0.0365755	ns	0.119866	0.975867	T/ILC	Other T/ILC	Proliferative T	Blood-specific
BAZ1B	ses_cd	-0.0316642	ns	0.119972	0.975867	T/ILC	Other T/ILC	Proliferative T	Blood-specific
DSTN	ses_cd	0.0469337	ns	0.120034	0.975867	T/ILC	Other T/ILC	Proliferative T	Blood-specific
CCDC174	ses_cd	0.0411174	ns	0.120074	0.975867	T/ILC	Other T/ILC	Proliferative T	Blood-specific
DDT	ses_cd	0.0366156	ns	0.120207	0.975867	T/ILC	Other T/ILC	Proliferative T	Blood-specific
KLHL20	ses_cd	-0.0396382	ns	0.120288	0.975867	T/ILC	Other T/ILC	Proliferative T	Blood-specific
PICALM	ses_cd	-0.0286867	ns	0.120306	0.975867	T/ILC	Other T/ILC	Proliferative T	Blood-specific
STYX	ses_cd	-0.0337033	ns	0.120378	0.975867	T/ILC	Other T/ILC	Proliferative T	Blood-specific
PSMA5	ses_cd	0.0280695	ns	0.120456	0.975867	T/ILC	Other T/ILC	Proliferative T	Blood-specific
CCZ1B	ses_cd	0.045357	ns	0.120909	0.975867	T/ILC	Other T/ILC	Proliferative T	Blood-specific
ARL17B	ses_cd	-0.149781	ns	0.12099	0.975867	T/ILC	Other T/ILC	Proliferative T	Blood-specific
FOXP1	ses_cd	-0.0527583	ns	0.120995	0.975867	T/ILC	Other T/ILC	Proliferative T	Blood-specific
DESI2	ses_cd	0.0368935	ns	0.121301	0.975867	T/ILC	Other T/ILC	Proliferative T	Blood-specific
SNAP47	ses_cd	0.0490708	ns	0.121449	0.975867	T/ILC	Other T/ILC	Proliferative T	Blood-specific
ZNF562	ses_cd	-0.0710399	ns	0.121505	0.975867	T/ILC	Other T/ILC	Proliferative T	Blood-specific
R3HDM2	ses_cd	-0.0296991	ns	0.121507	0.975867	T/ILC	Other T/ILC	Proliferative T	Blood-specific
CDV3	ses_cd	0.0299142	ns	0.121661	0.975867	T/ILC	Other T/ILC	Proliferative T	Blood-specific
C1orf162	ses_cd	-0.0955552	ns	0.121715	0.975867	T/ILC	Other T/ILC	Proliferative T	Blood-specific
AC104662.2	ses_cd	0.0764824	ns	0.121786	0.975867	T/ILC	Other T/ILC	Proliferative T	Blood-specific
PSME3	ses_cd	0.0469997	ns	0.121819	0.975867	T/ILC	Other T/ILC	Proliferative T	Blood-specific
AFDN	ses_cd	0.0860771	ns	0.121974	0.975867	T/ILC	Other T/ILC	Proliferative T	Blood-specific
FAM185A	ses_cd	0.0684442	ns	0.122035	0.975867	T/ILC	Other T/ILC	Proliferative T	Blood-specific
RNF144A	ses_cd	-0.101169	ns	0.122328	0.975867	T/ILC	Other T/ILC	Proliferative T	Blood-specific
POLN	ses_cd	0.0790759	ns	0.122478	0.975867	T/ILC	Other T/ILC	Proliferative T	Blood-specific
ZNF746	ses_cd	-0.0536909	ns	0.122602	0.975867	T/ILC	Other T/ILC	Proliferative T	Blood-specific
STX8	ses_cd	-0.0304945	ns	0.122711	0.975867	T/ILC	Other T/ILC	Proliferative T	Blood-specific
ZNF7	ses_cd	-0.0744793	ns	0.122913	0.975867	T/ILC	Other T/ILC	Proliferative T	Blood-specific
CEP104	ses_cd	-0.0573135	ns	0.123155	0.975867	T/ILC	Other T/ILC	Proliferative T	Blood-specific
RUNDC1	ses_cd	-0.0707852	ns	0.123374	0.975867	T/ILC	Other T/ILC	Proliferative T	Blood-specific
SP4	ses_cd	-0.0319219	ns	0.12338	0.975867	T/ILC	Other T/ILC	Proliferative T	Blood-specific
LAP3	ses_cd	0.0384235	ns	0.123446	0.975867	T/ILC	Other T/ILC	Proliferative T	Blood-specific
LZIC	ses_cd	0.0337793	ns	0.12347	0.975867	T/ILC	Other T/ILC	Proliferative T	Blood-specific
AC007533.1	ses_cd	0.0773616	ns	0.123503	0.975867	T/ILC	Other T/ILC	Proliferative T	Blood-specific
ATF7IP	ses_cd	-0.0277784	ns	0.12367	0.975867	T/ILC	Other T/ILC	Proliferative T	Blood-specific
SUCLG1	ses_cd	0.0290761	ns	0.12369	0.975867	T/ILC	Other T/ILC	Proliferative T	Blood-specific
FCER1G	ses_cd	-0.11413	ns	0.123866	0.975867	T/ILC	Other T/ILC	Proliferative T	Blood-specific
AC027644.4	ses_cd	-0.0638161	ns	0.123925	0.975867	T/ILC	Other T/ILC	Proliferative T	Blood-specific
MED10	ses_cd	-0.0328358	ns	0.124017	0.975867	T/ILC	Other T/ILC	Proliferative T	Blood-specific
EXOC3	ses_cd	-0.0438088	ns	0.124308	0.975867	T/ILC	Other T/ILC	Proliferative T	Blood-specific
PRIMPOL	ses_cd	-0.0498554	ns	0.124331	0.975867	T/ILC	Other T/ILC	Proliferative T	Blood-specific
NHLRC3	ses_cd	-0.0449852	ns	0.124338	0.975867	T/ILC	Other T/ILC	Proliferative T	Blood-specific
KIZ	ses_cd	-0.0471305	ns	0.124435	0.975867	T/ILC	Other T/ILC	Proliferative T	Blood-specific
AL163932.1	ses_cd	0.0997065	ns	0.124471	0.975867	T/ILC	Other T/ILC	Proliferative T	Blood-specific
HIST1H3B	ses_cd	0.129423	ns	0.124485	0.975867	T/ILC	Other T/ILC	Proliferative T	Blood-specific
TBC1D17	ses_cd	0.0736193	ns	0.124487	0.975867	T/ILC	Other T/ILC	Proliferative T	Blood-specific
CARD8	ses_cd	-0.0292378	ns	0.124735	0.975867	T/ILC	Other T/ILC	Proliferative T	Blood-specific
CLEC2B	ses_cd	0.0328483	ns	0.124839	0.975867	T/ILC	Other T/ILC	Proliferative T	Blood-specific
GGNBP2	ses_cd	-0.0265463	ns	0.124879	0.975867	T/ILC	Other T/ILC	Proliferative T	Blood-specific
CST7	ses_cd	-0.0595068	ns	0.125045	0.975867	T/ILC	Other T/ILC	Proliferative T	Blood-specific
CD82	ses_cd	0.0462493	ns	0.125116	0.975867	T/ILC	Other T/ILC	Proliferative T	Blood-specific
DUSP16	ses_cd	0.0532563	ns	0.125167	0.975867	T/ILC	Other T/ILC	Proliferative T	Blood-specific
ASXL2	ses_cd	-0.0368129	ns	0.125239	0.975867	T/ILC	Other T/ILC	Proliferative T	Blood-specific
NDRG3	ses_cd	-0.0454736	ns	0.125251	0.975867	T/ILC	Other T/ILC	Proliferative T	Blood-specific
JAK1	ses_cd	-0.0210018	ns	0.125302	0.975867	T/ILC	Other T/ILC	Proliferative T	Blood-specific
CXorf38	ses_cd	-0.0370574	ns	0.125641	0.975867	T/ILC	Other T/ILC	Proliferative T	Blood-specific
SLC8B1	ses_cd	-0.0642893	ns	0.125746	0.975867	T/ILC	Other T/ILC	Proliferative T	Blood-specific
NIN	ses_cd	-0.0343783	ns	0.125822	0.975867	T/ILC	Other T/ILC	Proliferative T	Blood-specific
ESS2	ses_cd	-0.0676954	ns	0.125888	0.975867	T/ILC	Other T/ILC	Proliferative T	Blood-specific
ATP2A3	ses_cd	-0.0306257	ns	0.126134	0.975867	T/ILC	Other T/ILC	Proliferative T	Blood-specific
CSPP1	ses_cd	0.035605	ns	0.12623	0.975867	T/ILC	Other T/ILC	Proliferative T	Blood-specific
CEBPZ	ses_cd	0.0324056	ns	0.126267	0.975867	T/ILC	Other T/ILC	Proliferative T	Blood-specific
ZMYM5	ses_cd	-0.0368976	ns	0.126291	0.975867	T/ILC	Other T/ILC	Proliferative T	Blood-specific
NCOA4	ses_cd	0.0406	ns	0.126471	0.975867	T/ILC	Other T/ILC	Proliferative T	Blood-specific
PFKL	ses_cd	-0.0459799	ns	0.126506	0.975867	T/ILC	Other T/ILC	Proliferative T	Blood-specific
FANCF	ses_cd	0.060751	ns	0.126605	0.975867	T/ILC	Other T/ILC	Proliferative T	Blood-specific
SLC38A1	ses_cd	-0.0258636	ns	0.126788	0.975867	T/ILC	Other T/ILC	Proliferative T	Blood-specific
SUCO	ses_cd	-0.0311347	ns	0.127067	0.975867	T/ILC	Other T/ILC	Proliferative T	Blood-specific
FKBP2	ses_cd	0.0451748	ns	0.127252	0.975867	T/ILC	Other T/ILC	Proliferative T	Blood-specific
SLC20A2	ses_cd	-0.0382602	ns	0.12726	0.975867	T/ILC	Other T/ILC	Proliferative T	Blood-specific
GTF2F1	ses_cd	0.0397472	ns	0.127286	0.975867	T/ILC	Other T/ILC	Proliferative T	Blood-specific
STK35	ses_cd	0.0527771	ns	0.127401	0.975867	T/ILC	Other T/ILC	Proliferative T	Blood-specific
RLF	ses_cd	-0.0340279	ns	0.127632	0.975867	T/ILC	Other T/ILC	Proliferative T	Blood-specific
PROCR	ses_cd	0.0822035	ns	0.127716	0.975867	T/ILC	Other T/ILC	Proliferative T	Blood-specific
RCAN1	ses_cd	-0.0895587	ns	0.127919	0.975867	T/ILC	Other T/ILC	Proliferative T	Blood-specific
NAPA	ses_cd	-0.0340939	ns	0.128124	0.975867	T/ILC	Other T/ILC	Proliferative T	Blood-specific
SNRPA1	ses_cd	0.0325937	ns	0.128137	0.975867	T/ILC	Other T/ILC	Proliferative T	Blood-specific
RBM12B	ses_cd	0.0455502	ns	0.128295	0.975867	T/ILC	Other T/ILC	Proliferative T	Blood-specific
PAPOLA	ses_cd	0.0239571	ns	0.128505	0.975867	T/ILC	Other T/ILC	Proliferative T	Blood-specific
COL4A3BP	ses_cd	-0.0342994	ns	0.12873	0.975867	T/ILC	Other T/ILC	Proliferative T	Blood-specific
SLC2A13	ses_cd	-0.069112	ns	0.128755	0.975867	T/ILC	Other T/ILC	Proliferative T	Blood-specific
DUSP23	ses_cd	0.0510911	ns	0.128773	0.975867	T/ILC	Other T/ILC	Proliferative T	Blood-specific
PNRC1	ses_cd	-0.0330068	ns	0.128781	0.975867	T/ILC	Other T/ILC	Proliferative T	Blood-specific
CCNI	ses_cd	-0.0234719	ns	0.128824	0.975867	T/ILC	Other T/ILC	Proliferative T	Blood-specific
TACO1	ses_cd	0.0572157	ns	0.128992	0.975867	T/ILC	Other T/ILC	Proliferative T	Blood-specific
TRIM52	ses_cd	0.0414767	ns	0.129146	0.975867	T/ILC	Other T/ILC	Proliferative T	Blood-specific
SDF2L1	ses_cd	0.0431925	ns	0.129148	0.975867	T/ILC	Other T/ILC	Proliferative T	Blood-specific
MTG2	ses_cd	0.04617	ns	0.129346	0.975867	T/ILC	Other T/ILC	Proliferative T	Blood-specific
SIGMAR1	ses_cd	-0.0544278	ns	0.129397	0.975867	T/ILC	Other T/ILC	Proliferative T	Blood-specific
RAB14	ses_cd	0.0252671	ns	0.129432	0.975867	T/ILC	Other T/ILC	Proliferative T	Blood-specific
MAP3K1	ses_cd	-0.0539496	ns	0.1297	0.975867	T/ILC	Other T/ILC	Proliferative T	Blood-specific
DOK6	ses_cd	0.097056	ns	0.129741	0.975867	T/ILC	Other T/ILC	Proliferative T	Blood-specific
NORAD	ses_cd	0.0368903	ns	0.12984	0.975867	T/ILC	Other T/ILC	Proliferative T	Blood-specific
RPL31	ses_cd	0.0382353	ns	0.129842	0.975867	T/ILC	Other T/ILC	Proliferative T	Blood-specific
CCDC51	ses_cd	0.0634813	ns	0.129949	0.975867	T/ILC	Other T/ILC	Proliferative T	Blood-specific
ERLIN1	ses_cd	0.0633507	ns	0.129978	0.975867	T/ILC	Other T/ILC	Proliferative T	Blood-specific
USP18	ses_cd	-0.106929	ns	0.130161	0.975867	T/ILC	Other T/ILC	Proliferative T	Blood-specific
SFXN4	ses_cd	0.064817	ns	0.130202	0.975867	T/ILC	Other T/ILC	Proliferative T	Blood-specific
CDK19	ses_cd	-0.0365265	ns	0.13025	0.975867	T/ILC	Other T/ILC	Proliferative T	Blood-specific
RBM3	ses_cd	0.032138	ns	0.130321	0.975867	T/ILC	Other T/ILC	Proliferative T	Blood-specific
SCD5	ses_cd	-0.118411	ns	0.130372	0.975867	T/ILC	Other T/ILC	Proliferative T	Blood-specific
DDX60	ses_cd	-0.0639849	ns	0.130438	0.975867	T/ILC	Other T/ILC	Proliferative T	Blood-specific
HNRNPH3	ses_cd	0.0252994	ns	0.130447	0.975867	T/ILC	Other T/ILC	Proliferative T	Blood-specific
TPR	ses_cd	0.0256971	ns	0.130538	0.975867	T/ILC	Other T/ILC	Proliferative T	Blood-specific
STAU2	ses_cd	-0.0421822	ns	0.131084	0.975867	T/ILC	Other T/ILC	Proliferative T	Blood-specific
TAB1	ses_cd	-0.0556546	ns	0.131323	0.975867	T/ILC	Other T/ILC	Proliferative T	Blood-specific
AL136115.2	ses_cd	-0.0851975	ns	0.131353	0.975867	T/ILC	Other T/ILC	Proliferative T	Blood-specific
AKTIP	ses_cd	-0.0489759	ns	0.131383	0.975867	T/ILC	Other T/ILC	Proliferative T	Blood-specific
C9orf41-AS1	ses_cd	0.0651753	ns	0.131475	0.975867	T/ILC	Other T/ILC	Proliferative T	Blood-specific
SUPT4H1	ses_cd	0.0316753	ns	0.131505	0.975867	T/ILC	Other T/ILC	Proliferative T	Blood-specific
DENND6A	ses_cd	-0.041301	ns	0.131719	0.975867	T/ILC	Other T/ILC	Proliferative T	Blood-specific
ATP5MD	ses_cd	0.0266937	ns	0.131758	0.975867	T/ILC	Other T/ILC	Proliferative T	Blood-specific
PDZD11	ses_cd	0.0384047	ns	0.131765	0.975867	T/ILC	Other T/ILC	Proliferative T	Blood-specific
AARS	ses_cd	-0.0423682	ns	0.131864	0.975867	T/ILC	Other T/ILC	Proliferative T	Blood-specific
FNIP2	ses_cd	-0.0681922	ns	0.131882	0.975867	T/ILC	Other T/ILC	Proliferative T	Blood-specific
GMNN	ses_cd	0.0489458	ns	0.132072	0.975867	T/ILC	Other T/ILC	Proliferative T	Blood-specific
TMEM208	ses_cd	0.044486	ns	0.132195	0.975867	T/ILC	Other T/ILC	Proliferative T	Blood-specific
OTUD6B	ses_cd	0.049522	ns	0.132235	0.975867	T/ILC	Other T/ILC	Proliferative T	Blood-specific
CDK12	ses_cd	-0.0307623	ns	0.132336	0.975867	T/ILC	Other T/ILC	Proliferative T	Blood-specific
SWI5	ses_cd	0.0675659	ns	0.132343	0.975867	T/ILC	Other T/ILC	Proliferative T	Blood-specific
NRBP1	ses_cd	-0.0339007	ns	0.132393	0.975867	T/ILC	Other T/ILC	Proliferative T	Blood-specific
NIPAL3	ses_cd	-0.0404622	ns	0.132478	0.975867	T/ILC	Other T/ILC	Proliferative T	Blood-specific
MRPS36	ses_cd	0.0310267	ns	0.132729	0.975867	T/ILC	Other T/ILC	Proliferative T	Blood-specific
KIF1B	ses_cd	0.048248	ns	0.132914	0.975867	T/ILC	Other T/ILC	Proliferative T	Blood-specific
SMARCB1	ses_cd	-0.0318001	ns	0.133084	0.975867	T/ILC	Other T/ILC	Proliferative T	Blood-specific
PPIG	ses_cd	0.0219219	ns	0.133107	0.975867	T/ILC	Other T/ILC	Proliferative T	Blood-specific
SEPT6	ses_cd	-0.0293515	ns	0.133107	0.975867	T/ILC	Other T/ILC	Proliferative T	Blood-specific
PRDM15	ses_cd	0.0690446	ns	0.133182	0.975867	T/ILC	Other T/ILC	Proliferative T	Blood-specific
AC055733.2	ses_cd	0.0850745	ns	0.133672	0.975867	T/ILC	Other T/ILC	Proliferative T	Blood-specific
CBX1	ses_cd	0.0366795	ns	0.133675	0.975867	T/ILC	Other T/ILC	Proliferative T	Blood-specific
PLXNC1	ses_cd	-0.0525432	ns	0.133727	0.975867	T/ILC	Other T/ILC	Proliferative T	Blood-specific
PPM1K	ses_cd	-0.0395219	ns	0.134095	0.975867	T/ILC	Other T/ILC	Proliferative T	Blood-specific
GTF2H2	ses_cd	-0.0763578	ns	0.134099	0.975867	T/ILC	Other T/ILC	Proliferative T	Blood-specific
CHORDC1	ses_cd	0.0430003	ns	0.134211	0.975867	T/ILC	Other T/ILC	Proliferative T	Blood-specific
CPLANE1	ses_cd	-0.05756	ns	0.134259	0.975867	T/ILC	Other T/ILC	Proliferative T	Blood-specific
WDR34	ses_cd	0.0584396	ns	0.13428	0.975867	T/ILC	Other T/ILC	Proliferative T	Blood-specific
ZFP36	ses_cd	-0.0482078	ns	0.134386	0.975867	T/ILC	Other T/ILC	Proliferative T	Blood-specific
FAM172A	ses_cd	-0.0300693	ns	0.134402	0.975867	T/ILC	Other T/ILC	Proliferative T	Blood-specific
PIN4	ses_cd	-0.0282633	ns	0.134772	0.975867	T/ILC	Other T/ILC	Proliferative T	Blood-specific
PAXBP1	ses_cd	0.0334977	ns	0.134917	0.975867	T/ILC	Other T/ILC	Proliferative T	Blood-specific
SYPL1	ses_cd	-0.0518032	ns	0.134984	0.975867	T/ILC	Other T/ILC	Proliferative T	Blood-specific
AC001226.2	ses_cd	0.0435653	ns	0.134988	0.975867	T/ILC	Other T/ILC	Proliferative T	Blood-specific
ACTR10	ses_cd	-0.0307792	ns	0.134994	0.975867	T/ILC	Other T/ILC	Proliferative T	Blood-specific
UEVLD	ses_cd	0.0485128	ns	0.135004	0.975867	T/ILC	Other T/ILC	Proliferative T	Blood-specific
TRIM35	ses_cd	0.0744011	ns	0.135025	0.975867	T/ILC	Other T/ILC	Proliferative T	Blood-specific
RNF2	ses_cd	-0.0621503	ns	0.135064	0.975867	T/ILC	Other T/ILC	Proliferative T	Blood-specific
NUDT4	ses_cd	-0.0417926	ns	0.135212	0.975867	T/ILC	Other T/ILC	Proliferative T	Blood-specific
C19orf53	ses_cd	0.0260313	ns	0.135424	0.975867	T/ILC	Other T/ILC	Proliferative T	Blood-specific
MRPL18	ses_cd	0.033691	ns	0.135471	0.975867	T/ILC	Other T/ILC	Proliferative T	Blood-specific
IGF1R	ses_cd	-0.0945945	ns	0.135599	0.975867	T/ILC	Other T/ILC	Proliferative T	Blood-specific
PQLC3	ses_cd	0.043722	ns	0.13572	0.975867	T/ILC	Other T/ILC	Proliferative T	Blood-specific
RALGDS	ses_cd	-0.0445421	ns	0.136065	0.975867	T/ILC	Other T/ILC	Proliferative T	Blood-specific
RPL27	ses_cd	0.0317429	ns	0.13615	0.975867	T/ILC	Other T/ILC	Proliferative T	Blood-specific
PHKG1	ses_cd	-0.0799659	ns	0.136236	0.975867	T/ILC	Other T/ILC	Proliferative T	Blood-specific
COQ2	ses_cd	0.0692706	ns	0.136294	0.975867	T/ILC	Other T/ILC	Proliferative T	Blood-specific
EML4	ses_cd	-0.0307363	ns	0.136374	0.975867	T/ILC	Other T/ILC	Proliferative T	Blood-specific
ABTB1	ses_cd	0.0562913	ns	0.136734	0.975867	T/ILC	Other T/ILC	Proliferative T	Blood-specific
SUPT6H	ses_cd	-0.0354173	ns	0.136815	0.975867	T/ILC	Other T/ILC	Proliferative T	Blood-specific
OVCH1-AS1	ses_cd	0.166783	ns	0.136917	0.975867	T/ILC	Other T/ILC	Proliferative T	Blood-specific
PPP1R12B	ses_cd	-0.0352537	ns	0.136949	0.975867	T/ILC	Other T/ILC	Proliferative T	Blood-specific
SLC1A4	ses_cd	0.0535524	ns	0.137245	0.975867	T/ILC	Other T/ILC	Proliferative T	Blood-specific
CD2BP2	ses_cd	0.0350825	ns	0.137251	0.975867	T/ILC	Other T/ILC	Proliferative T	Blood-specific
GPX4	ses_cd	0.0337429	ns	0.137297	0.975867	T/ILC	Other T/ILC	Proliferative T	Blood-specific
STXBP5	ses_cd	-0.0348883	ns	0.137464	0.975867	T/ILC	Other T/ILC	Proliferative T	Blood-specific
CPNE3	ses_cd	-0.0318187	ns	0.137476	0.975867	T/ILC	Other T/ILC	Proliferative T	Blood-specific
AC078845.1	ses_cd	-0.112434	ns	0.137496	0.975867	T/ILC	Other T/ILC	Proliferative T	Blood-specific
ARHGDIA	ses_cd	0.0314365	ns	0.137671	0.975867	T/ILC	Other T/ILC	Proliferative T	Blood-specific
ZBTB26	ses_cd	0.0747418	ns	0.137681	0.975867	T/ILC	Other T/ILC	Proliferative T	Blood-specific
LIMS2	ses_cd	0.0889938	ns	0.137714	0.975867	T/ILC	Other T/ILC	Proliferative T	Blood-specific
SEC61G	ses_cd	0.0266066	ns	0.13777	0.975867	T/ILC	Other T/ILC	Proliferative T	Blood-specific
SNRPD1	ses_cd	0.0316865	ns	0.137881	0.975867	T/ILC	Other T/ILC	Proliferative T	Blood-specific
HELQ	ses_cd	-0.0354329	ns	0.137989	0.975867	T/ILC	Other T/ILC	Proliferative T	Blood-specific
SLC25A17	ses_cd	0.0407856	ns	0.138049	0.975867	T/ILC	Other T/ILC	Proliferative T	Blood-specific
ZNF565	ses_cd	-0.0524072	ns	0.138075	0.975867	T/ILC	Other T/ILC	Proliferative T	Blood-specific
FAAH2	ses_cd	0.0859369	ns	0.138433	0.975867	T/ILC	Other T/ILC	Proliferative T	Blood-specific
EIF2AK3	ses_cd	-0.0364639	ns	0.138591	0.975867	T/ILC	Other T/ILC	Proliferative T	Blood-specific
HMGB1	ses_cd	0.034574	ns	0.138633	0.975867	T/ILC	Other T/ILC	Proliferative T	Blood-specific
UFD1	ses_cd	0.0298832	ns	0.138682	0.975867	T/ILC	Other T/ILC	Proliferative T	Blood-specific
ASH1L	ses_cd	-0.0268364	ns	0.138749	0.975867	T/ILC	Other T/ILC	Proliferative T	Blood-specific
SNRPF	ses_cd	0.0290978	ns	0.138821	0.975867	T/ILC	Other T/ILC	Proliferative T	Blood-specific
ALMS1	ses_cd	-0.0374423	ns	0.138855	0.975867	T/ILC	Other T/ILC	Proliferative T	Blood-specific
AHCY	ses_cd	0.044801	ns	0.13899	0.975867	T/ILC	Other T/ILC	Proliferative T	Blood-specific
SGMS1	ses_cd	-0.0412791	ns	0.139094	0.975867	T/ILC	Other T/ILC	Proliferative T	Blood-specific
ABCA7	ses_cd	-0.057666	ns	0.139112	0.975867	T/ILC	Other T/ILC	Proliferative T	Blood-specific
C21orf2	ses_cd	-0.0653613	ns	0.139265	0.975867	T/ILC	Other T/ILC	Proliferative T	Blood-specific
NCOA2	ses_cd	-0.0255047	ns	0.13928	0.975867	T/ILC	Other T/ILC	Proliferative T	Blood-specific
SRSF3	ses_cd	0.0280656	ns	0.139387	0.975867	T/ILC	Other T/ILC	Proliferative T	Blood-specific
PDIA6	ses_cd	0.0346089	ns	0.139425	0.975867	T/ILC	Other T/ILC	Proliferative T	Blood-specific
NAA30	ses_cd	0.0498959	ns	0.13946	0.975867	T/ILC	Other T/ILC	Proliferative T	Blood-specific
ZNF429	ses_cd	-0.0549248	ns	0.139462	0.975867	T/ILC	Other T/ILC	Proliferative T	Blood-specific
CARD6	ses_cd	0.0794977	ns	0.139539	0.975867	T/ILC	Other T/ILC	Proliferative T	Blood-specific
C6orf106	ses_cd	-0.0321941	ns	0.139566	0.975867	T/ILC	Other T/ILC	Proliferative T	Blood-specific
TSHR	ses_cd	0.125153	ns	0.139645	0.975867	T/ILC	Other T/ILC	Proliferative T	Blood-specific
ANKHD1	ses_cd	-0.0654502	ns	0.139652	0.975867	T/ILC	Other T/ILC	Proliferative T	Blood-specific
MT-ND2	ses_cd	0.0262238	ns	0.139794	0.975867	T/ILC	Other T/ILC	Proliferative T	Blood-specific
CA5B	ses_cd	0.03708	ns	0.139829	0.975867	T/ILC	Other T/ILC	Proliferative T	Blood-specific
SRFBP1	ses_cd	0.0432239	ns	0.139864	0.975867	T/ILC	Other T/ILC	Proliferative T	Blood-specific
PSMC3	ses_cd	0.0365664	ns	0.139906	0.975867	T/ILC	Other T/ILC	Proliferative T	Blood-specific
DDX21	ses_cd	0.0384822	ns	0.140113	0.975867	T/ILC	Other T/ILC	Proliferative T	Blood-specific
TMEM65	ses_cd	-0.0526039	ns	0.140166	0.975867	T/ILC	Other T/ILC	Proliferative T	Blood-specific
PARL	ses_cd	0.0421687	ns	0.140185	0.975867	T/ILC	Other T/ILC	Proliferative T	Blood-specific
HCFC1	ses_cd	-0.0416818	ns	0.140187	0.975867	T/ILC	Other T/ILC	Proliferative T	Blood-specific
DNHD1	ses_cd	0.0489366	ns	0.140194	0.975867	T/ILC	Other T/ILC	Proliferative T	Blood-specific
MRPL57	ses_cd	0.031009	ns	0.140243	0.975867	T/ILC	Other T/ILC	Proliferative T	Blood-specific
TNRC18	ses_cd	-0.0369436	ns	0.140302	0.975867	T/ILC	Other T/ILC	Proliferative T	Blood-specific
NEMP2	ses_cd	-0.0399072	ns	0.14039	0.975867	T/ILC	Other T/ILC	Proliferative T	Blood-specific
AL360091.3	ses_cd	-0.0621377	ns	0.140442	0.975867	T/ILC	Other T/ILC	Proliferative T	Blood-specific
HEATR6	ses_cd	0.0666189	ns	0.140449	0.975867	T/ILC	Other T/ILC	Proliferative T	Blood-specific
METTL21A	ses_cd	0.0442263	ns	0.140623	0.975867	T/ILC	Other T/ILC	Proliferative T	Blood-specific
CARS2	ses_cd	-0.0348955	ns	0.14066	0.975867	T/ILC	Other T/ILC	Proliferative T	Blood-specific
CDC42	ses_cd	0.0243592	ns	0.140872	0.975867	T/ILC	Other T/ILC	Proliferative T	Blood-specific
RGS10	ses_cd	0.0260784	ns	0.140923	0.975867	T/ILC	Other T/ILC	Proliferative T	Blood-specific
GALNT3	ses_cd	-0.107529	ns	0.140937	0.975867	T/ILC	Other T/ILC	Proliferative T	Blood-specific
SERBP1	ses_cd	0.0279309	ns	0.140937	0.975867	T/ILC	Other T/ILC	Proliferative T	Blood-specific
PSMD7	ses_cd	0.0322434	ns	0.140963	0.975867	T/ILC	Other T/ILC	Proliferative T	Blood-specific
RTCA	ses_cd	0.0312565	ns	0.14097	0.975867	T/ILC	Other T/ILC	Proliferative T	Blood-specific
SRGAP2	ses_cd	-0.042833	ns	0.141065	0.975867	T/ILC	Other T/ILC	Proliferative T	Blood-specific
FAM45A	ses_cd	0.0407625	ns	0.141255	0.975867	T/ILC	Other T/ILC	Proliferative T	Blood-specific
PTBP1	ses_cd	0.034267	ns	0.141432	0.975867	T/ILC	Other T/ILC	Proliferative T	Blood-specific
AC145422.1	ses_cd	-0.0777866	ns	0.14156	0.975867	T/ILC	Other T/ILC	Proliferative T	Blood-specific
BAG3	ses_cd	0.0782867	ns	0.141599	0.975867	T/ILC	Other T/ILC	Proliferative T	Blood-specific
AGGF1	ses_cd	-0.0569922	ns	0.14169	0.975867	T/ILC	Other T/ILC	Proliferative T	Blood-specific
BRWD1	ses_cd	-0.0272731	ns	0.141906	0.975867	T/ILC	Other T/ILC	Proliferative T	Blood-specific
GRK6	ses_cd	0.0309496	ns	0.141958	0.975867	T/ILC	Other T/ILC	Proliferative T	Blood-specific
MAK	ses_cd	0.0615865	ns	0.142063	0.975867	T/ILC	Other T/ILC	Proliferative T	Blood-specific
L2HGDH	ses_cd	-0.0651115	ns	0.142096	0.975867	T/ILC	Other T/ILC	Proliferative T	Blood-specific
APC	ses_cd	-0.040703	ns	0.14214	0.975867	T/ILC	Other T/ILC	Proliferative T	Blood-specific
BX890604.1	ses_cd	-0.0658637	ns	0.142166	0.975867	T/ILC	Other T/ILC	Proliferative T	Blood-specific
DNAJC3	ses_cd	0.0386889	ns	0.142255	0.975867	T/ILC	Other T/ILC	Proliferative T	Blood-specific
ARHGAP18	ses_cd	0.0471181	ns	0.142602	0.975867	T/ILC	Other T/ILC	Proliferative T	Blood-specific
SNHG22	ses_cd	-0.0802147	ns	0.142646	0.975867	T/ILC	Other T/ILC	Proliferative T	Blood-specific
CDCA8	ses_cd	0.0640071	ns	0.142727	0.975867	T/ILC	Other T/ILC	Proliferative T	Blood-specific
PUS7L	ses_cd	0.0336262	ns	0.14277	0.975867	T/ILC	Other T/ILC	Proliferative T	Blood-specific
ANAPC5	ses_cd	-0.0195151	ns	0.142775	0.975867	T/ILC	Other T/ILC	Proliferative T	Blood-specific
CYTH3	ses_cd	-0.0980059	ns	0.142871	0.975867	T/ILC	Other T/ILC	Proliferative T	Blood-specific
USF3	ses_cd	-0.0405433	ns	0.142903	0.975867	T/ILC	Other T/ILC	Proliferative T	Blood-specific
FAXDC2	ses_cd	-0.0880308	ns	0.143032	0.975867	T/ILC	Other T/ILC	Proliferative T	Blood-specific
CXCR5	ses_cd	0.086115	ns	0.143069	0.975867	T/ILC	Other T/ILC	Proliferative T	Blood-specific
TPI1	ses_cd	0.041157	ns	0.143099	0.975867	T/ILC	Other T/ILC	Proliferative T	Blood-specific
MYDGF	ses_cd	0.0369109	ns	0.143132	0.975867	T/ILC	Other T/ILC	Proliferative T	Blood-specific
HIST3H2A	ses_cd	0.0527236	ns	0.143232	0.975867	T/ILC	Other T/ILC	Proliferative T	Blood-specific
PSMD9	ses_cd	0.0460211	ns	0.143418	0.975867	T/ILC	Other T/ILC	Proliferative T	Blood-specific
PEX19	ses_cd	-0.0668976	ns	0.143685	0.975867	T/ILC	Other T/ILC	Proliferative T	Blood-specific
DNAJB11	ses_cd	0.0435419	ns	0.143742	0.975867	T/ILC	Other T/ILC	Proliferative T	Blood-specific
ZNF84	ses_cd	-0.0460705	ns	0.14375	0.975867	T/ILC	Other T/ILC	Proliferative T	Blood-specific
CD3D	ses_cd	0.0216614	ns	0.143794	0.975867	T/ILC	Other T/ILC	Proliferative T	Blood-specific
AC005154.6	ses_cd	0.050208	ns	0.143863	0.975867	T/ILC	Other T/ILC	Proliferative T	Blood-specific
VKORC1L1	ses_cd	-0.0383436	ns	0.14394	0.975867	T/ILC	Other T/ILC	Proliferative T	Blood-specific
MTPN	ses_cd	0.0240842	ns	0.143995	0.975867	T/ILC	Other T/ILC	Proliferative T	Blood-specific
HDAC7	ses_cd	-0.0368089	ns	0.144201	0.975867	T/ILC	Other T/ILC	Proliferative T	Blood-specific
AP001157.1	ses_cd	-0.0892534	ns	0.144366	0.975867	T/ILC	Other T/ILC	Proliferative T	Blood-specific
BCL2L12	ses_cd	0.0491768	ns	0.144377	0.975867	T/ILC	Other T/ILC	Proliferative T	Blood-specific
GCFC2	ses_cd	0.0423081	ns	0.144484	0.975867	T/ILC	Other T/ILC	Proliferative T	Blood-specific
SS18L2	ses_cd	0.026387	ns	0.144495	0.975867	T/ILC	Other T/ILC	Proliferative T	Blood-specific
HAPLN3	ses_cd	0.0605407	ns	0.144569	0.975867	T/ILC	Other T/ILC	Proliferative T	Blood-specific
HIST1H3I	ses_cd	0.105681	ns	0.144612	0.975867	T/ILC	Other T/ILC	Proliferative T	Blood-specific
CYTH2	ses_cd	-0.0565979	ns	0.144751	0.975867	T/ILC	Other T/ILC	Proliferative T	Blood-specific
PRDX6	ses_cd	0.0257768	ns	0.144783	0.975867	T/ILC	Other T/ILC	Proliferative T	Blood-specific
COX7B	ses_cd	0.0292044	ns	0.144993	0.975867	T/ILC	Other T/ILC	Proliferative T	Blood-specific
NAA20	ses_cd	0.0321783	ns	0.145048	0.975867	T/ILC	Other T/ILC	Proliferative T	Blood-specific
FAM110A	ses_cd	-0.04669	ns	0.145284	0.975867	T/ILC	Other T/ILC	Proliferative T	Blood-specific
MRPS14	ses_cd	0.0299075	ns	0.145626	0.975867	T/ILC	Other T/ILC	Proliferative T	Blood-specific
ZNF317	ses_cd	-0.059691	ns	0.145906	0.975867	T/ILC	Other T/ILC	Proliferative T	Blood-specific
KIF4A	ses_cd	0.0646565	ns	0.145923	0.975867	T/ILC	Other T/ILC	Proliferative T	Blood-specific
LINC00598	ses_cd	0.0998785	ns	0.145999	0.975867	T/ILC	Other T/ILC	Proliferative T	Blood-specific
MBOAT7	ses_cd	0.0688679	ns	0.146226	0.975867	T/ILC	Other T/ILC	Proliferative T	Blood-specific
PPOX	ses_cd	0.052459	ns	0.146368	0.975867	T/ILC	Other T/ILC	Proliferative T	Blood-specific
IMP3	ses_cd	0.0282966	ns	0.146538	0.975867	T/ILC	Other T/ILC	Proliferative T	Blood-specific
PWP1	ses_cd	0.031945	ns	0.14676	0.975867	T/ILC	Other T/ILC	Proliferative T	Blood-specific
AL133342.1	ses_cd	0.0667314	ns	0.146926	0.975867	T/ILC	Other T/ILC	Proliferative T	Blood-specific
TMX4	ses_cd	-0.0360081	ns	0.147487	0.975867	T/ILC	Other T/ILC	Proliferative T	Blood-specific
PAFAH2	ses_cd	-0.0604171	ns	0.147559	0.975867	T/ILC	Other T/ILC	Proliferative T	Blood-specific
PMPCB	ses_cd	-0.0281031	ns	0.147683	0.975867	T/ILC	Other T/ILC	Proliferative T	Blood-specific
AC022146.2	ses_cd	0.0937806	ns	0.147707	0.975867	T/ILC	Other T/ILC	Proliferative T	Blood-specific
AC104596.1	ses_cd	-0.0951887	ns	0.148181	0.975867	T/ILC	Other T/ILC	Proliferative T	Blood-specific
TMEM154	ses_cd	0.034627	ns	0.148197	0.975867	T/ILC	Other T/ILC	Proliferative T	Blood-specific
NSFL1C	ses_cd	0.0390553	ns	0.148244	0.975867	T/ILC	Other T/ILC	Proliferative T	Blood-specific
XRN1	ses_cd	-0.0271421	ns	0.148373	0.975867	T/ILC	Other T/ILC	Proliferative T	Blood-specific
CHCHD4	ses_cd	0.0598126	ns	0.14851	0.975867	T/ILC	Other T/ILC	Proliferative T	Blood-specific
TAF1	ses_cd	-0.0378504	ns	0.148521	0.975867	T/ILC	Other T/ILC	Proliferative T	Blood-specific
STK19	ses_cd	-0.052814	ns	0.148662	0.975867	T/ILC	Other T/ILC	Proliferative T	Blood-specific
NDC1	ses_cd	-0.0442834	ns	0.148719	0.975867	T/ILC	Other T/ILC	Proliferative T	Blood-specific
SF3B5	ses_cd	0.0373909	ns	0.148736	0.975867	T/ILC	Other T/ILC	Proliferative T	Blood-specific
IRF2BP2	ses_cd	0.0427313	ns	0.148743	0.975867	T/ILC	Other T/ILC	Proliferative T	Blood-specific
TTC12	ses_cd	-0.073898	ns	0.148848	0.975867	T/ILC	Other T/ILC	Proliferative T	Blood-specific
CCDC167	ses_cd	0.0387796	ns	0.148887	0.975867	T/ILC	Other T/ILC	Proliferative T	Blood-specific
RFX7	ses_cd	-0.0294701	ns	0.149156	0.975867	T/ILC	Other T/ILC	Proliferative T	Blood-specific
AC119396.2	ses_cd	-0.0717147	ns	0.149198	0.975867	T/ILC	Other T/ILC	Proliferative T	Blood-specific
TET2	ses_cd	-0.0393747	ns	0.149199	0.975867	T/ILC	Other T/ILC	Proliferative T	Blood-specific
PSMA6	ses_cd	0.0493474	ns	0.149256	0.975867	T/ILC	Other T/ILC	Proliferative T	Blood-specific
ACTN1	ses_cd	0.0818894	ns	0.149277	0.975867	T/ILC	Other T/ILC	Proliferative T	Blood-specific
GYS1	ses_cd	-0.0514787	ns	0.149396	0.975867	T/ILC	Other T/ILC	Proliferative T	Blood-specific
BCL11B	ses_cd	-0.0260742	ns	0.149485	0.975867	T/ILC	Other T/ILC	Proliferative T	Blood-specific
USP28	ses_cd	-0.0457596	ns	0.149853	0.975867	T/ILC	Other T/ILC	Proliferative T	Blood-specific
MSMO1	ses_cd	0.0428411	ns	0.150048	0.975867	T/ILC	Other T/ILC	Proliferative T	Blood-specific
KIF2A	ses_cd	-0.0200427	ns	0.15018	0.975867	T/ILC	Other T/ILC	Proliferative T	Blood-specific
ZRANB3	ses_cd	-0.0413063	ns	0.150247	0.975867	T/ILC	Other T/ILC	Proliferative T	Blood-specific
SEPT7	ses_cd	-0.0180269	ns	0.150456	0.975867	T/ILC	Other T/ILC	Proliferative T	Blood-specific
ATP8A2	ses_cd	0.105261	ns	0.150703	0.975867	T/ILC	Other T/ILC	Proliferative T	Blood-specific
KLHL32	ses_cd	0.0904524	ns	0.150811	0.975867	T/ILC	Other T/ILC	Proliferative T	Blood-specific
AC010976.1	ses_cd	0.0689163	ns	0.150857	0.975867	T/ILC	Other T/ILC	Proliferative T	Blood-specific
N4BP2L2	ses_cd	-0.0301543	ns	0.150927	0.975867	T/ILC	Other T/ILC	Proliferative T	Blood-specific
MAEA	ses_cd	0.0314614	ns	0.151116	0.975867	T/ILC	Other T/ILC	Proliferative T	Blood-specific
COPRS	ses_cd	0.0584707	ns	0.151224	0.975867	T/ILC	Other T/ILC	Proliferative T	Blood-specific
PLEKHB2	ses_cd	0.0366125	ns	0.151227	0.975867	T/ILC	Other T/ILC	Proliferative T	Blood-specific
ZNF213-AS1	ses_cd	0.0589961	ns	0.151352	0.975867	T/ILC	Other T/ILC	Proliferative T	Blood-specific
TRIO	ses_cd	0.118641	ns	0.151377	0.975867	T/ILC	Other T/ILC	Proliferative T	Blood-specific
AC093157.1	ses_cd	0.0436084	ns	0.151637	0.975867	T/ILC	Other T/ILC	Proliferative T	Blood-specific
MYO3B	ses_cd	-0.129802	ns	0.151658	0.975867	T/ILC	Other T/ILC	Proliferative T	Blood-specific
LAG3	ses_cd	-0.0802219	ns	0.151782	0.975867	T/ILC	Other T/ILC	Proliferative T	Blood-specific
CIAPIN1	ses_cd	0.0365451	ns	0.151783	0.975867	T/ILC	Other T/ILC	Proliferative T	Blood-specific
PPCDC	ses_cd	-0.0502978	ns	0.151841	0.975867	T/ILC	Other T/ILC	Proliferative T	Blood-specific
ZFP36L1	ses_cd	-0.0308497	ns	0.151871	0.975867	T/ILC	Other T/ILC	Proliferative T	Blood-specific
ZNF101	ses_cd	0.0369129	ns	0.151944	0.975867	T/ILC	Other T/ILC	Proliferative T	Blood-specific
TMEM126B	ses_cd	0.0396743	ns	0.151945	0.975867	T/ILC	Other T/ILC	Proliferative T	Blood-specific
TRAK2	ses_cd	-0.0370504	ns	0.152087	0.975867	T/ILC	Other T/ILC	Proliferative T	Blood-specific
NDUFB5	ses_cd	-0.0275394	ns	0.152191	0.975867	T/ILC	Other T/ILC	Proliferative T	Blood-specific
CARNMT1	ses_cd	-0.0530496	ns	0.152242	0.975867	T/ILC	Other T/ILC	Proliferative T	Blood-specific
PARP8	ses_cd	-0.0398432	ns	0.152504	0.975867	T/ILC	Other T/ILC	Proliferative T	Blood-specific
DOCK8	ses_cd	-0.0216565	ns	0.15251	0.975867	T/ILC	Other T/ILC	Proliferative T	Blood-specific
HIST1H3F	ses_cd	0.111617	ns	0.152678	0.975867	T/ILC	Other T/ILC	Proliferative T	Blood-specific
AP2A1	ses_cd	-0.0411687	ns	0.152686	0.975867	T/ILC	Other T/ILC	Proliferative T	Blood-specific
RNF5	ses_cd	0.0378839	ns	0.152718	0.975867	T/ILC	Other T/ILC	Proliferative T	Blood-specific
AC010894.3	ses_cd	0.0334884	ns	0.152787	0.975867	T/ILC	Other T/ILC	Proliferative T	Blood-specific
RNASEH2C	ses_cd	0.0386882	ns	0.152801	0.975867	T/ILC	Other T/ILC	Proliferative T	Blood-specific
NISCH	ses_cd	0.0482542	ns	0.152845	0.975867	T/ILC	Other T/ILC	Proliferative T	Blood-specific
FARSA	ses_cd	0.0393773	ns	0.15285	0.975867	T/ILC	Other T/ILC	Proliferative T	Blood-specific
ANKS1A	ses_cd	0.0422298	ns	0.153085	0.975867	T/ILC	Other T/ILC	Proliferative T	Blood-specific
ADAM22	ses_cd	-0.086614	ns	0.153193	0.975867	T/ILC	Other T/ILC	Proliferative T	Blood-specific
CARD11	ses_cd	-0.0291405	ns	0.153219	0.975867	T/ILC	Other T/ILC	Proliferative T	Blood-specific
BTN3A1	ses_cd	-0.0433641	ns	0.153251	0.975867	T/ILC	Other T/ILC	Proliferative T	Blood-specific
HRAS	ses_cd	0.0512155	ns	0.153319	0.975867	T/ILC	Other T/ILC	Proliferative T	Blood-specific
RICTOR	ses_cd	-0.0255114	ns	0.153337	0.975867	T/ILC	Other T/ILC	Proliferative T	Blood-specific
FAM227B	ses_cd	-0.0604716	ns	0.15362	0.975867	T/ILC	Other T/ILC	Proliferative T	Blood-specific
VPS45	ses_cd	-0.0389121	ns	0.153734	0.975867	T/ILC	Other T/ILC	Proliferative T	Blood-specific
FAM210B	ses_cd	-0.0749117	ns	0.153788	0.975867	T/ILC	Other T/ILC	Proliferative T	Blood-specific
AC245297.3	ses_cd	-0.0406361	ns	0.153901	0.975867	T/ILC	Other T/ILC	Proliferative T	Blood-specific
BIRC2	ses_cd	-0.0405182	ns	0.154149	0.975867	T/ILC	Other T/ILC	Proliferative T	Blood-specific
ING3	ses_cd	0.0310495	ns	0.154237	0.975867	T/ILC	Other T/ILC	Proliferative T	Blood-specific
FCHO1	ses_cd	-0.0503635	ns	0.154243	0.975867	T/ILC	Other T/ILC	Proliferative T	Blood-specific
CMIP	ses_cd	-0.0412255	ns	0.15427	0.975867	T/ILC	Other T/ILC	Proliferative T	Blood-specific
CCND2	ses_cd	0.0519077	ns	0.154299	0.975867	T/ILC	Other T/ILC	Proliferative T	Blood-specific
ACP1	ses_cd	0.0282307	ns	0.15434	0.975867	T/ILC	Other T/ILC	Proliferative T	Blood-specific
F2R	ses_cd	-0.0711729	ns	0.154393	0.975867	T/ILC	Other T/ILC	Proliferative T	Blood-specific
TRAPPC9	ses_cd	-0.0313802	ns	0.154397	0.975867	T/ILC	Other T/ILC	Proliferative T	Blood-specific
CTSB	ses_cd	0.0424073	ns	0.154445	0.975867	T/ILC	Other T/ILC	Proliferative T	Blood-specific
COL5A3	ses_cd	-0.141783	ns	0.154574	0.975867	T/ILC	Other T/ILC	Proliferative T	Blood-specific
PLCG2	ses_cd	0.116503	ns	0.154584	0.975867	T/ILC	Other T/ILC	Proliferative T	Blood-specific
LINC00426	ses_cd	0.0501	ns	0.154617	0.975867	T/ILC	Other T/ILC	Proliferative T	Blood-specific
UBXN7	ses_cd	-0.0325575	ns	0.154713	0.975867	T/ILC	Other T/ILC	Proliferative T	Blood-specific
BRD9	ses_cd	0.0284585	ns	0.154754	0.975867	T/ILC	Other T/ILC	Proliferative T	Blood-specific
ATP5PF	ses_cd	0.0242324	ns	0.15492	0.975867	T/ILC	Other T/ILC	Proliferative T	Blood-specific
RPF1	ses_cd	0.0310948	ns	0.154944	0.975867	T/ILC	Other T/ILC	Proliferative T	Blood-specific
MT-ND6	ses_cd	0.0375111	ns	0.155007	0.975867	T/ILC	Other T/ILC	Proliferative T	Blood-specific
ZFAND6	ses_cd	0.0256836	ns	0.155125	0.975867	T/ILC	Other T/ILC	Proliferative T	Blood-specific
MRPS26	ses_cd	0.0313545	ns	0.155159	0.975867	T/ILC	Other T/ILC	Proliferative T	Blood-specific
DNAJC13	ses_cd	-0.0352794	ns	0.155309	0.975867	T/ILC	Other T/ILC	Proliferative T	Blood-specific
SLC37A3	ses_cd	-0.0569258	ns	0.155314	0.975867	T/ILC	Other T/ILC	Proliferative T	Blood-specific
PALB2	ses_cd	0.0539069	ns	0.155337	0.975867	T/ILC	Other T/ILC	Proliferative T	Blood-specific
SPCS1	ses_cd	0.0281192	ns	0.155381	0.975867	T/ILC	Other T/ILC	Proliferative T	Blood-specific
USP30-AS1	ses_cd	0.0728253	ns	0.155414	0.975867	T/ILC	Other T/ILC	Proliferative T	Blood-specific
ANKLE2	ses_cd	0.0374143	ns	0.155663	0.975867	T/ILC	Other T/ILC	Proliferative T	Blood-specific
NPDC1	ses_cd	0.0907505	ns	0.155665	0.975867	T/ILC	Other T/ILC	Proliferative T	Blood-specific
METAP2	ses_cd	0.0255932	ns	0.155688	0.975867	T/ILC	Other T/ILC	Proliferative T	Blood-specific
HIST1H2AE	ses_cd	0.0898456	ns	0.156049	0.975867	T/ILC	Other T/ILC	Proliferative T	Blood-specific
POLR2H	ses_cd	0.039052	ns	0.156209	0.975867	T/ILC	Other T/ILC	Proliferative T	Blood-specific
ITGA6	ses_cd	-0.0482759	ns	0.156232	0.975867	T/ILC	Other T/ILC	Proliferative T	Blood-specific
RGS1	ses_cd	-0.114254	ns	0.15626	0.975867	T/ILC	Other T/ILC	Proliferative T	Blood-specific
TMEM167A	ses_cd	0.0339432	ns	0.156293	0.975867	T/ILC	Other T/ILC	Proliferative T	Blood-specific
ZNF791	ses_cd	-0.0459345	ns	0.156416	0.975867	T/ILC	Other T/ILC	Proliferative T	Blood-specific
UBR4	ses_cd	0.0271039	ns	0.156632	0.975867	T/ILC	Other T/ILC	Proliferative T	Blood-specific
QKI	ses_cd	-0.0351367	ns	0.156664	0.975867	T/ILC	Other T/ILC	Proliferative T	Blood-specific
BBIP1	ses_cd	0.0409737	ns	0.156756	0.975867	T/ILC	Other T/ILC	Proliferative T	Blood-specific
PPP1R12A	ses_cd	-0.0199732	ns	0.156898	0.975867	T/ILC	Other T/ILC	Proliferative T	Blood-specific
SERPINI1	ses_cd	0.0596233	ns	0.15695	0.975867	T/ILC	Other T/ILC	Proliferative T	Blood-specific
PTPRJ	ses_cd	-0.0333357	ns	0.15695	0.975867	T/ILC	Other T/ILC	Proliferative T	Blood-specific
PACS2	ses_cd	-0.0505343	ns	0.157126	0.975867	T/ILC	Other T/ILC	Proliferative T	Blood-specific
PDPR	ses_cd	-0.056185	ns	0.157204	0.975867	T/ILC	Other T/ILC	Proliferative T	Blood-specific
ZNF438	ses_cd	-0.0540726	ns	0.157219	0.975867	T/ILC	Other T/ILC	Proliferative T	Blood-specific
SELENOT	ses_cd	0.0267597	ns	0.157264	0.975867	T/ILC	Other T/ILC	Proliferative T	Blood-specific
ERH	ses_cd	0.02885	ns	0.157421	0.975867	T/ILC	Other T/ILC	Proliferative T	Blood-specific
TTLL5	ses_cd	-0.0429137	ns	0.15753	0.975867	T/ILC	Other T/ILC	Proliferative T	Blood-specific
PRKAB2	ses_cd	-0.0621996	ns	0.157728	0.975867	T/ILC	Other T/ILC	Proliferative T	Blood-specific
DFFA	ses_cd	0.0441223	ns	0.157729	0.975867	T/ILC	Other T/ILC	Proliferative T	Blood-specific
COX20	ses_cd	0.0298643	ns	0.157785	0.975867	T/ILC	Other T/ILC	Proliferative T	Blood-specific
THADA	ses_cd	0.0289215	ns	0.157797	0.975867	T/ILC	Other T/ILC	Proliferative T	Blood-specific
EML3	ses_cd	-0.0580109	ns	0.157924	0.975867	T/ILC	Other T/ILC	Proliferative T	Blood-specific
STX10	ses_cd	0.0422129	ns	0.158158	0.975867	T/ILC	Other T/ILC	Proliferative T	Blood-specific
NDUFA12	ses_cd	0.0256504	ns	0.158267	0.975867	T/ILC	Other T/ILC	Proliferative T	Blood-specific
RPP30	ses_cd	0.0322559	ns	0.158336	0.975867	T/ILC	Other T/ILC	Proliferative T	Blood-specific
SEMA4B	ses_cd	0.0802017	ns	0.158445	0.975867	T/ILC	Other T/ILC	Proliferative T	Blood-specific
PATJ	ses_cd	-0.0667305	ns	0.158594	0.975867	T/ILC	Other T/ILC	Proliferative T	Blood-specific
MAPRE2	ses_cd	-0.0340002	ns	0.158606	0.975867	T/ILC	Other T/ILC	Proliferative T	Blood-specific
GLE1	ses_cd	-0.037961	ns	0.158678	0.975867	T/ILC	Other T/ILC	Proliferative T	Blood-specific
ETV3	ses_cd	-0.0525779	ns	0.159141	0.975867	T/ILC	Other T/ILC	Proliferative T	Blood-specific
TMC8	ses_cd	-0.0322391	ns	0.159219	0.975867	T/ILC	Other T/ILC	Proliferative T	Blood-specific
CPSF6	ses_cd	-0.0247877	ns	0.159347	0.975867	T/ILC	Other T/ILC	Proliferative T	Blood-specific
SMU1	ses_cd	-0.0312941	ns	0.159364	0.975867	T/ILC	Other T/ILC	Proliferative T	Blood-specific
CREB1	ses_cd	-0.0243837	ns	0.159479	0.975867	T/ILC	Other T/ILC	Proliferative T	Blood-specific
MRPL3	ses_cd	0.0295446	ns	0.15951	0.975867	T/ILC	Other T/ILC	Proliferative T	Blood-specific
URB1	ses_cd	0.0530425	ns	0.159688	0.975867	T/ILC	Other T/ILC	Proliferative T	Blood-specific
TRIM14	ses_cd	-0.0323635	ns	0.159709	0.975867	T/ILC	Other T/ILC	Proliferative T	Blood-specific
PPID	ses_cd	0.0327599	ns	0.159862	0.975867	T/ILC	Other T/ILC	Proliferative T	Blood-specific
KLF3	ses_cd	-0.0394102	ns	0.159869	0.975867	T/ILC	Other T/ILC	Proliferative T	Blood-specific
TNFRSF1B	ses_cd	-0.0404022	ns	0.160029	0.975867	T/ILC	Other T/ILC	Proliferative T	Blood-specific
ZNF461	ses_cd	0.0582303	ns	0.160032	0.975867	T/ILC	Other T/ILC	Proliferative T	Blood-specific
ZNF280C	ses_cd	-0.0664431	ns	0.160039	0.975867	T/ILC	Other T/ILC	Proliferative T	Blood-specific
ATG4A	ses_cd	0.04976	ns	0.16004	0.975867	T/ILC	Other T/ILC	Proliferative T	Blood-specific
SUN2	ses_cd	-0.0271659	ns	0.160103	0.975867	T/ILC	Other T/ILC	Proliferative T	Blood-specific
HELB	ses_cd	-0.0315973	ns	0.160185	0.975867	T/ILC	Other T/ILC	Proliferative T	Blood-specific
TRAF3IP2-AS1	ses_cd	-0.0377061	ns	0.160396	0.975867	T/ILC	Other T/ILC	Proliferative T	Blood-specific
SLFN12L	ses_cd	-0.0413364	ns	0.16044	0.975867	T/ILC	Other T/ILC	Proliferative T	Blood-specific
CDH23	ses_cd	0.0576284	ns	0.160595	0.975867	T/ILC	Other T/ILC	Proliferative T	Blood-specific
OMA1	ses_cd	-0.0406087	ns	0.160635	0.975867	T/ILC	Other T/ILC	Proliferative T	Blood-specific
ZNF654	ses_cd	-0.0367526	ns	0.160933	0.975867	T/ILC	Other T/ILC	Proliferative T	Blood-specific
SSR4	ses_cd	0.0297629	ns	0.161026	0.975867	T/ILC	Other T/ILC	Proliferative T	Blood-specific
MSI2	ses_cd	-0.0280825	ns	0.161132	0.975867	T/ILC	Other T/ILC	Proliferative T	Blood-specific
NEDD8	ses_cd	0.027522	ns	0.161155	0.975867	T/ILC	Other T/ILC	Proliferative T	Blood-specific
CAMLG	ses_cd	-0.0267214	ns	0.161217	0.975867	T/ILC	Other T/ILC	Proliferative T	Blood-specific
ST20	ses_cd	-0.065921	ns	0.161241	0.975867	T/ILC	Other T/ILC	Proliferative T	Blood-specific
AURKB	ses_cd	0.0537783	ns	0.161284	0.975867	T/ILC	Other T/ILC	Proliferative T	Blood-specific
FEZ2	ses_cd	0.0356383	ns	0.161286	0.975867	T/ILC	Other T/ILC	Proliferative T	Blood-specific
CENPH	ses_cd	0.0569363	ns	0.161302	0.975867	T/ILC	Other T/ILC	Proliferative T	Blood-specific
CRLS1	ses_cd	-0.0395776	ns	0.161423	0.975867	T/ILC	Other T/ILC	Proliferative T	Blood-specific
HSPD1	ses_cd	0.0419048	ns	0.161459	0.975867	T/ILC	Other T/ILC	Proliferative T	Blood-specific
C12orf76	ses_cd	0.0382615	ns	0.161463	0.975867	T/ILC	Other T/ILC	Proliferative T	Blood-specific
GMEB1	ses_cd	-0.0410078	ns	0.161496	0.975867	T/ILC	Other T/ILC	Proliferative T	Blood-specific
SNF8	ses_cd	0.0304714	ns	0.161595	0.975867	T/ILC	Other T/ILC	Proliferative T	Blood-specific
CLN6	ses_cd	0.0733211	ns	0.161621	0.975867	T/ILC	Other T/ILC	Proliferative T	Blood-specific
MAGEH1	ses_cd	0.0535754	ns	0.161871	0.975867	T/ILC	Other T/ILC	Proliferative T	Blood-specific
ESM1	ses_cd	0.0827686	ns	0.161993	0.975867	T/ILC	Other T/ILC	Proliferative T	Blood-specific
ATF7	ses_cd	0.0516437	ns	0.16218	0.975867	T/ILC	Other T/ILC	Proliferative T	Blood-specific
ANKRD55	ses_cd	0.110473	ns	0.162494	0.975867	T/ILC	Other T/ILC	Proliferative T	Blood-specific
KYAT1	ses_cd	0.0532581	ns	0.162707	0.975867	T/ILC	Other T/ILC	Proliferative T	Blood-specific
C18orf21	ses_cd	-0.0430299	ns	0.162726	0.975867	T/ILC	Other T/ILC	Proliferative T	Blood-specific
POMK	ses_cd	-0.0686531	ns	0.162743	0.975867	T/ILC	Other T/ILC	Proliferative T	Blood-specific
LYRM4	ses_cd	-0.0387443	ns	0.162816	0.975867	T/ILC	Other T/ILC	Proliferative T	Blood-specific
RCBTB2	ses_cd	-0.0696853	ns	0.162865	0.975867	T/ILC	Other T/ILC	Proliferative T	Blood-specific
AIM2	ses_cd	0.0783999	ns	0.162876	0.975867	T/ILC	Other T/ILC	Proliferative T	Blood-specific
RHNO1	ses_cd	-0.0410735	ns	0.162983	0.975867	T/ILC	Other T/ILC	Proliferative T	Blood-specific
SZRD1	ses_cd	0.025031	ns	0.162996	0.975867	T/ILC	Other T/ILC	Proliferative T	Blood-specific
AC020911.2	ses_cd	-0.0724143	ns	0.163097	0.975867	T/ILC	Other T/ILC	Proliferative T	Blood-specific
LINC00894	ses_cd	-0.0534557	ns	0.163182	0.975867	T/ILC	Other T/ILC	Proliferative T	Blood-specific
TBK1	ses_cd	0.0331261	ns	0.163251	0.975867	T/ILC	Other T/ILC	Proliferative T	Blood-specific
PRPF18	ses_cd	0.0317882	ns	0.163345	0.975867	T/ILC	Other T/ILC	Proliferative T	Blood-specific
AC069277.1	ses_cd	0.139891	ns	0.163435	0.975867	T/ILC	Other T/ILC	Proliferative T	Blood-specific
TCEANC2	ses_cd	0.0438622	ns	0.163484	0.975867	T/ILC	Other T/ILC	Proliferative T	Blood-specific
B3GALT4	ses_cd	-0.0491541	ns	0.163894	0.975867	T/ILC	Other T/ILC	Proliferative T	Blood-specific
DUS1L	ses_cd	0.0333851	ns	0.163909	0.975867	T/ILC	Other T/ILC	Proliferative T	Blood-specific
MED30	ses_cd	0.0366421	ns	0.16403	0.975867	T/ILC	Other T/ILC	Proliferative T	Blood-specific
CCL28	ses_cd	0.0584104	ns	0.164059	0.975867	T/ILC	Other T/ILC	Proliferative T	Blood-specific
CPEB3	ses_cd	-0.050586	ns	0.164168	0.975867	T/ILC	Other T/ILC	Proliferative T	Blood-specific
ZCCHC2	ses_cd	-0.0411805	ns	0.164206	0.975867	T/ILC	Other T/ILC	Proliferative T	Blood-specific
SLC25A28	ses_cd	-0.0559252	ns	0.164255	0.975867	T/ILC	Other T/ILC	Proliferative T	Blood-specific
LRP5L	ses_cd	0.059969	ns	0.164376	0.975867	T/ILC	Other T/ILC	Proliferative T	Blood-specific
ZNF787	ses_cd	0.0477817	ns	0.16491	0.975867	T/ILC	Other T/ILC	Proliferative T	Blood-specific
HEATR5B	ses_cd	-0.0342734	ns	0.165298	0.975867	T/ILC	Other T/ILC	Proliferative T	Blood-specific
THAP12	ses_cd	-0.0363355	ns	0.165313	0.975867	T/ILC	Other T/ILC	Proliferative T	Blood-specific
C15orf61	ses_cd	0.0486387	ns	0.165468	0.975867	T/ILC	Other T/ILC	Proliferative T	Blood-specific
CCDC152	ses_cd	0.0582554	ns	0.16549	0.975867	T/ILC	Other T/ILC	Proliferative T	Blood-specific
USP47	ses_cd	-0.0251342	ns	0.165505	0.975867	T/ILC	Other T/ILC	Proliferative T	Blood-specific
PRMT2	ses_cd	-0.0365711	ns	0.165556	0.975867	T/ILC	Other T/ILC	Proliferative T	Blood-specific
AC009133.3	ses_cd	-0.0729833	ns	0.165722	0.975867	T/ILC	Other T/ILC	Proliferative T	Blood-specific
GPCPD1	ses_cd	-0.0316017	ns	0.165792	0.975867	T/ILC	Other T/ILC	Proliferative T	Blood-specific
ARID3A	ses_cd	-0.0609233	ns	0.166039	0.975867	T/ILC	Other T/ILC	Proliferative T	Blood-specific
ZMYM2	ses_cd	-0.035669	ns	0.166097	0.975867	T/ILC	Other T/ILC	Proliferative T	Blood-specific
GOLGA3	ses_cd	0.0345673	ns	0.166235	0.975867	T/ILC	Other T/ILC	Proliferative T	Blood-specific
EAF1	ses_cd	-0.0631422	ns	0.166276	0.975867	T/ILC	Other T/ILC	Proliferative T	Blood-specific
ZNF251	ses_cd	-0.0507621	ns	0.166282	0.975867	T/ILC	Other T/ILC	Proliferative T	Blood-specific
AC011447.3	ses_cd	0.0469119	ns	0.166309	0.975867	T/ILC	Other T/ILC	Proliferative T	Blood-specific
MACF1	ses_cd	-0.0222971	ns	0.166374	0.975867	T/ILC	Other T/ILC	Proliferative T	Blood-specific
P2RX5	ses_cd	-0.0687933	ns	0.166375	0.975867	T/ILC	Other T/ILC	Proliferative T	Blood-specific
THAP9-AS1	ses_cd	0.0558123	ns	0.166381	0.975867	T/ILC	Other T/ILC	Proliferative T	Blood-specific
OSBPL1A	ses_cd	0.101795	ns	0.166455	0.975867	T/ILC	Other T/ILC	Proliferative T	Blood-specific
HSD17B7	ses_cd	-0.0464477	ns	0.166457	0.975867	T/ILC	Other T/ILC	Proliferative T	Blood-specific
KIAA0040	ses_cd	0.0509121	ns	0.166544	0.975867	T/ILC	Other T/ILC	Proliferative T	Blood-specific
VPS13B	ses_cd	-0.0272594	ns	0.166583	0.975867	T/ILC	Other T/ILC	Proliferative T	Blood-specific
LRRC59	ses_cd	0.0371783	ns	0.166621	0.975867	T/ILC	Other T/ILC	Proliferative T	Blood-specific
PITPNB	ses_cd	-0.0240721	ns	0.166696	0.975867	T/ILC	Other T/ILC	Proliferative T	Blood-specific
SOS2	ses_cd	-0.0481302	ns	0.166773	0.975867	T/ILC	Other T/ILC	Proliferative T	Blood-specific
SLC16A6	ses_cd	0.0545473	ns	0.166943	0.975867	T/ILC	Other T/ILC	Proliferative T	Blood-specific
TCEAL8	ses_cd	0.0314841	ns	0.167172	0.975867	T/ILC	Other T/ILC	Proliferative T	Blood-specific
CRIM1	ses_cd	-0.0831629	ns	0.167369	0.975867	T/ILC	Other T/ILC	Proliferative T	Blood-specific
HMGCR	ses_cd	0.0591701	ns	0.167746	0.975867	T/ILC	Other T/ILC	Proliferative T	Blood-specific
NCOA6	ses_cd	-0.0330774	ns	0.167797	0.975867	T/ILC	Other T/ILC	Proliferative T	Blood-specific
DNAJA2	ses_cd	0.0241814	ns	0.167855	0.975867	T/ILC	Other T/ILC	Proliferative T	Blood-specific
EHMT1	ses_cd	-0.0211663	ns	0.167918	0.975867	T/ILC	Other T/ILC	Proliferative T	Blood-specific
GLRX5	ses_cd	0.0301278	ns	0.16803	0.975867	T/ILC	Other T/ILC	Proliferative T	Blood-specific
FBXL12	ses_cd	-0.0611873	ns	0.168075	0.975867	T/ILC	Other T/ILC	Proliferative T	Blood-specific
FAM96B	ses_cd	0.0242903	ns	0.168421	0.975867	T/ILC	Other T/ILC	Proliferative T	Blood-specific
TRPC4AP	ses_cd	-0.0254591	ns	0.168608	0.975867	T/ILC	Other T/ILC	Proliferative T	Blood-specific
WBP1L	ses_cd	-0.0419649	ns	0.168658	0.975867	T/ILC	Other T/ILC	Proliferative T	Blood-specific
AC058791.1	ses_cd	-0.0710939	ns	0.168922	0.975867	T/ILC	Other T/ILC	Proliferative T	Blood-specific
TK2	ses_cd	-0.0647263	ns	0.168979	0.975867	T/ILC	Other T/ILC	Proliferative T	Blood-specific
ZNF518A	ses_cd	-0.0372215	ns	0.169132	0.975867	T/ILC	Other T/ILC	Proliferative T	Blood-specific
PDCD5	ses_cd	0.0345164	ns	0.16924	0.975867	T/ILC	Other T/ILC	Proliferative T	Blood-specific
PCYOX1	ses_cd	-0.0750945	ns	0.169362	0.975867	T/ILC	Other T/ILC	Proliferative T	Blood-specific
WBP2NL	ses_cd	-0.0875076	ns	0.169369	0.975867	T/ILC	Other T/ILC	Proliferative T	Blood-specific
ZNF346	ses_cd	-0.0410026	ns	0.169393	0.975867	T/ILC	Other T/ILC	Proliferative T	Blood-specific
C12orf49	ses_cd	0.038248	ns	0.169441	0.975867	T/ILC	Other T/ILC	Proliferative T	Blood-specific
ZFC3H1	ses_cd	0.0266169	ns	0.169494	0.975867	T/ILC	Other T/ILC	Proliferative T	Blood-specific
SLC25A19	ses_cd	0.0716987	ns	0.16957	0.975867	T/ILC	Other T/ILC	Proliferative T	Blood-specific
SOD1	ses_cd	0.0266002	ns	0.169637	0.975867	T/ILC	Other T/ILC	Proliferative T	Blood-specific
CHCHD2	ses_cd	0.0271036	ns	0.169711	0.975867	T/ILC	Other T/ILC	Proliferative T	Blood-specific
DMWD	ses_cd	-0.057643	ns	0.169754	0.975867	T/ILC	Other T/ILC	Proliferative T	Blood-specific
IKZF5	ses_cd	0.0456351	ns	0.169963	0.975867	T/ILC	Other T/ILC	Proliferative T	Blood-specific
CCDC107	ses_cd	0.0346051	ns	0.170029	0.975867	T/ILC	Other T/ILC	Proliferative T	Blood-specific
DESI1	ses_cd	0.033466	ns	0.170065	0.975867	T/ILC	Other T/ILC	Proliferative T	Blood-specific
CHIC1	ses_cd	0.048964	ns	0.170196	0.975867	T/ILC	Other T/ILC	Proliferative T	Blood-specific
WBP2	ses_cd	-0.0423482	ns	0.17034	0.975867	T/ILC	Other T/ILC	Proliferative T	Blood-specific
UBB	ses_cd	0.0245904	ns	0.170514	0.975867	T/ILC	Other T/ILC	Proliferative T	Blood-specific
NDUFA5	ses_cd	0.027931	ns	0.170619	0.975867	T/ILC	Other T/ILC	Proliferative T	Blood-specific
CNPY4	ses_cd	-0.0477338	ns	0.170629	0.975867	T/ILC	Other T/ILC	Proliferative T	Blood-specific
ATRX	ses_cd	-0.0257176	ns	0.170736	0.975867	T/ILC	Other T/ILC	Proliferative T	Blood-specific
SUMF2	ses_cd	0.0261962	ns	0.170737	0.975867	T/ILC	Other T/ILC	Proliferative T	Blood-specific
ACOX3	ses_cd	-0.0582348	ns	0.170791	0.975867	T/ILC	Other T/ILC	Proliferative T	Blood-specific
SEC23A	ses_cd	-0.039633	ns	0.171178	0.975867	T/ILC	Other T/ILC	Proliferative T	Blood-specific
KAT6A	ses_cd	-0.0240336	ns	0.171257	0.975867	T/ILC	Other T/ILC	Proliferative T	Blood-specific
ANAPC1	ses_cd	0.0372268	ns	0.171345	0.975867	T/ILC	Other T/ILC	Proliferative T	Blood-specific
PTPMT1	ses_cd	0.0451231	ns	0.171348	0.975867	T/ILC	Other T/ILC	Proliferative T	Blood-specific
MRNIP	ses_cd	-0.0738317	ns	0.171365	0.975867	T/ILC	Other T/ILC	Proliferative T	Blood-specific
EIF2S1	ses_cd	0.0332797	ns	0.171498	0.975867	T/ILC	Other T/ILC	Proliferative T	Blood-specific
ITPR3	ses_cd	-0.0471978	ns	0.171595	0.975867	T/ILC	Other T/ILC	Proliferative T	Blood-specific
EDRF1	ses_cd	0.0386983	ns	0.171716	0.975867	T/ILC	Other T/ILC	Proliferative T	Blood-specific
MARK2	ses_cd	-0.033164	ns	0.172005	0.975867	T/ILC	Other T/ILC	Proliferative T	Blood-specific
CADM2	ses_cd	-0.110818	ns	0.172025	0.975867	T/ILC	Other T/ILC	Proliferative T	Blood-specific
SFSWAP	ses_cd	-0.0268631	ns	0.172073	0.975867	T/ILC	Other T/ILC	Proliferative T	Blood-specific
B4GALT1	ses_cd	-0.0380612	ns	0.172269	0.975867	T/ILC	Other T/ILC	Proliferative T	Blood-specific
CD79B	ses_cd	0.0428008	ns	0.172686	0.975867	T/ILC	Other T/ILC	Proliferative T	Blood-specific
ALAD	ses_cd	0.0470343	ns	0.172766	0.975867	T/ILC	Other T/ILC	Proliferative T	Blood-specific
ADGRG5	ses_cd	-0.125102	ns	0.172982	0.975867	T/ILC	Other T/ILC	Proliferative T	Blood-specific
CTDP1	ses_cd	0.0459759	ns	0.173104	0.975867	T/ILC	Other T/ILC	Proliferative T	Blood-specific
RALBP1	ses_cd	0.0234636	ns	0.173221	0.975867	T/ILC	Other T/ILC	Proliferative T	Blood-specific
GADD45GIP1	ses_cd	0.0306411	ns	0.173403	0.975867	T/ILC	Other T/ILC	Proliferative T	Blood-specific
THAP3	ses_cd	-0.0578532	ns	0.17341	0.975867	T/ILC	Other T/ILC	Proliferative T	Blood-specific
PMS1	ses_cd	-0.032799	ns	0.173438	0.975867	T/ILC	Other T/ILC	Proliferative T	Blood-specific
DNM3	ses_cd	-0.0793075	ns	0.173486	0.975867	T/ILC	Other T/ILC	Proliferative T	Blood-specific
PRPSAP2	ses_cd	-0.0342605	ns	0.173526	0.975867	T/ILC	Other T/ILC	Proliferative T	Blood-specific
CPTP	ses_cd	-0.066028	ns	0.173575	0.975867	T/ILC	Other T/ILC	Proliferative T	Blood-specific
FAM241A	ses_cd	-0.0926054	ns	0.173589	0.975867	T/ILC	Other T/ILC	Proliferative T	Blood-specific
MIB1	ses_cd	-0.0307666	ns	0.173632	0.975867	T/ILC	Other T/ILC	Proliferative T	Blood-specific
DAD1	ses_cd	0.0233904	ns	0.173771	0.975867	T/ILC	Other T/ILC	Proliferative T	Blood-specific
PHKA2	ses_cd	-0.0490676	ns	0.173788	0.975867	T/ILC	Other T/ILC	Proliferative T	Blood-specific
CSTF2T	ses_cd	-0.0467133	ns	0.173839	0.975867	T/ILC	Other T/ILC	Proliferative T	Blood-specific
CEP55	ses_cd	0.0555599	ns	0.173929	0.975867	T/ILC	Other T/ILC	Proliferative T	Blood-specific
NSL1	ses_cd	-0.032182	ns	0.1741	0.975867	T/ILC	Other T/ILC	Proliferative T	Blood-specific
ZNF740	ses_cd	0.0652705	ns	0.174104	0.975867	T/ILC	Other T/ILC	Proliferative T	Blood-specific
PCSK7	ses_cd	-0.0308115	ns	0.17414	0.975867	T/ILC	Other T/ILC	Proliferative T	Blood-specific
PATL1	ses_cd	-0.0379996	ns	0.174141	0.975867	T/ILC	Other T/ILC	Proliferative T	Blood-specific
HIST1H2AB	ses_cd	0.0926155	ns	0.174192	0.975867	T/ILC	Other T/ILC	Proliferative T	Blood-specific
LRRFIP2	ses_cd	-0.0306846	ns	0.174202	0.975867	T/ILC	Other T/ILC	Proliferative T	Blood-specific
BTN3A3	ses_cd	0.0389168	ns	0.174251	0.975867	T/ILC	Other T/ILC	Proliferative T	Blood-specific
FNDC3A	ses_cd	-0.0266356	ns	0.174257	0.975867	T/ILC	Other T/ILC	Proliferative T	Blood-specific
NPTN	ses_cd	-0.029375	ns	0.174489	0.975867	T/ILC	Other T/ILC	Proliferative T	Blood-specific
NUDT9	ses_cd	0.0483935	ns	0.174543	0.975867	T/ILC	Other T/ILC	Proliferative T	Blood-specific
MLH3	ses_cd	0.0480666	ns	0.174633	0.975867	T/ILC	Other T/ILC	Proliferative T	Blood-specific
QTRT2	ses_cd	-0.046122	ns	0.174645	0.975867	T/ILC	Other T/ILC	Proliferative T	Blood-specific
PHLPP1	ses_cd	0.0841301	ns	0.174682	0.975867	T/ILC	Other T/ILC	Proliferative T	Blood-specific
MAD2L1BP	ses_cd	0.0507371	ns	0.174936	0.975867	T/ILC	Other T/ILC	Proliferative T	Blood-specific
DEF8	ses_cd	0.059968	ns	0.175002	0.975867	T/ILC	Other T/ILC	Proliferative T	Blood-specific
THOC3	ses_cd	0.0401144	ns	0.175143	0.975867	T/ILC	Other T/ILC	Proliferative T	Blood-specific
CBX3	ses_cd	0.0313768	ns	0.175157	0.975867	T/ILC	Other T/ILC	Proliferative T	Blood-specific
XAB2	ses_cd	0.0481042	ns	0.175519	0.975867	T/ILC	Other T/ILC	Proliferative T	Blood-specific
SFI1	ses_cd	-0.029387	ns	0.175618	0.975867	T/ILC	Other T/ILC	Proliferative T	Blood-specific
IRF9	ses_cd	-0.0469874	ns	0.175662	0.975867	T/ILC	Other T/ILC	Proliferative T	Blood-specific
AL139022.1	ses_cd	0.0625718	ns	0.175672	0.975867	T/ILC	Other T/ILC	Proliferative T	Blood-specific
IFT88	ses_cd	-0.0499339	ns	0.175797	0.975867	T/ILC	Other T/ILC	Proliferative T	Blood-specific
RHOT2	ses_cd	0.0444021	ns	0.175871	0.975867	T/ILC	Other T/ILC	Proliferative T	Blood-specific
ENO1	ses_cd	0.0284338	ns	0.175878	0.975867	T/ILC	Other T/ILC	Proliferative T	Blood-specific
AKT3	ses_cd	-0.0581827	ns	0.17594	0.975867	T/ILC	Other T/ILC	Proliferative T	Blood-specific
AKAP1	ses_cd	-0.0571477	ns	0.176173	0.975867	T/ILC	Other T/ILC	Proliferative T	Blood-specific
ZEB1-AS1	ses_cd	0.077572	ns	0.1762	0.975867	T/ILC	Other T/ILC	Proliferative T	Blood-specific
ATAD1	ses_cd	-0.0294963	ns	0.176323	0.975867	T/ILC	Other T/ILC	Proliferative T	Blood-specific
PGM1	ses_cd	-0.041214	ns	0.176374	0.975867	T/ILC	Other T/ILC	Proliferative T	Blood-specific
COMMD8	ses_cd	0.0343866	ns	0.176519	0.975867	T/ILC	Other T/ILC	Proliferative T	Blood-specific
SEPSECS-AS1	ses_cd	0.0542635	ns	0.176569	0.975867	T/ILC	Other T/ILC	Proliferative T	Blood-specific
MTHFSD	ses_cd	0.0591439	ns	0.176643	0.975867	T/ILC	Other T/ILC	Proliferative T	Blood-specific
HIST1H2BF	ses_cd	0.0969803	ns	0.176695	0.975867	T/ILC	Other T/ILC	Proliferative T	Blood-specific
CCDC88C	ses_cd	-0.0227786	ns	0.17672	0.975867	T/ILC	Other T/ILC	Proliferative T	Blood-specific
SNX2	ses_cd	0.0323367	ns	0.176805	0.975867	T/ILC	Other T/ILC	Proliferative T	Blood-specific
CGRRF1	ses_cd	0.055406	ns	0.176816	0.975867	T/ILC	Other T/ILC	Proliferative T	Blood-specific
NPHP3	ses_cd	-0.0603788	ns	0.176939	0.975867	T/ILC	Other T/ILC	Proliferative T	Blood-specific
L3MBTL2	ses_cd	-0.0518951	ns	0.176952	0.975867	T/ILC	Other T/ILC	Proliferative T	Blood-specific
PTGES3	ses_cd	0.0227036	ns	0.177204	0.975867	T/ILC	Other T/ILC	Proliferative T	Blood-specific
LYRM2	ses_cd	0.0381134	ns	0.177266	0.975867	T/ILC	Other T/ILC	Proliferative T	Blood-specific
ZNF524	ses_cd	-0.0424349	ns	0.177437	0.975867	T/ILC	Other T/ILC	Proliferative T	Blood-specific
HOXB4	ses_cd	-0.0871762	ns	0.177468	0.975867	T/ILC	Other T/ILC	Proliferative T	Blood-specific
RRAS2	ses_cd	0.0620005	ns	0.177498	0.975867	T/ILC	Other T/ILC	Proliferative T	Blood-specific
EIF4G2	ses_cd	0.0253315	ns	0.177516	0.975867	T/ILC	Other T/ILC	Proliferative T	Blood-specific
PHC1	ses_cd	0.0630443	ns	0.177623	0.975867	T/ILC	Other T/ILC	Proliferative T	Blood-specific
PBRM1	ses_cd	-0.0254672	ns	0.177966	0.975867	T/ILC	Other T/ILC	Proliferative T	Blood-specific
ZC3H7A	ses_cd	-0.0300863	ns	0.178283	0.975867	T/ILC	Other T/ILC	Proliferative T	Blood-specific
CCT3	ses_cd	0.0271486	ns	0.178355	0.975867	T/ILC	Other T/ILC	Proliferative T	Blood-specific
PSMC6	ses_cd	0.0242517	ns	0.178391	0.975867	T/ILC	Other T/ILC	Proliferative T	Blood-specific
FANCC	ses_cd	-0.0648346	ns	0.1785	0.975867	T/ILC	Other T/ILC	Proliferative T	Blood-specific
ALG12	ses_cd	0.0548689	ns	0.178567	0.975867	T/ILC	Other T/ILC	Proliferative T	Blood-specific
RPS6KA5	ses_cd	-0.030179	ns	0.178631	0.975867	T/ILC	Other T/ILC	Proliferative T	Blood-specific
TUBGCP3	ses_cd	-0.0354208	ns	0.17871	0.975867	T/ILC	Other T/ILC	Proliferative T	Blood-specific
RAB1A	ses_cd	-0.0284566	ns	0.179103	0.975867	T/ILC	Other T/ILC	Proliferative T	Blood-specific
KCTD7	ses_cd	-0.0575998	ns	0.179123	0.975867	T/ILC	Other T/ILC	Proliferative T	Blood-specific
MAP3K14	ses_cd	-0.0359066	ns	0.179189	0.975867	T/ILC	Other T/ILC	Proliferative T	Blood-specific
COA6	ses_cd	0.0342595	ns	0.179212	0.975867	T/ILC	Other T/ILC	Proliferative T	Blood-specific
MFSD5	ses_cd	0.059566	ns	0.179304	0.975867	T/ILC	Other T/ILC	Proliferative T	Blood-specific
GPAA1	ses_cd	0.0500116	ns	0.179399	0.975867	T/ILC	Other T/ILC	Proliferative T	Blood-specific
ANKH	ses_cd	-0.0360013	ns	0.179536	0.975867	T/ILC	Other T/ILC	Proliferative T	Blood-specific
WASF2	ses_cd	-0.0212293	ns	0.179561	0.975867	T/ILC	Other T/ILC	Proliferative T	Blood-specific
PCNX3	ses_cd	0.0676265	ns	0.179642	0.975867	T/ILC	Other T/ILC	Proliferative T	Blood-specific
AC010175.1	ses_cd	-0.121285	ns	0.179772	0.975867	T/ILC	Other T/ILC	Proliferative T	Blood-specific
BAK1	ses_cd	0.0505878	ns	0.179909	0.975867	T/ILC	Other T/ILC	Proliferative T	Blood-specific
MIA2	ses_cd	-0.0269048	ns	0.17992	0.975867	T/ILC	Other T/ILC	Proliferative T	Blood-specific
FYB1	ses_cd	-0.0239306	ns	0.180097	0.975867	T/ILC	Other T/ILC	Proliferative T	Blood-specific
CDK13	ses_cd	-0.0274817	ns	0.180129	0.975867	T/ILC	Other T/ILC	Proliferative T	Blood-specific
MHENCR	ses_cd	-0.0430262	ns	0.180194	0.975867	T/ILC	Other T/ILC	Proliferative T	Blood-specific
TIGAR	ses_cd	0.0448505	ns	0.180202	0.975867	T/ILC	Other T/ILC	Proliferative T	Blood-specific
NDUFA2	ses_cd	0.0267264	ns	0.180335	0.975867	T/ILC	Other T/ILC	Proliferative T	Blood-specific
CARF	ses_cd	-0.0600858	ns	0.180664	0.975867	T/ILC	Other T/ILC	Proliferative T	Blood-specific
TMEM175	ses_cd	-0.0690859	ns	0.18076	0.975867	T/ILC	Other T/ILC	Proliferative T	Blood-specific
MPP1	ses_cd	-0.0734178	ns	0.180879	0.975867	T/ILC	Other T/ILC	Proliferative T	Blood-specific
LSM5	ses_cd	0.0290117	ns	0.181086	0.975867	T/ILC	Other T/ILC	Proliferative T	Blood-specific
TOGARAM1	ses_cd	-0.0421107	ns	0.181164	0.975867	T/ILC	Other T/ILC	Proliferative T	Blood-specific
UBE3A	ses_cd	-0.0247402	ns	0.181356	0.975867	T/ILC	Other T/ILC	Proliferative T	Blood-specific
MEA1	ses_cd	0.0321135	ns	0.181433	0.975867	T/ILC	Other T/ILC	Proliferative T	Blood-specific
FUT8	ses_cd	-0.0288197	ns	0.181476	0.975867	T/ILC	Other T/ILC	Proliferative T	Blood-specific
ATP8B2	ses_cd	-0.0439049	ns	0.181477	0.975867	T/ILC	Other T/ILC	Proliferative T	Blood-specific
ALDOA	ses_cd	-0.0667617	ns	0.181532	0.975867	T/ILC	Other T/ILC	Proliferative T	Blood-specific
MRPS10	ses_cd	0.0263132	ns	0.18162	0.975867	T/ILC	Other T/ILC	Proliferative T	Blood-specific
C16orf87	ses_cd	0.0291593	ns	0.18163	0.975867	T/ILC	Other T/ILC	Proliferative T	Blood-specific
TRMT1	ses_cd	-0.0607164	ns	0.181664	0.975867	T/ILC	Other T/ILC	Proliferative T	Blood-specific
NEMP1	ses_cd	-0.0415225	ns	0.181685	0.975867	T/ILC	Other T/ILC	Proliferative T	Blood-specific
ATF6	ses_cd	-0.0278703	ns	0.18179	0.975867	T/ILC	Other T/ILC	Proliferative T	Blood-specific
CIITA	ses_cd	-0.065938	ns	0.181937	0.975867	T/ILC	Other T/ILC	Proliferative T	Blood-specific
STT3A	ses_cd	-0.0429019	ns	0.181983	0.975867	T/ILC	Other T/ILC	Proliferative T	Blood-specific
CASC4	ses_cd	-0.0308613	ns	0.182176	0.975867	T/ILC	Other T/ILC	Proliferative T	Blood-specific
POLR3C	ses_cd	0.0438607	ns	0.182229	0.975867	T/ILC	Other T/ILC	Proliferative T	Blood-specific
TRBV28	ses_cd	0.140542	ns	0.18227	0.975867	T/ILC	Other T/ILC	Proliferative T	Blood-specific
TTC7A	ses_cd	-0.0324861	ns	0.18241	0.975867	T/ILC	Other T/ILC	Proliferative T	Blood-specific
H2AFZ	ses_cd	0.0428306	ns	0.182434	0.975867	T/ILC	Other T/ILC	Proliferative T	Blood-specific
RNF113A	ses_cd	0.0350256	ns	0.182479	0.975867	T/ILC	Other T/ILC	Proliferative T	Blood-specific
DGKD	ses_cd	0.0372561	ns	0.182489	0.975867	T/ILC	Other T/ILC	Proliferative T	Blood-specific
STK26	ses_cd	-0.0405283	ns	0.182508	0.975867	T/ILC	Other T/ILC	Proliferative T	Blood-specific
TUBGCP5	ses_cd	0.0414759	ns	0.182584	0.975867	T/ILC	Other T/ILC	Proliferative T	Blood-specific
VEZF1	ses_cd	-0.0313804	ns	0.182935	0.975867	T/ILC	Other T/ILC	Proliferative T	Blood-specific
HDDC2	ses_cd	0.0271714	ns	0.182937	0.975867	T/ILC	Other T/ILC	Proliferative T	Blood-specific
MED28	ses_cd	-0.0321601	ns	0.183399	0.975867	T/ILC	Other T/ILC	Proliferative T	Blood-specific
COX5A	ses_cd	0.0238769	ns	0.183532	0.975867	T/ILC	Other T/ILC	Proliferative T	Blood-specific
PEMT	ses_cd	0.0518689	ns	0.183847	0.975867	T/ILC	Other T/ILC	Proliferative T	Blood-specific
CDC37	ses_cd	0.023772	ns	0.183902	0.975867	T/ILC	Other T/ILC	Proliferative T	Blood-specific
SRPK2	ses_cd	-0.0208969	ns	0.184019	0.975867	T/ILC	Other T/ILC	Proliferative T	Blood-specific
RNF103-CHMP3	ses_cd	0.0871704	ns	0.184141	0.975867	T/ILC	Other T/ILC	Proliferative T	Blood-specific
STX17	ses_cd	-0.0309892	ns	0.184143	0.975867	T/ILC	Other T/ILC	Proliferative T	Blood-specific
CLIC5	ses_cd	0.0854709	ns	0.184154	0.975867	T/ILC	Other T/ILC	Proliferative T	Blood-specific
C12orf40	ses_cd	-0.0956374	ns	0.184179	0.975867	T/ILC	Other T/ILC	Proliferative T	Blood-specific
LRCH1	ses_cd	-0.0328736	ns	0.184546	0.975867	T/ILC	Other T/ILC	Proliferative T	Blood-specific
RNF185	ses_cd	-0.0513674	ns	0.184838	0.975867	T/ILC	Other T/ILC	Proliferative T	Blood-specific
UQCRB	ses_cd	0.02131	ns	0.18487	0.975867	T/ILC	Other T/ILC	Proliferative T	Blood-specific
YKT6	ses_cd	0.0416221	ns	0.184953	0.975867	T/ILC	Other T/ILC	Proliferative T	Blood-specific
SRP14-AS1	ses_cd	-0.0576898	ns	0.185107	0.975867	T/ILC	Other T/ILC	Proliferative T	Blood-specific
R3HCC1L	ses_cd	-0.0326494	ns	0.185121	0.975867	T/ILC	Other T/ILC	Proliferative T	Blood-specific
EMC9	ses_cd	0.0579431	ns	0.185136	0.975867	T/ILC	Other T/ILC	Proliferative T	Blood-specific
CCNH	ses_cd	-0.0255233	ns	0.185172	0.975867	T/ILC	Other T/ILC	Proliferative T	Blood-specific
KDM6A	ses_cd	-0.0289261	ns	0.185301	0.975867	T/ILC	Other T/ILC	Proliferative T	Blood-specific
SRI	ses_cd	0.0292757	ns	0.185318	0.975867	T/ILC	Other T/ILC	Proliferative T	Blood-specific
UQCR10	ses_cd	0.0257893	ns	0.185362	0.975867	T/ILC	Other T/ILC	Proliferative T	Blood-specific
WDR35	ses_cd	0.0719813	ns	0.185423	0.975867	T/ILC	Other T/ILC	Proliferative T	Blood-specific
MXD3	ses_cd	0.0643393	ns	0.185704	0.975867	T/ILC	Other T/ILC	Proliferative T	Blood-specific
HIST1H2BN	ses_cd	0.048783	ns	0.185756	0.975867	T/ILC	Other T/ILC	Proliferative T	Blood-specific
WRB	ses_cd	0.0442845	ns	0.186168	0.975867	T/ILC	Other T/ILC	Proliferative T	Blood-specific
GMDS-DT	ses_cd	-0.036482	ns	0.186171	0.975867	T/ILC	Other T/ILC	Proliferative T	Blood-specific
DENND4C	ses_cd	-0.0291034	ns	0.186376	0.975867	T/ILC	Other T/ILC	Proliferative T	Blood-specific
SNRPD2	ses_cd	0.0282723	ns	0.186378	0.975867	T/ILC	Other T/ILC	Proliferative T	Blood-specific
ZC3HAV1	ses_cd	-0.0195952	ns	0.186444	0.975867	T/ILC	Other T/ILC	Proliferative T	Blood-specific
IL2RG	ses_cd	-0.0230985	ns	0.186498	0.975867	T/ILC	Other T/ILC	Proliferative T	Blood-specific
KANSL1-AS1	ses_cd	-0.0749801	ns	0.186595	0.975867	T/ILC	Other T/ILC	Proliferative T	Blood-specific
YPEL3	ses_cd	-0.0368619	ns	0.186632	0.975867	T/ILC	Other T/ILC	Proliferative T	Blood-specific
PTER	ses_cd	-0.0345147	ns	0.186712	0.975867	T/ILC	Other T/ILC	Proliferative T	Blood-specific
PGAP2	ses_cd	-0.0455956	ns	0.187123	0.975867	T/ILC	Other T/ILC	Proliferative T	Blood-specific
MRPS18C	ses_cd	0.0280433	ns	0.187318	0.975867	T/ILC	Other T/ILC	Proliferative T	Blood-specific
PSPC1	ses_cd	-0.0227205	ns	0.187397	0.975867	T/ILC	Other T/ILC	Proliferative T	Blood-specific
CAMKMT	ses_cd	-0.0378587	ns	0.187442	0.975867	T/ILC	Other T/ILC	Proliferative T	Blood-specific
AL627171.2	ses_cd	0.0856274	ns	0.187481	0.975867	T/ILC	Other T/ILC	Proliferative T	Blood-specific
MRPL11	ses_cd	0.0347512	ns	0.187559	0.975867	T/ILC	Other T/ILC	Proliferative T	Blood-specific
GNB4	ses_cd	-0.0711227	ns	0.187691	0.975867	T/ILC	Other T/ILC	Proliferative T	Blood-specific
WDR19	ses_cd	-0.0747821	ns	0.187985	0.975867	T/ILC	Other T/ILC	Proliferative T	Blood-specific
NFE2L2	ses_cd	-0.0253133	ns	0.188214	0.975867	T/ILC	Other T/ILC	Proliferative T	Blood-specific
ZNF451	ses_cd	-0.0262924	ns	0.188224	0.975867	T/ILC	Other T/ILC	Proliferative T	Blood-specific
MCRIP2	ses_cd	0.0546095	ns	0.188329	0.975867	T/ILC	Other T/ILC	Proliferative T	Blood-specific
WDFY2	ses_cd	-0.0447152	ns	0.188375	0.975867	T/ILC	Other T/ILC	Proliferative T	Blood-specific
ZBTB43	ses_cd	-0.0437664	ns	0.188505	0.975867	T/ILC	Other T/ILC	Proliferative T	Blood-specific
MAP4K2	ses_cd	0.0428452	ns	0.188626	0.975867	T/ILC	Other T/ILC	Proliferative T	Blood-specific
MVB12A	ses_cd	-0.0396184	ns	0.188704	0.975867	T/ILC	Other T/ILC	Proliferative T	Blood-specific
NARS2	ses_cd	0.0431291	ns	0.188772	0.975867	T/ILC	Other T/ILC	Proliferative T	Blood-specific
SMIM15	ses_cd	0.0331933	ns	0.188858	0.975867	T/ILC	Other T/ILC	Proliferative T	Blood-specific
RAB2B	ses_cd	-0.0429502	ns	0.188859	0.975867	T/ILC	Other T/ILC	Proliferative T	Blood-specific
AC008741.2	ses_cd	-0.0802238	ns	0.188866	0.975867	T/ILC	Other T/ILC	Proliferative T	Blood-specific
ATP6AP2	ses_cd	-0.0247931	ns	0.188879	0.975867	T/ILC	Other T/ILC	Proliferative T	Blood-specific
TRMT1L	ses_cd	0.0417393	ns	0.189001	0.975867	T/ILC	Other T/ILC	Proliferative T	Blood-specific
FBXO42	ses_cd	-0.0301764	ns	0.189012	0.975867	T/ILC	Other T/ILC	Proliferative T	Blood-specific
CSTF3	ses_cd	-0.0318108	ns	0.18907	0.975867	T/ILC	Other T/ILC	Proliferative T	Blood-specific
RAD18	ses_cd	-0.0375195	ns	0.189095	0.975867	T/ILC	Other T/ILC	Proliferative T	Blood-specific
SMC1B	ses_cd	0.0903738	ns	0.189246	0.975867	T/ILC	Other T/ILC	Proliferative T	Blood-specific
TBCCD1	ses_cd	0.0513861	ns	0.189668	0.975867	T/ILC	Other T/ILC	Proliferative T	Blood-specific
PPP1R3E	ses_cd	-0.0552936	ns	0.18975	0.975867	T/ILC	Other T/ILC	Proliferative T	Blood-specific
RBAK-RBAKDN	ses_cd	-0.0404188	ns	0.190094	0.975867	T/ILC	Other T/ILC	Proliferative T	Blood-specific
C1RL-AS1	ses_cd	-0.0751076	ns	0.190098	0.975867	T/ILC	Other T/ILC	Proliferative T	Blood-specific
ZNF674	ses_cd	0.071382	ns	0.190178	0.975867	T/ILC	Other T/ILC	Proliferative T	Blood-specific
GMEB2	ses_cd	-0.0431773	ns	0.190179	0.975867	T/ILC	Other T/ILC	Proliferative T	Blood-specific
FBLN5	ses_cd	-0.0739919	ns	0.190224	0.975867	T/ILC	Other T/ILC	Proliferative T	Blood-specific
BCAT2	ses_cd	-0.0548515	ns	0.190301	0.975867	T/ILC	Other T/ILC	Proliferative T	Blood-specific
CCSAP	ses_cd	0.0487968	ns	0.190306	0.975867	T/ILC	Other T/ILC	Proliferative T	Blood-specific
MMP25-AS1	ses_cd	-0.0620491	ns	0.190622	0.975867	T/ILC	Other T/ILC	Proliferative T	Blood-specific
ARMC6	ses_cd	0.0508532	ns	0.190649	0.975867	T/ILC	Other T/ILC	Proliferative T	Blood-specific
HIRA	ses_cd	-0.0390459	ns	0.190653	0.975867	T/ILC	Other T/ILC	Proliferative T	Blood-specific
LTA4H	ses_cd	-0.0327907	ns	0.190697	0.975867	T/ILC	Other T/ILC	Proliferative T	Blood-specific
PIN1	ses_cd	0.0264992	ns	0.190698	0.975867	T/ILC	Other T/ILC	Proliferative T	Blood-specific
RETREG2	ses_cd	0.0441214	ns	0.190706	0.975867	T/ILC	Other T/ILC	Proliferative T	Blood-specific
TAMM41	ses_cd	-0.0384424	ns	0.190817	0.975867	T/ILC	Other T/ILC	Proliferative T	Blood-specific
LARP1	ses_cd	-0.0286873	ns	0.190884	0.975867	T/ILC	Other T/ILC	Proliferative T	Blood-specific
ZNF80	ses_cd	0.0968944	ns	0.191318	0.975867	T/ILC	Other T/ILC	Proliferative T	Blood-specific
PIDD1	ses_cd	-0.0627177	ns	0.191407	0.975867	T/ILC	Other T/ILC	Proliferative T	Blood-specific
TMA7	ses_cd	0.0242783	ns	0.191456	0.975867	T/ILC	Other T/ILC	Proliferative T	Blood-specific
ARSA	ses_cd	0.0566153	ns	0.191465	0.975867	T/ILC	Other T/ILC	Proliferative T	Blood-specific
RNF144B	ses_cd	-0.0868029	ns	0.191485	0.975867	T/ILC	Other T/ILC	Proliferative T	Blood-specific
KLF9	ses_cd	-0.0514628	ns	0.191544	0.975867	T/ILC	Other T/ILC	Proliferative T	Blood-specific
BNIP3L	ses_cd	-0.0393535	ns	0.191626	0.975867	T/ILC	Other T/ILC	Proliferative T	Blood-specific
GPALPP1	ses_cd	-0.0280451	ns	0.191659	0.975867	T/ILC	Other T/ILC	Proliferative T	Blood-specific
NDUFAB1	ses_cd	0.0278288	ns	0.191731	0.975867	T/ILC	Other T/ILC	Proliferative T	Blood-specific
WDR75	ses_cd	0.0301355	ns	0.191765	0.975867	T/ILC	Other T/ILC	Proliferative T	Blood-specific
SUMO1	ses_cd	0.019327	ns	0.191812	0.975867	T/ILC	Other T/ILC	Proliferative T	Blood-specific
AL121748.1	ses_cd	-0.0886601	ns	0.191819	0.975867	T/ILC	Other T/ILC	Proliferative T	Blood-specific
CRY1	ses_cd	0.0487758	ns	0.191875	0.975867	T/ILC	Other T/ILC	Proliferative T	Blood-specific
NANS	ses_cd	0.0413332	ns	0.191932	0.975867	T/ILC	Other T/ILC	Proliferative T	Blood-specific
PECAM1	ses_cd	-0.0590966	ns	0.191964	0.975867	T/ILC	Other T/ILC	Proliferative T	Blood-specific
MMS22L	ses_cd	-0.0370504	ns	0.192	0.975867	T/ILC	Other T/ILC	Proliferative T	Blood-specific
CCT4	ses_cd	0.0256118	ns	0.192019	0.975867	T/ILC	Other T/ILC	Proliferative T	Blood-specific
TGS1	ses_cd	0.0275707	ns	0.192161	0.975867	T/ILC	Other T/ILC	Proliferative T	Blood-specific
NCBP3	ses_cd	-0.0277451	ns	0.192193	0.975867	T/ILC	Other T/ILC	Proliferative T	Blood-specific
PIGK	ses_cd	0.0319354	ns	0.19222	0.975867	T/ILC	Other T/ILC	Proliferative T	Blood-specific
ZFAND3	ses_cd	-0.0239009	ns	0.192253	0.975867	T/ILC	Other T/ILC	Proliferative T	Blood-specific
CAPN15	ses_cd	0.0438482	ns	0.192294	0.975867	T/ILC	Other T/ILC	Proliferative T	Blood-specific
KLHL7	ses_cd	0.0412279	ns	0.192369	0.975867	T/ILC	Other T/ILC	Proliferative T	Blood-specific
RER1	ses_cd	0.0287202	ns	0.192398	0.975867	T/ILC	Other T/ILC	Proliferative T	Blood-specific
TFAM	ses_cd	0.0318345	ns	0.192652	0.975867	T/ILC	Other T/ILC	Proliferative T	Blood-specific
C19orf70	ses_cd	0.033625	ns	0.192732	0.975867	T/ILC	Other T/ILC	Proliferative T	Blood-specific
KLHL12	ses_cd	0.0393265	ns	0.1929	0.975867	T/ILC	Other T/ILC	Proliferative T	Blood-specific
TRADD	ses_cd	0.0350157	ns	0.192939	0.975867	T/ILC	Other T/ILC	Proliferative T	Blood-specific
ZNF609	ses_cd	-0.0315752	ns	0.192959	0.975867	T/ILC	Other T/ILC	Proliferative T	Blood-specific
PTCD2	ses_cd	-0.0638782	ns	0.193322	0.975867	T/ILC	Other T/ILC	Proliferative T	Blood-specific
EMG1	ses_cd	0.0437778	ns	0.193414	0.975867	T/ILC	Other T/ILC	Proliferative T	Blood-specific
AP4E1	ses_cd	-0.0391787	ns	0.193465	0.975867	T/ILC	Other T/ILC	Proliferative T	Blood-specific
PSMC5	ses_cd	0.028471	ns	0.193522	0.975867	T/ILC	Other T/ILC	Proliferative T	Blood-specific
DNAJC4	ses_cd	-0.043082	ns	0.193579	0.975867	T/ILC	Other T/ILC	Proliferative T	Blood-specific
NKIRAS1	ses_cd	-0.0795487	ns	0.193612	0.975867	T/ILC	Other T/ILC	Proliferative T	Blood-specific
MBNL3	ses_cd	0.0470632	ns	0.193612	0.975867	T/ILC	Other T/ILC	Proliferative T	Blood-specific
ALYREF	ses_cd	0.0338216	ns	0.193823	0.975867	T/ILC	Other T/ILC	Proliferative T	Blood-specific
OSTC	ses_cd	0.0253177	ns	0.19395	0.975867	T/ILC	Other T/ILC	Proliferative T	Blood-specific
COX6C	ses_cd	0.0243501	ns	0.194244	0.975867	T/ILC	Other T/ILC	Proliferative T	Blood-specific
KDM3B	ses_cd	0.0304389	ns	0.194494	0.975867	T/ILC	Other T/ILC	Proliferative T	Blood-specific
C9orf85	ses_cd	-0.028499	ns	0.194546	0.975867	T/ILC	Other T/ILC	Proliferative T	Blood-specific
NSMCE1	ses_cd	0.0246911	ns	0.19475	0.975867	T/ILC	Other T/ILC	Proliferative T	Blood-specific
HIST1H2BC	ses_cd	0.0882351	ns	0.195108	0.975867	T/ILC	Other T/ILC	Proliferative T	Blood-specific
CDC6	ses_cd	0.0610442	ns	0.195195	0.975867	T/ILC	Other T/ILC	Proliferative T	Blood-specific
PRPF4B	ses_cd	0.0209618	ns	0.195243	0.975867	T/ILC	Other T/ILC	Proliferative T	Blood-specific
TMEM141	ses_cd	0.0407055	ns	0.195346	0.975867	T/ILC	Other T/ILC	Proliferative T	Blood-specific
DHRS13	ses_cd	-0.0648751	ns	0.195451	0.975867	T/ILC	Other T/ILC	Proliferative T	Blood-specific
CTDSP1	ses_cd	-0.0303836	ns	0.195483	0.975867	T/ILC	Other T/ILC	Proliferative T	Blood-specific
PRPF19	ses_cd	0.0425884	ns	0.19558	0.975867	T/ILC	Other T/ILC	Proliferative T	Blood-specific
TELO2	ses_cd	-0.064656	ns	0.195616	0.975867	T/ILC	Other T/ILC	Proliferative T	Blood-specific
EPC1	ses_cd	-0.02165	ns	0.195681	0.975867	T/ILC	Other T/ILC	Proliferative T	Blood-specific
CBWD2	ses_cd	-0.045203	ns	0.196034	0.975867	T/ILC	Other T/ILC	Proliferative T	Blood-specific
ATP5F1E	ses_cd	0.0221135	ns	0.196098	0.975867	T/ILC	Other T/ILC	Proliferative T	Blood-specific
PIP4K2A	ses_cd	-0.0277812	ns	0.196121	0.975867	T/ILC	Other T/ILC	Proliferative T	Blood-specific
CWC15	ses_cd	0.0267861	ns	0.196164	0.975867	T/ILC	Other T/ILC	Proliferative T	Blood-specific
NUDCD2	ses_cd	0.0274701	ns	0.196178	0.975867	T/ILC	Other T/ILC	Proliferative T	Blood-specific
SPATA1	ses_cd	0.0533291	ns	0.196276	0.975867	T/ILC	Other T/ILC	Proliferative T	Blood-specific
SLC41A2	ses_cd	-0.128215	ns	0.196466	0.975867	T/ILC	Other T/ILC	Proliferative T	Blood-specific
NBPF19	ses_cd	-0.0574221	ns	0.196698	0.975867	T/ILC	Other T/ILC	Proliferative T	Blood-specific
SLC25A33	ses_cd	-0.0560942	ns	0.196784	0.975867	T/ILC	Other T/ILC	Proliferative T	Blood-specific
ALG3	ses_cd	0.0486028	ns	0.196785	0.975867	T/ILC	Other T/ILC	Proliferative T	Blood-specific
C19orf25	ses_cd	-0.0259691	ns	0.196852	0.975867	T/ILC	Other T/ILC	Proliferative T	Blood-specific
AGL	ses_cd	-0.036103	ns	0.197055	0.975867	T/ILC	Other T/ILC	Proliferative T	Blood-specific
PIGU	ses_cd	-0.0381221	ns	0.19707	0.975867	T/ILC	Other T/ILC	Proliferative T	Blood-specific
PLCL2	ses_cd	-0.0263263	ns	0.197464	0.975867	T/ILC	Other T/ILC	Proliferative T	Blood-specific
PLEKHA7	ses_cd	-0.0526021	ns	0.197472	0.975867	T/ILC	Other T/ILC	Proliferative T	Blood-specific
TMEM214	ses_cd	0.060894	ns	0.197999	0.975867	T/ILC	Other T/ILC	Proliferative T	Blood-specific
DIAPH2-AS1	ses_cd	-0.0720176	ns	0.198024	0.975867	T/ILC	Other T/ILC	Proliferative T	Blood-specific
CLSTN3	ses_cd	-0.0761178	ns	0.198082	0.975867	T/ILC	Other T/ILC	Proliferative T	Blood-specific
CMAS	ses_cd	0.0293331	ns	0.198175	0.975867	T/ILC	Other T/ILC	Proliferative T	Blood-specific
RNF123	ses_cd	-0.0615157	ns	0.198189	0.975867	T/ILC	Other T/ILC	Proliferative T	Blood-specific
RAP2C-AS1	ses_cd	0.062235	ns	0.198269	0.975867	T/ILC	Other T/ILC	Proliferative T	Blood-specific
EIF2AK4	ses_cd	0.0464237	ns	0.198272	0.975867	T/ILC	Other T/ILC	Proliferative T	Blood-specific
LDHA	ses_cd	0.0387514	ns	0.198349	0.975867	T/ILC	Other T/ILC	Proliferative T	Blood-specific
MOB3A	ses_cd	-0.0260353	ns	0.198401	0.975867	T/ILC	Other T/ILC	Proliferative T	Blood-specific
ARMC7	ses_cd	-0.0632884	ns	0.19849	0.975867	T/ILC	Other T/ILC	Proliferative T	Blood-specific
DNAJA1	ses_cd	0.0270904	ns	0.198503	0.975867	T/ILC	Other T/ILC	Proliferative T	Blood-specific
AL136962.1	ses_cd	0.10801	ns	0.198512	0.975867	T/ILC	Other T/ILC	Proliferative T	Blood-specific
YTHDF2	ses_cd	0.0250713	ns	0.19876	0.975867	T/ILC	Other T/ILC	Proliferative T	Blood-specific
TMEM173	ses_cd	0.0399805	ns	0.198773	0.975867	T/ILC	Other T/ILC	Proliferative T	Blood-specific
CD55	ses_cd	0.0340398	ns	0.198951	0.975867	T/ILC	Other T/ILC	Proliferative T	Blood-specific
RPGR	ses_cd	0.0473625	ns	0.199039	0.975867	T/ILC	Other T/ILC	Proliferative T	Blood-specific
HIST2H2AB	ses_cd	0.101763	ns	0.19905	0.975867	T/ILC	Other T/ILC	Proliferative T	Blood-specific
MAPKAPK3	ses_cd	0.04397	ns	0.199129	0.975867	T/ILC	Other T/ILC	Proliferative T	Blood-specific
ENOSF1	ses_cd	-0.0257463	ns	0.199233	0.975867	T/ILC	Other T/ILC	Proliferative T	Blood-specific
SCYL3	ses_cd	-0.0331329	ns	0.19924	0.975867	T/ILC	Other T/ILC	Proliferative T	Blood-specific
DEAF1	ses_cd	-0.038277	ns	0.199245	0.975867	T/ILC	Other T/ILC	Proliferative T	Blood-specific
AL161725.1	ses_cd	0.0567537	ns	0.199334	0.975867	T/ILC	Other T/ILC	Proliferative T	Blood-specific
ZFR	ses_cd	-0.0243778	ns	0.199485	0.975867	T/ILC	Other T/ILC	Proliferative T	Blood-specific
MZT2A	ses_cd	0.0288095	ns	0.199527	0.975867	T/ILC	Other T/ILC	Proliferative T	Blood-specific
IMPAD1	ses_cd	0.037573	ns	0.199612	0.975867	T/ILC	Other T/ILC	Proliferative T	Blood-specific
XPOT	ses_cd	-0.039923	ns	0.199929	0.975867	T/ILC	Other T/ILC	Proliferative T	Blood-specific
NOL8	ses_cd	0.0298269	ns	0.199937	0.975867	T/ILC	Other T/ILC	Proliferative T	Blood-specific
AL513550.1	ses_cd	-0.070503	ns	0.199996	0.975867	T/ILC	Other T/ILC	Proliferative T	Blood-specific
CHP1	ses_cd	-0.0425161	ns	0.200022	0.975867	T/ILC	Other T/ILC	Proliferative T	Blood-specific
RPAP3	ses_cd	-0.0351308	ns	0.200233	0.975867	T/ILC	Other T/ILC	Proliferative T	Blood-specific
MRPS28	ses_cd	0.0412027	ns	0.200779	0.975867	T/ILC	Other T/ILC	Proliferative T	Blood-specific
LINC02391	ses_cd	-0.0951389	ns	0.200949	0.975867	T/ILC	Other T/ILC	Proliferative T	Blood-specific
ACAT1	ses_cd	0.0257642	ns	0.201046	0.975867	T/ILC	Other T/ILC	Proliferative T	Blood-specific
COPG2	ses_cd	-0.0614665	ns	0.201231	0.975867	T/ILC	Other T/ILC	Proliferative T	Blood-specific
DCAKD	ses_cd	-0.0393895	ns	0.201341	0.975867	T/ILC	Other T/ILC	Proliferative T	Blood-specific
FBXW5	ses_cd	0.0294736	ns	0.201426	0.975867	T/ILC	Other T/ILC	Proliferative T	Blood-specific
RSBN1	ses_cd	-0.0281717	ns	0.201432	0.975867	T/ILC	Other T/ILC	Proliferative T	Blood-specific
TDP2	ses_cd	0.0284537	ns	0.201572	0.975867	T/ILC	Other T/ILC	Proliferative T	Blood-specific
PTTG1	ses_cd	0.0444086	ns	0.201625	0.975867	T/ILC	Other T/ILC	Proliferative T	Blood-specific
MRPS16	ses_cd	0.0296309	ns	0.201628	0.975867	T/ILC	Other T/ILC	Proliferative T	Blood-specific
CETN2	ses_cd	0.0563721	ns	0.201657	0.975867	T/ILC	Other T/ILC	Proliferative T	Blood-specific
SLC25A3	ses_cd	0.0234197	ns	0.201739	0.975867	T/ILC	Other T/ILC	Proliferative T	Blood-specific
NFE2L1	ses_cd	0.0492	ns	0.201776	0.975867	T/ILC	Other T/ILC	Proliferative T	Blood-specific
DPY19L1	ses_cd	-0.0646445	ns	0.20224	0.975867	T/ILC	Other T/ILC	Proliferative T	Blood-specific
SMCHD1	ses_cd	-0.0214993	ns	0.202306	0.975867	T/ILC	Other T/ILC	Proliferative T	Blood-specific
RANBP3	ses_cd	0.0356278	ns	0.202322	0.975867	T/ILC	Other T/ILC	Proliferative T	Blood-specific
NQO1	ses_cd	0.0726164	ns	0.202622	0.975867	T/ILC	Other T/ILC	Proliferative T	Blood-specific
ZNF717	ses_cd	-0.0911316	ns	0.202718	0.975867	T/ILC	Other T/ILC	Proliferative T	Blood-specific
PATZ1	ses_cd	0.0610976	ns	0.202719	0.975867	T/ILC	Other T/ILC	Proliferative T	Blood-specific
U2AF1L4	ses_cd	-0.0502948	ns	0.202834	0.975867	T/ILC	Other T/ILC	Proliferative T	Blood-specific
MAPK8	ses_cd	-0.0440675	ns	0.202864	0.975867	T/ILC	Other T/ILC	Proliferative T	Blood-specific
SLC16A3	ses_cd	-0.0497501	ns	0.203049	0.975867	T/ILC	Other T/ILC	Proliferative T	Blood-specific
ARMC8	ses_cd	-0.0274563	ns	0.203376	0.975867	T/ILC	Other T/ILC	Proliferative T	Blood-specific
UFL1	ses_cd	0.0297602	ns	0.203456	0.975867	T/ILC	Other T/ILC	Proliferative T	Blood-specific
OLFM2	ses_cd	0.0601861	ns	0.203689	0.975867	T/ILC	Other T/ILC	Proliferative T	Blood-specific
CENPW	ses_cd	0.0417826	ns	0.203722	0.975867	T/ILC	Other T/ILC	Proliferative T	Blood-specific
ZNF439	ses_cd	-0.068299	ns	0.203864	0.975867	T/ILC	Other T/ILC	Proliferative T	Blood-specific
SMC4	ses_cd	0.0384487	ns	0.203921	0.975867	T/ILC	Other T/ILC	Proliferative T	Blood-specific
ZFAND5	ses_cd	0.0349249	ns	0.203987	0.975867	T/ILC	Other T/ILC	Proliferative T	Blood-specific
C6orf120	ses_cd	0.0495007	ns	0.204159	0.975867	T/ILC	Other T/ILC	Proliferative T	Blood-specific
EXOSC7	ses_cd	0.0299774	ns	0.204277	0.975867	T/ILC	Other T/ILC	Proliferative T	Blood-specific
IL17RA	ses_cd	-0.0357165	ns	0.204336	0.975867	T/ILC	Other T/ILC	Proliferative T	Blood-specific
MRM2	ses_cd	0.0361608	ns	0.204341	0.975867	T/ILC	Other T/ILC	Proliferative T	Blood-specific
SLC30A5	ses_cd	0.030379	ns	0.204495	0.975867	T/ILC	Other T/ILC	Proliferative T	Blood-specific
NPM3	ses_cd	0.0555182	ns	0.204846	0.975867	T/ILC	Other T/ILC	Proliferative T	Blood-specific
RBM26	ses_cd	-0.0216774	ns	0.204885	0.975867	T/ILC	Other T/ILC	Proliferative T	Blood-specific
PRKCI	ses_cd	-0.0503862	ns	0.204966	0.975867	T/ILC	Other T/ILC	Proliferative T	Blood-specific
TESK1	ses_cd	0.0590111	ns	0.205161	0.975867	T/ILC	Other T/ILC	Proliferative T	Blood-specific
CXorf57	ses_cd	0.0572789	ns	0.205311	0.975867	T/ILC	Other T/ILC	Proliferative T	Blood-specific
HSPA13	ses_cd	0.0482732	ns	0.205374	0.975867	T/ILC	Other T/ILC	Proliferative T	Blood-specific
CBR4	ses_cd	-0.0333138	ns	0.205376	0.975867	T/ILC	Other T/ILC	Proliferative T	Blood-specific
AC104170.1	ses_cd	-0.104521	ns	0.205551	0.975867	T/ILC	Other T/ILC	Proliferative T	Blood-specific
ITPRIP	ses_cd	-0.0523362	ns	0.205589	0.975867	T/ILC	Other T/ILC	Proliferative T	Blood-specific
UBAP2	ses_cd	-0.0295057	ns	0.205644	0.975867	T/ILC	Other T/ILC	Proliferative T	Blood-specific
CD4	ses_cd	0.0502115	ns	0.205904	0.975867	T/ILC	Other T/ILC	Proliferative T	Blood-specific
NIPSNAP2	ses_cd	0.0281241	ns	0.206047	0.975867	T/ILC	Other T/ILC	Proliferative T	Blood-specific
C5	ses_cd	0.0800432	ns	0.206101	0.975867	T/ILC	Other T/ILC	Proliferative T	Blood-specific
DNAJC11	ses_cd	0.0399125	ns	0.206263	0.975867	T/ILC	Other T/ILC	Proliferative T	Blood-specific
NDUFB2	ses_cd	0.0281529	ns	0.206499	0.975867	T/ILC	Other T/ILC	Proliferative T	Blood-specific
MXI1	ses_cd	-0.0713399	ns	0.206504	0.975867	T/ILC	Other T/ILC	Proliferative T	Blood-specific
GAN	ses_cd	-0.046897	ns	0.206715	0.975867	T/ILC	Other T/ILC	Proliferative T	Blood-specific
RPL23	ses_cd	0.0240705	ns	0.206828	0.975867	T/ILC	Other T/ILC	Proliferative T	Blood-specific
ARSB	ses_cd	-0.0707864	ns	0.20696	0.975867	T/ILC	Other T/ILC	Proliferative T	Blood-specific
EPB41L4A-AS1	ses_cd	0.0364518	ns	0.206962	0.975867	T/ILC	Other T/ILC	Proliferative T	Blood-specific
PCAT1	ses_cd	-0.065434	ns	0.207075	0.975867	T/ILC	Other T/ILC	Proliferative T	Blood-specific
NSMCE2	ses_cd	-0.0239172	ns	0.207121	0.975867	T/ILC	Other T/ILC	Proliferative T	Blood-specific
AC025165.2	ses_cd	-0.069941	ns	0.207157	0.975867	T/ILC	Other T/ILC	Proliferative T	Blood-specific
UGDH	ses_cd	0.0513703	ns	0.207243	0.975867	T/ILC	Other T/ILC	Proliferative T	Blood-specific
CDK14	ses_cd	-0.118935	ns	0.207345	0.975867	T/ILC	Other T/ILC	Proliferative T	Blood-specific
RNF219	ses_cd	-0.0406065	ns	0.207367	0.975867	T/ILC	Other T/ILC	Proliferative T	Blood-specific
NAPRT	ses_cd	0.0584382	ns	0.207546	0.975867	T/ILC	Other T/ILC	Proliferative T	Blood-specific
GUK1	ses_cd	0.0223294	ns	0.207923	0.975867	T/ILC	Other T/ILC	Proliferative T	Blood-specific
JAK2	ses_cd	0.0362134	ns	0.208047	0.975867	T/ILC	Other T/ILC	Proliferative T	Blood-specific
GNA12	ses_cd	-0.0601056	ns	0.208052	0.975867	T/ILC	Other T/ILC	Proliferative T	Blood-specific
CCDC84	ses_cd	-0.0303168	ns	0.208073	0.975867	T/ILC	Other T/ILC	Proliferative T	Blood-specific
SLC27A2	ses_cd	-0.0797396	ns	0.208183	0.975867	T/ILC	Other T/ILC	Proliferative T	Blood-specific
NKRF	ses_cd	-0.0466371	ns	0.20824	0.975867	T/ILC	Other T/ILC	Proliferative T	Blood-specific
CHST11	ses_cd	-0.0255095	ns	0.208264	0.975867	T/ILC	Other T/ILC	Proliferative T	Blood-specific
CNDP2	ses_cd	0.0306538	ns	0.208321	0.975867	T/ILC	Other T/ILC	Proliferative T	Blood-specific
DNAJC17	ses_cd	-0.0372981	ns	0.20837	0.975867	T/ILC	Other T/ILC	Proliferative T	Blood-specific
ADGRA3	ses_cd	0.0919408	ns	0.208388	0.975867	T/ILC	Other T/ILC	Proliferative T	Blood-specific
KPNA3	ses_cd	-0.0297788	ns	0.208412	0.975867	T/ILC	Other T/ILC	Proliferative T	Blood-specific
TIMM10B	ses_cd	0.0477368	ns	0.20844	0.975867	T/ILC	Other T/ILC	Proliferative T	Blood-specific
CD300A	ses_cd	-0.0834645	ns	0.208597	0.975867	T/ILC	Other T/ILC	Proliferative T	Blood-specific
PRPF40A	ses_cd	0.02	ns	0.208959	0.975867	T/ILC	Other T/ILC	Proliferative T	Blood-specific
PDP1	ses_cd	0.0355272	ns	0.209046	0.975867	T/ILC	Other T/ILC	Proliferative T	Blood-specific
POU2F1	ses_cd	-0.0304836	ns	0.209166	0.975867	T/ILC	Other T/ILC	Proliferative T	Blood-specific
AC005332.5	ses_cd	0.059803	ns	0.209285	0.975867	T/ILC	Other T/ILC	Proliferative T	Blood-specific
ABCC5	ses_cd	-0.0509375	ns	0.209337	0.975867	T/ILC	Other T/ILC	Proliferative T	Blood-specific
RPA3	ses_cd	0.0290287	ns	0.209398	0.975867	T/ILC	Other T/ILC	Proliferative T	Blood-specific
COG4	ses_cd	-0.0310725	ns	0.209645	0.975867	T/ILC	Other T/ILC	Proliferative T	Blood-specific
SEC24D	ses_cd	0.0407811	ns	0.209716	0.975867	T/ILC	Other T/ILC	Proliferative T	Blood-specific
PAN3	ses_cd	-0.0211525	ns	0.209748	0.975867	T/ILC	Other T/ILC	Proliferative T	Blood-specific
MAP3K13	ses_cd	-0.0425983	ns	0.20976	0.975867	T/ILC	Other T/ILC	Proliferative T	Blood-specific
GCNT2	ses_cd	-0.0632452	ns	0.209896	0.975867	T/ILC	Other T/ILC	Proliferative T	Blood-specific
FAM98C	ses_cd	-0.0406821	ns	0.210057	0.975867	T/ILC	Other T/ILC	Proliferative T	Blood-specific
KIAA0825	ses_cd	-0.0659599	ns	0.210122	0.975867	T/ILC	Other T/ILC	Proliferative T	Blood-specific
ARMCX3	ses_cd	0.0421343	ns	0.210232	0.975867	T/ILC	Other T/ILC	Proliferative T	Blood-specific
TXNDC16	ses_cd	-0.0353448	ns	0.21031	0.975867	T/ILC	Other T/ILC	Proliferative T	Blood-specific
MKLN1	ses_cd	-0.0214725	ns	0.210317	0.975867	T/ILC	Other T/ILC	Proliferative T	Blood-specific
PSME4	ses_cd	-0.028348	ns	0.210419	0.975867	T/ILC	Other T/ILC	Proliferative T	Blood-specific
RPL22L1	ses_cd	0.0414105	ns	0.210534	0.975867	T/ILC	Other T/ILC	Proliferative T	Blood-specific
NCK1-DT	ses_cd	0.0453675	ns	0.210714	0.975867	T/ILC	Other T/ILC	Proliferative T	Blood-specific
SLC16A4	ses_cd	0.0358519	ns	0.211284	0.975867	T/ILC	Other T/ILC	Proliferative T	Blood-specific
CHM	ses_cd	-0.0320393	ns	0.211505	0.975867	T/ILC	Other T/ILC	Proliferative T	Blood-specific
SESN3	ses_cd	-0.0658099	ns	0.21154	0.975867	T/ILC	Other T/ILC	Proliferative T	Blood-specific
BUD13	ses_cd	0.0359791	ns	0.211704	0.975867	T/ILC	Other T/ILC	Proliferative T	Blood-specific
BCL2L13	ses_cd	-0.0347622	ns	0.21183	0.975867	T/ILC	Other T/ILC	Proliferative T	Blood-specific
PIP4P2	ses_cd	0.0562935	ns	0.211925	0.975867	T/ILC	Other T/ILC	Proliferative T	Blood-specific
PSME1	ses_cd	0.0224915	ns	0.211978	0.975867	T/ILC	Other T/ILC	Proliferative T	Blood-specific
PIK3C3	ses_cd	-0.0305624	ns	0.212067	0.975867	T/ILC	Other T/ILC	Proliferative T	Blood-specific
RDH11	ses_cd	0.0298882	ns	0.212176	0.975867	T/ILC	Other T/ILC	Proliferative T	Blood-specific
CS	ses_cd	0.0334437	ns	0.212228	0.975867	T/ILC	Other T/ILC	Proliferative T	Blood-specific
PPTC7	ses_cd	-0.036957	ns	0.212231	0.975867	T/ILC	Other T/ILC	Proliferative T	Blood-specific
EIF2B4	ses_cd	0.0479625	ns	0.21236	0.975867	T/ILC	Other T/ILC	Proliferative T	Blood-specific
NCF2	ses_cd	0.0827713	ns	0.212427	0.975867	T/ILC	Other T/ILC	Proliferative T	Blood-specific
MED14	ses_cd	-0.033061	ns	0.212572	0.975867	T/ILC	Other T/ILC	Proliferative T	Blood-specific
LST1	ses_cd	0.0716962	ns	0.212752	0.975867	T/ILC	Other T/ILC	Proliferative T	Blood-specific
MTHFD2L	ses_cd	-0.0509701	ns	0.213086	0.975867	T/ILC	Other T/ILC	Proliferative T	Blood-specific
GLIS3	ses_cd	-0.109158	ns	0.213151	0.975867	T/ILC	Other T/ILC	Proliferative T	Blood-specific
CIC	ses_cd	-0.0496968	ns	0.213165	0.975867	T/ILC	Other T/ILC	Proliferative T	Blood-specific
AC011444.1	ses_cd	-0.0615841	ns	0.213272	0.975867	T/ILC	Other T/ILC	Proliferative T	Blood-specific
TIMM10	ses_cd	0.0410048	ns	0.213285	0.975867	T/ILC	Other T/ILC	Proliferative T	Blood-specific
CYTH4	ses_cd	-0.045807	ns	0.213435	0.975867	T/ILC	Other T/ILC	Proliferative T	Blood-specific
MVB12B	ses_cd	-0.0910048	ns	0.213547	0.975867	T/ILC	Other T/ILC	Proliferative T	Blood-specific
YTHDF1	ses_cd	0.0374087	ns	0.213547	0.975867	T/ILC	Other T/ILC	Proliferative T	Blood-specific
GIPC1	ses_cd	0.0505217	ns	0.214148	0.975867	T/ILC	Other T/ILC	Proliferative T	Blood-specific
GRAMD4	ses_cd	-0.0642191	ns	0.214246	0.975867	T/ILC	Other T/ILC	Proliferative T	Blood-specific
FDXR	ses_cd	0.0691701	ns	0.214298	0.975867	T/ILC	Other T/ILC	Proliferative T	Blood-specific
PABPC4	ses_cd	0.0356588	ns	0.214342	0.975867	T/ILC	Other T/ILC	Proliferative T	Blood-specific
ESPL1	ses_cd	-0.0621899	ns	0.214427	0.975867	T/ILC	Other T/ILC	Proliferative T	Blood-specific
CASS4	ses_cd	-0.0643786	ns	0.21447	0.975867	T/ILC	Other T/ILC	Proliferative T	Blood-specific
MLXIP	ses_cd	-0.0439596	ns	0.21451	0.975867	T/ILC	Other T/ILC	Proliferative T	Blood-specific
IRF2	ses_cd	-0.0235267	ns	0.214624	0.975867	T/ILC	Other T/ILC	Proliferative T	Blood-specific
ARFRP1	ses_cd	0.0390522	ns	0.214625	0.975867	T/ILC	Other T/ILC	Proliferative T	Blood-specific
NDUFB10	ses_cd	0.0246544	ns	0.214644	0.975867	T/ILC	Other T/ILC	Proliferative T	Blood-specific
LMLN	ses_cd	0.0738149	ns	0.214657	0.975867	T/ILC	Other T/ILC	Proliferative T	Blood-specific
MIEF1	ses_cd	0.0499737	ns	0.214796	0.975867	T/ILC	Other T/ILC	Proliferative T	Blood-specific
TRNAU1AP	ses_cd	0.0293628	ns	0.214862	0.975867	T/ILC	Other T/ILC	Proliferative T	Blood-specific
ZNF880	ses_cd	-0.0665472	ns	0.2149	0.975867	T/ILC	Other T/ILC	Proliferative T	Blood-specific
SLC25A16	ses_cd	0.0311668	ns	0.214902	0.975867	T/ILC	Other T/ILC	Proliferative T	Blood-specific
CC2D2B	ses_cd	0.0788062	ns	0.215003	0.975867	T/ILC	Other T/ILC	Proliferative T	Blood-specific
SUFU	ses_cd	-0.0336156	ns	0.215101	0.975867	T/ILC	Other T/ILC	Proliferative T	Blood-specific
ING2	ses_cd	-0.0404078	ns	0.215226	0.975867	T/ILC	Other T/ILC	Proliferative T	Blood-specific
MT1E	ses_cd	0.0525428	ns	0.215236	0.975867	T/ILC	Other T/ILC	Proliferative T	Blood-specific
AURKAIP1	ses_cd	0.0281009	ns	0.2153	0.975867	T/ILC	Other T/ILC	Proliferative T	Blood-specific
HOPX	ses_cd	0.117346	ns	0.215611	0.975867	T/ILC	Other T/ILC	Proliferative T	Blood-specific
PLAGL1	ses_cd	0.0742929	ns	0.2157	0.975867	T/ILC	Other T/ILC	Proliferative T	Blood-specific
B4GALT5	ses_cd	0.0434294	ns	0.215988	0.975867	T/ILC	Other T/ILC	Proliferative T	Blood-specific
ALG6	ses_cd	-0.0326916	ns	0.216138	0.975867	T/ILC	Other T/ILC	Proliferative T	Blood-specific
S100A11	ses_cd	0.0363409	ns	0.216139	0.975867	T/ILC	Other T/ILC	Proliferative T	Blood-specific
GAMT	ses_cd	-0.0554068	ns	0.216201	0.975867	T/ILC	Other T/ILC	Proliferative T	Blood-specific
LY75	ses_cd	-0.0621342	ns	0.216358	0.975867	T/ILC	Other T/ILC	Proliferative T	Blood-specific
CNST	ses_cd	-0.0323359	ns	0.216602	0.975867	T/ILC	Other T/ILC	Proliferative T	Blood-specific
RABL2A	ses_cd	-0.0695122	ns	0.216749	0.975867	T/ILC	Other T/ILC	Proliferative T	Blood-specific
VDAC3	ses_cd	0.024949	ns	0.216864	0.975867	T/ILC	Other T/ILC	Proliferative T	Blood-specific
GMDS	ses_cd	-0.0299991	ns	0.216921	0.975867	T/ILC	Other T/ILC	Proliferative T	Blood-specific
IMPA2	ses_cd	-0.0633198	ns	0.217138	0.975867	T/ILC	Other T/ILC	Proliferative T	Blood-specific
PFKP	ses_cd	0.0313218	ns	0.217243	0.975867	T/ILC	Other T/ILC	Proliferative T	Blood-specific
E2F2	ses_cd	0.0461387	ns	0.217458	0.975867	T/ILC	Other T/ILC	Proliferative T	Blood-specific
MTMR10	ses_cd	-0.0415427	ns	0.21755	0.975867	T/ILC	Other T/ILC	Proliferative T	Blood-specific
LAPTM4A	ses_cd	-0.030327	ns	0.217625	0.975867	T/ILC	Other T/ILC	Proliferative T	Blood-specific
THEMIS	ses_cd	-0.0442674	ns	0.217712	0.975867	T/ILC	Other T/ILC	Proliferative T	Blood-specific
ITK	ses_cd	-0.0258429	ns	0.217861	0.975867	T/ILC	Other T/ILC	Proliferative T	Blood-specific
GSTCD	ses_cd	0.0533914	ns	0.217864	0.975867	T/ILC	Other T/ILC	Proliferative T	Blood-specific
XRCC1	ses_cd	-0.0401124	ns	0.217946	0.975867	T/ILC	Other T/ILC	Proliferative T	Blood-specific
RUBCN	ses_cd	-0.0431415	ns	0.217969	0.975867	T/ILC	Other T/ILC	Proliferative T	Blood-specific
FANCD2	ses_cd	-0.0367051	ns	0.218273	0.975867	T/ILC	Other T/ILC	Proliferative T	Blood-specific
EXOC4	ses_cd	-0.0286539	ns	0.218334	0.975867	T/ILC	Other T/ILC	Proliferative T	Blood-specific
RAD51B	ses_cd	-0.0333854	ns	0.218892	0.975867	T/ILC	Other T/ILC	Proliferative T	Blood-specific
MYBBP1A	ses_cd	0.0681518	ns	0.218965	0.975867	T/ILC	Other T/ILC	Proliferative T	Blood-specific
FAM215B	ses_cd	0.0521326	ns	0.219188	0.975867	T/ILC	Other T/ILC	Proliferative T	Blood-specific
FAM20B	ses_cd	-0.0406115	ns	0.219285	0.975867	T/ILC	Other T/ILC	Proliferative T	Blood-specific
CEP95	ses_cd	-0.0312048	ns	0.219296	0.975867	T/ILC	Other T/ILC	Proliferative T	Blood-specific
ACAP3	ses_cd	-0.0654587	ns	0.219442	0.975867	T/ILC	Other T/ILC	Proliferative T	Blood-specific
ACVR2B	ses_cd	-0.0861042	ns	0.219472	0.975867	T/ILC	Other T/ILC	Proliferative T	Blood-specific
FZR1	ses_cd	0.0461543	ns	0.219581	0.975867	T/ILC	Other T/ILC	Proliferative T	Blood-specific
CUL4B	ses_cd	0.0423076	ns	0.21972	0.975867	T/ILC	Other T/ILC	Proliferative T	Blood-specific
PLEKHA2	ses_cd	0.0256533	ns	0.219829	0.975867	T/ILC	Other T/ILC	Proliferative T	Blood-specific
CCNT2	ses_cd	-0.0282478	ns	0.22013	0.975867	T/ILC	Other T/ILC	Proliferative T	Blood-specific
SFMBT1	ses_cd	-0.0332945	ns	0.220143	0.975867	T/ILC	Other T/ILC	Proliferative T	Blood-specific
CD59	ses_cd	0.053155	ns	0.220179	0.975867	T/ILC	Other T/ILC	Proliferative T	Blood-specific
REL	ses_cd	-0.027509	ns	0.220454	0.975867	T/ILC	Other T/ILC	Proliferative T	Blood-specific
BCAS2	ses_cd	-0.0305925	ns	0.220459	0.975867	T/ILC	Other T/ILC	Proliferative T	Blood-specific
SUCLG2-AS1	ses_cd	-0.0853444	ns	0.220839	0.975867	T/ILC	Other T/ILC	Proliferative T	Blood-specific
HOMER2	ses_cd	-0.0764963	ns	0.221014	0.975867	T/ILC	Other T/ILC	Proliferative T	Blood-specific
MSL2	ses_cd	-0.0333991	ns	0.221065	0.975867	T/ILC	Other T/ILC	Proliferative T	Blood-specific
ZC3H12B	ses_cd	-0.104872	ns	0.221143	0.975867	T/ILC	Other T/ILC	Proliferative T	Blood-specific
ZNF672	ses_cd	0.046715	ns	0.2212	0.975867	T/ILC	Other T/ILC	Proliferative T	Blood-specific
UBOX5	ses_cd	-0.051017	ns	0.221328	0.975867	T/ILC	Other T/ILC	Proliferative T	Blood-specific
IRF2BPL	ses_cd	0.0635836	ns	0.221393	0.975867	T/ILC	Other T/ILC	Proliferative T	Blood-specific
ATXN1	ses_cd	-0.0233428	ns	0.221452	0.975867	T/ILC	Other T/ILC	Proliferative T	Blood-specific
CENPF	ses_cd	0.0476935	ns	0.221468	0.975867	T/ILC	Other T/ILC	Proliferative T	Blood-specific
DYNC1LI1	ses_cd	0.028095	ns	0.221498	0.975867	T/ILC	Other T/ILC	Proliferative T	Blood-specific
TMEM192	ses_cd	0.0482733	ns	0.221541	0.975867	T/ILC	Other T/ILC	Proliferative T	Blood-specific
CREB3L2	ses_cd	0.0375457	ns	0.22158	0.975867	T/ILC	Other T/ILC	Proliferative T	Blood-specific
PCBP1	ses_cd	-0.0206365	ns	0.221618	0.975867	T/ILC	Other T/ILC	Proliferative T	Blood-specific
SCYL2	ses_cd	0.0348848	ns	0.221694	0.975867	T/ILC	Other T/ILC	Proliferative T	Blood-specific
ZNF678	ses_cd	0.0397016	ns	0.221828	0.975867	T/ILC	Other T/ILC	Proliferative T	Blood-specific
C1QBP	ses_cd	0.0304491	ns	0.221921	0.975867	T/ILC	Other T/ILC	Proliferative T	Blood-specific
SEC24C	ses_cd	-0.0367175	ns	0.222058	0.975867	T/ILC	Other T/ILC	Proliferative T	Blood-specific
ROCK1	ses_cd	-0.0179117	ns	0.222144	0.975867	T/ILC	Other T/ILC	Proliferative T	Blood-specific
MSC-AS1	ses_cd	-0.0980165	ns	0.222336	0.975867	T/ILC	Other T/ILC	Proliferative T	Blood-specific
C21orf62-AS1	ses_cd	-0.0776714	ns	0.222437	0.975867	T/ILC	Other T/ILC	Proliferative T	Blood-specific
MTPAP	ses_cd	-0.0427935	ns	0.222449	0.975867	T/ILC	Other T/ILC	Proliferative T	Blood-specific
TM9SF2	ses_cd	-0.021554	ns	0.222869	0.975867	T/ILC	Other T/ILC	Proliferative T	Blood-specific
ZHX2	ses_cd	-0.0393704	ns	0.223241	0.975867	T/ILC	Other T/ILC	Proliferative T	Blood-specific
ATG16L1	ses_cd	0.0316207	ns	0.223586	0.975867	T/ILC	Other T/ILC	Proliferative T	Blood-specific
HSBP1	ses_cd	0.0314905	ns	0.223651	0.975867	T/ILC	Other T/ILC	Proliferative T	Blood-specific
TRNT1	ses_cd	0.0307852	ns	0.22392	0.975867	T/ILC	Other T/ILC	Proliferative T	Blood-specific
SH3D19	ses_cd	-0.0535661	ns	0.223989	0.975867	T/ILC	Other T/ILC	Proliferative T	Blood-specific
PACRGL	ses_cd	0.0555666	ns	0.224275	0.975867	T/ILC	Other T/ILC	Proliferative T	Blood-specific
AC096558.2	ses_cd	0.047108	ns	0.224288	0.975867	T/ILC	Other T/ILC	Proliferative T	Blood-specific
METTL3	ses_cd	0.0359232	ns	0.224302	0.975867	T/ILC	Other T/ILC	Proliferative T	Blood-specific
ABCC4	ses_cd	-0.0591528	ns	0.224419	0.975867	T/ILC	Other T/ILC	Proliferative T	Blood-specific
TIMM23B	ses_cd	-0.038832	ns	0.224471	0.975867	T/ILC	Other T/ILC	Proliferative T	Blood-specific
TRGC2	ses_cd	-0.0885609	ns	0.224505	0.975867	T/ILC	Other T/ILC	Proliferative T	Blood-specific
ELK1	ses_cd	0.0421042	ns	0.224749	0.975867	T/ILC	Other T/ILC	Proliferative T	Blood-specific
C2CD3	ses_cd	-0.0305172	ns	0.224773	0.975867	T/ILC	Other T/ILC	Proliferative T	Blood-specific
SNX5	ses_cd	0.0242124	ns	0.224975	0.975867	T/ILC	Other T/ILC	Proliferative T	Blood-specific
FAM117A	ses_cd	-0.0323199	ns	0.225005	0.975867	T/ILC	Other T/ILC	Proliferative T	Blood-specific
KARS	ses_cd	0.0262427	ns	0.225036	0.975867	T/ILC	Other T/ILC	Proliferative T	Blood-specific
UBXN1	ses_cd	0.0230255	ns	0.225072	0.975867	T/ILC	Other T/ILC	Proliferative T	Blood-specific
MRPL20	ses_cd	0.0248764	ns	0.225263	0.975867	T/ILC	Other T/ILC	Proliferative T	Blood-specific
MOGS	ses_cd	-0.0422756	ns	0.225267	0.975867	T/ILC	Other T/ILC	Proliferative T	Blood-specific
HINT1	ses_cd	0.0190495	ns	0.225269	0.975867	T/ILC	Other T/ILC	Proliferative T	Blood-specific
RNMT	ses_cd	-0.0302993	ns	0.225362	0.975867	T/ILC	Other T/ILC	Proliferative T	Blood-specific
PGAM5	ses_cd	-0.0632472	ns	0.225464	0.975867	T/ILC	Other T/ILC	Proliferative T	Blood-specific
TPD52L2	ses_cd	0.0379022	ns	0.225606	0.975867	T/ILC	Other T/ILC	Proliferative T	Blood-specific
ACYP2	ses_cd	-0.0368435	ns	0.225674	0.975867	T/ILC	Other T/ILC	Proliferative T	Blood-specific
QSER1	ses_cd	-0.0470004	ns	0.225777	0.975867	T/ILC	Other T/ILC	Proliferative T	Blood-specific
ZNF529-AS1	ses_cd	-0.0689575	ns	0.225862	0.975867	T/ILC	Other T/ILC	Proliferative T	Blood-specific
ACTL6A	ses_cd	0.0295956	ns	0.225991	0.975867	T/ILC	Other T/ILC	Proliferative T	Blood-specific
TRIM24	ses_cd	-0.0250614	ns	0.225994	0.975867	T/ILC	Other T/ILC	Proliferative T	Blood-specific
AL355816.2	ses_cd	0.0617377	ns	0.226005	0.975867	T/ILC	Other T/ILC	Proliferative T	Blood-specific
CDKN2D	ses_cd	0.0359522	ns	0.226046	0.975867	T/ILC	Other T/ILC	Proliferative T	Blood-specific
IFI27L1	ses_cd	0.0541657	ns	0.226111	0.975867	T/ILC	Other T/ILC	Proliferative T	Blood-specific
STK10	ses_cd	-0.0184005	ns	0.226296	0.975867	T/ILC	Other T/ILC	Proliferative T	Blood-specific
LANCL1	ses_cd	0.0318828	ns	0.226332	0.975867	T/ILC	Other T/ILC	Proliferative T	Blood-specific
HSP90AB1	ses_cd	0.0353592	ns	0.226367	0.975867	T/ILC	Other T/ILC	Proliferative T	Blood-specific
TNPO1	ses_cd	-0.0244538	ns	0.226498	0.975867	T/ILC	Other T/ILC	Proliferative T	Blood-specific
FANCM	ses_cd	0.0382278	ns	0.226647	0.975867	T/ILC	Other T/ILC	Proliferative T	Blood-specific
ZNF302	ses_cd	-0.0362662	ns	0.226653	0.975867	T/ILC	Other T/ILC	Proliferative T	Blood-specific
BORCS8	ses_cd	0.0437958	ns	0.226835	0.975867	T/ILC	Other T/ILC	Proliferative T	Blood-specific
ANKRD13D	ses_cd	-0.0287376	ns	0.227029	0.975867	T/ILC	Other T/ILC	Proliferative T	Blood-specific
DYNLRB1	ses_cd	0.0244326	ns	0.22703	0.975867	T/ILC	Other T/ILC	Proliferative T	Blood-specific
YPEL5	ses_cd	0.0387867	ns	0.227073	0.975867	T/ILC	Other T/ILC	Proliferative T	Blood-specific
UHRF2	ses_cd	-0.020293	ns	0.227126	0.975867	T/ILC	Other T/ILC	Proliferative T	Blood-specific
DGUOK	ses_cd	-0.0187028	ns	0.227154	0.975867	T/ILC	Other T/ILC	Proliferative T	Blood-specific
MRPL45	ses_cd	-0.0396643	ns	0.227188	0.975867	T/ILC	Other T/ILC	Proliferative T	Blood-specific
LPIN2	ses_cd	0.0304817	ns	0.227285	0.975867	T/ILC	Other T/ILC	Proliferative T	Blood-specific
HCST	ses_cd	-0.0268139	ns	0.227357	0.975867	T/ILC	Other T/ILC	Proliferative T	Blood-specific
DCLRE1B	ses_cd	-0.069786	ns	0.227381	0.975867	T/ILC	Other T/ILC	Proliferative T	Blood-specific
GSPT1	ses_cd	0.0217047	ns	0.227675	0.975867	T/ILC	Other T/ILC	Proliferative T	Blood-specific
ZNF510	ses_cd	0.0461669	ns	0.227808	0.975867	T/ILC	Other T/ILC	Proliferative T	Blood-specific
CENPI	ses_cd	-0.0461652	ns	0.227816	0.975867	T/ILC	Other T/ILC	Proliferative T	Blood-specific
SLC35B4	ses_cd	0.0598732	ns	0.228061	0.975867	T/ILC	Other T/ILC	Proliferative T	Blood-specific
NDUFB7	ses_cd	0.0255221	ns	0.228177	0.975867	T/ILC	Other T/ILC	Proliferative T	Blood-specific
METTL17	ses_cd	0.0377558	ns	0.228199	0.975867	T/ILC	Other T/ILC	Proliferative T	Blood-specific
RRNAD1	ses_cd	0.0467041	ns	0.22821	0.975867	T/ILC	Other T/ILC	Proliferative T	Blood-specific
KIF5C	ses_cd	0.0765296	ns	0.228317	0.975867	T/ILC	Other T/ILC	Proliferative T	Blood-specific
PSMD8	ses_cd	0.0258968	ns	0.22834	0.975867	T/ILC	Other T/ILC	Proliferative T	Blood-specific
TNIP2	ses_cd	0.0291275	ns	0.228351	0.975867	T/ILC	Other T/ILC	Proliferative T	Blood-specific
WDR63	ses_cd	0.0843007	ns	0.228435	0.975867	T/ILC	Other T/ILC	Proliferative T	Blood-specific
AVL9	ses_cd	-0.0277171	ns	0.228479	0.975867	T/ILC	Other T/ILC	Proliferative T	Blood-specific
AL139383.1	ses_cd	0.0778486	ns	0.228723	0.975867	T/ILC	Other T/ILC	Proliferative T	Blood-specific
CTSA	ses_cd	0.036632	ns	0.228783	0.975867	T/ILC	Other T/ILC	Proliferative T	Blood-specific
MAN2B2	ses_cd	-0.0361636	ns	0.228789	0.975867	T/ILC	Other T/ILC	Proliferative T	Blood-specific
LDHB	ses_cd	0.0194803	ns	0.228975	0.975867	T/ILC	Other T/ILC	Proliferative T	Blood-specific
ITGB3BP	ses_cd	0.0320626	ns	0.229035	0.975867	T/ILC	Other T/ILC	Proliferative T	Blood-specific
DHRS7B	ses_cd	0.0468381	ns	0.229175	0.975867	T/ILC	Other T/ILC	Proliferative T	Blood-specific
CALM1	ses_cd	0.0250975	ns	0.229356	0.975867	T/ILC	Other T/ILC	Proliferative T	Blood-specific
NAGA	ses_cd	0.0600159	ns	0.229379	0.975867	T/ILC	Other T/ILC	Proliferative T	Blood-specific
APOBEC3C	ses_cd	-0.0296903	ns	0.229423	0.975867	T/ILC	Other T/ILC	Proliferative T	Blood-specific
ZDHHC6	ses_cd	0.0293575	ns	0.22951	0.975867	T/ILC	Other T/ILC	Proliferative T	Blood-specific
AP3S1	ses_cd	-0.0283219	ns	0.229553	0.975867	T/ILC	Other T/ILC	Proliferative T	Blood-specific
CSGALNACT2	ses_cd	-0.0220101	ns	0.229722	0.975867	T/ILC	Other T/ILC	Proliferative T	Blood-specific
MRPS23	ses_cd	0.0304628	ns	0.229734	0.975867	T/ILC	Other T/ILC	Proliferative T	Blood-specific
AFTPH	ses_cd	-0.0261209	ns	0.229762	0.975867	T/ILC	Other T/ILC	Proliferative T	Blood-specific
C1S	ses_cd	0.0542852	ns	0.22981	0.975867	T/ILC	Other T/ILC	Proliferative T	Blood-specific
HACD4	ses_cd	0.0264832	ns	0.229966	0.975867	T/ILC	Other T/ILC	Proliferative T	Blood-specific
MT1X	ses_cd	0.0349997	ns	0.230242	0.975867	T/ILC	Other T/ILC	Proliferative T	Blood-specific
MRPL36	ses_cd	0.0337135	ns	0.230312	0.975867	T/ILC	Other T/ILC	Proliferative T	Blood-specific
DYNLL1	ses_cd	0.0217566	ns	0.230449	0.975867	T/ILC	Other T/ILC	Proliferative T	Blood-specific
MCM3AP	ses_cd	-0.0341478	ns	0.230584	0.975867	T/ILC	Other T/ILC	Proliferative T	Blood-specific
ARRB2	ses_cd	-0.0250365	ns	0.230943	0.975867	T/ILC	Other T/ILC	Proliferative T	Blood-specific
GPR18	ses_cd	0.0362182	ns	0.230977	0.975867	T/ILC	Other T/ILC	Proliferative T	Blood-specific
ZKSCAN8	ses_cd	0.0435828	ns	0.231027	0.975867	T/ILC	Other T/ILC	Proliferative T	Blood-specific
CCDC137	ses_cd	0.0362993	ns	0.23107	0.975867	T/ILC	Other T/ILC	Proliferative T	Blood-specific
UBLCP1	ses_cd	0.0301995	ns	0.231273	0.975867	T/ILC	Other T/ILC	Proliferative T	Blood-specific
UBXN11	ses_cd	-0.0470179	ns	0.231345	0.975867	T/ILC	Other T/ILC	Proliferative T	Blood-specific
NUDT22	ses_cd	0.0318536	ns	0.231373	0.975867	T/ILC	Other T/ILC	Proliferative T	Blood-specific
TMEM245	ses_cd	-0.0282852	ns	0.231588	0.975867	T/ILC	Other T/ILC	Proliferative T	Blood-specific
MYL6	ses_cd	0.0208533	ns	0.231642	0.975867	T/ILC	Other T/ILC	Proliferative T	Blood-specific
TXN2	ses_cd	0.022625	ns	0.231895	0.975867	T/ILC	Other T/ILC	Proliferative T	Blood-specific
TMEM238	ses_cd	-0.0326689	ns	0.231923	0.975867	T/ILC	Other T/ILC	Proliferative T	Blood-specific
PRC1	ses_cd	-0.064465	ns	0.231982	0.975867	T/ILC	Other T/ILC	Proliferative T	Blood-specific
TMEM203	ses_cd	0.0309993	ns	0.231982	0.975867	T/ILC	Other T/ILC	Proliferative T	Blood-specific
NMT2	ses_cd	-0.0386442	ns	0.232173	0.975867	T/ILC	Other T/ILC	Proliferative T	Blood-specific
PLEKHF1	ses_cd	0.0461676	ns	0.232202	0.975867	T/ILC	Other T/ILC	Proliferative T	Blood-specific
SH3BP5L	ses_cd	0.0521288	ns	0.232384	0.975867	T/ILC	Other T/ILC	Proliferative T	Blood-specific
ZMPSTE24	ses_cd	0.0316255	ns	0.232613	0.975867	T/ILC	Other T/ILC	Proliferative T	Blood-specific
ZAP70	ses_cd	0.0193376	ns	0.232672	0.975867	T/ILC	Other T/ILC	Proliferative T	Blood-specific
MGA	ses_cd	0.0330067	ns	0.232693	0.975867	T/ILC	Other T/ILC	Proliferative T	Blood-specific
CNIH1	ses_cd	-0.029352	ns	0.232709	0.975867	T/ILC	Other T/ILC	Proliferative T	Blood-specific
GSK3B	ses_cd	-0.024486	ns	0.232769	0.975867	T/ILC	Other T/ILC	Proliferative T	Blood-specific
ADD1	ses_cd	0.0194563	ns	0.232966	0.975867	T/ILC	Other T/ILC	Proliferative T	Blood-specific
BTAF1	ses_cd	-0.0308698	ns	0.233084	0.975867	T/ILC	Other T/ILC	Proliferative T	Blood-specific
SNX8	ses_cd	0.0394609	ns	0.233238	0.975867	T/ILC	Other T/ILC	Proliferative T	Blood-specific
C19orf24	ses_cd	0.0319286	ns	0.23337	0.975867	T/ILC	Other T/ILC	Proliferative T	Blood-specific
BRD8	ses_cd	0.0357333	ns	0.233477	0.975867	T/ILC	Other T/ILC	Proliferative T	Blood-specific
ZCRB1	ses_cd	0.0258189	ns	0.2336	0.975867	T/ILC	Other T/ILC	Proliferative T	Blood-specific
PDS5B	ses_cd	-0.0212367	ns	0.233628	0.975867	T/ILC	Other T/ILC	Proliferative T	Blood-specific
ANKRD46	ses_cd	-0.0405218	ns	0.233629	0.975867	T/ILC	Other T/ILC	Proliferative T	Blood-specific
TRAT1	ses_cd	0.0333074	ns	0.233632	0.975867	T/ILC	Other T/ILC	Proliferative T	Blood-specific
MAST2	ses_cd	-0.0485911	ns	0.233718	0.975867	T/ILC	Other T/ILC	Proliferative T	Blood-specific
ITGB1	ses_cd	-0.0353174	ns	0.233869	0.975867	T/ILC	Other T/ILC	Proliferative T	Blood-specific
SLA2	ses_cd	-0.0425409	ns	0.233911	0.975867	T/ILC	Other T/ILC	Proliferative T	Blood-specific
GPR137C	ses_cd	-0.097873	ns	0.234225	0.975867	T/ILC	Other T/ILC	Proliferative T	Blood-specific
AL606489.1	ses_cd	0.059629	ns	0.234614	0.975867	T/ILC	Other T/ILC	Proliferative T	Blood-specific
PAXX	ses_cd	0.0328679	ns	0.234635	0.975867	T/ILC	Other T/ILC	Proliferative T	Blood-specific
SAP30L-AS1	ses_cd	0.0394296	ns	0.234709	0.975867	T/ILC	Other T/ILC	Proliferative T	Blood-specific
HSPB11	ses_cd	-0.0188714	ns	0.234771	0.975867	T/ILC	Other T/ILC	Proliferative T	Blood-specific
ANKRD27	ses_cd	-0.037082	ns	0.234819	0.975867	T/ILC	Other T/ILC	Proliferative T	Blood-specific
SH2D3A	ses_cd	-0.0602103	ns	0.234887	0.975867	T/ILC	Other T/ILC	Proliferative T	Blood-specific
C6orf226	ses_cd	0.040966	ns	0.234943	0.975867	T/ILC	Other T/ILC	Proliferative T	Blood-specific
MTMR12	ses_cd	-0.0281021	ns	0.235032	0.975867	T/ILC	Other T/ILC	Proliferative T	Blood-specific
DCUN1D2	ses_cd	0.0459973	ns	0.235072	0.975867	T/ILC	Other T/ILC	Proliferative T	Blood-specific
ZNF266	ses_cd	-0.0382233	ns	0.235187	0.975867	T/ILC	Other T/ILC	Proliferative T	Blood-specific
PTPN2	ses_cd	-0.022352	ns	0.235244	0.975867	T/ILC	Other T/ILC	Proliferative T	Blood-specific
PARP15	ses_cd	-0.0394866	ns	0.235328	0.975867	T/ILC	Other T/ILC	Proliferative T	Blood-specific
EZH1	ses_cd	-0.0313902	ns	0.235421	0.975867	T/ILC	Other T/ILC	Proliferative T	Blood-specific
SDHB	ses_cd	-0.0214586	ns	0.235478	0.975867	T/ILC	Other T/ILC	Proliferative T	Blood-specific
NCAPD2	ses_cd	0.0271573	ns	0.235713	0.975867	T/ILC	Other T/ILC	Proliferative T	Blood-specific
AL592183.1	ses_cd	0.0647559	ns	0.235858	0.975867	T/ILC	Other T/ILC	Proliferative T	Blood-specific
MKRN2	ses_cd	0.0403382	ns	0.235951	0.975867	T/ILC	Other T/ILC	Proliferative T	Blood-specific
KMT2E-AS1	ses_cd	0.0459244	ns	0.236056	0.975867	T/ILC	Other T/ILC	Proliferative T	Blood-specific
TNIP3	ses_cd	-0.0653387	ns	0.236203	0.975867	T/ILC	Other T/ILC	Proliferative T	Blood-specific
TAOK2	ses_cd	0.0590968	ns	0.236275	0.975867	T/ILC	Other T/ILC	Proliferative T	Blood-specific
CORO1C	ses_cd	0.0600567	ns	0.236298	0.975867	T/ILC	Other T/ILC	Proliferative T	Blood-specific
CEP290	ses_cd	-0.0313669	ns	0.236533	0.975867	T/ILC	Other T/ILC	Proliferative T	Blood-specific
LYPLAL1	ses_cd	0.0323496	ns	0.23673	0.975867	T/ILC	Other T/ILC	Proliferative T	Blood-specific
PIAS1	ses_cd	-0.0204093	ns	0.236734	0.975867	T/ILC	Other T/ILC	Proliferative T	Blood-specific
STXBP3	ses_cd	-0.0265779	ns	0.236959	0.975867	T/ILC	Other T/ILC	Proliferative T	Blood-specific
NUP160	ses_cd	-0.0258917	ns	0.237063	0.975867	T/ILC	Other T/ILC	Proliferative T	Blood-specific
HNRNPA2B1	ses_cd	0.0238181	ns	0.23709	0.975867	T/ILC	Other T/ILC	Proliferative T	Blood-specific
PPP1R15A	ses_cd	0.0519342	ns	0.237128	0.975867	T/ILC	Other T/ILC	Proliferative T	Blood-specific
BAZ2B	ses_cd	-0.0390369	ns	0.237218	0.975867	T/ILC	Other T/ILC	Proliferative T	Blood-specific
MNT	ses_cd	-0.0585079	ns	0.237222	0.975867	T/ILC	Other T/ILC	Proliferative T	Blood-specific
RELB	ses_cd	0.0582926	ns	0.237245	0.975867	T/ILC	Other T/ILC	Proliferative T	Blood-specific
GMPPB	ses_cd	-0.0576974	ns	0.237256	0.975867	T/ILC	Other T/ILC	Proliferative T	Blood-specific
PSMA3-AS1	ses_cd	-0.0261661	ns	0.237284	0.975867	T/ILC	Other T/ILC	Proliferative T	Blood-specific
POLA2	ses_cd	0.0389792	ns	0.237345	0.975867	T/ILC	Other T/ILC	Proliferative T	Blood-specific
DLD	ses_cd	0.0234258	ns	0.237554	0.975867	T/ILC	Other T/ILC	Proliferative T	Blood-specific
ARNTL2	ses_cd	0.0683502	ns	0.237638	0.975867	T/ILC	Other T/ILC	Proliferative T	Blood-specific
RILPL2	ses_cd	0.0277415	ns	0.23765	0.975867	T/ILC	Other T/ILC	Proliferative T	Blood-specific
CLINT1	ses_cd	0.0197414	ns	0.237683	0.975867	T/ILC	Other T/ILC	Proliferative T	Blood-specific
COPS8	ses_cd	0.0325031	ns	0.237704	0.975867	T/ILC	Other T/ILC	Proliferative T	Blood-specific
ATP5IF1	ses_cd	0.0216413	ns	0.237795	0.975867	T/ILC	Other T/ILC	Proliferative T	Blood-specific
MRPS15	ses_cd	0.0235661	ns	0.237817	0.975867	T/ILC	Other T/ILC	Proliferative T	Blood-specific
GEN1	ses_cd	-0.0355741	ns	0.237818	0.975867	T/ILC	Other T/ILC	Proliferative T	Blood-specific
CCT7	ses_cd	0.0274959	ns	0.237881	0.975867	T/ILC	Other T/ILC	Proliferative T	Blood-specific
TNFAIP8L1	ses_cd	-0.057648	ns	0.238075	0.975867	T/ILC	Other T/ILC	Proliferative T	Blood-specific
TSGA10	ses_cd	-0.0575034	ns	0.238291	0.975867	T/ILC	Other T/ILC	Proliferative T	Blood-specific
LAMTOR5	ses_cd	0.0197429	ns	0.238416	0.975867	T/ILC	Other T/ILC	Proliferative T	Blood-specific
PDIA4	ses_cd	0.0365177	ns	0.238887	0.975867	T/ILC	Other T/ILC	Proliferative T	Blood-specific
LSM3	ses_cd	0.0247148	ns	0.238943	0.975867	T/ILC	Other T/ILC	Proliferative T	Blood-specific
GIMAP2	ses_cd	0.0249189	ns	0.238982	0.975867	T/ILC	Other T/ILC	Proliferative T	Blood-specific
AKNA	ses_cd	-0.0248994	ns	0.239029	0.975867	T/ILC	Other T/ILC	Proliferative T	Blood-specific
LINC00630	ses_cd	-0.0564739	ns	0.239235	0.975867	T/ILC	Other T/ILC	Proliferative T	Blood-specific
MRPS6	ses_cd	-0.0239618	ns	0.239319	0.975867	T/ILC	Other T/ILC	Proliferative T	Blood-specific
RDM1	ses_cd	-0.063616	ns	0.239463	0.975867	T/ILC	Other T/ILC	Proliferative T	Blood-specific
BTBD9	ses_cd	-0.0348675	ns	0.239478	0.975867	T/ILC	Other T/ILC	Proliferative T	Blood-specific
LAMP1	ses_cd	0.0259277	ns	0.239715	0.975867	T/ILC	Other T/ILC	Proliferative T	Blood-specific
GATD1	ses_cd	0.0508119	ns	0.239716	0.975867	T/ILC	Other T/ILC	Proliferative T	Blood-specific
CCNY	ses_cd	-0.0239883	ns	0.239815	0.975867	T/ILC	Other T/ILC	Proliferative T	Blood-specific
AP002495.2	ses_cd	-0.0337537	ns	0.239864	0.975867	T/ILC	Other T/ILC	Proliferative T	Blood-specific
TSEN34	ses_cd	-0.051629	ns	0.239867	0.975867	T/ILC	Other T/ILC	Proliferative T	Blood-specific
NUF2	ses_cd	0.0472636	ns	0.239898	0.975867	T/ILC	Other T/ILC	Proliferative T	Blood-specific
CHMP2A	ses_cd	0.0255314	ns	0.239911	0.975867	T/ILC	Other T/ILC	Proliferative T	Blood-specific
MARCH7	ses_cd	-0.0197918	ns	0.240014	0.975867	T/ILC	Other T/ILC	Proliferative T	Blood-specific
HPF1	ses_cd	0.029141	ns	0.240141	0.975867	T/ILC	Other T/ILC	Proliferative T	Blood-specific
CYSLTR1	ses_cd	-0.0845024	ns	0.240393	0.975867	T/ILC	Other T/ILC	Proliferative T	Blood-specific
AP3M1	ses_cd	-0.0320768	ns	0.240428	0.975867	T/ILC	Other T/ILC	Proliferative T	Blood-specific
NCAPG	ses_cd	0.0536148	ns	0.240449	0.975867	T/ILC	Other T/ILC	Proliferative T	Blood-specific
POLR2M	ses_cd	-0.0374257	ns	0.240454	0.975867	T/ILC	Other T/ILC	Proliferative T	Blood-specific
PHF20	ses_cd	-0.0214389	ns	0.24054	0.975867	T/ILC	Other T/ILC	Proliferative T	Blood-specific
KCTD2	ses_cd	-0.0530529	ns	0.240565	0.975867	T/ILC	Other T/ILC	Proliferative T	Blood-specific
COA4	ses_cd	0.030777	ns	0.240752	0.975867	T/ILC	Other T/ILC	Proliferative T	Blood-specific
MSRB2	ses_cd	0.0662417	ns	0.240837	0.975867	T/ILC	Other T/ILC	Proliferative T	Blood-specific
LMBRD1	ses_cd	-0.0308534	ns	0.240864	0.975867	T/ILC	Other T/ILC	Proliferative T	Blood-specific
SLC39A3	ses_cd	-0.042073	ns	0.241065	0.975867	T/ILC	Other T/ILC	Proliferative T	Blood-specific
ADIPOR1	ses_cd	-0.0276129	ns	0.241175	0.975867	T/ILC	Other T/ILC	Proliferative T	Blood-specific
AMD1	ses_cd	0.0258	ns	0.24119	0.975867	T/ILC	Other T/ILC	Proliferative T	Blood-specific
XRCC4	ses_cd	0.0398413	ns	0.241324	0.975867	T/ILC	Other T/ILC	Proliferative T	Blood-specific
MYCBP	ses_cd	-0.0444977	ns	0.241362	0.975867	T/ILC	Other T/ILC	Proliferative T	Blood-specific
TPMT	ses_cd	-0.0342503	ns	0.241399	0.975867	T/ILC	Other T/ILC	Proliferative T	Blood-specific
POP1	ses_cd	-0.0505701	ns	0.241417	0.975867	T/ILC	Other T/ILC	Proliferative T	Blood-specific
HIP1	ses_cd	-0.071246	ns	0.241603	0.975867	T/ILC	Other T/ILC	Proliferative T	Blood-specific
ZNF276	ses_cd	0.0329998	ns	0.241641	0.975867	T/ILC	Other T/ILC	Proliferative T	Blood-specific
MAN2A2	ses_cd	-0.0564757	ns	0.241705	0.975867	T/ILC	Other T/ILC	Proliferative T	Blood-specific
ENPP4	ses_cd	-0.0685946	ns	0.242087	0.975867	T/ILC	Other T/ILC	Proliferative T	Blood-specific
STAT2	ses_cd	-0.0426844	ns	0.242118	0.975867	T/ILC	Other T/ILC	Proliferative T	Blood-specific
SPPL2A	ses_cd	0.025747	ns	0.242225	0.975867	T/ILC	Other T/ILC	Proliferative T	Blood-specific
ERG28	ses_cd	0.0369864	ns	0.242276	0.975867	T/ILC	Other T/ILC	Proliferative T	Blood-specific
LAX1	ses_cd	-0.0376131	ns	0.242555	0.975867	T/ILC	Other T/ILC	Proliferative T	Blood-specific
RGL1	ses_cd	0.0911196	ns	0.242581	0.975867	T/ILC	Other T/ILC	Proliferative T	Blood-specific
RHOH	ses_cd	-0.0311058	ns	0.242645	0.975867	T/ILC	Other T/ILC	Proliferative T	Blood-specific
MOSPD3	ses_cd	0.0537767	ns	0.242674	0.975867	T/ILC	Other T/ILC	Proliferative T	Blood-specific
SMYD3	ses_cd	-0.0267426	ns	0.242746	0.975867	T/ILC	Other T/ILC	Proliferative T	Blood-specific
DCLRE1A	ses_cd	-0.0539227	ns	0.242785	0.975867	T/ILC	Other T/ILC	Proliferative T	Blood-specific
XPR1	ses_cd	-0.0301195	ns	0.242852	0.975867	T/ILC	Other T/ILC	Proliferative T	Blood-specific
CDK7	ses_cd	0.0363544	ns	0.242994	0.975867	T/ILC	Other T/ILC	Proliferative T	Blood-specific
ERGIC1	ses_cd	0.0336378	ns	0.243008	0.975867	T/ILC	Other T/ILC	Proliferative T	Blood-specific
TRMT2A	ses_cd	-0.0586553	ns	0.243071	0.975867	T/ILC	Other T/ILC	Proliferative T	Blood-specific
MRPL35	ses_cd	0.0324219	ns	0.243124	0.975867	T/ILC	Other T/ILC	Proliferative T	Blood-specific
PDHA1	ses_cd	0.0333552	ns	0.243294	0.975867	T/ILC	Other T/ILC	Proliferative T	Blood-specific
ZNF638	ses_cd	-0.0212455	ns	0.243421	0.975867	T/ILC	Other T/ILC	Proliferative T	Blood-specific
CHURC1	ses_cd	0.0242989	ns	0.243436	0.975867	T/ILC	Other T/ILC	Proliferative T	Blood-specific
UBE2Z	ses_cd	-0.0322943	ns	0.243514	0.975867	T/ILC	Other T/ILC	Proliferative T	Blood-specific
LRRC8A	ses_cd	0.0276142	ns	0.243522	0.975867	T/ILC	Other T/ILC	Proliferative T	Blood-specific
PIK3IP1	ses_cd	-0.0417745	ns	0.243529	0.975867	T/ILC	Other T/ILC	Proliferative T	Blood-specific
ZNF580	ses_cd	-0.0418995	ns	0.243684	0.975867	T/ILC	Other T/ILC	Proliferative T	Blood-specific
BTN3A2	ses_cd	0.0293938	ns	0.243919	0.975867	T/ILC	Other T/ILC	Proliferative T	Blood-specific
HGSNAT	ses_cd	-0.0422498	ns	0.243934	0.975867	T/ILC	Other T/ILC	Proliferative T	Blood-specific
TMEM63A	ses_cd	-0.0316952	ns	0.243959	0.975867	T/ILC	Other T/ILC	Proliferative T	Blood-specific
CPM	ses_cd	0.0868443	ns	0.243979	0.975867	T/ILC	Other T/ILC	Proliferative T	Blood-specific
RPL7	ses_cd	0.0202382	ns	0.244096	0.975867	T/ILC	Other T/ILC	Proliferative T	Blood-specific
ZBTB20	ses_cd	-0.0334656	ns	0.244114	0.975867	T/ILC	Other T/ILC	Proliferative T	Blood-specific
UCHL5	ses_cd	0.0277091	ns	0.24421	0.975867	T/ILC	Other T/ILC	Proliferative T	Blood-specific
MIB2	ses_cd	0.0442068	ns	0.244241	0.975867	T/ILC	Other T/ILC	Proliferative T	Blood-specific
ARPC5	ses_cd	0.0221249	ns	0.244333	0.975867	T/ILC	Other T/ILC	Proliferative T	Blood-specific
C1orf56	ses_cd	-0.0626298	ns	0.244349	0.975867	T/ILC	Other T/ILC	Proliferative T	Blood-specific
POLR2G	ses_cd	0.0248166	ns	0.244394	0.975867	T/ILC	Other T/ILC	Proliferative T	Blood-specific
SMAD2	ses_cd	0.0231594	ns	0.244469	0.975867	T/ILC	Other T/ILC	Proliferative T	Blood-specific
NAA60	ses_cd	-0.0408579	ns	0.244568	0.975867	T/ILC	Other T/ILC	Proliferative T	Blood-specific
FBXO6	ses_cd	-0.0546299	ns	0.24478	0.975867	T/ILC	Other T/ILC	Proliferative T	Blood-specific
RBL2	ses_cd	-0.0216572	ns	0.24482	0.975867	T/ILC	Other T/ILC	Proliferative T	Blood-specific
FAM129A	ses_cd	-0.0418195	ns	0.24487	0.975867	T/ILC	Other T/ILC	Proliferative T	Blood-specific
AC098850.3	ses_cd	-0.0985148	ns	0.244923	0.975867	T/ILC	Other T/ILC	Proliferative T	Blood-specific
SP140L	ses_cd	-0.0220685	ns	0.24496	0.975867	T/ILC	Other T/ILC	Proliferative T	Blood-specific
CDC42SE2	ses_cd	-0.0182476	ns	0.244988	0.975867	T/ILC	Other T/ILC	Proliferative T	Blood-specific
ZNF823	ses_cd	-0.0552719	ns	0.245076	0.975867	T/ILC	Other T/ILC	Proliferative T	Blood-specific
BCL2L1	ses_cd	0.0361006	ns	0.245323	0.975867	T/ILC	Other T/ILC	Proliferative T	Blood-specific
ADGRG1	ses_cd	-0.0955558	ns	0.24546	0.975867	T/ILC	Other T/ILC	Proliferative T	Blood-specific
SUMF1	ses_cd	-0.0337465	ns	0.245502	0.975867	T/ILC	Other T/ILC	Proliferative T	Blood-specific
CTSO	ses_cd	-0.0636315	ns	0.245625	0.975867	T/ILC	Other T/ILC	Proliferative T	Blood-specific
YBEY	ses_cd	0.0452763	ns	0.245733	0.975867	T/ILC	Other T/ILC	Proliferative T	Blood-specific
SNRNP200	ses_cd	0.0242784	ns	0.245901	0.975867	T/ILC	Other T/ILC	Proliferative T	Blood-specific
ARMCX4	ses_cd	-0.075789	ns	0.246056	0.975867	T/ILC	Other T/ILC	Proliferative T	Blood-specific
HSDL2	ses_cd	-0.0482975	ns	0.246083	0.975867	T/ILC	Other T/ILC	Proliferative T	Blood-specific
XPA	ses_cd	0.0264229	ns	0.246361	0.975867	T/ILC	Other T/ILC	Proliferative T	Blood-specific
TIAL1	ses_cd	-0.0201572	ns	0.246526	0.975867	T/ILC	Other T/ILC	Proliferative T	Blood-specific
PRIM1	ses_cd	0.0356816	ns	0.246532	0.975867	T/ILC	Other T/ILC	Proliferative T	Blood-specific
RHOG	ses_cd	-0.0203436	ns	0.246567	0.975867	T/ILC	Other T/ILC	Proliferative T	Blood-specific
SP110	ses_cd	-0.0269022	ns	0.246743	0.975867	T/ILC	Other T/ILC	Proliferative T	Blood-specific
OAT	ses_cd	-0.0378492	ns	0.246821	0.975867	T/ILC	Other T/ILC	Proliferative T	Blood-specific
PTRH2	ses_cd	0.0339467	ns	0.246882	0.975867	T/ILC	Other T/ILC	Proliferative T	Blood-specific
BRF1	ses_cd	-0.0354632	ns	0.246924	0.975867	T/ILC	Other T/ILC	Proliferative T	Blood-specific
FDPS	ses_cd	0.0210252	ns	0.247231	0.975867	T/ILC	Other T/ILC	Proliferative T	Blood-specific
AC090772.2	ses_cd	0.0412816	ns	0.247231	0.975867	T/ILC	Other T/ILC	Proliferative T	Blood-specific
HIGD2A	ses_cd	0.018449	ns	0.24736	0.975867	T/ILC	Other T/ILC	Proliferative T	Blood-specific
WDR83OS	ses_cd	0.0219187	ns	0.247588	0.975867	T/ILC	Other T/ILC	Proliferative T	Blood-specific
ADAP1	ses_cd	0.0748471	ns	0.247668	0.975867	T/ILC	Other T/ILC	Proliferative T	Blood-specific
GRK3	ses_cd	-0.0591834	ns	0.247696	0.975867	T/ILC	Other T/ILC	Proliferative T	Blood-specific
NSMCE3	ses_cd	0.0310467	ns	0.247959	0.975867	T/ILC	Other T/ILC	Proliferative T	Blood-specific
MEAF6	ses_cd	0.0206761	ns	0.248071	0.975867	T/ILC	Other T/ILC	Proliferative T	Blood-specific
CX3CR1	ses_cd	-0.0931183	ns	0.248355	0.975867	T/ILC	Other T/ILC	Proliferative T	Blood-specific
CLIC3	ses_cd	-0.0786936	ns	0.248421	0.975867	T/ILC	Other T/ILC	Proliferative T	Blood-specific
RPUSD3	ses_cd	-0.0334465	ns	0.248636	0.975867	T/ILC	Other T/ILC	Proliferative T	Blood-specific
PELO	ses_cd	0.0526366	ns	0.248848	0.975867	T/ILC	Other T/ILC	Proliferative T	Blood-specific
SYF2	ses_cd	0.0192057	ns	0.248878	0.975867	T/ILC	Other T/ILC	Proliferative T	Blood-specific
PRR14	ses_cd	0.0481331	ns	0.2489	0.975867	T/ILC	Other T/ILC	Proliferative T	Blood-specific
EBPL	ses_cd	0.0317365	ns	0.249195	0.975867	T/ILC	Other T/ILC	Proliferative T	Blood-specific
PSMD3	ses_cd	0.0320486	ns	0.249313	0.975867	T/ILC	Other T/ILC	Proliferative T	Blood-specific
POLM	ses_cd	0.0408516	ns	0.249341	0.975867	T/ILC	Other T/ILC	Proliferative T	Blood-specific
PPP2R3A	ses_cd	-0.0687755	ns	0.249465	0.975867	T/ILC	Other T/ILC	Proliferative T	Blood-specific
FBXO48	ses_cd	0.0545767	ns	0.249485	0.975867	T/ILC	Other T/ILC	Proliferative T	Blood-specific
UQCC2	ses_cd	0.0293532	ns	0.249502	0.975867	T/ILC	Other T/ILC	Proliferative T	Blood-specific
RPS4Y1	ses_cd	0.0341926	ns	0.249507	0.975867	T/ILC	Other T/ILC	Proliferative T	Blood-specific
SBDS	ses_cd	0.0307969	ns	0.249554	0.975867	T/ILC	Other T/ILC	Proliferative T	Blood-specific
ODC1	ses_cd	0.0281027	ns	0.249742	0.975867	T/ILC	Other T/ILC	Proliferative T	Blood-specific
ZBTB8OS	ses_cd	0.0209406	ns	0.249765	0.975867	T/ILC	Other T/ILC	Proliferative T	Blood-specific
DIS3L2	ses_cd	-0.0295755	ns	0.249857	0.975867	T/ILC	Other T/ILC	Proliferative T	Blood-specific
MUS81	ses_cd	0.0451115	ns	0.249885	0.975867	T/ILC	Other T/ILC	Proliferative T	Blood-specific
VPS25	ses_cd	0.0310283	ns	0.249902	0.975867	T/ILC	Other T/ILC	Proliferative T	Blood-specific
RPUSD2	ses_cd	0.0580413	ns	0.249953	0.975867	T/ILC	Other T/ILC	Proliferative T	Blood-specific
CMPK2	ses_cd	-0.0783188	ns	0.250093	0.975867	T/ILC	Other T/ILC	Proliferative T	Blood-specific
C8orf82	ses_cd	-0.0595118	ns	0.250155	0.975867	T/ILC	Other T/ILC	Proliferative T	Blood-specific
AKAP8L	ses_cd	-0.0275524	ns	0.250558	0.975867	T/ILC	Other T/ILC	Proliferative T	Blood-specific
HNRNPA3	ses_cd	0.0221542	ns	0.250567	0.975867	T/ILC	Other T/ILC	Proliferative T	Blood-specific
LMAN1	ses_cd	0.0283465	ns	0.250663	0.975867	T/ILC	Other T/ILC	Proliferative T	Blood-specific
ADGRF3	ses_cd	0.0572672	ns	0.2507	0.975867	T/ILC	Other T/ILC	Proliferative T	Blood-specific
SYTL3	ses_cd	-0.0658251	ns	0.250706	0.975867	T/ILC	Other T/ILC	Proliferative T	Blood-specific
NUDT7	ses_cd	-0.0640153	ns	0.25082	0.975867	T/ILC	Other T/ILC	Proliferative T	Blood-specific
PCNT	ses_cd	-0.0372083	ns	0.250897	0.975867	T/ILC	Other T/ILC	Proliferative T	Blood-specific
AURKA	ses_cd	0.0658654	ns	0.250933	0.975867	T/ILC	Other T/ILC	Proliferative T	Blood-specific
ANXA2R	ses_cd	-0.0307252	ns	0.250961	0.975867	T/ILC	Other T/ILC	Proliferative T	Blood-specific
SLC31A1	ses_cd	-0.0651922	ns	0.250988	0.975867	T/ILC	Other T/ILC	Proliferative T	Blood-specific
FOXN3	ses_cd	-0.0205947	ns	0.251038	0.975867	T/ILC	Other T/ILC	Proliferative T	Blood-specific
GNG2	ses_cd	0.0209731	ns	0.251185	0.975867	T/ILC	Other T/ILC	Proliferative T	Blood-specific
TNKS	ses_cd	-0.0202904	ns	0.251264	0.975867	T/ILC	Other T/ILC	Proliferative T	Blood-specific
DPM1	ses_cd	0.0238498	ns	0.251512	0.975867	T/ILC	Other T/ILC	Proliferative T	Blood-specific
NASP	ses_cd	0.0255943	ns	0.251595	0.975867	T/ILC	Other T/ILC	Proliferative T	Blood-specific
ARID4A	ses_cd	-0.0265252	ns	0.251672	0.975867	T/ILC	Other T/ILC	Proliferative T	Blood-specific
ZNF583	ses_cd	-0.0632576	ns	0.251758	0.975867	T/ILC	Other T/ILC	Proliferative T	Blood-specific
ATP5F1B	ses_cd	0.0202646	ns	0.251782	0.975867	T/ILC	Other T/ILC	Proliferative T	Blood-specific
VPS26A	ses_cd	-0.0247776	ns	0.251919	0.975867	T/ILC	Other T/ILC	Proliferative T	Blood-specific
SSSCA1	ses_cd	0.0362216	ns	0.251955	0.975867	T/ILC	Other T/ILC	Proliferative T	Blood-specific
HACL1	ses_cd	0.0298332	ns	0.252091	0.975867	T/ILC	Other T/ILC	Proliferative T	Blood-specific
SNTB2	ses_cd	-0.0316568	ns	0.252312	0.975867	T/ILC	Other T/ILC	Proliferative T	Blood-specific
AC027644.3	ses_cd	0.0420269	ns	0.252392	0.975867	T/ILC	Other T/ILC	Proliferative T	Blood-specific
NLGN4Y	ses_cd	0.0880664	ns	0.252392	0.975867	T/ILC	Other T/ILC	Proliferative T	Blood-specific
ASB6	ses_cd	-0.0625323	ns	0.252798	0.975867	T/ILC	Other T/ILC	Proliferative T	Blood-specific
GTF3C3	ses_cd	0.038594	ns	0.252892	0.975867	T/ILC	Other T/ILC	Proliferative T	Blood-specific
FAM19A2	ses_cd	0.048385	ns	0.253017	0.975867	T/ILC	Other T/ILC	Proliferative T	Blood-specific
KIAA1147	ses_cd	-0.0506005	ns	0.253048	0.975867	T/ILC	Other T/ILC	Proliferative T	Blood-specific
ZDHHC5	ses_cd	0.0309515	ns	0.253064	0.975867	T/ILC	Other T/ILC	Proliferative T	Blood-specific
MED19	ses_cd	0.0358538	ns	0.253093	0.975867	T/ILC	Other T/ILC	Proliferative T	Blood-specific
GTPBP8	ses_cd	0.0277405	ns	0.253197	0.975867	T/ILC	Other T/ILC	Proliferative T	Blood-specific
ZNF195	ses_cd	0.0277469	ns	0.253352	0.975867	T/ILC	Other T/ILC	Proliferative T	Blood-specific
DNAJB9	ses_cd	0.0433756	ns	0.253399	0.975867	T/ILC	Other T/ILC	Proliferative T	Blood-specific
HKR1	ses_cd	-0.03702	ns	0.253519	0.975867	T/ILC	Other T/ILC	Proliferative T	Blood-specific
NBEA	ses_cd	-0.0699116	ns	0.253676	0.975867	T/ILC	Other T/ILC	Proliferative T	Blood-specific
GFOD2	ses_cd	0.0438185	ns	0.254086	0.975867	T/ILC	Other T/ILC	Proliferative T	Blood-specific
IER3IP1	ses_cd	0.0335965	ns	0.254195	0.975867	T/ILC	Other T/ILC	Proliferative T	Blood-specific
DHX9	ses_cd	0.0198591	ns	0.254204	0.975867	T/ILC	Other T/ILC	Proliferative T	Blood-specific
NEDD4	ses_cd	-0.0625024	ns	0.254246	0.975867	T/ILC	Other T/ILC	Proliferative T	Blood-specific
LAMB1	ses_cd	-0.0632636	ns	0.254387	0.975867	T/ILC	Other T/ILC	Proliferative T	Blood-specific
AL590006.1	ses_cd	0.0933273	ns	0.254582	0.975867	T/ILC	Other T/ILC	Proliferative T	Blood-specific
IRAK1BP1	ses_cd	-0.0565615	ns	0.254657	0.975867	T/ILC	Other T/ILC	Proliferative T	Blood-specific
ATAD5	ses_cd	-0.0361249	ns	0.254736	0.975867	T/ILC	Other T/ILC	Proliferative T	Blood-specific
HIST1H2AG	ses_cd	0.0915555	ns	0.254763	0.975867	T/ILC	Other T/ILC	Proliferative T	Blood-specific
HIST1H4H	ses_cd	0.0682206	ns	0.254766	0.975867	T/ILC	Other T/ILC	Proliferative T	Blood-specific
LRWD1	ses_cd	0.0585114	ns	0.254943	0.975867	T/ILC	Other T/ILC	Proliferative T	Blood-specific
AC069368.1	ses_cd	0.0573334	ns	0.255027	0.975867	T/ILC	Other T/ILC	Proliferative T	Blood-specific
HMOX2	ses_cd	-0.0240127	ns	0.255156	0.975867	T/ILC	Other T/ILC	Proliferative T	Blood-specific
ADAM19	ses_cd	0.0494908	ns	0.255183	0.975867	T/ILC	Other T/ILC	Proliferative T	Blood-specific
SNX20	ses_cd	0.0289107	ns	0.255204	0.975867	T/ILC	Other T/ILC	Proliferative T	Blood-specific
NOD1	ses_cd	-0.0341563	ns	0.255262	0.975867	T/ILC	Other T/ILC	Proliferative T	Blood-specific
LINC00907	ses_cd	-0.0874207	ns	0.255315	0.975867	T/ILC	Other T/ILC	Proliferative T	Blood-specific
CCDC127	ses_cd	-0.0453016	ns	0.255434	0.975867	T/ILC	Other T/ILC	Proliferative T	Blood-specific
SPINDOC	ses_cd	-0.0481391	ns	0.255692	0.975867	T/ILC	Other T/ILC	Proliferative T	Blood-specific
RPL15	ses_cd	0.0196224	ns	0.255844	0.975867	T/ILC	Other T/ILC	Proliferative T	Blood-specific
PIK3CB	ses_cd	0.0329411	ns	0.255864	0.975867	T/ILC	Other T/ILC	Proliferative T	Blood-specific
CHERP	ses_cd	0.0397522	ns	0.255869	0.975867	T/ILC	Other T/ILC	Proliferative T	Blood-specific
TRAPPC2L	ses_cd	0.0227249	ns	0.255998	0.975867	T/ILC	Other T/ILC	Proliferative T	Blood-specific
LNX2	ses_cd	-0.040704	ns	0.256066	0.975867	T/ILC	Other T/ILC	Proliferative T	Blood-specific
MRPL15	ses_cd	0.0344958	ns	0.256071	0.975867	T/ILC	Other T/ILC	Proliferative T	Blood-specific
MMAB	ses_cd	-0.0450256	ns	0.256151	0.975867	T/ILC	Other T/ILC	Proliferative T	Blood-specific
CENPO	ses_cd	-0.0397391	ns	0.256229	0.975867	T/ILC	Other T/ILC	Proliferative T	Blood-specific
AL355472.1	ses_cd	0.0564157	ns	0.256316	0.975867	T/ILC	Other T/ILC	Proliferative T	Blood-specific
TES	ses_cd	0.0168984	ns	0.256366	0.975867	T/ILC	Other T/ILC	Proliferative T	Blood-specific
RPRD2	ses_cd	-0.0281958	ns	0.256391	0.975867	T/ILC	Other T/ILC	Proliferative T	Blood-specific
MMP24	ses_cd	-0.0489646	ns	0.256642	0.975867	T/ILC	Other T/ILC	Proliferative T	Blood-specific
SNRPB	ses_cd	0.023937	ns	0.256653	0.975867	T/ILC	Other T/ILC	Proliferative T	Blood-specific
RPAP1	ses_cd	0.0457492	ns	0.25671	0.975867	T/ILC	Other T/ILC	Proliferative T	Blood-specific
COX5B	ses_cd	0.0197115	ns	0.256764	0.975867	T/ILC	Other T/ILC	Proliferative T	Blood-specific
AC104316.1	ses_cd	0.0407668	ns	0.25683	0.975867	T/ILC	Other T/ILC	Proliferative T	Blood-specific
IP6K2	ses_cd	-0.0240422	ns	0.25683	0.975867	T/ILC	Other T/ILC	Proliferative T	Blood-specific
SULT2B1	ses_cd	-0.0761663	ns	0.257056	0.975867	T/ILC	Other T/ILC	Proliferative T	Blood-specific
DARS	ses_cd	0.022531	ns	0.257082	0.975867	T/ILC	Other T/ILC	Proliferative T	Blood-specific
TOX	ses_cd	-0.0392446	ns	0.257271	0.975867	T/ILC	Other T/ILC	Proliferative T	Blood-specific
MYCBP2	ses_cd	-0.0197842	ns	0.257303	0.975867	T/ILC	Other T/ILC	Proliferative T	Blood-specific
WASHC3	ses_cd	0.0201106	ns	0.257447	0.975867	T/ILC	Other T/ILC	Proliferative T	Blood-specific
LINS1	ses_cd	0.0313505	ns	0.257497	0.975867	T/ILC	Other T/ILC	Proliferative T	Blood-specific
BCAP31	ses_cd	0.0231784	ns	0.257499	0.975867	T/ILC	Other T/ILC	Proliferative T	Blood-specific
AC099063.4	ses_cd	-0.0662114	ns	0.257535	0.975867	T/ILC	Other T/ILC	Proliferative T	Blood-specific
ZNHIT6	ses_cd	0.0264047	ns	0.257601	0.975867	T/ILC	Other T/ILC	Proliferative T	Blood-specific
FMNL1	ses_cd	-0.0228551	ns	0.257691	0.975867	T/ILC	Other T/ILC	Proliferative T	Blood-specific
AC009554.1	ses_cd	0.0484256	ns	0.257782	0.975867	T/ILC	Other T/ILC	Proliferative T	Blood-specific
KANTR	ses_cd	-0.057196	ns	0.257855	0.975867	T/ILC	Other T/ILC	Proliferative T	Blood-specific
HAUS6	ses_cd	-0.0265928	ns	0.257871	0.975867	T/ILC	Other T/ILC	Proliferative T	Blood-specific
AC073529.1	ses_cd	0.0895184	ns	0.257961	0.975867	T/ILC	Other T/ILC	Proliferative T	Blood-specific
HIST1H2BL	ses_cd	0.0740994	ns	0.258028	0.975867	T/ILC	Other T/ILC	Proliferative T	Blood-specific
GOLGA8B	ses_cd	-0.038361	ns	0.258239	0.975867	T/ILC	Other T/ILC	Proliferative T	Blood-specific
METTL2B	ses_cd	-0.0304226	ns	0.258303	0.975867	T/ILC	Other T/ILC	Proliferative T	Blood-specific
TMEM168	ses_cd	-0.0316122	ns	0.258394	0.975867	T/ILC	Other T/ILC	Proliferative T	Blood-specific
USP38	ses_cd	0.0310839	ns	0.258546	0.975867	T/ILC	Other T/ILC	Proliferative T	Blood-specific
PCBD2	ses_cd	0.0283613	ns	0.258731	0.975867	T/ILC	Other T/ILC	Proliferative T	Blood-specific
C2orf88	ses_cd	0.0615707	ns	0.258748	0.975867	T/ILC	Other T/ILC	Proliferative T	Blood-specific
MED21	ses_cd	-0.0337874	ns	0.258756	0.975867	T/ILC	Other T/ILC	Proliferative T	Blood-specific
RB1	ses_cd	-0.0198637	ns	0.258857	0.975867	T/ILC	Other T/ILC	Proliferative T	Blood-specific
AC068051.1	ses_cd	0.0957385	ns	0.258863	0.975867	T/ILC	Other T/ILC	Proliferative T	Blood-specific
TMLHE	ses_cd	-0.0457522	ns	0.258913	0.975867	T/ILC	Other T/ILC	Proliferative T	Blood-specific
PIP4K2B	ses_cd	-0.0546408	ns	0.2591	0.975867	T/ILC	Other T/ILC	Proliferative T	Blood-specific
PLD3	ses_cd	-0.0413388	ns	0.259143	0.975867	T/ILC	Other T/ILC	Proliferative T	Blood-specific
GRAP2	ses_cd	-0.0231259	ns	0.259323	0.975867	T/ILC	Other T/ILC	Proliferative T	Blood-specific
GFPT1	ses_cd	-0.0320461	ns	0.259408	0.975867	T/ILC	Other T/ILC	Proliferative T	Blood-specific
ATP5MPL	ses_cd	0.0201466	ns	0.259419	0.975867	T/ILC	Other T/ILC	Proliferative T	Blood-specific
COPS6	ses_cd	0.0215015	ns	0.259456	0.975867	T/ILC	Other T/ILC	Proliferative T	Blood-specific
ZBTB16	ses_cd	-0.128199	ns	0.259476	0.975867	T/ILC	Other T/ILC	Proliferative T	Blood-specific
ZNF280D	ses_cd	0.0367979	ns	0.259799	0.975867	T/ILC	Other T/ILC	Proliferative T	Blood-specific
SAP30L	ses_cd	0.0348918	ns	0.259808	0.975867	T/ILC	Other T/ILC	Proliferative T	Blood-specific
SRRM2	ses_cd	-0.0192252	ns	0.259871	0.975867	T/ILC	Other T/ILC	Proliferative T	Blood-specific
NOSTRIN	ses_cd	0.0714482	ns	0.260022	0.975867	T/ILC	Other T/ILC	Proliferative T	Blood-specific
MLF2	ses_cd	-0.0275358	ns	0.260225	0.975867	T/ILC	Other T/ILC	Proliferative T	Blood-specific
RCC1	ses_cd	0.027821	ns	0.260239	0.975867	T/ILC	Other T/ILC	Proliferative T	Blood-specific
EXTL2	ses_cd	0.0648308	ns	0.260277	0.975867	T/ILC	Other T/ILC	Proliferative T	Blood-specific
CAV1	ses_cd	-0.0869865	ns	0.2605	0.975867	T/ILC	Other T/ILC	Proliferative T	Blood-specific
LINC02446	ses_cd	-0.118215	ns	0.260556	0.975867	T/ILC	Other T/ILC	Proliferative T	Blood-specific
CACYBP	ses_cd	0.025838	ns	0.260706	0.975867	T/ILC	Other T/ILC	Proliferative T	Blood-specific
RPS6KC1	ses_cd	-0.0387902	ns	0.260848	0.975867	T/ILC	Other T/ILC	Proliferative T	Blood-specific
DDX39A	ses_cd	0.0288029	ns	0.260889	0.975867	T/ILC	Other T/ILC	Proliferative T	Blood-specific
HEATR5A	ses_cd	-0.0594878	ns	0.260955	0.975867	T/ILC	Other T/ILC	Proliferative T	Blood-specific
TPGS1	ses_cd	-0.0294452	ns	0.260964	0.975867	T/ILC	Other T/ILC	Proliferative T	Blood-specific
ZBTB25	ses_cd	0.0289488	ns	0.261044	0.975867	T/ILC	Other T/ILC	Proliferative T	Blood-specific
CCDC171	ses_cd	-0.0556064	ns	0.261098	0.975867	T/ILC	Other T/ILC	Proliferative T	Blood-specific
ZNF766	ses_cd	-0.0316394	ns	0.261388	0.975867	T/ILC	Other T/ILC	Proliferative T	Blood-specific
GRWD1	ses_cd	0.0425379	ns	0.261421	0.975867	T/ILC	Other T/ILC	Proliferative T	Blood-specific
ARL3	ses_cd	0.0493771	ns	0.261427	0.975867	T/ILC	Other T/ILC	Proliferative T	Blood-specific
NEK11	ses_cd	0.0712488	ns	0.26156	0.975867	T/ILC	Other T/ILC	Proliferative T	Blood-specific
ARHGAP4	ses_cd	-0.025989	ns	0.261635	0.975867	T/ILC	Other T/ILC	Proliferative T	Blood-specific
HIST1H2BJ	ses_cd	0.0750415	ns	0.261662	0.975867	T/ILC	Other T/ILC	Proliferative T	Blood-specific
RGS6	ses_cd	-0.118153	ns	0.261835	0.975867	T/ILC	Other T/ILC	Proliferative T	Blood-specific
URGCP	ses_cd	-0.0426804	ns	0.26197	0.975867	T/ILC	Other T/ILC	Proliferative T	Blood-specific
BAZ1A	ses_cd	-0.0178304	ns	0.262002	0.975867	T/ILC	Other T/ILC	Proliferative T	Blood-specific
SLC39A10	ses_cd	-0.0325532	ns	0.262023	0.975867	T/ILC	Other T/ILC	Proliferative T	Blood-specific
FAM184A	ses_cd	-0.0409095	ns	0.262035	0.975867	T/ILC	Other T/ILC	Proliferative T	Blood-specific
FGFR1	ses_cd	-0.0547864	ns	0.262312	0.975867	T/ILC	Other T/ILC	Proliferative T	Blood-specific
TTTY14	ses_cd	-0.0925253	ns	0.262318	0.975867	T/ILC	Other T/ILC	Proliferative T	Blood-specific
MDM2	ses_cd	-0.0312615	ns	0.262369	0.975867	T/ILC	Other T/ILC	Proliferative T	Blood-specific
ZDHHC2	ses_cd	-0.0448425	ns	0.262525	0.975867	T/ILC	Other T/ILC	Proliferative T	Blood-specific
INPP4A	ses_cd	-0.0230182	ns	0.262561	0.975867	T/ILC	Other T/ILC	Proliferative T	Blood-specific
CREBRF	ses_cd	-0.0328178	ns	0.262633	0.975867	T/ILC	Other T/ILC	Proliferative T	Blood-specific
MAPK1IP1L	ses_cd	-0.0190642	ns	0.262671	0.975867	T/ILC	Other T/ILC	Proliferative T	Blood-specific
ZSWIM6	ses_cd	-0.0342345	ns	0.262902	0.975867	T/ILC	Other T/ILC	Proliferative T	Blood-specific
TMEM167B	ses_cd	0.0461474	ns	0.262933	0.975867	T/ILC	Other T/ILC	Proliferative T	Blood-specific
SDF4	ses_cd	0.0253582	ns	0.262951	0.975867	T/ILC	Other T/ILC	Proliferative T	Blood-specific
LINC01135	ses_cd	-0.0787156	ns	0.262976	0.975867	T/ILC	Other T/ILC	Proliferative T	Blood-specific
SAMD9L	ses_cd	-0.0300853	ns	0.262996	0.975867	T/ILC	Other T/ILC	Proliferative T	Blood-specific
KLHL15	ses_cd	-0.04503	ns	0.263054	0.975867	T/ILC	Other T/ILC	Proliferative T	Blood-specific
BBX	ses_cd	-0.0260983	ns	0.263089	0.975867	T/ILC	Other T/ILC	Proliferative T	Blood-specific
FILIP1L	ses_cd	0.0418092	ns	0.263105	0.975867	T/ILC	Other T/ILC	Proliferative T	Blood-specific
CEP57L1	ses_cd	-0.0423551	ns	0.263253	0.975867	T/ILC	Other T/ILC	Proliferative T	Blood-specific
AC244131.2	ses_cd	0.0746414	ns	0.263272	0.975867	T/ILC	Other T/ILC	Proliferative T	Blood-specific
PSME2	ses_cd	0.0276732	ns	0.263281	0.975867	T/ILC	Other T/ILC	Proliferative T	Blood-specific
ZFAS1	ses_cd	0.0232868	ns	0.263346	0.975867	T/ILC	Other T/ILC	Proliferative T	Blood-specific
DHX35	ses_cd	0.0357324	ns	0.263363	0.975867	T/ILC	Other T/ILC	Proliferative T	Blood-specific
AL139246.5	ses_cd	-0.0561051	ns	0.263517	0.975867	T/ILC	Other T/ILC	Proliferative T	Blood-specific
CEP41	ses_cd	-0.0504363	ns	0.263522	0.975867	T/ILC	Other T/ILC	Proliferative T	Blood-specific
AZIN1-AS1	ses_cd	0.045478	ns	0.263574	0.975867	T/ILC	Other T/ILC	Proliferative T	Blood-specific
MICB	ses_cd	-0.0347912	ns	0.263655	0.975867	T/ILC	Other T/ILC	Proliferative T	Blood-specific
PRRC2C	ses_cd	-0.0163281	ns	0.263692	0.975867	T/ILC	Other T/ILC	Proliferative T	Blood-specific
PARP1	ses_cd	0.0206192	ns	0.263767	0.975867	T/ILC	Other T/ILC	Proliferative T	Blood-specific
NME7	ses_cd	-0.035652	ns	0.263825	0.975867	T/ILC	Other T/ILC	Proliferative T	Blood-specific
CCNB1IP1	ses_cd	0.0301068	ns	0.263903	0.975867	T/ILC	Other T/ILC	Proliferative T	Blood-specific
IPO5	ses_cd	0.0291988	ns	0.263932	0.975867	T/ILC	Other T/ILC	Proliferative T	Blood-specific
ATG3	ses_cd	0.0178491	ns	0.263988	0.975867	T/ILC	Other T/ILC	Proliferative T	Blood-specific
TAX1BP1	ses_cd	-0.0175915	ns	0.264056	0.975867	T/ILC	Other T/ILC	Proliferative T	Blood-specific
NIPAL2	ses_cd	0.0746058	ns	0.26408	0.975867	T/ILC	Other T/ILC	Proliferative T	Blood-specific
MICA	ses_cd	0.0402574	ns	0.264104	0.975867	T/ILC	Other T/ILC	Proliferative T	Blood-specific
ATOX1	ses_cd	0.0250755	ns	0.264391	0.975867	T/ILC	Other T/ILC	Proliferative T	Blood-specific
ANKRD11	ses_cd	-0.0176887	ns	0.264577	0.975867	T/ILC	Other T/ILC	Proliferative T	Blood-specific
FBXO22	ses_cd	-0.0289372	ns	0.26476	0.975867	T/ILC	Other T/ILC	Proliferative T	Blood-specific
PHC3	ses_cd	-0.0205916	ns	0.264876	0.975867	T/ILC	Other T/ILC	Proliferative T	Blood-specific
AIMP2	ses_cd	0.0294871	ns	0.265173	0.975867	T/ILC	Other T/ILC	Proliferative T	Blood-specific
COMMD4	ses_cd	0.0258337	ns	0.26519	0.975867	T/ILC	Other T/ILC	Proliferative T	Blood-specific
RAB30-AS1	ses_cd	0.0308766	ns	0.265266	0.975867	T/ILC	Other T/ILC	Proliferative T	Blood-specific
WDR13	ses_cd	0.0551965	ns	0.265336	0.975867	T/ILC	Other T/ILC	Proliferative T	Blood-specific
RNF121	ses_cd	-0.031253	ns	0.265351	0.975867	T/ILC	Other T/ILC	Proliferative T	Blood-specific
AGAP6	ses_cd	-0.0497449	ns	0.265357	0.975867	T/ILC	Other T/ILC	Proliferative T	Blood-specific
NSF	ses_cd	-0.0291784	ns	0.265446	0.975867	T/ILC	Other T/ILC	Proliferative T	Blood-specific
AGPAT2	ses_cd	0.055408	ns	0.265503	0.975867	T/ILC	Other T/ILC	Proliferative T	Blood-specific
BEX3	ses_cd	-0.0540074	ns	0.265719	0.975867	T/ILC	Other T/ILC	Proliferative T	Blood-specific
RAVER1	ses_cd	0.0443907	ns	0.265756	0.975867	T/ILC	Other T/ILC	Proliferative T	Blood-specific
ADI1	ses_cd	0.0314861	ns	0.265885	0.975867	T/ILC	Other T/ILC	Proliferative T	Blood-specific
PTPRN2	ses_cd	0.0581108	ns	0.265944	0.975867	T/ILC	Other T/ILC	Proliferative T	Blood-specific
WDR11	ses_cd	-0.0331731	ns	0.266049	0.975867	T/ILC	Other T/ILC	Proliferative T	Blood-specific
DPP7	ses_cd	0.0262565	ns	0.266156	0.975867	T/ILC	Other T/ILC	Proliferative T	Blood-specific
C2CD5	ses_cd	-0.0210559	ns	0.266209	0.975867	T/ILC	Other T/ILC	Proliferative T	Blood-specific
TP53RK	ses_cd	-0.0345181	ns	0.266285	0.975867	T/ILC	Other T/ILC	Proliferative T	Blood-specific
GGACT	ses_cd	-0.0499663	ns	0.266323	0.975867	T/ILC	Other T/ILC	Proliferative T	Blood-specific
PHF12	ses_cd	-0.0299925	ns	0.266431	0.975867	T/ILC	Other T/ILC	Proliferative T	Blood-specific
DRAIC	ses_cd	0.0856661	ns	0.266496	0.975867	T/ILC	Other T/ILC	Proliferative T	Blood-specific
AL365275.1	ses_cd	-0.0693548	ns	0.266631	0.975867	T/ILC	Other T/ILC	Proliferative T	Blood-specific
MALT1	ses_cd	-0.0216887	ns	0.266694	0.975867	T/ILC	Other T/ILC	Proliferative T	Blood-specific
SUV39H1	ses_cd	0.0575709	ns	0.26673	0.975867	T/ILC	Other T/ILC	Proliferative T	Blood-specific
OSGIN2	ses_cd	0.0501565	ns	0.266843	0.975867	T/ILC	Other T/ILC	Proliferative T	Blood-specific
NSMCE4A	ses_cd	0.0283898	ns	0.266852	0.975867	T/ILC	Other T/ILC	Proliferative T	Blood-specific
GALNT12	ses_cd	-0.0586102	ns	0.266961	0.975867	T/ILC	Other T/ILC	Proliferative T	Blood-specific
RPL24	ses_cd	0.0181806	ns	0.266966	0.975867	T/ILC	Other T/ILC	Proliferative T	Blood-specific
FEM1B	ses_cd	0.0338983	ns	0.267063	0.975867	T/ILC	Other T/ILC	Proliferative T	Blood-specific
FAM216A	ses_cd	0.0429536	ns	0.267069	0.975867	T/ILC	Other T/ILC	Proliferative T	Blood-specific
AP1S1	ses_cd	0.0322446	ns	0.267124	0.975867	T/ILC	Other T/ILC	Proliferative T	Blood-specific
YPEL1	ses_cd	-0.0458089	ns	0.267186	0.975867	T/ILC	Other T/ILC	Proliferative T	Blood-specific
HYLS1	ses_cd	0.0511874	ns	0.267245	0.975867	T/ILC	Other T/ILC	Proliferative T	Blood-specific
PRKRA	ses_cd	0.0288451	ns	0.267282	0.975867	T/ILC	Other T/ILC	Proliferative T	Blood-specific
ZNF737	ses_cd	-0.0521361	ns	0.267433	0.975867	T/ILC	Other T/ILC	Proliferative T	Blood-specific
RSBN1L	ses_cd	-0.0161686	ns	0.267551	0.975867	T/ILC	Other T/ILC	Proliferative T	Blood-specific
PPP1CC	ses_cd	0.0211311	ns	0.267623	0.975867	T/ILC	Other T/ILC	Proliferative T	Blood-specific
COX6A1	ses_cd	0.0197685	ns	0.267632	0.975867	T/ILC	Other T/ILC	Proliferative T	Blood-specific
PIGB	ses_cd	-0.0279577	ns	0.267683	0.975867	T/ILC	Other T/ILC	Proliferative T	Blood-specific
ATP5MF	ses_cd	0.0234179	ns	0.267705	0.975867	T/ILC	Other T/ILC	Proliferative T	Blood-specific
BCL3	ses_cd	-0.0600039	ns	0.267718	0.975867	T/ILC	Other T/ILC	Proliferative T	Blood-specific
METTL15	ses_cd	-0.0205059	ns	0.26781	0.975867	T/ILC	Other T/ILC	Proliferative T	Blood-specific
KDM1A	ses_cd	-0.0276613	ns	0.267974	0.975867	T/ILC	Other T/ILC	Proliferative T	Blood-specific
FIG4	ses_cd	-0.0562204	ns	0.268061	0.975867	T/ILC	Other T/ILC	Proliferative T	Blood-specific
COPG1	ses_cd	0.0302987	ns	0.268505	0.975867	T/ILC	Other T/ILC	Proliferative T	Blood-specific
NOL10	ses_cd	-0.0242254	ns	0.26876	0.975867	T/ILC	Other T/ILC	Proliferative T	Blood-specific
TEX14	ses_cd	0.0621454	ns	0.268762	0.975867	T/ILC	Other T/ILC	Proliferative T	Blood-specific
ARRDC3-AS1	ses_cd	0.0536025	ns	0.268802	0.975867	T/ILC	Other T/ILC	Proliferative T	Blood-specific
MCRIP1	ses_cd	0.0279365	ns	0.268823	0.975867	T/ILC	Other T/ILC	Proliferative T	Blood-specific
AC104806.2	ses_cd	-0.041482	ns	0.268852	0.975867	T/ILC	Other T/ILC	Proliferative T	Blood-specific
MMADHC	ses_cd	0.0190682	ns	0.269034	0.975867	T/ILC	Other T/ILC	Proliferative T	Blood-specific
UQCRFS1	ses_cd	0.0198232	ns	0.269198	0.975867	T/ILC	Other T/ILC	Proliferative T	Blood-specific
TMED7	ses_cd	0.0317741	ns	0.269238	0.975867	T/ILC	Other T/ILC	Proliferative T	Blood-specific
TROAP	ses_cd	0.0441876	ns	0.269271	0.975867	T/ILC	Other T/ILC	Proliferative T	Blood-specific
DNPH1	ses_cd	-0.0271625	ns	0.269435	0.975867	T/ILC	Other T/ILC	Proliferative T	Blood-specific
HLCS	ses_cd	0.0349325	ns	0.269521	0.975867	T/ILC	Other T/ILC	Proliferative T	Blood-specific
LINC01762	ses_cd	0.0747213	ns	0.269551	0.975867	T/ILC	Other T/ILC	Proliferative T	Blood-specific
ETFRF1	ses_cd	0.0426799	ns	0.269597	0.975867	T/ILC	Other T/ILC	Proliferative T	Blood-specific
ASTN2	ses_cd	-0.0515973	ns	0.269599	0.975867	T/ILC	Other T/ILC	Proliferative T	Blood-specific
ARPP19	ses_cd	0.0200395	ns	0.269781	0.975867	T/ILC	Other T/ILC	Proliferative T	Blood-specific
TFPT	ses_cd	0.0299865	ns	0.269798	0.975867	T/ILC	Other T/ILC	Proliferative T	Blood-specific
AC027097.1	ses_cd	0.053256	ns	0.269962	0.975867	T/ILC	Other T/ILC	Proliferative T	Blood-specific
DDX6	ses_cd	-0.0184057	ns	0.269983	0.975867	T/ILC	Other T/ILC	Proliferative T	Blood-specific
RBM4	ses_cd	-0.0279972	ns	0.270056	0.975867	T/ILC	Other T/ILC	Proliferative T	Blood-specific
DYRK1B	ses_cd	-0.0506071	ns	0.270089	0.975867	T/ILC	Other T/ILC	Proliferative T	Blood-specific
WASHC1	ses_cd	-0.0378681	ns	0.270231	0.975867	T/ILC	Other T/ILC	Proliferative T	Blood-specific
CDK10	ses_cd	0.0404416	ns	0.270519	0.975867	T/ILC	Other T/ILC	Proliferative T	Blood-specific
MRPL9	ses_cd	0.0259883	ns	0.270651	0.975867	T/ILC	Other T/ILC	Proliferative T	Blood-specific
IKZF1	ses_cd	-0.0181875	ns	0.2708	0.975867	T/ILC	Other T/ILC	Proliferative T	Blood-specific
EBP	ses_cd	-0.0256689	ns	0.270894	0.975867	T/ILC	Other T/ILC	Proliferative T	Blood-specific
ZNF142	ses_cd	-0.0466887	ns	0.270967	0.975867	T/ILC	Other T/ILC	Proliferative T	Blood-specific
SMARCA4	ses_cd	-0.0301815	ns	0.270998	0.975867	T/ILC	Other T/ILC	Proliferative T	Blood-specific
HNRNPDL	ses_cd	0.0192461	ns	0.271081	0.975867	T/ILC	Other T/ILC	Proliferative T	Blood-specific
RIBC2	ses_cd	0.0667405	ns	0.27145	0.975867	T/ILC	Other T/ILC	Proliferative T	Blood-specific
IREB2	ses_cd	-0.0246849	ns	0.271453	0.975867	T/ILC	Other T/ILC	Proliferative T	Blood-specific
CASK	ses_cd	-0.0273341	ns	0.27177	0.975867	T/ILC	Other T/ILC	Proliferative T	Blood-specific
CALM2	ses_cd	0.0251637	ns	0.271808	0.975867	T/ILC	Other T/ILC	Proliferative T	Blood-specific
NACC1	ses_cd	0.0335222	ns	0.27184	0.975867	T/ILC	Other T/ILC	Proliferative T	Blood-specific
LINC00486	ses_cd	-0.0405668	ns	0.271894	0.975867	T/ILC	Other T/ILC	Proliferative T	Blood-specific
MAD2L1	ses_cd	0.0356715	ns	0.271918	0.975867	T/ILC	Other T/ILC	Proliferative T	Blood-specific
KLF2	ses_cd	-0.0259974	ns	0.272006	0.975867	T/ILC	Other T/ILC	Proliferative T	Blood-specific
PCK2	ses_cd	-0.0477089	ns	0.27218	0.975867	T/ILC	Other T/ILC	Proliferative T	Blood-specific
C16orf72	ses_cd	-0.0229979	ns	0.272389	0.975867	T/ILC	Other T/ILC	Proliferative T	Blood-specific
KLHL8	ses_cd	-0.0335189	ns	0.272592	0.975867	T/ILC	Other T/ILC	Proliferative T	Blood-specific
SPDYA	ses_cd	-0.04994	ns	0.272596	0.975867	T/ILC	Other T/ILC	Proliferative T	Blood-specific
AC007216.4	ses_cd	0.0475372	ns	0.272765	0.975867	T/ILC	Other T/ILC	Proliferative T	Blood-specific
UHRF1BP1	ses_cd	-0.0372579	ns	0.272989	0.975867	T/ILC	Other T/ILC	Proliferative T	Blood-specific
AMMECR1L	ses_cd	0.0550736	ns	0.273247	0.975867	T/ILC	Other T/ILC	Proliferative T	Blood-specific
SECISBP2	ses_cd	-0.0190969	ns	0.273292	0.975867	T/ILC	Other T/ILC	Proliferative T	Blood-specific
TUBA1A	ses_cd	0.0321106	ns	0.273519	0.975867	T/ILC	Other T/ILC	Proliferative T	Blood-specific
RRAGA	ses_cd	0.0282418	ns	0.273622	0.975867	T/ILC	Other T/ILC	Proliferative T	Blood-specific
ZRSR2	ses_cd	-0.0246889	ns	0.273862	0.975867	T/ILC	Other T/ILC	Proliferative T	Blood-specific
GON7	ses_cd	0.0324915	ns	0.273909	0.975867	T/ILC	Other T/ILC	Proliferative T	Blood-specific
PIGF	ses_cd	-0.0282249	ns	0.274014	0.975867	T/ILC	Other T/ILC	Proliferative T	Blood-specific
EYS	ses_cd	0.0516264	ns	0.274016	0.975867	T/ILC	Other T/ILC	Proliferative T	Blood-specific
E2F3	ses_cd	-0.0259502	ns	0.274139	0.975867	T/ILC	Other T/ILC	Proliferative T	Blood-specific
PFDN6	ses_cd	0.0278031	ns	0.274202	0.975867	T/ILC	Other T/ILC	Proliferative T	Blood-specific
OASL	ses_cd	-0.0612668	ns	0.274274	0.975867	T/ILC	Other T/ILC	Proliferative T	Blood-specific
CPOX	ses_cd	0.0337544	ns	0.274422	0.975867	T/ILC	Other T/ILC	Proliferative T	Blood-specific
MINDY2	ses_cd	-0.0311596	ns	0.274478	0.975867	T/ILC	Other T/ILC	Proliferative T	Blood-specific
UBR1	ses_cd	-0.0211415	ns	0.27449	0.975867	T/ILC	Other T/ILC	Proliferative T	Blood-specific
MKNK1	ses_cd	-0.0324138	ns	0.274529	0.975867	T/ILC	Other T/ILC	Proliferative T	Blood-specific
SVIL	ses_cd	-0.0619097	ns	0.27455	0.975867	T/ILC	Other T/ILC	Proliferative T	Blood-specific
POR	ses_cd	-0.0401263	ns	0.274566	0.975867	T/ILC	Other T/ILC	Proliferative T	Blood-specific
ETFA	ses_cd	0.0227466	ns	0.274652	0.975867	T/ILC	Other T/ILC	Proliferative T	Blood-specific
XRN2	ses_cd	0.0180845	ns	0.274757	0.975867	T/ILC	Other T/ILC	Proliferative T	Blood-specific
AC015849.3	ses_cd	-0.0516925	ns	0.274768	0.975867	T/ILC	Other T/ILC	Proliferative T	Blood-specific
NSA2	ses_cd	0.0197462	ns	0.274789	0.975867	T/ILC	Other T/ILC	Proliferative T	Blood-specific
MTMR6	ses_cd	0.0337927	ns	0.274901	0.975867	T/ILC	Other T/ILC	Proliferative T	Blood-specific
WBP4	ses_cd	0.0273204	ns	0.274983	0.975867	T/ILC	Other T/ILC	Proliferative T	Blood-specific
PRMT5	ses_cd	0.0484651	ns	0.27501	0.975867	T/ILC	Other T/ILC	Proliferative T	Blood-specific
CANX	ses_cd	0.0227495	ns	0.275016	0.975867	T/ILC	Other T/ILC	Proliferative T	Blood-specific
USP7	ses_cd	-0.0225326	ns	0.275074	0.975867	T/ILC	Other T/ILC	Proliferative T	Blood-specific
PSMG2	ses_cd	0.0212625	ns	0.275184	0.975867	T/ILC	Other T/ILC	Proliferative T	Blood-specific
TNPO3	ses_cd	-0.021343	ns	0.275216	0.975867	T/ILC	Other T/ILC	Proliferative T	Blood-specific
MRE11	ses_cd	-0.0211461	ns	0.275236	0.975867	T/ILC	Other T/ILC	Proliferative T	Blood-specific
SELENOW	ses_cd	0.0235398	ns	0.275515	0.975867	T/ILC	Other T/ILC	Proliferative T	Blood-specific
PPP1R2	ses_cd	-0.0193917	ns	0.27567	0.975867	T/ILC	Other T/ILC	Proliferative T	Blood-specific
ANAPC10	ses_cd	0.0295161	ns	0.275763	0.975867	T/ILC	Other T/ILC	Proliferative T	Blood-specific
VPS37B	ses_cd	-0.0352194	ns	0.27582	0.975867	T/ILC	Other T/ILC	Proliferative T	Blood-specific
CD7	ses_cd	-0.0427998	ns	0.275843	0.975867	T/ILC	Other T/ILC	Proliferative T	Blood-specific
ATP5PD	ses_cd	0.0237039	ns	0.275942	0.975867	T/ILC	Other T/ILC	Proliferative T	Blood-specific
MRPL22	ses_cd	0.0221905	ns	0.275947	0.975867	T/ILC	Other T/ILC	Proliferative T	Blood-specific
MGST2	ses_cd	-0.0473573	ns	0.275951	0.975867	T/ILC	Other T/ILC	Proliferative T	Blood-specific
INKA2	ses_cd	-0.0469384	ns	0.275984	0.975867	T/ILC	Other T/ILC	Proliferative T	Blood-specific
COPA	ses_cd	-0.0212915	ns	0.276124	0.975867	T/ILC	Other T/ILC	Proliferative T	Blood-specific
ANAPC11	ses_cd	0.024358	ns	0.276139	0.975867	T/ILC	Other T/ILC	Proliferative T	Blood-specific
SRP14	ses_cd	0.0155079	ns	0.276165	0.975867	T/ILC	Other T/ILC	Proliferative T	Blood-specific
SLU7	ses_cd	-0.0224675	ns	0.27643	0.975867	T/ILC	Other T/ILC	Proliferative T	Blood-specific
MOAP1	ses_cd	0.0381696	ns	0.27648	0.975867	T/ILC	Other T/ILC	Proliferative T	Blood-specific
IL15RA	ses_cd	0.0536159	ns	0.276484	0.975867	T/ILC	Other T/ILC	Proliferative T	Blood-specific
SGO2	ses_cd	0.0542333	ns	0.276485	0.975867	T/ILC	Other T/ILC	Proliferative T	Blood-specific
RNF7	ses_cd	0.0200337	ns	0.276505	0.975867	T/ILC	Other T/ILC	Proliferative T	Blood-specific
PTEN	ses_cd	-0.0200704	ns	0.276505	0.975867	T/ILC	Other T/ILC	Proliferative T	Blood-specific
ZNF76	ses_cd	-0.039232	ns	0.276701	0.975867	T/ILC	Other T/ILC	Proliferative T	Blood-specific
TPST1	ses_cd	-0.0642998	ns	0.2768	0.975867	T/ILC	Other T/ILC	Proliferative T	Blood-specific
BCLAF3	ses_cd	-0.0491614	ns	0.276891	0.975867	T/ILC	Other T/ILC	Proliferative T	Blood-specific
COX15	ses_cd	0.027499	ns	0.277	0.975867	T/ILC	Other T/ILC	Proliferative T	Blood-specific
PQBP1	ses_cd	0.0290608	ns	0.277119	0.975867	T/ILC	Other T/ILC	Proliferative T	Blood-specific
RPL13A	ses_cd	0.0246855	ns	0.277164	0.975867	T/ILC	Other T/ILC	Proliferative T	Blood-specific
ARL5B	ses_cd	0.037334	ns	0.277205	0.975867	T/ILC	Other T/ILC	Proliferative T	Blood-specific
TRG-AS1	ses_cd	-0.0288402	ns	0.277296	0.975867	T/ILC	Other T/ILC	Proliferative T	Blood-specific
MCM3	ses_cd	0.029464	ns	0.277362	0.975867	T/ILC	Other T/ILC	Proliferative T	Blood-specific
ANXA1	ses_cd	0.0339572	ns	0.277497	0.975867	T/ILC	Other T/ILC	Proliferative T	Blood-specific
MAP4K5	ses_cd	-0.0255531	ns	0.277635	0.975867	T/ILC	Other T/ILC	Proliferative T	Blood-specific
TMEM14B	ses_cd	0.0247987	ns	0.277658	0.975867	T/ILC	Other T/ILC	Proliferative T	Blood-specific
SLC4A7	ses_cd	-0.022751	ns	0.277671	0.975867	T/ILC	Other T/ILC	Proliferative T	Blood-specific
MAML3	ses_cd	-0.0969956	ns	0.277681	0.975867	T/ILC	Other T/ILC	Proliferative T	Blood-specific
SLC6A16	ses_cd	-0.0716736	ns	0.277879	0.975867	T/ILC	Other T/ILC	Proliferative T	Blood-specific
RNLS	ses_cd	-0.0915394	ns	0.277948	0.975867	T/ILC	Other T/ILC	Proliferative T	Blood-specific
DDX42	ses_cd	0.024529	ns	0.278115	0.975867	T/ILC	Other T/ILC	Proliferative T	Blood-specific
DOT1L	ses_cd	-0.0407078	ns	0.278395	0.975867	T/ILC	Other T/ILC	Proliferative T	Blood-specific
VPS53	ses_cd	-0.0247616	ns	0.278407	0.975867	T/ILC	Other T/ILC	Proliferative T	Blood-specific
RPLP1	ses_cd	0.0187462	ns	0.278489	0.975867	T/ILC	Other T/ILC	Proliferative T	Blood-specific
C1D	ses_cd	0.0221905	ns	0.278594	0.975867	T/ILC	Other T/ILC	Proliferative T	Blood-specific
OAS1	ses_cd	-0.0558764	ns	0.278669	0.975867	T/ILC	Other T/ILC	Proliferative T	Blood-specific
HDDC3	ses_cd	0.0328333	ns	0.278699	0.975867	T/ILC	Other T/ILC	Proliferative T	Blood-specific
ADAM9	ses_cd	0.064148	ns	0.278818	0.975867	T/ILC	Other T/ILC	Proliferative T	Blood-specific
TMED3	ses_cd	0.0337127	ns	0.278877	0.975867	T/ILC	Other T/ILC	Proliferative T	Blood-specific
SCAF1	ses_cd	-0.0409038	ns	0.278957	0.975867	T/ILC	Other T/ILC	Proliferative T	Blood-specific
RALGAPA1	ses_cd	-0.0227418	ns	0.279034	0.975867	T/ILC	Other T/ILC	Proliferative T	Blood-specific
LPCAT1	ses_cd	-0.0373291	ns	0.279117	0.975867	T/ILC	Other T/ILC	Proliferative T	Blood-specific
IFT27	ses_cd	-0.042851	ns	0.279184	0.975867	T/ILC	Other T/ILC	Proliferative T	Blood-specific
RARA	ses_cd	-0.0554154	ns	0.279428	0.975867	T/ILC	Other T/ILC	Proliferative T	Blood-specific
HERPUD2	ses_cd	-0.0249574	ns	0.279673	0.975867	T/ILC	Other T/ILC	Proliferative T	Blood-specific
IL16	ses_cd	-0.0305468	ns	0.279684	0.975867	T/ILC	Other T/ILC	Proliferative T	Blood-specific
PZP	ses_cd	-0.0808924	ns	0.279729	0.975867	T/ILC	Other T/ILC	Proliferative T	Blood-specific
TTN	ses_cd	-0.0542829	ns	0.279731	0.975867	T/ILC	Other T/ILC	Proliferative T	Blood-specific
MRPS5	ses_cd	-0.0203256	ns	0.280016	0.975867	T/ILC	Other T/ILC	Proliferative T	Blood-specific
CD72	ses_cd	-0.0691216	ns	0.280056	0.975867	T/ILC	Other T/ILC	Proliferative T	Blood-specific
APRT	ses_cd	0.0217333	ns	0.280073	0.975867	T/ILC	Other T/ILC	Proliferative T	Blood-specific
GON4L	ses_cd	-0.0246385	ns	0.280087	0.975867	T/ILC	Other T/ILC	Proliferative T	Blood-specific
ASH2L	ses_cd	-0.0227703	ns	0.280155	0.975867	T/ILC	Other T/ILC	Proliferative T	Blood-specific
ZNF131	ses_cd	-0.0193726	ns	0.280224	0.975867	T/ILC	Other T/ILC	Proliferative T	Blood-specific
AEBP2	ses_cd	-0.0275271	ns	0.280459	0.975867	T/ILC	Other T/ILC	Proliferative T	Blood-specific
KLHL24	ses_cd	-0.0389107	ns	0.280598	0.975867	T/ILC	Other T/ILC	Proliferative T	Blood-specific
MMAA	ses_cd	0.0387724	ns	0.280661	0.975867	T/ILC	Other T/ILC	Proliferative T	Blood-specific
NONO	ses_cd	0.0192952	ns	0.280757	0.975867	T/ILC	Other T/ILC	Proliferative T	Blood-specific
RHOQ	ses_cd	0.043711	ns	0.280759	0.975867	T/ILC	Other T/ILC	Proliferative T	Blood-specific
LIG4	ses_cd	0.0517134	ns	0.280914	0.975867	T/ILC	Other T/ILC	Proliferative T	Blood-specific
AP3B1	ses_cd	-0.0179051	ns	0.281017	0.975867	T/ILC	Other T/ILC	Proliferative T	Blood-specific
UST	ses_cd	0.0762486	ns	0.281255	0.975867	T/ILC	Other T/ILC	Proliferative T	Blood-specific
CRACR2A	ses_cd	0.032115	ns	0.281269	0.975867	T/ILC	Other T/ILC	Proliferative T	Blood-specific
DHX8	ses_cd	0.0269684	ns	0.281276	0.975867	T/ILC	Other T/ILC	Proliferative T	Blood-specific
TFEB	ses_cd	-0.0616328	ns	0.281521	0.975867	T/ILC	Other T/ILC	Proliferative T	Blood-specific
CHCHD5	ses_cd	0.0231052	ns	0.281628	0.975867	T/ILC	Other T/ILC	Proliferative T	Blood-specific
SLC25A1	ses_cd	0.035098	ns	0.282149	0.975867	T/ILC	Other T/ILC	Proliferative T	Blood-specific
SUSD6	ses_cd	0.0232555	ns	0.282203	0.975867	T/ILC	Other T/ILC	Proliferative T	Blood-specific
UPF1	ses_cd	0.0347298	ns	0.28224	0.975867	T/ILC	Other T/ILC	Proliferative T	Blood-specific
TTC37	ses_cd	-0.0260844	ns	0.282247	0.975867	T/ILC	Other T/ILC	Proliferative T	Blood-specific
MOSPD1	ses_cd	-0.0595786	ns	0.282344	0.975867	T/ILC	Other T/ILC	Proliferative T	Blood-specific
NRDE2	ses_cd	0.0249261	ns	0.282714	0.975867	T/ILC	Other T/ILC	Proliferative T	Blood-specific
UBP1	ses_cd	-0.025802	ns	0.282776	0.975867	T/ILC	Other T/ILC	Proliferative T	Blood-specific
ZNF549	ses_cd	0.0574285	ns	0.282778	0.975867	T/ILC	Other T/ILC	Proliferative T	Blood-specific
SHOC2	ses_cd	0.0232369	ns	0.282876	0.975867	T/ILC	Other T/ILC	Proliferative T	Blood-specific
SYTL2	ses_cd	-0.0723773	ns	0.282945	0.975867	T/ILC	Other T/ILC	Proliferative T	Blood-specific
GPR137	ses_cd	0.0459062	ns	0.282946	0.975867	T/ILC	Other T/ILC	Proliferative T	Blood-specific
AC093019.2	ses_cd	0.0446083	ns	0.282957	0.975867	T/ILC	Other T/ILC	Proliferative T	Blood-specific
PRKCB	ses_cd	-0.022823	ns	0.283291	0.975867	T/ILC	Other T/ILC	Proliferative T	Blood-specific
TULP3	ses_cd	-0.0448961	ns	0.283433	0.975867	T/ILC	Other T/ILC	Proliferative T	Blood-specific
ZNF726	ses_cd	0.0423114	ns	0.283579	0.975867	T/ILC	Other T/ILC	Proliferative T	Blood-specific
LAMTOR3	ses_cd	0.028806	ns	0.283709	0.975867	T/ILC	Other T/ILC	Proliferative T	Blood-specific
SPAG1	ses_cd	0.0302988	ns	0.283713	0.975867	T/ILC	Other T/ILC	Proliferative T	Blood-specific
WDR18	ses_cd	0.0402665	ns	0.283746	0.975867	T/ILC	Other T/ILC	Proliferative T	Blood-specific
ANKRD26	ses_cd	-0.0351884	ns	0.283868	0.975867	T/ILC	Other T/ILC	Proliferative T	Blood-specific
RAB5IF	ses_cd	0.0230453	ns	0.283976	0.975867	T/ILC	Other T/ILC	Proliferative T	Blood-specific
APOPT1	ses_cd	0.0283105	ns	0.284039	0.975867	T/ILC	Other T/ILC	Proliferative T	Blood-specific
BTBD11	ses_cd	-0.0431699	ns	0.284055	0.975867	T/ILC	Other T/ILC	Proliferative T	Blood-specific
GSTO1	ses_cd	0.0269701	ns	0.284097	0.975867	T/ILC	Other T/ILC	Proliferative T	Blood-specific
SETD1A	ses_cd	0.0373414	ns	0.28412	0.975867	T/ILC	Other T/ILC	Proliferative T	Blood-specific
RNASEL	ses_cd	-0.0460618	ns	0.284244	0.975867	T/ILC	Other T/ILC	Proliferative T	Blood-specific
RNF24	ses_cd	-0.0569227	ns	0.284303	0.975867	T/ILC	Other T/ILC	Proliferative T	Blood-specific
SMIM26	ses_cd	0.0262466	ns	0.284342	0.975867	T/ILC	Other T/ILC	Proliferative T	Blood-specific
ISCA2	ses_cd	-0.0292376	ns	0.284689	0.975867	T/ILC	Other T/ILC	Proliferative T	Blood-specific
DCLRE1C	ses_cd	-0.0279962	ns	0.284853	0.975867	T/ILC	Other T/ILC	Proliferative T	Blood-specific
WSB2	ses_cd	-0.0371114	ns	0.284905	0.975867	T/ILC	Other T/ILC	Proliferative T	Blood-specific
METTL25	ses_cd	-0.0385727	ns	0.284923	0.975867	T/ILC	Other T/ILC	Proliferative T	Blood-specific
SREBF2	ses_cd	-0.0276688	ns	0.284928	0.975867	T/ILC	Other T/ILC	Proliferative T	Blood-specific
ARL2	ses_cd	0.0350465	ns	0.284934	0.975867	T/ILC	Other T/ILC	Proliferative T	Blood-specific
PPP2CB	ses_cd	0.0300638	ns	0.284936	0.975867	T/ILC	Other T/ILC	Proliferative T	Blood-specific
RABIF	ses_cd	-0.0324809	ns	0.285063	0.975867	T/ILC	Other T/ILC	Proliferative T	Blood-specific
MFGE8	ses_cd	0.0449498	ns	0.285166	0.975867	T/ILC	Other T/ILC	Proliferative T	Blood-specific
PAK1	ses_cd	0.0402178	ns	0.285198	0.975867	T/ILC	Other T/ILC	Proliferative T	Blood-specific
STYK1	ses_cd	-0.0854702	ns	0.285226	0.975867	T/ILC	Other T/ILC	Proliferative T	Blood-specific
IFNGR2	ses_cd	-0.0475165	ns	0.285695	0.975867	T/ILC	Other T/ILC	Proliferative T	Blood-specific
TROVE2	ses_cd	-0.0197788	ns	0.285728	0.975867	T/ILC	Other T/ILC	Proliferative T	Blood-specific
ZNF544	ses_cd	-0.0467056	ns	0.285986	0.975867	T/ILC	Other T/ILC	Proliferative T	Blood-specific
P3H1	ses_cd	-0.0550874	ns	0.286137	0.975867	T/ILC	Other T/ILC	Proliferative T	Blood-specific
PTPN23	ses_cd	-0.0407816	ns	0.286225	0.975867	T/ILC	Other T/ILC	Proliferative T	Blood-specific
PDCD2	ses_cd	0.0189074	ns	0.286261	0.975867	T/ILC	Other T/ILC	Proliferative T	Blood-specific
LSM14A	ses_cd	-0.0158283	ns	0.286395	0.975867	T/ILC	Other T/ILC	Proliferative T	Blood-specific
TPRG1	ses_cd	0.0751685	ns	0.286495	0.975867	T/ILC	Other T/ILC	Proliferative T	Blood-specific
MAF	ses_cd	0.0477927	ns	0.286718	0.975867	T/ILC	Other T/ILC	Proliferative T	Blood-specific
SLC25A45	ses_cd	0.0335165	ns	0.286995	0.975867	T/ILC	Other T/ILC	Proliferative T	Blood-specific
CHEK2	ses_cd	0.045057	ns	0.287086	0.975867	T/ILC	Other T/ILC	Proliferative T	Blood-specific
FAM173B	ses_cd	-0.0380907	ns	0.287136	0.975867	T/ILC	Other T/ILC	Proliferative T	Blood-specific
MORC4	ses_cd	-0.0570219	ns	0.28714	0.975867	T/ILC	Other T/ILC	Proliferative T	Blood-specific
NUCKS1	ses_cd	0.0229564	ns	0.287195	0.975867	T/ILC	Other T/ILC	Proliferative T	Blood-specific
CBX4	ses_cd	0.0332892	ns	0.28741	0.975867	T/ILC	Other T/ILC	Proliferative T	Blood-specific
MLX	ses_cd	-0.0264424	ns	0.287437	0.975867	T/ILC	Other T/ILC	Proliferative T	Blood-specific
STRN	ses_cd	-0.0183914	ns	0.287556	0.975867	T/ILC	Other T/ILC	Proliferative T	Blood-specific
ANKRD33B	ses_cd	0.0724278	ns	0.287687	0.975867	T/ILC	Other T/ILC	Proliferative T	Blood-specific
HIKESHI	ses_cd	0.0231051	ns	0.287751	0.975867	T/ILC	Other T/ILC	Proliferative T	Blood-specific
SNAPC2	ses_cd	-0.0483242	ns	0.287862	0.975867	T/ILC	Other T/ILC	Proliferative T	Blood-specific
METTL18	ses_cd	-0.0522637	ns	0.287903	0.975867	T/ILC	Other T/ILC	Proliferative T	Blood-specific
ITCH	ses_cd	-0.0229895	ns	0.288009	0.975867	T/ILC	Other T/ILC	Proliferative T	Blood-specific
MASTL	ses_cd	-0.0400011	ns	0.288419	0.975867	T/ILC	Other T/ILC	Proliferative T	Blood-specific
CEMIP2	ses_cd	-0.0342025	ns	0.288532	0.975867	T/ILC	Other T/ILC	Proliferative T	Blood-specific
UBXN2B	ses_cd	0.0279416	ns	0.288656	0.975867	T/ILC	Other T/ILC	Proliferative T	Blood-specific
PPP3CB	ses_cd	-0.0194723	ns	0.288687	0.975867	T/ILC	Other T/ILC	Proliferative T	Blood-specific
GALNT2	ses_cd	0.032887	ns	0.288701	0.975867	T/ILC	Other T/ILC	Proliferative T	Blood-specific
PEBP1	ses_cd	0.0203175	ns	0.288738	0.975867	T/ILC	Other T/ILC	Proliferative T	Blood-specific
AGMAT	ses_cd	0.0324133	ns	0.288753	0.975867	T/ILC	Other T/ILC	Proliferative T	Blood-specific
FAM174A	ses_cd	-0.0528746	ns	0.28888	0.975867	T/ILC	Other T/ILC	Proliferative T	Blood-specific
STAT5B	ses_cd	-0.0204101	ns	0.288982	0.975867	T/ILC	Other T/ILC	Proliferative T	Blood-specific
CDIPT	ses_cd	0.0320183	ns	0.289135	0.975867	T/ILC	Other T/ILC	Proliferative T	Blood-specific
RAN	ses_cd	0.0252861	ns	0.289137	0.975867	T/ILC	Other T/ILC	Proliferative T	Blood-specific
ADH5	ses_cd	0.0196542	ns	0.289201	0.975867	T/ILC	Other T/ILC	Proliferative T	Blood-specific
KAT8	ses_cd	0.0309829	ns	0.289231	0.975867	T/ILC	Other T/ILC	Proliferative T	Blood-specific
HAVCR1	ses_cd	-0.074768	ns	0.289315	0.975867	T/ILC	Other T/ILC	Proliferative T	Blood-specific
CRTAM	ses_cd	-0.0626672	ns	0.28935	0.975867	T/ILC	Other T/ILC	Proliferative T	Blood-specific
EIF2D	ses_cd	-0.0294603	ns	0.289412	0.975867	T/ILC	Other T/ILC	Proliferative T	Blood-specific
RUNX3	ses_cd	-0.0239281	ns	0.289521	0.975867	T/ILC	Other T/ILC	Proliferative T	Blood-specific
HM13	ses_cd	0.0217671	ns	0.289702	0.975867	T/ILC	Other T/ILC	Proliferative T	Blood-specific
AL359915.2	ses_cd	-0.0453262	ns	0.290059	0.975867	T/ILC	Other T/ILC	Proliferative T	Blood-specific
JADE2	ses_cd	-0.0310888	ns	0.290108	0.975867	T/ILC	Other T/ILC	Proliferative T	Blood-specific
ZC3H8	ses_cd	-0.0244593	ns	0.290283	0.975867	T/ILC	Other T/ILC	Proliferative T	Blood-specific
MTMR4	ses_cd	-0.0339706	ns	0.290361	0.975867	T/ILC	Other T/ILC	Proliferative T	Blood-specific
BYSL	ses_cd	0.0505653	ns	0.290367	0.975867	T/ILC	Other T/ILC	Proliferative T	Blood-specific
RBBP5	ses_cd	0.0320813	ns	0.290372	0.975867	T/ILC	Other T/ILC	Proliferative T	Blood-specific
TBC1D25	ses_cd	-0.0464049	ns	0.290529	0.975867	T/ILC	Other T/ILC	Proliferative T	Blood-specific
SLC9A6	ses_cd	0.0481009	ns	0.290623	0.975867	T/ILC	Other T/ILC	Proliferative T	Blood-specific
ATAD2B	ses_cd	-0.0263976	ns	0.290723	0.975867	T/ILC	Other T/ILC	Proliferative T	Blood-specific
ECPAS	ses_cd	-0.0289852	ns	0.290866	0.975867	T/ILC	Other T/ILC	Proliferative T	Blood-specific
AL645568.1	ses_cd	-0.0428606	ns	0.290871	0.975867	T/ILC	Other T/ILC	Proliferative T	Blood-specific
MPHOSPH9	ses_cd	-0.0205022	ns	0.290878	0.975867	T/ILC	Other T/ILC	Proliferative T	Blood-specific
CCNL2	ses_cd	-0.0327309	ns	0.29093	0.975867	T/ILC	Other T/ILC	Proliferative T	Blood-specific
ZNF770	ses_cd	0.0314955	ns	0.290967	0.975867	T/ILC	Other T/ILC	Proliferative T	Blood-specific
CEP97	ses_cd	-0.0280861	ns	0.291096	0.975867	T/ILC	Other T/ILC	Proliferative T	Blood-specific
TUBA1B	ses_cd	0.035297	ns	0.291161	0.975867	T/ILC	Other T/ILC	Proliferative T	Blood-specific
AC008569.1	ses_cd	0.0358864	ns	0.291579	0.975867	T/ILC	Other T/ILC	Proliferative T	Blood-specific
EPG5	ses_cd	-0.0245897	ns	0.291601	0.975867	T/ILC	Other T/ILC	Proliferative T	Blood-specific
FOXK2	ses_cd	-0.0215919	ns	0.291639	0.975867	T/ILC	Other T/ILC	Proliferative T	Blood-specific
RFX2	ses_cd	-0.0668518	ns	0.291794	0.975867	T/ILC	Other T/ILC	Proliferative T	Blood-specific
BIRC5	ses_cd	0.0428412	ns	0.291964	0.975867	T/ILC	Other T/ILC	Proliferative T	Blood-specific
ARAP2	ses_cd	-0.0231722	ns	0.29209	0.975867	T/ILC	Other T/ILC	Proliferative T	Blood-specific
INTS5	ses_cd	-0.042566	ns	0.292149	0.975867	T/ILC	Other T/ILC	Proliferative T	Blood-specific
TAOK1	ses_cd	-0.0205859	ns	0.292149	0.975867	T/ILC	Other T/ILC	Proliferative T	Blood-specific
TMEM242	ses_cd	0.0258936	ns	0.292163	0.975867	T/ILC	Other T/ILC	Proliferative T	Blood-specific
NDUFS8	ses_cd	0.0203097	ns	0.2924	0.975867	T/ILC	Other T/ILC	Proliferative T	Blood-specific
DDX24	ses_cd	0.0195239	ns	0.292493	0.975867	T/ILC	Other T/ILC	Proliferative T	Blood-specific
KDM5A	ses_cd	-0.0149891	ns	0.292637	0.975867	T/ILC	Other T/ILC	Proliferative T	Blood-specific
SCAMP1	ses_cd	-0.0307664	ns	0.292716	0.975867	T/ILC	Other T/ILC	Proliferative T	Blood-specific
TIMM21	ses_cd	0.0487678	ns	0.292773	0.975867	T/ILC	Other T/ILC	Proliferative T	Blood-specific
TMEM63B	ses_cd	-0.043943	ns	0.292773	0.975867	T/ILC	Other T/ILC	Proliferative T	Blood-specific
EIF4H	ses_cd	0.0188416	ns	0.292903	0.975867	T/ILC	Other T/ILC	Proliferative T	Blood-specific
COX7A2L	ses_cd	0.0191696	ns	0.292931	0.975867	T/ILC	Other T/ILC	Proliferative T	Blood-specific
SIRT1	ses_cd	-0.0297296	ns	0.293108	0.975867	T/ILC	Other T/ILC	Proliferative T	Blood-specific
TRMT6	ses_cd	0.0318598	ns	0.293169	0.975867	T/ILC	Other T/ILC	Proliferative T	Blood-specific
AL049869.3	ses_cd	0.0435401	ns	0.293175	0.975867	T/ILC	Other T/ILC	Proliferative T	Blood-specific
PPWD1	ses_cd	-0.020272	ns	0.293345	0.975867	T/ILC	Other T/ILC	Proliferative T	Blood-specific
CWF19L1	ses_cd	-0.0262857	ns	0.293357	0.975867	T/ILC	Other T/ILC	Proliferative T	Blood-specific
PBDC1	ses_cd	0.0241485	ns	0.293381	0.975867	T/ILC	Other T/ILC	Proliferative T	Blood-specific
PIBF1	ses_cd	-0.0229011	ns	0.293465	0.975867	T/ILC	Other T/ILC	Proliferative T	Blood-specific
VPS41	ses_cd	-0.0251161	ns	0.293482	0.975867	T/ILC	Other T/ILC	Proliferative T	Blood-specific
ERN1	ses_cd	-0.0381414	ns	0.293779	0.975867	T/ILC	Other T/ILC	Proliferative T	Blood-specific
MINOS1	ses_cd	0.0255864	ns	0.293839	0.975867	T/ILC	Other T/ILC	Proliferative T	Blood-specific
MFN2	ses_cd	-0.0404805	ns	0.293861	0.975867	T/ILC	Other T/ILC	Proliferative T	Blood-specific
TBCD	ses_cd	0.0320556	ns	0.293915	0.975867	T/ILC	Other T/ILC	Proliferative T	Blood-specific
SS18L1	ses_cd	0.0441985	ns	0.293955	0.975867	T/ILC	Other T/ILC	Proliferative T	Blood-specific
CFLAR-AS1	ses_cd	-0.0434713	ns	0.29402	0.975867	T/ILC	Other T/ILC	Proliferative T	Blood-specific
FIBP	ses_cd	0.0275805	ns	0.294052	0.975867	T/ILC	Other T/ILC	Proliferative T	Blood-specific
DBNL	ses_cd	0.0204021	ns	0.294162	0.975867	T/ILC	Other T/ILC	Proliferative T	Blood-specific
C10orf143	ses_cd	-0.0609324	ns	0.294181	0.975867	T/ILC	Other T/ILC	Proliferative T	Blood-specific
CHIC2	ses_cd	0.0247795	ns	0.294394	0.975867	T/ILC	Other T/ILC	Proliferative T	Blood-specific
UGP2	ses_cd	0.0243266	ns	0.294419	0.975867	T/ILC	Other T/ILC	Proliferative T	Blood-specific
FAM111A	ses_cd	0.0261588	ns	0.294481	0.975867	T/ILC	Other T/ILC	Proliferative T	Blood-specific
UVRAG	ses_cd	-0.0195448	ns	0.294544	0.975867	T/ILC	Other T/ILC	Proliferative T	Blood-specific
HDGF	ses_cd	0.0263824	ns	0.294749	0.975867	T/ILC	Other T/ILC	Proliferative T	Blood-specific
ZNF217	ses_cd	-0.0211415	ns	0.294759	0.975867	T/ILC	Other T/ILC	Proliferative T	Blood-specific
NAXD	ses_cd	0.0418052	ns	0.294806	0.975867	T/ILC	Other T/ILC	Proliferative T	Blood-specific
TAP2	ses_cd	0.02922	ns	0.295324	0.976107	T/ILC	Other T/ILC	Proliferative T	Blood-specific
SQSTM1	ses_cd	0.018549	ns	0.295482	0.976107	T/ILC	Other T/ILC	Proliferative T	Blood-specific
NOL11	ses_cd	-0.019429	ns	0.295542	0.976107	T/ILC	Other T/ILC	Proliferative T	Blood-specific
HIST1H2AL	ses_cd	0.093266	ns	0.295676	0.976107	T/ILC	Other T/ILC	Proliferative T	Blood-specific
SAMD9	ses_cd	-0.0240022	ns	0.295783	0.976107	T/ILC	Other T/ILC	Proliferative T	Blood-specific
GTPBP10	ses_cd	0.027901	ns	0.295877	0.976107	T/ILC	Other T/ILC	Proliferative T	Blood-specific
FARS2	ses_cd	-0.019736	ns	0.295925	0.976107	T/ILC	Other T/ILC	Proliferative T	Blood-specific
HDAC3	ses_cd	0.0296967	ns	0.295938	0.976107	T/ILC	Other T/ILC	Proliferative T	Blood-specific
ZMIZ2	ses_cd	0.038791	ns	0.295946	0.976107	T/ILC	Other T/ILC	Proliferative T	Blood-specific
NSUN5	ses_cd	-0.0332402	ns	0.295975	0.976107	T/ILC	Other T/ILC	Proliferative T	Blood-specific
SMC1A	ses_cd	-0.0231415	ns	0.296141	0.976107	T/ILC	Other T/ILC	Proliferative T	Blood-specific
HACE1	ses_cd	-0.0369483	ns	0.296288	0.976107	T/ILC	Other T/ILC	Proliferative T	Blood-specific
VIM	ses_cd	0.0286351	ns	0.296326	0.976107	T/ILC	Other T/ILC	Proliferative T	Blood-specific
SPDL1	ses_cd	0.0458986	ns	0.296388	0.976107	T/ILC	Other T/ILC	Proliferative T	Blood-specific
EIPR1	ses_cd	-0.0223117	ns	0.296521	0.976107	T/ILC	Other T/ILC	Proliferative T	Blood-specific
ESCO1	ses_cd	0.0243152	ns	0.296557	0.976107	T/ILC	Other T/ILC	Proliferative T	Blood-specific
CLASRP	ses_cd	-0.0246769	ns	0.296566	0.976107	T/ILC	Other T/ILC	Proliferative T	Blood-specific
IL19	ses_cd	-0.0803966	ns	0.296793	0.976526	T/ILC	Other T/ILC	Proliferative T	Blood-specific
PEX2	ses_cd	0.0228859	ns	0.297183	0.977221	T/ILC	Other T/ILC	Proliferative T	Blood-specific
DNM2	ses_cd	-0.0206843	ns	0.297242	0.977221	T/ILC	Other T/ILC	Proliferative T	Blood-specific
UBA2	ses_cd	-0.0156087	ns	0.297309	0.977221	T/ILC	Other T/ILC	Proliferative T	Blood-specific
ATP6V1A	ses_cd	0.0321337	ns	0.297534	0.977221	T/ILC	Other T/ILC	Proliferative T	Blood-specific
LINC02320	ses_cd	0.0765404	ns	0.297671	0.977221	T/ILC	Other T/ILC	Proliferative T	Blood-specific
ARCN1	ses_cd	0.021759	ns	0.297716	0.977221	T/ILC	Other T/ILC	Proliferative T	Blood-specific
LRRC20	ses_cd	0.0543061	ns	0.29773	0.977221	T/ILC	Other T/ILC	Proliferative T	Blood-specific
MAVS	ses_cd	-0.029542	ns	0.297953	0.977221	T/ILC	Other T/ILC	Proliferative T	Blood-specific
MRPL24	ses_cd	0.0397958	ns	0.29799	0.977221	T/ILC	Other T/ILC	Proliferative T	Blood-specific
PLPP1	ses_cd	-0.0408681	ns	0.297999	0.977221	T/ILC	Other T/ILC	Proliferative T	Blood-specific
KDM6B	ses_cd	-0.0704251	ns	0.298398	0.977334	T/ILC	Other T/ILC	Proliferative T	Blood-specific
AL357793.1	ses_cd	0.0877674	ns	0.298402	0.977334	T/ILC	Other T/ILC	Proliferative T	Blood-specific
CASP1	ses_cd	0.035544	ns	0.29851	0.977334	T/ILC	Other T/ILC	Proliferative T	Blood-specific
LYSMD2	ses_cd	0.032941	ns	0.298616	0.977334	T/ILC	Other T/ILC	Proliferative T	Blood-specific
XCL2	ses_cd	-0.0939848	ns	0.298693	0.977334	T/ILC	Other T/ILC	Proliferative T	Blood-specific
EXOSC9	ses_cd	0.0202263	ns	0.298953	0.977334	T/ILC	Other T/ILC	Proliferative T	Blood-specific
FNDC3B	ses_cd	-0.055862	ns	0.298969	0.977334	T/ILC	Other T/ILC	Proliferative T	Blood-specific
JPT2	ses_cd	0.0373541	ns	0.298974	0.977334	T/ILC	Other T/ILC	Proliferative T	Blood-specific
CDK5RAP1	ses_cd	0.0281603	ns	0.299043	0.977334	T/ILC	Other T/ILC	Proliferative T	Blood-specific
SELPLG	ses_cd	0.0197397	ns	0.299409	0.977334	T/ILC	Other T/ILC	Proliferative T	Blood-specific
ATP11B	ses_cd	-0.0191591	ns	0.299543	0.977334	T/ILC	Other T/ILC	Proliferative T	Blood-specific
KIAA1191	ses_cd	-0.0424815	ns	0.299643	0.977334	T/ILC	Other T/ILC	Proliferative T	Blood-specific
HARS2	ses_cd	-0.0395149	ns	0.299783	0.977334	T/ILC	Other T/ILC	Proliferative T	Blood-specific
LIX1-AS1	ses_cd	0.0780482	ns	0.299821	0.977334	T/ILC	Other T/ILC	Proliferative T	Blood-specific
PDE4DIP	ses_cd	-0.0423232	ns	0.299871	0.977334	T/ILC	Other T/ILC	Proliferative T	Blood-specific
HMGB2	ses_cd	0.0303594	ns	0.300056	0.977334	T/ILC	Other T/ILC	Proliferative T	Blood-specific
ZNF736	ses_cd	0.0352177	ns	0.300256	0.977334	T/ILC	Other T/ILC	Proliferative T	Blood-specific
ABCF3	ses_cd	-0.0432919	ns	0.300301	0.977334	T/ILC	Other T/ILC	Proliferative T	Blood-specific
CHCHD10	ses_cd	0.0303818	ns	0.300659	0.977334	T/ILC	Other T/ILC	Proliferative T	Blood-specific
NR2C2	ses_cd	-0.0252113	ns	0.300696	0.977334	T/ILC	Other T/ILC	Proliferative T	Blood-specific
RRP1B	ses_cd	0.0238148	ns	0.300698	0.977334	T/ILC	Other T/ILC	Proliferative T	Blood-specific
DEPDC5	ses_cd	-0.0442113	ns	0.300932	0.977334	T/ILC	Other T/ILC	Proliferative T	Blood-specific
TMEM14A	ses_cd	0.0368632	ns	0.301093	0.977334	T/ILC	Other T/ILC	Proliferative T	Blood-specific
HIST1H2AJ	ses_cd	0.0819734	ns	0.301134	0.977334	T/ILC	Other T/ILC	Proliferative T	Blood-specific
MRPL43	ses_cd	0.0240217	ns	0.301223	0.977334	T/ILC	Other T/ILC	Proliferative T	Blood-specific
ETFDH	ses_cd	-0.0306257	ns	0.301591	0.977334	T/ILC	Other T/ILC	Proliferative T	Blood-specific
IFI6	ses_cd	-0.0394166	ns	0.301615	0.977334	T/ILC	Other T/ILC	Proliferative T	Blood-specific
KIAA1324	ses_cd	0.0670515	ns	0.301752	0.977334	T/ILC	Other T/ILC	Proliferative T	Blood-specific
ZFPL1	ses_cd	-0.0452434	ns	0.301757	0.977334	T/ILC	Other T/ILC	Proliferative T	Blood-specific
TSPYL1	ses_cd	-0.0317075	ns	0.301792	0.977334	T/ILC	Other T/ILC	Proliferative T	Blood-specific
LINC00854	ses_cd	0.0586678	ns	0.301908	0.977334	T/ILC	Other T/ILC	Proliferative T	Blood-specific
COQ8A	ses_cd	-0.0309534	ns	0.301953	0.977334	T/ILC	Other T/ILC	Proliferative T	Blood-specific
CD101	ses_cd	-0.0790392	ns	0.302031	0.977334	T/ILC	Other T/ILC	Proliferative T	Blood-specific
DDA1	ses_cd	0.0292512	ns	0.302066	0.977334	T/ILC	Other T/ILC	Proliferative T	Blood-specific
UTP11	ses_cd	0.0270192	ns	0.302186	0.977334	T/ILC	Other T/ILC	Proliferative T	Blood-specific
COMMD9	ses_cd	0.0342064	ns	0.302407	0.977334	T/ILC	Other T/ILC	Proliferative T	Blood-specific
GIMAP7	ses_cd	-0.0195031	ns	0.302658	0.977334	T/ILC	Other T/ILC	Proliferative T	Blood-specific
ST13	ses_cd	0.0176854	ns	0.302683	0.977334	T/ILC	Other T/ILC	Proliferative T	Blood-specific
ARNTL	ses_cd	0.0231653	ns	0.302807	0.977334	T/ILC	Other T/ILC	Proliferative T	Blood-specific
DDHD1	ses_cd	-0.0262824	ns	0.302895	0.977334	T/ILC	Other T/ILC	Proliferative T	Blood-specific
E2F1	ses_cd	-0.0585498	ns	0.30292	0.977334	T/ILC	Other T/ILC	Proliferative T	Blood-specific
WBP11	ses_cd	-0.0205138	ns	0.302976	0.977334	T/ILC	Other T/ILC	Proliferative T	Blood-specific
HEXDC	ses_cd	-0.0379549	ns	0.30336	0.977334	T/ILC	Other T/ILC	Proliferative T	Blood-specific
BRI3	ses_cd	-0.0307645	ns	0.30346	0.977334	T/ILC	Other T/ILC	Proliferative T	Blood-specific
CD99L2	ses_cd	-0.0380323	ns	0.303582	0.977334	T/ILC	Other T/ILC	Proliferative T	Blood-specific
SEC11C	ses_cd	0.0214615	ns	0.303586	0.977334	T/ILC	Other T/ILC	Proliferative T	Blood-specific
TP63	ses_cd	-0.0951077	ns	0.303649	0.977334	T/ILC	Other T/ILC	Proliferative T	Blood-specific
SCAMP4	ses_cd	0.0394699	ns	0.303721	0.977334	T/ILC	Other T/ILC	Proliferative T	Blood-specific
HPSE	ses_cd	0.044753	ns	0.303923	0.977334	T/ILC	Other T/ILC	Proliferative T	Blood-specific
MIATNB	ses_cd	-0.0293345	ns	0.30393	0.977334	T/ILC	Other T/ILC	Proliferative T	Blood-specific
RUSC1	ses_cd	-0.0424028	ns	0.304076	0.977334	T/ILC	Other T/ILC	Proliferative T	Blood-specific
ASAP1	ses_cd	-0.0237763	ns	0.30412	0.977334	T/ILC	Other T/ILC	Proliferative T	Blood-specific
NDUFB11	ses_cd	0.0214518	ns	0.30424	0.977334	T/ILC	Other T/ILC	Proliferative T	Blood-specific
LSG1	ses_cd	0.0301155	ns	0.3043	0.977334	T/ILC	Other T/ILC	Proliferative T	Blood-specific
TTLL3	ses_cd	-0.056534	ns	0.304574	0.977334	T/ILC	Other T/ILC	Proliferative T	Blood-specific
APOLD1	ses_cd	-0.0401518	ns	0.304627	0.977334	T/ILC	Other T/ILC	Proliferative T	Blood-specific
SIT1	ses_cd	-0.0270095	ns	0.304921	0.977334	T/ILC	Other T/ILC	Proliferative T	Blood-specific
CEP85L	ses_cd	-0.0195558	ns	0.304975	0.977334	T/ILC	Other T/ILC	Proliferative T	Blood-specific
COPE	ses_cd	0.0219081	ns	0.305032	0.977334	T/ILC	Other T/ILC	Proliferative T	Blood-specific
WRN	ses_cd	-0.0270772	ns	0.305057	0.977334	T/ILC	Other T/ILC	Proliferative T	Blood-specific
MIEN1	ses_cd	0.0220557	ns	0.305126	0.977334	T/ILC	Other T/ILC	Proliferative T	Blood-specific
MAP3K7	ses_cd	-0.0218002	ns	0.305199	0.977334	T/ILC	Other T/ILC	Proliferative T	Blood-specific
C9orf72	ses_cd	-0.0576381	ns	0.305311	0.977334	T/ILC	Other T/ILC	Proliferative T	Blood-specific
RPL3	ses_cd	0.0222284	ns	0.30539	0.977334	T/ILC	Other T/ILC	Proliferative T	Blood-specific
TCP1	ses_cd	0.0231431	ns	0.305466	0.977334	T/ILC	Other T/ILC	Proliferative T	Blood-specific
TRAV6	ses_cd	0.0934685	ns	0.30547	0.977334	T/ILC	Other T/ILC	Proliferative T	Blood-specific
PALLD	ses_cd	-0.0759178	ns	0.30561	0.977334	T/ILC	Other T/ILC	Proliferative T	Blood-specific
SUMO2	ses_cd	-0.0144256	ns	0.305662	0.977334	T/ILC	Other T/ILC	Proliferative T	Blood-specific
IPMK	ses_cd	-0.0330944	ns	0.305726	0.977334	T/ILC	Other T/ILC	Proliferative T	Blood-specific
ARMH4	ses_cd	-0.0304162	ns	0.305807	0.977334	T/ILC	Other T/ILC	Proliferative T	Blood-specific
PRPF8	ses_cd	0.023358	ns	0.305828	0.977334	T/ILC	Other T/ILC	Proliferative T	Blood-specific
SFXN2	ses_cd	0.0389097	ns	0.30591	0.977334	T/ILC	Other T/ILC	Proliferative T	Blood-specific
POLR3F	ses_cd	-0.0362401	ns	0.306006	0.977334	T/ILC	Other T/ILC	Proliferative T	Blood-specific
KHDC1	ses_cd	-0.0309675	ns	0.30602	0.977334	T/ILC	Other T/ILC	Proliferative T	Blood-specific
NFATC2	ses_cd	-0.0228969	ns	0.306075	0.977334	T/ILC	Other T/ILC	Proliferative T	Blood-specific
BIN3	ses_cd	0.0264436	ns	0.306076	0.977334	T/ILC	Other T/ILC	Proliferative T	Blood-specific
RPS20	ses_cd	0.0229623	ns	0.30661	0.977334	T/ILC	Other T/ILC	Proliferative T	Blood-specific
CEP152	ses_cd	-0.0320453	ns	0.306659	0.977334	T/ILC	Other T/ILC	Proliferative T	Blood-specific
TXNDC12	ses_cd	0.0253787	ns	0.306784	0.977334	T/ILC	Other T/ILC	Proliferative T	Blood-specific
ZNF718	ses_cd	-0.034212	ns	0.306817	0.977334	T/ILC	Other T/ILC	Proliferative T	Blood-specific
SFPQ	ses_cd	0.0191788	ns	0.306845	0.977334	T/ILC	Other T/ILC	Proliferative T	Blood-specific
KAZN	ses_cd	-0.0715415	ns	0.306992	0.977334	T/ILC	Other T/ILC	Proliferative T	Blood-specific
GTDC1	ses_cd	-0.0283672	ns	0.307005	0.977334	T/ILC	Other T/ILC	Proliferative T	Blood-specific
CCNB2	ses_cd	0.0435879	ns	0.307173	0.977334	T/ILC	Other T/ILC	Proliferative T	Blood-specific
TIMM29	ses_cd	0.0331195	ns	0.307204	0.977334	T/ILC	Other T/ILC	Proliferative T	Blood-specific
ADAMTS6	ses_cd	-0.0693905	ns	0.30724	0.977334	T/ILC	Other T/ILC	Proliferative T	Blood-specific
CAPN7	ses_cd	-0.0250648	ns	0.307543	0.977334	T/ILC	Other T/ILC	Proliferative T	Blood-specific
FXR1	ses_cd	0.0163294	ns	0.30766	0.977334	T/ILC	Other T/ILC	Proliferative T	Blood-specific
CDKN1B	ses_cd	-0.0193447	ns	0.307733	0.977334	T/ILC	Other T/ILC	Proliferative T	Blood-specific
ATP6V1D	ses_cd	0.0196599	ns	0.307806	0.977334	T/ILC	Other T/ILC	Proliferative T	Blood-specific
NRIP1	ses_cd	-0.049516	ns	0.308027	0.977334	T/ILC	Other T/ILC	Proliferative T	Blood-specific
TXLNA	ses_cd	-0.0261722	ns	0.308265	0.977334	T/ILC	Other T/ILC	Proliferative T	Blood-specific
SEM1	ses_cd	0.0175643	ns	0.308348	0.977334	T/ILC	Other T/ILC	Proliferative T	Blood-specific
HSD17B12	ses_cd	0.0324673	ns	0.308356	0.977334	T/ILC	Other T/ILC	Proliferative T	Blood-specific
EMC10	ses_cd	-0.0289255	ns	0.308414	0.977334	T/ILC	Other T/ILC	Proliferative T	Blood-specific
METTL14	ses_cd	-0.0287672	ns	0.308636	0.977334	T/ILC	Other T/ILC	Proliferative T	Blood-specific
DYNLL2	ses_cd	-0.0299165	ns	0.308742	0.977334	T/ILC	Other T/ILC	Proliferative T	Blood-specific
NFATC2IP	ses_cd	-0.016693	ns	0.309021	0.977334	T/ILC	Other T/ILC	Proliferative T	Blood-specific
EHD1	ses_cd	-0.0229611	ns	0.309052	0.977334	T/ILC	Other T/ILC	Proliferative T	Blood-specific
PSMB7	ses_cd	0.0188535	ns	0.309325	0.977334	T/ILC	Other T/ILC	Proliferative T	Blood-specific
SLC25A42	ses_cd	-0.0276847	ns	0.309388	0.977334	T/ILC	Other T/ILC	Proliferative T	Blood-specific
POLR2J	ses_cd	0.0208157	ns	0.309657	0.977334	T/ILC	Other T/ILC	Proliferative T	Blood-specific
EIF2B2	ses_cd	-0.0358964	ns	0.309857	0.977334	T/ILC	Other T/ILC	Proliferative T	Blood-specific
PURA	ses_cd	0.020805	ns	0.310066	0.977334	T/ILC	Other T/ILC	Proliferative T	Blood-specific
PDLIM5	ses_cd	-0.0327354	ns	0.310453	0.977334	T/ILC	Other T/ILC	Proliferative T	Blood-specific
ZNF281	ses_cd	-0.0380655	ns	0.310485	0.977334	T/ILC	Other T/ILC	Proliferative T	Blood-specific
PPIAL4G	ses_cd	-0.0695617	ns	0.310489	0.977334	T/ILC	Other T/ILC	Proliferative T	Blood-specific
DIP2A	ses_cd	-0.0264029	ns	0.310526	0.977334	T/ILC	Other T/ILC	Proliferative T	Blood-specific
PRMT1	ses_cd	0.0268469	ns	0.310532	0.977334	T/ILC	Other T/ILC	Proliferative T	Blood-specific
UQCR11	ses_cd	0.0226145	ns	0.310723	0.977334	T/ILC	Other T/ILC	Proliferative T	Blood-specific
FOSL2	ses_cd	-0.0700554	ns	0.310881	0.977334	T/ILC	Other T/ILC	Proliferative T	Blood-specific
PUM3	ses_cd	-0.0278239	ns	0.311052	0.977334	T/ILC	Other T/ILC	Proliferative T	Blood-specific
CYFIP2	ses_cd	0.0184189	ns	0.311233	0.977334	T/ILC	Other T/ILC	Proliferative T	Blood-specific
ERCC6L	ses_cd	0.0576174	ns	0.311315	0.977334	T/ILC	Other T/ILC	Proliferative T	Blood-specific
ETAA1	ses_cd	0.0398874	ns	0.311358	0.977334	T/ILC	Other T/ILC	Proliferative T	Blood-specific
RPL37A	ses_cd	0.0240764	ns	0.311387	0.977334	T/ILC	Other T/ILC	Proliferative T	Blood-specific
KCNQ3	ses_cd	-0.0965952	ns	0.311431	0.977334	T/ILC	Other T/ILC	Proliferative T	Blood-specific
TMOD2	ses_cd	-0.0608446	ns	0.311572	0.977334	T/ILC	Other T/ILC	Proliferative T	Blood-specific
ZMYND8	ses_cd	-0.0226123	ns	0.311632	0.977334	T/ILC	Other T/ILC	Proliferative T	Blood-specific
HSD17B4	ses_cd	-0.0300166	ns	0.311632	0.977334	T/ILC	Other T/ILC	Proliferative T	Blood-specific
ZBED4	ses_cd	0.0277895	ns	0.311739	0.977334	T/ILC	Other T/ILC	Proliferative T	Blood-specific
SORL1	ses_cd	-0.0507854	ns	0.311817	0.977334	T/ILC	Other T/ILC	Proliferative T	Blood-specific
SLC20A1	ses_cd	-0.0294417	ns	0.312013	0.977334	T/ILC	Other T/ILC	Proliferative T	Blood-specific
ITFG1	ses_cd	-0.0194835	ns	0.312111	0.977334	T/ILC	Other T/ILC	Proliferative T	Blood-specific
FAHD2A	ses_cd	0.0360712	ns	0.312262	0.977334	T/ILC	Other T/ILC	Proliferative T	Blood-specific
RDX	ses_cd	0.0341961	ns	0.312272	0.977334	T/ILC	Other T/ILC	Proliferative T	Blood-specific
ATP6V1B2	ses_cd	-0.0283997	ns	0.312302	0.977334	T/ILC	Other T/ILC	Proliferative T	Blood-specific
PAIP2	ses_cd	0.0179225	ns	0.312375	0.977334	T/ILC	Other T/ILC	Proliferative T	Blood-specific
NSMAF	ses_cd	-0.0277978	ns	0.312449	0.977334	T/ILC	Other T/ILC	Proliferative T	Blood-specific
SUMO3	ses_cd	0.0238155	ns	0.312523	0.977334	T/ILC	Other T/ILC	Proliferative T	Blood-specific
GDF11	ses_cd	-0.0538892	ns	0.312661	0.977334	T/ILC	Other T/ILC	Proliferative T	Blood-specific
TRAM1	ses_cd	0.0191303	ns	0.312681	0.977334	T/ILC	Other T/ILC	Proliferative T	Blood-specific
CNN2	ses_cd	0.0202976	ns	0.312771	0.977334	T/ILC	Other T/ILC	Proliferative T	Blood-specific
AC107214.1	ses_cd	-0.0571748	ns	0.312846	0.977334	T/ILC	Other T/ILC	Proliferative T	Blood-specific
OTUD5	ses_cd	-0.0314401	ns	0.313199	0.977334	T/ILC	Other T/ILC	Proliferative T	Blood-specific
WDYHV1	ses_cd	0.0314165	ns	0.313259	0.977334	T/ILC	Other T/ILC	Proliferative T	Blood-specific
CDT1	ses_cd	-0.0369925	ns	0.313323	0.977334	T/ILC	Other T/ILC	Proliferative T	Blood-specific
ZNF75D	ses_cd	0.0304809	ns	0.313354	0.977334	T/ILC	Other T/ILC	Proliferative T	Blood-specific
ALPK1	ses_cd	0.0695691	ns	0.313434	0.977334	T/ILC	Other T/ILC	Proliferative T	Blood-specific
IFNG-AS1	ses_cd	-0.0504471	ns	0.313466	0.977334	T/ILC	Other T/ILC	Proliferative T	Blood-specific
UTP18	ses_cd	0.0238639	ns	0.313786	0.977334	T/ILC	Other T/ILC	Proliferative T	Blood-specific
POLR3K	ses_cd	0.0253866	ns	0.31389	0.977334	T/ILC	Other T/ILC	Proliferative T	Blood-specific
CCNK	ses_cd	0.0213074	ns	0.314074	0.977334	T/ILC	Other T/ILC	Proliferative T	Blood-specific
AC084033.3	ses_cd	0.0308562	ns	0.314087	0.977334	T/ILC	Other T/ILC	Proliferative T	Blood-specific
ATF1	ses_cd	-0.0255092	ns	0.314138	0.977334	T/ILC	Other T/ILC	Proliferative T	Blood-specific
PILRB	ses_cd	-0.0396004	ns	0.314305	0.977334	T/ILC	Other T/ILC	Proliferative T	Blood-specific
PHPT1	ses_cd	0.0314652	ns	0.314339	0.977334	T/ILC	Other T/ILC	Proliferative T	Blood-specific
PNPLA8	ses_cd	-0.0261963	ns	0.314383	0.977334	T/ILC	Other T/ILC	Proliferative T	Blood-specific
PSMD6-AS2	ses_cd	-0.0418402	ns	0.314387	0.977334	T/ILC	Other T/ILC	Proliferative T	Blood-specific
NUDC	ses_cd	0.0197047	ns	0.3144	0.977334	T/ILC	Other T/ILC	Proliferative T	Blood-specific
WDR20	ses_cd	-0.0226382	ns	0.314606	0.977334	T/ILC	Other T/ILC	Proliferative T	Blood-specific
CDK5RAP2	ses_cd	-0.0203228	ns	0.314721	0.977334	T/ILC	Other T/ILC	Proliferative T	Blood-specific
ZNF383	ses_cd	-0.0436108	ns	0.314845	0.977334	T/ILC	Other T/ILC	Proliferative T	Blood-specific
HIPK2	ses_cd	-0.0364755	ns	0.314928	0.977334	T/ILC	Other T/ILC	Proliferative T	Blood-specific
GTF2I	ses_cd	-0.0187962	ns	0.315096	0.977334	T/ILC	Other T/ILC	Proliferative T	Blood-specific
ZCCHC4	ses_cd	-0.0439204	ns	0.315312	0.977334	T/ILC	Other T/ILC	Proliferative T	Blood-specific
PPAN	ses_cd	0.0341955	ns	0.315315	0.977334	T/ILC	Other T/ILC	Proliferative T	Blood-specific
RPS16	ses_cd	0.0186858	ns	0.315344	0.977334	T/ILC	Other T/ILC	Proliferative T	Blood-specific
NCKAP1L	ses_cd	-0.0178959	ns	0.31536	0.977334	T/ILC	Other T/ILC	Proliferative T	Blood-specific
ACTR3	ses_cd	0.0145077	ns	0.31544	0.977334	T/ILC	Other T/ILC	Proliferative T	Blood-specific
EIF3H	ses_cd	0.014033	ns	0.315551	0.977334	T/ILC	Other T/ILC	Proliferative T	Blood-specific
STX4	ses_cd	0.0369626	ns	0.315949	0.977334	T/ILC	Other T/ILC	Proliferative T	Blood-specific
SAP18	ses_cd	0.0183045	ns	0.316063	0.977334	T/ILC	Other T/ILC	Proliferative T	Blood-specific
ANKDD1A	ses_cd	0.0628866	ns	0.316201	0.977334	T/ILC	Other T/ILC	Proliferative T	Blood-specific
ZNF106	ses_cd	0.0176576	ns	0.316325	0.977334	T/ILC	Other T/ILC	Proliferative T	Blood-specific
REXO2	ses_cd	0.0235486	ns	0.316331	0.977334	T/ILC	Other T/ILC	Proliferative T	Blood-specific
SERINC5	ses_cd	-0.027481	ns	0.316338	0.977334	T/ILC	Other T/ILC	Proliferative T	Blood-specific
ERCC6	ses_cd	-0.0421244	ns	0.316488	0.977334	T/ILC	Other T/ILC	Proliferative T	Blood-specific
PANX1	ses_cd	-0.0497978	ns	0.316553	0.977334	T/ILC	Other T/ILC	Proliferative T	Blood-specific
EME1	ses_cd	0.055199	ns	0.316605	0.977334	T/ILC	Other T/ILC	Proliferative T	Blood-specific
HNRNPH2	ses_cd	0.0258779	ns	0.316638	0.977334	T/ILC	Other T/ILC	Proliferative T	Blood-specific
PLEKHG3	ses_cd	0.0727479	ns	0.316709	0.977334	T/ILC	Other T/ILC	Proliferative T	Blood-specific
CFAP298	ses_cd	0.0270393	ns	0.316819	0.977334	T/ILC	Other T/ILC	Proliferative T	Blood-specific
TIMM9	ses_cd	0.025733	ns	0.317059	0.977334	T/ILC	Other T/ILC	Proliferative T	Blood-specific
MPC2	ses_cd	0.0206345	ns	0.317078	0.977334	T/ILC	Other T/ILC	Proliferative T	Blood-specific
FABP5	ses_cd	0.0329833	ns	0.317079	0.977334	T/ILC	Other T/ILC	Proliferative T	Blood-specific
PSAT1	ses_cd	0.0443578	ns	0.317222	0.977334	T/ILC	Other T/ILC	Proliferative T	Blood-specific
ZNF148	ses_cd	-0.0194505	ns	0.31726	0.977334	T/ILC	Other T/ILC	Proliferative T	Blood-specific
COMMD3	ses_cd	0.0203699	ns	0.317335	0.977334	T/ILC	Other T/ILC	Proliferative T	Blood-specific
KIAA2026	ses_cd	-0.0288505	ns	0.317436	0.977334	T/ILC	Other T/ILC	Proliferative T	Blood-specific
SNIP1	ses_cd	0.0284218	ns	0.317497	0.977334	T/ILC	Other T/ILC	Proliferative T	Blood-specific
KATNAL2	ses_cd	0.0687689	ns	0.317525	0.977334	T/ILC	Other T/ILC	Proliferative T	Blood-specific
CCT6A	ses_cd	0.0236082	ns	0.317614	0.977334	T/ILC	Other T/ILC	Proliferative T	Blood-specific
E2F7	ses_cd	-0.0459799	ns	0.317766	0.977334	T/ILC	Other T/ILC	Proliferative T	Blood-specific
TP53INP1	ses_cd	0.0396793	ns	0.31788	0.977334	T/ILC	Other T/ILC	Proliferative T	Blood-specific
CLEC2D	ses_cd	-0.0162237	ns	0.317917	0.977334	T/ILC	Other T/ILC	Proliferative T	Blood-specific
HIF1AN	ses_cd	-0.0346559	ns	0.317956	0.977334	T/ILC	Other T/ILC	Proliferative T	Blood-specific
TMEM41B	ses_cd	-0.0252831	ns	0.318089	0.977334	T/ILC	Other T/ILC	Proliferative T	Blood-specific
TLK1	ses_cd	-0.0186684	ns	0.31813	0.977334	T/ILC	Other T/ILC	Proliferative T	Blood-specific
APBB1	ses_cd	-0.0426373	ns	0.31856	0.977334	T/ILC	Other T/ILC	Proliferative T	Blood-specific
IFT43	ses_cd	-0.0455748	ns	0.318568	0.977334	T/ILC	Other T/ILC	Proliferative T	Blood-specific
PPP1R21	ses_cd	-0.0245628	ns	0.318628	0.977334	T/ILC	Other T/ILC	Proliferative T	Blood-specific
PPP6R3	ses_cd	-0.0172128	ns	0.318639	0.977334	T/ILC	Other T/ILC	Proliferative T	Blood-specific
LAIR1	ses_cd	0.0567083	ns	0.318773	0.977334	T/ILC	Other T/ILC	Proliferative T	Blood-specific
AC108488.2	ses_cd	0.0473322	ns	0.318811	0.977334	T/ILC	Other T/ILC	Proliferative T	Blood-specific
SRM	ses_cd	0.0312335	ns	0.318878	0.977334	T/ILC	Other T/ILC	Proliferative T	Blood-specific
PDE5A	ses_cd	-0.0361592	ns	0.318915	0.977334	T/ILC	Other T/ILC	Proliferative T	Blood-specific
MTHFD1	ses_cd	-0.029068	ns	0.319066	0.977334	T/ILC	Other T/ILC	Proliferative T	Blood-specific
RNPEP	ses_cd	-0.0330989	ns	0.319238	0.977334	T/ILC	Other T/ILC	Proliferative T	Blood-specific
SAMD1	ses_cd	-0.0387706	ns	0.319243	0.977334	T/ILC	Other T/ILC	Proliferative T	Blood-specific
ATAD3B	ses_cd	0.0463262	ns	0.319425	0.977334	T/ILC	Other T/ILC	Proliferative T	Blood-specific
SKAP2	ses_cd	-0.0650407	ns	0.319471	0.977334	T/ILC	Other T/ILC	Proliferative T	Blood-specific
HS6ST1	ses_cd	0.0538288	ns	0.319652	0.977334	T/ILC	Other T/ILC	Proliferative T	Blood-specific
PARK7	ses_cd	0.0165154	ns	0.319663	0.977334	T/ILC	Other T/ILC	Proliferative T	Blood-specific
TSC2	ses_cd	-0.0298905	ns	0.319771	0.977334	T/ILC	Other T/ILC	Proliferative T	Blood-specific
AL080276.2	ses_cd	0.0410467	ns	0.319862	0.977334	T/ILC	Other T/ILC	Proliferative T	Blood-specific
SRPRB	ses_cd	0.031654	ns	0.320038	0.977334	T/ILC	Other T/ILC	Proliferative T	Blood-specific
EIF4B	ses_cd	-0.0177981	ns	0.320374	0.977334	T/ILC	Other T/ILC	Proliferative T	Blood-specific
B3GALT6	ses_cd	0.0430042	ns	0.3204	0.977334	T/ILC	Other T/ILC	Proliferative T	Blood-specific
BTBD6	ses_cd	0.030697	ns	0.320436	0.977334	T/ILC	Other T/ILC	Proliferative T	Blood-specific
CHTF8	ses_cd	0.0272345	ns	0.320553	0.977334	T/ILC	Other T/ILC	Proliferative T	Blood-specific
UBE2H	ses_cd	-0.0247073	ns	0.320596	0.977334	T/ILC	Other T/ILC	Proliferative T	Blood-specific
PDAP1	ses_cd	0.0223397	ns	0.320702	0.977334	T/ILC	Other T/ILC	Proliferative T	Blood-specific
TDP1	ses_cd	-0.0298901	ns	0.320879	0.977334	T/ILC	Other T/ILC	Proliferative T	Blood-specific
EXOC6B	ses_cd	-0.0290636	ns	0.32094	0.977334	T/ILC	Other T/ILC	Proliferative T	Blood-specific
RABEPK	ses_cd	-0.0344412	ns	0.321025	0.977334	T/ILC	Other T/ILC	Proliferative T	Blood-specific
NRAS	ses_cd	-0.0340675	ns	0.32118	0.977334	T/ILC	Other T/ILC	Proliferative T	Blood-specific
VNN2	ses_cd	-0.0405277	ns	0.321265	0.977334	T/ILC	Other T/ILC	Proliferative T	Blood-specific
CUL2	ses_cd	-0.0242187	ns	0.321445	0.977334	T/ILC	Other T/ILC	Proliferative T	Blood-specific
GTPBP4	ses_cd	0.0256539	ns	0.321471	0.977334	T/ILC	Other T/ILC	Proliferative T	Blood-specific
BCR	ses_cd	-0.025927	ns	0.321682	0.977334	T/ILC	Other T/ILC	Proliferative T	Blood-specific
RPL7L1	ses_cd	0.0186367	ns	0.321694	0.977334	T/ILC	Other T/ILC	Proliferative T	Blood-specific
NOL4L	ses_cd	-0.0312818	ns	0.322112	0.977334	T/ILC	Other T/ILC	Proliferative T	Blood-specific
LINC02062	ses_cd	-0.0421508	ns	0.322258	0.977334	T/ILC	Other T/ILC	Proliferative T	Blood-specific
GNPTG	ses_cd	-0.0293321	ns	0.322423	0.977334	T/ILC	Other T/ILC	Proliferative T	Blood-specific
DUOX1	ses_cd	-0.0498328	ns	0.322478	0.977334	T/ILC	Other T/ILC	Proliferative T	Blood-specific
POLH	ses_cd	-0.0454055	ns	0.322492	0.977334	T/ILC	Other T/ILC	Proliferative T	Blood-specific
NDUFV1	ses_cd	0.0179411	ns	0.322533	0.977334	T/ILC	Other T/ILC	Proliferative T	Blood-specific
ZNF26	ses_cd	-0.0311595	ns	0.322974	0.977334	T/ILC	Other T/ILC	Proliferative T	Blood-specific
THAP6	ses_cd	0.0385785	ns	0.323049	0.977334	T/ILC	Other T/ILC	Proliferative T	Blood-specific
KIAA0586	ses_cd	-0.025925	ns	0.323052	0.977334	T/ILC	Other T/ILC	Proliferative T	Blood-specific
VAMP8	ses_cd	0.0181125	ns	0.323178	0.977334	T/ILC	Other T/ILC	Proliferative T	Blood-specific
PPP2CA	ses_cd	0.0219847	ns	0.323357	0.977334	T/ILC	Other T/ILC	Proliferative T	Blood-specific
PARG	ses_cd	0.024081	ns	0.323391	0.977334	T/ILC	Other T/ILC	Proliferative T	Blood-specific
ODR4	ses_cd	-0.0304049	ns	0.32346	0.977334	T/ILC	Other T/ILC	Proliferative T	Blood-specific
E4F1	ses_cd	0.0439826	ns	0.323463	0.977334	T/ILC	Other T/ILC	Proliferative T	Blood-specific
ABHD18	ses_cd	-0.0198846	ns	0.323723	0.977334	T/ILC	Other T/ILC	Proliferative T	Blood-specific
ALKBH7	ses_cd	0.0210494	ns	0.323737	0.977334	T/ILC	Other T/ILC	Proliferative T	Blood-specific
TTC21B	ses_cd	0.0265495	ns	0.324077	0.977334	T/ILC	Other T/ILC	Proliferative T	Blood-specific
IFT22	ses_cd	-0.0477195	ns	0.324139	0.977334	T/ILC	Other T/ILC	Proliferative T	Blood-specific
C7orf50	ses_cd	0.0407214	ns	0.324175	0.977334	T/ILC	Other T/ILC	Proliferative T	Blood-specific
CAPZB	ses_cd	-0.012336	ns	0.324217	0.977334	T/ILC	Other T/ILC	Proliferative T	Blood-specific
HIST1H4J	ses_cd	0.0592044	ns	0.324232	0.977334	T/ILC	Other T/ILC	Proliferative T	Blood-specific
RGS14	ses_cd	-0.0377461	ns	0.324285	0.977334	T/ILC	Other T/ILC	Proliferative T	Blood-specific
FBXW4	ses_cd	-0.0230092	ns	0.32436	0.977334	T/ILC	Other T/ILC	Proliferative T	Blood-specific
MFHAS1	ses_cd	0.0388633	ns	0.324362	0.977334	T/ILC	Other T/ILC	Proliferative T	Blood-specific
AC016831.5	ses_cd	-0.0469575	ns	0.324368	0.977334	T/ILC	Other T/ILC	Proliferative T	Blood-specific
RMI1	ses_cd	0.0290846	ns	0.324521	0.977334	T/ILC	Other T/ILC	Proliferative T	Blood-specific
ACAP1	ses_cd	-0.0211708	ns	0.324531	0.977334	T/ILC	Other T/ILC	Proliferative T	Blood-specific
TUFM	ses_cd	0.0231424	ns	0.324569	0.977334	T/ILC	Other T/ILC	Proliferative T	Blood-specific
SPAG16	ses_cd	-0.0330205	ns	0.324686	0.977334	T/ILC	Other T/ILC	Proliferative T	Blood-specific
LSM7	ses_cd	0.019422	ns	0.32491	0.977334	T/ILC	Other T/ILC	Proliferative T	Blood-specific
TAF13	ses_cd	0.0448246	ns	0.325124	0.977334	T/ILC	Other T/ILC	Proliferative T	Blood-specific
PIGN	ses_cd	-0.0244032	ns	0.325189	0.977334	T/ILC	Other T/ILC	Proliferative T	Blood-specific
SLC35D2	ses_cd	0.0565265	ns	0.325197	0.977334	T/ILC	Other T/ILC	Proliferative T	Blood-specific
ADNP	ses_cd	-0.0202803	ns	0.325232	0.977334	T/ILC	Other T/ILC	Proliferative T	Blood-specific
INPP5D	ses_cd	-0.0191169	ns	0.325311	0.977334	T/ILC	Other T/ILC	Proliferative T	Blood-specific
CALHM2	ses_cd	-0.0464902	ns	0.325389	0.977334	T/ILC	Other T/ILC	Proliferative T	Blood-specific
KLHL2	ses_cd	-0.0365303	ns	0.325486	0.977334	T/ILC	Other T/ILC	Proliferative T	Blood-specific
RARS	ses_cd	0.0223712	ns	0.325663	0.977334	T/ILC	Other T/ILC	Proliferative T	Blood-specific
NUDT16L1	ses_cd	0.0288037	ns	0.325708	0.977334	T/ILC	Other T/ILC	Proliferative T	Blood-specific
AP002812.2	ses_cd	-0.0570689	ns	0.326013	0.977334	T/ILC	Other T/ILC	Proliferative T	Blood-specific
CD96	ses_cd	-0.0237498	ns	0.326026	0.977334	T/ILC	Other T/ILC	Proliferative T	Blood-specific
MSANTD4	ses_cd	0.0408976	ns	0.326202	0.977334	T/ILC	Other T/ILC	Proliferative T	Blood-specific
DNA2	ses_cd	-0.0378015	ns	0.326505	0.977334	T/ILC	Other T/ILC	Proliferative T	Blood-specific
KIAA2013	ses_cd	-0.0332915	ns	0.326602	0.977334	T/ILC	Other T/ILC	Proliferative T	Blood-specific
AC068533.3	ses_cd	0.0329821	ns	0.32667	0.977334	T/ILC	Other T/ILC	Proliferative T	Blood-specific
CPA5	ses_cd	0.0808063	ns	0.32668	0.977334	T/ILC	Other T/ILC	Proliferative T	Blood-specific
SYTL1	ses_cd	-0.0265271	ns	0.326704	0.977334	T/ILC	Other T/ILC	Proliferative T	Blood-specific
GDPD1	ses_cd	-0.0732789	ns	0.326788	0.977334	T/ILC	Other T/ILC	Proliferative T	Blood-specific
STRADB	ses_cd	-0.0422369	ns	0.32681	0.977334	T/ILC	Other T/ILC	Proliferative T	Blood-specific
PAG1	ses_cd	-0.0265985	ns	0.326884	0.977334	T/ILC	Other T/ILC	Proliferative T	Blood-specific
PLEKHM3	ses_cd	-0.0383014	ns	0.326884	0.977334	T/ILC	Other T/ILC	Proliferative T	Blood-specific
MFSD1	ses_cd	0.036657	ns	0.326921	0.977334	T/ILC	Other T/ILC	Proliferative T	Blood-specific
VAMP7	ses_cd	-0.0311621	ns	0.327072	0.977334	T/ILC	Other T/ILC	Proliferative T	Blood-specific
RAD17	ses_cd	0.0357184	ns	0.327252	0.977334	T/ILC	Other T/ILC	Proliferative T	Blood-specific
NDFIP2	ses_cd	0.0686996	ns	0.327258	0.977334	T/ILC	Other T/ILC	Proliferative T	Blood-specific
SBNO2	ses_cd	0.0318007	ns	0.327481	0.977334	T/ILC	Other T/ILC	Proliferative T	Blood-specific
FAM50B	ses_cd	0.0522985	ns	0.32766	0.977334	T/ILC	Other T/ILC	Proliferative T	Blood-specific
GINS1	ses_cd	-0.051306	ns	0.327711	0.977334	T/ILC	Other T/ILC	Proliferative T	Blood-specific
CASP2	ses_cd	0.0215614	ns	0.327826	0.977334	T/ILC	Other T/ILC	Proliferative T	Blood-specific
MAML2	ses_cd	-0.0309589	ns	0.328039	0.977334	T/ILC	Other T/ILC	Proliferative T	Blood-specific
PCMT1	ses_cd	0.0170214	ns	0.328114	0.977334	T/ILC	Other T/ILC	Proliferative T	Blood-specific
SPN	ses_cd	-0.0147438	ns	0.328142	0.977334	T/ILC	Other T/ILC	Proliferative T	Blood-specific
KMT2E	ses_cd	-0.0151614	ns	0.328276	0.977334	T/ILC	Other T/ILC	Proliferative T	Blood-specific
TULP4	ses_cd	-0.0296882	ns	0.328499	0.977334	T/ILC	Other T/ILC	Proliferative T	Blood-specific
CRTAP	ses_cd	-0.044803	ns	0.328737	0.977334	T/ILC	Other T/ILC	Proliferative T	Blood-specific
GLMP	ses_cd	0.0393033	ns	0.328794	0.977334	T/ILC	Other T/ILC	Proliferative T	Blood-specific
C2orf48	ses_cd	-0.0500755	ns	0.328852	0.977334	T/ILC	Other T/ILC	Proliferative T	Blood-specific
MGAT4B	ses_cd	-0.0417833	ns	0.328998	0.977334	T/ILC	Other T/ILC	Proliferative T	Blood-specific
CXorf21	ses_cd	-0.0547383	ns	0.329065	0.977334	T/ILC	Other T/ILC	Proliferative T	Blood-specific
NDUFV3	ses_cd	0.0214248	ns	0.329095	0.977334	T/ILC	Other T/ILC	Proliferative T	Blood-specific
AC008124.1	ses_cd	-0.0391867	ns	0.329507	0.977334	T/ILC	Other T/ILC	Proliferative T	Blood-specific
ATP5MC1	ses_cd	0.0239476	ns	0.329532	0.977334	T/ILC	Other T/ILC	Proliferative T	Blood-specific
MTERF2	ses_cd	-0.0503879	ns	0.329562	0.977334	T/ILC	Other T/ILC	Proliferative T	Blood-specific
TIMP1	ses_cd	0.0593608	ns	0.329659	0.977334	T/ILC	Other T/ILC	Proliferative T	Blood-specific
RHBDF2	ses_cd	-0.0509443	ns	0.329695	0.977334	T/ILC	Other T/ILC	Proliferative T	Blood-specific
RWDD4	ses_cd	0.0279306	ns	0.329742	0.977334	T/ILC	Other T/ILC	Proliferative T	Blood-specific
SGCB	ses_cd	-0.0526014	ns	0.329751	0.977334	T/ILC	Other T/ILC	Proliferative T	Blood-specific
APOBR	ses_cd	0.0439288	ns	0.329805	0.977334	T/ILC	Other T/ILC	Proliferative T	Blood-specific
AC073167.1	ses_cd	0.037922	ns	0.329889	0.977334	T/ILC	Other T/ILC	Proliferative T	Blood-specific
AC008878.3	ses_cd	-0.0319545	ns	0.32994	0.977334	T/ILC	Other T/ILC	Proliferative T	Blood-specific
NLRC5	ses_cd	-0.020287	ns	0.329994	0.977334	T/ILC	Other T/ILC	Proliferative T	Blood-specific
UNG	ses_cd	0.0380762	ns	0.330014	0.977334	T/ILC	Other T/ILC	Proliferative T	Blood-specific
MANBA	ses_cd	-0.030595	ns	0.330058	0.977334	T/ILC	Other T/ILC	Proliferative T	Blood-specific
MX2	ses_cd	-0.0431244	ns	0.330143	0.977334	T/ILC	Other T/ILC	Proliferative T	Blood-specific
MTHFR	ses_cd	-0.04902	ns	0.33027	0.977334	T/ILC	Other T/ILC	Proliferative T	Blood-specific
NDUFA7	ses_cd	0.0409143	ns	0.330361	0.977334	T/ILC	Other T/ILC	Proliferative T	Blood-specific
MAN2C1	ses_cd	-0.0358185	ns	0.330374	0.977334	T/ILC	Other T/ILC	Proliferative T	Blood-specific
PHF1	ses_cd	-0.0501055	ns	0.330418	0.977334	T/ILC	Other T/ILC	Proliferative T	Blood-specific
SCML4	ses_cd	-0.0289612	ns	0.330515	0.977334	T/ILC	Other T/ILC	Proliferative T	Blood-specific
MAPKBP1	ses_cd	-0.0448786	ns	0.330517	0.977334	T/ILC	Other T/ILC	Proliferative T	Blood-specific
BTF3	ses_cd	0.0155803	ns	0.330572	0.977334	T/ILC	Other T/ILC	Proliferative T	Blood-specific
DUSP28	ses_cd	-0.0485628	ns	0.330704	0.977334	T/ILC	Other T/ILC	Proliferative T	Blood-specific
PSMD5	ses_cd	0.0218968	ns	0.330873	0.977334	T/ILC	Other T/ILC	Proliferative T	Blood-specific
TERF2	ses_cd	0.0257841	ns	0.330929	0.977334	T/ILC	Other T/ILC	Proliferative T	Blood-specific
GPR19	ses_cd	-0.0471746	ns	0.330953	0.977334	T/ILC	Other T/ILC	Proliferative T	Blood-specific
SRR	ses_cd	-0.0477901	ns	0.330956	0.977334	T/ILC	Other T/ILC	Proliferative T	Blood-specific
MRPS18B	ses_cd	0.0222752	ns	0.331376	0.977334	T/ILC	Other T/ILC	Proliferative T	Blood-specific
MATK	ses_cd	-0.0734754	ns	0.331408	0.977334	T/ILC	Other T/ILC	Proliferative T	Blood-specific
SLC9A8	ses_cd	-0.0290124	ns	0.331499	0.977334	T/ILC	Other T/ILC	Proliferative T	Blood-specific
GFM1	ses_cd	-0.0259755	ns	0.331601	0.977334	T/ILC	Other T/ILC	Proliferative T	Blood-specific
SLC30A6	ses_cd	-0.0248948	ns	0.331806	0.977334	T/ILC	Other T/ILC	Proliferative T	Blood-specific
CDC37L1	ses_cd	0.0255735	ns	0.331814	0.977334	T/ILC	Other T/ILC	Proliferative T	Blood-specific
STAMBP	ses_cd	-0.0285719	ns	0.331835	0.977334	T/ILC	Other T/ILC	Proliferative T	Blood-specific
SCNM1	ses_cd	0.0250837	ns	0.331899	0.977334	T/ILC	Other T/ILC	Proliferative T	Blood-specific
PKP4	ses_cd	-0.0499189	ns	0.331925	0.977334	T/ILC	Other T/ILC	Proliferative T	Blood-specific
S100A6	ses_cd	0.0239299	ns	0.331978	0.977334	T/ILC	Other T/ILC	Proliferative T	Blood-specific
CCNT1	ses_cd	0.0230419	ns	0.332183	0.977334	T/ILC	Other T/ILC	Proliferative T	Blood-specific
SLC12A9	ses_cd	0.0417876	ns	0.332201	0.977334	T/ILC	Other T/ILC	Proliferative T	Blood-specific
APPL2	ses_cd	-0.0306438	ns	0.332234	0.977334	T/ILC	Other T/ILC	Proliferative T	Blood-specific
KIF3A	ses_cd	-0.0447622	ns	0.332252	0.977334	T/ILC	Other T/ILC	Proliferative T	Blood-specific
DNASE2	ses_cd	0.0324786	ns	0.332529	0.977334	T/ILC	Other T/ILC	Proliferative T	Blood-specific
HSP90AA1	ses_cd	0.0251121	ns	0.332713	0.977334	T/ILC	Other T/ILC	Proliferative T	Blood-specific
NUFIP1	ses_cd	-0.049923	ns	0.332992	0.977334	T/ILC	Other T/ILC	Proliferative T	Blood-specific
CLMP	ses_cd	-0.0565495	ns	0.332999	0.977334	T/ILC	Other T/ILC	Proliferative T	Blood-specific
AL035413.1	ses_cd	-0.0327717	ns	0.333059	0.977334	T/ILC	Other T/ILC	Proliferative T	Blood-specific
MIR34AHG	ses_cd	0.0854822	ns	0.333066	0.977334	T/ILC	Other T/ILC	Proliferative T	Blood-specific
TRAK1	ses_cd	-0.0256982	ns	0.333164	0.977334	T/ILC	Other T/ILC	Proliferative T	Blood-specific
MPDU1	ses_cd	0.0328353	ns	0.333391	0.977334	T/ILC	Other T/ILC	Proliferative T	Blood-specific
SLC26A2	ses_cd	0.0367399	ns	0.333399	0.977334	T/ILC	Other T/ILC	Proliferative T	Blood-specific
CEP57	ses_cd	-0.0194117	ns	0.333474	0.977334	T/ILC	Other T/ILC	Proliferative T	Blood-specific
NDFIP1	ses_cd	0.0169736	ns	0.333476	0.977334	T/ILC	Other T/ILC	Proliferative T	Blood-specific
MPV17	ses_cd	-0.026799	ns	0.333563	0.977334	T/ILC	Other T/ILC	Proliferative T	Blood-specific
NAXE	ses_cd	0.0308586	ns	0.333576	0.977334	T/ILC	Other T/ILC	Proliferative T	Blood-specific
PSKH1	ses_cd	-0.0385666	ns	0.333781	0.977334	T/ILC	Other T/ILC	Proliferative T	Blood-specific
RTN4	ses_cd	0.0185417	ns	0.333878	0.977334	T/ILC	Other T/ILC	Proliferative T	Blood-specific
BTBD1	ses_cd	0.0196088	ns	0.334001	0.977334	T/ILC	Other T/ILC	Proliferative T	Blood-specific
USPL1	ses_cd	0.0265147	ns	0.334021	0.977334	T/ILC	Other T/ILC	Proliferative T	Blood-specific
GPM6B	ses_cd	0.0457608	ns	0.334155	0.977334	T/ILC	Other T/ILC	Proliferative T	Blood-specific
ZNF785	ses_cd	-0.0483631	ns	0.334164	0.977334	T/ILC	Other T/ILC	Proliferative T	Blood-specific
C1orf35	ses_cd	0.0260712	ns	0.334189	0.977334	T/ILC	Other T/ILC	Proliferative T	Blood-specific
PRAF2	ses_cd	0.0475725	ns	0.334205	0.977334	T/ILC	Other T/ILC	Proliferative T	Blood-specific
DUSP4	ses_cd	-0.059475	ns	0.334228	0.977334	T/ILC	Other T/ILC	Proliferative T	Blood-specific
MAP1LC3B	ses_cd	0.0194278	ns	0.334244	0.977334	T/ILC	Other T/ILC	Proliferative T	Blood-specific
PIGT	ses_cd	0.0302157	ns	0.334247	0.977334	T/ILC	Other T/ILC	Proliferative T	Blood-specific
MRPS2	ses_cd	0.0335411	ns	0.334525	0.977334	T/ILC	Other T/ILC	Proliferative T	Blood-specific
ACO2	ses_cd	0.0225725	ns	0.334761	0.977334	T/ILC	Other T/ILC	Proliferative T	Blood-specific
RAP2B	ses_cd	0.0229314	ns	0.334775	0.977334	T/ILC	Other T/ILC	Proliferative T	Blood-specific
NBPF3	ses_cd	0.0493486	ns	0.334912	0.977334	T/ILC	Other T/ILC	Proliferative T	Blood-specific
NDUFA4	ses_cd	0.0188315	ns	0.335019	0.977334	T/ILC	Other T/ILC	Proliferative T	Blood-specific
C1orf43	ses_cd	0.0196778	ns	0.33506	0.977334	T/ILC	Other T/ILC	Proliferative T	Blood-specific
SLC27A5	ses_cd	-0.0392135	ns	0.335382	0.977334	T/ILC	Other T/ILC	Proliferative T	Blood-specific
SS18	ses_cd	-0.0209305	ns	0.335415	0.977334	T/ILC	Other T/ILC	Proliferative T	Blood-specific
SMIM10L1	ses_cd	0.0269317	ns	0.335467	0.977334	T/ILC	Other T/ILC	Proliferative T	Blood-specific
SLC50A1	ses_cd	-0.0351195	ns	0.33556	0.977334	T/ILC	Other T/ILC	Proliferative T	Blood-specific
HLA-DMA	ses_cd	-0.0302653	ns	0.33557	0.977334	T/ILC	Other T/ILC	Proliferative T	Blood-specific
STK17B	ses_cd	-0.0209489	ns	0.335665	0.977334	T/ILC	Other T/ILC	Proliferative T	Blood-specific
CLBA1	ses_cd	0.0492516	ns	0.335768	0.977334	T/ILC	Other T/ILC	Proliferative T	Blood-specific
MEGF9	ses_cd	-0.0272812	ns	0.336226	0.977334	T/ILC	Other T/ILC	Proliferative T	Blood-specific
ALS2	ses_cd	0.0404795	ns	0.336255	0.977334	T/ILC	Other T/ILC	Proliferative T	Blood-specific
CDKL3	ses_cd	-0.0457069	ns	0.336418	0.977334	T/ILC	Other T/ILC	Proliferative T	Blood-specific
FBXO33	ses_cd	-0.0260073	ns	0.337205	0.977334	T/ILC	Other T/ILC	Proliferative T	Blood-specific
SSFA2	ses_cd	-0.0312202	ns	0.33721	0.977334	T/ILC	Other T/ILC	Proliferative T	Blood-specific
CUL1	ses_cd	-0.0179913	ns	0.337518	0.977334	T/ILC	Other T/ILC	Proliferative T	Blood-specific
GEMIN2	ses_cd	-0.0365268	ns	0.337678	0.977334	T/ILC	Other T/ILC	Proliferative T	Blood-specific
RAD23A	ses_cd	0.0190725	ns	0.337745	0.977334	T/ILC	Other T/ILC	Proliferative T	Blood-specific
PEX13	ses_cd	0.0294436	ns	0.337747	0.977334	T/ILC	Other T/ILC	Proliferative T	Blood-specific
SVBP	ses_cd	0.025534	ns	0.337791	0.977334	T/ILC	Other T/ILC	Proliferative T	Blood-specific
ARMC1	ses_cd	-0.024749	ns	0.337893	0.977334	T/ILC	Other T/ILC	Proliferative T	Blood-specific
LINC01376	ses_cd	0.0638603	ns	0.338032	0.977334	T/ILC	Other T/ILC	Proliferative T	Blood-specific
DNAJC18	ses_cd	0.0549258	ns	0.338292	0.977334	T/ILC	Other T/ILC	Proliferative T	Blood-specific
PTK2B	ses_cd	-0.019912	ns	0.338537	0.977334	T/ILC	Other T/ILC	Proliferative T	Blood-specific
MLLT1	ses_cd	-0.0367088	ns	0.338571	0.977334	T/ILC	Other T/ILC	Proliferative T	Blood-specific
ICA1	ses_cd	0.0545369	ns	0.338583	0.977334	T/ILC	Other T/ILC	Proliferative T	Blood-specific
PIK3CG	ses_cd	-0.0319155	ns	0.33865	0.977334	T/ILC	Other T/ILC	Proliferative T	Blood-specific
TTC27	ses_cd	0.0285553	ns	0.338786	0.977334	T/ILC	Other T/ILC	Proliferative T	Blood-specific
HCFC1R1	ses_cd	-0.0346897	ns	0.339005	0.977334	T/ILC	Other T/ILC	Proliferative T	Blood-specific
EIF5A	ses_cd	0.0235666	ns	0.339193	0.977334	T/ILC	Other T/ILC	Proliferative T	Blood-specific
TMEM216	ses_cd	-0.0542636	ns	0.339253	0.977334	T/ILC	Other T/ILC	Proliferative T	Blood-specific
ATXN7L3	ses_cd	0.0292889	ns	0.339375	0.977334	T/ILC	Other T/ILC	Proliferative T	Blood-specific
GSTP1	ses_cd	0.0270933	ns	0.339375	0.977334	T/ILC	Other T/ILC	Proliferative T	Blood-specific
MAT2A	ses_cd	0.0233676	ns	0.339395	0.977334	T/ILC	Other T/ILC	Proliferative T	Blood-specific
LACTB2	ses_cd	-0.0365586	ns	0.339531	0.977334	T/ILC	Other T/ILC	Proliferative T	Blood-specific
PGRMC2	ses_cd	-0.0261537	ns	0.339717	0.977334	T/ILC	Other T/ILC	Proliferative T	Blood-specific
ITGAL	ses_cd	-0.0194136	ns	0.339875	0.977334	T/ILC	Other T/ILC	Proliferative T	Blood-specific
ARHGAP19	ses_cd	0.0491523	ns	0.339935	0.977334	T/ILC	Other T/ILC	Proliferative T	Blood-specific
NEIL3	ses_cd	-0.0379168	ns	0.34001	0.977334	T/ILC	Other T/ILC	Proliferative T	Blood-specific
LAT	ses_cd	-0.0160518	ns	0.340217	0.977334	T/ILC	Other T/ILC	Proliferative T	Blood-specific
RGP1	ses_cd	-0.0480061	ns	0.340326	0.977334	T/ILC	Other T/ILC	Proliferative T	Blood-specific
TUBB	ses_cd	0.0276151	ns	0.340357	0.977334	T/ILC	Other T/ILC	Proliferative T	Blood-specific
NAA35	ses_cd	-0.0250561	ns	0.340503	0.977334	T/ILC	Other T/ILC	Proliferative T	Blood-specific
USP6NL	ses_cd	-0.0622998	ns	0.340626	0.977334	T/ILC	Other T/ILC	Proliferative T	Blood-specific
KCTD9	ses_cd	-0.0353221	ns	0.340729	0.977334	T/ILC	Other T/ILC	Proliferative T	Blood-specific
NLRP1	ses_cd	-0.0221724	ns	0.340858	0.977334	T/ILC	Other T/ILC	Proliferative T	Blood-specific
TNK2	ses_cd	-0.0368601	ns	0.340872	0.977334	T/ILC	Other T/ILC	Proliferative T	Blood-specific
ZNF800	ses_cd	0.0193617	ns	0.341011	0.977334	T/ILC	Other T/ILC	Proliferative T	Blood-specific
DCTN5	ses_cd	0.0272728	ns	0.341254	0.977334	T/ILC	Other T/ILC	Proliferative T	Blood-specific
TMSB10	ses_cd	0.0207459	ns	0.341507	0.977334	T/ILC	Other T/ILC	Proliferative T	Blood-specific
DLAT	ses_cd	0.0368061	ns	0.341516	0.977334	T/ILC	Other T/ILC	Proliferative T	Blood-specific
NAE1	ses_cd	-0.0197207	ns	0.34164	0.977334	T/ILC	Other T/ILC	Proliferative T	Blood-specific
AC009961.1	ses_cd	0.0437137	ns	0.341715	0.977334	T/ILC	Other T/ILC	Proliferative T	Blood-specific
LDB1	ses_cd	-0.042658	ns	0.341727	0.977334	T/ILC	Other T/ILC	Proliferative T	Blood-specific
MGAT4A	ses_cd	-0.026549	ns	0.341735	0.977334	T/ILC	Other T/ILC	Proliferative T	Blood-specific
KIF20B	ses_cd	0.0243564	ns	0.341744	0.977334	T/ILC	Other T/ILC	Proliferative T	Blood-specific
ZYX	ses_cd	-0.0247417	ns	0.341754	0.977334	T/ILC	Other T/ILC	Proliferative T	Blood-specific
GNB1L	ses_cd	-0.0451643	ns	0.341912	0.977334	T/ILC	Other T/ILC	Proliferative T	Blood-specific
KDM3A	ses_cd	-0.0293628	ns	0.341969	0.977334	T/ILC	Other T/ILC	Proliferative T	Blood-specific
VPS26B	ses_cd	-0.0251186	ns	0.342082	0.977334	T/ILC	Other T/ILC	Proliferative T	Blood-specific
PWWP2A	ses_cd	0.023979	ns	0.342125	0.977334	T/ILC	Other T/ILC	Proliferative T	Blood-specific
HMMR	ses_cd	0.0461808	ns	0.342295	0.977334	T/ILC	Other T/ILC	Proliferative T	Blood-specific
TYW3	ses_cd	0.0241404	ns	0.342296	0.977334	T/ILC	Other T/ILC	Proliferative T	Blood-specific
UBE2V2	ses_cd	0.0193318	ns	0.342412	0.977334	T/ILC	Other T/ILC	Proliferative T	Blood-specific
KAT6B	ses_cd	-0.0241361	ns	0.342596	0.977334	T/ILC	Other T/ILC	Proliferative T	Blood-specific
SLAMF7	ses_cd	-0.0366921	ns	0.342612	0.977334	T/ILC	Other T/ILC	Proliferative T	Blood-specific
IGSF8	ses_cd	-0.0359631	ns	0.34286	0.977334	T/ILC	Other T/ILC	Proliferative T	Blood-specific
MED18	ses_cd	0.0318239	ns	0.342923	0.977334	T/ILC	Other T/ILC	Proliferative T	Blood-specific
DPAGT1	ses_cd	-0.0418623	ns	0.343077	0.977334	T/ILC	Other T/ILC	Proliferative T	Blood-specific
TMA16	ses_cd	0.0292496	ns	0.343263	0.977334	T/ILC	Other T/ILC	Proliferative T	Blood-specific
MGRN1	ses_cd	0.0272243	ns	0.343438	0.977334	T/ILC	Other T/ILC	Proliferative T	Blood-specific
TTC14	ses_cd	-0.0186189	ns	0.343536	0.977334	T/ILC	Other T/ILC	Proliferative T	Blood-specific
VMP1	ses_cd	0.0192341	ns	0.343608	0.977334	T/ILC	Other T/ILC	Proliferative T	Blood-specific
UPRT	ses_cd	-0.0476888	ns	0.343651	0.977334	T/ILC	Other T/ILC	Proliferative T	Blood-specific
DDAH2	ses_cd	0.0374666	ns	0.343851	0.977334	T/ILC	Other T/ILC	Proliferative T	Blood-specific
AC118549.1	ses_cd	-0.0208691	ns	0.344177	0.977334	T/ILC	Other T/ILC	Proliferative T	Blood-specific
RPL35	ses_cd	0.0187991	ns	0.34419	0.977334	T/ILC	Other T/ILC	Proliferative T	Blood-specific
KCTD18	ses_cd	0.0334967	ns	0.344247	0.977334	T/ILC	Other T/ILC	Proliferative T	Blood-specific
GLT8D1	ses_cd	-0.0297998	ns	0.34436	0.977334	T/ILC	Other T/ILC	Proliferative T	Blood-specific
C12orf29	ses_cd	0.0310243	ns	0.344429	0.977334	T/ILC	Other T/ILC	Proliferative T	Blood-specific
TIMD4	ses_cd	-0.0668824	ns	0.34447	0.977334	T/ILC	Other T/ILC	Proliferative T	Blood-specific
ARL14EP	ses_cd	0.0212141	ns	0.344479	0.977334	T/ILC	Other T/ILC	Proliferative T	Blood-specific
JOSD1	ses_cd	0.0292175	ns	0.344768	0.977334	T/ILC	Other T/ILC	Proliferative T	Blood-specific
MYB	ses_cd	-0.0463752	ns	0.344786	0.977334	T/ILC	Other T/ILC	Proliferative T	Blood-specific
VAMP2	ses_cd	-0.0237554	ns	0.344788	0.977334	T/ILC	Other T/ILC	Proliferative T	Blood-specific
HERC6	ses_cd	-0.0477924	ns	0.34506	0.977334	T/ILC	Other T/ILC	Proliferative T	Blood-specific
ATP5F1A	ses_cd	0.0160005	ns	0.345348	0.977334	T/ILC	Other T/ILC	Proliferative T	Blood-specific
PSMA3	ses_cd	0.0196208	ns	0.345366	0.977334	T/ILC	Other T/ILC	Proliferative T	Blood-specific
PELP1	ses_cd	-0.0276676	ns	0.345466	0.977334	T/ILC	Other T/ILC	Proliferative T	Blood-specific
FNBP4	ses_cd	-0.0168683	ns	0.345546	0.977334	T/ILC	Other T/ILC	Proliferative T	Blood-specific
ZNF428	ses_cd	0.0236996	ns	0.345651	0.977334	T/ILC	Other T/ILC	Proliferative T	Blood-specific
HPRT1	ses_cd	0.0187469	ns	0.345665	0.977334	T/ILC	Other T/ILC	Proliferative T	Blood-specific
MINPP1	ses_cd	0.0364823	ns	0.345704	0.977334	T/ILC	Other T/ILC	Proliferative T	Blood-specific
MBNL1	ses_cd	-0.0167514	ns	0.34572	0.977334	T/ILC	Other T/ILC	Proliferative T	Blood-specific
PDIA3	ses_cd	0.0229189	ns	0.345766	0.977334	T/ILC	Other T/ILC	Proliferative T	Blood-specific
NCF4	ses_cd	0.0541178	ns	0.345805	0.977334	T/ILC	Other T/ILC	Proliferative T	Blood-specific
KLC4	ses_cd	0.0412132	ns	0.346266	0.977334	T/ILC	Other T/ILC	Proliferative T	Blood-specific
ZNF605	ses_cd	-0.0501236	ns	0.346457	0.977334	T/ILC	Other T/ILC	Proliferative T	Blood-specific
DCAF1	ses_cd	-0.021962	ns	0.346553	0.977334	T/ILC	Other T/ILC	Proliferative T	Blood-specific
AAK1	ses_cd	-0.0142656	ns	0.346591	0.977334	T/ILC	Other T/ILC	Proliferative T	Blood-specific
NFATC1	ses_cd	0.0358309	ns	0.346859	0.977334	T/ILC	Other T/ILC	Proliferative T	Blood-specific
TBC1D5	ses_cd	-0.0173285	ns	0.346892	0.977334	T/ILC	Other T/ILC	Proliferative T	Blood-specific
CNTRL	ses_cd	-0.0157479	ns	0.346936	0.977334	T/ILC	Other T/ILC	Proliferative T	Blood-specific
SKIV2L	ses_cd	-0.0481414	ns	0.347139	0.977334	T/ILC	Other T/ILC	Proliferative T	Blood-specific
A2M	ses_cd	-0.0692986	ns	0.347312	0.977334	T/ILC	Other T/ILC	Proliferative T	Blood-specific
HLA-DPB1	ses_cd	-0.0324772	ns	0.347327	0.977334	T/ILC	Other T/ILC	Proliferative T	Blood-specific
TTLL11	ses_cd	-0.0546548	ns	0.347478	0.977334	T/ILC	Other T/ILC	Proliferative T	Blood-specific
HOXB-AS1	ses_cd	-0.0693146	ns	0.347529	0.977334	T/ILC	Other T/ILC	Proliferative T	Blood-specific
PRMT6	ses_cd	0.0447862	ns	0.347886	0.977334	T/ILC	Other T/ILC	Proliferative T	Blood-specific
RAB7A	ses_cd	-0.0154404	ns	0.34814	0.977334	T/ILC	Other T/ILC	Proliferative T	Blood-specific
NOP53	ses_cd	0.0202925	ns	0.348238	0.977334	T/ILC	Other T/ILC	Proliferative T	Blood-specific
RSPRY1	ses_cd	0.0260128	ns	0.348321	0.977334	T/ILC	Other T/ILC	Proliferative T	Blood-specific
C21orf91-OT1	ses_cd	0.0442382	ns	0.348411	0.977334	T/ILC	Other T/ILC	Proliferative T	Blood-specific
FXYD2	ses_cd	0.0673525	ns	0.348625	0.977334	T/ILC	Other T/ILC	Proliferative T	Blood-specific
INSR	ses_cd	-0.072372	ns	0.34863	0.977334	T/ILC	Other T/ILC	Proliferative T	Blood-specific
RPA2	ses_cd	0.0199635	ns	0.348904	0.977334	T/ILC	Other T/ILC	Proliferative T	Blood-specific
ETV6	ses_cd	-0.0208445	ns	0.348986	0.977334	T/ILC	Other T/ILC	Proliferative T	Blood-specific
MX1	ses_cd	-0.0523005	ns	0.349047	0.977334	T/ILC	Other T/ILC	Proliferative T	Blood-specific
SPSB3	ses_cd	-0.0275237	ns	0.34908	0.977334	T/ILC	Other T/ILC	Proliferative T	Blood-specific
PSMD11	ses_cd	0.0201215	ns	0.349251	0.977334	T/ILC	Other T/ILC	Proliferative T	Blood-specific
VGLL4	ses_cd	-0.0241623	ns	0.349504	0.977334	T/ILC	Other T/ILC	Proliferative T	Blood-specific
VPS50	ses_cd	-0.0265298	ns	0.349513	0.977334	T/ILC	Other T/ILC	Proliferative T	Blood-specific
PIP5K1C	ses_cd	-0.038361	ns	0.349635	0.977334	T/ILC	Other T/ILC	Proliferative T	Blood-specific
FAM111A-DT	ses_cd	-0.0468766	ns	0.349688	0.977334	T/ILC	Other T/ILC	Proliferative T	Blood-specific
C14orf119	ses_cd	0.020932	ns	0.349712	0.977334	T/ILC	Other T/ILC	Proliferative T	Blood-specific
CEP170	ses_cd	-0.0321973	ns	0.349761	0.977334	T/ILC	Other T/ILC	Proliferative T	Blood-specific
PXK	ses_cd	0.025368	ns	0.349793	0.977334	T/ILC	Other T/ILC	Proliferative T	Blood-specific
REEP4	ses_cd	0.0408295	ns	0.349813	0.977334	T/ILC	Other T/ILC	Proliferative T	Blood-specific
ABCC1	ses_cd	-0.0214402	ns	0.34982	0.977334	T/ILC	Other T/ILC	Proliferative T	Blood-specific
WDR73	ses_cd	0.0267447	ns	0.349901	0.977334	T/ILC	Other T/ILC	Proliferative T	Blood-specific
EMC1	ses_cd	-0.0379802	ns	0.350206	0.977334	T/ILC	Other T/ILC	Proliferative T	Blood-specific
STIL	ses_cd	-0.0402048	ns	0.350383	0.977334	T/ILC	Other T/ILC	Proliferative T	Blood-specific
FAM222B	ses_cd	-0.0272522	ns	0.350442	0.977334	T/ILC	Other T/ILC	Proliferative T	Blood-specific
SIMC1	ses_cd	0.0299779	ns	0.350575	0.977334	T/ILC	Other T/ILC	Proliferative T	Blood-specific
MAP7	ses_cd	0.0749306	ns	0.350599	0.977334	T/ILC	Other T/ILC	Proliferative T	Blood-specific
FAM50A	ses_cd	0.0232131	ns	0.350664	0.977334	T/ILC	Other T/ILC	Proliferative T	Blood-specific
RBM19	ses_cd	0.0341506	ns	0.35069	0.977334	T/ILC	Other T/ILC	Proliferative T	Blood-specific
NUP54	ses_cd	-0.0232743	ns	0.350713	0.977334	T/ILC	Other T/ILC	Proliferative T	Blood-specific
NCOA3	ses_cd	-0.0246593	ns	0.350834	0.977334	T/ILC	Other T/ILC	Proliferative T	Blood-specific
AL669831.5	ses_cd	0.0355483	ns	0.350884	0.977334	T/ILC	Other T/ILC	Proliferative T	Blood-specific
SSU72	ses_cd	0.0147663	ns	0.351061	0.977334	T/ILC	Other T/ILC	Proliferative T	Blood-specific
EPN2	ses_cd	0.048928	ns	0.351343	0.977334	T/ILC	Other T/ILC	Proliferative T	Blood-specific
RAB12	ses_cd	-0.0321657	ns	0.351398	0.977334	T/ILC	Other T/ILC	Proliferative T	Blood-specific
VBP1	ses_cd	0.0226066	ns	0.351547	0.977334	T/ILC	Other T/ILC	Proliferative T	Blood-specific
STOX1	ses_cd	0.0726784	ns	0.351707	0.977334	T/ILC	Other T/ILC	Proliferative T	Blood-specific
GPX7	ses_cd	-0.0256372	ns	0.351857	0.977334	T/ILC	Other T/ILC	Proliferative T	Blood-specific
HECTD2	ses_cd	0.0613641	ns	0.351996	0.977334	T/ILC	Other T/ILC	Proliferative T	Blood-specific
GANC	ses_cd	0.0390354	ns	0.352084	0.977334	T/ILC	Other T/ILC	Proliferative T	Blood-specific
UIMC1	ses_cd	-0.0204944	ns	0.352231	0.977334	T/ILC	Other T/ILC	Proliferative T	Blood-specific
THOC7	ses_cd	0.0165018	ns	0.352262	0.977334	T/ILC	Other T/ILC	Proliferative T	Blood-specific
LIPC	ses_cd	-0.0711379	ns	0.352357	0.977334	T/ILC	Other T/ILC	Proliferative T	Blood-specific
API5	ses_cd	-0.0185747	ns	0.3524	0.977334	T/ILC	Other T/ILC	Proliferative T	Blood-specific
RPS9	ses_cd	0.0219753	ns	0.352488	0.977334	T/ILC	Other T/ILC	Proliferative T	Blood-specific
R3HCC1	ses_cd	-0.0326523	ns	0.352771	0.977334	T/ILC	Other T/ILC	Proliferative T	Blood-specific
DBI	ses_cd	0.0184005	ns	0.352891	0.977334	T/ILC	Other T/ILC	Proliferative T	Blood-specific
CMTM7	ses_cd	-0.0264058	ns	0.352894	0.977334	T/ILC	Other T/ILC	Proliferative T	Blood-specific
ARHGAP25	ses_cd	-0.0173248	ns	0.353144	0.977334	T/ILC	Other T/ILC	Proliferative T	Blood-specific
SGF29	ses_cd	-0.0269181	ns	0.353186	0.977334	T/ILC	Other T/ILC	Proliferative T	Blood-specific
KDSR	ses_cd	-0.0476062	ns	0.353264	0.977334	T/ILC	Other T/ILC	Proliferative T	Blood-specific
PIK3CA	ses_cd	-0.021595	ns	0.353304	0.977334	T/ILC	Other T/ILC	Proliferative T	Blood-specific
ZNF235	ses_cd	-0.0398856	ns	0.353365	0.977334	T/ILC	Other T/ILC	Proliferative T	Blood-specific
DCAF6	ses_cd	-0.0275418	ns	0.353557	0.977334	T/ILC	Other T/ILC	Proliferative T	Blood-specific
RBKS	ses_cd	0.0533687	ns	0.353572	0.977334	T/ILC	Other T/ILC	Proliferative T	Blood-specific
SCG5	ses_cd	0.0477892	ns	0.353692	0.977334	T/ILC	Other T/ILC	Proliferative T	Blood-specific
CPSF1	ses_cd	-0.0323222	ns	0.353754	0.977334	T/ILC	Other T/ILC	Proliferative T	Blood-specific
PIGS	ses_cd	0.0328813	ns	0.353823	0.977334	T/ILC	Other T/ILC	Proliferative T	Blood-specific
MOB2	ses_cd	0.0203719	ns	0.354052	0.977334	T/ILC	Other T/ILC	Proliferative T	Blood-specific
ENTPD5	ses_cd	-0.0365675	ns	0.354208	0.977334	T/ILC	Other T/ILC	Proliferative T	Blood-specific
PLA2G6	ses_cd	-0.0402978	ns	0.354245	0.977334	T/ILC	Other T/ILC	Proliferative T	Blood-specific
MAPKAPK5-AS1	ses_cd	-0.0272329	ns	0.354259	0.977334	T/ILC	Other T/ILC	Proliferative T	Blood-specific
SYNE1	ses_cd	-0.0174172	ns	0.354267	0.977334	T/ILC	Other T/ILC	Proliferative T	Blood-specific
EIF3D	ses_cd	0.0167545	ns	0.354473	0.977334	T/ILC	Other T/ILC	Proliferative T	Blood-specific
AAMP	ses_cd	0.0254283	ns	0.354611	0.977334	T/ILC	Other T/ILC	Proliferative T	Blood-specific
PNPLA6	ses_cd	-0.0325571	ns	0.354656	0.977334	T/ILC	Other T/ILC	Proliferative T	Blood-specific
PARP4	ses_cd	-0.0156475	ns	0.354714	0.977334	T/ILC	Other T/ILC	Proliferative T	Blood-specific
TIMM50	ses_cd	0.0333714	ns	0.354926	0.977334	T/ILC	Other T/ILC	Proliferative T	Blood-specific
ZNF529	ses_cd	-0.0294191	ns	0.355043	0.977334	T/ILC	Other T/ILC	Proliferative T	Blood-specific
XKR6	ses_cd	0.025201	ns	0.355152	0.977334	T/ILC	Other T/ILC	Proliferative T	Blood-specific
PSIP1	ses_cd	-0.0182086	ns	0.35516	0.977334	T/ILC	Other T/ILC	Proliferative T	Blood-specific
NTHL1	ses_cd	0.0258814	ns	0.355352	0.977334	T/ILC	Other T/ILC	Proliferative T	Blood-specific
CHEK1	ses_cd	0.0314083	ns	0.355523	0.977334	T/ILC	Other T/ILC	Proliferative T	Blood-specific
TBCK	ses_cd	-0.0221895	ns	0.355612	0.977334	T/ILC	Other T/ILC	Proliferative T	Blood-specific
MCTS1	ses_cd	0.0185943	ns	0.355773	0.977334	T/ILC	Other T/ILC	Proliferative T	Blood-specific
UBXN8	ses_cd	0.0454179	ns	0.355788	0.977334	T/ILC	Other T/ILC	Proliferative T	Blood-specific
ZNFX1	ses_cd	-0.0255414	ns	0.355836	0.977334	T/ILC	Other T/ILC	Proliferative T	Blood-specific
AP2M1	ses_cd	-0.0183086	ns	0.356016	0.977334	T/ILC	Other T/ILC	Proliferative T	Blood-specific
CASP3	ses_cd	0.0176225	ns	0.356054	0.977334	T/ILC	Other T/ILC	Proliferative T	Blood-specific
FLAD1	ses_cd	0.0325239	ns	0.356082	0.977334	T/ILC	Other T/ILC	Proliferative T	Blood-specific
SEL1L	ses_cd	-0.0224762	ns	0.356288	0.977334	T/ILC	Other T/ILC	Proliferative T	Blood-specific
CLTA	ses_cd	0.0170003	ns	0.35633	0.977334	T/ILC	Other T/ILC	Proliferative T	Blood-specific
CMSS1	ses_cd	0.0322283	ns	0.356497	0.977334	T/ILC	Other T/ILC	Proliferative T	Blood-specific
ELF2	ses_cd	0.0209693	ns	0.356636	0.977334	T/ILC	Other T/ILC	Proliferative T	Blood-specific
AC005670.2	ses_cd	-0.0442525	ns	0.356686	0.977334	T/ILC	Other T/ILC	Proliferative T	Blood-specific
NVL	ses_cd	-0.0217151	ns	0.356861	0.977334	T/ILC	Other T/ILC	Proliferative T	Blood-specific
SYNC	ses_cd	0.0340908	ns	0.356888	0.977334	T/ILC	Other T/ILC	Proliferative T	Blood-specific
CHML	ses_cd	-0.0349204	ns	0.356899	0.977334	T/ILC	Other T/ILC	Proliferative T	Blood-specific
NUBPL	ses_cd	-0.0287848	ns	0.356904	0.977334	T/ILC	Other T/ILC	Proliferative T	Blood-specific
MINK1	ses_cd	-0.0304743	ns	0.356934	0.977334	T/ILC	Other T/ILC	Proliferative T	Blood-specific
ASXL1	ses_cd	-0.0168248	ns	0.356948	0.977334	T/ILC	Other T/ILC	Proliferative T	Blood-specific
NDUFS3	ses_cd	0.0210898	ns	0.357109	0.977334	T/ILC	Other T/ILC	Proliferative T	Blood-specific
RPS17	ses_cd	0.0305799	ns	0.357126	0.977334	T/ILC	Other T/ILC	Proliferative T	Blood-specific
AC097534.1	ses_cd	0.0440155	ns	0.357206	0.977334	T/ILC	Other T/ILC	Proliferative T	Blood-specific
RPS6KB1	ses_cd	0.0219662	ns	0.357249	0.977334	T/ILC	Other T/ILC	Proliferative T	Blood-specific
TM2D3	ses_cd	-0.0282057	ns	0.35728	0.977334	T/ILC	Other T/ILC	Proliferative T	Blood-specific
SMARCD1	ses_cd	-0.0236556	ns	0.357302	0.977334	T/ILC	Other T/ILC	Proliferative T	Blood-specific
CUL5	ses_cd	0.0184258	ns	0.357327	0.977334	T/ILC	Other T/ILC	Proliferative T	Blood-specific
ZBTB7A	ses_cd	-0.0182464	ns	0.357352	0.977334	T/ILC	Other T/ILC	Proliferative T	Blood-specific
MICAL3	ses_cd	0.0574569	ns	0.357487	0.977334	T/ILC	Other T/ILC	Proliferative T	Blood-specific
IFIT1	ses_cd	-0.0770283	ns	0.357703	0.977334	T/ILC	Other T/ILC	Proliferative T	Blood-specific
ZFP62	ses_cd	0.0320376	ns	0.358219	0.977334	T/ILC	Other T/ILC	Proliferative T	Blood-specific
DBN1	ses_cd	-0.0616666	ns	0.35843	0.977334	T/ILC	Other T/ILC	Proliferative T	Blood-specific
LBR	ses_cd	0.0218406	ns	0.358502	0.977334	T/ILC	Other T/ILC	Proliferative T	Blood-specific
COG5	ses_cd	-0.0217632	ns	0.358604	0.977334	T/ILC	Other T/ILC	Proliferative T	Blood-specific
AP4M1	ses_cd	0.0426954	ns	0.358705	0.977334	T/ILC	Other T/ILC	Proliferative T	Blood-specific
KCTD5	ses_cd	0.0344134	ns	0.35877	0.977334	T/ILC	Other T/ILC	Proliferative T	Blood-specific
AGBL3	ses_cd	0.0432757	ns	0.358849	0.977334	T/ILC	Other T/ILC	Proliferative T	Blood-specific
ZNF710	ses_cd	-0.024932	ns	0.359218	0.977334	T/ILC	Other T/ILC	Proliferative T	Blood-specific
SCLT1	ses_cd	0.0194947	ns	0.359245	0.977334	T/ILC	Other T/ILC	Proliferative T	Blood-specific
UBE2Q1	ses_cd	0.0320631	ns	0.359375	0.977334	T/ILC	Other T/ILC	Proliferative T	Blood-specific
IGKC	ses_cd	-0.0729599	ns	0.359405	0.977334	T/ILC	Other T/ILC	Proliferative T	Blood-specific
PRR5	ses_cd	-0.0318735	ns	0.359668	0.977334	T/ILC	Other T/ILC	Proliferative T	Blood-specific
LAT2	ses_cd	-0.0562569	ns	0.359842	0.977334	T/ILC	Other T/ILC	Proliferative T	Blood-specific
PHF3	ses_cd	-0.0159574	ns	0.359912	0.977334	T/ILC	Other T/ILC	Proliferative T	Blood-specific
JOSD2	ses_cd	-0.0292668	ns	0.359954	0.977334	T/ILC	Other T/ILC	Proliferative T	Blood-specific
OAZ1	ses_cd	0.0179433	ns	0.360087	0.977334	T/ILC	Other T/ILC	Proliferative T	Blood-specific
CIZ1	ses_cd	-0.0271175	ns	0.360426	0.977334	T/ILC	Other T/ILC	Proliferative T	Blood-specific
AC008083.2	ses_cd	-0.0394671	ns	0.360562	0.977334	T/ILC	Other T/ILC	Proliferative T	Blood-specific
HK1	ses_cd	0.0230682	ns	0.360621	0.977334	T/ILC	Other T/ILC	Proliferative T	Blood-specific
JAZF1	ses_cd	-0.0346736	ns	0.360792	0.977334	T/ILC	Other T/ILC	Proliferative T	Blood-specific
STK32C	ses_cd	0.043065	ns	0.360917	0.977334	T/ILC	Other T/ILC	Proliferative T	Blood-specific
ID3	ses_cd	0.0454332	ns	0.361051	0.977334	T/ILC	Other T/ILC	Proliferative T	Blood-specific
ORC5	ses_cd	0.0231567	ns	0.361171	0.977334	T/ILC	Other T/ILC	Proliferative T	Blood-specific
AL133410.1	ses_cd	-0.058516	ns	0.361173	0.977334	T/ILC	Other T/ILC	Proliferative T	Blood-specific
INTS6	ses_cd	-0.023587	ns	0.361621	0.977334	T/ILC	Other T/ILC	Proliferative T	Blood-specific
C19orf48	ses_cd	0.0267771	ns	0.361738	0.977334	T/ILC	Other T/ILC	Proliferative T	Blood-specific
ZDHHC18	ses_cd	-0.0286381	ns	0.361741	0.977334	T/ILC	Other T/ILC	Proliferative T	Blood-specific
ANK3	ses_cd	0.0684408	ns	0.361786	0.977334	T/ILC	Other T/ILC	Proliferative T	Blood-specific
PPIL2	ses_cd	0.0210516	ns	0.362122	0.977334	T/ILC	Other T/ILC	Proliferative T	Blood-specific
CIAO1	ses_cd	0.0241323	ns	0.362133	0.977334	T/ILC	Other T/ILC	Proliferative T	Blood-specific
MAPK8IP3	ses_cd	-0.0222706	ns	0.362164	0.977334	T/ILC	Other T/ILC	Proliferative T	Blood-specific
MFNG	ses_cd	0.0232998	ns	0.362216	0.977334	T/ILC	Other T/ILC	Proliferative T	Blood-specific
P4HA1	ses_cd	-0.034467	ns	0.362362	0.977334	T/ILC	Other T/ILC	Proliferative T	Blood-specific
HHAT	ses_cd	0.0604172	ns	0.362417	0.977334	T/ILC	Other T/ILC	Proliferative T	Blood-specific
ARF1	ses_cd	0.0177685	ns	0.362444	0.977334	T/ILC	Other T/ILC	Proliferative T	Blood-specific
MIR222HG	ses_cd	0.0453466	ns	0.362514	0.977334	T/ILC	Other T/ILC	Proliferative T	Blood-specific
CCDC18	ses_cd	0.0235248	ns	0.362651	0.977334	T/ILC	Other T/ILC	Proliferative T	Blood-specific
MFSD6	ses_cd	0.0183386	ns	0.362716	0.977334	T/ILC	Other T/ILC	Proliferative T	Blood-specific
HNRNPA1P48	ses_cd	-0.0419177	ns	0.362763	0.977334	T/ILC	Other T/ILC	Proliferative T	Blood-specific
RPL5	ses_cd	0.0141486	ns	0.362871	0.977334	T/ILC	Other T/ILC	Proliferative T	Blood-specific
CHFR	ses_cd	0.019258	ns	0.362889	0.977334	T/ILC	Other T/ILC	Proliferative T	Blood-specific
YIF1A	ses_cd	-0.0306567	ns	0.362961	0.977334	T/ILC	Other T/ILC	Proliferative T	Blood-specific
C1orf112	ses_cd	-0.0273197	ns	0.363	0.977334	T/ILC	Other T/ILC	Proliferative T	Blood-specific
MORC2	ses_cd	-0.0307657	ns	0.363052	0.977334	T/ILC	Other T/ILC	Proliferative T	Blood-specific
PRCP	ses_cd	-0.0282087	ns	0.363223	0.977334	T/ILC	Other T/ILC	Proliferative T	Blood-specific
RALGAPA2	ses_cd	-0.0271375	ns	0.363259	0.977334	T/ILC	Other T/ILC	Proliferative T	Blood-specific
CLK1	ses_cd	-0.016881	ns	0.363279	0.977334	T/ILC	Other T/ILC	Proliferative T	Blood-specific
ATP6V0D1	ses_cd	0.0206753	ns	0.363365	0.977334	T/ILC	Other T/ILC	Proliferative T	Blood-specific
SP140	ses_cd	0.0243461	ns	0.363399	0.977334	T/ILC	Other T/ILC	Proliferative T	Blood-specific
AC106791.1	ses_cd	-0.0518976	ns	0.363583	0.977334	T/ILC	Other T/ILC	Proliferative T	Blood-specific
UBE2J1	ses_cd	0.0248198	ns	0.363598	0.977334	T/ILC	Other T/ILC	Proliferative T	Blood-specific
UBE4A	ses_cd	-0.0180468	ns	0.363647	0.977334	T/ILC	Other T/ILC	Proliferative T	Blood-specific
HTRA2	ses_cd	0.0296314	ns	0.363653	0.977334	T/ILC	Other T/ILC	Proliferative T	Blood-specific
PITPNA-AS1	ses_cd	0.0348903	ns	0.363701	0.977334	T/ILC	Other T/ILC	Proliferative T	Blood-specific
XRCC6	ses_cd	0.0153424	ns	0.363775	0.977334	T/ILC	Other T/ILC	Proliferative T	Blood-specific
PCCB	ses_cd	-0.0358868	ns	0.363793	0.977334	T/ILC	Other T/ILC	Proliferative T	Blood-specific
ANGPT2	ses_cd	0.0290443	ns	0.363834	0.977334	T/ILC	Other T/ILC	Proliferative T	Blood-specific
NAGPA	ses_cd	0.0332472	ns	0.363924	0.977334	T/ILC	Other T/ILC	Proliferative T	Blood-specific
GRAMD2B	ses_cd	-0.0395282	ns	0.363989	0.977334	T/ILC	Other T/ILC	Proliferative T	Blood-specific
NIT1	ses_cd	0.036041	ns	0.364054	0.977334	T/ILC	Other T/ILC	Proliferative T	Blood-specific
SLC43A3	ses_cd	-0.0388324	ns	0.364206	0.977334	T/ILC	Other T/ILC	Proliferative T	Blood-specific
E2F4	ses_cd	0.0231133	ns	0.364244	0.977334	T/ILC	Other T/ILC	Proliferative T	Blood-specific
KRAS	ses_cd	0.0215402	ns	0.364295	0.977334	T/ILC	Other T/ILC	Proliferative T	Blood-specific
NKAP	ses_cd	0.0218661	ns	0.36434	0.977334	T/ILC	Other T/ILC	Proliferative T	Blood-specific
KIAA1328	ses_cd	-0.025939	ns	0.364925	0.977334	T/ILC	Other T/ILC	Proliferative T	Blood-specific
TNFRSF25	ses_cd	0.0260974	ns	0.364965	0.977334	T/ILC	Other T/ILC	Proliferative T	Blood-specific
AL121983.2	ses_cd	0.0636523	ns	0.365075	0.977334	T/ILC	Other T/ILC	Proliferative T	Blood-specific
CEP63	ses_cd	-0.0218016	ns	0.365097	0.977334	T/ILC	Other T/ILC	Proliferative T	Blood-specific
EEF1E1	ses_cd	-0.0189406	ns	0.36515	0.977334	T/ILC	Other T/ILC	Proliferative T	Blood-specific
C5orf17	ses_cd	-0.12294	ns	0.365166	0.977334	T/ILC	Other T/ILC	Proliferative T	Blood-specific
GCH1	ses_cd	0.0218294	ns	0.36532	0.977334	T/ILC	Other T/ILC	Proliferative T	Blood-specific
TBC1D10B	ses_cd	-0.0269734	ns	0.365361	0.977334	T/ILC	Other T/ILC	Proliferative T	Blood-specific
GLRX3	ses_cd	0.0193001	ns	0.365586	0.977334	T/ILC	Other T/ILC	Proliferative T	Blood-specific
RETREG3	ses_cd	-0.0226429	ns	0.365715	0.977334	T/ILC	Other T/ILC	Proliferative T	Blood-specific
UQCRC1	ses_cd	0.01858	ns	0.365731	0.977334	T/ILC	Other T/ILC	Proliferative T	Blood-specific
RCSD1	ses_cd	-0.0182963	ns	0.365742	0.977334	T/ILC	Other T/ILC	Proliferative T	Blood-specific
BORA	ses_cd	-0.0282035	ns	0.365865	0.977334	T/ILC	Other T/ILC	Proliferative T	Blood-specific
PHYH	ses_cd	0.0372407	ns	0.365932	0.977334	T/ILC	Other T/ILC	Proliferative T	Blood-specific
SETX	ses_cd	-0.0159054	ns	0.366165	0.977334	T/ILC	Other T/ILC	Proliferative T	Blood-specific
CARMIL2	ses_cd	-0.0346786	ns	0.366195	0.977334	T/ILC	Other T/ILC	Proliferative T	Blood-specific
PYM1	ses_cd	0.0191277	ns	0.366206	0.977334	T/ILC	Other T/ILC	Proliferative T	Blood-specific
QSOX1	ses_cd	-0.0482906	ns	0.366226	0.977334	T/ILC	Other T/ILC	Proliferative T	Blood-specific
ING5	ses_cd	-0.0275661	ns	0.366262	0.977334	T/ILC	Other T/ILC	Proliferative T	Blood-specific
CCND3	ses_cd	-0.0200178	ns	0.366288	0.977334	T/ILC	Other T/ILC	Proliferative T	Blood-specific
RAB8A	ses_cd	0.0213824	ns	0.366512	0.977334	T/ILC	Other T/ILC	Proliferative T	Blood-specific
GATAD1	ses_cd	-0.0347836	ns	0.366528	0.977334	T/ILC	Other T/ILC	Proliferative T	Blood-specific
SSNA1	ses_cd	0.0184248	ns	0.366547	0.977334	T/ILC	Other T/ILC	Proliferative T	Blood-specific
PRR7	ses_cd	0.0436328	ns	0.366611	0.977334	T/ILC	Other T/ILC	Proliferative T	Blood-specific
ARHGAP5	ses_cd	0.0333089	ns	0.366842	0.977334	T/ILC	Other T/ILC	Proliferative T	Blood-specific
PIGM	ses_cd	0.0443382	ns	0.366886	0.977334	T/ILC	Other T/ILC	Proliferative T	Blood-specific
MICALL1	ses_cd	-0.0476435	ns	0.367146	0.977334	T/ILC	Other T/ILC	Proliferative T	Blood-specific
NIPSNAP1	ses_cd	-0.0364478	ns	0.3675	0.977334	T/ILC	Other T/ILC	Proliferative T	Blood-specific
RNF10	ses_cd	0.0178289	ns	0.367668	0.977334	T/ILC	Other T/ILC	Proliferative T	Blood-specific
SMIM29	ses_cd	-0.0325484	ns	0.367893	0.977334	T/ILC	Other T/ILC	Proliferative T	Blood-specific
SH3GLB1	ses_cd	0.0172582	ns	0.368067	0.977334	T/ILC	Other T/ILC	Proliferative T	Blood-specific
ATP2B4	ses_cd	-0.0181784	ns	0.368282	0.977334	T/ILC	Other T/ILC	Proliferative T	Blood-specific
ANXA2	ses_cd	0.0201851	ns	0.368291	0.977334	T/ILC	Other T/ILC	Proliferative T	Blood-specific
NDUFC2	ses_cd	0.0175332	ns	0.368294	0.977334	T/ILC	Other T/ILC	Proliferative T	Blood-specific
SHISA5	ses_cd	0.0231918	ns	0.368437	0.977334	T/ILC	Other T/ILC	Proliferative T	Blood-specific
LINC01876	ses_cd	-0.0920386	ns	0.368492	0.977334	T/ILC	Other T/ILC	Proliferative T	Blood-specific
LTV1	ses_cd	0.0306413	ns	0.368548	0.977334	T/ILC	Other T/ILC	Proliferative T	Blood-specific
SMUG1	ses_cd	0.0329666	ns	0.368612	0.977334	T/ILC	Other T/ILC	Proliferative T	Blood-specific
ZNF83	ses_cd	-0.0216325	ns	0.368614	0.977334	T/ILC	Other T/ILC	Proliferative T	Blood-specific
HIST1H3G	ses_cd	0.0718149	ns	0.368646	0.977334	T/ILC	Other T/ILC	Proliferative T	Blood-specific
IQCH-AS1	ses_cd	0.0459461	ns	0.36882	0.977334	T/ILC	Other T/ILC	Proliferative T	Blood-specific
RFWD3	ses_cd	-0.0274257	ns	0.368884	0.977334	T/ILC	Other T/ILC	Proliferative T	Blood-specific
CIR1	ses_cd	0.0178889	ns	0.369016	0.977334	T/ILC	Other T/ILC	Proliferative T	Blood-specific
TCF20	ses_cd	-0.0206092	ns	0.369192	0.977334	T/ILC	Other T/ILC	Proliferative T	Blood-specific
EIF4A3	ses_cd	0.0219896	ns	0.369366	0.977334	T/ILC	Other T/ILC	Proliferative T	Blood-specific
ANKRD28	ses_cd	0.0251825	ns	0.369553	0.977334	T/ILC	Other T/ILC	Proliferative T	Blood-specific
SAAL1	ses_cd	0.0269508	ns	0.36964	0.977334	T/ILC	Other T/ILC	Proliferative T	Blood-specific
PLEKHM2	ses_cd	-0.0244125	ns	0.369654	0.977334	T/ILC	Other T/ILC	Proliferative T	Blood-specific
VSIR	ses_cd	-0.0227394	ns	0.369794	0.977334	T/ILC	Other T/ILC	Proliferative T	Blood-specific
SLCO4C1	ses_cd	-0.0762211	ns	0.369795	0.977334	T/ILC	Other T/ILC	Proliferative T	Blood-specific
U2AF2	ses_cd	0.0228812	ns	0.369808	0.977334	T/ILC	Other T/ILC	Proliferative T	Blood-specific
CNOT6L	ses_cd	-0.0165185	ns	0.369834	0.977334	T/ILC	Other T/ILC	Proliferative T	Blood-specific
NUDT16	ses_cd	0.0476919	ns	0.369838	0.977334	T/ILC	Other T/ILC	Proliferative T	Blood-specific
COA3	ses_cd	0.0195281	ns	0.369996	0.977334	T/ILC	Other T/ILC	Proliferative T	Blood-specific
ENTPD1	ses_cd	-0.0808379	ns	0.370099	0.977334	T/ILC	Other T/ILC	Proliferative T	Blood-specific
HNRNPA0	ses_cd	0.0176316	ns	0.370225	0.977334	T/ILC	Other T/ILC	Proliferative T	Blood-specific
IL7	ses_cd	-0.0820766	ns	0.370245	0.977334	T/ILC	Other T/ILC	Proliferative T	Blood-specific
TGIF1	ses_cd	-0.0491837	ns	0.370277	0.977334	T/ILC	Other T/ILC	Proliferative T	Blood-specific
COMMD10	ses_cd	0.0221411	ns	0.370379	0.977334	T/ILC	Other T/ILC	Proliferative T	Blood-specific
MRPL2	ses_cd	0.0324633	ns	0.370613	0.977334	T/ILC	Other T/ILC	Proliferative T	Blood-specific
RAB27A	ses_cd	-0.0144391	ns	0.370642	0.977334	T/ILC	Other T/ILC	Proliferative T	Blood-specific
ARPC4	ses_cd	0.0176214	ns	0.370776	0.977334	T/ILC	Other T/ILC	Proliferative T	Blood-specific
FBXO36	ses_cd	0.0486334	ns	0.37112	0.977334	T/ILC	Other T/ILC	Proliferative T	Blood-specific
SUGP1	ses_cd	0.0261375	ns	0.371303	0.977334	T/ILC	Other T/ILC	Proliferative T	Blood-specific
DAB1	ses_cd	-0.067368	ns	0.371487	0.977334	T/ILC	Other T/ILC	Proliferative T	Blood-specific
TMEM218	ses_cd	-0.0334447	ns	0.371488	0.977334	T/ILC	Other T/ILC	Proliferative T	Blood-specific
PSMD13	ses_cd	0.0174148	ns	0.371509	0.977334	T/ILC	Other T/ILC	Proliferative T	Blood-specific
PIP4P1	ses_cd	-0.0329651	ns	0.371551	0.977334	T/ILC	Other T/ILC	Proliferative T	Blood-specific
PUSL1	ses_cd	-0.0411802	ns	0.371586	0.977334	T/ILC	Other T/ILC	Proliferative T	Blood-specific
COX10	ses_cd	0.0222704	ns	0.3716	0.977334	T/ILC	Other T/ILC	Proliferative T	Blood-specific
FCHSD1	ses_cd	-0.0405136	ns	0.371626	0.977334	T/ILC	Other T/ILC	Proliferative T	Blood-specific
RPP38	ses_cd	0.0226908	ns	0.37169	0.977334	T/ILC	Other T/ILC	Proliferative T	Blood-specific
EFCAB14	ses_cd	-0.0180816	ns	0.371704	0.977334	T/ILC	Other T/ILC	Proliferative T	Blood-specific
ZBED5-AS1	ses_cd	-0.0380422	ns	0.371777	0.977334	T/ILC	Other T/ILC	Proliferative T	Blood-specific
STK38L	ses_cd	-0.0296747	ns	0.371849	0.977334	T/ILC	Other T/ILC	Proliferative T	Blood-specific
UQCRH	ses_cd	0.0156581	ns	0.371983	0.977334	T/ILC	Other T/ILC	Proliferative T	Blood-specific
NMU	ses_cd	-0.0991683	ns	0.372004	0.977334	T/ILC	Other T/ILC	Proliferative T	Blood-specific
RAB11B	ses_cd	-0.0222937	ns	0.372024	0.977334	T/ILC	Other T/ILC	Proliferative T	Blood-specific
PHF8	ses_cd	-0.0263591	ns	0.37208	0.977334	T/ILC	Other T/ILC	Proliferative T	Blood-specific
FAM168A	ses_cd	-0.0244014	ns	0.372321	0.977334	T/ILC	Other T/ILC	Proliferative T	Blood-specific
CLU	ses_cd	0.0662714	ns	0.372347	0.977334	T/ILC	Other T/ILC	Proliferative T	Blood-specific
SLK	ses_cd	0.0307307	ns	0.372402	0.977334	T/ILC	Other T/ILC	Proliferative T	Blood-specific
HNRNPM	ses_cd	0.0140476	ns	0.372462	0.977334	T/ILC	Other T/ILC	Proliferative T	Blood-specific
AL138752.2	ses_cd	-0.0333411	ns	0.372547	0.977334	T/ILC	Other T/ILC	Proliferative T	Blood-specific
ZNF234	ses_cd	-0.0406015	ns	0.372585	0.977334	T/ILC	Other T/ILC	Proliferative T	Blood-specific
CYP4V2	ses_cd	0.0417171	ns	0.372637	0.977334	T/ILC	Other T/ILC	Proliferative T	Blood-specific
MAGED2	ses_cd	-0.0285956	ns	0.372695	0.977334	T/ILC	Other T/ILC	Proliferative T	Blood-specific
TBC1D15	ses_cd	-0.0178003	ns	0.372717	0.977334	T/ILC	Other T/ILC	Proliferative T	Blood-specific
PTGES2	ses_cd	0.0280214	ns	0.372745	0.977334	T/ILC	Other T/ILC	Proliferative T	Blood-specific
EXTL3	ses_cd	0.0485843	ns	0.37276	0.977334	T/ILC	Other T/ILC	Proliferative T	Blood-specific
YTHDC1	ses_cd	0.0214258	ns	0.372771	0.977334	T/ILC	Other T/ILC	Proliferative T	Blood-specific
SELL	ses_cd	-0.0247086	ns	0.372951	0.977334	T/ILC	Other T/ILC	Proliferative T	Blood-specific
AKAP13	ses_cd	-0.0133077	ns	0.373059	0.977334	T/ILC	Other T/ILC	Proliferative T	Blood-specific
GEMIN5	ses_cd	-0.0310041	ns	0.373103	0.977334	T/ILC	Other T/ILC	Proliferative T	Blood-specific
ERF	ses_cd	0.0363041	ns	0.373165	0.977334	T/ILC	Other T/ILC	Proliferative T	Blood-specific
SH2D1A	ses_cd	0.0212424	ns	0.373228	0.977334	T/ILC	Other T/ILC	Proliferative T	Blood-specific
EEF2KMT	ses_cd	-0.045427	ns	0.373273	0.977334	T/ILC	Other T/ILC	Proliferative T	Blood-specific
KLC1	ses_cd	-0.0245812	ns	0.373445	0.977334	T/ILC	Other T/ILC	Proliferative T	Blood-specific
ETS1	ses_cd	-0.0161641	ns	0.373557	0.977334	T/ILC	Other T/ILC	Proliferative T	Blood-specific
AL133480.1	ses_cd	0.0303175	ns	0.374098	0.977334	T/ILC	Other T/ILC	Proliferative T	Blood-specific
PPP4R1	ses_cd	-0.0261184	ns	0.374258	0.977334	T/ILC	Other T/ILC	Proliferative T	Blood-specific
KLHL21	ses_cd	-0.0411237	ns	0.37443	0.977334	T/ILC	Other T/ILC	Proliferative T	Blood-specific
ZNF384	ses_cd	-0.0459256	ns	0.374506	0.977334	T/ILC	Other T/ILC	Proliferative T	Blood-specific
CD8A	ses_cd	-0.079444	ns	0.374513	0.977334	T/ILC	Other T/ILC	Proliferative T	Blood-specific
GALNT11	ses_cd	-0.0257985	ns	0.374552	0.977334	T/ILC	Other T/ILC	Proliferative T	Blood-specific
HAUS3	ses_cd	-0.0274224	ns	0.374599	0.977334	T/ILC	Other T/ILC	Proliferative T	Blood-specific
FRG1-DT	ses_cd	-0.0571844	ns	0.374602	0.977334	T/ILC	Other T/ILC	Proliferative T	Blood-specific
AP003108.2	ses_cd	-0.031828	ns	0.374754	0.977334	T/ILC	Other T/ILC	Proliferative T	Blood-specific
ADAT2	ses_cd	0.0327732	ns	0.374892	0.977334	T/ILC	Other T/ILC	Proliferative T	Blood-specific
KLHL42	ses_cd	-0.0308911	ns	0.375159	0.977334	T/ILC	Other T/ILC	Proliferative T	Blood-specific
AC108866.1	ses_cd	0.058754	ns	0.375295	0.977334	T/ILC	Other T/ILC	Proliferative T	Blood-specific
LDAH	ses_cd	0.0238201	ns	0.37538	0.977334	T/ILC	Other T/ILC	Proliferative T	Blood-specific
AC010642.2	ses_cd	0.0297026	ns	0.375399	0.977334	T/ILC	Other T/ILC	Proliferative T	Blood-specific
GNE	ses_cd	-0.0317594	ns	0.375434	0.977334	T/ILC	Other T/ILC	Proliferative T	Blood-specific
AGPAT1	ses_cd	0.0280324	ns	0.375447	0.977334	T/ILC	Other T/ILC	Proliferative T	Blood-specific
AK3	ses_cd	-0.0187631	ns	0.375573	0.977334	T/ILC	Other T/ILC	Proliferative T	Blood-specific
DOCK5	ses_cd	-0.094122	ns	0.375783	0.977334	T/ILC	Other T/ILC	Proliferative T	Blood-specific
SEC22B	ses_cd	-0.0204235	ns	0.375795	0.977334	T/ILC	Other T/ILC	Proliferative T	Blood-specific
UBE2A	ses_cd	0.0181379	ns	0.375831	0.977334	T/ILC	Other T/ILC	Proliferative T	Blood-specific
CTSC	ses_cd	0.0164062	ns	0.375939	0.977334	T/ILC	Other T/ILC	Proliferative T	Blood-specific
ZNF257	ses_cd	0.0502505	ns	0.375966	0.977334	T/ILC	Other T/ILC	Proliferative T	Blood-specific
SLC6A6	ses_cd	0.0306212	ns	0.376128	0.977334	T/ILC	Other T/ILC	Proliferative T	Blood-specific
NPRL2	ses_cd	0.0303314	ns	0.376465	0.977334	T/ILC	Other T/ILC	Proliferative T	Blood-specific
AC073111.5	ses_cd	-0.0371885	ns	0.376514	0.977334	T/ILC	Other T/ILC	Proliferative T	Blood-specific
ORAI1	ses_cd	-0.0220641	ns	0.376553	0.977334	T/ILC	Other T/ILC	Proliferative T	Blood-specific
LINC02100	ses_cd	-0.03958	ns	0.376598	0.977334	T/ILC	Other T/ILC	Proliferative T	Blood-specific
NUDT2	ses_cd	0.0244997	ns	0.37662	0.977334	T/ILC	Other T/ILC	Proliferative T	Blood-specific
ZNF684	ses_cd	-0.0407109	ns	0.376655	0.977334	T/ILC	Other T/ILC	Proliferative T	Blood-specific
ATXN1L	ses_cd	-0.0490549	ns	0.376953	0.977334	T/ILC	Other T/ILC	Proliferative T	Blood-specific
NBPF12	ses_cd	0.0285935	ns	0.377076	0.977334	T/ILC	Other T/ILC	Proliferative T	Blood-specific
GOLPH3L	ses_cd	-0.0306391	ns	0.37709	0.977334	T/ILC	Other T/ILC	Proliferative T	Blood-specific
MYLIP	ses_cd	-0.0321786	ns	0.37741	0.977334	T/ILC	Other T/ILC	Proliferative T	Blood-specific
RNF114	ses_cd	0.0191075	ns	0.377669	0.977334	T/ILC	Other T/ILC	Proliferative T	Blood-specific
VPS52	ses_cd	-0.0316417	ns	0.377918	0.977334	T/ILC	Other T/ILC	Proliferative T	Blood-specific
ETHE1	ses_cd	-0.0232641	ns	0.377949	0.977334	T/ILC	Other T/ILC	Proliferative T	Blood-specific
TM7SF3	ses_cd	0.0204379	ns	0.378068	0.977334	T/ILC	Other T/ILC	Proliferative T	Blood-specific
SURF1	ses_cd	0.020987	ns	0.378257	0.977334	T/ILC	Other T/ILC	Proliferative T	Blood-specific
ORC2	ses_cd	-0.0222667	ns	0.378294	0.977334	T/ILC	Other T/ILC	Proliferative T	Blood-specific
ZRANB2	ses_cd	0.0177715	ns	0.378534	0.977334	T/ILC	Other T/ILC	Proliferative T	Blood-specific
PRKD3	ses_cd	-0.0438847	ns	0.378664	0.977334	T/ILC	Other T/ILC	Proliferative T	Blood-specific
LONP2	ses_cd	-0.0199231	ns	0.378719	0.977334	T/ILC	Other T/ILC	Proliferative T	Blood-specific
DHX32	ses_cd	0.0440127	ns	0.379042	0.977334	T/ILC	Other T/ILC	Proliferative T	Blood-specific
FAM102B	ses_cd	-0.0334605	ns	0.379191	0.977334	T/ILC	Other T/ILC	Proliferative T	Blood-specific
SLC25A4	ses_cd	-0.0577357	ns	0.379346	0.977334	T/ILC	Other T/ILC	Proliferative T	Blood-specific
HDAC10	ses_cd	-0.0472018	ns	0.37963	0.977334	T/ILC	Other T/ILC	Proliferative T	Blood-specific
PPCS	ses_cd	-0.021624	ns	0.379675	0.977334	T/ILC	Other T/ILC	Proliferative T	Blood-specific
MRPS12	ses_cd	0.023879	ns	0.379789	0.977334	T/ILC	Other T/ILC	Proliferative T	Blood-specific
NHP2	ses_cd	0.0236103	ns	0.379898	0.977334	T/ILC	Other T/ILC	Proliferative T	Blood-specific
C4orf48	ses_cd	0.0225659	ns	0.379908	0.977334	T/ILC	Other T/ILC	Proliferative T	Blood-specific
BDP1	ses_cd	-0.0173721	ns	0.380051	0.977334	T/ILC	Other T/ILC	Proliferative T	Blood-specific
ANP32B	ses_cd	0.0166676	ns	0.380154	0.977334	T/ILC	Other T/ILC	Proliferative T	Blood-specific
UBN2	ses_cd	-0.0322358	ns	0.38031	0.977334	T/ILC	Other T/ILC	Proliferative T	Blood-specific
AC078923.1	ses_cd	0.0741313	ns	0.380536	0.977334	T/ILC	Other T/ILC	Proliferative T	Blood-specific
PAPOLG	ses_cd	-0.0241887	ns	0.380547	0.977334	T/ILC	Other T/ILC	Proliferative T	Blood-specific
AC020915.3	ses_cd	-0.0374855	ns	0.380636	0.977334	T/ILC	Other T/ILC	Proliferative T	Blood-specific
RAPH1	ses_cd	-0.0487601	ns	0.38065	0.977334	T/ILC	Other T/ILC	Proliferative T	Blood-specific
EPHB6	ses_cd	0.0517103	ns	0.38073	0.977334	T/ILC	Other T/ILC	Proliferative T	Blood-specific
GPBP1L1	ses_cd	0.0165488	ns	0.380948	0.977334	T/ILC	Other T/ILC	Proliferative T	Blood-specific
GXYLT1	ses_cd	0.029422	ns	0.381045	0.977334	T/ILC	Other T/ILC	Proliferative T	Blood-specific
PREB	ses_cd	0.0277389	ns	0.381112	0.977334	T/ILC	Other T/ILC	Proliferative T	Blood-specific
SIPA1	ses_cd	0.0243321	ns	0.381134	0.977334	T/ILC	Other T/ILC	Proliferative T	Blood-specific
ELOB	ses_cd	0.0170396	ns	0.381142	0.977334	T/ILC	Other T/ILC	Proliferative T	Blood-specific
TMX2	ses_cd	0.0397533	ns	0.381434	0.977334	T/ILC	Other T/ILC	Proliferative T	Blood-specific
MCM3AP-AS1	ses_cd	-0.0448112	ns	0.381609	0.977334	T/ILC	Other T/ILC	Proliferative T	Blood-specific
TRAC	ses_cd	-0.0172694	ns	0.381667	0.977334	T/ILC	Other T/ILC	Proliferative T	Blood-specific
RAB9A	ses_cd	0.0252589	ns	0.381836	0.977334	T/ILC	Other T/ILC	Proliferative T	Blood-specific
EEF1AKMT1	ses_cd	-0.0323764	ns	0.381958	0.977334	T/ILC	Other T/ILC	Proliferative T	Blood-specific
PDZD8	ses_cd	0.0240777	ns	0.382021	0.977334	T/ILC	Other T/ILC	Proliferative T	Blood-specific
ZNF90	ses_cd	0.0441665	ns	0.382086	0.977334	T/ILC	Other T/ILC	Proliferative T	Blood-specific
SNHG21	ses_cd	0.0391366	ns	0.382147	0.977334	T/ILC	Other T/ILC	Proliferative T	Blood-specific
MALAT1	ses_cd	-0.0226528	ns	0.382325	0.977334	T/ILC	Other T/ILC	Proliferative T	Blood-specific
HNRNPU	ses_cd	0.0140382	ns	0.38247	0.977334	T/ILC	Other T/ILC	Proliferative T	Blood-specific
ERAP2	ses_cd	-0.0281949	ns	0.382506	0.977334	T/ILC	Other T/ILC	Proliferative T	Blood-specific
NUDT21	ses_cd	0.0173704	ns	0.382621	0.977334	T/ILC	Other T/ILC	Proliferative T	Blood-specific
LTBP4	ses_cd	-0.0371411	ns	0.382649	0.977334	T/ILC	Other T/ILC	Proliferative T	Blood-specific
RPS11	ses_cd	0.0171179	ns	0.382656	0.977334	T/ILC	Other T/ILC	Proliferative T	Blood-specific
SLC35E2B	ses_cd	0.0279481	ns	0.382838	0.977334	T/ILC	Other T/ILC	Proliferative T	Blood-specific
RANBP1	ses_cd	0.0265694	ns	0.382878	0.977334	T/ILC	Other T/ILC	Proliferative T	Blood-specific
BTBD10	ses_cd	-0.0237632	ns	0.38293	0.977334	T/ILC	Other T/ILC	Proliferative T	Blood-specific
ZFP64	ses_cd	0.0339958	ns	0.382951	0.977334	T/ILC	Other T/ILC	Proliferative T	Blood-specific
LINC01146	ses_cd	-0.0619744	ns	0.382955	0.977334	T/ILC	Other T/ILC	Proliferative T	Blood-specific
MRPS34	ses_cd	0.0188414	ns	0.383	0.977334	T/ILC	Other T/ILC	Proliferative T	Blood-specific
ISOC1	ses_cd	0.030621	ns	0.383202	0.977334	T/ILC	Other T/ILC	Proliferative T	Blood-specific
CHMP2B	ses_cd	0.022544	ns	0.383226	0.977334	T/ILC	Other T/ILC	Proliferative T	Blood-specific
RMND5B	ses_cd	-0.0396021	ns	0.383261	0.977334	T/ILC	Other T/ILC	Proliferative T	Blood-specific
MRPL55	ses_cd	0.0231816	ns	0.383281	0.977334	T/ILC	Other T/ILC	Proliferative T	Blood-specific
CCT5	ses_cd	0.0191242	ns	0.383303	0.977334	T/ILC	Other T/ILC	Proliferative T	Blood-specific
RNF138	ses_cd	-0.0187032	ns	0.383312	0.977334	T/ILC	Other T/ILC	Proliferative T	Blood-specific
RUVBL1	ses_cd	0.0177222	ns	0.383356	0.977334	T/ILC	Other T/ILC	Proliferative T	Blood-specific
UBE2B	ses_cd	0.0154975	ns	0.383563	0.977334	T/ILC	Other T/ILC	Proliferative T	Blood-specific
XRCC5	ses_cd	0.0137013	ns	0.383729	0.977334	T/ILC	Other T/ILC	Proliferative T	Blood-specific
RAP2A	ses_cd	0.0325138	ns	0.383855	0.977334	T/ILC	Other T/ILC	Proliferative T	Blood-specific
PSTPIP1	ses_cd	0.0229034	ns	0.383962	0.977334	T/ILC	Other T/ILC	Proliferative T	Blood-specific
EIF4E2	ses_cd	0.017468	ns	0.384014	0.977334	T/ILC	Other T/ILC	Proliferative T	Blood-specific
AL355581.1	ses_cd	-0.040054	ns	0.384296	0.977334	T/ILC	Other T/ILC	Proliferative T	Blood-specific
GLRX2	ses_cd	0.0289959	ns	0.384316	0.977334	T/ILC	Other T/ILC	Proliferative T	Blood-specific
CD37	ses_cd	-0.0172268	ns	0.38432	0.977334	T/ILC	Other T/ILC	Proliferative T	Blood-specific
SH3GLB2	ses_cd	0.0300353	ns	0.384678	0.977334	T/ILC	Other T/ILC	Proliferative T	Blood-specific
ZNF827	ses_cd	-0.032083	ns	0.384704	0.977334	T/ILC	Other T/ILC	Proliferative T	Blood-specific
LEMD2	ses_cd	0.030935	ns	0.384733	0.977334	T/ILC	Other T/ILC	Proliferative T	Blood-specific
SIK2	ses_cd	-0.0272634	ns	0.384997	0.977334	T/ILC	Other T/ILC	Proliferative T	Blood-specific
PHACTR2	ses_cd	-0.0207835	ns	0.385172	0.977334	T/ILC	Other T/ILC	Proliferative T	Blood-specific
UBE3B	ses_cd	-0.0260269	ns	0.385249	0.977334	T/ILC	Other T/ILC	Proliferative T	Blood-specific
SRP54	ses_cd	0.0148236	ns	0.385322	0.977334	T/ILC	Other T/ILC	Proliferative T	Blood-specific
CLCN3	ses_cd	-0.0253649	ns	0.385601	0.977334	T/ILC	Other T/ILC	Proliferative T	Blood-specific
RABGAP1	ses_cd	-0.0188148	ns	0.385603	0.977334	T/ILC	Other T/ILC	Proliferative T	Blood-specific
OGT	ses_cd	-0.0185783	ns	0.385721	0.977334	T/ILC	Other T/ILC	Proliferative T	Blood-specific
ITGAM	ses_cd	-0.0597702	ns	0.385787	0.977334	T/ILC	Other T/ILC	Proliferative T	Blood-specific
JUNB	ses_cd	-0.0279993	ns	0.386012	0.977334	T/ILC	Other T/ILC	Proliferative T	Blood-specific
MTR	ses_cd	-0.0214136	ns	0.386124	0.977334	T/ILC	Other T/ILC	Proliferative T	Blood-specific
AC092652.2	ses_cd	0.0282726	ns	0.386153	0.977334	T/ILC	Other T/ILC	Proliferative T	Blood-specific
EVI2B	ses_cd	-0.0237817	ns	0.386159	0.977334	T/ILC	Other T/ILC	Proliferative T	Blood-specific
AC097634.3	ses_cd	-0.0496804	ns	0.386316	0.977334	T/ILC	Other T/ILC	Proliferative T	Blood-specific
STUB1	ses_cd	0.0193235	ns	0.38662	0.977334	T/ILC	Other T/ILC	Proliferative T	Blood-specific
BOD1	ses_cd	-0.0380266	ns	0.386626	0.977334	T/ILC	Other T/ILC	Proliferative T	Blood-specific
FAM91A1	ses_cd	0.0209928	ns	0.38669	0.977334	T/ILC	Other T/ILC	Proliferative T	Blood-specific
SNHG8	ses_cd	-0.0266302	ns	0.386702	0.977334	T/ILC	Other T/ILC	Proliferative T	Blood-specific
AC004158.1	ses_cd	0.0538968	ns	0.386751	0.977334	T/ILC	Other T/ILC	Proliferative T	Blood-specific
RIPOR2	ses_cd	-0.0186831	ns	0.386881	0.977334	T/ILC	Other T/ILC	Proliferative T	Blood-specific
CD47	ses_cd	0.0129225	ns	0.386905	0.977334	T/ILC	Other T/ILC	Proliferative T	Blood-specific
ATP5PO	ses_cd	0.0218017	ns	0.386961	0.977334	T/ILC	Other T/ILC	Proliferative T	Blood-specific
PSMB4	ses_cd	0.0183907	ns	0.387272	0.977334	T/ILC	Other T/ILC	Proliferative T	Blood-specific
AP2A2	ses_cd	0.0207837	ns	0.387398	0.977334	T/ILC	Other T/ILC	Proliferative T	Blood-specific
AL354696.2	ses_cd	-0.0367396	ns	0.387489	0.977334	T/ILC	Other T/ILC	Proliferative T	Blood-specific
HLA-DRA	ses_cd	-0.0344903	ns	0.387528	0.977334	T/ILC	Other T/ILC	Proliferative T	Blood-specific
TMEM127	ses_cd	-0.0260358	ns	0.387537	0.977334	T/ILC	Other T/ILC	Proliferative T	Blood-specific
GIN1	ses_cd	-0.0397526	ns	0.387684	0.977334	T/ILC	Other T/ILC	Proliferative T	Blood-specific
POLD4	ses_cd	0.0489445	ns	0.387745	0.977334	T/ILC	Other T/ILC	Proliferative T	Blood-specific
PRC1-AS1	ses_cd	0.0520333	ns	0.387844	0.977334	T/ILC	Other T/ILC	Proliferative T	Blood-specific
TCEA3	ses_cd	-0.0606405	ns	0.387897	0.977334	T/ILC	Other T/ILC	Proliferative T	Blood-specific
TOMM70	ses_cd	0.0227492	ns	0.387928	0.977334	T/ILC	Other T/ILC	Proliferative T	Blood-specific
NDUFB8	ses_cd	0.0160131	ns	0.388055	0.977334	T/ILC	Other T/ILC	Proliferative T	Blood-specific
TNFRSF1A	ses_cd	-0.0328026	ns	0.388172	0.977334	T/ILC	Other T/ILC	Proliferative T	Blood-specific
RABL6	ses_cd	-0.0207447	ns	0.388505	0.977334	T/ILC	Other T/ILC	Proliferative T	Blood-specific
RBM28	ses_cd	-0.0210953	ns	0.388507	0.977334	T/ILC	Other T/ILC	Proliferative T	Blood-specific
C12orf10	ses_cd	0.0240635	ns	0.38852	0.977334	T/ILC	Other T/ILC	Proliferative T	Blood-specific
SEC23B	ses_cd	-0.0222106	ns	0.388526	0.977334	T/ILC	Other T/ILC	Proliferative T	Blood-specific
MTRNR2L12	ses_cd	0.0511849	ns	0.388549	0.977334	T/ILC	Other T/ILC	Proliferative T	Blood-specific
NDUFA8	ses_cd	0.0225692	ns	0.388563	0.977334	T/ILC	Other T/ILC	Proliferative T	Blood-specific
ZUP1	ses_cd	-0.0287929	ns	0.388774	0.977334	T/ILC	Other T/ILC	Proliferative T	Blood-specific
AC022893.1	ses_cd	0.0387322	ns	0.388803	0.977334	T/ILC	Other T/ILC	Proliferative T	Blood-specific
HIBADH	ses_cd	0.0265594	ns	0.388852	0.977334	T/ILC	Other T/ILC	Proliferative T	Blood-specific
CSAD	ses_cd	-0.0360617	ns	0.389151	0.977334	T/ILC	Other T/ILC	Proliferative T	Blood-specific
ALAS1	ses_cd	0.0301127	ns	0.38917	0.977334	T/ILC	Other T/ILC	Proliferative T	Blood-specific
SETD3	ses_cd	-0.0193302	ns	0.389215	0.977334	T/ILC	Other T/ILC	Proliferative T	Blood-specific
PIP4K2C	ses_cd	-0.0368622	ns	0.389323	0.977334	T/ILC	Other T/ILC	Proliferative T	Blood-specific
RNF11	ses_cd	0.0284325	ns	0.38933	0.977334	T/ILC	Other T/ILC	Proliferative T	Blood-specific
CCDC28A	ses_cd	0.0216256	ns	0.38959	0.977334	T/ILC	Other T/ILC	Proliferative T	Blood-specific
BOLA3	ses_cd	0.0257209	ns	0.389816	0.977334	T/ILC	Other T/ILC	Proliferative T	Blood-specific
CCDC12	ses_cd	-0.0145606	ns	0.38995	0.977334	T/ILC	Other T/ILC	Proliferative T	Blood-specific
SNAP23	ses_cd	-0.0230574	ns	0.390011	0.977334	T/ILC	Other T/ILC	Proliferative T	Blood-specific
UBALD2	ses_cd	0.0209033	ns	0.390052	0.977334	T/ILC	Other T/ILC	Proliferative T	Blood-specific
SDHAF4	ses_cd	0.0382972	ns	0.390142	0.977334	T/ILC	Other T/ILC	Proliferative T	Blood-specific
ATPAF2	ses_cd	-0.0289723	ns	0.390153	0.977334	T/ILC	Other T/ILC	Proliferative T	Blood-specific
XPNPEP3	ses_cd	0.0310021	ns	0.390328	0.977334	T/ILC	Other T/ILC	Proliferative T	Blood-specific
TSEN15	ses_cd	-0.0202657	ns	0.390338	0.977334	T/ILC	Other T/ILC	Proliferative T	Blood-specific
HLA-DMB	ses_cd	-0.040695	ns	0.390387	0.977334	T/ILC	Other T/ILC	Proliferative T	Blood-specific
ECM2	ses_cd	0.0375413	ns	0.390418	0.977334	T/ILC	Other T/ILC	Proliferative T	Blood-specific
RPF2	ses_cd	-0.0307021	ns	0.39046	0.977334	T/ILC	Other T/ILC	Proliferative T	Blood-specific
AK9	ses_cd	0.0415794	ns	0.390678	0.977334	T/ILC	Other T/ILC	Proliferative T	Blood-specific
ARHGEF39	ses_cd	0.0515694	ns	0.39071	0.977334	T/ILC	Other T/ILC	Proliferative T	Blood-specific
TAF9B	ses_cd	0.033784	ns	0.390717	0.977334	T/ILC	Other T/ILC	Proliferative T	Blood-specific
MAP1S	ses_cd	-0.035071	ns	0.390873	0.977334	T/ILC	Other T/ILC	Proliferative T	Blood-specific
SLC2A3	ses_cd	-0.0323415	ns	0.390956	0.977334	T/ILC	Other T/ILC	Proliferative T	Blood-specific
IPP	ses_cd	0.0290709	ns	0.391224	0.977334	T/ILC	Other T/ILC	Proliferative T	Blood-specific
H6PD	ses_cd	-0.0502329	ns	0.391265	0.977334	T/ILC	Other T/ILC	Proliferative T	Blood-specific
TRIM22	ses_cd	-0.0261258	ns	0.391306	0.977334	T/ILC	Other T/ILC	Proliferative T	Blood-specific
PLCXD2	ses_cd	-0.035069	ns	0.391346	0.977334	T/ILC	Other T/ILC	Proliferative T	Blood-specific
TRAF3IP1	ses_cd	-0.046342	ns	0.391381	0.977334	T/ILC	Other T/ILC	Proliferative T	Blood-specific
IDE	ses_cd	0.0256175	ns	0.391626	0.977334	T/ILC	Other T/ILC	Proliferative T	Blood-specific
ZSCAN30	ses_cd	0.0455695	ns	0.391717	0.977334	T/ILC	Other T/ILC	Proliferative T	Blood-specific
RPS8	ses_cd	0.0161056	ns	0.391787	0.977334	T/ILC	Other T/ILC	Proliferative T	Blood-specific
ST7L	ses_cd	0.0258428	ns	0.391874	0.977334	T/ILC	Other T/ILC	Proliferative T	Blood-specific
RBCK1	ses_cd	-0.0194636	ns	0.391901	0.977334	T/ILC	Other T/ILC	Proliferative T	Blood-specific
CENPM	ses_cd	0.0291031	ns	0.391937	0.977334	T/ILC	Other T/ILC	Proliferative T	Blood-specific
GATA3	ses_cd	-0.0210641	ns	0.392013	0.977334	T/ILC	Other T/ILC	Proliferative T	Blood-specific
FAM104A	ses_cd	-0.0179711	ns	0.392258	0.977334	T/ILC	Other T/ILC	Proliferative T	Blood-specific
GNL2	ses_cd	0.0269527	ns	0.392259	0.977334	T/ILC	Other T/ILC	Proliferative T	Blood-specific
STK16	ses_cd	0.0249775	ns	0.392338	0.977334	T/ILC	Other T/ILC	Proliferative T	Blood-specific
MTHFD2	ses_cd	0.0239622	ns	0.39253	0.977334	T/ILC	Other T/ILC	Proliferative T	Blood-specific
ZNF594	ses_cd	0.0417216	ns	0.392543	0.977334	T/ILC	Other T/ILC	Proliferative T	Blood-specific
SPAG7	ses_cd	-0.0205182	ns	0.392593	0.977334	T/ILC	Other T/ILC	Proliferative T	Blood-specific
ST7	ses_cd	0.0286234	ns	0.392601	0.977334	T/ILC	Other T/ILC	Proliferative T	Blood-specific
HCG18	ses_cd	-0.0290616	ns	0.392628	0.977334	T/ILC	Other T/ILC	Proliferative T	Blood-specific
SPOUT1	ses_cd	0.0275632	ns	0.392712	0.977334	T/ILC	Other T/ILC	Proliferative T	Blood-specific
TRMT61B	ses_cd	-0.0326988	ns	0.392775	0.977334	T/ILC	Other T/ILC	Proliferative T	Blood-specific
POLR2I	ses_cd	0.0187623	ns	0.393095	0.977334	T/ILC	Other T/ILC	Proliferative T	Blood-specific
KLHL28	ses_cd	-0.023624	ns	0.393187	0.977334	T/ILC	Other T/ILC	Proliferative T	Blood-specific
SPATS2L	ses_cd	-0.0392805	ns	0.393319	0.977334	T/ILC	Other T/ILC	Proliferative T	Blood-specific
MMGT1	ses_cd	0.0324789	ns	0.393348	0.977334	T/ILC	Other T/ILC	Proliferative T	Blood-specific
AL356599.1	ses_cd	-0.0407389	ns	0.393592	0.977334	T/ILC	Other T/ILC	Proliferative T	Blood-specific
RAB31	ses_cd	-0.0758355	ns	0.394025	0.977334	T/ILC	Other T/ILC	Proliferative T	Blood-specific
DLGAP1-AS1	ses_cd	-0.0293929	ns	0.394191	0.977334	T/ILC	Other T/ILC	Proliferative T	Blood-specific
PINX1-1	ses_cd	0.0418482	ns	0.394364	0.977334	T/ILC	Other T/ILC	Proliferative T	Blood-specific
RAB3GAP2	ses_cd	0.0181219	ns	0.394415	0.977334	T/ILC	Other T/ILC	Proliferative T	Blood-specific
CRTC3	ses_cd	-0.0250225	ns	0.394598	0.977334	T/ILC	Other T/ILC	Proliferative T	Blood-specific
SIL1	ses_cd	0.0245763	ns	0.394646	0.977334	T/ILC	Other T/ILC	Proliferative T	Blood-specific
GPR34	ses_cd	-0.0420462	ns	0.394688	0.977334	T/ILC	Other T/ILC	Proliferative T	Blood-specific
RPS29	ses_cd	0.019113	ns	0.394692	0.977334	T/ILC	Other T/ILC	Proliferative T	Blood-specific
HERC4	ses_cd	-0.0167417	ns	0.394711	0.977334	T/ILC	Other T/ILC	Proliferative T	Blood-specific
CEP128	ses_cd	-0.0276117	ns	0.395025	0.977334	T/ILC	Other T/ILC	Proliferative T	Blood-specific
RNPC3	ses_cd	0.0191043	ns	0.395057	0.977334	T/ILC	Other T/ILC	Proliferative T	Blood-specific
CXCR6	ses_cd	-0.0545869	ns	0.395129	0.977334	T/ILC	Other T/ILC	Proliferative T	Blood-specific
ANKRD13A	ses_cd	0.0171099	ns	0.395139	0.977334	T/ILC	Other T/ILC	Proliferative T	Blood-specific
MSANTD3	ses_cd	-0.0460452	ns	0.395159	0.977334	T/ILC	Other T/ILC	Proliferative T	Blood-specific
NAA38	ses_cd	0.0174033	ns	0.395294	0.977334	T/ILC	Other T/ILC	Proliferative T	Blood-specific
H2AFV	ses_cd	0.0178083	ns	0.395367	0.977334	T/ILC	Other T/ILC	Proliferative T	Blood-specific
HNRNPLL	ses_cd	0.0296202	ns	0.39549	0.977334	T/ILC	Other T/ILC	Proliferative T	Blood-specific
CAPN1	ses_cd	0.0213498	ns	0.395631	0.977334	T/ILC	Other T/ILC	Proliferative T	Blood-specific
ANAPC7	ses_cd	0.0191235	ns	0.395756	0.977334	T/ILC	Other T/ILC	Proliferative T	Blood-specific
RP2	ses_cd	-0.0329212	ns	0.39601	0.977334	T/ILC	Other T/ILC	Proliferative T	Blood-specific
CCR10	ses_cd	0.0934364	ns	0.396039	0.977334	T/ILC	Other T/ILC	Proliferative T	Blood-specific
PPM1D	ses_cd	-0.0265876	ns	0.396111	0.977334	T/ILC	Other T/ILC	Proliferative T	Blood-specific
OBSCN	ses_cd	-0.0486601	ns	0.396133	0.977334	T/ILC	Other T/ILC	Proliferative T	Blood-specific
AC025164.1	ses_cd	0.0346878	ns	0.396153	0.977334	T/ILC	Other T/ILC	Proliferative T	Blood-specific
VASP	ses_cd	0.0228848	ns	0.396265	0.977334	T/ILC	Other T/ILC	Proliferative T	Blood-specific
PGM2	ses_cd	0.0256426	ns	0.396465	0.977334	T/ILC	Other T/ILC	Proliferative T	Blood-specific
PDCD11	ses_cd	0.0249845	ns	0.396594	0.977334	T/ILC	Other T/ILC	Proliferative T	Blood-specific
ARL8B	ses_cd	0.0182996	ns	0.396696	0.977334	T/ILC	Other T/ILC	Proliferative T	Blood-specific
UBE2S	ses_cd	0.0357226	ns	0.396781	0.977334	T/ILC	Other T/ILC	Proliferative T	Blood-specific
ABL2	ses_cd	-0.0353209	ns	0.396983	0.977334	T/ILC	Other T/ILC	Proliferative T	Blood-specific
TMEM230	ses_cd	0.0157721	ns	0.396991	0.977334	T/ILC	Other T/ILC	Proliferative T	Blood-specific
USP13	ses_cd	0.0310036	ns	0.397154	0.977334	T/ILC	Other T/ILC	Proliferative T	Blood-specific
ANKRD54	ses_cd	0.0315848	ns	0.397169	0.977334	T/ILC	Other T/ILC	Proliferative T	Blood-specific
ITM2C	ses_cd	-0.0568719	ns	0.397253	0.977334	T/ILC	Other T/ILC	Proliferative T	Blood-specific
AC131571.1	ses_cd	0.0347441	ns	0.397275	0.977334	T/ILC	Other T/ILC	Proliferative T	Blood-specific
PFDN2	ses_cd	0.0178138	ns	0.397424	0.977334	T/ILC	Other T/ILC	Proliferative T	Blood-specific
HIPK1	ses_cd	0.0161692	ns	0.397434	0.977334	T/ILC	Other T/ILC	Proliferative T	Blood-specific
EIF5A2	ses_cd	0.0373488	ns	0.397436	0.977334	T/ILC	Other T/ILC	Proliferative T	Blood-specific
KDM4C	ses_cd	-0.0173446	ns	0.397545	0.977334	T/ILC	Other T/ILC	Proliferative T	Blood-specific
MPP7	ses_cd	-0.0285304	ns	0.397564	0.977334	T/ILC	Other T/ILC	Proliferative T	Blood-specific
AC114760.2	ses_cd	-0.0415744	ns	0.397648	0.977334	T/ILC	Other T/ILC	Proliferative T	Blood-specific
PHKB	ses_cd	-0.0176915	ns	0.397665	0.977334	T/ILC	Other T/ILC	Proliferative T	Blood-specific
AP003774.4	ses_cd	-0.0505194	ns	0.397686	0.977334	T/ILC	Other T/ILC	Proliferative T	Blood-specific
C14orf93	ses_cd	-0.0355535	ns	0.397951	0.977334	T/ILC	Other T/ILC	Proliferative T	Blood-specific
ALKBH6	ses_cd	-0.0386027	ns	0.398092	0.977334	T/ILC	Other T/ILC	Proliferative T	Blood-specific
RCCD1	ses_cd	0.0372757	ns	0.398138	0.977334	T/ILC	Other T/ILC	Proliferative T	Blood-specific
ANKS3	ses_cd	-0.0418764	ns	0.398219	0.977334	T/ILC	Other T/ILC	Proliferative T	Blood-specific
ERP29	ses_cd	0.0157089	ns	0.398271	0.977334	T/ILC	Other T/ILC	Proliferative T	Blood-specific
TTC9C	ses_cd	-0.0243776	ns	0.398329	0.977334	T/ILC	Other T/ILC	Proliferative T	Blood-specific
EVI5	ses_cd	0.0686701	ns	0.398451	0.977334	T/ILC	Other T/ILC	Proliferative T	Blood-specific
NDUFA9	ses_cd	0.0207677	ns	0.398578	0.977334	T/ILC	Other T/ILC	Proliferative T	Blood-specific
LINC00243	ses_cd	-0.0603738	ns	0.398653	0.977334	T/ILC	Other T/ILC	Proliferative T	Blood-specific
POM121	ses_cd	-0.0171055	ns	0.398657	0.977334	T/ILC	Other T/ILC	Proliferative T	Blood-specific
NCOA1	ses_cd	-0.0305539	ns	0.398745	0.977334	T/ILC	Other T/ILC	Proliferative T	Blood-specific
DHFR2	ses_cd	0.035719	ns	0.398753	0.977334	T/ILC	Other T/ILC	Proliferative T	Blood-specific
CCS	ses_cd	0.0272956	ns	0.398757	0.977334	T/ILC	Other T/ILC	Proliferative T	Blood-specific
ITM2B	ses_cd	-0.0125821	ns	0.398861	0.977334	T/ILC	Other T/ILC	Proliferative T	Blood-specific
CAPN10	ses_cd	0.0346137	ns	0.39895	0.977334	T/ILC	Other T/ILC	Proliferative T	Blood-specific
AIF1	ses_cd	-0.0518556	ns	0.399063	0.977334	T/ILC	Other T/ILC	Proliferative T	Blood-specific
PCNX1	ses_cd	-0.0202353	ns	0.399105	0.977334	T/ILC	Other T/ILC	Proliferative T	Blood-specific
AL031772.1	ses_cd	0.0363575	ns	0.399343	0.977334	T/ILC	Other T/ILC	Proliferative T	Blood-specific
CHURC1-FNTB	ses_cd	-0.0421835	ns	0.399427	0.977334	T/ILC	Other T/ILC	Proliferative T	Blood-specific
ZFP91	ses_cd	-0.0246973	ns	0.399702	0.977334	T/ILC	Other T/ILC	Proliferative T	Blood-specific
ABL1	ses_cd	-0.0264422	ns	0.399715	0.977334	T/ILC	Other T/ILC	Proliferative T	Blood-specific
ZNF506	ses_cd	-0.0339946	ns	0.399741	0.977334	T/ILC	Other T/ILC	Proliferative T	Blood-specific
AL020995.1	ses_cd	0.0372114	ns	0.400025	0.977334	T/ILC	Other T/ILC	Proliferative T	Blood-specific
NDUFAF7	ses_cd	0.0277772	ns	0.400076	0.977334	T/ILC	Other T/ILC	Proliferative T	Blood-specific
TMSB15B	ses_cd	0.0479847	ns	0.400105	0.977334	T/ILC	Other T/ILC	Proliferative T	Blood-specific
AFG3L2	ses_cd	0.0200473	ns	0.400198	0.977334	T/ILC	Other T/ILC	Proliferative T	Blood-specific
TMEM50A	ses_cd	0.0121239	ns	0.400202	0.977334	T/ILC	Other T/ILC	Proliferative T	Blood-specific
TMEM126A	ses_cd	0.0205172	ns	0.400262	0.977334	T/ILC	Other T/ILC	Proliferative T	Blood-specific
SENP6	ses_cd	-0.01712	ns	0.400282	0.977334	T/ILC	Other T/ILC	Proliferative T	Blood-specific
TGFBR2	ses_cd	-0.0153681	ns	0.4003	0.977334	T/ILC	Other T/ILC	Proliferative T	Blood-specific
POLE2	ses_cd	-0.0281084	ns	0.400554	0.977334	T/ILC	Other T/ILC	Proliferative T	Blood-specific
RTN3	ses_cd	-0.0158022	ns	0.400712	0.977334	T/ILC	Other T/ILC	Proliferative T	Blood-specific
PRRC2A	ses_cd	0.0228383	ns	0.400988	0.977334	T/ILC	Other T/ILC	Proliferative T	Blood-specific
TCEA1	ses_cd	0.0125033	ns	0.40114	0.977334	T/ILC	Other T/ILC	Proliferative T	Blood-specific
SPICE1	ses_cd	-0.0304052	ns	0.401163	0.977334	T/ILC	Other T/ILC	Proliferative T	Blood-specific
AKT1	ses_cd	-0.0228658	ns	0.401379	0.977334	T/ILC	Other T/ILC	Proliferative T	Blood-specific
S1PR5	ses_cd	-0.0685432	ns	0.401424	0.977334	T/ILC	Other T/ILC	Proliferative T	Blood-specific
NCOA7	ses_cd	-0.0210144	ns	0.401734	0.977334	T/ILC	Other T/ILC	Proliferative T	Blood-specific
RPL22	ses_cd	0.0148852	ns	0.40185	0.977334	T/ILC	Other T/ILC	Proliferative T	Blood-specific
LPAR2	ses_cd	-0.0463971	ns	0.401887	0.977334	T/ILC	Other T/ILC	Proliferative T	Blood-specific
TMEM147	ses_cd	-0.0353897	ns	0.401907	0.977334	T/ILC	Other T/ILC	Proliferative T	Blood-specific
IGHMBP2	ses_cd	-0.0425326	ns	0.401916	0.977334	T/ILC	Other T/ILC	Proliferative T	Blood-specific
MYO6	ses_cd	-0.0638192	ns	0.402038	0.977334	T/ILC	Other T/ILC	Proliferative T	Blood-specific
REEP5	ses_cd	0.017064	ns	0.40223	0.977334	T/ILC	Other T/ILC	Proliferative T	Blood-specific
NIT2	ses_cd	0.0236594	ns	0.402258	0.977334	T/ILC	Other T/ILC	Proliferative T	Blood-specific
MIER1	ses_cd	0.011856	ns	0.402296	0.977334	T/ILC	Other T/ILC	Proliferative T	Blood-specific
AKAP7	ses_cd	-0.0307183	ns	0.402352	0.977334	T/ILC	Other T/ILC	Proliferative T	Blood-specific
C1orf21	ses_cd	-0.0732528	ns	0.402446	0.977334	T/ILC	Other T/ILC	Proliferative T	Blood-specific
EPB41L5	ses_cd	-0.0500232	ns	0.402523	0.977334	T/ILC	Other T/ILC	Proliferative T	Blood-specific
SH3TC1	ses_cd	0.0585866	ns	0.402524	0.977334	T/ILC	Other T/ILC	Proliferative T	Blood-specific
DNAJC9	ses_cd	0.0222429	ns	0.402611	0.977334	T/ILC	Other T/ILC	Proliferative T	Blood-specific
SNU13	ses_cd	0.0153347	ns	0.402612	0.977334	T/ILC	Other T/ILC	Proliferative T	Blood-specific
SRGAP2B	ses_cd	-0.031146	ns	0.402788	0.977334	T/ILC	Other T/ILC	Proliferative T	Blood-specific
NEK2	ses_cd	0.053032	ns	0.402919	0.977334	T/ILC	Other T/ILC	Proliferative T	Blood-specific
EIF3L	ses_cd	-0.0147537	ns	0.402998	0.977334	T/ILC	Other T/ILC	Proliferative T	Blood-specific
TARDBP	ses_cd	-0.0203438	ns	0.403482	0.977334	T/ILC	Other T/ILC	Proliferative T	Blood-specific
SELENOS	ses_cd	0.0219454	ns	0.403489	0.977334	T/ILC	Other T/ILC	Proliferative T	Blood-specific
LYST	ses_cd	-0.0347694	ns	0.403549	0.977334	T/ILC	Other T/ILC	Proliferative T	Blood-specific
PTPRE	ses_cd	-0.0282878	ns	0.403879	0.977334	T/ILC	Other T/ILC	Proliferative T	Blood-specific
UBE4B	ses_cd	-0.0193814	ns	0.403965	0.977334	T/ILC	Other T/ILC	Proliferative T	Blood-specific
TMPO-AS1	ses_cd	0.0373484	ns	0.404152	0.977334	T/ILC	Other T/ILC	Proliferative T	Blood-specific
XPC	ses_cd	-0.0202234	ns	0.404177	0.977334	T/ILC	Other T/ILC	Proliferative T	Blood-specific
POC1B	ses_cd	-0.0234633	ns	0.404186	0.977334	T/ILC	Other T/ILC	Proliferative T	Blood-specific
TNFSF10	ses_cd	-0.0222088	ns	0.404245	0.977334	T/ILC	Other T/ILC	Proliferative T	Blood-specific
GNG5	ses_cd	0.0174035	ns	0.404487	0.977334	T/ILC	Other T/ILC	Proliferative T	Blood-specific
GSDMD	ses_cd	0.0217369	ns	0.404494	0.977334	T/ILC	Other T/ILC	Proliferative T	Blood-specific
KRBOX4	ses_cd	-0.0296456	ns	0.404543	0.977334	T/ILC	Other T/ILC	Proliferative T	Blood-specific
SUPT16H	ses_cd	-0.0166629	ns	0.404555	0.977334	T/ILC	Other T/ILC	Proliferative T	Blood-specific
NCL	ses_cd	0.0187661	ns	0.404632	0.977334	T/ILC	Other T/ILC	Proliferative T	Blood-specific
MCU	ses_cd	-0.0218956	ns	0.404684	0.977334	T/ILC	Other T/ILC	Proliferative T	Blood-specific
INTS11	ses_cd	0.0230979	ns	0.405117	0.977334	T/ILC	Other T/ILC	Proliferative T	Blood-specific
SENP2	ses_cd	-0.0257404	ns	0.405214	0.977334	T/ILC	Other T/ILC	Proliferative T	Blood-specific
SRGN	ses_cd	-0.0172767	ns	0.405241	0.977334	T/ILC	Other T/ILC	Proliferative T	Blood-specific
GBE1	ses_cd	0.0298243	ns	0.405251	0.977334	T/ILC	Other T/ILC	Proliferative T	Blood-specific
LINC01184	ses_cd	-0.0206563	ns	0.405285	0.977334	T/ILC	Other T/ILC	Proliferative T	Blood-specific
ZNF354A	ses_cd	0.0355274	ns	0.405315	0.977334	T/ILC	Other T/ILC	Proliferative T	Blood-specific
EFHC1	ses_cd	-0.0437109	ns	0.405447	0.977334	T/ILC	Other T/ILC	Proliferative T	Blood-specific
IDH3G	ses_cd	0.0221773	ns	0.405652	0.977334	T/ILC	Other T/ILC	Proliferative T	Blood-specific
TARS2	ses_cd	-0.0352558	ns	0.405685	0.977334	T/ILC	Other T/ILC	Proliferative T	Blood-specific
NCAPH2	ses_cd	0.026109	ns	0.405758	0.977334	T/ILC	Other T/ILC	Proliferative T	Blood-specific
PES1	ses_cd	0.0342797	ns	0.405765	0.977334	T/ILC	Other T/ILC	Proliferative T	Blood-specific
VPS26C	ses_cd	-0.0178212	ns	0.405916	0.977334	T/ILC	Other T/ILC	Proliferative T	Blood-specific
ZNF197	ses_cd	-0.0388031	ns	0.405965	0.977334	T/ILC	Other T/ILC	Proliferative T	Blood-specific
STARD4	ses_cd	-0.0373258	ns	0.406251	0.977334	T/ILC	Other T/ILC	Proliferative T	Blood-specific
TRIAP1	ses_cd	0.0279535	ns	0.406271	0.977334	T/ILC	Other T/ILC	Proliferative T	Blood-specific
AREL1	ses_cd	-0.0271784	ns	0.406285	0.977334	T/ILC	Other T/ILC	Proliferative T	Blood-specific
AC073342.1	ses_cd	-0.0373331	ns	0.406413	0.977334	T/ILC	Other T/ILC	Proliferative T	Blood-specific
AP3D1	ses_cd	0.0186071	ns	0.406414	0.977334	T/ILC	Other T/ILC	Proliferative T	Blood-specific
FRS2	ses_cd	-0.0224056	ns	0.406466	0.977334	T/ILC	Other T/ILC	Proliferative T	Blood-specific
AL662844.4	ses_cd	0.0426495	ns	0.406489	0.977334	T/ILC	Other T/ILC	Proliferative T	Blood-specific
PRPF6	ses_cd	0.0169085	ns	0.406496	0.977334	T/ILC	Other T/ILC	Proliferative T	Blood-specific
ESF1	ses_cd	0.0216851	ns	0.406552	0.977334	T/ILC	Other T/ILC	Proliferative T	Blood-specific
CREBL2	ses_cd	-0.0276692	ns	0.40671	0.977334	T/ILC	Other T/ILC	Proliferative T	Blood-specific
ZFAND1	ses_cd	-0.0268471	ns	0.406818	0.977334	T/ILC	Other T/ILC	Proliferative T	Blood-specific
RPS6	ses_cd	0.0159303	ns	0.406861	0.977334	T/ILC	Other T/ILC	Proliferative T	Blood-specific
PRDX5	ses_cd	0.0168719	ns	0.406883	0.977334	T/ILC	Other T/ILC	Proliferative T	Blood-specific
FLVCR1-DT	ses_cd	0.0443262	ns	0.407037	0.977334	T/ILC	Other T/ILC	Proliferative T	Blood-specific
TCP11L1	ses_cd	0.0295336	ns	0.40732	0.977334	T/ILC	Other T/ILC	Proliferative T	Blood-specific
ZNF394	ses_cd	-0.0171102	ns	0.407698	0.977334	T/ILC	Other T/ILC	Proliferative T	Blood-specific
SPOPL	ses_cd	-0.0210841	ns	0.407733	0.977334	T/ILC	Other T/ILC	Proliferative T	Blood-specific
TXNL4A	ses_cd	0.0159478	ns	0.407871	0.977334	T/ILC	Other T/ILC	Proliferative T	Blood-specific
GTF3C6	ses_cd	0.0168324	ns	0.40798	0.977334	T/ILC	Other T/ILC	Proliferative T	Blood-specific
PPP1R35	ses_cd	0.0196133	ns	0.40798	0.977334	T/ILC	Other T/ILC	Proliferative T	Blood-specific
SET	ses_cd	0.0145859	ns	0.408021	0.977334	T/ILC	Other T/ILC	Proliferative T	Blood-specific
POLDIP3	ses_cd	0.0217571	ns	0.408069	0.977334	T/ILC	Other T/ILC	Proliferative T	Blood-specific
EIF3M	ses_cd	0.0146564	ns	0.408254	0.977334	T/ILC	Other T/ILC	Proliferative T	Blood-specific
PARP2	ses_cd	0.0324266	ns	0.408511	0.977334	T/ILC	Other T/ILC	Proliferative T	Blood-specific
EIF4EBP1	ses_cd	0.0332257	ns	0.408759	0.977334	T/ILC	Other T/ILC	Proliferative T	Blood-specific
NUMB	ses_cd	-0.017651	ns	0.408917	0.977334	T/ILC	Other T/ILC	Proliferative T	Blood-specific
TMEM104	ses_cd	-0.0402338	ns	0.409219	0.977334	T/ILC	Other T/ILC	Proliferative T	Blood-specific
ABLIM1	ses_cd	0.0239555	ns	0.409263	0.977334	T/ILC	Other T/ILC	Proliferative T	Blood-specific
TADA1	ses_cd	0.0316614	ns	0.409336	0.977334	T/ILC	Other T/ILC	Proliferative T	Blood-specific
MT-CYB	ses_cd	-0.0105997	ns	0.409413	0.977334	T/ILC	Other T/ILC	Proliferative T	Blood-specific
ATP10A	ses_cd	0.0290918	ns	0.409567	0.977334	T/ILC	Other T/ILC	Proliferative T	Blood-specific
ERBIN	ses_cd	-0.0137449	ns	0.409652	0.977334	T/ILC	Other T/ILC	Proliferative T	Blood-specific
MTDH	ses_cd	0.0122619	ns	0.409676	0.977334	T/ILC	Other T/ILC	Proliferative T	Blood-specific
ATP5MG	ses_cd	0.0142876	ns	0.409681	0.977334	T/ILC	Other T/ILC	Proliferative T	Blood-specific
COX6B1	ses_cd	0.0144803	ns	0.409709	0.977334	T/ILC	Other T/ILC	Proliferative T	Blood-specific
POLG2	ses_cd	0.0226949	ns	0.409735	0.977334	T/ILC	Other T/ILC	Proliferative T	Blood-specific
AC079594.2	ses_cd	0.0310763	ns	0.409809	0.977334	T/ILC	Other T/ILC	Proliferative T	Blood-specific
ELP3	ses_cd	0.0235815	ns	0.409997	0.977334	T/ILC	Other T/ILC	Proliferative T	Blood-specific
TRAPPC11	ses_cd	0.0201299	ns	0.410145	0.977334	T/ILC	Other T/ILC	Proliferative T	Blood-specific
FBXL17	ses_cd	-0.0203623	ns	0.41027	0.977334	T/ILC	Other T/ILC	Proliferative T	Blood-specific
SLC25A39	ses_cd	0.021957	ns	0.410281	0.977334	T/ILC	Other T/ILC	Proliferative T	Blood-specific
ZNF808	ses_cd	0.0291126	ns	0.410289	0.977334	T/ILC	Other T/ILC	Proliferative T	Blood-specific
ZDHHC4	ses_cd	0.0307541	ns	0.41034	0.977334	T/ILC	Other T/ILC	Proliferative T	Blood-specific
HCFC2	ses_cd	0.0311211	ns	0.410361	0.977334	T/ILC	Other T/ILC	Proliferative T	Blood-specific
DEPDC4	ses_cd	0.0453539	ns	0.410415	0.977334	T/ILC	Other T/ILC	Proliferative T	Blood-specific
GIMAP4	ses_cd	-0.0154078	ns	0.410763	0.977334	T/ILC	Other T/ILC	Proliferative T	Blood-specific
ATP6V1H	ses_cd	0.0190278	ns	0.41083	0.977334	T/ILC	Other T/ILC	Proliferative T	Blood-specific
APEH	ses_cd	-0.0304239	ns	0.410851	0.977334	T/ILC	Other T/ILC	Proliferative T	Blood-specific
CLYBL	ses_cd	-0.0276138	ns	0.411011	0.977334	T/ILC	Other T/ILC	Proliferative T	Blood-specific
UNC119B	ses_cd	-0.0513471	ns	0.411078	0.977334	T/ILC	Other T/ILC	Proliferative T	Blood-specific
ARHGAP11A	ses_cd	0.0288343	ns	0.411239	0.977334	T/ILC	Other T/ILC	Proliferative T	Blood-specific
DTX2	ses_cd	0.032407	ns	0.411339	0.977334	T/ILC	Other T/ILC	Proliferative T	Blood-specific
SETBP1	ses_cd	-0.0674994	ns	0.41137	0.977334	T/ILC	Other T/ILC	Proliferative T	Blood-specific
TMTC2	ses_cd	0.0477525	ns	0.411438	0.977334	T/ILC	Other T/ILC	Proliferative T	Blood-specific
UNC119	ses_cd	0.047537	ns	0.411455	0.977334	T/ILC	Other T/ILC	Proliferative T	Blood-specific
KDM4A	ses_cd	-0.0352061	ns	0.411457	0.977334	T/ILC	Other T/ILC	Proliferative T	Blood-specific
MAP2K4	ses_cd	-0.020882	ns	0.411785	0.977334	T/ILC	Other T/ILC	Proliferative T	Blood-specific
ANGEL2	ses_cd	0.0225909	ns	0.411824	0.977334	T/ILC	Other T/ILC	Proliferative T	Blood-specific
TM9SF4	ses_cd	-0.0235124	ns	0.411898	0.977334	T/ILC	Other T/ILC	Proliferative T	Blood-specific
CSNK1G3	ses_cd	-0.0193776	ns	0.41192	0.977334	T/ILC	Other T/ILC	Proliferative T	Blood-specific
TRBC1	ses_cd	0.0269606	ns	0.41198	0.977334	T/ILC	Other T/ILC	Proliferative T	Blood-specific
SNX27	ses_cd	-0.0234034	ns	0.412071	0.977334	T/ILC	Other T/ILC	Proliferative T	Blood-specific
ENOX2	ses_cd	0.0241487	ns	0.412169	0.977334	T/ILC	Other T/ILC	Proliferative T	Blood-specific
KCTD13	ses_cd	0.0279435	ns	0.412244	0.977334	T/ILC	Other T/ILC	Proliferative T	Blood-specific
HMG20A	ses_cd	-0.0237833	ns	0.412264	0.977334	T/ILC	Other T/ILC	Proliferative T	Blood-specific
BLVRB	ses_cd	-0.0348783	ns	0.412276	0.977334	T/ILC	Other T/ILC	Proliferative T	Blood-specific
GZMK	ses_cd	-0.0349356	ns	0.412313	0.977334	T/ILC	Other T/ILC	Proliferative T	Blood-specific
RNF38	ses_cd	-0.0160832	ns	0.412324	0.977334	T/ILC	Other T/ILC	Proliferative T	Blood-specific
RIPK2	ses_cd	-0.0424507	ns	0.412358	0.977334	T/ILC	Other T/ILC	Proliferative T	Blood-specific
RBMX2	ses_cd	-0.0241081	ns	0.41246	0.977334	T/ILC	Other T/ILC	Proliferative T	Blood-specific
MYL12B	ses_cd	0.0119031	ns	0.412585	0.977334	T/ILC	Other T/ILC	Proliferative T	Blood-specific
PKIA-AS1	ses_cd	-0.03892	ns	0.412768	0.977334	T/ILC	Other T/ILC	Proliferative T	Blood-specific
SLC35D1	ses_cd	0.0282291	ns	0.412898	0.977334	T/ILC	Other T/ILC	Proliferative T	Blood-specific
AUP1	ses_cd	-0.0217337	ns	0.413001	0.977334	T/ILC	Other T/ILC	Proliferative T	Blood-specific
EIF4EBP2	ses_cd	0.0153617	ns	0.413159	0.977334	T/ILC	Other T/ILC	Proliferative T	Blood-specific
CPT2	ses_cd	-0.0398029	ns	0.413237	0.977334	T/ILC	Other T/ILC	Proliferative T	Blood-specific
CC2D1B	ses_cd	0.0246513	ns	0.413476	0.977334	T/ILC	Other T/ILC	Proliferative T	Blood-specific
ANXA6	ses_cd	0.0171678	ns	0.413498	0.977334	T/ILC	Other T/ILC	Proliferative T	Blood-specific
MATR3-1	ses_cd	-0.02981	ns	0.413505	0.977334	T/ILC	Other T/ILC	Proliferative T	Blood-specific
TPCN1	ses_cd	0.0390428	ns	0.413582	0.977334	T/ILC	Other T/ILC	Proliferative T	Blood-specific
C19orf12	ses_cd	-0.0199567	ns	0.413618	0.977334	T/ILC	Other T/ILC	Proliferative T	Blood-specific
RNPS1	ses_cd	-0.0146056	ns	0.413747	0.977334	T/ILC	Other T/ILC	Proliferative T	Blood-specific
COMMD1	ses_cd	-0.0155164	ns	0.413938	0.977334	T/ILC	Other T/ILC	Proliferative T	Blood-specific
PPM1G	ses_cd	0.0121693	ns	0.413978	0.977334	T/ILC	Other T/ILC	Proliferative T	Blood-specific
TIAM2	ses_cd	-0.0241277	ns	0.414086	0.977334	T/ILC	Other T/ILC	Proliferative T	Blood-specific
QPRT	ses_cd	0.0459519	ns	0.414135	0.977334	T/ILC	Other T/ILC	Proliferative T	Blood-specific
PIAS4	ses_cd	0.0328725	ns	0.414253	0.977334	T/ILC	Other T/ILC	Proliferative T	Blood-specific
IFRD1	ses_cd	0.0302472	ns	0.414255	0.977334	T/ILC	Other T/ILC	Proliferative T	Blood-specific
SEC31A	ses_cd	-0.0157362	ns	0.414526	0.977334	T/ILC	Other T/ILC	Proliferative T	Blood-specific
AL136531.2	ses_cd	0.0259982	ns	0.414639	0.977334	T/ILC	Other T/ILC	Proliferative T	Blood-specific
RHEB	ses_cd	-0.0164778	ns	0.41472	0.977334	T/ILC	Other T/ILC	Proliferative T	Blood-specific
ACADM	ses_cd	-0.0170442	ns	0.414744	0.977334	T/ILC	Other T/ILC	Proliferative T	Blood-specific
TBC1D31	ses_cd	0.0208242	ns	0.414984	0.977334	T/ILC	Other T/ILC	Proliferative T	Blood-specific
TCEA2	ses_cd	0.0342167	ns	0.415062	0.977334	T/ILC	Other T/ILC	Proliferative T	Blood-specific
MLLT6	ses_cd	-0.0201776	ns	0.415096	0.977334	T/ILC	Other T/ILC	Proliferative T	Blood-specific
FAM219B	ses_cd	-0.0320164	ns	0.415165	0.977334	T/ILC	Other T/ILC	Proliferative T	Blood-specific
BOP1	ses_cd	0.0317506	ns	0.415224	0.977334	T/ILC	Other T/ILC	Proliferative T	Blood-specific
NUP107	ses_cd	0.0191679	ns	0.415276	0.977334	T/ILC	Other T/ILC	Proliferative T	Blood-specific
ID2	ses_cd	0.0523329	ns	0.415324	0.977334	T/ILC	Other T/ILC	Proliferative T	Blood-specific
ABCD4	ses_cd	-0.0306045	ns	0.415417	0.977334	T/ILC	Other T/ILC	Proliferative T	Blood-specific
CCNG2	ses_cd	-0.0349307	ns	0.415441	0.977334	T/ILC	Other T/ILC	Proliferative T	Blood-specific
LINC00909	ses_cd	0.0250993	ns	0.415562	0.977334	T/ILC	Other T/ILC	Proliferative T	Blood-specific
JKAMP	ses_cd	0.0216335	ns	0.415622	0.977334	T/ILC	Other T/ILC	Proliferative T	Blood-specific
PMM2	ses_cd	0.0234918	ns	0.416234	0.977334	T/ILC	Other T/ILC	Proliferative T	Blood-specific
C6orf89	ses_cd	-0.0226691	ns	0.416283	0.977334	T/ILC	Other T/ILC	Proliferative T	Blood-specific
AC009126.1	ses_cd	-0.032969	ns	0.416355	0.977334	T/ILC	Other T/ILC	Proliferative T	Blood-specific
EIF4ENIF1	ses_cd	0.0231929	ns	0.416382	0.977334	T/ILC	Other T/ILC	Proliferative T	Blood-specific
DSN1	ses_cd	-0.027284	ns	0.416412	0.977334	T/ILC	Other T/ILC	Proliferative T	Blood-specific
EXOSC2	ses_cd	0.0299257	ns	0.416567	0.977334	T/ILC	Other T/ILC	Proliferative T	Blood-specific
NFIC	ses_cd	-0.0301615	ns	0.416745	0.977334	T/ILC	Other T/ILC	Proliferative T	Blood-specific
TMEM120A	ses_cd	0.0387598	ns	0.416893	0.977334	T/ILC	Other T/ILC	Proliferative T	Blood-specific
MED23	ses_cd	-0.0189627	ns	0.417173	0.977334	T/ILC	Other T/ILC	Proliferative T	Blood-specific
DET1	ses_cd	-0.046733	ns	0.417194	0.977334	T/ILC	Other T/ILC	Proliferative T	Blood-specific
ZNF33A	ses_cd	-0.0180214	ns	0.417427	0.977334	T/ILC	Other T/ILC	Proliferative T	Blood-specific
RTKN2	ses_cd	0.0592603	ns	0.417481	0.977334	T/ILC	Other T/ILC	Proliferative T	Blood-specific
DNAJC10	ses_cd	0.0226734	ns	0.417588	0.977334	T/ILC	Other T/ILC	Proliferative T	Blood-specific
C21orf58	ses_cd	-0.0324917	ns	0.417867	0.977334	T/ILC	Other T/ILC	Proliferative T	Blood-specific
LAYN	ses_cd	-0.0621354	ns	0.417886	0.977334	T/ILC	Other T/ILC	Proliferative T	Blood-specific
GGCT	ses_cd	0.0204266	ns	0.417984	0.977334	T/ILC	Other T/ILC	Proliferative T	Blood-specific
TRIM66	ses_cd	-0.0257742	ns	0.418152	0.977334	T/ILC	Other T/ILC	Proliferative T	Blood-specific
IKBKE	ses_cd	0.0184587	ns	0.418225	0.977334	T/ILC	Other T/ILC	Proliferative T	Blood-specific
RAB29	ses_cd	0.0180731	ns	0.418289	0.977334	T/ILC	Other T/ILC	Proliferative T	Blood-specific
KMT2B	ses_cd	-0.0195604	ns	0.418539	0.977334	T/ILC	Other T/ILC	Proliferative T	Blood-specific
ATAD2	ses_cd	-0.0251313	ns	0.418603	0.977334	T/ILC	Other T/ILC	Proliferative T	Blood-specific
FDFT1	ses_cd	-0.0176133	ns	0.418604	0.977334	T/ILC	Other T/ILC	Proliferative T	Blood-specific
TNFAIP1	ses_cd	-0.0322138	ns	0.418847	0.977334	T/ILC	Other T/ILC	Proliferative T	Blood-specific
BUB1B	ses_cd	-0.0314925	ns	0.419068	0.977334	T/ILC	Other T/ILC	Proliferative T	Blood-specific
CCDC47	ses_cd	0.0169593	ns	0.419091	0.977334	T/ILC	Other T/ILC	Proliferative T	Blood-specific
MYH10	ses_cd	0.0402565	ns	0.419204	0.977334	T/ILC	Other T/ILC	Proliferative T	Blood-specific
PIGG	ses_cd	0.0276889	ns	0.419473	0.977334	T/ILC	Other T/ILC	Proliferative T	Blood-specific
CRIP1	ses_cd	0.0424449	ns	0.41955	0.977334	T/ILC	Other T/ILC	Proliferative T	Blood-specific
GLUL	ses_cd	0.0560407	ns	0.419564	0.977334	T/ILC	Other T/ILC	Proliferative T	Blood-specific
POP7	ses_cd	0.0246828	ns	0.419759	0.977334	T/ILC	Other T/ILC	Proliferative T	Blood-specific
AC004865.2	ses_cd	0.0391047	ns	0.419837	0.977334	T/ILC	Other T/ILC	Proliferative T	Blood-specific
HSF5	ses_cd	-0.0440874	ns	0.42001	0.977334	T/ILC	Other T/ILC	Proliferative T	Blood-specific
DTHD1	ses_cd	-0.0451527	ns	0.420021	0.977334	T/ILC	Other T/ILC	Proliferative T	Blood-specific
WDR33	ses_cd	-0.0119579	ns	0.420044	0.977334	T/ILC	Other T/ILC	Proliferative T	Blood-specific
ZSCAN5A	ses_cd	-0.0438012	ns	0.42005	0.977334	T/ILC	Other T/ILC	Proliferative T	Blood-specific
MRPS7	ses_cd	0.0191014	ns	0.420267	0.977334	T/ILC	Other T/ILC	Proliferative T	Blood-specific
RAD21	ses_cd	0.0160047	ns	0.420405	0.977334	T/ILC	Other T/ILC	Proliferative T	Blood-specific
SPNS3	ses_cd	-0.0395732	ns	0.420584	0.977334	T/ILC	Other T/ILC	Proliferative T	Blood-specific
RPL10A	ses_cd	0.0167187	ns	0.420628	0.977334	T/ILC	Other T/ILC	Proliferative T	Blood-specific
POLD2	ses_cd	0.0297695	ns	0.420654	0.977334	T/ILC	Other T/ILC	Proliferative T	Blood-specific
RPTOR	ses_cd	0.0263084	ns	0.420696	0.977334	T/ILC	Other T/ILC	Proliferative T	Blood-specific
OCEL1	ses_cd	-0.0332867	ns	0.420764	0.977334	T/ILC	Other T/ILC	Proliferative T	Blood-specific
JAGN1	ses_cd	0.0198217	ns	0.420811	0.977334	T/ILC	Other T/ILC	Proliferative T	Blood-specific
DHRS7	ses_cd	0.0200526	ns	0.420865	0.977334	T/ILC	Other T/ILC	Proliferative T	Blood-specific
RPL37	ses_cd	0.0161504	ns	0.421087	0.977334	T/ILC	Other T/ILC	Proliferative T	Blood-specific
TGDS	ses_cd	0.0268636	ns	0.421107	0.977334	T/ILC	Other T/ILC	Proliferative T	Blood-specific
MRPL12	ses_cd	0.0271201	ns	0.421222	0.977334	T/ILC	Other T/ILC	Proliferative T	Blood-specific
ST8SIA4	ses_cd	-0.0219765	ns	0.421301	0.977334	T/ILC	Other T/ILC	Proliferative T	Blood-specific
USP3	ses_cd	-0.0165169	ns	0.421352	0.977334	T/ILC	Other T/ILC	Proliferative T	Blood-specific
SAT2	ses_cd	0.0240225	ns	0.421465	0.977334	T/ILC	Other T/ILC	Proliferative T	Blood-specific
MYH11	ses_cd	-0.0327028	ns	0.421483	0.977334	T/ILC	Other T/ILC	Proliferative T	Blood-specific
FGGY	ses_cd	-0.0335921	ns	0.421502	0.977334	T/ILC	Other T/ILC	Proliferative T	Blood-specific
PNPT1	ses_cd	-0.0250586	ns	0.421554	0.977334	T/ILC	Other T/ILC	Proliferative T	Blood-specific
SPG11	ses_cd	-0.0216759	ns	0.42163	0.977334	T/ILC	Other T/ILC	Proliferative T	Blood-specific
FBF1	ses_cd	0.0375025	ns	0.421726	0.977334	T/ILC	Other T/ILC	Proliferative T	Blood-specific
IL20RB	ses_cd	-0.0350968	ns	0.422082	0.977334	T/ILC	Other T/ILC	Proliferative T	Blood-specific
SHISAL2A	ses_cd	-0.0284861	ns	0.422102	0.977334	T/ILC	Other T/ILC	Proliferative T	Blood-specific
TAF7	ses_cd	0.0170612	ns	0.422105	0.977334	T/ILC	Other T/ILC	Proliferative T	Blood-specific
EIF1AX	ses_cd	0.0193082	ns	0.422263	0.977334	T/ILC	Other T/ILC	Proliferative T	Blood-specific
CTR9	ses_cd	0.0175081	ns	0.422466	0.977334	T/ILC	Other T/ILC	Proliferative T	Blood-specific
AKAP10	ses_cd	-0.0190709	ns	0.422573	0.977334	T/ILC	Other T/ILC	Proliferative T	Blood-specific
ZFY	ses_cd	0.0400474	ns	0.422593	0.977334	T/ILC	Other T/ILC	Proliferative T	Blood-specific
ZBTB24	ses_cd	0.0219218	ns	0.422645	0.977334	T/ILC	Other T/ILC	Proliferative T	Blood-specific
ZNF839	ses_cd	-0.0473661	ns	0.422741	0.977334	T/ILC	Other T/ILC	Proliferative T	Blood-specific
GLYR1	ses_cd	-0.0162901	ns	0.422882	0.977334	T/ILC	Other T/ILC	Proliferative T	Blood-specific
ADTRP	ses_cd	-0.065739	ns	0.422975	0.977334	T/ILC	Other T/ILC	Proliferative T	Blood-specific
IMPDH2	ses_cd	0.0283484	ns	0.422995	0.977334	T/ILC	Other T/ILC	Proliferative T	Blood-specific
PARD6A	ses_cd	-0.0319556	ns	0.423008	0.977334	T/ILC	Other T/ILC	Proliferative T	Blood-specific
NIPSNAP3A	ses_cd	0.0282959	ns	0.423087	0.977334	T/ILC	Other T/ILC	Proliferative T	Blood-specific
MECR	ses_cd	0.0388687	ns	0.423258	0.977334	T/ILC	Other T/ILC	Proliferative T	Blood-specific
TMEM199	ses_cd	0.028625	ns	0.423435	0.977334	T/ILC	Other T/ILC	Proliferative T	Blood-specific
RFT1	ses_cd	-0.0255577	ns	0.423455	0.977334	T/ILC	Other T/ILC	Proliferative T	Blood-specific
CCDC191	ses_cd	-0.0403805	ns	0.423539	0.977334	T/ILC	Other T/ILC	Proliferative T	Blood-specific
NAP1L4	ses_cd	-0.0121354	ns	0.423685	0.977334	T/ILC	Other T/ILC	Proliferative T	Blood-specific
KCMF1	ses_cd	-0.0132181	ns	0.423737	0.977334	T/ILC	Other T/ILC	Proliferative T	Blood-specific
CCT8	ses_cd	0.0167462	ns	0.423946	0.977334	T/ILC	Other T/ILC	Proliferative T	Blood-specific
CDK16	ses_cd	-0.0265321	ns	0.423992	0.977334	T/ILC	Other T/ILC	Proliferative T	Blood-specific
PASK	ses_cd	-0.0414087	ns	0.424087	0.977334	T/ILC	Other T/ILC	Proliferative T	Blood-specific
PDK3	ses_cd	-0.0190908	ns	0.424098	0.977334	T/ILC	Other T/ILC	Proliferative T	Blood-specific
