## Supplementary tables for "Tissue-specific and circulatory immune signatures of mucosal inflammation in Crohn’s disease": ST4.xlsx (part 41 of 49)

### Sheet: Sheet1 (continued)
Gene name	Coefficient	logFC	Direction (FDR<0.05)	P.Value	adj.P.Val	Immune lineage	Cell type category	Cluster	Cluster composition
GEMIN6	ses_cd	0.0263694	ns	0.424253	0.977334	T/ILC	Other T/ILC	Proliferative T	Blood-specific
RIOK2	ses_cd	0.0239157	ns	0.424301	0.977334	T/ILC	Other T/ILC	Proliferative T	Blood-specific
SMG5	ses_cd	0.0247043	ns	0.42433	0.977334	T/ILC	Other T/ILC	Proliferative T	Blood-specific
PRKAG2	ses_cd	-0.0234584	ns	0.424347	0.977334	T/ILC	Other T/ILC	Proliferative T	Blood-specific
PBX2	ses_cd	-0.029973	ns	0.424388	0.977334	T/ILC	Other T/ILC	Proliferative T	Blood-specific
AC087632.1	ses_cd	-0.0477067	ns	0.424397	0.977334	T/ILC	Other T/ILC	Proliferative T	Blood-specific
TEX9	ses_cd	0.0613054	ns	0.424672	0.977334	T/ILC	Other T/ILC	Proliferative T	Blood-specific
UNC45A	ses_cd	-0.0258026	ns	0.424861	0.977334	T/ILC	Other T/ILC	Proliferative T	Blood-specific
SLC7A5	ses_cd	-0.0446214	ns	0.424902	0.977334	T/ILC	Other T/ILC	Proliferative T	Blood-specific
DYNLT3	ses_cd	0.0266642	ns	0.42499	0.977334	T/ILC	Other T/ILC	Proliferative T	Blood-specific
CDK6	ses_cd	0.0243038	ns	0.425046	0.977334	T/ILC	Other T/ILC	Proliferative T	Blood-specific
ACSL6	ses_cd	0.0340296	ns	0.425386	0.977334	T/ILC	Other T/ILC	Proliferative T	Blood-specific
DDX56	ses_cd	0.0243995	ns	0.425417	0.977334	T/ILC	Other T/ILC	Proliferative T	Blood-specific
C17orf49	ses_cd	-0.0347499	ns	0.425422	0.977334	T/ILC	Other T/ILC	Proliferative T	Blood-specific
ABCA5	ses_cd	0.0376151	ns	0.425607	0.977334	T/ILC	Other T/ILC	Proliferative T	Blood-specific
DCTN3	ses_cd	0.0162348	ns	0.425674	0.977334	T/ILC	Other T/ILC	Proliferative T	Blood-specific
RASAL3	ses_cd	-0.0162813	ns	0.425696	0.977334	T/ILC	Other T/ILC	Proliferative T	Blood-specific
TMEM184B	ses_cd	0.0365236	ns	0.425711	0.977334	T/ILC	Other T/ILC	Proliferative T	Blood-specific
ORAOV1	ses_cd	-0.0309173	ns	0.425772	0.977334	T/ILC	Other T/ILC	Proliferative T	Blood-specific
ATP5F1C	ses_cd	0.0139285	ns	0.425807	0.977334	T/ILC	Other T/ILC	Proliferative T	Blood-specific
AL390957.1	ses_cd	-0.0561874	ns	0.425888	0.977334	T/ILC	Other T/ILC	Proliferative T	Blood-specific
NT5C3A	ses_cd	-0.0151311	ns	0.425892	0.977334	T/ILC	Other T/ILC	Proliferative T	Blood-specific
PLPBP	ses_cd	-0.0194789	ns	0.425904	0.977334	T/ILC	Other T/ILC	Proliferative T	Blood-specific
ATP6V0E1	ses_cd	0.011919	ns	0.42597	0.977334	T/ILC	Other T/ILC	Proliferative T	Blood-specific
PYROXD1	ses_cd	0.0173402	ns	0.426109	0.977334	T/ILC	Other T/ILC	Proliferative T	Blood-specific
RINL	ses_cd	-0.0273838	ns	0.426152	0.977334	T/ILC	Other T/ILC	Proliferative T	Blood-specific
TFRC	ses_cd	-0.023855	ns	0.426396	0.977334	T/ILC	Other T/ILC	Proliferative T	Blood-specific
TMEM143	ses_cd	-0.0407282	ns	0.426424	0.977334	T/ILC	Other T/ILC	Proliferative T	Blood-specific
TAF8	ses_cd	-0.0236746	ns	0.426606	0.977334	T/ILC	Other T/ILC	Proliferative T	Blood-specific
ZGRF1	ses_cd	-0.0292933	ns	0.4267	0.977334	T/ILC	Other T/ILC	Proliferative T	Blood-specific
PRADC1	ses_cd	0.0293269	ns	0.42677	0.977334	T/ILC	Other T/ILC	Proliferative T	Blood-specific
MMP24OS	ses_cd	0.0218819	ns	0.427041	0.977334	T/ILC	Other T/ILC	Proliferative T	Blood-specific
RRM2B	ses_cd	-0.0358994	ns	0.427081	0.977334	T/ILC	Other T/ILC	Proliferative T	Blood-specific
KATNAL1	ses_cd	-0.0254085	ns	0.427297	0.977334	T/ILC	Other T/ILC	Proliferative T	Blood-specific
UNKL	ses_cd	-0.0297043	ns	0.42737	0.977334	T/ILC	Other T/ILC	Proliferative T	Blood-specific
GLOD4	ses_cd	0.0188203	ns	0.427617	0.977334	T/ILC	Other T/ILC	Proliferative T	Blood-specific
WDR48	ses_cd	0.0185381	ns	0.42763	0.977334	T/ILC	Other T/ILC	Proliferative T	Blood-specific
CEP89	ses_cd	-0.0296905	ns	0.427717	0.977334	T/ILC	Other T/ILC	Proliferative T	Blood-specific
RBM42	ses_cd	0.0213809	ns	0.427833	0.977334	T/ILC	Other T/ILC	Proliferative T	Blood-specific
AP5Z1	ses_cd	-0.0240462	ns	0.427895	0.977334	T/ILC	Other T/ILC	Proliferative T	Blood-specific
XPO4	ses_cd	0.0173887	ns	0.42795	0.977334	T/ILC	Other T/ILC	Proliferative T	Blood-specific
VPS13D	ses_cd	-0.0176138	ns	0.428141	0.977334	T/ILC	Other T/ILC	Proliferative T	Blood-specific
RPS19BP1	ses_cd	0.0168175	ns	0.428228	0.977334	T/ILC	Other T/ILC	Proliferative T	Blood-specific
BET1	ses_cd	0.0207674	ns	0.428269	0.977334	T/ILC	Other T/ILC	Proliferative T	Blood-specific
PUS3	ses_cd	0.0317053	ns	0.428546	0.977334	T/ILC	Other T/ILC	Proliferative T	Blood-specific
POLR1D	ses_cd	0.0150216	ns	0.428825	0.977334	T/ILC	Other T/ILC	Proliferative T	Blood-specific
PPP6C	ses_cd	-0.0160839	ns	0.42891	0.977334	T/ILC	Other T/ILC	Proliferative T	Blood-specific
ETNK1	ses_cd	-0.0128107	ns	0.428951	0.977334	T/ILC	Other T/ILC	Proliferative T	Blood-specific
CD84	ses_cd	-0.0183641	ns	0.428987	0.977334	T/ILC	Other T/ILC	Proliferative T	Blood-specific
CNP	ses_cd	0.0269483	ns	0.429003	0.977334	T/ILC	Other T/ILC	Proliferative T	Blood-specific
ISG15	ses_cd	-0.0288228	ns	0.429029	0.977334	T/ILC	Other T/ILC	Proliferative T	Blood-specific
COPS4	ses_cd	-0.0195808	ns	0.429091	0.977334	T/ILC	Other T/ILC	Proliferative T	Blood-specific
PSMD14	ses_cd	0.0200038	ns	0.42915	0.977334	T/ILC	Other T/ILC	Proliferative T	Blood-specific
MYPOP	ses_cd	-0.0399509	ns	0.429389	0.977334	T/ILC	Other T/ILC	Proliferative T	Blood-specific
NFYC	ses_cd	-0.0168207	ns	0.429404	0.977334	T/ILC	Other T/ILC	Proliferative T	Blood-specific
ZNF85	ses_cd	0.0304267	ns	0.429489	0.977334	T/ILC	Other T/ILC	Proliferative T	Blood-specific
SUSD3	ses_cd	0.0288065	ns	0.429573	0.977334	T/ILC	Other T/ILC	Proliferative T	Blood-specific
IDI1	ses_cd	0.0181466	ns	0.429635	0.977334	T/ILC	Other T/ILC	Proliferative T	Blood-specific
TBX21	ses_cd	-0.0538425	ns	0.429778	0.977334	T/ILC	Other T/ILC	Proliferative T	Blood-specific
UBE2O	ses_cd	-0.0283392	ns	0.429982	0.977334	T/ILC	Other T/ILC	Proliferative T	Blood-specific
AC097103.2	ses_cd	-0.0568133	ns	0.430003	0.977334	T/ILC	Other T/ILC	Proliferative T	Blood-specific
ACADSB	ses_cd	0.0290288	ns	0.430189	0.977334	T/ILC	Other T/ILC	Proliferative T	Blood-specific
ZNF627	ses_cd	-0.0465965	ns	0.430195	0.977334	T/ILC	Other T/ILC	Proliferative T	Blood-specific
PA2G4	ses_cd	0.0161922	ns	0.430282	0.977334	T/ILC	Other T/ILC	Proliferative T	Blood-specific
GABPB1	ses_cd	0.016003	ns	0.430388	0.977334	T/ILC	Other T/ILC	Proliferative T	Blood-specific
GALNT7	ses_cd	-0.0215389	ns	0.430402	0.977334	T/ILC	Other T/ILC	Proliferative T	Blood-specific
PAXIP1	ses_cd	-0.0298337	ns	0.430415	0.977334	T/ILC	Other T/ILC	Proliferative T	Blood-specific
NFAT5	ses_cd	-0.0150396	ns	0.430614	0.977334	T/ILC	Other T/ILC	Proliferative T	Blood-specific
TCTA	ses_cd	0.0363208	ns	0.430656	0.977334	T/ILC	Other T/ILC	Proliferative T	Blood-specific
SMARCE1	ses_cd	0.016306	ns	0.430688	0.977334	T/ILC	Other T/ILC	Proliferative T	Blood-specific
AC005261.1	ses_cd	0.0357329	ns	0.430736	0.977334	T/ILC	Other T/ILC	Proliferative T	Blood-specific
HNRNPK	ses_cd	0.0112498	ns	0.430769	0.977334	T/ILC	Other T/ILC	Proliferative T	Blood-specific
KCNK6	ses_cd	-0.0360179	ns	0.43078	0.977334	T/ILC	Other T/ILC	Proliferative T	Blood-specific
CCNA2	ses_cd	0.0345048	ns	0.430901	0.977334	T/ILC	Other T/ILC	Proliferative T	Blood-specific
TMEM120B	ses_cd	0.0260729	ns	0.431096	0.977334	T/ILC	Other T/ILC	Proliferative T	Blood-specific
NAA50	ses_cd	-0.0194086	ns	0.431145	0.977334	T/ILC	Other T/ILC	Proliferative T	Blood-specific
HCLS1	ses_cd	0.00926174	ns	0.431434	0.977334	T/ILC	Other T/ILC	Proliferative T	Blood-specific
RBMS1	ses_cd	-0.0189727	ns	0.431449	0.977334	T/ILC	Other T/ILC	Proliferative T	Blood-specific
PIM3	ses_cd	0.0243918	ns	0.431561	0.977334	T/ILC	Other T/ILC	Proliferative T	Blood-specific
CLCN6	ses_cd	-0.0382081	ns	0.431753	0.977334	T/ILC	Other T/ILC	Proliferative T	Blood-specific
ARIH2	ses_cd	-0.0134311	ns	0.431777	0.977334	T/ILC	Other T/ILC	Proliferative T	Blood-specific
DUS4L	ses_cd	0.0343303	ns	0.431802	0.977334	T/ILC	Other T/ILC	Proliferative T	Blood-specific
PYGO2	ses_cd	0.0287611	ns	0.431885	0.977334	T/ILC	Other T/ILC	Proliferative T	Blood-specific
PGRMC1	ses_cd	-0.0269323	ns	0.432188	0.977334	T/ILC	Other T/ILC	Proliferative T	Blood-specific
TSPAN5	ses_cd	-0.016665	ns	0.432287	0.977334	T/ILC	Other T/ILC	Proliferative T	Blood-specific
HIST1H2BO	ses_cd	0.0624269	ns	0.432462	0.977334	T/ILC	Other T/ILC	Proliferative T	Blood-specific
H2AFX	ses_cd	0.0342946	ns	0.43267	0.977334	T/ILC	Other T/ILC	Proliferative T	Blood-specific
DUT	ses_cd	0.0222249	ns	0.432723	0.977334	T/ILC	Other T/ILC	Proliferative T	Blood-specific
SEC31B	ses_cd	0.0360305	ns	0.432865	0.977334	T/ILC	Other T/ILC	Proliferative T	Blood-specific
NFYA	ses_cd	-0.0289526	ns	0.432943	0.977334	T/ILC	Other T/ILC	Proliferative T	Blood-specific
LMAN2L	ses_cd	-0.0374061	ns	0.432957	0.977334	T/ILC	Other T/ILC	Proliferative T	Blood-specific
PITHD1	ses_cd	0.0174661	ns	0.432986	0.977334	T/ILC	Other T/ILC	Proliferative T	Blood-specific
SMIM8	ses_cd	-0.0270884	ns	0.433028	0.977334	T/ILC	Other T/ILC	Proliferative T	Blood-specific
ZNF337-AS1	ses_cd	-0.0440768	ns	0.433059	0.977334	T/ILC	Other T/ILC	Proliferative T	Blood-specific
AL391839.1	ses_cd	0.0275743	ns	0.43313	0.977334	T/ILC	Other T/ILC	Proliferative T	Blood-specific
NPLOC4	ses_cd	0.0169929	ns	0.433215	0.977334	T/ILC	Other T/ILC	Proliferative T	Blood-specific
AC005726.1	ses_cd	0.0363094	ns	0.433438	0.977334	T/ILC	Other T/ILC	Proliferative T	Blood-specific
LIN52	ses_cd	-0.0178124	ns	0.433575	0.977334	T/ILC	Other T/ILC	Proliferative T	Blood-specific
RNF130	ses_cd	-0.0556865	ns	0.433625	0.977334	T/ILC	Other T/ILC	Proliferative T	Blood-specific
ACSL4	ses_cd	-0.0178024	ns	0.433625	0.977334	T/ILC	Other T/ILC	Proliferative T	Blood-specific
UBQLN1	ses_cd	-0.0166934	ns	0.43363	0.977334	T/ILC	Other T/ILC	Proliferative T	Blood-specific
SMYD4	ses_cd	-0.022902	ns	0.433643	0.977334	T/ILC	Other T/ILC	Proliferative T	Blood-specific
WDR45	ses_cd	0.0233115	ns	0.433773	0.977334	T/ILC	Other T/ILC	Proliferative T	Blood-specific
ZNF350	ses_cd	-0.0276133	ns	0.433807	0.977334	T/ILC	Other T/ILC	Proliferative T	Blood-specific
NRF1	ses_cd	-0.0170628	ns	0.434056	0.977334	T/ILC	Other T/ILC	Proliferative T	Blood-specific
TPX2	ses_cd	0.0328015	ns	0.434066	0.977334	T/ILC	Other T/ILC	Proliferative T	Blood-specific
NSUN2	ses_cd	0.0244739	ns	0.434088	0.977334	T/ILC	Other T/ILC	Proliferative T	Blood-specific
TMEM222	ses_cd	-0.0246216	ns	0.434227	0.977334	T/ILC	Other T/ILC	Proliferative T	Blood-specific
SIAH1	ses_cd	-0.0241104	ns	0.43446	0.977334	T/ILC	Other T/ILC	Proliferative T	Blood-specific
DIRC3	ses_cd	0.0532183	ns	0.434617	0.977334	T/ILC	Other T/ILC	Proliferative T	Blood-specific
DGLUCY	ses_cd	-0.0166414	ns	0.434678	0.977334	T/ILC	Other T/ILC	Proliferative T	Blood-specific
NUTF2	ses_cd	0.0187775	ns	0.434745	0.977334	T/ILC	Other T/ILC	Proliferative T	Blood-specific
VARS	ses_cd	0.0338499	ns	0.434758	0.977334	T/ILC	Other T/ILC	Proliferative T	Blood-specific
CEBPD	ses_cd	-0.0799807	ns	0.434787	0.977334	T/ILC	Other T/ILC	Proliferative T	Blood-specific
FAM169A	ses_cd	-0.0427452	ns	0.434899	0.977334	T/ILC	Other T/ILC	Proliferative T	Blood-specific
EZH2	ses_cd	-0.0221117	ns	0.434951	0.977334	T/ILC	Other T/ILC	Proliferative T	Blood-specific
ST3GAL5	ses_cd	-0.0263083	ns	0.435136	0.977334	T/ILC	Other T/ILC	Proliferative T	Blood-specific
UBA52	ses_cd	0.0132494	ns	0.435143	0.977334	T/ILC	Other T/ILC	Proliferative T	Blood-specific
RNF26	ses_cd	0.0401895	ns	0.435448	0.977334	T/ILC	Other T/ILC	Proliferative T	Blood-specific
SLFNL1-AS1	ses_cd	0.035128	ns	0.435608	0.977334	T/ILC	Other T/ILC	Proliferative T	Blood-specific
PPM1B	ses_cd	-0.0147951	ns	0.435654	0.977334	T/ILC	Other T/ILC	Proliferative T	Blood-specific
TRIR	ses_cd	-0.0132727	ns	0.435858	0.977334	T/ILC	Other T/ILC	Proliferative T	Blood-specific
PTMA	ses_cd	0.0167412	ns	0.435939	0.977334	T/ILC	Other T/ILC	Proliferative T	Blood-specific
CALCOCO2	ses_cd	-0.0160764	ns	0.436061	0.977334	T/ILC	Other T/ILC	Proliferative T	Blood-specific
TENT2	ses_cd	-0.0152434	ns	0.436154	0.977334	T/ILC	Other T/ILC	Proliferative T	Blood-specific
OST4	ses_cd	-0.0121355	ns	0.4363	0.977334	T/ILC	Other T/ILC	Proliferative T	Blood-specific
OR3A2	ses_cd	0.0665498	ns	0.436409	0.977334	T/ILC	Other T/ILC	Proliferative T	Blood-specific
COMT	ses_cd	-0.0155744	ns	0.436428	0.977334	T/ILC	Other T/ILC	Proliferative T	Blood-specific
SSBP2	ses_cd	-0.0412076	ns	0.436582	0.977334	T/ILC	Other T/ILC	Proliferative T	Blood-specific
PITPNA	ses_cd	-0.018537	ns	0.436663	0.977334	T/ILC	Other T/ILC	Proliferative T	Blood-specific
TANC2	ses_cd	-0.0426595	ns	0.436881	0.977334	T/ILC	Other T/ILC	Proliferative T	Blood-specific
KPNB1	ses_cd	-0.01242	ns	0.436955	0.977334	T/ILC	Other T/ILC	Proliferative T	Blood-specific
IL7R	ses_cd	-0.0365039	ns	0.43699	0.977334	T/ILC	Other T/ILC	Proliferative T	Blood-specific
STAU1	ses_cd	-0.0147318	ns	0.437127	0.977334	T/ILC	Other T/ILC	Proliferative T	Blood-specific
NSUN3	ses_cd	0.0219094	ns	0.437199	0.977334	T/ILC	Other T/ILC	Proliferative T	Blood-specific
PFDN5	ses_cd	-0.0148464	ns	0.437386	0.977334	T/ILC	Other T/ILC	Proliferative T	Blood-specific
ARL2BP	ses_cd	-0.0249249	ns	0.437415	0.977334	T/ILC	Other T/ILC	Proliferative T	Blood-specific
ACTA2	ses_cd	0.0255358	ns	0.437773	0.977334	T/ILC	Other T/ILC	Proliferative T	Blood-specific
PHGDH	ses_cd	0.0348381	ns	0.437842	0.977334	T/ILC	Other T/ILC	Proliferative T	Blood-specific
JARID2	ses_cd	0.0160861	ns	0.437902	0.977334	T/ILC	Other T/ILC	Proliferative T	Blood-specific
XIAP	ses_cd	-0.0197419	ns	0.437923	0.977334	T/ILC	Other T/ILC	Proliferative T	Blood-specific
OGA	ses_cd	-0.0160549	ns	0.438143	0.977334	T/ILC	Other T/ILC	Proliferative T	Blood-specific
ERVK3-1	ses_cd	0.0333693	ns	0.43824	0.977334	T/ILC	Other T/ILC	Proliferative T	Blood-specific
NDUFS7	ses_cd	0.0156263	ns	0.438498	0.977334	T/ILC	Other T/ILC	Proliferative T	Blood-specific
BCL7B	ses_cd	0.0179768	ns	0.4385	0.977334	T/ILC	Other T/ILC	Proliferative T	Blood-specific
ITSN1	ses_cd	-0.0583317	ns	0.438553	0.977334	T/ILC	Other T/ILC	Proliferative T	Blood-specific
GOLGA7	ses_cd	0.0148394	ns	0.438621	0.977334	T/ILC	Other T/ILC	Proliferative T	Blood-specific
MCF2L2	ses_cd	-0.0392607	ns	0.438718	0.977334	T/ILC	Other T/ILC	Proliferative T	Blood-specific
ZNF891	ses_cd	0.0420583	ns	0.438766	0.977334	T/ILC	Other T/ILC	Proliferative T	Blood-specific
YTHDF3	ses_cd	0.019098	ns	0.438784	0.977334	T/ILC	Other T/ILC	Proliferative T	Blood-specific
VPS35	ses_cd	-0.0163178	ns	0.438856	0.977334	T/ILC	Other T/ILC	Proliferative T	Blood-specific
FBXO11	ses_cd	-0.015107	ns	0.438868	0.977334	T/ILC	Other T/ILC	Proliferative T	Blood-specific
TNRC6B	ses_cd	-0.0161131	ns	0.439247	0.977334	T/ILC	Other T/ILC	Proliferative T	Blood-specific
CUEDC2	ses_cd	0.0223977	ns	0.439506	0.977334	T/ILC	Other T/ILC	Proliferative T	Blood-specific
AC093010.2	ses_cd	-0.033139	ns	0.439513	0.977334	T/ILC	Other T/ILC	Proliferative T	Blood-specific
CD244	ses_cd	-0.0517206	ns	0.439591	0.977334	T/ILC	Other T/ILC	Proliferative T	Blood-specific
ALG13	ses_cd	-0.0196828	ns	0.439619	0.977334	T/ILC	Other T/ILC	Proliferative T	Blood-specific
ACVR1	ses_cd	-0.0244589	ns	0.439755	0.977334	T/ILC	Other T/ILC	Proliferative T	Blood-specific
ASCC1	ses_cd	0.0255258	ns	0.439801	0.977334	T/ILC	Other T/ILC	Proliferative T	Blood-specific
TYW1B	ses_cd	0.0242245	ns	0.439864	0.977334	T/ILC	Other T/ILC	Proliferative T	Blood-specific
TSC22D3	ses_cd	-0.029212	ns	0.439884	0.977334	T/ILC	Other T/ILC	Proliferative T	Blood-specific
WRAP53	ses_cd	0.0359338	ns	0.439902	0.977334	T/ILC	Other T/ILC	Proliferative T	Blood-specific
CASP7	ses_cd	0.0223134	ns	0.439949	0.977334	T/ILC	Other T/ILC	Proliferative T	Blood-specific
C1orf52	ses_cd	0.0205844	ns	0.44004	0.977334	T/ILC	Other T/ILC	Proliferative T	Blood-specific
DDX27	ses_cd	0.0190392	ns	0.440138	0.977334	T/ILC	Other T/ILC	Proliferative T	Blood-specific
CLK3	ses_cd	-0.023331	ns	0.440149	0.977334	T/ILC	Other T/ILC	Proliferative T	Blood-specific
PARP12	ses_cd	0.0219481	ns	0.440331	0.977334	T/ILC	Other T/ILC	Proliferative T	Blood-specific
PTPN3	ses_cd	-0.0545981	ns	0.440346	0.977334	T/ILC	Other T/ILC	Proliferative T	Blood-specific
LINC02384	ses_cd	-0.0549387	ns	0.440404	0.977334	T/ILC	Other T/ILC	Proliferative T	Blood-specific
YRDC	ses_cd	-0.033189	ns	0.440484	0.977334	T/ILC	Other T/ILC	Proliferative T	Blood-specific
SCCPDH	ses_cd	0.0252701	ns	0.440534	0.977334	T/ILC	Other T/ILC	Proliferative T	Blood-specific
GPI	ses_cd	0.0179448	ns	0.440741	0.977334	T/ILC	Other T/ILC	Proliferative T	Blood-specific
TMEM106C	ses_cd	-0.0233871	ns	0.440882	0.977334	T/ILC	Other T/ILC	Proliferative T	Blood-specific
IFT74	ses_cd	-0.03192	ns	0.44105	0.977334	T/ILC	Other T/ILC	Proliferative T	Blood-specific
EEA1	ses_cd	-0.01687	ns	0.441285	0.977334	T/ILC	Other T/ILC	Proliferative T	Blood-specific
PTPRM	ses_cd	-0.0668854	ns	0.441476	0.977334	T/ILC	Other T/ILC	Proliferative T	Blood-specific
TOX2	ses_cd	0.0497583	ns	0.441488	0.977334	T/ILC	Other T/ILC	Proliferative T	Blood-specific
RSU1	ses_cd	-0.0147406	ns	0.441702	0.977334	T/ILC	Other T/ILC	Proliferative T	Blood-specific
FAM204A	ses_cd	0.0145857	ns	0.44171	0.977334	T/ILC	Other T/ILC	Proliferative T	Blood-specific
TRMO	ses_cd	-0.0216401	ns	0.441765	0.977334	T/ILC	Other T/ILC	Proliferative T	Blood-specific
MSL1	ses_cd	-0.0251882	ns	0.441805	0.977334	T/ILC	Other T/ILC	Proliferative T	Blood-specific
HNRNPR	ses_cd	0.0140759	ns	0.441842	0.977334	T/ILC	Other T/ILC	Proliferative T	Blood-specific
TTC1	ses_cd	0.0122173	ns	0.441876	0.977334	T/ILC	Other T/ILC	Proliferative T	Blood-specific
WDR62	ses_cd	0.0306864	ns	0.441961	0.977334	T/ILC	Other T/ILC	Proliferative T	Blood-specific
C11orf71	ses_cd	-0.0410841	ns	0.442071	0.977334	T/ILC	Other T/ILC	Proliferative T	Blood-specific
GCDH	ses_cd	-0.0217027	ns	0.442164	0.977334	T/ILC	Other T/ILC	Proliferative T	Blood-specific
DDRGK1	ses_cd	0.0167856	ns	0.44223	0.977334	T/ILC	Other T/ILC	Proliferative T	Blood-specific
AC064807.1	ses_cd	0.0411	ns	0.442416	0.977334	T/ILC	Other T/ILC	Proliferative T	Blood-specific
C16orf91	ses_cd	0.0297921	ns	0.442901	0.977334	T/ILC	Other T/ILC	Proliferative T	Blood-specific
SLC44A2	ses_cd	-0.0209568	ns	0.442971	0.977334	T/ILC	Other T/ILC	Proliferative T	Blood-specific
SPATA33	ses_cd	-0.0307914	ns	0.443129	0.977334	T/ILC	Other T/ILC	Proliferative T	Blood-specific
IFITM2	ses_cd	0.0297933	ns	0.44332	0.977334	T/ILC	Other T/ILC	Proliferative T	Blood-specific
TTF2	ses_cd	0.0232111	ns	0.443572	0.977334	T/ILC	Other T/ILC	Proliferative T	Blood-specific
EOMES	ses_cd	-0.0296628	ns	0.443745	0.977334	T/ILC	Other T/ILC	Proliferative T	Blood-specific
AL138930.1	ses_cd	0.048435	ns	0.443783	0.977334	T/ILC	Other T/ILC	Proliferative T	Blood-specific
SRD5A1	ses_cd	-0.0297786	ns	0.444075	0.977334	T/ILC	Other T/ILC	Proliferative T	Blood-specific
AC011997.1	ses_cd	-0.0512418	ns	0.444304	0.977334	T/ILC	Other T/ILC	Proliferative T	Blood-specific
HNRNPAB	ses_cd	0.0225575	ns	0.444439	0.977334	T/ILC	Other T/ILC	Proliferative T	Blood-specific
AC008014.1	ses_cd	0.0378447	ns	0.444502	0.977334	T/ILC	Other T/ILC	Proliferative T	Blood-specific
HLA-B	ses_cd	-0.0163175	ns	0.444593	0.977334	T/ILC	Other T/ILC	Proliferative T	Blood-specific
TRIM5	ses_cd	0.0228082	ns	0.44468	0.977334	T/ILC	Other T/ILC	Proliferative T	Blood-specific
TADA3	ses_cd	0.0163436	ns	0.444755	0.977334	T/ILC	Other T/ILC	Proliferative T	Blood-specific
ARID3B	ses_cd	-0.0251778	ns	0.445004	0.977334	T/ILC	Other T/ILC	Proliferative T	Blood-specific
EFCAB11	ses_cd	-0.0349716	ns	0.445047	0.977334	T/ILC	Other T/ILC	Proliferative T	Blood-specific
RNASEK	ses_cd	0.0355146	ns	0.445107	0.977334	T/ILC	Other T/ILC	Proliferative T	Blood-specific
GIMAP8	ses_cd	0.0230529	ns	0.445201	0.977334	T/ILC	Other T/ILC	Proliferative T	Blood-specific
AC022706.1	ses_cd	0.0382199	ns	0.44531	0.977334	T/ILC	Other T/ILC	Proliferative T	Blood-specific
NAA10	ses_cd	0.0194945	ns	0.445352	0.977334	T/ILC	Other T/ILC	Proliferative T	Blood-specific
AC007388.1	ses_cd	-0.0382645	ns	0.445448	0.977334	T/ILC	Other T/ILC	Proliferative T	Blood-specific
TXNDC17	ses_cd	0.0173785	ns	0.445458	0.977334	T/ILC	Other T/ILC	Proliferative T	Blood-specific
MT-CO3	ses_cd	-0.00945779	ns	0.445494	0.977334	T/ILC	Other T/ILC	Proliferative T	Blood-specific
AGA	ses_cd	-0.0214893	ns	0.445502	0.977334	T/ILC	Other T/ILC	Proliferative T	Blood-specific
ANLN	ses_cd	-0.0358991	ns	0.445708	0.977334	T/ILC	Other T/ILC	Proliferative T	Blood-specific
RAD23B	ses_cd	0.0130057	ns	0.445732	0.977334	T/ILC	Other T/ILC	Proliferative T	Blood-specific
OLA1	ses_cd	-0.0146124	ns	0.445791	0.977334	T/ILC	Other T/ILC	Proliferative T	Blood-specific
MED13	ses_cd	-0.0141915	ns	0.445812	0.977334	T/ILC	Other T/ILC	Proliferative T	Blood-specific
ELL	ses_cd	-0.024888	ns	0.445819	0.977334	T/ILC	Other T/ILC	Proliferative T	Blood-specific
CALR	ses_cd	0.0222792	ns	0.445859	0.977334	T/ILC	Other T/ILC	Proliferative T	Blood-specific
OSBP	ses_cd	0.0190104	ns	0.445914	0.977334	T/ILC	Other T/ILC	Proliferative T	Blood-specific
SEC22A	ses_cd	-0.0188594	ns	0.445918	0.977334	T/ILC	Other T/ILC	Proliferative T	Blood-specific
MRPS18A	ses_cd	0.0229116	ns	0.446118	0.977334	T/ILC	Other T/ILC	Proliferative T	Blood-specific
PUM1	ses_cd	-0.0157756	ns	0.44629	0.977334	T/ILC	Other T/ILC	Proliferative T	Blood-specific
RFX8	ses_cd	-0.0567892	ns	0.446304	0.977334	T/ILC	Other T/ILC	Proliferative T	Blood-specific
LINC00954	ses_cd	-0.0369694	ns	0.446386	0.977334	T/ILC	Other T/ILC	Proliferative T	Blood-specific
FAU	ses_cd	0.0134171	ns	0.446413	0.977334	T/ILC	Other T/ILC	Proliferative T	Blood-specific
NPM1	ses_cd	0.0151252	ns	0.446559	0.977334	T/ILC	Other T/ILC	Proliferative T	Blood-specific
CPQ	ses_cd	-0.0336838	ns	0.446572	0.977334	T/ILC	Other T/ILC	Proliferative T	Blood-specific
NUDT3	ses_cd	0.023699	ns	0.446705	0.977334	T/ILC	Other T/ILC	Proliferative T	Blood-specific
SELENOO	ses_cd	-0.0230657	ns	0.446736	0.977334	T/ILC	Other T/ILC	Proliferative T	Blood-specific
MEF2D	ses_cd	0.0263225	ns	0.446753	0.977334	T/ILC	Other T/ILC	Proliferative T	Blood-specific
PDE3B	ses_cd	-0.0227218	ns	0.44714	0.977334	T/ILC	Other T/ILC	Proliferative T	Blood-specific
TRMU	ses_cd	0.0265964	ns	0.447154	0.977334	T/ILC	Other T/ILC	Proliferative T	Blood-specific
AC021054.1	ses_cd	-0.0374885	ns	0.447156	0.977334	T/ILC	Other T/ILC	Proliferative T	Blood-specific
CDYL	ses_cd	-0.0183472	ns	0.447635	0.977334	T/ILC	Other T/ILC	Proliferative T	Blood-specific
C2CD2	ses_cd	-0.0357897	ns	0.447648	0.977334	T/ILC	Other T/ILC	Proliferative T	Blood-specific
IL2RA	ses_cd	0.0646515	ns	0.447695	0.977334	T/ILC	Other T/ILC	Proliferative T	Blood-specific
VCP	ses_cd	0.0133127	ns	0.447745	0.977334	T/ILC	Other T/ILC	Proliferative T	Blood-specific
IAH1	ses_cd	-0.0158806	ns	0.447787	0.977334	T/ILC	Other T/ILC	Proliferative T	Blood-specific
MRPL42	ses_cd	0.0146175	ns	0.447855	0.977334	T/ILC	Other T/ILC	Proliferative T	Blood-specific
IDH2	ses_cd	0.0200629	ns	0.447867	0.977334	T/ILC	Other T/ILC	Proliferative T	Blood-specific
CCDC141	ses_cd	-0.0402644	ns	0.447892	0.977334	T/ILC	Other T/ILC	Proliferative T	Blood-specific
MARCH8	ses_cd	0.0254209	ns	0.447924	0.977334	T/ILC	Other T/ILC	Proliferative T	Blood-specific
IGF2R	ses_cd	-0.0161038	ns	0.447974	0.977334	T/ILC	Other T/ILC	Proliferative T	Blood-specific
DDI2	ses_cd	-0.0258741	ns	0.447987	0.977334	T/ILC	Other T/ILC	Proliferative T	Blood-specific
PLD1	ses_cd	-0.0578534	ns	0.44832	0.977334	T/ILC	Other T/ILC	Proliferative T	Blood-specific
ERCC6L2	ses_cd	0.0219012	ns	0.448418	0.977334	T/ILC	Other T/ILC	Proliferative T	Blood-specific
DDIT3	ses_cd	-0.0389603	ns	0.44842	0.977334	T/ILC	Other T/ILC	Proliferative T	Blood-specific
TRAFD1	ses_cd	0.023708	ns	0.448783	0.977334	T/ILC	Other T/ILC	Proliferative T	Blood-specific
AUTS2	ses_cd	-0.039747	ns	0.448829	0.977334	T/ILC	Other T/ILC	Proliferative T	Blood-specific
MECP2	ses_cd	-0.0158138	ns	0.449033	0.977334	T/ILC	Other T/ILC	Proliferative T	Blood-specific
RBM25	ses_cd	-0.0122148	ns	0.449063	0.977334	T/ILC	Other T/ILC	Proliferative T	Blood-specific
INPP5B	ses_cd	0.0218218	ns	0.449184	0.977334	T/ILC	Other T/ILC	Proliferative T	Blood-specific
MAST4	ses_cd	-0.0404413	ns	0.449203	0.977334	T/ILC	Other T/ILC	Proliferative T	Blood-specific
FAM126A	ses_cd	-0.0198037	ns	0.449211	0.977334	T/ILC	Other T/ILC	Proliferative T	Blood-specific
APMAP	ses_cd	-0.0209921	ns	0.449333	0.977334	T/ILC	Other T/ILC	Proliferative T	Blood-specific
HEXA	ses_cd	-0.027808	ns	0.449436	0.977334	T/ILC	Other T/ILC	Proliferative T	Blood-specific
PYCARD	ses_cd	0.0199253	ns	0.449495	0.977334	T/ILC	Other T/ILC	Proliferative T	Blood-specific
NOLC1	ses_cd	0.0287452	ns	0.449589	0.977334	T/ILC	Other T/ILC	Proliferative T	Blood-specific
PRDM2	ses_cd	-0.0151578	ns	0.449832	0.977334	T/ILC	Other T/ILC	Proliferative T	Blood-specific
CIRBP	ses_cd	-0.0131782	ns	0.449988	0.977334	T/ILC	Other T/ILC	Proliferative T	Blood-specific
GID8	ses_cd	0.0149281	ns	0.450061	0.977334	T/ILC	Other T/ILC	Proliferative T	Blood-specific
CSNK1E	ses_cd	-0.0335558	ns	0.450094	0.977334	T/ILC	Other T/ILC	Proliferative T	Blood-specific
AC008105.3	ses_cd	-0.0221439	ns	0.450154	0.977334	T/ILC	Other T/ILC	Proliferative T	Blood-specific
AL132780.1	ses_cd	0.0432112	ns	0.450207	0.977334	T/ILC	Other T/ILC	Proliferative T	Blood-specific
AC096677.1	ses_cd	0.0331704	ns	0.450264	0.977334	T/ILC	Other T/ILC	Proliferative T	Blood-specific
ZNF600	ses_cd	-0.0316183	ns	0.450448	0.977334	T/ILC	Other T/ILC	Proliferative T	Blood-specific
CIP2A	ses_cd	0.0298029	ns	0.450473	0.977334	T/ILC	Other T/ILC	Proliferative T	Blood-specific
GTF2H3	ses_cd	0.0227242	ns	0.450559	0.977334	T/ILC	Other T/ILC	Proliferative T	Blood-specific
DIRC2	ses_cd	-0.0374425	ns	0.450599	0.977334	T/ILC	Other T/ILC	Proliferative T	Blood-specific
POLDIP2	ses_cd	0.0213117	ns	0.450698	0.977334	T/ILC	Other T/ILC	Proliferative T	Blood-specific
UBL5	ses_cd	0.0139131	ns	0.451141	0.977334	T/ILC	Other T/ILC	Proliferative T	Blood-specific
TASP1	ses_cd	-0.02162	ns	0.451158	0.977334	T/ILC	Other T/ILC	Proliferative T	Blood-specific
MOCS2	ses_cd	-0.0275839	ns	0.451352	0.977334	T/ILC	Other T/ILC	Proliferative T	Blood-specific
RBM41	ses_cd	-0.0232095	ns	0.451415	0.977334	T/ILC	Other T/ILC	Proliferative T	Blood-specific
DNM1L	ses_cd	0.0133628	ns	0.451501	0.977334	T/ILC	Other T/ILC	Proliferative T	Blood-specific
CLNS1A	ses_cd	0.0140321	ns	0.451618	0.977334	T/ILC	Other T/ILC	Proliferative T	Blood-specific
THUMPD3-AS1	ses_cd	-0.0147707	ns	0.451717	0.977334	T/ILC	Other T/ILC	Proliferative T	Blood-specific
PPIA	ses_cd	0.014419	ns	0.451721	0.977334	T/ILC	Other T/ILC	Proliferative T	Blood-specific
BRIP1	ses_cd	-0.0310448	ns	0.451846	0.977334	T/ILC	Other T/ILC	Proliferative T	Blood-specific
RPL12	ses_cd	0.0141265	ns	0.45194	0.977334	T/ILC	Other T/ILC	Proliferative T	Blood-specific
ZNF333	ses_cd	-0.0342895	ns	0.45201	0.977334	T/ILC	Other T/ILC	Proliferative T	Blood-specific
LCOR	ses_cd	-0.0165676	ns	0.452054	0.977334	T/ILC	Other T/ILC	Proliferative T	Blood-specific
PIF1	ses_cd	0.0511859	ns	0.452361	0.977334	T/ILC	Other T/ILC	Proliferative T	Blood-specific
TMEM184C	ses_cd	-0.0253581	ns	0.452407	0.977334	T/ILC	Other T/ILC	Proliferative T	Blood-specific
C9orf84	ses_cd	0.0399427	ns	0.452534	0.977334	T/ILC	Other T/ILC	Proliferative T	Blood-specific
ZNF644	ses_cd	-0.0133482	ns	0.452584	0.977334	T/ILC	Other T/ILC	Proliferative T	Blood-specific
APEX1	ses_cd	0.0201478	ns	0.452697	0.977334	T/ILC	Other T/ILC	Proliferative T	Blood-specific
BBS7	ses_cd	0.0215185	ns	0.45319	0.977334	T/ILC	Other T/ILC	Proliferative T	Blood-specific
DYNC1LI2	ses_cd	-0.0183421	ns	0.453322	0.977334	T/ILC	Other T/ILC	Proliferative T	Blood-specific
SLC52A2	ses_cd	-0.0218034	ns	0.453474	0.977334	T/ILC	Other T/ILC	Proliferative T	Blood-specific
POLR1E	ses_cd	-0.0277913	ns	0.453573	0.977334	T/ILC	Other T/ILC	Proliferative T	Blood-specific
UTRN	ses_cd	-0.0162601	ns	0.453606	0.977334	T/ILC	Other T/ILC	Proliferative T	Blood-specific
CDCA7	ses_cd	-0.0179548	ns	0.453661	0.977334	T/ILC	Other T/ILC	Proliferative T	Blood-specific
UBE2F	ses_cd	-0.0244265	ns	0.453815	0.977334	T/ILC	Other T/ILC	Proliferative T	Blood-specific
NOTCH2	ses_cd	-0.0315953	ns	0.453839	0.977334	T/ILC	Other T/ILC	Proliferative T	Blood-specific
RAB5C	ses_cd	-0.0187736	ns	0.454014	0.977334	T/ILC	Other T/ILC	Proliferative T	Blood-specific
TUBGCP6	ses_cd	0.0352847	ns	0.454121	0.977334	T/ILC	Other T/ILC	Proliferative T	Blood-specific
NUP210	ses_cd	-0.0144491	ns	0.454395	0.977334	T/ILC	Other T/ILC	Proliferative T	Blood-specific
PHF21A	ses_cd	-0.0164983	ns	0.454403	0.977334	T/ILC	Other T/ILC	Proliferative T	Blood-specific
AC010618.3	ses_cd	-0.0423872	ns	0.454475	0.977334	T/ILC	Other T/ILC	Proliferative T	Blood-specific
SREK1IP1	ses_cd	0.0144497	ns	0.454594	0.977334	T/ILC	Other T/ILC	Proliferative T	Blood-specific
ARL15	ses_cd	-0.0182706	ns	0.454738	0.977334	T/ILC	Other T/ILC	Proliferative T	Blood-specific
PSMB8	ses_cd	0.0145227	ns	0.454801	0.977334	T/ILC	Other T/ILC	Proliferative T	Blood-specific
KDM5B	ses_cd	-0.0415503	ns	0.454835	0.977334	T/ILC	Other T/ILC	Proliferative T	Blood-specific
MGAT5	ses_cd	0.022057	ns	0.454868	0.977334	T/ILC	Other T/ILC	Proliferative T	Blood-specific
TRIM26	ses_cd	-0.016792	ns	0.454899	0.977334	T/ILC	Other T/ILC	Proliferative T	Blood-specific
HMBOX1	ses_cd	-0.0179791	ns	0.455072	0.977334	T/ILC	Other T/ILC	Proliferative T	Blood-specific
ECH1	ses_cd	0.01414	ns	0.455074	0.977334	T/ILC	Other T/ILC	Proliferative T	Blood-specific
WASHC2C	ses_cd	0.0214177	ns	0.455098	0.977334	T/ILC	Other T/ILC	Proliferative T	Blood-specific
CHTOP	ses_cd	0.0180362	ns	0.455153	0.977334	T/ILC	Other T/ILC	Proliferative T	Blood-specific
NDUFS5	ses_cd	0.0145587	ns	0.455282	0.977334	T/ILC	Other T/ILC	Proliferative T	Blood-specific
SARS2	ses_cd	0.0388883	ns	0.45535	0.977334	T/ILC	Other T/ILC	Proliferative T	Blood-specific
ARL6IP4	ses_cd	0.0129169	ns	0.455634	0.977334	T/ILC	Other T/ILC	Proliferative T	Blood-specific
LYRM1	ses_cd	0.0212269	ns	0.455806	0.977334	T/ILC	Other T/ILC	Proliferative T	Blood-specific
PLIN2	ses_cd	0.0180695	ns	0.455826	0.977334	T/ILC	Other T/ILC	Proliferative T	Blood-specific
PCGF5	ses_cd	0.0167825	ns	0.455998	0.977334	T/ILC	Other T/ILC	Proliferative T	Blood-specific
INPP5A	ses_cd	0.0323339	ns	0.456027	0.977334	T/ILC	Other T/ILC	Proliferative T	Blood-specific
ST8SIA6	ses_cd	-0.0652618	ns	0.456047	0.977334	T/ILC	Other T/ILC	Proliferative T	Blood-specific
AC005037.1	ses_cd	0.0271905	ns	0.456157	0.977334	T/ILC	Other T/ILC	Proliferative T	Blood-specific
CAMK4	ses_cd	-0.0165395	ns	0.456216	0.977334	T/ILC	Other T/ILC	Proliferative T	Blood-specific
POM121C	ses_cd	-0.0174818	ns	0.456279	0.977334	T/ILC	Other T/ILC	Proliferative T	Blood-specific
SLC35C2	ses_cd	0.0188188	ns	0.456371	0.977334	T/ILC	Other T/ILC	Proliferative T	Blood-specific
MBD1	ses_cd	0.0222527	ns	0.456382	0.977334	T/ILC	Other T/ILC	Proliferative T	Blood-specific
ZBTB11	ses_cd	-0.0185896	ns	0.456557	0.977334	T/ILC	Other T/ILC	Proliferative T	Blood-specific
ABHD6	ses_cd	-0.0438303	ns	0.456667	0.977334	T/ILC	Other T/ILC	Proliferative T	Blood-specific
PCCA	ses_cd	0.0224656	ns	0.456849	0.977334	T/ILC	Other T/ILC	Proliferative T	Blood-specific
EZR	ses_cd	-0.0125534	ns	0.456964	0.977334	T/ILC	Other T/ILC	Proliferative T	Blood-specific
KIF20A	ses_cd	0.0420692	ns	0.456972	0.977334	T/ILC	Other T/ILC	Proliferative T	Blood-specific
UBL3	ses_cd	-0.0219073	ns	0.457101	0.977334	T/ILC	Other T/ILC	Proliferative T	Blood-specific
MBIP	ses_cd	0.021481	ns	0.457149	0.977334	T/ILC	Other T/ILC	Proliferative T	Blood-specific
NCBP2-AS2	ses_cd	0.0201478	ns	0.457155	0.977334	T/ILC	Other T/ILC	Proliferative T	Blood-specific
PUS7	ses_cd	0.0418988	ns	0.457359	0.977334	T/ILC	Other T/ILC	Proliferative T	Blood-specific
SMURF2	ses_cd	-0.0235924	ns	0.457446	0.977334	T/ILC	Other T/ILC	Proliferative T	Blood-specific
CCDC85B	ses_cd	0.0182733	ns	0.45748	0.977334	T/ILC	Other T/ILC	Proliferative T	Blood-specific
SLC35B1	ses_cd	0.0219352	ns	0.457564	0.977334	T/ILC	Other T/ILC	Proliferative T	Blood-specific
SLC23A2	ses_cd	0.0209765	ns	0.457758	0.977334	T/ILC	Other T/ILC	Proliferative T	Blood-specific
USP48	ses_cd	-0.0129706	ns	0.457764	0.977334	T/ILC	Other T/ILC	Proliferative T	Blood-specific
RPS2	ses_cd	0.0186305	ns	0.457766	0.977334	T/ILC	Other T/ILC	Proliferative T	Blood-specific
UBE2L6	ses_cd	0.0178683	ns	0.457792	0.977334	T/ILC	Other T/ILC	Proliferative T	Blood-specific
INCENP	ses_cd	0.0301265	ns	0.458003	0.977334	T/ILC	Other T/ILC	Proliferative T	Blood-specific
SLC33A1	ses_cd	0.0292464	ns	0.458112	0.977334	T/ILC	Other T/ILC	Proliferative T	Blood-specific
PDE7B	ses_cd	-0.0567772	ns	0.458221	0.977334	T/ILC	Other T/ILC	Proliferative T	Blood-specific
GTF3C1	ses_cd	0.0201074	ns	0.45824	0.977334	T/ILC	Other T/ILC	Proliferative T	Blood-specific
RP9	ses_cd	0.021025	ns	0.458339	0.977334	T/ILC	Other T/ILC	Proliferative T	Blood-specific
PPM1L	ses_cd	0.0508545	ns	0.458407	0.977334	T/ILC	Other T/ILC	Proliferative T	Blood-specific
ZNF589	ses_cd	-0.0295138	ns	0.458617	0.977334	T/ILC	Other T/ILC	Proliferative T	Blood-specific
STX11	ses_cd	0.0261075	ns	0.459163	0.977334	T/ILC	Other T/ILC	Proliferative T	Blood-specific
BIRC3	ses_cd	0.028844	ns	0.459183	0.977334	T/ILC	Other T/ILC	Proliferative T	Blood-specific
TBCC	ses_cd	-0.0204255	ns	0.45925	0.977334	T/ILC	Other T/ILC	Proliferative T	Blood-specific
INTS10	ses_cd	0.0172458	ns	0.459268	0.977334	T/ILC	Other T/ILC	Proliferative T	Blood-specific
AC022973.3	ses_cd	0.0437589	ns	0.459279	0.977334	T/ILC	Other T/ILC	Proliferative T	Blood-specific
AIG1	ses_cd	0.0290718	ns	0.459415	0.977334	T/ILC	Other T/ILC	Proliferative T	Blood-specific
WDR7	ses_cd	-0.0178742	ns	0.45949	0.977334	T/ILC	Other T/ILC	Proliferative T	Blood-specific
RASA3	ses_cd	-0.0146574	ns	0.45949	0.977334	T/ILC	Other T/ILC	Proliferative T	Blood-specific
NCBP1	ses_cd	0.0162223	ns	0.459669	0.977334	T/ILC	Other T/ILC	Proliferative T	Blood-specific
RTP4	ses_cd	0.0296005	ns	0.45969	0.977334	T/ILC	Other T/ILC	Proliferative T	Blood-specific
BRAT1	ses_cd	-0.0298264	ns	0.459716	0.977334	T/ILC	Other T/ILC	Proliferative T	Blood-specific
LY9	ses_cd	0.0236782	ns	0.459852	0.977334	T/ILC	Other T/ILC	Proliferative T	Blood-specific
GLUD1	ses_cd	0.0160652	ns	0.459875	0.977334	T/ILC	Other T/ILC	Proliferative T	Blood-specific
RNF126	ses_cd	0.0158007	ns	0.459963	0.977334	T/ILC	Other T/ILC	Proliferative T	Blood-specific
AC130324.2	ses_cd	-0.0377409	ns	0.46002	0.977334	T/ILC	Other T/ILC	Proliferative T	Blood-specific
CAMKK2	ses_cd	0.0293661	ns	0.460037	0.977334	T/ILC	Other T/ILC	Proliferative T	Blood-specific
SND1	ses_cd	-0.0153987	ns	0.460058	0.977334	T/ILC	Other T/ILC	Proliferative T	Blood-specific
MANBAL	ses_cd	0.0329125	ns	0.460076	0.977334	T/ILC	Other T/ILC	Proliferative T	Blood-specific
WASHC5	ses_cd	0.0151111	ns	0.460083	0.977334	T/ILC	Other T/ILC	Proliferative T	Blood-specific
PPP2R5E	ses_cd	0.0136757	ns	0.460158	0.977334	T/ILC	Other T/ILC	Proliferative T	Blood-specific
TMEM256	ses_cd	-0.0164825	ns	0.460392	0.977334	T/ILC	Other T/ILC	Proliferative T	Blood-specific
PSMB3	ses_cd	0.0167325	ns	0.460398	0.977334	T/ILC	Other T/ILC	Proliferative T	Blood-specific
FAM89B	ses_cd	-0.020393	ns	0.460529	0.977334	T/ILC	Other T/ILC	Proliferative T	Blood-specific
KIF1BP	ses_cd	0.0322527	ns	0.460622	0.977334	T/ILC	Other T/ILC	Proliferative T	Blood-specific
HDGFL2	ses_cd	-0.0233306	ns	0.461518	0.977334	T/ILC	Other T/ILC	Proliferative T	Blood-specific
DPM3	ses_cd	0.0222688	ns	0.461523	0.977334	T/ILC	Other T/ILC	Proliferative T	Blood-specific
RFC5	ses_cd	0.02689	ns	0.461612	0.977334	T/ILC	Other T/ILC	Proliferative T	Blood-specific
RPP21	ses_cd	-0.0445007	ns	0.46164	0.977334	T/ILC	Other T/ILC	Proliferative T	Blood-specific
MED6	ses_cd	-0.0148439	ns	0.461656	0.977334	T/ILC	Other T/ILC	Proliferative T	Blood-specific
ZNF140	ses_cd	-0.0248061	ns	0.461664	0.977334	T/ILC	Other T/ILC	Proliferative T	Blood-specific
SLC3A2	ses_cd	0.018044	ns	0.461749	0.977334	T/ILC	Other T/ILC	Proliferative T	Blood-specific
DUSP1	ses_cd	0.0413626	ns	0.461897	0.977334	T/ILC	Other T/ILC	Proliferative T	Blood-specific
NUDT18	ses_cd	0.0357859	ns	0.461904	0.977334	T/ILC	Other T/ILC	Proliferative T	Blood-specific
TLE3	ses_cd	-0.0279177	ns	0.461915	0.977334	T/ILC	Other T/ILC	Proliferative T	Blood-specific
MTMR8	ses_cd	-0.0329788	ns	0.462071	0.977334	T/ILC	Other T/ILC	Proliferative T	Blood-specific
CHUK	ses_cd	-0.0241703	ns	0.462259	0.977334	T/ILC	Other T/ILC	Proliferative T	Blood-specific
NOTCH1	ses_cd	-0.0277759	ns	0.462353	0.977334	T/ILC	Other T/ILC	Proliferative T	Blood-specific
FLII	ses_cd	-0.0173515	ns	0.462588	0.977334	T/ILC	Other T/ILC	Proliferative T	Blood-specific
B4GALT3	ses_cd	0.0275745	ns	0.462594	0.977334	T/ILC	Other T/ILC	Proliferative T	Blood-specific
TP53BP2	ses_cd	-0.0221306	ns	0.462625	0.977334	T/ILC	Other T/ILC	Proliferative T	Blood-specific
CTBP1	ses_cd	-0.016431	ns	0.462703	0.977334	T/ILC	Other T/ILC	Proliferative T	Blood-specific
TTC5	ses_cd	0.0216885	ns	0.462998	0.977334	T/ILC	Other T/ILC	Proliferative T	Blood-specific
SUV39H2	ses_cd	-0.0357744	ns	0.46308	0.977334	T/ILC	Other T/ILC	Proliferative T	Blood-specific
KIAA1841	ses_cd	-0.0311589	ns	0.463236	0.977334	T/ILC	Other T/ILC	Proliferative T	Blood-specific
TRIM44	ses_cd	0.0197558	ns	0.463273	0.977334	T/ILC	Other T/ILC	Proliferative T	Blood-specific
PLPP5	ses_cd	0.0398275	ns	0.463341	0.977334	T/ILC	Other T/ILC	Proliferative T	Blood-specific
RPE	ses_cd	0.0245641	ns	0.463452	0.977334	T/ILC	Other T/ILC	Proliferative T	Blood-specific
NFIA	ses_cd	-0.0623214	ns	0.463466	0.977334	T/ILC	Other T/ILC	Proliferative T	Blood-specific
UXT	ses_cd	-0.0145301	ns	0.46355	0.977334	T/ILC	Other T/ILC	Proliferative T	Blood-specific
CXorf56	ses_cd	-0.0286348	ns	0.463577	0.977334	T/ILC	Other T/ILC	Proliferative T	Blood-specific
PPP1CA	ses_cd	-0.0116868	ns	0.463815	0.977334	T/ILC	Other T/ILC	Proliferative T	Blood-specific
PNN	ses_cd	0.0103165	ns	0.463841	0.977334	T/ILC	Other T/ILC	Proliferative T	Blood-specific
NSUN6	ses_cd	0.0177856	ns	0.463852	0.977334	T/ILC	Other T/ILC	Proliferative T	Blood-specific
FAM228B	ses_cd	-0.0333566	ns	0.463877	0.977334	T/ILC	Other T/ILC	Proliferative T	Blood-specific
C1orf122	ses_cd	-0.0229039	ns	0.464055	0.977334	T/ILC	Other T/ILC	Proliferative T	Blood-specific
ATXN3	ses_cd	-0.0161889	ns	0.464165	0.977334	T/ILC	Other T/ILC	Proliferative T	Blood-specific
ATF2	ses_cd	-0.0151367	ns	0.46429	0.977334	T/ILC	Other T/ILC	Proliferative T	Blood-specific
ANXA5	ses_cd	0.0203678	ns	0.464327	0.977334	T/ILC	Other T/ILC	Proliferative T	Blood-specific
TMEM99	ses_cd	0.0358453	ns	0.464365	0.977334	T/ILC	Other T/ILC	Proliferative T	Blood-specific
C5orf15	ses_cd	0.0212133	ns	0.464519	0.977334	T/ILC	Other T/ILC	Proliferative T	Blood-specific
RCN2	ses_cd	-0.0168749	ns	0.464617	0.977334	T/ILC	Other T/ILC	Proliferative T	Blood-specific
ANKMY2	ses_cd	0.0270163	ns	0.46466	0.977334	T/ILC	Other T/ILC	Proliferative T	Blood-specific
RIN3	ses_cd	-0.0216102	ns	0.464823	0.977334	T/ILC	Other T/ILC	Proliferative T	Blood-specific
TBC1D9B	ses_cd	-0.0292395	ns	0.464906	0.977334	T/ILC	Other T/ILC	Proliferative T	Blood-specific
SEC61B	ses_cd	0.0141835	ns	0.464933	0.977334	T/ILC	Other T/ILC	Proliferative T	Blood-specific
CLK4	ses_cd	0.0203625	ns	0.464975	0.977334	T/ILC	Other T/ILC	Proliferative T	Blood-specific
PDLIM7	ses_cd	-0.0357568	ns	0.465041	0.977334	T/ILC	Other T/ILC	Proliferative T	Blood-specific
NGDN	ses_cd	0.0184703	ns	0.465182	0.977334	T/ILC	Other T/ILC	Proliferative T	Blood-specific
ELP6	ses_cd	0.0162114	ns	0.465464	0.977334	T/ILC	Other T/ILC	Proliferative T	Blood-specific
SNRPA	ses_cd	-0.0128932	ns	0.465479	0.977334	T/ILC	Other T/ILC	Proliferative T	Blood-specific
EEF2K	ses_cd	0.0289622	ns	0.465483	0.977334	T/ILC	Other T/ILC	Proliferative T	Blood-specific
RALB	ses_cd	-0.036624	ns	0.4655	0.977334	T/ILC	Other T/ILC	Proliferative T	Blood-specific
USP33	ses_cd	-0.0130286	ns	0.465556	0.977334	T/ILC	Other T/ILC	Proliferative T	Blood-specific
ARSG	ses_cd	0.0231634	ns	0.465634	0.977334	T/ILC	Other T/ILC	Proliferative T	Blood-specific
TEP1	ses_cd	0.0325024	ns	0.465649	0.977334	T/ILC	Other T/ILC	Proliferative T	Blood-specific
EIF3J	ses_cd	0.0153034	ns	0.465823	0.977334	T/ILC	Other T/ILC	Proliferative T	Blood-specific
HECTD4	ses_cd	0.0177224	ns	0.465905	0.977334	T/ILC	Other T/ILC	Proliferative T	Blood-specific
ZNF43	ses_cd	-0.0216461	ns	0.46592	0.977334	T/ILC	Other T/ILC	Proliferative T	Blood-specific
CCDC57	ses_cd	0.0171495	ns	0.466024	0.977334	T/ILC	Other T/ILC	Proliferative T	Blood-specific
KIAA0556	ses_cd	0.0233201	ns	0.466027	0.977334	T/ILC	Other T/ILC	Proliferative T	Blood-specific
ZNF511	ses_cd	0.0232268	ns	0.466037	0.977334	T/ILC	Other T/ILC	Proliferative T	Blood-specific
NR3C1	ses_cd	-0.0143949	ns	0.46609	0.977334	T/ILC	Other T/ILC	Proliferative T	Blood-specific
DDX23	ses_cd	0.0182173	ns	0.466189	0.977334	T/ILC	Other T/ILC	Proliferative T	Blood-specific
AC093152.1	ses_cd	-0.0359319	ns	0.466269	0.977334	T/ILC	Other T/ILC	Proliferative T	Blood-specific
TIGIT	ses_cd	-0.0263637	ns	0.466428	0.977334	T/ILC	Other T/ILC	Proliferative T	Blood-specific
PSENEN	ses_cd	-0.0185991	ns	0.466615	0.977334	T/ILC	Other T/ILC	Proliferative T	Blood-specific
MARK3	ses_cd	-0.0138002	ns	0.46665	0.977334	T/ILC	Other T/ILC	Proliferative T	Blood-specific
ARHGAP12	ses_cd	-0.027982	ns	0.466765	0.977334	T/ILC	Other T/ILC	Proliferative T	Blood-specific
CEBPB	ses_cd	-0.0182681	ns	0.466781	0.977334	T/ILC	Other T/ILC	Proliferative T	Blood-specific
LRRC23	ses_cd	0.0208142	ns	0.46689	0.977334	T/ILC	Other T/ILC	Proliferative T	Blood-specific
ECD	ses_cd	-0.0219065	ns	0.4669	0.977334	T/ILC	Other T/ILC	Proliferative T	Blood-specific
WDR25	ses_cd	0.0317198	ns	0.466923	0.977334	T/ILC	Other T/ILC	Proliferative T	Blood-specific
MIDN	ses_cd	-0.0202289	ns	0.466959	0.977334	T/ILC	Other T/ILC	Proliferative T	Blood-specific
SLC25A32	ses_cd	0.022056	ns	0.467121	0.977334	T/ILC	Other T/ILC	Proliferative T	Blood-specific
AP3M2	ses_cd	0.0219443	ns	0.467177	0.977334	T/ILC	Other T/ILC	Proliferative T	Blood-specific
EEPD1	ses_cd	-0.0354466	ns	0.467244	0.977334	T/ILC	Other T/ILC	Proliferative T	Blood-specific
CUL9	ses_cd	-0.0333101	ns	0.467271	0.977334	T/ILC	Other T/ILC	Proliferative T	Blood-specific
TMSB4X	ses_cd	0.0151895	ns	0.467293	0.977334	T/ILC	Other T/ILC	Proliferative T	Blood-specific
MAP2K3	ses_cd	-0.0166897	ns	0.467586	0.977334	T/ILC	Other T/ILC	Proliferative T	Blood-specific
DDX49	ses_cd	-0.0177372	ns	0.46763	0.977334	T/ILC	Other T/ILC	Proliferative T	Blood-specific
AL445472.1	ses_cd	0.0422669	ns	0.467665	0.977334	T/ILC	Other T/ILC	Proliferative T	Blood-specific
ZSWIM3	ses_cd	-0.0432193	ns	0.46773	0.977334	T/ILC	Other T/ILC	Proliferative T	Blood-specific
C11orf49	ses_cd	-0.0230508	ns	0.468256	0.977334	T/ILC	Other T/ILC	Proliferative T	Blood-specific
DENND4A	ses_cd	-0.0175149	ns	0.468269	0.977334	T/ILC	Other T/ILC	Proliferative T	Blood-specific
MARCH3	ses_cd	0.0391382	ns	0.46871	0.977334	T/ILC	Other T/ILC	Proliferative T	Blood-specific
FTO	ses_cd	-0.0214319	ns	0.46903	0.977334	T/ILC	Other T/ILC	Proliferative T	Blood-specific
CBWD1	ses_cd	-0.0262987	ns	0.469234	0.977334	T/ILC	Other T/ILC	Proliferative T	Blood-specific
AQR	ses_cd	0.0133001	ns	0.46933	0.977334	T/ILC	Other T/ILC	Proliferative T	Blood-specific
IFT20	ses_cd	0.0191341	ns	0.469422	0.977334	T/ILC	Other T/ILC	Proliferative T	Blood-specific
COX14	ses_cd	0.0166933	ns	0.469496	0.977334	T/ILC	Other T/ILC	Proliferative T	Blood-specific
KIAA1958	ses_cd	-0.037158	ns	0.469551	0.977334	T/ILC	Other T/ILC	Proliferative T	Blood-specific
FER	ses_cd	0.0369366	ns	0.469563	0.977334	T/ILC	Other T/ILC	Proliferative T	Blood-specific
TOP2B	ses_cd	-0.015565	ns	0.469589	0.977334	T/ILC	Other T/ILC	Proliferative T	Blood-specific
SLC25A5	ses_cd	0.0146746	ns	0.469731	0.977334	T/ILC	Other T/ILC	Proliferative T	Blood-specific
CHAF1B	ses_cd	0.0325363	ns	0.47007	0.977334	T/ILC	Other T/ILC	Proliferative T	Blood-specific
PML	ses_cd	-0.0197128	ns	0.470099	0.977334	T/ILC	Other T/ILC	Proliferative T	Blood-specific
DDX31	ses_cd	0.030921	ns	0.470254	0.977334	T/ILC	Other T/ILC	Proliferative T	Blood-specific
TBPL1	ses_cd	0.0203457	ns	0.47052	0.977334	T/ILC	Other T/ILC	Proliferative T	Blood-specific
NFKBIA	ses_cd	-0.0251182	ns	0.470538	0.977334	T/ILC	Other T/ILC	Proliferative T	Blood-specific
GPATCH3	ses_cd	-0.0458413	ns	0.470552	0.977334	T/ILC	Other T/ILC	Proliferative T	Blood-specific
TAGLN2	ses_cd	0.0161591	ns	0.470759	0.977334	T/ILC	Other T/ILC	Proliferative T	Blood-specific
EDARADD	ses_cd	-0.0458857	ns	0.470855	0.977334	T/ILC	Other T/ILC	Proliferative T	Blood-specific
KCTD20	ses_cd	-0.0125389	ns	0.470898	0.977334	T/ILC	Other T/ILC	Proliferative T	Blood-specific
PDSS1	ses_cd	-0.0220886	ns	0.470954	0.977334	T/ILC	Other T/ILC	Proliferative T	Blood-specific
RAB1B	ses_cd	0.0191816	ns	0.471066	0.977334	T/ILC	Other T/ILC	Proliferative T	Blood-specific
NKTR	ses_cd	-0.0141564	ns	0.471141	0.977334	T/ILC	Other T/ILC	Proliferative T	Blood-specific
RNASET2	ses_cd	0.0216143	ns	0.471247	0.977334	T/ILC	Other T/ILC	Proliferative T	Blood-specific
GIMAP6	ses_cd	0.0168733	ns	0.471354	0.977334	T/ILC	Other T/ILC	Proliferative T	Blood-specific
FDX1	ses_cd	0.0177833	ns	0.471362	0.977334	T/ILC	Other T/ILC	Proliferative T	Blood-specific
KANK1	ses_cd	-0.0522365	ns	0.471432	0.977334	T/ILC	Other T/ILC	Proliferative T	Blood-specific
DNAJC2	ses_cd	0.0143319	ns	0.471542	0.977334	T/ILC	Other T/ILC	Proliferative T	Blood-specific
AKAP17A	ses_cd	0.0212513	ns	0.471718	0.977334	T/ILC	Other T/ILC	Proliferative T	Blood-specific
LAMP2	ses_cd	0.0172608	ns	0.471853	0.977334	T/ILC	Other T/ILC	Proliferative T	Blood-specific
OTUB1	ses_cd	0.0138643	ns	0.471863	0.977334	T/ILC	Other T/ILC	Proliferative T	Blood-specific
RANBP6	ses_cd	0.0244467	ns	0.471907	0.977334	T/ILC	Other T/ILC	Proliferative T	Blood-specific
ARF3	ses_cd	0.0182512	ns	0.471967	0.977334	T/ILC	Other T/ILC	Proliferative T	Blood-specific
DTL	ses_cd	0.0284591	ns	0.4723	0.977334	T/ILC	Other T/ILC	Proliferative T	Blood-specific
C12orf73	ses_cd	-0.0292838	ns	0.472362	0.977334	T/ILC	Other T/ILC	Proliferative T	Blood-specific
ISOC2	ses_cd	0.0290773	ns	0.472365	0.977334	T/ILC	Other T/ILC	Proliferative T	Blood-specific
STAM2	ses_cd	0.0231144	ns	0.472449	0.977334	T/ILC	Other T/ILC	Proliferative T	Blood-specific
POGK	ses_cd	-0.0261015	ns	0.472492	0.977334	T/ILC	Other T/ILC	Proliferative T	Blood-specific
AKIRIN1	ses_cd	-0.015469	ns	0.4725	0.977334	T/ILC	Other T/ILC	Proliferative T	Blood-specific
LMBR1	ses_cd	-0.0189362	ns	0.472689	0.977334	T/ILC	Other T/ILC	Proliferative T	Blood-specific
LINC01943	ses_cd	0.0399006	ns	0.472712	0.977334	T/ILC	Other T/ILC	Proliferative T	Blood-specific
CENPE	ses_cd	0.0336489	ns	0.472785	0.977334	T/ILC	Other T/ILC	Proliferative T	Blood-specific
UTP6	ses_cd	-0.0191233	ns	0.472904	0.977334	T/ILC	Other T/ILC	Proliferative T	Blood-specific
GUCD1	ses_cd	0.0234726	ns	0.472911	0.977334	T/ILC	Other T/ILC	Proliferative T	Blood-specific
DEXI	ses_cd	-0.0251505	ns	0.473078	0.977334	T/ILC	Other T/ILC	Proliferative T	Blood-specific
TOPORS	ses_cd	-0.0274333	ns	0.473166	0.977334	T/ILC	Other T/ILC	Proliferative T	Blood-specific
NME9	ses_cd	0.0363032	ns	0.473264	0.977334	T/ILC	Other T/ILC	Proliferative T	Blood-specific
IER5	ses_cd	0.0248976	ns	0.473268	0.977334	T/ILC	Other T/ILC	Proliferative T	Blood-specific
HEG1	ses_cd	-0.0329135	ns	0.473358	0.977334	T/ILC	Other T/ILC	Proliferative T	Blood-specific
C8orf37-AS1	ses_cd	-0.0482572	ns	0.473391	0.977334	T/ILC	Other T/ILC	Proliferative T	Blood-specific
EIF3K	ses_cd	0.0120811	ns	0.473631	0.977334	T/ILC	Other T/ILC	Proliferative T	Blood-specific
LINC01505	ses_cd	0.0709667	ns	0.473703	0.977334	T/ILC	Other T/ILC	Proliferative T	Blood-specific
CREB3	ses_cd	0.0295349	ns	0.473725	0.977334	T/ILC	Other T/ILC	Proliferative T	Blood-specific
FO393401.1	ses_cd	0.018497	ns	0.473781	0.977334	T/ILC	Other T/ILC	Proliferative T	Blood-specific
TAGAP	ses_cd	-0.0181735	ns	0.473824	0.977334	T/ILC	Other T/ILC	Proliferative T	Blood-specific
DUSP18	ses_cd	-0.0301581	ns	0.473911	0.977334	T/ILC	Other T/ILC	Proliferative T	Blood-specific
PDLIM2	ses_cd	0.0181303	ns	0.473915	0.977334	T/ILC	Other T/ILC	Proliferative T	Blood-specific
TRPM7	ses_cd	-0.0133714	ns	0.474025	0.977334	T/ILC	Other T/ILC	Proliferative T	Blood-specific
TIMMDC1	ses_cd	0.0174495	ns	0.474193	0.977334	T/ILC	Other T/ILC	Proliferative T	Blood-specific
AC103591.3	ses_cd	0.0480477	ns	0.474249	0.977334	T/ILC	Other T/ILC	Proliferative T	Blood-specific
OXNAD1	ses_cd	-0.0150051	ns	0.474319	0.977334	T/ILC	Other T/ILC	Proliferative T	Blood-specific
RPS6KA3	ses_cd	-0.0115025	ns	0.47432	0.977334	T/ILC	Other T/ILC	Proliferative T	Blood-specific
PPIP5K2	ses_cd	-0.0155835	ns	0.474337	0.977334	T/ILC	Other T/ILC	Proliferative T	Blood-specific
GNLY	ses_cd	-0.11266	ns	0.474379	0.977334	T/ILC	Other T/ILC	Proliferative T	Blood-specific
TGIF2	ses_cd	0.0321639	ns	0.474593	0.977334	T/ILC	Other T/ILC	Proliferative T	Blood-specific
ZFYVE9	ses_cd	-0.046472	ns	0.474726	0.977334	T/ILC	Other T/ILC	Proliferative T	Blood-specific
LRIG2	ses_cd	-0.0252464	ns	0.474768	0.977334	T/ILC	Other T/ILC	Proliferative T	Blood-specific
DPP4	ses_cd	0.0515778	ns	0.474795	0.977334	T/ILC	Other T/ILC	Proliferative T	Blood-specific
HIST1H2AH	ses_cd	0.0474593	ns	0.474948	0.977334	T/ILC	Other T/ILC	Proliferative T	Blood-specific
EID1	ses_cd	0.0104791	ns	0.474965	0.977334	T/ILC	Other T/ILC	Proliferative T	Blood-specific
EGLN3	ses_cd	-0.0640073	ns	0.474967	0.977334	T/ILC	Other T/ILC	Proliferative T	Blood-specific
TRA2B	ses_cd	0.0125379	ns	0.475176	0.977334	T/ILC	Other T/ILC	Proliferative T	Blood-specific
THRAP3	ses_cd	0.0103968	ns	0.47522	0.977334	T/ILC	Other T/ILC	Proliferative T	Blood-specific
SAMD12	ses_cd	-0.0563971	ns	0.475495	0.977334	T/ILC	Other T/ILC	Proliferative T	Blood-specific
FN3KRP	ses_cd	-0.0216086	ns	0.47553	0.977334	T/ILC	Other T/ILC	Proliferative T	Blood-specific
WAPL	ses_cd	-0.0117203	ns	0.475674	0.977334	T/ILC	Other T/ILC	Proliferative T	Blood-specific
CD46	ses_cd	-0.0133979	ns	0.475685	0.977334	T/ILC	Other T/ILC	Proliferative T	Blood-specific
RBFA	ses_cd	0.0266269	ns	0.475693	0.977334	T/ILC	Other T/ILC	Proliferative T	Blood-specific
SNTB1	ses_cd	0.0316587	ns	0.476177	0.977334	T/ILC	Other T/ILC	Proliferative T	Blood-specific
MOSPD2	ses_cd	0.0259226	ns	0.476225	0.977334	T/ILC	Other T/ILC	Proliferative T	Blood-specific
RNF141	ses_cd	0.0297703	ns	0.476611	0.977334	T/ILC	Other T/ILC	Proliferative T	Blood-specific
EPN1	ses_cd	0.0212693	ns	0.476701	0.977334	T/ILC	Other T/ILC	Proliferative T	Blood-specific
CLPB	ses_cd	0.0332307	ns	0.476784	0.977334	T/ILC	Other T/ILC	Proliferative T	Blood-specific
ZNF862	ses_cd	-0.0321876	ns	0.477016	0.977334	T/ILC	Other T/ILC	Proliferative T	Blood-specific
CDKN2AIPNL	ses_cd	0.0198913	ns	0.477035	0.977334	T/ILC	Other T/ILC	Proliferative T	Blood-specific
SNX9	ses_cd	0.0286362	ns	0.477155	0.977334	T/ILC	Other T/ILC	Proliferative T	Blood-specific
DEDD2	ses_cd	-0.0245243	ns	0.477235	0.977334	T/ILC	Other T/ILC	Proliferative T	Blood-specific
GABPB2	ses_cd	-0.0196853	ns	0.477534	0.977334	T/ILC	Other T/ILC	Proliferative T	Blood-specific
STAT3	ses_cd	-0.0179145	ns	0.477587	0.977334	T/ILC	Other T/ILC	Proliferative T	Blood-specific
C2orf69	ses_cd	-0.0253797	ns	0.477603	0.977334	T/ILC	Other T/ILC	Proliferative T	Blood-specific
HECA	ses_cd	-0.0156435	ns	0.477979	0.977334	T/ILC	Other T/ILC	Proliferative T	Blood-specific
LINC00649	ses_cd	-0.019349	ns	0.477991	0.977334	T/ILC	Other T/ILC	Proliferative T	Blood-specific
MSRA	ses_cd	-0.0228116	ns	0.478041	0.977334	T/ILC	Other T/ILC	Proliferative T	Blood-specific
SELENOI	ses_cd	0.0196484	ns	0.478229	0.977334	T/ILC	Other T/ILC	Proliferative T	Blood-specific
NDUFB3	ses_cd	0.0154291	ns	0.478275	0.977334	T/ILC	Other T/ILC	Proliferative T	Blood-specific
SMAD5	ses_cd	0.0456401	ns	0.478344	0.977334	T/ILC	Other T/ILC	Proliferative T	Blood-specific
TAF5	ses_cd	0.0291275	ns	0.478382	0.977334	T/ILC	Other T/ILC	Proliferative T	Blood-specific
CAB39	ses_cd	-0.0139021	ns	0.478393	0.977334	T/ILC	Other T/ILC	Proliferative T	Blood-specific
SEC14L1	ses_cd	-0.0152313	ns	0.47844	0.977334	T/ILC	Other T/ILC	Proliferative T	Blood-specific
SLC38A9	ses_cd	-0.0215139	ns	0.478525	0.977334	T/ILC	Other T/ILC	Proliferative T	Blood-specific
EXD3	ses_cd	-0.0329067	ns	0.478669	0.977334	T/ILC	Other T/ILC	Proliferative T	Blood-specific
TBL2	ses_cd	0.0371212	ns	0.4787	0.977334	T/ILC	Other T/ILC	Proliferative T	Blood-specific
TFDP1	ses_cd	0.020638	ns	0.478734	0.977334	T/ILC	Other T/ILC	Proliferative T	Blood-specific
GM2A	ses_cd	0.0296542	ns	0.478738	0.977334	T/ILC	Other T/ILC	Proliferative T	Blood-specific
MCM2	ses_cd	0.0280665	ns	0.478747	0.977334	T/ILC	Other T/ILC	Proliferative T	Blood-specific
ACTR5	ses_cd	-0.0402131	ns	0.478762	0.977334	T/ILC	Other T/ILC	Proliferative T	Blood-specific
AUH	ses_cd	-0.0181709	ns	0.478779	0.977334	T/ILC	Other T/ILC	Proliferative T	Blood-specific
SSBP3	ses_cd	0.0201301	ns	0.479058	0.977334	T/ILC	Other T/ILC	Proliferative T	Blood-specific
MPC1	ses_cd	-0.0165821	ns	0.47919	0.977334	T/ILC	Other T/ILC	Proliferative T	Blood-specific
LINC00476	ses_cd	-0.0235595	ns	0.479429	0.977334	T/ILC	Other T/ILC	Proliferative T	Blood-specific
C3orf67	ses_cd	0.0492655	ns	0.479502	0.977334	T/ILC	Other T/ILC	Proliferative T	Blood-specific
CDHR3	ses_cd	-0.0360378	ns	0.479556	0.977334	T/ILC	Other T/ILC	Proliferative T	Blood-specific
PDK2	ses_cd	-0.0310275	ns	0.47958	0.977334	T/ILC	Other T/ILC	Proliferative T	Blood-specific
MARCH9	ses_cd	0.0355511	ns	0.47992	0.977334	T/ILC	Other T/ILC	Proliferative T	Blood-specific
ABHD11	ses_cd	0.0374103	ns	0.479984	0.977334	T/ILC	Other T/ILC	Proliferative T	Blood-specific
EID2	ses_cd	0.0224357	ns	0.480014	0.977334	T/ILC	Other T/ILC	Proliferative T	Blood-specific
CORO1B	ses_cd	0.0236081	ns	0.480153	0.977334	T/ILC	Other T/ILC	Proliferative T	Blood-specific
C7orf31	ses_cd	0.0417793	ns	0.480169	0.977334	T/ILC	Other T/ILC	Proliferative T	Blood-specific
HLA-DPA1	ses_cd	-0.0341209	ns	0.480257	0.977334	T/ILC	Other T/ILC	Proliferative T	Blood-specific
UBE2E3	ses_cd	0.0232612	ns	0.480359	0.977334	T/ILC	Other T/ILC	Proliferative T	Blood-specific
L3MBTL3	ses_cd	-0.0203584	ns	0.480475	0.977334	T/ILC	Other T/ILC	Proliferative T	Blood-specific
PANK2	ses_cd	-0.0131869	ns	0.480537	0.977334	T/ILC	Other T/ILC	Proliferative T	Blood-specific
TOM1	ses_cd	0.0246421	ns	0.480578	0.977334	T/ILC	Other T/ILC	Proliferative T	Blood-specific
RNF111	ses_cd	-0.0142758	ns	0.480685	0.977334	T/ILC	Other T/ILC	Proliferative T	Blood-specific
TFDP2	ses_cd	-0.0177285	ns	0.48077	0.977334	T/ILC	Other T/ILC	Proliferative T	Blood-specific
ENDOD1	ses_cd	0.0265209	ns	0.481	0.977334	T/ILC	Other T/ILC	Proliferative T	Blood-specific
MESD	ses_cd	0.013095	ns	0.48128	0.977334	T/ILC	Other T/ILC	Proliferative T	Blood-specific
SLA	ses_cd	0.0151216	ns	0.481313	0.977334	T/ILC	Other T/ILC	Proliferative T	Blood-specific
TRAF6	ses_cd	0.0249502	ns	0.481807	0.977334	T/ILC	Other T/ILC	Proliferative T	Blood-specific
PTPN7	ses_cd	0.0155727	ns	0.481978	0.977334	T/ILC	Other T/ILC	Proliferative T	Blood-specific
SLC36A4	ses_cd	-0.0215012	ns	0.482023	0.977334	T/ILC	Other T/ILC	Proliferative T	Blood-specific
TMEM18	ses_cd	0.0193063	ns	0.482155	0.977334	T/ILC	Other T/ILC	Proliferative T	Blood-specific
ALG13-AS1	ses_cd	-0.0327746	ns	0.482163	0.977334	T/ILC	Other T/ILC	Proliferative T	Blood-specific
GPN1	ses_cd	0.0204445	ns	0.482195	0.977334	T/ILC	Other T/ILC	Proliferative T	Blood-specific
PMAIP1	ses_cd	0.0301793	ns	0.482222	0.977334	T/ILC	Other T/ILC	Proliferative T	Blood-specific
HIST1H2BD	ses_cd	0.028754	ns	0.482282	0.977334	T/ILC	Other T/ILC	Proliferative T	Blood-specific
KLHDC4	ses_cd	-0.0176829	ns	0.482371	0.977334	T/ILC	Other T/ILC	Proliferative T	Blood-specific
HEATR3	ses_cd	0.0242343	ns	0.482458	0.977334	T/ILC	Other T/ILC	Proliferative T	Blood-specific
BTN2A1	ses_cd	0.0206395	ns	0.482518	0.977334	T/ILC	Other T/ILC	Proliferative T	Blood-specific
HPS6	ses_cd	0.0346492	ns	0.482621	0.977334	T/ILC	Other T/ILC	Proliferative T	Blood-specific
ALG2	ses_cd	-0.0322558	ns	0.482658	0.977334	T/ILC	Other T/ILC	Proliferative T	Blood-specific
SAP130	ses_cd	-0.0165115	ns	0.482669	0.977334	T/ILC	Other T/ILC	Proliferative T	Blood-specific
STAG2	ses_cd	-0.010423	ns	0.483021	0.977334	T/ILC	Other T/ILC	Proliferative T	Blood-specific
AC093249.2	ses_cd	0.0459231	ns	0.483203	0.977334	T/ILC	Other T/ILC	Proliferative T	Blood-specific
KCNN4	ses_cd	0.02868	ns	0.483276	0.977334	T/ILC	Other T/ILC	Proliferative T	Blood-specific
CARD19	ses_cd	-0.0254167	ns	0.48329	0.977334	T/ILC	Other T/ILC	Proliferative T	Blood-specific
RBM27	ses_cd	0.0264773	ns	0.483396	0.977334	T/ILC	Other T/ILC	Proliferative T	Blood-specific
GPATCH2L	ses_cd	0.0176256	ns	0.483432	0.977334	T/ILC	Other T/ILC	Proliferative T	Blood-specific
TCAF2	ses_cd	0.0315373	ns	0.483511	0.977334	T/ILC	Other T/ILC	Proliferative T	Blood-specific
AC090971.2	ses_cd	0.0340369	ns	0.483554	0.977334	T/ILC	Other T/ILC	Proliferative T	Blood-specific
COQ10B	ses_cd	-0.0164585	ns	0.483617	0.977334	T/ILC	Other T/ILC	Proliferative T	Blood-specific
ACSL5	ses_cd	0.0184569	ns	0.48366	0.977334	T/ILC	Other T/ILC	Proliferative T	Blood-specific
YIPF6	ses_cd	0.0203535	ns	0.483723	0.977334	T/ILC	Other T/ILC	Proliferative T	Blood-specific
EIF2A	ses_cd	0.0145626	ns	0.483797	0.977334	T/ILC	Other T/ILC	Proliferative T	Blood-specific
RPS19	ses_cd	0.0150888	ns	0.483832	0.977334	T/ILC	Other T/ILC	Proliferative T	Blood-specific
NBR1	ses_cd	-0.0170904	ns	0.483866	0.977334	T/ILC	Other T/ILC	Proliferative T	Blood-specific
GSTZ1	ses_cd	0.0304414	ns	0.483869	0.977334	T/ILC	Other T/ILC	Proliferative T	Blood-specific
TNFSF13B	ses_cd	0.0398277	ns	0.483966	0.977334	T/ILC	Other T/ILC	Proliferative T	Blood-specific
CD74	ses_cd	-0.0204308	ns	0.483968	0.977334	T/ILC	Other T/ILC	Proliferative T	Blood-specific
KIF14	ses_cd	0.0367141	ns	0.483976	0.977334	T/ILC	Other T/ILC	Proliferative T	Blood-specific
COMTD1	ses_cd	0.0251755	ns	0.484137	0.977334	T/ILC	Other T/ILC	Proliferative T	Blood-specific
LDLRAP1	ses_cd	-0.0240351	ns	0.484155	0.977334	T/ILC	Other T/ILC	Proliferative T	Blood-specific
SESN1	ses_cd	-0.032031	ns	0.484206	0.977334	T/ILC	Other T/ILC	Proliferative T	Blood-specific
LINC00884	ses_cd	0.0420397	ns	0.484231	0.977334	T/ILC	Other T/ILC	Proliferative T	Blood-specific
AC105402.3	ses_cd	-0.0943423	ns	0.48437	0.977334	T/ILC	Other T/ILC	Proliferative T	Blood-specific
TSTD1	ses_cd	-0.0198292	ns	0.484435	0.977334	T/ILC	Other T/ILC	Proliferative T	Blood-specific
CFAP20	ses_cd	-0.020318	ns	0.484482	0.977334	T/ILC	Other T/ILC	Proliferative T	Blood-specific
ZFYVE21	ses_cd	-0.0329076	ns	0.48467	0.977334	T/ILC	Other T/ILC	Proliferative T	Blood-specific
IL21R	ses_cd	-0.0191808	ns	0.484701	0.977334	T/ILC	Other T/ILC	Proliferative T	Blood-specific
INPP5K	ses_cd	0.0183974	ns	0.484737	0.977334	T/ILC	Other T/ILC	Proliferative T	Blood-specific
FBXO28	ses_cd	0.018448	ns	0.484852	0.977334	T/ILC	Other T/ILC	Proliferative T	Blood-specific
DLGAP5	ses_cd	0.0369811	ns	0.484989	0.977334	T/ILC	Other T/ILC	Proliferative T	Blood-specific
TBCE	ses_cd	0.0325767	ns	0.485144	0.977334	T/ILC	Other T/ILC	Proliferative T	Blood-specific
GNL1	ses_cd	-0.0187195	ns	0.485157	0.977334	T/ILC	Other T/ILC	Proliferative T	Blood-specific
NECAP2	ses_cd	0.0150693	ns	0.485299	0.977334	T/ILC	Other T/ILC	Proliferative T	Blood-specific
SHQ1	ses_cd	0.0210005	ns	0.485384	0.977334	T/ILC	Other T/ILC	Proliferative T	Blood-specific
SHARPIN	ses_cd	-0.0198973	ns	0.485482	0.977334	T/ILC	Other T/ILC	Proliferative T	Blood-specific
CASD1	ses_cd	0.0184042	ns	0.485509	0.977334	T/ILC	Other T/ILC	Proliferative T	Blood-specific
TUBGCP2	ses_cd	-0.0188504	ns	0.485535	0.977334	T/ILC	Other T/ILC	Proliferative T	Blood-specific
APOBEC3H	ses_cd	-0.0385445	ns	0.485584	0.977334	T/ILC	Other T/ILC	Proliferative T	Blood-specific
FAM19A1	ses_cd	-0.0629236	ns	0.485722	0.977334	T/ILC	Other T/ILC	Proliferative T	Blood-specific
TTN-AS1	ses_cd	0.027875	ns	0.485816	0.977334	T/ILC	Other T/ILC	Proliferative T	Blood-specific
ENTPD3-AS1	ses_cd	-0.0352817	ns	0.485819	0.977334	T/ILC	Other T/ILC	Proliferative T	Blood-specific
GFM2	ses_cd	-0.0243231	ns	0.485832	0.977334	T/ILC	Other T/ILC	Proliferative T	Blood-specific
LINC00324	ses_cd	0.022377	ns	0.48594	0.977334	T/ILC	Other T/ILC	Proliferative T	Blood-specific
PXMP4	ses_cd	-0.0266945	ns	0.48604	0.977334	T/ILC	Other T/ILC	Proliferative T	Blood-specific
ZNF44	ses_cd	-0.0237449	ns	0.486068	0.977334	T/ILC	Other T/ILC	Proliferative T	Blood-specific
TMCO4	ses_cd	-0.0240711	ns	0.486174	0.977334	T/ILC	Other T/ILC	Proliferative T	Blood-specific
CLCN7	ses_cd	0.0316115	ns	0.486358	0.977334	T/ILC	Other T/ILC	Proliferative T	Blood-specific
TBC1D22A	ses_cd	-0.0146354	ns	0.486385	0.977334	T/ILC	Other T/ILC	Proliferative T	Blood-specific
CYBA	ses_cd	0.0126642	ns	0.486424	0.977334	T/ILC	Other T/ILC	Proliferative T	Blood-specific
ABI1	ses_cd	-0.0117419	ns	0.48648	0.977334	T/ILC	Other T/ILC	Proliferative T	Blood-specific
MELK	ses_cd	-0.023287	ns	0.486576	0.977334	T/ILC	Other T/ILC	Proliferative T	Blood-specific
TMEM87A	ses_cd	-0.0124013	ns	0.4866	0.977334	T/ILC	Other T/ILC	Proliferative T	Blood-specific
TUBD1	ses_cd	-0.0231872	ns	0.48674	0.977334	T/ILC	Other T/ILC	Proliferative T	Blood-specific
AMZ1	ses_cd	-0.0415903	ns	0.487169	0.977334	T/ILC	Other T/ILC	Proliferative T	Blood-specific
YARS	ses_cd	0.0161615	ns	0.48725	0.977334	T/ILC	Other T/ILC	Proliferative T	Blood-specific
PPRC1	ses_cd	0.0331711	ns	0.487274	0.977334	T/ILC	Other T/ILC	Proliferative T	Blood-specific
CCSER2	ses_cd	-0.0186513	ns	0.487362	0.977334	T/ILC	Other T/ILC	Proliferative T	Blood-specific
RANBP2	ses_cd	-0.0133075	ns	0.487372	0.977334	T/ILC	Other T/ILC	Proliferative T	Blood-specific
POLE4	ses_cd	-0.0168066	ns	0.487457	0.977334	T/ILC	Other T/ILC	Proliferative T	Blood-specific
AGPAT3	ses_cd	-0.0157199	ns	0.487547	0.977334	T/ILC	Other T/ILC	Proliferative T	Blood-specific
LRRC75A	ses_cd	-0.0348118	ns	0.487601	0.977334	T/ILC	Other T/ILC	Proliferative T	Blood-specific
TRIT1	ses_cd	0.0245071	ns	0.487626	0.977334	T/ILC	Other T/ILC	Proliferative T	Blood-specific
ERVMER61-1	ses_cd	-0.053684	ns	0.487627	0.977334	T/ILC	Other T/ILC	Proliferative T	Blood-specific
TAPBPL	ses_cd	0.018032	ns	0.487646	0.977334	T/ILC	Other T/ILC	Proliferative T	Blood-specific
MXRA7	ses_cd	-0.0460051	ns	0.487831	0.977334	T/ILC	Other T/ILC	Proliferative T	Blood-specific
RWDD2B	ses_cd	-0.0322897	ns	0.48802	0.977334	T/ILC	Other T/ILC	Proliferative T	Blood-specific
WDR47	ses_cd	-0.0305212	ns	0.488073	0.977334	T/ILC	Other T/ILC	Proliferative T	Blood-specific
PSMB8-AS1	ses_cd	-0.0158657	ns	0.488115	0.977334	T/ILC	Other T/ILC	Proliferative T	Blood-specific
HIST2H4B	ses_cd	0.0508731	ns	0.488157	0.977334	T/ILC	Other T/ILC	Proliferative T	Blood-specific
ERP44	ses_cd	-0.0118523	ns	0.48822	0.977334	T/ILC	Other T/ILC	Proliferative T	Blood-specific
MPG	ses_cd	0.0163929	ns	0.48831	0.977334	T/ILC	Other T/ILC	Proliferative T	Blood-specific
FNTA	ses_cd	0.0146026	ns	0.488731	0.977334	T/ILC	Other T/ILC	Proliferative T	Blood-specific
TIRAP	ses_cd	-0.0330625	ns	0.488778	0.977334	T/ILC	Other T/ILC	Proliferative T	Blood-specific
ESR1	ses_cd	-0.0439357	ns	0.488928	0.977334	T/ILC	Other T/ILC	Proliferative T	Blood-specific
CNNM4	ses_cd	0.0392521	ns	0.488937	0.977334	T/ILC	Other T/ILC	Proliferative T	Blood-specific
HAUS1	ses_cd	0.0139649	ns	0.488967	0.977334	T/ILC	Other T/ILC	Proliferative T	Blood-specific
MCTP1	ses_cd	-0.050583	ns	0.488992	0.977334	T/ILC	Other T/ILC	Proliferative T	Blood-specific
SMURF1	ses_cd	0.0240183	ns	0.488998	0.977334	T/ILC	Other T/ILC	Proliferative T	Blood-specific
SLC39A9	ses_cd	-0.0166986	ns	0.48903	0.977334	T/ILC	Other T/ILC	Proliferative T	Blood-specific
AC021752.1	ses_cd	-0.038122	ns	0.489095	0.977334	T/ILC	Other T/ILC	Proliferative T	Blood-specific
ZBED1	ses_cd	-0.0296971	ns	0.4891	0.977334	T/ILC	Other T/ILC	Proliferative T	Blood-specific
DDX54	ses_cd	0.0193129	ns	0.489134	0.977334	T/ILC	Other T/ILC	Proliferative T	Blood-specific
NOP10	ses_cd	0.0132283	ns	0.489296	0.977334	T/ILC	Other T/ILC	Proliferative T	Blood-specific
CSDE1	ses_cd	0.0115404	ns	0.490004	0.977334	T/ILC	Other T/ILC	Proliferative T	Blood-specific
KCNQ5	ses_cd	-0.0275783	ns	0.490044	0.977334	T/ILC	Other T/ILC	Proliferative T	Blood-specific
SEPT1	ses_cd	-0.0129244	ns	0.490163	0.977334	T/ILC	Other T/ILC	Proliferative T	Blood-specific
RIDA	ses_cd	0.0242057	ns	0.490219	0.977334	T/ILC	Other T/ILC	Proliferative T	Blood-specific
FUS	ses_cd	0.0105951	ns	0.490298	0.977334	T/ILC	Other T/ILC	Proliferative T	Blood-specific
KLF7	ses_cd	-0.0410761	ns	0.490352	0.977334	T/ILC	Other T/ILC	Proliferative T	Blood-specific
EIF1AD	ses_cd	-0.0317861	ns	0.49057	0.977334	T/ILC	Other T/ILC	Proliferative T	Blood-specific
CNIH3	ses_cd	-0.0443159	ns	0.490596	0.977334	T/ILC	Other T/ILC	Proliferative T	Blood-specific
AC004253.1	ses_cd	0.0404035	ns	0.490695	0.977334	T/ILC	Other T/ILC	Proliferative T	Blood-specific
THEM4	ses_cd	-0.0178659	ns	0.490822	0.977334	T/ILC	Other T/ILC	Proliferative T	Blood-specific
RMND1	ses_cd	0.0153473	ns	0.490845	0.977334	T/ILC	Other T/ILC	Proliferative T	Blood-specific
GTF2F2	ses_cd	-0.0135093	ns	0.491055	0.977334	T/ILC	Other T/ILC	Proliferative T	Blood-specific
CKS1B	ses_cd	0.0287208	ns	0.491278	0.977334	T/ILC	Other T/ILC	Proliferative T	Blood-specific
AP006621.3	ses_cd	-0.0299922	ns	0.491441	0.977334	T/ILC	Other T/ILC	Proliferative T	Blood-specific
ZSWIM5	ses_cd	-0.0571348	ns	0.491492	0.977334	T/ILC	Other T/ILC	Proliferative T	Blood-specific
FBXW11	ses_cd	-0.0129719	ns	0.491559	0.977334	T/ILC	Other T/ILC	Proliferative T	Blood-specific
DRG1	ses_cd	-0.0118732	ns	0.491702	0.977334	T/ILC	Other T/ILC	Proliferative T	Blood-specific
GAR1	ses_cd	0.0206426	ns	0.491756	0.977334	T/ILC	Other T/ILC	Proliferative T	Blood-specific
TRAF7	ses_cd	-0.0235241	ns	0.491878	0.977334	T/ILC	Other T/ILC	Proliferative T	Blood-specific
AC087286.2	ses_cd	-0.021878	ns	0.491921	0.977334	T/ILC	Other T/ILC	Proliferative T	Blood-specific
H3F3A	ses_cd	0.0125523	ns	0.492068	0.977334	T/ILC	Other T/ILC	Proliferative T	Blood-specific
TTC19	ses_cd	0.0144003	ns	0.492176	0.977334	T/ILC	Other T/ILC	Proliferative T	Blood-specific
YWHAZ	ses_cd	0.00950413	ns	0.492208	0.977334	T/ILC	Other T/ILC	Proliferative T	Blood-specific
BTBD2	ses_cd	-0.0215958	ns	0.492271	0.977334	T/ILC	Other T/ILC	Proliferative T	Blood-specific
FTSJ1	ses_cd	-0.0247686	ns	0.492551	0.977334	T/ILC	Other T/ILC	Proliferative T	Blood-specific
TIMELESS	ses_cd	0.0241605	ns	0.492586	0.977334	T/ILC	Other T/ILC	Proliferative T	Blood-specific
PON2	ses_cd	-0.0370541	ns	0.492674	0.977334	T/ILC	Other T/ILC	Proliferative T	Blood-specific
UBFD1	ses_cd	0.0237805	ns	0.492808	0.977334	T/ILC	Other T/ILC	Proliferative T	Blood-specific
WDR6	ses_cd	-0.024211	ns	0.492815	0.977334	T/ILC	Other T/ILC	Proliferative T	Blood-specific
KLHDC1	ses_cd	-0.0326246	ns	0.492816	0.977334	T/ILC	Other T/ILC	Proliferative T	Blood-specific
DMAC2	ses_cd	0.0223074	ns	0.492918	0.977334	T/ILC	Other T/ILC	Proliferative T	Blood-specific
H2AFY	ses_cd	0.0108759	ns	0.492934	0.977334	T/ILC	Other T/ILC	Proliferative T	Blood-specific
SART3	ses_cd	0.0173338	ns	0.49301	0.977334	T/ILC	Other T/ILC	Proliferative T	Blood-specific
PEAK1	ses_cd	0.0208863	ns	0.493047	0.977334	T/ILC	Other T/ILC	Proliferative T	Blood-specific
LY96	ses_cd	-0.0334892	ns	0.493095	0.977334	T/ILC	Other T/ILC	Proliferative T	Blood-specific
CYCS	ses_cd	0.0152124	ns	0.493262	0.977334	T/ILC	Other T/ILC	Proliferative T	Blood-specific
ASB2	ses_cd	0.0463482	ns	0.493293	0.977334	T/ILC	Other T/ILC	Proliferative T	Blood-specific
MCPH1	ses_cd	-0.0144889	ns	0.493398	0.977334	T/ILC	Other T/ILC	Proliferative T	Blood-specific
PSMD1	ses_cd	0.0150408	ns	0.493626	0.977334	T/ILC	Other T/ILC	Proliferative T	Blood-specific
CHRNB1	ses_cd	0.0305421	ns	0.493671	0.977334	T/ILC	Other T/ILC	Proliferative T	Blood-specific
LTB	ses_cd	0.0221396	ns	0.493703	0.977334	T/ILC	Other T/ILC	Proliferative T	Blood-specific
ZC4H2	ses_cd	-0.037548	ns	0.49396	0.977334	T/ILC	Other T/ILC	Proliferative T	Blood-specific
SLC25A20	ses_cd	0.0185076	ns	0.494029	0.977334	T/ILC	Other T/ILC	Proliferative T	Blood-specific
CHRAC1	ses_cd	0.0159261	ns	0.494061	0.977334	T/ILC	Other T/ILC	Proliferative T	Blood-specific
ELMO1	ses_cd	-0.0151651	ns	0.494108	0.977334	T/ILC	Other T/ILC	Proliferative T	Blood-specific
PTPN22	ses_cd	0.0129349	ns	0.494378	0.977334	T/ILC	Other T/ILC	Proliferative T	Blood-specific
DAGLB	ses_cd	-0.027166	ns	0.494509	0.977334	T/ILC	Other T/ILC	Proliferative T	Blood-specific
ELK3	ses_cd	-0.0230114	ns	0.494768	0.977334	T/ILC	Other T/ILC	Proliferative T	Blood-specific
NUP93	ses_cd	-0.0174962	ns	0.494909	0.977334	T/ILC	Other T/ILC	Proliferative T	Blood-specific
KANSL1L	ses_cd	-0.0267232	ns	0.495158	0.977334	T/ILC	Other T/ILC	Proliferative T	Blood-specific
RAD54L	ses_cd	-0.0403113	ns	0.495511	0.977334	T/ILC	Other T/ILC	Proliferative T	Blood-specific
HOOK3	ses_cd	-0.013559	ns	0.495574	0.977334	T/ILC	Other T/ILC	Proliferative T	Blood-specific
SOCS5	ses_cd	0.0340524	ns	0.495593	0.977334	T/ILC	Other T/ILC	Proliferative T	Blood-specific
SPIN2B	ses_cd	-0.0366223	ns	0.495631	0.977334	T/ILC	Other T/ILC	Proliferative T	Blood-specific
SNRK	ses_cd	-0.0166844	ns	0.495633	0.977334	T/ILC	Other T/ILC	Proliferative T	Blood-specific
LRRC58	ses_cd	0.0173786	ns	0.495658	0.977334	T/ILC	Other T/ILC	Proliferative T	Blood-specific
ZFX	ses_cd	0.0123678	ns	0.495851	0.977334	T/ILC	Other T/ILC	Proliferative T	Blood-specific
PDCL	ses_cd	-0.016333	ns	0.49618	0.977334	T/ILC	Other T/ILC	Proliferative T	Blood-specific
IL6ST	ses_cd	0.0232212	ns	0.49643	0.977334	T/ILC	Other T/ILC	Proliferative T	Blood-specific
FMN1	ses_cd	-0.0684491	ns	0.496493	0.977334	T/ILC	Other T/ILC	Proliferative T	Blood-specific
USP10	ses_cd	0.0125944	ns	0.496648	0.977334	T/ILC	Other T/ILC	Proliferative T	Blood-specific
KLHDC2	ses_cd	-0.0153493	ns	0.496889	0.977334	T/ILC	Other T/ILC	Proliferative T	Blood-specific
GYG1	ses_cd	0.0224405	ns	0.497313	0.977334	T/ILC	Other T/ILC	Proliferative T	Blood-specific
CTSH	ses_cd	0.0424866	ns	0.497492	0.977334	T/ILC	Other T/ILC	Proliferative T	Blood-specific
MT2A	ses_cd	0.0219193	ns	0.497607	0.977334	T/ILC	Other T/ILC	Proliferative T	Blood-specific
PGD	ses_cd	0.03095	ns	0.497714	0.977334	T/ILC	Other T/ILC	Proliferative T	Blood-specific
SLC5A3	ses_cd	-0.0224032	ns	0.497781	0.977334	T/ILC	Other T/ILC	Proliferative T	Blood-specific
TP53I13	ses_cd	0.0222303	ns	0.49786	0.977334	T/ILC	Other T/ILC	Proliferative T	Blood-specific
MINDY3	ses_cd	-0.0168598	ns	0.498033	0.977334	T/ILC	Other T/ILC	Proliferative T	Blood-specific
ETFB	ses_cd	0.0147156	ns	0.49806	0.977334	T/ILC	Other T/ILC	Proliferative T	Blood-specific
RAP1B	ses_cd	-0.00989044	ns	0.49826	0.977334	T/ILC	Other T/ILC	Proliferative T	Blood-specific
ZNF14	ses_cd	-0.0283633	ns	0.498468	0.977334	T/ILC	Other T/ILC	Proliferative T	Blood-specific
SKA1	ses_cd	0.0342199	ns	0.498577	0.977334	T/ILC	Other T/ILC	Proliferative T	Blood-specific
DDX59	ses_cd	0.0198647	ns	0.498634	0.977334	T/ILC	Other T/ILC	Proliferative T	Blood-specific
ZBTB17	ses_cd	-0.0273346	ns	0.498697	0.977334	T/ILC	Other T/ILC	Proliferative T	Blood-specific
HERC2	ses_cd	-0.013824	ns	0.498704	0.977334	T/ILC	Other T/ILC	Proliferative T	Blood-specific
IDH3A	ses_cd	-0.0204491	ns	0.498861	0.977334	T/ILC	Other T/ILC	Proliferative T	Blood-specific
HIST1H1D	ses_cd	0.0375661	ns	0.499173	0.977334	T/ILC	Other T/ILC	Proliferative T	Blood-specific
ARFGEF2	ses_cd	0.0190637	ns	0.499415	0.977334	T/ILC	Other T/ILC	Proliferative T	Blood-specific
MMD	ses_cd	0.0307774	ns	0.499766	0.977334	T/ILC	Other T/ILC	Proliferative T	Blood-specific
PAFAH1B3	ses_cd	0.0158217	ns	0.499807	0.977334	T/ILC	Other T/ILC	Proliferative T	Blood-specific
DOK1	ses_cd	0.0339351	ns	0.499904	0.977334	T/ILC	Other T/ILC	Proliferative T	Blood-specific
APOL6	ses_cd	0.0170367	ns	0.499909	0.977334	T/ILC	Other T/ILC	Proliferative T	Blood-specific
C12orf4	ses_cd	0.0226358	ns	0.49997	0.977334	T/ILC	Other T/ILC	Proliferative T	Blood-specific
RELL1	ses_cd	-0.0278231	ns	0.500003	0.977334	T/ILC	Other T/ILC	Proliferative T	Blood-specific
DDX60L	ses_cd	-0.0169407	ns	0.500115	0.977334	T/ILC	Other T/ILC	Proliferative T	Blood-specific
SLC7A6OS	ses_cd	-0.0169584	ns	0.500399	0.977334	T/ILC	Other T/ILC	Proliferative T	Blood-specific
PRPF31	ses_cd	-0.0179431	ns	0.500406	0.977334	T/ILC	Other T/ILC	Proliferative T	Blood-specific
ATP5F1D	ses_cd	0.0116853	ns	0.500538	0.977334	T/ILC	Other T/ILC	Proliferative T	Blood-specific
TBC1D19	ses_cd	-0.022236	ns	0.500729	0.977334	T/ILC	Other T/ILC	Proliferative T	Blood-specific
GRAMD1B	ses_cd	0.0340254	ns	0.500764	0.977334	T/ILC	Other T/ILC	Proliferative T	Blood-specific
TRIM73	ses_cd	-0.0212194	ns	0.500813	0.977334	T/ILC	Other T/ILC	Proliferative T	Blood-specific
MTA2	ses_cd	-0.0221469	ns	0.500938	0.977334	T/ILC	Other T/ILC	Proliferative T	Blood-specific
SDHC	ses_cd	-0.014002	ns	0.501041	0.977334	T/ILC	Other T/ILC	Proliferative T	Blood-specific
TBL3	ses_cd	-0.0331116	ns	0.501045	0.977334	T/ILC	Other T/ILC	Proliferative T	Blood-specific
AKR1B1	ses_cd	0.0178166	ns	0.501049	0.977334	T/ILC	Other T/ILC	Proliferative T	Blood-specific
DDB2	ses_cd	-0.0219092	ns	0.501083	0.977334	T/ILC	Other T/ILC	Proliferative T	Blood-specific
POMGNT1	ses_cd	0.0302306	ns	0.501098	0.977334	T/ILC	Other T/ILC	Proliferative T	Blood-specific
GAB3	ses_cd	-0.02379	ns	0.501144	0.977334	T/ILC	Other T/ILC	Proliferative T	Blood-specific
DHX30	ses_cd	-0.0170066	ns	0.501437	0.977334	T/ILC	Other T/ILC	Proliferative T	Blood-specific
MOV10	ses_cd	-0.0277038	ns	0.501454	0.977334	T/ILC	Other T/ILC	Proliferative T	Blood-specific
CREB5	ses_cd	0.0562808	ns	0.501464	0.977334	T/ILC	Other T/ILC	Proliferative T	Blood-specific
SPATA5L1	ses_cd	-0.0313902	ns	0.5016	0.977334	T/ILC	Other T/ILC	Proliferative T	Blood-specific
MVP	ses_cd	0.0166477	ns	0.501671	0.977334	T/ILC	Other T/ILC	Proliferative T	Blood-specific
CCDC15	ses_cd	0.0293781	ns	0.501683	0.977334	T/ILC	Other T/ILC	Proliferative T	Blood-specific
SLC38A6	ses_cd	-0.0277849	ns	0.50169	0.977334	T/ILC	Other T/ILC	Proliferative T	Blood-specific
EIF4A2	ses_cd	-0.0160318	ns	0.501708	0.977334	T/ILC	Other T/ILC	Proliferative T	Blood-specific
LRPAP1	ses_cd	0.0175265	ns	0.501879	0.977334	T/ILC	Other T/ILC	Proliferative T	Blood-specific
UBE2V1	ses_cd	0.0271063	ns	0.501909	0.977334	T/ILC	Other T/ILC	Proliferative T	Blood-specific
TMEM219	ses_cd	-0.0148853	ns	0.501916	0.977334	T/ILC	Other T/ILC	Proliferative T	Blood-specific
UBE2J2	ses_cd	-0.0152577	ns	0.501929	0.977334	T/ILC	Other T/ILC	Proliferative T	Blood-specific
ABHD17B	ses_cd	0.0278692	ns	0.50202	0.977334	T/ILC	Other T/ILC	Proliferative T	Blood-specific
NFKBID	ses_cd	-0.0334294	ns	0.502181	0.977334	T/ILC	Other T/ILC	Proliferative T	Blood-specific
STX12	ses_cd	-0.0158501	ns	0.502311	0.977334	T/ILC	Other T/ILC	Proliferative T	Blood-specific
GRK2	ses_cd	0.0135709	ns	0.502324	0.977334	T/ILC	Other T/ILC	Proliferative T	Blood-specific
ARSK	ses_cd	-0.0313869	ns	0.502377	0.977334	T/ILC	Other T/ILC	Proliferative T	Blood-specific
ENOPH1	ses_cd	-0.0161011	ns	0.50245	0.977334	T/ILC	Other T/ILC	Proliferative T	Blood-specific
IRAK4	ses_cd	-0.0143779	ns	0.502644	0.977334	T/ILC	Other T/ILC	Proliferative T	Blood-specific
VSIG1	ses_cd	0.0371304	ns	0.502717	0.977334	T/ILC	Other T/ILC	Proliferative T	Blood-specific
MED4	ses_cd	0.0122283	ns	0.502756	0.977334	T/ILC	Other T/ILC	Proliferative T	Blood-specific
ARHGAP10	ses_cd	-0.0261402	ns	0.502794	0.977334	T/ILC	Other T/ILC	Proliferative T	Blood-specific
MAD2L2	ses_cd	-0.0217643	ns	0.502863	0.977334	T/ILC	Other T/ILC	Proliferative T	Blood-specific
RBSN	ses_cd	0.0244387	ns	0.5029	0.977334	T/ILC	Other T/ILC	Proliferative T	Blood-specific
DCTPP1	ses_cd	0.027521	ns	0.502923	0.977334	T/ILC	Other T/ILC	Proliferative T	Blood-specific
RGS12	ses_cd	-0.0413301	ns	0.503006	0.977334	T/ILC	Other T/ILC	Proliferative T	Blood-specific
CERS2	ses_cd	-0.0175821	ns	0.503122	0.977334	T/ILC	Other T/ILC	Proliferative T	Blood-specific
FOXRED1	ses_cd	0.0232155	ns	0.503241	0.977334	T/ILC	Other T/ILC	Proliferative T	Blood-specific
FKBP15	ses_cd	-0.0176177	ns	0.50333	0.977334	T/ILC	Other T/ILC	Proliferative T	Blood-specific
LINC02328	ses_cd	-0.0224906	ns	0.503437	0.977334	T/ILC	Other T/ILC	Proliferative T	Blood-specific
ACADVL	ses_cd	0.0199722	ns	0.503539	0.977334	T/ILC	Other T/ILC	Proliferative T	Blood-specific
HMGN2	ses_cd	0.0187399	ns	0.503556	0.977334	T/ILC	Other T/ILC	Proliferative T	Blood-specific
PARP9	ses_cd	0.0225656	ns	0.503692	0.977334	T/ILC	Other T/ILC	Proliferative T	Blood-specific
ZNF720	ses_cd	0.0154151	ns	0.503694	0.977334	T/ILC	Other T/ILC	Proliferative T	Blood-specific
HIRIP3	ses_cd	-0.0241517	ns	0.503814	0.977334	T/ILC	Other T/ILC	Proliferative T	Blood-specific
GLA	ses_cd	-0.0236796	ns	0.504013	0.977334	T/ILC	Other T/ILC	Proliferative T	Blood-specific
ATP13A3	ses_cd	0.0133165	ns	0.504017	0.977334	T/ILC	Other T/ILC	Proliferative T	Blood-specific
MYO1D	ses_cd	-0.0513944	ns	0.504097	0.977334	T/ILC	Other T/ILC	Proliferative T	Blood-specific
UHRF1BP1L	ses_cd	-0.0169207	ns	0.504115	0.977334	T/ILC	Other T/ILC	Proliferative T	Blood-specific
LSM12	ses_cd	-0.0174106	ns	0.504292	0.977334	T/ILC	Other T/ILC	Proliferative T	Blood-specific
PUF60	ses_cd	0.015429	ns	0.504354	0.977334	T/ILC	Other T/ILC	Proliferative T	Blood-specific
MYO1F	ses_cd	-0.0168861	ns	0.504423	0.977334	T/ILC	Other T/ILC	Proliferative T	Blood-specific
HSPBP1	ses_cd	-0.0270215	ns	0.504555	0.977334	T/ILC	Other T/ILC	Proliferative T	Blood-specific
PLCB2	ses_cd	-0.0244662	ns	0.50486	0.977334	T/ILC	Other T/ILC	Proliferative T	Blood-specific
AC010149.1	ses_cd	-0.0279491	ns	0.504888	0.977334	T/ILC	Other T/ILC	Proliferative T	Blood-specific
AC016831.7	ses_cd	-0.0152898	ns	0.504898	0.977334	T/ILC	Other T/ILC	Proliferative T	Blood-specific
RAI1	ses_cd	0.0306739	ns	0.504907	0.977334	T/ILC	Other T/ILC	Proliferative T	Blood-specific
DHRS3	ses_cd	-0.0497529	ns	0.505046	0.977334	T/ILC	Other T/ILC	Proliferative T	Blood-specific
TRDC	ses_cd	-0.0850254	ns	0.50527	0.977334	T/ILC	Other T/ILC	Proliferative T	Blood-specific
GOLGA5	ses_cd	0.0198576	ns	0.50532	0.977334	T/ILC	Other T/ILC	Proliferative T	Blood-specific
APOL2	ses_cd	0.0230015	ns	0.505413	0.977334	T/ILC	Other T/ILC	Proliferative T	Blood-specific
AMBRA1	ses_cd	-0.0150661	ns	0.505508	0.977334	T/ILC	Other T/ILC	Proliferative T	Blood-specific
EIF3F	ses_cd	0.012314	ns	0.505546	0.977334	T/ILC	Other T/ILC	Proliferative T	Blood-specific
PPP1R8	ses_cd	-0.0214106	ns	0.50559	0.977334	T/ILC	Other T/ILC	Proliferative T	Blood-specific
AF165147.1	ses_cd	0.0293835	ns	0.505672	0.977334	T/ILC	Other T/ILC	Proliferative T	Blood-specific
RRP36	ses_cd	0.013419	ns	0.505805	0.977334	T/ILC	Other T/ILC	Proliferative T	Blood-specific
DNMT3A	ses_cd	0.0218944	ns	0.505893	0.977334	T/ILC	Other T/ILC	Proliferative T	Blood-specific
FAM114A2	ses_cd	0.0244835	ns	0.505969	0.977334	T/ILC	Other T/ILC	Proliferative T	Blood-specific
AC116366.3	ses_cd	0.0140306	ns	0.50616	0.977334	T/ILC	Other T/ILC	Proliferative T	Blood-specific
RPL34-AS1	ses_cd	-0.0354933	ns	0.506177	0.977334	T/ILC	Other T/ILC	Proliferative T	Blood-specific
SGTB	ses_cd	-0.0203829	ns	0.506261	0.977334	T/ILC	Other T/ILC	Proliferative T	Blood-specific
THUMPD2	ses_cd	-0.0194172	ns	0.506316	0.977334	T/ILC	Other T/ILC	Proliferative T	Blood-specific
OGFOD1	ses_cd	-0.0240286	ns	0.506822	0.977334	T/ILC	Other T/ILC	Proliferative T	Blood-specific
MTA3	ses_cd	-0.0206463	ns	0.507081	0.977334	T/ILC	Other T/ILC	Proliferative T	Blood-specific
CDC20	ses_cd	0.0380329	ns	0.507094	0.977334	T/ILC	Other T/ILC	Proliferative T	Blood-specific
HADHB	ses_cd	-0.0133483	ns	0.507171	0.977334	T/ILC	Other T/ILC	Proliferative T	Blood-specific
BLOC1S6	ses_cd	0.0192703	ns	0.507485	0.977334	T/ILC	Other T/ILC	Proliferative T	Blood-specific
MAN1A1	ses_cd	-0.0228286	ns	0.507634	0.977334	T/ILC	Other T/ILC	Proliferative T	Blood-specific
HINFP	ses_cd	-0.0288727	ns	0.507665	0.977334	T/ILC	Other T/ILC	Proliferative T	Blood-specific
AC092650.1	ses_cd	0.0515256	ns	0.50767	0.977334	T/ILC	Other T/ILC	Proliferative T	Blood-specific
FAR2	ses_cd	-0.0252618	ns	0.507671	0.977334	T/ILC	Other T/ILC	Proliferative T	Blood-specific
LINC02210-CRHR1	ses_cd	-0.0216192	ns	0.507691	0.977334	T/ILC	Other T/ILC	Proliferative T	Blood-specific
MBNL2	ses_cd	-0.0146011	ns	0.508003	0.977334	T/ILC	Other T/ILC	Proliferative T	Blood-specific
CNOT3	ses_cd	-0.0239832	ns	0.508005	0.977334	T/ILC	Other T/ILC	Proliferative T	Blood-specific
CASP9	ses_cd	-0.0354865	ns	0.508085	0.977334	T/ILC	Other T/ILC	Proliferative T	Blood-specific
DDHD2	ses_cd	-0.0261629	ns	0.508233	0.977334	T/ILC	Other T/ILC	Proliferative T	Blood-specific
GAPDH	ses_cd	0.0142592	ns	0.508282	0.977334	T/ILC	Other T/ILC	Proliferative T	Blood-specific
SCARB2	ses_cd	-0.03451	ns	0.508373	0.977334	T/ILC	Other T/ILC	Proliferative T	Blood-specific
ZNF184	ses_cd	-0.0284907	ns	0.508409	0.977334	T/ILC	Other T/ILC	Proliferative T	Blood-specific
BPGM	ses_cd	-0.0260876	ns	0.508414	0.977334	T/ILC	Other T/ILC	Proliferative T	Blood-specific
SLC25A25	ses_cd	0.0222289	ns	0.508449	0.977334	T/ILC	Other T/ILC	Proliferative T	Blood-specific
SERF2	ses_cd	0.010245	ns	0.508518	0.977334	T/ILC	Other T/ILC	Proliferative T	Blood-specific
RBM14-RBM4	ses_cd	0.0257557	ns	0.508537	0.977334	T/ILC	Other T/ILC	Proliferative T	Blood-specific
DR1	ses_cd	0.0123916	ns	0.50869	0.977334	T/ILC	Other T/ILC	Proliferative T	Blood-specific
MAGT1	ses_cd	0.0172193	ns	0.508734	0.977334	T/ILC	Other T/ILC	Proliferative T	Blood-specific
MSC	ses_cd	0.0448552	ns	0.508771	0.977334	T/ILC	Other T/ILC	Proliferative T	Blood-specific
POC1A	ses_cd	-0.0294282	ns	0.508794	0.977334	T/ILC	Other T/ILC	Proliferative T	Blood-specific
PRKCA	ses_cd	-0.021996	ns	0.508922	0.977334	T/ILC	Other T/ILC	Proliferative T	Blood-specific
PRH1	ses_cd	0.0249795	ns	0.509027	0.977334	T/ILC	Other T/ILC	Proliferative T	Blood-specific
ARPC2	ses_cd	0.00839204	ns	0.509085	0.977334	T/ILC	Other T/ILC	Proliferative T	Blood-specific
MIR762HG	ses_cd	-0.0268009	ns	0.509267	0.977334	T/ILC	Other T/ILC	Proliferative T	Blood-specific
ZCCHC10	ses_cd	0.0138238	ns	0.509273	0.977334	T/ILC	Other T/ILC	Proliferative T	Blood-specific
UBE2D1	ses_cd	0.0191038	ns	0.509438	0.977334	T/ILC	Other T/ILC	Proliferative T	Blood-specific
TRIM11	ses_cd	0.0215375	ns	0.509458	0.977334	T/ILC	Other T/ILC	Proliferative T	Blood-specific
NDUFAF4	ses_cd	-0.0201451	ns	0.509562	0.977334	T/ILC	Other T/ILC	Proliferative T	Blood-specific
TMEM178B	ses_cd	0.0545458	ns	0.509701	0.977334	T/ILC	Other T/ILC	Proliferative T	Blood-specific
RPS6KA1	ses_cd	-0.0164541	ns	0.509748	0.977334	T/ILC	Other T/ILC	Proliferative T	Blood-specific
CLTB	ses_cd	-0.0150661	ns	0.509768	0.977334	T/ILC	Other T/ILC	Proliferative T	Blood-specific
EFL1	ses_cd	0.0178734	ns	0.50981	0.977334	T/ILC	Other T/ILC	Proliferative T	Blood-specific
TNRC6C	ses_cd	-0.0153322	ns	0.509933	0.977334	T/ILC	Other T/ILC	Proliferative T	Blood-specific
AC124319.2	ses_cd	0.0232122	ns	0.510008	0.977334	T/ILC	Other T/ILC	Proliferative T	Blood-specific
APIP	ses_cd	0.0171804	ns	0.510022	0.977334	T/ILC	Other T/ILC	Proliferative T	Blood-specific
TMEM87B	ses_cd	-0.0244847	ns	0.510094	0.977334	T/ILC	Other T/ILC	Proliferative T	Blood-specific
NOP58	ses_cd	0.0119564	ns	0.510229	0.977334	T/ILC	Other T/ILC	Proliferative T	Blood-specific
CPNE2	ses_cd	-0.0338334	ns	0.510247	0.977334	T/ILC	Other T/ILC	Proliferative T	Blood-specific
RNF170	ses_cd	-0.0203899	ns	0.510373	0.977334	T/ILC	Other T/ILC	Proliferative T	Blood-specific
MID1IP1	ses_cd	0.0250599	ns	0.510589	0.977334	T/ILC	Other T/ILC	Proliferative T	Blood-specific
HIST1H1C	ses_cd	0.0334549	ns	0.51066	0.977334	T/ILC	Other T/ILC	Proliferative T	Blood-specific
THOP1	ses_cd	0.0234545	ns	0.510791	0.977334	T/ILC	Other T/ILC	Proliferative T	Blood-specific
DNAJB1	ses_cd	-0.0156087	ns	0.510814	0.977334	T/ILC	Other T/ILC	Proliferative T	Blood-specific
TTC16	ses_cd	-0.0437561	ns	0.510862	0.977334	T/ILC	Other T/ILC	Proliferative T	Blood-specific
AC109927.1	ses_cd	-0.0461697	ns	0.510974	0.977334	T/ILC	Other T/ILC	Proliferative T	Blood-specific
HELZ	ses_cd	-0.0122775	ns	0.511022	0.977334	T/ILC	Other T/ILC	Proliferative T	Blood-specific
HDAC2	ses_cd	0.0141841	ns	0.511458	0.977334	T/ILC	Other T/ILC	Proliferative T	Blood-specific
RPL41	ses_cd	0.0119266	ns	0.511487	0.977334	T/ILC	Other T/ILC	Proliferative T	Blood-specific
ZFYVE26	ses_cd	-0.0240162	ns	0.511504	0.977334	T/ILC	Other T/ILC	Proliferative T	Blood-specific
STAM	ses_cd	-0.022143	ns	0.511716	0.977334	T/ILC	Other T/ILC	Proliferative T	Blood-specific
PACSIN2	ses_cd	-0.0169282	ns	0.51182	0.977334	T/ILC	Other T/ILC	Proliferative T	Blood-specific
LMBR1L	ses_cd	-0.0290954	ns	0.511842	0.977334	T/ILC	Other T/ILC	Proliferative T	Blood-specific
SLC25A6	ses_cd	0.0118503	ns	0.511864	0.977334	T/ILC	Other T/ILC	Proliferative T	Blood-specific
AHNAK	ses_cd	-0.0126216	ns	0.511871	0.977334	T/ILC	Other T/ILC	Proliferative T	Blood-specific
CCDC71L	ses_cd	0.0290577	ns	0.511897	0.977334	T/ILC	Other T/ILC	Proliferative T	Blood-specific
ZDHHC7	ses_cd	0.023214	ns	0.511906	0.977334	T/ILC	Other T/ILC	Proliferative T	Blood-specific
SUDS3	ses_cd	0.0164651	ns	0.512101	0.977334	T/ILC	Other T/ILC	Proliferative T	Blood-specific
TNFAIP3	ses_cd	0.023903	ns	0.512229	0.977334	T/ILC	Other T/ILC	Proliferative T	Blood-specific
SZT2	ses_cd	-0.0226543	ns	0.512337	0.977334	T/ILC	Other T/ILC	Proliferative T	Blood-specific
RBX1	ses_cd	0.00992291	ns	0.512391	0.977334	T/ILC	Other T/ILC	Proliferative T	Blood-specific
HIF1A-AS2	ses_cd	0.0350551	ns	0.512459	0.977334	T/ILC	Other T/ILC	Proliferative T	Blood-specific
TPP1	ses_cd	-0.0196624	ns	0.512577	0.977334	T/ILC	Other T/ILC	Proliferative T	Blood-specific
NPIPB4	ses_cd	-0.0270395	ns	0.512627	0.977334	T/ILC	Other T/ILC	Proliferative T	Blood-specific
CCDC61	ses_cd	0.0259092	ns	0.512649	0.977334	T/ILC	Other T/ILC	Proliferative T	Blood-specific
AC116348.3	ses_cd	-0.0293282	ns	0.512676	0.977334	T/ILC	Other T/ILC	Proliferative T	Blood-specific
SMAP1	ses_cd	-0.0111558	ns	0.512707	0.977334	T/ILC	Other T/ILC	Proliferative T	Blood-specific
ZCCHC8	ses_cd	0.0171135	ns	0.512734	0.977334	T/ILC	Other T/ILC	Proliferative T	Blood-specific
AHDC1	ses_cd	-0.0358453	ns	0.512811	0.977334	T/ILC	Other T/ILC	Proliferative T	Blood-specific
SPON2	ses_cd	-0.0226228	ns	0.51287	0.977334	T/ILC	Other T/ILC	Proliferative T	Blood-specific
ORMDL1	ses_cd	0.0113092	ns	0.512958	0.977334	T/ILC	Other T/ILC	Proliferative T	Blood-specific
NMT1	ses_cd	0.0121251	ns	0.513069	0.977334	T/ILC	Other T/ILC	Proliferative T	Blood-specific
IL12RB1	ses_cd	-0.0204125	ns	0.513085	0.977334	T/ILC	Other T/ILC	Proliferative T	Blood-specific
SSH2	ses_cd	-0.0114975	ns	0.513211	0.977334	T/ILC	Other T/ILC	Proliferative T	Blood-specific
TIMM8A	ses_cd	0.0264027	ns	0.513213	0.977334	T/ILC	Other T/ILC	Proliferative T	Blood-specific
PCBP2	ses_cd	-0.0098347	ns	0.513215	0.977334	T/ILC	Other T/ILC	Proliferative T	Blood-specific
INTS1	ses_cd	0.0219615	ns	0.5133	0.977334	T/ILC	Other T/ILC	Proliferative T	Blood-specific
CHCHD6	ses_cd	0.0317664	ns	0.51342	0.977334	T/ILC	Other T/ILC	Proliferative T	Blood-specific
MCL1	ses_cd	0.0139056	ns	0.513639	0.977334	T/ILC	Other T/ILC	Proliferative T	Blood-specific
PPP5C	ses_cd	0.0243761	ns	0.513903	0.977334	T/ILC	Other T/ILC	Proliferative T	Blood-specific
PER3	ses_cd	0.0367159	ns	0.513972	0.977334	T/ILC	Other T/ILC	Proliferative T	Blood-specific
TPM4	ses_cd	0.0162806	ns	0.5141	0.977334	T/ILC	Other T/ILC	Proliferative T	Blood-specific
SLX4IP	ses_cd	-0.0173516	ns	0.514527	0.977334	T/ILC	Other T/ILC	Proliferative T	Blood-specific
LXN	ses_cd	-0.0227615	ns	0.514649	0.977334	T/ILC	Other T/ILC	Proliferative T	Blood-specific
DDB1	ses_cd	0.0198384	ns	0.514658	0.977334	T/ILC	Other T/ILC	Proliferative T	Blood-specific
BMI1	ses_cd	-0.0300944	ns	0.514922	0.977334	T/ILC	Other T/ILC	Proliferative T	Blood-specific
CGGBP1	ses_cd	0.0120187	ns	0.515156	0.977334	T/ILC	Other T/ILC	Proliferative T	Blood-specific
ACTR6	ses_cd	0.0137473	ns	0.515213	0.977334	T/ILC	Other T/ILC	Proliferative T	Blood-specific
AC133644.2	ses_cd	-0.0591055	ns	0.51526	0.977334	T/ILC	Other T/ILC	Proliferative T	Blood-specific
SLC38A10	ses_cd	0.0209796	ns	0.515327	0.977334	T/ILC	Other T/ILC	Proliferative T	Blood-specific
AC105052.3	ses_cd	0.0401104	ns	0.515405	0.977334	T/ILC	Other T/ILC	Proliferative T	Blood-specific
OTUD3	ses_cd	-0.0316343	ns	0.515424	0.977334	T/ILC	Other T/ILC	Proliferative T	Blood-specific
POLR2F	ses_cd	0.0133007	ns	0.515434	0.977334	T/ILC	Other T/ILC	Proliferative T	Blood-specific
KBTBD3	ses_cd	0.0301425	ns	0.515491	0.977334	T/ILC	Other T/ILC	Proliferative T	Blood-specific
EHHADH	ses_cd	0.0369902	ns	0.515558	0.977334	T/ILC	Other T/ILC	Proliferative T	Blood-specific
CDK17	ses_cd	-0.0131748	ns	0.515573	0.977334	T/ILC	Other T/ILC	Proliferative T	Blood-specific
PLCL1	ses_cd	-0.0451082	ns	0.515625	0.977334	T/ILC	Other T/ILC	Proliferative T	Blood-specific
MAN1C1	ses_cd	0.0388911	ns	0.515665	0.977334	T/ILC	Other T/ILC	Proliferative T	Blood-specific
AC012085.2	ses_cd	0.0354842	ns	0.515694	0.977334	T/ILC	Other T/ILC	Proliferative T	Blood-specific
G3BP1	ses_cd	0.0120355	ns	0.516345	0.977334	T/ILC	Other T/ILC	Proliferative T	Blood-specific
P4HTM	ses_cd	-0.0248788	ns	0.516405	0.977334	T/ILC	Other T/ILC	Proliferative T	Blood-specific
PSMB9	ses_cd	-0.0134898	ns	0.5165	0.977334	T/ILC	Other T/ILC	Proliferative T	Blood-specific
ZC3H14	ses_cd	0.015741	ns	0.516669	0.977334	T/ILC	Other T/ILC	Proliferative T	Blood-specific
C11orf1	ses_cd	0.0313576	ns	0.516863	0.977334	T/ILC	Other T/ILC	Proliferative T	Blood-specific
IL32	ses_cd	0.0151276	ns	0.516923	0.977334	T/ILC	Other T/ILC	Proliferative T	Blood-specific
AL590764.1	ses_cd	0.0251452	ns	0.517055	0.977334	T/ILC	Other T/ILC	Proliferative T	Blood-specific
HPS5	ses_cd	0.0179688	ns	0.517081	0.977334	T/ILC	Other T/ILC	Proliferative T	Blood-specific
RREB1	ses_cd	-0.0217798	ns	0.517247	0.977334	T/ILC	Other T/ILC	Proliferative T	Blood-specific
CCDC93	ses_cd	-0.0193558	ns	0.517281	0.977334	T/ILC	Other T/ILC	Proliferative T	Blood-specific
TALDO1	ses_cd	0.0137651	ns	0.517394	0.977334	T/ILC	Other T/ILC	Proliferative T	Blood-specific
INPP5F	ses_cd	-0.02403	ns	0.517399	0.977334	T/ILC	Other T/ILC	Proliferative T	Blood-specific
SCAMP1-AS1	ses_cd	-0.0273556	ns	0.517514	0.977334	T/ILC	Other T/ILC	Proliferative T	Blood-specific
SPOCK2	ses_cd	0.0175617	ns	0.517572	0.977334	T/ILC	Other T/ILC	Proliferative T	Blood-specific
CSNK2B	ses_cd	-0.0120398	ns	0.517659	0.977334	T/ILC	Other T/ILC	Proliferative T	Blood-specific
CCDC130	ses_cd	-0.0176057	ns	0.517688	0.977334	T/ILC	Other T/ILC	Proliferative T	Blood-specific
LNPK	ses_cd	0.0173568	ns	0.517689	0.977334	T/ILC	Other T/ILC	Proliferative T	Blood-specific
WHAMM	ses_cd	-0.0142998	ns	0.517751	0.977334	T/ILC	Other T/ILC	Proliferative T	Blood-specific
FAM122B	ses_cd	0.0189702	ns	0.517792	0.977334	T/ILC	Other T/ILC	Proliferative T	Blood-specific
TMEM183A	ses_cd	0.0149935	ns	0.517799	0.977334	T/ILC	Other T/ILC	Proliferative T	Blood-specific
HSD17B10	ses_cd	-0.0158042	ns	0.517895	0.977334	T/ILC	Other T/ILC	Proliferative T	Blood-specific
PTCD3	ses_cd	-0.0143696	ns	0.517933	0.977334	T/ILC	Other T/ILC	Proliferative T	Blood-specific
CC2D1A	ses_cd	-0.0360495	ns	0.517964	0.977334	T/ILC	Other T/ILC	Proliferative T	Blood-specific
CBX7	ses_cd	-0.0277392	ns	0.518014	0.977334	T/ILC	Other T/ILC	Proliferative T	Blood-specific
NAPEPLD	ses_cd	-0.0229212	ns	0.518141	0.977334	T/ILC	Other T/ILC	Proliferative T	Blood-specific
AL359232.1	ses_cd	-0.0540003	ns	0.518177	0.977334	T/ILC	Other T/ILC	Proliferative T	Blood-specific
CDC14A	ses_cd	-0.0166718	ns	0.518194	0.977334	T/ILC	Other T/ILC	Proliferative T	Blood-specific
RBMX	ses_cd	0.0132293	ns	0.518319	0.977334	T/ILC	Other T/ILC	Proliferative T	Blood-specific
WWP2	ses_cd	-0.0133404	ns	0.518332	0.977334	T/ILC	Other T/ILC	Proliferative T	Blood-specific
ATG12	ses_cd	0.0121643	ns	0.518662	0.977334	T/ILC	Other T/ILC	Proliferative T	Blood-specific
RUFY1	ses_cd	-0.0152953	ns	0.518715	0.977334	T/ILC	Other T/ILC	Proliferative T	Blood-specific
FNBP1	ses_cd	-0.0100892	ns	0.518876	0.977334	T/ILC	Other T/ILC	Proliferative T	Blood-specific
ZNF486	ses_cd	-0.0335462	ns	0.518939	0.977334	T/ILC	Other T/ILC	Proliferative T	Blood-specific
TOB2	ses_cd	-0.0212607	ns	0.518948	0.977334	T/ILC	Other T/ILC	Proliferative T	Blood-specific
RPS10	ses_cd	-0.0193176	ns	0.518965	0.977334	T/ILC	Other T/ILC	Proliferative T	Blood-specific
VAMP4	ses_cd	-0.0184224	ns	0.519007	0.977334	T/ILC	Other T/ILC	Proliferative T	Blood-specific
GGA2	ses_cd	-0.0185431	ns	0.519086	0.977334	T/ILC	Other T/ILC	Proliferative T	Blood-specific
DHX38	ses_cd	0.0192741	ns	0.519101	0.977334	T/ILC	Other T/ILC	Proliferative T	Blood-specific
CLIC1	ses_cd	0.0114147	ns	0.519145	0.977334	T/ILC	Other T/ILC	Proliferative T	Blood-specific
SCN8A	ses_cd	-0.0450916	ns	0.519148	0.977334	T/ILC	Other T/ILC	Proliferative T	Blood-specific
FTL	ses_cd	0.0196597	ns	0.519198	0.977334	T/ILC	Other T/ILC	Proliferative T	Blood-specific
AK6	ses_cd	0.0211408	ns	0.519228	0.977334	T/ILC	Other T/ILC	Proliferative T	Blood-specific
MTA1	ses_cd	-0.026833	ns	0.51936	0.977334	T/ILC	Other T/ILC	Proliferative T	Blood-specific
VAC14	ses_cd	0.0193172	ns	0.519394	0.977334	T/ILC	Other T/ILC	Proliferative T	Blood-specific
PPP1R13B	ses_cd	-0.0307392	ns	0.519462	0.977334	T/ILC	Other T/ILC	Proliferative T	Blood-specific
RACK1	ses_cd	0.0105664	ns	0.51952	0.977334	T/ILC	Other T/ILC	Proliferative T	Blood-specific
CENPB	ses_cd	0.0243486	ns	0.519535	0.977334	T/ILC	Other T/ILC	Proliferative T	Blood-specific
NAMPT	ses_cd	-0.0223198	ns	0.51954	0.977334	T/ILC	Other T/ILC	Proliferative T	Blood-specific
RABGGTA	ses_cd	0.0319625	ns	0.51988	0.977334	T/ILC	Other T/ILC	Proliferative T	Blood-specific
HPS1	ses_cd	-0.0168533	ns	0.51989	0.977334	T/ILC	Other T/ILC	Proliferative T	Blood-specific
ZNF714	ses_cd	0.0207064	ns	0.520051	0.977334	T/ILC	Other T/ILC	Proliferative T	Blood-specific
ABCB7	ses_cd	-0.0154887	ns	0.520244	0.977334	T/ILC	Other T/ILC	Proliferative T	Blood-specific
PKIG	ses_cd	-0.0488392	ns	0.520252	0.977334	T/ILC	Other T/ILC	Proliferative T	Blood-specific
SERPINB9	ses_cd	0.0206001	ns	0.52028	0.977334	T/ILC	Other T/ILC	Proliferative T	Blood-specific
ACBD3	ses_cd	-0.015699	ns	0.520326	0.977334	T/ILC	Other T/ILC	Proliferative T	Blood-specific
YWHAH	ses_cd	0.0139699	ns	0.520374	0.977334	T/ILC	Other T/ILC	Proliferative T	Blood-specific
UBL7-AS1	ses_cd	0.0217269	ns	0.520507	0.977334	T/ILC	Other T/ILC	Proliferative T	Blood-specific
CCR5	ses_cd	-0.0376248	ns	0.520616	0.977334	T/ILC	Other T/ILC	Proliferative T	Blood-specific
COA1	ses_cd	0.0114059	ns	0.520664	0.977334	T/ILC	Other T/ILC	Proliferative T	Blood-specific
CDC16	ses_cd	-0.0159549	ns	0.520674	0.977334	T/ILC	Other T/ILC	Proliferative T	Blood-specific
FAM161A	ses_cd	-0.042556	ns	0.521496	0.977334	T/ILC	Other T/ILC	Proliferative T	Blood-specific
SLC16A10	ses_cd	-0.0433602	ns	0.521855	0.977334	T/ILC	Other T/ILC	Proliferative T	Blood-specific
LEKR1	ses_cd	0.0479822	ns	0.521882	0.977334	T/ILC	Other T/ILC	Proliferative T	Blood-specific
C5orf34	ses_cd	0.0288406	ns	0.521934	0.977334	T/ILC	Other T/ILC	Proliferative T	Blood-specific
BCAR3	ses_cd	0.0449099	ns	0.521972	0.977334	T/ILC	Other T/ILC	Proliferative T	Blood-specific
NETO2	ses_cd	0.0288535	ns	0.522003	0.977334	T/ILC	Other T/ILC	Proliferative T	Blood-specific
ECI1	ses_cd	0.0162276	ns	0.522327	0.977334	T/ILC	Other T/ILC	Proliferative T	Blood-specific
ZNF440	ses_cd	-0.0273097	ns	0.52247	0.977334	T/ILC	Other T/ILC	Proliferative T	Blood-specific
PEX3	ses_cd	0.0161399	ns	0.522862	0.977334	T/ILC	Other T/ILC	Proliferative T	Blood-specific
TPK1	ses_cd	-0.0219471	ns	0.522922	0.977334	T/ILC	Other T/ILC	Proliferative T	Blood-specific
MTHFD1L	ses_cd	0.0265922	ns	0.523018	0.977334	T/ILC	Other T/ILC	Proliferative T	Blood-specific
GSR	ses_cd	-0.0156011	ns	0.523019	0.977334	T/ILC	Other T/ILC	Proliferative T	Blood-specific
SUN1	ses_cd	-0.0202827	ns	0.523036	0.977334	T/ILC	Other T/ILC	Proliferative T	Blood-specific
LINC00667	ses_cd	-0.0245054	ns	0.523084	0.977334	T/ILC	Other T/ILC	Proliferative T	Blood-specific
SLC25A38	ses_cd	-0.01763	ns	0.523084	0.977334	T/ILC	Other T/ILC	Proliferative T	Blood-specific
IWS1	ses_cd	0.0126478	ns	0.523178	0.977334	T/ILC	Other T/ILC	Proliferative T	Blood-specific
CNNM2	ses_cd	-0.0263765	ns	0.523351	0.977334	T/ILC	Other T/ILC	Proliferative T	Blood-specific
TMEM123	ses_cd	0.0159234	ns	0.523412	0.977334	T/ILC	Other T/ILC	Proliferative T	Blood-specific
MAPK9	ses_cd	0.0188016	ns	0.523418	0.977334	T/ILC	Other T/ILC	Proliferative T	Blood-specific
AP5M1	ses_cd	-0.0168913	ns	0.523515	0.977334	T/ILC	Other T/ILC	Proliferative T	Blood-specific
POLD3	ses_cd	0.0172328	ns	0.523532	0.977334	T/ILC	Other T/ILC	Proliferative T	Blood-specific
RECK	ses_cd	0.0302446	ns	0.523817	0.977334	T/ILC	Other T/ILC	Proliferative T	Blood-specific
MRPL50	ses_cd	0.0201605	ns	0.523876	0.977334	T/ILC	Other T/ILC	Proliferative T	Blood-specific
MTAP	ses_cd	0.0178099	ns	0.524003	0.977334	T/ILC	Other T/ILC	Proliferative T	Blood-specific
SIVA1	ses_cd	0.0159567	ns	0.524062	0.977334	T/ILC	Other T/ILC	Proliferative T	Blood-specific
ZDHHC20	ses_cd	-0.0125306	ns	0.524088	0.977334	T/ILC	Other T/ILC	Proliferative T	Blood-specific
OXLD1	ses_cd	0.0171424	ns	0.524315	0.977334	T/ILC	Other T/ILC	Proliferative T	Blood-specific
AGAP2	ses_cd	0.0208862	ns	0.524364	0.977334	T/ILC	Other T/ILC	Proliferative T	Blood-specific
POLR1C	ses_cd	0.0185315	ns	0.524366	0.977334	T/ILC	Other T/ILC	Proliferative T	Blood-specific
LUC7L	ses_cd	-0.0141696	ns	0.524367	0.977334	T/ILC	Other T/ILC	Proliferative T	Blood-specific
C2orf49	ses_cd	-0.0183723	ns	0.524386	0.977334	T/ILC	Other T/ILC	Proliferative T	Blood-specific
DTWD1	ses_cd	0.0206236	ns	0.524391	0.977334	T/ILC	Other T/ILC	Proliferative T	Blood-specific
SNHG10	ses_cd	-0.0299152	ns	0.524539	0.977334	T/ILC	Other T/ILC	Proliferative T	Blood-specific
TTF1	ses_cd	-0.0122604	ns	0.524552	0.977334	T/ILC	Other T/ILC	Proliferative T	Blood-specific
SRSF8	ses_cd	-0.0204218	ns	0.52463	0.977334	T/ILC	Other T/ILC	Proliferative T	Blood-specific
ITGB2-AS1	ses_cd	-0.0243007	ns	0.524734	0.977334	T/ILC	Other T/ILC	Proliferative T	Blood-specific
MED1	ses_cd	-0.0151013	ns	0.524762	0.977334	T/ILC	Other T/ILC	Proliferative T	Blood-specific
ARHGAP31	ses_cd	-0.037876	ns	0.524812	0.977334	T/ILC	Other T/ILC	Proliferative T	Blood-specific
RNF44	ses_cd	0.0206803	ns	0.52483	0.977334	T/ILC	Other T/ILC	Proliferative T	Blood-specific
SCYL1	ses_cd	-0.0242244	ns	0.524917	0.977334	T/ILC	Other T/ILC	Proliferative T	Blood-specific
ERI3	ses_cd	0.0201088	ns	0.52492	0.977334	T/ILC	Other T/ILC	Proliferative T	Blood-specific
RBM39	ses_cd	0.00777668	ns	0.524946	0.977334	T/ILC	Other T/ILC	Proliferative T	Blood-specific
EXOC8	ses_cd	0.0332364	ns	0.52501	0.977334	T/ILC	Other T/ILC	Proliferative T	Blood-specific
COPB1	ses_cd	0.0103423	ns	0.525364	0.977334	T/ILC	Other T/ILC	Proliferative T	Blood-specific
GSN	ses_cd	-0.0388002	ns	0.525398	0.977334	T/ILC	Other T/ILC	Proliferative T	Blood-specific
TLN1	ses_cd	0.0101931	ns	0.525493	0.977334	T/ILC	Other T/ILC	Proliferative T	Blood-specific
ASF1B	ses_cd	0.0232811	ns	0.525823	0.977334	T/ILC	Other T/ILC	Proliferative T	Blood-specific
RHD	ses_cd	-0.0548887	ns	0.525846	0.977334	T/ILC	Other T/ILC	Proliferative T	Blood-specific
DGKH	ses_cd	-0.0190773	ns	0.525862	0.977334	T/ILC	Other T/ILC	Proliferative T	Blood-specific
KLHL18	ses_cd	-0.0195508	ns	0.525889	0.977334	T/ILC	Other T/ILC	Proliferative T	Blood-specific
RIT1	ses_cd	0.0179568	ns	0.525907	0.977334	T/ILC	Other T/ILC	Proliferative T	Blood-specific
TMUB2	ses_cd	0.024618	ns	0.525981	0.977334	T/ILC	Other T/ILC	Proliferative T	Blood-specific
DUSP10	ses_cd	0.0269131	ns	0.526083	0.977334	T/ILC	Other T/ILC	Proliferative T	Blood-specific
AC026347.1	ses_cd	-0.0223217	ns	0.526096	0.977334	T/ILC	Other T/ILC	Proliferative T	Blood-specific
NCOR1	ses_cd	-0.0080721	ns	0.526113	0.977334	T/ILC	Other T/ILC	Proliferative T	Blood-specific
RNGTT	ses_cd	-0.0127679	ns	0.526254	0.977334	T/ILC	Other T/ILC	Proliferative T	Blood-specific
RCL1	ses_cd	0.0175154	ns	0.526296	0.977334	T/ILC	Other T/ILC	Proliferative T	Blood-specific
RPS12	ses_cd	0.0108925	ns	0.526363	0.977334	T/ILC	Other T/ILC	Proliferative T	Blood-specific
TIPARP	ses_cd	-0.0202199	ns	0.526425	0.977334	T/ILC	Other T/ILC	Proliferative T	Blood-specific
PTPN13	ses_cd	0.0609048	ns	0.526435	0.977334	T/ILC	Other T/ILC	Proliferative T	Blood-specific
KNTC1	ses_cd	-0.0232683	ns	0.526606	0.977334	T/ILC	Other T/ILC	Proliferative T	Blood-specific
SHC1	ses_cd	0.0221728	ns	0.526724	0.977334	T/ILC	Other T/ILC	Proliferative T	Blood-specific
RPL18	ses_cd	0.0105542	ns	0.526871	0.977334	T/ILC	Other T/ILC	Proliferative T	Blood-specific
IQGAP1	ses_cd	-0.00860105	ns	0.527086	0.977334	T/ILC	Other T/ILC	Proliferative T	Blood-specific
ALS2CR12	ses_cd	-0.0373189	ns	0.527251	0.977334	T/ILC	Other T/ILC	Proliferative T	Blood-specific
NIF3L1	ses_cd	0.0189632	ns	0.527266	0.977334	T/ILC	Other T/ILC	Proliferative T	Blood-specific
ZNF66	ses_cd	-0.0227901	ns	0.527338	0.977334	T/ILC	Other T/ILC	Proliferative T	Blood-specific
ALDH16A1	ses_cd	-0.0182801	ns	0.52742	0.977334	T/ILC	Other T/ILC	Proliferative T	Blood-specific
RNF115	ses_cd	-0.0120502	ns	0.527422	0.977334	T/ILC	Other T/ILC	Proliferative T	Blood-specific
DCAF7	ses_cd	-0.0140431	ns	0.52749	0.977334	T/ILC	Other T/ILC	Proliferative T	Blood-specific
SMG1	ses_cd	-0.0116786	ns	0.52757	0.977334	T/ILC	Other T/ILC	Proliferative T	Blood-specific
SERINC1	ses_cd	-0.0144629	ns	0.527872	0.977334	T/ILC	Other T/ILC	Proliferative T	Blood-specific
LINC00265	ses_cd	0.0349995	ns	0.527948	0.977334	T/ILC	Other T/ILC	Proliferative T	Blood-specific
NDUFS4	ses_cd	0.0139064	ns	0.527979	0.977334	T/ILC	Other T/ILC	Proliferative T	Blood-specific
UQCRQ	ses_cd	0.0142965	ns	0.528184	0.977334	T/ILC	Other T/ILC	Proliferative T	Blood-specific
MUT	ses_cd	0.0192948	ns	0.528216	0.977334	T/ILC	Other T/ILC	Proliferative T	Blood-specific
MCPH1-AS1	ses_cd	0.0242172	ns	0.528357	0.977334	T/ILC	Other T/ILC	Proliferative T	Blood-specific
GMFB	ses_cd	-0.0167314	ns	0.528412	0.977334	T/ILC	Other T/ILC	Proliferative T	Blood-specific
OSGEP	ses_cd	0.0162612	ns	0.528456	0.977334	T/ILC	Other T/ILC	Proliferative T	Blood-specific
ISCU	ses_cd	0.0123546	ns	0.528556	0.977334	T/ILC	Other T/ILC	Proliferative T	Blood-specific
THEM6	ses_cd	0.0310662	ns	0.528563	0.977334	T/ILC	Other T/ILC	Proliferative T	Blood-specific
GAPVD1	ses_cd	-0.0143686	ns	0.528564	0.977334	T/ILC	Other T/ILC	Proliferative T	Blood-specific
TATDN1	ses_cd	-0.0167519	ns	0.5286	0.977334	T/ILC	Other T/ILC	Proliferative T	Blood-specific
NMD3	ses_cd	0.020325	ns	0.529064	0.977334	T/ILC	Other T/ILC	Proliferative T	Blood-specific
STYXL1	ses_cd	0.0205358	ns	0.529116	0.977334	T/ILC	Other T/ILC	Proliferative T	Blood-specific
ADHFE1	ses_cd	0.0334712	ns	0.529184	0.977334	T/ILC	Other T/ILC	Proliferative T	Blood-specific
GMPS	ses_cd	-0.0144185	ns	0.529373	0.977334	T/ILC	Other T/ILC	Proliferative T	Blood-specific
RRP15	ses_cd	0.0250115	ns	0.529383	0.977334	T/ILC	Other T/ILC	Proliferative T	Blood-specific
TRIM25	ses_cd	-0.0204901	ns	0.529519	0.977334	T/ILC	Other T/ILC	Proliferative T	Blood-specific
SMAD4	ses_cd	-0.0151872	ns	0.529549	0.977334	T/ILC	Other T/ILC	Proliferative T	Blood-specific
ANKRA2	ses_cd	0.021856	ns	0.529592	0.977334	T/ILC	Other T/ILC	Proliferative T	Blood-specific
WRAP73	ses_cd	0.0196308	ns	0.529622	0.977334	T/ILC	Other T/ILC	Proliferative T	Blood-specific
GDE1	ses_cd	0.0214271	ns	0.529802	0.977334	T/ILC	Other T/ILC	Proliferative T	Blood-specific
RPL7A	ses_cd	0.0111874	ns	0.52984	0.977334	T/ILC	Other T/ILC	Proliferative T	Blood-specific
SAR1A	ses_cd	0.0129311	ns	0.529966	0.977334	T/ILC	Other T/ILC	Proliferative T	Blood-specific
UBA3	ses_cd	-0.0141973	ns	0.529978	0.977334	T/ILC	Other T/ILC	Proliferative T	Blood-specific
CRADD	ses_cd	-0.0208656	ns	0.530105	0.977334	T/ILC	Other T/ILC	Proliferative T	Blood-specific
TMEM131L	ses_cd	-0.01547	ns	0.530141	0.977334	T/ILC	Other T/ILC	Proliferative T	Blood-specific
ZNF365	ses_cd	0.0580754	ns	0.530145	0.977334	T/ILC	Other T/ILC	Proliferative T	Blood-specific
SKA3	ses_cd	-0.0276614	ns	0.53032	0.977334	T/ILC	Other T/ILC	Proliferative T	Blood-specific
PATL2	ses_cd	-0.0208199	ns	0.530323	0.977334	T/ILC	Other T/ILC	Proliferative T	Blood-specific
NAT10	ses_cd	-0.0189328	ns	0.530341	0.977334	T/ILC	Other T/ILC	Proliferative T	Blood-specific
GCLC	ses_cd	0.0217259	ns	0.530364	0.977334	T/ILC	Other T/ILC	Proliferative T	Blood-specific
AC007952.4	ses_cd	0.0342243	ns	0.530369	0.977334	T/ILC	Other T/ILC	Proliferative T	Blood-specific
TMCO3	ses_cd	0.021767	ns	0.53037	0.977334	T/ILC	Other T/ILC	Proliferative T	Blood-specific
HIST1H1E	ses_cd	0.0410454	ns	0.530507	0.977334	T/ILC	Other T/ILC	Proliferative T	Blood-specific
F8A1	ses_cd	-0.0265394	ns	0.530519	0.977334	T/ILC	Other T/ILC	Proliferative T	Blood-specific
HTT	ses_cd	0.014242	ns	0.530546	0.977334	T/ILC	Other T/ILC	Proliferative T	Blood-specific
NBAS	ses_cd	-0.014318	ns	0.530675	0.977334	T/ILC	Other T/ILC	Proliferative T	Blood-specific
ZNF708	ses_cd	-0.014856	ns	0.530867	0.977334	T/ILC	Other T/ILC	Proliferative T	Blood-specific
PPAT	ses_cd	0.0211786	ns	0.530877	0.977334	T/ILC	Other T/ILC	Proliferative T	Blood-specific
GRSF1	ses_cd	0.0128771	ns	0.530979	0.977334	T/ILC	Other T/ILC	Proliferative T	Blood-specific
TTC17	ses_cd	-0.0141292	ns	0.531097	0.977334	T/ILC	Other T/ILC	Proliferative T	Blood-specific
CCDC66	ses_cd	0.012508	ns	0.531323	0.977334	T/ILC	Other T/ILC	Proliferative T	Blood-specific
CIT	ses_cd	-0.025922	ns	0.531526	0.977334	T/ILC	Other T/ILC	Proliferative T	Blood-specific
LSS	ses_cd	0.0311389	ns	0.531639	0.977334	T/ILC	Other T/ILC	Proliferative T	Blood-specific
SELENOH	ses_cd	0.0176103	ns	0.531658	0.977334	T/ILC	Other T/ILC	Proliferative T	Blood-specific
RAB21	ses_cd	0.0127173	ns	0.53176	0.977334	T/ILC	Other T/ILC	Proliferative T	Blood-specific
ELAC2	ses_cd	0.0200765	ns	0.53181	0.977334	T/ILC	Other T/ILC	Proliferative T	Blood-specific
MAK16	ses_cd	-0.0210598	ns	0.531858	0.977334	T/ILC	Other T/ILC	Proliferative T	Blood-specific
ERP27	ses_cd	-0.0224384	ns	0.531868	0.977334	T/ILC	Other T/ILC	Proliferative T	Blood-specific
CCDC14	ses_cd	0.0131141	ns	0.531958	0.977334	T/ILC	Other T/ILC	Proliferative T	Blood-specific
THUMPD3	ses_cd	0.0188259	ns	0.532015	0.977334	T/ILC	Other T/ILC	Proliferative T	Blood-specific
MTX2	ses_cd	-0.0161686	ns	0.532046	0.977334	T/ILC	Other T/ILC	Proliferative T	Blood-specific
UTP4	ses_cd	0.0239907	ns	0.532287	0.977334	T/ILC	Other T/ILC	Proliferative T	Blood-specific
RSRC2	ses_cd	0.0102958	ns	0.532571	0.977334	T/ILC	Other T/ILC	Proliferative T	Blood-specific
HSF2	ses_cd	-0.0244871	ns	0.532701	0.977334	T/ILC	Other T/ILC	Proliferative T	Blood-specific
TENT4A	ses_cd	0.0192247	ns	0.532725	0.977334	T/ILC	Other T/ILC	Proliferative T	Blood-specific
TBL1X	ses_cd	-0.0192114	ns	0.53276	0.977334	T/ILC	Other T/ILC	Proliferative T	Blood-specific
LSP1	ses_cd	-0.0143403	ns	0.532843	0.977334	T/ILC	Other T/ILC	Proliferative T	Blood-specific
MTRNR2L8	ses_cd	0.046985	ns	0.53285	0.977334	T/ILC	Other T/ILC	Proliferative T	Blood-specific
TMEM109	ses_cd	-0.0162923	ns	0.532894	0.977334	T/ILC	Other T/ILC	Proliferative T	Blood-specific
LMNB2	ses_cd	-0.0221032	ns	0.532919	0.977334	T/ILC	Other T/ILC	Proliferative T	Blood-specific
ZNF487	ses_cd	-0.0231298	ns	0.533222	0.977706	T/ILC	Other T/ILC	Proliferative T	Blood-specific
KIF23	ses_cd	0.0303711	ns	0.533375	0.977761	T/ILC	Other T/ILC	Proliferative T	Blood-specific
NMNAT1	ses_cd	0.0306813	ns	0.533451	0.977761	T/ILC	Other T/ILC	Proliferative T	Blood-specific
CDK2AP2	ses_cd	-0.0119553	ns	0.533815	0.978007	T/ILC	Other T/ILC	Proliferative T	Blood-specific
BFAR	ses_cd	0.0128944	ns	0.533922	0.978007	T/ILC	Other T/ILC	Proliferative T	Blood-specific
PIK3R4	ses_cd	0.0226233	ns	0.534025	0.978007	T/ILC	Other T/ILC	Proliferative T	Blood-specific
LY6E	ses_cd	0.020677	ns	0.534074	0.978007	T/ILC	Other T/ILC	Proliferative T	Blood-specific
TRIM13	ses_cd	-0.0158977	ns	0.534385	0.978007	T/ILC	Other T/ILC	Proliferative T	Blood-specific
SYNJ1	ses_cd	0.017172	ns	0.534405	0.978007	T/ILC	Other T/ILC	Proliferative T	Blood-specific
ZNF587	ses_cd	0.0353793	ns	0.534469	0.978007	T/ILC	Other T/ILC	Proliferative T	Blood-specific
LMNA	ses_cd	0.0487747	ns	0.534556	0.978007	T/ILC	Other T/ILC	Proliferative T	Blood-specific
FMNL3	ses_cd	-0.0335435	ns	0.534567	0.978007	T/ILC	Other T/ILC	Proliferative T	Blood-specific
RABL2B	ses_cd	-0.0342499	ns	0.534625	0.978007	T/ILC	Other T/ILC	Proliferative T	Blood-specific
IRF7	ses_cd	0.0265653	ns	0.534681	0.978007	T/ILC	Other T/ILC	Proliferative T	Blood-specific
PEX16	ses_cd	0.0195957	ns	0.535011	0.978007	T/ILC	Other T/ILC	Proliferative T	Blood-specific
GSTK1	ses_cd	-0.012374	ns	0.535086	0.978007	T/ILC	Other T/ILC	Proliferative T	Blood-specific
POMT1	ses_cd	-0.0303083	ns	0.535129	0.978007	T/ILC	Other T/ILC	Proliferative T	Blood-specific
RWDD1	ses_cd	0.0108411	ns	0.535215	0.978007	T/ILC	Other T/ILC	Proliferative T	Blood-specific
ZNF264	ses_cd	0.0192575	ns	0.535306	0.978007	T/ILC	Other T/ILC	Proliferative T	Blood-specific
ACLY	ses_cd	0.0171523	ns	0.535364	0.978007	T/ILC	Other T/ILC	Proliferative T	Blood-specific
VPS11	ses_cd	-0.0218422	ns	0.53545	0.978007	T/ILC	Other T/ILC	Proliferative T	Blood-specific
CYHR1	ses_cd	0.0231807	ns	0.535476	0.978007	T/ILC	Other T/ILC	Proliferative T	Blood-specific
TADA2A	ses_cd	-0.017903	ns	0.53579	0.978068	T/ILC	Other T/ILC	Proliferative T	Blood-specific
COPB2	ses_cd	0.0124167	ns	0.535921	0.978068	T/ILC	Other T/ILC	Proliferative T	Blood-specific
SPG21	ses_cd	0.0151068	ns	0.535971	0.978068	T/ILC	Other T/ILC	Proliferative T	Blood-specific
DHFR	ses_cd	-0.0187021	ns	0.536118	0.978068	T/ILC	Other T/ILC	Proliferative T	Blood-specific
CISD2	ses_cd	-0.0145277	ns	0.536125	0.978068	T/ILC	Other T/ILC	Proliferative T	Blood-specific
ZNF37A	ses_cd	0.0199469	ns	0.536163	0.978068	T/ILC	Other T/ILC	Proliferative T	Blood-specific
STAT6	ses_cd	0.0153634	ns	0.536206	0.978068	T/ILC	Other T/ILC	Proliferative T	Blood-specific
FAM3A	ses_cd	0.024167	ns	0.536569	0.978324	T/ILC	Other T/ILC	Proliferative T	Blood-specific
TOP3B	ses_cd	-0.0281979	ns	0.536575	0.978324	T/ILC	Other T/ILC	Proliferative T	Blood-specific
HIST1H2BG	ses_cd	0.0321034	ns	0.537127	0.978324	T/ILC	Other T/ILC	Proliferative T	Blood-specific
FBXL13	ses_cd	-0.0358877	ns	0.537204	0.978324	T/ILC	Other T/ILC	Proliferative T	Blood-specific
CSNK1G2	ses_cd	0.0151509	ns	0.537248	0.978324	T/ILC	Other T/ILC	Proliferative T	Blood-specific
PHLDB2	ses_cd	0.0287898	ns	0.537286	0.978324	T/ILC	Other T/ILC	Proliferative T	Blood-specific
EPHA4	ses_cd	-0.0358735	ns	0.5373	0.978324	T/ILC	Other T/ILC	Proliferative T	Blood-specific
SCAMP2	ses_cd	-0.0120439	ns	0.537558	0.978324	T/ILC	Other T/ILC	Proliferative T	Blood-specific
UBQLN2	ses_cd	-0.0202918	ns	0.537698	0.978324	T/ILC	Other T/ILC	Proliferative T	Blood-specific
KEAP1	ses_cd	-0.020955	ns	0.53781	0.978324	T/ILC	Other T/ILC	Proliferative T	Blood-specific
HIST1H2BH	ses_cd	0.0416152	ns	0.537864	0.978324	T/ILC	Other T/ILC	Proliferative T	Blood-specific
SECISBP2L	ses_cd	-0.0155259	ns	0.537919	0.978324	T/ILC	Other T/ILC	Proliferative T	Blood-specific
MYH9	ses_cd	-0.00850108	ns	0.537956	0.978324	T/ILC	Other T/ILC	Proliferative T	Blood-specific
DCP2	ses_cd	0.0121942	ns	0.537966	0.978324	T/ILC	Other T/ILC	Proliferative T	Blood-specific
PPDPF	ses_cd	-0.0148929	ns	0.53817	0.978324	T/ILC	Other T/ILC	Proliferative T	Blood-specific
VPS4A	ses_cd	0.0185597	ns	0.538268	0.978324	T/ILC	Other T/ILC	Proliferative T	Blood-specific
SACM1L	ses_cd	0.0138504	ns	0.538395	0.978324	T/ILC	Other T/ILC	Proliferative T	Blood-specific
EXT2	ses_cd	0.0187428	ns	0.538506	0.978324	T/ILC	Other T/ILC	Proliferative T	Blood-specific
RAB4A	ses_cd	-0.012929	ns	0.538512	0.978324	T/ILC	Other T/ILC	Proliferative T	Blood-specific
CDCA4	ses_cd	0.0198348	ns	0.538648	0.978324	T/ILC	Other T/ILC	Proliferative T	Blood-specific
MALSU1	ses_cd	0.0149322	ns	0.538699	0.978324	T/ILC	Other T/ILC	Proliferative T	Blood-specific
TMED2	ses_cd	0.0143341	ns	0.538801	0.978324	T/ILC	Other T/ILC	Proliferative T	Blood-specific
ADA	ses_cd	0.0224398	ns	0.538873	0.978324	T/ILC	Other T/ILC	Proliferative T	Blood-specific
PEF1	ses_cd	0.0184539	ns	0.538888	0.978324	T/ILC	Other T/ILC	Proliferative T	Blood-specific
FCRL3	ses_cd	0.0471669	ns	0.539343	0.978324	T/ILC	Other T/ILC	Proliferative T	Blood-specific
TMED9	ses_cd	0.015584	ns	0.53945	0.978324	T/ILC	Other T/ILC	Proliferative T	Blood-specific
TERF2IP	ses_cd	-0.00939582	ns	0.539491	0.978324	T/ILC	Other T/ILC	Proliferative T	Blood-specific
TXNL4B	ses_cd	0.0289391	ns	0.539654	0.978324	T/ILC	Other T/ILC	Proliferative T	Blood-specific
MAP4K3	ses_cd	-0.0247273	ns	0.539862	0.978324	T/ILC	Other T/ILC	Proliferative T	Blood-specific
ASB7	ses_cd	0.0203507	ns	0.539865	0.978324	T/ILC	Other T/ILC	Proliferative T	Blood-specific
RRM2	ses_cd	0.0241306	ns	0.539976	0.978324	T/ILC	Other T/ILC	Proliferative T	Blood-specific
AIMP1	ses_cd	0.0113799	ns	0.540017	0.978324	T/ILC	Other T/ILC	Proliferative T	Blood-specific
SLC39A6	ses_cd	-0.0218197	ns	0.540115	0.978324	T/ILC	Other T/ILC	Proliferative T	Blood-specific
CES1	ses_cd	-0.0607755	ns	0.540246	0.978324	T/ILC	Other T/ILC	Proliferative T	Blood-specific
ATP6AP1L	ses_cd	-0.0399733	ns	0.540361	0.978324	T/ILC	Other T/ILC	Proliferative T	Blood-specific
GMFG	ses_cd	0.0109824	ns	0.540475	0.978324	T/ILC	Other T/ILC	Proliferative T	Blood-specific
DENND5A	ses_cd	-0.0348866	ns	0.540694	0.978324	T/ILC	Other T/ILC	Proliferative T	Blood-specific
CTCF	ses_cd	-0.0101206	ns	0.54094	0.978324	T/ILC	Other T/ILC	Proliferative T	Blood-specific
EIF3B	ses_cd	0.013314	ns	0.54112	0.978324	T/ILC	Other T/ILC	Proliferative T	Blood-specific
YWHAB	ses_cd	0.00943135	ns	0.541239	0.978324	T/ILC	Other T/ILC	Proliferative T	Blood-specific
B9D2	ses_cd	-0.0277145	ns	0.541446	0.978324	T/ILC	Other T/ILC	Proliferative T	Blood-specific
PPIL3	ses_cd	-0.0167658	ns	0.541718	0.978324	T/ILC	Other T/ILC	Proliferative T	Blood-specific
MSH6	ses_cd	0.0197782	ns	0.541924	0.978324	T/ILC	Other T/ILC	Proliferative T	Blood-specific
RRP9	ses_cd	0.0313846	ns	0.542179	0.978324	T/ILC	Other T/ILC	Proliferative T	Blood-specific
PRKCZ	ses_cd	-0.0288109	ns	0.542234	0.978324	T/ILC	Other T/ILC	Proliferative T	Blood-specific
LPCAT3	ses_cd	0.0145737	ns	0.542261	0.978324	T/ILC	Other T/ILC	Proliferative T	Blood-specific
C1orf174	ses_cd	-0.0237923	ns	0.542293	0.978324	T/ILC	Other T/ILC	Proliferative T	Blood-specific
ILK	ses_cd	0.0132554	ns	0.542303	0.978324	T/ILC	Other T/ILC	Proliferative T	Blood-specific
TESMIN	ses_cd	0.0361294	ns	0.542319	0.978324	T/ILC	Other T/ILC	Proliferative T	Blood-specific
PMPCA	ses_cd	-0.0187753	ns	0.542331	0.978324	T/ILC	Other T/ILC	Proliferative T	Blood-specific
EEF1B2	ses_cd	0.0135168	ns	0.542351	0.978324	T/ILC	Other T/ILC	Proliferative T	Blood-specific
ABHD17A	ses_cd	0.0123162	ns	0.542367	0.978324	T/ILC	Other T/ILC	Proliferative T	Blood-specific
CEP83	ses_cd	0.0213598	ns	0.542384	0.978324	T/ILC	Other T/ILC	Proliferative T	Blood-specific
SLC46A3	ses_cd	-0.0233371	ns	0.542501	0.978324	T/ILC	Other T/ILC	Proliferative T	Blood-specific
C3orf58	ses_cd	-0.0223161	ns	0.542599	0.978324	T/ILC	Other T/ILC	Proliferative T	Blood-specific
FRMD8	ses_cd	0.018808	ns	0.542613	0.978324	T/ILC	Other T/ILC	Proliferative T	Blood-specific
CYTH1	ses_cd	-0.0122591	ns	0.542687	0.978324	T/ILC	Other T/ILC	Proliferative T	Blood-specific
PSMA2	ses_cd	0.0195461	ns	0.542751	0.978324	T/ILC	Other T/ILC	Proliferative T	Blood-specific
KANSL2	ses_cd	-0.0172036	ns	0.542767	0.978324	T/ILC	Other T/ILC	Proliferative T	Blood-specific
MYADM	ses_cd	0.0206844	ns	0.542768	0.978324	T/ILC	Other T/ILC	Proliferative T	Blood-specific
OAZ2	ses_cd	0.0199359	ns	0.542818	0.978324	T/ILC	Other T/ILC	Proliferative T	Blood-specific
USP31	ses_cd	0.0333211	ns	0.542839	0.978324	T/ILC	Other T/ILC	Proliferative T	Blood-specific
CTNNBIP1	ses_cd	-0.0207729	ns	0.5429	0.978324	T/ILC	Other T/ILC	Proliferative T	Blood-specific
SFMBT2	ses_cd	-0.0207854	ns	0.542902	0.978324	T/ILC	Other T/ILC	Proliferative T	Blood-specific
DCTN1	ses_cd	0.0166951	ns	0.542915	0.978324	T/ILC	Other T/ILC	Proliferative T	Blood-specific
PTK7	ses_cd	-0.0418972	ns	0.542961	0.978324	T/ILC	Other T/ILC	Proliferative T	Blood-specific
CEP120	ses_cd	-0.014617	ns	0.543054	0.978324	T/ILC	Other T/ILC	Proliferative T	Blood-specific
ZNF451-AS1	ses_cd	-0.0256166	ns	0.543227	0.978324	T/ILC	Other T/ILC	Proliferative T	Blood-specific
ELF4	ses_cd	-0.0166671	ns	0.54327	0.978324	T/ILC	Other T/ILC	Proliferative T	Blood-specific
EPS8L2	ses_cd	-0.0299303	ns	0.543434	0.978324	T/ILC	Other T/ILC	Proliferative T	Blood-specific
SRGAP3	ses_cd	-0.0487393	ns	0.54376	0.978324	T/ILC	Other T/ILC	Proliferative T	Blood-specific
TWF2	ses_cd	0.0145029	ns	0.543805	0.978324	T/ILC	Other T/ILC	Proliferative T	Blood-specific
OTUD4	ses_cd	0.0154366	ns	0.543863	0.978324	T/ILC	Other T/ILC	Proliferative T	Blood-specific
SPTBN1	ses_cd	0.0143821	ns	0.544013	0.978324	T/ILC	Other T/ILC	Proliferative T	Blood-specific
LAS1L	ses_cd	0.0203517	ns	0.544056	0.978324	T/ILC	Other T/ILC	Proliferative T	Blood-specific
TUBG1	ses_cd	-0.0259452	ns	0.544108	0.978324	T/ILC	Other T/ILC	Proliferative T	Blood-specific
ELOF1	ses_cd	0.0162168	ns	0.544226	0.978324	T/ILC	Other T/ILC	Proliferative T	Blood-specific
UBE2W	ses_cd	0.0244798	ns	0.544295	0.978324	T/ILC	Other T/ILC	Proliferative T	Blood-specific
PRPSAP1	ses_cd	0.0206365	ns	0.544312	0.978324	T/ILC	Other T/ILC	Proliferative T	Blood-specific
TLNRD1	ses_cd	0.0196407	ns	0.544353	0.978324	T/ILC	Other T/ILC	Proliferative T	Blood-specific
SNHG19	ses_cd	0.0254722	ns	0.544409	0.978324	T/ILC	Other T/ILC	Proliferative T	Blood-specific
SF3B2	ses_cd	0.01042	ns	0.544576	0.978406	T/ILC	Other T/ILC	Proliferative T	Blood-specific
KIFC1	ses_cd	0.0241793	ns	0.544654	0.978406	T/ILC	Other T/ILC	Proliferative T	Blood-specific
DNAJC15	ses_cd	0.0147506	ns	0.544864	0.978598	T/ILC	Other T/ILC	Proliferative T	Blood-specific
MAGEF1	ses_cd	0.030086	ns	0.54499	0.978598	T/ILC	Other T/ILC	Proliferative T	Blood-specific
ZNF200	ses_cd	0.0253058	ns	0.54506	0.978598	T/ILC	Other T/ILC	Proliferative T	Blood-specific
PPP1R12C	ses_cd	0.0223976	ns	0.545182	0.97864	T/ILC	Other T/ILC	Proliferative T	Blood-specific
RPLP2	ses_cd	0.010412	ns	0.54547	0.978761	T/ILC	Other T/ILC	Proliferative T	Blood-specific
COMMD7	ses_cd	-0.0163424	ns	0.545841	0.978761	T/ILC	Other T/ILC	Proliferative T	Blood-specific
DCAF15	ses_cd	-0.0188649	ns	0.545884	0.978761	T/ILC	Other T/ILC	Proliferative T	Blood-specific
MPHOSPH6	ses_cd	0.0185679	ns	0.546007	0.978761	T/ILC	Other T/ILC	Proliferative T	Blood-specific
HMGN3	ses_cd	0.0157359	ns	0.546192	0.978761	T/ILC	Other T/ILC	Proliferative T	Blood-specific
PDE8A	ses_cd	0.0208854	ns	0.546282	0.978761	T/ILC	Other T/ILC	Proliferative T	Blood-specific
OGFR	ses_cd	-0.015594	ns	0.546417	0.978761	T/ILC	Other T/ILC	Proliferative T	Blood-specific
ZW10	ses_cd	0.0180586	ns	0.546433	0.978761	T/ILC	Other T/ILC	Proliferative T	Blood-specific
TMED1	ses_cd	0.0269276	ns	0.546464	0.978761	T/ILC	Other T/ILC	Proliferative T	Blood-specific
GBP1	ses_cd	0.0201405	ns	0.546492	0.978761	T/ILC	Other T/ILC	Proliferative T	Blood-specific
NCAPH	ses_cd	-0.0246285	ns	0.546638	0.978761	T/ILC	Other T/ILC	Proliferative T	Blood-specific
ARL6IP6	ses_cd	-0.0131995	ns	0.546769	0.978761	T/ILC	Other T/ILC	Proliferative T	Blood-specific
NUB1	ses_cd	-0.0136645	ns	0.546804	0.978761	T/ILC	Other T/ILC	Proliferative T	Blood-specific
B3GNT2	ses_cd	-0.0147966	ns	0.54701	0.978761	T/ILC	Other T/ILC	Proliferative T	Blood-specific
CERKL	ses_cd	0.035195	ns	0.54702	0.978761	T/ILC	Other T/ILC	Proliferative T	Blood-specific
BUB3	ses_cd	-0.0125275	ns	0.547084	0.978761	T/ILC	Other T/ILC	Proliferative T	Blood-specific
TCF12	ses_cd	-0.0126062	ns	0.547431	0.978761	T/ILC	Other T/ILC	Proliferative T	Blood-specific
AC011933.4	ses_cd	0.0185506	ns	0.547465	0.978761	T/ILC	Other T/ILC	Proliferative T	Blood-specific
CENPJ	ses_cd	0.0252958	ns	0.547483	0.978761	T/ILC	Other T/ILC	Proliferative T	Blood-specific
SDHD	ses_cd	0.0141661	ns	0.548122	0.978761	T/ILC	Other T/ILC	Proliferative T	Blood-specific
NOL9	ses_cd	-0.0189137	ns	0.548309	0.978761	T/ILC	Other T/ILC	Proliferative T	Blood-specific
RTCB	ses_cd	0.0132472	ns	0.54844	0.978761	T/ILC	Other T/ILC	Proliferative T	Blood-specific
CMPK1	ses_cd	0.0100312	ns	0.548483	0.978761	T/ILC	Other T/ILC	Proliferative T	Blood-specific
PAPSS1	ses_cd	0.0224008	ns	0.548489	0.978761	T/ILC	Other T/ILC	Proliferative T	Blood-specific
BTBD7	ses_cd	-0.0150876	ns	0.548544	0.978761	T/ILC	Other T/ILC	Proliferative T	Blood-specific
POLR3B	ses_cd	0.0226856	ns	0.548596	0.978761	T/ILC	Other T/ILC	Proliferative T	Blood-specific
LSM2	ses_cd	0.0105208	ns	0.548664	0.978761	T/ILC	Other T/ILC	Proliferative T	Blood-specific
NADSYN1	ses_cd	0.0171924	ns	0.548702	0.978761	T/ILC	Other T/ILC	Proliferative T	Blood-specific
SGTA	ses_cd	0.0227217	ns	0.548819	0.978761	T/ILC	Other T/ILC	Proliferative T	Blood-specific
ARHGAP45	ses_cd	0.0112142	ns	0.54901	0.978761	T/ILC	Other T/ILC	Proliferative T	Blood-specific
UBE2G2	ses_cd	0.0131185	ns	0.549229	0.978761	T/ILC	Other T/ILC	Proliferative T	Blood-specific
CD40LG	ses_cd	0.0396294	ns	0.549296	0.978761	T/ILC	Other T/ILC	Proliferative T	Blood-specific
TOP1	ses_cd	0.00915572	ns	0.549333	0.978761	T/ILC	Other T/ILC	Proliferative T	Blood-specific
DPF2	ses_cd	-0.013655	ns	0.549365	0.978761	T/ILC	Other T/ILC	Proliferative T	Blood-specific
SAT1	ses_cd	-0.0171606	ns	0.549432	0.978761	T/ILC	Other T/ILC	Proliferative T	Blood-specific
UQCC3	ses_cd	-0.0186196	ns	0.54947	0.978761	T/ILC	Other T/ILC	Proliferative T	Blood-specific
TAF1B	ses_cd	-0.0119779	ns	0.549491	0.978761	T/ILC	Other T/ILC	Proliferative T	Blood-specific
SLC17A5	ses_cd	0.0197357	ns	0.549505	0.978761	T/ILC	Other T/ILC	Proliferative T	Blood-specific
CALM3	ses_cd	0.0135548	ns	0.549542	0.978761	T/ILC	Other T/ILC	Proliferative T	Blood-specific
ZER1	ses_cd	-0.0209538	ns	0.549613	0.978761	T/ILC	Other T/ILC	Proliferative T	Blood-specific
USP46	ses_cd	-0.0346608	ns	0.549621	0.978761	T/ILC	Other T/ILC	Proliferative T	Blood-specific
GPR108	ses_cd	0.0211223	ns	0.549811	0.978761	T/ILC	Other T/ILC	Proliferative T	Blood-specific
YES1	ses_cd	-0.0292809	ns	0.550108	0.978761	T/ILC	Other T/ILC	Proliferative T	Blood-specific
NUDCD3	ses_cd	0.0142195	ns	0.550452	0.978761	T/ILC	Other T/ILC	Proliferative T	Blood-specific
LRRC45	ses_cd	-0.0246164	ns	0.55047	0.978761	T/ILC	Other T/ILC	Proliferative T	Blood-specific
MAP2K7	ses_cd	-0.0214063	ns	0.550511	0.978761	T/ILC	Other T/ILC	Proliferative T	Blood-specific
SLC12A6	ses_cd	-0.0191642	ns	0.550607	0.978761	T/ILC	Other T/ILC	Proliferative T	Blood-specific
IRF4	ses_cd	-0.0235096	ns	0.550944	0.978761	T/ILC	Other T/ILC	Proliferative T	Blood-specific
SGPP1	ses_cd	0.0202928	ns	0.550944	0.978761	T/ILC	Other T/ILC	Proliferative T	Blood-specific
FAIM	ses_cd	0.0244512	ns	0.550973	0.978761	T/ILC	Other T/ILC	Proliferative T	Blood-specific
HLA-A	ses_cd	0.0136672	ns	0.551035	0.978761	T/ILC	Other T/ILC	Proliferative T	Blood-specific
DHX40	ses_cd	-0.0190247	ns	0.551037	0.978761	T/ILC	Other T/ILC	Proliferative T	Blood-specific
RYBP	ses_cd	-0.0171884	ns	0.551161	0.978761	T/ILC	Other T/ILC	Proliferative T	Blood-specific
CCDC82	ses_cd	0.0133448	ns	0.551199	0.978761	T/ILC	Other T/ILC	Proliferative T	Blood-specific
ZHX1	ses_cd	-0.0239388	ns	0.551426	0.978761	T/ILC	Other T/ILC	Proliferative T	Blood-specific
UBXN4	ses_cd	-0.00923982	ns	0.551486	0.978761	T/ILC	Other T/ILC	Proliferative T	Blood-specific
SNX12	ses_cd	0.0247869	ns	0.551493	0.978761	T/ILC	Other T/ILC	Proliferative T	Blood-specific
RPL6	ses_cd	0.00907628	ns	0.551531	0.978761	T/ILC	Other T/ILC	Proliferative T	Blood-specific
MTM1	ses_cd	-0.0147579	ns	0.551709	0.978761	T/ILC	Other T/ILC	Proliferative T	Blood-specific
TTC39B	ses_cd	-0.0191681	ns	0.551798	0.978761	T/ILC	Other T/ILC	Proliferative T	Blood-specific
CDC23	ses_cd	-0.0231173	ns	0.551993	0.978761	T/ILC	Other T/ILC	Proliferative T	Blood-specific
ARPC3	ses_cd	0.00889335	ns	0.552171	0.978761	T/ILC	Other T/ILC	Proliferative T	Blood-specific
LATS1	ses_cd	-0.0152726	ns	0.552339	0.978761	T/ILC	Other T/ILC	Proliferative T	Blood-specific
URB2	ses_cd	-0.0253513	ns	0.552469	0.978761	T/ILC	Other T/ILC	Proliferative T	Blood-specific
PNISR	ses_cd	-0.0106289	ns	0.552569	0.978761	T/ILC	Other T/ILC	Proliferative T	Blood-specific
C22orf39	ses_cd	0.0170753	ns	0.5527	0.978761	T/ILC	Other T/ILC	Proliferative T	Blood-specific
ALKBH3	ses_cd	-0.01966	ns	0.552723	0.978761	T/ILC	Other T/ILC	Proliferative T	Blood-specific
AL357153.2	ses_cd	0.0345673	ns	0.552795	0.978761	T/ILC	Other T/ILC	Proliferative T	Blood-specific
TOMM7	ses_cd	0.00992091	ns	0.553017	0.978761	T/ILC	Other T/ILC	Proliferative T	Blood-specific
GNPDA2	ses_cd	0.0230369	ns	0.553119	0.978761	T/ILC	Other T/ILC	Proliferative T	Blood-specific
IER2	ses_cd	0.0119745	ns	0.553168	0.978761	T/ILC	Other T/ILC	Proliferative T	Blood-specific
NDUFA6	ses_cd	0.0141481	ns	0.553218	0.978761	T/ILC	Other T/ILC	Proliferative T	Blood-specific
ELP1	ses_cd	0.0164802	ns	0.553242	0.978761	T/ILC	Other T/ILC	Proliferative T	Blood-specific
ANAPC13	ses_cd	0.0174118	ns	0.553277	0.978761	T/ILC	Other T/ILC	Proliferative T	Blood-specific
CCDC117	ses_cd	0.0238961	ns	0.553296	0.978761	T/ILC	Other T/ILC	Proliferative T	Blood-specific
TECR	ses_cd	-0.0106799	ns	0.553438	0.978761	T/ILC	Other T/ILC	Proliferative T	Blood-specific
GNB5	ses_cd	0.0158047	ns	0.553483	0.978761	T/ILC	Other T/ILC	Proliferative T	Blood-specific
DEK	ses_cd	0.0140767	ns	0.553529	0.978761	T/ILC	Other T/ILC	Proliferative T	Blood-specific
VOPP1	ses_cd	0.010563	ns	0.553643	0.978761	T/ILC	Other T/ILC	Proliferative T	Blood-specific
RHOT1	ses_cd	0.0160572	ns	0.553844	0.978761	T/ILC	Other T/ILC	Proliferative T	Blood-specific
C11orf54	ses_cd	-0.0241929	ns	0.554057	0.978761	T/ILC	Other T/ILC	Proliferative T	Blood-specific
FASTK	ses_cd	-0.0199187	ns	0.554218	0.978761	T/ILC	Other T/ILC	Proliferative T	Blood-specific
AC018462.1	ses_cd	-0.0310596	ns	0.554442	0.978761	T/ILC	Other T/ILC	Proliferative T	Blood-specific
LRIG1	ses_cd	-0.0180162	ns	0.554446	0.978761	T/ILC	Other T/ILC	Proliferative T	Blood-specific
TMEM232	ses_cd	0.0459731	ns	0.55448	0.978761	T/ILC	Other T/ILC	Proliferative T	Blood-specific
TOB1	ses_cd	0.0150175	ns	0.554482	0.978761	T/ILC	Other T/ILC	Proliferative T	Blood-specific
GNAI3	ses_cd	0.0105178	ns	0.554551	0.978761	T/ILC	Other T/ILC	Proliferative T	Blood-specific
TRAPPC4	ses_cd	0.0183169	ns	0.554601	0.978761	T/ILC	Other T/ILC	Proliferative T	Blood-specific
TMEM97	ses_cd	-0.0335412	ns	0.554727	0.978761	T/ILC	Other T/ILC	Proliferative T	Blood-specific
GNPNAT1	ses_cd	-0.0215824	ns	0.554751	0.978761	T/ILC	Other T/ILC	Proliferative T	Blood-specific
ICA1L	ses_cd	-0.02568	ns	0.554812	0.978761	T/ILC	Other T/ILC	Proliferative T	Blood-specific
HAUS8	ses_cd	0.0190292	ns	0.55483	0.978761	T/ILC	Other T/ILC	Proliferative T	Blood-specific
LMO4	ses_cd	0.0319808	ns	0.555076	0.978761	T/ILC	Other T/ILC	Proliferative T	Blood-specific
UBE3C	ses_cd	-0.0119858	ns	0.555126	0.978761	T/ILC	Other T/ILC	Proliferative T	Blood-specific
CCDC77	ses_cd	0.0165077	ns	0.555269	0.978761	T/ILC	Other T/ILC	Proliferative T	Blood-specific
PTPN9	ses_cd	0.0213937	ns	0.555441	0.978761	T/ILC	Other T/ILC	Proliferative T	Blood-specific
MADD	ses_cd	-0.0196587	ns	0.555517	0.978761	T/ILC	Other T/ILC	Proliferative T	Blood-specific
SMDT1	ses_cd	0.0134585	ns	0.555599	0.978761	T/ILC	Other T/ILC	Proliferative T	Blood-specific
LSM4	ses_cd	0.0164344	ns	0.555604	0.978761	T/ILC	Other T/ILC	Proliferative T	Blood-specific
MYO1G	ses_cd	-0.0119048	ns	0.55564	0.978761	T/ILC	Other T/ILC	Proliferative T	Blood-specific
CYC1	ses_cd	0.0146667	ns	0.555659	0.978761	T/ILC	Other T/ILC	Proliferative T	Blood-specific
GINS4	ses_cd	0.0219324	ns	0.556073	0.978761	T/ILC	Other T/ILC	Proliferative T	Blood-specific
BLOC1S4	ses_cd	-0.0130999	ns	0.556093	0.978761	T/ILC	Other T/ILC	Proliferative T	Blood-specific
RGL4	ses_cd	-0.0192141	ns	0.556145	0.978761	T/ILC	Other T/ILC	Proliferative T	Blood-specific
RACGAP1	ses_cd	-0.0198155	ns	0.556166	0.978761	T/ILC	Other T/ILC	Proliferative T	Blood-specific
SEC63	ses_cd	0.011318	ns	0.556224	0.978761	T/ILC	Other T/ILC	Proliferative T	Blood-specific
AGPAT5	ses_cd	-0.0172645	ns	0.556258	0.978761	T/ILC	Other T/ILC	Proliferative T	Blood-specific
SRD5A3	ses_cd	-0.0311354	ns	0.556424	0.978761	T/ILC	Other T/ILC	Proliferative T	Blood-specific
SGPP2	ses_cd	0.0349934	ns	0.556495	0.978761	T/ILC	Other T/ILC	Proliferative T	Blood-specific
ATR	ses_cd	-0.013219	ns	0.556504	0.978761	T/ILC	Other T/ILC	Proliferative T	Blood-specific
SNRNP70	ses_cd	0.0112229	ns	0.556697	0.978761	T/ILC	Other T/ILC	Proliferative T	Blood-specific
MANEA	ses_cd	0.0178639	ns	0.556715	0.978761	T/ILC	Other T/ILC	Proliferative T	Blood-specific
SRGAP2C	ses_cd	-0.0159928	ns	0.556733	0.978761	T/ILC	Other T/ILC	Proliferative T	Blood-specific
PIGP	ses_cd	0.0228891	ns	0.556738	0.978761	T/ILC	Other T/ILC	Proliferative T	Blood-specific
AL683813.1	ses_cd	0.0296468	ns	0.556918	0.978761	T/ILC	Other T/ILC	Proliferative T	Blood-specific
COIL	ses_cd	-0.0153951	ns	0.556927	0.978761	T/ILC	Other T/ILC	Proliferative T	Blood-specific
BLZF1	ses_cd	0.0174413	ns	0.557062	0.978761	T/ILC	Other T/ILC	Proliferative T	Blood-specific
LARS	ses_cd	0.0116032	ns	0.557353	0.978761	T/ILC	Other T/ILC	Proliferative T	Blood-specific
PSMF1	ses_cd	-0.0112749	ns	0.557361	0.978761	T/ILC	Other T/ILC	Proliferative T	Blood-specific
SEPHS1	ses_cd	0.014384	ns	0.557383	0.978761	T/ILC	Other T/ILC	Proliferative T	Blood-specific
SOS1	ses_cd	-0.0126173	ns	0.557613	0.978761	T/ILC	Other T/ILC	Proliferative T	Blood-specific
NUP133	ses_cd	-0.0183993	ns	0.557649	0.978761	T/ILC	Other T/ILC	Proliferative T	Blood-specific
CCDC146	ses_cd	-0.0245754	ns	0.557674	0.978761	T/ILC	Other T/ILC	Proliferative T	Blood-specific
ARHGAP15	ses_cd	-0.0108175	ns	0.557674	0.978761	T/ILC	Other T/ILC	Proliferative T	Blood-specific
WDR54	ses_cd	-0.0172753	ns	0.557699	0.978761	T/ILC	Other T/ILC	Proliferative T	Blood-specific
CELF1	ses_cd	-0.0100269	ns	0.558032	0.978766	T/ILC	Other T/ILC	Proliferative T	Blood-specific
EIF6	ses_cd	-0.0136579	ns	0.558075	0.978766	T/ILC	Other T/ILC	Proliferative T	Blood-specific
ANO10	ses_cd	-0.0306181	ns	0.558079	0.978766	T/ILC	Other T/ILC	Proliferative T	Blood-specific
FCGR3A	ses_cd	-0.0480568	ns	0.5581	0.978766	T/ILC	Other T/ILC	Proliferative T	Blood-specific
LIMD2	ses_cd	-0.013083	ns	0.558313	0.978854	T/ILC	Other T/ILC	Proliferative T	Blood-specific
ATXN7L1	ses_cd	-0.0167895	ns	0.558519	0.978854	T/ILC	Other T/ILC	Proliferative T	Blood-specific
VHL	ses_cd	-0.0141539	ns	0.558535	0.978854	T/ILC	Other T/ILC	Proliferative T	Blood-specific
TXNDC9	ses_cd	0.0120066	ns	0.558571	0.978854	T/ILC	Other T/ILC	Proliferative T	Blood-specific
PTBP3	ses_cd	0.00959133	ns	0.558948	0.978854	T/ILC	Other T/ILC	Proliferative T	Blood-specific
CATSPERE	ses_cd	-0.0358835	ns	0.55907	0.978854	T/ILC	Other T/ILC	Proliferative T	Blood-specific
TIMM23	ses_cd	-0.0180845	ns	0.55961	0.978854	T/ILC	Other T/ILC	Proliferative T	Blood-specific
RFESD	ses_cd	0.0296724	ns	0.559635	0.978854	T/ILC	Other T/ILC	Proliferative T	Blood-specific
SARS	ses_cd	0.0117432	ns	0.559657	0.978854	T/ILC	Other T/ILC	Proliferative T	Blood-specific
UBL4A	ses_cd	-0.0185759	ns	0.559661	0.978854	T/ILC	Other T/ILC	Proliferative T	Blood-specific
MYC	ses_cd	0.0251574	ns	0.559765	0.978854	T/ILC	Other T/ILC	Proliferative T	Blood-specific
NOC3L	ses_cd	0.0198892	ns	0.559789	0.978854	T/ILC	Other T/ILC	Proliferative T	Blood-specific
XBP1	ses_cd	0.0161063	ns	0.559803	0.978854	T/ILC	Other T/ILC	Proliferative T	Blood-specific
PSMB5	ses_cd	0.0150292	ns	0.559838	0.978854	T/ILC	Other T/ILC	Proliferative T	Blood-specific
TMCO1	ses_cd	-0.00964059	ns	0.559904	0.978854	T/ILC	Other T/ILC	Proliferative T	Blood-specific
CXXC1	ses_cd	0.024945	ns	0.560067	0.978854	T/ILC	Other T/ILC	Proliferative T	Blood-specific
VPS54	ses_cd	-0.0155601	ns	0.560181	0.978854	T/ILC	Other T/ILC	Proliferative T	Blood-specific
RAD51AP1	ses_cd	0.0212301	ns	0.560197	0.978854	T/ILC	Other T/ILC	Proliferative T	Blood-specific
FBRSL1	ses_cd	-0.0180755	ns	0.560292	0.978854	T/ILC	Other T/ILC	Proliferative T	Blood-specific
CORO1A	ses_cd	0.01028	ns	0.560319	0.978854	T/ILC	Other T/ILC	Proliferative T	Blood-specific
MFSD14C	ses_cd	-0.0127577	ns	0.560367	0.978854	T/ILC	Other T/ILC	Proliferative T	Blood-specific
ACOT2	ses_cd	-0.0306492	ns	0.560439	0.978854	T/ILC	Other T/ILC	Proliferative T	Blood-specific
BBS2	ses_cd	-0.0328339	ns	0.560511	0.978854	T/ILC	Other T/ILC	Proliferative T	Blood-specific
LINC00513	ses_cd	-0.0158159	ns	0.560673	0.978854	T/ILC	Other T/ILC	Proliferative T	Blood-specific
RRP12	ses_cd	0.032471	ns	0.560685	0.978854	T/ILC	Other T/ILC	Proliferative T	Blood-specific
NDUFA11	ses_cd	0.0123665	ns	0.56075	0.978854	T/ILC	Other T/ILC	Proliferative T	Blood-specific
RCC1L	ses_cd	-0.01387	ns	0.560952	0.978854	T/ILC	Other T/ILC	Proliferative T	Blood-specific
IL1RAP	ses_cd	0.0249507	ns	0.561054	0.978854	T/ILC	Other T/ILC	Proliferative T	Blood-specific
Z82206.1	ses_cd	-0.0268242	ns	0.561141	0.978854	T/ILC	Other T/ILC	Proliferative T	Blood-specific
EIF1	ses_cd	0.00960128	ns	0.561161	0.978854	T/ILC	Other T/ILC	Proliferative T	Blood-specific
SH3KBP1	ses_cd	-0.0111811	ns	0.561237	0.978854	T/ILC	Other T/ILC	Proliferative T	Blood-specific
G3BP2	ses_cd	-0.0103122	ns	0.561584	0.979146	T/ILC	Other T/ILC	Proliferative T	Blood-specific
SLC35E4	ses_cd	-0.0314862	ns	0.561748	0.979146	T/ILC	Other T/ILC	Proliferative T	Blood-specific
ZNF226	ses_cd	0.0205974	ns	0.561767	0.979146	T/ILC	Other T/ILC	Proliferative T	Blood-specific
TXNRD1	ses_cd	0.0109864	ns	0.561803	0.979146	T/ILC	Other T/ILC	Proliferative T	Blood-specific
MREG	ses_cd	-0.0332101	ns	0.562065	0.979428	T/ILC	Other T/ILC	Proliferative T	Blood-specific
BMT2	ses_cd	0.0228711	ns	0.562245	0.979554	T/ILC	Other T/ILC	Proliferative T	Blood-specific
ARL17A	ses_cd	-0.0255392	ns	0.562336	0.979554	T/ILC	Other T/ILC	Proliferative T	Blood-specific
TPP2	ses_cd	-0.00933012	ns	0.562594	0.979623	T/ILC	Other T/ILC	Proliferative T	Blood-specific
PPIL1	ses_cd	0.0249594	ns	0.56261	0.979623	T/ILC	Other T/ILC	Proliferative T	Blood-specific
KIF11	ses_cd	0.0216678	ns	0.562788	0.979623	T/ILC	Other T/ILC	Proliferative T	Blood-specific
LINC00662	ses_cd	-0.0297508	ns	0.563025	0.979623	T/ILC	Other T/ILC	Proliferative T	Blood-specific
LRRN3	ses_cd	0.0413292	ns	0.563112	0.979623	T/ILC	Other T/ILC	Proliferative T	Blood-specific
PRTFDC1	ses_cd	-0.0408704	ns	0.563213	0.979623	T/ILC	Other T/ILC	Proliferative T	Blood-specific
ZSCAN32	ses_cd	0.0264301	ns	0.563269	0.979623	T/ILC	Other T/ILC	Proliferative T	Blood-specific
STAT1	ses_cd	-0.0194351	ns	0.563286	0.979623	T/ILC	Other T/ILC	Proliferative T	Blood-specific
IFT57	ses_cd	0.0200738	ns	0.563319	0.979623	T/ILC	Other T/ILC	Proliferative T	Blood-specific
AL031777.3	ses_cd	0.0246324	ns	0.563373	0.979623	T/ILC	Other T/ILC	Proliferative T	Blood-specific
KLHDC10	ses_cd	-0.014693	ns	0.563722	0.979787	T/ILC	Other T/ILC	Proliferative T	Blood-specific
FAF2	ses_cd	-0.0124637	ns	0.563799	0.979787	T/ILC	Other T/ILC	Proliferative T	Blood-specific
UTP14C	ses_cd	-0.0284731	ns	0.563808	0.979787	T/ILC	Other T/ILC	Proliferative T	Blood-specific
MON2	ses_cd	-0.00969355	ns	0.564046	0.979787	T/ILC	Other T/ILC	Proliferative T	Blood-specific
RNF168	ses_cd	0.0133977	ns	0.564067	0.979787	T/ILC	Other T/ILC	Proliferative T	Blood-specific
APAF1	ses_cd	0.0142437	ns	0.564175	0.979787	T/ILC	Other T/ILC	Proliferative T	Blood-specific
AC053527.1	ses_cd	-0.0345088	ns	0.564201	0.979787	T/ILC	Other T/ILC	Proliferative T	Blood-specific
NUP214	ses_cd	-0.0120205	ns	0.564265	0.979787	T/ILC	Other T/ILC	Proliferative T	Blood-specific
WDR53	ses_cd	0.0202066	ns	0.56443	0.979812	T/ILC	Other T/ILC	Proliferative T	Blood-specific
TMEM117	ses_cd	0.0254031	ns	0.56449	0.979812	T/ILC	Other T/ILC	Proliferative T	Blood-specific
NHLRC2	ses_cd	-0.0179091	ns	0.564679	0.979812	T/ILC	Other T/ILC	Proliferative T	Blood-specific
CEP78	ses_cd	-0.0128076	ns	0.564933	0.979812	T/ILC	Other T/ILC	Proliferative T	Blood-specific
XRCC2	ses_cd	0.0288849	ns	0.564933	0.979812	T/ILC	Other T/ILC	Proliferative T	Blood-specific
NEXN	ses_cd	0.0298674	ns	0.565158	0.979812	T/ILC	Other T/ILC	Proliferative T	Blood-specific
HACD3	ses_cd	-0.0170353	ns	0.565541	0.979812	T/ILC	Other T/ILC	Proliferative T	Blood-specific
AC006299.1	ses_cd	-0.0412334	ns	0.565556	0.979812	T/ILC	Other T/ILC	Proliferative T	Blood-specific
CCDC92	ses_cd	0.0227882	ns	0.565783	0.979812	T/ILC	Other T/ILC	Proliferative T	Blood-specific
MED29	ses_cd	0.0181183	ns	0.565887	0.979812	T/ILC	Other T/ILC	Proliferative T	Blood-specific
COX18	ses_cd	0.020394	ns	0.565948	0.979812	T/ILC	Other T/ILC	Proliferative T	Blood-specific
ICAM2	ses_cd	0.0156081	ns	0.566099	0.979812	T/ILC	Other T/ILC	Proliferative T	Blood-specific
TSR1	ses_cd	0.0238116	ns	0.566626	0.979812	T/ILC	Other T/ILC	Proliferative T	Blood-specific
ARL8A	ses_cd	-0.0187988	ns	0.56678	0.979812	T/ILC	Other T/ILC	Proliferative T	Blood-specific
STOM	ses_cd	0.0336196	ns	0.566782	0.979812	T/ILC	Other T/ILC	Proliferative T	Blood-specific
TC2N	ses_cd	-0.0155298	ns	0.566864	0.979812	T/ILC	Other T/ILC	Proliferative T	Blood-specific
MYO9A	ses_cd	0.0162521	ns	0.566923	0.979812	T/ILC	Other T/ILC	Proliferative T	Blood-specific
ATM	ses_cd	-0.0170699	ns	0.567153	0.979812	T/ILC	Other T/ILC	Proliferative T	Blood-specific
HIST1H4C	ses_cd	0.0298689	ns	0.567196	0.979812	T/ILC	Other T/ILC	Proliferative T	Blood-specific
SARAF	ses_cd	-0.0103844	ns	0.567371	0.979812	T/ILC	Other T/ILC	Proliferative T	Blood-specific
ANKRD10	ses_cd	0.0118116	ns	0.56738	0.979812	T/ILC	Other T/ILC	Proliferative T	Blood-specific
APBA3	ses_cd	-0.0248205	ns	0.567523	0.979812	T/ILC	Other T/ILC	Proliferative T	Blood-specific
ZBTB40	ses_cd	0.0205655	ns	0.567809	0.979812	T/ILC	Other T/ILC	Proliferative T	Blood-specific
ING1	ses_cd	-0.0208896	ns	0.567992	0.979812	T/ILC	Other T/ILC	Proliferative T	Blood-specific
LCP1	ses_cd	0.0132983	ns	0.568053	0.979812	T/ILC	Other T/ILC	Proliferative T	Blood-specific
APP	ses_cd	0.0326016	ns	0.568098	0.979812	T/ILC	Other T/ILC	Proliferative T	Blood-specific
GTF2H1	ses_cd	-0.0152684	ns	0.568202	0.979812	T/ILC	Other T/ILC	Proliferative T	Blood-specific
CUBN	ses_cd	0.0309377	ns	0.56837	0.979812	T/ILC	Other T/ILC	Proliferative T	Blood-specific
DRG2	ses_cd	-0.0223728	ns	0.568453	0.979812	T/ILC	Other T/ILC	Proliferative T	Blood-specific
RPS7	ses_cd	0.0098926	ns	0.568456	0.979812	T/ILC	Other T/ILC	Proliferative T	Blood-specific
RNF14	ses_cd	0.016153	ns	0.568504	0.979812	T/ILC	Other T/ILC	Proliferative T	Blood-specific
KNL1	ses_cd	-0.0186044	ns	0.568543	0.979812	T/ILC	Other T/ILC	Proliferative T	Blood-specific
PPP2R3B	ses_cd	-0.0199694	ns	0.568625	0.979812	T/ILC	Other T/ILC	Proliferative T	Blood-specific
ANKRD36B	ses_cd	-0.0146608	ns	0.568647	0.979812	T/ILC	Other T/ILC	Proliferative T	Blood-specific
SH3BP1	ses_cd	0.0166373	ns	0.568676	0.979812	T/ILC	Other T/ILC	Proliferative T	Blood-specific
DNAH1	ses_cd	-0.0278248	ns	0.569242	0.979812	T/ILC	Other T/ILC	Proliferative T	Blood-specific
NDRG1	ses_cd	0.0178666	ns	0.5695	0.979812	T/ILC	Other T/ILC	Proliferative T	Blood-specific
RFXANK	ses_cd	0.01529	ns	0.569629	0.979812	T/ILC	Other T/ILC	Proliferative T	Blood-specific
UFL1-AS1	ses_cd	0.0307083	ns	0.56976	0.979812	T/ILC	Other T/ILC	Proliferative T	Blood-specific
CCR2	ses_cd	0.0434954	ns	0.569859	0.979812	T/ILC	Other T/ILC	Proliferative T	Blood-specific
VPS39	ses_cd	0.0141274	ns	0.570264	0.979812	T/ILC	Other T/ILC	Proliferative T	Blood-specific
HGS	ses_cd	-0.0209673	ns	0.57041	0.979812	T/ILC	Other T/ILC	Proliferative T	Blood-specific
ZCCHC17	ses_cd	0.0109939	ns	0.570561	0.979812	T/ILC	Other T/ILC	Proliferative T	Blood-specific
WDR92	ses_cd	-0.0256765	ns	0.570578	0.979812	T/ILC	Other T/ILC	Proliferative T	Blood-specific
BDH1	ses_cd	0.0190938	ns	0.57068	0.979812	T/ILC	Other T/ILC	Proliferative T	Blood-specific
CDKAL1	ses_cd	-0.0107282	ns	0.570944	0.979812	T/ILC	Other T/ILC	Proliferative T	Blood-specific
HERC5	ses_cd	-0.0331598	ns	0.571056	0.979812	T/ILC	Other T/ILC	Proliferative T	Blood-specific
SLC39A7	ses_cd	-0.02159	ns	0.571092	0.979812	T/ILC	Other T/ILC	Proliferative T	Blood-specific
TMEM237	ses_cd	-0.0289869	ns	0.571174	0.979812	T/ILC	Other T/ILC	Proliferative T	Blood-specific
M6PR	ses_cd	0.011874	ns	0.571286	0.979812	T/ILC	Other T/ILC	Proliferative T	Blood-specific
YAE1D1	ses_cd	0.0289445	ns	0.571286	0.979812	T/ILC	Other T/ILC	Proliferative T	Blood-specific
DCK	ses_cd	-0.0126492	ns	0.571519	0.979812	T/ILC	Other T/ILC	Proliferative T	Blood-specific
WEE1	ses_cd	0.0175926	ns	0.571577	0.979812	T/ILC	Other T/ILC	Proliferative T	Blood-specific
VPS28	ses_cd	0.011935	ns	0.571689	0.979812	T/ILC	Other T/ILC	Proliferative T	Blood-specific
AC005842.1	ses_cd	0.0393173	ns	0.571749	0.979812	T/ILC	Other T/ILC	Proliferative T	Blood-specific
ATL3	ses_cd	0.0163061	ns	0.57177	0.979812	T/ILC	Other T/ILC	Proliferative T	Blood-specific
ACAA2	ses_cd	0.0159551	ns	0.571828	0.979812	T/ILC	Other T/ILC	Proliferative T	Blood-specific
AC243829.2	ses_cd	-0.0571594	ns	0.57187	0.979812	T/ILC	Other T/ILC	Proliferative T	Blood-specific
MT-ND3	ses_cd	0.00965686	ns	0.572022	0.979812	T/ILC	Other T/ILC	Proliferative T	Blood-specific
PAF1	ses_cd	-0.0189767	ns	0.572072	0.979812	T/ILC	Other T/ILC	Proliferative T	Blood-specific
FAM173A	ses_cd	0.0245136	ns	0.572222	0.979812	T/ILC	Other T/ILC	Proliferative T	Blood-specific
AC064834.1	ses_cd	-0.0559087	ns	0.572293	0.979812	T/ILC	Other T/ILC	Proliferative T	Blood-specific
DLGAP4	ses_cd	0.0322235	ns	0.572351	0.979812	T/ILC	Other T/ILC	Proliferative T	Blood-specific
ATF7IP2	ses_cd	-0.0154478	ns	0.572405	0.979812	T/ILC	Other T/ILC	Proliferative T	Blood-specific
ELMO2	ses_cd	-0.017122	ns	0.572434	0.979812	T/ILC	Other T/ILC	Proliferative T	Blood-specific
TRIP11	ses_cd	0.0119238	ns	0.572504	0.979812	T/ILC	Other T/ILC	Proliferative T	Blood-specific
TRMT2B	ses_cd	-0.0164071	ns	0.572572	0.979812	T/ILC	Other T/ILC	Proliferative T	Blood-specific
DMXL1	ses_cd	0.0156892	ns	0.57264	0.979812	T/ILC	Other T/ILC	Proliferative T	Blood-specific
ESYT1	ses_cd	0.0114522	ns	0.572692	0.979812	T/ILC	Other T/ILC	Proliferative T	Blood-specific
GPRIN3	ses_cd	0.0108065	ns	0.572816	0.979812	T/ILC	Other T/ILC	Proliferative T	Blood-specific
WDR81	ses_cd	-0.0225758	ns	0.572919	0.979812	T/ILC	Other T/ILC	Proliferative T	Blood-specific
PPP2R5D	ses_cd	-0.0196554	ns	0.57298	0.979812	T/ILC	Other T/ILC	Proliferative T	Blood-specific
PKMYT1	ses_cd	0.0282879	ns	0.573128	0.979812	T/ILC	Other T/ILC	Proliferative T	Blood-specific
AC016205.1	ses_cd	-0.0493454	ns	0.573214	0.979812	T/ILC	Other T/ILC	Proliferative T	Blood-specific
PRKCQ	ses_cd	-0.011573	ns	0.573309	0.979812	T/ILC	Other T/ILC	Proliferative T	Blood-specific
STMP1	ses_cd	-0.0122911	ns	0.573327	0.979812	T/ILC	Other T/ILC	Proliferative T	Blood-specific
TAB2	ses_cd	-0.0125661	ns	0.573363	0.979812	T/ILC	Other T/ILC	Proliferative T	Blood-specific
RASSF2	ses_cd	0.01827	ns	0.57341	0.979812	T/ILC	Other T/ILC	Proliferative T	Blood-specific
ADNP2	ses_cd	0.0206012	ns	0.573536	0.979812	T/ILC	Other T/ILC	Proliferative T	Blood-specific
IL10RB	ses_cd	-0.0281986	ns	0.573729	0.979812	T/ILC	Other T/ILC	Proliferative T	Blood-specific
WDR4	ses_cd	0.0203357	ns	0.574177	0.979812	T/ILC	Other T/ILC	Proliferative T	Blood-specific
EXOC5	ses_cd	-0.0126352	ns	0.574265	0.979812	T/ILC	Other T/ILC	Proliferative T	Blood-specific
RAD1	ses_cd	-0.0160917	ns	0.574336	0.979812	T/ILC	Other T/ILC	Proliferative T	Blood-specific
UVSSA	ses_cd	-0.0236949	ns	0.574503	0.979812	T/ILC	Other T/ILC	Proliferative T	Blood-specific
KIAA1143	ses_cd	-0.0131365	ns	0.574651	0.979812	T/ILC	Other T/ILC	Proliferative T	Blood-specific
MTIF2	ses_cd	-0.0187627	ns	0.574902	0.979812	T/ILC	Other T/ILC	Proliferative T	Blood-specific
VPS16	ses_cd	-0.0169386	ns	0.57492	0.979812	T/ILC	Other T/ILC	Proliferative T	Blood-specific
SH3BGRL	ses_cd	-0.00980075	ns	0.575136	0.979812	T/ILC	Other T/ILC	Proliferative T	Blood-specific
PRKRIP1	ses_cd	-0.0123551	ns	0.575398	0.979812	T/ILC	Other T/ILC	Proliferative T	Blood-specific
DAPK2	ses_cd	0.0381065	ns	0.575575	0.979812	T/ILC	Other T/ILC	Proliferative T	Blood-specific
IFI27L2	ses_cd	0.0169187	ns	0.575579	0.979812	T/ILC	Other T/ILC	Proliferative T	Blood-specific
MRPL41	ses_cd	0.0118121	ns	0.575631	0.979812	T/ILC	Other T/ILC	Proliferative T	Blood-specific
C12orf75	ses_cd	0.0140274	ns	0.576057	0.979812	T/ILC	Other T/ILC	Proliferative T	Blood-specific
TYMP	ses_cd	0.0281497	ns	0.576082	0.979812	T/ILC	Other T/ILC	Proliferative T	Blood-specific
HLA-C	ses_cd	0.0125166	ns	0.576131	0.979812	T/ILC	Other T/ILC	Proliferative T	Blood-specific
PCSK5	ses_cd	-0.0475121	ns	0.5762	0.979812	T/ILC	Other T/ILC	Proliferative T	Blood-specific
NFE2L3	ses_cd	-0.0225126	ns	0.57628	0.979812	T/ILC	Other T/ILC	Proliferative T	Blood-specific
GALNT10	ses_cd	-0.0136959	ns	0.576329	0.979812	T/ILC	Other T/ILC	Proliferative T	Blood-specific
USP20	ses_cd	0.0190503	ns	0.576372	0.979812	T/ILC	Other T/ILC	Proliferative T	Blood-specific
SIRT7	ses_cd	0.0139291	ns	0.576387	0.979812	T/ILC	Other T/ILC	Proliferative T	Blood-specific
MUL1	ses_cd	-0.0275715	ns	0.576528	0.979812	T/ILC	Other T/ILC	Proliferative T	Blood-specific
WDHD1	ses_cd	-0.0210695	ns	0.576545	0.979812	T/ILC	Other T/ILC	Proliferative T	Blood-specific
DNAL1	ses_cd	-0.0314486	ns	0.576549	0.979812	T/ILC	Other T/ILC	Proliferative T	Blood-specific
MFSD11	ses_cd	-0.0154303	ns	0.576686	0.979812	T/ILC	Other T/ILC	Proliferative T	Blood-specific
WDR77	ses_cd	0.0174569	ns	0.576731	0.979812	T/ILC	Other T/ILC	Proliferative T	Blood-specific
HSPA14-1	ses_cd	0.0156982	ns	0.576735	0.979812	T/ILC	Other T/ILC	Proliferative T	Blood-specific
ZBTB20-AS5	ses_cd	0.0327724	ns	0.576802	0.979812	T/ILC	Other T/ILC	Proliferative T	Blood-specific
FASTKD1	ses_cd	-0.0175959	ns	0.57681	0.979812	T/ILC	Other T/ILC	Proliferative T	Blood-specific
SEPSECS	ses_cd	0.0192307	ns	0.576864	0.979812	T/ILC	Other T/ILC	Proliferative T	Blood-specific
DOHH	ses_cd	0.0230657	ns	0.576895	0.979812	T/ILC	Other T/ILC	Proliferative T	Blood-specific
RBFOX2	ses_cd	0.0245392	ns	0.576957	0.979812	T/ILC	Other T/ILC	Proliferative T	Blood-specific
TMEM258	ses_cd	0.0119948	ns	0.576983	0.979812	T/ILC	Other T/ILC	Proliferative T	Blood-specific
LRBA	ses_cd	-0.00932039	ns	0.577376	0.979812	T/ILC	Other T/ILC	Proliferative T	Blood-specific
BROX	ses_cd	-0.0142151	ns	0.577397	0.979812	T/ILC	Other T/ILC	Proliferative T	Blood-specific
TTC13	ses_cd	-0.0152425	ns	0.577729	0.979812	T/ILC	Other T/ILC	Proliferative T	Blood-specific
RMI2	ses_cd	0.0194631	ns	0.577754	0.979812	T/ILC	Other T/ILC	Proliferative T	Blood-specific
EGLN1	ses_cd	0.0144371	ns	0.577911	0.979812	T/ILC	Other T/ILC	Proliferative T	Blood-specific
SETD4	ses_cd	-0.0187229	ns	0.577939	0.979812	T/ILC	Other T/ILC	Proliferative T	Blood-specific
GTF3C2	ses_cd	-0.0151457	ns	0.578002	0.979812	T/ILC	Other T/ILC	Proliferative T	Blood-specific
IP6K1	ses_cd	-0.0128427	ns	0.578132	0.979812	T/ILC	Other T/ILC	Proliferative T	Blood-specific
ELOA-AS1	ses_cd	-0.0233958	ns	0.578243	0.979812	T/ILC	Other T/ILC	Proliferative T	Blood-specific
LSM8	ses_cd	0.00909999	ns	0.578407	0.979812	T/ILC	Other T/ILC	Proliferative T	Blood-specific
TK1	ses_cd	0.0186533	ns	0.578581	0.979812	T/ILC	Other T/ILC	Proliferative T	Blood-specific
PRKCH	ses_cd	-0.0111874	ns	0.57865	0.979812	T/ILC	Other T/ILC	Proliferative T	Blood-specific
LRRFIP1	ses_cd	0.00915206	ns	0.578806	0.979812	T/ILC	Other T/ILC	Proliferative T	Blood-specific
CCDC50	ses_cd	0.0387532	ns	0.579197	0.979812	T/ILC	Other T/ILC	Proliferative T	Blood-specific
SUCLA2	ses_cd	-0.0125075	ns	0.57932	0.979812	T/ILC	Other T/ILC	Proliferative T	Blood-specific
ERICH1	ses_cd	-0.0102256	ns	0.5795	0.979812	T/ILC	Other T/ILC	Proliferative T	Blood-specific
ARL6IP5	ses_cd	-0.00713009	ns	0.579506	0.979812	T/ILC	Other T/ILC	Proliferative T	Blood-specific
SNX6	ses_cd	0.00709087	ns	0.579509	0.979812	T/ILC	Other T/ILC	Proliferative T	Blood-specific
USP39	ses_cd	-0.0142405	ns	0.579561	0.979812	T/ILC	Other T/ILC	Proliferative T	Blood-specific
NMRK1	ses_cd	-0.0188826	ns	0.579575	0.979812	T/ILC	Other T/ILC	Proliferative T	Blood-specific
GTSF1	ses_cd	0.0384055	ns	0.579585	0.979812	T/ILC	Other T/ILC	Proliferative T	Blood-specific
MT-ATP6	ses_cd	0.00764652	ns	0.57989	0.979812	T/ILC	Other T/ILC	Proliferative T	Blood-specific
TFB1M	ses_cd	-0.0145435	ns	0.5799	0.979812	T/ILC	Other T/ILC	Proliferative T	Blood-specific
C1orf123	ses_cd	0.0149092	ns	0.579975	0.979812	T/ILC	Other T/ILC	Proliferative T	Blood-specific
OOEP	ses_cd	0.0208805	ns	0.580172	0.979812	T/ILC	Other T/ILC	Proliferative T	Blood-specific
CTSZ	ses_cd	-0.0178302	ns	0.580189	0.979812	T/ILC	Other T/ILC	Proliferative T	Blood-specific
DERA	ses_cd	0.014812	ns	0.58028	0.979812	T/ILC	Other T/ILC	Proliferative T	Blood-specific
MYD88	ses_cd	0.0188426	ns	0.58032	0.979812	T/ILC	Other T/ILC	Proliferative T	Blood-specific
AC004889.1	ses_cd	-0.0307444	ns	0.580415	0.979812	T/ILC	Other T/ILC	Proliferative T	Blood-specific
VAPA	ses_cd	0.00933171	ns	0.580547	0.979812	T/ILC	Other T/ILC	Proliferative T	Blood-specific
DNASE1L1	ses_cd	-0.0301354	ns	0.580785	0.979812	T/ILC	Other T/ILC	Proliferative T	Blood-specific
MAN1B1	ses_cd	0.0223482	ns	0.580829	0.979812	T/ILC	Other T/ILC	Proliferative T	Blood-specific
ZXDC	ses_cd	0.0145642	ns	0.580898	0.979812	T/ILC	Other T/ILC	Proliferative T	Blood-specific
KIAA1324L	ses_cd	-0.0417589	ns	0.580936	0.979812	T/ILC	Other T/ILC	Proliferative T	Blood-specific
CGAS	ses_cd	0.0178229	ns	0.581301	0.979812	T/ILC	Other T/ILC	Proliferative T	Blood-specific
DGCR6L	ses_cd	0.012539	ns	0.581425	0.979812	T/ILC	Other T/ILC	Proliferative T	Blood-specific
MAPK13	ses_cd	-0.0241896	ns	0.581435	0.979812	T/ILC	Other T/ILC	Proliferative T	Blood-specific
SAC3D1	ses_cd	0.025109	ns	0.58146	0.979812	T/ILC	Other T/ILC	Proliferative T	Blood-specific
AC106900.1	ses_cd	0.0266077	ns	0.581674	0.979812	T/ILC	Other T/ILC	Proliferative T	Blood-specific
GPR155	ses_cd	0.0161943	ns	0.581724	0.979812	T/ILC	Other T/ILC	Proliferative T	Blood-specific
RPL36	ses_cd	0.0105093	ns	0.581829	0.979812	T/ILC	Other T/ILC	Proliferative T	Blood-specific
BORCS7	ses_cd	0.017885	ns	0.581894	0.979812	T/ILC	Other T/ILC	Proliferative T	Blood-specific
RITA1	ses_cd	0.0234811	ns	0.582033	0.979812	T/ILC	Other T/ILC	Proliferative T	Blood-specific
PIGC	ses_cd	0.0151925	ns	0.582044	0.979812	T/ILC	Other T/ILC	Proliferative T	Blood-specific
AMPH	ses_cd	0.032091	ns	0.582067	0.979812	T/ILC	Other T/ILC	Proliferative T	Blood-specific
EPC2	ses_cd	0.0113113	ns	0.582252	0.979812	T/ILC	Other T/ILC	Proliferative T	Blood-specific
GLIPR2	ses_cd	-0.0171057	ns	0.58226	0.979812	T/ILC	Other T/ILC	Proliferative T	Blood-specific
CCDC124	ses_cd	0.0148666	ns	0.582367	0.979812	T/ILC	Other T/ILC	Proliferative T	Blood-specific
MXD4	ses_cd	-0.0144104	ns	0.582425	0.979812	T/ILC	Other T/ILC	Proliferative T	Blood-specific
CBY1	ses_cd	0.0203027	ns	0.582458	0.979812	T/ILC	Other T/ILC	Proliferative T	Blood-specific
GRB2	ses_cd	-0.0109399	ns	0.58248	0.979812	T/ILC	Other T/ILC	Proliferative T	Blood-specific
TINF2	ses_cd	-0.0172591	ns	0.582571	0.979812	T/ILC	Other T/ILC	Proliferative T	Blood-specific
ABCB10	ses_cd	-0.0167476	ns	0.582704	0.979812	T/ILC	Other T/ILC	Proliferative T	Blood-specific
ARF6	ses_cd	-0.0103181	ns	0.582738	0.979812	T/ILC	Other T/ILC	Proliferative T	Blood-specific
G6PD	ses_cd	0.01596	ns	0.58305	0.979812	T/ILC	Other T/ILC	Proliferative T	Blood-specific
FBXO45	ses_cd	0.0227215	ns	0.58316	0.979812	T/ILC	Other T/ILC	Proliferative T	Blood-specific
GTF2E2	ses_cd	-0.0115329	ns	0.58327	0.979812	T/ILC	Other T/ILC	Proliferative T	Blood-specific
GML	ses_cd	-0.0346974	ns	0.583311	0.979812	T/ILC	Other T/ILC	Proliferative T	Blood-specific
STT3B	ses_cd	-0.0100176	ns	0.583385	0.979812	T/ILC	Other T/ILC	Proliferative T	Blood-specific
MAP3K12	ses_cd	0.0239398	ns	0.583675	0.979812	T/ILC	Other T/ILC	Proliferative T	Blood-specific
DENND1A	ses_cd	-0.0129988	ns	0.583691	0.979812	T/ILC	Other T/ILC	Proliferative T	Blood-specific
KLHL9	ses_cd	0.0220635	ns	0.583732	0.979812	T/ILC	Other T/ILC	Proliferative T	Blood-specific
PTDSS2	ses_cd	0.0256699	ns	0.583794	0.979812	T/ILC	Other T/ILC	Proliferative T	Blood-specific
NBDY	ses_cd	-0.0164902	ns	0.583842	0.979812	T/ILC	Other T/ILC	Proliferative T	Blood-specific
KHDRBS1	ses_cd	0.00898269	ns	0.583891	0.979812	T/ILC	Other T/ILC	Proliferative T	Blood-specific
MRPL40	ses_cd	0.0161144	ns	0.583926	0.979812	T/ILC	Other T/ILC	Proliferative T	Blood-specific
RHOU	ses_cd	0.0329873	ns	0.584081	0.979812	T/ILC	Other T/ILC	Proliferative T	Blood-specific
FXYD5	ses_cd	-0.0129064	ns	0.584086	0.979812	T/ILC	Other T/ILC	Proliferative T	Blood-specific
AC105446.1	ses_cd	-0.0273376	ns	0.584091	0.979812	T/ILC	Other T/ILC	Proliferative T	Blood-specific
YIPF1	ses_cd	-0.0214337	ns	0.584159	0.979812	T/ILC	Other T/ILC	Proliferative T	Blood-specific
IQCB1	ses_cd	0.015053	ns	0.584185	0.979812	T/ILC	Other T/ILC	Proliferative T	Blood-specific
ZC3H18	ses_cd	0.010806	ns	0.584195	0.979812	T/ILC	Other T/ILC	Proliferative T	Blood-specific
LINC00685	ses_cd	-0.0302312	ns	0.584209	0.979812	T/ILC	Other T/ILC	Proliferative T	Blood-specific
RPS23	ses_cd	0.0102637	ns	0.584399	0.979812	T/ILC	Other T/ILC	Proliferative T	Blood-specific
PIM2	ses_cd	0.0191951	ns	0.584411	0.979812	T/ILC	Other T/ILC	Proliferative T	Blood-specific
EXOC6	ses_cd	-0.0118195	ns	0.584433	0.979812	T/ILC	Other T/ILC	Proliferative T	Blood-specific
ACOT13	ses_cd	0.0153621	ns	0.584434	0.979812	T/ILC	Other T/ILC	Proliferative T	Blood-specific
CHMP6	ses_cd	0.0161613	ns	0.584588	0.979812	T/ILC	Other T/ILC	Proliferative T	Blood-specific
ACBD6	ses_cd	-0.0113092	ns	0.584714	0.979812	T/ILC	Other T/ILC	Proliferative T	Blood-specific
GRIPAP1	ses_cd	0.0196505	ns	0.584731	0.979812	T/ILC	Other T/ILC	Proliferative T	Blood-specific
IMPG2	ses_cd	-0.034229	ns	0.58485	0.979812	T/ILC	Other T/ILC	Proliferative T	Blood-specific
CDK1	ses_cd	0.0221574	ns	0.584854	0.979812	T/ILC	Other T/ILC	Proliferative T	Blood-specific
UPP2	ses_cd	-0.029641	ns	0.585185	0.979812	T/ILC	Other T/ILC	Proliferative T	Blood-specific
TXK	ses_cd	-0.0234585	ns	0.585337	0.979812	T/ILC	Other T/ILC	Proliferative T	Blood-specific
MTMR14	ses_cd	0.013781	ns	0.585389	0.979812	T/ILC	Other T/ILC	Proliferative T	Blood-specific
RAB28	ses_cd	0.013943	ns	0.585423	0.979812	T/ILC	Other T/ILC	Proliferative T	Blood-specific
FAM219A	ses_cd	0.0305958	ns	0.585438	0.979812	T/ILC	Other T/ILC	Proliferative T	Blood-specific
ASCL2	ses_cd	-0.0350731	ns	0.585463	0.979812	T/ILC	Other T/ILC	Proliferative T	Blood-specific
GEMIN7	ses_cd	0.0237035	ns	0.585509	0.979812	T/ILC	Other T/ILC	Proliferative T	Blood-specific
ANKUB1	ses_cd	-0.0170935	ns	0.585834	0.979812	T/ILC	Other T/ILC	Proliferative T	Blood-specific
IL4R	ses_cd	-0.0180022	ns	0.585851	0.979812	T/ILC	Other T/ILC	Proliferative T	Blood-specific
AC011477.4	ses_cd	-0.0361201	ns	0.585868	0.979812	T/ILC	Other T/ILC	Proliferative T	Blood-specific
ATP7A	ses_cd	-0.0293712	ns	0.58588	0.979812	T/ILC	Other T/ILC	Proliferative T	Blood-specific
ZNF236	ses_cd	-0.0123347	ns	0.585886	0.979812	T/ILC	Other T/ILC	Proliferative T	Blood-specific
ZNF780B	ses_cd	-0.0190314	ns	0.586194	0.979812	T/ILC	Other T/ILC	Proliferative T	Blood-specific
PDK1	ses_cd	-0.0187182	ns	0.586491	0.979812	T/ILC	Other T/ILC	Proliferative T	Blood-specific
DERL2	ses_cd	0.0122987	ns	0.586492	0.979812	T/ILC	Other T/ILC	Proliferative T	Blood-specific
MARS	ses_cd	-0.0136198	ns	0.586502	0.979812	T/ILC	Other T/ILC	Proliferative T	Blood-specific
SP100	ses_cd	-0.00967651	ns	0.586641	0.979812	T/ILC	Other T/ILC	Proliferative T	Blood-specific
SMS	ses_cd	0.0137639	ns	0.586652	0.979812	T/ILC	Other T/ILC	Proliferative T	Blood-specific
ABHD14B	ses_cd	-0.015871	ns	0.586661	0.979812	T/ILC	Other T/ILC	Proliferative T	Blood-specific
AC124016.1	ses_cd	0.0260775	ns	0.586772	0.979812	T/ILC	Other T/ILC	Proliferative T	Blood-specific
ZNF569	ses_cd	0.0179581	ns	0.586888	0.979812	T/ILC	Other T/ILC	Proliferative T	Blood-specific
TRIM38	ses_cd	0.0104794	ns	0.586918	0.979812	T/ILC	Other T/ILC	Proliferative T	Blood-specific
PIK3R5	ses_cd	-0.0116199	ns	0.587265	0.979812	T/ILC	Other T/ILC	Proliferative T	Blood-specific
TSTD2	ses_cd	0.0206697	ns	0.587299	0.979812	T/ILC	Other T/ILC	Proliferative T	Blood-specific
GLRX	ses_cd	0.0122313	ns	0.58732	0.979812	T/ILC	Other T/ILC	Proliferative T	Blood-specific
BCL7C	ses_cd	0.0127341	ns	0.587338	0.979812	T/ILC	Other T/ILC	Proliferative T	Blood-specific
EIF4G1	ses_cd	-0.0153997	ns	0.58753	0.979812	T/ILC	Other T/ILC	Proliferative T	Blood-specific
A1BG	ses_cd	-0.0230162	ns	0.58779	0.979812	T/ILC	Other T/ILC	Proliferative T	Blood-specific
S1PR4	ses_cd	0.0126794	ns	0.588105	0.979812	T/ILC	Other T/ILC	Proliferative T	Blood-specific
ZNRF1	ses_cd	0.0380671	ns	0.58818	0.979812	T/ILC	Other T/ILC	Proliferative T	Blood-specific
PARP10	ses_cd	-0.0228941	ns	0.588427	0.979812	T/ILC	Other T/ILC	Proliferative T	Blood-specific
CPSF7	ses_cd	-0.0142366	ns	0.588598	0.979812	T/ILC	Other T/ILC	Proliferative T	Blood-specific
TMEM170A	ses_cd	0.0151392	ns	0.588873	0.979812	T/ILC	Other T/ILC	Proliferative T	Blood-specific
ANKRD40	ses_cd	-0.0193618	ns	0.588879	0.979812	T/ILC	Other T/ILC	Proliferative T	Blood-specific
MAP3K3	ses_cd	-0.013141	ns	0.588961	0.979812	T/ILC	Other T/ILC	Proliferative T	Blood-specific
LINC00278	ses_cd	0.0229844	ns	0.58909	0.979812	T/ILC	Other T/ILC	Proliferative T	Blood-specific
MAPKAP1	ses_cd	-0.010757	ns	0.589106	0.979812	T/ILC	Other T/ILC	Proliferative T	Blood-specific
CWC22	ses_cd	-0.0123939	ns	0.589323	0.979812	T/ILC	Other T/ILC	Proliferative T	Blood-specific
LRMP	ses_cd	-0.0207249	ns	0.589385	0.979812	T/ILC	Other T/ILC	Proliferative T	Blood-specific
TCF7	ses_cd	-0.0177439	ns	0.589454	0.979812	T/ILC	Other T/ILC	Proliferative T	Blood-specific
ANKHD1-EIF4EBP3	ses_cd	0.0287549	ns	0.589591	0.979812	T/ILC	Other T/ILC	Proliferative T	Blood-specific
COQ9	ses_cd	0.024149	ns	0.589658	0.979812	T/ILC	Other T/ILC	Proliferative T	Blood-specific
NXT1	ses_cd	0.0187031	ns	0.589756	0.979812	T/ILC	Other T/ILC	Proliferative T	Blood-specific
DBP	ses_cd	-0.0214833	ns	0.589899	0.979812	T/ILC	Other T/ILC	Proliferative T	Blood-specific
ZNF24	ses_cd	-0.0124499	ns	0.58995	0.979812	T/ILC	Other T/ILC	Proliferative T	Blood-specific
KLHL36	ses_cd	0.0184682	ns	0.590022	0.979812	T/ILC	Other T/ILC	Proliferative T	Blood-specific
TECPR2	ses_cd	-0.0242588	ns	0.590096	0.979812	T/ILC	Other T/ILC	Proliferative T	Blood-specific
SARNP	ses_cd	0.0234416	ns	0.590228	0.979812	T/ILC	Other T/ILC	Proliferative T	Blood-specific
HERPUD1	ses_cd	-0.0146974	ns	0.590242	0.979812	T/ILC	Other T/ILC	Proliferative T	Blood-specific
ARHGAP30	ses_cd	0.00872262	ns	0.590304	0.979812	T/ILC	Other T/ILC	Proliferative T	Blood-specific
CSNK2A1	ses_cd	0.0107399	ns	0.59047	0.979812	T/ILC	Other T/ILC	Proliferative T	Blood-specific
EIF3J-DT	ses_cd	0.0194772	ns	0.590533	0.979812	T/ILC	Other T/ILC	Proliferative T	Blood-specific
DNAJC1	ses_cd	-0.0109221	ns	0.590653	0.979812	T/ILC	Other T/ILC	Proliferative T	Blood-specific
GALNT6	ses_cd	0.0326225	ns	0.59074	0.979812	T/ILC	Other T/ILC	Proliferative T	Blood-specific
GGH	ses_cd	-0.0225185	ns	0.59082	0.979812	T/ILC	Other T/ILC	Proliferative T	Blood-specific
MAPK6	ses_cd	0.0132525	ns	0.590947	0.979812	T/ILC	Other T/ILC	Proliferative T	Blood-specific
RNF157	ses_cd	0.0283304	ns	0.591025	0.979812	T/ILC	Other T/ILC	Proliferative T	Blood-specific
RBM15-AS1	ses_cd	-0.0335062	ns	0.59115	0.979812	T/ILC	Other T/ILC	Proliferative T	Blood-specific
DPH5	ses_cd	0.0123377	ns	0.591221	0.979812	T/ILC	Other T/ILC	Proliferative T	Blood-specific
TSPOAP1-AS1	ses_cd	-0.0151868	ns	0.591222	0.979812	T/ILC	Other T/ILC	Proliferative T	Blood-specific
ASNS	ses_cd	0.0265807	ns	0.591261	0.979812	T/ILC	Other T/ILC	Proliferative T	Blood-specific
LIPE	ses_cd	-0.0293117	ns	0.591426	0.979812	T/ILC	Other T/ILC	Proliferative T	Blood-specific
SMNDC1	ses_cd	-0.0126104	ns	0.59149	0.979812	T/ILC	Other T/ILC	Proliferative T	Blood-specific
BCAS4	ses_cd	0.0253864	ns	0.591549	0.979812	T/ILC	Other T/ILC	Proliferative T	Blood-specific
OSBPL9	ses_cd	-0.0116339	ns	0.591668	0.979812	T/ILC	Other T/ILC	Proliferative T	Blood-specific
DEF6	ses_cd	-0.00993049	ns	0.591863	0.979812	T/ILC	Other T/ILC	Proliferative T	Blood-specific
ELL2	ses_cd	0.0287525	ns	0.59204	0.979812	T/ILC	Other T/ILC	Proliferative T	Blood-specific
RNF187	ses_cd	0.0179669	ns	0.592199	0.979812	T/ILC	Other T/ILC	Proliferative T	Blood-specific
DLST	ses_cd	0.0137492	ns	0.59222	0.979812	T/ILC	Other T/ILC	Proliferative T	Blood-specific
SWSAP1	ses_cd	-0.0261261	ns	0.592324	0.979812	T/ILC	Other T/ILC	Proliferative T	Blood-specific
GTF3C5	ses_cd	0.0173863	ns	0.592344	0.979812	T/ILC	Other T/ILC	Proliferative T	Blood-specific
PECR	ses_cd	0.0160112	ns	0.592622	0.979812	T/ILC	Other T/ILC	Proliferative T	Blood-specific
SSH1	ses_cd	-0.0180559	ns	0.592682	0.979812	T/ILC	Other T/ILC	Proliferative T	Blood-specific
FASTKD3	ses_cd	0.0271679	ns	0.592708	0.979812	T/ILC	Other T/ILC	Proliferative T	Blood-specific
ADAM8	ses_cd	0.0300801	ns	0.592789	0.979812	T/ILC	Other T/ILC	Proliferative T	Blood-specific
GOT2	ses_cd	-0.0147938	ns	0.592827	0.979812	T/ILC	Other T/ILC	Proliferative T	Blood-specific
BRI3BP	ses_cd	-0.024224	ns	0.592869	0.979812	T/ILC	Other T/ILC	Proliferative T	Blood-specific
MVD	ses_cd	0.0212663	ns	0.593134	0.979812	T/ILC	Other T/ILC	Proliferative T	Blood-specific
TRIM21	ses_cd	0.0165025	ns	0.593135	0.979812	T/ILC	Other T/ILC	Proliferative T	Blood-specific
AC015853.3	ses_cd	-0.0319657	ns	0.593176	0.979812	T/ILC	Other T/ILC	Proliferative T	Blood-specific
RC3H1	ses_cd	-0.0095801	ns	0.593225	0.979812	T/ILC	Other T/ILC	Proliferative T	Blood-specific
DDX50	ses_cd	-0.0107818	ns	0.593349	0.979812	T/ILC	Other T/ILC	Proliferative T	Blood-specific
GSE1	ses_cd	0.0152841	ns	0.593403	0.979812	T/ILC	Other T/ILC	Proliferative T	Blood-specific
PIK3C2B	ses_cd	-0.0289255	ns	0.593415	0.979812	T/ILC	Other T/ILC	Proliferative T	Blood-specific
FCGRT	ses_cd	0.0231604	ns	0.593466	0.979812	T/ILC	Other T/ILC	Proliferative T	Blood-specific
MIR29B2CHG	ses_cd	0.0185538	ns	0.593665	0.979812	T/ILC	Other T/ILC	Proliferative T	Blood-specific
TBC1D4	ses_cd	0.0217312	ns	0.593891	0.979812	T/ILC	Other T/ILC	Proliferative T	Blood-specific
AC026202.2	ses_cd	0.0208869	ns	0.593913	0.979812	T/ILC	Other T/ILC	Proliferative T	Blood-specific
OCIAD2	ses_cd	0.0101119	ns	0.594243	0.979812	T/ILC	Other T/ILC	Proliferative T	Blood-specific
CENPS	ses_cd	-0.0239188	ns	0.594309	0.979812	T/ILC	Other T/ILC	Proliferative T	Blood-specific
LSM14B	ses_cd	-0.0260603	ns	0.594356	0.979812	T/ILC	Other T/ILC	Proliferative T	Blood-specific
R3HDM1	ses_cd	0.00999236	ns	0.59444	0.979812	T/ILC	Other T/ILC	Proliferative T	Blood-specific
CNOT10	ses_cd	-0.0109942	ns	0.594448	0.979812	T/ILC	Other T/ILC	Proliferative T	Blood-specific
SAMD8	ses_cd	0.0145871	ns	0.594513	0.979812	T/ILC	Other T/ILC	Proliferative T	Blood-specific
PLIN3	ses_cd	-0.0246803	ns	0.594527	0.979812	T/ILC	Other T/ILC	Proliferative T	Blood-specific
SPIDR	ses_cd	-0.0121736	ns	0.594578	0.979812	T/ILC	Other T/ILC	Proliferative T	Blood-specific
KLRC1	ses_cd	-0.0611758	ns	0.594602	0.979812	T/ILC	Other T/ILC	Proliferative T	Blood-specific
LINC01003	ses_cd	-0.0227031	ns	0.594608	0.979812	T/ILC	Other T/ILC	Proliferative T	Blood-specific
RPRD1A	ses_cd	-0.0145832	ns	0.594788	0.979812	T/ILC	Other T/ILC	Proliferative T	Blood-specific
ZNF483	ses_cd	-0.0319268	ns	0.595278	0.979812	T/ILC	Other T/ILC	Proliferative T	Blood-specific
ADAT1	ses_cd	-0.0167168	ns	0.595287	0.979812	T/ILC	Other T/ILC	Proliferative T	Blood-specific
FLOT1	ses_cd	0.0227331	ns	0.595506	0.979812	T/ILC	Other T/ILC	Proliferative T	Blood-specific
PTPRA	ses_cd	-0.00823327	ns	0.595545	0.979812	T/ILC	Other T/ILC	Proliferative T	Blood-specific
HMGCL	ses_cd	0.0186767	ns	0.595672	0.979812	T/ILC	Other T/ILC	Proliferative T	Blood-specific
BLOC1S2	ses_cd	0.0117829	ns	0.595773	0.979812	T/ILC	Other T/ILC	Proliferative T	Blood-specific
PRKD2	ses_cd	-0.013016	ns	0.595822	0.979812	T/ILC	Other T/ILC	Proliferative T	Blood-specific
SIRT3	ses_cd	-0.0217288	ns	0.595835	0.979812	T/ILC	Other T/ILC	Proliferative T	Blood-specific
ENTR1	ses_cd	-0.0205423	ns	0.595983	0.979812	T/ILC	Other T/ILC	Proliferative T	Blood-specific
REST	ses_cd	-0.010697	ns	0.596024	0.979812	T/ILC	Other T/ILC	Proliferative T	Blood-specific
ZNF836	ses_cd	0.0155416	ns	0.596109	0.979812	T/ILC	Other T/ILC	Proliferative T	Blood-specific
CLDND1	ses_cd	-0.0157892	ns	0.596169	0.979812	T/ILC	Other T/ILC	Proliferative T	Blood-specific
GTF2IRD2	ses_cd	-0.0251358	ns	0.596253	0.979812	T/ILC	Other T/ILC	Proliferative T	Blood-specific
RETSAT	ses_cd	0.0266667	ns	0.596335	0.979812	T/ILC	Other T/ILC	Proliferative T	Blood-specific
PTRHD1	ses_cd	0.0150743	ns	0.59649	0.979812	T/ILC	Other T/ILC	Proliferative T	Blood-specific
AFG1L	ses_cd	0.0228211	ns	0.596764	0.979812	T/ILC	Other T/ILC	Proliferative T	Blood-specific
MED27	ses_cd	-0.0128693	ns	0.596967	0.979812	T/ILC	Other T/ILC	Proliferative T	Blood-specific
COASY	ses_cd	-0.0173132	ns	0.59702	0.979812	T/ILC	Other T/ILC	Proliferative T	Blood-specific
GPR82	ses_cd	-0.0285265	ns	0.597121	0.979812	T/ILC	Other T/ILC	Proliferative T	Blood-specific
ACTR1B	ses_cd	-0.0159378	ns	0.597187	0.979812	T/ILC	Other T/ILC	Proliferative T	Blood-specific
LACTB	ses_cd	-0.0214673	ns	0.597205	0.979812	T/ILC	Other T/ILC	Proliferative T	Blood-specific
JRKL	ses_cd	0.0261501	ns	0.597259	0.979812	T/ILC	Other T/ILC	Proliferative T	Blood-specific
DROSHA	ses_cd	-0.0154773	ns	0.597727	0.979812	T/ILC	Other T/ILC	Proliferative T	Blood-specific
LARS2	ses_cd	-0.0145313	ns	0.597741	0.979812	T/ILC	Other T/ILC	Proliferative T	Blood-specific
ATG7	ses_cd	-0.0119501	ns	0.598054	0.979812	T/ILC	Other T/ILC	Proliferative T	Blood-specific
SEMA6A-AS1	ses_cd	0.0337344	ns	0.598088	0.979812	T/ILC	Other T/ILC	Proliferative T	Blood-specific
REPS1	ses_cd	-0.0136606	ns	0.598207	0.979812	T/ILC	Other T/ILC	Proliferative T	Blood-specific
TOP3A	ses_cd	0.0185745	ns	0.598274	0.979812	T/ILC	Other T/ILC	Proliferative T	Blood-specific
AP002336.2	ses_cd	-0.0213971	ns	0.598275	0.979812	T/ILC	Other T/ILC	Proliferative T	Blood-specific
GCLM	ses_cd	-0.0143557	ns	0.598376	0.979812	T/ILC	Other T/ILC	Proliferative T	Blood-specific
DENND6A-AS1	ses_cd	0.020875	ns	0.59839	0.979812	T/ILC	Other T/ILC	Proliferative T	Blood-specific
SRSF2	ses_cd	0.0116572	ns	0.598473	0.979812	T/ILC	Other T/ILC	Proliferative T	Blood-specific
COMMD6	ses_cd	0.00933133	ns	0.598508	0.979812	T/ILC	Other T/ILC	Proliferative T	Blood-specific
UBE2R2	ses_cd	-0.0103936	ns	0.598562	0.979812	T/ILC	Other T/ILC	Proliferative T	Blood-specific
NUP62	ses_cd	-0.0130301	ns	0.598676	0.979812	T/ILC	Other T/ILC	Proliferative T	Blood-specific
UBE3D	ses_cd	-0.0203834	ns	0.598742	0.979812	T/ILC	Other T/ILC	Proliferative T	Blood-specific
GTSE1	ses_cd	0.0247131	ns	0.598824	0.979812	T/ILC	Other T/ILC	Proliferative T	Blood-specific
ASL	ses_cd	-0.020652	ns	0.598876	0.979812	T/ILC	Other T/ILC	Proliferative T	Blood-specific
SCFD2	ses_cd	-0.0150984	ns	0.598972	0.979812	T/ILC	Other T/ILC	Proliferative T	Blood-specific
MARCH2	ses_cd	0.0163681	ns	0.598995	0.979812	T/ILC	Other T/ILC	Proliferative T	Blood-specific
HMCES	ses_cd	0.0130444	ns	0.599112	0.979812	T/ILC	Other T/ILC	Proliferative T	Blood-specific
TMEM263	ses_cd	-0.0170662	ns	0.599311	0.979812	T/ILC	Other T/ILC	Proliferative T	Blood-specific
FASLG	ses_cd	-0.029282	ns	0.599343	0.979812	T/ILC	Other T/ILC	Proliferative T	Blood-specific
TSC22D1	ses_cd	-0.0206192	ns	0.599389	0.979812	T/ILC	Other T/ILC	Proliferative T	Blood-specific
ERAL1	ses_cd	-0.0194073	ns	0.599427	0.979812	T/ILC	Other T/ILC	Proliferative T	Blood-specific
ANAPC4	ses_cd	-0.0144095	ns	0.599431	0.979812	T/ILC	Other T/ILC	Proliferative T	Blood-specific
LRRC41	ses_cd	-0.0137322	ns	0.59947	0.979812	T/ILC	Other T/ILC	Proliferative T	Blood-specific
ITPR2	ses_cd	-0.0128449	ns	0.599487	0.979812	T/ILC	Other T/ILC	Proliferative T	Blood-specific
RPS24	ses_cd	0.00814822	ns	0.599721	0.979812	T/ILC	Other T/ILC	Proliferative T	Blood-specific
PRDM1	ses_cd	-0.0229777	ns	0.599779	0.979812	T/ILC	Other T/ILC	Proliferative T	Blood-specific
TRAF3	ses_cd	-0.011848	ns	0.599791	0.979812	T/ILC	Other T/ILC	Proliferative T	Blood-specific
RGS3	ses_cd	0.0232972	ns	0.599846	0.979812	T/ILC	Other T/ILC	Proliferative T	Blood-specific
PLEC	ses_cd	-0.0175366	ns	0.600233	0.979812	T/ILC	Other T/ILC	Proliferative T	Blood-specific
HIPK3	ses_cd	0.0128255	ns	0.600283	0.979812	T/ILC	Other T/ILC	Proliferative T	Blood-specific
TGFB1	ses_cd	-0.00997807	ns	0.600359	0.979812	T/ILC	Other T/ILC	Proliferative T	Blood-specific
LINC02084	ses_cd	-0.0243	ns	0.600388	0.979812	T/ILC	Other T/ILC	Proliferative T	Blood-specific
USO1	ses_cd	0.0113346	ns	0.600467	0.979812	T/ILC	Other T/ILC	Proliferative T	Blood-specific
BCL7A	ses_cd	-0.0274033	ns	0.600603	0.979812	T/ILC	Other T/ILC	Proliferative T	Blood-specific
RTF1	ses_cd	-0.00926593	ns	0.600812	0.979812	T/ILC	Other T/ILC	Proliferative T	Blood-specific
ZNF704	ses_cd	-0.0342715	ns	0.600905	0.979812	T/ILC	Other T/ILC	Proliferative T	Blood-specific
PRAG1	ses_cd	-0.0292492	ns	0.60106	0.979812	T/ILC	Other T/ILC	Proliferative T	Blood-specific
PCMTD1	ses_cd	-0.0133288	ns	0.601091	0.979812	T/ILC	Other T/ILC	Proliferative T	Blood-specific
DOCK9	ses_cd	-0.0124647	ns	0.601119	0.979812	T/ILC	Other T/ILC	Proliferative T	Blood-specific
AL365273.2	ses_cd	0.0295431	ns	0.601142	0.979812	T/ILC	Other T/ILC	Proliferative T	Blood-specific
GDI1	ses_cd	-0.0198462	ns	0.601218	0.979812	T/ILC	Other T/ILC	Proliferative T	Blood-specific
MIR646HG	ses_cd	0.0387466	ns	0.601289	0.979812	T/ILC	Other T/ILC	Proliferative T	Blood-specific
ZMAT3	ses_cd	-0.0193371	ns	0.601435	0.979812	T/ILC	Other T/ILC	Proliferative T	Blood-specific
PRELID3B	ses_cd	0.0129385	ns	0.601502	0.979812	T/ILC	Other T/ILC	Proliferative T	Blood-specific
TMC6	ses_cd	0.00945049	ns	0.601533	0.979812	T/ILC	Other T/ILC	Proliferative T	Blood-specific
ANP32E	ses_cd	0.015806	ns	0.601648	0.979812	T/ILC	Other T/ILC	Proliferative T	Blood-specific
FADD	ses_cd	0.0148445	ns	0.60173	0.979812	T/ILC	Other T/ILC	Proliferative T	Blood-specific
PPP2R2A	ses_cd	0.00978881	ns	0.601756	0.979812	T/ILC	Other T/ILC	Proliferative T	Blood-specific
CISD1	ses_cd	0.0121812	ns	0.601819	0.979812	T/ILC	Other T/ILC	Proliferative T	Blood-specific
NACA	ses_cd	0.0092488	ns	0.602296	0.979812	T/ILC	Other T/ILC	Proliferative T	Blood-specific
SPTY2D1	ses_cd	0.0127204	ns	0.602444	0.979812	T/ILC	Other T/ILC	Proliferative T	Blood-specific
ACSS1	ses_cd	-0.0123574	ns	0.602529	0.979812	T/ILC	Other T/ILC	Proliferative T	Blood-specific
MACROD1	ses_cd	-0.027461	ns	0.602675	0.979812	T/ILC	Other T/ILC	Proliferative T	Blood-specific
SMG6	ses_cd	-0.0101187	ns	0.602921	0.979812	T/ILC	Other T/ILC	Proliferative T	Blood-specific
TSPAN3	ses_cd	0.0188288	ns	0.602996	0.979812	T/ILC	Other T/ILC	Proliferative T	Blood-specific
LRRC8B	ses_cd	-0.0144063	ns	0.602998	0.979812	T/ILC	Other T/ILC	Proliferative T	Blood-specific
HINT3	ses_cd	0.0220619	ns	0.603132	0.979812	T/ILC	Other T/ILC	Proliferative T	Blood-specific
LRRC28	ses_cd	-0.0164337	ns	0.603608	0.979812	T/ILC	Other T/ILC	Proliferative T	Blood-specific
SEC62	ses_cd	0.00862917	ns	0.603659	0.979812	T/ILC	Other T/ILC	Proliferative T	Blood-specific
P2RY8	ses_cd	-0.0135488	ns	0.603696	0.979812	T/ILC	Other T/ILC	Proliferative T	Blood-specific
SMIM7	ses_cd	0.0113073	ns	0.60374	0.979812	T/ILC	Other T/ILC	Proliferative T	Blood-specific
MLST8	ses_cd	-0.0251288	ns	0.603837	0.979812	T/ILC	Other T/ILC	Proliferative T	Blood-specific
PSMC1	ses_cd	0.0112646	ns	0.604	0.979812	T/ILC	Other T/ILC	Proliferative T	Blood-specific
GGPS1	ses_cd	0.0208313	ns	0.60406	0.979812	T/ILC	Other T/ILC	Proliferative T	Blood-specific
ZNF519	ses_cd	-0.0199389	ns	0.604077	0.979812	T/ILC	Other T/ILC	Proliferative T	Blood-specific
ATP6V0E2	ses_cd	-0.0177732	ns	0.604101	0.979812	T/ILC	Other T/ILC	Proliferative T	Blood-specific
PRR12	ses_cd	-0.0147891	ns	0.604214	0.979812	T/ILC	Other T/ILC	Proliferative T	Blood-specific
AMPD3	ses_cd	-0.0282082	ns	0.604283	0.979812	T/ILC	Other T/ILC	Proliferative T	Blood-specific
FLNA	ses_cd	0.0107349	ns	0.604327	0.979812	T/ILC	Other T/ILC	Proliferative T	Blood-specific
CCNG1	ses_cd	0.0167233	ns	0.604365	0.979812	T/ILC	Other T/ILC	Proliferative T	Blood-specific
MED7	ses_cd	0.0164982	ns	0.604524	0.979812	T/ILC	Other T/ILC	Proliferative T	Blood-specific
CHPT1	ses_cd	-0.0264137	ns	0.604707	0.979812	T/ILC	Other T/ILC	Proliferative T	Blood-specific
ACAD8	ses_cd	-0.0219296	ns	0.604713	0.979812	T/ILC	Other T/ILC	Proliferative T	Blood-specific
RFC1	ses_cd	-0.010048	ns	0.604924	0.979812	T/ILC	Other T/ILC	Proliferative T	Blood-specific
AGTRAP	ses_cd	0.0193048	ns	0.60502	0.979812	T/ILC	Other T/ILC	Proliferative T	Blood-specific
AP4S1	ses_cd	0.0235809	ns	0.60511	0.979812	T/ILC	Other T/ILC	Proliferative T	Blood-specific
KDM2A	ses_cd	-0.00905533	ns	0.605205	0.979812	T/ILC	Other T/ILC	Proliferative T	Blood-specific
CDKN3	ses_cd	0.0226857	ns	0.605397	0.979812	T/ILC	Other T/ILC	Proliferative T	Blood-specific
IFITM1	ses_cd	-0.0343502	ns	0.605412	0.979812	T/ILC	Other T/ILC	Proliferative T	Blood-specific
LPGAT1	ses_cd	-0.0159997	ns	0.605581	0.979812	T/ILC	Other T/ILC	Proliferative T	Blood-specific
PPME1	ses_cd	0.0166995	ns	0.605611	0.979812	T/ILC	Other T/ILC	Proliferative T	Blood-specific
ABCE1	ses_cd	-0.0157074	ns	0.60573	0.979812	T/ILC	Other T/ILC	Proliferative T	Blood-specific
SLC25A53	ses_cd	-0.0172731	ns	0.605736	0.979812	T/ILC	Other T/ILC	Proliferative T	Blood-specific
BUD31	ses_cd	0.0108713	ns	0.60584	0.979812	T/ILC	Other T/ILC	Proliferative T	Blood-specific
DPYD-AS1	ses_cd	0.0232117	ns	0.605873	0.979812	T/ILC	Other T/ILC	Proliferative T	Blood-specific
ACSL3	ses_cd	0.0182525	ns	0.605918	0.979812	T/ILC	Other T/ILC	Proliferative T	Blood-specific
CHCHD3	ses_cd	0.0080745	ns	0.605969	0.979812	T/ILC	Other T/ILC	Proliferative T	Blood-specific
CDC42EP3	ses_cd	-0.01067	ns	0.605995	0.979812	T/ILC	Other T/ILC	Proliferative T	Blood-specific
TYMS	ses_cd	0.0160215	ns	0.606081	0.979812	T/ILC	Other T/ILC	Proliferative T	Blood-specific
SFT2D3	ses_cd	0.020995	ns	0.606133	0.979812	T/ILC	Other T/ILC	Proliferative T	Blood-specific
FRG1	ses_cd	0.0095241	ns	0.606291	0.979812	T/ILC	Other T/ILC	Proliferative T	Blood-specific
LINC00623	ses_cd	-0.01426	ns	0.606659	0.979812	T/ILC	Other T/ILC	Proliferative T	Blood-specific
ZNF282	ses_cd	-0.0232714	ns	0.606705	0.979812	T/ILC	Other T/ILC	Proliferative T	Blood-specific
ECHDC1	ses_cd	0.00920102	ns	0.606753	0.979812	T/ILC	Other T/ILC	Proliferative T	Blood-specific
XPO7	ses_cd	-0.0140212	ns	0.606794	0.979812	T/ILC	Other T/ILC	Proliferative T	Blood-specific
MAP3K9	ses_cd	-0.0316701	ns	0.606835	0.979812	T/ILC	Other T/ILC	Proliferative T	Blood-specific
RMDN3	ses_cd	0.0187177	ns	0.606929	0.979812	T/ILC	Other T/ILC	Proliferative T	Blood-specific
HS2ST1	ses_cd	0.0132468	ns	0.606935	0.979812	T/ILC	Other T/ILC	Proliferative T	Blood-specific
TMLHE-AS1	ses_cd	-0.0324943	ns	0.607191	0.979812	T/ILC	Other T/ILC	Proliferative T	Blood-specific
ISG20	ses_cd	-0.0152112	ns	0.607271	0.979812	T/ILC	Other T/ILC	Proliferative T	Blood-specific
OPRM1	ses_cd	0.016132	ns	0.607292	0.979812	T/ILC	Other T/ILC	Proliferative T	Blood-specific
ASPHD1	ses_cd	0.025912	ns	0.60733	0.979812	T/ILC	Other T/ILC	Proliferative T	Blood-specific
PPP1CB	ses_cd	-0.00973981	ns	0.607336	0.979812	T/ILC	Other T/ILC	Proliferative T	Blood-specific
TRIM16	ses_cd	0.0281124	ns	0.607402	0.979812	T/ILC	Other T/ILC	Proliferative T	Blood-specific
PIK3CD	ses_cd	-0.011136	ns	0.607409	0.979812	T/ILC	Other T/ILC	Proliferative T	Blood-specific
CENPN	ses_cd	0.0164279	ns	0.607435	0.979812	T/ILC	Other T/ILC	Proliferative T	Blood-specific
ARFIP1	ses_cd	0.0141437	ns	0.607453	0.979812	T/ILC	Other T/ILC	Proliferative T	Blood-specific
FRMD4A	ses_cd	0.0298399	ns	0.607453	0.979812	T/ILC	Other T/ILC	Proliferative T	Blood-specific
AKR1A1	ses_cd	-0.0133984	ns	0.608108	0.979812	T/ILC	Other T/ILC	Proliferative T	Blood-specific
APEX2	ses_cd	-0.0237228	ns	0.60814	0.979812	T/ILC	Other T/ILC	Proliferative T	Blood-specific
KIF18A	ses_cd	-0.0205901	ns	0.608155	0.979812	T/ILC	Other T/ILC	Proliferative T	Blood-specific
DTX3L	ses_cd	0.0167159	ns	0.608272	0.979812	T/ILC	Other T/ILC	Proliferative T	Blood-specific
PARP11	ses_cd	-0.015363	ns	0.608365	0.979812	T/ILC	Other T/ILC	Proliferative T	Blood-specific
AC016708.1	ses_cd	0.0351717	ns	0.608508	0.979812	T/ILC	Other T/ILC	Proliferative T	Blood-specific
SRSF9	ses_cd	0.00961233	ns	0.608527	0.979812	T/ILC	Other T/ILC	Proliferative T	Blood-specific
GALM	ses_cd	0.0154097	ns	0.608579	0.979812	T/ILC	Other T/ILC	Proliferative T	Blood-specific
AC018816.1	ses_cd	-0.0298218	ns	0.608628	0.979812	T/ILC	Other T/ILC	Proliferative T	Blood-specific
CAPNS1	ses_cd	-0.0108114	ns	0.608751	0.979812	T/ILC	Other T/ILC	Proliferative T	Blood-specific
NPRL3	ses_cd	-0.0184274	ns	0.609058	0.979812	T/ILC	Other T/ILC	Proliferative T	Blood-specific
TRUB2	ses_cd	0.0141346	ns	0.609062	0.979812	T/ILC	Other T/ILC	Proliferative T	Blood-specific
C12orf57	ses_cd	0.0115096	ns	0.609198	0.979812	T/ILC	Other T/ILC	Proliferative T	Blood-specific
ANXA4	ses_cd	-0.0172023	ns	0.60924	0.979812	T/ILC	Other T/ILC	Proliferative T	Blood-specific
SDHA	ses_cd	0.0104029	ns	0.60946	0.979812	T/ILC	Other T/ILC	Proliferative T	Blood-specific
CD3G	ses_cd	0.00787478	ns	0.609508	0.979812	T/ILC	Other T/ILC	Proliferative T	Blood-specific
OARD1	ses_cd	-0.0115507	ns	0.6096	0.979812	T/ILC	Other T/ILC	Proliferative T	Blood-specific
MTMR9	ses_cd	-0.0170337	ns	0.609604	0.979812	T/ILC	Other T/ILC	Proliferative T	Blood-specific
VIM-AS1	ses_cd	0.0151556	ns	0.60989	0.979812	T/ILC	Other T/ILC	Proliferative T	Blood-specific
MICU3	ses_cd	-0.03907	ns	0.609892	0.979812	T/ILC	Other T/ILC	Proliferative T	Blood-specific
MAP3K5	ses_cd	0.0105295	ns	0.609916	0.979812	T/ILC	Other T/ILC	Proliferative T	Blood-specific
ACAD9	ses_cd	0.0168516	ns	0.609934	0.979812	T/ILC	Other T/ILC	Proliferative T	Blood-specific
HNRNPC	ses_cd	0.00677961	ns	0.609952	0.979812	T/ILC	Other T/ILC	Proliferative T	Blood-specific
NUP50-DT	ses_cd	0.021063	ns	0.610038	0.979812	T/ILC	Other T/ILC	Proliferative T	Blood-specific
QRICH1	ses_cd	0.012278	ns	0.610093	0.979812	T/ILC	Other T/ILC	Proliferative T	Blood-specific
MBD3	ses_cd	-0.0247621	ns	0.610155	0.979812	T/ILC	Other T/ILC	Proliferative T	Blood-specific
CDCA3	ses_cd	0.0299918	ns	0.610314	0.979812	T/ILC	Other T/ILC	Proliferative T	Blood-specific
CDCA2	ses_cd	0.0272326	ns	0.610544	0.979812	T/ILC	Other T/ILC	Proliferative T	Blood-specific
ECT2	ses_cd	0.0170258	ns	0.610664	0.979812	T/ILC	Other T/ILC	Proliferative T	Blood-specific
RPL23A	ses_cd	0.010727	ns	0.610824	0.979812	T/ILC	Other T/ILC	Proliferative T	Blood-specific
STRIP1	ses_cd	-0.021337	ns	0.610832	0.979812	T/ILC	Other T/ILC	Proliferative T	Blood-specific
AC097376.2	ses_cd	-0.0182186	ns	0.610839	0.979812	T/ILC	Other T/ILC	Proliferative T	Blood-specific
EIF3I	ses_cd	0.0115306	ns	0.61086	0.979812	T/ILC	Other T/ILC	Proliferative T	Blood-specific
BAP1	ses_cd	0.0208767	ns	0.610966	0.979812	T/ILC	Other T/ILC	Proliferative T	Blood-specific
CCDC91	ses_cd	-0.0111258	ns	0.611006	0.979812	T/ILC	Other T/ILC	Proliferative T	Blood-specific
IFT172	ses_cd	0.0254432	ns	0.61123	0.979812	T/ILC	Other T/ILC	Proliferative T	Blood-specific
FCMR	ses_cd	-0.0175747	ns	0.611296	0.979812	T/ILC	Other T/ILC	Proliferative T	Blood-specific
ABHD2	ses_cd	0.0124321	ns	0.611302	0.979812	T/ILC	Other T/ILC	Proliferative T	Blood-specific
KIF2C	ses_cd	0.0254526	ns	0.611331	0.979812	T/ILC	Other T/ILC	Proliferative T	Blood-specific
DPP8	ses_cd	-0.0118383	ns	0.611368	0.979812	T/ILC	Other T/ILC	Proliferative T	Blood-specific
TFB2M	ses_cd	-0.0168579	ns	0.61155	0.979812	T/ILC	Other T/ILC	Proliferative T	Blood-specific
IQCG	ses_cd	0.0189458	ns	0.611665	0.979812	T/ILC	Other T/ILC	Proliferative T	Blood-specific
SCMH1	ses_cd	-0.0172553	ns	0.611865	0.979812	T/ILC	Other T/ILC	Proliferative T	Blood-specific
BLMH	ses_cd	0.0138305	ns	0.611996	0.979812	T/ILC	Other T/ILC	Proliferative T	Blood-specific
ZCCHC9	ses_cd	0.0130773	ns	0.612	0.979812	T/ILC	Other T/ILC	Proliferative T	Blood-specific
ITGAE	ses_cd	0.0100544	ns	0.612136	0.979812	T/ILC	Other T/ILC	Proliferative T	Blood-specific
DSCAML1	ses_cd	0.0384289	ns	0.612257	0.979812	T/ILC	Other T/ILC	Proliferative T	Blood-specific
EIF1AY	ses_cd	0.0189535	ns	0.612553	0.979812	T/ILC	Other T/ILC	Proliferative T	Blood-specific
TBCA	ses_cd	-0.00943805	ns	0.61261	0.979812	T/ILC	Other T/ILC	Proliferative T	Blood-specific
PCGF6	ses_cd	0.0163426	ns	0.612624	0.979812	T/ILC	Other T/ILC	Proliferative T	Blood-specific
AL512306.3	ses_cd	-0.0356317	ns	0.612835	0.979812	T/ILC	Other T/ILC	Proliferative T	Blood-specific
MFSD12	ses_cd	-0.0185908	ns	0.61297	0.979812	T/ILC	Other T/ILC	Proliferative T	Blood-specific
SLC4A4	ses_cd	-0.0476899	ns	0.613027	0.979812	T/ILC	Other T/ILC	Proliferative T	Blood-specific
TAF4	ses_cd	-0.0175853	ns	0.61306	0.979812	T/ILC	Other T/ILC	Proliferative T	Blood-specific
AL035587.1	ses_cd	-0.0264599	ns	0.6131	0.979812	T/ILC	Other T/ILC	Proliferative T	Blood-specific
MUTYH	ses_cd	0.0154287	ns	0.613147	0.979812	T/ILC	Other T/ILC	Proliferative T	Blood-specific
SYNJ2BP	ses_cd	-0.0195954	ns	0.613303	0.979812	T/ILC	Other T/ILC	Proliferative T	Blood-specific
TRRAP	ses_cd	-0.0110963	ns	0.613382	0.979812	T/ILC	Other T/ILC	Proliferative T	Blood-specific
FBXO34	ses_cd	-0.0132037	ns	0.613416	0.979812	T/ILC	Other T/ILC	Proliferative T	Blood-specific
RPL36A	ses_cd	0.017421	ns	0.613485	0.979812	T/ILC	Other T/ILC	Proliferative T	Blood-specific
S100B	ses_cd	-0.0477951	ns	0.613535	0.979812	T/ILC	Other T/ILC	Proliferative T	Blood-specific
AAAS	ses_cd	0.0200133	ns	0.613573	0.979812	T/ILC	Other T/ILC	Proliferative T	Blood-specific
CLUAP1	ses_cd	-0.0164824	ns	0.613746	0.979812	T/ILC	Other T/ILC	Proliferative T	Blood-specific
PGM3	ses_cd	-0.0233812	ns	0.613851	0.979812	T/ILC	Other T/ILC	Proliferative T	Blood-specific
EPSTI1	ses_cd	-0.0165108	ns	0.613854	0.979812	T/ILC	Other T/ILC	Proliferative T	Blood-specific
ARHGAP27	ses_cd	-0.0192746	ns	0.613857	0.979812	T/ILC	Other T/ILC	Proliferative T	Blood-specific
TARBP2	ses_cd	0.0228799	ns	0.614157	0.979812	T/ILC	Other T/ILC	Proliferative T	Blood-specific
LAMTOR2	ses_cd	0.0111542	ns	0.614218	0.979812	T/ILC	Other T/ILC	Proliferative T	Blood-specific
GPR171	ses_cd	0.0266887	ns	0.61431	0.979812	T/ILC	Other T/ILC	Proliferative T	Blood-specific
AC022075.1	ses_cd	0.0291153	ns	0.614332	0.979812	T/ILC	Other T/ILC	Proliferative T	Blood-specific
RCOR1	ses_cd	-0.0140232	ns	0.614335	0.979812	T/ILC	Other T/ILC	Proliferative T	Blood-specific
EDEM2	ses_cd	-0.0133901	ns	0.614404	0.979812	T/ILC	Other T/ILC	Proliferative T	Blood-specific
AP2B1	ses_cd	0.00825558	ns	0.614422	0.979812	T/ILC	Other T/ILC	Proliferative T	Blood-specific
TRAPPC6B	ses_cd	-0.0150418	ns	0.61446	0.979812	T/ILC	Other T/ILC	Proliferative T	Blood-specific
TESK2	ses_cd	-0.02623	ns	0.614546	0.979812	T/ILC	Other T/ILC	Proliferative T	Blood-specific
MAL	ses_cd	0.030636	ns	0.614557	0.979812	T/ILC	Other T/ILC	Proliferative T	Blood-specific
OGFOD2	ses_cd	0.027135	ns	0.614617	0.979812	T/ILC	Other T/ILC	Proliferative T	Blood-specific
STAMBPL1	ses_cd	0.0160505	ns	0.61466	0.979812	T/ILC	Other T/ILC	Proliferative T	Blood-specific
WDR43	ses_cd	-0.0102493	ns	0.614701	0.979812	T/ILC	Other T/ILC	Proliferative T	Blood-specific
LARP4B	ses_cd	0.00792146	ns	0.614704	0.979812	T/ILC	Other T/ILC	Proliferative T	Blood-specific
POMC	ses_cd	0.0294452	ns	0.614726	0.979812	T/ILC	Other T/ILC	Proliferative T	Blood-specific
SNX14	ses_cd	-0.0140287	ns	0.615227	0.980453	T/ILC	Other T/ILC	Proliferative T	Blood-specific
ACOX1	ses_cd	0.0156307	ns	0.615378	0.980534	T/ILC	Other T/ILC	Proliferative T	Blood-specific
EMD	ses_cd	0.0123113	ns	0.615592	0.980716	T/ILC	Other T/ILC	Proliferative T	Blood-specific
OPA3	ses_cd	0.0158749	ns	0.615746	0.980802	T/ILC	Other T/ILC	Proliferative T	Blood-specific
DSTYK	ses_cd	-0.0181035	ns	0.616008	0.980941	T/ILC	Other T/ILC	Proliferative T	Blood-specific
LIMK1	ses_cd	-0.0206194	ns	0.616032	0.980941	T/ILC	Other T/ILC	Proliferative T	Blood-specific
SETMAR	ses_cd	0.027204	ns	0.616392	0.981197	T/ILC	Other T/ILC	Proliferative T	Blood-specific
C15orf41	ses_cd	0.0182039	ns	0.616492	0.981197	T/ILC	Other T/ILC	Proliferative T	Blood-specific
EML6	ses_cd	0.0291604	ns	0.616493	0.981197	T/ILC	Other T/ILC	Proliferative T	Blood-specific
R3HDM4	ses_cd	0.0139763	ns	0.616597	0.981203	T/ILC	Other T/ILC	Proliferative T	Blood-specific
BEX4	ses_cd	-0.02202	ns	0.617197	0.981657	T/ILC	Other T/ILC	Proliferative T	Blood-specific
TRAPPC6A	ses_cd	0.015358	ns	0.617262	0.981657	T/ILC	Other T/ILC	Proliferative T	Blood-specific
PPIL4	ses_cd	0.0113218	ns	0.617341	0.981657	T/ILC	Other T/ILC	Proliferative T	Blood-specific
FBXL14	ses_cd	0.017622	ns	0.617375	0.981657	T/ILC	Other T/ILC	Proliferative T	Blood-specific
VTA1	ses_cd	0.00891131	ns	0.617418	0.981657	T/ILC	Other T/ILC	Proliferative T	Blood-specific
SBF2	ses_cd	-0.0284778	ns	0.617512	0.981657	T/ILC	Other T/ILC	Proliferative T	Blood-specific
NOP16	ses_cd	0.0240247	ns	0.617581	0.981657	T/ILC	Other T/ILC	Proliferative T	Blood-specific
GRN	ses_cd	0.0228794	ns	0.618323	0.981768	T/ILC	Other T/ILC	Proliferative T	Blood-specific
MIS18BP1	ses_cd	0.010539	ns	0.618353	0.981768	T/ILC	Other T/ILC	Proliferative T	Blood-specific
DHPS	ses_cd	-0.0153005	ns	0.618414	0.981768	T/ILC	Other T/ILC	Proliferative T	Blood-specific
ZNF480	ses_cd	0.0142159	ns	0.618435	0.981768	T/ILC	Other T/ILC	Proliferative T	Blood-specific
DUS3L	ses_cd	0.0188121	ns	0.618456	0.981768	T/ILC	Other T/ILC	Proliferative T	Blood-specific
NEK9	ses_cd	0.0144782	ns	0.618733	0.981768	T/ILC	Other T/ILC	Proliferative T	Blood-specific
ESCO2	ses_cd	0.0230542	ns	0.618897	0.981768	T/ILC	Other T/ILC	Proliferative T	Blood-specific
LINC00886	ses_cd	-0.0290781	ns	0.618953	0.981768	T/ILC	Other T/ILC	Proliferative T	Blood-specific
HJURP	ses_cd	0.0242324	ns	0.619127	0.981768	T/ILC	Other T/ILC	Proliferative T	Blood-specific
CFAP97	ses_cd	-0.0146602	ns	0.619151	0.981768	T/ILC	Other T/ILC	Proliferative T	Blood-specific
P2RX4	ses_cd	0.0213291	ns	0.619406	0.981768	T/ILC	Other T/ILC	Proliferative T	Blood-specific
PEX26	ses_cd	0.0151327	ns	0.619456	0.981768	T/ILC	Other T/ILC	Proliferative T	Blood-specific
MRPL37	ses_cd	0.0128327	ns	0.619621	0.981768	T/ILC	Other T/ILC	Proliferative T	Blood-specific
NUTM2A-AS1	ses_cd	-0.0124457	ns	0.619659	0.981768	T/ILC	Other T/ILC	Proliferative T	Blood-specific
TMEM243	ses_cd	0.0096634	ns	0.619705	0.981768	T/ILC	Other T/ILC	Proliferative T	Blood-specific
TIA1	ses_cd	0.0108581	ns	0.620147	0.981768	T/ILC	Other T/ILC	Proliferative T	Blood-specific
USP37	ses_cd	-0.0118268	ns	0.620211	0.981768	T/ILC	Other T/ILC	Proliferative T	Blood-specific
PRUNE1	ses_cd	-0.0182753	ns	0.620309	0.981768	T/ILC	Other T/ILC	Proliferative T	Blood-specific
CEP162	ses_cd	0.0131499	ns	0.620407	0.981768	T/ILC	Other T/ILC	Proliferative T	Blood-specific
C17orf75	ses_cd	-0.0175239	ns	0.620508	0.981768	T/ILC	Other T/ILC	Proliferative T	Blood-specific
LIN54	ses_cd	-0.0141616	ns	0.62051	0.981768	T/ILC	Other T/ILC	Proliferative T	Blood-specific
ZNF484	ses_cd	-0.0206162	ns	0.62063	0.981768	T/ILC	Other T/ILC	Proliferative T	Blood-specific
HNRNPH1	ses_cd	0.00858792	ns	0.62069	0.981768	T/ILC	Other T/ILC	Proliferative T	Blood-specific
TOLLIP	ses_cd	0.0200028	ns	0.620903	0.981768	T/ILC	Other T/ILC	Proliferative T	Blood-specific
CENPP	ses_cd	-0.0166304	ns	0.621094	0.981768	T/ILC	Other T/ILC	Proliferative T	Blood-specific
SNX19	ses_cd	0.0165369	ns	0.621146	0.981768	T/ILC	Other T/ILC	Proliferative T	Blood-specific
LPIN1	ses_cd	-0.0155047	ns	0.621247	0.981768	T/ILC	Other T/ILC	Proliferative T	Blood-specific
CDADC1	ses_cd	-0.02074	ns	0.621249	0.981768	T/ILC	Other T/ILC	Proliferative T	Blood-specific
ARID5B	ses_cd	-0.0112207	ns	0.621259	0.981768	T/ILC	Other T/ILC	Proliferative T	Blood-specific
FAM168B	ses_cd	-0.0113202	ns	0.621279	0.981768	T/ILC	Other T/ILC	Proliferative T	Blood-specific
C1QTNF3-AMACR	ses_cd	-0.0145809	ns	0.621374	0.981768	T/ILC	Other T/ILC	Proliferative T	Blood-specific
PET100	ses_cd	0.0130522	ns	0.621413	0.981768	T/ILC	Other T/ILC	Proliferative T	Blood-specific
TCHP	ses_cd	-0.0115642	ns	0.621426	0.981768	T/ILC	Other T/ILC	Proliferative T	Blood-specific
DMAP1	ses_cd	0.0138327	ns	0.621611	0.981768	T/ILC	Other T/ILC	Proliferative T	Blood-specific
MED12	ses_cd	-0.016714	ns	0.621986	0.981768	T/ILC	Other T/ILC	Proliferative T	Blood-specific
ALKBH1	ses_cd	-0.0186278	ns	0.622282	0.981768	T/ILC	Other T/ILC	Proliferative T	Blood-specific
RPS14	ses_cd	0.00884746	ns	0.622737	0.981768	T/ILC	Other T/ILC	Proliferative T	Blood-specific
MAP4K1	ses_cd	-0.0102409	ns	0.622757	0.981768	T/ILC	Other T/ILC	Proliferative T	Blood-specific
GBP2	ses_cd	-0.0100875	ns	0.62282	0.981768	T/ILC	Other T/ILC	Proliferative T	Blood-specific
PITPNC1	ses_cd	-0.0149501	ns	0.622859	0.981768	T/ILC	Other T/ILC	Proliferative T	Blood-specific
LPAR6	ses_cd	-0.0169609	ns	0.6229	0.981768	T/ILC	Other T/ILC	Proliferative T	Blood-specific
PGK1	ses_cd	0.0103927	ns	0.623069	0.981768	T/ILC	Other T/ILC	Proliferative T	Blood-specific
DERL1	ses_cd	-0.0101961	ns	0.623073	0.981768	T/ILC	Other T/ILC	Proliferative T	Blood-specific
LIPE-AS1	ses_cd	0.0158926	ns	0.623166	0.981768	T/ILC	Other T/ILC	Proliferative T	Blood-specific
SNX24	ses_cd	-0.0287619	ns	0.623241	0.981768	T/ILC	Other T/ILC	Proliferative T	Blood-specific
MCM6	ses_cd	0.0167205	ns	0.623266	0.981768	T/ILC	Other T/ILC	Proliferative T	Blood-specific
TNFSF14	ses_cd	-0.0294225	ns	0.623278	0.981768	T/ILC	Other T/ILC	Proliferative T	Blood-specific
TOP2A	ses_cd	0.0225473	ns	0.623336	0.981768	T/ILC	Other T/ILC	Proliferative T	Blood-specific
AC023590.1	ses_cd	-0.0393761	ns	0.623565	0.981768	T/ILC	Other T/ILC	Proliferative T	Blood-specific
ARID5A	ses_cd	-0.0200568	ns	0.623845	0.981768	T/ILC	Other T/ILC	Proliferative T	Blood-specific
GTF3C4	ses_cd	0.0158951	ns	0.624041	0.981768	T/ILC	Other T/ILC	Proliferative T	Blood-specific
SOD2	ses_cd	-0.0181899	ns	0.624116	0.981768	T/ILC	Other T/ILC	Proliferative T	Blood-specific
HP1BP3	ses_cd	0.00702927	ns	0.624205	0.981768	T/ILC	Other T/ILC	Proliferative T	Blood-specific
PIGA	ses_cd	-0.0232384	ns	0.624355	0.981768	T/ILC	Other T/ILC	Proliferative T	Blood-specific
NEAT1	ses_cd	-0.0110396	ns	0.624356	0.981768	T/ILC	Other T/ILC	Proliferative T	Blood-specific
AC011476.3	ses_cd	-0.0216455	ns	0.624555	0.981768	T/ILC	Other T/ILC	Proliferative T	Blood-specific
CPD	ses_cd	-0.024608	ns	0.624684	0.981768	T/ILC	Other T/ILC	Proliferative T	Blood-specific
POLQ	ses_cd	-0.019781	ns	0.624855	0.981768	T/ILC	Other T/ILC	Proliferative T	Blood-specific
CYB5D2	ses_cd	0.0162925	ns	0.62494	0.981768	T/ILC	Other T/ILC	Proliferative T	Blood-specific
CD160	ses_cd	-0.0354172	ns	0.624965	0.981768	T/ILC	Other T/ILC	Proliferative T	Blood-specific
ACER3	ses_cd	0.0173716	ns	0.625139	0.981768	T/ILC	Other T/ILC	Proliferative T	Blood-specific
RRAGC	ses_cd	0.0172618	ns	0.62533	0.981768	T/ILC	Other T/ILC	Proliferative T	Blood-specific
GART	ses_cd	-0.00916737	ns	0.625439	0.981768	T/ILC	Other T/ILC	Proliferative T	Blood-specific
MFSD14B	ses_cd	-0.0103984	ns	0.625455	0.981768	T/ILC	Other T/ILC	Proliferative T	Blood-specific
PRRC2B	ses_cd	-0.0109089	ns	0.62547	0.981768	T/ILC	Other T/ILC	Proliferative T	Blood-specific
IDH3B	ses_cd	0.0118529	ns	0.625588	0.981768	T/ILC	Other T/ILC	Proliferative T	Blood-specific
CEP76	ses_cd	0.0181364	ns	0.6257	0.981768	T/ILC	Other T/ILC	Proliferative T	Blood-specific
ZSCAN16-AS1	ses_cd	0.0131711	ns	0.625704	0.981768	T/ILC	Other T/ILC	Proliferative T	Blood-specific
CHMP1B	ses_cd	-0.0146296	ns	0.625893	0.981768	T/ILC	Other T/ILC	Proliferative T	Blood-specific
EHD4	ses_cd	0.0183465	ns	0.626179	0.981768	T/ILC	Other T/ILC	Proliferative T	Blood-specific
AC022098.1	ses_cd	0.016849	ns	0.626326	0.981768	T/ILC	Other T/ILC	Proliferative T	Blood-specific
CHST12	ses_cd	-0.0123758	ns	0.62633	0.981768	T/ILC	Other T/ILC	Proliferative T	Blood-specific
ILF3-DT	ses_cd	-0.0139091	ns	0.626498	0.981768	T/ILC	Other T/ILC	Proliferative T	Blood-specific
TOMM20	ses_cd	0.00824572	ns	0.626503	0.981768	T/ILC	Other T/ILC	Proliferative T	Blood-specific
NIP7	ses_cd	0.0134017	ns	0.626518	0.981768	T/ILC	Other T/ILC	Proliferative T	Blood-specific
DNAJB14	ses_cd	0.00941886	ns	0.62655	0.981768	T/ILC	Other T/ILC	Proliferative T	Blood-specific
MANEA-DT	ses_cd	-0.0213074	ns	0.62674	0.981768	T/ILC	Other T/ILC	Proliferative T	Blood-specific
EML2	ses_cd	0.0168271	ns	0.626866	0.981768	T/ILC	Other T/ILC	Proliferative T	Blood-specific
CCDC28B	ses_cd	-0.0159212	ns	0.626872	0.981768	T/ILC	Other T/ILC	Proliferative T	Blood-specific
LETMD1	ses_cd	0.0110241	ns	0.62696	0.981768	T/ILC	Other T/ILC	Proliferative T	Blood-specific
USF2	ses_cd	0.0124265	ns	0.627214	0.981768	T/ILC	Other T/ILC	Proliferative T	Blood-specific
CDK5	ses_cd	0.016521	ns	0.627409	0.981768	T/ILC	Other T/ILC	Proliferative T	Blood-specific
SLC35A1	ses_cd	-0.0213673	ns	0.627776	0.981768	T/ILC	Other T/ILC	Proliferative T	Blood-specific
CYP2R1	ses_cd	-0.0157474	ns	0.62779	0.981768	T/ILC	Other T/ILC	Proliferative T	Blood-specific
BRAP	ses_cd	-0.0138531	ns	0.62784	0.981768	T/ILC	Other T/ILC	Proliferative T	Blood-specific
ARFGAP1	ses_cd	0.0220436	ns	0.627864	0.981768	T/ILC	Other T/ILC	Proliferative T	Blood-specific
UBAC2	ses_cd	-0.00978366	ns	0.627893	0.981768	T/ILC	Other T/ILC	Proliferative T	Blood-specific
C6orf136	ses_cd	-0.0205714	ns	0.627963	0.981768	T/ILC	Other T/ILC	Proliferative T	Blood-specific
SKA2	ses_cd	0.0106692	ns	0.628345	0.981768	T/ILC	Other T/ILC	Proliferative T	Blood-specific
SH3RF2	ses_cd	-0.0401055	ns	0.628379	0.981768	T/ILC	Other T/ILC	Proliferative T	Blood-specific
LGALS3	ses_cd	0.0297038	ns	0.628416	0.981768	T/ILC	Other T/ILC	Proliferative T	Blood-specific
FAM69A	ses_cd	-0.0139129	ns	0.628574	0.981768	T/ILC	Other T/ILC	Proliferative T	Blood-specific
ZNHIT3	ses_cd	0.009256	ns	0.628581	0.981768	T/ILC	Other T/ILC	Proliferative T	Blood-specific
GPANK1	ses_cd	0.0137023	ns	0.628617	0.981768	T/ILC	Other T/ILC	Proliferative T	Blood-specific
GK	ses_cd	-0.0180925	ns	0.628636	0.981768	T/ILC	Other T/ILC	Proliferative T	Blood-specific
GTPBP2	ses_cd	0.0172213	ns	0.629107	0.981768	T/ILC	Other T/ILC	Proliferative T	Blood-specific
RPA1	ses_cd	-0.0121988	ns	0.629108	0.981768	T/ILC	Other T/ILC	Proliferative T	Blood-specific
ZNRF2	ses_cd	-0.00988746	ns	0.629162	0.981768	T/ILC	Other T/ILC	Proliferative T	Blood-specific
AL139807.1	ses_cd	-0.0217193	ns	0.629169	0.981768	T/ILC	Other T/ILC	Proliferative T	Blood-specific
BANP	ses_cd	-0.0119615	ns	0.629194	0.981768	T/ILC	Other T/ILC	Proliferative T	Blood-specific
SSX2IP	ses_cd	-0.017258	ns	0.629249	0.981768	T/ILC	Other T/ILC	Proliferative T	Blood-specific
GNA13	ses_cd	-0.0117723	ns	0.629432	0.981768	T/ILC	Other T/ILC	Proliferative T	Blood-specific
NKAPD1	ses_cd	0.0143714	ns	0.629436	0.981768	T/ILC	Other T/ILC	Proliferative T	Blood-specific
FAM49A	ses_cd	0.037897	ns	0.629508	0.981768	T/ILC	Other T/ILC	Proliferative T	Blood-specific
RMDN2	ses_cd	0.0299827	ns	0.629544	0.981768	T/ILC	Other T/ILC	Proliferative T	Blood-specific
SATB1	ses_cd	-0.0158454	ns	0.629736	0.981768	T/ILC	Other T/ILC	Proliferative T	Blood-specific
TXNDC15	ses_cd	-0.0116176	ns	0.629897	0.981768	T/ILC	Other T/ILC	Proliferative T	Blood-specific
YWHAG	ses_cd	-0.0117967	ns	0.62996	0.981768	T/ILC	Other T/ILC	Proliferative T	Blood-specific
NCOR2	ses_cd	-0.0118725	ns	0.63009	0.981768	T/ILC	Other T/ILC	Proliferative T	Blood-specific
PRELID2	ses_cd	-0.0331063	ns	0.630169	0.981768	T/ILC	Other T/ILC	Proliferative T	Blood-specific
CHRM3-AS2	ses_cd	-0.0276043	ns	0.630265	0.981768	T/ILC	Other T/ILC	Proliferative T	Blood-specific
PRR14L	ses_cd	-0.0119752	ns	0.630364	0.981768	T/ILC	Other T/ILC	Proliferative T	Blood-specific
MTRF1L	ses_cd	0.013221	ns	0.630711	0.981768	T/ILC	Other T/ILC	Proliferative T	Blood-specific
LETM1	ses_cd	-0.0181262	ns	0.630814	0.981768	T/ILC	Other T/ILC	Proliferative T	Blood-specific
OIP5	ses_cd	-0.02003	ns	0.630823	0.981768	T/ILC	Other T/ILC	Proliferative T	Blood-specific
EXOG	ses_cd	0.0107198	ns	0.630921	0.981768	T/ILC	Other T/ILC	Proliferative T	Blood-specific
HSPA9	ses_cd	0.0103631	ns	0.630988	0.981768	T/ILC	Other T/ILC	Proliferative T	Blood-specific
VMA21	ses_cd	-0.0133186	ns	0.63099	0.981768	T/ILC	Other T/ILC	Proliferative T	Blood-specific
ZDHHC3	ses_cd	0.0107021	ns	0.631037	0.981768	T/ILC	Other T/ILC	Proliferative T	Blood-specific
ACTG1	ses_cd	0.00932581	ns	0.631159	0.981768	T/ILC	Other T/ILC	Proliferative T	Blood-specific
PARN	ses_cd	-0.00916544	ns	0.631574	0.981768	T/ILC	Other T/ILC	Proliferative T	Blood-specific
GNS	ses_cd	-0.0166351	ns	0.631611	0.981768	T/ILC	Other T/ILC	Proliferative T	Blood-specific
TRIM8	ses_cd	0.0152112	ns	0.631708	0.981768	T/ILC	Other T/ILC	Proliferative T	Blood-specific
SLC25A29	ses_cd	0.0316899	ns	0.63183	0.981768	T/ILC	Other T/ILC	Proliferative T	Blood-specific
SLC1A5	ses_cd	0.0192107	ns	0.632372	0.981768	T/ILC	Other T/ILC	Proliferative T	Blood-specific
NABP1	ses_cd	-0.0184902	ns	0.632374	0.981768	T/ILC	Other T/ILC	Proliferative T	Blood-specific
DAZAP1	ses_cd	0.0111233	ns	0.632384	0.981768	T/ILC	Other T/ILC	Proliferative T	Blood-specific
C6orf203	ses_cd	-0.0137216	ns	0.63253	0.981768	T/ILC	Other T/ILC	Proliferative T	Blood-specific
PPP3CC	ses_cd	-0.00947021	ns	0.632563	0.981768	T/ILC	Other T/ILC	Proliferative T	Blood-specific
DVL3	ses_cd	-0.0198101	ns	0.632583	0.981768	T/ILC	Other T/ILC	Proliferative T	Blood-specific
OSER1	ses_cd	0.0158478	ns	0.632584	0.981768	T/ILC	Other T/ILC	Proliferative T	Blood-specific
MDN1	ses_cd	0.0130076	ns	0.632635	0.981768	T/ILC	Other T/ILC	Proliferative T	Blood-specific
BORCS6	ses_cd	-0.0170273	ns	0.632641	0.981768	T/ILC	Other T/ILC	Proliferative T	Blood-specific
AC083798.2	ses_cd	-0.0145115	ns	0.632709	0.981768	T/ILC	Other T/ILC	Proliferative T	Blood-specific
SUPT7L	ses_cd	0.0189114	ns	0.632735	0.981768	T/ILC	Other T/ILC	Proliferative T	Blood-specific
INO80C	ses_cd	-0.0192484	ns	0.632746	0.981768	T/ILC	Other T/ILC	Proliferative T	Blood-specific
LARP4	ses_cd	0.011406	ns	0.632751	0.981768	T/ILC	Other T/ILC	Proliferative T	Blood-specific
SAFB2	ses_cd	0.00960461	ns	0.632827	0.981768	T/ILC	Other T/ILC	Proliferative T	Blood-specific
DIAPH1	ses_cd	-0.0065881	ns	0.633028	0.981768	T/ILC	Other T/ILC	Proliferative T	Blood-specific
PITPNM2	ses_cd	0.0289179	ns	0.633065	0.981768	T/ILC	Other T/ILC	Proliferative T	Blood-specific
C12orf42	ses_cd	-0.0218724	ns	0.633354	0.981768	T/ILC	Other T/ILC	Proliferative T	Blood-specific
AC005695.2	ses_cd	-0.0264103	ns	0.63369	0.981768	T/ILC	Other T/ILC	Proliferative T	Blood-specific
TMED8	ses_cd	-0.0178148	ns	0.633763	0.981768	T/ILC	Other T/ILC	Proliferative T	Blood-specific
C22orf46	ses_cd	-0.0187605	ns	0.633798	0.981768	T/ILC	Other T/ILC	Proliferative T	Blood-specific
NF2	ses_cd	0.0143313	ns	0.633818	0.981768	T/ILC	Other T/ILC	Proliferative T	Blood-specific
RCHY1	ses_cd	0.0132328	ns	0.633865	0.981768	T/ILC	Other T/ILC	Proliferative T	Blood-specific
TMEM161A	ses_cd	0.0246039	ns	0.634014	0.981768	T/ILC	Other T/ILC	Proliferative T	Blood-specific
TMEM62	ses_cd	-0.0188572	ns	0.634054	0.981768	T/ILC	Other T/ILC	Proliferative T	Blood-specific
TAF3	ses_cd	-0.00952121	ns	0.634103	0.981768	T/ILC	Other T/ILC	Proliferative T	Blood-specific
AC010275.1	ses_cd	0.018431	ns	0.634121	0.981768	T/ILC	Other T/ILC	Proliferative T	Blood-specific
AC245060.5	ses_cd	-0.0229145	ns	0.634336	0.981768	T/ILC	Other T/ILC	Proliferative T	Blood-specific
ARHGEF9	ses_cd	-0.0172851	ns	0.634535	0.981768	T/ILC	Other T/ILC	Proliferative T	Blood-specific
AC009403.1	ses_cd	-0.016699	ns	0.634643	0.981768	T/ILC	Other T/ILC	Proliferative T	Blood-specific
NUP43	ses_cd	-0.0125155	ns	0.634661	0.981768	T/ILC	Other T/ILC	Proliferative T	Blood-specific
RTRAF	ses_cd	0.00821028	ns	0.634685	0.981768	T/ILC	Other T/ILC	Proliferative T	Blood-specific
SIRT2	ses_cd	-0.0129747	ns	0.634698	0.981768	T/ILC	Other T/ILC	Proliferative T	Blood-specific
ZFYVE27	ses_cd	0.0160206	ns	0.634719	0.981768	T/ILC	Other T/ILC	Proliferative T	Blood-specific
PRKACA	ses_cd	-0.0159164	ns	0.634746	0.981768	T/ILC	Other T/ILC	Proliferative T	Blood-specific
FAM177A1	ses_cd	0.00944447	ns	0.63487	0.981768	T/ILC	Other T/ILC	Proliferative T	Blood-specific
LINC02340	ses_cd	-0.0225048	ns	0.634911	0.981768	T/ILC	Other T/ILC	Proliferative T	Blood-specific
ATG2A	ses_cd	0.0232472	ns	0.635029	0.981768	T/ILC	Other T/ILC	Proliferative T	Blood-specific
OTULINL	ses_cd	-0.0136122	ns	0.635125	0.981768	T/ILC	Other T/ILC	Proliferative T	Blood-specific
TMEM251	ses_cd	-0.0194769	ns	0.635171	0.981768	T/ILC	Other T/ILC	Proliferative T	Blood-specific
STRADA	ses_cd	0.0206056	ns	0.635474	0.981768	T/ILC	Other T/ILC	Proliferative T	Blood-specific
PNPLA4	ses_cd	-0.0244414	ns	0.635737	0.981768	T/ILC	Other T/ILC	Proliferative T	Blood-specific
FTSJ3	ses_cd	0.0168287	ns	0.635907	0.981768	T/ILC	Other T/ILC	Proliferative T	Blood-specific
ZNF3	ses_cd	-0.0248288	ns	0.63593	0.981768	T/ILC	Other T/ILC	Proliferative T	Blood-specific
STK33	ses_cd	0.0321759	ns	0.635931	0.981768	T/ILC	Other T/ILC	Proliferative T	Blood-specific
RFX3-AS1	ses_cd	0.012777	ns	0.636075	0.981768	T/ILC	Other T/ILC	Proliferative T	Blood-specific
FAM53C	ses_cd	-0.0197907	ns	0.636173	0.981768	T/ILC	Other T/ILC	Proliferative T	Blood-specific
FBXW8	ses_cd	0.0207497	ns	0.636181	0.981768	T/ILC	Other T/ILC	Proliferative T	Blood-specific
PPARA	ses_cd	0.0170884	ns	0.636255	0.981768	T/ILC	Other T/ILC	Proliferative T	Blood-specific
ACTR3B	ses_cd	0.0200794	ns	0.636328	0.981768	T/ILC	Other T/ILC	Proliferative T	Blood-specific
IFIH1	ses_cd	-0.0165567	ns	0.636536	0.981768	T/ILC	Other T/ILC	Proliferative T	Blood-specific
PPP4R3B	ses_cd	0.00800587	ns	0.63666	0.981768	T/ILC	Other T/ILC	Proliferative T	Blood-specific
RNF220	ses_cd	-0.0175847	ns	0.636771	0.981768	T/ILC	Other T/ILC	Proliferative T	Blood-specific
HLA-DQB1	ses_cd	0.0244652	ns	0.636819	0.981768	T/ILC	Other T/ILC	Proliferative T	Blood-specific
TAF2	ses_cd	0.00985451	ns	0.636839	0.981768	T/ILC	Other T/ILC	Proliferative T	Blood-specific
FAM217B	ses_cd	0.0133382	ns	0.636847	0.981768	T/ILC	Other T/ILC	Proliferative T	Blood-specific
EBAG9	ses_cd	-0.0135331	ns	0.637006	0.981768	T/ILC	Other T/ILC	Proliferative T	Blood-specific
RAB3GAP1	ses_cd	0.0130933	ns	0.637272	0.981768	T/ILC	Other T/ILC	Proliferative T	Blood-specific
RASSF7	ses_cd	-0.0194457	ns	0.637474	0.981768	T/ILC	Other T/ILC	Proliferative T	Blood-specific
BAG6	ses_cd	-0.0113234	ns	0.637558	0.981768	T/ILC	Other T/ILC	Proliferative T	Blood-specific
CHAMP1	ses_cd	0.0148768	ns	0.637835	0.981768	T/ILC	Other T/ILC	Proliferative T	Blood-specific
KIZ-AS1	ses_cd	0.0201022	ns	0.637841	0.981768	T/ILC	Other T/ILC	Proliferative T	Blood-specific
RTL8A	ses_cd	-0.0216883	ns	0.637852	0.981768	T/ILC	Other T/ILC	Proliferative T	Blood-specific
BAZ2A	ses_cd	-0.012247	ns	0.637921	0.981768	T/ILC	Other T/ILC	Proliferative T	Blood-specific
RCC2	ses_cd	0.0133396	ns	0.638003	0.981768	T/ILC	Other T/ILC	Proliferative T	Blood-specific
DHRS1	ses_cd	-0.0199747	ns	0.638011	0.981768	T/ILC	Other T/ILC	Proliferative T	Blood-specific
UNK	ses_cd	-0.0152527	ns	0.63841	0.981768	T/ILC	Other T/ILC	Proliferative T	Blood-specific
PLCG1	ses_cd	0.01455	ns	0.638521	0.981768	T/ILC	Other T/ILC	Proliferative T	Blood-specific
BIN1	ses_cd	-0.0103917	ns	0.638573	0.981768	T/ILC	Other T/ILC	Proliferative T	Blood-specific
MCFD2	ses_cd	-0.012908	ns	0.63863	0.981768	T/ILC	Other T/ILC	Proliferative T	Blood-specific
RPL21	ses_cd	0.00881603	ns	0.638731	0.981768	T/ILC	Other T/ILC	Proliferative T	Blood-specific
CCAR1	ses_cd	-0.00739729	ns	0.638744	0.981768	T/ILC	Other T/ILC	Proliferative T	Blood-specific
CDC7	ses_cd	-0.0171035	ns	0.638875	0.981768	T/ILC	Other T/ILC	Proliferative T	Blood-specific
GPSM3	ses_cd	0.00893738	ns	0.638951	0.981768	T/ILC	Other T/ILC	Proliferative T	Blood-specific
MED13L	ses_cd	-0.00908189	ns	0.639028	0.981768	T/ILC	Other T/ILC	Proliferative T	Blood-specific
CEP164	ses_cd	0.0161145	ns	0.639178	0.981768	T/ILC	Other T/ILC	Proliferative T	Blood-specific
ARID2	ses_cd	-0.00787606	ns	0.639252	0.981768	T/ILC	Other T/ILC	Proliferative T	Blood-specific
TEX10	ses_cd	-0.012403	ns	0.639698	0.981768	T/ILC	Other T/ILC	Proliferative T	Blood-specific
UCHL3	ses_cd	0.0106427	ns	0.639757	0.981768	T/ILC	Other T/ILC	Proliferative T	Blood-specific
STK38	ses_cd	-0.0100421	ns	0.6398	0.981768	T/ILC	Other T/ILC	Proliferative T	Blood-specific
CPSF4	ses_cd	0.0189057	ns	0.6398	0.981768	T/ILC	Other T/ILC	Proliferative T	Blood-specific
PHRF1	ses_cd	0.0137332	ns	0.639874	0.981768	T/ILC	Other T/ILC	Proliferative T	Blood-specific
CACUL1	ses_cd	0.0110767	ns	0.640001	0.981768	T/ILC	Other T/ILC	Proliferative T	Blood-specific
TNKS2	ses_cd	-0.00912593	ns	0.640116	0.981768	T/ILC	Other T/ILC	Proliferative T	Blood-specific
HMG20B	ses_cd	0.0134573	ns	0.640174	0.981768	T/ILC	Other T/ILC	Proliferative T	Blood-specific
TOR2A	ses_cd	0.0176886	ns	0.640213	0.981768	T/ILC	Other T/ILC	Proliferative T	Blood-specific
ITPR1	ses_cd	-0.0132541	ns	0.640362	0.981768	T/ILC	Other T/ILC	Proliferative T	Blood-specific
DCP1A	ses_cd	-0.0109814	ns	0.640403	0.981768	T/ILC	Other T/ILC	Proliferative T	Blood-specific
RPS3A	ses_cd	-0.00780112	ns	0.640405	0.981768	T/ILC	Other T/ILC	Proliferative T	Blood-specific
WWP1	ses_cd	-0.0105498	ns	0.640409	0.981768	T/ILC	Other T/ILC	Proliferative T	Blood-specific
RPL19	ses_cd	0.00815333	ns	0.64057	0.981768	T/ILC	Other T/ILC	Proliferative T	Blood-specific
RASA2	ses_cd	-0.00933934	ns	0.64064	0.981768	T/ILC	Other T/ILC	Proliferative T	Blood-specific
PBK	ses_cd	0.0203004	ns	0.640796	0.981768	T/ILC	Other T/ILC	Proliferative T	Blood-specific
SNX10	ses_cd	-0.0159961	ns	0.640889	0.981768	T/ILC	Other T/ILC	Proliferative T	Blood-specific
HAT1	ses_cd	0.0113654	ns	0.641024	0.981768	T/ILC	Other T/ILC	Proliferative T	Blood-specific
ARHGAP9	ses_cd	-0.0134734	ns	0.64103	0.981768	T/ILC	Other T/ILC	Proliferative T	Blood-specific
ARMT1	ses_cd	-0.014667	ns	0.641049	0.981768	T/ILC	Other T/ILC	Proliferative T	Blood-specific
PSMB10	ses_cd	-0.0157238	ns	0.641098	0.981768	T/ILC	Other T/ILC	Proliferative T	Blood-specific
RCOR3	ses_cd	-0.0119295	ns	0.641116	0.981768	T/ILC	Other T/ILC	Proliferative T	Blood-specific
LLGL2	ses_cd	0.0179284	ns	0.641346	0.981768	T/ILC	Other T/ILC	Proliferative T	Blood-specific
RRP7A	ses_cd	0.0136853	ns	0.641356	0.981768	T/ILC	Other T/ILC	Proliferative T	Blood-specific
ALG11	ses_cd	0.0213246	ns	0.641447	0.981768	T/ILC	Other T/ILC	Proliferative T	Blood-specific
NEU1	ses_cd	0.0233612	ns	0.641499	0.981768	T/ILC	Other T/ILC	Proliferative T	Blood-specific
BTF3L4	ses_cd	-0.0108718	ns	0.641722	0.981768	T/ILC	Other T/ILC	Proliferative T	Blood-specific
SHMT1	ses_cd	0.0164973	ns	0.641789	0.981768	T/ILC	Other T/ILC	Proliferative T	Blood-specific
CHI3L2	ses_cd	0.0241837	ns	0.641813	0.981768	T/ILC	Other T/ILC	Proliferative T	Blood-specific
CEP126	ses_cd	-0.0343867	ns	0.641902	0.981768	T/ILC	Other T/ILC	Proliferative T	Blood-specific
AC027682.4	ses_cd	0.0220376	ns	0.641927	0.981768	T/ILC	Other T/ILC	Proliferative T	Blood-specific
PEX1	ses_cd	-0.0152241	ns	0.641936	0.981768	T/ILC	Other T/ILC	Proliferative T	Blood-specific
ATG2B	ses_cd	-0.0133203	ns	0.642033	0.981768	T/ILC	Other T/ILC	Proliferative T	Blood-specific
CCP110	ses_cd	0.0141946	ns	0.642084	0.981768	T/ILC	Other T/ILC	Proliferative T	Blood-specific
RAD51C	ses_cd	0.012043	ns	0.642096	0.981768	T/ILC	Other T/ILC	Proliferative T	Blood-specific
MORF4L2	ses_cd	-0.0115729	ns	0.642141	0.981768	T/ILC	Other T/ILC	Proliferative T	Blood-specific
NME3	ses_cd	0.0145661	ns	0.642228	0.981768	T/ILC	Other T/ILC	Proliferative T	Blood-specific
NUBP2	ses_cd	0.0117701	ns	0.642244	0.981768	T/ILC	Other T/ILC	Proliferative T	Blood-specific
TSPAN32	ses_cd	-0.0249057	ns	0.642356	0.981768	T/ILC	Other T/ILC	Proliferative T	Blood-specific
WASHC4	ses_cd	0.0115871	ns	0.642399	0.981768	T/ILC	Other T/ILC	Proliferative T	Blood-specific
PNP	ses_cd	0.0130788	ns	0.642493	0.981768	T/ILC	Other T/ILC	Proliferative T	Blood-specific
NDEL1	ses_cd	0.0106834	ns	0.642786	0.981768	T/ILC	Other T/ILC	Proliferative T	Blood-specific
MARCH6	ses_cd	-0.00937242	ns	0.642846	0.981768	T/ILC	Other T/ILC	Proliferative T	Blood-specific
NPC2	ses_cd	0.0167528	ns	0.642923	0.981768	T/ILC	Other T/ILC	Proliferative T	Blood-specific
RASGRF2	ses_cd	-0.0295931	ns	0.64299	0.981768	T/ILC	Other T/ILC	Proliferative T	Blood-specific
LMNB1	ses_cd	-0.0141297	ns	0.643047	0.981768	T/ILC	Other T/ILC	Proliferative T	Blood-specific
USP24	ses_cd	-0.0113756	ns	0.643262	0.981768	T/ILC	Other T/ILC	Proliferative T	Blood-specific
MYL6B	ses_cd	0.0122914	ns	0.643285	0.981768	T/ILC	Other T/ILC	Proliferative T	Blood-specific
ALG1	ses_cd	0.0194697	ns	0.643342	0.981768	T/ILC	Other T/ILC	Proliferative T	Blood-specific
RAB2A	ses_cd	-0.00633059	ns	0.643368	0.981768	T/ILC	Other T/ILC	Proliferative T	Blood-specific
BTLA	ses_cd	-0.0228843	ns	0.643471	0.981768	T/ILC	Other T/ILC	Proliferative T	Blood-specific
RNF214	ses_cd	-0.0156019	ns	0.64359	0.981768	T/ILC	Other T/ILC	Proliferative T	Blood-specific
UBE2D3	ses_cd	-0.00720572	ns	0.643648	0.981768	T/ILC	Other T/ILC	Proliferative T	Blood-specific
TMPO	ses_cd	0.0106526	ns	0.643653	0.981768	T/ILC	Other T/ILC	Proliferative T	Blood-specific
CNOT8	ses_cd	-0.00927017	ns	0.643685	0.981768	T/ILC	Other T/ILC	Proliferative T	Blood-specific
USP16	ses_cd	-0.00900345	ns	0.643702	0.981768	T/ILC	Other T/ILC	Proliferative T	Blood-specific
ZNF136	ses_cd	-0.0164267	ns	0.643713	0.981768	T/ILC	Other T/ILC	Proliferative T	Blood-specific
UBE2T	ses_cd	0.0180587	ns	0.643788	0.981768	T/ILC	Other T/ILC	Proliferative T	Blood-specific
ENTPD1-AS1	ses_cd	-0.0153597	ns	0.643973	0.981768	T/ILC	Other T/ILC	Proliferative T	Blood-specific
GOLGA1	ses_cd	-0.0152465	ns	0.644011	0.981768	T/ILC	Other T/ILC	Proliferative T	Blood-specific
BSDC1	ses_cd	-0.0147227	ns	0.644408	0.981768	T/ILC	Other T/ILC	Proliferative T	Blood-specific
TRAPPC2B	ses_cd	0.0168809	ns	0.644408	0.981768	T/ILC	Other T/ILC	Proliferative T	Blood-specific
AL159163.1	ses_cd	0.0258444	ns	0.644459	0.981768	T/ILC	Other T/ILC	Proliferative T	Blood-specific
DNAJC30	ses_cd	0.0201528	ns	0.644695	0.981768	T/ILC	Other T/ILC	Proliferative T	Blood-specific
INIP	ses_cd	0.0119544	ns	0.644883	0.981768	T/ILC	Other T/ILC	Proliferative T	Blood-specific
PIK3AP1	ses_cd	-0.0350855	ns	0.644887	0.981768	T/ILC	Other T/ILC	Proliferative T	Blood-specific
EIF1B	ses_cd	-0.00909901	ns	0.644934	0.981768	T/ILC	Other T/ILC	Proliferative T	Blood-specific
CENPX	ses_cd	0.0140291	ns	0.645008	0.981768	T/ILC	Other T/ILC	Proliferative T	Blood-specific
GK5	ses_cd	0.0193227	ns	0.645035	0.981768	T/ILC	Other T/ILC	Proliferative T	Blood-specific
QARS	ses_cd	-0.0123439	ns	0.645138	0.981768	T/ILC	Other T/ILC	Proliferative T	Blood-specific
TMEM41A	ses_cd	0.0243791	ns	0.645365	0.981768	T/ILC	Other T/ILC	Proliferative T	Blood-specific
ZNF91	ses_cd	0.0129485	ns	0.64552	0.981768	T/ILC	Other T/ILC	Proliferative T	Blood-specific
H3F3B	ses_cd	0.00695405	ns	0.645659	0.981768	T/ILC	Other T/ILC	Proliferative T	Blood-specific
ZNF253	ses_cd	0.0156631	ns	0.645757	0.981768	T/ILC	Other T/ILC	Proliferative T	Blood-specific
GOLGA8A	ses_cd	-0.0198927	ns	0.645764	0.981768	T/ILC	Other T/ILC	Proliferative T	Blood-specific
TLR1	ses_cd	-0.02655	ns	0.645892	0.981768	T/ILC	Other T/ILC	Proliferative T	Blood-specific
CFDP1	ses_cd	-0.00806032	ns	0.646018	0.981768	T/ILC	Other T/ILC	Proliferative T	Blood-specific
RARRES3	ses_cd	0.0106018	ns	0.646055	0.981768	T/ILC	Other T/ILC	Proliferative T	Blood-specific
JMJD6	ses_cd	0.0162008	ns	0.646115	0.981768	T/ILC	Other T/ILC	Proliferative T	Blood-specific
BARD1	ses_cd	-0.0124	ns	0.64614	0.981768	T/ILC	Other T/ILC	Proliferative T	Blood-specific
FAM208A	ses_cd	-0.00840477	ns	0.64632	0.981768	T/ILC	Other T/ILC	Proliferative T	Blood-specific
CDK8	ses_cd	0.0134349	ns	0.646341	0.981768	T/ILC	Other T/ILC	Proliferative T	Blood-specific
HSPA5	ses_cd	0.0148287	ns	0.646376	0.981768	T/ILC	Other T/ILC	Proliferative T	Blood-specific
YPEL2	ses_cd	0.0237877	ns	0.646511	0.981768	T/ILC	Other T/ILC	Proliferative T	Blood-specific
SDAD1	ses_cd	-0.00875729	ns	0.64662	0.981768	T/ILC	Other T/ILC	Proliferative T	Blood-specific
GALK2	ses_cd	-0.0101953	ns	0.646722	0.981768	T/ILC	Other T/ILC	Proliferative T	Blood-specific
DAPK3	ses_cd	0.0188615	ns	0.646995	0.981768	T/ILC	Other T/ILC	Proliferative T	Blood-specific
RABEP1	ses_cd	-0.0100011	ns	0.647098	0.981768	T/ILC	Other T/ILC	Proliferative T	Blood-specific
AC079447.1	ses_cd	0.0174569	ns	0.647122	0.981768	T/ILC	Other T/ILC	Proliferative T	Blood-specific
CAMTA2	ses_cd	-0.0194557	ns	0.647196	0.981768	T/ILC	Other T/ILC	Proliferative T	Blood-specific
CCDC138	ses_cd	-0.0167583	ns	0.647387	0.981768	T/ILC	Other T/ILC	Proliferative T	Blood-specific
PEX11B	ses_cd	-0.0195024	ns	0.64749	0.981768	T/ILC	Other T/ILC	Proliferative T	Blood-specific
AC006059.1	ses_cd	-0.0171613	ns	0.647538	0.981768	T/ILC	Other T/ILC	Proliferative T	Blood-specific
IFNLR1	ses_cd	0.0213108	ns	0.647594	0.981768	T/ILC	Other T/ILC	Proliferative T	Blood-specific
RPS6KA4	ses_cd	-0.0207289	ns	0.647595	0.981768	T/ILC	Other T/ILC	Proliferative T	Blood-specific
DDOST	ses_cd	0.0106513	ns	0.647654	0.981768	T/ILC	Other T/ILC	Proliferative T	Blood-specific
TOR1AIP2	ses_cd	0.0131997	ns	0.647671	0.981768	T/ILC	Other T/ILC	Proliferative T	Blood-specific
IL10RA	ses_cd	0.0102774	ns	0.64777	0.981768	T/ILC	Other T/ILC	Proliferative T	Blood-specific
PSMD4	ses_cd	0.00937623	ns	0.647819	0.981768	T/ILC	Other T/ILC	Proliferative T	Blood-specific
ZNF782	ses_cd	0.0186365	ns	0.647982	0.981768	T/ILC	Other T/ILC	Proliferative T	Blood-specific
CRNKL1	ses_cd	0.0111605	ns	0.648043	0.981768	T/ILC	Other T/ILC	Proliferative T	Blood-specific
SLBP	ses_cd	-0.0116752	ns	0.648111	0.981768	T/ILC	Other T/ILC	Proliferative T	Blood-specific
ZSWIM8	ses_cd	-0.0159013	ns	0.648185	0.981768	T/ILC	Other T/ILC	Proliferative T	Blood-specific
LINC01891	ses_cd	0.02206	ns	0.648228	0.981768	T/ILC	Other T/ILC	Proliferative T	Blood-specific
SLC12A2	ses_cd	0.0146984	ns	0.648233	0.981768	T/ILC	Other T/ILC	Proliferative T	Blood-specific
TMED5	ses_cd	0.0100397	ns	0.648444	0.981768	T/ILC	Other T/ILC	Proliferative T	Blood-specific
MAZ	ses_cd	0.0102538	ns	0.648645	0.981768	T/ILC	Other T/ILC	Proliferative T	Blood-specific
ZNF706	ses_cd	0.00951186	ns	0.648826	0.981768	T/ILC	Other T/ILC	Proliferative T	Blood-specific
GABPA	ses_cd	-0.0119008	ns	0.648948	0.981768	T/ILC	Other T/ILC	Proliferative T	Blood-specific
MYBL1	ses_cd	-0.0287577	ns	0.649056	0.981768	T/ILC	Other T/ILC	Proliferative T	Blood-specific
UBOX5-AS1	ses_cd	0.0237773	ns	0.649125	0.981768	T/ILC	Other T/ILC	Proliferative T	Blood-specific
LRCH3	ses_cd	0.0116307	ns	0.649162	0.981768	T/ILC	Other T/ILC	Proliferative T	Blood-specific
FAM24B	ses_cd	0.0191248	ns	0.649189	0.981768	T/ILC	Other T/ILC	Proliferative T	Blood-specific
TMEM44-AS1	ses_cd	-0.0186045	ns	0.649457	0.981768	T/ILC	Other T/ILC	Proliferative T	Blood-specific
MEI1	ses_cd	0.0146314	ns	0.649639	0.981768	T/ILC	Other T/ILC	Proliferative T	Blood-specific
ATG4B	ses_cd	0.0117228	ns	0.6498	0.981768	T/ILC	Other T/ILC	Proliferative T	Blood-specific
DGCR8	ses_cd	0.0189245	ns	0.649943	0.981768	T/ILC	Other T/ILC	Proliferative T	Blood-specific
CTPS2	ses_cd	0.0246863	ns	0.650024	0.981768	T/ILC	Other T/ILC	Proliferative T	Blood-specific
TMEM59	ses_cd	-0.00641567	ns	0.650125	0.981768	T/ILC	Other T/ILC	Proliferative T	Blood-specific
FLNB	ses_cd	0.0195177	ns	0.650198	0.981768	T/ILC	Other T/ILC	Proliferative T	Blood-specific
SFXN1	ses_cd	0.010543	ns	0.650332	0.981768	T/ILC	Other T/ILC	Proliferative T	Blood-specific
VAMP1	ses_cd	0.0174342	ns	0.650369	0.981768	T/ILC	Other T/ILC	Proliferative T	Blood-specific
HAUS4	ses_cd	0.0230963	ns	0.650673	0.981768	T/ILC	Other T/ILC	Proliferative T	Blood-specific
KRI1	ses_cd	0.0123812	ns	0.650722	0.981768	T/ILC	Other T/ILC	Proliferative T	Blood-specific
DIP2B	ses_cd	-0.0120835	ns	0.65075	0.981768	T/ILC	Other T/ILC	Proliferative T	Blood-specific
LDLRAD4	ses_cd	-0.0180965	ns	0.650777	0.981768	T/ILC	Other T/ILC	Proliferative T	Blood-specific
THUMPD1	ses_cd	0.0079571	ns	0.650801	0.981768	T/ILC	Other T/ILC	Proliferative T	Blood-specific
RIOK1	ses_cd	0.0120173	ns	0.650857	0.981768	T/ILC	Other T/ILC	Proliferative T	Blood-specific
ELK4	ses_cd	0.00998211	ns	0.651199	0.981768	T/ILC	Other T/ILC	Proliferative T	Blood-specific
HELZ2	ses_cd	-0.0228192	ns	0.651215	0.981768	T/ILC	Other T/ILC	Proliferative T	Blood-specific
PAQR8	ses_cd	-0.0181594	ns	0.651398	0.981768	T/ILC	Other T/ILC	Proliferative T	Blood-specific
NOP56	ses_cd	0.0124149	ns	0.651671	0.981768	T/ILC	Other T/ILC	Proliferative T	Blood-specific
KMT2D	ses_cd	-0.0143251	ns	0.651728	0.981768	T/ILC	Other T/ILC	Proliferative T	Blood-specific
LRRC8C-DT	ses_cd	0.017128	ns	0.651752	0.981768	T/ILC	Other T/ILC	Proliferative T	Blood-specific
WDR5	ses_cd	0.0126995	ns	0.651836	0.981768	T/ILC	Other T/ILC	Proliferative T	Blood-specific
CENPU	ses_cd	0.0160524	ns	0.651923	0.981768	T/ILC	Other T/ILC	Proliferative T	Blood-specific
TMEM101	ses_cd	0.0139903	ns	0.651984	0.981768	T/ILC	Other T/ILC	Proliferative T	Blood-specific
DDX55	ses_cd	0.0140154	ns	0.652035	0.981768	T/ILC	Other T/ILC	Proliferative T	Blood-specific
TSHZ1	ses_cd	-0.0126842	ns	0.652065	0.981768	T/ILC	Other T/ILC	Proliferative T	Blood-specific
ORAI2	ses_cd	-0.0171753	ns	0.652425	0.981768	T/ILC	Other T/ILC	Proliferative T	Blood-specific
GLYCTK	ses_cd	0.0210842	ns	0.652451	0.981768	T/ILC	Other T/ILC	Proliferative T	Blood-specific
CBX6	ses_cd	0.0144543	ns	0.652566	0.981768	T/ILC	Other T/ILC	Proliferative T	Blood-specific
MYSM1	ses_cd	-0.010987	ns	0.652613	0.981768	T/ILC	Other T/ILC	Proliferative T	Blood-specific
MTFMT	ses_cd	0.0170619	ns	0.6527	0.981768	T/ILC	Other T/ILC	Proliferative T	Blood-specific
FAM126B	ses_cd	-0.010012	ns	0.652774	0.981768	T/ILC	Other T/ILC	Proliferative T	Blood-specific
DECR1	ses_cd	-0.00660025	ns	0.652972	0.981768	T/ILC	Other T/ILC	Proliferative T	Blood-specific
PRR13	ses_cd	0.00822979	ns	0.653016	0.981768	T/ILC	Other T/ILC	Proliferative T	Blood-specific
TBC1D13	ses_cd	0.0184442	ns	0.653042	0.981768	T/ILC	Other T/ILC	Proliferative T	Blood-specific
SLC35A3	ses_cd	-0.0136985	ns	0.653093	0.981768	T/ILC	Other T/ILC	Proliferative T	Blood-specific
UBA1	ses_cd	0.00934556	ns	0.653207	0.981768	T/ILC	Other T/ILC	Proliferative T	Blood-specific
ZBTB49	ses_cd	-0.0185108	ns	0.653284	0.981768	T/ILC	Other T/ILC	Proliferative T	Blood-specific
ATP5S	ses_cd	0.011793	ns	0.653295	0.981768	T/ILC	Other T/ILC	Proliferative T	Blood-specific
MRPS35	ses_cd	0.0107753	ns	0.653295	0.981768	T/ILC	Other T/ILC	Proliferative T	Blood-specific
CPSF2	ses_cd	0.00898691	ns	0.653346	0.981768	T/ILC	Other T/ILC	Proliferative T	Blood-specific
RRBP1	ses_cd	0.0173434	ns	0.65339	0.981768	T/ILC	Other T/ILC	Proliferative T	Blood-specific
RAC2	ses_cd	-0.00757258	ns	0.65359	0.981768	T/ILC	Other T/ILC	Proliferative T	Blood-specific
SEPT9	ses_cd	0.00810417	ns	0.653628	0.981768	T/ILC	Other T/ILC	Proliferative T	Blood-specific
SRSF10	ses_cd	-0.00787681	ns	0.653652	0.981768	T/ILC	Other T/ILC	Proliferative T	Blood-specific
SLFN5	ses_cd	-0.0101354	ns	0.653733	0.981768	T/ILC	Other T/ILC	Proliferative T	Blood-specific
SPNS1	ses_cd	-0.0189768	ns	0.653922	0.981768	T/ILC	Other T/ILC	Proliferative T	Blood-specific
GABARAP	ses_cd	-0.0186328	ns	0.653953	0.981768	T/ILC	Other T/ILC	Proliferative T	Blood-specific
CLN5	ses_cd	0.0162933	ns	0.654083	0.981768	T/ILC	Other T/ILC	Proliferative T	Blood-specific
TSPAN31	ses_cd	-0.0229007	ns	0.654125	0.981768	T/ILC	Other T/ILC	Proliferative T	Blood-specific
AC009107.2	ses_cd	-0.0289741	ns	0.654162	0.981768	T/ILC	Other T/ILC	Proliferative T	Blood-specific
C1GALT1	ses_cd	-0.0102151	ns	0.654164	0.981768	T/ILC	Other T/ILC	Proliferative T	Blood-specific
EVL	ses_cd	0.00637768	ns	0.654212	0.981768	T/ILC	Other T/ILC	Proliferative T	Blood-specific
SPC24	ses_cd	-0.0191263	ns	0.65441	0.981915	T/ILC	Other T/ILC	Proliferative T	Blood-specific
AC009690.1	ses_cd	-0.0200159	ns	0.654603	0.981917	T/ILC	Other T/ILC	Proliferative T	Blood-specific
TRPS1	ses_cd	-0.0200075	ns	0.654611	0.981917	T/ILC	Other T/ILC	Proliferative T	Blood-specific
FUNDC1	ses_cd	-0.016701	ns	0.654963	0.982295	T/ILC	Other T/ILC	Proliferative T	Blood-specific
NOM1	ses_cd	-0.0176265	ns	0.655188	0.982482	T/ILC	Other T/ILC	Proliferative T	Blood-specific
OSBPL3	ses_cd	-0.012519	ns	0.655503	0.982586	T/ILC	Other T/ILC	Proliferative T	Blood-specific
SH3PXD2A	ses_cd	0.0222323	ns	0.655579	0.982586	T/ILC	Other T/ILC	Proliferative T	Blood-specific
CCDC115	ses_cd	0.0124391	ns	0.655802	0.982586	T/ILC	Other T/ILC	Proliferative T	Blood-specific
SLC35E2A	ses_cd	-0.0158513	ns	0.655876	0.982586	T/ILC	Other T/ILC	Proliferative T	Blood-specific
USP36	ses_cd	0.0126624	ns	0.656032	0.982586	T/ILC	Other T/ILC	Proliferative T	Blood-specific
HMGN4	ses_cd	0.0135544	ns	0.6561	0.982586	T/ILC	Other T/ILC	Proliferative T	Blood-specific
SNAPIN	ses_cd	-0.0111373	ns	0.656109	0.982586	T/ILC	Other T/ILC	Proliferative T	Blood-specific
SNX1	ses_cd	0.00762562	ns	0.656123	0.982586	T/ILC	Other T/ILC	Proliferative T	Blood-specific
MCM10	ses_cd	-0.0192073	ns	0.656207	0.982586	T/ILC	Other T/ILC	Proliferative T	Blood-specific
EIF2S2	ses_cd	0.0104076	ns	0.656274	0.982586	T/ILC	Other T/ILC	Proliferative T	Blood-specific
TBC1D23	ses_cd	0.0111978	ns	0.656425	0.982586	T/ILC	Other T/ILC	Proliferative T	Blood-specific
APLP2	ses_cd	0.0142441	ns	0.656457	0.982586	T/ILC	Other T/ILC	Proliferative T	Blood-specific
WDR45B	ses_cd	0.0137289	ns	0.656615	0.98259	T/ILC	Other T/ILC	Proliferative T	Blood-specific
MCM7	ses_cd	0.01384	ns	0.656664	0.98259	T/ILC	Other T/ILC	Proliferative T	Blood-specific
LINC02001	ses_cd	-0.01385	ns	0.656892	0.98259	T/ILC	Other T/ILC	Proliferative T	Blood-specific
SF3A2	ses_cd	-0.0127661	ns	0.657015	0.98259	T/ILC	Other T/ILC	Proliferative T	Blood-specific
PBX3	ses_cd	0.0132094	ns	0.657059	0.98259	T/ILC	Other T/ILC	Proliferative T	Blood-specific
ZNF688	ses_cd	0.0159963	ns	0.657059	0.98259	T/ILC	Other T/ILC	Proliferative T	Blood-specific
EPHX2	ses_cd	0.0256176	ns	0.657259	0.982738	T/ILC	Other T/ILC	Proliferative T	Blood-specific
USP45	ses_cd	0.0160527	ns	0.657491	0.982936	T/ILC	Other T/ILC	Proliferative T	Blood-specific
CCDC134	ses_cd	-0.0188144	ns	0.658017	0.983027	T/ILC	Other T/ILC	Proliferative T	Blood-specific
OAS3	ses_cd	0.0237857	ns	0.658218	0.983027	T/ILC	Other T/ILC	Proliferative T	Blood-specific
SETDB2	ses_cd	0.0131336	ns	0.658246	0.983027	T/ILC	Other T/ILC	Proliferative T	Blood-specific
AP4B1	ses_cd	-0.018452	ns	0.658402	0.983027	T/ILC	Other T/ILC	Proliferative T	Blood-specific
MCM5	ses_cd	-0.0126026	ns	0.658446	0.983027	T/ILC	Other T/ILC	Proliferative T	Blood-specific
RPS4X	ses_cd	-0.00694439	ns	0.658495	0.983027	T/ILC	Other T/ILC	Proliferative T	Blood-specific
ATP8B1	ses_cd	-0.0153881	ns	0.658566	0.983027	T/ILC	Other T/ILC	Proliferative T	Blood-specific
PI4KB	ses_cd	-0.0139167	ns	0.658632	0.983027	T/ILC	Other T/ILC	Proliferative T	Blood-specific
GNPAT	ses_cd	0.0107976	ns	0.658649	0.983027	T/ILC	Other T/ILC	Proliferative T	Blood-specific
STN1	ses_cd	0.0147343	ns	0.658658	0.983027	T/ILC	Other T/ILC	Proliferative T	Blood-specific
ZCCHC3	ses_cd	0.0148305	ns	0.658868	0.983027	T/ILC	Other T/ILC	Proliferative T	Blood-specific
DLG2	ses_cd	0.031038	ns	0.659045	0.983027	T/ILC	Other T/ILC	Proliferative T	Blood-specific
RNF20	ses_cd	0.0117093	ns	0.659103	0.983027	T/ILC	Other T/ILC	Proliferative T	Blood-specific
PANK3	ses_cd	0.0157367	ns	0.659203	0.983027	T/ILC	Other T/ILC	Proliferative T	Blood-specific
NAP1L1	ses_cd	0.00706106	ns	0.659218	0.983027	T/ILC	Other T/ILC	Proliferative T	Blood-specific
RPS15	ses_cd	0.00701773	ns	0.659249	0.983027	T/ILC	Other T/ILC	Proliferative T	Blood-specific
ARMC10	ses_cd	0.00984255	ns	0.659295	0.983027	T/ILC	Other T/ILC	Proliferative T	Blood-specific
BCL10	ses_cd	-0.0119408	ns	0.659352	0.983027	T/ILC	Other T/ILC	Proliferative T	Blood-specific
FXN	ses_cd	-0.0132248	ns	0.659558	0.983063	T/ILC	Other T/ILC	Proliferative T	Blood-specific
HSPBAP1	ses_cd	0.0142429	ns	0.659579	0.983063	T/ILC	Other T/ILC	Proliferative T	Blood-specific
JPX	ses_cd	-0.00929316	ns	0.659769	0.983063	T/ILC	Other T/ILC	Proliferative T	Blood-specific
CAPZA1	ses_cd	-0.00634297	ns	0.659776	0.983063	T/ILC	Other T/ILC	Proliferative T	Blood-specific
TMEM69	ses_cd	0.0194797	ns	0.659961	0.983157	T/ILC	Other T/ILC	Proliferative T	Blood-specific
XRCC3	ses_cd	-0.0171102	ns	0.660317	0.983157	T/ILC	Other T/ILC	Proliferative T	Blood-specific
WASHC2A	ses_cd	0.0112159	ns	0.660386	0.983157	T/ILC	Other T/ILC	Proliferative T	Blood-specific
EFCAB2	ses_cd	-0.0196527	ns	0.66042	0.983157	T/ILC	Other T/ILC	Proliferative T	Blood-specific
TOMM40	ses_cd	0.0166977	ns	0.660641	0.983157	T/ILC	Other T/ILC	Proliferative T	Blood-specific
SSR2	ses_cd	-0.0082359	ns	0.660649	0.983157	T/ILC	Other T/ILC	Proliferative T	Blood-specific
LYSMD3	ses_cd	-0.0125138	ns	0.66073	0.983157	T/ILC	Other T/ILC	Proliferative T	Blood-specific
CXCR4	ses_cd	-0.0167442	ns	0.660824	0.983157	T/ILC	Other T/ILC	Proliferative T	Blood-specific
ZNRD1	ses_cd	0.0103964	ns	0.660891	0.983157	T/ILC	Other T/ILC	Proliferative T	Blood-specific
RBM15	ses_cd	-0.0170115	ns	0.660915	0.983157	T/ILC	Other T/ILC	Proliferative T	Blood-specific
CNOT4	ses_cd	-0.00910565	ns	0.66094	0.983157	T/ILC	Other T/ILC	Proliferative T	Blood-specific
ZFPM1	ses_cd	-0.0132727	ns	0.661085	0.98319	T/ILC	Other T/ILC	Proliferative T	Blood-specific
ZNF761	ses_cd	-0.0124848	ns	0.661363	0.98319	T/ILC	Other T/ILC	Proliferative T	Blood-specific
YBX3	ses_cd	-0.0190063	ns	0.661392	0.98319	T/ILC	Other T/ILC	Proliferative T	Blood-specific
RTN4IP1	ses_cd	0.0172806	ns	0.661529	0.98319	T/ILC	Other T/ILC	Proliferative T	Blood-specific
AC009948.1	ses_cd	-0.0171464	ns	0.661572	0.98319	T/ILC	Other T/ILC	Proliferative T	Blood-specific
ZNF18	ses_cd	-0.018816	ns	0.661692	0.98319	T/ILC	Other T/ILC	Proliferative T	Blood-specific
TWF1	ses_cd	-0.0147926	ns	0.661762	0.98319	T/ILC	Other T/ILC	Proliferative T	Blood-specific
PHTF2	ses_cd	-0.00786067	ns	0.662169	0.98319	T/ILC	Other T/ILC	Proliferative T	Blood-specific
STX2	ses_cd	-0.0154967	ns	0.66229	0.98319	T/ILC	Other T/ILC	Proliferative T	Blood-specific
PIM1	ses_cd	0.0158872	ns	0.66235	0.98319	T/ILC	Other T/ILC	Proliferative T	Blood-specific
CNOT2	ses_cd	0.00782479	ns	0.662479	0.98319	T/ILC	Other T/ILC	Proliferative T	Blood-specific
TET1	ses_cd	-0.018603	ns	0.662543	0.98319	T/ILC	Other T/ILC	Proliferative T	Blood-specific
DAP	ses_cd	-0.0104941	ns	0.662587	0.98319	T/ILC	Other T/ILC	Proliferative T	Blood-specific
PXN-AS1	ses_cd	0.0181526	ns	0.662696	0.98319	T/ILC	Other T/ILC	Proliferative T	Blood-specific
INTS7	ses_cd	-0.0110856	ns	0.662748	0.98319	T/ILC	Other T/ILC	Proliferative T	Blood-specific
RIC1	ses_cd	-0.0108302	ns	0.662762	0.98319	T/ILC	Other T/ILC	Proliferative T	Blood-specific
ENSA	ses_cd	0.00705903	ns	0.662799	0.98319	T/ILC	Other T/ILC	Proliferative T	Blood-specific
LRRCC1	ses_cd	0.0206086	ns	0.662997	0.98319	T/ILC	Other T/ILC	Proliferative T	Blood-specific
ZFP14	ses_cd	-0.0163889	ns	0.663096	0.98319	T/ILC	Other T/ILC	Proliferative T	Blood-specific
C4orf19	ses_cd	-0.0232708	ns	0.663206	0.98319	T/ILC	Other T/ILC	Proliferative T	Blood-specific
GTPBP1	ses_cd	0.0124598	ns	0.663236	0.98319	T/ILC	Other T/ILC	Proliferative T	Blood-specific
PHLDA1	ses_cd	-0.0228981	ns	0.663252	0.98319	T/ILC	Other T/ILC	Proliferative T	Blood-specific
SLC44A5	ses_cd	0.0358318	ns	0.663389	0.98319	T/ILC	Other T/ILC	Proliferative T	Blood-specific
PCNX2	ses_cd	-0.0104289	ns	0.66341	0.98319	T/ILC	Other T/ILC	Proliferative T	Blood-specific
OSBP2	ses_cd	-0.0305044	ns	0.663463	0.98319	T/ILC	Other T/ILC	Proliferative T	Blood-specific
DBF4	ses_cd	0.0100431	ns	0.663862	0.983491	T/ILC	Other T/ILC	Proliferative T	Blood-specific
CNOT7	ses_cd	-0.00850184	ns	0.663918	0.983491	T/ILC	Other T/ILC	Proliferative T	Blood-specific
CAAP1	ses_cd	0.0108422	ns	0.663966	0.983491	T/ILC	Other T/ILC	Proliferative T	Blood-specific
LCK	ses_cd	-0.00635815	ns	0.664183	0.983615	T/ILC	Other T/ILC	Proliferative T	Blood-specific
SLC25A22	ses_cd	0.018937	ns	0.664349	0.983615	T/ILC	Other T/ILC	Proliferative T	Blood-specific
VRK2	ses_cd	-0.012926	ns	0.66435	0.983615	T/ILC	Other T/ILC	Proliferative T	Blood-specific
MAN2A1	ses_cd	-0.01026	ns	0.664457	0.983625	T/ILC	Other T/ILC	Proliferative T	Blood-specific
FOXJ2	ses_cd	0.0177053	ns	0.664593	0.983678	T/ILC	Other T/ILC	Proliferative T	Blood-specific
SPHK2	ses_cd	0.0138091	ns	0.664718	0.983702	T/ILC	Other T/ILC	Proliferative T	Blood-specific
COA7	ses_cd	0.0200012	ns	0.66493	0.983702	T/ILC	Other T/ILC	Proliferative T	Blood-specific
SETDB1	ses_cd	-0.0140165	ns	0.664978	0.983702	T/ILC	Other T/ILC	Proliferative T	Blood-specific
MXD1	ses_cd	-0.0138489	ns	0.665009	0.983702	T/ILC	Other T/ILC	Proliferative T	Blood-specific
TWISTNB	ses_cd	0.0123418	ns	0.665212	0.983778	T/ILC	Other T/ILC	Proliferative T	Blood-specific
ACSF3	ses_cd	-0.0133386	ns	0.665297	0.983778	T/ILC	Other T/ILC	Proliferative T	Blood-specific
APBA2	ses_cd	-0.0323684	ns	0.665362	0.983778	T/ILC	Other T/ILC	Proliferative T	Blood-specific
SF3B3	ses_cd	0.00787416	ns	0.665844	0.98389	T/ILC	Other T/ILC	Proliferative T	Blood-specific
TTLL1	ses_cd	-0.0292596	ns	0.665855	0.98389	T/ILC	Other T/ILC	Proliferative T	Blood-specific
TRIM41	ses_cd	-0.015768	ns	0.665865	0.98389	T/ILC	Other T/ILC	Proliferative T	Blood-specific
RRS1	ses_cd	0.0192767	ns	0.665867	0.98389	T/ILC	Other T/ILC	Proliferative T	Blood-specific
RUFY3	ses_cd	-0.0223369	ns	0.665976	0.98389	T/ILC	Other T/ILC	Proliferative T	Blood-specific
SURF6	ses_cd	0.017076	ns	0.66606	0.98389	T/ILC	Other T/ILC	Proliferative T	Blood-specific
TTC9	ses_cd	-0.0261261	ns	0.666138	0.98389	T/ILC	Other T/ILC	Proliferative T	Blood-specific
HCG27	ses_cd	-0.0157053	ns	0.66644	0.984131	T/ILC	Other T/ILC	Proliferative T	Blood-specific
ABRACL	ses_cd	0.00959439	ns	0.666873	0.984131	T/ILC	Other T/ILC	Proliferative T	Blood-specific
DAPP1	ses_cd	0.0141654	ns	0.666876	0.984131	T/ILC	Other T/ILC	Proliferative T	Blood-specific
MPRIP	ses_cd	0.00881648	ns	0.666886	0.984131	T/ILC	Other T/ILC	Proliferative T	Blood-specific
TSEN2	ses_cd	-0.02315	ns	0.666937	0.984131	T/ILC	Other T/ILC	Proliferative T	Blood-specific
LIMA1	ses_cd	0.0128234	ns	0.667079	0.984131	T/ILC	Other T/ILC	Proliferative T	Blood-specific
TSC1	ses_cd	-0.0154641	ns	0.667139	0.984131	T/ILC	Other T/ILC	Proliferative T	Blood-specific
FAAP20	ses_cd	-0.00927399	ns	0.667177	0.984131	T/ILC	Other T/ILC	Proliferative T	Blood-specific
FLYWCH1	ses_cd	-0.0183382	ns	0.667202	0.984131	T/ILC	Other T/ILC	Proliferative T	Blood-specific
NFKBIZ	ses_cd	0.0153146	ns	0.667386	0.984154	T/ILC	Other T/ILC	Proliferative T	Blood-specific
APTX	ses_cd	0.0111381	ns	0.667418	0.984154	T/ILC	Other T/ILC	Proliferative T	Blood-specific
DAZAP2	ses_cd	0.0062235	ns	0.667672	0.984255	T/ILC	Other T/ILC	Proliferative T	Blood-specific
TTI2	ses_cd	-0.0131851	ns	0.667687	0.984255	T/ILC	Other T/ILC	Proliferative T	Blood-specific
GATB	ses_cd	-0.0180116	ns	0.667874	0.98426	T/ILC	Other T/ILC	Proliferative T	Blood-specific
TGFBR3	ses_cd	-0.0167745	ns	0.667891	0.98426	T/ILC	Other T/ILC	Proliferative T	Blood-specific
MPHOSPH8	ses_cd	0.0076343	ns	0.668018	0.98426	T/ILC	Other T/ILC	Proliferative T	Blood-specific
MICU1	ses_cd	-0.0101313	ns	0.668091	0.98426	T/ILC	Other T/ILC	Proliferative T	Blood-specific
AC006978.2	ses_cd	-0.0125285	ns	0.668463	0.984478	T/ILC	Other T/ILC	Proliferative T	Blood-specific
RNF40	ses_cd	-0.016479	ns	0.668607	0.984478	T/ILC	Other T/ILC	Proliferative T	Blood-specific
VPS29	ses_cd	-0.0076716	ns	0.668725	0.984478	T/ILC	Other T/ILC	Proliferative T	Blood-specific
ECHS1	ses_cd	-0.0102977	ns	0.668858	0.984478	T/ILC	Other T/ILC	Proliferative T	Blood-specific
ATL2	ses_cd	0.0115773	ns	0.669004	0.984478	T/ILC	Other T/ILC	Proliferative T	Blood-specific
MGST3	ses_cd	0.0156143	ns	0.669093	0.984478	T/ILC	Other T/ILC	Proliferative T	Blood-specific
C21orf91	ses_cd	0.0097149	ns	0.669121	0.984478	T/ILC	Other T/ILC	Proliferative T	Blood-specific
MSH3	ses_cd	0.00909568	ns	0.669152	0.984478	T/ILC	Other T/ILC	Proliferative T	Blood-specific
VPS18	ses_cd	-0.0224725	ns	0.669173	0.984478	T/ILC	Other T/ILC	Proliferative T	Blood-specific
TOR1A	ses_cd	0.0118786	ns	0.669369	0.984478	T/ILC	Other T/ILC	Proliferative T	Blood-specific
MZT2B	ses_cd	0.0091881	ns	0.669439	0.984478	T/ILC	Other T/ILC	Proliferative T	Blood-specific
ECI2	ses_cd	0.011962	ns	0.669555	0.984478	T/ILC	Other T/ILC	Proliferative T	Blood-specific
STXBP5-AS1	ses_cd	-0.0314727	ns	0.669655	0.984478	T/ILC	Other T/ILC	Proliferative T	Blood-specific
ABCD2	ses_cd	0.0142554	ns	0.669855	0.984478	T/ILC	Other T/ILC	Proliferative T	Blood-specific
ZFYVE1	ses_cd	0.0170281	ns	0.670002	0.984478	T/ILC	Other T/ILC	Proliferative T	Blood-specific
PHKG2	ses_cd	0.0155732	ns	0.670011	0.984478	T/ILC	Other T/ILC	Proliferative T	Blood-specific
CCNL1	ses_cd	0.0073148	ns	0.670284	0.984478	T/ILC	Other T/ILC	Proliferative T	Blood-specific
CLSPN	ses_cd	-0.0148002	ns	0.670336	0.984478	T/ILC	Other T/ILC	Proliferative T	Blood-specific
USP12	ses_cd	0.0100711	ns	0.670478	0.984478	T/ILC	Other T/ILC	Proliferative T	Blood-specific
GOLT1B	ses_cd	0.0118254	ns	0.670524	0.984478	T/ILC	Other T/ILC	Proliferative T	Blood-specific
ST8SIA1	ses_cd	0.0214927	ns	0.670535	0.984478	T/ILC	Other T/ILC	Proliferative T	Blood-specific
TRIM62	ses_cd	-0.0165081	ns	0.670847	0.984478	T/ILC	Other T/ILC	Proliferative T	Blood-specific
WDSUB1	ses_cd	-0.0247611	ns	0.670865	0.984478	T/ILC	Other T/ILC	Proliferative T	Blood-specific
SRPRA	ses_cd	-0.00999517	ns	0.671052	0.984478	T/ILC	Other T/ILC	Proliferative T	Blood-specific
NDUFV2-AS1	ses_cd	0.0178047	ns	0.671251	0.984478	T/ILC	Other T/ILC	Proliferative T	Blood-specific
WDR1	ses_cd	-0.00813183	ns	0.671274	0.984478	T/ILC	Other T/ILC	Proliferative T	Blood-specific
PPP1R9B	ses_cd	0.0172535	ns	0.671312	0.984478	T/ILC	Other T/ILC	Proliferative T	Blood-specific
CSK	ses_cd	-0.00707169	ns	0.671396	0.984478	T/ILC	Other T/ILC	Proliferative T	Blood-specific
SLC12A7	ses_cd	-0.0287345	ns	0.671407	0.984478	T/ILC	Other T/ILC	Proliferative T	Blood-specific
SAE1	ses_cd	-0.00848693	ns	0.67148	0.984478	T/ILC	Other T/ILC	Proliferative T	Blood-specific
GPR180	ses_cd	0.0161394	ns	0.67157	0.984478	T/ILC	Other T/ILC	Proliferative T	Blood-specific
GNB2	ses_cd	-0.00903875	ns	0.671699	0.984478	T/ILC	Other T/ILC	Proliferative T	Blood-specific
PLAA	ses_cd	0.010782	ns	0.671773	0.984478	T/ILC	Other T/ILC	Proliferative T	Blood-specific
PTPN14	ses_cd	-0.0344765	ns	0.671817	0.984478	T/ILC	Other T/ILC	Proliferative T	Blood-specific
AL603840.1	ses_cd	-0.0323398	ns	0.671959	0.984478	T/ILC	Other T/ILC	Proliferative T	Blood-specific
ITGA1	ses_cd	-0.0442498	ns	0.672122	0.984478	T/ILC	Other T/ILC	Proliferative T	Blood-specific
MTFR1	ses_cd	0.0104842	ns	0.67221	0.984478	T/ILC	Other T/ILC	Proliferative T	Blood-specific
STPG2	ses_cd	-0.0409609	ns	0.67222	0.984478	T/ILC	Other T/ILC	Proliferative T	Blood-specific
DOPEY2	ses_cd	-0.0135831	ns	0.67224	0.984478	T/ILC	Other T/ILC	Proliferative T	Blood-specific
TOM1L2	ses_cd	-0.0133714	ns	0.672246	0.984478	T/ILC	Other T/ILC	Proliferative T	Blood-specific
C1orf109	ses_cd	0.0198634	ns	0.672481	0.984676	T/ILC	Other T/ILC	Proliferative T	Blood-specific
RMND5A	ses_cd	-0.00964211	ns	0.672598	0.9847	T/ILC	Other T/ILC	Proliferative T	Blood-specific
UNC50	ses_cd	0.0140425	ns	0.672967	0.985093	T/ILC	Other T/ILC	Proliferative T	Blood-specific
TMCO6	ses_cd	-0.0236308	ns	0.673312	0.985453	T/ILC	Other T/ILC	Proliferative T	Blood-specific
ILF2	ses_cd	0.00933116	ns	0.673443	0.985496	T/ILC	Other T/ILC	Proliferative T	Blood-specific
D2HGDH	ses_cd	-0.0164672	ns	0.673736	0.985779	T/ILC	Other T/ILC	Proliferative T	Blood-specific
ATP6V0A2	ses_cd	-0.0109023	ns	0.674044	0.985965	T/ILC	Other T/ILC	Proliferative T	Blood-specific
KMT5B	ses_cd	0.0129746	ns	0.674064	0.985965	T/ILC	Other T/ILC	Proliferative T	Blood-specific
TJAP1	ses_cd	-0.016402	ns	0.67435	0.986237	T/ILC	Other T/ILC	Proliferative T	Blood-specific
NINJ1	ses_cd	-0.0214346	ns	0.674622	0.986488	T/ILC	Other T/ILC	Proliferative T	Blood-specific
RFC3	ses_cd	0.0157286	ns	0.675295	0.986617	T/ILC	Other T/ILC	Proliferative T	Blood-specific
POGLUT1	ses_cd	0.0135854	ns	0.675328	0.986617	T/ILC	Other T/ILC	Proliferative T	Blood-specific
LIX1L	ses_cd	0.0122545	ns	0.675362	0.986617	T/ILC	Other T/ILC	Proliferative T	Blood-specific
PAFAH1B2	ses_cd	-0.0109033	ns	0.675527	0.986617	T/ILC	Other T/ILC	Proliferative T	Blood-specific
CHST7	ses_cd	0.014302	ns	0.675753	0.986617	T/ILC	Other T/ILC	Proliferative T	Blood-specific
NOC4L	ses_cd	0.0163116	ns	0.675765	0.986617	T/ILC	Other T/ILC	Proliferative T	Blood-specific
DDX17	ses_cd	-0.00667345	ns	0.675838	0.986617	T/ILC	Other T/ILC	Proliferative T	Blood-specific
RORA-AS1	ses_cd	0.0109494	ns	0.675848	0.986617	T/ILC	Other T/ILC	Proliferative T	Blood-specific
TICRR	ses_cd	-0.0232303	ns	0.675889	0.986617	T/ILC	Other T/ILC	Proliferative T	Blood-specific
MARCKSL1	ses_cd	-0.0144543	ns	0.675957	0.986617	T/ILC	Other T/ILC	Proliferative T	Blood-specific
TMEM159	ses_cd	0.0206457	ns	0.675966	0.986617	T/ILC	Other T/ILC	Proliferative T	Blood-specific
PSD3	ses_cd	-0.0338363	ns	0.676005	0.986617	T/ILC	Other T/ILC	Proliferative T	Blood-specific
VCL	ses_cd	-0.0144957	ns	0.676104	0.986617	T/ILC	Other T/ILC	Proliferative T	Blood-specific
HTATSF1	ses_cd	0.0118192	ns	0.676116	0.986617	T/ILC	Other T/ILC	Proliferative T	Blood-specific
ALKBH5	ses_cd	0.0100324	ns	0.676444	0.98676	T/ILC	Other T/ILC	Proliferative T	Blood-specific
ZNF563	ses_cd	-0.0215162	ns	0.676454	0.98676	T/ILC	Other T/ILC	Proliferative T	Blood-specific
KYAT3	ses_cd	-0.00897195	ns	0.676521	0.98676	T/ILC	Other T/ILC	Proliferative T	Blood-specific
DPEP2	ses_cd	-0.0265114	ns	0.676815	0.98676	T/ILC	Other T/ILC	Proliferative T	Blood-specific
ZBTB10	ses_cd	-0.0312519	ns	0.676862	0.98676	T/ILC	Other T/ILC	Proliferative T	Blood-specific
ARRDC1	ses_cd	-0.0154584	ns	0.676875	0.98676	T/ILC	Other T/ILC	Proliferative T	Blood-specific
UBE2E2	ses_cd	-0.0359298	ns	0.676956	0.98676	T/ILC	Other T/ILC	Proliferative T	Blood-specific
ANO6	ses_cd	-0.0113864	ns	0.677083	0.98676	T/ILC	Other T/ILC	Proliferative T	Blood-specific
CIB1	ses_cd	0.00859	ns	0.677197	0.98676	T/ILC	Other T/ILC	Proliferative T	Blood-specific
CTDNEP1	ses_cd	-0.0101027	ns	0.677323	0.98676	T/ILC	Other T/ILC	Proliferative T	Blood-specific
APLF	ses_cd	-0.0221832	ns	0.677325	0.98676	T/ILC	Other T/ILC	Proliferative T	Blood-specific
RXRB	ses_cd	0.0170626	ns	0.67746	0.98676	T/ILC	Other T/ILC	Proliferative T	Blood-specific
MPHOSPH10	ses_cd	0.00982645	ns	0.677519	0.98676	T/ILC	Other T/ILC	Proliferative T	Blood-specific
ZNF33B	ses_cd	0.0100594	ns	0.677714	0.986898	T/ILC	Other T/ILC	Proliferative T	Blood-specific
LINC00891	ses_cd	-0.0329728	ns	0.677984	0.986905	T/ILC	Other T/ILC	Proliferative T	Blood-specific
PUM2	ses_cd	-0.00671529	ns	0.678007	0.986905	T/ILC	Other T/ILC	Proliferative T	Blood-specific
DOPEY1	ses_cd	0.0115206	ns	0.67802	0.986905	T/ILC	Other T/ILC	Proliferative T	Blood-specific
UGCG	ses_cd	0.0120786	ns	0.678143	0.986938	T/ILC	Other T/ILC	Proliferative T	Blood-specific
TMEM267	ses_cd	-0.0138459	ns	0.678429	0.987208	T/ILC	Other T/ILC	Proliferative T	Blood-specific
CCR7	ses_cd	-0.0202569	ns	0.678645	0.987236	T/ILC	Other T/ILC	Proliferative T	Blood-specific
INTS2	ses_cd	-0.013579	ns	0.678674	0.987236	T/ILC	Other T/ILC	Proliferative T	Blood-specific
TRIB2	ses_cd	0.0127853	ns	0.678801	0.987236	T/ILC	Other T/ILC	Proliferative T	Blood-specific
KIAA0100	ses_cd	0.0118725	ns	0.67885	0.987236	T/ILC	Other T/ILC	Proliferative T	Blood-specific
DAG1	ses_cd	-0.0167888	ns	0.679238	0.987414	T/ILC	Other T/ILC	Proliferative T	Blood-specific
RBM6	ses_cd	-0.00762648	ns	0.679239	0.987414	T/ILC	Other T/ILC	Proliferative T	Blood-specific
TMEM80	ses_cd	-0.0169362	ns	0.679337	0.987414	T/ILC	Other T/ILC	Proliferative T	Blood-specific
DBF4B	ses_cd	0.0162197	ns	0.679374	0.987414	T/ILC	Other T/ILC	Proliferative T	Blood-specific
ATAD3A	ses_cd	-0.0161413	ns	0.679548	0.98752	T/ILC	Other T/ILC	Proliferative T	Blood-specific
OAS2	ses_cd	0.0121283	ns	0.679828	0.987781	T/ILC	Other T/ILC	Proliferative T	Blood-specific
RPL11	ses_cd	0.00685383	ns	0.680209	0.987833	T/ILC	Other T/ILC	Proliferative T	Blood-specific
DDX11	ses_cd	0.0162931	ns	0.680223	0.987833	T/ILC	Other T/ILC	Proliferative T	Blood-specific
ZNF793	ses_cd	-0.0240087	ns	0.680355	0.987833	T/ILC	Other T/ILC	Proliferative T	Blood-specific
HIST1H2BE	ses_cd	0.0209712	ns	0.680378	0.987833	T/ILC	Other T/ILC	Proliferative T	Blood-specific
MCRS1	ses_cd	-0.0117015	ns	0.680502	0.987833	T/ILC	Other T/ILC	Proliferative T	Blood-specific
COPS7A	ses_cd	-0.0141434	ns	0.680901	0.987833	T/ILC	Other T/ILC	Proliferative T	Blood-specific
THAP1	ses_cd	0.0122102	ns	0.680931	0.987833	T/ILC	Other T/ILC	Proliferative T	Blood-specific
AC087500.1	ses_cd	-0.019307	ns	0.681152	0.987833	T/ILC	Other T/ILC	Proliferative T	Blood-specific
AP002360.1	ses_cd	-0.0188466	ns	0.681163	0.987833	T/ILC	Other T/ILC	Proliferative T	Blood-specific
EXO1	ses_cd	-0.0202354	ns	0.681447	0.987833	T/ILC	Other T/ILC	Proliferative T	Blood-specific
SMIM4	ses_cd	0.01085	ns	0.681472	0.987833	T/ILC	Other T/ILC	Proliferative T	Blood-specific
KATNA1	ses_cd	-0.0106593	ns	0.681535	0.987833	T/ILC	Other T/ILC	Proliferative T	Blood-specific
AL645465.1	ses_cd	-0.0130835	ns	0.68154	0.987833	T/ILC	Other T/ILC	Proliferative T	Blood-specific
ABR	ses_cd	0.0101661	ns	0.68157	0.987833	T/ILC	Other T/ILC	Proliferative T	Blood-specific
PAK4	ses_cd	0.018658	ns	0.681684	0.987833	T/ILC	Other T/ILC	Proliferative T	Blood-specific
AKAP11	ses_cd	0.0109066	ns	0.681941	0.987833	T/ILC	Other T/ILC	Proliferative T	Blood-specific
POLR2E	ses_cd	0.0104909	ns	0.682211	0.987833	T/ILC	Other T/ILC	Proliferative T	Blood-specific
SYAP1	ses_cd	-0.00971296	ns	0.68227	0.987833	T/ILC	Other T/ILC	Proliferative T	Blood-specific
ABCF2-1	ses_cd	0.0187217	ns	0.682735	0.987833	T/ILC	Other T/ILC	Proliferative T	Blood-specific
RBM38	ses_cd	0.0115642	ns	0.68283	0.987833	T/ILC	Other T/ILC	Proliferative T	Blood-specific
CMTM8	ses_cd	-0.0214705	ns	0.682909	0.987833	T/ILC	Other T/ILC	Proliferative T	Blood-specific
ARHGDIB	ses_cd	0.00592977	ns	0.682965	0.987833	T/ILC	Other T/ILC	Proliferative T	Blood-specific
FGL2	ses_cd	0.0227943	ns	0.683103	0.987833	T/ILC	Other T/ILC	Proliferative T	Blood-specific
AP001347.1	ses_cd	0.018074	ns	0.683254	0.987833	T/ILC	Other T/ILC	Proliferative T	Blood-specific
CD226	ses_cd	-0.0181648	ns	0.683726	0.987833	T/ILC	Other T/ILC	Proliferative T	Blood-specific
DHRS4	ses_cd	0.0200977	ns	0.684032	0.987833	T/ILC	Other T/ILC	Proliferative T	Blood-specific
SERPINB6	ses_cd	0.0289172	ns	0.684213	0.987833	T/ILC	Other T/ILC	Proliferative T	Blood-specific
RSL1D1	ses_cd	-0.00901196	ns	0.684226	0.987833	T/ILC	Other T/ILC	Proliferative T	Blood-specific
ZNF331	ses_cd	-0.017743	ns	0.68424	0.987833	T/ILC	Other T/ILC	Proliferative T	Blood-specific
ANKRD23	ses_cd	-0.0141077	ns	0.684247	0.987833	T/ILC	Other T/ILC	Proliferative T	Blood-specific
ZNF263	ses_cd	-0.0166023	ns	0.684273	0.987833	T/ILC	Other T/ILC	Proliferative T	Blood-specific
TSFM	ses_cd	0.0126738	ns	0.68428	0.987833	T/ILC	Other T/ILC	Proliferative T	Blood-specific
SNX16	ses_cd	-0.0194347	ns	0.684301	0.987833	T/ILC	Other T/ILC	Proliferative T	Blood-specific
VAMP3	ses_cd	0.0155042	ns	0.684585	0.987833	T/ILC	Other T/ILC	Proliferative T	Blood-specific
TTC31	ses_cd	0.0148473	ns	0.684869	0.987833	T/ILC	Other T/ILC	Proliferative T	Blood-specific
FOCAD	ses_cd	0.00961741	ns	0.684951	0.987833	T/ILC	Other T/ILC	Proliferative T	Blood-specific
AC004556.1	ses_cd	0.0380964	ns	0.684984	0.987833	T/ILC	Other T/ILC	Proliferative T	Blood-specific
FKBP11	ses_cd	0.0164644	ns	0.68531	0.987833	T/ILC	Other T/ILC	Proliferative T	Blood-specific
SH2B3	ses_cd	0.0150626	ns	0.685393	0.987833	T/ILC	Other T/ILC	Proliferative T	Blood-specific
PRKAG1	ses_cd	0.0126432	ns	0.685426	0.987833	T/ILC	Other T/ILC	Proliferative T	Blood-specific
FOXP1-AS1	ses_cd	0.0258884	ns	0.685484	0.987833	T/ILC	Other T/ILC	Proliferative T	Blood-specific
FBXL20	ses_cd	-0.0122379	ns	0.685507	0.987833	T/ILC	Other T/ILC	Proliferative T	Blood-specific
B3GALNT2	ses_cd	-0.0195414	ns	0.685839	0.987833	T/ILC	Other T/ILC	Proliferative T	Blood-specific
ADARB1	ses_cd	-0.0206793	ns	0.685892	0.987833	T/ILC	Other T/ILC	Proliferative T	Blood-specific
SYVN1	ses_cd	0.0225566	ns	0.685903	0.987833	T/ILC	Other T/ILC	Proliferative T	Blood-specific
FEN1	ses_cd	0.0146872	ns	0.68608	0.987833	T/ILC	Other T/ILC	Proliferative T	Blood-specific
LIMD1	ses_cd	-0.00897299	ns	0.686085	0.987833	T/ILC	Other T/ILC	Proliferative T	Blood-specific
MIR4435-2HG	ses_cd	0.0100827	ns	0.686122	0.987833	T/ILC	Other T/ILC	Proliferative T	Blood-specific
MAPKAPK2	ses_cd	0.0120507	ns	0.686167	0.987833	T/ILC	Other T/ILC	Proliferative T	Blood-specific
ZNF79	ses_cd	-0.0198692	ns	0.686245	0.987833	T/ILC	Other T/ILC	Proliferative T	Blood-specific
ANKMY1	ses_cd	-0.0154168	ns	0.686248	0.987833	T/ILC	Other T/ILC	Proliferative T	Blood-specific
TNIP1	ses_cd	-0.00853892	ns	0.686306	0.987833	T/ILC	Other T/ILC	Proliferative T	Blood-specific
EIF2AK1	ses_cd	-0.00863664	ns	0.686492	0.987833	T/ILC	Other T/ILC	Proliferative T	Blood-specific
LGALS9	ses_cd	0.0146578	ns	0.686511	0.987833	T/ILC	Other T/ILC	Proliferative T	Blood-specific
ZNF45	ses_cd	0.0219427	ns	0.686607	0.987833	T/ILC	Other T/ILC	Proliferative T	Blood-specific
ABCF1	ses_cd	0.00757047	ns	0.686662	0.987833	T/ILC	Other T/ILC	Proliferative T	Blood-specific
BTD	ses_cd	0.0175493	ns	0.686701	0.987833	T/ILC	Other T/ILC	Proliferative T	Blood-specific
ADAL	ses_cd	0.0179123	ns	0.68701	0.987833	T/ILC	Other T/ILC	Proliferative T	Blood-specific
ACBD5	ses_cd	-0.0107059	ns	0.687012	0.987833	T/ILC	Other T/ILC	Proliferative T	Blood-specific
BAG5	ses_cd	0.0113839	ns	0.687252	0.987833	T/ILC	Other T/ILC	Proliferative T	Blood-specific
ZNF81	ses_cd	0.0171062	ns	0.68727	0.987833	T/ILC	Other T/ILC	Proliferative T	Blood-specific
IVNS1ABP	ses_cd	-0.00813328	ns	0.687365	0.987833	T/ILC	Other T/ILC	Proliferative T	Blood-specific
HARS	ses_cd	-0.00999217	ns	0.68738	0.987833	T/ILC	Other T/ILC	Proliferative T	Blood-specific
TAPT1	ses_cd	0.0107695	ns	0.687387	0.987833	T/ILC	Other T/ILC	Proliferative T	Blood-specific
CES2	ses_cd	0.020641	ns	0.687515	0.987833	T/ILC	Other T/ILC	Proliferative T	Blood-specific
TRMT11	ses_cd	0.0127951	ns	0.687736	0.987833	T/ILC	Other T/ILC	Proliferative T	Blood-specific
TEX264	ses_cd	-0.00893816	ns	0.687909	0.987833	T/ILC	Other T/ILC	Proliferative T	Blood-specific
RTTN	ses_cd	0.0135709	ns	0.688212	0.987833	T/ILC	Other T/ILC	Proliferative T	Blood-specific
STX18-AS1	ses_cd	-0.0156178	ns	0.688368	0.987833	T/ILC	Other T/ILC	Proliferative T	Blood-specific
ANKRD36C	ses_cd	-0.0118337	ns	0.68841	0.987833	T/ILC	Other T/ILC	Proliferative T	Blood-specific
NCAM1	ses_cd	0.0394135	ns	0.688477	0.987833	T/ILC	Other T/ILC	Proliferative T	Blood-specific
CD27	ses_cd	-0.0137323	ns	0.688503	0.987833	T/ILC	Other T/ILC	Proliferative T	Blood-specific
DCAF8	ses_cd	-0.0160004	ns	0.688563	0.987833	T/ILC	Other T/ILC	Proliferative T	Blood-specific
SSB	ses_cd	0.00842073	ns	0.688873	0.987833	T/ILC	Other T/ILC	Proliferative T	Blood-specific
LBH	ses_cd	-0.00759769	ns	0.689098	0.987833	T/ILC	Other T/ILC	Proliferative T	Blood-specific
FRY	ses_cd	-0.0265638	ns	0.689192	0.987833	T/ILC	Other T/ILC	Proliferative T	Blood-specific
LCORL	ses_cd	-0.0100897	ns	0.689351	0.987833	T/ILC	Other T/ILC	Proliferative T	Blood-specific
PCID2	ses_cd	-0.00857416	ns	0.689628	0.987833	T/ILC	Other T/ILC	Proliferative T	Blood-specific
FBXO3	ses_cd	-0.0110707	ns	0.689811	0.987833	T/ILC	Other T/ILC	Proliferative T	Blood-specific
RAB11FIP4	ses_cd	-0.0184609	ns	0.689845	0.987833	T/ILC	Other T/ILC	Proliferative T	Blood-specific
COTL1	ses_cd	0.00752098	ns	0.68991	0.987833	T/ILC	Other T/ILC	Proliferative T	Blood-specific
LRRC47	ses_cd	-0.0146244	ns	0.689911	0.987833	T/ILC	Other T/ILC	Proliferative T	Blood-specific
CBLB	ses_cd	-0.0108918	ns	0.689924	0.987833	T/ILC	Other T/ILC	Proliferative T	Blood-specific
PTPRC	ses_cd	-0.00513009	ns	0.690088	0.987833	T/ILC	Other T/ILC	Proliferative T	Blood-specific
RAMMET	ses_cd	0.0101079	ns	0.690106	0.987833	T/ILC	Other T/ILC	Proliferative T	Blood-specific
ST3GAL2	ses_cd	0.0139032	ns	0.690266	0.987833	T/ILC	Other T/ILC	Proliferative T	Blood-specific
PHF20L1	ses_cd	-0.00714188	ns	0.690395	0.987833	T/ILC	Other T/ILC	Proliferative T	Blood-specific
COLGALT1	ses_cd	0.0191566	ns	0.690436	0.987833	T/ILC	Other T/ILC	Proliferative T	Blood-specific
CLCN5	ses_cd	0.0237744	ns	0.690496	0.987833	T/ILC	Other T/ILC	Proliferative T	Blood-specific
HUS1	ses_cd	-0.0124457	ns	0.690761	0.987833	T/ILC	Other T/ILC	Proliferative T	Blood-specific
PDE4B	ses_cd	0.0161098	ns	0.690977	0.987833	T/ILC	Other T/ILC	Proliferative T	Blood-specific
FAM78A	ses_cd	-0.00921399	ns	0.690994	0.987833	T/ILC	Other T/ILC	Proliferative T	Blood-specific
DARS2	ses_cd	0.0146362	ns	0.691016	0.987833	T/ILC	Other T/ILC	Proliferative T	Blood-specific
CNOT9	ses_cd	0.00932825	ns	0.691199	0.987833	T/ILC	Other T/ILC	Proliferative T	Blood-specific
BISPR	ses_cd	-0.016798	ns	0.691358	0.987833	T/ILC	Other T/ILC	Proliferative T	Blood-specific
LFNG	ses_cd	-0.0148385	ns	0.691384	0.987833	T/ILC	Other T/ILC	Proliferative T	Blood-specific
KLRD1	ses_cd	-0.0403383	ns	0.69169	0.987833	T/ILC	Other T/ILC	Proliferative T	Blood-specific
PPARGC1B	ses_cd	-0.0167147	ns	0.691915	0.987833	T/ILC	Other T/ILC	Proliferative T	Blood-specific
PTGER2	ses_cd	-0.0280127	ns	0.691962	0.987833	T/ILC	Other T/ILC	Proliferative T	Blood-specific
TMEM161B-AS1	ses_cd	0.0115085	ns	0.692071	0.987833	T/ILC	Other T/ILC	Proliferative T	Blood-specific
ISG20L2	ses_cd	0.0116618	ns	0.692142	0.987833	T/ILC	Other T/ILC	Proliferative T	Blood-specific
CKAP5	ses_cd	0.0120922	ns	0.69218	0.987833	T/ILC	Other T/ILC	Proliferative T	Blood-specific
SLC25A12	ses_cd	-0.00745086	ns	0.69222	0.987833	T/ILC	Other T/ILC	Proliferative T	Blood-specific
EIF5	ses_cd	-0.00831882	ns	0.692227	0.987833	T/ILC	Other T/ILC	Proliferative T	Blood-specific
STX16-NPEPL1	ses_cd	-0.0158018	ns	0.692253	0.987833	T/ILC	Other T/ILC	Proliferative T	Blood-specific
TYW1	ses_cd	0.00954927	ns	0.692396	0.987833	T/ILC	Other T/ILC	Proliferative T	Blood-specific
ENTPD4	ses_cd	0.0110892	ns	0.692404	0.987833	T/ILC	Other T/ILC	Proliferative T	Blood-specific
GTF3A	ses_cd	-0.00697173	ns	0.692469	0.987833	T/ILC	Other T/ILC	Proliferative T	Blood-specific
DTNBP1	ses_cd	0.00945578	ns	0.692507	0.987833	T/ILC	Other T/ILC	Proliferative T	Blood-specific
STK40	ses_cd	-0.0134231	ns	0.692626	0.987833	T/ILC	Other T/ILC	Proliferative T	Blood-specific
NOSIP	ses_cd	0.0106731	ns	0.692724	0.987833	T/ILC	Other T/ILC	Proliferative T	Blood-specific
NARS	ses_cd	-0.0084935	ns	0.692798	0.987833	T/ILC	Other T/ILC	Proliferative T	Blood-specific
SLC4A2	ses_cd	0.019495	ns	0.692803	0.987833	T/ILC	Other T/ILC	Proliferative T	Blood-specific
AP000919.2	ses_cd	-0.0214405	ns	0.69289	0.987833	T/ILC	Other T/ILC	Proliferative T	Blood-specific
RANGRF	ses_cd	0.0118319	ns	0.692915	0.987833	T/ILC	Other T/ILC	Proliferative T	Blood-specific
RAB8B	ses_cd	-0.00822491	ns	0.692982	0.987833	T/ILC	Other T/ILC	Proliferative T	Blood-specific
CRKL	ses_cd	-0.0124896	ns	0.693112	0.987833	T/ILC	Other T/ILC	Proliferative T	Blood-specific
ATP6V1C1	ses_cd	-0.00995624	ns	0.693149	0.987833	T/ILC	Other T/ILC	Proliferative T	Blood-specific
CRTC3-AS1	ses_cd	0.0172738	ns	0.693231	0.987833	T/ILC	Other T/ILC	Proliferative T	Blood-specific
GCNT1	ses_cd	0.0223693	ns	0.693313	0.987833	T/ILC	Other T/ILC	Proliferative T	Blood-specific
VPS9D1	ses_cd	-0.019938	ns	0.693335	0.987833	T/ILC	Other T/ILC	Proliferative T	Blood-specific
ATP2A2	ses_cd	-0.00927714	ns	0.69335	0.987833	T/ILC	Other T/ILC	Proliferative T	Blood-specific
RYK	ses_cd	-0.0143577	ns	0.693509	0.987833	T/ILC	Other T/ILC	Proliferative T	Blood-specific
ELOA	ses_cd	0.0120316	ns	0.693551	0.987833	T/ILC	Other T/ILC	Proliferative T	Blood-specific
LAMTOR1	ses_cd	0.00883327	ns	0.693617	0.987833	T/ILC	Other T/ILC	Proliferative T	Blood-specific
SLC25A40	ses_cd	0.012289	ns	0.69365	0.987833	T/ILC	Other T/ILC	Proliferative T	Blood-specific
LYSMD4	ses_cd	-0.0228987	ns	0.693818	0.987833	T/ILC	Other T/ILC	Proliferative T	Blood-specific
GPA33	ses_cd	-0.0237331	ns	0.693846	0.987833	T/ILC	Other T/ILC	Proliferative T	Blood-specific
ZKSCAN5	ses_cd	0.0189006	ns	0.693852	0.987833	T/ILC	Other T/ILC	Proliferative T	Blood-specific
ZMYND11	ses_cd	-0.00995775	ns	0.693873	0.987833	T/ILC	Other T/ILC	Proliferative T	Blood-specific
CKS2	ses_cd	0.0168847	ns	0.693879	0.987833	T/ILC	Other T/ILC	Proliferative T	Blood-specific
ZDHHC17	ses_cd	-0.0113056	ns	0.693967	0.987833	T/ILC	Other T/ILC	Proliferative T	Blood-specific
THOC1	ses_cd	-0.00851156	ns	0.694092	0.987833	T/ILC	Other T/ILC	Proliferative T	Blood-specific
HS1BP3	ses_cd	0.0188252	ns	0.694135	0.987833	T/ILC	Other T/ILC	Proliferative T	Blood-specific
KAT7	ses_cd	0.0107233	ns	0.694185	0.987833	T/ILC	Other T/ILC	Proliferative T	Blood-specific
PDLIM1	ses_cd	0.0252454	ns	0.694275	0.987833	T/ILC	Other T/ILC	Proliferative T	Blood-specific
VAV1	ses_cd	-0.00921096	ns	0.69445	0.987833	T/ILC	Other T/ILC	Proliferative T	Blood-specific
RERE	ses_cd	-0.0123822	ns	0.694451	0.987833	T/ILC	Other T/ILC	Proliferative T	Blood-specific
ABRAXAS2	ses_cd	0.0114587	ns	0.694587	0.987833	T/ILC	Other T/ILC	Proliferative T	Blood-specific
OXA1L	ses_cd	-0.00939143	ns	0.694679	0.987833	T/ILC	Other T/ILC	Proliferative T	Blood-specific
GSAP	ses_cd	-0.0257962	ns	0.695104	0.987833	T/ILC	Other T/ILC	Proliferative T	Blood-specific
TUBE1	ses_cd	-0.0196064	ns	0.695142	0.987833	T/ILC	Other T/ILC	Proliferative T	Blood-specific
MTMR1	ses_cd	-0.00997184	ns	0.695189	0.987833	T/ILC	Other T/ILC	Proliferative T	Blood-specific
GLO1	ses_cd	-0.010388	ns	0.695354	0.987833	T/ILC	Other T/ILC	Proliferative T	Blood-specific
NADK	ses_cd	-0.0134683	ns	0.695419	0.987833	T/ILC	Other T/ILC	Proliferative T	Blood-specific
AC012358.3	ses_cd	0.0241043	ns	0.695479	0.987833	T/ILC	Other T/ILC	Proliferative T	Blood-specific
PTBP2	ses_cd	-0.00698139	ns	0.695508	0.987833	T/ILC	Other T/ILC	Proliferative T	Blood-specific
UBE2G1	ses_cd	-0.00743034	ns	0.695566	0.987833	T/ILC	Other T/ILC	Proliferative T	Blood-specific
SNX11	ses_cd	-0.018863	ns	0.695731	0.987833	T/ILC	Other T/ILC	Proliferative T	Blood-specific
HIST2H2BF	ses_cd	0.0318163	ns	0.69577	0.987833	T/ILC	Other T/ILC	Proliferative T	Blood-specific
RPL13	ses_cd	0.00719638	ns	0.695932	0.987833	T/ILC	Other T/ILC	Proliferative T	Blood-specific
MIR3142HG	ses_cd	0.0206844	ns	0.696062	0.987833	T/ILC	Other T/ILC	Proliferative T	Blood-specific
RNF6	ses_cd	0.0122465	ns	0.696246	0.987833	T/ILC	Other T/ILC	Proliferative T	Blood-specific
MRPL16	ses_cd	0.00858192	ns	0.696302	0.987833	T/ILC	Other T/ILC	Proliferative T	Blood-specific
C9orf78	ses_cd	0.00772708	ns	0.696403	0.987833	T/ILC	Other T/ILC	Proliferative T	Blood-specific
ZBTB32	ses_cd	0.0222981	ns	0.696504	0.987833	T/ILC	Other T/ILC	Proliferative T	Blood-specific
DNAJC24	ses_cd	0.0138198	ns	0.696563	0.987833	T/ILC	Other T/ILC	Proliferative T	Blood-specific
RPN2	ses_cd	0.00721755	ns	0.69668	0.987833	T/ILC	Other T/ILC	Proliferative T	Blood-specific
BMS1	ses_cd	0.0099067	ns	0.697015	0.987833	T/ILC	Other T/ILC	Proliferative T	Blood-specific
ZMAT2	ses_cd	0.00708419	ns	0.697117	0.987833	T/ILC	Other T/ILC	Proliferative T	Blood-specific
LRRC37A3	ses_cd	-0.0135764	ns	0.697141	0.987833	T/ILC	Other T/ILC	Proliferative T	Blood-specific
CHODL	ses_cd	0.0314936	ns	0.697203	0.987833	T/ILC	Other T/ILC	Proliferative T	Blood-specific
ALOX12-AS1	ses_cd	-0.0161529	ns	0.69765	0.987833	T/ILC	Other T/ILC	Proliferative T	Blood-specific
PDE6D	ses_cd	-0.00988361	ns	0.697835	0.987833	T/ILC	Other T/ILC	Proliferative T	Blood-specific
METAP1D	ses_cd	-0.0216364	ns	0.697859	0.987833	T/ILC	Other T/ILC	Proliferative T	Blood-specific
COPS2	ses_cd	-0.008165	ns	0.697901	0.987833	T/ILC	Other T/ILC	Proliferative T	Blood-specific
CD2AP	ses_cd	0.00816567	ns	0.697913	0.987833	T/ILC	Other T/ILC	Proliferative T	Blood-specific
MYNN	ses_cd	0.0108743	ns	0.698	0.987833	T/ILC	Other T/ILC	Proliferative T	Blood-specific
GNL3L	ses_cd	-0.0156189	ns	0.69805	0.987833	T/ILC	Other T/ILC	Proliferative T	Blood-specific
PRDM4	ses_cd	-0.0160492	ns	0.698089	0.987833	T/ILC	Other T/ILC	Proliferative T	Blood-specific
WIPI1	ses_cd	0.018401	ns	0.698146	0.987833	T/ILC	Other T/ILC	Proliferative T	Blood-specific
BRCA1	ses_cd	-0.0131759	ns	0.698175	0.987833	T/ILC	Other T/ILC	Proliferative T	Blood-specific
VPS13A	ses_cd	-0.010392	ns	0.69828	0.987833	T/ILC	Other T/ILC	Proliferative T	Blood-specific
CENPV	ses_cd	0.0202623	ns	0.698392	0.987833	T/ILC	Other T/ILC	Proliferative T	Blood-specific
AC007262.2	ses_cd	0.0289746	ns	0.698423	0.987833	T/ILC	Other T/ILC	Proliferative T	Blood-specific
THEMIS2	ses_cd	0.0183225	ns	0.69851	0.987833	T/ILC	Other T/ILC	Proliferative T	Blood-specific
TVP23B	ses_cd	-0.014162	ns	0.69855	0.987833	T/ILC	Other T/ILC	Proliferative T	Blood-specific
AC012435.2	ses_cd	-0.0183062	ns	0.698607	0.987833	T/ILC	Other T/ILC	Proliferative T	Blood-specific
TARBP1	ses_cd	0.0108053	ns	0.698613	0.987833	T/ILC	Other T/ILC	Proliferative T	Blood-specific
MPI	ses_cd	0.0152323	ns	0.698825	0.987833	T/ILC	Other T/ILC	Proliferative T	Blood-specific
CDC25A	ses_cd	-0.0189154	ns	0.69883	0.987833	T/ILC	Other T/ILC	Proliferative T	Blood-specific
AL137779.1	ses_cd	0.0167322	ns	0.698879	0.987833	T/ILC	Other T/ILC	Proliferative T	Blood-specific
LRRC40	ses_cd	0.00956809	ns	0.698932	0.987833	T/ILC	Other T/ILC	Proliferative T	Blood-specific
TRAPPC8	ses_cd	0.00908894	ns	0.69902	0.987833	T/ILC	Other T/ILC	Proliferative T	Blood-specific
CCL5	ses_cd	-0.0282404	ns	0.699024	0.987833	T/ILC	Other T/ILC	Proliferative T	Blood-specific
UPF2	ses_cd	0.00692177	ns	0.699099	0.987833	T/ILC	Other T/ILC	Proliferative T	Blood-specific
ZBTB14	ses_cd	0.0119534	ns	0.699127	0.987833	T/ILC	Other T/ILC	Proliferative T	Blood-specific
UQCRC2	ses_cd	0.007305	ns	0.699232	0.987833	T/ILC	Other T/ILC	Proliferative T	Blood-specific
LSM6	ses_cd	0.00794743	ns	0.699237	0.987833	T/ILC	Other T/ILC	Proliferative T	Blood-specific
PKNOX1	ses_cd	0.0143358	ns	0.699359	0.987833	T/ILC	Other T/ILC	Proliferative T	Blood-specific
TMEM38B	ses_cd	0.018406	ns	0.699463	0.987833	T/ILC	Other T/ILC	Proliferative T	Blood-specific
LEPROT	ses_cd	-0.0160659	ns	0.6995	0.987833	T/ILC	Other T/ILC	Proliferative T	Blood-specific
AC048341.1	ses_cd	-0.0138422	ns	0.699674	0.987833	T/ILC	Other T/ILC	Proliferative T	Blood-specific
VPS51	ses_cd	0.00889967	ns	0.699971	0.987833	T/ILC	Other T/ILC	Proliferative T	Blood-specific
LMO7	ses_cd	-0.0151741	ns	0.700036	0.987833	T/ILC	Other T/ILC	Proliferative T	Blood-specific
PXN	ses_cd	-0.0122727	ns	0.700046	0.987833	T/ILC	Other T/ILC	Proliferative T	Blood-specific
CBLL1	ses_cd	0.00953582	ns	0.700238	0.987833	T/ILC	Other T/ILC	Proliferative T	Blood-specific
GNPDA1	ses_cd	0.0144929	ns	0.700366	0.987833	T/ILC	Other T/ILC	Proliferative T	Blood-specific
AL139353.1	ses_cd	-0.0213121	ns	0.700414	0.987833	T/ILC	Other T/ILC	Proliferative T	Blood-specific
CDIP1	ses_cd	-0.0161717	ns	0.700438	0.987833	T/ILC	Other T/ILC	Proliferative T	Blood-specific
TFAP4	ses_cd	-0.0201358	ns	0.700488	0.987833	T/ILC	Other T/ILC	Proliferative T	Blood-specific
ZMAT1	ses_cd	0.0215006	ns	0.700536	0.987833	T/ILC	Other T/ILC	Proliferative T	Blood-specific
RPS21	ses_cd	0.00805102	ns	0.700538	0.987833	T/ILC	Other T/ILC	Proliferative T	Blood-specific
DDX19B	ses_cd	0.0144088	ns	0.700538	0.987833	T/ILC	Other T/ILC	Proliferative T	Blood-specific
ZNF121	ses_cd	0.014457	ns	0.700599	0.987833	T/ILC	Other T/ILC	Proliferative T	Blood-specific
ZKSCAN1	ses_cd	-0.0114753	ns	0.700721	0.987833	T/ILC	Other T/ILC	Proliferative T	Blood-specific
PURB	ses_cd	-0.0105756	ns	0.700735	0.987833	T/ILC	Other T/ILC	Proliferative T	Blood-specific
AC006460.1	ses_cd	0.0244176	ns	0.70077	0.987833	T/ILC	Other T/ILC	Proliferative T	Blood-specific
CENPC	ses_cd	-0.0077473	ns	0.700964	0.987901	T/ILC	Other T/ILC	Proliferative T	Blood-specific
DENND1B	ses_cd	0.0107094	ns	0.701391	0.987901	T/ILC	Other T/ILC	Proliferative T	Blood-specific
BTRC	ses_cd	-0.0105727	ns	0.701421	0.987901	T/ILC	Other T/ILC	Proliferative T	Blood-specific
ZNF850	ses_cd	0.0191858	ns	0.701549	0.987901	T/ILC	Other T/ILC	Proliferative T	Blood-specific
LARP1B	ses_cd	-0.0128836	ns	0.701554	0.987901	T/ILC	Other T/ILC	Proliferative T	Blood-specific
RPS18	ses_cd	0.00789471	ns	0.701716	0.987901	T/ILC	Other T/ILC	Proliferative T	Blood-specific
FAM214A	ses_cd	-0.00785551	ns	0.701805	0.987901	T/ILC	Other T/ILC	Proliferative T	Blood-specific
MEPCE	ses_cd	0.0152992	ns	0.701912	0.987901	T/ILC	Other T/ILC	Proliferative T	Blood-specific
KPNA5	ses_cd	-0.0112314	ns	0.701917	0.987901	T/ILC	Other T/ILC	Proliferative T	Blood-specific
ARHGEF12	ses_cd	-0.0183666	ns	0.701956	0.987901	T/ILC	Other T/ILC	Proliferative T	Blood-specific
IL6R	ses_cd	0.0176965	ns	0.702171	0.987901	T/ILC	Other T/ILC	Proliferative T	Blood-specific
KDM5D	ses_cd	-0.0198606	ns	0.702207	0.987901	T/ILC	Other T/ILC	Proliferative T	Blood-specific
TANK	ses_cd	-0.00832053	ns	0.702462	0.987901	T/ILC	Other T/ILC	Proliferative T	Blood-specific
INTS6-AS1	ses_cd	0.0149599	ns	0.702593	0.987901	T/ILC	Other T/ILC	Proliferative T	Blood-specific
TSC22D2	ses_cd	-0.00935744	ns	0.702732	0.987901	T/ILC	Other T/ILC	Proliferative T	Blood-specific
CCNDBP1	ses_cd	0.00681207	ns	0.702784	0.987901	T/ILC	Other T/ILC	Proliferative T	Blood-specific
UFSP2	ses_cd	0.0124289	ns	0.702832	0.987901	T/ILC	Other T/ILC	Proliferative T	Blood-specific
SLAMF6	ses_cd	-0.0103417	ns	0.702901	0.987901	T/ILC	Other T/ILC	Proliferative T	Blood-specific
FAM174B	ses_cd	0.0187891	ns	0.70298	0.987901	T/ILC	Other T/ILC	Proliferative T	Blood-specific
MAPKAPK5	ses_cd	0.0102029	ns	0.703027	0.987901	T/ILC	Other T/ILC	Proliferative T	Blood-specific
USP15	ses_cd	-0.00617002	ns	0.70307	0.987901	T/ILC	Other T/ILC	Proliferative T	Blood-specific
UBASH3A	ses_cd	-0.00977623	ns	0.70313	0.987901	T/ILC	Other T/ILC	Proliferative T	Blood-specific
TFE3	ses_cd	-0.0213529	ns	0.703131	0.987901	T/ILC	Other T/ILC	Proliferative T	Blood-specific
TUBGCP4	ses_cd	-0.0144883	ns	0.703755	0.988512	T/ILC	Other T/ILC	Proliferative T	Blood-specific
RAB33B	ses_cd	-0.0188984	ns	0.703766	0.988512	T/ILC	Other T/ILC	Proliferative T	Blood-specific
CSRNP2	ses_cd	-0.0195866	ns	0.703965	0.988584	T/ILC	Other T/ILC	Proliferative T	Blood-specific
CYTOR	ses_cd	-0.00907101	ns	0.704019	0.988584	T/ILC	Other T/ILC	Proliferative T	Blood-specific
AC024084.1	ses_cd	-0.0233417	ns	0.704478	0.988889	T/ILC	Other T/ILC	Proliferative T	Blood-specific
KHNYN	ses_cd	0.0158972	ns	0.704545	0.988889	T/ILC	Other T/ILC	Proliferative T	Blood-specific
FKBP1A	ses_cd	0.00767617	ns	0.704694	0.988889	T/ILC	Other T/ILC	Proliferative T	Blood-specific
PAQR3	ses_cd	0.0158152	ns	0.704842	0.988889	T/ILC	Other T/ILC	Proliferative T	Blood-specific
PRKAR2A	ses_cd	-0.0113788	ns	0.704922	0.988889	T/ILC	Other T/ILC	Proliferative T	Blood-specific
GMPPA	ses_cd	-0.015925	ns	0.705197	0.988889	T/ILC	Other T/ILC	Proliferative T	Blood-specific
CRYBG1	ses_cd	-0.0078341	ns	0.705197	0.988889	T/ILC	Other T/ILC	Proliferative T	Blood-specific
CCNF	ses_cd	0.0150827	ns	0.705614	0.988889	T/ILC	Other T/ILC	Proliferative T	Blood-specific
TRAF5	ses_cd	-0.00816042	ns	0.705615	0.988889	T/ILC	Other T/ILC	Proliferative T	Blood-specific
RASGRP2	ses_cd	0.00847321	ns	0.705701	0.988889	T/ILC	Other T/ILC	Proliferative T	Blood-specific
CKAP2	ses_cd	0.0122146	ns	0.705807	0.988889	T/ILC	Other T/ILC	Proliferative T	Blood-specific
REEP3	ses_cd	0.0137019	ns	0.705977	0.988889	T/ILC	Other T/ILC	Proliferative T	Blood-specific
PRKG2	ses_cd	-0.0283371	ns	0.705999	0.988889	T/ILC	Other T/ILC	Proliferative T	Blood-specific
HAX1	ses_cd	0.00896888	ns	0.70602	0.988889	T/ILC	Other T/ILC	Proliferative T	Blood-specific
KCNIP4	ses_cd	0.0346583	ns	0.706096	0.988889	T/ILC	Other T/ILC	Proliferative T	Blood-specific
HLTF	ses_cd	-0.0116044	ns	0.706219	0.988889	T/ILC	Other T/ILC	Proliferative T	Blood-specific
TMEM209	ses_cd	0.0112689	ns	0.706418	0.988889	T/ILC	Other T/ILC	Proliferative T	Blood-specific
FAM53B	ses_cd	0.014001	ns	0.706479	0.988889	T/ILC	Other T/ILC	Proliferative T	Blood-specific
LRRC63	ses_cd	0.0302468	ns	0.70652	0.988889	T/ILC	Other T/ILC	Proliferative T	Blood-specific
PITPNM1	ses_cd	-0.011189	ns	0.706808	0.988889	T/ILC	Other T/ILC	Proliferative T	Blood-specific
MRPL19	ses_cd	-0.0076887	ns	0.707139	0.988889	T/ILC	Other T/ILC	Proliferative T	Blood-specific
CKMT2-AS1	ses_cd	-0.0154548	ns	0.707156	0.988889	T/ILC	Other T/ILC	Proliferative T	Blood-specific
NPAT	ses_cd	-0.00757406	ns	0.707342	0.988889	T/ILC	Other T/ILC	Proliferative T	Blood-specific
SIPA1L1	ses_cd	-0.00856725	ns	0.707468	0.988889	T/ILC	Other T/ILC	Proliferative T	Blood-specific
COMMD2	ses_cd	0.0131181	ns	0.707517	0.988889	T/ILC	Other T/ILC	Proliferative T	Blood-specific
RPS3	ses_cd	0.00665191	ns	0.707704	0.988889	T/ILC	Other T/ILC	Proliferative T	Blood-specific
CSNK2A2	ses_cd	0.00889787	ns	0.707735	0.988889	T/ILC	Other T/ILC	Proliferative T	Blood-specific
MYO19	ses_cd	0.0123225	ns	0.707787	0.988889	T/ILC	Other T/ILC	Proliferative T	Blood-specific
CRAMP1	ses_cd	-0.0174272	ns	0.707897	0.988889	T/ILC	Other T/ILC	Proliferative T	Blood-specific
MIR4422HG	ses_cd	-0.0273916	ns	0.70793	0.988889	T/ILC	Other T/ILC	Proliferative T	Blood-specific
PXMP2	ses_cd	-0.0110422	ns	0.707953	0.988889	T/ILC	Other T/ILC	Proliferative T	Blood-specific
KLHL6	ses_cd	-0.0137708	ns	0.70827	0.988889	T/ILC	Other T/ILC	Proliferative T	Blood-specific
CYREN	ses_cd	0.0113449	ns	0.70829	0.988889	T/ILC	Other T/ILC	Proliferative T	Blood-specific
ORMDL3	ses_cd	-0.0123387	ns	0.708379	0.988889	T/ILC	Other T/ILC	Proliferative T	Blood-specific
SLC35B2	ses_cd	0.015817	ns	0.708509	0.988889	T/ILC	Other T/ILC	Proliferative T	Blood-specific
CCDC22	ses_cd	-0.0146084	ns	0.708565	0.988889	T/ILC	Other T/ILC	Proliferative T	Blood-specific
MFSD10	ses_cd	0.0115541	ns	0.708612	0.988889	T/ILC	Other T/ILC	Proliferative T	Blood-specific
ST3GAL4	ses_cd	-0.0220336	ns	0.708619	0.988889	T/ILC	Other T/ILC	Proliferative T	Blood-specific
FAM120C	ses_cd	0.0160193	ns	0.708631	0.988889	T/ILC	Other T/ILC	Proliferative T	Blood-specific
WARS2	ses_cd	0.0189044	ns	0.708732	0.988889	T/ILC	Other T/ILC	Proliferative T	Blood-specific
JAKMIP1	ses_cd	-0.0129113	ns	0.708754	0.988889	T/ILC	Other T/ILC	Proliferative T	Blood-specific
ADGRE5	ses_cd	0.00806806	ns	0.708793	0.988889	T/ILC	Other T/ILC	Proliferative T	Blood-specific
PRPF4	ses_cd	-0.0117371	ns	0.708838	0.988889	T/ILC	Other T/ILC	Proliferative T	Blood-specific
NDUFS1	ses_cd	-0.00834564	ns	0.708859	0.988889	T/ILC	Other T/ILC	Proliferative T	Blood-specific
TBC1D10C	ses_cd	0.0074043	ns	0.709323	0.988889	T/ILC	Other T/ILC	Proliferative T	Blood-specific
LAMTOR4	ses_cd	-0.00768892	ns	0.709352	0.988889	T/ILC	Other T/ILC	Proliferative T	Blood-specific
MTERF4	ses_cd	0.0110575	ns	0.709364	0.988889	T/ILC	Other T/ILC	Proliferative T	Blood-specific
ARAF	ses_cd	0.0105573	ns	0.709374	0.988889	T/ILC	Other T/ILC	Proliferative T	Blood-specific
SUSD1	ses_cd	-0.0152953	ns	0.709417	0.988889	T/ILC	Other T/ILC	Proliferative T	Blood-specific
GIGYF2	ses_cd	-0.00733543	ns	0.709443	0.988889	T/ILC	Other T/ILC	Proliferative T	Blood-specific
LDLR	ses_cd	0.0137601	ns	0.709507	0.988889	T/ILC	Other T/ILC	Proliferative T	Blood-specific
ZCCHC14	ses_cd	-0.0197348	ns	0.709569	0.988889	T/ILC	Other T/ILC	Proliferative T	Blood-specific
VDAC2	ses_cd	0.00646322	ns	0.709569	0.988889	T/ILC	Other T/ILC	Proliferative T	Blood-specific
TTYH2	ses_cd	-0.019235	ns	0.709701	0.988902	T/ILC	Other T/ILC	Proliferative T	Blood-specific
GLIPR1	ses_cd	-0.0129515	ns	0.71005	0.988902	T/ILC	Other T/ILC	Proliferative T	Blood-specific
PRDM5	ses_cd	0.0319323	ns	0.710093	0.988902	T/ILC	Other T/ILC	Proliferative T	Blood-specific
MR1	ses_cd	-0.0100668	ns	0.710194	0.988902	T/ILC	Other T/ILC	Proliferative T	Blood-specific
CDC37L1-DT	ses_cd	-0.018255	ns	0.710196	0.988902	T/ILC	Other T/ILC	Proliferative T	Blood-specific
CMC2	ses_cd	0.0070655	ns	0.710357	0.988902	T/ILC	Other T/ILC	Proliferative T	Blood-specific
KIAA0319L	ses_cd	-0.00844942	ns	0.710519	0.988902	T/ILC	Other T/ILC	Proliferative T	Blood-specific
TRAP1	ses_cd	-0.0125297	ns	0.710526	0.988902	T/ILC	Other T/ILC	Proliferative T	Blood-specific
PGPEP1	ses_cd	0.0153276	ns	0.710698	0.988902	T/ILC	Other T/ILC	Proliferative T	Blood-specific
KLHL23	ses_cd	0.0245499	ns	0.710784	0.988902	T/ILC	Other T/ILC	Proliferative T	Blood-specific
RALGPS2	ses_cd	-0.0240353	ns	0.710938	0.988902	T/ILC	Other T/ILC	Proliferative T	Blood-specific
TMEM181	ses_cd	-0.0087072	ns	0.710985	0.988902	T/ILC	Other T/ILC	Proliferative T	Blood-specific
UCP2	ses_cd	-0.00891354	ns	0.710997	0.988902	T/ILC	Other T/ILC	Proliferative T	Blood-specific
GCNT4	ses_cd	0.0205113	ns	0.711105	0.988902	T/ILC	Other T/ILC	Proliferative T	Blood-specific
NFKB1	ses_cd	-0.0081999	ns	0.711131	0.988902	T/ILC	Other T/ILC	Proliferative T	Blood-specific
AVEN	ses_cd	-0.0185662	ns	0.711226	0.988902	T/ILC	Other T/ILC	Proliferative T	Blood-specific
DMAC1	ses_cd	0.0086618	ns	0.711289	0.988902	T/ILC	Other T/ILC	Proliferative T	Blood-specific
C6orf62	ses_cd	0.00720394	ns	0.711853	0.989457	T/ILC	Other T/ILC	Proliferative T	Blood-specific
POLB	ses_cd	-0.0125954	ns	0.71191	0.989457	T/ILC	Other T/ILC	Proliferative T	Blood-specific
ANKRD49	ses_cd	-0.0104505	ns	0.712304	0.989457	T/ILC	Other T/ILC	Proliferative T	Blood-specific
PARP14	ses_cd	-0.0074828	ns	0.712322	0.989457	T/ILC	Other T/ILC	Proliferative T	Blood-specific
POU2AF1	ses_cd	0.0226948	ns	0.712334	0.989457	T/ILC	Other T/ILC	Proliferative T	Blood-specific
PAAF1	ses_cd	-0.0117823	ns	0.712392	0.989457	T/ILC	Other T/ILC	Proliferative T	Blood-specific
FANCA	ses_cd	0.0111089	ns	0.712529	0.989457	T/ILC	Other T/ILC	Proliferative T	Blood-specific
HADHA	ses_cd	0.00678299	ns	0.712586	0.989457	T/ILC	Other T/ILC	Proliferative T	Blood-specific
RPS25	ses_cd	0.00650633	ns	0.71267	0.989457	T/ILC	Other T/ILC	Proliferative T	Blood-specific
FGR	ses_cd	-0.0250341	ns	0.712758	0.989457	T/ILC	Other T/ILC	Proliferative T	Blood-specific
PNKP	ses_cd	0.00830457	ns	0.713311	0.989457	T/ILC	Other T/ILC	Proliferative T	Blood-specific
PNKD	ses_cd	0.00991575	ns	0.713545	0.989457	T/ILC	Other T/ILC	Proliferative T	Blood-specific
FAM206A	ses_cd	-0.0174567	ns	0.713999	0.989457	T/ILC	Other T/ILC	Proliferative T	Blood-specific
LEO1	ses_cd	-0.00856953	ns	0.714128	0.989457	T/ILC	Other T/ILC	Proliferative T	Blood-specific
CD109	ses_cd	-0.0197563	ns	0.714195	0.989457	T/ILC	Other T/ILC	Proliferative T	Blood-specific
DUSP11	ses_cd	0.010548	ns	0.714292	0.989457	T/ILC	Other T/ILC	Proliferative T	Blood-specific
TRAF3IP3	ses_cd	-0.00524816	ns	0.71434	0.989457	T/ILC	Other T/ILC	Proliferative T	Blood-specific
MLLT11	ses_cd	-0.0207034	ns	0.714396	0.989457	T/ILC	Other T/ILC	Proliferative T	Blood-specific
DZIP3	ses_cd	-0.0127317	ns	0.714728	0.989457	T/ILC	Other T/ILC	Proliferative T	Blood-specific
ZNF134	ses_cd	0.0177315	ns	0.714774	0.989457	T/ILC	Other T/ILC	Proliferative T	Blood-specific
CD69	ses_cd	0.0135919	ns	0.714789	0.989457	T/ILC	Other T/ILC	Proliferative T	Blood-specific
EXOC1	ses_cd	0.00814119	ns	0.714969	0.989457	T/ILC	Other T/ILC	Proliferative T	Blood-specific
ASB1	ses_cd	0.0168371	ns	0.714988	0.989457	T/ILC	Other T/ILC	Proliferative T	Blood-specific
DDX19A	ses_cd	-0.0148056	ns	0.715136	0.989457	T/ILC	Other T/ILC	Proliferative T	Blood-specific
BUB1	ses_cd	0.0168826	ns	0.715443	0.989457	T/ILC	Other T/ILC	Proliferative T	Blood-specific
EMSY	ses_cd	-0.0078385	ns	0.715513	0.989457	T/ILC	Other T/ILC	Proliferative T	Blood-specific
DHODH	ses_cd	0.0180929	ns	0.715525	0.989457	T/ILC	Other T/ILC	Proliferative T	Blood-specific
SMC5-AS1	ses_cd	-0.0224044	ns	0.715532	0.989457	T/ILC	Other T/ILC	Proliferative T	Blood-specific
GTPBP6	ses_cd	-0.00909818	ns	0.715555	0.989457	T/ILC	Other T/ILC	Proliferative T	Blood-specific
NLRC3	ses_cd	-0.00624204	ns	0.715802	0.989457	T/ILC	Other T/ILC	Proliferative T	Blood-specific
CDK9	ses_cd	0.010857	ns	0.715857	0.989457	T/ILC	Other T/ILC	Proliferative T	Blood-specific
CCNYL1	ses_cd	-0.014936	ns	0.715908	0.989457	T/ILC	Other T/ILC	Proliferative T	Blood-specific
LINC02341	ses_cd	-0.0266209	ns	0.716006	0.989457	T/ILC	Other T/ILC	Proliferative T	Blood-specific
TNFRSF14	ses_cd	0.00918975	ns	0.716245	0.989457	T/ILC	Other T/ILC	Proliferative T	Blood-specific
FIP1L1	ses_cd	0.00733827	ns	0.716628	0.989457	T/ILC	Other T/ILC	Proliferative T	Blood-specific
SRSF7	ses_cd	0.00796223	ns	0.716669	0.989457	T/ILC	Other T/ILC	Proliferative T	Blood-specific
KAT5	ses_cd	0.00917015	ns	0.716726	0.989457	T/ILC	Other T/ILC	Proliferative T	Blood-specific
SAMSN1	ses_cd	0.00924957	ns	0.716731	0.989457	T/ILC	Other T/ILC	Proliferative T	Blood-specific
ECSIT	ses_cd	-0.0108655	ns	0.716766	0.989457	T/ILC	Other T/ILC	Proliferative T	Blood-specific
DUSP22	ses_cd	0.012265	ns	0.716851	0.989457	T/ILC	Other T/ILC	Proliferative T	Blood-specific
ZDHHC14	ses_cd	0.0282314	ns	0.716965	0.989457	T/ILC	Other T/ILC	Proliferative T	Blood-specific
RPAP2	ses_cd	0.00887144	ns	0.717056	0.989457	T/ILC	Other T/ILC	Proliferative T	Blood-specific
ZNF777	ses_cd	0.0149726	ns	0.717173	0.989457	T/ILC	Other T/ILC	Proliferative T	Blood-specific
RBM43	ses_cd	0.0118381	ns	0.717328	0.989457	T/ILC	Other T/ILC	Proliferative T	Blood-specific
RPS27	ses_cd	0.00811473	ns	0.717376	0.989457	T/ILC	Other T/ILC	Proliferative T	Blood-specific
PYHIN1	ses_cd	-0.00964115	ns	0.717386	0.989457	T/ILC	Other T/ILC	Proliferative T	Blood-specific
HDAC8	ses_cd	0.00956588	ns	0.717541	0.989457	T/ILC	Other T/ILC	Proliferative T	Blood-specific
KIF5B	ses_cd	-0.0061049	ns	0.717601	0.989457	T/ILC	Other T/ILC	Proliferative T	Blood-specific
GRIK1	ses_cd	0.0269843	ns	0.717815	0.989457	T/ILC	Other T/ILC	Proliferative T	Blood-specific
RTF2	ses_cd	0.00635351	ns	0.718064	0.989457	T/ILC	Other T/ILC	Proliferative T	Blood-specific
SENP1	ses_cd	0.00772578	ns	0.718153	0.989457	T/ILC	Other T/ILC	Proliferative T	Blood-specific
DYNC2H1	ses_cd	-0.0288629	ns	0.718172	0.989457	T/ILC	Other T/ILC	Proliferative T	Blood-specific
PRKAA1	ses_cd	-0.00912642	ns	0.718261	0.989457	T/ILC	Other T/ILC	Proliferative T	Blood-specific
METTL2A	ses_cd	0.0121963	ns	0.718359	0.989457	T/ILC	Other T/ILC	Proliferative T	Blood-specific
TUSC2	ses_cd	0.0112112	ns	0.718548	0.989457	T/ILC	Other T/ILC	Proliferative T	Blood-specific
SMIM20	ses_cd	0.0109577	ns	0.718603	0.989457	T/ILC	Other T/ILC	Proliferative T	Blood-specific
CKLF	ses_cd	0.00826358	ns	0.718711	0.989457	T/ILC	Other T/ILC	Proliferative T	Blood-specific
TMEM156	ses_cd	-0.0100159	ns	0.71888	0.989457	T/ILC	Other T/ILC	Proliferative T	Blood-specific
PPM1M	ses_cd	0.0114707	ns	0.718923	0.989457	T/ILC	Other T/ILC	Proliferative T	Blood-specific
AP1G2	ses_cd	0.0119361	ns	0.719201	0.989457	T/ILC	Other T/ILC	Proliferative T	Blood-specific
CDKL1	ses_cd	-0.0154746	ns	0.71926	0.989457	T/ILC	Other T/ILC	Proliferative T	Blood-specific
TAP1	ses_cd	-0.00740153	ns	0.719331	0.989457	T/ILC	Other T/ILC	Proliferative T	Blood-specific
GSK3A	ses_cd	-0.0100574	ns	0.719331	0.989457	T/ILC	Other T/ILC	Proliferative T	Blood-specific
RALY	ses_cd	0.00586772	ns	0.719627	0.989457	T/ILC	Other T/ILC	Proliferative T	Blood-specific
CPPED1	ses_cd	-0.0135197	ns	0.719686	0.989457	T/ILC	Other T/ILC	Proliferative T	Blood-specific
CTSW	ses_cd	-0.0253945	ns	0.719752	0.989457	T/ILC	Other T/ILC	Proliferative T	Blood-specific
ABHD15-AS1	ses_cd	0.00967872	ns	0.719839	0.989457	T/ILC	Other T/ILC	Proliferative T	Blood-specific
NDUFAF1	ses_cd	0.0113804	ns	0.719894	0.989457	T/ILC	Other T/ILC	Proliferative T	Blood-specific
STRBP	ses_cd	-0.0114549	ns	0.719901	0.989457	T/ILC	Other T/ILC	Proliferative T	Blood-specific
SDCBP	ses_cd	-0.00903527	ns	0.720039	0.989457	T/ILC	Other T/ILC	Proliferative T	Blood-specific
APBB1IP	ses_cd	-0.00644263	ns	0.720077	0.989457	T/ILC	Other T/ILC	Proliferative T	Blood-specific
EDA	ses_cd	-0.0358847	ns	0.720162	0.989457	T/ILC	Other T/ILC	Proliferative T	Blood-specific
THAP2	ses_cd	0.0181086	ns	0.720166	0.989457	T/ILC	Other T/ILC	Proliferative T	Blood-specific
LUZP1	ses_cd	0.011137	ns	0.72019	0.989457	T/ILC	Other T/ILC	Proliferative T	Blood-specific
ADAM17	ses_cd	-0.00758946	ns	0.720687	0.989457	T/ILC	Other T/ILC	Proliferative T	Blood-specific
SNRNP48	ses_cd	-0.0123392	ns	0.720869	0.989457	T/ILC	Other T/ILC	Proliferative T	Blood-specific
MTHFS	ses_cd	-0.0118164	ns	0.72094	0.989457	T/ILC	Other T/ILC	Proliferative T	Blood-specific
CFL1	ses_cd	0.00609741	ns	0.720993	0.989457	T/ILC	Other T/ILC	Proliferative T	Blood-specific
CHD4	ses_cd	0.00658966	ns	0.721068	0.989457	T/ILC	Other T/ILC	Proliferative T	Blood-specific
PHTF1	ses_cd	-0.00971129	ns	0.721071	0.989457	T/ILC	Other T/ILC	Proliferative T	Blood-specific
SPTLC2	ses_cd	-0.00890872	ns	0.721154	0.989457	T/ILC	Other T/ILC	Proliferative T	Blood-specific
CUTC	ses_cd	-0.00885326	ns	0.721231	0.989457	T/ILC	Other T/ILC	Proliferative T	Blood-specific
BCL2L11	ses_cd	0.0141619	ns	0.721274	0.989457	T/ILC	Other T/ILC	Proliferative T	Blood-specific
SYNE3	ses_cd	-0.0116781	ns	0.721311	0.989457	T/ILC	Other T/ILC	Proliferative T	Blood-specific
MNAT1	ses_cd	-0.00841068	ns	0.721349	0.989457	T/ILC	Other T/ILC	Proliferative T	Blood-specific
TCAIM	ses_cd	-0.0117888	ns	0.72177	0.989457	T/ILC	Other T/ILC	Proliferative T	Blood-specific
NBPF26	ses_cd	0.0207944	ns	0.721812	0.989457	T/ILC	Other T/ILC	Proliferative T	Blood-specific
AC009313.1	ses_cd	-0.0198256	ns	0.721821	0.989457	T/ILC	Other T/ILC	Proliferative T	Blood-specific
Z83844.2	ses_cd	0.0156649	ns	0.721833	0.989457	T/ILC	Other T/ILC	Proliferative T	Blood-specific
WIPF1	ses_cd	-0.0061155	ns	0.721962	0.989457	T/ILC	Other T/ILC	Proliferative T	Blood-specific
ANK1	ses_cd	0.0257506	ns	0.721966	0.989457	T/ILC	Other T/ILC	Proliferative T	Blood-specific
APOM	ses_cd	-0.0181965	ns	0.721975	0.989457	T/ILC	Other T/ILC	Proliferative T	Blood-specific
EDEM3	ses_cd	-0.00948676	ns	0.72201	0.989457	T/ILC	Other T/ILC	Proliferative T	Blood-specific
TMED10	ses_cd	0.0062218	ns	0.722135	0.989457	T/ILC	Other T/ILC	Proliferative T	Blood-specific
TMEM134	ses_cd	-0.0100112	ns	0.722149	0.989457	T/ILC	Other T/ILC	Proliferative T	Blood-specific
TYK2	ses_cd	-0.00961954	ns	0.722171	0.989457	T/ILC	Other T/ILC	Proliferative T	Blood-specific
DYM	ses_cd	-0.00734997	ns	0.722185	0.989457	T/ILC	Other T/ILC	Proliferative T	Blood-specific
DCAF16	ses_cd	-0.00992473	ns	0.722394	0.989457	T/ILC	Other T/ILC	Proliferative T	Blood-specific
CCDC7	ses_cd	-0.0105868	ns	0.72245	0.989457	T/ILC	Other T/ILC	Proliferative T	Blood-specific
AAED1	ses_cd	0.0156003	ns	0.722548	0.989457	T/ILC	Other T/ILC	Proliferative T	Blood-specific
USP1	ses_cd	0.0085387	ns	0.722593	0.989457	T/ILC	Other T/ILC	Proliferative T	Blood-specific
DPH6	ses_cd	0.0113297	ns	0.722599	0.989457	T/ILC	Other T/ILC	Proliferative T	Blood-specific
GPKOW	ses_cd	0.009843	ns	0.722641	0.989457	T/ILC	Other T/ILC	Proliferative T	Blood-specific
FBXO5	ses_cd	0.0130873	ns	0.722663	0.989457	T/ILC	Other T/ILC	Proliferative T	Blood-specific
HABP4	ses_cd	-0.016123	ns	0.722739	0.989457	T/ILC	Other T/ILC	Proliferative T	Blood-specific
SRP19	ses_cd	0.00645128	ns	0.722757	0.989457	T/ILC	Other T/ILC	Proliferative T	Blood-specific
STX7	ses_cd	-0.0113408	ns	0.722794	0.989457	T/ILC	Other T/ILC	Proliferative T	Blood-specific
BRIX1	ses_cd	0.0106147	ns	0.722842	0.989457	T/ILC	Other T/ILC	Proliferative T	Blood-specific
DCXR	ses_cd	0.00873155	ns	0.722844	0.989457	T/ILC	Other T/ILC	Proliferative T	Blood-specific
KBTBD4	ses_cd	-0.0138611	ns	0.722855	0.989457	T/ILC	Other T/ILC	Proliferative T	Blood-specific
AP001267.3	ses_cd	-0.0188163	ns	0.722946	0.989457	T/ILC	Other T/ILC	Proliferative T	Blood-specific
MLLT3	ses_cd	-0.00951559	ns	0.723141	0.989457	T/ILC	Other T/ILC	Proliferative T	Blood-specific
ZC3H12D	ses_cd	-0.0145401	ns	0.723257	0.989457	T/ILC	Other T/ILC	Proliferative T	Blood-specific
RPS13	ses_cd	0.00651918	ns	0.723273	0.989457	T/ILC	Other T/ILC	Proliferative T	Blood-specific
HBP1	ses_cd	-0.0087563	ns	0.72334	0.989457	T/ILC	Other T/ILC	Proliferative T	Blood-specific
AKIRIN2	ses_cd	0.00908881	ns	0.72344	0.989457	T/ILC	Other T/ILC	Proliferative T	Blood-specific
SMARCD2	ses_cd	0.00910216	ns	0.723568	0.989457	T/ILC	Other T/ILC	Proliferative T	Blood-specific
ANKIB1	ses_cd	-0.00854678	ns	0.723586	0.989457	T/ILC	Other T/ILC	Proliferative T	Blood-specific
GEMIN8	ses_cd	0.014326	ns	0.723669	0.989457	T/ILC	Other T/ILC	Proliferative T	Blood-specific
MED8	ses_cd	0.0105434	ns	0.72384	0.989553	T/ILC	Other T/ILC	Proliferative T	Blood-specific
MRPS25	ses_cd	0.00893121	ns	0.724059	0.989715	T/ILC	Other T/ILC	Proliferative T	Blood-specific
ADCK2	ses_cd	-0.0133142	ns	0.724346	0.98972	T/ILC	Other T/ILC	Proliferative T	Blood-specific
TRAF2	ses_cd	-0.00942439	ns	0.724349	0.98972	T/ILC	Other T/ILC	Proliferative T	Blood-specific
MIOS	ses_cd	0.0134775	ns	0.724441	0.98972	T/ILC	Other T/ILC	Proliferative T	Blood-specific
AP4B1-AS1	ses_cd	-0.0131869	ns	0.724513	0.98972	T/ILC	Other T/ILC	Proliferative T	Blood-specific
TNRC6A	ses_cd	-0.00631806	ns	0.7247	0.98972	T/ILC	Other T/ILC	Proliferative T	Blood-specific
CDC45	ses_cd	-0.0122814	ns	0.724723	0.98972	T/ILC	Other T/ILC	Proliferative T	Blood-specific
PSMG3-AS1	ses_cd	0.0169938	ns	0.724794	0.98972	T/ILC	Other T/ILC	Proliferative T	Blood-specific
MMS19	ses_cd	0.0102523	ns	0.724868	0.98972	T/ILC	Other T/ILC	Proliferative T	Blood-specific
NUPL2	ses_cd	-0.00691457	ns	0.725205	0.989892	T/ILC	Other T/ILC	Proliferative T	Blood-specific
SLC39A8	ses_cd	0.012387	ns	0.7254	0.989892	T/ILC	Other T/ILC	Proliferative T	Blood-specific
GOPC	ses_cd	0.00812813	ns	0.725412	0.989892	T/ILC	Other T/ILC	Proliferative T	Blood-specific
SCAF4	ses_cd	-0.00824413	ns	0.725489	0.989892	T/ILC	Other T/ILC	Proliferative T	Blood-specific
SF3B4	ses_cd	0.00843478	ns	0.725497	0.989892	T/ILC	Other T/ILC	Proliferative T	Blood-specific
AC027097.2	ses_cd	-0.0122899	ns	0.725703	0.98999	T/ILC	Other T/ILC	Proliferative T	Blood-specific
ITM2A	ses_cd	-0.011475	ns	0.725858	0.98999	T/ILC	Other T/ILC	Proliferative T	Blood-specific
FAM122A	ses_cd	0.0136367	ns	0.725872	0.98999	T/ILC	Other T/ILC	Proliferative T	Blood-specific
TMEM70	ses_cd	-0.00954256	ns	0.726288	0.990055	T/ILC	Other T/ILC	Proliferative T	Blood-specific
TBRG1	ses_cd	0.00727308	ns	0.726299	0.990055	T/ILC	Other T/ILC	Proliferative T	Blood-specific
CNPPD1	ses_cd	0.00909788	ns	0.726314	0.990055	T/ILC	Other T/ILC	Proliferative T	Blood-specific
UHRF1	ses_cd	0.0120003	ns	0.726756	0.990055	T/ILC	Other T/ILC	Proliferative T	Blood-specific
FKBP4	ses_cd	0.0151842	ns	0.726813	0.990055	T/ILC	Other T/ILC	Proliferative T	Blood-specific
AC005224.3	ses_cd	0.0137309	ns	0.72684	0.990055	T/ILC	Other T/ILC	Proliferative T	Blood-specific
SNAP29	ses_cd	-0.00707633	ns	0.726893	0.990055	T/ILC	Other T/ILC	Proliferative T	Blood-specific
TRERF1	ses_cd	-0.0164807	ns	0.72696	0.990055	T/ILC	Other T/ILC	Proliferative T	Blood-specific
ASF1A	ses_cd	0.00940181	ns	0.726984	0.990055	T/ILC	Other T/ILC	Proliferative T	Blood-specific
CRK	ses_cd	-0.0100658	ns	0.727035	0.990055	T/ILC	Other T/ILC	Proliferative T	Blood-specific
ADIPOR2	ses_cd	0.00793542	ns	0.727045	0.990055	T/ILC	Other T/ILC	Proliferative T	Blood-specific
LRRC61	ses_cd	-0.0162115	ns	0.727128	0.990055	T/ILC	Other T/ILC	Proliferative T	Blood-specific
AK5	ses_cd	-0.0289899	ns	0.72745	0.990356	T/ILC	Other T/ILC	Proliferative T	Blood-specific
PPP2R5A	ses_cd	-0.00662808	ns	0.727647	0.990486	T/ILC	Other T/ILC	Proliferative T	Blood-specific
PLEKHO1	ses_cd	-0.0100042	ns	0.727879	0.990513	T/ILC	Other T/ILC	Proliferative T	Blood-specific
AC104078.2	ses_cd	-0.0205237	ns	0.728061	0.990513	T/ILC	Other T/ILC	Proliferative T	Blood-specific
BRD7	ses_cd	-0.00773874	ns	0.728212	0.990513	T/ILC	Other T/ILC	Proliferative T	Blood-specific
MAP7D3	ses_cd	0.0123328	ns	0.728349	0.990513	T/ILC	Other T/ILC	Proliferative T	Blood-specific
SMARCA2	ses_cd	0.00559424	ns	0.728428	0.990513	T/ILC	Other T/ILC	Proliferative T	Blood-specific
OSBPL8	ses_cd	-0.00574212	ns	0.72852	0.990513	T/ILC	Other T/ILC	Proliferative T	Blood-specific
MRPL21	ses_cd	0.00869796	ns	0.728583	0.990513	T/ILC	Other T/ILC	Proliferative T	Blood-specific
C11orf80	ses_cd	-0.0131128	ns	0.728863	0.990513	T/ILC	Other T/ILC	Proliferative T	Blood-specific
MIR155HG	ses_cd	0.0138101	ns	0.72896	0.990513	T/ILC	Other T/ILC	Proliferative T	Blood-specific
LEPR	ses_cd	-0.0244655	ns	0.728979	0.990513	T/ILC	Other T/ILC	Proliferative T	Blood-specific
AC073343.2	ses_cd	-0.0156324	ns	0.729243	0.990513	T/ILC	Other T/ILC	Proliferative T	Blood-specific
TMEM30A	ses_cd	0.00849174	ns	0.729308	0.990513	T/ILC	Other T/ILC	Proliferative T	Blood-specific
GRPEL2	ses_cd	0.0133294	ns	0.729388	0.990513	T/ILC	Other T/ILC	Proliferative T	Blood-specific
POLE	ses_cd	-0.0118938	ns	0.729396	0.990513	T/ILC	Other T/ILC	Proliferative T	Blood-specific
PLEKHA3	ses_cd	0.00735326	ns	0.729409	0.990513	T/ILC	Other T/ILC	Proliferative T	Blood-specific
PAXIP1-AS2	ses_cd	0.0140747	ns	0.729734	0.990513	T/ILC	Other T/ILC	Proliferative T	Blood-specific
MSANTD2	ses_cd	-0.0158421	ns	0.729768	0.990513	T/ILC	Other T/ILC	Proliferative T	Blood-specific
STK17A	ses_cd	0.00671167	ns	0.729836	0.990513	T/ILC	Other T/ILC	Proliferative T	Blood-specific
HIF1A	ses_cd	0.00715106	ns	0.729839	0.990513	T/ILC	Other T/ILC	Proliferative T	Blood-specific
MIAT	ses_cd	-0.0144478	ns	0.729919	0.990513	T/ILC	Other T/ILC	Proliferative T	Blood-specific
POLR2A	ses_cd	0.00637069	ns	0.729987	0.990513	T/ILC	Other T/ILC	Proliferative T	Blood-specific
KHSRP	ses_cd	0.00884748	ns	0.730031	0.990513	T/ILC	Other T/ILC	Proliferative T	Blood-specific
NCLN	ses_cd	0.0118135	ns	0.730057	0.990513	T/ILC	Other T/ILC	Proliferative T	Blood-specific
ZNF407	ses_cd	-0.00816606	ns	0.730386	0.990513	T/ILC	Other T/ILC	Proliferative T	Blood-specific
TACC1	ses_cd	0.00843053	ns	0.73051	0.990513	T/ILC	Other T/ILC	Proliferative T	Blood-specific
LRIF1	ses_cd	-0.010185	ns	0.730565	0.990513	T/ILC	Other T/ILC	Proliferative T	Blood-specific
GPR89B	ses_cd	-0.0103811	ns	0.730708	0.990513	T/ILC	Other T/ILC	Proliferative T	Blood-specific
TRDMT1	ses_cd	0.0119546	ns	0.730738	0.990513	T/ILC	Other T/ILC	Proliferative T	Blood-specific
ROCK2	ses_cd	0.00752854	ns	0.730935	0.990513	T/ILC	Other T/ILC	Proliferative T	Blood-specific
SGCE	ses_cd	-0.0132143	ns	0.731094	0.990513	T/ILC	Other T/ILC	Proliferative T	Blood-specific
ZNF347	ses_cd	-0.0226211	ns	0.731317	0.990513	T/ILC	Other T/ILC	Proliferative T	Blood-specific
RHOC	ses_cd	-0.0210231	ns	0.731324	0.990513	T/ILC	Other T/ILC	Proliferative T	Blood-specific
PALM2	ses_cd	-0.0295227	ns	0.731408	0.990513	T/ILC	Other T/ILC	Proliferative T	Blood-specific
LIAS	ses_cd	-0.0128946	ns	0.731473	0.990513	T/ILC	Other T/ILC	Proliferative T	Blood-specific
ZFAND4	ses_cd	-0.0121366	ns	0.731507	0.990513	T/ILC	Other T/ILC	Proliferative T	Blood-specific
USP25	ses_cd	-0.00716026	ns	0.731608	0.990513	T/ILC	Other T/ILC	Proliferative T	Blood-specific
FAAP24	ses_cd	0.016167	ns	0.731731	0.990513	T/ILC	Other T/ILC	Proliferative T	Blood-specific
TRAPPC13	ses_cd	-0.00872147	ns	0.731785	0.990513	T/ILC	Other T/ILC	Proliferative T	Blood-specific
AFF3	ses_cd	-0.0186335	ns	0.731803	0.990513	T/ILC	Other T/ILC	Proliferative T	Blood-specific
RAB5B	ses_cd	-0.0101236	ns	0.731913	0.990513	T/ILC	Other T/ILC	Proliferative T	Blood-specific
NAF1	ses_cd	0.0115941	ns	0.731963	0.990513	T/ILC	Other T/ILC	Proliferative T	Blood-specific
FBXL15	ses_cd	0.0122065	ns	0.731981	0.990513	T/ILC	Other T/ILC	Proliferative T	Blood-specific
ZNF32	ses_cd	-0.0128854	ns	0.732086	0.990513	T/ILC	Other T/ILC	Proliferative T	Blood-specific
RPN1	ses_cd	0.00653171	ns	0.732128	0.990513	T/ILC	Other T/ILC	Proliferative T	Blood-specific
ERMARD	ses_cd	-0.011771	ns	0.732301	0.990513	T/ILC	Other T/ILC	Proliferative T	Blood-specific
PPP4C	ses_cd	-0.00690247	ns	0.732529	0.990513	T/ILC	Other T/ILC	Proliferative T	Blood-specific
PPFIA1	ses_cd	-0.00768688	ns	0.732823	0.990513	T/ILC	Other T/ILC	Proliferative T	Blood-specific
TRABD	ses_cd	0.00829474	ns	0.73284	0.990513	T/ILC	Other T/ILC	Proliferative T	Blood-specific
WDR74	ses_cd	0.0120518	ns	0.732845	0.990513	T/ILC	Other T/ILC	Proliferative T	Blood-specific
DCTD	ses_cd	0.0099727	ns	0.732898	0.990513	T/ILC	Other T/ILC	Proliferative T	Blood-specific
STX6	ses_cd	0.00922446	ns	0.733211	0.990513	T/ILC	Other T/ILC	Proliferative T	Blood-specific
ATP8A1	ses_cd	-0.00999762	ns	0.733334	0.990513	T/ILC	Other T/ILC	Proliferative T	Blood-specific
RBBP8	ses_cd	0.0112812	ns	0.733463	0.990513	T/ILC	Other T/ILC	Proliferative T	Blood-specific
PRR5L	ses_cd	-0.0189968	ns	0.733522	0.990513	T/ILC	Other T/ILC	Proliferative T	Blood-specific
AL390763.2	ses_cd	0.0222264	ns	0.733556	0.990513	T/ILC	Other T/ILC	Proliferative T	Blood-specific
SRSF5	ses_cd	0.00725199	ns	0.733584	0.990513	T/ILC	Other T/ILC	Proliferative T	Blood-specific
CD320	ses_cd	-0.0122127	ns	0.733598	0.990513	T/ILC	Other T/ILC	Proliferative T	Blood-specific
DCAF10	ses_cd	-0.00887008	ns	0.733795	0.990513	T/ILC	Other T/ILC	Proliferative T	Blood-specific
MTIF3	ses_cd	0.00668554	ns	0.733841	0.990513	T/ILC	Other T/ILC	Proliferative T	Blood-specific
COX7C	ses_cd	0.00573491	ns	0.733873	0.990513	T/ILC	Other T/ILC	Proliferative T	Blood-specific
APOO	ses_cd	-0.0169697	ns	0.733898	0.990513	T/ILC	Other T/ILC	Proliferative T	Blood-specific
AC104389.4	ses_cd	0.0179848	ns	0.733915	0.990513	T/ILC	Other T/ILC	Proliferative T	Blood-specific
RAB39B	ses_cd	-0.0149004	ns	0.734059	0.990572	T/ILC	Other T/ILC	Proliferative T	Blood-specific
CRYZ	ses_cd	-0.0146688	ns	0.734271	0.99071	T/ILC	Other T/ILC	Proliferative T	Blood-specific
ADSS	ses_cd	0.00629039	ns	0.734448	0.99071	T/ILC	Other T/ILC	Proliferative T	Blood-specific
TENT5C	ses_cd	0.0157155	ns	0.7348	0.99071	T/ILC	Other T/ILC	Proliferative T	Blood-specific
TBC1D7	ses_cd	-0.0101252	ns	0.734853	0.99071	T/ILC	Other T/ILC	Proliferative T	Blood-specific
UBA6-AS1	ses_cd	0.0134647	ns	0.734894	0.99071	T/ILC	Other T/ILC	Proliferative T	Blood-specific
RAB11FIP2	ses_cd	0.0113887	ns	0.734929	0.99071	T/ILC	Other T/ILC	Proliferative T	Blood-specific
SP1	ses_cd	0.00904991	ns	0.73493	0.99071	T/ILC	Other T/ILC	Proliferative T	Blood-specific
MRPL46	ses_cd	0.00917315	ns	0.735047	0.99071	T/ILC	Other T/ILC	Proliferative T	Blood-specific
RIOX1	ses_cd	-0.0169659	ns	0.735259	0.99071	T/ILC	Other T/ILC	Proliferative T	Blood-specific
MACO1	ses_cd	-0.00796054	ns	0.735294	0.99071	T/ILC	Other T/ILC	Proliferative T	Blood-specific
IFNAR1	ses_cd	-0.00932526	ns	0.735459	0.99071	T/ILC	Other T/ILC	Proliferative T	Blood-specific
NUTM2B-AS1	ses_cd	0.00794638	ns	0.735573	0.99071	T/ILC	Other T/ILC	Proliferative T	Blood-specific
ARAP1	ses_cd	0.0135349	ns	0.735596	0.99071	T/ILC	Other T/ILC	Proliferative T	Blood-specific
TARS	ses_cd	0.00857476	ns	0.735762	0.99071	T/ILC	Other T/ILC	Proliferative T	Blood-specific
ZNF512	ses_cd	0.00973877	ns	0.735855	0.99071	T/ILC	Other T/ILC	Proliferative T	Blood-specific
VAMP5	ses_cd	0.0072932	ns	0.735919	0.99071	T/ILC	Other T/ILC	Proliferative T	Blood-specific
SLC41A3	ses_cd	-0.0108775	ns	0.735983	0.99071	T/ILC	Other T/ILC	Proliferative T	Blood-specific
CSGALNACT1	ses_cd	0.0209085	ns	0.73613	0.99071	T/ILC	Other T/ILC	Proliferative T	Blood-specific
HIST4H4	ses_cd	0.0229157	ns	0.736173	0.99071	T/ILC	Other T/ILC	Proliferative T	Blood-specific
CAST	ses_cd	0.00680346	ns	0.736246	0.99071	T/ILC	Other T/ILC	Proliferative T	Blood-specific
ZNF273	ses_cd	0.0119529	ns	0.736361	0.99071	T/ILC	Other T/ILC	Proliferative T	Blood-specific
WDR3	ses_cd	0.0119672	ns	0.736395	0.99071	T/ILC	Other T/ILC	Proliferative T	Blood-specific
STAG3	ses_cd	-0.0178428	ns	0.736537	0.99071	T/ILC	Other T/ILC	Proliferative T	Blood-specific
GPR107	ses_cd	0.0102667	ns	0.736761	0.99071	T/ILC	Other T/ILC	Proliferative T	Blood-specific
TRBC2	ses_cd	-0.00719777	ns	0.736871	0.99071	T/ILC	Other T/ILC	Proliferative T	Blood-specific
KTN1	ses_cd	-0.00557593	ns	0.737186	0.99071	T/ILC	Other T/ILC	Proliferative T	Blood-specific
C5orf63	ses_cd	0.0149059	ns	0.737357	0.99071	T/ILC	Other T/ILC	Proliferative T	Blood-specific
CEP295	ses_cd	-0.00863604	ns	0.737362	0.99071	T/ILC	Other T/ILC	Proliferative T	Blood-specific
FAM84B	ses_cd	0.0191803	ns	0.737586	0.99071	T/ILC	Other T/ILC	Proliferative T	Blood-specific
SNX18	ses_cd	0.0127837	ns	0.737619	0.99071	T/ILC	Other T/ILC	Proliferative T	Blood-specific
TRUB1	ses_cd	-0.016444	ns	0.737619	0.99071	T/ILC	Other T/ILC	Proliferative T	Blood-specific
LGALS1	ses_cd	0.015074	ns	0.7378	0.99071	T/ILC	Other T/ILC	Proliferative T	Blood-specific
ATG14	ses_cd	0.0110751	ns	0.737845	0.99071	T/ILC	Other T/ILC	Proliferative T	Blood-specific
DNTTIP2	ses_cd	0.00812675	ns	0.73789	0.99071	T/ILC	Other T/ILC	Proliferative T	Blood-specific
ZNF780A	ses_cd	-0.0149781	ns	0.738132	0.99071	T/ILC	Other T/ILC	Proliferative T	Blood-specific
FAM136A	ses_cd	0.00954737	ns	0.738241	0.99071	T/ILC	Other T/ILC	Proliferative T	Blood-specific
MYO15B	ses_cd	0.0212123	ns	0.738296	0.99071	T/ILC	Other T/ILC	Proliferative T	Blood-specific
TOR1B	ses_cd	-0.0109678	ns	0.738365	0.99071	T/ILC	Other T/ILC	Proliferative T	Blood-specific
CYB5R4	ses_cd	-0.00858026	ns	0.738397	0.99071	T/ILC	Other T/ILC	Proliferative T	Blood-specific
NSD2	ses_cd	-0.0077248	ns	0.738403	0.99071	T/ILC	Other T/ILC	Proliferative T	Blood-specific
HAUS5	ses_cd	-0.0152644	ns	0.738825	0.99071	T/ILC	Other T/ILC	Proliferative T	Blood-specific
CERK	ses_cd	0.00797119	ns	0.73894	0.99071	T/ILC	Other T/ILC	Proliferative T	Blood-specific
NOP14-AS1	ses_cd	0.015706	ns	0.738976	0.99071	T/ILC	Other T/ILC	Proliferative T	Blood-specific
PPP2R1A	ses_cd	0.00612743	ns	0.739054	0.99071	T/ILC	Other T/ILC	Proliferative T	Blood-specific
TCP11L2	ses_cd	0.0159543	ns	0.739111	0.99071	T/ILC	Other T/ILC	Proliferative T	Blood-specific
CERS4	ses_cd	0.0128238	ns	0.73926	0.99071	T/ILC	Other T/ILC	Proliferative T	Blood-specific
ST3GAL1	ses_cd	-0.0075851	ns	0.739338	0.99071	T/ILC	Other T/ILC	Proliferative T	Blood-specific
NUCB2	ses_cd	0.00967902	ns	0.739371	0.99071	T/ILC	Other T/ILC	Proliferative T	Blood-specific
DKC1	ses_cd	0.00842185	ns	0.739513	0.99071	T/ILC	Other T/ILC	Proliferative T	Blood-specific
RAD52	ses_cd	-0.0101161	ns	0.739607	0.99071	T/ILC	Other T/ILC	Proliferative T	Blood-specific
CCDC9	ses_cd	0.0160281	ns	0.739642	0.99071	T/ILC	Other T/ILC	Proliferative T	Blood-specific
TAF5L	ses_cd	-0.0129921	ns	0.739646	0.99071	T/ILC	Other T/ILC	Proliferative T	Blood-specific
MORF4L1	ses_cd	0.00468304	ns	0.740012	0.99071	T/ILC	Other T/ILC	Proliferative T	Blood-specific
HSPA8	ses_cd	0.00628367	ns	0.740013	0.99071	T/ILC	Other T/ILC	Proliferative T	Blood-specific
PTPN1	ses_cd	-0.00615394	ns	0.740016	0.99071	T/ILC	Other T/ILC	Proliferative T	Blood-specific
ATPAF1	ses_cd	-0.00836694	ns	0.740107	0.99071	T/ILC	Other T/ILC	Proliferative T	Blood-specific
TNIK	ses_cd	-0.00789516	ns	0.740136	0.99071	T/ILC	Other T/ILC	Proliferative T	Blood-specific
INPP1	ses_cd	-0.0127778	ns	0.740277	0.99071	T/ILC	Other T/ILC	Proliferative T	Blood-specific
GABARAPL2	ses_cd	0.00569413	ns	0.740564	0.99071	T/ILC	Other T/ILC	Proliferative T	Blood-specific
MTERF1	ses_cd	0.0102059	ns	0.740721	0.99071	T/ILC	Other T/ILC	Proliferative T	Blood-specific
LENG8-AS1	ses_cd	0.0129872	ns	0.740944	0.99071	T/ILC	Other T/ILC	Proliferative T	Blood-specific
UBA6	ses_cd	-0.00580146	ns	0.741005	0.99071	T/ILC	Other T/ILC	Proliferative T	Blood-specific
EXOC7	ses_cd	0.0114103	ns	0.741052	0.99071	T/ILC	Other T/ILC	Proliferative T	Blood-specific
CCDC102B	ses_cd	-0.020334	ns	0.741058	0.99071	T/ILC	Other T/ILC	Proliferative T	Blood-specific
PSEN1	ses_cd	-0.00805011	ns	0.741423	0.99071	T/ILC	Other T/ILC	Proliferative T	Blood-specific
ZBTB41	ses_cd	0.0127099	ns	0.741505	0.99071	T/ILC	Other T/ILC	Proliferative T	Blood-specific
EXOSC8	ses_cd	0.0078549	ns	0.741624	0.99071	T/ILC	Other T/ILC	Proliferative T	Blood-specific
CPT1A	ses_cd	0.009157	ns	0.741697	0.99071	T/ILC	Other T/ILC	Proliferative T	Blood-specific
KMT5A	ses_cd	0.0109343	ns	0.741718	0.99071	T/ILC	Other T/ILC	Proliferative T	Blood-specific
RABEP2	ses_cd	-0.0100482	ns	0.741731	0.99071	T/ILC	Other T/ILC	Proliferative T	Blood-specific
PANK4	ses_cd	0.0156655	ns	0.741749	0.99071	T/ILC	Other T/ILC	Proliferative T	Blood-specific
TTC39C	ses_cd	-0.0081631	ns	0.741777	0.99071	T/ILC	Other T/ILC	Proliferative T	Blood-specific
MDC1	ses_cd	-0.0111397	ns	0.741782	0.99071	T/ILC	Other T/ILC	Proliferative T	Blood-specific
GZMB	ses_cd	-0.0410286	ns	0.741832	0.99071	T/ILC	Other T/ILC	Proliferative T	Blood-specific
AC090125.1	ses_cd	0.0321842	ns	0.741863	0.99071	T/ILC	Other T/ILC	Proliferative T	Blood-specific
DFFB	ses_cd	-0.016588	ns	0.742045	0.99071	T/ILC	Other T/ILC	Proliferative T	Blood-specific
SNX25	ses_cd	0.0101103	ns	0.742062	0.99071	T/ILC	Other T/ILC	Proliferative T	Blood-specific
MBOAT1	ses_cd	-0.0124657	ns	0.742218	0.99071	T/ILC	Other T/ILC	Proliferative T	Blood-specific
AHCTF1	ses_cd	-0.00658013	ns	0.742255	0.99071	T/ILC	Other T/ILC	Proliferative T	Blood-specific
SMC2	ses_cd	0.0105247	ns	0.742314	0.99071	T/ILC	Other T/ILC	Proliferative T	Blood-specific
NBPF15	ses_cd	-0.0183335	ns	0.742411	0.99071	T/ILC	Other T/ILC	Proliferative T	Blood-specific
AC019205.1	ses_cd	-0.0112175	ns	0.742935	0.99071	T/ILC	Other T/ILC	Proliferative T	Blood-specific
SMIM19	ses_cd	-0.00784253	ns	0.742956	0.99071	T/ILC	Other T/ILC	Proliferative T	Blood-specific
C18orf54	ses_cd	-0.0172629	ns	0.743157	0.99071	T/ILC	Other T/ILC	Proliferative T	Blood-specific
EMP3	ses_cd	0.00698995	ns	0.743158	0.99071	T/ILC	Other T/ILC	Proliferative T	Blood-specific
IFNG	ses_cd	-0.0269352	ns	0.743247	0.99071	T/ILC	Other T/ILC	Proliferative T	Blood-specific
HOTAIRM1	ses_cd	0.016732	ns	0.743344	0.99071	T/ILC	Other T/ILC	Proliferative T	Blood-specific
AC006547.1	ses_cd	0.0195402	ns	0.74336	0.99071	T/ILC	Other T/ILC	Proliferative T	Blood-specific
TAPT1-AS1	ses_cd	-0.0169252	ns	0.743463	0.99071	T/ILC	Other T/ILC	Proliferative T	Blood-specific
PPP4R3A	ses_cd	-0.00549414	ns	0.743804	0.99071	T/ILC	Other T/ILC	Proliferative T	Blood-specific
ITGA4	ses_cd	-0.0084662	ns	0.74384	0.99071	T/ILC	Other T/ILC	Proliferative T	Blood-specific
SPECC1	ses_cd	0.0213856	ns	0.743845	0.99071	T/ILC	Other T/ILC	Proliferative T	Blood-specific
ZFHX3	ses_cd	-0.0184447	ns	0.74386	0.99071	T/ILC	Other T/ILC	Proliferative T	Blood-specific
WDR78	ses_cd	-0.0220605	ns	0.74408	0.99071	T/ILC	Other T/ILC	Proliferative T	Blood-specific
PPP3R1	ses_cd	-0.00943273	ns	0.744131	0.99071	T/ILC	Other T/ILC	Proliferative T	Blood-specific
MYLK-AS1	ses_cd	0.0161085	ns	0.744211	0.99071	T/ILC	Other T/ILC	Proliferative T	Blood-specific
STARD9	ses_cd	-0.0220284	ns	0.744306	0.99071	T/ILC	Other T/ILC	Proliferative T	Blood-specific
IL18RAP	ses_cd	0.0262276	ns	0.744528	0.99071	T/ILC	Other T/ILC	Proliferative T	Blood-specific
GREB1L	ses_cd	-0.0172284	ns	0.744646	0.99071	T/ILC	Other T/ILC	Proliferative T	Blood-specific
RPL26L1	ses_cd	0.00932516	ns	0.744654	0.99071	T/ILC	Other T/ILC	Proliferative T	Blood-specific
IFIT5	ses_cd	0.0131194	ns	0.744657	0.99071	T/ILC	Other T/ILC	Proliferative T	Blood-specific
ARFGEF1	ses_cd	-0.00639847	ns	0.744745	0.99071	T/ILC	Other T/ILC	Proliferative T	Blood-specific
FBXO25	ses_cd	0.0083821	ns	0.744793	0.99071	T/ILC	Other T/ILC	Proliferative T	Blood-specific
GYPC	ses_cd	0.00599073	ns	0.744878	0.99071	T/ILC	Other T/ILC	Proliferative T	Blood-specific
NHSL2	ses_cd	0.0183419	ns	0.744881	0.99071	T/ILC	Other T/ILC	Proliferative T	Blood-specific
SLFN11	ses_cd	-0.0126337	ns	0.744908	0.99071	T/ILC	Other T/ILC	Proliferative T	Blood-specific
PPP1R16B	ses_cd	0.00940965	ns	0.744947	0.99071	T/ILC	Other T/ILC	Proliferative T	Blood-specific
TMEM206	ses_cd	0.0114473	ns	0.745117	0.990796	T/ILC	Other T/ILC	Proliferative T	Blood-specific
ABI3	ses_cd	-0.0141368	ns	0.745299	0.990796	T/ILC	Other T/ILC	Proliferative T	Blood-specific
INVS	ses_cd	-0.00848906	ns	0.745337	0.990796	T/ILC	Other T/ILC	Proliferative T	Blood-specific
RNF41	ses_cd	0.00984943	ns	0.745596	0.990796	T/ILC	Other T/ILC	Proliferative T	Blood-specific
MBOAT2	ses_cd	0.0198135	ns	0.745643	0.990796	T/ILC	Other T/ILC	Proliferative T	Blood-specific
MGAT1	ses_cd	-0.00863474	ns	0.745682	0.990796	T/ILC	Other T/ILC	Proliferative T	Blood-specific
AL357060.1	ses_cd	-0.0189077	ns	0.745766	0.990796	T/ILC	Other T/ILC	Proliferative T	Blood-specific
MCCC1	ses_cd	-0.0096255	ns	0.745819	0.990796	T/ILC	Other T/ILC	Proliferative T	Blood-specific
CCDC88B	ses_cd	-0.0119343	ns	0.746132	0.990847	T/ILC	Other T/ILC	Proliferative T	Blood-specific
POLA1	ses_cd	-0.0109745	ns	0.746172	0.990847	T/ILC	Other T/ILC	Proliferative T	Blood-specific
ADAM10	ses_cd	-0.00648354	ns	0.74645	0.990847	T/ILC	Other T/ILC	Proliferative T	Blood-specific
AGO2	ses_cd	-0.00784147	ns	0.746601	0.990847	T/ILC	Other T/ILC	Proliferative T	Blood-specific
PRKAR1B	ses_cd	-0.012893	ns	0.746624	0.990847	T/ILC	Other T/ILC	Proliferative T	Blood-specific
TXNDC11	ses_cd	0.00843693	ns	0.746625	0.990847	T/ILC	Other T/ILC	Proliferative T	Blood-specific
CAPS2	ses_cd	-0.0221988	ns	0.746685	0.990847	T/ILC	Other T/ILC	Proliferative T	Blood-specific
ZNF143	ses_cd	0.00969276	ns	0.746695	0.990847	T/ILC	Other T/ILC	Proliferative T	Blood-specific
ZFAT	ses_cd	-0.0169288	ns	0.746836	0.990847	T/ILC	Other T/ILC	Proliferative T	Blood-specific
ARHGAP1	ses_cd	-0.00733565	ns	0.747164	0.990847	T/ILC	Other T/ILC	Proliferative T	Blood-specific
ZNF493	ses_cd	0.0123071	ns	0.747199	0.990847	T/ILC	Other T/ILC	Proliferative T	Blood-specific
SRF	ses_cd	-0.0132039	ns	0.747246	0.990847	T/ILC	Other T/ILC	Proliferative T	Blood-specific
FAM160A2	ses_cd	0.0155795	ns	0.747473	0.990847	T/ILC	Other T/ILC	Proliferative T	Blood-specific
IDNK	ses_cd	0.0104786	ns	0.748093	0.990847	T/ILC	Other T/ILC	Proliferative T	Blood-specific
GADD45B	ses_cd	0.0127851	ns	0.748101	0.990847	T/ILC	Other T/ILC	Proliferative T	Blood-specific
STX5	ses_cd	0.00859862	ns	0.748111	0.990847	T/ILC	Other T/ILC	Proliferative T	Blood-specific
ZNF790	ses_cd	0.0132788	ns	0.748128	0.990847	T/ILC	Other T/ILC	Proliferative T	Blood-specific
ZNF595	ses_cd	-0.0177249	ns	0.748178	0.990847	T/ILC	Other T/ILC	Proliferative T	Blood-specific
FAM196B	ses_cd	0.0112703	ns	0.748232	0.990847	T/ILC	Other T/ILC	Proliferative T	Blood-specific
UBR5	ses_cd	-0.00506347	ns	0.748241	0.990847	T/ILC	Other T/ILC	Proliferative T	Blood-specific
HIST2H2AC	ses_cd	0.0181775	ns	0.748248	0.990847	T/ILC	Other T/ILC	Proliferative T	Blood-specific
CDC34	ses_cd	-0.00970609	ns	0.74828	0.990847	T/ILC	Other T/ILC	Proliferative T	Blood-specific
TP53	ses_cd	0.00865996	ns	0.748362	0.990847	T/ILC	Other T/ILC	Proliferative T	Blood-specific
LAPTM5	ses_cd	0.00708514	ns	0.748381	0.990847	T/ILC	Other T/ILC	Proliferative T	Blood-specific
ANKRD12	ses_cd	-0.00579965	ns	0.748526	0.990847	T/ILC	Other T/ILC	Proliferative T	Blood-specific
FRMD4B	ses_cd	0.0161739	ns	0.748583	0.990847	T/ILC	Other T/ILC	Proliferative T	Blood-specific
CINP	ses_cd	-0.0083446	ns	0.748666	0.990847	T/ILC	Other T/ILC	Proliferative T	Blood-specific
YME1L1	ses_cd	0.00581635	ns	0.74868	0.990847	T/ILC	Other T/ILC	Proliferative T	Blood-specific
PTGDR	ses_cd	0.0240952	ns	0.749116	0.990936	T/ILC	Other T/ILC	Proliferative T	Blood-specific
DCAF5	ses_cd	-0.00680538	ns	0.749423	0.990936	T/ILC	Other T/ILC	Proliferative T	Blood-specific
LIMK2	ses_cd	-0.00865479	ns	0.749468	0.990936	T/ILC	Other T/ILC	Proliferative T	Blood-specific
EDF1	ses_cd	0.00614769	ns	0.749525	0.990936	T/ILC	Other T/ILC	Proliferative T	Blood-specific
RAD9A	ses_cd	0.0112434	ns	0.749606	0.990936	T/ILC	Other T/ILC	Proliferative T	Blood-specific
PHF10	ses_cd	0.00758386	ns	0.74968	0.990936	T/ILC	Other T/ILC	Proliferative T	Blood-specific
SRP68	ses_cd	-0.00831299	ns	0.749719	0.990936	T/ILC	Other T/ILC	Proliferative T	Blood-specific
ALOX5AP	ses_cd	-0.0153152	ns	0.750036	0.990936	T/ILC	Other T/ILC	Proliferative T	Blood-specific
EMC4	ses_cd	0.00784759	ns	0.750109	0.990936	T/ILC	Other T/ILC	Proliferative T	Blood-specific
ZNF93	ses_cd	-0.0132597	ns	0.750294	0.990936	T/ILC	Other T/ILC	Proliferative T	Blood-specific
SEC24A	ses_cd	0.00823444	ns	0.750476	0.990936	T/ILC	Other T/ILC	Proliferative T	Blood-specific
MTRNR2L1	ses_cd	0.0354583	ns	0.750483	0.990936	T/ILC	Other T/ILC	Proliferative T	Blood-specific
MTOR	ses_cd	-0.0089101	ns	0.750483	0.990936	T/ILC	Other T/ILC	Proliferative T	Blood-specific
N4BP2	ses_cd	0.00796196	ns	0.750495	0.990936	T/ILC	Other T/ILC	Proliferative T	Blood-specific
PLEKHG1	ses_cd	0.0261178	ns	0.750523	0.990936	T/ILC	Other T/ILC	Proliferative T	Blood-specific
FEM1C	ses_cd	-0.0121734	ns	0.750553	0.990936	T/ILC	Other T/ILC	Proliferative T	Blood-specific
IBTK	ses_cd	-0.00662436	ns	0.750589	0.990936	T/ILC	Other T/ILC	Proliferative T	Blood-specific
CBR1	ses_cd	-0.0105076	ns	0.750629	0.990936	T/ILC	Other T/ILC	Proliferative T	Blood-specific
ARHGAP11B	ses_cd	-0.0142787	ns	0.750663	0.990936	T/ILC	Other T/ILC	Proliferative T	Blood-specific
PPP1R3F	ses_cd	0.0113045	ns	0.751152	0.991419	T/ILC	Other T/ILC	Proliferative T	Blood-specific
HMGCS1	ses_cd	0.0113918	ns	0.751466	0.991419	T/ILC	Other T/ILC	Proliferative T	Blood-specific
GPS1	ses_cd	0.00781824	ns	0.751769	0.991419	T/ILC	Other T/ILC	Proliferative T	Blood-specific
KIAA1109	ses_cd	-0.00587064	ns	0.751909	0.991419	T/ILC	Other T/ILC	Proliferative T	Blood-specific
SCAP	ses_cd	-0.0116289	ns	0.751911	0.991419	T/ILC	Other T/ILC	Proliferative T	Blood-specific
MGME1	ses_cd	-0.00828037	ns	0.752063	0.991419	T/ILC	Other T/ILC	Proliferative T	Blood-specific
GPN2	ses_cd	-0.0108026	ns	0.752188	0.991419	T/ILC	Other T/ILC	Proliferative T	Blood-specific
PPP1R14B	ses_cd	0.0116044	ns	0.75237	0.991419	T/ILC	Other T/ILC	Proliferative T	Blood-specific
ARHGAP21	ses_cd	0.012747	ns	0.7524	0.991419	T/ILC	Other T/ILC	Proliferative T	Blood-specific
TMBIM6	ses_cd	0.00479059	ns	0.752492	0.991419	T/ILC	Other T/ILC	Proliferative T	Blood-specific
YEATS2	ses_cd	-0.00740735	ns	0.752568	0.991419	T/ILC	Other T/ILC	Proliferative T	Blood-specific
INAFM1	ses_cd	0.0153057	ns	0.752645	0.991419	T/ILC	Other T/ILC	Proliferative T	Blood-specific
PNRC2	ses_cd	0.00561286	ns	0.753008	0.991419	T/ILC	Other T/ILC	Proliferative T	Blood-specific
CDK4	ses_cd	-0.00853069	ns	0.753183	0.991419	T/ILC	Other T/ILC	Proliferative T	Blood-specific
EIF3A	ses_cd	0.00685759	ns	0.753261	0.991419	T/ILC	Other T/ILC	Proliferative T	Blood-specific
FBXL18	ses_cd	0.0134098	ns	0.753368	0.991419	T/ILC	Other T/ILC	Proliferative T	Blood-specific
ZBTB44	ses_cd	-0.00802243	ns	0.753462	0.991419	T/ILC	Other T/ILC	Proliferative T	Blood-specific
MTMR3	ses_cd	-0.00904162	ns	0.753685	0.991419	T/ILC	Other T/ILC	Proliferative T	Blood-specific
STX16	ses_cd	0.00868834	ns	0.753688	0.991419	T/ILC	Other T/ILC	Proliferative T	Blood-specific
KIAA0930	ses_cd	-0.014828	ns	0.753708	0.991419	T/ILC	Other T/ILC	Proliferative T	Blood-specific
FCF1	ses_cd	0.00927214	ns	0.753776	0.991419	T/ILC	Other T/ILC	Proliferative T	Blood-specific
ACOT9	ses_cd	-0.00895469	ns	0.754081	0.991419	T/ILC	Other T/ILC	Proliferative T	Blood-specific
TIMM44	ses_cd	0.0127651	ns	0.754127	0.991419	T/ILC	Other T/ILC	Proliferative T	Blood-specific
GTF2B	ses_cd	-0.0065075	ns	0.754181	0.991419	T/ILC	Other T/ILC	Proliferative T	Blood-specific
COG3	ses_cd	0.00828632	ns	0.75426	0.991419	T/ILC	Other T/ILC	Proliferative T	Blood-specific
PCYT2	ses_cd	0.0134835	ns	0.754272	0.991419	T/ILC	Other T/ILC	Proliferative T	Blood-specific
QRSL1	ses_cd	-0.00944716	ns	0.754282	0.991419	T/ILC	Other T/ILC	Proliferative T	Blood-specific
MOB4	ses_cd	-0.00758135	ns	0.754307	0.991419	T/ILC	Other T/ILC	Proliferative T	Blood-specific
IMPA1	ses_cd	0.00945098	ns	0.754352	0.991419	T/ILC	Other T/ILC	Proliferative T	Blood-specific
ASTE1	ses_cd	0.0132065	ns	0.754379	0.991419	T/ILC	Other T/ILC	Proliferative T	Blood-specific
MED16	ses_cd	0.00947125	ns	0.754407	0.991419	T/ILC	Other T/ILC	Proliferative T	Blood-specific
ATP6V1G1	ses_cd	0.00533106	ns	0.754503	0.991419	T/ILC	Other T/ILC	Proliferative T	Blood-specific
NCBP2	ses_cd	0.00763509	ns	0.754514	0.991419	T/ILC	Other T/ILC	Proliferative T	Blood-specific
CHAF1A	ses_cd	0.0106599	ns	0.754585	0.991419	T/ILC	Other T/ILC	Proliferative T	Blood-specific
VPS4B	ses_cd	0.00550503	ns	0.754627	0.991419	T/ILC	Other T/ILC	Proliferative T	Blood-specific
PPIE	ses_cd	0.00843107	ns	0.754846	0.991419	T/ILC	Other T/ILC	Proliferative T	Blood-specific
NAPB	ses_cd	-0.0136484	ns	0.754854	0.991419	T/ILC	Other T/ILC	Proliferative T	Blood-specific
CYP20A1	ses_cd	0.00737741	ns	0.754863	0.991419	T/ILC	Other T/ILC	Proliferative T	Blood-specific
ARMCX6	ses_cd	-0.011972	ns	0.755059	0.991545	T/ILC	Other T/ILC	Proliferative T	Blood-specific
WDR82	ses_cd	0.00536041	ns	0.755502	0.991915	T/ILC	Other T/ILC	Proliferative T	Blood-specific
ZNF557	ses_cd	0.0108313	ns	0.755626	0.991915	T/ILC	Other T/ILC	Proliferative T	Blood-specific
FAS	ses_cd	-0.00830098	ns	0.755872	0.991915	T/ILC	Other T/ILC	Proliferative T	Blood-specific
RALA	ses_cd	-0.00549799	ns	0.75629	0.991915	T/ILC	Other T/ILC	Proliferative T	Blood-specific
IFRD2	ses_cd	0.0123567	ns	0.756791	0.991915	T/ILC	Other T/ILC	Proliferative T	Blood-specific
ZBTB7B	ses_cd	0.0139279	ns	0.756806	0.991915	T/ILC	Other T/ILC	Proliferative T	Blood-specific
NR3C2	ses_cd	-0.0217438	ns	0.756847	0.991915	T/ILC	Other T/ILC	Proliferative T	Blood-specific
ANAPC15	ses_cd	0.0076465	ns	0.756954	0.991915	T/ILC	Other T/ILC	Proliferative T	Blood-specific
ELOVL5	ses_cd	-0.00571138	ns	0.757018	0.991915	T/ILC	Other T/ILC	Proliferative T	Blood-specific
UNC13D	ses_cd	-0.00918415	ns	0.75706	0.991915	T/ILC	Other T/ILC	Proliferative T	Blood-specific
TCIRG1	ses_cd	0.0111132	ns	0.757303	0.991915	T/ILC	Other T/ILC	Proliferative T	Blood-specific
KRCC1	ses_cd	-0.00746083	ns	0.757676	0.991915	T/ILC	Other T/ILC	Proliferative T	Blood-specific
AC022916.1	ses_cd	-0.0165762	ns	0.757787	0.991915	T/ILC	Other T/ILC	Proliferative T	Blood-specific
CCDC122	ses_cd	-0.0239543	ns	0.758093	0.991915	T/ILC	Other T/ILC	Proliferative T	Blood-specific
IPO8	ses_cd	-0.00815251	ns	0.758094	0.991915	T/ILC	Other T/ILC	Proliferative T	Blood-specific
AGFG1	ses_cd	-0.00553303	ns	0.758185	0.991915	T/ILC	Other T/ILC	Proliferative T	Blood-specific
PAXIP1-AS1	ses_cd	-0.0154641	ns	0.758256	0.991915	T/ILC	Other T/ILC	Proliferative T	Blood-specific
UFM1	ses_cd	-0.00667917	ns	0.758504	0.991915	T/ILC	Other T/ILC	Proliferative T	Blood-specific
CNPY3	ses_cd	-0.00589138	ns	0.75868	0.991915	T/ILC	Other T/ILC	Proliferative T	Blood-specific
LINC01004	ses_cd	0.00787862	ns	0.758816	0.991915	T/ILC	Other T/ILC	Proliferative T	Blood-specific
DBT	ses_cd	0.0105674	ns	0.75901	0.991915	T/ILC	Other T/ILC	Proliferative T	Blood-specific
MYL12A	ses_cd	0.00483477	ns	0.759041	0.991915	T/ILC	Other T/ILC	Proliferative T	Blood-specific
ODF2	ses_cd	0.00857696	ns	0.759095	0.991915	T/ILC	Other T/ILC	Proliferative T	Blood-specific
ZNF28	ses_cd	0.0143416	ns	0.759377	0.991915	T/ILC	Other T/ILC	Proliferative T	Blood-specific
CENPA	ses_cd	0.0150893	ns	0.7595	0.991915	T/ILC	Other T/ILC	Proliferative T	Blood-specific
SKIL	ses_cd	-0.0163694	ns	0.759703	0.991915	T/ILC	Other T/ILC	Proliferative T	Blood-specific
B3GAT3	ses_cd	-0.00785457	ns	0.75976	0.991915	T/ILC	Other T/ILC	Proliferative T	Blood-specific
ARFGAP2	ses_cd	-0.00919255	ns	0.76005	0.991915	T/ILC	Other T/ILC	Proliferative T	Blood-specific
CRELD2	ses_cd	0.00966926	ns	0.760526	0.991915	T/ILC	Other T/ILC	Proliferative T	Blood-specific
KLHL22	ses_cd	-0.00789637	ns	0.760587	0.991915	T/ILC	Other T/ILC	Proliferative T	Blood-specific
CNBP	ses_cd	-0.00515318	ns	0.760698	0.991915	T/ILC	Other T/ILC	Proliferative T	Blood-specific
BRCA2	ses_cd	-0.0118571	ns	0.760733	0.991915	T/ILC	Other T/ILC	Proliferative T	Blood-specific
NDUFB6	ses_cd	0.00627595	ns	0.760879	0.991915	T/ILC	Other T/ILC	Proliferative T	Blood-specific
HDHD5	ses_cd	-0.00981177	ns	0.761098	0.991915	T/ILC	Other T/ILC	Proliferative T	Blood-specific
EP400	ses_cd	-0.00639025	ns	0.761137	0.991915	T/ILC	Other T/ILC	Proliferative T	Blood-specific
RBM15B	ses_cd	0.0124539	ns	0.761161	0.991915	T/ILC	Other T/ILC	Proliferative T	Blood-specific
CTPS1	ses_cd	-0.00715136	ns	0.761211	0.991915	T/ILC	Other T/ILC	Proliferative T	Blood-specific
C11orf68	ses_cd	0.0124247	ns	0.761563	0.991915	T/ILC	Other T/ILC	Proliferative T	Blood-specific
BACH2	ses_cd	-0.0131625	ns	0.761567	0.991915	T/ILC	Other T/ILC	Proliferative T	Blood-specific
DOCK7	ses_cd	0.0170984	ns	0.761943	0.991915	T/ILC	Other T/ILC	Proliferative T	Blood-specific
FBXL5	ses_cd	0.0063257	ns	0.761966	0.991915	T/ILC	Other T/ILC	Proliferative T	Blood-specific
HAVCR2	ses_cd	-0.0148073	ns	0.762024	0.991915	T/ILC	Other T/ILC	Proliferative T	Blood-specific
CANT1	ses_cd	0.0111121	ns	0.762294	0.991915	T/ILC	Other T/ILC	Proliferative T	Blood-specific
ZNF652	ses_cd	-0.0106507	ns	0.762364	0.991915	T/ILC	Other T/ILC	Proliferative T	Blood-specific
SDHAF3	ses_cd	0.00786825	ns	0.762441	0.991915	T/ILC	Other T/ILC	Proliferative T	Blood-specific
PDE4D	ses_cd	-0.0150445	ns	0.762634	0.991915	T/ILC	Other T/ILC	Proliferative T	Blood-specific
AGTPBP1	ses_cd	-0.00631671	ns	0.762811	0.991915	T/ILC	Other T/ILC	Proliferative T	Blood-specific
NXF1	ses_cd	0.0117039	ns	0.762839	0.991915	T/ILC	Other T/ILC	Proliferative T	Blood-specific
TMEM135	ses_cd	-0.00792637	ns	0.762839	0.991915	T/ILC	Other T/ILC	Proliferative T	Blood-specific
ERCC8	ses_cd	-0.0100962	ns	0.762891	0.991915	T/ILC	Other T/ILC	Proliferative T	Blood-specific
UBE2D2	ses_cd	-0.0040783	ns	0.762935	0.991915	T/ILC	Other T/ILC	Proliferative T	Blood-specific
ADAR	ses_cd	-0.00458196	ns	0.763346	0.991915	T/ILC	Other T/ILC	Proliferative T	Blood-specific
ZNHIT1	ses_cd	-0.00646298	ns	0.763458	0.991915	T/ILC	Other T/ILC	Proliferative T	Blood-specific
C9orf16	ses_cd	0.00591573	ns	0.763733	0.991915	T/ILC	Other T/ILC	Proliferative T	Blood-specific
MRPL1	ses_cd	-0.00591345	ns	0.764098	0.991915	T/ILC	Other T/ILC	Proliferative T	Blood-specific
VPS33A	ses_cd	-0.00920186	ns	0.764237	0.991915	T/ILC	Other T/ILC	Proliferative T	Blood-specific
TMX1	ses_cd	-0.00630241	ns	0.764391	0.991915	T/ILC	Other T/ILC	Proliferative T	Blood-specific
ZNF227	ses_cd	0.010493	ns	0.764424	0.991915	T/ILC	Other T/ILC	Proliferative T	Blood-specific
ERLEC1	ses_cd	-0.00657841	ns	0.764473	0.991915	T/ILC	Other T/ILC	Proliferative T	Blood-specific
RBM48	ses_cd	0.010661	ns	0.764567	0.991915	T/ILC	Other T/ILC	Proliferative T	Blood-specific
KIF9-AS1	ses_cd	0.0140932	ns	0.76485	0.991915	T/ILC	Other T/ILC	Proliferative T	Blood-specific
HIST1H1B	ses_cd	0.0245537	ns	0.764866	0.991915	T/ILC	Other T/ILC	Proliferative T	Blood-specific
IKZF3	ses_cd	-0.00655354	ns	0.76492	0.991915	T/ILC	Other T/ILC	Proliferative T	Blood-specific
TOMM34	ses_cd	0.013696	ns	0.765001	0.991915	T/ILC	Other T/ILC	Proliferative T	Blood-specific
PFN1	ses_cd	0.0047845	ns	0.765004	0.991915	T/ILC	Other T/ILC	Proliferative T	Blood-specific
SMC3	ses_cd	0.00649558	ns	0.765077	0.991915	T/ILC	Other T/ILC	Proliferative T	Blood-specific
HMBS	ses_cd	0.0145323	ns	0.765189	0.991915	T/ILC	Other T/ILC	Proliferative T	Blood-specific
IKBKB	ses_cd	-0.00628917	ns	0.765206	0.991915	T/ILC	Other T/ILC	Proliferative T	Blood-specific
ARHGAP33	ses_cd	0.0152563	ns	0.765362	0.991915	T/ILC	Other T/ILC	Proliferative T	Blood-specific
KRIT1	ses_cd	0.00604721	ns	0.765729	0.991915	T/ILC	Other T/ILC	Proliferative T	Blood-specific
YLPM1	ses_cd	-0.00716264	ns	0.765832	0.991915	T/ILC	Other T/ILC	Proliferative T	Blood-specific
ZNF41	ses_cd	0.0121853	ns	0.766004	0.991915	T/ILC	Other T/ILC	Proliferative T	Blood-specific
PTPN18	ses_cd	0.00721717	ns	0.766072	0.991915	T/ILC	Other T/ILC	Proliferative T	Blood-specific
DCP1B	ses_cd	0.0125731	ns	0.766177	0.991915	T/ILC	Other T/ILC	Proliferative T	Blood-specific
SLC25A24	ses_cd	-0.0110344	ns	0.766282	0.991915	T/ILC	Other T/ILC	Proliferative T	Blood-specific
TOPBP1	ses_cd	0.00682495	ns	0.76635	0.991915	T/ILC	Other T/ILC	Proliferative T	Blood-specific
RTL6	ses_cd	-0.0158663	ns	0.766752	0.991915	T/ILC	Other T/ILC	Proliferative T	Blood-specific
ZNF397	ses_cd	0.0128519	ns	0.766763	0.991915	T/ILC	Other T/ILC	Proliferative T	Blood-specific
DPY30	ses_cd	0.006461	ns	0.76684	0.991915	T/ILC	Other T/ILC	Proliferative T	Blood-specific
AC006504.5	ses_cd	0.0137139	ns	0.766955	0.991915	T/ILC	Other T/ILC	Proliferative T	Blood-specific
TTBK2	ses_cd	0.00894231	ns	0.76699	0.991915	T/ILC	Other T/ILC	Proliferative T	Blood-specific
SCAF8	ses_cd	-0.00594086	ns	0.767058	0.991915	T/ILC	Other T/ILC	Proliferative T	Blood-specific
RPL9	ses_cd	0.00610045	ns	0.767107	0.991915	T/ILC	Other T/ILC	Proliferative T	Blood-specific
CD164	ses_cd	0.00472264	ns	0.767213	0.991915	T/ILC	Other T/ILC	Proliferative T	Blood-specific
CEP135	ses_cd	0.00695334	ns	0.767231	0.991915	T/ILC	Other T/ILC	Proliferative T	Blood-specific
METTL9	ses_cd	0.00499551	ns	0.767331	0.991915	T/ILC	Other T/ILC	Proliferative T	Blood-specific
DCTN4	ses_cd	0.00740732	ns	0.767356	0.991915	T/ILC	Other T/ILC	Proliferative T	Blood-specific
RHBDD1	ses_cd	0.0105499	ns	0.767506	0.991915	T/ILC	Other T/ILC	Proliferative T	Blood-specific
DDX39B	ses_cd	-0.00850056	ns	0.767623	0.991915	T/ILC	Other T/ILC	Proliferative T	Blood-specific
MTCP1	ses_cd	-0.0151187	ns	0.767639	0.991915	T/ILC	Other T/ILC	Proliferative T	Blood-specific
PACSIN1	ses_cd	0.0164821	ns	0.768077	0.991915	T/ILC	Other T/ILC	Proliferative T	Blood-specific
TMEM182	ses_cd	-0.0194088	ns	0.768103	0.991915	T/ILC	Other T/ILC	Proliferative T	Blood-specific
HNRNPL	ses_cd	-0.00634995	ns	0.768111	0.991915	T/ILC	Other T/ILC	Proliferative T	Blood-specific
CISD3	ses_cd	-0.00940669	ns	0.768142	0.991915	T/ILC	Other T/ILC	Proliferative T	Blood-specific
H1FX	ses_cd	0.00821851	ns	0.768364	0.991915	T/ILC	Other T/ILC	Proliferative T	Blood-specific
RIC8A	ses_cd	-0.00912883	ns	0.768411	0.991915	T/ILC	Other T/ILC	Proliferative T	Blood-specific
DYNC1I2	ses_cd	0.00581358	ns	0.768529	0.991915	T/ILC	Other T/ILC	Proliferative T	Blood-specific
MBD4	ses_cd	0.007009	ns	0.76868	0.991915	T/ILC	Other T/ILC	Proliferative T	Blood-specific
SNN	ses_cd	0.0177067	ns	0.768756	0.991915	T/ILC	Other T/ILC	Proliferative T	Blood-specific
HNRNPF	ses_cd	-0.00592582	ns	0.768867	0.991915	T/ILC	Other T/ILC	Proliferative T	Blood-specific
SNRNP27	ses_cd	0.00674854	ns	0.768957	0.991915	T/ILC	Other T/ILC	Proliferative T	Blood-specific
TARSL2	ses_cd	-0.00955334	ns	0.769006	0.991915	T/ILC	Other T/ILC	Proliferative T	Blood-specific
AC015813.2	ses_cd	-0.012211	ns	0.769022	0.991915	T/ILC	Other T/ILC	Proliferative T	Blood-specific
ANKRD36	ses_cd	-0.0077037	ns	0.769024	0.991915	T/ILC	Other T/ILC	Proliferative T	Blood-specific
TSPOAP1	ses_cd	0.0121062	ns	0.769024	0.991915	T/ILC	Other T/ILC	Proliferative T	Blood-specific
DPY19L3	ses_cd	0.0132877	ns	0.769395	0.991915	T/ILC	Other T/ILC	Proliferative T	Blood-specific
RASA4	ses_cd	-0.0192313	ns	0.769489	0.991915	T/ILC	Other T/ILC	Proliferative T	Blood-specific
RNFT1	ses_cd	-0.00954092	ns	0.769835	0.991915	T/ILC	Other T/ILC	Proliferative T	Blood-specific
TRMT13	ses_cd	-0.00940216	ns	0.769864	0.991915	T/ILC	Other T/ILC	Proliferative T	Blood-specific
VIRMA	ses_cd	0.00602166	ns	0.769869	0.991915	T/ILC	Other T/ILC	Proliferative T	Blood-specific
IFI16	ses_cd	-0.00484454	ns	0.769896	0.991915	T/ILC	Other T/ILC	Proliferative T	Blood-specific
UQCC1	ses_cd	0.00736501	ns	0.76994	0.991915	T/ILC	Other T/ILC	Proliferative T	Blood-specific
TICAM1	ses_cd	-0.0133349	ns	0.769991	0.991915	T/ILC	Other T/ILC	Proliferative T	Blood-specific
CCDC150	ses_cd	-0.0139739	ns	0.770091	0.991915	T/ILC	Other T/ILC	Proliferative T	Blood-specific
MT-ND4	ses_cd	-0.00379636	ns	0.770156	0.991915	T/ILC	Other T/ILC	Proliferative T	Blood-specific
PKN1	ses_cd	0.00591534	ns	0.770183	0.991915	T/ILC	Other T/ILC	Proliferative T	Blood-specific
ZNF655	ses_cd	-0.00710776	ns	0.770415	0.991915	T/ILC	Other T/ILC	Proliferative T	Blood-specific
TMEM107	ses_cd	-0.00828455	ns	0.770428	0.991915	T/ILC	Other T/ILC	Proliferative T	Blood-specific
MT-ND1	ses_cd	0.00479403	ns	0.770521	0.991915	T/ILC	Other T/ILC	Proliferative T	Blood-specific
DNAJC7	ses_cd	0.00500597	ns	0.770984	0.991915	T/ILC	Other T/ILC	Proliferative T	Blood-specific
BIN2	ses_cd	-0.00454721	ns	0.770995	0.991915	T/ILC	Other T/ILC	Proliferative T	Blood-specific
GFOD1	ses_cd	-0.0155559	ns	0.771034	0.991915	T/ILC	Other T/ILC	Proliferative T	Blood-specific
WDR26	ses_cd	0.00685972	ns	0.771063	0.991915	T/ILC	Other T/ILC	Proliferative T	Blood-specific
AC018797.2	ses_cd	0.0129152	ns	0.771074	0.991915	T/ILC	Other T/ILC	Proliferative T	Blood-specific
PRKCSH	ses_cd	0.00735184	ns	0.771169	0.991915	T/ILC	Other T/ILC	Proliferative T	Blood-specific
ANTXR2	ses_cd	-0.0103212	ns	0.771185	0.991915	T/ILC	Other T/ILC	Proliferative T	Blood-specific
ETF1	ses_cd	0.00763735	ns	0.771203	0.991915	T/ILC	Other T/ILC	Proliferative T	Blood-specific
ZNF318	ses_cd	0.0106126	ns	0.771278	0.991915	T/ILC	Other T/ILC	Proliferative T	Blood-specific
COLQ	ses_cd	0.0178639	ns	0.77146	0.991915	T/ILC	Other T/ILC	Proliferative T	Blood-specific
TBC1D2	ses_cd	0.0157275	ns	0.771595	0.991915	T/ILC	Other T/ILC	Proliferative T	Blood-specific
TRAPPC3	ses_cd	0.00565468	ns	0.77162	0.991915	T/ILC	Other T/ILC	Proliferative T	Blood-specific
PBX4	ses_cd	-0.00714716	ns	0.771706	0.991915	T/ILC	Other T/ILC	Proliferative T	Blood-specific
GPSM2	ses_cd	-0.0143577	ns	0.771926	0.991915	T/ILC	Other T/ILC	Proliferative T	Blood-specific
C12orf45	ses_cd	0.00743158	ns	0.772069	0.991915	T/ILC	Other T/ILC	Proliferative T	Blood-specific
GDAP2	ses_cd	0.0101924	ns	0.772193	0.991915	T/ILC	Other T/ILC	Proliferative T	Blood-specific
KDM7A	ses_cd	-0.00825533	ns	0.772305	0.991915	T/ILC	Other T/ILC	Proliferative T	Blood-specific
ZNF682	ses_cd	-0.013112	ns	0.772311	0.991915	T/ILC	Other T/ILC	Proliferative T	Blood-specific
COX19	ses_cd	0.00694541	ns	0.772364	0.991915	T/ILC	Other T/ILC	Proliferative T	Blood-specific
RAB11FIP3	ses_cd	0.0103364	ns	0.772528	0.991915	T/ILC	Other T/ILC	Proliferative T	Blood-specific
RUVBL2	ses_cd	0.00909295	ns	0.772651	0.991915	T/ILC	Other T/ILC	Proliferative T	Blood-specific
PLEKHF2	ses_cd	-0.00881483	ns	0.772747	0.991915	T/ILC	Other T/ILC	Proliferative T	Blood-specific
P4HB	ses_cd	-0.00635067	ns	0.772771	0.991915	T/ILC	Other T/ILC	Proliferative T	Blood-specific
LTN1	ses_cd	-0.0069006	ns	0.772797	0.991915	T/ILC	Other T/ILC	Proliferative T	Blood-specific
LINC00299	ses_cd	0.0197858	ns	0.772827	0.991915	T/ILC	Other T/ILC	Proliferative T	Blood-specific
NRBF2	ses_cd	-0.00770214	ns	0.772934	0.991915	T/ILC	Other T/ILC	Proliferative T	Blood-specific
VTI1A	ses_cd	-0.00483846	ns	0.773177	0.991915	T/ILC	Other T/ILC	Proliferative T	Blood-specific
SLC35E3	ses_cd	-0.00997209	ns	0.773213	0.991915	T/ILC	Other T/ILC	Proliferative T	Blood-specific
PTDSS1	ses_cd	0.00743671	ns	0.773273	0.991915	T/ILC	Other T/ILC	Proliferative T	Blood-specific
ING4	ses_cd	0.00927362	ns	0.773274	0.991915	T/ILC	Other T/ILC	Proliferative T	Blood-specific
RPL18A	ses_cd	0.00493631	ns	0.773448	0.991915	T/ILC	Other T/ILC	Proliferative T	Blood-specific
AC017083.3	ses_cd	-0.0152357	ns	0.773495	0.991915	T/ILC	Other T/ILC	Proliferative T	Blood-specific
EIF4A1	ses_cd	0.00916949	ns	0.773557	0.991915	T/ILC	Other T/ILC	Proliferative T	Blood-specific
BLOC1S1	ses_cd	0.00603698	ns	0.773594	0.991915	T/ILC	Other T/ILC	Proliferative T	Blood-specific
ACTR2	ses_cd	-0.0045646	ns	0.773612	0.991915	T/ILC	Other T/ILC	Proliferative T	Blood-specific
GMPR2	ses_cd	0.00740682	ns	0.773647	0.991915	T/ILC	Other T/ILC	Proliferative T	Blood-specific
MIGA1	ses_cd	0.00676169	ns	0.773656	0.991915	T/ILC	Other T/ILC	Proliferative T	Blood-specific
TMOD3	ses_cd	-0.00463755	ns	0.773694	0.991915	T/ILC	Other T/ILC	Proliferative T	Blood-specific
TMTC3	ses_cd	0.011833	ns	0.774259	0.991915	T/ILC	Other T/ILC	Proliferative T	Blood-specific
PPA2	ses_cd	0.00595357	ns	0.774272	0.991915	T/ILC	Other T/ILC	Proliferative T	Blood-specific
RNASEH2B	ses_cd	-0.00415717	ns	0.774356	0.991915	T/ILC	Other T/ILC	Proliferative T	Blood-specific
NFS1	ses_cd	-0.0117222	ns	0.774368	0.991915	T/ILC	Other T/ILC	Proliferative T	Blood-specific
BNIP3	ses_cd	0.00935897	ns	0.774518	0.991915	T/ILC	Other T/ILC	Proliferative T	Blood-specific
HIVEP1	ses_cd	-0.00805683	ns	0.774554	0.991915	T/ILC	Other T/ILC	Proliferative T	Blood-specific
LMBRD2	ses_cd	-0.00903529	ns	0.774676	0.991915	T/ILC	Other T/ILC	Proliferative T	Blood-specific
HACD2	ses_cd	-0.00844535	ns	0.774702	0.991915	T/ILC	Other T/ILC	Proliferative T	Blood-specific
AP001767.3	ses_cd	0.0132332	ns	0.774722	0.991915	T/ILC	Other T/ILC	Proliferative T	Blood-specific
PHF2	ses_cd	0.00895733	ns	0.774729	0.991915	T/ILC	Other T/ILC	Proliferative T	Blood-specific
SLAMF1	ses_cd	-0.00792082	ns	0.774756	0.991915	T/ILC	Other T/ILC	Proliferative T	Blood-specific
AL117381.1	ses_cd	0.0114407	ns	0.774774	0.991915	T/ILC	Other T/ILC	Proliferative T	Blood-specific
EIF4E	ses_cd	0.00625164	ns	0.774816	0.991915	T/ILC	Other T/ILC	Proliferative T	Blood-specific
MRS2	ses_cd	0.00955258	ns	0.774887	0.991915	T/ILC	Other T/ILC	Proliferative T	Blood-specific
MKNK2	ses_cd	-0.00931717	ns	0.775047	0.991915	T/ILC	Other T/ILC	Proliferative T	Blood-specific
SKAP1-AS1	ses_cd	-0.0110473	ns	0.775286	0.991915	T/ILC	Other T/ILC	Proliferative T	Blood-specific
C5orf24	ses_cd	-0.00786948	ns	0.775378	0.991915	T/ILC	Other T/ILC	Proliferative T	Blood-specific
CTLA4	ses_cd	-0.0127051	ns	0.775385	0.991915	T/ILC	Other T/ILC	Proliferative T	Blood-specific
SF3A3	ses_cd	0.00604794	ns	0.775448	0.991915	T/ILC	Other T/ILC	Proliferative T	Blood-specific
RPL26	ses_cd	-0.00519741	ns	0.775534	0.991915	T/ILC	Other T/ILC	Proliferative T	Blood-specific
RPRD1B	ses_cd	0.00789707	ns	0.77557	0.991915	T/ILC	Other T/ILC	Proliferative T	Blood-specific
BTBD8	ses_cd	0.0147394	ns	0.775603	0.991915	T/ILC	Other T/ILC	Proliferative T	Blood-specific
WDR55	ses_cd	-0.0108429	ns	0.775691	0.991915	T/ILC	Other T/ILC	Proliferative T	Blood-specific
CDC5L	ses_cd	0.00577182	ns	0.775701	0.991915	T/ILC	Other T/ILC	Proliferative T	Blood-specific
C11orf21	ses_cd	0.0136926	ns	0.775711	0.991915	T/ILC	Other T/ILC	Proliferative T	Blood-specific
ARFIP2	ses_cd	-0.0110391	ns	0.775847	0.991915	T/ILC	Other T/ILC	Proliferative T	Blood-specific
DHX34	ses_cd	-0.0159956	ns	0.775872	0.991915	T/ILC	Other T/ILC	Proliferative T	Blood-specific
THAP5	ses_cd	-0.00933364	ns	0.775901	0.991915	T/ILC	Other T/ILC	Proliferative T	Blood-specific
AGK	ses_cd	-0.00858744	ns	0.776199	0.991915	T/ILC	Other T/ILC	Proliferative T	Blood-specific
PYCR2	ses_cd	-0.00923395	ns	0.776306	0.991915	T/ILC	Other T/ILC	Proliferative T	Blood-specific
UPP1	ses_cd	0.0102457	ns	0.776335	0.991915	T/ILC	Other T/ILC	Proliferative T	Blood-specific
CWC25	ses_cd	0.00735717	ns	0.776393	0.991915	T/ILC	Other T/ILC	Proliferative T	Blood-specific
AC007038.1	ses_cd	-0.011443	ns	0.776429	0.991915	T/ILC	Other T/ILC	Proliferative T	Blood-specific
ARMH1	ses_cd	0.014925	ns	0.77647	0.991915	T/ILC	Other T/ILC	Proliferative T	Blood-specific
PPP2R3C	ses_cd	0.0058804	ns	0.776533	0.991915	T/ILC	Other T/ILC	Proliferative T	Blood-specific
DEPDC1B	ses_cd	-0.0153301	ns	0.776608	0.991915	T/ILC	Other T/ILC	Proliferative T	Blood-specific
RAE1	ses_cd	0.0083029	ns	0.77662	0.991915	T/ILC	Other T/ILC	Proliferative T	Blood-specific
TSPAN14	ses_cd	0.0053455	ns	0.776674	0.991915	T/ILC	Other T/ILC	Proliferative T	Blood-specific
MEMO1	ses_cd	0.0123028	ns	0.776822	0.991915	T/ILC	Other T/ILC	Proliferative T	Blood-specific
ZNF398	ses_cd	0.00900671	ns	0.776913	0.991915	T/ILC	Other T/ILC	Proliferative T	Blood-specific
IPO11	ses_cd	0.0102571	ns	0.776995	0.991915	T/ILC	Other T/ILC	Proliferative T	Blood-specific
ZNF641	ses_cd	-0.0101649	ns	0.777129	0.991915	T/ILC	Other T/ILC	Proliferative T	Blood-specific
ZNF444	ses_cd	-0.0131214	ns	0.777204	0.991915	T/ILC	Other T/ILC	Proliferative T	Blood-specific
TMEM43	ses_cd	-0.00933545	ns	0.777238	0.991915	T/ILC	Other T/ILC	Proliferative T	Blood-specific
PPP2R2D	ses_cd	0.00554589	ns	0.777351	0.991915	T/ILC	Other T/ILC	Proliferative T	Blood-specific
MBP	ses_cd	-0.00482785	ns	0.777505	0.991915	T/ILC	Other T/ILC	Proliferative T	Blood-specific
SNHG9	ses_cd	0.00910102	ns	0.777519	0.991915	T/ILC	Other T/ILC	Proliferative T	Blood-specific
GNAS	ses_cd	-0.00470295	ns	0.777559	0.991915	T/ILC	Other T/ILC	Proliferative T	Blood-specific
CENPK	ses_cd	-0.00787554	ns	0.777901	0.991915	T/ILC	Other T/ILC	Proliferative T	Blood-specific
DNMT1	ses_cd	0.00563769	ns	0.77796	0.991915	T/ILC	Other T/ILC	Proliferative T	Blood-specific
MRPL39	ses_cd	-0.0082148	ns	0.777988	0.991915	T/ILC	Other T/ILC	Proliferative T	Blood-specific
DNAAF5	ses_cd	0.0122416	ns	0.778046	0.991915	T/ILC	Other T/ILC	Proliferative T	Blood-specific
LCP2	ses_cd	-0.00452577	ns	0.778296	0.991915	T/ILC	Other T/ILC	Proliferative T	Blood-specific
ZBTB38	ses_cd	0.00702953	ns	0.778327	0.991915	T/ILC	Other T/ILC	Proliferative T	Blood-specific
SPON1	ses_cd	0.0192032	ns	0.778531	0.991915	T/ILC	Other T/ILC	Proliferative T	Blood-specific
HIST1H2AI	ses_cd	0.0237266	ns	0.778801	0.991915	T/ILC	Other T/ILC	Proliferative T	Blood-specific
GATC	ses_cd	-0.0115713	ns	0.779148	0.991915	T/ILC	Other T/ILC	Proliferative T	Blood-specific
FAM118B	ses_cd	-0.0128467	ns	0.779421	0.991915	T/ILC	Other T/ILC	Proliferative T	Blood-specific
ELAVL1	ses_cd	-0.00561113	ns	0.779599	0.991915	T/ILC	Other T/ILC	Proliferative T	Blood-specific
UBC	ses_cd	0.00593074	ns	0.779625	0.991915	T/ILC	Other T/ILC	Proliferative T	Blood-specific
AC091551.1	ses_cd	-0.0151328	ns	0.779662	0.991915	T/ILC	Other T/ILC	Proliferative T	Blood-specific
RECQL5	ses_cd	0.0146903	ns	0.780072	0.991915	T/ILC	Other T/ILC	Proliferative T	Blood-specific
EIF2B3	ses_cd	-0.00740971	ns	0.780103	0.991915	T/ILC	Other T/ILC	Proliferative T	Blood-specific
PCMTD2	ses_cd	-0.0101112	ns	0.78012	0.991915	T/ILC	Other T/ILC	Proliferative T	Blood-specific
WIPI2	ses_cd	0.00579358	ns	0.780218	0.991915	T/ILC	Other T/ILC	Proliferative T	Blood-specific
PAQR4	ses_cd	0.012879	ns	0.78023	0.991915	T/ILC	Other T/ILC	Proliferative T	Blood-specific
PPP2R1B	ses_cd	-0.00721769	ns	0.780346	0.991915	T/ILC	Other T/ILC	Proliferative T	Blood-specific
ASCC3	ses_cd	-0.00701523	ns	0.780478	0.991915	T/ILC	Other T/ILC	Proliferative T	Blood-specific
FYTTD1	ses_cd	0.00899228	ns	0.780609	0.991915	T/ILC	Other T/ILC	Proliferative T	Blood-specific
NTAN1	ses_cd	-0.00674386	ns	0.780852	0.991915	T/ILC	Other T/ILC	Proliferative T	Blood-specific
TCOF1	ses_cd	0.00720664	ns	0.781073	0.991915	T/ILC	Other T/ILC	Proliferative T	Blood-specific
AXIN1	ses_cd	0.00747769	ns	0.781184	0.991915	T/ILC	Other T/ILC	Proliferative T	Blood-specific
TMEM106B	ses_cd	-0.00779968	ns	0.781335	0.991915	T/ILC	Other T/ILC	Proliferative T	Blood-specific
TBL1XR1	ses_cd	0.0048427	ns	0.781398	0.991915	T/ILC	Other T/ILC	Proliferative T	Blood-specific
SYMPK	ses_cd	-0.00788869	ns	0.781427	0.991915	T/ILC	Other T/ILC	Proliferative T	Blood-specific
SEPT11	ses_cd	-0.00775263	ns	0.781438	0.991915	T/ILC	Other T/ILC	Proliferative T	Blood-specific
GID4	ses_cd	-0.0158015	ns	0.781534	0.991915	T/ILC	Other T/ILC	Proliferative T	Blood-specific
AC068724.3	ses_cd	-0.00784181	ns	0.78164	0.991915	T/ILC	Other T/ILC	Proliferative T	Blood-specific
C4orf46	ses_cd	-0.0117275	ns	0.781816	0.991915	T/ILC	Other T/ILC	Proliferative T	Blood-specific
MPND	ses_cd	0.0129999	ns	0.782137	0.991915	T/ILC	Other T/ILC	Proliferative T	Blood-specific
NAA40	ses_cd	-0.01336	ns	0.782172	0.991915	T/ILC	Other T/ILC	Proliferative T	Blood-specific
AMFR	ses_cd	0.00870762	ns	0.782318	0.991915	T/ILC	Other T/ILC	Proliferative T	Blood-specific
PHF6	ses_cd	-0.00714344	ns	0.782577	0.991915	T/ILC	Other T/ILC	Proliferative T	Blood-specific
MRFAP1	ses_cd	0.0058842	ns	0.782595	0.991915	T/ILC	Other T/ILC	Proliferative T	Blood-specific
TGFBR1	ses_cd	-0.0100398	ns	0.782655	0.991915	T/ILC	Other T/ILC	Proliferative T	Blood-specific
NEK7	ses_cd	-0.00684149	ns	0.78275	0.991915	T/ILC	Other T/ILC	Proliferative T	Blood-specific
FBRS	ses_cd	-0.00854248	ns	0.782798	0.991915	T/ILC	Other T/ILC	Proliferative T	Blood-specific
TEX30	ses_cd	0.00861246	ns	0.783026	0.991915	T/ILC	Other T/ILC	Proliferative T	Blood-specific
TRMT10B	ses_cd	0.00684311	ns	0.783211	0.991915	T/ILC	Other T/ILC	Proliferative T	Blood-specific
BAX	ses_cd	0.00777404	ns	0.783211	0.991915	T/ILC	Other T/ILC	Proliferative T	Blood-specific
LIG1	ses_cd	0.0078917	ns	0.783233	0.991915	T/ILC	Other T/ILC	Proliferative T	Blood-specific
POLR2C	ses_cd	-0.00823723	ns	0.783415	0.991915	T/ILC	Other T/ILC	Proliferative T	Blood-specific
MAP3K7CL	ses_cd	-0.015328	ns	0.783619	0.991915	T/ILC	Other T/ILC	Proliferative T	Blood-specific
ARL4A	ses_cd	0.0117719	ns	0.783757	0.991915	T/ILC	Other T/ILC	Proliferative T	Blood-specific
MAU2	ses_cd	0.00750637	ns	0.78377	0.991915	T/ILC	Other T/ILC	Proliferative T	Blood-specific
MAIP1	ses_cd	0.00881884	ns	0.783775	0.991915	T/ILC	Other T/ILC	Proliferative T	Blood-specific
CLIP4	ses_cd	0.00731289	ns	0.783851	0.991915	T/ILC	Other T/ILC	Proliferative T	Blood-specific
ICE1	ses_cd	0.00683896	ns	0.783958	0.991915	T/ILC	Other T/ILC	Proliferative T	Blood-specific
RPIA	ses_cd	0.00678044	ns	0.784125	0.991915	T/ILC	Other T/ILC	Proliferative T	Blood-specific
DENND1C	ses_cd	-0.00654796	ns	0.784167	0.991915	T/ILC	Other T/ILC	Proliferative T	Blood-specific
CEP85	ses_cd	-0.0108455	ns	0.784189	0.991915	T/ILC	Other T/ILC	Proliferative T	Blood-specific
Z93930.2	ses_cd	0.0106658	ns	0.784232	0.991915	T/ILC	Other T/ILC	Proliferative T	Blood-specific
CSNK1D	ses_cd	0.00590154	ns	0.784277	0.991915	T/ILC	Other T/ILC	Proliferative T	Blood-specific
USP14	ses_cd	0.00483952	ns	0.784524	0.991915	T/ILC	Other T/ILC	Proliferative T	Blood-specific
CD6	ses_cd	0.00561902	ns	0.784689	0.991915	T/ILC	Other T/ILC	Proliferative T	Blood-specific
CMC1	ses_cd	0.00661806	ns	0.784742	0.991915	T/ILC	Other T/ILC	Proliferative T	Blood-specific
PHF7	ses_cd	-0.011073	ns	0.784838	0.991915	T/ILC	Other T/ILC	Proliferative T	Blood-specific
DNAJC8	ses_cd	0.00508048	ns	0.784964	0.991915	T/ILC	Other T/ILC	Proliferative T	Blood-specific
POLR3GL	ses_cd	0.00606721	ns	0.785105	0.991915	T/ILC	Other T/ILC	Proliferative T	Blood-specific
AC008691.1	ses_cd	0.0187545	ns	0.785166	0.991915	T/ILC	Other T/ILC	Proliferative T	Blood-specific
MIS12	ses_cd	-0.00894657	ns	0.785259	0.991915	T/ILC	Other T/ILC	Proliferative T	Blood-specific
RASSF1	ses_cd	-0.00951532	ns	0.785295	0.991915	T/ILC	Other T/ILC	Proliferative T	Blood-specific
ALDH3A2	ses_cd	0.012085	ns	0.785344	0.991915	T/ILC	Other T/ILC	Proliferative T	Blood-specific
ZNF821	ses_cd	-0.0148177	ns	0.785553	0.991915	T/ILC	Other T/ILC	Proliferative T	Blood-specific
POT1-AS1	ses_cd	0.020053	ns	0.785675	0.991915	T/ILC	Other T/ILC	Proliferative T	Blood-specific
POLR2D	ses_cd	0.00848388	ns	0.785954	0.991915	T/ILC	Other T/ILC	Proliferative T	Blood-specific
RPL17	ses_cd	-0.00810295	ns	0.786033	0.991915	T/ILC	Other T/ILC	Proliferative T	Blood-specific
LEMD3	ses_cd	-0.00760311	ns	0.786056	0.991915	T/ILC	Other T/ILC	Proliferative T	Blood-specific
CAMK2G	ses_cd	-0.0083558	ns	0.786063	0.991915	T/ILC	Other T/ILC	Proliferative T	Blood-specific
RASGRP3	ses_cd	-0.0160288	ns	0.786068	0.991915	T/ILC	Other T/ILC	Proliferative T	Blood-specific
BCOR	ses_cd	-0.0116068	ns	0.786109	0.991915	T/ILC	Other T/ILC	Proliferative T	Blood-specific
NIPA2	ses_cd	-0.00632144	ns	0.78625	0.991915	T/ILC	Other T/ILC	Proliferative T	Blood-specific
MIS18A	ses_cd	-0.0100907	ns	0.786351	0.991915	T/ILC	Other T/ILC	Proliferative T	Blood-specific
PARPBP	ses_cd	0.010689	ns	0.786473	0.991915	T/ILC	Other T/ILC	Proliferative T	Blood-specific
NUP188	ses_cd	0.00862994	ns	0.786474	0.991915	T/ILC	Other T/ILC	Proliferative T	Blood-specific
FPGS	ses_cd	-0.00767624	ns	0.786479	0.991915	T/ILC	Other T/ILC	Proliferative T	Blood-specific
GLMN	ses_cd	0.00546597	ns	0.786506	0.991915	T/ILC	Other T/ILC	Proliferative T	Blood-specific
CRBN	ses_cd	-0.00522404	ns	0.786535	0.991915	T/ILC	Other T/ILC	Proliferative T	Blood-specific
PIK3R1	ses_cd	0.00570813	ns	0.786616	0.991915	T/ILC	Other T/ILC	Proliferative T	Blood-specific
CAMK2D	ses_cd	-0.00607797	ns	0.786648	0.991915	T/ILC	Other T/ILC	Proliferative T	Blood-specific
FAM160B2	ses_cd	-0.0148218	ns	0.786714	0.991915	T/ILC	Other T/ILC	Proliferative T	Blood-specific
CYB5B	ses_cd	0.0053365	ns	0.786746	0.991915	T/ILC	Other T/ILC	Proliferative T	Blood-specific
SAR1B	ses_cd	-0.00583749	ns	0.786762	0.991915	T/ILC	Other T/ILC	Proliferative T	Blood-specific
PGLS	ses_cd	0.0063055	ns	0.786769	0.991915	T/ILC	Other T/ILC	Proliferative T	Blood-specific
EEF1AKMT2	ses_cd	0.0121215	ns	0.786862	0.991915	T/ILC	Other T/ILC	Proliferative T	Blood-specific
PTS	ses_cd	-0.00661288	ns	0.787036	0.991915	T/ILC	Other T/ILC	Proliferative T	Blood-specific
EIF3G	ses_cd	-0.00507685	ns	0.787112	0.991915	T/ILC	Other T/ILC	Proliferative T	Blood-specific
XAF1	ses_cd	-0.00992523	ns	0.787225	0.991915	T/ILC	Other T/ILC	Proliferative T	Blood-specific
FAM96A	ses_cd	0.00530675	ns	0.787228	0.991915	T/ILC	Other T/ILC	Proliferative T	Blood-specific
FBXO32	ses_cd	-0.0115133	ns	0.787239	0.991915	T/ILC	Other T/ILC	Proliferative T	Blood-specific
SNX17	ses_cd	0.00567045	ns	0.787326	0.991915	T/ILC	Other T/ILC	Proliferative T	Blood-specific
EI24	ses_cd	0.0081694	ns	0.787329	0.991915	T/ILC	Other T/ILC	Proliferative T	Blood-specific
NUP88	ses_cd	0.00602371	ns	0.78743	0.991915	T/ILC	Other T/ILC	Proliferative T	Blood-specific
ATIC	ses_cd	0.00654532	ns	0.7875	0.991915	T/ILC	Other T/ILC	Proliferative T	Blood-specific
SREBF1	ses_cd	0.0114385	ns	0.787503	0.991915	T/ILC	Other T/ILC	Proliferative T	Blood-specific
MORC3	ses_cd	-0.00667353	ns	0.787516	0.991915	T/ILC	Other T/ILC	Proliferative T	Blood-specific
MSN	ses_cd	-0.00348094	ns	0.787572	0.991915	T/ILC	Other T/ILC	Proliferative T	Blood-specific
TRIM28	ses_cd	-0.00738156	ns	0.787634	0.991915	T/ILC	Other T/ILC	Proliferative T	Blood-specific
CEP44	ses_cd	-0.00816745	ns	0.787656	0.991915	T/ILC	Other T/ILC	Proliferative T	Blood-specific
ASMTL	ses_cd	0.0073526	ns	0.787751	0.991915	T/ILC	Other T/ILC	Proliferative T	Blood-specific
GTF2H2C	ses_cd	-0.0114226	ns	0.787887	0.991915	T/ILC	Other T/ILC	Proliferative T	Blood-specific
HMGXB4	ses_cd	0.00636913	ns	0.788092	0.991915	T/ILC	Other T/ILC	Proliferative T	Blood-specific
GOLGA2	ses_cd	0.00984782	ns	0.788122	0.991915	T/ILC	Other T/ILC	Proliferative T	Blood-specific
GRIP1	ses_cd	0.0197351	ns	0.788429	0.991915	T/ILC	Other T/ILC	Proliferative T	Blood-specific
SFXN5	ses_cd	0.0135825	ns	0.788569	0.991915	T/ILC	Other T/ILC	Proliferative T	Blood-specific
EHBP1L1	ses_cd	-0.00875837	ns	0.788573	0.991915	T/ILC	Other T/ILC	Proliferative T	Blood-specific
COQ6	ses_cd	-0.0118468	ns	0.788689	0.991915	T/ILC	Other T/ILC	Proliferative T	Blood-specific
CMTM3	ses_cd	0.00798119	ns	0.788762	0.991915	T/ILC	Other T/ILC	Proliferative T	Blood-specific
LENG8	ses_cd	-0.00793533	ns	0.788897	0.991915	T/ILC	Other T/ILC	Proliferative T	Blood-specific
SYNJ2	ses_cd	0.00828462	ns	0.788906	0.991915	T/ILC	Other T/ILC	Proliferative T	Blood-specific
AP1M1	ses_cd	0.00586561	ns	0.788941	0.991915	T/ILC	Other T/ILC	Proliferative T	Blood-specific
TACC3	ses_cd	0.00741953	ns	0.788987	0.991915	T/ILC	Other T/ILC	Proliferative T	Blood-specific
CENPQ	ses_cd	-0.0103578	ns	0.789068	0.991915	T/ILC	Other T/ILC	Proliferative T	Blood-specific
GCNA	ses_cd	0.0104942	ns	0.789071	0.991915	T/ILC	Other T/ILC	Proliferative T	Blood-specific
KIFAP3	ses_cd	0.00680131	ns	0.78913	0.991915	T/ILC	Other T/ILC	Proliferative T	Blood-specific
GUF1	ses_cd	0.0108006	ns	0.789143	0.991915	T/ILC	Other T/ILC	Proliferative T	Blood-specific
PBXIP1	ses_cd	-0.00769536	ns	0.789153	0.991915	T/ILC	Other T/ILC	Proliferative T	Blood-specific
TUT7	ses_cd	0.00601552	ns	0.78927	0.991915	T/ILC	Other T/ILC	Proliferative T	Blood-specific
UPF3B	ses_cd	-0.00647186	ns	0.789274	0.991915	T/ILC	Other T/ILC	Proliferative T	Blood-specific
LRP10	ses_cd	0.00768239	ns	0.789462	0.991915	T/ILC	Other T/ILC	Proliferative T	Blood-specific
NDOR1	ses_cd	0.00977487	ns	0.789486	0.991915	T/ILC	Other T/ILC	Proliferative T	Blood-specific
AC004687.1	ses_cd	0.00655355	ns	0.789552	0.991915	T/ILC	Other T/ILC	Proliferative T	Blood-specific
GPR68	ses_cd	0.0128831	ns	0.789699	0.991915	T/ILC	Other T/ILC	Proliferative T	Blood-specific
MAP9	ses_cd	-0.0144432	ns	0.789729	0.991915	T/ILC	Other T/ILC	Proliferative T	Blood-specific
HECTD3	ses_cd	0.0104373	ns	0.789755	0.991915	T/ILC	Other T/ILC	Proliferative T	Blood-specific
CD28	ses_cd	-0.00660285	ns	0.789818	0.991915	T/ILC	Other T/ILC	Proliferative T	Blood-specific
MRPL23	ses_cd	-0.00786474	ns	0.789912	0.991915	T/ILC	Other T/ILC	Proliferative T	Blood-specific
DDX3Y	ses_cd	-0.00968109	ns	0.789928	0.991915	T/ILC	Other T/ILC	Proliferative T	Blood-specific
INTS3	ses_cd	-0.0112045	ns	0.790064	0.991915	T/ILC	Other T/ILC	Proliferative T	Blood-specific
MAP2K5	ses_cd	-0.00662237	ns	0.790146	0.991915	T/ILC	Other T/ILC	Proliferative T	Blood-specific
MICAL2	ses_cd	-0.00923194	ns	0.790298	0.991915	T/ILC	Other T/ILC	Proliferative T	Blood-specific
UBTD2	ses_cd	-0.0117053	ns	0.790348	0.991915	T/ILC	Other T/ILC	Proliferative T	Blood-specific
SRRT	ses_cd	-0.00691613	ns	0.79047	0.991915	T/ILC	Other T/ILC	Proliferative T	Blood-specific
SMIM27	ses_cd	0.00652192	ns	0.790475	0.991915	T/ILC	Other T/ILC	Proliferative T	Blood-specific
TPTEP2-CSNK1E	ses_cd	0.0121315	ns	0.790497	0.991915	T/ILC	Other T/ILC	Proliferative T	Blood-specific
SLC2A4RG	ses_cd	-0.00850012	ns	0.790566	0.991915	T/ILC	Other T/ILC	Proliferative T	Blood-specific
PGAM1	ses_cd	0.00572875	ns	0.790645	0.991915	T/ILC	Other T/ILC	Proliferative T	Blood-specific
DIS3	ses_cd	-0.00567429	ns	0.790726	0.991915	T/ILC	Other T/ILC	Proliferative T	Blood-specific
CSE1L	ses_cd	-0.0063555	ns	0.791253	0.991915	T/ILC	Other T/ILC	Proliferative T	Blood-specific
CNOT1	ses_cd	0.00409242	ns	0.791259	0.991915	T/ILC	Other T/ILC	Proliferative T	Blood-specific
FAHD1	ses_cd	-0.0134671	ns	0.79128	0.991915	T/ILC	Other T/ILC	Proliferative T	Blood-specific
BOD1L1	ses_cd	-0.00489688	ns	0.7914	0.991915	T/ILC	Other T/ILC	Proliferative T	Blood-specific
FARP2	ses_cd	-0.0126942	ns	0.791406	0.991915	T/ILC	Other T/ILC	Proliferative T	Blood-specific
CALCB	ses_cd	-0.0218469	ns	0.791445	0.991915	T/ILC	Other T/ILC	Proliferative T	Blood-specific
S100A4	ses_cd	0.00849904	ns	0.791602	0.991915	T/ILC	Other T/ILC	Proliferative T	Blood-specific
GNB1	ses_cd	-0.004741	ns	0.791905	0.991915	T/ILC	Other T/ILC	Proliferative T	Blood-specific
SCAF11	ses_cd	-0.00383697	ns	0.791945	0.991915	T/ILC	Other T/ILC	Proliferative T	Blood-specific
ITSN2	ses_cd	-0.00458548	ns	0.792077	0.991915	T/ILC	Other T/ILC	Proliferative T	Blood-specific
AC104123.1	ses_cd	-0.0190536	ns	0.792301	0.991915	T/ILC	Other T/ILC	Proliferative T	Blood-specific
DHRSX	ses_cd	-0.00803188	ns	0.792386	0.991915	T/ILC	Other T/ILC	Proliferative T	Blood-specific
NELFE	ses_cd	0.00671118	ns	0.792387	0.991915	T/ILC	Other T/ILC	Proliferative T	Blood-specific
B4GALT4	ses_cd	0.0111677	ns	0.792427	0.991915	T/ILC	Other T/ILC	Proliferative T	Blood-specific
DCAF12	ses_cd	0.00761756	ns	0.792456	0.991915	T/ILC	Other T/ILC	Proliferative T	Blood-specific
OGFRL1	ses_cd	-0.0131889	ns	0.79248	0.991915	T/ILC	Other T/ILC	Proliferative T	Blood-specific
DSCC1	ses_cd	0.0107419	ns	0.792487	0.991915	T/ILC	Other T/ILC	Proliferative T	Blood-specific
ZHX3	ses_cd	0.0112433	ns	0.792717	0.991915	T/ILC	Other T/ILC	Proliferative T	Blood-specific
TCTN3	ses_cd	-0.0131214	ns	0.792847	0.991915	T/ILC	Other T/ILC	Proliferative T	Blood-specific
PSAP	ses_cd	-0.0071094	ns	0.792943	0.991915	T/ILC	Other T/ILC	Proliferative T	Blood-specific
RGCC	ses_cd	0.00860877	ns	0.79302	0.991915	T/ILC	Other T/ILC	Proliferative T	Blood-specific
MAP2K2	ses_cd	0.00487006	ns	0.793022	0.991915	T/ILC	Other T/ILC	Proliferative T	Blood-specific
PPP2R2B	ses_cd	0.0220023	ns	0.793148	0.991915	T/ILC	Other T/ILC	Proliferative T	Blood-specific
ADCY9	ses_cd	-0.0159848	ns	0.793435	0.991915	T/ILC	Other T/ILC	Proliferative T	Blood-specific
ASNSD1	ses_cd	0.00707804	ns	0.793448	0.991915	T/ILC	Other T/ILC	Proliferative T	Blood-specific
AMN1	ses_cd	-0.0102643	ns	0.793463	0.991915	T/ILC	Other T/ILC	Proliferative T	Blood-specific
EED	ses_cd	-0.00751695	ns	0.793568	0.991915	T/ILC	Other T/ILC	Proliferative T	Blood-specific
TRANK1	ses_cd	-0.00538873	ns	0.793572	0.991915	T/ILC	Other T/ILC	Proliferative T	Blood-specific
ARRDC3	ses_cd	0.00790757	ns	0.793706	0.991915	T/ILC	Other T/ILC	Proliferative T	Blood-specific
ADPGK	ses_cd	0.00615737	ns	0.793736	0.991915	T/ILC	Other T/ILC	Proliferative T	Blood-specific
CLASP2	ses_cd	-0.00547323	ns	0.793965	0.991915	T/ILC	Other T/ILC	Proliferative T	Blood-specific
MIA3	ses_cd	0.00628553	ns	0.794026	0.991915	T/ILC	Other T/ILC	Proliferative T	Blood-specific
PDRG1	ses_cd	0.0105262	ns	0.794074	0.991915	T/ILC	Other T/ILC	Proliferative T	Blood-specific
CCAR2	ses_cd	0.00807777	ns	0.794204	0.991915	T/ILC	Other T/ILC	Proliferative T	Blood-specific
THAP11	ses_cd	0.00719704	ns	0.794218	0.991915	T/ILC	Other T/ILC	Proliferative T	Blood-specific
MIF	ses_cd	0.0102277	ns	0.794453	0.991915	T/ILC	Other T/ILC	Proliferative T	Blood-specific
TMEM165	ses_cd	0.00471482	ns	0.794599	0.991915	T/ILC	Other T/ILC	Proliferative T	Blood-specific
MAX	ses_cd	-0.00447252	ns	0.794635	0.991915	T/ILC	Other T/ILC	Proliferative T	Blood-specific
B3GNTL1	ses_cd	-0.00925116	ns	0.794881	0.991915	T/ILC	Other T/ILC	Proliferative T	Blood-specific
RALGAPB	ses_cd	-0.00540663	ns	0.794924	0.991915	T/ILC	Other T/ILC	Proliferative T	Blood-specific
KCTD10	ses_cd	-0.0103473	ns	0.795219	0.991915	T/ILC	Other T/ILC	Proliferative T	Blood-specific
GALK1	ses_cd	-0.0117183	ns	0.795339	0.991915	T/ILC	Other T/ILC	Proliferative T	Blood-specific
IL27RA	ses_cd	0.00615776	ns	0.795623	0.991915	T/ILC	Other T/ILC	Proliferative T	Blood-specific
CFLAR	ses_cd	-0.00374758	ns	0.795647	0.991915	T/ILC	Other T/ILC	Proliferative T	Blood-specific
NOA1	ses_cd	0.00853594	ns	0.79582	0.991915	T/ILC	Other T/ILC	Proliferative T	Blood-specific
TBC1D22B	ses_cd	-0.00765877	ns	0.795849	0.991915	T/ILC	Other T/ILC	Proliferative T	Blood-specific
HINT2	ses_cd	0.0059939	ns	0.795939	0.991915	T/ILC	Other T/ILC	Proliferative T	Blood-specific
SLC15A4	ses_cd	0.00911085	ns	0.795944	0.991915	T/ILC	Other T/ILC	Proliferative T	Blood-specific
SMAD3	ses_cd	-0.00745901	ns	0.795975	0.991915	T/ILC	Other T/ILC	Proliferative T	Blood-specific
DHX36	ses_cd	0.00508177	ns	0.79599	0.991915	T/ILC	Other T/ILC	Proliferative T	Blood-specific
THOC2	ses_cd	-0.00484928	ns	0.795997	0.991915	T/ILC	Other T/ILC	Proliferative T	Blood-specific
RBM18	ses_cd	-0.00632725	ns	0.796087	0.991915	T/ILC	Other T/ILC	Proliferative T	Blood-specific
CRTC1	ses_cd	-0.0105451	ns	0.796094	0.991915	T/ILC	Other T/ILC	Proliferative T	Blood-specific
PHAX	ses_cd	0.00483295	ns	0.796138	0.991915	T/ILC	Other T/ILC	Proliferative T	Blood-specific
TBP	ses_cd	0.00943917	ns	0.796203	0.991915	T/ILC	Other T/ILC	Proliferative T	Blood-specific
SAMD4B	ses_cd	-0.00826994	ns	0.796699	0.991915	T/ILC	Other T/ILC	Proliferative T	Blood-specific
FIGNL1	ses_cd	-0.00880256	ns	0.796787	0.991915	T/ILC	Other T/ILC	Proliferative T	Blood-specific
COX8A	ses_cd	0.00565615	ns	0.796867	0.991915	T/ILC	Other T/ILC	Proliferative T	Blood-specific
ZNF431	ses_cd	-0.00734128	ns	0.796876	0.991915	T/ILC	Other T/ILC	Proliferative T	Blood-specific
SERGEF	ses_cd	0.00670857	ns	0.797337	0.991915	T/ILC	Other T/ILC	Proliferative T	Blood-specific
SNX4	ses_cd	0.00594432	ns	0.797413	0.991915	T/ILC	Other T/ILC	Proliferative T	Blood-specific
UBE2C	ses_cd	0.0144039	ns	0.79748	0.991915	T/ILC	Other T/ILC	Proliferative T	Blood-specific
USE1	ses_cd	-0.00771972	ns	0.797581	0.991915	T/ILC	Other T/ILC	Proliferative T	Blood-specific
MRM3	ses_cd	0.00946343	ns	0.797766	0.991915	T/ILC	Other T/ILC	Proliferative T	Blood-specific
CD83	ses_cd	-0.0140798	ns	0.797794	0.991915	T/ILC	Other T/ILC	Proliferative T	Blood-specific
MTX3	ses_cd	0.0122378	ns	0.797895	0.991915	T/ILC	Other T/ILC	Proliferative T	Blood-specific
SKP1	ses_cd	0.00338643	ns	0.798086	0.991915	T/ILC	Other T/ILC	Proliferative T	Blood-specific
PGS1	ses_cd	-0.00803624	ns	0.798148	0.991915	T/ILC	Other T/ILC	Proliferative T	Blood-specific
SNHG12	ses_cd	-0.00993628	ns	0.798162	0.991915	T/ILC	Other T/ILC	Proliferative T	Blood-specific
SARM1	ses_cd	-0.010264	ns	0.798186	0.991915	T/ILC	Other T/ILC	Proliferative T	Blood-specific
UTY	ses_cd	0.0096584	ns	0.79828	0.991915	T/ILC	Other T/ILC	Proliferative T	Blood-specific
PCLAF	ses_cd	0.00790214	ns	0.798513	0.991915	T/ILC	Other T/ILC	Proliferative T	Blood-specific
OSBPL5	ses_cd	-0.0181567	ns	0.798518	0.991915	T/ILC	Other T/ILC	Proliferative T	Blood-specific
TBC1D20	ses_cd	-0.00770417	ns	0.798539	0.991915	T/ILC	Other T/ILC	Proliferative T	Blood-specific
EP300	ses_cd	-0.00442175	ns	0.798585	0.991915	T/ILC	Other T/ILC	Proliferative T	Blood-specific
DCUN1D4	ses_cd	-0.0120305	ns	0.798995	0.991915	T/ILC	Other T/ILC	Proliferative T	Blood-specific
ARV1	ses_cd	-0.00788903	ns	0.799119	0.991915	T/ILC	Other T/ILC	Proliferative T	Blood-specific
GPATCH11	ses_cd	-0.00824715	ns	0.799144	0.991915	T/ILC	Other T/ILC	Proliferative T	Blood-specific
HDAC1	ses_cd	-0.00427183	ns	0.799228	0.991915	T/ILC	Other T/ILC	Proliferative T	Blood-specific
NELFCD	ses_cd	0.00583942	ns	0.799611	0.991915	T/ILC	Other T/ILC	Proliferative T	Blood-specific
ZNF426	ses_cd	-0.0105377	ns	0.799832	0.991915	T/ILC	Other T/ILC	Proliferative T	Blood-specific
HMOX1	ses_cd	0.0204568	ns	0.799873	0.991915	T/ILC	Other T/ILC	Proliferative T	Blood-specific
CORO2A	ses_cd	-0.0146087	ns	0.800012	0.991915	T/ILC	Other T/ILC	Proliferative T	Blood-specific
DCAF11	ses_cd	-0.00644537	ns	0.800021	0.991915	T/ILC	Other T/ILC	Proliferative T	Blood-specific
TSR3	ses_cd	0.0055691	ns	0.800406	0.991915	T/ILC	Other T/ILC	Proliferative T	Blood-specific
MBD2	ses_cd	-0.0041944	ns	0.800479	0.991915	T/ILC	Other T/ILC	Proliferative T	Blood-specific
AP001011.1	ses_cd	-0.00639792	ns	0.800555	0.991915	T/ILC	Other T/ILC	Proliferative T	Blood-specific
UBE2K	ses_cd	0.00437157	ns	0.800568	0.991915	T/ILC	Other T/ILC	Proliferative T	Blood-specific
ZBTB37	ses_cd	-0.00877281	ns	0.800627	0.991915	T/ILC	Other T/ILC	Proliferative T	Blood-specific
EIF3E	ses_cd	0.00405307	ns	0.800883	0.991915	T/ILC	Other T/ILC	Proliferative T	Blood-specific
ECE1	ses_cd	-0.00677227	ns	0.800893	0.991915	T/ILC	Other T/ILC	Proliferative T	Blood-specific
TAF11	ses_cd	-0.00524298	ns	0.801179	0.991915	T/ILC	Other T/ILC	Proliferative T	Blood-specific
NT5DC1	ses_cd	0.00679756	ns	0.801232	0.991915	T/ILC	Other T/ILC	Proliferative T	Blood-specific
ENC1	ses_cd	0.0148914	ns	0.801264	0.991915	T/ILC	Other T/ILC	Proliferative T	Blood-specific
BCAP29	ses_cd	0.00678761	ns	0.801409	0.991915	T/ILC	Other T/ILC	Proliferative T	Blood-specific
CHD8	ses_cd	-0.0047533	ns	0.801525	0.991915	T/ILC	Other T/ILC	Proliferative T	Blood-specific
AC100810.1	ses_cd	0.0132289	ns	0.801668	0.991915	T/ILC	Other T/ILC	Proliferative T	Blood-specific
UBA7	ses_cd	0.0113261	ns	0.801728	0.991915	T/ILC	Other T/ILC	Proliferative T	Blood-specific
CDS2	ses_cd	0.00533882	ns	0.801897	0.991915	T/ILC	Other T/ILC	Proliferative T	Blood-specific
GPR132	ses_cd	-0.0123385	ns	0.801951	0.991915	T/ILC	Other T/ILC	Proliferative T	Blood-specific
ZSCAN25	ses_cd	-0.0125322	ns	0.80215	0.991915	T/ILC	Other T/ILC	Proliferative T	Blood-specific
ANXA11	ses_cd	0.00416543	ns	0.802267	0.991915	T/ILC	Other T/ILC	Proliferative T	Blood-specific
AL035071.2	ses_cd	-0.0141426	ns	0.802419	0.991915	T/ILC	Other T/ILC	Proliferative T	Blood-specific
FOXO3	ses_cd	0.00770358	ns	0.802443	0.991915	T/ILC	Other T/ILC	Proliferative T	Blood-specific
TOE1	ses_cd	-0.0112313	ns	0.802523	0.991915	T/ILC	Other T/ILC	Proliferative T	Blood-specific
KIF21A	ses_cd	-0.0111446	ns	0.802582	0.991915	T/ILC	Other T/ILC	Proliferative T	Blood-specific
EAPP	ses_cd	-0.00489955	ns	0.802641	0.991915	T/ILC	Other T/ILC	Proliferative T	Blood-specific
UBAC1	ses_cd	-0.00686664	ns	0.802657	0.991915	T/ILC	Other T/ILC	Proliferative T	Blood-specific
LINC01871	ses_cd	0.0202342	ns	0.802758	0.991915	T/ILC	Other T/ILC	Proliferative T	Blood-specific
EPB41L2	ses_cd	-0.0142246	ns	0.802963	0.991915	T/ILC	Other T/ILC	Proliferative T	Blood-specific
NUS1	ses_cd	-0.00640084	ns	0.802989	0.991915	T/ILC	Other T/ILC	Proliferative T	Blood-specific
SPATA5	ses_cd	0.00770982	ns	0.803026	0.991915	T/ILC	Other T/ILC	Proliferative T	Blood-specific
CD151	ses_cd	-0.0118934	ns	0.80307	0.991915	T/ILC	Other T/ILC	Proliferative T	Blood-specific
MPST	ses_cd	0.0125567	ns	0.80307	0.991915	T/ILC	Other T/ILC	Proliferative T	Blood-specific
GALNS	ses_cd	0.0106238	ns	0.803082	0.991915	T/ILC	Other T/ILC	Proliferative T	Blood-specific
NT5C2	ses_cd	-0.00534037	ns	0.803237	0.991915	T/ILC	Other T/ILC	Proliferative T	Blood-specific
TMEM169	ses_cd	0.0158522	ns	0.80326	0.991915	T/ILC	Other T/ILC	Proliferative T	Blood-specific
ZNF160	ses_cd	-0.00748442	ns	0.803335	0.991915	T/ILC	Other T/ILC	Proliferative T	Blood-specific
PDZD2	ses_cd	0.0151869	ns	0.80336	0.991915	T/ILC	Other T/ILC	Proliferative T	Blood-specific
MAPK14	ses_cd	-0.00585569	ns	0.803438	0.991915	T/ILC	Other T/ILC	Proliferative T	Blood-specific
SLAIN1	ses_cd	0.0106648	ns	0.803677	0.991915	T/ILC	Other T/ILC	Proliferative T	Blood-specific
MPPE1	ses_cd	0.00665925	ns	0.803754	0.991915	T/ILC	Other T/ILC	Proliferative T	Blood-specific
CARD16	ses_cd	0.00596748	ns	0.803855	0.991915	T/ILC	Other T/ILC	Proliferative T	Blood-specific
CLPX	ses_cd	0.00604329	ns	0.803872	0.991915	T/ILC	Other T/ILC	Proliferative T	Blood-specific
ZNF581	ses_cd	-0.00891795	ns	0.803919	0.991915	T/ILC	Other T/ILC	Proliferative T	Blood-specific
ZNF830	ses_cd	0.00700344	ns	0.803975	0.991915	T/ILC	Other T/ILC	Proliferative T	Blood-specific
GANAB	ses_cd	0.0053615	ns	0.804025	0.991915	T/ILC	Other T/ILC	Proliferative T	Blood-specific
C2orf68	ses_cd	-0.00793866	ns	0.804125	0.991915	T/ILC	Other T/ILC	Proliferative T	Blood-specific
KPNA2	ses_cd	0.0100954	ns	0.804286	0.991915	T/ILC	Other T/ILC	Proliferative T	Blood-specific
RASSF3	ses_cd	0.00497439	ns	0.804379	0.991915	T/ILC	Other T/ILC	Proliferative T	Blood-specific
SYCE1L	ses_cd	0.0106307	ns	0.804445	0.991915	T/ILC	Other T/ILC	Proliferative T	Blood-specific
COG7	ses_cd	0.00834729	ns	0.804502	0.991915	T/ILC	Other T/ILC	Proliferative T	Blood-specific
EXOSC1	ses_cd	-0.00519566	ns	0.804544	0.991915	T/ILC	Other T/ILC	Proliferative T	Blood-specific
SMC6	ses_cd	-0.006856	ns	0.804628	0.991915	T/ILC	Other T/ILC	Proliferative T	Blood-specific
MTRF1	ses_cd	-0.0083532	ns	0.804658	0.991915	T/ILC	Other T/ILC	Proliferative T	Blood-specific
NRL	ses_cd	0.0150085	ns	0.804677	0.991915	T/ILC	Other T/ILC	Proliferative T	Blood-specific
ZNF25	ses_cd	-0.0117084	ns	0.804812	0.991915	T/ILC	Other T/ILC	Proliferative T	Blood-specific
CALCOCO1	ses_cd	-0.0101119	ns	0.804848	0.991915	T/ILC	Other T/ILC	Proliferative T	Blood-specific
C1RL	ses_cd	0.00957168	ns	0.804997	0.991915	T/ILC	Other T/ILC	Proliferative T	Blood-specific
MBD6	ses_cd	-0.0135416	ns	0.805106	0.991915	T/ILC	Other T/ILC	Proliferative T	Blood-specific
LMF1	ses_cd	0.0112405	ns	0.805134	0.991915	T/ILC	Other T/ILC	Proliferative T	Blood-specific
CDKN2AIP	ses_cd	-0.00702538	ns	0.805173	0.991915	T/ILC	Other T/ILC	Proliferative T	Blood-specific
AC243829.1	ses_cd	-0.0182555	ns	0.805227	0.991915	T/ILC	Other T/ILC	Proliferative T	Blood-specific
ALCAM	ses_cd	-0.00903543	ns	0.805365	0.991915	T/ILC	Other T/ILC	Proliferative T	Blood-specific
INSIG1	ses_cd	0.00972594	ns	0.805461	0.991915	T/ILC	Other T/ILC	Proliferative T	Blood-specific
CCDC69	ses_cd	0.0055793	ns	0.805719	0.991915	T/ILC	Other T/ILC	Proliferative T	Blood-specific
LONP1	ses_cd	0.00940336	ns	0.8059	0.991915	T/ILC	Other T/ILC	Proliferative T	Blood-specific
MLYCD	ses_cd	0.0106359	ns	0.806009	0.991915	T/ILC	Other T/ILC	Proliferative T	Blood-specific
C20orf27	ses_cd	-0.00955623	ns	0.806016	0.991915	T/ILC	Other T/ILC	Proliferative T	Blood-specific
NUMA1	ses_cd	0.00522846	ns	0.806038	0.991915	T/ILC	Other T/ILC	Proliferative T	Blood-specific
SLC16A1-AS1	ses_cd	-0.00813219	ns	0.806268	0.991915	T/ILC	Other T/ILC	Proliferative T	Blood-specific
SNRPN	ses_cd	0.00659888	ns	0.806301	0.991915	T/ILC	Other T/ILC	Proliferative T	Blood-specific
GZMA	ses_cd	-0.00929489	ns	0.806317	0.991915	T/ILC	Other T/ILC	Proliferative T	Blood-specific
DPY19L4	ses_cd	-0.00896425	ns	0.806342	0.991915	T/ILC	Other T/ILC	Proliferative T	Blood-specific
MROH1	ses_cd	0.00723036	ns	0.806401	0.991915	T/ILC	Other T/ILC	Proliferative T	Blood-specific
FAM199X	ses_cd	-0.00830585	ns	0.806524	0.991915	T/ILC	Other T/ILC	Proliferative T	Blood-specific
HDAC4	ses_cd	0.00715831	ns	0.806707	0.991915	T/ILC	Other T/ILC	Proliferative T	Blood-specific
METTL8	ses_cd	0.0084058	ns	0.806897	0.991915	T/ILC	Other T/ILC	Proliferative T	Blood-specific
ERV3-1	ses_cd	0.00920925	ns	0.807187	0.991915	T/ILC	Other T/ILC	Proliferative T	Blood-specific
PRKDC	ses_cd	-0.00549103	ns	0.807301	0.991915	T/ILC	Other T/ILC	Proliferative T	Blood-specific
HDLBP	ses_cd	0.00453203	ns	0.807306	0.991915	T/ILC	Other T/ILC	Proliferative T	Blood-specific
RAB35	ses_cd	-0.00588171	ns	0.80735	0.991915	T/ILC	Other T/ILC	Proliferative T	Blood-specific
PGGT1B	ses_cd	-0.00559592	ns	0.807495	0.991915	T/ILC	Other T/ILC	Proliferative T	Blood-specific
ACOT8	ses_cd	-0.00808069	ns	0.807495	0.991915	T/ILC	Other T/ILC	Proliferative T	Blood-specific
HSD17B11	ses_cd	-0.00728474	ns	0.807601	0.991915	T/ILC	Other T/ILC	Proliferative T	Blood-specific
KLRG1	ses_cd	-0.00863524	ns	0.807767	0.991915	T/ILC	Other T/ILC	Proliferative T	Blood-specific
TMEM128	ses_cd	0.00947387	ns	0.807771	0.991915	T/ILC	Other T/ILC	Proliferative T	Blood-specific
HOXB2	ses_cd	-0.0138877	ns	0.807786	0.991915	T/ILC	Other T/ILC	Proliferative T	Blood-specific
RABL3	ses_cd	-0.00611058	ns	0.807849	0.991915	T/ILC	Other T/ILC	Proliferative T	Blood-specific
WAS	ses_cd	0.00455244	ns	0.808044	0.991915	T/ILC	Other T/ILC	Proliferative T	Blood-specific
MDS2	ses_cd	0.0155367	ns	0.808073	0.991915	T/ILC	Other T/ILC	Proliferative T	Blood-specific
DPP3	ses_cd	0.00767582	ns	0.808085	0.991915	T/ILC	Other T/ILC	Proliferative T	Blood-specific
KIDINS220	ses_cd	-0.00571881	ns	0.808208	0.991915	T/ILC	Other T/ILC	Proliferative T	Blood-specific
DDX1	ses_cd	-0.00477909	ns	0.80834	0.991915	T/ILC	Other T/ILC	Proliferative T	Blood-specific
NLK	ses_cd	0.0088383	ns	0.808766	0.991915	T/ILC	Other T/ILC	Proliferative T	Blood-specific
SLC25A13	ses_cd	-0.00913158	ns	0.808874	0.991915	T/ILC	Other T/ILC	Proliferative T	Blood-specific
CPSF3	ses_cd	0.00636718	ns	0.808902	0.991915	T/ILC	Other T/ILC	Proliferative T	Blood-specific
FAM3C	ses_cd	-0.00880153	ns	0.808931	0.991915	T/ILC	Other T/ILC	Proliferative T	Blood-specific
STK3	ses_cd	-0.0115539	ns	0.809191	0.991915	T/ILC	Other T/ILC	Proliferative T	Blood-specific
MRPS27	ses_cd	0.00650784	ns	0.809455	0.991915	T/ILC	Other T/ILC	Proliferative T	Blood-specific
FBXO21	ses_cd	-0.00584411	ns	0.809557	0.991915	T/ILC	Other T/ILC	Proliferative T	Blood-specific
RFTN1	ses_cd	0.00555403	ns	0.809726	0.991915	T/ILC	Other T/ILC	Proliferative T	Blood-specific
ACTN4	ses_cd	0.00612329	ns	0.809963	0.991915	T/ILC	Other T/ILC	Proliferative T	Blood-specific
MRPL33	ses_cd	0.00495084	ns	0.810095	0.991915	T/ILC	Other T/ILC	Proliferative T	Blood-specific
SSRP1	ses_cd	-0.00556067	ns	0.810173	0.991915	T/ILC	Other T/ILC	Proliferative T	Blood-specific
DHX15	ses_cd	-0.00445348	ns	0.810174	0.991915	T/ILC	Other T/ILC	Proliferative T	Blood-specific
MDFIC	ses_cd	0.0043032	ns	0.810264	0.991915	T/ILC	Other T/ILC	Proliferative T	Blood-specific
INO80E	ses_cd	-0.00689441	ns	0.810284	0.991915	T/ILC	Other T/ILC	Proliferative T	Blood-specific
SLC25A36	ses_cd	-0.0062525	ns	0.810364	0.991915	T/ILC	Other T/ILC	Proliferative T	Blood-specific
SRP9	ses_cd	0.0038781	ns	0.810556	0.991915	T/ILC	Other T/ILC	Proliferative T	Blood-specific
CHMP7	ses_cd	0.00705477	ns	0.81067	0.991915	T/ILC	Other T/ILC	Proliferative T	Blood-specific
PPP1R18	ses_cd	-0.00390209	ns	0.810766	0.991915	T/ILC	Other T/ILC	Proliferative T	Blood-specific
ARID4B	ses_cd	-0.00450575	ns	0.810801	0.991915	T/ILC	Other T/ILC	Proliferative T	Blood-specific
SMAP2	ses_cd	-0.0055905	ns	0.81095	0.991915	T/ILC	Other T/ILC	Proliferative T	Blood-specific
POLRMT	ses_cd	0.0122332	ns	0.810999	0.991915	T/ILC	Other T/ILC	Proliferative T	Blood-specific
MON1B	ses_cd	-0.0079525	ns	0.811166	0.991915	T/ILC	Other T/ILC	Proliferative T	Blood-specific
MEF2A	ses_cd	-0.00556742	ns	0.811335	0.991915	T/ILC	Other T/ILC	Proliferative T	Blood-specific
MIGA2	ses_cd	-0.0129422	ns	0.811457	0.991915	T/ILC	Other T/ILC	Proliferative T	Blood-specific
FGD3	ses_cd	-0.00467958	ns	0.811474	0.991915	T/ILC	Other T/ILC	Proliferative T	Blood-specific
NELFB	ses_cd	-0.00757699	ns	0.811488	0.991915	T/ILC	Other T/ILC	Proliferative T	Blood-specific
AP000787.1	ses_cd	-0.0115389	ns	0.811568	0.991915	T/ILC	Other T/ILC	Proliferative T	Blood-specific
BMPR1A	ses_cd	-0.012865	ns	0.811751	0.991915	T/ILC	Other T/ILC	Proliferative T	Blood-specific
MRPL44	ses_cd	-0.00562241	ns	0.811893	0.991915	T/ILC	Other T/ILC	Proliferative T	Blood-specific
AL365356.1	ses_cd	-0.0110918	ns	0.811932	0.991915	T/ILC	Other T/ILC	Proliferative T	Blood-specific
RAB11FIP1	ses_cd	0.00879308	ns	0.81198	0.991915	T/ILC	Other T/ILC	Proliferative T	Blood-specific
SETD2	ses_cd	-0.00477864	ns	0.812052	0.991915	T/ILC	Other T/ILC	Proliferative T	Blood-specific
REC8	ses_cd	-0.0108128	ns	0.812052	0.991915	T/ILC	Other T/ILC	Proliferative T	Blood-specific
PUS10	ses_cd	-0.00986515	ns	0.812064	0.991915	T/ILC	Other T/ILC	Proliferative T	Blood-specific
SPTAN1	ses_cd	0.00401323	ns	0.812321	0.991915	T/ILC	Other T/ILC	Proliferative T	Blood-specific
AL031599.1	ses_cd	-0.0243134	ns	0.812372	0.991915	T/ILC	Other T/ILC	Proliferative T	Blood-specific
SENP5	ses_cd	-0.0045552	ns	0.812411	0.991915	T/ILC	Other T/ILC	Proliferative T	Blood-specific
ESR2	ses_cd	0.00645418	ns	0.81281	0.991915	T/ILC	Other T/ILC	Proliferative T	Blood-specific
USP3-AS1	ses_cd	-0.00560054	ns	0.812932	0.991915	T/ILC	Other T/ILC	Proliferative T	Blood-specific
MIF4GD	ses_cd	0.00615428	ns	0.813003	0.991915	T/ILC	Other T/ILC	Proliferative T	Blood-specific
MYO5A	ses_cd	0.0053875	ns	0.813081	0.991915	T/ILC	Other T/ILC	Proliferative T	Blood-specific
TDRD7	ses_cd	-0.0119587	ns	0.813654	0.991915	T/ILC	Other T/ILC	Proliferative T	Blood-specific
TCAF1	ses_cd	-0.00976133	ns	0.813705	0.991915	T/ILC	Other T/ILC	Proliferative T	Blood-specific
RLIM	ses_cd	-0.00751296	ns	0.813987	0.991915	T/ILC	Other T/ILC	Proliferative T	Blood-specific
FKBP5	ses_cd	-0.00951995	ns	0.813994	0.991915	T/ILC	Other T/ILC	Proliferative T	Blood-specific
UAP1	ses_cd	0.00870867	ns	0.814015	0.991915	T/ILC	Other T/ILC	Proliferative T	Blood-specific
SCO1	ses_cd	0.00632407	ns	0.814026	0.991915	T/ILC	Other T/ILC	Proliferative T	Blood-specific
MAGI3	ses_cd	0.0156326	ns	0.81414	0.991915	T/ILC	Other T/ILC	Proliferative T	Blood-specific
COG2	ses_cd	-0.00722711	ns	0.814158	0.991915	T/ILC	Other T/ILC	Proliferative T	Blood-specific
C6orf47	ses_cd	0.0118278	ns	0.814305	0.991915	T/ILC	Other T/ILC	Proliferative T	Blood-specific
TRAPPC2	ses_cd	-0.00560615	ns	0.814305	0.991915	T/ILC	Other T/ILC	Proliferative T	Blood-specific
RDH13	ses_cd	0.0100997	ns	0.814412	0.991915	T/ILC	Other T/ILC	Proliferative T	Blood-specific
LGALS8	ses_cd	0.00674304	ns	0.814608	0.991915	T/ILC	Other T/ILC	Proliferative T	Blood-specific
MAP3K2	ses_cd	-0.00455457	ns	0.814636	0.991915	T/ILC	Other T/ILC	Proliferative T	Blood-specific
RPS6KB2	ses_cd	-0.00750288	ns	0.814645	0.991915	T/ILC	Other T/ILC	Proliferative T	Blood-specific
UMPS	ses_cd	-0.00702062	ns	0.814745	0.991915	T/ILC	Other T/ILC	Proliferative T	Blood-specific
PEX7	ses_cd	-0.0108012	ns	0.814945	0.991915	T/ILC	Other T/ILC	Proliferative T	Blood-specific
RCN1	ses_cd	0.0120848	ns	0.814951	0.991915	T/ILC	Other T/ILC	Proliferative T	Blood-specific
OTUD7B	ses_cd	-0.00895814	ns	0.815306	0.991915	T/ILC	Other T/ILC	Proliferative T	Blood-specific
POT1	ses_cd	0.00706263	ns	0.815461	0.991915	T/ILC	Other T/ILC	Proliferative T	Blood-specific
AC073896.2	ses_cd	0.0108804	ns	0.815468	0.991915	T/ILC	Other T/ILC	Proliferative T	Blood-specific
CSTF1	ses_cd	0.0062303	ns	0.815808	0.991915	T/ILC	Other T/ILC	Proliferative T	Blood-specific
SLC35B3	ses_cd	0.00722836	ns	0.815815	0.991915	T/ILC	Other T/ILC	Proliferative T	Blood-specific
ZNF430	ses_cd	0.00445657	ns	0.815825	0.991915	T/ILC	Other T/ILC	Proliferative T	Blood-specific
UXS1	ses_cd	-0.00569524	ns	0.81586	0.991915	T/ILC	Other T/ILC	Proliferative T	Blood-specific
ERC1	ses_cd	0.00723585	ns	0.815884	0.991915	T/ILC	Other T/ILC	Proliferative T	Blood-specific
SMIM30	ses_cd	0.0072801	ns	0.815905	0.991915	T/ILC	Other T/ILC	Proliferative T	Blood-specific
SLC45A4	ses_cd	0.0106474	ns	0.815942	0.991915	T/ILC	Other T/ILC	Proliferative T	Blood-specific
UBXN6	ses_cd	-0.00923419	ns	0.816121	0.991915	T/ILC	Other T/ILC	Proliferative T	Blood-specific
PM20D2	ses_cd	-0.0108926	ns	0.816466	0.991915	T/ILC	Other T/ILC	Proliferative T	Blood-specific
ZBTB33	ses_cd	0.0109928	ns	0.816786	0.991915	T/ILC	Other T/ILC	Proliferative T	Blood-specific
AOAH	ses_cd	-0.0170394	ns	0.816882	0.991915	T/ILC	Other T/ILC	Proliferative T	Blood-specific
SCAND1	ses_cd	0.004819	ns	0.816914	0.991915	T/ILC	Other T/ILC	Proliferative T	Blood-specific
RPL35A	ses_cd	0.00423131	ns	0.816943	0.991915	T/ILC	Other T/ILC	Proliferative T	Blood-specific
AHCYL2	ses_cd	-0.00754236	ns	0.816965	0.991915	T/ILC	Other T/ILC	Proliferative T	Blood-specific
TYSND1	ses_cd	0.0104923	ns	0.817027	0.991915	T/ILC	Other T/ILC	Proliferative T	Blood-specific
FAM120A	ses_cd	0.00427701	ns	0.817032	0.991915	T/ILC	Other T/ILC	Proliferative T	Blood-specific
FUT11	ses_cd	-0.00803174	ns	0.817085	0.991915	T/ILC	Other T/ILC	Proliferative T	Blood-specific
CHMP1A	ses_cd	0.00711006	ns	0.817096	0.991915	T/ILC	Other T/ILC	Proliferative T	Blood-specific
TIPIN	ses_cd	0.00756951	ns	0.817186	0.991915	T/ILC	Other T/ILC	Proliferative T	Blood-specific
MTFP1	ses_cd	-0.0125939	ns	0.817503	0.991915	T/ILC	Other T/ILC	Proliferative T	Blood-specific
FASTKD2	ses_cd	0.00633838	ns	0.817541	0.991915	T/ILC	Other T/ILC	Proliferative T	Blood-specific
ESYT2	ses_cd	-0.00644486	ns	0.817798	0.991915	T/ILC	Other T/ILC	Proliferative T	Blood-specific
CMTR1	ses_cd	0.00633315	ns	0.817816	0.991915	T/ILC	Other T/ILC	Proliferative T	Blood-specific
AC009630.1	ses_cd	0.0127458	ns	0.817875	0.991915	T/ILC	Other T/ILC	Proliferative T	Blood-specific
OTUD6B-AS1	ses_cd	-0.00662651	ns	0.817972	0.991915	T/ILC	Other T/ILC	Proliferative T	Blood-specific
AC058822.1	ses_cd	-0.00849584	ns	0.818079	0.991915	T/ILC	Other T/ILC	Proliferative T	Blood-specific
ORC4	ses_cd	-0.00558724	ns	0.818165	0.991915	T/ILC	Other T/ILC	Proliferative T	Blood-specific
ERAP1	ses_cd	-0.00553015	ns	0.818284	0.991915	T/ILC	Other T/ILC	Proliferative T	Blood-specific
CDR2	ses_cd	-0.00542283	ns	0.818436	0.991915	T/ILC	Other T/ILC	Proliferative T	Blood-specific
RBM45	ses_cd	0.00855984	ns	0.818518	0.991915	T/ILC	Other T/ILC	Proliferative T	Blood-specific
EPM2AIP1	ses_cd	-0.00669107	ns	0.81856	0.991915	T/ILC	Other T/ILC	Proliferative T	Blood-specific
CAMTA1	ses_cd	0.00442747	ns	0.818561	0.991915	T/ILC	Other T/ILC	Proliferative T	Blood-specific
GAK	ses_cd	-0.00525181	ns	0.818644	0.991915	T/ILC	Other T/ILC	Proliferative T	Blood-specific
PRCC	ses_cd	0.00577062	ns	0.8187	0.991915	T/ILC	Other T/ILC	Proliferative T	Blood-specific
ACOT7	ses_cd	0.00718706	ns	0.818769	0.991915	T/ILC	Other T/ILC	Proliferative T	Blood-specific
WTAP	ses_cd	-0.00348995	ns	0.818787	0.991915	T/ILC	Other T/ILC	Proliferative T	Blood-specific
RFK	ses_cd	-0.00889947	ns	0.818859	0.991915	T/ILC	Other T/ILC	Proliferative T	Blood-specific
PCNP	ses_cd	-0.00346522	ns	0.81911	0.991915	T/ILC	Other T/ILC	Proliferative T	Blood-specific
MRPS11	ses_cd	0.00518896	ns	0.819179	0.991915	T/ILC	Other T/ILC	Proliferative T	Blood-specific
TRIM59	ses_cd	-0.00800451	ns	0.819198	0.991915	T/ILC	Other T/ILC	Proliferative T	Blood-specific
GOLIM4	ses_cd	0.0175551	ns	0.819274	0.991915	T/ILC	Other T/ILC	Proliferative T	Blood-specific
GGCX	ses_cd	0.00841439	ns	0.819708	0.991915	T/ILC	Other T/ILC	Proliferative T	Blood-specific
RBM33	ses_cd	-0.00415565	ns	0.819734	0.991915	T/ILC	Other T/ILC	Proliferative T	Blood-specific
TUBB4B	ses_cd	0.00862573	ns	0.819848	0.991915	T/ILC	Other T/ILC	Proliferative T	Blood-specific
FOXP3	ses_cd	0.0200269	ns	0.819858	0.991915	T/ILC	Other T/ILC	Proliferative T	Blood-specific
GRPEL1	ses_cd	0.00572031	ns	0.820249	0.991915	T/ILC	Other T/ILC	Proliferative T	Blood-specific
SIRT5	ses_cd	0.00797383	ns	0.820371	0.991915	T/ILC	Other T/ILC	Proliferative T	Blood-specific
SHPRH	ses_cd	0.00539522	ns	0.820444	0.991915	T/ILC	Other T/ILC	Proliferative T	Blood-specific
DLGAP4-AS1	ses_cd	-0.0144282	ns	0.820508	0.991915	T/ILC	Other T/ILC	Proliferative T	Blood-specific
FERMT3	ses_cd	0.00422553	ns	0.820564	0.991915	T/ILC	Other T/ILC	Proliferative T	Blood-specific
CXCR3	ses_cd	-0.00917536	ns	0.820605	0.991915	T/ILC	Other T/ILC	Proliferative T	Blood-specific
BID	ses_cd	-0.00557476	ns	0.820614	0.991915	T/ILC	Other T/ILC	Proliferative T	Blood-specific
ZNF721	ses_cd	-0.00444627	ns	0.820615	0.991915	T/ILC	Other T/ILC	Proliferative T	Blood-specific
GDAP1	ses_cd	0.00971149	ns	0.820814	0.991915	T/ILC	Other T/ILC	Proliferative T	Blood-specific
RSAD1	ses_cd	-0.00955321	ns	0.820977	0.991915	T/ILC	Other T/ILC	Proliferative T	Blood-specific
CERS6	ses_cd	-0.00604338	ns	0.82101	0.991915	T/ILC	Other T/ILC	Proliferative T	Blood-specific
APH1B	ses_cd	0.00995329	ns	0.821216	0.991915	T/ILC	Other T/ILC	Proliferative T	Blood-specific
FBXO31	ses_cd	0.0085259	ns	0.821375	0.991915	T/ILC	Other T/ILC	Proliferative T	Blood-specific
ATRIP	ses_cd	0.0101847	ns	0.821639	0.991915	T/ILC	Other T/ILC	Proliferative T	Blood-specific
ALG14	ses_cd	-0.00892592	ns	0.821711	0.991915	T/ILC	Other T/ILC	Proliferative T	Blood-specific
CREM	ses_cd	-0.0073325	ns	0.821876	0.991915	T/ILC	Other T/ILC	Proliferative T	Blood-specific
SPG7	ses_cd	0.00536465	ns	0.821886	0.991915	T/ILC	Other T/ILC	Proliferative T	Blood-specific
UCK2	ses_cd	0.0103344	ns	0.821974	0.991915	T/ILC	Other T/ILC	Proliferative T	Blood-specific
NUCB1	ses_cd	0.00540635	ns	0.822034	0.991915	T/ILC	Other T/ILC	Proliferative T	Blood-specific
SETD1B	ses_cd	-0.00723322	ns	0.822039	0.991915	T/ILC	Other T/ILC	Proliferative T	Blood-specific
IDS	ses_cd	-0.00655445	ns	0.822044	0.991915	T/ILC	Other T/ILC	Proliferative T	Blood-specific
OSTF1	ses_cd	0.004461	ns	0.822077	0.991915	T/ILC	Other T/ILC	Proliferative T	Blood-specific
NLRX1	ses_cd	0.0125983	ns	0.822236	0.991915	T/ILC	Other T/ILC	Proliferative T	Blood-specific
CCR6	ses_cd	0.0181273	ns	0.822301	0.991915	T/ILC	Other T/ILC	Proliferative T	Blood-specific
PLCXD1	ses_cd	-0.00791954	ns	0.822388	0.991915	T/ILC	Other T/ILC	Proliferative T	Blood-specific
ZNF623	ses_cd	0.0117461	ns	0.822454	0.991915	T/ILC	Other T/ILC	Proliferative T	Blood-specific
METTL22	ses_cd	-0.0100242	ns	0.822631	0.991915	T/ILC	Other T/ILC	Proliferative T	Blood-specific
DRAP1	ses_cd	0.00418125	ns	0.822859	0.991915	T/ILC	Other T/ILC	Proliferative T	Blood-specific
ATP11C	ses_cd	-0.00750366	ns	0.822919	0.991915	T/ILC	Other T/ILC	Proliferative T	Blood-specific
STX18	ses_cd	0.00622689	ns	0.822982	0.991915	T/ILC	Other T/ILC	Proliferative T	Blood-specific
SCAMP3	ses_cd	0.00770303	ns	0.823099	0.991915	T/ILC	Other T/ILC	Proliferative T	Blood-specific
LIG3	ses_cd	0.0093379	ns	0.823123	0.991915	T/ILC	Other T/ILC	Proliferative T	Blood-specific
C3orf14	ses_cd	-0.0151114	ns	0.823311	0.991915	T/ILC	Other T/ILC	Proliferative T	Blood-specific
SPOP	ses_cd	0.00403133	ns	0.823582	0.991915	T/ILC	Other T/ILC	Proliferative T	Blood-specific
NCAPD3	ses_cd	-0.00600457	ns	0.823608	0.991915	T/ILC	Other T/ILC	Proliferative T	Blood-specific
NNT	ses_cd	-0.00452582	ns	0.823662	0.991915	T/ILC	Other T/ILC	Proliferative T	Blood-specific
ZNF675	ses_cd	-0.00594028	ns	0.823801	0.991915	T/ILC	Other T/ILC	Proliferative T	Blood-specific
TESPA1	ses_cd	0.00652058	ns	0.8239	0.991915	T/ILC	Other T/ILC	Proliferative T	Blood-specific
DHRS4-AS1	ses_cd	-0.00927477	ns	0.823904	0.991915	T/ILC	Other T/ILC	Proliferative T	Blood-specific
C6orf48	ses_cd	-0.00588901	ns	0.823998	0.991915	T/ILC	Other T/ILC	Proliferative T	Blood-specific
CHMP5	ses_cd	0.00524659	ns	0.824021	0.991915	T/ILC	Other T/ILC	Proliferative T	Blood-specific
MKRN1	ses_cd	-0.00667237	ns	0.824183	0.991915	T/ILC	Other T/ILC	Proliferative T	Blood-specific
RPL32	ses_cd	-0.00453081	ns	0.8247	0.991915	T/ILC	Other T/ILC	Proliferative T	Blood-specific
CEBPZOS	ses_cd	0.00540414	ns	0.824962	0.991915	T/ILC	Other T/ILC	Proliferative T	Blood-specific
SKI	ses_cd	-0.00718573	ns	0.825117	0.991915	T/ILC	Other T/ILC	Proliferative T	Blood-specific
SRSF6	ses_cd	-0.00589485	ns	0.825121	0.991915	T/ILC	Other T/ILC	Proliferative T	Blood-specific
AC137810.1	ses_cd	-0.0184112	ns	0.825196	0.991915	T/ILC	Other T/ILC	Proliferative T	Blood-specific
SYS1	ses_cd	-0.00726432	ns	0.825344	0.991915	T/ILC	Other T/ILC	Proliferative T	Blood-specific
DHDDS	ses_cd	-0.0064929	ns	0.825414	0.991915	T/ILC	Other T/ILC	Proliferative T	Blood-specific
NFX1	ses_cd	-0.0051078	ns	0.825498	0.991915	T/ILC	Other T/ILC	Proliferative T	Blood-specific
HENMT1	ses_cd	0.00823465	ns	0.825519	0.991915	T/ILC	Other T/ILC	Proliferative T	Blood-specific
ABHD8	ses_cd	0.0102026	ns	0.825575	0.991915	T/ILC	Other T/ILC	Proliferative T	Blood-specific
ELP4	ses_cd	-0.00485966	ns	0.8257	0.991915	T/ILC	Other T/ILC	Proliferative T	Blood-specific
IMP4	ses_cd	0.00523612	ns	0.82572	0.991915	T/ILC	Other T/ILC	Proliferative T	Blood-specific
TFIP11	ses_cd	0.00542391	ns	0.825766	0.991915	T/ILC	Other T/ILC	Proliferative T	Blood-specific
TSEN54	ses_cd	-0.00882325	ns	0.825966	0.991915	T/ILC	Other T/ILC	Proliferative T	Blood-specific
ZMYND19	ses_cd	0.00935446	ns	0.826023	0.991915	T/ILC	Other T/ILC	Proliferative T	Blood-specific
ZNF738	ses_cd	0.00669656	ns	0.826207	0.991915	T/ILC	Other T/ILC	Proliferative T	Blood-specific
ERGIC3	ses_cd	0.00497581	ns	0.826293	0.991915	T/ILC	Other T/ILC	Proliferative T	Blood-specific
FTH1	ses_cd	0.00648688	ns	0.826391	0.991915	T/ILC	Other T/ILC	Proliferative T	Blood-specific
RUNX2	ses_cd	0.00727477	ns	0.826478	0.991915	T/ILC	Other T/ILC	Proliferative T	Blood-specific
GBP5	ses_cd	-0.0110635	ns	0.82655	0.991915	T/ILC	Other T/ILC	Proliferative T	Blood-specific
YEATS4	ses_cd	-0.00569139	ns	0.827084	0.991915	T/ILC	Other T/ILC	Proliferative T	Blood-specific
YWHAE	ses_cd	-0.00415432	ns	0.827132	0.991915	T/ILC	Other T/ILC	Proliferative T	Blood-specific
KLHL5	ses_cd	-0.00622252	ns	0.827204	0.991915	T/ILC	Other T/ILC	Proliferative T	Blood-specific
NSD3	ses_cd	-0.0034798	ns	0.827236	0.991915	T/ILC	Other T/ILC	Proliferative T	Blood-specific
ARNT	ses_cd	-0.00604731	ns	0.827488	0.991915	T/ILC	Other T/ILC	Proliferative T	Blood-specific
FAM120B	ses_cd	-0.0048146	ns	0.827853	0.991915	T/ILC	Other T/ILC	Proliferative T	Blood-specific
LYAR	ses_cd	-0.00530592	ns	0.827937	0.991915	T/ILC	Other T/ILC	Proliferative T	Blood-specific
PHF5A	ses_cd	-0.0057565	ns	0.827961	0.991915	T/ILC	Other T/ILC	Proliferative T	Blood-specific
OTUD1	ses_cd	-0.0095242	ns	0.827982	0.991915	T/ILC	Other T/ILC	Proliferative T	Blood-specific
ZNF22	ses_cd	0.00540285	ns	0.828065	0.991915	T/ILC	Other T/ILC	Proliferative T	Blood-specific
PHYKPL	ses_cd	-0.00503034	ns	0.828107	0.991915	T/ILC	Other T/ILC	Proliferative T	Blood-specific
CARS	ses_cd	-0.00506366	ns	0.828122	0.991915	T/ILC	Other T/ILC	Proliferative T	Blood-specific
UPF3A	ses_cd	-0.00439997	ns	0.828157	0.991915	T/ILC	Other T/ILC	Proliferative T	Blood-specific
PNMA1	ses_cd	0.0109362	ns	0.828256	0.991915	T/ILC	Other T/ILC	Proliferative T	Blood-specific
CAB39L	ses_cd	-0.00928566	ns	0.828344	0.991915	T/ILC	Other T/ILC	Proliferative T	Blood-specific
ADRB2	ses_cd	0.0158004	ns	0.8288	0.991915	T/ILC	Other T/ILC	Proliferative T	Blood-specific
NNT-AS1	ses_cd	0.0083996	ns	0.828993	0.991915	T/ILC	Other T/ILC	Proliferative T	Blood-specific
HPS3	ses_cd	0.00582241	ns	0.82914	0.991915	T/ILC	Other T/ILC	Proliferative T	Blood-specific
NFKBIB	ses_cd	0.00688493	ns	0.829219	0.991915	T/ILC	Other T/ILC	Proliferative T	Blood-specific
BICDL1	ses_cd	-0.00630303	ns	0.829223	0.991915	T/ILC	Other T/ILC	Proliferative T	Blood-specific
MAP2K6	ses_cd	-0.00799338	ns	0.829416	0.991915	T/ILC	Other T/ILC	Proliferative T	Blood-specific
CELF2	ses_cd	-0.00369882	ns	0.829477	0.991915	T/ILC	Other T/ILC	Proliferative T	Blood-specific
AC019130.1	ses_cd	0.0119055	ns	0.829751	0.991915	T/ILC	Other T/ILC	Proliferative T	Blood-specific
SART1	ses_cd	0.00575264	ns	0.829938	0.991915	T/ILC	Other T/ILC	Proliferative T	Blood-specific
MTREX	ses_cd	-0.00382276	ns	0.83008	0.991915	T/ILC	Other T/ILC	Proliferative T	Blood-specific
STK24	ses_cd	0.00374097	ns	0.83025	0.991915	T/ILC	Other T/ILC	Proliferative T	Blood-specific
GATAD2A	ses_cd	-0.00408871	ns	0.830371	0.991915	T/ILC	Other T/ILC	Proliferative T	Blood-specific
AL603839.3	ses_cd	-0.0126262	ns	0.830389	0.991915	T/ILC	Other T/ILC	Proliferative T	Blood-specific
CDK2	ses_cd	-0.00935652	ns	0.8307	0.991915	T/ILC	Other T/ILC	Proliferative T	Blood-specific
FRMD5	ses_cd	0.00991793	ns	0.830742	0.991915	T/ILC	Other T/ILC	Proliferative T	Blood-specific
RPS28	ses_cd	0.00393109	ns	0.830751	0.991915	T/ILC	Other T/ILC	Proliferative T	Blood-specific
ICMT	ses_cd	-0.00761205	ns	0.83085	0.991915	T/ILC	Other T/ILC	Proliferative T	Blood-specific
CAMK1D	ses_cd	-0.00531066	ns	0.831039	0.991915	T/ILC	Other T/ILC	Proliferative T	Blood-specific
BST2	ses_cd	-0.00550269	ns	0.831115	0.991915	T/ILC	Other T/ILC	Proliferative T	Blood-specific
SMG9	ses_cd	0.0088993	ns	0.831266	0.991915	T/ILC	Other T/ILC	Proliferative T	Blood-specific
IFI35	ses_cd	0.00651502	ns	0.831337	0.991915	T/ILC	Other T/ILC	Proliferative T	Blood-specific
FGFR1OP	ses_cd	0.0056382	ns	0.831435	0.991915	T/ILC	Other T/ILC	Proliferative T	Blood-specific
GLCE	ses_cd	-0.00936216	ns	0.831477	0.991915	T/ILC	Other T/ILC	Proliferative T	Blood-specific
TSNAX	ses_cd	-0.00644163	ns	0.831478	0.991915	T/ILC	Other T/ILC	Proliferative T	Blood-specific
DAXX	ses_cd	-0.00531688	ns	0.831569	0.991915	T/ILC	Other T/ILC	Proliferative T	Blood-specific
CYLD	ses_cd	0.00402169	ns	0.831597	0.991915	T/ILC	Other T/ILC	Proliferative T	Blood-specific
MZT1	ses_cd	-0.00597264	ns	0.83162	0.991915	T/ILC	Other T/ILC	Proliferative T	Blood-specific
SLC44A1	ses_cd	-0.0136205	ns	0.831642	0.991915	T/ILC	Other T/ILC	Proliferative T	Blood-specific
GPS2	ses_cd	-0.00550523	ns	0.831836	0.991915	T/ILC	Other T/ILC	Proliferative T	Blood-specific
POLK	ses_cd	-0.00447731	ns	0.831889	0.991915	T/ILC	Other T/ILC	Proliferative T	Blood-specific
FAM133B	ses_cd	0.00417615	ns	0.832039	0.991915	T/ILC	Other T/ILC	Proliferative T	Blood-specific
HIST1H2AM	ses_cd	0.0142824	ns	0.832224	0.991915	T/ILC	Other T/ILC	Proliferative T	Blood-specific
LRRC37B	ses_cd	-0.00756494	ns	0.832238	0.991915	T/ILC	Other T/ILC	Proliferative T	Blood-specific
NKIRAS2	ses_cd	-0.0099141	ns	0.832265	0.991915	T/ILC	Other T/ILC	Proliferative T	Blood-specific
HIST2H2BE	ses_cd	0.0142266	ns	0.832279	0.991915	T/ILC	Other T/ILC	Proliferative T	Blood-specific
FMC1	ses_cd	-0.00564434	ns	0.832285	0.991915	T/ILC	Other T/ILC	Proliferative T	Blood-specific
RBL1	ses_cd	-0.00585338	ns	0.832326	0.991915	T/ILC	Other T/ILC	Proliferative T	Blood-specific
RPL8	ses_cd	-0.00364859	ns	0.832332	0.991915	T/ILC	Other T/ILC	Proliferative T	Blood-specific
EPS15	ses_cd	0.00388404	ns	0.832421	0.991915	T/ILC	Other T/ILC	Proliferative T	Blood-specific
LRSAM1	ses_cd	-0.00931179	ns	0.832672	0.991915	T/ILC	Other T/ILC	Proliferative T	Blood-specific
DTYMK	ses_cd	0.00607851	ns	0.832775	0.991915	T/ILC	Other T/ILC	Proliferative T	Blood-specific
GSKIP	ses_cd	-0.00644931	ns	0.832871	0.991915	T/ILC	Other T/ILC	Proliferative T	Blood-specific
CKAP2L	ses_cd	-0.0089493	ns	0.832889	0.991915	T/ILC	Other T/ILC	Proliferative T	Blood-specific
YTHDC2	ses_cd	-0.00440133	ns	0.832893	0.991915	T/ILC	Other T/ILC	Proliferative T	Blood-specific
KLRF1	ses_cd	-0.020283	ns	0.832916	0.991915	T/ILC	Other T/ILC	Proliferative T	Blood-specific
SON	ses_cd	0.00297313	ns	0.832923	0.991915	T/ILC	Other T/ILC	Proliferative T	Blood-specific
SLC35F5	ses_cd	0.00661578	ns	0.832982	0.991915	T/ILC	Other T/ILC	Proliferative T	Blood-specific
TEFM	ses_cd	0.00614596	ns	0.833057	0.991915	T/ILC	Other T/ILC	Proliferative T	Blood-specific
TMEM42	ses_cd	-0.0105591	ns	0.833093	0.991915	T/ILC	Other T/ILC	Proliferative T	Blood-specific
EHMT2	ses_cd	-0.00638175	ns	0.83319	0.991915	T/ILC	Other T/ILC	Proliferative T	Blood-specific
LINC00402	ses_cd	-0.00978539	ns	0.833233	0.991915	T/ILC	Other T/ILC	Proliferative T	Blood-specific
PRDX4	ses_cd	0.00747275	ns	0.833411	0.991915	T/ILC	Other T/ILC	Proliferative T	Blood-specific
AC005920.2	ses_cd	-0.0121262	ns	0.833432	0.991915	T/ILC	Other T/ILC	Proliferative T	Blood-specific
ZNF846	ses_cd	0.00945	ns	0.833498	0.991915	T/ILC	Other T/ILC	Proliferative T	Blood-specific
QTRT1	ses_cd	0.00871455	ns	0.833524	0.991915	T/ILC	Other T/ILC	Proliferative T	Blood-specific
ZFYVE28	ses_cd	-0.0131695	ns	0.833543	0.991915	T/ILC	Other T/ILC	Proliferative T	Blood-specific
IRF1	ses_cd	0.00494221	ns	0.8337	0.991915	T/ILC	Other T/ILC	Proliferative T	Blood-specific
PLAC8	ses_cd	0.0096265	ns	0.833726	0.991915	T/ILC	Other T/ILC	Proliferative T	Blood-specific
MTERF3	ses_cd	0.00784723	ns	0.83389	0.991915	T/ILC	Other T/ILC	Proliferative T	Blood-specific
MZF1	ses_cd	0.00975394	ns	0.833996	0.991915	T/ILC	Other T/ILC	Proliferative T	Blood-specific
ZNF786	ses_cd	0.00926189	ns	0.834068	0.991915	T/ILC	Other T/ILC	Proliferative T	Blood-specific
MUC20-OT1	ses_cd	-0.00634899	ns	0.834173	0.991915	T/ILC	Other T/ILC	Proliferative T	Blood-specific
HDAC9	ses_cd	-0.0189381	ns	0.834231	0.991915	T/ILC	Other T/ILC	Proliferative T	Blood-specific
PRNP	ses_cd	0.00841857	ns	0.834283	0.991915	T/ILC	Other T/ILC	Proliferative T	Blood-specific
LINC01336	ses_cd	0.0139999	ns	0.834654	0.991915	T/ILC	Other T/ILC	Proliferative T	Blood-specific
HEATR1	ses_cd	0.00485941	ns	0.834663	0.991915	T/ILC	Other T/ILC	Proliferative T	Blood-specific
PLEKHJ1	ses_cd	-0.00538262	ns	0.835067	0.991915	T/ILC	Other T/ILC	Proliferative T	Blood-specific
INTS12	ses_cd	-0.00612797	ns	0.835071	0.991915	T/ILC	Other T/ILC	Proliferative T	Blood-specific
TYROBP	ses_cd	0.014859	ns	0.83515	0.991915	T/ILC	Other T/ILC	Proliferative T	Blood-specific
HDGFL3	ses_cd	-0.015644	ns	0.83528	0.991915	T/ILC	Other T/ILC	Proliferative T	Blood-specific
AAMDC	ses_cd	-0.00663164	ns	0.835334	0.991915	T/ILC	Other T/ILC	Proliferative T	Blood-specific
CTBP2	ses_cd	-0.0169623	ns	0.835464	0.991915	T/ILC	Other T/ILC	Proliferative T	Blood-specific
SERPINB8	ses_cd	-0.0113613	ns	0.835477	0.991915	T/ILC	Other T/ILC	Proliferative T	Blood-specific
ITPRIPL1	ses_cd	-0.0118148	ns	0.835482	0.991915	T/ILC	Other T/ILC	Proliferative T	Blood-specific
PET117	ses_cd	-0.00800025	ns	0.835619	0.991915	T/ILC	Other T/ILC	Proliferative T	Blood-specific
POLR3E	ses_cd	-0.007039	ns	0.835773	0.991915	T/ILC	Other T/ILC	Proliferative T	Blood-specific
RPL34	ses_cd	0.00381825	ns	0.835857	0.991915	T/ILC	Other T/ILC	Proliferative T	Blood-specific
HLA-DQA1	ses_cd	0.0170012	ns	0.836179	0.991915	T/ILC	Other T/ILC	Proliferative T	Blood-specific
CAMSAP1	ses_cd	0.00828389	ns	0.836189	0.991915	T/ILC	Other T/ILC	Proliferative T	Blood-specific
HSF1	ses_cd	0.00595804	ns	0.836456	0.991915	T/ILC	Other T/ILC	Proliferative T	Blood-specific
GCC2	ses_cd	0.00451015	ns	0.83646	0.991915	T/ILC	Other T/ILC	Proliferative T	Blood-specific
LPCAT4	ses_cd	-0.00871938	ns	0.836765	0.991915	T/ILC	Other T/ILC	Proliferative T	Blood-specific
TPT1	ses_cd	0.0036661	ns	0.836911	0.991915	T/ILC	Other T/ILC	Proliferative T	Blood-specific
E2F6	ses_cd	-0.0120645	ns	0.836928	0.991915	T/ILC	Other T/ILC	Proliferative T	Blood-specific
RABAC1	ses_cd	0.00485959	ns	0.836964	0.991915	T/ILC	Other T/ILC	Proliferative T	Blood-specific
NAA16	ses_cd	0.00577837	ns	0.837101	0.991915	T/ILC	Other T/ILC	Proliferative T	Blood-specific
PPIF	ses_cd	0.00945466	ns	0.837299	0.991915	T/ILC	Other T/ILC	Proliferative T	Blood-specific
RAB15	ses_cd	-0.0115826	ns	0.837405	0.991915	T/ILC	Other T/ILC	Proliferative T	Blood-specific
UBE2M	ses_cd	-0.00479317	ns	0.837549	0.991915	T/ILC	Other T/ILC	Proliferative T	Blood-specific
ZNF699	ses_cd	0.00938351	ns	0.83785	0.991915	T/ILC	Other T/ILC	Proliferative T	Blood-specific
GTF2IRD2B	ses_cd	-0.01118	ns	0.837932	0.991915	T/ILC	Other T/ILC	Proliferative T	Blood-specific
CPEB4	ses_cd	-0.00668643	ns	0.837947	0.991915	T/ILC	Other T/ILC	Proliferative T	Blood-specific
INTS14	ses_cd	-0.00612008	ns	0.837982	0.991915	T/ILC	Other T/ILC	Proliferative T	Blood-specific
AC092683.1	ses_cd	0.0106728	ns	0.838083	0.991915	T/ILC	Other T/ILC	Proliferative T	Blood-specific
LRCH4	ses_cd	-0.00563062	ns	0.838115	0.991915	T/ILC	Other T/ILC	Proliferative T	Blood-specific
LRRC8D	ses_cd	0.00767133	ns	0.838149	0.991915	T/ILC	Other T/ILC	Proliferative T	Blood-specific
APPBP2	ses_cd	-0.00414992	ns	0.838212	0.991915	T/ILC	Other T/ILC	Proliferative T	Blood-specific
RASSF5	ses_cd	-0.00429901	ns	0.838236	0.991915	T/ILC	Other T/ILC	Proliferative T	Blood-specific
C12orf65	ses_cd	0.00431332	ns	0.838247	0.991915	T/ILC	Other T/ILC	Proliferative T	Blood-specific
FAM76B	ses_cd	-0.00542238	ns	0.838309	0.991915	T/ILC	Other T/ILC	Proliferative T	Blood-specific
NADK2	ses_cd	0.0105548	ns	0.838489	0.991915	T/ILC	Other T/ILC	Proliferative T	Blood-specific
DLGAP1	ses_cd	0.0171743	ns	0.83861	0.991915	T/ILC	Other T/ILC	Proliferative T	Blood-specific
TMEM9B	ses_cd	-0.00408613	ns	0.838757	0.991915	T/ILC	Other T/ILC	Proliferative T	Blood-specific
FOXN2	ses_cd	0.00401173	ns	0.838831	0.991915	T/ILC	Other T/ILC	Proliferative T	Blood-specific
LGMN	ses_cd	-0.017446	ns	0.838907	0.991915	T/ILC	Other T/ILC	Proliferative T	Blood-specific
GLS	ses_cd	0.003842	ns	0.838979	0.991915	T/ILC	Other T/ILC	Proliferative T	Blood-specific
KAT14	ses_cd	-0.00890672	ns	0.839039	0.991915	T/ILC	Other T/ILC	Proliferative T	Blood-specific
MCOLN2	ses_cd	-0.0121228	ns	0.839308	0.991915	T/ILC	Other T/ILC	Proliferative T	Blood-specific
NR2C1	ses_cd	-0.00498354	ns	0.839451	0.991915	T/ILC	Other T/ILC	Proliferative T	Blood-specific
NUFIP2	ses_cd	0.00364036	ns	0.839759	0.991915	T/ILC	Other T/ILC	Proliferative T	Blood-specific
DPYSL2	ses_cd	-0.00880116	ns	0.83987	0.991915	T/ILC	Other T/ILC	Proliferative T	Blood-specific
AL513188.1	ses_cd	-0.00961848	ns	0.839963	0.991915	T/ILC	Other T/ILC	Proliferative T	Blood-specific
EFHD2	ses_cd	-0.00633376	ns	0.839965	0.991915	T/ILC	Other T/ILC	Proliferative T	Blood-specific
ZFP1	ses_cd	-0.00967511	ns	0.840192	0.991915	T/ILC	Other T/ILC	Proliferative T	Blood-specific
KIF15	ses_cd	0.00841102	ns	0.840201	0.991915	T/ILC	Other T/ILC	Proliferative T	Blood-specific
TOMM22	ses_cd	-0.00426852	ns	0.840222	0.991915	T/ILC	Other T/ILC	Proliferative T	Blood-specific
AC004943.2	ses_cd	-0.00933658	ns	0.840235	0.991915	T/ILC	Other T/ILC	Proliferative T	Blood-specific
CASC3	ses_cd	0.00510733	ns	0.840245	0.991915	T/ILC	Other T/ILC	Proliferative T	Blood-specific
NUP155	ses_cd	0.0053134	ns	0.840246	0.991915	T/ILC	Other T/ILC	Proliferative T	Blood-specific
OPN3	ses_cd	-0.00927537	ns	0.840313	0.991915	T/ILC	Other T/ILC	Proliferative T	Blood-specific
RBM23	ses_cd	-0.00424862	ns	0.840338	0.991915	T/ILC	Other T/ILC	Proliferative T	Blood-specific
CD5	ses_cd	-0.00502359	ns	0.840346	0.991915	T/ILC	Other T/ILC	Proliferative T	Blood-specific
AL035530.2	ses_cd	0.00755508	ns	0.840517	0.991915	T/ILC	Other T/ILC	Proliferative T	Blood-specific
AC078883.1	ses_cd	0.0101531	ns	0.840597	0.991915	T/ILC	Other T/ILC	Proliferative T	Blood-specific
TNFRSF10A	ses_cd	0.00968828	ns	0.840773	0.991915	T/ILC	Other T/ILC	Proliferative T	Blood-specific
PHB2	ses_cd	0.00466298	ns	0.840873	0.991915	T/ILC	Other T/ILC	Proliferative T	Blood-specific
CEP68	ses_cd	0.00761309	ns	0.840879	0.991915	T/ILC	Other T/ILC	Proliferative T	Blood-specific
APOOL	ses_cd	-0.00805875	ns	0.840897	0.991915	T/ILC	Other T/ILC	Proliferative T	Blood-specific
SDF2	ses_cd	-0.00422519	ns	0.840951	0.991915	T/ILC	Other T/ILC	Proliferative T	Blood-specific
AL451165.2	ses_cd	0.0077793	ns	0.841138	0.991915	T/ILC	Other T/ILC	Proliferative T	Blood-specific
ILVBL	ses_cd	0.00844403	ns	0.841212	0.991915	T/ILC	Other T/ILC	Proliferative T	Blood-specific
PRPF40B	ses_cd	0.00834531	ns	0.841258	0.991915	T/ILC	Other T/ILC	Proliferative T	Blood-specific
CD38	ses_cd	-0.00873469	ns	0.841269	0.991915	T/ILC	Other T/ILC	Proliferative T	Blood-specific
PDSS2	ses_cd	0.00441092	ns	0.841318	0.991915	T/ILC	Other T/ILC	Proliferative T	Blood-specific
HS3ST3B1	ses_cd	-0.00671538	ns	0.841321	0.991915	T/ILC	Other T/ILC	Proliferative T	Blood-specific
TENM1	ses_cd	-0.0085545	ns	0.841711	0.991915	T/ILC	Other T/ILC	Proliferative T	Blood-specific
DDX58	ses_cd	-0.00534683	ns	0.841728	0.991915	T/ILC	Other T/ILC	Proliferative T	Blood-specific
SERTAD2	ses_cd	0.00706525	ns	0.841912	0.991915	T/ILC	Other T/ILC	Proliferative T	Blood-specific
CD200R1	ses_cd	-0.0108157	ns	0.842	0.991915	T/ILC	Other T/ILC	Proliferative T	Blood-specific
CHD1L	ses_cd	0.00636259	ns	0.84206	0.991915	T/ILC	Other T/ILC	Proliferative T	Blood-specific
FAM83D	ses_cd	0.0094708	ns	0.84207	0.991915	T/ILC	Other T/ILC	Proliferative T	Blood-specific
LAIR2	ses_cd	-0.0173441	ns	0.842208	0.991915	T/ILC	Other T/ILC	Proliferative T	Blood-specific
DDX20	ses_cd	0.00865422	ns	0.84227	0.991915	T/ILC	Other T/ILC	Proliferative T	Blood-specific
SPDYE2	ses_cd	-0.0115892	ns	0.842361	0.991915	T/ILC	Other T/ILC	Proliferative T	Blood-specific
SEC13	ses_cd	-0.00402483	ns	0.842368	0.991915	T/ILC	Other T/ILC	Proliferative T	Blood-specific
TMEM14C	ses_cd	-0.00852902	ns	0.842377	0.991915	T/ILC	Other T/ILC	Proliferative T	Blood-specific
GBP3	ses_cd	0.00556843	ns	0.842403	0.991915	T/ILC	Other T/ILC	Proliferative T	Blood-specific
MTX1	ses_cd	-0.00528357	ns	0.842484	0.991915	T/ILC	Other T/ILC	Proliferative T	Blood-specific
MICAL1	ses_cd	-0.00892192	ns	0.842493	0.991915	T/ILC	Other T/ILC	Proliferative T	Blood-specific
ZNF445	ses_cd	-0.00632756	ns	0.842829	0.991915	T/ILC	Other T/ILC	Proliferative T	Blood-specific
NKG7	ses_cd	-0.0130366	ns	0.84292	0.991915	T/ILC	Other T/ILC	Proliferative T	Blood-specific
SMIM14	ses_cd	0.0144451	ns	0.84294	0.991915	T/ILC	Other T/ILC	Proliferative T	Blood-specific
MTBP	ses_cd	-0.00842725	ns	0.842991	0.991915	T/ILC	Other T/ILC	Proliferative T	Blood-specific
CALU	ses_cd	0.00508219	ns	0.8433	0.991915	T/ILC	Other T/ILC	Proliferative T	Blood-specific
PIK3CD-AS2	ses_cd	0.00776787	ns	0.84344	0.991915	T/ILC	Other T/ILC	Proliferative T	Blood-specific
AP005482.1	ses_cd	0.0107846	ns	0.843488	0.991915	T/ILC	Other T/ILC	Proliferative T	Blood-specific
COPS3	ses_cd	0.00420956	ns	0.843558	0.991915	T/ILC	Other T/ILC	Proliferative T	Blood-specific
DUSP12	ses_cd	0.00661764	ns	0.843575	0.991915	T/ILC	Other T/ILC	Proliferative T	Blood-specific
MIPEP	ses_cd	0.0100223	ns	0.843967	0.991915	T/ILC	Other T/ILC	Proliferative T	Blood-specific
JMY	ses_cd	0.00630868	ns	0.84404	0.991915	T/ILC	Other T/ILC	Proliferative T	Blood-specific
TP53BP1	ses_cd	0.00678046	ns	0.844133	0.991915	T/ILC	Other T/ILC	Proliferative T	Blood-specific
PHLPP2	ses_cd	0.0103254	ns	0.844314	0.991915	T/ILC	Other T/ILC	Proliferative T	Blood-specific
UGGT1	ses_cd	-0.00447513	ns	0.844418	0.991915	T/ILC	Other T/ILC	Proliferative T	Blood-specific
COG6	ses_cd	-0.00525214	ns	0.844791	0.991915	T/ILC	Other T/ILC	Proliferative T	Blood-specific
GOSR1	ses_cd	0.00417059	ns	0.844796	0.991915	T/ILC	Other T/ILC	Proliferative T	Blood-specific
MAP3K4	ses_cd	0.00495619	ns	0.84493	0.991915	T/ILC	Other T/ILC	Proliferative T	Blood-specific
SEC22C	ses_cd	-0.00518787	ns	0.844976	0.991915	T/ILC	Other T/ILC	Proliferative T	Blood-specific
LINC01550	ses_cd	-0.00688127	ns	0.845028	0.991915	T/ILC	Other T/ILC	Proliferative T	Blood-specific
PPIH	ses_cd	0.00475904	ns	0.84512	0.991915	T/ILC	Other T/ILC	Proliferative T	Blood-specific
SNRNP40	ses_cd	0.00414793	ns	0.845183	0.991915	T/ILC	Other T/ILC	Proliferative T	Blood-specific
STMN3	ses_cd	-0.00657782	ns	0.845415	0.991915	T/ILC	Other T/ILC	Proliferative T	Blood-specific
PLEKHA5	ses_cd	-0.0113109	ns	0.845444	0.991915	T/ILC	Other T/ILC	Proliferative T	Blood-specific
PSMG3	ses_cd	-0.00631655	ns	0.845548	0.991915	T/ILC	Other T/ILC	Proliferative T	Blood-specific
INTS6L	ses_cd	-0.00461954	ns	0.845666	0.991915	T/ILC	Other T/ILC	Proliferative T	Blood-specific
KIAA0753	ses_cd	0.00633469	ns	0.845684	0.991915	T/ILC	Other T/ILC	Proliferative T	Blood-specific
AC025682.1	ses_cd	-0.0075996	ns	0.84585	0.991915	T/ILC	Other T/ILC	Proliferative T	Blood-specific
MCM4	ses_cd	-0.00727724	ns	0.845939	0.991915	T/ILC	Other T/ILC	Proliferative T	Blood-specific
PNPLA2	ses_cd	-0.00494294	ns	0.846135	0.991915	T/ILC	Other T/ILC	Proliferative T	Blood-specific
MRPS30	ses_cd	0.00531546	ns	0.846344	0.991915	T/ILC	Other T/ILC	Proliferative T	Blood-specific
CSNK1A1	ses_cd	0.00294308	ns	0.846472	0.991915	T/ILC	Other T/ILC	Proliferative T	Blood-specific
CDCA5	ses_cd	0.00812643	ns	0.846811	0.991915	T/ILC	Other T/ILC	Proliferative T	Blood-specific
JMJD8	ses_cd	0.00809725	ns	0.846899	0.991915	T/ILC	Other T/ILC	Proliferative T	Blood-specific
DEDD	ses_cd	-0.00644755	ns	0.846923	0.991915	T/ILC	Other T/ILC	Proliferative T	Blood-specific
DGAT1	ses_cd	-0.00667463	ns	0.847036	0.991915	T/ILC	Other T/ILC	Proliferative T	Blood-specific
BLOC1S5-TXNDC5	ses_cd	-0.0102959	ns	0.847043	0.991915	T/ILC	Other T/ILC	Proliferative T	Blood-specific
USP22	ses_cd	0.00434781	ns	0.847051	0.991915	T/ILC	Other T/ILC	Proliferative T	Blood-specific
PTPDC1	ses_cd	0.00948189	ns	0.847111	0.991915	T/ILC	Other T/ILC	Proliferative T	Blood-specific
TXNRD2	ses_cd	0.00830093	ns	0.847193	0.991915	T/ILC	Other T/ILC	Proliferative T	Blood-specific
SC5D	ses_cd	-0.00930729	ns	0.847235	0.991915	T/ILC	Other T/ILC	Proliferative T	Blood-specific
MAPRE1	ses_cd	-0.00389447	ns	0.847349	0.991915	T/ILC	Other T/ILC	Proliferative T	Blood-specific
APTR	ses_cd	0.00899779	ns	0.847359	0.991915	T/ILC	Other T/ILC	Proliferative T	Blood-specific
FBXW2	ses_cd	0.00406766	ns	0.847386	0.991915	T/ILC	Other T/ILC	Proliferative T	Blood-specific
YIPF4	ses_cd	-0.00383174	ns	0.847516	0.991915	T/ILC	Other T/ILC	Proliferative T	Blood-specific
MBTPS1	ses_cd	-0.00451899	ns	0.847541	0.991915	T/ILC	Other T/ILC	Proliferative T	Blood-specific
CAPRIN1	ses_cd	0.00349916	ns	0.847633	0.991915	T/ILC	Other T/ILC	Proliferative T	Blood-specific
RAB22A	ses_cd	0.00483538	ns	0.84769	0.991915	T/ILC	Other T/ILC	Proliferative T	Blood-specific
ESRRA	ses_cd	0.00597654	ns	0.847772	0.991915	T/ILC	Other T/ILC	Proliferative T	Blood-specific
SREK1	ses_cd	0.00294782	ns	0.847787	0.991915	T/ILC	Other T/ILC	Proliferative T	Blood-specific
DENR	ses_cd	0.00368658	ns	0.847992	0.991915	T/ILC	Other T/ILC	Proliferative T	Blood-specific
ZNF414	ses_cd	0.00700502	ns	0.848088	0.991915	T/ILC	Other T/ILC	Proliferative T	Blood-specific
GOT1	ses_cd	-0.00695702	ns	0.848187	0.991915	T/ILC	Other T/ILC	Proliferative T	Blood-specific
NMRAL1	ses_cd	-0.00502583	ns	0.848257	0.991915	T/ILC	Other T/ILC	Proliferative T	Blood-specific
ATP2C1	ses_cd	-0.00440471	ns	0.848317	0.991915	T/ILC	Other T/ILC	Proliferative T	Blood-specific
RNPEPL1	ses_cd	0.00386064	ns	0.848355	0.991915	T/ILC	Other T/ILC	Proliferative T	Blood-specific
AC010978.1	ses_cd	0.00903026	ns	0.848386	0.991915	T/ILC	Other T/ILC	Proliferative T	Blood-specific
PGM2L1	ses_cd	-0.00897724	ns	0.848414	0.991915	T/ILC	Other T/ILC	Proliferative T	Blood-specific
YWHAQ	ses_cd	0.00521567	ns	0.848417	0.991915	T/ILC	Other T/ILC	Proliferative T	Blood-specific
TBCB	ses_cd	-0.00374679	ns	0.848647	0.991915	T/ILC	Other T/ILC	Proliferative T	Blood-specific
FAM8A1	ses_cd	-0.00755911	ns	0.848707	0.991915	T/ILC	Other T/ILC	Proliferative T	Blood-specific
SASH3	ses_cd	-0.00397828	ns	0.848994	0.991915	T/ILC	Other T/ILC	Proliferative T	Blood-specific
BLCAP	ses_cd	-0.00530401	ns	0.84901	0.991915	T/ILC	Other T/ILC	Proliferative T	Blood-specific
BANF1	ses_cd	0.00439988	ns	0.849126	0.991915	T/ILC	Other T/ILC	Proliferative T	Blood-specific
SOCS4	ses_cd	0.00590718	ns	0.84919	0.991915	T/ILC	Other T/ILC	Proliferative T	Blood-specific
SGO1	ses_cd	0.00753463	ns	0.849249	0.991915	T/ILC	Other T/ILC	Proliferative T	Blood-specific
TATDN2	ses_cd	-0.0090588	ns	0.849282	0.991915	T/ILC	Other T/ILC	Proliferative T	Blood-specific
SPTLC1	ses_cd	-0.00455345	ns	0.849369	0.991915	T/ILC	Other T/ILC	Proliferative T	Blood-specific
PROSER1	ses_cd	0.00527156	ns	0.849446	0.991915	T/ILC	Other T/ILC	Proliferative T	Blood-specific
PLK4	ses_cd	-0.00783436	ns	0.849453	0.991915	T/ILC	Other T/ILC	Proliferative T	Blood-specific
CRYL1	ses_cd	0.00884166	ns	0.84948	0.991915	T/ILC	Other T/ILC	Proliferative T	Blood-specific
SHLD2	ses_cd	-0.00520016	ns	0.849706	0.991915	T/ILC	Other T/ILC	Proliferative T	Blood-specific
KDM5C	ses_cd	-0.00569827	ns	0.849805	0.991915	T/ILC	Other T/ILC	Proliferative T	Blood-specific
OGDH	ses_cd	-0.003831	ns	0.849901	0.991915	T/ILC	Other T/ILC	Proliferative T	Blood-specific
KIN	ses_cd	0.00440218	ns	0.849981	0.991915	T/ILC	Other T/ILC	Proliferative T	Blood-specific
DMGDH	ses_cd	0.00831971	ns	0.850256	0.991915	T/ILC	Other T/ILC	Proliferative T	Blood-specific
FAM104B	ses_cd	-0.00683478	ns	0.850369	0.991915	T/ILC	Other T/ILC	Proliferative T	Blood-specific
KDELR1	ses_cd	-0.0045784	ns	0.850588	0.991915	T/ILC	Other T/ILC	Proliferative T	Blood-specific
GORAB	ses_cd	0.00680199	ns	0.850603	0.991915	T/ILC	Other T/ILC	Proliferative T	Blood-specific
WARS	ses_cd	-0.00725547	ns	0.850616	0.991915	T/ILC	Other T/ILC	Proliferative T	Blood-specific
HDHD3	ses_cd	-0.00785605	ns	0.851174	0.991915	T/ILC	Other T/ILC	Proliferative T	Blood-specific
CD63	ses_cd	-0.00881902	ns	0.851222	0.991915	T/ILC	Other T/ILC	Proliferative T	Blood-specific
NUDT5	ses_cd	0.00315418	ns	0.851268	0.991915	T/ILC	Other T/ILC	Proliferative T	Blood-specific
AC109826.1	ses_cd	0.0073766	ns	0.851557	0.991915	T/ILC	Other T/ILC	Proliferative T	Blood-specific
BDH2	ses_cd	0.00568673	ns	0.851702	0.991915	T/ILC	Other T/ILC	Proliferative T	Blood-specific
AC104365.1	ses_cd	0.00709336	ns	0.851738	0.991915	T/ILC	Other T/ILC	Proliferative T	Blood-specific
HOMER1	ses_cd	-0.0121725	ns	0.851755	0.991915	T/ILC	Other T/ILC	Proliferative T	Blood-specific
CDKN2A	ses_cd	-0.00821056	ns	0.851779	0.991915	T/ILC	Other T/ILC	Proliferative T	Blood-specific
CAPZA2	ses_cd	0.00350395	ns	0.851875	0.991915	T/ILC	Other T/ILC	Proliferative T	Blood-specific
SIRPG	ses_cd	0.00615606	ns	0.851883	0.991915	T/ILC	Other T/ILC	Proliferative T	Blood-specific
RBBP4	ses_cd	-0.00270671	ns	0.852058	0.991915	T/ILC	Other T/ILC	Proliferative T	Blood-specific
TMEM268	ses_cd	-0.00846381	ns	0.852068	0.991915	T/ILC	Other T/ILC	Proliferative T	Blood-specific
CROT	ses_cd	-0.00833198	ns	0.85212	0.991915	T/ILC	Other T/ILC	Proliferative T	Blood-specific
EFTUD2	ses_cd	-0.00433712	ns	0.852243	0.991915	T/ILC	Other T/ILC	Proliferative T	Blood-specific
POLR3A	ses_cd	-0.00534461	ns	0.852322	0.991915	T/ILC	Other T/ILC	Proliferative T	Blood-specific
OS9	ses_cd	-0.00437356	ns	0.852501	0.991915	T/ILC	Other T/ILC	Proliferative T	Blood-specific
ZNF292	ses_cd	0.00330058	ns	0.852627	0.991915	T/ILC	Other T/ILC	Proliferative T	Blood-specific
CASC8	ses_cd	-0.0131964	ns	0.852703	0.991915	T/ILC	Other T/ILC	Proliferative T	Blood-specific
ADCY3	ses_cd	-0.00825486	ns	0.852731	0.991915	T/ILC	Other T/ILC	Proliferative T	Blood-specific
RAP2C	ses_cd	0.00612778	ns	0.852761	0.991915	T/ILC	Other T/ILC	Proliferative T	Blood-specific
TMEM138	ses_cd	0.00755667	ns	0.852769	0.991915	T/ILC	Other T/ILC	Proliferative T	Blood-specific
C18orf32	ses_cd	-0.00815933	ns	0.852792	0.991915	T/ILC	Other T/ILC	Proliferative T	Blood-specific
ATG13	ses_cd	0.00498497	ns	0.85285	0.991915	T/ILC	Other T/ILC	Proliferative T	Blood-specific
TOR1AIP1	ses_cd	-0.00371762	ns	0.852879	0.991915	T/ILC	Other T/ILC	Proliferative T	Blood-specific
VAV3	ses_cd	0.0106646	ns	0.853154	0.991915	T/ILC	Other T/ILC	Proliferative T	Blood-specific
CACNB2	ses_cd	0.00843586	ns	0.853175	0.991915	T/ILC	Other T/ILC	Proliferative T	Blood-specific
GABPB1-AS1	ses_cd	-0.00558026	ns	0.853183	0.991915	T/ILC	Other T/ILC	Proliferative T	Blood-specific
RPL39	ses_cd	0.00343278	ns	0.853567	0.991915	T/ILC	Other T/ILC	Proliferative T	Blood-specific
ARHGEF7	ses_cd	0.00452065	ns	0.853608	0.991915	T/ILC	Other T/ILC	Proliferative T	Blood-specific
MRPL49	ses_cd	-0.00668262	ns	0.853628	0.991915	T/ILC	Other T/ILC	Proliferative T	Blood-specific
HAGH	ses_cd	0.00449436	ns	0.853767	0.991915	T/ILC	Other T/ILC	Proliferative T	Blood-specific
SSR1	ses_cd	0.00385015	ns	0.853906	0.991915	T/ILC	Other T/ILC	Proliferative T	Blood-specific
METTL6	ses_cd	0.00560625	ns	0.854151	0.991915	T/ILC	Other T/ILC	Proliferative T	Blood-specific
ZNF236-DT	ses_cd	0.00839089	ns	0.854257	0.991915	T/ILC	Other T/ILC	Proliferative T	Blood-specific
KIAA1671	ses_cd	0.0129433	ns	0.854331	0.991915	T/ILC	Other T/ILC	Proliferative T	Blood-specific
USP9X	ses_cd	0.00371727	ns	0.854573	0.991915	T/ILC	Other T/ILC	Proliferative T	Blood-specific
AC079209.2	ses_cd	-0.0101392	ns	0.854639	0.991915	T/ILC	Other T/ILC	Proliferative T	Blood-specific
CCNE2	ses_cd	-0.00718169	ns	0.854772	0.991915	T/ILC	Other T/ILC	Proliferative T	Blood-specific
BCKDHB	ses_cd	0.00507862	ns	0.854842	0.991915	T/ILC	Other T/ILC	Proliferative T	Blood-specific
ATP23	ses_cd	-0.0083128	ns	0.855038	0.991915	T/ILC	Other T/ILC	Proliferative T	Blood-specific
ZNF765	ses_cd	-0.00628153	ns	0.855103	0.991915	T/ILC	Other T/ILC	Proliferative T	Blood-specific
LINC01089	ses_cd	0.00612883	ns	0.855139	0.991915	T/ILC	Other T/ILC	Proliferative T	Blood-specific
ZNF341	ses_cd	-0.00912705	ns	0.855169	0.991915	T/ILC	Other T/ILC	Proliferative T	Blood-specific
HBS1L	ses_cd	-0.00465694	ns	0.85554	0.991915	T/ILC	Other T/ILC	Proliferative T	Blood-specific
LINC00310	ses_cd	-0.0114422	ns	0.855745	0.991915	T/ILC	Other T/ILC	Proliferative T	Blood-specific
SAFB	ses_cd	0.00320832	ns	0.855769	0.991915	T/ILC	Other T/ILC	Proliferative T	Blood-specific
WEE2-AS1	ses_cd	-0.0102546	ns	0.855923	0.991915	T/ILC	Other T/ILC	Proliferative T	Blood-specific
REX1BD	ses_cd	-0.00421503	ns	0.856015	0.991915	T/ILC	Other T/ILC	Proliferative T	Blood-specific
KRTCAP2	ses_cd	0.00525017	ns	0.856114	0.991915	T/ILC	Other T/ILC	Proliferative T	Blood-specific
RNF13	ses_cd	-0.00338115	ns	0.856433	0.991915	T/ILC	Other T/ILC	Proliferative T	Blood-specific
FBXW7	ses_cd	0.00367962	ns	0.856486	0.991915	T/ILC	Other T/ILC	Proliferative T	Blood-specific
UBN1	ses_cd	0.00361724	ns	0.856566	0.991915	T/ILC	Other T/ILC	Proliferative T	Blood-specific
JHY	ses_cd	-0.00984189	ns	0.856591	0.991915	T/ILC	Other T/ILC	Proliferative T	Blood-specific
AC004585.1	ses_cd	0.0112243	ns	0.856727	0.991915	T/ILC	Other T/ILC	Proliferative T	Blood-specific
AC090825.1	ses_cd	0.00795865	ns	0.856824	0.991915	T/ILC	Other T/ILC	Proliferative T	Blood-specific
KIF21B	ses_cd	0.00506939	ns	0.856872	0.991915	T/ILC	Other T/ILC	Proliferative T	Blood-specific
DNAJC21	ses_cd	-0.00347536	ns	0.856937	0.991915	T/ILC	Other T/ILC	Proliferative T	Blood-specific
FOXJ3	ses_cd	0.00373662	ns	0.857138	0.991915	T/ILC	Other T/ILC	Proliferative T	Blood-specific
CDK11A	ses_cd	0.00400711	ns	0.857249	0.991915	T/ILC	Other T/ILC	Proliferative T	Blood-specific
SEC24B	ses_cd	-0.00467735	ns	0.85728	0.991915	T/ILC	Other T/ILC	Proliferative T	Blood-specific
AAR2	ses_cd	0.00817562	ns	0.857297	0.991915	T/ILC	Other T/ILC	Proliferative T	Blood-specific
TTI1	ses_cd	-0.00615022	ns	0.857415	0.991915	T/ILC	Other T/ILC	Proliferative T	Blood-specific
XPO6	ses_cd	0.00357387	ns	0.857953	0.991915	T/ILC	Other T/ILC	Proliferative T	Blood-specific
ATXN2L	ses_cd	-0.00412399	ns	0.857993	0.991915	T/ILC	Other T/ILC	Proliferative T	Blood-specific
CLTC	ses_cd	-0.00377778	ns	0.858046	0.991915	T/ILC	Other T/ILC	Proliferative T	Blood-specific
NFKBIL1	ses_cd	-0.00729811	ns	0.858228	0.991915	T/ILC	Other T/ILC	Proliferative T	Blood-specific
PAIP1	ses_cd	-0.00434512	ns	0.858348	0.991915	T/ILC	Other T/ILC	Proliferative T	Blood-specific
PRR11	ses_cd	-0.00701447	ns	0.858495	0.991915	T/ILC	Other T/ILC	Proliferative T	Blood-specific
AL122035.1	ses_cd	-0.00872996	ns	0.858509	0.991915	T/ILC	Other T/ILC	Proliferative T	Blood-specific
C1orf159	ses_cd	0.00833404	ns	0.858669	0.991915	T/ILC	Other T/ILC	Proliferative T	Blood-specific
GNAI2	ses_cd	-0.00310092	ns	0.858723	0.991915	T/ILC	Other T/ILC	Proliferative T	Blood-specific
AC011603.2	ses_cd	0.00966878	ns	0.858979	0.991915	T/ILC	Other T/ILC	Proliferative T	Blood-specific
SGCD	ses_cd	-0.0203636	ns	0.859202	0.991915	T/ILC	Other T/ILC	Proliferative T	Blood-specific
ELOVL1	ses_cd	-0.00554719	ns	0.859214	0.991915	T/ILC	Other T/ILC	Proliferative T	Blood-specific
ARL6	ses_cd	0.0110539	ns	0.859306	0.991915	T/ILC	Other T/ILC	Proliferative T	Blood-specific
KPNA4	ses_cd	0.00311211	ns	0.859386	0.991915	T/ILC	Other T/ILC	Proliferative T	Blood-specific
COQ7	ses_cd	-0.00743889	ns	0.859505	0.991915	T/ILC	Other T/ILC	Proliferative T	Blood-specific
DIMT1	ses_cd	0.00587044	ns	0.859512	0.991915	T/ILC	Other T/ILC	Proliferative T	Blood-specific
BOLA1	ses_cd	0.00546681	ns	0.859555	0.991915	T/ILC	Other T/ILC	Proliferative T	Blood-specific
ZNF639	ses_cd	0.00527842	ns	0.859609	0.991915	T/ILC	Other T/ILC	Proliferative T	Blood-specific
STARD3NL	ses_cd	-0.0054147	ns	0.859805	0.991915	T/ILC	Other T/ILC	Proliferative T	Blood-specific
MFF	ses_cd	-0.00355248	ns	0.859814	0.991915	T/ILC	Other T/ILC	Proliferative T	Blood-specific
DEGS1	ses_cd	0.00421523	ns	0.859945	0.991915	T/ILC	Other T/ILC	Proliferative T	Blood-specific
ALG8	ses_cd	0.00594685	ns	0.860078	0.991915	T/ILC	Other T/ILC	Proliferative T	Blood-specific
ALDH6A1	ses_cd	-0.00868745	ns	0.860079	0.991915	T/ILC	Other T/ILC	Proliferative T	Blood-specific
AC002116.2	ses_cd	-0.00976321	ns	0.86016	0.991915	T/ILC	Other T/ILC	Proliferative T	Blood-specific
URI1	ses_cd	-0.00251259	ns	0.860173	0.991915	T/ILC	Other T/ILC	Proliferative T	Blood-specific
TXNL1	ses_cd	-0.00335705	ns	0.860229	0.991915	T/ILC	Other T/ILC	Proliferative T	Blood-specific
STAT4	ses_cd	-0.0052362	ns	0.860245	0.991915	T/ILC	Other T/ILC	Proliferative T	Blood-specific
GPATCH1	ses_cd	-0.00593343	ns	0.860296	0.991915	T/ILC	Other T/ILC	Proliferative T	Blood-specific
HUWE1	ses_cd	0.00322531	ns	0.860355	0.991915	T/ILC	Other T/ILC	Proliferative T	Blood-specific
MT-CO2	ses_cd	-0.00199316	ns	0.860475	0.991915	T/ILC	Other T/ILC	Proliferative T	Blood-specific
MLLT10	ses_cd	-0.00375626	ns	0.860571	0.991915	T/ILC	Other T/ILC	Proliferative T	Blood-specific
CEACAM21	ses_cd	0.00531222	ns	0.860734	0.991915	T/ILC	Other T/ILC	Proliferative T	Blood-specific
CNTROB	ses_cd	0.00774645	ns	0.860804	0.991915	T/ILC	Other T/ILC	Proliferative T	Blood-specific
OTULIN	ses_cd	0.00491595	ns	0.860951	0.991915	T/ILC	Other T/ILC	Proliferative T	Blood-specific
TRIP12	ses_cd	0.00259623	ns	0.861119	0.991915	T/ILC	Other T/ILC	Proliferative T	Blood-specific
RRP8	ses_cd	-0.00579274	ns	0.861238	0.991915	T/ILC	Other T/ILC	Proliferative T	Blood-specific
HNRNPUL2	ses_cd	-0.00417073	ns	0.861282	0.991915	T/ILC	Other T/ILC	Proliferative T	Blood-specific
MAD1L1	ses_cd	0.0034674	ns	0.861285	0.991915	T/ILC	Other T/ILC	Proliferative T	Blood-specific
METTL23	ses_cd	0.00409044	ns	0.861485	0.991915	T/ILC	Other T/ILC	Proliferative T	Blood-specific
MDH1	ses_cd	0.0031643	ns	0.861524	0.991915	T/ILC	Other T/ILC	Proliferative T	Blood-specific
ZNF100	ses_cd	0.00554239	ns	0.86156	0.991915	T/ILC	Other T/ILC	Proliferative T	Blood-specific
RECQL	ses_cd	-0.00328205	ns	0.861608	0.991915	T/ILC	Other T/ILC	Proliferative T	Blood-specific
AC015849.1	ses_cd	0.0118022	ns	0.861659	0.991915	T/ILC	Other T/ILC	Proliferative T	Blood-specific
NCEH1	ses_cd	-0.00883925	ns	0.861711	0.991915	T/ILC	Other T/ILC	Proliferative T	Blood-specific
C22orf34	ses_cd	0.0104937	ns	0.861756	0.991915	T/ILC	Other T/ILC	Proliferative T	Blood-specific
INPP4B	ses_cd	-0.00598365	ns	0.861818	0.991915	T/ILC	Other T/ILC	Proliferative T	Blood-specific
C16orf54	ses_cd	0.00606227	ns	0.862024	0.991915	T/ILC	Other T/ILC	Proliferative T	Blood-specific
RIC3	ses_cd	-0.00889169	ns	0.862316	0.991915	T/ILC	Other T/ILC	Proliferative T	Blood-specific
ALDH9A1	ses_cd	-0.00424702	ns	0.862325	0.991915	T/ILC	Other T/ILC	Proliferative T	Blood-specific
OXSM	ses_cd	0.00902662	ns	0.862457	0.991915	T/ILC	Other T/ILC	Proliferative T	Blood-specific
RBM14	ses_cd	-0.00557464	ns	0.86251	0.991915	T/ILC	Other T/ILC	Proliferative T	Blood-specific
PYGB	ses_cd	-0.00631627	ns	0.862535	0.991915	T/ILC	Other T/ILC	Proliferative T	Blood-specific
C8orf76	ses_cd	0.00449454	ns	0.862623	0.991915	T/ILC	Other T/ILC	Proliferative T	Blood-specific
TRABD2A	ses_cd	0.00859682	ns	0.86279	0.991915	T/ILC	Other T/ILC	Proliferative T	Blood-specific
PRPF39	ses_cd	-0.00487815	ns	0.862853	0.991915	T/ILC	Other T/ILC	Proliferative T	Blood-specific
STRN3	ses_cd	0.00422785	ns	0.863093	0.991915	T/ILC	Other T/ILC	Proliferative T	Blood-specific
ABCB1	ses_cd	0.0139531	ns	0.863129	0.991915	T/ILC	Other T/ILC	Proliferative T	Blood-specific
NAGK	ses_cd	-0.00594429	ns	0.863238	0.991915	T/ILC	Other T/ILC	Proliferative T	Blood-specific
DUSP6	ses_cd	-0.0120417	ns	0.863273	0.991915	T/ILC	Other T/ILC	Proliferative T	Blood-specific
RETREG1	ses_cd	-0.00628802	ns	0.863373	0.991915	T/ILC	Other T/ILC	Proliferative T	Blood-specific
PCNA	ses_cd	-0.00568275	ns	0.863626	0.991915	T/ILC	Other T/ILC	Proliferative T	Blood-specific
MPZL3	ses_cd	-0.00558295	ns	0.863732	0.991915	T/ILC	Other T/ILC	Proliferative T	Blood-specific
PSMG4	ses_cd	-0.00493273	ns	0.863742	0.991915	T/ILC	Other T/ILC	Proliferative T	Blood-specific
SLC4A8	ses_cd	0.00967174	ns	0.863819	0.991915	T/ILC	Other T/ILC	Proliferative T	Blood-specific
RIOK3	ses_cd	-0.00357051	ns	0.863888	0.991915	T/ILC	Other T/ILC	Proliferative T	Blood-specific
ZNF260	ses_cd	0.00779819	ns	0.863976	0.991915	T/ILC	Other T/ILC	Proliferative T	Blood-specific
AC013394.1	ses_cd	-0.00316046	ns	0.864059	0.991915	T/ILC	Other T/ILC	Proliferative T	Blood-specific
FBXL4	ses_cd	-0.0060626	ns	0.864065	0.991915	T/ILC	Other T/ILC	Proliferative T	Blood-specific
MED31	ses_cd	0.00469953	ns	0.864111	0.991915	T/ILC	Other T/ILC	Proliferative T	Blood-specific
MFSD8	ses_cd	0.00489001	ns	0.864829	0.991915	T/ILC	Other T/ILC	Proliferative T	Blood-specific
MAPK1	ses_cd	-0.00353918	ns	0.864939	0.991915	T/ILC	Other T/ILC	Proliferative T	Blood-specific
MPP6	ses_cd	0.0101538	ns	0.865022	0.991915	T/ILC	Other T/ILC	Proliferative T	Blood-specific
SULT1B1	ses_cd	0.0102056	ns	0.865188	0.991915	T/ILC	Other T/ILC	Proliferative T	Blood-specific
MOSMO	ses_cd	0.00514345	ns	0.865278	0.991915	T/ILC	Other T/ILC	Proliferative T	Blood-specific
CATSPERB	ses_cd	-0.00833521	ns	0.865329	0.991915	T/ILC	Other T/ILC	Proliferative T	Blood-specific
B2M	ses_cd	-0.00241829	ns	0.86536	0.991915	T/ILC	Other T/ILC	Proliferative T	Blood-specific
THOC5	ses_cd	0.0042159	ns	0.865433	0.991915	T/ILC	Other T/ILC	Proliferative T	Blood-specific
GTF2E1	ses_cd	0.00716703	ns	0.865528	0.991915	T/ILC	Other T/ILC	Proliferative T	Blood-specific
ZNF576	ses_cd	0.00774651	ns	0.865659	0.991915	T/ILC	Other T/ILC	Proliferative T	Blood-specific
IL23A	ses_cd	0.0112555	ns	0.865775	0.991915	T/ILC	Other T/ILC	Proliferative T	Blood-specific
VIPAS39	ses_cd	-0.00698292	ns	0.865803	0.991915	T/ILC	Other T/ILC	Proliferative T	Blood-specific
ICK	ses_cd	-0.00581963	ns	0.866169	0.991915	T/ILC	Other T/ILC	Proliferative T	Blood-specific
ASPN	ses_cd	-0.0077559	ns	0.866234	0.991915	T/ILC	Other T/ILC	Proliferative T	Blood-specific
ENO2	ses_cd	-0.00971062	ns	0.866308	0.991915	T/ILC	Other T/ILC	Proliferative T	Blood-specific
SMG7	ses_cd	0.00357767	ns	0.866345	0.991915	T/ILC	Other T/ILC	Proliferative T	Blood-specific
IARS2	ses_cd	0.00315514	ns	0.866413	0.991915	T/ILC	Other T/ILC	Proliferative T	Blood-specific
PDE4A	ses_cd	0.0102416	ns	0.866442	0.991915	T/ILC	Other T/ILC	Proliferative T	Blood-specific
SYT11	ses_cd	-0.00579199	ns	0.866545	0.991915	T/ILC	Other T/ILC	Proliferative T	Blood-specific
UBASH3B	ses_cd	0.00525024	ns	0.866956	0.991915	T/ILC	Other T/ILC	Proliferative T	Blood-specific
ARL6IP1	ses_cd	-0.00554622	ns	0.867007	0.991915	T/ILC	Other T/ILC	Proliferative T	Blood-specific
NUDT19	ses_cd	-0.00721118	ns	0.867196	0.991915	T/ILC	Other T/ILC	Proliferative T	Blood-specific
RNF125	ses_cd	-0.00375796	ns	0.867263	0.991915	T/ILC	Other T/ILC	Proliferative T	Blood-specific
DTD1	ses_cd	0.00575349	ns	0.867264	0.991915	T/ILC	Other T/ILC	Proliferative T	Blood-specific
AEN	ses_cd	-0.00777374	ns	0.867409	0.991915	T/ILC	Other T/ILC	Proliferative T	Blood-specific
BTG3	ses_cd	-0.00395887	ns	0.867567	0.991915	T/ILC	Other T/ILC	Proliferative T	Blood-specific
ZNF701	ses_cd	-0.00638899	ns	0.867607	0.991915	T/ILC	Other T/ILC	Proliferative T	Blood-specific
AL117336.3	ses_cd	-0.00873133	ns	0.868094	0.991915	T/ILC	Other T/ILC	Proliferative T	Blood-specific
SRSF1	ses_cd	-0.00377831	ns	0.868459	0.991915	T/ILC	Other T/ILC	Proliferative T	Blood-specific
AL158198.1	ses_cd	0.0118998	ns	0.86846	0.991915	T/ILC	Other T/ILC	Proliferative T	Blood-specific
AC099850.2	ses_cd	0.00811496	ns	0.868501	0.991915	T/ILC	Other T/ILC	Proliferative T	Blood-specific
LIN9	ses_cd	-0.00574831	ns	0.868596	0.991915	T/ILC	Other T/ILC	Proliferative T	Blood-specific
IMMP1L	ses_cd	0.00361795	ns	0.868648	0.991915	T/ILC	Other T/ILC	Proliferative T	Blood-specific
TRMT112	ses_cd	-0.00364063	ns	0.868741	0.991915	T/ILC	Other T/ILC	Proliferative T	Blood-specific
USP54	ses_cd	-0.00939557	ns	0.868893	0.991915	T/ILC	Other T/ILC	Proliferative T	Blood-specific
ZDHHC21	ses_cd	-0.00489448	ns	0.868941	0.991915	T/ILC	Other T/ILC	Proliferative T	Blood-specific
PPP2R5C	ses_cd	-0.0026513	ns	0.868983	0.991915	T/ILC	Other T/ILC	Proliferative T	Blood-specific
NFRKB	ses_cd	0.00538581	ns	0.86952	0.991915	T/ILC	Other T/ILC	Proliferative T	Blood-specific
HIST2H2AA4	ses_cd	0.0138664	ns	0.869609	0.991915	T/ILC	Other T/ILC	Proliferative T	Blood-specific
ZNF124	ses_cd	0.00480685	ns	0.869717	0.991915	T/ILC	Other T/ILC	Proliferative T	Blood-specific
RBBP7	ses_cd	0.00376607	ns	0.86972	0.991915	T/ILC	Other T/ILC	Proliferative T	Blood-specific
ZBTB6	ses_cd	0.00814733	ns	0.869739	0.991915	T/ILC	Other T/ILC	Proliferative T	Blood-specific
PRPS1	ses_cd	0.00489397	ns	0.869907	0.991915	T/ILC	Other T/ILC	Proliferative T	Blood-specific
XIST	ses_cd	-0.00299876	ns	0.869917	0.991915	T/ILC	Other T/ILC	Proliferative T	Blood-specific
IQSEC1	ses_cd	-0.00367587	ns	0.870186	0.991915	T/ILC	Other T/ILC	Proliferative T	Blood-specific
NCAPG2	ses_cd	0.00621021	ns	0.87021	0.991915	T/ILC	Other T/ILC	Proliferative T	Blood-specific
KPNA1	ses_cd	0.00379591	ns	0.870238	0.991915	T/ILC	Other T/ILC	Proliferative T	Blood-specific
PDS5A	ses_cd	-0.00234078	ns	0.870399	0.991915	T/ILC	Other T/ILC	Proliferative T	Blood-specific
CDC73	ses_cd	0.00354221	ns	0.87045	0.991915	T/ILC	Other T/ILC	Proliferative T	Blood-specific
IKBKG	ses_cd	-0.00501881	ns	0.870529	0.991915	T/ILC	Other T/ILC	Proliferative T	Blood-specific
SEC23IP	ses_cd	0.00467242	ns	0.870711	0.991915	T/ILC	Other T/ILC	Proliferative T	Blood-specific
UBE2N	ses_cd	0.00233719	ns	0.870781	0.991915	T/ILC	Other T/ILC	Proliferative T	Blood-specific
PERP	ses_cd	0.0106462	ns	0.870886	0.991915	T/ILC	Other T/ILC	Proliferative T	Blood-specific
NME6	ses_cd	-0.00513034	ns	0.870926	0.991915	T/ILC	Other T/ILC	Proliferative T	Blood-specific
ZFYVE16	ses_cd	-0.00591891	ns	0.87116	0.991915	T/ILC	Other T/ILC	Proliferative T	Blood-specific
EEF2	ses_cd	-0.00321711	ns	0.871249	0.991915	T/ILC	Other T/ILC	Proliferative T	Blood-specific
FBXO7	ses_cd	-0.00336114	ns	0.871251	0.991915	T/ILC	Other T/ILC	Proliferative T	Blood-specific
SPIN1	ses_cd	-0.00507975	ns	0.871343	0.991915	T/ILC	Other T/ILC	Proliferative T	Blood-specific
TRIM4	ses_cd	-0.00431379	ns	0.871347	0.991915	T/ILC	Other T/ILC	Proliferative T	Blood-specific
DIAPH3	ses_cd	-0.00677886	ns	0.871357	0.991915	T/ILC	Other T/ILC	Proliferative T	Blood-specific
COPZ1	ses_cd	-0.00283126	ns	0.871445	0.991915	T/ILC	Other T/ILC	Proliferative T	Blood-specific
AMMECR1	ses_cd	-0.00451764	ns	0.871491	0.991915	T/ILC	Other T/ILC	Proliferative T	Blood-specific
ZNF592	ses_cd	-0.00463849	ns	0.87156	0.991915	T/ILC	Other T/ILC	Proliferative T	Blood-specific
ABRAXAS1	ses_cd	-0.00756626	ns	0.871572	0.991915	T/ILC	Other T/ILC	Proliferative T	Blood-specific
CCDC32	ses_cd	-0.00459525	ns	0.871885	0.991915	T/ILC	Other T/ILC	Proliferative T	Blood-specific
ZNF362	ses_cd	0.00577124	ns	0.871951	0.991915	T/ILC	Other T/ILC	Proliferative T	Blood-specific
GLB1	ses_cd	-0.00593351	ns	0.87202	0.991915	T/ILC	Other T/ILC	Proliferative T	Blood-specific
EEF1D	ses_cd	0.00260401	ns	0.872044	0.991915	T/ILC	Other T/ILC	Proliferative T	Blood-specific
FAM32A	ses_cd	0.00319499	ns	0.872067	0.991915	T/ILC	Other T/ILC	Proliferative T	Blood-specific
UBAP2L	ses_cd	-0.0035584	ns	0.872164	0.991915	T/ILC	Other T/ILC	Proliferative T	Blood-specific
ADCY7	ses_cd	0.00435368	ns	0.872176	0.991915	T/ILC	Other T/ILC	Proliferative T	Blood-specific
DDX3X	ses_cd	0.00310272	ns	0.87219	0.991915	T/ILC	Other T/ILC	Proliferative T	Blood-specific
RPSA	ses_cd	0.00331415	ns	0.872275	0.991915	T/ILC	Other T/ILC	Proliferative T	Blood-specific
DYNLT1	ses_cd	0.00367969	ns	0.872456	0.991915	T/ILC	Other T/ILC	Proliferative T	Blood-specific
SMPD1	ses_cd	0.00762019	ns	0.872513	0.991915	T/ILC	Other T/ILC	Proliferative T	Blood-specific
SYNGAP1	ses_cd	0.00744219	ns	0.872581	0.991915	T/ILC	Other T/ILC	Proliferative T	Blood-specific
PLK1	ses_cd	0.00965258	ns	0.872741	0.991915	T/ILC	Other T/ILC	Proliferative T	Blood-specific
FOXO1	ses_cd	-0.0043008	ns	0.872852	0.991915	T/ILC	Other T/ILC	Proliferative T	Blood-specific
CLEC16A	ses_cd	0.00448455	ns	0.872862	0.991915	T/ILC	Other T/ILC	Proliferative T	Blood-specific
HLA-E	ses_cd	-0.00286948	ns	0.872879	0.991915	T/ILC	Other T/ILC	Proliferative T	Blood-specific
GOSR2	ses_cd	0.0046042	ns	0.872981	0.991915	T/ILC	Other T/ILC	Proliferative T	Blood-specific
TRAPPC1	ses_cd	0.00269361	ns	0.873008	0.991915	T/ILC	Other T/ILC	Proliferative T	Blood-specific
AL139260.1	ses_cd	0.00981683	ns	0.873426	0.991915	T/ILC	Other T/ILC	Proliferative T	Blood-specific
RRM1	ses_cd	0.00428253	ns	0.873497	0.991915	T/ILC	Other T/ILC	Proliferative T	Blood-specific
LYPLA1	ses_cd	-0.00285017	ns	0.873548	0.991915	T/ILC	Other T/ILC	Proliferative T	Blood-specific
AC091057.6	ses_cd	0.00503325	ns	0.873579	0.991915	T/ILC	Other T/ILC	Proliferative T	Blood-specific
DMTF1	ses_cd	-0.00310478	ns	0.873611	0.991915	T/ILC	Other T/ILC	Proliferative T	Blood-specific
CATSPER2	ses_cd	0.00834786	ns	0.873731	0.991915	T/ILC	Other T/ILC	Proliferative T	Blood-specific
DIP2C	ses_cd	0.0114951	ns	0.873736	0.991915	T/ILC	Other T/ILC	Proliferative T	Blood-specific
WDR46	ses_cd	-0.00602074	ns	0.873891	0.991915	T/ILC	Other T/ILC	Proliferative T	Blood-specific
DHX57	ses_cd	-0.0070489	ns	0.873929	0.991915	T/ILC	Other T/ILC	Proliferative T	Blood-specific
ZNF813	ses_cd	0.00891373	ns	0.874228	0.991915	T/ILC	Other T/ILC	Proliferative T	Blood-specific
POFUT1	ses_cd	-0.00570396	ns	0.874397	0.991915	T/ILC	Other T/ILC	Proliferative T	Blood-specific
RAB11A	ses_cd	-0.00305678	ns	0.874689	0.991915	T/ILC	Other T/ILC	Proliferative T	Blood-specific
ZNF75A	ses_cd	-0.00408415	ns	0.874693	0.991915	T/ILC	Other T/ILC	Proliferative T	Blood-specific
GZMH	ses_cd	-0.0175888	ns	0.874786	0.991915	T/ILC	Other T/ILC	Proliferative T	Blood-specific
YY1AP1	ses_cd	-0.00344712	ns	0.874895	0.991915	T/ILC	Other T/ILC	Proliferative T	Blood-specific
SNHG25	ses_cd	0.00645338	ns	0.87495	0.991915	T/ILC	Other T/ILC	Proliferative T	Blood-specific
GAREM1	ses_cd	-0.00854794	ns	0.875254	0.991915	T/ILC	Other T/ILC	Proliferative T	Blood-specific
EIF2AK2	ses_cd	0.00394886	ns	0.875341	0.991915	T/ILC	Other T/ILC	Proliferative T	Blood-specific
ZNF267	ses_cd	0.00444788	ns	0.875447	0.991915	T/ILC	Other T/ILC	Proliferative T	Blood-specific
STEAP1B	ses_cd	-0.00891652	ns	0.875465	0.991915	T/ILC	Other T/ILC	Proliferative T	Blood-specific
LUC7L3	ses_cd	-0.00211592	ns	0.875547	0.991915	T/ILC	Other T/ILC	Proliferative T	Blood-specific
PEA15	ses_cd	-0.00774721	ns	0.875656	0.991915	T/ILC	Other T/ILC	Proliferative T	Blood-specific
AIP	ses_cd	-0.00283627	ns	0.875695	0.991915	T/ILC	Other T/ILC	Proliferative T	Blood-specific
TAZ	ses_cd	0.00535408	ns	0.875731	0.991915	T/ILC	Other T/ILC	Proliferative T	Blood-specific
ELOVL6	ses_cd	0.0106305	ns	0.875731	0.991915	T/ILC	Other T/ILC	Proliferative T	Blood-specific
MCUB	ses_cd	-0.00330301	ns	0.875762	0.991915	T/ILC	Other T/ILC	Proliferative T	Blood-specific
IFT140	ses_cd	0.00665871	ns	0.876179	0.991915	T/ILC	Other T/ILC	Proliferative T	Blood-specific
POLG	ses_cd	0.00398345	ns	0.876344	0.991915	T/ILC	Other T/ILC	Proliferative T	Blood-specific
ACO1	ses_cd	-0.00791466	ns	0.876349	0.991915	T/ILC	Other T/ILC	Proliferative T	Blood-specific
VPS37A	ses_cd	0.00560986	ns	0.876603	0.991915	T/ILC	Other T/ILC	Proliferative T	Blood-specific
AC091959.3	ses_cd	-0.00783785	ns	0.876615	0.991915	T/ILC	Other T/ILC	Proliferative T	Blood-specific
IPO7	ses_cd	-0.00317961	ns	0.876656	0.991915	T/ILC	Other T/ILC	Proliferative T	Blood-specific
ASCC2	ses_cd	0.00328035	ns	0.876689	0.991915	T/ILC	Other T/ILC	Proliferative T	Blood-specific
MFN1	ses_cd	-0.00448719	ns	0.876696	0.991915	T/ILC	Other T/ILC	Proliferative T	Blood-specific
SLC16A7	ses_cd	0.00394471	ns	0.876784	0.991915	T/ILC	Other T/ILC	Proliferative T	Blood-specific
PSTPIP2	ses_cd	-0.00904756	ns	0.87695	0.991915	T/ILC	Other T/ILC	Proliferative T	Blood-specific
IFI44	ses_cd	-0.00858444	ns	0.876961	0.991915	T/ILC	Other T/ILC	Proliferative T	Blood-specific
DNAH6	ses_cd	-0.00836383	ns	0.877138	0.991915	T/ILC	Other T/ILC	Proliferative T	Blood-specific
ZNF831	ses_cd	-0.00356189	ns	0.877163	0.991915	T/ILC	Other T/ILC	Proliferative T	Blood-specific
AC005480.1	ses_cd	0.00568265	ns	0.877243	0.991915	T/ILC	Other T/ILC	Proliferative T	Blood-specific
TMEM60	ses_cd	0.00491401	ns	0.877362	0.991915	T/ILC	Other T/ILC	Proliferative T	Blood-specific
GKAP1	ses_cd	-0.00652406	ns	0.877363	0.991915	T/ILC	Other T/ILC	Proliferative T	Blood-specific
PRPF38A	ses_cd	-0.00309246	ns	0.877474	0.991915	T/ILC	Other T/ILC	Proliferative T	Blood-specific
UTP20	ses_cd	0.00460618	ns	0.877486	0.991915	T/ILC	Other T/ILC	Proliferative T	Blood-specific
PARP6	ses_cd	0.00650106	ns	0.877547	0.991915	T/ILC	Other T/ILC	Proliferative T	Blood-specific
RUNX1	ses_cd	0.00298182	ns	0.877872	0.991915	T/ILC	Other T/ILC	Proliferative T	Blood-specific
RFX1	ses_cd	-0.00404482	ns	0.877968	0.991915	T/ILC	Other T/ILC	Proliferative T	Blood-specific
LASP1	ses_cd	0.0033458	ns	0.878052	0.991915	T/ILC	Other T/ILC	Proliferative T	Blood-specific
SIDT2	ses_cd	0.00678132	ns	0.878211	0.991915	T/ILC	Other T/ILC	Proliferative T	Blood-specific
EOGT	ses_cd	0.00710022	ns	0.878232	0.991915	T/ILC	Other T/ILC	Proliferative T	Blood-specific
TMEM260	ses_cd	-0.00475341	ns	0.878354	0.991915	T/ILC	Other T/ILC	Proliferative T	Blood-specific
TET3	ses_cd	0.00453206	ns	0.878644	0.991915	T/ILC	Other T/ILC	Proliferative T	Blood-specific
ELF1	ses_cd	-0.00237846	ns	0.878811	0.991915	T/ILC	Other T/ILC	Proliferative T	Blood-specific
ATP1B3	ses_cd	-0.00315959	ns	0.878881	0.991915	T/ILC	Other T/ILC	Proliferative T	Blood-specific
CRIPT	ses_cd	-0.0038256	ns	0.879108	0.991915	T/ILC	Other T/ILC	Proliferative T	Blood-specific
CDC40	ses_cd	-0.00295734	ns	0.879205	0.991915	T/ILC	Other T/ILC	Proliferative T	Blood-specific
PABPC1	ses_cd	-0.00226986	ns	0.879224	0.991915	T/ILC	Other T/ILC	Proliferative T	Blood-specific
UBR3	ses_cd	0.0038101	ns	0.879291	0.991915	T/ILC	Other T/ILC	Proliferative T	Blood-specific
EIF2S3	ses_cd	0.00254418	ns	0.879333	0.991915	T/ILC	Other T/ILC	Proliferative T	Blood-specific
N4BP1	ses_cd	-0.00292361	ns	0.879334	0.991915	T/ILC	Other T/ILC	Proliferative T	Blood-specific
XYLB	ses_cd	0.00834612	ns	0.879381	0.991915	T/ILC	Other T/ILC	Proliferative T	Blood-specific
GIMAP5	ses_cd	0.00573659	ns	0.879578	0.991915	T/ILC	Other T/ILC	Proliferative T	Blood-specific
FYN	ses_cd	-0.00276046	ns	0.879669	0.991915	T/ILC	Other T/ILC	Proliferative T	Blood-specific
PTPN11	ses_cd	-0.00272463	ns	0.879761	0.991915	T/ILC	Other T/ILC	Proliferative T	Blood-specific
ASPH	ses_cd	-0.00655737	ns	0.879791	0.991915	T/ILC	Other T/ILC	Proliferative T	Blood-specific
VEGFB	ses_cd	-0.00549129	ns	0.879812	0.991915	T/ILC	Other T/ILC	Proliferative T	Blood-specific
ARHGEF1	ses_cd	-0.00252315	ns	0.879875	0.991915	T/ILC	Other T/ILC	Proliferative T	Blood-specific
CTBS	ses_cd	-0.00449782	ns	0.879892	0.991915	T/ILC	Other T/ILC	Proliferative T	Blood-specific
FMR1	ses_cd	0.00331457	ns	0.879948	0.991915	T/ILC	Other T/ILC	Proliferative T	Blood-specific
NF1	ses_cd	0.00455371	ns	0.879976	0.991915	T/ILC	Other T/ILC	Proliferative T	Blood-specific
MRPS31	ses_cd	0.00313708	ns	0.879999	0.991915	T/ILC	Other T/ILC	Proliferative T	Blood-specific
NEK4	ses_cd	0.00562223	ns	0.880331	0.991915	T/ILC	Other T/ILC	Proliferative T	Blood-specific
NR2C2AP	ses_cd	0.00717002	ns	0.880535	0.991915	T/ILC	Other T/ILC	Proliferative T	Blood-specific
ADD3	ses_cd	-0.00248943	ns	0.880649	0.991915	T/ILC	Other T/ILC	Proliferative T	Blood-specific
CCNT2-AS1	ses_cd	0.00867838	ns	0.880754	0.991915	T/ILC	Other T/ILC	Proliferative T	Blood-specific
SAP30	ses_cd	-0.00752111	ns	0.880916	0.991915	T/ILC	Other T/ILC	Proliferative T	Blood-specific
MRRF	ses_cd	-0.00560184	ns	0.880949	0.991915	T/ILC	Other T/ILC	Proliferative T	Blood-specific
BAHD1	ses_cd	0.0058608	ns	0.881251	0.991915	T/ILC	Other T/ILC	Proliferative T	Blood-specific
AK2	ses_cd	0.00364526	ns	0.881379	0.991915	T/ILC	Other T/ILC	Proliferative T	Blood-specific
SLC27A4	ses_cd	0.00427978	ns	0.881395	0.991915	T/ILC	Other T/ILC	Proliferative T	Blood-specific
EPRS	ses_cd	0.00287212	ns	0.881508	0.991915	T/ILC	Other T/ILC	Proliferative T	Blood-specific
FAR1	ses_cd	-0.00339618	ns	0.881524	0.991915	T/ILC	Other T/ILC	Proliferative T	Blood-specific
IFNGR1	ses_cd	-0.00519089	ns	0.88153	0.991915	T/ILC	Other T/ILC	Proliferative T	Blood-specific
NET1	ses_cd	-0.00673794	ns	0.881569	0.991915	T/ILC	Other T/ILC	Proliferative T	Blood-specific
KLF12	ses_cd	-0.00344817	ns	0.881709	0.991915	T/ILC	Other T/ILC	Proliferative T	Blood-specific
GNPTAB	ses_cd	0.00462287	ns	0.881743	0.991915	T/ILC	Other T/ILC	Proliferative T	Blood-specific
ST6GALNAC3	ses_cd	-0.0100805	ns	0.881779	0.991915	T/ILC	Other T/ILC	Proliferative T	Blood-specific
NUP58	ses_cd	0.00320602	ns	0.881782	0.991915	T/ILC	Other T/ILC	Proliferative T	Blood-specific
ATP13A1	ses_cd	0.00671409	ns	0.882062	0.991915	T/ILC	Other T/ILC	Proliferative T	Blood-specific
SNRNP25	ses_cd	-0.00557654	ns	0.882113	0.991915	T/ILC	Other T/ILC	Proliferative T	Blood-specific
BABAM2	ses_cd	0.00326356	ns	0.882165	0.991915	T/ILC	Other T/ILC	Proliferative T	Blood-specific
UBXN2A	ses_cd	-0.00467222	ns	0.882194	0.991915	T/ILC	Other T/ILC	Proliferative T	Blood-specific
SPEN	ses_cd	0.00292053	ns	0.882213	0.991915	T/ILC	Other T/ILC	Proliferative T	Blood-specific
FAM208B	ses_cd	-0.00310845	ns	0.882315	0.991915	T/ILC	Other T/ILC	Proliferative T	Blood-specific
FAM135A	ses_cd	-0.00581795	ns	0.882335	0.991915	T/ILC	Other T/ILC	Proliferative T	Blood-specific
PREP	ses_cd	-0.00337775	ns	0.882465	0.991915	T/ILC	Other T/ILC	Proliferative T	Blood-specific
PLEKHA8	ses_cd	-0.00622362	ns	0.882608	0.991915	T/ILC	Other T/ILC	Proliferative T	Blood-specific
PSD4	ses_cd	0.00397455	ns	0.882643	0.991915	T/ILC	Other T/ILC	Proliferative T	Blood-specific
FAM160B1	ses_cd	-0.00412672	ns	0.882657	0.991915	T/ILC	Other T/ILC	Proliferative T	Blood-specific
EXOSC10	ses_cd	0.00402368	ns	0.882675	0.991915	T/ILC	Other T/ILC	Proliferative T	Blood-specific
AQP3	ses_cd	0.00598515	ns	0.882746	0.991915	T/ILC	Other T/ILC	Proliferative T	Blood-specific
PKM	ses_cd	0.00340595	ns	0.882833	0.991915	T/ILC	Other T/ILC	Proliferative T	Blood-specific
FSD1L	ses_cd	0.00993208	ns	0.882899	0.991915	T/ILC	Other T/ILC	Proliferative T	Blood-specific
SLFN13	ses_cd	-0.00783151	ns	0.882922	0.991915	T/ILC	Other T/ILC	Proliferative T	Blood-specific
ZNF552	ses_cd	0.00711762	ns	0.883124	0.991915	T/ILC	Other T/ILC	Proliferative T	Blood-specific
STXBP2	ses_cd	-0.00440527	ns	0.883424	0.991915	T/ILC	Other T/ILC	Proliferative T	Blood-specific
SPESP1	ses_cd	-0.00922129	ns	0.883634	0.991915	T/ILC	Other T/ILC	Proliferative T	Blood-specific
ZC3H3	ses_cd	-0.0058666	ns	0.883652	0.991915	T/ILC	Other T/ILC	Proliferative T	Blood-specific
EXOSC6	ses_cd	-0.00345482	ns	0.883661	0.991915	T/ILC	Other T/ILC	Proliferative T	Blood-specific
DNTTIP1	ses_cd	0.00443938	ns	0.883672	0.991915	T/ILC	Other T/ILC	Proliferative T	Blood-specific
CTDSP2	ses_cd	-0.00379656	ns	0.883877	0.991915	T/ILC	Other T/ILC	Proliferative T	Blood-specific
IL18R1	ses_cd	-0.00937174	ns	0.884068	0.991915	T/ILC	Other T/ILC	Proliferative T	Blood-specific
DHX33	ses_cd	-0.00577991	ns	0.884074	0.991915	T/ILC	Other T/ILC	Proliferative T	Blood-specific
GRK5	ses_cd	-0.0053737	ns	0.884124	0.991915	T/ILC	Other T/ILC	Proliferative T	Blood-specific
DCAF17	ses_cd	0.00492795	ns	0.884189	0.991915	T/ILC	Other T/ILC	Proliferative T	Blood-specific
AIDA	ses_cd	0.00355437	ns	0.884241	0.991915	T/ILC	Other T/ILC	Proliferative T	Blood-specific
RPLP0	ses_cd	0.00285643	ns	0.884246	0.991915	T/ILC	Other T/ILC	Proliferative T	Blood-specific
ISPD	ses_cd	-0.0133374	ns	0.884401	0.991915	T/ILC	Other T/ILC	Proliferative T	Blood-specific
ACACB	ses_cd	-0.00776413	ns	0.88442	0.991915	T/ILC	Other T/ILC	Proliferative T	Blood-specific
C16orf45	ses_cd	0.00538285	ns	0.884593	0.991915	T/ILC	Other T/ILC	Proliferative T	Blood-specific
GLCCI1	ses_cd	0.00408577	ns	0.884625	0.991915	T/ILC	Other T/ILC	Proliferative T	Blood-specific
ATRAID	ses_cd	-0.00298982	ns	0.88464	0.991915	T/ILC	Other T/ILC	Proliferative T	Blood-specific
CAT	ses_cd	0.00441955	ns	0.884715	0.991915	T/ILC	Other T/ILC	Proliferative T	Blood-specific
HIST1H1A	ses_cd	0.0107351	ns	0.884731	0.991915	T/ILC	Other T/ILC	Proliferative T	Blood-specific
ZNF141	ses_cd	0.0037804	ns	0.884983	0.991915	T/ILC	Other T/ILC	Proliferative T	Blood-specific
GALNT1	ses_cd	-0.00333993	ns	0.885019	0.991915	T/ILC	Other T/ILC	Proliferative T	Blood-specific
CREBZF	ses_cd	0.00317965	ns	0.885054	0.991915	T/ILC	Other T/ILC	Proliferative T	Blood-specific
ZC3HC1	ses_cd	-0.00530911	ns	0.885113	0.991915	T/ILC	Other T/ILC	Proliferative T	Blood-specific
SIAH2	ses_cd	0.00370876	ns	0.885177	0.991915	T/ILC	Other T/ILC	Proliferative T	Blood-specific
SLC25A26	ses_cd	0.00346549	ns	0.885426	0.991915	T/ILC	Other T/ILC	Proliferative T	Blood-specific
CDC25B	ses_cd	-0.00331573	ns	0.885618	0.991915	T/ILC	Other T/ILC	Proliferative T	Blood-specific
CASP8AP2	ses_cd	-0.00325764	ns	0.885832	0.991915	T/ILC	Other T/ILC	Proliferative T	Blood-specific
FYCO1	ses_cd	0.00445037	ns	0.885845	0.991915	T/ILC	Other T/ILC	Proliferative T	Blood-specific
ARL4C	ses_cd	-0.00264402	ns	0.88593	0.991915	T/ILC	Other T/ILC	Proliferative T	Blood-specific
CWF19L2	ses_cd	-0.00289904	ns	0.885953	0.991915	T/ILC	Other T/ILC	Proliferative T	Blood-specific
MBTPS2	ses_cd	-0.00618002	ns	0.88602	0.991915	T/ILC	Other T/ILC	Proliferative T	Blood-specific
ZNF69	ses_cd	0.00691703	ns	0.886027	0.991915	T/ILC	Other T/ILC	Proliferative T	Blood-specific
MIIP	ses_cd	0.00723467	ns	0.886054	0.991915	T/ILC	Other T/ILC	Proliferative T	Blood-specific
ZNF322	ses_cd	-0.00684679	ns	0.88607	0.991915	T/ILC	Other T/ILC	Proliferative T	Blood-specific
KLRC4-KLRK1	ses_cd	-0.00903339	ns	0.88609	0.991915	T/ILC	Other T/ILC	Proliferative T	Blood-specific
ERI1	ses_cd	0.00376024	ns	0.886125	0.991915	T/ILC	Other T/ILC	Proliferative T	Blood-specific
RPL4	ses_cd	0.00316815	ns	0.886265	0.991915	T/ILC	Other T/ILC	Proliferative T	Blood-specific
SRRM1	ses_cd	0.00233079	ns	0.886293	0.991915	T/ILC	Other T/ILC	Proliferative T	Blood-specific
UROD	ses_cd	0.00462151	ns	0.88667	0.991915	T/ILC	Other T/ILC	Proliferative T	Blood-specific
C16orf95	ses_cd	-0.00917986	ns	0.886709	0.991915	T/ILC	Other T/ILC	Proliferative T	Blood-specific
GALT	ses_cd	-0.00457261	ns	0.886826	0.991915	T/ILC	Other T/ILC	Proliferative T	Blood-specific
GIT2	ses_cd	-0.0027903	ns	0.886846	0.991915	T/ILC	Other T/ILC	Proliferative T	Blood-specific
FBXO4	ses_cd	-0.00393041	ns	0.886863	0.991915	T/ILC	Other T/ILC	Proliferative T	Blood-specific
NEDD9	ses_cd	-0.00370652	ns	0.886914	0.991915	T/ILC	Other T/ILC	Proliferative T	Blood-specific
CLK2	ses_cd	0.00555983	ns	0.886991	0.991915	T/ILC	Other T/ILC	Proliferative T	Blood-specific
NFKB2	ses_cd	-0.0078609	ns	0.887076	0.991915	T/ILC	Other T/ILC	Proliferative T	Blood-specific
ACADS	ses_cd	-0.00505946	ns	0.88709	0.991915	T/ILC	Other T/ILC	Proliferative T	Blood-specific
LANCL1-AS1	ses_cd	-0.00769232	ns	0.887191	0.991915	T/ILC	Other T/ILC	Proliferative T	Blood-specific
HELLS	ses_cd	-0.00397891	ns	0.887261	0.991915	T/ILC	Other T/ILC	Proliferative T	Blood-specific
CLP1	ses_cd	-0.0062797	ns	0.887717	0.991915	T/ILC	Other T/ILC	Proliferative T	Blood-specific
ZBTB21	ses_cd	-0.00638451	ns	0.887842	0.991915	T/ILC	Other T/ILC	Proliferative T	Blood-specific
ANKZF1	ses_cd	-0.00615472	ns	0.88802	0.991915	T/ILC	Other T/ILC	Proliferative T	Blood-specific
MPP5	ses_cd	0.00709144	ns	0.888343	0.991915	T/ILC	Other T/ILC	Proliferative T	Blood-specific
NENF	ses_cd	-0.00353791	ns	0.888581	0.991915	T/ILC	Other T/ILC	Proliferative T	Blood-specific
ZNF169	ses_cd	0.00483483	ns	0.888597	0.991915	T/ILC	Other T/ILC	Proliferative T	Blood-specific
TEDC1	ses_cd	0.00629947	ns	0.888727	0.991915	T/ILC	Other T/ILC	Proliferative T	Blood-specific
FBXO38	ses_cd	-0.00341507	ns	0.888872	0.991915	T/ILC	Other T/ILC	Proliferative T	Blood-specific
DPH3	ses_cd	0.00468712	ns	0.888923	0.991915	T/ILC	Other T/ILC	Proliferative T	Blood-specific
ARPC1A	ses_cd	-0.00459277	ns	0.88893	0.991915	T/ILC	Other T/ILC	Proliferative T	Blood-specific
MKI67	ses_cd	0.00489982	ns	0.889072	0.991915	T/ILC	Other T/ILC	Proliferative T	Blood-specific
TMBIM4	ses_cd	0.00238823	ns	0.889153	0.991915	T/ILC	Other T/ILC	Proliferative T	Blood-specific
GOLPH3	ses_cd	0.00225946	ns	0.889164	0.991915	T/ILC	Other T/ILC	Proliferative T	Blood-specific
AL138720.1	ses_cd	0.0115921	ns	0.889165	0.991915	T/ILC	Other T/ILC	Proliferative T	Blood-specific
MCEE	ses_cd	-0.0047405	ns	0.88924	0.991915	T/ILC	Other T/ILC	Proliferative T	Blood-specific
BZW2	ses_cd	0.00349406	ns	0.889369	0.991915	T/ILC	Other T/ILC	Proliferative T	Blood-specific
DDX5	ses_cd	-0.00223413	ns	0.889437	0.991915	T/ILC	Other T/ILC	Proliferative T	Blood-specific
IFNAR2	ses_cd	0.00392963	ns	0.889528	0.991915	T/ILC	Other T/ILC	Proliferative T	Blood-specific
SH3YL1	ses_cd	-0.00510132	ns	0.889614	0.991915	T/ILC	Other T/ILC	Proliferative T	Blood-specific
TNFAIP8L2	ses_cd	-0.00573476	ns	0.88964	0.991915	T/ILC	Other T/ILC	Proliferative T	Blood-specific
C17orf80	ses_cd	0.00610869	ns	0.889671	0.991915	T/ILC	Other T/ILC	Proliferative T	Blood-specific
AC009226.1	ses_cd	0.0099706	ns	0.889688	0.991915	T/ILC	Other T/ILC	Proliferative T	Blood-specific
DMC1	ses_cd	0.00697952	ns	0.889751	0.991915	T/ILC	Other T/ILC	Proliferative T	Blood-specific
GATD3A	ses_cd	0.0134029	ns	0.889885	0.991915	T/ILC	Other T/ILC	Proliferative T	Blood-specific
DONSON	ses_cd	0.00521792	ns	0.88991	0.991915	T/ILC	Other T/ILC	Proliferative T	Blood-specific
ZBTB5	ses_cd	0.00717098	ns	0.889953	0.991915	T/ILC	Other T/ILC	Proliferative T	Blood-specific
SH2B1	ses_cd	-0.00505263	ns	0.890017	0.991915	T/ILC	Other T/ILC	Proliferative T	Blood-specific
AC007384.1	ses_cd	0.00943755	ns	0.890151	0.991915	T/ILC	Other T/ILC	Proliferative T	Blood-specific
ZCCHC7	ses_cd	-0.00298464	ns	0.890159	0.991915	T/ILC	Other T/ILC	Proliferative T	Blood-specific
BRCC3	ses_cd	0.00395419	ns	0.890205	0.991915	T/ILC	Other T/ILC	Proliferative T	Blood-specific
SRSF4	ses_cd	-0.00213533	ns	0.890395	0.991915	T/ILC	Other T/ILC	Proliferative T	Blood-specific
AL596220.1	ses_cd	-0.00892059	ns	0.890614	0.991915	T/ILC	Other T/ILC	Proliferative T	Blood-specific
WHRN	ses_cd	-0.00878342	ns	0.890625	0.991915	T/ILC	Other T/ILC	Proliferative T	Blood-specific
TMEM39B	ses_cd	-0.00469848	ns	0.890669	0.991915	T/ILC	Other T/ILC	Proliferative T	Blood-specific
LYPLA2	ses_cd	0.00471366	ns	0.890853	0.991915	T/ILC	Other T/ILC	Proliferative T	Blood-specific
KATNBL1	ses_cd	0.00280065	ns	0.890949	0.991915	T/ILC	Other T/ILC	Proliferative T	Blood-specific
SLC38A2	ses_cd	-0.00281088	ns	0.89095	0.991915	T/ILC	Other T/ILC	Proliferative T	Blood-specific
MCM8	ses_cd	-0.00515394	ns	0.890999	0.991915	T/ILC	Other T/ILC	Proliferative T	Blood-specific
RXYLT1	ses_cd	-0.00490405	ns	0.891034	0.991915	T/ILC	Other T/ILC	Proliferative T	Blood-specific
BRMS1L	ses_cd	0.00648963	ns	0.89104	0.991915	T/ILC	Other T/ILC	Proliferative T	Blood-specific
ELMSAN1	ses_cd	0.00417929	ns	0.891176	0.991915	T/ILC	Other T/ILC	Proliferative T	Blood-specific
RAB18	ses_cd	-0.00267069	ns	0.891217	0.991915	T/ILC	Other T/ILC	Proliferative T	Blood-specific
FASN	ses_cd	0.00577104	ns	0.891228	0.991915	T/ILC	Other T/ILC	Proliferative T	Blood-specific
MED24	ses_cd	-0.00449011	ns	0.891248	0.991915	T/ILC	Other T/ILC	Proliferative T	Blood-specific
DPH7	ses_cd	-0.00431373	ns	0.891577	0.991915	T/ILC	Other T/ILC	Proliferative T	Blood-specific
RFC4	ses_cd	-0.00410477	ns	0.891594	0.991915	T/ILC	Other T/ILC	Proliferative T	Blood-specific
TMEM205	ses_cd	-0.0057669	ns	0.891734	0.991915	T/ILC	Other T/ILC	Proliferative T	Blood-specific
CAD	ses_cd	0.00589291	ns	0.892155	0.991915	T/ILC	Other T/ILC	Proliferative T	Blood-specific
SLC25A44	ses_cd	-0.00522628	ns	0.892185	0.991915	T/ILC	Other T/ILC	Proliferative T	Blood-specific
CAP1	ses_cd	-0.00203017	ns	0.892187	0.991915	T/ILC	Other T/ILC	Proliferative T	Blood-specific
SLC4A1AP	ses_cd	-0.00390352	ns	0.892378	0.991915	T/ILC	Other T/ILC	Proliferative T	Blood-specific
MIRLET7BHG	ses_cd	-0.00678028	ns	0.892658	0.991915	T/ILC	Other T/ILC	Proliferative T	Blood-specific
ELAC1	ses_cd	0.0063198	ns	0.892745	0.991915	T/ILC	Other T/ILC	Proliferative T	Blood-specific
CARD8-AS1	ses_cd	0.00510893	ns	0.892883	0.991915	T/ILC	Other T/ILC	Proliferative T	Blood-specific
SLAIN2	ses_cd	-0.00236996	ns	0.892918	0.991915	T/ILC	Other T/ILC	Proliferative T	Blood-specific
ARF4	ses_cd	-0.00294561	ns	0.893311	0.991915	T/ILC	Other T/ILC	Proliferative T	Blood-specific
FRA10AC1	ses_cd	0.00321178	ns	0.893351	0.991915	T/ILC	Other T/ILC	Proliferative T	Blood-specific
ACYP1	ses_cd	-0.00437587	ns	0.8934	0.991915	T/ILC	Other T/ILC	Proliferative T	Blood-specific
RNFT2	ses_cd	-0.00842695	ns	0.893416	0.991915	T/ILC	Other T/ILC	Proliferative T	Blood-specific
CPEB2	ses_cd	0.00518536	ns	0.893466	0.991915	T/ILC	Other T/ILC	Proliferative T	Blood-specific
STK11	ses_cd	-0.00476321	ns	0.893469	0.991915	T/ILC	Other T/ILC	Proliferative T	Blood-specific
FZD6	ses_cd	0.00812438	ns	0.893609	0.991915	T/ILC	Other T/ILC	Proliferative T	Blood-specific
BHLHE40	ses_cd	-0.0096814	ns	0.893765	0.991915	T/ILC	Other T/ILC	Proliferative T	Blood-specific
AL591806.3	ses_cd	0.00769279	ns	0.893827	0.991915	T/ILC	Other T/ILC	Proliferative T	Blood-specific
ARPC1B	ses_cd	0.00291888	ns	0.893958	0.991915	T/ILC	Other T/ILC	Proliferative T	Blood-specific
ZFYVE19	ses_cd	-0.0050041	ns	0.894168	0.991915	T/ILC	Other T/ILC	Proliferative T	Blood-specific
SLC9B2	ses_cd	-0.00565812	ns	0.894237	0.991915	T/ILC	Other T/ILC	Proliferative T	Blood-specific
GIMAP1	ses_cd	0.00358368	ns	0.894299	0.991915	T/ILC	Other T/ILC	Proliferative T	Blood-specific
RFXAP	ses_cd	-0.00447348	ns	0.894321	0.991915	T/ILC	Other T/ILC	Proliferative T	Blood-specific
AC078881.1	ses_cd	0.00633428	ns	0.894329	0.991915	T/ILC	Other T/ILC	Proliferative T	Blood-specific
ZNF692	ses_cd	0.00590215	ns	0.894374	0.991915	T/ILC	Other T/ILC	Proliferative T	Blood-specific
ABAT	ses_cd	-0.00675795	ns	0.894446	0.991915	T/ILC	Other T/ILC	Proliferative T	Blood-specific
DCPS	ses_cd	-0.00301464	ns	0.894501	0.991915	T/ILC	Other T/ILC	Proliferative T	Blood-specific
CD48	ses_cd	0.00240637	ns	0.894577	0.991915	T/ILC	Other T/ILC	Proliferative T	Blood-specific
C7orf26	ses_cd	-0.0046607	ns	0.89463	0.991915	T/ILC	Other T/ILC	Proliferative T	Blood-specific
E2F8	ses_cd	0.00608535	ns	0.894712	0.991915	T/ILC	Other T/ILC	Proliferative T	Blood-specific
MT1F	ses_cd	0.00483563	ns	0.894736	0.991915	T/ILC	Other T/ILC	Proliferative T	Blood-specific
SASS6	ses_cd	0.00444142	ns	0.894766	0.991915	T/ILC	Other T/ILC	Proliferative T	Blood-specific
CYBC1	ses_cd	0.00338633	ns	0.89509	0.991915	T/ILC	Other T/ILC	Proliferative T	Blood-specific
DEPDC1	ses_cd	0.00804782	ns	0.895227	0.991915	T/ILC	Other T/ILC	Proliferative T	Blood-specific
MSH2	ses_cd	0.00359136	ns	0.89528	0.991915	T/ILC	Other T/ILC	Proliferative T	Blood-specific
TUBA1C	ses_cd	0.00496691	ns	0.895306	0.991915	T/ILC	Other T/ILC	Proliferative T	Blood-specific
HACD1	ses_cd	0.0110195	ns	0.895593	0.991915	T/ILC	Other T/ILC	Proliferative T	Blood-specific
ANKRD17	ses_cd	-0.00230426	ns	0.895821	0.991915	T/ILC	Other T/ILC	Proliferative T	Blood-specific
ZNF681	ses_cd	0.00702611	ns	0.895963	0.991915	T/ILC	Other T/ILC	Proliferative T	Blood-specific
CNNM3	ses_cd	-0.00552724	ns	0.896004	0.991915	T/ILC	Other T/ILC	Proliferative T	Blood-specific
IGHM	ses_cd	0.00861939	ns	0.896004	0.991915	T/ILC	Other T/ILC	Proliferative T	Blood-specific
DNAJC5	ses_cd	-0.00322435	ns	0.896017	0.991915	T/ILC	Other T/ILC	Proliferative T	Blood-specific
TTK	ses_cd	-0.00583596	ns	0.896358	0.991915	T/ILC	Other T/ILC	Proliferative T	Blood-specific
CYB561D1	ses_cd	-0.00470793	ns	0.896551	0.991915	T/ILC	Other T/ILC	Proliferative T	Blood-specific
POLR2B	ses_cd	0.00223497	ns	0.89667	0.991915	T/ILC	Other T/ILC	Proliferative T	Blood-specific
PGP	ses_cd	0.0035124	ns	0.896673	0.991915	T/ILC	Other T/ILC	Proliferative T	Blood-specific
MICU2	ses_cd	-0.00261382	ns	0.896782	0.991915	T/ILC	Other T/ILC	Proliferative T	Blood-specific
CBX5	ses_cd	0.00372844	ns	0.89679	0.991915	T/ILC	Other T/ILC	Proliferative T	Blood-specific
SMARCA5	ses_cd	-0.00206583	ns	0.896847	0.991915	T/ILC	Other T/ILC	Proliferative T	Blood-specific
MCCC2	ses_cd	-0.00306308	ns	0.896934	0.991915	T/ILC	Other T/ILC	Proliferative T	Blood-specific
ZNF224	ses_cd	-0.0042063	ns	0.897177	0.991915	T/ILC	Other T/ILC	Proliferative T	Blood-specific
TMEM223	ses_cd	0.0035755	ns	0.897179	0.991915	T/ILC	Other T/ILC	Proliferative T	Blood-specific
CDK11B	ses_cd	0.00274045	ns	0.897392	0.991915	T/ILC	Other T/ILC	Proliferative T	Blood-specific
TMEM161B	ses_cd	-0.00331977	ns	0.897467	0.991915	T/ILC	Other T/ILC	Proliferative T	Blood-specific
ZNF621	ses_cd	0.00507367	ns	0.897785	0.991915	T/ILC	Other T/ILC	Proliferative T	Blood-specific
PPP1R10	ses_cd	0.0029172	ns	0.897885	0.991915	T/ILC	Other T/ILC	Proliferative T	Blood-specific
KLHDC3	ses_cd	-0.00317254	ns	0.897932	0.991915	T/ILC	Other T/ILC	Proliferative T	Blood-specific
LRR1	ses_cd	0.00447082	ns	0.897976	0.991915	T/ILC	Other T/ILC	Proliferative T	Blood-specific
SLC38A5	ses_cd	0.00606005	ns	0.898057	0.991915	T/ILC	Other T/ILC	Proliferative T	Blood-specific
NDUFS2	ses_cd	-0.00238869	ns	0.898135	0.991915	T/ILC	Other T/ILC	Proliferative T	Blood-specific
AC084337.2	ses_cd	0.00723848	ns	0.898146	0.991915	T/ILC	Other T/ILC	Proliferative T	Blood-specific
MLEC	ses_cd	0.0027877	ns	0.898327	0.991915	T/ILC	Other T/ILC	Proliferative T	Blood-specific
CYB561D2	ses_cd	-0.00375833	ns	0.898446	0.991915	T/ILC	Other T/ILC	Proliferative T	Blood-specific
MRPS22	ses_cd	0.00324087	ns	0.898547	0.991915	T/ILC	Other T/ILC	Proliferative T	Blood-specific
NSUN4	ses_cd	0.00511075	ns	0.898563	0.991915	T/ILC	Other T/ILC	Proliferative T	Blood-specific
OXCT1	ses_cd	-0.00299294	ns	0.898567	0.991915	T/ILC	Other T/ILC	Proliferative T	Blood-specific
FANCI	ses_cd	-0.00443074	ns	0.898596	0.991915	T/ILC	Other T/ILC	Proliferative T	Blood-specific
ZEB1	ses_cd	-0.00260421	ns	0.898688	0.991915	T/ILC	Other T/ILC	Proliferative T	Blood-specific
HEXB	ses_cd	0.00433278	ns	0.898715	0.991915	T/ILC	Other T/ILC	Proliferative T	Blood-specific
NQO2	ses_cd	-0.00457054	ns	0.898715	0.991915	T/ILC	Other T/ILC	Proliferative T	Blood-specific
RAP1GDS1	ses_cd	-0.00355318	ns	0.898811	0.991915	T/ILC	Other T/ILC	Proliferative T	Blood-specific
RCAN3	ses_cd	-0.00353977	ns	0.898819	0.991915	T/ILC	Other T/ILC	Proliferative T	Blood-specific
GINM1	ses_cd	0.00329192	ns	0.898898	0.991915	T/ILC	Other T/ILC	Proliferative T	Blood-specific
ADPRHL2	ses_cd	0.00404298	ns	0.899094	0.991915	T/ILC	Other T/ILC	Proliferative T	Blood-specific
VMAC	ses_cd	0.00734452	ns	0.899181	0.991915	T/ILC	Other T/ILC	Proliferative T	Blood-specific
EVI2A	ses_cd	-0.00330036	ns	0.89922	0.991915	T/ILC	Other T/ILC	Proliferative T	Blood-specific
CHMP4A	ses_cd	-0.00250213	ns	0.899336	0.991915	T/ILC	Other T/ILC	Proliferative T	Blood-specific
ELP5	ses_cd	0.00402501	ns	0.89934	0.991915	T/ILC	Other T/ILC	Proliferative T	Blood-specific
ARMC2	ses_cd	-0.00484978	ns	0.899367	0.991915	T/ILC	Other T/ILC	Proliferative T	Blood-specific
PDHX	ses_cd	0.00390191	ns	0.899537	0.991915	T/ILC	Other T/ILC	Proliferative T	Blood-specific
YY1	ses_cd	0.00180025	ns	0.899558	0.991915	T/ILC	Other T/ILC	Proliferative T	Blood-specific
KIF16B	ses_cd	0.00659047	ns	0.899709	0.991915	T/ILC	Other T/ILC	Proliferative T	Blood-specific
CHN1	ses_cd	-0.00947038	ns	0.899772	0.991915	T/ILC	Other T/ILC	Proliferative T	Blood-specific
ARHGAP35	ses_cd	0.00381839	ns	0.900015	0.991915	T/ILC	Other T/ILC	Proliferative T	Blood-specific
LMCD1	ses_cd	-0.00851148	ns	0.90007	0.991915	T/ILC	Other T/ILC	Proliferative T	Blood-specific
ILF3	ses_cd	0.00218501	ns	0.900071	0.991915	T/ILC	Other T/ILC	Proliferative T	Blood-specific
EEF1A1	ses_cd	-0.00218433	ns	0.90018	0.991915	T/ILC	Other T/ILC	Proliferative T	Blood-specific
CDKN2C	ses_cd	-0.00493151	ns	0.900231	0.991915	T/ILC	Other T/ILC	Proliferative T	Blood-specific
AL365361.1	ses_cd	0.00411782	ns	0.900282	0.991915	T/ILC	Other T/ILC	Proliferative T	Blood-specific
CCNC	ses_cd	0.00244355	ns	0.900304	0.991915	T/ILC	Other T/ILC	Proliferative T	Blood-specific
PDCD1	ses_cd	-0.00679992	ns	0.900352	0.991915	T/ILC	Other T/ILC	Proliferative T	Blood-specific
PLGRKT	ses_cd	0.00289314	ns	0.900512	0.991915	T/ILC	Other T/ILC	Proliferative T	Blood-specific
LMTK2	ses_cd	0.00370448	ns	0.900549	0.991915	T/ILC	Other T/ILC	Proliferative T	Blood-specific
AZIN1	ses_cd	0.003226	ns	0.900596	0.991915	T/ILC	Other T/ILC	Proliferative T	Blood-specific
HEBP1	ses_cd	0.00543556	ns	0.9008	0.991915	T/ILC	Other T/ILC	Proliferative T	Blood-specific
PEX10	ses_cd	-0.00699406	ns	0.900858	0.991915	T/ILC	Other T/ILC	Proliferative T	Blood-specific
RNF216	ses_cd	-0.00319877	ns	0.900946	0.991915	T/ILC	Other T/ILC	Proliferative T	Blood-specific
STIP1	ses_cd	-0.00310311	ns	0.900993	0.991915	T/ILC	Other T/ILC	Proliferative T	Blood-specific
ATP6V0B	ses_cd	0.00317605	ns	0.901099	0.991915	T/ILC	Other T/ILC	Proliferative T	Blood-specific
DBR1	ses_cd	0.00475712	ns	0.901115	0.991915	T/ILC	Other T/ILC	Proliferative T	Blood-specific
ZNF107	ses_cd	-0.00302892	ns	0.901116	0.991915	T/ILC	Other T/ILC	Proliferative T	Blood-specific
TAF6	ses_cd	0.00366629	ns	0.901329	0.991915	T/ILC	Other T/ILC	Proliferative T	Blood-specific
TMEM204	ses_cd	0.00380174	ns	0.901353	0.991915	T/ILC	Other T/ILC	Proliferative T	Blood-specific
PHACTR2-AS1	ses_cd	-0.00518868	ns	0.901581	0.991915	T/ILC	Other T/ILC	Proliferative T	Blood-specific
ECHDC2	ses_cd	-0.00377021	ns	0.901598	0.991915	T/ILC	Other T/ILC	Proliferative T	Blood-specific
GOLGB1	ses_cd	-0.00285734	ns	0.901662	0.991915	T/ILC	Other T/ILC	Proliferative T	Blood-specific
COQ3	ses_cd	0.00579727	ns	0.90186	0.991915	T/ILC	Other T/ILC	Proliferative T	Blood-specific
SSBP4	ses_cd	-0.00311769	ns	0.901936	0.991915	T/ILC	Other T/ILC	Proliferative T	Blood-specific
AP001831.1	ses_cd	0.0107496	ns	0.902091	0.991915	T/ILC	Other T/ILC	Proliferative T	Blood-specific
TATDN3	ses_cd	0.00393906	ns	0.902131	0.991915	T/ILC	Other T/ILC	Proliferative T	Blood-specific
SNAPC3	ses_cd	-0.00377255	ns	0.902131	0.991915	T/ILC	Other T/ILC	Proliferative T	Blood-specific
CFAP36	ses_cd	0.00368326	ns	0.90219	0.991915	T/ILC	Other T/ILC	Proliferative T	Blood-specific
ZNF490	ses_cd	0.0056333	ns	0.902606	0.992048	T/ILC	Other T/ILC	Proliferative T	Blood-specific
C2orf42	ses_cd	0.00496464	ns	0.902614	0.992048	T/ILC	Other T/ILC	Proliferative T	Blood-specific
SH3BGRL3	ses_cd	-0.00221539	ns	0.902665	0.992048	T/ILC	Other T/ILC	Proliferative T	Blood-specific
NR4A2	ses_cd	-0.00692154	ns	0.902751	0.992048	T/ILC	Other T/ILC	Proliferative T	Blood-specific
GPR174	ses_cd	-0.0028831	ns	0.902823	0.992048	T/ILC	Other T/ILC	Proliferative T	Blood-specific
KLF10	ses_cd	-0.00602076	ns	0.902945	0.992048	T/ILC	Other T/ILC	Proliferative T	Blood-specific
UBIAD1	ses_cd	-0.00386265	ns	0.903116	0.992048	T/ILC	Other T/ILC	Proliferative T	Blood-specific
RNF8	ses_cd	0.00345602	ns	0.903119	0.992048	T/ILC	Other T/ILC	Proliferative T	Blood-specific
VKORC1	ses_cd	0.00374491	ns	0.903322	0.992141	T/ILC	Other T/ILC	Proliferative T	Blood-specific
CTNNB1	ses_cd	0.00270975	ns	0.903406	0.992141	T/ILC	Other T/ILC	Proliferative T	Blood-specific
RPL10	ses_cd	-0.00197919	ns	0.903751	0.99241	T/ILC	Other T/ILC	Proliferative T	Blood-specific
NEO1	ses_cd	-0.00926632	ns	0.903873	0.992433	T/ILC	Other T/ILC	Proliferative T	Blood-specific
CASP10	ses_cd	0.00513795	ns	0.904078	0.992547	T/ILC	Other T/ILC	Proliferative T	Blood-specific
TEX2	ses_cd	-0.00507435	ns	0.90429	0.992668	T/ILC	Other T/ILC	Proliferative T	Blood-specific
PLAGL2	ses_cd	-0.0049851	ns	0.904432	0.992713	T/ILC	Other T/ILC	Proliferative T	Blood-specific
CD81	ses_cd	0.00303285	ns	0.904784	0.992821	T/ILC	Other T/ILC	Proliferative T	Blood-specific
ADRM1	ses_cd	-0.00285625	ns	0.904815	0.992821	T/ILC	Other T/ILC	Proliferative T	Blood-specific
NCOA5	ses_cd	0.00360517	ns	0.904833	0.992821	T/ILC	Other T/ILC	Proliferative T	Blood-specific
AC119396.1	ses_cd	-0.00365127	ns	0.905195	0.992985	T/ILC	Other T/ILC	Proliferative T	Blood-specific
SLC35A5	ses_cd	-0.00480286	ns	0.905321	0.992985	T/ILC	Other T/ILC	Proliferative T	Blood-specific
SMC5	ses_cd	0.00225152	ns	0.905374	0.992985	T/ILC	Other T/ILC	Proliferative T	Blood-specific
SDHAF2	ses_cd	0.00301421	ns	0.905387	0.992985	T/ILC	Other T/ILC	Proliferative T	Blood-specific
H2AFY2	ses_cd	-0.00618758	ns	0.906059	0.993506	T/ILC	Other T/ILC	Proliferative T	Blood-specific
LRP2BP	ses_cd	-0.00527771	ns	0.906063	0.993506	T/ILC	Other T/ILC	Proliferative T	Blood-specific
SUPT20H	ses_cd	0.00289096	ns	0.906404	0.993677	T/ILC	Other T/ILC	Proliferative T	Blood-specific
LRPPRC	ses_cd	-0.00294554	ns	0.906447	0.993677	T/ILC	Other T/ILC	Proliferative T	Blood-specific
FLYWCH2	ses_cd	-0.00314972	ns	0.906536	0.993677	T/ILC	Other T/ILC	Proliferative T	Blood-specific
PRDX3	ses_cd	0.0028676	ns	0.906781	0.993677	T/ILC	Other T/ILC	Proliferative T	Blood-specific
PRDM10	ses_cd	-0.00408103	ns	0.906962	0.993677	T/ILC	Other T/ILC	Proliferative T	Blood-specific
ITGAV	ses_cd	-0.00377929	ns	0.906967	0.993677	T/ILC	Other T/ILC	Proliferative T	Blood-specific
ZMYM1	ses_cd	0.00370696	ns	0.907017	0.993677	T/ILC	Other T/ILC	Proliferative T	Blood-specific
PTP4A2	ses_cd	-0.00170419	ns	0.907162	0.993677	T/ILC	Other T/ILC	Proliferative T	Blood-specific
TBC1D2B	ses_cd	-0.00276034	ns	0.907205	0.993677	T/ILC	Other T/ILC	Proliferative T	Blood-specific
PRPF38B	ses_cd	-0.00183393	ns	0.907333	0.993677	T/ILC	Other T/ILC	Proliferative T	Blood-specific
ATP13A2	ses_cd	-0.00410075	ns	0.907382	0.993677	T/ILC	Other T/ILC	Proliferative T	Blood-specific
PAM	ses_cd	-0.00333438	ns	0.907433	0.993677	T/ILC	Other T/ILC	Proliferative T	Blood-specific
HIBCH	ses_cd	0.00314423	ns	0.907617	0.993768	T/ILC	Other T/ILC	Proliferative T	Blood-specific
RPL30	ses_cd	-0.00194895	ns	0.907831	0.993892	T/ILC	Other T/ILC	Proliferative T	Blood-specific
TNFAIP8	ses_cd	-0.00171819	ns	0.908182	0.994074	T/ILC	Other T/ILC	Proliferative T	Blood-specific
ZFP82	ses_cd	-0.00562611	ns	0.908245	0.994074	T/ILC	Other T/ILC	Proliferative T	Blood-specific
SPSB2	ses_cd	-0.00654287	ns	0.908301	0.994074	T/ILC	Other T/ILC	Proliferative T	Blood-specific
ICE2	ses_cd	-0.0026169	ns	0.908515	0.99413	T/ILC	Other T/ILC	Proliferative T	Blood-specific
RARS2	ses_cd	-0.00240019	ns	0.908555	0.99413	T/ILC	Other T/ILC	Proliferative T	Blood-specific
GIT1	ses_cd	-0.00443846	ns	0.90886	0.994214	T/ILC	Other T/ILC	Proliferative T	Blood-specific
CD99	ses_cd	0.00197642	ns	0.9089	0.994214	T/ILC	Other T/ILC	Proliferative T	Blood-specific
SMARCAD1	ses_cd	-0.00229917	ns	0.908987	0.994214	T/ILC	Other T/ILC	Proliferative T	Blood-specific
ZNF518B	ses_cd	-0.00515312	ns	0.909176	0.994214	T/ILC	Other T/ILC	Proliferative T	Blood-specific
WDR12	ses_cd	0.00315291	ns	0.909324	0.994214	T/ILC	Other T/ILC	Proliferative T	Blood-specific
AL390728.6	ses_cd	0.00539467	ns	0.909392	0.994214	T/ILC	Other T/ILC	Proliferative T	Blood-specific
TCF25	ses_cd	-0.00166469	ns	0.909419	0.994214	T/ILC	Other T/ILC	Proliferative T	Blood-specific
AC008937.2	ses_cd	-0.00569544	ns	0.909441	0.994214	T/ILC	Other T/ILC	Proliferative T	Blood-specific
C15orf53	ses_cd	0.00643434	ns	0.909649	0.994329	T/ILC	Other T/ILC	Proliferative T	Blood-specific
BRK1	ses_cd	0.00179723	ns	0.909749	0.994329	T/ILC	Other T/ILC	Proliferative T	Blood-specific
BORCS5	ses_cd	-0.00292394	ns	0.910057	0.994426	T/ILC	Other T/ILC	Proliferative T	Blood-specific
USP40	ses_cd	-0.00567911	ns	0.910101	0.994426	T/ILC	Other T/ILC	Proliferative T	Blood-specific
TMEM187	ses_cd	0.0056582	ns	0.910141	0.994426	T/ILC	Other T/ILC	Proliferative T	Blood-specific
ITGA5	ses_cd	-0.00441281	ns	0.910434	0.994604	T/ILC	Other T/ILC	Proliferative T	Blood-specific
UMAD1	ses_cd	-0.00249493	ns	0.910506	0.994604	T/ILC	Other T/ILC	Proliferative T	Blood-specific
AC108047.1	ses_cd	-0.00453405	ns	0.910699	0.994705	T/ILC	Other T/ILC	Proliferative T	Blood-specific
SPAG5	ses_cd	-0.00433596	ns	0.911069	0.994995	T/ILC	Other T/ILC	Proliferative T	Blood-specific
NDUFA10	ses_cd	0.00189915	ns	0.911206	0.994995	T/ILC	Other T/ILC	Proliferative T	Blood-specific
APOL1	ses_cd	0.00497499	ns	0.911269	0.994995	T/ILC	Other T/ILC	Proliferative T	Blood-specific
LUC7L2	ses_cd	0.00252626	ns	0.911469	0.995083	T/ILC	Other T/ILC	Proliferative T	Blood-specific
RC3H2	ses_cd	-0.00255563	ns	0.911619	0.995083	T/ILC	Other T/ILC	Proliferative T	Blood-specific
PDHB	ses_cd	-0.00223188	ns	0.911727	0.995083	T/ILC	Other T/ILC	Proliferative T	Blood-specific
PRIM2	ses_cd	-0.00261538	ns	0.911755	0.995083	T/ILC	Other T/ILC	Proliferative T	Blood-specific
PIGX	ses_cd	-0.00291906	ns	0.912033	0.995277	T/ILC	Other T/ILC	Proliferative T	Blood-specific
MEN1	ses_cd	0.00450009	ns	0.912176	0.995322	T/ILC	Other T/ILC	Proliferative T	Blood-specific
KSR1	ses_cd	0.00392649	ns	0.912662	0.995742	T/ILC	Other T/ILC	Proliferative T	Blood-specific
FBXO9	ses_cd	-0.0023528	ns	0.912797	0.995778	T/ILC	Other T/ILC	Proliferative T	Blood-specific
ARL13B	ses_cd	-0.00355698	ns	0.913198	0.995849	T/ILC	Other T/ILC	Proliferative T	Blood-specific
PCYOX1L	ses_cd	-0.00517611	ns	0.913243	0.995849	T/ILC	Other T/ILC	Proliferative T	Blood-specific
OPA1	ses_cd	-0.00218278	ns	0.913314	0.995849	T/ILC	Other T/ILC	Proliferative T	Blood-specific
HIVEP2	ses_cd	-0.00268644	ns	0.913397	0.995849	T/ILC	Other T/ILC	Proliferative T	Blood-specific
AC004951.1	ses_cd	0.00508713	ns	0.913579	0.995849	T/ILC	Other T/ILC	Proliferative T	Blood-specific
SLC39A1	ses_cd	0.00406525	ns	0.91358	0.995849	T/ILC	Other T/ILC	Proliferative T	Blood-specific
ZFP30	ses_cd	0.00549046	ns	0.913659	0.995849	T/ILC	Other T/ILC	Proliferative T	Blood-specific
AGAP4	ses_cd	0.00477238	ns	0.913715	0.995849	T/ILC	Other T/ILC	Proliferative T	Blood-specific
GEMIN4	ses_cd	-0.00543179	ns	0.913773	0.995849	T/ILC	Other T/ILC	Proliferative T	Blood-specific
FH	ses_cd	-0.00264722	ns	0.913908	0.995886	T/ILC	Other T/ILC	Proliferative T	Blood-specific
BZW1	ses_cd	0.00224727	ns	0.914189	0.99594	T/ILC	Other T/ILC	Proliferative T	Blood-specific
XPNPEP1	ses_cd	0.00334209	ns	0.914212	0.99594	T/ILC	Other T/ILC	Proliferative T	Blood-specific
RNF34	ses_cd	-0.00166425	ns	0.914262	0.99594	T/ILC	Other T/ILC	Proliferative T	Blood-specific
TSHZ2	ses_cd	-0.0093706	ns	0.914515	0.996105	T/ILC	Other T/ILC	Proliferative T	Blood-specific
APOBEC3G	ses_cd	0.003379	ns	0.914655	0.996147	T/ILC	Other T/ILC	Proliferative T	Blood-specific
PHF14	ses_cd	-0.00229752	ns	0.914766	0.996158	T/ILC	Other T/ILC	Proliferative T	Blood-specific
ZNF598	ses_cd	0.00483284	ns	0.914869	0.996159	T/ILC	Other T/ILC	Proliferative T	Blood-specific
CAPG	ses_cd	0.00518373	ns	0.915139	0.996264	T/ILC	Other T/ILC	Proliferative T	Blood-specific
PTPN12	ses_cd	-0.00654225	ns	0.915168	0.996264	T/ILC	Other T/ILC	Proliferative T	Blood-specific
EXOSC4	ses_cd	-0.00443247	ns	0.915334	0.996271	T/ILC	Other T/ILC	Proliferative T	Blood-specific
SGK3	ses_cd	-0.00289978	ns	0.915446	0.996271	T/ILC	Other T/ILC	Proliferative T	Blood-specific
AC074032.1	ses_cd	0.00274126	ns	0.915877	0.996271	T/ILC	Other T/ILC	Proliferative T	Blood-specific
TOR3A	ses_cd	-0.00302366	ns	0.916041	0.996271	T/ILC	Other T/ILC	Proliferative T	Blood-specific
LANCL2	ses_cd	-0.00363108	ns	0.916291	0.996271	T/ILC	Other T/ILC	Proliferative T	Blood-specific
ATG5	ses_cd	-0.00203525	ns	0.916427	0.996271	T/ILC	Other T/ILC	Proliferative T	Blood-specific
SMIM13	ses_cd	-0.00352381	ns	0.916715	0.996271	T/ILC	Other T/ILC	Proliferative T	Blood-specific
ILKAP	ses_cd	0.00221941	ns	0.916749	0.996271	T/ILC	Other T/ILC	Proliferative T	Blood-specific
EFCAB5	ses_cd	-0.00528447	ns	0.916887	0.996271	T/ILC	Other T/ILC	Proliferative T	Blood-specific
MTMR2	ses_cd	-0.00336997	ns	0.916964	0.996271	T/ILC	Other T/ILC	Proliferative T	Blood-specific
DHX29	ses_cd	0.00256671	ns	0.917012	0.996271	T/ILC	Other T/ILC	Proliferative T	Blood-specific
PAK2	ses_cd	0.00147573	ns	0.917046	0.996271	T/ILC	Other T/ILC	Proliferative T	Blood-specific
FAM193B	ses_cd	0.00362111	ns	0.917412	0.996271	T/ILC	Other T/ILC	Proliferative T	Blood-specific
RAB3IP	ses_cd	-0.00463523	ns	0.91743	0.996271	T/ILC	Other T/ILC	Proliferative T	Blood-specific
IMPACT	ses_cd	0.00515668	ns	0.91749	0.996271	T/ILC	Other T/ILC	Proliferative T	Blood-specific
LINC00467	ses_cd	-0.00354439	ns	0.917645	0.996271	T/ILC	Other T/ILC	Proliferative T	Blood-specific
BBS4	ses_cd	-0.00359998	ns	0.917694	0.996271	T/ILC	Other T/ILC	Proliferative T	Blood-specific
THOC6	ses_cd	-0.00387365	ns	0.917694	0.996271	T/ILC	Other T/ILC	Proliferative T	Blood-specific
FANCG	ses_cd	-0.00470715	ns	0.917788	0.996271	T/ILC	Other T/ILC	Proliferative T	Blood-specific
RAB30	ses_cd	-0.00554677	ns	0.917807	0.996271	T/ILC	Other T/ILC	Proliferative T	Blood-specific
POLD1	ses_cd	0.00457761	ns	0.918034	0.996271	T/ILC	Other T/ILC	Proliferative T	Blood-specific
AC006369.1	ses_cd	-0.00318165	ns	0.91813	0.996271	T/ILC	Other T/ILC	Proliferative T	Blood-specific
TMEM116	ses_cd	0.00297929	ns	0.918145	0.996271	T/ILC	Other T/ILC	Proliferative T	Blood-specific
SAMHD1	ses_cd	-0.00237176	ns	0.918507	0.996271	T/ILC	Other T/ILC	Proliferative T	Blood-specific
RAB33A	ses_cd	0.00345317	ns	0.918566	0.996271	T/ILC	Other T/ILC	Proliferative T	Blood-specific
TAF15	ses_cd	-0.00181536	ns	0.918858	0.996271	T/ILC	Other T/ILC	Proliferative T	Blood-specific
KDM1B	ses_cd	0.00422332	ns	0.919036	0.996271	T/ILC	Other T/ILC	Proliferative T	Blood-specific
GIGYF1	ses_cd	-0.00377345	ns	0.919054	0.996271	T/ILC	Other T/ILC	Proliferative T	Blood-specific
DSE	ses_cd	0.00503077	ns	0.919063	0.996271	T/ILC	Other T/ILC	Proliferative T	Blood-specific
PLEK	ses_cd	0.00462849	ns	0.919088	0.996271	T/ILC	Other T/ILC	Proliferative T	Blood-specific
SPTSSA	ses_cd	-0.00354348	ns	0.919223	0.996271	T/ILC	Other T/ILC	Proliferative T	Blood-specific
SINHCAF	ses_cd	0.00219222	ns	0.919251	0.996271	T/ILC	Other T/ILC	Proliferative T	Blood-specific
RPUSD1	ses_cd	0.00460665	ns	0.919569	0.996271	T/ILC	Other T/ILC	Proliferative T	Blood-specific
PHIP	ses_cd	-0.00177582	ns	0.919621	0.996271	T/ILC	Other T/ILC	Proliferative T	Blood-specific
BCDIN3D	ses_cd	-0.00362501	ns	0.919657	0.996271	T/ILC	Other T/ILC	Proliferative T	Blood-specific
ARL1	ses_cd	-0.00286508	ns	0.919758	0.996271	T/ILC	Other T/ILC	Proliferative T	Blood-specific
EID2B	ses_cd	0.00476705	ns	0.919819	0.996271	T/ILC	Other T/ILC	Proliferative T	Blood-specific
ZNF213	ses_cd	-0.0035423	ns	0.919914	0.996271	T/ILC	Other T/ILC	Proliferative T	Blood-specific
GBP4	ses_cd	0.00339276	ns	0.919915	0.996271	T/ILC	Other T/ILC	Proliferative T	Blood-specific
KIF18B	ses_cd	0.00443052	ns	0.919922	0.996271	T/ILC	Other T/ILC	Proliferative T	Blood-specific
NDUFA13	ses_cd	0.00308439	ns	0.919925	0.996271	T/ILC	Other T/ILC	Proliferative T	Blood-specific
RAPGEF6	ses_cd	-0.00411655	ns	0.92004	0.996271	T/ILC	Other T/ILC	Proliferative T	Blood-specific
KIAA1468	ses_cd	0.00217379	ns	0.920222	0.996271	T/ILC	Other T/ILC	Proliferative T	Blood-specific
SLC9A9	ses_cd	0.00275962	ns	0.920466	0.996271	T/ILC	Other T/ILC	Proliferative T	Blood-specific
NR1H2	ses_cd	0.00316509	ns	0.920495	0.996271	T/ILC	Other T/ILC	Proliferative T	Blood-specific
INTS4	ses_cd	0.00249661	ns	0.920584	0.996271	T/ILC	Other T/ILC	Proliferative T	Blood-specific
FAM102A	ses_cd	-0.00288272	ns	0.920664	0.996271	T/ILC	Other T/ILC	Proliferative T	Blood-specific
AP2S1	ses_cd	0.00193509	ns	0.920833	0.996271	T/ILC	Other T/ILC	Proliferative T	Blood-specific
IKBIP	ses_cd	0.00286683	ns	0.92089	0.996271	T/ILC	Other T/ILC	Proliferative T	Blood-specific
APPL1	ses_cd	0.00256269	ns	0.921036	0.996271	T/ILC	Other T/ILC	Proliferative T	Blood-specific
AKIP1	ses_cd	-0.00393149	ns	0.921106	0.996271	T/ILC	Other T/ILC	Proliferative T	Blood-specific
KDM4B	ses_cd	0.00364033	ns	0.921648	0.996271	T/ILC	Other T/ILC	Proliferative T	Blood-specific
RSRC1	ses_cd	0.00199376	ns	0.92168	0.996271	T/ILC	Other T/ILC	Proliferative T	Blood-specific
TMEM33	ses_cd	0.00269476	ns	0.921759	0.996271	T/ILC	Other T/ILC	Proliferative T	Blood-specific
SCP2	ses_cd	0.00181582	ns	0.921771	0.996271	T/ILC	Other T/ILC	Proliferative T	Blood-specific
SEMA4D	ses_cd	0.00201609	ns	0.921816	0.996271	T/ILC	Other T/ILC	Proliferative T	Blood-specific
SLC35E1	ses_cd	0.0038577	ns	0.92216	0.996271	T/ILC	Other T/ILC	Proliferative T	Blood-specific
NUDT8	ses_cd	0.00459511	ns	0.922211	0.996271	T/ILC	Other T/ILC	Proliferative T	Blood-specific
PPP6R1	ses_cd	0.00225533	ns	0.922285	0.996271	T/ILC	Other T/ILC	Proliferative T	Blood-specific
AL359706.1	ses_cd	0.00521252	ns	0.922446	0.996271	T/ILC	Other T/ILC	Proliferative T	Blood-specific
BATF	ses_cd	-0.00261574	ns	0.922456	0.996271	T/ILC	Other T/ILC	Proliferative T	Blood-specific
CLOCK	ses_cd	0.00252343	ns	0.9225	0.996271	T/ILC	Other T/ILC	Proliferative T	Blood-specific
FXR2	ses_cd	-0.00390295	ns	0.922658	0.996271	T/ILC	Other T/ILC	Proliferative T	Blood-specific
FANCL	ses_cd	-0.00368561	ns	0.922688	0.996271	T/ILC	Other T/ILC	Proliferative T	Blood-specific
DOK2	ses_cd	0.00249822	ns	0.923024	0.996271	T/ILC	Other T/ILC	Proliferative T	Blood-specific
SLC9A1	ses_cd	-0.00427061	ns	0.923079	0.996271	T/ILC	Other T/ILC	Proliferative T	Blood-specific
DGKA	ses_cd	0.00262942	ns	0.923213	0.996271	T/ILC	Other T/ILC	Proliferative T	Blood-specific
RNF167	ses_cd	-0.00238849	ns	0.923292	0.996271	T/ILC	Other T/ILC	Proliferative T	Blood-specific
ATMIN	ses_cd	0.00305062	ns	0.92332	0.996271	T/ILC	Other T/ILC	Proliferative T	Blood-specific
PLP2	ses_cd	0.00320147	ns	0.923637	0.996271	T/ILC	Other T/ILC	Proliferative T	Blood-specific
PPM1A	ses_cd	-0.00221607	ns	0.923761	0.996271	T/ILC	Other T/ILC	Proliferative T	Blood-specific
C15orf39	ses_cd	-0.00451766	ns	0.923904	0.996271	T/ILC	Other T/ILC	Proliferative T	Blood-specific
METTL4	ses_cd	0.00316616	ns	0.923955	0.996271	T/ILC	Other T/ILC	Proliferative T	Blood-specific
KTI12	ses_cd	-0.00441327	ns	0.924074	0.996271	T/ILC	Other T/ILC	Proliferative T	Blood-specific
AC093323.1	ses_cd	-0.0035977	ns	0.92451	0.996271	T/ILC	Other T/ILC	Proliferative T	Blood-specific
PGAP1	ses_cd	0.00438336	ns	0.924643	0.996271	T/ILC	Other T/ILC	Proliferative T	Blood-specific
PEPD	ses_cd	0.0028172	ns	0.924672	0.996271	T/ILC	Other T/ILC	Proliferative T	Blood-specific
TCF19	ses_cd	0.00366024	ns	0.924682	0.996271	T/ILC	Other T/ILC	Proliferative T	Blood-specific
PRPS2	ses_cd	-0.00309448	ns	0.924803	0.996271	T/ILC	Other T/ILC	Proliferative T	Blood-specific
ABHD17C	ses_cd	-0.00560957	ns	0.924849	0.996271	T/ILC	Other T/ILC	Proliferative T	Blood-specific
LENG1	ses_cd	0.00265195	ns	0.924852	0.996271	T/ILC	Other T/ILC	Proliferative T	Blood-specific
SLC37A1	ses_cd	-0.00383384	ns	0.925012	0.996271	T/ILC	Other T/ILC	Proliferative T	Blood-specific
DNAJC16	ses_cd	0.00248784	ns	0.925231	0.996271	T/ILC	Other T/ILC	Proliferative T	Blood-specific
PKD2L2	ses_cd	-0.00451795	ns	0.925317	0.996271	T/ILC	Other T/ILC	Proliferative T	Blood-specific
AGO1	ses_cd	-0.00330439	ns	0.925355	0.996271	T/ILC	Other T/ILC	Proliferative T	Blood-specific
BRD3	ses_cd	-0.00233408	ns	0.925833	0.996271	T/ILC	Other T/ILC	Proliferative T	Blood-specific
SFR1	ses_cd	0.00323327	ns	0.925918	0.996271	T/ILC	Other T/ILC	Proliferative T	Blood-specific
MED17	ses_cd	-0.00436547	ns	0.92612	0.996271	T/ILC	Other T/ILC	Proliferative T	Blood-specific
RIF1	ses_cd	0.00233287	ns	0.92623	0.996271	T/ILC	Other T/ILC	Proliferative T	Blood-specific
MLH1	ses_cd	-0.00260263	ns	0.926275	0.996271	T/ILC	Other T/ILC	Proliferative T	Blood-specific
DYRK2	ses_cd	-0.00236588	ns	0.926484	0.996271	T/ILC	Other T/ILC	Proliferative T	Blood-specific
AC090152.1	ses_cd	0.00432146	ns	0.926688	0.996271	T/ILC	Other T/ILC	Proliferative T	Blood-specific
ASB8	ses_cd	-0.0024162	ns	0.9268	0.996271	T/ILC	Other T/ILC	Proliferative T	Blood-specific
BRF2	ses_cd	0.00390692	ns	0.926872	0.996271	T/ILC	Other T/ILC	Proliferative T	Blood-specific
ACVR2A	ses_cd	0.00665603	ns	0.926951	0.996271	T/ILC	Other T/ILC	Proliferative T	Blood-specific
ASB16-AS1	ses_cd	-0.0035206	ns	0.926977	0.996271	T/ILC	Other T/ILC	Proliferative T	Blood-specific
MIR181A1HG	ses_cd	-0.00300034	ns	0.927269	0.996271	T/ILC	Other T/ILC	Proliferative T	Blood-specific
VCPIP1	ses_cd	-0.00271882	ns	0.927354	0.996271	T/ILC	Other T/ILC	Proliferative T	Blood-specific
PRKAR1A	ses_cd	-0.00198316	ns	0.927355	0.996271	T/ILC	Other T/ILC	Proliferative T	Blood-specific
YIF1B	ses_cd	0.0030153	ns	0.927551	0.996271	T/ILC	Other T/ILC	Proliferative T	Blood-specific
MTF2	ses_cd	0.00141238	ns	0.927584	0.996271	T/ILC	Other T/ILC	Proliferative T	Blood-specific
COL19A1	ses_cd	0.00907917	ns	0.927732	0.996271	T/ILC	Other T/ILC	Proliferative T	Blood-specific
FUT10	ses_cd	0.00445304	ns	0.92782	0.996271	T/ILC	Other T/ILC	Proliferative T	Blood-specific
RAC1	ses_cd	-0.00142002	ns	0.927841	0.996271	T/ILC	Other T/ILC	Proliferative T	Blood-specific
TMEM131	ses_cd	0.00199575	ns	0.928057	0.996271	T/ILC	Other T/ILC	Proliferative T	Blood-specific
ZNF783	ses_cd	-0.00441221	ns	0.928188	0.996271	T/ILC	Other T/ILC	Proliferative T	Blood-specific
RPL14	ses_cd	-0.0014117	ns	0.928461	0.996271	T/ILC	Other T/ILC	Proliferative T	Blood-specific
SLC14A1	ses_cd	-0.00526877	ns	0.928488	0.996271	T/ILC	Other T/ILC	Proliferative T	Blood-specific
SPAST	ses_cd	0.00248944	ns	0.928512	0.996271	T/ILC	Other T/ILC	Proliferative T	Blood-specific
ZWINT	ses_cd	-0.00302316	ns	0.928521	0.996271	T/ILC	Other T/ILC	Proliferative T	Blood-specific
MRPL28	ses_cd	0.00262516	ns	0.928531	0.996271	T/ILC	Other T/ILC	Proliferative T	Blood-specific
SEPT2	ses_cd	0.00160138	ns	0.928541	0.996271	T/ILC	Other T/ILC	Proliferative T	Blood-specific
SDCBP2-AS1	ses_cd	-0.00390364	ns	0.928789	0.996271	T/ILC	Other T/ILC	Proliferative T	Blood-specific
UHMK1	ses_cd	-0.00189792	ns	0.928908	0.996271	T/ILC	Other T/ILC	Proliferative T	Blood-specific
ABCD3	ses_cd	0.00231584	ns	0.929014	0.996271	T/ILC	Other T/ILC	Proliferative T	Blood-specific
BBC3	ses_cd	0.00714537	ns	0.929029	0.996271	T/ILC	Other T/ILC	Proliferative T	Blood-specific
PDIK1L	ses_cd	-0.00385002	ns	0.929328	0.996271	T/ILC	Other T/ILC	Proliferative T	Blood-specific
ITGB1-DT	ses_cd	-0.00579452	ns	0.92933	0.996271	T/ILC	Other T/ILC	Proliferative T	Blood-specific
LINC02520	ses_cd	-0.00555712	ns	0.929502	0.996271	T/ILC	Other T/ILC	Proliferative T	Blood-specific
TCTEX1D2	ses_cd	0.00273602	ns	0.92956	0.996271	T/ILC	Other T/ILC	Proliferative T	Blood-specific
VPS35L	ses_cd	0.00236741	ns	0.929574	0.996271	T/ILC	Other T/ILC	Proliferative T	Blood-specific
THYN1	ses_cd	0.00174933	ns	0.929699	0.996271	T/ILC	Other T/ILC	Proliferative T	Blood-specific
EMC3	ses_cd	0.00176442	ns	0.929723	0.996271	T/ILC	Other T/ILC	Proliferative T	Blood-specific
GPHN	ses_cd	0.00428456	ns	0.929725	0.996271	T/ILC	Other T/ILC	Proliferative T	Blood-specific
NDC80	ses_cd	0.00277908	ns	0.929793	0.996271	T/ILC	Other T/ILC	Proliferative T	Blood-specific
CNR2	ses_cd	0.00535159	ns	0.929836	0.996271	T/ILC	Other T/ILC	Proliferative T	Blood-specific
HVCN1	ses_cd	-0.00357415	ns	0.929992	0.996271	T/ILC	Other T/ILC	Proliferative T	Blood-specific
MYO1E	ses_cd	-0.00518778	ns	0.930094	0.996271	T/ILC	Other T/ILC	Proliferative T	Blood-specific
ATP6V1F	ses_cd	-0.00174237	ns	0.930336	0.996271	T/ILC	Other T/ILC	Proliferative T	Blood-specific
AL449266.1	ses_cd	-0.00456569	ns	0.930486	0.996271	T/ILC	Other T/ILC	Proliferative T	Blood-specific
MTSS1	ses_cd	-0.0055641	ns	0.930586	0.996271	T/ILC	Other T/ILC	Proliferative T	Blood-specific
ZNF680	ses_cd	0.00287253	ns	0.930839	0.996271	T/ILC	Other T/ILC	Proliferative T	Blood-specific
NSRP1	ses_cd	0.00169205	ns	0.930979	0.996271	T/ILC	Other T/ILC	Proliferative T	Blood-specific
AL136295.1	ses_cd	0.00384284	ns	0.931019	0.996271	T/ILC	Other T/ILC	Proliferative T	Blood-specific
AC013652.1	ses_cd	0.00672629	ns	0.931136	0.996271	T/ILC	Other T/ILC	Proliferative T	Blood-specific
AC090627.1	ses_cd	0.00365975	ns	0.931183	0.996271	T/ILC	Other T/ILC	Proliferative T	Blood-specific
ZNF274	ses_cd	0.00301961	ns	0.931194	0.996271	T/ILC	Other T/ILC	Proliferative T	Blood-specific
BABAM1	ses_cd	-0.00216163	ns	0.931269	0.996271	T/ILC	Other T/ILC	Proliferative T	Blood-specific
FAM210A	ses_cd	0.00300411	ns	0.931287	0.996271	T/ILC	Other T/ILC	Proliferative T	Blood-specific
FUBP3	ses_cd	0.00249151	ns	0.931375	0.996271	T/ILC	Other T/ILC	Proliferative T	Blood-specific
AES	ses_cd	-0.00160198	ns	0.931403	0.996271	T/ILC	Other T/ILC	Proliferative T	Blood-specific
IFT122	ses_cd	-0.00353224	ns	0.931452	0.996271	T/ILC	Other T/ILC	Proliferative T	Blood-specific
SETD7	ses_cd	0.0056097	ns	0.931508	0.996271	T/ILC	Other T/ILC	Proliferative T	Blood-specific
PREX1	ses_cd	-0.00161896	ns	0.931625	0.996271	T/ILC	Other T/ILC	Proliferative T	Blood-specific
PEX6	ses_cd	-0.00301569	ns	0.931633	0.996271	T/ILC	Other T/ILC	Proliferative T	Blood-specific
TECPR1	ses_cd	-0.00256391	ns	0.931704	0.996271	T/ILC	Other T/ILC	Proliferative T	Blood-specific
EXOSC5	ses_cd	0.00325207	ns	0.931717	0.996271	T/ILC	Other T/ILC	Proliferative T	Blood-specific
AC023051.1	ses_cd	0.00543483	ns	0.931801	0.996271	T/ILC	Other T/ILC	Proliferative T	Blood-specific
SMPD4	ses_cd	-0.00258796	ns	0.93183	0.996271	T/ILC	Other T/ILC	Proliferative T	Blood-specific
PDGFD	ses_cd	0.00859589	ns	0.931837	0.996271	T/ILC	Other T/ILC	Proliferative T	Blood-specific
TMUB1	ses_cd	0.00252731	ns	0.931914	0.996271	T/ILC	Other T/ILC	Proliferative T	Blood-specific
FANCB	ses_cd	0.00336077	ns	0.932105	0.996271	T/ILC	Other T/ILC	Proliferative T	Blood-specific
FBH1	ses_cd	-0.00229518	ns	0.93212	0.996271	T/ILC	Other T/ILC	Proliferative T	Blood-specific
DPP9	ses_cd	0.00216233	ns	0.932176	0.996271	T/ILC	Other T/ILC	Proliferative T	Blood-specific
AIFM1	ses_cd	0.002204	ns	0.932363	0.996271	T/ILC	Other T/ILC	Proliferative T	Blood-specific
PCF11	ses_cd	0.00170539	ns	0.932443	0.996271	T/ILC	Other T/ILC	Proliferative T	Blood-specific
TSPO	ses_cd	-0.00204821	ns	0.932532	0.996271	T/ILC	Other T/ILC	Proliferative T	Blood-specific
MAP3K20	ses_cd	-0.00483067	ns	0.932672	0.996271	T/ILC	Other T/ILC	Proliferative T	Blood-specific
SLC10A7	ses_cd	0.00240228	ns	0.932853	0.996271	T/ILC	Other T/ILC	Proliferative T	Blood-specific
COG1	ses_cd	-0.00332798	ns	0.933023	0.996271	T/ILC	Other T/ILC	Proliferative T	Blood-specific
CRTC2	ses_cd	0.00256469	ns	0.93316	0.996271	T/ILC	Other T/ILC	Proliferative T	Blood-specific
ICOS	ses_cd	0.00213838	ns	0.933463	0.996271	T/ILC	Other T/ILC	Proliferative T	Blood-specific
HSH2D	ses_cd	-0.00332115	ns	0.933709	0.996271	T/ILC	Other T/ILC	Proliferative T	Blood-specific
NECAP1	ses_cd	0.00253039	ns	0.933797	0.996271	T/ILC	Other T/ILC	Proliferative T	Blood-specific
CD8B	ses_cd	-0.00384324	ns	0.933833	0.996271	T/ILC	Other T/ILC	Proliferative T	Blood-specific
RNF213	ses_cd	-0.00149364	ns	0.933877	0.996271	T/ILC	Other T/ILC	Proliferative T	Blood-specific
GZMM	ses_cd	0.00235132	ns	0.933948	0.996271	T/ILC	Other T/ILC	Proliferative T	Blood-specific
DPF3	ses_cd	0.00587453	ns	0.933972	0.996271	T/ILC	Other T/ILC	Proliferative T	Blood-specific
TMEM106A	ses_cd	0.00453114	ns	0.93409	0.996271	T/ILC	Other T/ILC	Proliferative T	Blood-specific
PMM1	ses_cd	0.00308475	ns	0.934182	0.996271	T/ILC	Other T/ILC	Proliferative T	Blood-specific
NRROS	ses_cd	-0.00383652	ns	0.93425	0.996271	T/ILC	Other T/ILC	Proliferative T	Blood-specific
TMEM50B	ses_cd	0.00219702	ns	0.93464	0.996271	T/ILC	Other T/ILC	Proliferative T	Blood-specific
AL357055.3	ses_cd	-0.00418697	ns	0.934683	0.996271	T/ILC	Other T/ILC	Proliferative T	Blood-specific
LZTFL1	ses_cd	-0.00430345	ns	0.934688	0.996271	T/ILC	Other T/ILC	Proliferative T	Blood-specific
MCTP2	ses_cd	-0.00369322	ns	0.934772	0.996271	T/ILC	Other T/ILC	Proliferative T	Blood-specific
PUDP	ses_cd	-0.00249088	ns	0.934855	0.996271	T/ILC	Other T/ILC	Proliferative T	Blood-specific
MAP7D1	ses_cd	0.00187899	ns	0.934856	0.996271	T/ILC	Other T/ILC	Proliferative T	Blood-specific
VPS13C	ses_cd	-0.00152091	ns	0.934936	0.996271	T/ILC	Other T/ILC	Proliferative T	Blood-specific
ZNF420	ses_cd	0.00332061	ns	0.934942	0.996271	T/ILC	Other T/ILC	Proliferative T	Blood-specific
DNAJB12	ses_cd	-0.00194881	ns	0.935001	0.996271	T/ILC	Other T/ILC	Proliferative T	Blood-specific
OVOL2	ses_cd	-0.00389031	ns	0.935028	0.996271	T/ILC	Other T/ILC	Proliferative T	Blood-specific
MAP1LC3A	ses_cd	0.0038005	ns	0.935094	0.996271	T/ILC	Other T/ILC	Proliferative T	Blood-specific
RMC1	ses_cd	0.00196925	ns	0.935492	0.996271	T/ILC	Other T/ILC	Proliferative T	Blood-specific
METTL5	ses_cd	-0.00214023	ns	0.935575	0.996271	T/ILC	Other T/ILC	Proliferative T	Blood-specific
TBC1D1	ses_cd	-0.00161901	ns	0.935689	0.996271	T/ILC	Other T/ILC	Proliferative T	Blood-specific
GSPT2	ses_cd	-0.00296977	ns	0.935751	0.996271	T/ILC	Other T/ILC	Proliferative T	Blood-specific
DOCK10	ses_cd	0.00152571	ns	0.935772	0.996271	T/ILC	Other T/ILC	Proliferative T	Blood-specific
TMEM71	ses_cd	-0.00214484	ns	0.935825	0.996271	T/ILC	Other T/ILC	Proliferative T	Blood-specific
CNEP1R1	ses_cd	0.00245202	ns	0.935831	0.996271	T/ILC	Other T/ILC	Proliferative T	Blood-specific
VTI1B	ses_cd	-0.00185448	ns	0.935996	0.996271	T/ILC	Other T/ILC	Proliferative T	Blood-specific
SNX13	ses_cd	0.00188123	ns	0.936159	0.996271	T/ILC	Other T/ILC	Proliferative T	Blood-specific
CSNK1G1	ses_cd	0.00216815	ns	0.936348	0.996271	T/ILC	Other T/ILC	Proliferative T	Blood-specific
MIER3	ses_cd	-0.00336868	ns	0.936375	0.996271	T/ILC	Other T/ILC	Proliferative T	Blood-specific
PRRC1	ses_cd	-0.00221446	ns	0.936417	0.996271	T/ILC	Other T/ILC	Proliferative T	Blood-specific
MRI1	ses_cd	-0.00290692	ns	0.936445	0.996271	T/ILC	Other T/ILC	Proliferative T	Blood-specific
G2E3	ses_cd	-0.00201843	ns	0.936493	0.996271	T/ILC	Other T/ILC	Proliferative T	Blood-specific
SQOR	ses_cd	0.00216112	ns	0.936547	0.996271	T/ILC	Other T/ILC	Proliferative T	Blood-specific
KXD1	ses_cd	0.0020863	ns	0.936718	0.996271	T/ILC	Other T/ILC	Proliferative T	Blood-specific
SF3B1	ses_cd	0.00125126	ns	0.936747	0.996271	T/ILC	Other T/ILC	Proliferative T	Blood-specific
WDR76	ses_cd	0.00239105	ns	0.936873	0.996271	T/ILC	Other T/ILC	Proliferative T	Blood-specific
AC008537.1	ses_cd	0.00421799	ns	0.936986	0.996271	T/ILC	Other T/ILC	Proliferative T	Blood-specific
COQ4	ses_cd	0.0021508	ns	0.936992	0.996271	T/ILC	Other T/ILC	Proliferative T	Blood-specific
EXT1	ses_cd	-0.00337351	ns	0.937151	0.996271	T/ILC	Other T/ILC	Proliferative T	Blood-specific
WDR60	ses_cd	-0.00242685	ns	0.937161	0.996271	T/ILC	Other T/ILC	Proliferative T	Blood-specific
ZBTB1	ses_cd	-0.00139943	ns	0.937171	0.996271	T/ILC	Other T/ILC	Proliferative T	Blood-specific
TAX1BP3	ses_cd	0.0038438	ns	0.93745	0.996271	T/ILC	Other T/ILC	Proliferative T	Blood-specific
FAM49B	ses_cd	0.00107087	ns	0.93775	0.996271	T/ILC	Other T/ILC	Proliferative T	Blood-specific
ZNF207	ses_cd	-0.0011931	ns	0.93781	0.996271	T/ILC	Other T/ILC	Proliferative T	Blood-specific
SLC16A1	ses_cd	0.00330185	ns	0.937968	0.996271	T/ILC	Other T/ILC	Proliferative T	Blood-specific
ZADH2	ses_cd	-0.00207381	ns	0.93824	0.996271	T/ILC	Other T/ILC	Proliferative T	Blood-specific
ZNF432	ses_cd	-0.00313491	ns	0.938248	0.996271	T/ILC	Other T/ILC	Proliferative T	Blood-specific
EMB	ses_cd	0.00139978	ns	0.938275	0.996271	T/ILC	Other T/ILC	Proliferative T	Blood-specific
TAF1D	ses_cd	-0.00127618	ns	0.938352	0.996271	T/ILC	Other T/ILC	Proliferative T	Blood-specific
ARMC9	ses_cd	-0.0038657	ns	0.938444	0.996271	T/ILC	Other T/ILC	Proliferative T	Blood-specific
MED15	ses_cd	-0.00170195	ns	0.938624	0.996271	T/ILC	Other T/ILC	Proliferative T	Blood-specific
PIAS2	ses_cd	-0.00171722	ns	0.93871	0.996271	T/ILC	Other T/ILC	Proliferative T	Blood-specific
IPCEF1	ses_cd	-0.00206963	ns	0.938732	0.996271	T/ILC	Other T/ILC	Proliferative T	Blood-specific
CETN3	ses_cd	0.00285541	ns	0.938781	0.996271	T/ILC	Other T/ILC	Proliferative T	Blood-specific
DUS2	ses_cd	-0.0027268	ns	0.938815	0.996271	T/ILC	Other T/ILC	Proliferative T	Blood-specific
RBPJ	ses_cd	-0.00265655	ns	0.939011	0.996271	T/ILC	Other T/ILC	Proliferative T	Blood-specific
RPS5	ses_cd	-0.0013721	ns	0.939116	0.996271	T/ILC	Other T/ILC	Proliferative T	Blood-specific
SLC24A1	ses_cd	0.00268071	ns	0.939145	0.996271	T/ILC	Other T/ILC	Proliferative T	Blood-specific
WDR36	ses_cd	-0.00205671	ns	0.939346	0.996271	T/ILC	Other T/ILC	Proliferative T	Blood-specific
CCDC186	ses_cd	0.00171997	ns	0.939446	0.996271	T/ILC	Other T/ILC	Proliferative T	Blood-specific
TIMM17A	ses_cd	-0.00200204	ns	0.939509	0.996271	T/ILC	Other T/ILC	Proliferative T	Blood-specific
LRP8	ses_cd	0.0038559	ns	0.939615	0.996271	T/ILC	Other T/ILC	Proliferative T	Blood-specific
KRR1	ses_cd	0.00167344	ns	0.939646	0.996271	T/ILC	Other T/ILC	Proliferative T	Blood-specific
RAPGEF1	ses_cd	-0.00129035	ns	0.939752	0.996271	T/ILC	Other T/ILC	Proliferative T	Blood-specific
CDK5RAP3	ses_cd	0.00248124	ns	0.939851	0.996271	T/ILC	Other T/ILC	Proliferative T	Blood-specific
VRK1	ses_cd	-0.00165511	ns	0.939902	0.996271	T/ILC	Other T/ILC	Proliferative T	Blood-specific
MAT2B	ses_cd	0.00134873	ns	0.940067	0.996271	T/ILC	Other T/ILC	Proliferative T	Blood-specific
NFYB	ses_cd	0.00210843	ns	0.940167	0.996271	T/ILC	Other T/ILC	Proliferative T	Blood-specific
FUCA1	ses_cd	-0.00442435	ns	0.94024	0.996271	T/ILC	Other T/ILC	Proliferative T	Blood-specific
TMEM11	ses_cd	0.0019551	ns	0.940281	0.996271	T/ILC	Other T/ILC	Proliferative T	Blood-specific
JUND	ses_cd	-0.00168105	ns	0.940422	0.996271	T/ILC	Other T/ILC	Proliferative T	Blood-specific
RNF19A	ses_cd	-0.00161768	ns	0.940455	0.996271	T/ILC	Other T/ILC	Proliferative T	Blood-specific
HPGD	ses_cd	-0.0075024	ns	0.94046	0.996271	T/ILC	Other T/ILC	Proliferative T	Blood-specific
NAAA	ses_cd	0.00153509	ns	0.940463	0.996271	T/ILC	Other T/ILC	Proliferative T	Blood-specific
UBE2I	ses_cd	0.00151844	ns	0.940602	0.996271	T/ILC	Other T/ILC	Proliferative T	Blood-specific
NAA25	ses_cd	0.00190746	ns	0.940661	0.996271	T/ILC	Other T/ILC	Proliferative T	Blood-specific
UBE2F-SCLY	ses_cd	0.00435861	ns	0.940736	0.996271	T/ILC	Other T/ILC	Proliferative T	Blood-specific
AP1S3	ses_cd	0.00477909	ns	0.940749	0.996271	T/ILC	Other T/ILC	Proliferative T	Blood-specific
STK39	ses_cd	-0.00138812	ns	0.940787	0.996271	T/ILC	Other T/ILC	Proliferative T	Blood-specific
WDR70	ses_cd	0.00134684	ns	0.940998	0.996271	T/ILC	Other T/ILC	Proliferative T	Blood-specific
JAML	ses_cd	-0.00268448	ns	0.941153	0.996271	T/ILC	Other T/ILC	Proliferative T	Blood-specific
SULT1A1	ses_cd	0.00329583	ns	0.941192	0.996271	T/ILC	Other T/ILC	Proliferative T	Blood-specific
ZNF367	ses_cd	0.00242142	ns	0.941209	0.996271	T/ILC	Other T/ILC	Proliferative T	Blood-specific
RUFY2	ses_cd	-0.00230193	ns	0.941256	0.996271	T/ILC	Other T/ILC	Proliferative T	Blood-specific
CENPT	ses_cd	0.00340043	ns	0.941282	0.996271	T/ILC	Other T/ILC	Proliferative T	Blood-specific
GCN1	ses_cd	0.00220228	ns	0.941405	0.996271	T/ILC	Other T/ILC	Proliferative T	Blood-specific
SMIM12	ses_cd	-0.00206571	ns	0.941523	0.996271	T/ILC	Other T/ILC	Proliferative T	Blood-specific
ZNF814	ses_cd	0.00267256	ns	0.941591	0.996271	T/ILC	Other T/ILC	Proliferative T	Blood-specific
FBXO43	ses_cd	0.00461273	ns	0.941812	0.996271	T/ILC	Other T/ILC	Proliferative T	Blood-specific
CHSY1	ses_cd	-0.00280868	ns	0.94185	0.996271	T/ILC	Other T/ILC	Proliferative T	Blood-specific
AC008115.1	ses_cd	0.0040143	ns	0.94216	0.996271	T/ILC	Other T/ILC	Proliferative T	Blood-specific
SOAT1	ses_cd	0.00179462	ns	0.942262	0.996271	T/ILC	Other T/ILC	Proliferative T	Blood-specific
ACSL1	ses_cd	0.00411041	ns	0.942554	0.996271	T/ILC	Other T/ILC	Proliferative T	Blood-specific
LINC00342	ses_cd	-0.00322311	ns	0.942868	0.996271	T/ILC	Other T/ILC	Proliferative T	Blood-specific
PVT1	ses_cd	0.00229079	ns	0.94288	0.996271	T/ILC	Other T/ILC	Proliferative T	Blood-specific
AC007240.1	ses_cd	-0.00327183	ns	0.942957	0.996271	T/ILC	Other T/ILC	Proliferative T	Blood-specific
DOCK2	ses_cd	0.00108719	ns	0.942995	0.996271	T/ILC	Other T/ILC	Proliferative T	Blood-specific
SUPT5H	ses_cd	0.00150014	ns	0.94304	0.996271	T/ILC	Other T/ILC	Proliferative T	Blood-specific
ZNF138	ses_cd	0.00200487	ns	0.94306	0.996271	T/ILC	Other T/ILC	Proliferative T	Blood-specific
GRAP	ses_cd	-0.00331916	ns	0.943113	0.996271	T/ILC	Other T/ILC	Proliferative T	Blood-specific
AC104078.1	ses_cd	0.00432675	ns	0.943136	0.996271	T/ILC	Other T/ILC	Proliferative T	Blood-specific
GFI1	ses_cd	-0.00305105	ns	0.943167	0.996271	T/ILC	Other T/ILC	Proliferative T	Blood-specific
DNAJC27	ses_cd	0.00322582	ns	0.943273	0.996271	T/ILC	Other T/ILC	Proliferative T	Blood-specific
AC068888.1	ses_cd	-0.00249116	ns	0.943302	0.996271	T/ILC	Other T/ILC	Proliferative T	Blood-specific
TMEM19	ses_cd	-0.00281499	ns	0.943551	0.996271	T/ILC	Other T/ILC	Proliferative T	Blood-specific
HEXIM1	ses_cd	-0.00323546	ns	0.943581	0.996271	T/ILC	Other T/ILC	Proliferative T	Blood-specific
PRF1	ses_cd	-0.00329628	ns	0.943598	0.996271	T/ILC	Other T/ILC	Proliferative T	Blood-specific
SMCO4	ses_cd	-0.00268381	ns	0.943625	0.996271	T/ILC	Other T/ILC	Proliferative T	Blood-specific
LYRM7	ses_cd	0.00184737	ns	0.943934	0.996271	T/ILC	Other T/ILC	Proliferative T	Blood-specific
NTPCR	ses_cd	-0.00200503	ns	0.944176	0.996271	T/ILC	Other T/ILC	Proliferative T	Blood-specific
SMYD2	ses_cd	-0.00208778	ns	0.944253	0.996271	T/ILC	Other T/ILC	Proliferative T	Blood-specific
RAD54L2	ses_cd	0.00199628	ns	0.944505	0.996271	T/ILC	Other T/ILC	Proliferative T	Blood-specific
VANGL1	ses_cd	-0.003098	ns	0.944536	0.996271	T/ILC	Other T/ILC	Proliferative T	Blood-specific
KLRB1	ses_cd	-0.00472144	ns	0.944604	0.996271	T/ILC	Other T/ILC	Proliferative T	Blood-specific
LINC01572	ses_cd	-0.00231825	ns	0.944741	0.996271	T/ILC	Other T/ILC	Proliferative T	Blood-specific
NAT1	ses_cd	0.00349078	ns	0.945197	0.996271	T/ILC	Other T/ILC	Proliferative T	Blood-specific
POLL	ses_cd	-0.00349735	ns	0.945326	0.996271	T/ILC	Other T/ILC	Proliferative T	Blood-specific
CRYZL1	ses_cd	0.00236715	ns	0.945394	0.996271	T/ILC	Other T/ILC	Proliferative T	Blood-specific
SHKBP1	ses_cd	-0.00169303	ns	0.945522	0.996271	T/ILC	Other T/ILC	Proliferative T	Blood-specific
HSPA1A	ses_cd	0.0026563	ns	0.945859	0.996271	T/ILC	Other T/ILC	Proliferative T	Blood-specific
TIMM17B	ses_cd	0.00174822	ns	0.9459	0.996271	T/ILC	Other T/ILC	Proliferative T	Blood-specific
RBM10	ses_cd	0.00204079	ns	0.945956	0.996271	T/ILC	Other T/ILC	Proliferative T	Blood-specific
KIF3B	ses_cd	-0.00210845	ns	0.945973	0.996271	T/ILC	Other T/ILC	Proliferative T	Blood-specific
SH3BP5	ses_cd	-0.00217076	ns	0.945997	0.996271	T/ILC	Other T/ILC	Proliferative T	Blood-specific
FAM13A	ses_cd	-0.00475841	ns	0.946191	0.996271	T/ILC	Other T/ILC	Proliferative T	Blood-specific
NGLY1	ses_cd	0.0013503	ns	0.946572	0.996271	T/ILC	Other T/ILC	Proliferative T	Blood-specific
CCPG1	ses_cd	0.00174701	ns	0.946618	0.996271	T/ILC	Other T/ILC	Proliferative T	Blood-specific
FNIP1	ses_cd	0.00243182	ns	0.946645	0.996271	T/ILC	Other T/ILC	Proliferative T	Blood-specific
TTTY15	ses_cd	0.00277704	ns	0.94674	0.996271	T/ILC	Other T/ILC	Proliferative T	Blood-specific
S1PR1	ses_cd	-0.0016772	ns	0.946853	0.996271	T/ILC	Other T/ILC	Proliferative T	Blood-specific
ITPKB	ses_cd	0.00156792	ns	0.946925	0.996271	T/ILC	Other T/ILC	Proliferative T	Blood-specific
ZWILCH	ses_cd	0.00196791	ns	0.947186	0.996271	T/ILC	Other T/ILC	Proliferative T	Blood-specific
FAM107B	ses_cd	0.00105112	ns	0.947192	0.996271	T/ILC	Other T/ILC	Proliferative T	Blood-specific
COA5	ses_cd	0.00172453	ns	0.9473	0.996271	T/ILC	Other T/ILC	Proliferative T	Blood-specific
TRPT1	ses_cd	0.00298705	ns	0.947383	0.996271	T/ILC	Other T/ILC	Proliferative T	Blood-specific
SEC61A2	ses_cd	-0.00238249	ns	0.947583	0.996271	T/ILC	Other T/ILC	Proliferative T	Blood-specific
ZEB2	ses_cd	-0.00427204	ns	0.947721	0.996271	T/ILC	Other T/ILC	Proliferative T	Blood-specific
ASAH1	ses_cd	0.00196811	ns	0.947817	0.996271	T/ILC	Other T/ILC	Proliferative T	Blood-specific
TONSL	ses_cd	-0.00330527	ns	0.947826	0.996271	T/ILC	Other T/ILC	Proliferative T	Blood-specific
PDCD6IP	ses_cd	-0.00133499	ns	0.948249	0.996271	T/ILC	Other T/ILC	Proliferative T	Blood-specific
BAG1	ses_cd	0.0014291	ns	0.948264	0.996271	T/ILC	Other T/ILC	Proliferative T	Blood-specific
BMP2K	ses_cd	0.00211103	ns	0.948371	0.996271	T/ILC	Other T/ILC	Proliferative T	Blood-specific
ODF2L	ses_cd	-0.00162072	ns	0.948382	0.996271	T/ILC	Other T/ILC	Proliferative T	Blood-specific
SLC9A3R1	ses_cd	0.00104147	ns	0.948428	0.996271	T/ILC	Other T/ILC	Proliferative T	Blood-specific
JUN	ses_cd	-0.00295575	ns	0.948525	0.996271	T/ILC	Other T/ILC	Proliferative T	Blood-specific
CAPN2	ses_cd	0.00130438	ns	0.948695	0.996271	T/ILC	Other T/ILC	Proliferative T	Blood-specific
POLE3	ses_cd	0.00165047	ns	0.948708	0.996271	T/ILC	Other T/ILC	Proliferative T	Blood-specific
GDI2	ses_cd	-0.00101229	ns	0.948856	0.996271	T/ILC	Other T/ILC	Proliferative T	Blood-specific
CCDC126	ses_cd	0.00279848	ns	0.949049	0.996271	T/ILC	Other T/ILC	Proliferative T	Blood-specific
LINC00847	ses_cd	0.00244489	ns	0.949209	0.996271	T/ILC	Other T/ILC	Proliferative T	Blood-specific
BCL2A1	ses_cd	0.002981	ns	0.949403	0.996271	T/ILC	Other T/ILC	Proliferative T	Blood-specific
PELI2	ses_cd	-0.004248	ns	0.949513	0.996271	T/ILC	Other T/ILC	Proliferative T	Blood-specific
FGFBP2	ses_cd	0.00391128	ns	0.949595	0.996271	T/ILC	Other T/ILC	Proliferative T	Blood-specific
PKD2	ses_cd	0.00258226	ns	0.949647	0.996271	T/ILC	Other T/ILC	Proliferative T	Blood-specific
AL157786.1	ses_cd	-0.00326105	ns	0.949737	0.996271	T/ILC	Other T/ILC	Proliferative T	Blood-specific
RNF146	ses_cd	0.00193075	ns	0.949758	0.996271	T/ILC	Other T/ILC	Proliferative T	Blood-specific
BRD1	ses_cd	-0.00160912	ns	0.94992	0.996271	T/ILC	Other T/ILC	Proliferative T	Blood-specific
RELA	ses_cd	0.00200466	ns	0.950069	0.996271	T/ILC	Other T/ILC	Proliferative T	Blood-specific
ADAM12	ses_cd	0.00676818	ns	0.950108	0.996271	T/ILC	Other T/ILC	Proliferative T	Blood-specific
UCKL1	ses_cd	0.00232077	ns	0.950141	0.996271	T/ILC	Other T/ILC	Proliferative T	Blood-specific
AP1G1	ses_cd	0.00156725	ns	0.950145	0.996271	T/ILC	Other T/ILC	Proliferative T	Blood-specific
CD44	ses_cd	-0.00123769	ns	0.950389	0.996271	T/ILC	Other T/ILC	Proliferative T	Blood-specific
MTFR2	ses_cd	-0.00317681	ns	0.950399	0.996271	T/ILC	Other T/ILC	Proliferative T	Blood-specific
SQLE	ses_cd	-0.00321977	ns	0.950464	0.996271	T/ILC	Other T/ILC	Proliferative T	Blood-specific
MRPS9	ses_cd	-0.00138023	ns	0.950601	0.996271	T/ILC	Other T/ILC	Proliferative T	Blood-specific
FKBP8	ses_cd	-0.00132289	ns	0.950693	0.996271	T/ILC	Other T/ILC	Proliferative T	Blood-specific
PMS2	ses_cd	0.00201233	ns	0.950837	0.996271	T/ILC	Other T/ILC	Proliferative T	Blood-specific
CEPT1	ses_cd	0.00164718	ns	0.951156	0.996271	T/ILC	Other T/ILC	Proliferative T	Blood-specific
RRP1	ses_cd	0.0026463	ns	0.951207	0.996271	T/ILC	Other T/ILC	Proliferative T	Blood-specific
FUBP1	ses_cd	0.00106988	ns	0.951287	0.996271	T/ILC	Other T/ILC	Proliferative T	Blood-specific
USB1	ses_cd	0.00197071	ns	0.951319	0.996271	T/ILC	Other T/ILC	Proliferative T	Blood-specific
SLC36A1	ses_cd	0.00336789	ns	0.951342	0.996271	T/ILC	Other T/ILC	Proliferative T	Blood-specific
SHCBP1	ses_cd	-0.00236565	ns	0.951422	0.996271	T/ILC	Other T/ILC	Proliferative T	Blood-specific
SLC25A11	ses_cd	0.00168366	ns	0.951426	0.996271	T/ILC	Other T/ILC	Proliferative T	Blood-specific
MSL3	ses_cd	0.00128682	ns	0.951484	0.996271	T/ILC	Other T/ILC	Proliferative T	Blood-specific
CEP250	ses_cd	-0.00153226	ns	0.951586	0.996271	T/ILC	Other T/ILC	Proliferative T	Blood-specific
SNUPN	ses_cd	-0.00174255	ns	0.951665	0.996271	T/ILC	Other T/ILC	Proliferative T	Blood-specific
ZNF611	ses_cd	-0.00166824	ns	0.951721	0.996271	T/ILC	Other T/ILC	Proliferative T	Blood-specific
IMPDH1	ses_cd	0.00221616	ns	0.951741	0.996271	T/ILC	Other T/ILC	Proliferative T	Blood-specific
WDR44	ses_cd	-0.00171613	ns	0.951948	0.996271	T/ILC	Other T/ILC	Proliferative T	Blood-specific
CUL3	ses_cd	0.00106358	ns	0.951977	0.996271	T/ILC	Other T/ILC	Proliferative T	Blood-specific
ATP5MC2	ses_cd	-0.00109436	ns	0.951995	0.996271	T/ILC	Other T/ILC	Proliferative T	Blood-specific
CTC1	ses_cd	-0.00185094	ns	0.952046	0.996271	T/ILC	Other T/ILC	Proliferative T	Blood-specific
MARK4	ses_cd	0.00177703	ns	0.952251	0.996271	T/ILC	Other T/ILC	Proliferative T	Blood-specific
RNF145	ses_cd	-0.0012332	ns	0.952437	0.996271	T/ILC	Other T/ILC	Proliferative T	Blood-specific
ZNF566	ses_cd	-0.00253746	ns	0.95265	0.996271	T/ILC	Other T/ILC	Proliferative T	Blood-specific
CAND1	ses_cd	-0.00100497	ns	0.952699	0.996271	T/ILC	Other T/ILC	Proliferative T	Blood-specific
RB1CC1	ses_cd	-0.00127933	ns	0.952771	0.996271	T/ILC	Other T/ILC	Proliferative T	Blood-specific
PSMG1	ses_cd	0.00208262	ns	0.952826	0.996271	T/ILC	Other T/ILC	Proliferative T	Blood-specific
MBD5	ses_cd	-0.00123843	ns	0.952942	0.996271	T/ILC	Other T/ILC	Proliferative T	Blood-specific
KCNQ1	ses_cd	-0.00365166	ns	0.953049	0.996271	T/ILC	Other T/ILC	Proliferative T	Blood-specific
RPS15A	ses_cd	-0.000915259	ns	0.953055	0.996271	T/ILC	Other T/ILC	Proliferative T	Blood-specific
OXR1	ses_cd	0.00132814	ns	0.953268	0.996271	T/ILC	Other T/ILC	Proliferative T	Blood-specific
UBTF	ses_cd	-0.00112168	ns	0.953294	0.996271	T/ILC	Other T/ILC	Proliferative T	Blood-specific
TSPYL4	ses_cd	-0.00265427	ns	0.953343	0.996271	T/ILC	Other T/ILC	Proliferative T	Blood-specific
TAPBP	ses_cd	-0.000983221	ns	0.953432	0.996271	T/ILC	Other T/ILC	Proliferative T	Blood-specific
AL021707.1	ses_cd	-0.00193698	ns	0.953538	0.996271	T/ILC	Other T/ILC	Proliferative T	Blood-specific
DNPEP	ses_cd	-0.0019087	ns	0.953648	0.996271	T/ILC	Other T/ILC	Proliferative T	Blood-specific
WDR89	ses_cd	0.002038	ns	0.953695	0.996271	T/ILC	Other T/ILC	Proliferative T	Blood-specific
DVL2	ses_cd	-0.00275922	ns	0.953794	0.996271	T/ILC	Other T/ILC	Proliferative T	Blood-specific
SLTM	ses_cd	-0.000819391	ns	0.953797	0.996271	T/ILC	Other T/ILC	Proliferative T	Blood-specific
ASPSCR1	ses_cd	-0.00156288	ns	0.953802	0.996271	T/ILC	Other T/ILC	Proliferative T	Blood-specific
CCDC6	ses_cd	0.00156484	ns	0.953913	0.996271	T/ILC	Other T/ILC	Proliferative T	Blood-specific
USF1	ses_cd	-0.00216278	ns	0.954213	0.996271	T/ILC	Other T/ILC	Proliferative T	Blood-specific
CDC42SE1	ses_cd	0.00109958	ns	0.954249	0.996271	T/ILC	Other T/ILC	Proliferative T	Blood-specific
PREPL	ses_cd	-0.00188622	ns	0.954481	0.996271	T/ILC	Other T/ILC	Proliferative T	Blood-specific
POP4	ses_cd	-0.00132307	ns	0.954487	0.996271	T/ILC	Other T/ILC	Proliferative T	Blood-specific
SELENOK	ses_cd	0.0014258	ns	0.954498	0.996271	T/ILC	Other T/ILC	Proliferative T	Blood-specific
RHBDD2	ses_cd	0.00209248	ns	0.954823	0.996271	T/ILC	Other T/ILC	Proliferative T	Blood-specific
HMGA1	ses_cd	0.00132717	ns	0.955153	0.996271	T/ILC	Other T/ILC	Proliferative T	Blood-specific
ABHD14A	ses_cd	-0.0019758	ns	0.955304	0.996271	T/ILC	Other T/ILC	Proliferative T	Blood-specific
ADSL	ses_cd	-0.00201018	ns	0.955416	0.996271	T/ILC	Other T/ILC	Proliferative T	Blood-specific
IARS	ses_cd	0.00131669	ns	0.955475	0.996271	T/ILC	Other T/ILC	Proliferative T	Blood-specific
CD58	ses_cd	0.00133143	ns	0.955477	0.996271	T/ILC	Other T/ILC	Proliferative T	Blood-specific
ACP5	ses_cd	-0.00212383	ns	0.95554	0.996271	T/ILC	Other T/ILC	Proliferative T	Blood-specific
URM1	ses_cd	0.00125997	ns	0.955549	0.996271	T/ILC	Other T/ILC	Proliferative T	Blood-specific
AGPS	ses_cd	0.00114501	ns	0.955618	0.996271	T/ILC	Other T/ILC	Proliferative T	Blood-specific
CLHC1	ses_cd	-0.00285477	ns	0.9558	0.996271	T/ILC	Other T/ILC	Proliferative T	Blood-specific
WSB1	ses_cd	0.00127183	ns	0.95583	0.996271	T/ILC	Other T/ILC	Proliferative T	Blood-specific
ZSWIM7	ses_cd	0.00162327	ns	0.955933	0.996271	T/ILC	Other T/ILC	Proliferative T	Blood-specific
SPATA13	ses_cd	-0.00130359	ns	0.955959	0.996271	T/ILC	Other T/ILC	Proliferative T	Blood-specific
MTCH1	ses_cd	-0.00119873	ns	0.955981	0.996271	T/ILC	Other T/ILC	Proliferative T	Blood-specific
MRGBP	ses_cd	0.00224383	ns	0.955991	0.996271	T/ILC	Other T/ILC	Proliferative T	Blood-specific
EDEM1	ses_cd	-0.0014607	ns	0.956025	0.996271	T/ILC	Other T/ILC	Proliferative T	Blood-specific
AC026470.2	ses_cd	-0.0031012	ns	0.956072	0.996271	T/ILC	Other T/ILC	Proliferative T	Blood-specific
AC104986.2	ses_cd	-0.00234761	ns	0.9561	0.996271	T/ILC	Other T/ILC	Proliferative T	Blood-specific
FOPNL	ses_cd	-0.00137125	ns	0.956126	0.996271	T/ILC	Other T/ILC	Proliferative T	Blood-specific
CD2	ses_cd	0.000910263	ns	0.956242	0.996271	T/ILC	Other T/ILC	Proliferative T	Blood-specific
PPP4R2	ses_cd	-0.00107741	ns	0.956242	0.996271	T/ILC	Other T/ILC	Proliferative T	Blood-specific
UROS	ses_cd	0.00158754	ns	0.956266	0.996271	T/ILC	Other T/ILC	Proliferative T	Blood-specific
STIM2	ses_cd	0.00114258	ns	0.956344	0.996271	T/ILC	Other T/ILC	Proliferative T	Blood-specific
ARF5	ses_cd	0.00142687	ns	0.956533	0.996271	T/ILC	Other T/ILC	Proliferative T	Blood-specific
KIF27	ses_cd	0.00284097	ns	0.956535	0.996271	T/ILC	Other T/ILC	Proliferative T	Blood-specific
CERS5	ses_cd	-0.00141537	ns	0.956561	0.996271	T/ILC	Other T/ILC	Proliferative T	Blood-specific
MAPK3	ses_cd	0.0022581	ns	0.956607	0.996271	T/ILC	Other T/ILC	Proliferative T	Blood-specific
VWA8	ses_cd	-0.00130625	ns	0.95681	0.996271	T/ILC	Other T/ILC	Proliferative T	Blood-specific
HMGN1	ses_cd	0.00102128	ns	0.956819	0.996271	T/ILC	Other T/ILC	Proliferative T	Blood-specific
TCF3	ses_cd	-0.00151738	ns	0.956826	0.996271	T/ILC	Other T/ILC	Proliferative T	Blood-specific
PARD6B	ses_cd	-0.00277497	ns	0.956991	0.996271	T/ILC	Other T/ILC	Proliferative T	Blood-specific
AC011466.3	ses_cd	-0.00266537	ns	0.957111	0.996271	T/ILC	Other T/ILC	Proliferative T	Blood-specific
LPXN	ses_cd	-0.00102421	ns	0.957267	0.996271	T/ILC	Other T/ILC	Proliferative T	Blood-specific
PTPN6	ses_cd	-0.00129141	ns	0.957268	0.996271	T/ILC	Other T/ILC	Proliferative T	Blood-specific
AKAP8	ses_cd	-0.0017037	ns	0.95735	0.996271	T/ILC	Other T/ILC	Proliferative T	Blood-specific
SIGIRR	ses_cd	-0.00144593	ns	0.957368	0.996271	T/ILC	Other T/ILC	Proliferative T	Blood-specific
ACAT2	ses_cd	-0.00133089	ns	0.957394	0.996271	T/ILC	Other T/ILC	Proliferative T	Blood-specific
TAOK3	ses_cd	-0.00102353	ns	0.957439	0.996271	T/ILC	Other T/ILC	Proliferative T	Blood-specific
PYURF	ses_cd	-0.0010385	ns	0.957723	0.996271	T/ILC	Other T/ILC	Proliferative T	Blood-specific
SVIP	ses_cd	-0.00151104	ns	0.957818	0.996271	T/ILC	Other T/ILC	Proliferative T	Blood-specific
ASNA1	ses_cd	-0.00116846	ns	0.957833	0.996271	T/ILC	Other T/ILC	Proliferative T	Blood-specific
BTG2	ses_cd	0.00154954	ns	0.958136	0.996271	T/ILC	Other T/ILC	Proliferative T	Blood-specific
NINJ2	ses_cd	-0.00227088	ns	0.958173	0.996271	T/ILC	Other T/ILC	Proliferative T	Blood-specific
TTC38	ses_cd	-0.00354852	ns	0.958177	0.996271	T/ILC	Other T/ILC	Proliferative T	Blood-specific
ATP11A	ses_cd	-0.00184729	ns	0.958264	0.996271	T/ILC	Other T/ILC	Proliferative T	Blood-specific
CHMP4B	ses_cd	0.00120311	ns	0.958556	0.996271	T/ILC	Other T/ILC	Proliferative T	Blood-specific
TRIM27	ses_cd	0.00131467	ns	0.958575	0.996271	T/ILC	Other T/ILC	Proliferative T	Blood-specific
CBWD3	ses_cd	0.00219831	ns	0.958596	0.996271	T/ILC	Other T/ILC	Proliferative T	Blood-specific
S100A10	ses_cd	0.00119001	ns	0.95872	0.996271	T/ILC	Other T/ILC	Proliferative T	Blood-specific
RFX3	ses_cd	0.001357	ns	0.958753	0.996271	T/ILC	Other T/ILC	Proliferative T	Blood-specific
YDJC	ses_cd	0.001737	ns	0.958948	0.996271	T/ILC	Other T/ILC	Proliferative T	Blood-specific
IST1	ses_cd	0.000995752	ns	0.959051	0.996271	T/ILC	Other T/ILC	Proliferative T	Blood-specific
KCNAB2	ses_cd	-0.00106625	ns	0.959061	0.996271	T/ILC	Other T/ILC	Proliferative T	Blood-specific
RIPK1	ses_cd	0.001186	ns	0.959082	0.996271	T/ILC	Other T/ILC	Proliferative T	Blood-specific
PCBD1	ses_cd	-0.00149298	ns	0.959128	0.996271	T/ILC	Other T/ILC	Proliferative T	Blood-specific
PPP1R7	ses_cd	-0.000946297	ns	0.959167	0.996271	T/ILC	Other T/ILC	Proliferative T	Blood-specific
FBXO46	ses_cd	0.0017112	ns	0.959175	0.996271	T/ILC	Other T/ILC	Proliferative T	Blood-specific
ZBTB2	ses_cd	-0.00189009	ns	0.959254	0.996271	T/ILC	Other T/ILC	Proliferative T	Blood-specific
XYLT1	ses_cd	0.00175623	ns	0.959749	0.996271	T/ILC	Other T/ILC	Proliferative T	Blood-specific
NCALD	ses_cd	-0.00225046	ns	0.959814	0.996271	T/ILC	Other T/ILC	Proliferative T	Blood-specific
CTNNAL1	ses_cd	0.00218711	ns	0.959985	0.996271	T/ILC	Other T/ILC	Proliferative T	Blood-specific
ZNF507	ses_cd	-0.00162634	ns	0.959988	0.996271	T/ILC	Other T/ILC	Proliferative T	Blood-specific
TRAF1	ses_cd	0.00111357	ns	0.960229	0.996271	T/ILC	Other T/ILC	Proliferative T	Blood-specific
ACTR3C	ses_cd	0.00215324	ns	0.960317	0.996271	T/ILC	Other T/ILC	Proliferative T	Blood-specific
GCSH	ses_cd	0.00205615	ns	0.960472	0.996271	T/ILC	Other T/ILC	Proliferative T	Blood-specific
SUPV3L1	ses_cd	0.00182014	ns	0.960514	0.996271	T/ILC	Other T/ILC	Proliferative T	Blood-specific
NELL2	ses_cd	-0.00411754	ns	0.960721	0.996271	T/ILC	Other T/ILC	Proliferative T	Blood-specific
WWC3	ses_cd	0.00225542	ns	0.960789	0.996271	T/ILC	Other T/ILC	Proliferative T	Blood-specific
ATP2B1	ses_cd	-0.00150763	ns	0.960947	0.996271	T/ILC	Other T/ILC	Proliferative T	Blood-specific
MND1	ses_cd	-0.00174236	ns	0.960955	0.996271	T/ILC	Other T/ILC	Proliferative T	Blood-specific
SACS	ses_cd	0.00162311	ns	0.961046	0.996271	T/ILC	Other T/ILC	Proliferative T	Blood-specific
RANGAP1	ses_cd	0.00149594	ns	0.961116	0.996271	T/ILC	Other T/ILC	Proliferative T	Blood-specific
EFCAB7	ses_cd	0.00186931	ns	0.961159	0.996271	T/ILC	Other T/ILC	Proliferative T	Blood-specific
FARSB	ses_cd	-0.00130358	ns	0.961311	0.996271	T/ILC	Other T/ILC	Proliferative T	Blood-specific
AC025171.3	ses_cd	-0.00210892	ns	0.961342	0.996271	T/ILC	Other T/ILC	Proliferative T	Blood-specific
PKIA	ses_cd	0.00175457	ns	0.961398	0.996271	T/ILC	Other T/ILC	Proliferative T	Blood-specific
UTP25	ses_cd	-0.00264718	ns	0.961496	0.996271	T/ILC	Other T/ILC	Proliferative T	Blood-specific
CARM1	ses_cd	0.00189683	ns	0.961869	0.996271	T/ILC	Other T/ILC	Proliferative T	Blood-specific
RPL28	ses_cd	0.00069961	ns	0.961876	0.996271	T/ILC	Other T/ILC	Proliferative T	Blood-specific
CEP70	ses_cd	0.0023192	ns	0.961944	0.996271	T/ILC	Other T/ILC	Proliferative T	Blood-specific
EFR3A	ses_cd	-0.00115629	ns	0.961984	0.996271	T/ILC	Other T/ILC	Proliferative T	Blood-specific
DYRK1A	ses_cd	-0.000956344	ns	0.962031	0.996271	T/ILC	Other T/ILC	Proliferative T	Blood-specific
OSBPL11	ses_cd	0.0014372	ns	0.962108	0.996271	T/ILC	Other T/ILC	Proliferative T	Blood-specific
AATF	ses_cd	0.000766091	ns	0.962127	0.996271	T/ILC	Other T/ILC	Proliferative T	Blood-specific
VPS36	ses_cd	0.000856171	ns	0.962143	0.996271	T/ILC	Other T/ILC	Proliferative T	Blood-specific
ARHGAP17	ses_cd	0.00127814	ns	0.962153	0.996271	T/ILC	Other T/ILC	Proliferative T	Blood-specific
COPS7B	ses_cd	-0.00184844	ns	0.962429	0.996271	T/ILC	Other T/ILC	Proliferative T	Blood-specific
WIZ	ses_cd	-0.00236624	ns	0.962476	0.996271	T/ILC	Other T/ILC	Proliferative T	Blood-specific
HDX	ses_cd	0.00365703	ns	0.962641	0.996271	T/ILC	Other T/ILC	Proliferative T	Blood-specific
HIVEP3	ses_cd	-0.00165658	ns	0.962713	0.996271	T/ILC	Other T/ILC	Proliferative T	Blood-specific
BAD	ses_cd	-0.00118567	ns	0.962787	0.996271	T/ILC	Other T/ILC	Proliferative T	Blood-specific
CCDC97	ses_cd	-0.00148312	ns	0.962801	0.996271	T/ILC	Other T/ILC	Proliferative T	Blood-specific
PJA2	ses_cd	-0.00100385	ns	0.963197	0.996271	T/ILC	Other T/ILC	Proliferative T	Blood-specific
PTP4A1	ses_cd	0.00129795	ns	0.963379	0.996271	T/ILC	Other T/ILC	Proliferative T	Blood-specific
ANKFY1	ses_cd	-0.00108999	ns	0.963508	0.996271	T/ILC	Other T/ILC	Proliferative T	Blood-specific
SLC7A6	ses_cd	0.00114797	ns	0.963515	0.996271	T/ILC	Other T/ILC	Proliferative T	Blood-specific
CYB5A	ses_cd	-0.00143134	ns	0.963526	0.996271	T/ILC	Other T/ILC	Proliferative T	Blood-specific
GPD1L	ses_cd	0.0020366	ns	0.963567	0.996271	T/ILC	Other T/ILC	Proliferative T	Blood-specific
CTSS	ses_cd	-0.00153502	ns	0.96367	0.996271	T/ILC	Other T/ILC	Proliferative T	Blood-specific
TMEM248	ses_cd	-0.00102634	ns	0.964085	0.996271	T/ILC	Other T/ILC	Proliferative T	Blood-specific
VRK3	ses_cd	-0.000957789	ns	0.964403	0.996271	T/ILC	Other T/ILC	Proliferative T	Blood-specific
AC010609.1	ses_cd	0.00166961	ns	0.964606	0.996271	T/ILC	Other T/ILC	Proliferative T	Blood-specific
USP53	ses_cd	-0.00181633	ns	0.96462	0.996271	T/ILC	Other T/ILC	Proliferative T	Blood-specific
PPARD	ses_cd	-0.00179107	ns	0.964686	0.996271	T/ILC	Other T/ILC	Proliferative T	Blood-specific
AL441992.1	ses_cd	0.00169773	ns	0.964709	0.996271	T/ILC	Other T/ILC	Proliferative T	Blood-specific
IL2RB	ses_cd	-0.00230873	ns	0.964944	0.996271	T/ILC	Other T/ILC	Proliferative T	Blood-specific
HADH	ses_cd	-0.0014283	ns	0.964962	0.996271	T/ILC	Other T/ILC	Proliferative T	Blood-specific
FBL	ses_cd	-0.00110444	ns	0.965025	0.996271	T/ILC	Other T/ILC	Proliferative T	Blood-specific
TTPAL	ses_cd	-0.0018056	ns	0.965302	0.996271	T/ILC	Other T/ILC	Proliferative T	Blood-specific
ATG10	ses_cd	0.00145571	ns	0.965307	0.996271	T/ILC	Other T/ILC	Proliferative T	Blood-specific
CEP112	ses_cd	0.00325151	ns	0.965409	0.996271	T/ILC	Other T/ILC	Proliferative T	Blood-specific
TRPV2	ses_cd	-0.00116546	ns	0.965412	0.996271	T/ILC	Other T/ILC	Proliferative T	Blood-specific
EIF4G3	ses_cd	0.000951988	ns	0.965678	0.996271	T/ILC	Other T/ILC	Proliferative T	Blood-specific
ISY1	ses_cd	0.00110498	ns	0.965702	0.996271	T/ILC	Other T/ILC	Proliferative T	Blood-specific
THAP7	ses_cd	-0.00153585	ns	0.96578	0.996271	T/ILC	Other T/ILC	Proliferative T	Blood-specific
AC087071.2	ses_cd	-0.00202288	ns	0.965853	0.996271	T/ILC	Other T/ILC	Proliferative T	Blood-specific
ME2	ses_cd	-0.00112813	ns	0.965928	0.996271	T/ILC	Other T/ILC	Proliferative T	Blood-specific
PXYLP1	ses_cd	0.00167825	ns	0.965978	0.996271	T/ILC	Other T/ILC	Proliferative T	Blood-specific
LRRC69	ses_cd	-0.00169183	ns	0.966159	0.996271	T/ILC	Other T/ILC	Proliferative T	Blood-specific
IKZF2	ses_cd	-0.00303765	ns	0.96622	0.996271	T/ILC	Other T/ILC	Proliferative T	Blood-specific
ZNF525	ses_cd	0.00278424	ns	0.966667	0.996271	T/ILC	Other T/ILC	Proliferative T	Blood-specific
XPO1	ses_cd	0.000672194	ns	0.967016	0.996271	T/ILC	Other T/ILC	Proliferative T	Blood-specific
SLC25A37	ses_cd	-0.00247384	ns	0.967041	0.996271	T/ILC	Other T/ILC	Proliferative T	Blood-specific
AC139530.1	ses_cd	-0.00211304	ns	0.967168	0.996271	T/ILC	Other T/ILC	Proliferative T	Blood-specific
SLC30A7	ses_cd	-0.000973258	ns	0.967191	0.996271	T/ILC	Other T/ILC	Proliferative T	Blood-specific
AP1S2	ses_cd	0.000901782	ns	0.967277	0.996271	T/ILC	Other T/ILC	Proliferative T	Blood-specific
UBR7	ses_cd	-0.00129613	ns	0.967514	0.996271	T/ILC	Other T/ILC	Proliferative T	Blood-specific
RAPGEF2	ses_cd	-0.00151613	ns	0.967541	0.996271	T/ILC	Other T/ILC	Proliferative T	Blood-specific
NBPF14	ses_cd	-0.00173404	ns	0.967547	0.996271	T/ILC	Other T/ILC	Proliferative T	Blood-specific
PLRG1	ses_cd	-0.000999959	ns	0.967903	0.996271	T/ILC	Other T/ILC	Proliferative T	Blood-specific
SERP1	ses_cd	0.000707415	ns	0.967935	0.996271	T/ILC	Other T/ILC	Proliferative T	Blood-specific
GNAQ	ses_cd	-0.00135299	ns	0.967965	0.996271	T/ILC	Other T/ILC	Proliferative T	Blood-specific
GAB2	ses_cd	0.00309436	ns	0.968115	0.996271	T/ILC	Other T/ILC	Proliferative T	Blood-specific
RIOX2	ses_cd	0.00123562	ns	0.968172	0.996271	T/ILC	Other T/ILC	Proliferative T	Blood-specific
CABLES2	ses_cd	0.00236975	ns	0.968358	0.996271	T/ILC	Other T/ILC	Proliferative T	Blood-specific
AC139887.2	ses_cd	-0.00124258	ns	0.968724	0.996271	T/ILC	Other T/ILC	Proliferative T	Blood-specific
ZBP1	ses_cd	0.0014906	ns	0.96873	0.996271	T/ILC	Other T/ILC	Proliferative T	Blood-specific
CCDC102A	ses_cd	0.00212935	ns	0.968794	0.996271	T/ILC	Other T/ILC	Proliferative T	Blood-specific
ITGB2	ses_cd	-0.000890429	ns	0.968907	0.996271	T/ILC	Other T/ILC	Proliferative T	Blood-specific
SESTD1	ses_cd	-0.00169473	ns	0.968932	0.996271	T/ILC	Other T/ILC	Proliferative T	Blood-specific
ANAPC16	ses_cd	0.000626879	ns	0.968979	0.996271	T/ILC	Other T/ILC	Proliferative T	Blood-specific
DNAJB6	ses_cd	0.000668243	ns	0.969118	0.996271	T/ILC	Other T/ILC	Proliferative T	Blood-specific
COMMD5	ses_cd	-0.0010916	ns	0.969136	0.996271	T/ILC	Other T/ILC	Proliferative T	Blood-specific
SFT2D2	ses_cd	0.00070713	ns	0.969181	0.996271	T/ILC	Other T/ILC	Proliferative T	Blood-specific
PHC2	ses_cd	0.00151719	ns	0.969298	0.996271	T/ILC	Other T/ILC	Proliferative T	Blood-specific
BICD2	ses_cd	0.00125212	ns	0.969415	0.996271	T/ILC	Other T/ILC	Proliferative T	Blood-specific
COX11	ses_cd	-0.00090331	ns	0.969426	0.996271	T/ILC	Other T/ILC	Proliferative T	Blood-specific
SPPL2B	ses_cd	0.00178577	ns	0.969444	0.996271	T/ILC	Other T/ILC	Proliferative T	Blood-specific
REXO5	ses_cd	0.00186411	ns	0.969575	0.996271	T/ILC	Other T/ILC	Proliferative T	Blood-specific
BUD23	ses_cd	-0.000886183	ns	0.969658	0.996271	T/ILC	Other T/ILC	Proliferative T	Blood-specific
OGN	ses_cd	0.00162413	ns	0.969658	0.996271	T/ILC	Other T/ILC	Proliferative T	Blood-specific
PRMT9	ses_cd	0.00128549	ns	0.969772	0.996271	T/ILC	Other T/ILC	Proliferative T	Blood-specific
DDX10	ses_cd	0.00107715	ns	0.969784	0.996271	T/ILC	Other T/ILC	Proliferative T	Blood-specific
CRYBG3	ses_cd	-0.0022648	ns	0.969943	0.996271	T/ILC	Other T/ILC	Proliferative T	Blood-specific
CPNE1	ses_cd	-0.000993491	ns	0.970052	0.996271	T/ILC	Other T/ILC	Proliferative T	Blood-specific
OSBPL2	ses_cd	-0.00134983	ns	0.970091	0.996271	T/ILC	Other T/ILC	Proliferative T	Blood-specific
CCDC88A	ses_cd	-0.00149843	ns	0.970214	0.996271	T/ILC	Other T/ILC	Proliferative T	Blood-specific
AC242426.2	ses_cd	-0.00204469	ns	0.970353	0.996271	T/ILC	Other T/ILC	Proliferative T	Blood-specific
ARGLU1	ses_cd	0.000680099	ns	0.970513	0.996271	T/ILC	Other T/ILC	Proliferative T	Blood-specific
REV3L	ses_cd	-0.000691611	ns	0.970537	0.996271	T/ILC	Other T/ILC	Proliferative T	Blood-specific
PHF23	ses_cd	-0.00139559	ns	0.970885	0.996271	T/ILC	Other T/ILC	Proliferative T	Blood-specific
C11orf58	ses_cd	0.000486827	ns	0.970945	0.996271	T/ILC	Other T/ILC	Proliferative T	Blood-specific
CLPP	ses_cd	0.000819725	ns	0.971014	0.996271	T/ILC	Other T/ILC	Proliferative T	Blood-specific
CMTM6	ses_cd	-0.000718812	ns	0.971159	0.996271	T/ILC	Other T/ILC	Proliferative T	Blood-specific
GOLGA4	ses_cd	-0.000739652	ns	0.97116	0.996271	T/ILC	Other T/ILC	Proliferative T	Blood-specific
AZI2	ses_cd	0.000942456	ns	0.971183	0.996271	T/ILC	Other T/ILC	Proliferative T	Blood-specific
ARHGEF6	ses_cd	0.000670703	ns	0.971201	0.996271	T/ILC	Other T/ILC	Proliferative T	Blood-specific
BPNT1	ses_cd	-0.00147757	ns	0.971284	0.996271	T/ILC	Other T/ILC	Proliferative T	Blood-specific
PDCD4	ses_cd	0.000790427	ns	0.971298	0.996271	T/ILC	Other T/ILC	Proliferative T	Blood-specific
MRPS17	ses_cd	0.00158492	ns	0.971302	0.996271	T/ILC	Other T/ILC	Proliferative T	Blood-specific
ATXN7L3B	ses_cd	0.000831824	ns	0.971312	0.996271	T/ILC	Other T/ILC	Proliferative T	Blood-specific
HSPB1	ses_cd	-0.0011973	ns	0.971328	0.996271	T/ILC	Other T/ILC	Proliferative T	Blood-specific
TSG101	ses_cd	-0.000742767	ns	0.971485	0.996271	T/ILC	Other T/ILC	Proliferative T	Blood-specific
C4orf3	ses_cd	0.000651847	ns	0.971739	0.996271	T/ILC	Other T/ILC	Proliferative T	Blood-specific
CYB561A3	ses_cd	-0.00126735	ns	0.971818	0.996271	T/ILC	Other T/ILC	Proliferative T	Blood-specific
BRPF1	ses_cd	-0.00160125	ns	0.971916	0.996271	T/ILC	Other T/ILC	Proliferative T	Blood-specific
PDPK1	ses_cd	-0.0011158	ns	0.971993	0.996271	T/ILC	Other T/ILC	Proliferative T	Blood-specific
PIGH	ses_cd	-0.0012599	ns	0.972031	0.996271	T/ILC	Other T/ILC	Proliferative T	Blood-specific
RHOF	ses_cd	-0.000689498	ns	0.972113	0.996271	T/ILC	Other T/ILC	Proliferative T	Blood-specific
TUBA4A	ses_cd	0.00111505	ns	0.972166	0.996271	T/ILC	Other T/ILC	Proliferative T	Blood-specific
TRA2A	ses_cd	-0.000634604	ns	0.972239	0.996271	T/ILC	Other T/ILC	Proliferative T	Blood-specific
CCDC34	ses_cd	-0.0013172	ns	0.972239	0.996271	T/ILC	Other T/ILC	Proliferative T	Blood-specific
TAF4B	ses_cd	0.00193924	ns	0.972381	0.996271	T/ILC	Other T/ILC	Proliferative T	Blood-specific
SDCCAG8	ses_cd	0.00101374	ns	0.972414	0.996271	T/ILC	Other T/ILC	Proliferative T	Blood-specific
DNAJA4	ses_cd	-0.00167221	ns	0.972424	0.996271	T/ILC	Other T/ILC	Proliferative T	Blood-specific
UCK1	ses_cd	0.0017076	ns	0.972455	0.996271	T/ILC	Other T/ILC	Proliferative T	Blood-specific
ERMP1	ses_cd	-0.00131948	ns	0.972588	0.996271	T/ILC	Other T/ILC	Proliferative T	Blood-specific
MAN2B1	ses_cd	0.00168157	ns	0.972708	0.996271	T/ILC	Other T/ILC	Proliferative T	Blood-specific
ELMOD3	ses_cd	0.00107534	ns	0.972749	0.996271	T/ILC	Other T/ILC	Proliferative T	Blood-specific
VEZT	ses_cd	-0.000873015	ns	0.972767	0.996271	T/ILC	Other T/ILC	Proliferative T	Blood-specific
ZC3H7B	ses_cd	-0.000926308	ns	0.972786	0.996271	T/ILC	Other T/ILC	Proliferative T	Blood-specific
SCOC	ses_cd	-0.00121724	ns	0.972814	0.996271	T/ILC	Other T/ILC	Proliferative T	Blood-specific
PRDM8	ses_cd	0.00168213	ns	0.972827	0.996271	T/ILC	Other T/ILC	Proliferative T	Blood-specific
KLF13	ses_cd	-0.000589244	ns	0.972832	0.996271	T/ILC	Other T/ILC	Proliferative T	Blood-specific
TMTC4	ses_cd	0.00154052	ns	0.972837	0.996271	T/ILC	Other T/ILC	Proliferative T	Blood-specific
MPLKIP	ses_cd	-0.000793279	ns	0.972879	0.996271	T/ILC	Other T/ILC	Proliferative T	Blood-specific
POLR1A	ses_cd	0.00116338	ns	0.972921	0.996271	T/ILC	Other T/ILC	Proliferative T	Blood-specific
SRPK1	ses_cd	-0.0006584	ns	0.973019	0.996271	T/ILC	Other T/ILC	Proliferative T	Blood-specific
DCTN6	ses_cd	0.000901965	ns	0.973057	0.996271	T/ILC	Other T/ILC	Proliferative T	Blood-specific
CASP8	ses_cd	0.000548143	ns	0.973474	0.996441	T/ILC	Other T/ILC	Proliferative T	Blood-specific
LEPROTL1	ses_cd	0.000625994	ns	0.973499	0.996441	T/ILC	Other T/ILC	Proliferative T	Blood-specific
MAF1	ses_cd	-0.000774846	ns	0.973706	0.996441	T/ILC	Other T/ILC	Proliferative T	Blood-specific
PELI1	ses_cd	0.000978842	ns	0.973724	0.996441	T/ILC	Other T/ILC	Proliferative T	Blood-specific
C9orf3	ses_cd	0.00107621	ns	0.973755	0.996441	T/ILC	Other T/ILC	Proliferative T	Blood-specific
ZNF664	ses_cd	0.00170565	ns	0.973832	0.996441	T/ILC	Other T/ILC	Proliferative T	Blood-specific
CHD6	ses_cd	-0.000814389	ns	0.974287	0.996666	T/ILC	Other T/ILC	Proliferative T	Blood-specific
POC5	ses_cd	-0.000835573	ns	0.974449	0.996666	T/ILC	Other T/ILC	Proliferative T	Blood-specific
AC114763.1	ses_cd	0.00219564	ns	0.974705	0.996666	T/ILC	Other T/ILC	Proliferative T	Blood-specific
FGD5-AS1	ses_cd	0.00074232	ns	0.974751	0.996666	T/ILC	Other T/ILC	Proliferative T	Blood-specific
PTRH1	ses_cd	-0.00102678	ns	0.974811	0.996666	T/ILC	Other T/ILC	Proliferative T	Blood-specific
TIAM1	ses_cd	0.00128697	ns	0.974863	0.996666	T/ILC	Other T/ILC	Proliferative T	Blood-specific
OSBPL7	ses_cd	0.00159297	ns	0.974892	0.996666	T/ILC	Other T/ILC	Proliferative T	Blood-specific
ZDHHC24	ses_cd	-0.000885661	ns	0.974939	0.996666	T/ILC	Other T/ILC	Proliferative T	Blood-specific
UTP14A	ses_cd	0.0010868	ns	0.975048	0.996666	T/ILC	Other T/ILC	Proliferative T	Blood-specific
LINC02055	ses_cd	0.00363213	ns	0.975162	0.996666	T/ILC	Other T/ILC	Proliferative T	Blood-specific
HTATIP2	ses_cd	-0.00086927	ns	0.97543	0.996666	T/ILC	Other T/ILC	Proliferative T	Blood-specific
INO80	ses_cd	-0.000597661	ns	0.975551	0.996666	T/ILC	Other T/ILC	Proliferative T	Blood-specific
ACD	ses_cd	0.001248	ns	0.97561	0.996666	T/ILC	Other T/ILC	Proliferative T	Blood-specific
LHPP	ses_cd	0.000961963	ns	0.975666	0.996666	T/ILC	Other T/ILC	Proliferative T	Blood-specific
SAP30BP	ses_cd	-0.00075573	ns	0.975672	0.996666	T/ILC	Other T/ILC	Proliferative T	Blood-specific
SERTAD1	ses_cd	0.00153254	ns	0.975735	0.996666	T/ILC	Other T/ILC	Proliferative T	Blood-specific
NUP85	ses_cd	-0.000828103	ns	0.975994	0.996666	T/ILC	Other T/ILC	Proliferative T	Blood-specific
HOOK2	ses_cd	0.00146598	ns	0.976355	0.996666	T/ILC	Other T/ILC	Proliferative T	Blood-specific
SMARCAL1	ses_cd	-0.00106108	ns	0.976379	0.996666	T/ILC	Other T/ILC	Proliferative T	Blood-specific
DLG3	ses_cd	0.001197	ns	0.97638	0.996666	T/ILC	Other T/ILC	Proliferative T	Blood-specific
SDE2	ses_cd	-0.00106506	ns	0.976467	0.996666	T/ILC	Other T/ILC	Proliferative T	Blood-specific
TRAPPC12	ses_cd	0.000693881	ns	0.97655	0.996666	T/ILC	Other T/ILC	Proliferative T	Blood-specific
STRN4	ses_cd	0.00126968	ns	0.976574	0.996666	T/ILC	Other T/ILC	Proliferative T	Blood-specific
CTBP1-DT	ses_cd	-0.00124218	ns	0.976585	0.996666	T/ILC	Other T/ILC	Proliferative T	Blood-specific
TSPAN2	ses_cd	0.00158995	ns	0.976665	0.996666	T/ILC	Other T/ILC	Proliferative T	Blood-specific
A2M-AS1	ses_cd	-0.00216465	ns	0.976688	0.996666	T/ILC	Other T/ILC	Proliferative T	Blood-specific
AP1AR	ses_cd	-0.00110514	ns	0.976974	0.996828	T/ILC	Other T/ILC	Proliferative T	Blood-specific
CD70	ses_cd	-0.00183045	ns	0.97705	0.996828	T/ILC	Other T/ILC	Proliferative T	Blood-specific
FLVCR1	ses_cd	-0.00134361	ns	0.977186	0.996847	T/ILC	Other T/ILC	Proliferative T	Blood-specific
NOL12	ses_cd	0.000999052	ns	0.977347	0.996847	T/ILC	Other T/ILC	Proliferative T	Blood-specific
LIMS1	ses_cd	-0.000702448	ns	0.977448	0.996847	T/ILC	Other T/ILC	Proliferative T	Blood-specific
GINS2	ses_cd	-0.00114729	ns	0.977474	0.996847	T/ILC	Other T/ILC	Proliferative T	Blood-specific
CSRP1	ses_cd	-0.000837695	ns	0.977964	0.996982	T/ILC	Other T/ILC	Proliferative T	Blood-specific
DNMBP	ses_cd	0.00109864	ns	0.977981	0.996982	T/ILC	Other T/ILC	Proliferative T	Blood-specific
TWSG1	ses_cd	-0.0015721	ns	0.978101	0.996982	T/ILC	Other T/ILC	Proliferative T	Blood-specific
TMEM189	ses_cd	-0.000872726	ns	0.978169	0.996982	T/ILC	Other T/ILC	Proliferative T	Blood-specific
SNRNP35	ses_cd	0.000518444	ns	0.978189	0.996982	T/ILC	Other T/ILC	Proliferative T	Blood-specific
PTOV1	ses_cd	0.000972566	ns	0.978242	0.996982	T/ILC	Other T/ILC	Proliferative T	Blood-specific
BCLAF1	ses_cd	-0.000468015	ns	0.978391	0.996982	T/ILC	Other T/ILC	Proliferative T	Blood-specific
C17orf67	ses_cd	-0.00099831	ns	0.978418	0.996982	T/ILC	Other T/ILC	Proliferative T	Blood-specific
RPS27L	ses_cd	-0.000725443	ns	0.979026	0.997104	T/ILC	Other T/ILC	Proliferative T	Blood-specific
ZZEF1	ses_cd	-0.000521165	ns	0.979154	0.997104	T/ILC	Other T/ILC	Proliferative T	Blood-specific
GARS	ses_cd	0.000642395	ns	0.979189	0.997104	T/ILC	Other T/ILC	Proliferative T	Blood-specific
AL109930.1	ses_cd	0.00208372	ns	0.979195	0.997104	T/ILC	Other T/ILC	Proliferative T	Blood-specific
BNC2	ses_cd	0.00256285	ns	0.979263	0.997104	T/ILC	Other T/ILC	Proliferative T	Blood-specific
KANSL3	ses_cd	-0.00068237	ns	0.979269	0.997104	T/ILC	Other T/ILC	Proliferative T	Blood-specific
CEBPG	ses_cd	0.000750199	ns	0.979334	0.997104	T/ILC	Other T/ILC	Proliferative T	Blood-specific
NAB1	ses_cd	0.000794472	ns	0.97935	0.997104	T/ILC	Other T/ILC	Proliferative T	Blood-specific
RFC2	ses_cd	-0.000715568	ns	0.979614	0.997214	T/ILC	Other T/ILC	Proliferative T	Blood-specific
NPHP4	ses_cd	-0.00136425	ns	0.97966	0.997214	T/ILC	Other T/ILC	Proliferative T	Blood-specific
AL450384.2	ses_cd	0.00142197	ns	0.979979	0.997255	T/ILC	Other T/ILC	Proliferative T	Blood-specific
ABT1	ses_cd	-0.000566885	ns	0.9801	0.997255	T/ILC	Other T/ILC	Proliferative T	Blood-specific
NUP205	ses_cd	0.000819891	ns	0.980119	0.997255	T/ILC	Other T/ILC	Proliferative T	Blood-specific
GPR89A	ses_cd	-0.000843599	ns	0.980188	0.997255	T/ILC	Other T/ILC	Proliferative T	Blood-specific
CDCA7L	ses_cd	-0.000900743	ns	0.980208	0.997255	T/ILC	Other T/ILC	Proliferative T	Blood-specific
CARHSP1	ses_cd	0.000461355	ns	0.98084	0.997772	T/ILC	Other T/ILC	Proliferative T	Blood-specific
TMEM179B	ses_cd	0.000670548	ns	0.981059	0.997772	T/ILC	Other T/ILC	Proliferative T	Blood-specific
TSR2	ses_cd	0.000626963	ns	0.981099	0.997772	T/ILC	Other T/ILC	Proliferative T	Blood-specific
CD53	ses_cd	-0.00032136	ns	0.981323	0.997772	T/ILC	Other T/ILC	Proliferative T	Blood-specific
RNF43	ses_cd	0.00121348	ns	0.981366	0.997772	T/ILC	Other T/ILC	Proliferative T	Blood-specific
POMZP3	ses_cd	-0.000933763	ns	0.981394	0.997772	T/ILC	Other T/ILC	Proliferative T	Blood-specific
SLC35G2	ses_cd	0.00117554	ns	0.981426	0.997772	T/ILC	Other T/ILC	Proliferative T	Blood-specific
RPS27A	ses_cd	0.00036336	ns	0.98167	0.997862	T/ILC	Other T/ILC	Proliferative T	Blood-specific
MFAP3	ses_cd	-0.000884516	ns	0.981749	0.997862	T/ILC	Other T/ILC	Proliferative T	Blood-specific
GPR183	ses_cd	-0.000842311	ns	0.981837	0.997862	T/ILC	Other T/ILC	Proliferative T	Blood-specific
NEPRO	ses_cd	-0.000664079	ns	0.981977	0.997862	T/ILC	Other T/ILC	Proliferative T	Blood-specific
TOX4	ses_cd	0.000440846	ns	0.982023	0.997862	T/ILC	Other T/ILC	Proliferative T	Blood-specific
LINC01934	ses_cd	0.00103437	ns	0.982248	0.997988	T/ILC	Other T/ILC	Proliferative T	Blood-specific
TDRD3	ses_cd	0.000442398	ns	0.982813	0.99809	T/ILC	Other T/ILC	Proliferative T	Blood-specific
ZNF277	ses_cd	-0.000563639	ns	0.98287	0.99809	T/ILC	Other T/ILC	Proliferative T	Blood-specific
HLA-DQA2	ses_cd	-0.00240426	ns	0.982873	0.99809	T/ILC	Other T/ILC	Proliferative T	Blood-specific
ORC6	ses_cd	0.000836876	ns	0.982969	0.99809	T/ILC	Other T/ILC	Proliferative T	Blood-specific
ERO1A	ses_cd	0.000433436	ns	0.98309	0.99809	T/ILC	Other T/ILC	Proliferative T	Blood-specific
FUT7	ses_cd	0.00169269	ns	0.983228	0.99809	T/ILC	Other T/ILC	Proliferative T	Blood-specific
ANKAR	ses_cd	-0.000777687	ns	0.983396	0.99809	T/ILC	Other T/ILC	Proliferative T	Blood-specific
RAP1GAP2	ses_cd	0.000598675	ns	0.983431	0.99809	T/ILC	Other T/ILC	Proliferative T	Blood-specific
CD52	ses_cd	0.00043517	ns	0.983472	0.99809	T/ILC	Other T/ILC	Proliferative T	Blood-specific
PSMC3IP	ses_cd	0.000937857	ns	0.983585	0.99809	T/ILC	Other T/ILC	Proliferative T	Blood-specific
TBXAS1	ses_cd	-0.00129362	ns	0.983596	0.99809	T/ILC	Other T/ILC	Proliferative T	Blood-specific
NUSAP1	ses_cd	-0.00080933	ns	0.98374	0.99809	T/ILC	Other T/ILC	Proliferative T	Blood-specific
ZMAT5	ses_cd	0.000576489	ns	0.983875	0.99809	T/ILC	Other T/ILC	Proliferative T	Blood-specific
FAM111B	ses_cd	0.000965761	ns	0.983908	0.99809	T/ILC	Other T/ILC	Proliferative T	Blood-specific
FKTN	ses_cd	0.00098502	ns	0.984018	0.99809	T/ILC	Other T/ILC	Proliferative T	Blood-specific
AMDHD2	ses_cd	-0.000751784	ns	0.98403	0.99809	T/ILC	Other T/ILC	Proliferative T	Blood-specific
RPL29	ses_cd	0.000391941	ns	0.984075	0.99809	T/ILC	Other T/ILC	Proliferative T	Blood-specific
NOMO1	ses_cd	0.00105159	ns	0.98428	0.998195	T/ILC	Other T/ILC	Proliferative T	Blood-specific
LAGE3	ses_cd	0.000470855	ns	0.984796	0.998223	T/ILC	Other T/ILC	Proliferative T	Blood-specific
STMN1	ses_cd	0.000528303	ns	0.984904	0.998223	T/ILC	Other T/ILC	Proliferative T	Blood-specific
LGALS3BP	ses_cd	-0.00129482	ns	0.984934	0.998223	T/ILC	Other T/ILC	Proliferative T	Blood-specific
ASPM	ses_cd	0.000906519	ns	0.984963	0.998223	T/ILC	Other T/ILC	Proliferative T	Blood-specific
C15orf40	ses_cd	-0.000592853	ns	0.984973	0.998223	T/ILC	Other T/ILC	Proliferative T	Blood-specific
PCNX4	ses_cd	0.000618668	ns	0.985118	0.998223	T/ILC	Other T/ILC	Proliferative T	Blood-specific
NCSTN	ses_cd	0.000705662	ns	0.985166	0.998223	T/ILC	Other T/ILC	Proliferative T	Blood-specific
GPATCH2	ses_cd	0.000492895	ns	0.985522	0.998223	T/ILC	Other T/ILC	Proliferative T	Blood-specific
RPUSD4	ses_cd	-0.000741698	ns	0.985554	0.998223	T/ILC	Other T/ILC	Proliferative T	Blood-specific
DNAJA3	ses_cd	-0.000696937	ns	0.98558	0.998223	T/ILC	Other T/ILC	Proliferative T	Blood-specific
ERLIN2	ses_cd	0.000946654	ns	0.985624	0.998223	T/ILC	Other T/ILC	Proliferative T	Blood-specific
ERCC4	ses_cd	-0.000630059	ns	0.985691	0.998223	T/ILC	Other T/ILC	Proliferative T	Blood-specific
FOXM1	ses_cd	-0.000695157	ns	0.985756	0.998223	T/ILC	Other T/ILC	Proliferative T	Blood-specific
AL158152.2	ses_cd	0.000737417	ns	0.985907	0.998223	T/ILC	Other T/ILC	Proliferative T	Blood-specific
MCMBP	ses_cd	-0.000412043	ns	0.985912	0.998223	T/ILC	Other T/ILC	Proliferative T	Blood-specific
MDM4	ses_cd	-0.00048141	ns	0.985975	0.998223	T/ILC	Other T/ILC	Proliferative T	Blood-specific
ADPRM	ses_cd	-0.000593128	ns	0.986169	0.998223	T/ILC	Other T/ILC	Proliferative T	Blood-specific
PARVG	ses_cd	0.000413062	ns	0.986215	0.998223	T/ILC	Other T/ILC	Proliferative T	Blood-specific
OSTM1	ses_cd	0.000465686	ns	0.986248	0.998223	T/ILC	Other T/ILC	Proliferative T	Blood-specific
SPCS2	ses_cd	0.000278609	ns	0.986537	0.998223	T/ILC	Other T/ILC	Proliferative T	Blood-specific
SEC11A	ses_cd	0.000260455	ns	0.98654	0.998223	T/ILC	Other T/ILC	Proliferative T	Blood-specific
CWC27	ses_cd	0.000333604	ns	0.986542	0.998223	T/ILC	Other T/ILC	Proliferative T	Blood-specific
RAB37	ses_cd	0.000506082	ns	0.98667	0.99825	T/ILC	Other T/ILC	Proliferative T	Blood-specific
TRIM65	ses_cd	0.000772698	ns	0.986845	0.998324	T/ILC	Other T/ILC	Proliferative T	Blood-specific
GSDMB	ses_cd	0.000800254	ns	0.987023	0.998401	T/ILC	Other T/ILC	Proliferative T	Blood-specific
GPR65	ses_cd	0.000767667	ns	0.987395	0.998444	T/ILC	Other T/ILC	Proliferative T	Blood-specific
RSRP1	ses_cd	-0.000286086	ns	0.987425	0.998444	T/ILC	Other T/ILC	Proliferative T	Blood-specific
OGFOD3	ses_cd	0.000692072	ns	0.987483	0.998444	T/ILC	Other T/ILC	Proliferative T	Blood-specific
MAP4	ses_cd	0.00034575	ns	0.987508	0.998444	T/ILC	Other T/ILC	Proliferative T	Blood-specific
RRAGB	ses_cd	-0.000600812	ns	0.987715	0.998444	T/ILC	Other T/ILC	Proliferative T	Blood-specific
TSTA3	ses_cd	0.000398389	ns	0.987728	0.998444	T/ILC	Other T/ILC	Proliferative T	Blood-specific
ZNF326	ses_cd	-0.000371076	ns	0.987877	0.998444	T/ILC	Other T/ILC	Proliferative T	Blood-specific
MAML1	ses_cd	0.00037006	ns	0.987926	0.998444	T/ILC	Other T/ILC	Proliferative T	Blood-specific
RNF139	ses_cd	-0.000447686	ns	0.98798	0.998444	T/ILC	Other T/ILC	Proliferative T	Blood-specific
RHOA	ses_cd	-0.000213926	ns	0.988262	0.998523	T/ILC	Other T/ILC	Proliferative T	Blood-specific
FAM13A-AS1	ses_cd	-0.000838258	ns	0.988415	0.998523	T/ILC	Other T/ILC	Proliferative T	Blood-specific
PIKFYVE	ses_cd	-0.000572268	ns	0.988447	0.998523	T/ILC	Other T/ILC	Proliferative T	Blood-specific
CUTA	ses_cd	0.000291644	ns	0.988487	0.998523	T/ILC	Other T/ILC	Proliferative T	Blood-specific
EEFSEC	ses_cd	-0.000314845	ns	0.988566	0.998523	T/ILC	Other T/ILC	Proliferative T	Blood-specific
PRKCD	ses_cd	0.000667706	ns	0.988779	0.998539	T/ILC	Other T/ILC	Proliferative T	Blood-specific
OPTN	ses_cd	0.000277018	ns	0.988785	0.998539	T/ILC	Other T/ILC	Proliferative T	Blood-specific
LINC01215	ses_cd	-0.000506915	ns	0.98918	0.99879	T/ILC	Other T/ILC	Proliferative T	Blood-specific
CDC25C	ses_cd	0.000648589	ns	0.989237	0.99879	T/ILC	Other T/ILC	Proliferative T	Blood-specific
CROCC	ses_cd	-0.000418132	ns	0.989745	0.9992	T/ILC	Other T/ILC	Proliferative T	Blood-specific
SRBD1	ses_cd	0.000278149	ns	0.99005	0.999242	T/ILC	Other T/ILC	Proliferative T	Blood-specific
JMJD1C	ses_cd	-0.000239964	ns	0.990063	0.999242	T/ILC	Other T/ILC	Proliferative T	Blood-specific
GORASP2	ses_cd	0.000285121	ns	0.990153	0.999242	T/ILC	Other T/ILC	Proliferative T	Blood-specific
MDM1	ses_cd	-0.000399838	ns	0.990193	0.999242	T/ILC	Other T/ILC	Proliferative T	Blood-specific
CASTOR3	ses_cd	-0.000396873	ns	0.990422	0.999311	T/ILC	Other T/ILC	Proliferative T	Blood-specific
C18orf25	ses_cd	0.000287602	ns	0.990549	0.999311	T/ILC	Other T/ILC	Proliferative T	Blood-specific
AC012368.1	ses_cd	0.000876794	ns	0.990567	0.999311	T/ILC	Other T/ILC	Proliferative T	Blood-specific
NEDD1	ses_cd	-0.000282865	ns	0.990761	0.999369	T/ILC	Other T/ILC	Proliferative T	Blood-specific
ZNF561	ses_cd	0.000492529	ns	0.990993	0.999369	T/ILC	Other T/ILC	Proliferative T	Blood-specific
AC008892.1	ses_cd	-0.000580992	ns	0.991107	0.999369	T/ILC	Other T/ILC	Proliferative T	Blood-specific
TKFC	ses_cd	-0.000592854	ns	0.991183	0.999369	T/ILC	Other T/ILC	Proliferative T	Blood-specific
DDIT4	ses_cd	0.000660759	ns	0.991287	0.999369	T/ILC	Other T/ILC	Proliferative T	Blood-specific
DENND2D	ses_cd	0.000282962	ns	0.991715	0.999369	T/ILC	Other T/ILC	Proliferative T	Blood-specific
CCR4	ses_cd	0.000692865	ns	0.991745	0.999369	T/ILC	Other T/ILC	Proliferative T	Blood-specific
USP42	ses_cd	-0.000246724	ns	0.99204	0.999369	T/ILC	Other T/ILC	Proliferative T	Blood-specific
SERINC3	ses_cd	0.000185831	ns	0.992253	0.999369	T/ILC	Other T/ILC	Proliferative T	Blood-specific
DGKQ	ses_cd	-0.00043379	ns	0.992361	0.999369	T/ILC	Other T/ILC	Proliferative T	Blood-specific
PHF11	ses_cd	0.000169456	ns	0.992623	0.999369	T/ILC	Other T/ILC	Proliferative T	Blood-specific
ACTB	ses_cd	-0.000165175	ns	0.99268	0.999369	T/ILC	Other T/ILC	Proliferative T	Blood-specific
SLC2A1	ses_cd	-0.000352162	ns	0.992782	0.999369	T/ILC	Other T/ILC	Proliferative T	Blood-specific
TSN	ses_cd	0.000206569	ns	0.992863	0.999369	T/ILC	Other T/ILC	Proliferative T	Blood-specific
AL591895.1	ses_cd	-0.000375202	ns	0.992942	0.999369	T/ILC	Other T/ILC	Proliferative T	Blood-specific
TOGARAM2	ses_cd	0.000552288	ns	0.992988	0.999369	T/ILC	Other T/ILC	Proliferative T	Blood-specific
ZNF12	ses_cd	-0.000247935	ns	0.993259	0.999369	T/ILC	Other T/ILC	Proliferative T	Blood-specific
AKR7A2	ses_cd	-0.000220133	ns	0.993346	0.999369	T/ILC	Other T/ILC	Proliferative T	Blood-specific
NSG1	ses_cd	-0.000552694	ns	0.993407	0.999369	T/ILC	Other T/ILC	Proliferative T	Blood-specific
INSIG2	ses_cd	-0.000268184	ns	0.993612	0.999369	T/ILC	Other T/ILC	Proliferative T	Blood-specific
SRSF11	ses_cd	0.000106594	ns	0.993691	0.999369	T/ILC	Other T/ILC	Proliferative T	Blood-specific
MAP3K11	ses_cd	-0.000292424	ns	0.993817	0.999369	T/ILC	Other T/ILC	Proliferative T	Blood-specific
KPNA6	ses_cd	0.000180336	ns	0.993827	0.999369	T/ILC	Other T/ILC	Proliferative T	Blood-specific
NEK1	ses_cd	-0.000214138	ns	0.993894	0.999369	T/ILC	Other T/ILC	Proliferative T	Blood-specific
CSKMT	ses_cd	-0.000311113	ns	0.994001	0.999369	T/ILC	Other T/ILC	Proliferative T	Blood-specific
CSTB	ses_cd	-0.00018949	ns	0.994087	0.999369	T/ILC	Other T/ILC	Proliferative T	Blood-specific
RRN3	ses_cd	0.000201412	ns	0.994162	0.999369	T/ILC	Other T/ILC	Proliferative T	Blood-specific
CCDC112	ses_cd	-0.000467356	ns	0.994207	0.999369	T/ILC	Other T/ILC	Proliferative T	Blood-specific
PCGF3	ses_cd	-0.000239856	ns	0.994321	0.999369	T/ILC	Other T/ILC	Proliferative T	Blood-specific
ELMOD2	ses_cd	0.000257686	ns	0.994361	0.999369	T/ILC	Other T/ILC	Proliferative T	Blood-specific
NCR3	ses_cd	0.000405083	ns	0.994425	0.999369	T/ILC	Other T/ILC	Proliferative T	Blood-specific
TTL	ses_cd	-0.000202066	ns	0.994463	0.999369	T/ILC	Other T/ILC	Proliferative T	Blood-specific
TRAF3IP2	ses_cd	-0.00029356	ns	0.994481	0.999369	T/ILC	Other T/ILC	Proliferative T	Blood-specific
CHTF18	ses_cd	-0.000320506	ns	0.994631	0.999369	T/ILC	Other T/ILC	Proliferative T	Blood-specific
AC243960.1	ses_cd	0.000242985	ns	0.994784	0.999369	T/ILC	Other T/ILC	Proliferative T	Blood-specific
SMCR8	ses_cd	-0.000280925	ns	0.994854	0.999369	T/ILC	Other T/ILC	Proliferative T	Blood-specific
BAG4	ses_cd	-0.000193764	ns	0.994863	0.999369	T/ILC	Other T/ILC	Proliferative T	Blood-specific
FBXO8	ses_cd	-0.000209153	ns	0.995209	0.999369	T/ILC	Other T/ILC	Proliferative T	Blood-specific
ORC1	ses_cd	-0.000230212	ns	0.995259	0.999369	T/ILC	Other T/ILC	Proliferative T	Blood-specific
PSMD2	ses_cd	-0.00015064	ns	0.995263	0.999369	T/ILC	Other T/ILC	Proliferative T	Blood-specific
KLF6	ses_cd	-0.000177664	ns	0.995351	0.999369	T/ILC	Other T/ILC	Proliferative T	Blood-specific
TMEM254	ses_cd	-0.000293816	ns	0.995499	0.999369	T/ILC	Other T/ILC	Proliferative T	Blood-specific
DENND4B	ses_cd	-0.000189241	ns	0.995597	0.999369	T/ILC	Other T/ILC	Proliferative T	Blood-specific
SCAI	ses_cd	-0.000120598	ns	0.995626	0.999369	T/ILC	Other T/ILC	Proliferative T	Blood-specific
AC010260.1	ses_cd	-0.000260601	ns	0.995696	0.999369	T/ILC	Other T/ILC	Proliferative T	Blood-specific
AC027018.1	ses_cd	-0.000202104	ns	0.995719	0.999369	T/ILC	Other T/ILC	Proliferative T	Blood-specific
CASP4	ses_cd	-9.2426e-05	ns	0.995852	0.999369	T/ILC	Other T/ILC	Proliferative T	Blood-specific
RBBP6	ses_cd	-8.78976e-05	ns	0.995881	0.999369	T/ILC	Other T/ILC	Proliferative T	Blood-specific
INTS8	ses_cd	0.000134418	ns	0.995908	0.999369	T/ILC	Other T/ILC	Proliferative T	Blood-specific
AC025159.1	ses_cd	-0.00016635	ns	0.996028	0.999369	T/ILC	Other T/ILC	Proliferative T	Blood-specific
USP11	ses_cd	0.000170585	ns	0.996034	0.999369	T/ILC	Other T/ILC	Proliferative T	Blood-specific
CRCP	ses_cd	0.000161562	ns	0.996109	0.999369	T/ILC	Other T/ILC	Proliferative T	Blood-specific
ATG4C	ses_cd	0.000176795	ns	0.996266	0.999369	T/ILC	Other T/ILC	Proliferative T	Blood-specific
PLSCR1	ses_cd	-0.000183853	ns	0.99639	0.999369	T/ILC	Other T/ILC	Proliferative T	Blood-specific
F5	ses_cd	-0.000248771	ns	0.996473	0.999369	T/ILC	Other T/ILC	Proliferative T	Blood-specific
CTNNBL1	ses_cd	-8.58764e-05	ns	0.99654	0.999369	T/ILC	Other T/ILC	Proliferative T	Blood-specific
FTX	ses_cd	-8.35718e-05	ns	0.996637	0.999369	T/ILC	Other T/ILC	Proliferative T	Blood-specific
ACIN1	ses_cd	-7.1107e-05	ns	0.996762	0.999369	T/ILC	Other T/ILC	Proliferative T	Blood-specific
NRDC	ses_cd	-5.79984e-05	ns	0.996869	0.999369	T/ILC	Other T/ILC	Proliferative T	Blood-specific
SNX30	ses_cd	-0.000227878	ns	0.996986	0.999369	T/ILC	Other T/ILC	Proliferative T	Blood-specific
ISCA1	ses_cd	-9.36992e-05	ns	0.997221	0.999369	T/ILC	Other T/ILC	Proliferative T	Blood-specific
ZNF669	ses_cd	0.000164153	ns	0.997267	0.999369	T/ILC	Other T/ILC	Proliferative T	Blood-specific
SIK3	ses_cd	7.49459e-05	ns	0.997434	0.999369	T/ILC	Other T/ILC	Proliferative T	Blood-specific
NEK10	ses_cd	0.000212923	ns	0.997449	0.999369	T/ILC	Other T/ILC	Proliferative T	Blood-specific
RBM22	ses_cd	7.19305e-05	ns	0.997463	0.999369	T/ILC	Other T/ILC	Proliferative T	Blood-specific
JAK3	ses_cd	8.46707e-05	ns	0.997488	0.999369	T/ILC	Other T/ILC	Proliferative T	Blood-specific
JADE1	ses_cd	7.9427e-05	ns	0.997505	0.999369	T/ILC	Other T/ILC	Proliferative T	Blood-specific
EMG1-1	ses_cd	0.000150048	ns	0.997676	0.999369	T/ILC	Other T/ILC	Proliferative T	Blood-specific
ICAM3	ses_cd	6.35898e-05	ns	0.997697	0.999369	T/ILC	Other T/ILC	Proliferative T	Blood-specific
MUM1	ses_cd	-9.63564e-05	ns	0.997742	0.999369	T/ILC	Other T/ILC	Proliferative T	Blood-specific
OSGEPL1	ses_cd	0.000119936	ns	0.997941	0.999376	T/ILC	Other T/ILC	Proliferative T	Blood-specific
MYBL2	ses_cd	-9.20847e-05	ns	0.997953	0.999376	T/ILC	Other T/ILC	Proliferative T	Blood-specific
CUL4A	ses_cd	-5.3285e-05	ns	0.998062	0.999384	T/ILC	Other T/ILC	Proliferative T	Blood-specific
DCUN1D1	ses_cd	-4.67722e-05	ns	0.998454	0.999671	T/ILC	Other T/ILC	Proliferative T	Blood-specific
IL15	ses_cd	0.000108579	ns	0.998552	0.999671	T/ILC	Other T/ILC	Proliferative T	Blood-specific
MSRB1	ses_cd	-5.9779e-05	ns	0.998756	0.999683	T/ILC	Other T/ILC	Proliferative T	Blood-specific
NREP	ses_cd	8.37343e-05	ns	0.998867	0.999683	T/ILC	Other T/ILC	Proliferative T	Blood-specific
KIF22	ses_cd	3.98349e-05	ns	0.998869	0.999683	T/ILC	Other T/ILC	Proliferative T	Blood-specific
SUCLG2	ses_cd	1.33559e-05	ns	0.99944	0.999941	T/ILC	Other T/ILC	Proliferative T	Blood-specific
SPC25	ses_cd	2.09531e-05	ns	0.999597	0.999941	T/ILC	Other T/ILC	Proliferative T	Blood-specific
HIP1R	ses_cd	-2.04302e-05	ns	0.999643	0.999941	T/ILC	Other T/ILC	Proliferative T	Blood-specific
ZNF133	ses_cd	1.99998e-05	ns	0.999662	0.999941	T/ILC	Other T/ILC	Proliferative T	Blood-specific
SYCP2	ses_cd	-2.46085e-05	ns	0.999703	0.999941	T/ILC	Other T/ILC	Proliferative T	Blood-specific
RAB10	ses_cd	-5.29655e-06	ns	0.999737	0.999941	T/ILC	Other T/ILC	Proliferative T	Blood-specific
ABCC10	ses_cd	-1.88435e-06	ns	0.999957	0.999978	T/ILC	Other T/ILC	Proliferative T	Blood-specific
TMEM259	ses_cd	7.98167e-07	ns	0.999978	0.999978	T/ILC	Other T/ILC	Proliferative T	Blood-specific
GK	ses_cd	0.368531	Cross-tissue (+)	2.07616e-06	0.0107981	Myeloid	Dendritic cells	Type-1 conventional dendritic cells	TI-specific
MYO7B	ses_cd	0.352576	Cross-tissue (+)	1.20317e-05	0.0231352	Myeloid	Dendritic cells	Type-1 conventional dendritic cells	TI-specific
SOCS1	ses_cd	0.349197	Cross-tissue (+)	1.46758e-05	0.0231352	Myeloid	Dendritic cells	Type-1 conventional dendritic cells	TI-specific
TXN	ses_cd	0.295902	Cross-tissue (+)	2.07395e-05	0.0231352	Myeloid	Dendritic cells	Type-1 conventional dendritic cells	TI-specific
SAMD9L	ses_cd	0.345848	Cross-tissue (+)	2.67199e-05	0.0231352	Myeloid	Dendritic cells	Type-1 conventional dendritic cells	TI-specific
NAALADL1	ses_cd	0.32138	Cross-tissue (+)	2.78646e-05	0.0231352	Myeloid	Dendritic cells	Type-1 conventional dendritic cells	TI-specific
EBF4	ses_cd	0.316417	Cross-tissue (+)	3.11375e-05	0.0231352	Myeloid	Dendritic cells	Type-1 conventional dendritic cells	TI-specific
CST7	ses_cd	0.167146	ns	0.000111385	0.0724142	Myeloid	Dendritic cells	Type-1 conventional dendritic cells	TI-specific
CXCL9	ses_cd	0.444744	ns	0.000243545	0.140742	Myeloid	Dendritic cells	Type-1 conventional dendritic cells	TI-specific
CD80	ses_cd	0.279878	ns	0.000373227	0.182549	Myeloid	Dendritic cells	Type-1 conventional dendritic cells	TI-specific
MCUB	ses_cd	0.145787	ns	0.000386087	0.182549	Myeloid	Dendritic cells	Type-1 conventional dendritic cells	TI-specific
CLEC12A	ses_cd	0.244921	ns	0.000449243	0.183222	Myeloid	Dendritic cells	Type-1 conventional dendritic cells	TI-specific
RNF20	ses_cd	0.195034	ns	0.000477526	0.183222	Myeloid	Dendritic cells	Type-1 conventional dendritic cells	TI-specific
SLIRP	ses_cd	0.0953889	ns	0.000514209	0.183222	Myeloid	Dendritic cells	Type-1 conventional dendritic cells	TI-specific
PLSCR1	ses_cd	0.151879	ns	0.000583632	0.183222	Myeloid	Dendritic cells	Type-1 conventional dendritic cells	TI-specific
IFITM2	ses_cd	0.296464	ns	0.000588586	0.183222	Myeloid	Dendritic cells	Type-1 conventional dendritic cells	TI-specific
LAP3	ses_cd	0.127975	ns	0.000598878	0.183222	Myeloid	Dendritic cells	Type-1 conventional dendritic cells	TI-specific
ATP10A	ses_cd	-0.343149	ns	0.000768867	0.210357	Myeloid	Dendritic cells	Type-1 conventional dendritic cells	TI-specific
ABCA1	ses_cd	0.273277	ns	0.000770062	0.210357	Myeloid	Dendritic cells	Type-1 conventional dendritic cells	TI-specific
GSN	ses_cd	0.178457	ns	0.000808911	0.210357	Myeloid	Dendritic cells	Type-1 conventional dendritic cells	TI-specific
DOCK1	ses_cd	0.211769	ns	0.000940082	0.232827	Myeloid	Dendritic cells	Type-1 conventional dendritic cells	TI-specific
CD200R1	ses_cd	-0.21737	ns	0.000992871	0.234527	Myeloid	Dendritic cells	Type-1 conventional dendritic cells	TI-specific
PTPN2	ses_cd	0.127037	ns	0.00103713	0.234527	Myeloid	Dendritic cells	Type-1 conventional dendritic cells	TI-specific
PREX2	ses_cd	-0.407456	ns	0.00112032	0.242782	Myeloid	Dendritic cells	Type-1 conventional dendritic cells	TI-specific
SIPA1L1	ses_cd	0.225728	ns	0.00117693	0.244848	Myeloid	Dendritic cells	Type-1 conventional dendritic cells	TI-specific
UBE2L6	ses_cd	0.130566	ns	0.00127855	0.255197	Myeloid	Dendritic cells	Type-1 conventional dendritic cells	TI-specific
RARRES3	ses_cd	0.138249	ns	0.00132481	0.255197	Myeloid	Dendritic cells	Type-1 conventional dendritic cells	TI-specific
LMNB1	ses_cd	0.138899	ns	0.00186518	0.33491	Myeloid	Dendritic cells	Type-1 conventional dendritic cells	TI-specific
GBP1	ses_cd	0.262101	ns	0.00186741	0.33491	Myeloid	Dendritic cells	Type-1 conventional dendritic cells	TI-specific
EDEM1	ses_cd	0.162191	ns	0.00202618	0.340841	Myeloid	Dendritic cells	Type-1 conventional dendritic cells	TI-specific
IRF2	ses_cd	0.099381	ns	0.00212101	0.340841	Myeloid	Dendritic cells	Type-1 conventional dendritic cells	TI-specific
TRG-AS1	ses_cd	0.190329	ns	0.00213793	0.340841	Myeloid	Dendritic cells	Type-1 conventional dendritic cells	TI-specific
FAM49A	ses_cd	0.153545	ns	0.00220517	0.340841	Myeloid	Dendritic cells	Type-1 conventional dendritic cells	TI-specific
STAT1	ses_cd	0.157996	ns	0.00229984	0.340841	Myeloid	Dendritic cells	Type-1 conventional dendritic cells	TI-specific
HDAC3	ses_cd	-0.135604	ns	0.00240092	0.340841	Myeloid	Dendritic cells	Type-1 conventional dendritic cells	TI-specific
ZNF267	ses_cd	0.146131	ns	0.00243521	0.340841	Myeloid	Dendritic cells	Type-1 conventional dendritic cells	TI-specific
CD40	ses_cd	0.12875	ns	0.00244572	0.340841	Myeloid	Dendritic cells	Type-1 conventional dendritic cells	TI-specific
DAPP1	ses_cd	0.105925	ns	0.0024949	0.340841	Myeloid	Dendritic cells	Type-1 conventional dendritic cells	TI-specific
SNX8	ses_cd	0.126579	ns	0.00255581	0.340841	Myeloid	Dendritic cells	Type-1 conventional dendritic cells	TI-specific
CEP164	ses_cd	-0.114035	ns	0.00270747	0.351532	Myeloid	Dendritic cells	Type-1 conventional dendritic cells	TI-specific
TYMP	ses_cd	0.132311	ns	0.00280404	0.351532	Myeloid	Dendritic cells	Type-1 conventional dendritic cells	TI-specific
RAB1B	ses_cd	0.128816	ns	0.00284891	0.351532	Myeloid	Dendritic cells	Type-1 conventional dendritic cells	TI-specific
GBP4	ses_cd	0.198597	ns	0.00295816	0.351532	Myeloid	Dendritic cells	Type-1 conventional dendritic cells	TI-specific
HLA-F	ses_cd	0.113047	ns	0.00303333	0.351532	Myeloid	Dendritic cells	Type-1 conventional dendritic cells	TI-specific
SLC31A2	ses_cd	0.130928	ns	0.00305471	0.351532	Myeloid	Dendritic cells	Type-1 conventional dendritic cells	TI-specific
TNFSF10	ses_cd	0.174318	ns	0.00310911	0.351532	Myeloid	Dendritic cells	Type-1 conventional dendritic cells	TI-specific
HMOX1	ses_cd	0.15517	ns	0.00324361	0.352742	Myeloid	Dendritic cells	Type-1 conventional dendritic cells	TI-specific
TAP2	ses_cd	0.111267	ns	0.00327675	0.352742	Myeloid	Dendritic cells	Type-1 conventional dendritic cells	TI-specific
PAFAH1B3	ses_cd	-0.127898	ns	0.00332328	0.352742	Myeloid	Dendritic cells	Type-1 conventional dendritic cells	TI-specific
MSRB1	ses_cd	0.147671	ns	0.00349206	0.363244	Myeloid	Dendritic cells	Type-1 conventional dendritic cells	TI-specific
METRNL	ses_cd	0.140865	ns	0.00357908	0.364996	Myeloid	Dendritic cells	Type-1 conventional dendritic cells	TI-specific
HPS5	ses_cd	0.0952302	ns	0.0037694	0.377013	Myeloid	Dendritic cells	Type-1 conventional dendritic cells	TI-specific
PCF11	ses_cd	0.129869	ns	0.00436784	0.428626	Myeloid	Dendritic cells	Type-1 conventional dendritic cells	TI-specific
ATF5	ses_cd	0.162997	ns	0.00448602	0.430059	Myeloid	Dendritic cells	Type-1 conventional dendritic cells	TI-specific
OAT	ses_cd	0.19776	ns	0.00454783	0.430059	Myeloid	Dendritic cells	Type-1 conventional dendritic cells	TI-specific
WARS	ses_cd	0.13305	ns	0.00478141	0.43644	Myeloid	Dendritic cells	Type-1 conventional dendritic cells	TI-specific
ITPA	ses_cd	-0.113456	ns	0.00481433	0.43644	Myeloid	Dendritic cells	Type-1 conventional dendritic cells	TI-specific
GRB2	ses_cd	0.0767978	ns	0.00496916	0.43644	Myeloid	Dendritic cells	Type-1 conventional dendritic cells	TI-specific
ITGAE	ses_cd	-0.136543	ns	0.00503144	0.43644	Myeloid	Dendritic cells	Type-1 conventional dendritic cells	TI-specific
BID	ses_cd	0.0816882	ns	0.00503488	0.43644	Myeloid	Dendritic cells	Type-1 conventional dendritic cells	TI-specific
SPCS3	ses_cd	0.0922391	ns	0.00519191	0.436481	Myeloid	Dendritic cells	Type-1 conventional dendritic cells	TI-specific
TOR1AIP1	ses_cd	0.0972017	ns	0.0052032	0.436481	Myeloid	Dendritic cells	Type-1 conventional dendritic cells	TI-specific
NAAA	ses_cd	0.130326	ns	0.00589092	0.479276	Myeloid	Dendritic cells	Type-1 conventional dendritic cells	TI-specific
SARS	ses_cd	0.0847214	ns	0.00605185	0.479276	Myeloid	Dendritic cells	Type-1 conventional dendritic cells	TI-specific
TMEM131L	ses_cd	0.14822	ns	0.00607131	0.479276	Myeloid	Dendritic cells	Type-1 conventional dendritic cells	TI-specific
ODC1	ses_cd	-0.107709	ns	0.00611398	0.479276	Myeloid	Dendritic cells	Type-1 conventional dendritic cells	TI-specific
FADS2	ses_cd	-0.140642	ns	0.00666934	0.479276	Myeloid	Dendritic cells	Type-1 conventional dendritic cells	TI-specific
LIMD1	ses_cd	0.141493	ns	0.00671811	0.479276	Myeloid	Dendritic cells	Type-1 conventional dendritic cells	TI-specific
GNPTAB	ses_cd	0.104593	ns	0.00671962	0.479276	Myeloid	Dendritic cells	Type-1 conventional dendritic cells	TI-specific
UGCG	ses_cd	0.176083	ns	0.00680817	0.479276	Myeloid	Dendritic cells	Type-1 conventional dendritic cells	TI-specific
COMMD9	ses_cd	0.117756	ns	0.0069566	0.479276	Myeloid	Dendritic cells	Type-1 conventional dendritic cells	TI-specific
SRP19	ses_cd	0.0822762	ns	0.00698931	0.479276	Myeloid	Dendritic cells	Type-1 conventional dendritic cells	TI-specific
IL10RA	ses_cd	0.118487	ns	0.00705811	0.479276	Myeloid	Dendritic cells	Type-1 conventional dendritic cells	TI-specific
HNRNPL	ses_cd	0.109416	ns	0.00706222	0.479276	Myeloid	Dendritic cells	Type-1 conventional dendritic cells	TI-specific
BCL2L14	ses_cd	0.187681	ns	0.00707779	0.479276	Myeloid	Dendritic cells	Type-1 conventional dendritic cells	TI-specific
PAM	ses_cd	0.172054	ns	0.00708521	0.479276	Myeloid	Dendritic cells	Type-1 conventional dendritic cells	TI-specific
DPM3	ses_cd	0.115072	ns	0.00722395	0.479276	Myeloid	Dendritic cells	Type-1 conventional dendritic cells	TI-specific
COX6A1	ses_cd	0.082419	ns	0.00724536	0.479276	Myeloid	Dendritic cells	Type-1 conventional dendritic cells	TI-specific
GNB4	ses_cd	0.0996327	ns	0.00735306	0.479276	Myeloid	Dendritic cells	Type-1 conventional dendritic cells	TI-specific
CGGBP1	ses_cd	0.116235	ns	0.00737206	0.479276	Myeloid	Dendritic cells	Type-1 conventional dendritic cells	TI-specific
NABP1	ses_cd	0.174963	ns	0.00754261	0.480127	Myeloid	Dendritic cells	Type-1 conventional dendritic cells	TI-specific
WNT5A	ses_cd	0.152562	ns	0.00787686	0.480127	Myeloid	Dendritic cells	Type-1 conventional dendritic cells	TI-specific
SNAP23	ses_cd	0.0893395	ns	0.00793952	0.480127	Myeloid	Dendritic cells	Type-1 conventional dendritic cells	TI-specific
TAPBP	ses_cd	0.0844832	ns	0.00806163	0.480127	Myeloid	Dendritic cells	Type-1 conventional dendritic cells	TI-specific
CDH2	ses_cd	0.20277	ns	0.00806469	0.480127	Myeloid	Dendritic cells	Type-1 conventional dendritic cells	TI-specific
BCL6	ses_cd	0.138149	ns	0.00811168	0.480127	Myeloid	Dendritic cells	Type-1 conventional dendritic cells	TI-specific
ANPEP	ses_cd	0.265324	ns	0.00829863	0.480127	Myeloid	Dendritic cells	Type-1 conventional dendritic cells	TI-specific
LMAN2	ses_cd	0.0806941	ns	0.00830794	0.480127	Myeloid	Dendritic cells	Type-1 conventional dendritic cells	TI-specific
GPR65	ses_cd	0.120994	ns	0.00835186	0.480127	Myeloid	Dendritic cells	Type-1 conventional dendritic cells	TI-specific
CD2AP	ses_cd	0.104473	ns	0.00838092	0.480127	Myeloid	Dendritic cells	Type-1 conventional dendritic cells	TI-specific
NFKBIZ	ses_cd	0.144021	ns	0.0084006	0.480127	Myeloid	Dendritic cells	Type-1 conventional dendritic cells	TI-specific
HIF1A	ses_cd	0.0809183	ns	0.00870258	0.491979	Myeloid	Dendritic cells	Type-1 conventional dendritic cells	TI-specific
IFI16	ses_cd	0.076498	ns	0.00915205	0.505271	Myeloid	Dendritic cells	Type-1 conventional dendritic cells	TI-specific
ADCY3	ses_cd	-0.147938	ns	0.00939064	0.505271	Myeloid	Dendritic cells	Type-1 conventional dendritic cells	TI-specific
CCND3	ses_cd	0.124892	ns	0.00943285	0.505271	Myeloid	Dendritic cells	Type-1 conventional dendritic cells	TI-specific
ST3GAL5	ses_cd	0.123663	ns	0.00943485	0.505271	Myeloid	Dendritic cells	Type-1 conventional dendritic cells	TI-specific
CALCRL	ses_cd	0.180782	ns	0.00947739	0.505271	Myeloid	Dendritic cells	Type-1 conventional dendritic cells	TI-specific
ARL5A	ses_cd	-0.104448	ns	0.00952059	0.505271	Myeloid	Dendritic cells	Type-1 conventional dendritic cells	TI-specific
SPN	ses_cd	-0.148203	ns	0.00963649	0.506256	Myeloid	Dendritic cells	Type-1 conventional dendritic cells	TI-specific
CAPZA1	ses_cd	0.0591518	ns	0.00974566	0.506872	Myeloid	Dendritic cells	Type-1 conventional dendritic cells	TI-specific
HIBCH	ses_cd	-0.130635	ns	0.00994772	0.512259	Myeloid	Dendritic cells	Type-1 conventional dendritic cells	TI-specific
TAP1	ses_cd	0.102901	ns	0.0103331	0.526888	Myeloid	Dendritic cells	Type-1 conventional dendritic cells	TI-specific
AGPS	ses_cd	0.108375	ns	0.0105564	0.530654	Myeloid	Dendritic cells	Type-1 conventional dendritic cells	TI-specific
LITAF	ses_cd	0.0791567	ns	0.0106468	0.530654	Myeloid	Dendritic cells	Type-1 conventional dendritic cells	TI-specific
EPSTI1	ses_cd	0.108676	ns	0.0107131	0.530654	Myeloid	Dendritic cells	Type-1 conventional dendritic cells	TI-specific
NAMPT	ses_cd	0.127619	ns	0.0112767	0.545748	Myeloid	Dendritic cells	Type-1 conventional dendritic cells	TI-specific
PECAM1	ses_cd	-0.147655	ns	0.0113457	0.545748	Myeloid	Dendritic cells	Type-1 conventional dendritic cells	TI-specific
DPP4	ses_cd	0.150667	ns	0.0116039	0.545748	Myeloid	Dendritic cells	Type-1 conventional dendritic cells	TI-specific
SERPINB6	ses_cd	0.105259	ns	0.0116088	0.545748	Myeloid	Dendritic cells	Type-1 conventional dendritic cells	TI-specific
STRBP	ses_cd	-0.0965345	ns	0.01161	0.545748	Myeloid	Dendritic cells	Type-1 conventional dendritic cells	TI-specific
HCCS	ses_cd	0.108273	ns	0.0117808	0.545748	Myeloid	Dendritic cells	Type-1 conventional dendritic cells	TI-specific
PRKAR2B	ses_cd	0.0778595	ns	0.011818	0.545748	Myeloid	Dendritic cells	Type-1 conventional dendritic cells	TI-specific
SUPT3H	ses_cd	0.150018	ns	0.0119355	0.545748	Myeloid	Dendritic cells	Type-1 conventional dendritic cells	TI-specific
CBR1	ses_cd	0.15721	ns	0.011983	0.545748	Myeloid	Dendritic cells	Type-1 conventional dendritic cells	TI-specific
ZNF586	ses_cd	-0.124969	ns	0.0120671	0.545748	Myeloid	Dendritic cells	Type-1 conventional dendritic cells	TI-specific
LDLRAD3	ses_cd	0.158299	ns	0.0122167	0.547752	Myeloid	Dendritic cells	Type-1 conventional dendritic cells	TI-specific
MGAT5	ses_cd	-0.128101	ns	0.0123433	0.548697	Myeloid	Dendritic cells	Type-1 conventional dendritic cells	TI-specific
FAM177A1	ses_cd	0.0862671	ns	0.0124802	0.55008	Myeloid	Dendritic cells	Type-1 conventional dendritic cells	TI-specific
PSMA2	ses_cd	0.0987939	ns	0.0127779	0.558471	Myeloid	Dendritic cells	Type-1 conventional dendritic cells	TI-specific
ISG20	ses_cd	0.161081	ns	0.0130993	0.567744	Myeloid	Dendritic cells	Type-1 conventional dendritic cells	TI-specific
MTRR	ses_cd	0.122052	ns	0.0132573	0.569846	Myeloid	Dendritic cells	Type-1 conventional dendritic cells	TI-specific
IDO1	ses_cd	0.0769188	ns	0.0135605	0.576951	Myeloid	Dendritic cells	Type-1 conventional dendritic cells	TI-specific
THUMPD1	ses_cd	0.112641	ns	0.0136445	0.576951	Myeloid	Dendritic cells	Type-1 conventional dendritic cells	TI-specific
USP3	ses_cd	-0.0948043	ns	0.0139654	0.58576	Myeloid	Dendritic cells	Type-1 conventional dendritic cells	TI-specific
HK1	ses_cd	0.13292	ns	0.014135	0.588128	Myeloid	Dendritic cells	Type-1 conventional dendritic cells	TI-specific
RAB30	ses_cd	0.0969947	ns	0.0146015	0.594758	Myeloid	Dendritic cells	Type-1 conventional dendritic cells	TI-specific
ICAM1	ses_cd	0.103987	ns	0.0149005	0.594758	Myeloid	Dendritic cells	Type-1 conventional dendritic cells	TI-specific
LGALS1	ses_cd	-0.0848343	ns	0.0149079	0.594758	Myeloid	Dendritic cells	Type-1 conventional dendritic cells	TI-specific
FAM102B	ses_cd	0.115036	ns	0.0150374	0.594758	Myeloid	Dendritic cells	Type-1 conventional dendritic cells	TI-specific
CREG1	ses_cd	0.104601	ns	0.0150778	0.594758	Myeloid	Dendritic cells	Type-1 conventional dendritic cells	TI-specific
CNTLN	ses_cd	0.137513	ns	0.0151202	0.594758	Myeloid	Dendritic cells	Type-1 conventional dendritic cells	TI-specific
IL21R	ses_cd	0.171199	ns	0.015179	0.594758	Myeloid	Dendritic cells	Type-1 conventional dendritic cells	TI-specific
HIVEP1	ses_cd	0.189408	ns	0.0152871	0.594758	Myeloid	Dendritic cells	Type-1 conventional dendritic cells	TI-specific
TTTY14	ses_cd	-0.178981	ns	0.0153235	0.594758	Myeloid	Dendritic cells	Type-1 conventional dendritic cells	TI-specific
POMP	ses_cd	0.0612879	ns	0.0154851	0.596578	Myeloid	Dendritic cells	Type-1 conventional dendritic cells	TI-specific
TTLL5	ses_cd	-0.144446	ns	0.0157943	0.596809	Myeloid	Dendritic cells	Type-1 conventional dendritic cells	TI-specific
DCP2	ses_cd	0.0676306	ns	0.0159011	0.596809	Myeloid	Dendritic cells	Type-1 conventional dendritic cells	TI-specific
CTNNA1	ses_cd	0.103147	ns	0.0159777	0.596809	Myeloid	Dendritic cells	Type-1 conventional dendritic cells	TI-specific
CBX6	ses_cd	0.076661	ns	0.0161856	0.596809	Myeloid	Dendritic cells	Type-1 conventional dendritic cells	TI-specific
DESI1	ses_cd	0.0930461	ns	0.0161921	0.596809	Myeloid	Dendritic cells	Type-1 conventional dendritic cells	TI-specific
ANGEL2	ses_cd	0.124391	ns	0.0162314	0.596809	Myeloid	Dendritic cells	Type-1 conventional dendritic cells	TI-specific
CLEC2D	ses_cd	0.157634	ns	0.0162944	0.596809	Myeloid	Dendritic cells	Type-1 conventional dendritic cells	TI-specific
SELENOS	ses_cd	0.082836	ns	0.0167601	0.600495	Myeloid	Dendritic cells	Type-1 conventional dendritic cells	TI-specific
ARL6IP5	ses_cd	0.0748374	ns	0.0168372	0.600495	Myeloid	Dendritic cells	Type-1 conventional dendritic cells	TI-specific
SH2B3	ses_cd	0.0942125	ns	0.0168649	0.600495	Myeloid	Dendritic cells	Type-1 conventional dendritic cells	TI-specific
ARHGDIB	ses_cd	-0.0653973	ns	0.0170302	0.600495	Myeloid	Dendritic cells	Type-1 conventional dendritic cells	TI-specific
NFE2L3	ses_cd	0.123455	ns	0.0170363	0.600495	Myeloid	Dendritic cells	Type-1 conventional dendritic cells	TI-specific
SLC1A5	ses_cd	0.0971522	ns	0.0171353	0.600495	Myeloid	Dendritic cells	Type-1 conventional dendritic cells	TI-specific
KLF3	ses_cd	0.11303	ns	0.0172032	0.600495	Myeloid	Dendritic cells	Type-1 conventional dendritic cells	TI-specific
ENY2	ses_cd	0.0622923	ns	0.0177724	0.616228	Myeloid	Dendritic cells	Type-1 conventional dendritic cells	TI-specific
PCNA	ses_cd	-0.14297	ns	0.0181296	0.620323	Myeloid	Dendritic cells	Type-1 conventional dendritic cells	TI-specific
POLR2I	ses_cd	0.0951284	ns	0.0182164	0.620323	Myeloid	Dendritic cells	Type-1 conventional dendritic cells	TI-specific
DERL2	ses_cd	0.11004	ns	0.0183252	0.620323	Myeloid	Dendritic cells	Type-1 conventional dendritic cells	TI-specific
SP140	ses_cd	0.109873	ns	0.0183676	0.620323	Myeloid	Dendritic cells	Type-1 conventional dendritic cells	TI-specific
MCOLN2	ses_cd	0.121951	ns	0.0187866	0.62576	Myeloid	Dendritic cells	Type-1 conventional dendritic cells	TI-specific
FCER1G	ses_cd	-0.175008	ns	0.0190468	0.62576	Myeloid	Dendritic cells	Type-1 conventional dendritic cells	TI-specific
ATP1A1	ses_cd	0.118653	ns	0.019166	0.62576	Myeloid	Dendritic cells	Type-1 conventional dendritic cells	TI-specific
IGFBP7	ses_cd	0.172149	ns	0.0191808	0.62576	Myeloid	Dendritic cells	Type-1 conventional dendritic cells	TI-specific
SF1	ses_cd	0.0809739	ns	0.0191851	0.62576	Myeloid	Dendritic cells	Type-1 conventional dendritic cells	TI-specific
PIM3	ses_cd	0.150035	ns	0.0193636	0.62576	Myeloid	Dendritic cells	Type-1 conventional dendritic cells	TI-specific
ZFP36L2	ses_cd	-0.196764	ns	0.0193708	0.62576	Myeloid	Dendritic cells	Type-1 conventional dendritic cells	TI-specific
TPM2	ses_cd	-0.199312	ns	0.0196315	0.62974	Myeloid	Dendritic cells	Type-1 conventional dendritic cells	TI-specific
CCNB1IP1	ses_cd	-0.109848	ns	0.0197838	0.62974	Myeloid	Dendritic cells	Type-1 conventional dendritic cells	TI-specific
CALM2	ses_cd	0.0676906	ns	0.0200698	0.62974	Myeloid	Dendritic cells	Type-1 conventional dendritic cells	TI-specific
CIAO1	ses_cd	-0.0904082	ns	0.0203973	0.62974	Myeloid	Dendritic cells	Type-1 conventional dendritic cells	TI-specific
PLGRKT	ses_cd	0.110281	ns	0.0204307	0.62974	Myeloid	Dendritic cells	Type-1 conventional dendritic cells	TI-specific
RNF166	ses_cd	-0.0925561	ns	0.0204616	0.62974	Myeloid	Dendritic cells	Type-1 conventional dendritic cells	TI-specific
MRPS10	ses_cd	-0.089386	ns	0.0204718	0.62974	Myeloid	Dendritic cells	Type-1 conventional dendritic cells	TI-specific
CPLANE1	ses_cd	0.144657	ns	0.0205724	0.62974	Myeloid	Dendritic cells	Type-1 conventional dendritic cells	TI-specific
PSMB8	ses_cd	0.085368	ns	0.020656	0.62974	Myeloid	Dendritic cells	Type-1 conventional dendritic cells	TI-specific
UPF2	ses_cd	0.0705027	ns	0.0208823	0.62974	Myeloid	Dendritic cells	Type-1 conventional dendritic cells	TI-specific
LACTB2	ses_cd	0.119688	ns	0.0209222	0.62974	Myeloid	Dendritic cells	Type-1 conventional dendritic cells	TI-specific
PLEK	ses_cd	0.0802912	ns	0.0210646	0.62974	Myeloid	Dendritic cells	Type-1 conventional dendritic cells	TI-specific
AC007991.3	ses_cd	0.136919	ns	0.021068	0.62974	Myeloid	Dendritic cells	Type-1 conventional dendritic cells	TI-specific
H3F3B	ses_cd	0.049501	ns	0.0212322	0.63102	Myeloid	Dendritic cells	Type-1 conventional dendritic cells	TI-specific
TRMT10C	ses_cd	0.114384	ns	0.0218063	0.63842	Myeloid	Dendritic cells	Type-1 conventional dendritic cells	TI-specific
RTN4	ses_cd	0.0874954	ns	0.0218782	0.63842	Myeloid	Dendritic cells	Type-1 conventional dendritic cells	TI-specific
KIF5B	ses_cd	0.0564492	ns	0.0219205	0.63842	Myeloid	Dendritic cells	Type-1 conventional dendritic cells	TI-specific
RTCA	ses_cd	0.110239	ns	0.0220245	0.63842	Myeloid	Dendritic cells	Type-1 conventional dendritic cells	TI-specific
CDC42	ses_cd	0.0617071	ns	0.0220949	0.63842	Myeloid	Dendritic cells	Type-1 conventional dendritic cells	TI-specific
SEC61G	ses_cd	0.0709237	ns	0.022275	0.640031	Myeloid	Dendritic cells	Type-1 conventional dendritic cells	TI-specific
NUDT1	ses_cd	-0.11144	ns	0.0223968	0.640031	Myeloid	Dendritic cells	Type-1 conventional dendritic cells	TI-specific
EZH2	ses_cd	0.111426	ns	0.0226458	0.643364	Myeloid	Dendritic cells	Type-1 conventional dendritic cells	TI-specific
DOPEY2	ses_cd	-0.149843	ns	0.0228992	0.643364	Myeloid	Dendritic cells	Type-1 conventional dendritic cells	TI-specific
DEFA5	ses_cd	-0.470689	ns	0.0229841	0.643364	Myeloid	Dendritic cells	Type-1 conventional dendritic cells	TI-specific
MYBL1	ses_cd	0.161252	ns	0.0230082	0.643364	Myeloid	Dendritic cells	Type-1 conventional dendritic cells	TI-specific
PARP14	ses_cd	0.105142	ns	0.0235559	0.655155	Myeloid	Dendritic cells	Type-1 conventional dendritic cells	TI-specific
PCBP1	ses_cd	0.0563575	ns	0.02374	0.656764	Myeloid	Dendritic cells	Type-1 conventional dendritic cells	TI-specific
ZYX	ses_cd	0.0652062	ns	0.0243555	0.670228	Myeloid	Dendritic cells	Type-1 conventional dendritic cells	TI-specific
LRRK2	ses_cd	0.110897	ns	0.024827	0.679205	Myeloid	Dendritic cells	Type-1 conventional dendritic cells	TI-specific
PPP2CB	ses_cd	0.119469	ns	0.0249586	0.679205	Myeloid	Dendritic cells	Type-1 conventional dendritic cells	TI-specific
RAMMET	ses_cd	0.117729	ns	0.0250735	0.679205	Myeloid	Dendritic cells	Type-1 conventional dendritic cells	TI-specific
ACTR3	ses_cd	0.0441564	ns	0.0253138	0.682161	Myeloid	Dendritic cells	Type-1 conventional dendritic cells	TI-specific
TIMMDC1	ses_cd	0.103061	ns	0.025606	0.684988	Myeloid	Dendritic cells	Type-1 conventional dendritic cells	TI-specific
AKR1B1	ses_cd	-0.110028	ns	0.0257514	0.684988	Myeloid	Dendritic cells	Type-1 conventional dendritic cells	TI-specific
CARD11	ses_cd	-0.127662	ns	0.0258849	0.684988	Myeloid	Dendritic cells	Type-1 conventional dendritic cells	TI-specific
TSPAN13	ses_cd	0.144625	ns	0.0259455	0.684988	Myeloid	Dendritic cells	Type-1 conventional dendritic cells	TI-specific
ST8SIA4	ses_cd	0.111518	ns	0.0262871	0.690502	Myeloid	Dendritic cells	Type-1 conventional dendritic cells	TI-specific
MXD1	ses_cd	0.131388	ns	0.0266117	0.695514	Myeloid	Dendritic cells	Type-1 conventional dendritic cells	TI-specific
C1orf21	ses_cd	0.144153	ns	0.0268817	0.699058	Myeloid	Dendritic cells	Type-1 conventional dendritic cells	TI-specific
NDUFV2	ses_cd	0.0619944	ns	0.0270217	0.699175	Myeloid	Dendritic cells	Type-1 conventional dendritic cells	TI-specific
TPM3	ses_cd	0.0542275	ns	0.027155	0.699175	Myeloid	Dendritic cells	Type-1 conventional dendritic cells	TI-specific
SCML1	ses_cd	0.113809	ns	0.0275014	0.703157	Myeloid	Dendritic cells	Type-1 conventional dendritic cells	TI-specific
TTC28	ses_cd	0.172932	ns	0.0275801	0.703157	Myeloid	Dendritic cells	Type-1 conventional dendritic cells	TI-specific
PPP2R1A	ses_cd	0.101069	ns	0.0277965	0.705219	Myeloid	Dendritic cells	Type-1 conventional dendritic cells	TI-specific
DYNC1LI1	ses_cd	0.0773934	ns	0.0281267	0.710131	Myeloid	Dendritic cells	Type-1 conventional dendritic cells	TI-specific
TGFBI	ses_cd	-0.0803399	ns	0.0282705	0.710314	Myeloid	Dendritic cells	Type-1 conventional dendritic cells	TI-specific
KDM7A	ses_cd	0.120057	ns	0.0284762	0.712043	Myeloid	Dendritic cells	Type-1 conventional dendritic cells	TI-specific
DNAJC13	ses_cd	0.0885356	ns	0.0288624	0.718247	Myeloid	Dendritic cells	Type-1 conventional dendritic cells	TI-specific
TRABD2A	ses_cd	0.120084	ns	0.0293937	0.7261	Myeloid	Dendritic cells	Type-1 conventional dendritic cells	TI-specific
CDC26	ses_cd	0.0895992	ns	0.0295423	0.7261	Myeloid	Dendritic cells	Type-1 conventional dendritic cells	TI-specific
AHR	ses_cd	0.110575	ns	0.0295969	0.7261	Myeloid	Dendritic cells	Type-1 conventional dendritic cells	TI-specific
MPZL1	ses_cd	0.118981	ns	0.030324	0.732994	Myeloid	Dendritic cells	Type-1 conventional dendritic cells	TI-specific
PPA1	ses_cd	0.0661009	ns	0.0304243	0.732994	Myeloid	Dendritic cells	Type-1 conventional dendritic cells	TI-specific
WSB2	ses_cd	0.107996	ns	0.03043	0.732994	Myeloid	Dendritic cells	Type-1 conventional dendritic cells	TI-specific
GNAO1	ses_cd	0.165292	ns	0.030456	0.732994	Myeloid	Dendritic cells	Type-1 conventional dendritic cells	TI-specific
CRYBG3	ses_cd	0.0936334	ns	0.0307211	0.732994	Myeloid	Dendritic cells	Type-1 conventional dendritic cells	TI-specific
CCT2	ses_cd	0.0626093	ns	0.0308304	0.732994	Myeloid	Dendritic cells	Type-1 conventional dendritic cells	TI-specific
SMIM7	ses_cd	0.0802654	ns	0.0310142	0.732994	Myeloid	Dendritic cells	Type-1 conventional dendritic cells	TI-specific
PLPP3	ses_cd	0.192693	ns	0.0311413	0.732994	Myeloid	Dendritic cells	Type-1 conventional dendritic cells	TI-specific
GNG2	ses_cd	-0.12913	ns	0.0311463	0.732994	Myeloid	Dendritic cells	Type-1 conventional dendritic cells	TI-specific
VCPIP1	ses_cd	0.0896127	ns	0.0315772	0.739788	Myeloid	Dendritic cells	Type-1 conventional dendritic cells	TI-specific
GNB2	ses_cd	0.0639736	ns	0.0320261	0.744381	Myeloid	Dendritic cells	Type-1 conventional dendritic cells	TI-specific
EIF4G2	ses_cd	0.0568416	ns	0.0320595	0.744381	Myeloid	Dendritic cells	Type-1 conventional dendritic cells	TI-specific
MRPL20	ses_cd	0.0527049	ns	0.0329743	0.758656	Myeloid	Dendritic cells	Type-1 conventional dendritic cells	TI-specific
TARDBP	ses_cd	0.0969707	ns	0.033337	0.758656	Myeloid	Dendritic cells	Type-1 conventional dendritic cells	TI-specific
LCP1	ses_cd	0.0545141	ns	0.0334619	0.758656	Myeloid	Dendritic cells	Type-1 conventional dendritic cells	TI-specific
ATG3	ses_cd	0.0573013	ns	0.0335564	0.758656	Myeloid	Dendritic cells	Type-1 conventional dendritic cells	TI-specific
DLD	ses_cd	0.0852562	ns	0.0337938	0.758656	Myeloid	Dendritic cells	Type-1 conventional dendritic cells	TI-specific
RASSF4	ses_cd	0.122736	ns	0.0338542	0.758656	Myeloid	Dendritic cells	Type-1 conventional dendritic cells	TI-specific
L3MBTL4	ses_cd	0.144642	ns	0.0338907	0.758656	Myeloid	Dendritic cells	Type-1 conventional dendritic cells	TI-specific
PAK2	ses_cd	0.0475415	ns	0.0339118	0.758656	Myeloid	Dendritic cells	Type-1 conventional dendritic cells	TI-specific
SRSF8	ses_cd	-0.0821949	ns	0.0340651	0.758656	Myeloid	Dendritic cells	Type-1 conventional dendritic cells	TI-specific
DDX50	ses_cd	0.0784277	ns	0.034133	0.758656	Myeloid	Dendritic cells	Type-1 conventional dendritic cells	TI-specific
LGALS3	ses_cd	-0.192686	ns	0.0343246	0.759669	Myeloid	Dendritic cells	Type-1 conventional dendritic cells	TI-specific
TRAM1	ses_cd	0.0642323	ns	0.0350259	0.763842	Myeloid	Dendritic cells	Type-1 conventional dendritic cells	TI-specific
ATP8B4	ses_cd	-0.188065	ns	0.0350286	0.763842	Myeloid	Dendritic cells	Type-1 conventional dendritic cells	TI-specific
PLCG2	ses_cd	0.143141	ns	0.0350997	0.763842	Myeloid	Dendritic cells	Type-1 conventional dendritic cells	TI-specific
ANKS1A	ses_cd	-0.126254	ns	0.0351664	0.763842	Myeloid	Dendritic cells	Type-1 conventional dendritic cells	TI-specific
ZNF462	ses_cd	0.127571	ns	0.0352475	0.763842	Myeloid	Dendritic cells	Type-1 conventional dendritic cells	TI-specific
PSME2	ses_cd	0.0566779	ns	0.0357731	0.772017	Myeloid	Dendritic cells	Type-1 conventional dendritic cells	TI-specific
SPPL2A	ses_cd	0.0907496	ns	0.0365418	0.785346	Myeloid	Dendritic cells	Type-1 conventional dendritic cells	TI-specific
RNF181	ses_cd	0.0699025	ns	0.036896	0.786483	Myeloid	Dendritic cells	Type-1 conventional dendritic cells	TI-specific
NBN	ses_cd	0.0946959	ns	0.0369271	0.786483	Myeloid	Dendritic cells	Type-1 conventional dendritic cells	TI-specific
MED12L	ses_cd	0.119199	ns	0.0371194	0.786483	Myeloid	Dendritic cells	Type-1 conventional dendritic cells	TI-specific
SNAPIN	ses_cd	0.119824	ns	0.0371995	0.786483	Myeloid	Dendritic cells	Type-1 conventional dendritic cells	TI-specific
CYB5R3	ses_cd	0.0607868	ns	0.0376293	0.789161	Myeloid	Dendritic cells	Type-1 conventional dendritic cells	TI-specific
RPS4Y1	ses_cd	-0.0888864	ns	0.0376582	0.789161	Myeloid	Dendritic cells	Type-1 conventional dendritic cells	TI-specific
LYZ	ses_cd	0.0855191	ns	0.0380105	0.789161	Myeloid	Dendritic cells	Type-1 conventional dendritic cells	TI-specific
ACSL5	ses_cd	0.139655	ns	0.0380768	0.789161	Myeloid	Dendritic cells	Type-1 conventional dendritic cells	TI-specific
VPS4B	ses_cd	-0.0679599	ns	0.0380849	0.789161	Myeloid	Dendritic cells	Type-1 conventional dendritic cells	TI-specific
CD52	ses_cd	-0.0991962	ns	0.0387573	0.795218	Myeloid	Dendritic cells	Type-1 conventional dendritic cells	TI-specific
SMIM15	ses_cd	0.103629	ns	0.0388084	0.795218	Myeloid	Dendritic cells	Type-1 conventional dendritic cells	TI-specific
AIM2	ses_cd	0.0681329	ns	0.0392098	0.795218	Myeloid	Dendritic cells	Type-1 conventional dendritic cells	TI-specific
CBLB	ses_cd	0.128048	ns	0.0392539	0.795218	Myeloid	Dendritic cells	Type-1 conventional dendritic cells	TI-specific
GNAI3	ses_cd	0.0627166	ns	0.0394008	0.795218	Myeloid	Dendritic cells	Type-1 conventional dendritic cells	TI-specific
SCARB1	ses_cd	0.122218	ns	0.039404	0.795218	Myeloid	Dendritic cells	Type-1 conventional dendritic cells	TI-specific
VPS29	ses_cd	0.0448728	ns	0.0394945	0.795218	Myeloid	Dendritic cells	Type-1 conventional dendritic cells	TI-specific
SLC12A2	ses_cd	0.147115	ns	0.0396003	0.795218	Myeloid	Dendritic cells	Type-1 conventional dendritic cells	TI-specific
RAB18	ses_cd	-0.0754392	ns	0.0398546	0.796459	Myeloid	Dendritic cells	Type-1 conventional dendritic cells	TI-specific
ASNA1	ses_cd	-0.081521	ns	0.0400813	0.796459	Myeloid	Dendritic cells	Type-1 conventional dendritic cells	TI-specific
PTTG1IP	ses_cd	0.0826894	ns	0.0401216	0.796459	Myeloid	Dendritic cells	Type-1 conventional dendritic cells	TI-specific
P2RY6	ses_cd	0.0684937	ns	0.0403911	0.797053	Myeloid	Dendritic cells	Type-1 conventional dendritic cells	TI-specific
KIF1B	ses_cd	0.0966186	ns	0.040458	0.797053	Myeloid	Dendritic cells	Type-1 conventional dendritic cells	TI-specific
MANF	ses_cd	0.0876565	ns	0.0409741	0.799707	Myeloid	Dendritic cells	Type-1 conventional dendritic cells	TI-specific
LY96	ses_cd	0.0886603	ns	0.0412115	0.799707	Myeloid	Dendritic cells	Type-1 conventional dendritic cells	TI-specific
EMD	ses_cd	0.0838495	ns	0.0414631	0.799707	Myeloid	Dendritic cells	Type-1 conventional dendritic cells	TI-specific
ZNF654	ses_cd	0.0996678	ns	0.0416633	0.799707	Myeloid	Dendritic cells	Type-1 conventional dendritic cells	TI-specific
AC099560.1	ses_cd	-0.17595	ns	0.0417397	0.799707	Myeloid	Dendritic cells	Type-1 conventional dendritic cells	TI-specific
HNRNPA2B1	ses_cd	0.0428419	ns	0.0418592	0.799707	Myeloid	Dendritic cells	Type-1 conventional dendritic cells	TI-specific
USP37	ses_cd	-0.0957789	ns	0.0419282	0.799707	Myeloid	Dendritic cells	Type-1 conventional dendritic cells	TI-specific
PDLIM1	ses_cd	-0.126494	ns	0.0419898	0.799707	Myeloid	Dendritic cells	Type-1 conventional dendritic cells	TI-specific
SDC2	ses_cd	0.19765	ns	0.0420805	0.799707	Myeloid	Dendritic cells	Type-1 conventional dendritic cells	TI-specific
ZFAND1	ses_cd	-0.0855882	ns	0.0423676	0.799707	Myeloid	Dendritic cells	Type-1 conventional dendritic cells	TI-specific
BIRC3	ses_cd	0.141823	ns	0.0426008	0.799707	Myeloid	Dendritic cells	Type-1 conventional dendritic cells	TI-specific
WAS	ses_cd	0.0719118	ns	0.0427287	0.799707	Myeloid	Dendritic cells	Type-1 conventional dendritic cells	TI-specific
TMEM167A	ses_cd	0.0640112	ns	0.0428397	0.799707	Myeloid	Dendritic cells	Type-1 conventional dendritic cells	TI-specific
XPC	ses_cd	-0.0949967	ns	0.042853	0.799707	Myeloid	Dendritic cells	Type-1 conventional dendritic cells	TI-specific
PDCD6	ses_cd	-0.0486091	ns	0.0430586	0.799707	Myeloid	Dendritic cells	Type-1 conventional dendritic cells	TI-specific
NDUFB4	ses_cd	0.0622802	ns	0.0431097	0.799707	Myeloid	Dendritic cells	Type-1 conventional dendritic cells	TI-specific
ERCC6	ses_cd	-0.119814	ns	0.0432152	0.799707	Myeloid	Dendritic cells	Type-1 conventional dendritic cells	TI-specific
SPATS2L	ses_cd	0.0957912	ns	0.0433604	0.799707	Myeloid	Dendritic cells	Type-1 conventional dendritic cells	TI-specific
SLC35F5	ses_cd	0.0970322	ns	0.043793	0.799887	Myeloid	Dendritic cells	Type-1 conventional dendritic cells	TI-specific
GSTK1	ses_cd	0.0532675	ns	0.0439023	0.799887	Myeloid	Dendritic cells	Type-1 conventional dendritic cells	TI-specific
LY6E	ses_cd	0.114233	ns	0.0440602	0.799887	Myeloid	Dendritic cells	Type-1 conventional dendritic cells	TI-specific
DMXL1	ses_cd	0.0954619	ns	0.0441	0.799887	Myeloid	Dendritic cells	Type-1 conventional dendritic cells	TI-specific
STAT3	ses_cd	0.0663287	ns	0.0443078	0.799887	Myeloid	Dendritic cells	Type-1 conventional dendritic cells	TI-specific
SNTB2	ses_cd	0.108557	ns	0.0443689	0.799887	Myeloid	Dendritic cells	Type-1 conventional dendritic cells	TI-specific
CALHM6	ses_cd	0.114188	ns	0.0444467	0.799887	Myeloid	Dendritic cells	Type-1 conventional dendritic cells	TI-specific
CHCHD2	ses_cd	0.0510809	ns	0.0447081	0.801817	Myeloid	Dendritic cells	Type-1 conventional dendritic cells	TI-specific
PRKAR1A	ses_cd	0.0626553	ns	0.0450205	0.802703	Myeloid	Dendritic cells	Type-1 conventional dendritic cells	TI-specific
VMP1	ses_cd	0.115367	ns	0.0452887	0.802703	Myeloid	Dendritic cells	Type-1 conventional dendritic cells	TI-specific
N4BP1	ses_cd	0.0801422	ns	0.0458932	0.802703	Myeloid	Dendritic cells	Type-1 conventional dendritic cells	TI-specific
QPRT	ses_cd	-0.0957349	ns	0.0461233	0.802703	Myeloid	Dendritic cells	Type-1 conventional dendritic cells	TI-specific
RFTN1	ses_cd	0.0792945	ns	0.0461781	0.802703	Myeloid	Dendritic cells	Type-1 conventional dendritic cells	TI-specific
TAGLN2	ses_cd	0.0565566	ns	0.0462489	0.802703	Myeloid	Dendritic cells	Type-1 conventional dendritic cells	TI-specific
WTAP	ses_cd	0.0546428	ns	0.0463552	0.802703	Myeloid	Dendritic cells	Type-1 conventional dendritic cells	TI-specific
PGLS	ses_cd	-0.0539491	ns	0.0463958	0.802703	Myeloid	Dendritic cells	Type-1 conventional dendritic cells	TI-specific
TET2	ses_cd	0.0957274	ns	0.0464392	0.802703	Myeloid	Dendritic cells	Type-1 conventional dendritic cells	TI-specific
DSE	ses_cd	0.0941291	ns	0.0464628	0.802703	Myeloid	Dendritic cells	Type-1 conventional dendritic cells	TI-specific
PHF20	ses_cd	-0.0777461	ns	0.046655	0.802703	Myeloid	Dendritic cells	Type-1 conventional dendritic cells	TI-specific
SERPINB1	ses_cd	0.0783614	ns	0.0467165	0.802703	Myeloid	Dendritic cells	Type-1 conventional dendritic cells	TI-specific
NEDD4L	ses_cd	0.152234	ns	0.0469166	0.802703	Myeloid	Dendritic cells	Type-1 conventional dendritic cells	TI-specific
TMEM154	ses_cd	-0.127782	ns	0.04696	0.802703	Myeloid	Dendritic cells	Type-1 conventional dendritic cells	TI-specific
HNRNPR	ses_cd	0.0676606	ns	0.0470726	0.802703	Myeloid	Dendritic cells	Type-1 conventional dendritic cells	TI-specific
SSR1	ses_cd	0.0687395	ns	0.0479217	0.814513	Myeloid	Dendritic cells	Type-1 conventional dendritic cells	TI-specific
SUB1	ses_cd	0.0511405	ns	0.0481568	0.815841	Myeloid	Dendritic cells	Type-1 conventional dendritic cells	TI-specific
SURF1	ses_cd	0.0802979	ns	0.048386	0.817064	Myeloid	Dendritic cells	Type-1 conventional dendritic cells	TI-specific
RNASE6	ses_cd	-0.179367	ns	0.0486481	0.81883	Myeloid	Dendritic cells	Type-1 conventional dendritic cells	TI-specific
PMM1	ses_cd	0.0941128	ns	0.048887	0.820198	Myeloid	Dendritic cells	Type-1 conventional dendritic cells	TI-specific
SERGEF	ses_cd	-0.0998921	ns	0.0493114	0.824658	Myeloid	Dendritic cells	Type-1 conventional dendritic cells	TI-specific
RHEB	ses_cd	0.0588139	ns	0.0497525	0.829368	Myeloid	Dendritic cells	Type-1 conventional dendritic cells	TI-specific
ABL1	ses_cd	-0.0894081	ns	0.0500402	0.831499	Myeloid	Dendritic cells	Type-1 conventional dendritic cells	TI-specific
PTP4A2	ses_cd	0.0429112	ns	0.0506478	0.837267	Myeloid	Dendritic cells	Type-1 conventional dendritic cells	TI-specific
TMEM50A	ses_cd	0.0624394	ns	0.0507585	0.837267	Myeloid	Dendritic cells	Type-1 conventional dendritic cells	TI-specific
COPB1	ses_cd	0.065329	ns	0.0509862	0.837267	Myeloid	Dendritic cells	Type-1 conventional dendritic cells	TI-specific
CXCL16	ses_cd	0.10407	ns	0.0510312	0.837267	Myeloid	Dendritic cells	Type-1 conventional dendritic cells	TI-specific
PCMTD1	ses_cd	0.0711624	ns	0.0514636	0.841705	Myeloid	Dendritic cells	Type-1 conventional dendritic cells	TI-specific
CLIC2	ses_cd	0.0860233	ns	0.0517616	0.843925	Myeloid	Dendritic cells	Type-1 conventional dendritic cells	TI-specific
TNKS2	ses_cd	0.0722364	ns	0.0520774	0.845179	Myeloid	Dendritic cells	Type-1 conventional dendritic cells	TI-specific
PVT1	ses_cd	0.15743	ns	0.0526241	0.845179	Myeloid	Dendritic cells	Type-1 conventional dendritic cells	TI-specific
CMTM6	ses_cd	0.089715	ns	0.0526879	0.845179	Myeloid	Dendritic cells	Type-1 conventional dendritic cells	TI-specific
BST2	ses_cd	0.0571496	ns	0.0528836	0.845179	Myeloid	Dendritic cells	Type-1 conventional dendritic cells	TI-specific
MIER1	ses_cd	0.0697448	ns	0.0528891	0.845179	Myeloid	Dendritic cells	Type-1 conventional dendritic cells	TI-specific
CKB	ses_cd	-0.151837	ns	0.0530147	0.845179	Myeloid	Dendritic cells	Type-1 conventional dendritic cells	TI-specific
ANXA6	ses_cd	-0.0658118	ns	0.053061	0.845179	Myeloid	Dendritic cells	Type-1 conventional dendritic cells	TI-specific
DIMT1	ses_cd	0.0821898	ns	0.0531591	0.845179	Myeloid	Dendritic cells	Type-1 conventional dendritic cells	TI-specific
ENPP2	ses_cd	0.155498	ns	0.053301	0.845179	Myeloid	Dendritic cells	Type-1 conventional dendritic cells	TI-specific
TP53BP2	ses_cd	0.0864611	ns	0.0534701	0.845283	Myeloid	Dendritic cells	Type-1 conventional dendritic cells	TI-specific
SRP14	ses_cd	0.050171	ns	0.053726	0.845353	Myeloid	Dendritic cells	Type-1 conventional dendritic cells	TI-specific
WDR61	ses_cd	-0.0727176	ns	0.0541097	0.845353	Myeloid	Dendritic cells	Type-1 conventional dendritic cells	TI-specific
FAM135A	ses_cd	0.115244	ns	0.0542822	0.845353	Myeloid	Dendritic cells	Type-1 conventional dendritic cells	TI-specific
SRGAP2C	ses_cd	0.104694	ns	0.0548726	0.845353	Myeloid	Dendritic cells	Type-1 conventional dendritic cells	TI-specific
CHMP5	ses_cd	0.080505	ns	0.0552556	0.845353	Myeloid	Dendritic cells	Type-1 conventional dendritic cells	TI-specific
SEC61A1	ses_cd	0.0908199	ns	0.055445	0.845353	Myeloid	Dendritic cells	Type-1 conventional dendritic cells	TI-specific
SMARCC1	ses_cd	-0.060562	ns	0.0554736	0.845353	Myeloid	Dendritic cells	Type-1 conventional dendritic cells	TI-specific
FMNL1	ses_cd	0.0604942	ns	0.0556502	0.845353	Myeloid	Dendritic cells	Type-1 conventional dendritic cells	TI-specific
RUVBL1	ses_cd	0.10033	ns	0.0557955	0.845353	Myeloid	Dendritic cells	Type-1 conventional dendritic cells	TI-specific
AC004687.1	ses_cd	0.120087	ns	0.0559777	0.845353	Myeloid	Dendritic cells	Type-1 conventional dendritic cells	TI-specific
ATOX1	ses_cd	0.0645557	ns	0.0566651	0.845353	Myeloid	Dendritic cells	Type-1 conventional dendritic cells	TI-specific
SPG11	ses_cd	0.0796563	ns	0.0566719	0.845353	Myeloid	Dendritic cells	Type-1 conventional dendritic cells	TI-specific
LSM10	ses_cd	0.064361	ns	0.0567356	0.845353	Myeloid	Dendritic cells	Type-1 conventional dendritic cells	TI-specific
PDE8A	ses_cd	-0.116072	ns	0.0569707	0.845353	Myeloid	Dendritic cells	Type-1 conventional dendritic cells	TI-specific
VMO1	ses_cd	0.120826	ns	0.0572371	0.845353	Myeloid	Dendritic cells	Type-1 conventional dendritic cells	TI-specific
HMGN3	ses_cd	0.0561056	ns	0.0573141	0.845353	Myeloid	Dendritic cells	Type-1 conventional dendritic cells	TI-specific
MPST	ses_cd	0.109964	ns	0.0573934	0.845353	Myeloid	Dendritic cells	Type-1 conventional dendritic cells	TI-specific
SELL	ses_cd	0.171834	ns	0.0574615	0.845353	Myeloid	Dendritic cells	Type-1 conventional dendritic cells	TI-specific
UBA1	ses_cd	0.0732431	ns	0.0581803	0.845353	Myeloid	Dendritic cells	Type-1 conventional dendritic cells	TI-specific
CD36	ses_cd	-0.134898	ns	0.0585337	0.845353	Myeloid	Dendritic cells	Type-1 conventional dendritic cells	TI-specific
PCBD1	ses_cd	-0.0733945	ns	0.0587463	0.845353	Myeloid	Dendritic cells	Type-1 conventional dendritic cells	TI-specific
SLC7A6OS	ses_cd	0.107751	ns	0.0589834	0.845353	Myeloid	Dendritic cells	Type-1 conventional dendritic cells	TI-specific
USP12	ses_cd	0.0908066	ns	0.0590208	0.845353	Myeloid	Dendritic cells	Type-1 conventional dendritic cells	TI-specific
NMI	ses_cd	0.0674134	ns	0.0591172	0.845353	Myeloid	Dendritic cells	Type-1 conventional dendritic cells	TI-specific
RAB8A	ses_cd	0.0592839	ns	0.059139	0.845353	Myeloid	Dendritic cells	Type-1 conventional dendritic cells	TI-specific
HNRNPC	ses_cd	0.0414378	ns	0.0591802	0.845353	Myeloid	Dendritic cells	Type-1 conventional dendritic cells	TI-specific
MX2	ses_cd	0.107259	ns	0.0592729	0.845353	Myeloid	Dendritic cells	Type-1 conventional dendritic cells	TI-specific
SERPINB9	ses_cd	0.0794776	ns	0.0593358	0.845353	Myeloid	Dendritic cells	Type-1 conventional dendritic cells	TI-specific
RAB10	ses_cd	0.0849261	ns	0.0595282	0.845353	Myeloid	Dendritic cells	Type-1 conventional dendritic cells	TI-specific
TENT2	ses_cd	0.0866753	ns	0.0598881	0.845353	Myeloid	Dendritic cells	Type-1 conventional dendritic cells	TI-specific
C16orf87	ses_cd	-0.0630738	ns	0.0599149	0.845353	Myeloid	Dendritic cells	Type-1 conventional dendritic cells	TI-specific
FDFT1	ses_cd	-0.0909749	ns	0.0600011	0.845353	Myeloid	Dendritic cells	Type-1 conventional dendritic cells	TI-specific
TMEM179B	ses_cd	0.0767212	ns	0.0600935	0.845353	Myeloid	Dendritic cells	Type-1 conventional dendritic cells	TI-specific
MORF4L2	ses_cd	0.0706605	ns	0.0602768	0.845353	Myeloid	Dendritic cells	Type-1 conventional dendritic cells	TI-specific
MOSPD2	ses_cd	0.0712557	ns	0.0603571	0.845353	Myeloid	Dendritic cells	Type-1 conventional dendritic cells	TI-specific
GPRIN3	ses_cd	0.082608	ns	0.0604015	0.845353	Myeloid	Dendritic cells	Type-1 conventional dendritic cells	TI-specific
PLAC8	ses_cd	0.140163	ns	0.0604225	0.845353	Myeloid	Dendritic cells	Type-1 conventional dendritic cells	TI-specific
ATP6V1A	ses_cd	0.0715912	ns	0.0604277	0.845353	Myeloid	Dendritic cells	Type-1 conventional dendritic cells	TI-specific
CPEB3	ses_cd	-0.130796	ns	0.0605968	0.845353	Myeloid	Dendritic cells	Type-1 conventional dendritic cells	TI-specific
GCSAM	ses_cd	0.0529409	ns	0.0608103	0.845353	Myeloid	Dendritic cells	Type-1 conventional dendritic cells	TI-specific
CD55	ses_cd	0.10057	ns	0.060883	0.845353	Myeloid	Dendritic cells	Type-1 conventional dendritic cells	TI-specific
WASHC4	ses_cd	0.0778567	ns	0.0611033	0.845353	Myeloid	Dendritic cells	Type-1 conventional dendritic cells	TI-specific
HTR7	ses_cd	-0.124528	ns	0.0612157	0.845353	Myeloid	Dendritic cells	Type-1 conventional dendritic cells	TI-specific
TMEM170A	ses_cd	0.10815	ns	0.0614512	0.845353	Myeloid	Dendritic cells	Type-1 conventional dendritic cells	TI-specific
PNRC1	ses_cd	0.0702881	ns	0.0617069	0.845353	Myeloid	Dendritic cells	Type-1 conventional dendritic cells	TI-specific
CTDSP2	ses_cd	0.082726	ns	0.061726	0.845353	Myeloid	Dendritic cells	Type-1 conventional dendritic cells	TI-specific
ALPK1	ses_cd	0.132913	ns	0.0617532	0.845353	Myeloid	Dendritic cells	Type-1 conventional dendritic cells	TI-specific
LLPH	ses_cd	-0.0743391	ns	0.0617571	0.845353	Myeloid	Dendritic cells	Type-1 conventional dendritic cells	TI-specific
NHLRC3	ses_cd	-0.0898407	ns	0.0619899	0.845353	Myeloid	Dendritic cells	Type-1 conventional dendritic cells	TI-specific
DAP	ses_cd	0.0998567	ns	0.0621751	0.845353	Myeloid	Dendritic cells	Type-1 conventional dendritic cells	TI-specific
NAGK	ses_cd	0.0599111	ns	0.0625025	0.845353	Myeloid	Dendritic cells	Type-1 conventional dendritic cells	TI-specific
GABARAP	ses_cd	0.0803888	ns	0.0626955	0.845353	Myeloid	Dendritic cells	Type-1 conventional dendritic cells	TI-specific
DCXR	ses_cd	0.0627672	ns	0.0627315	0.845353	Myeloid	Dendritic cells	Type-1 conventional dendritic cells	TI-specific
TMEM70	ses_cd	0.0714046	ns	0.0629133	0.845353	Myeloid	Dendritic cells	Type-1 conventional dendritic cells	TI-specific
DYSF	ses_cd	0.0965147	ns	0.0630154	0.845353	Myeloid	Dendritic cells	Type-1 conventional dendritic cells	TI-specific
SNX20	ses_cd	0.0879504	ns	0.0630928	0.845353	Myeloid	Dendritic cells	Type-1 conventional dendritic cells	TI-specific
PPM1M	ses_cd	-0.0924452	ns	0.0636212	0.845353	Myeloid	Dendritic cells	Type-1 conventional dendritic cells	TI-specific
CEP350	ses_cd	0.0888783	ns	0.063727	0.845353	Myeloid	Dendritic cells	Type-1 conventional dendritic cells	TI-specific
INO80D	ses_cd	0.0947288	ns	0.0637553	0.845353	Myeloid	Dendritic cells	Type-1 conventional dendritic cells	TI-specific
ARHGEF7	ses_cd	-0.0893228	ns	0.0638852	0.845353	Myeloid	Dendritic cells	Type-1 conventional dendritic cells	TI-specific
CASC3	ses_cd	0.0790253	ns	0.0642663	0.845353	Myeloid	Dendritic cells	Type-1 conventional dendritic cells	TI-specific
ACBD5	ses_cd	0.0850535	ns	0.0643308	0.845353	Myeloid	Dendritic cells	Type-1 conventional dendritic cells	TI-specific
DDOST	ses_cd	0.0607274	ns	0.0644776	0.845353	Myeloid	Dendritic cells	Type-1 conventional dendritic cells	TI-specific
KCTD20	ses_cd	-0.0684963	ns	0.0645346	0.845353	Myeloid	Dendritic cells	Type-1 conventional dendritic cells	TI-specific
TNFAIP2	ses_cd	0.0874694	ns	0.0646761	0.845353	Myeloid	Dendritic cells	Type-1 conventional dendritic cells	TI-specific
YPEL2	ses_cd	-0.109736	ns	0.0651166	0.845353	Myeloid	Dendritic cells	Type-1 conventional dendritic cells	TI-specific
SRGAP2	ses_cd	0.0925191	ns	0.0651776	0.845353	Myeloid	Dendritic cells	Type-1 conventional dendritic cells	TI-specific
ZNF362	ses_cd	-0.086742	ns	0.0652343	0.845353	Myeloid	Dendritic cells	Type-1 conventional dendritic cells	TI-specific
PSMB1	ses_cd	0.053433	ns	0.065368	0.845353	Myeloid	Dendritic cells	Type-1 conventional dendritic cells	TI-specific
TFDP2	ses_cd	-0.114211	ns	0.0657645	0.845353	Myeloid	Dendritic cells	Type-1 conventional dendritic cells	TI-specific
CBR4	ses_cd	-0.0952417	ns	0.0659246	0.845353	Myeloid	Dendritic cells	Type-1 conventional dendritic cells	TI-specific
RPE	ses_cd	0.076034	ns	0.0659257	0.845353	Myeloid	Dendritic cells	Type-1 conventional dendritic cells	TI-specific
CD47	ses_cd	0.0591388	ns	0.0659273	0.845353	Myeloid	Dendritic cells	Type-1 conventional dendritic cells	TI-specific
PPP1R18	ses_cd	0.0662282	ns	0.0662004	0.845353	Myeloid	Dendritic cells	Type-1 conventional dendritic cells	TI-specific
COX17	ses_cd	0.0574193	ns	0.0664104	0.845353	Myeloid	Dendritic cells	Type-1 conventional dendritic cells	TI-specific
SNX2	ses_cd	0.048607	ns	0.0664776	0.845353	Myeloid	Dendritic cells	Type-1 conventional dendritic cells	TI-specific
PDCD7	ses_cd	-0.0734763	ns	0.0664958	0.845353	Myeloid	Dendritic cells	Type-1 conventional dendritic cells	TI-specific
ZEB1-AS1	ses_cd	0.118503	ns	0.0671594	0.845353	Myeloid	Dendritic cells	Type-1 conventional dendritic cells	TI-specific
PRRC2B	ses_cd	-0.0679086	ns	0.0673471	0.845353	Myeloid	Dendritic cells	Type-1 conventional dendritic cells	TI-specific
HLA-A	ses_cd	0.065532	ns	0.0673491	0.845353	Myeloid	Dendritic cells	Type-1 conventional dendritic cells	TI-specific
PGP	ses_cd	-0.0802141	ns	0.0674087	0.845353	Myeloid	Dendritic cells	Type-1 conventional dendritic cells	TI-specific
GTDC1	ses_cd	-0.11677	ns	0.0674493	0.845353	Myeloid	Dendritic cells	Type-1 conventional dendritic cells	TI-specific
ITGAL	ses_cd	0.15677	ns	0.0675163	0.845353	Myeloid	Dendritic cells	Type-1 conventional dendritic cells	TI-specific
PDLIM7	ses_cd	-0.078678	ns	0.0676498	0.845353	Myeloid	Dendritic cells	Type-1 conventional dendritic cells	TI-specific
PSMB6	ses_cd	0.0546798	ns	0.067683	0.845353	Myeloid	Dendritic cells	Type-1 conventional dendritic cells	TI-specific
SH3BP5	ses_cd	-0.0736287	ns	0.0679515	0.845353	Myeloid	Dendritic cells	Type-1 conventional dendritic cells	TI-specific
DPYSL2	ses_cd	0.0741683	ns	0.0683485	0.845353	Myeloid	Dendritic cells	Type-1 conventional dendritic cells	TI-specific
SMC1A	ses_cd	0.0789158	ns	0.0684558	0.845353	Myeloid	Dendritic cells	Type-1 conventional dendritic cells	TI-specific
SH2D3C	ses_cd	-0.10538	ns	0.0687122	0.845353	Myeloid	Dendritic cells	Type-1 conventional dendritic cells	TI-specific
DEFA6	ses_cd	-0.269502	ns	0.068765	0.845353	Myeloid	Dendritic cells	Type-1 conventional dendritic cells	TI-specific
PSMD7	ses_cd	0.0653789	ns	0.0687849	0.845353	Myeloid	Dendritic cells	Type-1 conventional dendritic cells	TI-specific
CTSZ	ses_cd	0.0467684	ns	0.0688278	0.845353	Myeloid	Dendritic cells	Type-1 conventional dendritic cells	TI-specific
P2RY13	ses_cd	0.0952398	ns	0.068965	0.845353	Myeloid	Dendritic cells	Type-1 conventional dendritic cells	TI-specific
PIK3CD	ses_cd	-0.134223	ns	0.0694155	0.845353	Myeloid	Dendritic cells	Type-1 conventional dendritic cells	TI-specific
SRGAP2B	ses_cd	0.087928	ns	0.0694783	0.845353	Myeloid	Dendritic cells	Type-1 conventional dendritic cells	TI-specific
TIMP1	ses_cd	0.12451	ns	0.0695075	0.845353	Myeloid	Dendritic cells	Type-1 conventional dendritic cells	TI-specific
TMEM123	ses_cd	-0.0776933	ns	0.0695078	0.845353	Myeloid	Dendritic cells	Type-1 conventional dendritic cells	TI-specific
HCK	ses_cd	0.0670657	ns	0.0695773	0.845353	Myeloid	Dendritic cells	Type-1 conventional dendritic cells	TI-specific
NAGA	ses_cd	0.0716063	ns	0.0699582	0.845353	Myeloid	Dendritic cells	Type-1 conventional dendritic cells	TI-specific
KPNA6	ses_cd	-0.083197	ns	0.0700696	0.845353	Myeloid	Dendritic cells	Type-1 conventional dendritic cells	TI-specific
ZNF106	ses_cd	0.0554389	ns	0.0700908	0.845353	Myeloid	Dendritic cells	Type-1 conventional dendritic cells	TI-specific
MT-ND4L	ses_cd	0.101164	ns	0.070219	0.845353	Myeloid	Dendritic cells	Type-1 conventional dendritic cells	TI-specific
ROR1	ses_cd	0.143001	ns	0.0703464	0.845353	Myeloid	Dendritic cells	Type-1 conventional dendritic cells	TI-specific
LYRM1	ses_cd	-0.107572	ns	0.0703784	0.845353	Myeloid	Dendritic cells	Type-1 conventional dendritic cells	TI-specific
SBNO1	ses_cd	0.0676035	ns	0.0710153	0.848984	Myeloid	Dendritic cells	Type-1 conventional dendritic cells	TI-specific
MAP3K11	ses_cd	0.0778172	ns	0.0710283	0.848984	Myeloid	Dendritic cells	Type-1 conventional dendritic cells	TI-specific
TMEM126B	ses_cd	0.083185	ns	0.0711704	0.848984	Myeloid	Dendritic cells	Type-1 conventional dendritic cells	TI-specific
IDE	ses_cd	0.0803911	ns	0.0715708	0.851055	Myeloid	Dendritic cells	Type-1 conventional dendritic cells	TI-specific
CD48	ses_cd	0.0491723	ns	0.0721575	0.851055	Myeloid	Dendritic cells	Type-1 conventional dendritic cells	TI-specific
MPHOSPH9	ses_cd	0.104741	ns	0.0721827	0.851055	Myeloid	Dendritic cells	Type-1 conventional dendritic cells	TI-specific
TRPM7	ses_cd	-0.0794241	ns	0.072326	0.851055	Myeloid	Dendritic cells	Type-1 conventional dendritic cells	TI-specific
IRF1	ses_cd	0.0792942	ns	0.0725414	0.851055	Myeloid	Dendritic cells	Type-1 conventional dendritic cells	TI-specific
TMSB10	ses_cd	0.0471565	ns	0.0727285	0.851055	Myeloid	Dendritic cells	Type-1 conventional dendritic cells	TI-specific
PIKFYVE	ses_cd	0.095037	ns	0.0728503	0.851055	Myeloid	Dendritic cells	Type-1 conventional dendritic cells	TI-specific
MTRNR2L12	ses_cd	0.171215	ns	0.0729671	0.851055	Myeloid	Dendritic cells	Type-1 conventional dendritic cells	TI-specific
COX5B	ses_cd	0.0488879	ns	0.0730717	0.851055	Myeloid	Dendritic cells	Type-1 conventional dendritic cells	TI-specific
USP53	ses_cd	0.097436	ns	0.0731731	0.851055	Myeloid	Dendritic cells	Type-1 conventional dendritic cells	TI-specific
COMMD2	ses_cd	-0.0845353	ns	0.0734948	0.851055	Myeloid	Dendritic cells	Type-1 conventional dendritic cells	TI-specific
PLCB2	ses_cd	-0.0807875	ns	0.0740103	0.851055	Myeloid	Dendritic cells	Type-1 conventional dendritic cells	TI-specific
CDC42EP3	ses_cd	-0.0890986	ns	0.0742048	0.851055	Myeloid	Dendritic cells	Type-1 conventional dendritic cells	TI-specific
COMMD7	ses_cd	0.0810509	ns	0.074319	0.851055	Myeloid	Dendritic cells	Type-1 conventional dendritic cells	TI-specific
HSD17B11	ses_cd	0.0905251	ns	0.0745553	0.851055	Myeloid	Dendritic cells	Type-1 conventional dendritic cells	TI-specific
DNAJA2	ses_cd	0.0718168	ns	0.0749031	0.851055	Myeloid	Dendritic cells	Type-1 conventional dendritic cells	TI-specific
ANP32A	ses_cd	0.040147	ns	0.0750249	0.851055	Myeloid	Dendritic cells	Type-1 conventional dendritic cells	TI-specific
DGUOK	ses_cd	0.0557582	ns	0.075071	0.851055	Myeloid	Dendritic cells	Type-1 conventional dendritic cells	TI-specific
SP3	ses_cd	0.0790231	ns	0.0751204	0.851055	Myeloid	Dendritic cells	Type-1 conventional dendritic cells	TI-specific
EMILIN2	ses_cd	0.109148	ns	0.0754961	0.851055	Myeloid	Dendritic cells	Type-1 conventional dendritic cells	TI-specific
MCCC1	ses_cd	-0.079334	ns	0.0757742	0.851055	Myeloid	Dendritic cells	Type-1 conventional dendritic cells	TI-specific
TIMM17B	ses_cd	0.0820084	ns	0.0757826	0.851055	Myeloid	Dendritic cells	Type-1 conventional dendritic cells	TI-specific
CISD3	ses_cd	-0.0992222	ns	0.0762254	0.851055	Myeloid	Dendritic cells	Type-1 conventional dendritic cells	TI-specific
PET100	ses_cd	0.0640805	ns	0.0763318	0.851055	Myeloid	Dendritic cells	Type-1 conventional dendritic cells	TI-specific
ARL8B	ses_cd	0.0632483	ns	0.0763664	0.851055	Myeloid	Dendritic cells	Type-1 conventional dendritic cells	TI-specific
SAT2	ses_cd	0.0833152	ns	0.0769008	0.851055	Myeloid	Dendritic cells	Type-1 conventional dendritic cells	TI-specific
MAN2B1	ses_cd	-0.0927145	ns	0.0771104	0.851055	Myeloid	Dendritic cells	Type-1 conventional dendritic cells	TI-specific
DNAJC1	ses_cd	-0.0835385	ns	0.0772143	0.851055	Myeloid	Dendritic cells	Type-1 conventional dendritic cells	TI-specific
RAF1	ses_cd	-0.0839179	ns	0.0772542	0.851055	Myeloid	Dendritic cells	Type-1 conventional dendritic cells	TI-specific
FAH	ses_cd	0.0827059	ns	0.077322	0.851055	Myeloid	Dendritic cells	Type-1 conventional dendritic cells	TI-specific
BRI3	ses_cd	-0.0566584	ns	0.0773504	0.851055	Myeloid	Dendritic cells	Type-1 conventional dendritic cells	TI-specific
ABRAXAS2	ses_cd	0.0769943	ns	0.0775464	0.851055	Myeloid	Dendritic cells	Type-1 conventional dendritic cells	TI-specific
ZFP36	ses_cd	0.110267	ns	0.0775504	0.851055	Myeloid	Dendritic cells	Type-1 conventional dendritic cells	TI-specific
S100PBP	ses_cd	-0.103474	ns	0.0775863	0.851055	Myeloid	Dendritic cells	Type-1 conventional dendritic cells	TI-specific
FARSA	ses_cd	-0.0810876	ns	0.077618	0.851055	Myeloid	Dendritic cells	Type-1 conventional dendritic cells	TI-specific
KCTD12	ses_cd	-0.0683632	ns	0.0776842	0.851055	Myeloid	Dendritic cells	Type-1 conventional dendritic cells	TI-specific
TMED5	ses_cd	0.0634279	ns	0.0779071	0.851055	Myeloid	Dendritic cells	Type-1 conventional dendritic cells	TI-specific
NPTN	ses_cd	0.0698302	ns	0.0783049	0.851055	Myeloid	Dendritic cells	Type-1 conventional dendritic cells	TI-specific
ZFHX3	ses_cd	-0.095745	ns	0.0783703	0.851055	Myeloid	Dendritic cells	Type-1 conventional dendritic cells	TI-specific
AL359915.1	ses_cd	0.147938	ns	0.0783808	0.851055	Myeloid	Dendritic cells	Type-1 conventional dendritic cells	TI-specific
RBM8A	ses_cd	0.0536776	ns	0.0784456	0.851055	Myeloid	Dendritic cells	Type-1 conventional dendritic cells	TI-specific
MVP	ses_cd	0.0673055	ns	0.0785658	0.851055	Myeloid	Dendritic cells	Type-1 conventional dendritic cells	TI-specific
ACOT9	ses_cd	0.0582761	ns	0.078589	0.851055	Myeloid	Dendritic cells	Type-1 conventional dendritic cells	TI-specific
DNAJC4	ses_cd	-0.0673121	ns	0.0787716	0.851055	Myeloid	Dendritic cells	Type-1 conventional dendritic cells	TI-specific
GTF2H1	ses_cd	0.0749686	ns	0.0790445	0.851055	Myeloid	Dendritic cells	Type-1 conventional dendritic cells	TI-specific
UTY	ses_cd	-0.14556	ns	0.0791309	0.851055	Myeloid	Dendritic cells	Type-1 conventional dendritic cells	TI-specific
OTUD6B-AS1	ses_cd	0.0900146	ns	0.0795004	0.851055	Myeloid	Dendritic cells	Type-1 conventional dendritic cells	TI-specific
PSMB2	ses_cd	0.0499258	ns	0.080045	0.851055	Myeloid	Dendritic cells	Type-1 conventional dendritic cells	TI-specific
COA5	ses_cd	0.101486	ns	0.0801471	0.851055	Myeloid	Dendritic cells	Type-1 conventional dendritic cells	TI-specific
NCF4	ses_cd	0.0816957	ns	0.0802716	0.851055	Myeloid	Dendritic cells	Type-1 conventional dendritic cells	TI-specific
ERP29	ses_cd	-0.0491262	ns	0.0803752	0.851055	Myeloid	Dendritic cells	Type-1 conventional dendritic cells	TI-specific
SLC12A9	ses_cd	0.0942362	ns	0.0803774	0.851055	Myeloid	Dendritic cells	Type-1 conventional dendritic cells	TI-specific
CNOT1	ses_cd	0.0607113	ns	0.0804896	0.851055	Myeloid	Dendritic cells	Type-1 conventional dendritic cells	TI-specific
DENND1B	ses_cd	0.0865833	ns	0.0806973	0.851055	Myeloid	Dendritic cells	Type-1 conventional dendritic cells	TI-specific
PPP2CA	ses_cd	0.0793506	ns	0.0811797	0.851055	Myeloid	Dendritic cells	Type-1 conventional dendritic cells	TI-specific
NUDT21	ses_cd	0.0684565	ns	0.0812173	0.851055	Myeloid	Dendritic cells	Type-1 conventional dendritic cells	TI-specific
SEM1	ses_cd	0.0504434	ns	0.0813221	0.851055	Myeloid	Dendritic cells	Type-1 conventional dendritic cells	TI-specific
DOCK11	ses_cd	0.0760865	ns	0.0815232	0.851055	Myeloid	Dendritic cells	Type-1 conventional dendritic cells	TI-specific
DTL	ses_cd	-0.174189	ns	0.0815736	0.851055	Myeloid	Dendritic cells	Type-1 conventional dendritic cells	TI-specific
AC010226.1	ses_cd	0.095792	ns	0.0816102	0.851055	Myeloid	Dendritic cells	Type-1 conventional dendritic cells	TI-specific
CCNT2	ses_cd	0.0928722	ns	0.0820589	0.851055	Myeloid	Dendritic cells	Type-1 conventional dendritic cells	TI-specific
PQBP1	ses_cd	0.0820552	ns	0.0820723	0.851055	Myeloid	Dendritic cells	Type-1 conventional dendritic cells	TI-specific
CNFN	ses_cd	-0.0829966	ns	0.0821361	0.851055	Myeloid	Dendritic cells	Type-1 conventional dendritic cells	TI-specific
STXBP3	ses_cd	0.0585764	ns	0.0821699	0.851055	Myeloid	Dendritic cells	Type-1 conventional dendritic cells	TI-specific
PTDSS1	ses_cd	0.0785507	ns	0.0821854	0.851055	Myeloid	Dendritic cells	Type-1 conventional dendritic cells	TI-specific
NCOR2	ses_cd	0.0835263	ns	0.0823278	0.851055	Myeloid	Dendritic cells	Type-1 conventional dendritic cells	TI-specific
SCAI	ses_cd	-0.104819	ns	0.0824692	0.851055	Myeloid	Dendritic cells	Type-1 conventional dendritic cells	TI-specific
DPP9	ses_cd	0.0804559	ns	0.0826355	0.851055	Myeloid	Dendritic cells	Type-1 conventional dendritic cells	TI-specific
CCDC85B	ses_cd	-0.0594857	ns	0.0826993	0.851055	Myeloid	Dendritic cells	Type-1 conventional dendritic cells	TI-specific
MFNG	ses_cd	-0.0847569	ns	0.0827983	0.851055	Myeloid	Dendritic cells	Type-1 conventional dendritic cells	TI-specific
C1QBP	ses_cd	0.0473185	ns	0.0830836	0.85146	Myeloid	Dendritic cells	Type-1 conventional dendritic cells	TI-specific
ATP5F1B	ses_cd	0.0582512	ns	0.0831651	0.85146	Myeloid	Dendritic cells	Type-1 conventional dendritic cells	TI-specific
EDF1	ses_cd	0.0393205	ns	0.0838022	0.851904	Myeloid	Dendritic cells	Type-1 conventional dendritic cells	TI-specific
FAR2	ses_cd	-0.10481	ns	0.084085	0.851904	Myeloid	Dendritic cells	Type-1 conventional dendritic cells	TI-specific
CSGALNACT2	ses_cd	-0.0753525	ns	0.0844098	0.851904	Myeloid	Dendritic cells	Type-1 conventional dendritic cells	TI-specific
CPEB4	ses_cd	0.0951336	ns	0.0845252	0.851904	Myeloid	Dendritic cells	Type-1 conventional dendritic cells	TI-specific
TMED9	ses_cd	0.0574674	ns	0.0846403	0.851904	Myeloid	Dendritic cells	Type-1 conventional dendritic cells	TI-specific
GPR34	ses_cd	-0.0978509	ns	0.0849364	0.851904	Myeloid	Dendritic cells	Type-1 conventional dendritic cells	TI-specific
VPS13C	ses_cd	0.0757556	ns	0.0850013	0.851904	Myeloid	Dendritic cells	Type-1 conventional dendritic cells	TI-specific
MCC	ses_cd	-0.114797	ns	0.0851796	0.851904	Myeloid	Dendritic cells	Type-1 conventional dendritic cells	TI-specific
CCPG1	ses_cd	0.0708116	ns	0.0852462	0.851904	Myeloid	Dendritic cells	Type-1 conventional dendritic cells	TI-specific
MAPK8	ses_cd	0.0797068	ns	0.0855542	0.851904	Myeloid	Dendritic cells	Type-1 conventional dendritic cells	TI-specific
IDH3A	ses_cd	0.0629968	ns	0.0859089	0.851904	Myeloid	Dendritic cells	Type-1 conventional dendritic cells	TI-specific
NIT2	ses_cd	0.0613492	ns	0.0859472	0.851904	Myeloid	Dendritic cells	Type-1 conventional dendritic cells	TI-specific
UBAP2L	ses_cd	0.0732762	ns	0.0860837	0.851904	Myeloid	Dendritic cells	Type-1 conventional dendritic cells	TI-specific
TRIAP1	ses_cd	-0.0721539	ns	0.086232	0.851904	Myeloid	Dendritic cells	Type-1 conventional dendritic cells	TI-specific
EFL1	ses_cd	0.095946	ns	0.0863108	0.851904	Myeloid	Dendritic cells	Type-1 conventional dendritic cells	TI-specific
ZNF33B	ses_cd	-0.0884932	ns	0.0866119	0.851904	Myeloid	Dendritic cells	Type-1 conventional dendritic cells	TI-specific
IRF8	ses_cd	0.03689	ns	0.0866735	0.851904	Myeloid	Dendritic cells	Type-1 conventional dendritic cells	TI-specific
KDELR2	ses_cd	0.0588788	ns	0.0867662	0.851904	Myeloid	Dendritic cells	Type-1 conventional dendritic cells	TI-specific
ARHGEF6	ses_cd	0.0727474	ns	0.0868072	0.851904	Myeloid	Dendritic cells	Type-1 conventional dendritic cells	TI-specific
CACUL1	ses_cd	-0.0875062	ns	0.0868198	0.851904	Myeloid	Dendritic cells	Type-1 conventional dendritic cells	TI-specific
MCUR1	ses_cd	-0.0567513	ns	0.0868701	0.851904	Myeloid	Dendritic cells	Type-1 conventional dendritic cells	TI-specific
WDR41	ses_cd	0.0730748	ns	0.0871256	0.851904	Myeloid	Dendritic cells	Type-1 conventional dendritic cells	TI-specific
CBX3	ses_cd	0.0510851	ns	0.0872233	0.851904	Myeloid	Dendritic cells	Type-1 conventional dendritic cells	TI-specific
TRIP4	ses_cd	0.0726979	ns	0.0872824	0.851904	Myeloid	Dendritic cells	Type-1 conventional dendritic cells	TI-specific
CSNK1A1	ses_cd	0.0403212	ns	0.0873033	0.851904	Myeloid	Dendritic cells	Type-1 conventional dendritic cells	TI-specific
RBL2	ses_cd	-0.0643888	ns	0.0877847	0.85403	Myeloid	Dendritic cells	Type-1 conventional dendritic cells	TI-specific
CEP63	ses_cd	-0.0825372	ns	0.0878497	0.85403	Myeloid	Dendritic cells	Type-1 conventional dendritic cells	TI-specific
VRK2	ses_cd	0.0764369	ns	0.0884202	0.857973	Myeloid	Dendritic cells	Type-1 conventional dendritic cells	TI-specific
CARD8	ses_cd	-0.0568935	ns	0.0892705	0.860129	Myeloid	Dendritic cells	Type-1 conventional dendritic cells	TI-specific
CAPRIN1	ses_cd	0.0466476	ns	0.0893887	0.860129	Myeloid	Dendritic cells	Type-1 conventional dendritic cells	TI-specific
CSTF3	ses_cd	0.0625327	ns	0.0898253	0.860129	Myeloid	Dendritic cells	Type-1 conventional dendritic cells	TI-specific
PLXNC1	ses_cd	0.0918908	ns	0.0898373	0.860129	Myeloid	Dendritic cells	Type-1 conventional dendritic cells	TI-specific
CLINT1	ses_cd	0.064699	ns	0.0899233	0.860129	Myeloid	Dendritic cells	Type-1 conventional dendritic cells	TI-specific
SETBP1	ses_cd	-0.107829	ns	0.0900013	0.860129	Myeloid	Dendritic cells	Type-1 conventional dendritic cells	TI-specific
STK17A	ses_cd	-0.0587235	ns	0.0902172	0.860129	Myeloid	Dendritic cells	Type-1 conventional dendritic cells	TI-specific
GRAMD4	ses_cd	-0.0968266	ns	0.0903679	0.860129	Myeloid	Dendritic cells	Type-1 conventional dendritic cells	TI-specific
ZNF236	ses_cd	-0.0997742	ns	0.0903716	0.860129	Myeloid	Dendritic cells	Type-1 conventional dendritic cells	TI-specific
CDK6	ses_cd	0.12285	ns	0.0905258	0.860129	Myeloid	Dendritic cells	Type-1 conventional dendritic cells	TI-specific
LIMA1	ses_cd	0.0805377	ns	0.0906209	0.860129	Myeloid	Dendritic cells	Type-1 conventional dendritic cells	TI-specific
AC020656.1	ses_cd	0.186617	ns	0.090627	0.860129	Myeloid	Dendritic cells	Type-1 conventional dendritic cells	TI-specific
TMEM87A	ses_cd	-0.0734268	ns	0.0909702	0.860791	Myeloid	Dendritic cells	Type-1 conventional dendritic cells	TI-specific
LRMP	ses_cd	0.0833098	ns	0.0910277	0.860791	Myeloid	Dendritic cells	Type-1 conventional dendritic cells	TI-specific
TRIM69	ses_cd	0.0674251	ns	0.0913201	0.861989	Myeloid	Dendritic cells	Type-1 conventional dendritic cells	TI-specific
DNAJC10	ses_cd	0.073778	ns	0.0920133	0.863481	Myeloid	Dendritic cells	Type-1 conventional dendritic cells	TI-specific
SNHG7	ses_cd	-0.0810196	ns	0.092029	0.863481	Myeloid	Dendritic cells	Type-1 conventional dendritic cells	TI-specific
SUMF2	ses_cd	-0.0927382	ns	0.0923607	0.863481	Myeloid	Dendritic cells	Type-1 conventional dendritic cells	TI-specific
ZNF524	ses_cd	-0.0995809	ns	0.0924458	0.863481	Myeloid	Dendritic cells	Type-1 conventional dendritic cells	TI-specific
OSBP2	ses_cd	-0.101882	ns	0.0926828	0.863481	Myeloid	Dendritic cells	Type-1 conventional dendritic cells	TI-specific
CHM	ses_cd	0.0889133	ns	0.092892	0.863481	Myeloid	Dendritic cells	Type-1 conventional dendritic cells	TI-specific
YBX3	ses_cd	0.0885624	ns	0.0930412	0.863481	Myeloid	Dendritic cells	Type-1 conventional dendritic cells	TI-specific
WHAMM	ses_cd	0.0929816	ns	0.0930617	0.863481	Myeloid	Dendritic cells	Type-1 conventional dendritic cells	TI-specific
RAB11FIP1	ses_cd	0.0665004	ns	0.0930658	0.863481	Myeloid	Dendritic cells	Type-1 conventional dendritic cells	TI-specific
PCBP2	ses_cd	0.0371756	ns	0.0933489	0.863481	Myeloid	Dendritic cells	Type-1 conventional dendritic cells	TI-specific
PAG1	ses_cd	-0.123124	ns	0.093431	0.863481	Myeloid	Dendritic cells	Type-1 conventional dendritic cells	TI-specific
RER1	ses_cd	0.0602649	ns	0.0935891	0.863481	Myeloid	Dendritic cells	Type-1 conventional dendritic cells	TI-specific
SUCLG1	ses_cd	0.0645592	ns	0.0937585	0.863481	Myeloid	Dendritic cells	Type-1 conventional dendritic cells	TI-specific
HSH2D	ses_cd	0.0776691	ns	0.094071	0.863481	Myeloid	Dendritic cells	Type-1 conventional dendritic cells	TI-specific
ATP8B1	ses_cd	0.100539	ns	0.0941696	0.863481	Myeloid	Dendritic cells	Type-1 conventional dendritic cells	TI-specific
SHKBP1	ses_cd	0.073552	ns	0.0942217	0.863481	Myeloid	Dendritic cells	Type-1 conventional dendritic cells	TI-specific
GRAP2	ses_cd	-0.0739002	ns	0.0944521	0.863481	Myeloid	Dendritic cells	Type-1 conventional dendritic cells	TI-specific
EIF4B	ses_cd	-0.0399413	ns	0.0944773	0.863481	Myeloid	Dendritic cells	Type-1 conventional dendritic cells	TI-specific
LRRFIP2	ses_cd	0.0834809	ns	0.0947407	0.863481	Myeloid	Dendritic cells	Type-1 conventional dendritic cells	TI-specific
SLAMF8	ses_cd	0.0511344	ns	0.0952058	0.863481	Myeloid	Dendritic cells	Type-1 conventional dendritic cells	TI-specific
CDC73	ses_cd	0.0738889	ns	0.0952378	0.863481	Myeloid	Dendritic cells	Type-1 conventional dendritic cells	TI-specific
NDUFB9	ses_cd	0.0659985	ns	0.095366	0.863481	Myeloid	Dendritic cells	Type-1 conventional dendritic cells	TI-specific
DTX3L	ses_cd	0.0887347	ns	0.0954705	0.863481	Myeloid	Dendritic cells	Type-1 conventional dendritic cells	TI-specific
CBFA2T2	ses_cd	-0.107419	ns	0.0954932	0.863481	Myeloid	Dendritic cells	Type-1 conventional dendritic cells	TI-specific
UBE2D3	ses_cd	0.0471343	ns	0.0957336	0.863481	Myeloid	Dendritic cells	Type-1 conventional dendritic cells	TI-specific
TUT7	ses_cd	0.0667134	ns	0.0960858	0.863481	Myeloid	Dendritic cells	Type-1 conventional dendritic cells	TI-specific
LINC02206	ses_cd	-0.120258	ns	0.0960994	0.863481	Myeloid	Dendritic cells	Type-1 conventional dendritic cells	TI-specific
NDUFA12	ses_cd	0.0609493	ns	0.0961268	0.863481	Myeloid	Dendritic cells	Type-1 conventional dendritic cells	TI-specific
AC133065.1	ses_cd	0.0896793	ns	0.0963876	0.863904	Myeloid	Dendritic cells	Type-1 conventional dendritic cells	TI-specific
ERICH5	ses_cd	-0.0843286	ns	0.0968025	0.863904	Myeloid	Dendritic cells	Type-1 conventional dendritic cells	TI-specific
FAM50A	ses_cd	0.0622698	ns	0.0969466	0.863904	Myeloid	Dendritic cells	Type-1 conventional dendritic cells	TI-specific
DCK	ses_cd	0.0765371	ns	0.0969587	0.863904	Myeloid	Dendritic cells	Type-1 conventional dendritic cells	TI-specific
GPR31	ses_cd	0.0991336	ns	0.0970111	0.863904	Myeloid	Dendritic cells	Type-1 conventional dendritic cells	TI-specific
SLBP	ses_cd	-0.0806306	ns	0.0971803	0.863904	Myeloid	Dendritic cells	Type-1 conventional dendritic cells	TI-specific
MTX2	ses_cd	0.0857546	ns	0.097428	0.863904	Myeloid	Dendritic cells	Type-1 conventional dendritic cells	TI-specific
HNRNPH3	ses_cd	0.0564899	ns	0.0975027	0.863904	Myeloid	Dendritic cells	Type-1 conventional dendritic cells	TI-specific
PLAUR	ses_cd	0.129684	ns	0.0979916	0.864703	Myeloid	Dendritic cells	Type-1 conventional dendritic cells	TI-specific
MORF4L1	ses_cd	0.0449589	ns	0.0980555	0.864703	Myeloid	Dendritic cells	Type-1 conventional dendritic cells	TI-specific
CNBP	ses_cd	0.0521518	ns	0.0980917	0.864703	Myeloid	Dendritic cells	Type-1 conventional dendritic cells	TI-specific
UBXN2A	ses_cd	0.080581	ns	0.09907	0.869812	Myeloid	Dendritic cells	Type-1 conventional dendritic cells	TI-specific
CNOT9	ses_cd	-0.0803793	ns	0.0991263	0.869812	Myeloid	Dendritic cells	Type-1 conventional dendritic cells	TI-specific
DUSP10	ses_cd	0.097386	ns	0.0992044	0.869812	Myeloid	Dendritic cells	Type-1 conventional dendritic cells	TI-specific
CSPP1	ses_cd	-0.0964784	ns	0.099491	0.869812	Myeloid	Dendritic cells	Type-1 conventional dendritic cells	TI-specific
ZUP1	ses_cd	0.0670473	ns	0.0995215	0.869812	Myeloid	Dendritic cells	Type-1 conventional dendritic cells	TI-specific
HBS1L	ses_cd	-0.0721607	ns	0.0997407	0.869812	Myeloid	Dendritic cells	Type-1 conventional dendritic cells	TI-specific
TRAF3IP2-AS1	ses_cd	-0.0993264	ns	0.0999247	0.869812	Myeloid	Dendritic cells	Type-1 conventional dendritic cells	TI-specific
TFG	ses_cd	0.0684278	ns	0.100295	0.869812	Myeloid	Dendritic cells	Type-1 conventional dendritic cells	TI-specific
PTPRE	ses_cd	0.0612371	ns	0.100322	0.869812	Myeloid	Dendritic cells	Type-1 conventional dendritic cells	TI-specific
BLVRA	ses_cd	0.0826007	ns	0.100344	0.869812	Myeloid	Dendritic cells	Type-1 conventional dendritic cells	TI-specific
CPNE8	ses_cd	-0.0941213	ns	0.10054	0.870066	Myeloid	Dendritic cells	Type-1 conventional dendritic cells	TI-specific
UBE2E2	ses_cd	0.113966	ns	0.100926	0.871954	Myeloid	Dendritic cells	Type-1 conventional dendritic cells	TI-specific
PPDPF	ses_cd	-0.0798284	ns	0.101138	0.872337	Myeloid	Dendritic cells	Type-1 conventional dendritic cells	TI-specific
NDUFB3	ses_cd	0.0463876	ns	0.101754	0.876194	Myeloid	Dendritic cells	Type-1 conventional dendritic cells	TI-specific
GALNT10	ses_cd	0.0768354	ns	0.10203	0.876378	Myeloid	Dendritic cells	Type-1 conventional dendritic cells	TI-specific
TMEM87B	ses_cd	-0.080327	ns	0.102112	0.876378	Myeloid	Dendritic cells	Type-1 conventional dendritic cells	TI-specific
SLC22A23	ses_cd	0.122294	ns	0.102753	0.880071	Myeloid	Dendritic cells	Type-1 conventional dendritic cells	TI-specific
ERICH1	ses_cd	-0.0647842	ns	0.103055	0.880071	Myeloid	Dendritic cells	Type-1 conventional dendritic cells	TI-specific
CREBL2	ses_cd	0.0636397	ns	0.1032	0.880071	Myeloid	Dendritic cells	Type-1 conventional dendritic cells	TI-specific
CHCHD3	ses_cd	0.0440839	ns	0.103488	0.880071	Myeloid	Dendritic cells	Type-1 conventional dendritic cells	TI-specific
ORC3	ses_cd	-0.0822214	ns	0.103489	0.880071	Myeloid	Dendritic cells	Type-1 conventional dendritic cells	TI-specific
MTERF1	ses_cd	0.110861	ns	0.103585	0.880071	Myeloid	Dendritic cells	Type-1 conventional dendritic cells	TI-specific
KIAA0319L	ses_cd	0.0867832	ns	0.103736	0.880071	Myeloid	Dendritic cells	Type-1 conventional dendritic cells	TI-specific
VCP	ses_cd	0.0413548	ns	0.103896	0.880071	Myeloid	Dendritic cells	Type-1 conventional dendritic cells	TI-specific
ALDH2	ses_cd	0.0929046	ns	0.104369	0.881197	Myeloid	Dendritic cells	Type-1 conventional dendritic cells	TI-specific
FAR1	ses_cd	0.0662155	ns	0.104447	0.881197	Myeloid	Dendritic cells	Type-1 conventional dendritic cells	TI-specific
PPP1R14A	ses_cd	0.0694451	ns	0.104537	0.881197	Myeloid	Dendritic cells	Type-1 conventional dendritic cells	TI-specific
TBC1D14	ses_cd	0.0752921	ns	0.104892	0.882753	Myeloid	Dendritic cells	Type-1 conventional dendritic cells	TI-specific
STOM	ses_cd	0.0862748	ns	0.105406	0.885479	Myeloid	Dendritic cells	Type-1 conventional dendritic cells	TI-specific
C15orf48	ses_cd	0.156032	ns	0.105693	0.885479	Myeloid	Dendritic cells	Type-1 conventional dendritic cells	TI-specific
BCL2	ses_cd	-0.107365	ns	0.105726	0.885479	Myeloid	Dendritic cells	Type-1 conventional dendritic cells	TI-specific
CYBC1	ses_cd	0.0764811	ns	0.106015	0.886473	Myeloid	Dendritic cells	Type-1 conventional dendritic cells	TI-specific
CASD1	ses_cd	0.0877298	ns	0.106247	0.88698	Myeloid	Dendritic cells	Type-1 conventional dendritic cells	TI-specific
ERG28	ses_cd	-0.0890891	ns	0.106442	0.887188	Myeloid	Dendritic cells	Type-1 conventional dendritic cells	TI-specific
ATP5ME	ses_cd	0.0519313	ns	0.106734	0.887572	Myeloid	Dendritic cells	Type-1 conventional dendritic cells	TI-specific
LPIN2	ses_cd	0.0808345	ns	0.107063	0.887572	Myeloid	Dendritic cells	Type-1 conventional dendritic cells	TI-specific
RAP2B	ses_cd	0.0749631	ns	0.107305	0.887572	Myeloid	Dendritic cells	Type-1 conventional dendritic cells	TI-specific
CMPK1	ses_cd	0.0640786	ns	0.107382	0.887572	Myeloid	Dendritic cells	Type-1 conventional dendritic cells	TI-specific
ENO4	ses_cd	0.092755	ns	0.107643	0.887572	Myeloid	Dendritic cells	Type-1 conventional dendritic cells	TI-specific
RASAL2	ses_cd	-0.130432	ns	0.107654	0.887572	Myeloid	Dendritic cells	Type-1 conventional dendritic cells	TI-specific
DMD	ses_cd	0.115846	ns	0.107716	0.887572	Myeloid	Dendritic cells	Type-1 conventional dendritic cells	TI-specific
CAMLG	ses_cd	-0.0585845	ns	0.107966	0.887572	Myeloid	Dendritic cells	Type-1 conventional dendritic cells	TI-specific
KIAA1551	ses_cd	-0.0748036	ns	0.108027	0.887572	Myeloid	Dendritic cells	Type-1 conventional dendritic cells	TI-specific
BOLA3	ses_cd	-0.0710412	ns	0.108195	0.887572	Myeloid	Dendritic cells	Type-1 conventional dendritic cells	TI-specific
CORO7	ses_cd	-0.0672518	ns	0.108644	0.888089	Myeloid	Dendritic cells	Type-1 conventional dendritic cells	TI-specific
DNAJC21	ses_cd	0.0545552	ns	0.108741	0.888089	Myeloid	Dendritic cells	Type-1 conventional dendritic cells	TI-specific
PAXX	ses_cd	-0.0546015	ns	0.109178	0.888089	Myeloid	Dendritic cells	Type-1 conventional dendritic cells	TI-specific
SHARPIN	ses_cd	-0.0810896	ns	0.109214	0.888089	Myeloid	Dendritic cells	Type-1 conventional dendritic cells	TI-specific
MCRIP1	ses_cd	0.0747492	ns	0.109388	0.888089	Myeloid	Dendritic cells	Type-1 conventional dendritic cells	TI-specific
PFKFB3	ses_cd	0.0857694	ns	0.109462	0.888089	Myeloid	Dendritic cells	Type-1 conventional dendritic cells	TI-specific
ZNF143	ses_cd	0.114089	ns	0.10952	0.888089	Myeloid	Dendritic cells	Type-1 conventional dendritic cells	TI-specific
RBMX	ses_cd	0.0449784	ns	0.10971	0.888089	Myeloid	Dendritic cells	Type-1 conventional dendritic cells	TI-specific
ZNF146	ses_cd	-0.0730299	ns	0.110043	0.888089	Myeloid	Dendritic cells	Type-1 conventional dendritic cells	TI-specific
SMARCB1	ses_cd	-0.0648711	ns	0.110185	0.888089	Myeloid	Dendritic cells	Type-1 conventional dendritic cells	TI-specific
MARCH8	ses_cd	0.0826092	ns	0.11034	0.888089	Myeloid	Dendritic cells	Type-1 conventional dendritic cells	TI-specific
WDFY1	ses_cd	0.0804904	ns	0.110401	0.888089	Myeloid	Dendritic cells	Type-1 conventional dendritic cells	TI-specific
CDK4	ses_cd	-0.0808535	ns	0.110533	0.888089	Myeloid	Dendritic cells	Type-1 conventional dendritic cells	TI-specific
COPS2	ses_cd	0.0658649	ns	0.110889	0.888089	Myeloid	Dendritic cells	Type-1 conventional dendritic cells	TI-specific
SRI	ses_cd	0.0560733	ns	0.11094	0.888089	Myeloid	Dendritic cells	Type-1 conventional dendritic cells	TI-specific
MAPKAPK2	ses_cd	0.059153	ns	0.111053	0.888089	Myeloid	Dendritic cells	Type-1 conventional dendritic cells	TI-specific
CLASP1	ses_cd	0.0857163	ns	0.111161	0.888089	Myeloid	Dendritic cells	Type-1 conventional dendritic cells	TI-specific
CCDC25	ses_cd	0.0771054	ns	0.111803	0.888973	Myeloid	Dendritic cells	Type-1 conventional dendritic cells	TI-specific
DNAJB11	ses_cd	0.0737674	ns	0.111816	0.888973	Myeloid	Dendritic cells	Type-1 conventional dendritic cells	TI-specific
LY75	ses_cd	0.0952073	ns	0.112096	0.888973	Myeloid	Dendritic cells	Type-1 conventional dendritic cells	TI-specific
SMIM19	ses_cd	-0.0715273	ns	0.112184	0.888973	Myeloid	Dendritic cells	Type-1 conventional dendritic cells	TI-specific
GRINA	ses_cd	0.0839698	ns	0.112228	0.888973	Myeloid	Dendritic cells	Type-1 conventional dendritic cells	TI-specific
PRR5L	ses_cd	0.0851545	ns	0.112297	0.888973	Myeloid	Dendritic cells	Type-1 conventional dendritic cells	TI-specific
ACIN1	ses_cd	0.0613028	ns	0.112656	0.890183	Myeloid	Dendritic cells	Type-1 conventional dendritic cells	TI-specific
HNRNPLL	ses_cd	0.0733908	ns	0.112899	0.890183	Myeloid	Dendritic cells	Type-1 conventional dendritic cells	TI-specific
LTV1	ses_cd	0.0837616	ns	0.112963	0.890183	Myeloid	Dendritic cells	Type-1 conventional dendritic cells	TI-specific
CDV3	ses_cd	0.0461549	ns	0.113501	0.892031	Myeloid	Dendritic cells	Type-1 conventional dendritic cells	TI-specific
BMP2K	ses_cd	0.0716223	ns	0.113615	0.892031	Myeloid	Dendritic cells	Type-1 conventional dendritic cells	TI-specific
SLC25A24	ses_cd	0.0615629	ns	0.113861	0.892031	Myeloid	Dendritic cells	Type-1 conventional dendritic cells	TI-specific
CNN2	ses_cd	0.0495763	ns	0.113884	0.892031	Myeloid	Dendritic cells	Type-1 conventional dendritic cells	TI-specific
MPRIP	ses_cd	-0.0635211	ns	0.11408	0.892228	Myeloid	Dendritic cells	Type-1 conventional dendritic cells	TI-specific
DRAM1	ses_cd	0.0926682	ns	0.114388	0.892674	Myeloid	Dendritic cells	Type-1 conventional dendritic cells	TI-specific
YWHAZ	ses_cd	0.0416823	ns	0.114481	0.892674	Myeloid	Dendritic cells	Type-1 conventional dendritic cells	TI-specific
ZBTB44	ses_cd	0.0635386	ns	0.115363	0.895999	Myeloid	Dendritic cells	Type-1 conventional dendritic cells	TI-specific
B3GALNT2	ses_cd	-0.0902989	ns	0.115499	0.895999	Myeloid	Dendritic cells	Type-1 conventional dendritic cells	TI-specific
ARL1	ses_cd	0.065794	ns	0.115779	0.895999	Myeloid	Dendritic cells	Type-1 conventional dendritic cells	TI-specific
CNPY3	ses_cd	-0.0486565	ns	0.115921	0.895999	Myeloid	Dendritic cells	Type-1 conventional dendritic cells	TI-specific
UBA3	ses_cd	0.0634098	ns	0.116112	0.895999	Myeloid	Dendritic cells	Type-1 conventional dendritic cells	TI-specific
SP100	ses_cd	0.0460553	ns	0.116282	0.895999	Myeloid	Dendritic cells	Type-1 conventional dendritic cells	TI-specific
GBE1	ses_cd	-0.0860009	ns	0.116335	0.895999	Myeloid	Dendritic cells	Type-1 conventional dendritic cells	TI-specific
PATJ	ses_cd	-0.101523	ns	0.116606	0.895999	Myeloid	Dendritic cells	Type-1 conventional dendritic cells	TI-specific
PTPN6	ses_cd	0.0547938	ns	0.116693	0.895999	Myeloid	Dendritic cells	Type-1 conventional dendritic cells	TI-specific
PRDM2	ses_cd	0.0671091	ns	0.11681	0.895999	Myeloid	Dendritic cells	Type-1 conventional dendritic cells	TI-specific
TRAF5	ses_cd	0.0724598	ns	0.116822	0.895999	Myeloid	Dendritic cells	Type-1 conventional dendritic cells	TI-specific
BCL2A1	ses_cd	0.0584137	ns	0.117186	0.895999	Myeloid	Dendritic cells	Type-1 conventional dendritic cells	TI-specific
REPS1	ses_cd	-0.0791715	ns	0.117297	0.895999	Myeloid	Dendritic cells	Type-1 conventional dendritic cells	TI-specific
UNC119	ses_cd	0.072685	ns	0.11738	0.895999	Myeloid	Dendritic cells	Type-1 conventional dendritic cells	TI-specific
TES	ses_cd	0.0643531	ns	0.117493	0.895999	Myeloid	Dendritic cells	Type-1 conventional dendritic cells	TI-specific
STX4	ses_cd	0.0714578	ns	0.11776	0.895999	Myeloid	Dendritic cells	Type-1 conventional dendritic cells	TI-specific
HLTF	ses_cd	-0.0739028	ns	0.117836	0.895999	Myeloid	Dendritic cells	Type-1 conventional dendritic cells	TI-specific
SNX30	ses_cd	-0.0710423	ns	0.118518	0.89794	Myeloid	Dendritic cells	Type-1 conventional dendritic cells	TI-specific
METTL16	ses_cd	-0.064489	ns	0.118825	0.89794	Myeloid	Dendritic cells	Type-1 conventional dendritic cells	TI-specific
POLR2H	ses_cd	-0.0729259	ns	0.118863	0.89794	Myeloid	Dendritic cells	Type-1 conventional dendritic cells	TI-specific
TRADD	ses_cd	0.0615053	ns	0.119014	0.89794	Myeloid	Dendritic cells	Type-1 conventional dendritic cells	TI-specific
GPCPD1	ses_cd	0.072465	ns	0.119921	0.89794	Myeloid	Dendritic cells	Type-1 conventional dendritic cells	TI-specific
UTP3	ses_cd	0.0593276	ns	0.12025	0.89794	Myeloid	Dendritic cells	Type-1 conventional dendritic cells	TI-specific
GRK6	ses_cd	0.0770173	ns	0.120689	0.89794	Myeloid	Dendritic cells	Type-1 conventional dendritic cells	TI-specific
AC010894.3	ses_cd	-0.0836037	ns	0.120823	0.89794	Myeloid	Dendritic cells	Type-1 conventional dendritic cells	TI-specific
NUCKS1	ses_cd	0.0368314	ns	0.120828	0.89794	Myeloid	Dendritic cells	Type-1 conventional dendritic cells	TI-specific
CMC2	ses_cd	0.0621875	ns	0.12085	0.89794	Myeloid	Dendritic cells	Type-1 conventional dendritic cells	TI-specific
LIPE-AS1	ses_cd	-0.0748422	ns	0.120989	0.89794	Myeloid	Dendritic cells	Type-1 conventional dendritic cells	TI-specific
RASA1	ses_cd	0.0798956	ns	0.121178	0.89794	Myeloid	Dendritic cells	Type-1 conventional dendritic cells	TI-specific
SSH2	ses_cd	-0.0798988	ns	0.121179	0.89794	Myeloid	Dendritic cells	Type-1 conventional dendritic cells	TI-specific
TANC2	ses_cd	-0.0909461	ns	0.121463	0.89794	Myeloid	Dendritic cells	Type-1 conventional dendritic cells	TI-specific
FLOT1	ses_cd	0.0484611	ns	0.121469	0.89794	Myeloid	Dendritic cells	Type-1 conventional dendritic cells	TI-specific
NT5DC1	ses_cd	-0.0804793	ns	0.121679	0.89794	Myeloid	Dendritic cells	Type-1 conventional dendritic cells	TI-specific
ZCCHC17	ses_cd	0.060462	ns	0.121826	0.89794	Myeloid	Dendritic cells	Type-1 conventional dendritic cells	TI-specific
ANP32E	ses_cd	0.0640573	ns	0.121946	0.89794	Myeloid	Dendritic cells	Type-1 conventional dendritic cells	TI-specific
KAT2B	ses_cd	0.0794605	ns	0.122016	0.89794	Myeloid	Dendritic cells	Type-1 conventional dendritic cells	TI-specific
LTN1	ses_cd	-0.0702066	ns	0.122056	0.89794	Myeloid	Dendritic cells	Type-1 conventional dendritic cells	TI-specific
PHF11	ses_cd	0.0673915	ns	0.122328	0.89794	Myeloid	Dendritic cells	Type-1 conventional dendritic cells	TI-specific
BAZ1A	ses_cd	0.0570495	ns	0.122417	0.89794	Myeloid	Dendritic cells	Type-1 conventional dendritic cells	TI-specific
NREP	ses_cd	-0.161789	ns	0.122524	0.89794	Myeloid	Dendritic cells	Type-1 conventional dendritic cells	TI-specific
UBE2Q1	ses_cd	0.0795964	ns	0.122564	0.89794	Myeloid	Dendritic cells	Type-1 conventional dendritic cells	TI-specific
CHCHD5	ses_cd	0.0702164	ns	0.122568	0.89794	Myeloid	Dendritic cells	Type-1 conventional dendritic cells	TI-specific
EIF4A3	ses_cd	0.0608529	ns	0.12258	0.89794	Myeloid	Dendritic cells	Type-1 conventional dendritic cells	TI-specific
UROS	ses_cd	-0.064729	ns	0.12289	0.898946	Myeloid	Dendritic cells	Type-1 conventional dendritic cells	TI-specific
ZNFX1	ses_cd	0.0828728	ns	0.123178	0.899786	Myeloid	Dendritic cells	Type-1 conventional dendritic cells	TI-specific
MICU1	ses_cd	0.0636628	ns	0.124018	0.899804	Myeloid	Dendritic cells	Type-1 conventional dendritic cells	TI-specific
SVBP	ses_cd	0.0727099	ns	0.12413	0.899804	Myeloid	Dendritic cells	Type-1 conventional dendritic cells	TI-specific
FTL	ses_cd	-0.0526295	ns	0.124188	0.899804	Myeloid	Dendritic cells	Type-1 conventional dendritic cells	TI-specific
COMMD6	ses_cd	-0.0394544	ns	0.124343	0.899804	Myeloid	Dendritic cells	Type-1 conventional dendritic cells	TI-specific
SKIL	ses_cd	0.0698421	ns	0.124392	0.899804	Myeloid	Dendritic cells	Type-1 conventional dendritic cells	TI-specific
MYDGF	ses_cd	0.0574051	ns	0.124725	0.899804	Myeloid	Dendritic cells	Type-1 conventional dendritic cells	TI-specific
CYSLTR2	ses_cd	-0.090102	ns	0.12494	0.899804	Myeloid	Dendritic cells	Type-1 conventional dendritic cells	TI-specific
CFLAR	ses_cd	0.0460766	ns	0.125059	0.899804	Myeloid	Dendritic cells	Type-1 conventional dendritic cells	TI-specific
DIAPH2	ses_cd	-0.105562	ns	0.125172	0.899804	Myeloid	Dendritic cells	Type-1 conventional dendritic cells	TI-specific
PSMF1	ses_cd	0.044495	ns	0.12531	0.899804	Myeloid	Dendritic cells	Type-1 conventional dendritic cells	TI-specific
FXYD5	ses_cd	-0.0656539	ns	0.125569	0.899804	Myeloid	Dendritic cells	Type-1 conventional dendritic cells	TI-specific
DAPK2	ses_cd	-0.0854506	ns	0.125603	0.899804	Myeloid	Dendritic cells	Type-1 conventional dendritic cells	TI-specific
ATG101	ses_cd	-0.0725716	ns	0.12573	0.899804	Myeloid	Dendritic cells	Type-1 conventional dendritic cells	TI-specific
PHKB	ses_cd	0.0704599	ns	0.125744	0.899804	Myeloid	Dendritic cells	Type-1 conventional dendritic cells	TI-specific
PKD2	ses_cd	-0.0976272	ns	0.126084	0.899804	Myeloid	Dendritic cells	Type-1 conventional dendritic cells	TI-specific
HECA	ses_cd	-0.0728686	ns	0.126316	0.899804	Myeloid	Dendritic cells	Type-1 conventional dendritic cells	TI-specific
FBXO27	ses_cd	-0.0841736	ns	0.126335	0.899804	Myeloid	Dendritic cells	Type-1 conventional dendritic cells	TI-specific
KIAA1841	ses_cd	-0.0816048	ns	0.126779	0.899804	Myeloid	Dendritic cells	Type-1 conventional dendritic cells	TI-specific
RAP2A	ses_cd	0.0780244	ns	0.126781	0.899804	Myeloid	Dendritic cells	Type-1 conventional dendritic cells	TI-specific
UQCR10	ses_cd	0.0472815	ns	0.126904	0.899804	Myeloid	Dendritic cells	Type-1 conventional dendritic cells	TI-specific
IQGAP2	ses_cd	0.113352	ns	0.127189	0.899804	Myeloid	Dendritic cells	Type-1 conventional dendritic cells	TI-specific
MAP3K8	ses_cd	0.0597656	ns	0.127632	0.899804	Myeloid	Dendritic cells	Type-1 conventional dendritic cells	TI-specific
MAML2	ses_cd	0.118151	ns	0.127797	0.899804	Myeloid	Dendritic cells	Type-1 conventional dendritic cells	TI-specific
PRRC2A	ses_cd	0.0739256	ns	0.128049	0.899804	Myeloid	Dendritic cells	Type-1 conventional dendritic cells	TI-specific
UBR4	ses_cd	0.0660623	ns	0.128075	0.899804	Myeloid	Dendritic cells	Type-1 conventional dendritic cells	TI-specific
POLE4	ses_cd	-0.0592074	ns	0.128086	0.899804	Myeloid	Dendritic cells	Type-1 conventional dendritic cells	TI-specific
REG1A	ses_cd	-0.171346	ns	0.128185	0.899804	Myeloid	Dendritic cells	Type-1 conventional dendritic cells	TI-specific
USP34	ses_cd	0.0723074	ns	0.12823	0.899804	Myeloid	Dendritic cells	Type-1 conventional dendritic cells	TI-specific
DGKZ	ses_cd	-0.075344	ns	0.128402	0.899804	Myeloid	Dendritic cells	Type-1 conventional dendritic cells	TI-specific
CLIC1	ses_cd	0.0433067	ns	0.128447	0.899804	Myeloid	Dendritic cells	Type-1 conventional dendritic cells	TI-specific
APOL3	ses_cd	0.0499078	ns	0.128543	0.899804	Myeloid	Dendritic cells	Type-1 conventional dendritic cells	TI-specific
MARCH5	ses_cd	-0.0562999	ns	0.128718	0.899811	Myeloid	Dendritic cells	Type-1 conventional dendritic cells	TI-specific
FKBP3	ses_cd	0.0546934	ns	0.12986	0.905858	Myeloid	Dendritic cells	Type-1 conventional dendritic cells	TI-specific
ARL2	ses_cd	-0.0509521	ns	0.129931	0.905858	Myeloid	Dendritic cells	Type-1 conventional dendritic cells	TI-specific
STAT2	ses_cd	0.0789896	ns	0.130404	0.906749	Myeloid	Dendritic cells	Type-1 conventional dendritic cells	TI-specific
RAB7A	ses_cd	0.0404993	ns	0.130538	0.906749	Myeloid	Dendritic cells	Type-1 conventional dendritic cells	TI-specific
NDUFB5	ses_cd	0.0405824	ns	0.130645	0.906749	Myeloid	Dendritic cells	Type-1 conventional dendritic cells	TI-specific
HAUS8	ses_cd	-0.0980395	ns	0.131267	0.906749	Myeloid	Dendritic cells	Type-1 conventional dendritic cells	TI-specific
TKT	ses_cd	-0.0496088	ns	0.131319	0.906749	Myeloid	Dendritic cells	Type-1 conventional dendritic cells	TI-specific
SNRPF	ses_cd	0.0434578	ns	0.131463	0.906749	Myeloid	Dendritic cells	Type-1 conventional dendritic cells	TI-specific
MGST2	ses_cd	0.0644932	ns	0.131578	0.906749	Myeloid	Dendritic cells	Type-1 conventional dendritic cells	TI-specific
NDUFA1	ses_cd	0.0487717	ns	0.131792	0.906749	Myeloid	Dendritic cells	Type-1 conventional dendritic cells	TI-specific
SRSF1	ses_cd	0.0550645	ns	0.132226	0.906749	Myeloid	Dendritic cells	Type-1 conventional dendritic cells	TI-specific
TMTC2	ses_cd	0.0870927	ns	0.132291	0.906749	Myeloid	Dendritic cells	Type-1 conventional dendritic cells	TI-specific
SAMD1	ses_cd	0.0870584	ns	0.132538	0.906749	Myeloid	Dendritic cells	Type-1 conventional dendritic cells	TI-specific
EXT1	ses_cd	0.0852256	ns	0.132632	0.906749	Myeloid	Dendritic cells	Type-1 conventional dendritic cells	TI-specific
VAMP5	ses_cd	0.0593521	ns	0.132657	0.906749	Myeloid	Dendritic cells	Type-1 conventional dendritic cells	TI-specific
PTMS	ses_cd	0.040763	ns	0.132912	0.906749	Myeloid	Dendritic cells	Type-1 conventional dendritic cells	TI-specific
U2AF2	ses_cd	-0.0749777	ns	0.133224	0.906749	Myeloid	Dendritic cells	Type-1 conventional dendritic cells	TI-specific
CARMIL1	ses_cd	0.0874235	ns	0.133355	0.906749	Myeloid	Dendritic cells	Type-1 conventional dendritic cells	TI-specific
NDRG2	ses_cd	-0.0807918	ns	0.13345	0.906749	Myeloid	Dendritic cells	Type-1 conventional dendritic cells	TI-specific
BMS1	ses_cd	-0.0688109	ns	0.133678	0.906749	Myeloid	Dendritic cells	Type-1 conventional dendritic cells	TI-specific
TMEM9B	ses_cd	0.0684775	ns	0.133709	0.906749	Myeloid	Dendritic cells	Type-1 conventional dendritic cells	TI-specific
METTL8	ses_cd	-0.0875255	ns	0.133831	0.906749	Myeloid	Dendritic cells	Type-1 conventional dendritic cells	TI-specific
THRB	ses_cd	0.0974942	ns	0.134013	0.906749	Myeloid	Dendritic cells	Type-1 conventional dendritic cells	TI-specific
ATP6V0A2	ses_cd	0.0672803	ns	0.134202	0.906749	Myeloid	Dendritic cells	Type-1 conventional dendritic cells	TI-specific
PHB2	ses_cd	0.0464215	ns	0.134484	0.906749	Myeloid	Dendritic cells	Type-1 conventional dendritic cells	TI-specific
SMG6	ses_cd	0.0870681	ns	0.134487	0.906749	Myeloid	Dendritic cells	Type-1 conventional dendritic cells	TI-specific
ABCF1	ses_cd	0.0794058	ns	0.134519	0.906749	Myeloid	Dendritic cells	Type-1 conventional dendritic cells	TI-specific
SREBF2	ses_cd	-0.0857449	ns	0.134636	0.906749	Myeloid	Dendritic cells	Type-1 conventional dendritic cells	TI-specific
FRS2	ses_cd	0.0798058	ns	0.13502	0.906749	Myeloid	Dendritic cells	Type-1 conventional dendritic cells	TI-specific
TRAPPC10	ses_cd	0.0489944	ns	0.135264	0.906749	Myeloid	Dendritic cells	Type-1 conventional dendritic cells	TI-specific
NT5C2	ses_cd	0.0604039	ns	0.13528	0.906749	Myeloid	Dendritic cells	Type-1 conventional dendritic cells	TI-specific
YWHAE	ses_cd	0.0361451	ns	0.1356	0.906749	Myeloid	Dendritic cells	Type-1 conventional dendritic cells	TI-specific
MXD4	ses_cd	-0.0537232	ns	0.1357	0.906749	Myeloid	Dendritic cells	Type-1 conventional dendritic cells	TI-specific
AKAP11	ses_cd	0.0750314	ns	0.136307	0.906749	Myeloid	Dendritic cells	Type-1 conventional dendritic cells	TI-specific
SRSF2	ses_cd	0.048809	ns	0.136307	0.906749	Myeloid	Dendritic cells	Type-1 conventional dendritic cells	TI-specific
RAPGEF1	ses_cd	0.0665088	ns	0.136311	0.906749	Myeloid	Dendritic cells	Type-1 conventional dendritic cells	TI-specific
RELB	ses_cd	0.0636908	ns	0.136858	0.906749	Myeloid	Dendritic cells	Type-1 conventional dendritic cells	TI-specific
PSMA1	ses_cd	0.0421093	ns	0.136879	0.906749	Myeloid	Dendritic cells	Type-1 conventional dendritic cells	TI-specific
LACTB	ses_cd	0.0765855	ns	0.136912	0.906749	Myeloid	Dendritic cells	Type-1 conventional dendritic cells	TI-specific
QPCT	ses_cd	0.0636415	ns	0.137393	0.906749	Myeloid	Dendritic cells	Type-1 conventional dendritic cells	TI-specific
HTATSF1	ses_cd	-0.0678322	ns	0.138089	0.906749	Myeloid	Dendritic cells	Type-1 conventional dendritic cells	TI-specific
DYNLT1	ses_cd	-0.0441688	ns	0.13826	0.906749	Myeloid	Dendritic cells	Type-1 conventional dendritic cells	TI-specific
VDAC2	ses_cd	0.044619	ns	0.138482	0.906749	Myeloid	Dendritic cells	Type-1 conventional dendritic cells	TI-specific
DDX46	ses_cd	-0.0460888	ns	0.138597	0.906749	Myeloid	Dendritic cells	Type-1 conventional dendritic cells	TI-specific
DDX5	ses_cd	0.031163	ns	0.139088	0.906749	Myeloid	Dendritic cells	Type-1 conventional dendritic cells	TI-specific
CCDC57	ses_cd	-0.0621286	ns	0.139112	0.906749	Myeloid	Dendritic cells	Type-1 conventional dendritic cells	TI-specific
CIRBP	ses_cd	-0.0437815	ns	0.139129	0.906749	Myeloid	Dendritic cells	Type-1 conventional dendritic cells	TI-specific
NUDC	ses_cd	0.0499248	ns	0.139144	0.906749	Myeloid	Dendritic cells	Type-1 conventional dendritic cells	TI-specific
ARRDC1	ses_cd	0.0731718	ns	0.139657	0.906749	Myeloid	Dendritic cells	Type-1 conventional dendritic cells	TI-specific
MAN1C1	ses_cd	-0.119388	ns	0.139739	0.906749	Myeloid	Dendritic cells	Type-1 conventional dendritic cells	TI-specific
TNFAIP8	ses_cd	0.0488659	ns	0.13991	0.906749	Myeloid	Dendritic cells	Type-1 conventional dendritic cells	TI-specific
HSBP1	ses_cd	0.0455204	ns	0.140019	0.906749	Myeloid	Dendritic cells	Type-1 conventional dendritic cells	TI-specific
UCHL3	ses_cd	-0.042381	ns	0.140075	0.906749	Myeloid	Dendritic cells	Type-1 conventional dendritic cells	TI-specific
CDH17	ses_cd	-0.157905	ns	0.140168	0.906749	Myeloid	Dendritic cells	Type-1 conventional dendritic cells	TI-specific
CLYBL	ses_cd	-0.0766348	ns	0.140639	0.906749	Myeloid	Dendritic cells	Type-1 conventional dendritic cells	TI-specific
CEP120	ses_cd	0.0678992	ns	0.140858	0.906749	Myeloid	Dendritic cells	Type-1 conventional dendritic cells	TI-specific
RAP1B	ses_cd	0.0342701	ns	0.140957	0.906749	Myeloid	Dendritic cells	Type-1 conventional dendritic cells	TI-specific
DNAJC7	ses_cd	-0.0396779	ns	0.140973	0.906749	Myeloid	Dendritic cells	Type-1 conventional dendritic cells	TI-specific
COPA	ses_cd	0.0520955	ns	0.141072	0.906749	Myeloid	Dendritic cells	Type-1 conventional dendritic cells	TI-specific
AKAP7	ses_cd	0.0892784	ns	0.141237	0.906749	Myeloid	Dendritic cells	Type-1 conventional dendritic cells	TI-specific
APP	ses_cd	0.103194	ns	0.141426	0.906749	Myeloid	Dendritic cells	Type-1 conventional dendritic cells	TI-specific
SNRNP35	ses_cd	0.0794436	ns	0.141569	0.906749	Myeloid	Dendritic cells	Type-1 conventional dendritic cells	TI-specific
MAPK9	ses_cd	0.0562721	ns	0.14168	0.906749	Myeloid	Dendritic cells	Type-1 conventional dendritic cells	TI-specific
PLCD1	ses_cd	0.0806315	ns	0.141793	0.906749	Myeloid	Dendritic cells	Type-1 conventional dendritic cells	TI-specific
PLEKHO2	ses_cd	0.0691888	ns	0.14193	0.906749	Myeloid	Dendritic cells	Type-1 conventional dendritic cells	TI-specific
APAF1	ses_cd	0.0781375	ns	0.142249	0.906749	Myeloid	Dendritic cells	Type-1 conventional dendritic cells	TI-specific
HLA-B	ses_cd	0.0450802	ns	0.142299	0.906749	Myeloid	Dendritic cells	Type-1 conventional dendritic cells	TI-specific
CCNL1	ses_cd	0.0693313	ns	0.142299	0.906749	Myeloid	Dendritic cells	Type-1 conventional dendritic cells	TI-specific
SELENOT	ses_cd	0.0503876	ns	0.142321	0.906749	Myeloid	Dendritic cells	Type-1 conventional dendritic cells	TI-specific
YTHDF3	ses_cd	0.0658758	ns	0.14245	0.906749	Myeloid	Dendritic cells	Type-1 conventional dendritic cells	TI-specific
CHMP2A	ses_cd	0.0422827	ns	0.142728	0.906749	Myeloid	Dendritic cells	Type-1 conventional dendritic cells	TI-specific
FOCAD	ses_cd	-0.0761004	ns	0.142903	0.906749	Myeloid	Dendritic cells	Type-1 conventional dendritic cells	TI-specific
MRPL16	ses_cd	0.0751583	ns	0.142998	0.906749	Myeloid	Dendritic cells	Type-1 conventional dendritic cells	TI-specific
CUEDC2	ses_cd	-0.0697947	ns	0.143316	0.906749	Myeloid	Dendritic cells	Type-1 conventional dendritic cells	TI-specific
AL157871.4	ses_cd	0.0837919	ns	0.143332	0.906749	Myeloid	Dendritic cells	Type-1 conventional dendritic cells	TI-specific
SLC30A7	ses_cd	-0.0718783	ns	0.144051	0.906749	Myeloid	Dendritic cells	Type-1 conventional dendritic cells	TI-specific
AK3	ses_cd	0.0809304	ns	0.144317	0.906749	Myeloid	Dendritic cells	Type-1 conventional dendritic cells	TI-specific
PNMA1	ses_cd	0.0697628	ns	0.144529	0.906749	Myeloid	Dendritic cells	Type-1 conventional dendritic cells	TI-specific
DCAF6	ses_cd	0.090422	ns	0.144603	0.906749	Myeloid	Dendritic cells	Type-1 conventional dendritic cells	TI-specific
C16orf72	ses_cd	0.0630497	ns	0.14466	0.906749	Myeloid	Dendritic cells	Type-1 conventional dendritic cells	TI-specific
XRN2	ses_cd	0.0462606	ns	0.144679	0.906749	Myeloid	Dendritic cells	Type-1 conventional dendritic cells	TI-specific
MRPS36	ses_cd	0.0451721	ns	0.144692	0.906749	Myeloid	Dendritic cells	Type-1 conventional dendritic cells	TI-specific
ADD3	ses_cd	-0.055278	ns	0.14479	0.906749	Myeloid	Dendritic cells	Type-1 conventional dendritic cells	TI-specific
PPIL4	ses_cd	0.0644796	ns	0.144976	0.906749	Myeloid	Dendritic cells	Type-1 conventional dendritic cells	TI-specific
NCF2	ses_cd	0.0755027	ns	0.145021	0.906749	Myeloid	Dendritic cells	Type-1 conventional dendritic cells	TI-specific
EVI5	ses_cd	-0.0666452	ns	0.145023	0.906749	Myeloid	Dendritic cells	Type-1 conventional dendritic cells	TI-specific
ERBIN	ses_cd	0.0571191	ns	0.145131	0.906749	Myeloid	Dendritic cells	Type-1 conventional dendritic cells	TI-specific
ESCO1	ses_cd	-0.0568272	ns	0.145236	0.906749	Myeloid	Dendritic cells	Type-1 conventional dendritic cells	TI-specific
RBM28	ses_cd	-0.0720192	ns	0.145381	0.906749	Myeloid	Dendritic cells	Type-1 conventional dendritic cells	TI-specific
AP1AR	ses_cd	0.0730974	ns	0.145417	0.906749	Myeloid	Dendritic cells	Type-1 conventional dendritic cells	TI-specific
KIAA1109	ses_cd	0.0774227	ns	0.145575	0.906749	Myeloid	Dendritic cells	Type-1 conventional dendritic cells	TI-specific
JARID2	ses_cd	0.086619	ns	0.145834	0.907274	Myeloid	Dendritic cells	Type-1 conventional dendritic cells	TI-specific
PITPNB	ses_cd	-0.0512845	ns	0.146228	0.907278	Myeloid	Dendritic cells	Type-1 conventional dendritic cells	TI-specific
TMEM131	ses_cd	0.0828269	ns	0.146634	0.907278	Myeloid	Dendritic cells	Type-1 conventional dendritic cells	TI-specific
DOCK2	ses_cd	0.0485471	ns	0.146947	0.907278	Myeloid	Dendritic cells	Type-1 conventional dendritic cells	TI-specific
DCTN3	ses_cd	0.0562924	ns	0.146975	0.907278	Myeloid	Dendritic cells	Type-1 conventional dendritic cells	TI-specific
NPEPPS	ses_cd	0.0646173	ns	0.147492	0.907278	Myeloid	Dendritic cells	Type-1 conventional dendritic cells	TI-specific
P3H2	ses_cd	-0.0911544	ns	0.147611	0.907278	Myeloid	Dendritic cells	Type-1 conventional dendritic cells	TI-specific
FAM111A	ses_cd	0.0940223	ns	0.147699	0.907278	Myeloid	Dendritic cells	Type-1 conventional dendritic cells	TI-specific
GEMIN6	ses_cd	0.0787538	ns	0.147771	0.907278	Myeloid	Dendritic cells	Type-1 conventional dendritic cells	TI-specific
GPD2	ses_cd	0.0786008	ns	0.148132	0.907278	Myeloid	Dendritic cells	Type-1 conventional dendritic cells	TI-specific
LDAH	ses_cd	0.0783426	ns	0.148329	0.907278	Myeloid	Dendritic cells	Type-1 conventional dendritic cells	TI-specific
SRP54	ses_cd	0.0487681	ns	0.148637	0.907278	Myeloid	Dendritic cells	Type-1 conventional dendritic cells	TI-specific
MT-CO3	ses_cd	-0.0673434	ns	0.148986	0.907278	Myeloid	Dendritic cells	Type-1 conventional dendritic cells	TI-specific
UCP2	ses_cd	0.0422117	ns	0.149083	0.907278	Myeloid	Dendritic cells	Type-1 conventional dendritic cells	TI-specific
HNRNPDL	ses_cd	0.0520671	ns	0.149133	0.907278	Myeloid	Dendritic cells	Type-1 conventional dendritic cells	TI-specific
RAB3GAP1	ses_cd	0.0570983	ns	0.149253	0.907278	Myeloid	Dendritic cells	Type-1 conventional dendritic cells	TI-specific
REEP5	ses_cd	0.0371565	ns	0.149431	0.907278	Myeloid	Dendritic cells	Type-1 conventional dendritic cells	TI-specific
ECHDC1	ses_cd	0.0359669	ns	0.149906	0.907278	Myeloid	Dendritic cells	Type-1 conventional dendritic cells	TI-specific
P4HB	ses_cd	0.0570963	ns	0.149953	0.907278	Myeloid	Dendritic cells	Type-1 conventional dendritic cells	TI-specific
PARK7	ses_cd	0.0338018	ns	0.150141	0.907278	Myeloid	Dendritic cells	Type-1 conventional dendritic cells	TI-specific
SRD5A1	ses_cd	-0.0856772	ns	0.15061	0.907278	Myeloid	Dendritic cells	Type-1 conventional dendritic cells	TI-specific
PPFIA1	ses_cd	-0.0691779	ns	0.150829	0.907278	Myeloid	Dendritic cells	Type-1 conventional dendritic cells	TI-specific
SLC25A43	ses_cd	-0.0857488	ns	0.151166	0.907278	Myeloid	Dendritic cells	Type-1 conventional dendritic cells	TI-specific
MCM5	ses_cd	0.0538868	ns	0.151525	0.907278	Myeloid	Dendritic cells	Type-1 conventional dendritic cells	TI-specific
SAT1	ses_cd	0.0507715	ns	0.151687	0.907278	Myeloid	Dendritic cells	Type-1 conventional dendritic cells	TI-specific
CHAMP1	ses_cd	0.0773532	ns	0.152091	0.907278	Myeloid	Dendritic cells	Type-1 conventional dendritic cells	TI-specific
MGAT1	ses_cd	0.0617917	ns	0.152213	0.907278	Myeloid	Dendritic cells	Type-1 conventional dendritic cells	TI-specific
BTN3A2	ses_cd	0.078387	ns	0.152278	0.907278	Myeloid	Dendritic cells	Type-1 conventional dendritic cells	TI-specific
LYPLAL1	ses_cd	0.070952	ns	0.152329	0.907278	Myeloid	Dendritic cells	Type-1 conventional dendritic cells	TI-specific
COPB2	ses_cd	0.0569814	ns	0.152579	0.907278	Myeloid	Dendritic cells	Type-1 conventional dendritic cells	TI-specific
GCHFR	ses_cd	-0.0800191	ns	0.152664	0.907278	Myeloid	Dendritic cells	Type-1 conventional dendritic cells	TI-specific
HNRNPF	ses_cd	0.0401427	ns	0.15296	0.907278	Myeloid	Dendritic cells	Type-1 conventional dendritic cells	TI-specific
BTN3A1	ses_cd	0.0699438	ns	0.153176	0.907278	Myeloid	Dendritic cells	Type-1 conventional dendritic cells	TI-specific
PTRH2	ses_cd	-0.0633967	ns	0.153277	0.907278	Myeloid	Dendritic cells	Type-1 conventional dendritic cells	TI-specific
MAGI3	ses_cd	0.101023	ns	0.153415	0.907278	Myeloid	Dendritic cells	Type-1 conventional dendritic cells	TI-specific
MOB1A	ses_cd	0.0373699	ns	0.153691	0.907278	Myeloid	Dendritic cells	Type-1 conventional dendritic cells	TI-specific
RAD23B	ses_cd	0.0346971	ns	0.153702	0.907278	Myeloid	Dendritic cells	Type-1 conventional dendritic cells	TI-specific
RALGAPA2	ses_cd	-0.0858027	ns	0.15399	0.907278	Myeloid	Dendritic cells	Type-1 conventional dendritic cells	TI-specific
SELENOK	ses_cd	0.0572114	ns	0.1541	0.907278	Myeloid	Dendritic cells	Type-1 conventional dendritic cells	TI-specific
ILK	ses_cd	0.0521551	ns	0.154486	0.907278	Myeloid	Dendritic cells	Type-1 conventional dendritic cells	TI-specific
EPN1	ses_cd	0.0685057	ns	0.154501	0.907278	Myeloid	Dendritic cells	Type-1 conventional dendritic cells	TI-specific
SEC22A	ses_cd	-0.0863041	ns	0.154764	0.907278	Myeloid	Dendritic cells	Type-1 conventional dendritic cells	TI-specific
SBNO2	ses_cd	0.0724446	ns	0.154802	0.907278	Myeloid	Dendritic cells	Type-1 conventional dendritic cells	TI-specific
MAP3K14	ses_cd	0.0822857	ns	0.154871	0.907278	Myeloid	Dendritic cells	Type-1 conventional dendritic cells	TI-specific
NUP210	ses_cd	-0.0761148	ns	0.155058	0.907278	Myeloid	Dendritic cells	Type-1 conventional dendritic cells	TI-specific
RSBN1L	ses_cd	-0.0554375	ns	0.155502	0.907278	Myeloid	Dendritic cells	Type-1 conventional dendritic cells	TI-specific
OLA1	ses_cd	0.044907	ns	0.155523	0.907278	Myeloid	Dendritic cells	Type-1 conventional dendritic cells	TI-specific
YME1L1	ses_cd	0.0495166	ns	0.155543	0.907278	Myeloid	Dendritic cells	Type-1 conventional dendritic cells	TI-specific
TAF11	ses_cd	0.0698889	ns	0.155731	0.907278	Myeloid	Dendritic cells	Type-1 conventional dendritic cells	TI-specific
KLF6	ses_cd	0.0586334	ns	0.155925	0.907278	Myeloid	Dendritic cells	Type-1 conventional dendritic cells	TI-specific
NAPA	ses_cd	0.0687541	ns	0.155988	0.907278	Myeloid	Dendritic cells	Type-1 conventional dendritic cells	TI-specific
SPATA5	ses_cd	-0.0857262	ns	0.156038	0.907278	Myeloid	Dendritic cells	Type-1 conventional dendritic cells	TI-specific
TBC1D10C	ses_cd	-0.0692976	ns	0.156063	0.907278	Myeloid	Dendritic cells	Type-1 conventional dendritic cells	TI-specific
ZSCAN16-AS1	ses_cd	-0.0614389	ns	0.156548	0.907278	Myeloid	Dendritic cells	Type-1 conventional dendritic cells	TI-specific
HIVEP3	ses_cd	0.0720511	ns	0.156711	0.907278	Myeloid	Dendritic cells	Type-1 conventional dendritic cells	TI-specific
SMIM10L1	ses_cd	0.0632457	ns	0.157134	0.907278	Myeloid	Dendritic cells	Type-1 conventional dendritic cells	TI-specific
NFE2L2	ses_cd	0.0462974	ns	0.157243	0.907278	Myeloid	Dendritic cells	Type-1 conventional dendritic cells	TI-specific
PLAGL1	ses_cd	-0.0888492	ns	0.157356	0.907278	Myeloid	Dendritic cells	Type-1 conventional dendritic cells	TI-specific
UBE2S	ses_cd	0.0770448	ns	0.15752	0.907278	Myeloid	Dendritic cells	Type-1 conventional dendritic cells	TI-specific
MCL1	ses_cd	0.0464588	ns	0.158006	0.907278	Myeloid	Dendritic cells	Type-1 conventional dendritic cells	TI-specific
DCLRE1C	ses_cd	-0.0552287	ns	0.158119	0.907278	Myeloid	Dendritic cells	Type-1 conventional dendritic cells	TI-specific
COPZ1	ses_cd	0.0448471	ns	0.158231	0.907278	Myeloid	Dendritic cells	Type-1 conventional dendritic cells	TI-specific
RNPEP	ses_cd	-0.053464	ns	0.158355	0.907278	Myeloid	Dendritic cells	Type-1 conventional dendritic cells	TI-specific
ACTN1	ses_cd	0.0530663	ns	0.158434	0.907278	Myeloid	Dendritic cells	Type-1 conventional dendritic cells	TI-specific
GMCL1	ses_cd	-0.0529322	ns	0.158605	0.907278	Myeloid	Dendritic cells	Type-1 conventional dendritic cells	TI-specific
CMC1	ses_cd	0.0561679	ns	0.158718	0.907278	Myeloid	Dendritic cells	Type-1 conventional dendritic cells	TI-specific
RNF114	ses_cd	0.0640316	ns	0.158878	0.907278	Myeloid	Dendritic cells	Type-1 conventional dendritic cells	TI-specific
TNS3	ses_cd	-0.0830302	ns	0.159412	0.907278	Myeloid	Dendritic cells	Type-1 conventional dendritic cells	TI-specific
TM9SF4	ses_cd	-0.0591749	ns	0.159578	0.907278	Myeloid	Dendritic cells	Type-1 conventional dendritic cells	TI-specific
G3BP2	ses_cd	0.0357753	ns	0.159654	0.907278	Myeloid	Dendritic cells	Type-1 conventional dendritic cells	TI-specific
RECQL	ses_cd	0.0448784	ns	0.159738	0.907278	Myeloid	Dendritic cells	Type-1 conventional dendritic cells	TI-specific
UBL3	ses_cd	0.0541544	ns	0.159871	0.907278	Myeloid	Dendritic cells	Type-1 conventional dendritic cells	TI-specific
SDHC	ses_cd	0.0556719	ns	0.160019	0.907278	Myeloid	Dendritic cells	Type-1 conventional dendritic cells	TI-specific
ZNF789	ses_cd	-0.0601096	ns	0.160192	0.907278	Myeloid	Dendritic cells	Type-1 conventional dendritic cells	TI-specific
HAT1	ses_cd	-0.0603574	ns	0.16089	0.907278	Myeloid	Dendritic cells	Type-1 conventional dendritic cells	TI-specific
TNFRSF14	ses_cd	0.0498766	ns	0.16104	0.907278	Myeloid	Dendritic cells	Type-1 conventional dendritic cells	TI-specific
SPECC1	ses_cd	0.0642203	ns	0.161103	0.907278	Myeloid	Dendritic cells	Type-1 conventional dendritic cells	TI-specific
VPS13A	ses_cd	0.0846225	ns	0.161774	0.907278	Myeloid	Dendritic cells	Type-1 conventional dendritic cells	TI-specific
TPK1	ses_cd	-0.0711789	ns	0.16178	0.907278	Myeloid	Dendritic cells	Type-1 conventional dendritic cells	TI-specific
MORC3	ses_cd	-0.0487625	ns	0.161862	0.907278	Myeloid	Dendritic cells	Type-1 conventional dendritic cells	TI-specific
SETD7	ses_cd	0.0721031	ns	0.161866	0.907278	Myeloid	Dendritic cells	Type-1 conventional dendritic cells	TI-specific
TSG101	ses_cd	0.0669003	ns	0.162375	0.907278	Myeloid	Dendritic cells	Type-1 conventional dendritic cells	TI-specific
ERLEC1	ses_cd	0.0663384	ns	0.162457	0.907278	Myeloid	Dendritic cells	Type-1 conventional dendritic cells	TI-specific
USP16	ses_cd	0.0607453	ns	0.16246	0.907278	Myeloid	Dendritic cells	Type-1 conventional dendritic cells	TI-specific
CALCOCO2	ses_cd	0.0480943	ns	0.162473	0.907278	Myeloid	Dendritic cells	Type-1 conventional dendritic cells	TI-specific
PPHLN1	ses_cd	-0.0444226	ns	0.163098	0.907278	Myeloid	Dendritic cells	Type-1 conventional dendritic cells	TI-specific
RNF145	ses_cd	0.0717575	ns	0.163177	0.907278	Myeloid	Dendritic cells	Type-1 conventional dendritic cells	TI-specific
ARF1	ses_cd	0.0372097	ns	0.163188	0.907278	Myeloid	Dendritic cells	Type-1 conventional dendritic cells	TI-specific
GRAMD2B	ses_cd	-0.0865265	ns	0.163328	0.907278	Myeloid	Dendritic cells	Type-1 conventional dendritic cells	TI-specific
B2M	ses_cd	0.0350849	ns	0.163443	0.907278	Myeloid	Dendritic cells	Type-1 conventional dendritic cells	TI-specific
CNOT8	ses_cd	0.0607225	ns	0.163667	0.907278	Myeloid	Dendritic cells	Type-1 conventional dendritic cells	TI-specific
IL16	ses_cd	0.0500849	ns	0.164109	0.907278	Myeloid	Dendritic cells	Type-1 conventional dendritic cells	TI-specific
SRC	ses_cd	0.0647367	ns	0.164338	0.907278	Myeloid	Dendritic cells	Type-1 conventional dendritic cells	TI-specific
FAM129A	ses_cd	0.0609768	ns	0.164735	0.907278	Myeloid	Dendritic cells	Type-1 conventional dendritic cells	TI-specific
MALSU1	ses_cd	0.0630479	ns	0.16479	0.907278	Myeloid	Dendritic cells	Type-1 conventional dendritic cells	TI-specific
HLA-C	ses_cd	0.0519942	ns	0.16482	0.907278	Myeloid	Dendritic cells	Type-1 conventional dendritic cells	TI-specific
ZMAT2	ses_cd	0.0501306	ns	0.164962	0.907278	Myeloid	Dendritic cells	Type-1 conventional dendritic cells	TI-specific
SLC38A1	ses_cd	0.0682097	ns	0.164997	0.907278	Myeloid	Dendritic cells	Type-1 conventional dendritic cells	TI-specific
NOP10	ses_cd	0.0472283	ns	0.165229	0.907278	Myeloid	Dendritic cells	Type-1 conventional dendritic cells	TI-specific
IDO2	ses_cd	0.0702704	ns	0.165249	0.907278	Myeloid	Dendritic cells	Type-1 conventional dendritic cells	TI-specific
ABI1	ses_cd	0.0600616	ns	0.165531	0.907278	Myeloid	Dendritic cells	Type-1 conventional dendritic cells	TI-specific
SURF4	ses_cd	0.0666311	ns	0.165793	0.907278	Myeloid	Dendritic cells	Type-1 conventional dendritic cells	TI-specific
ARF5	ses_cd	0.0661062	ns	0.165815	0.907278	Myeloid	Dendritic cells	Type-1 conventional dendritic cells	TI-specific
TMBIM4	ses_cd	0.0514124	ns	0.165868	0.907278	Myeloid	Dendritic cells	Type-1 conventional dendritic cells	TI-specific
RNPS1	ses_cd	0.0638822	ns	0.165915	0.907278	Myeloid	Dendritic cells	Type-1 conventional dendritic cells	TI-specific
P2RY10	ses_cd	0.0659381	ns	0.165943	0.907278	Myeloid	Dendritic cells	Type-1 conventional dendritic cells	TI-specific
SMARCE1	ses_cd	0.0681266	ns	0.166138	0.907278	Myeloid	Dendritic cells	Type-1 conventional dendritic cells	TI-specific
C9orf3	ses_cd	-0.0921909	ns	0.166308	0.907278	Myeloid	Dendritic cells	Type-1 conventional dendritic cells	TI-specific
DENND4C	ses_cd	-0.081021	ns	0.16636	0.907278	Myeloid	Dendritic cells	Type-1 conventional dendritic cells	TI-specific
TOX4	ses_cd	0.0540124	ns	0.166397	0.907278	Myeloid	Dendritic cells	Type-1 conventional dendritic cells	TI-specific
DECR1	ses_cd	0.0462223	ns	0.166727	0.907278	Myeloid	Dendritic cells	Type-1 conventional dendritic cells	TI-specific
BRIX1	ses_cd	-0.0683442	ns	0.167019	0.907278	Myeloid	Dendritic cells	Type-1 conventional dendritic cells	TI-specific
PGM2	ses_cd	-0.0553049	ns	0.167108	0.907278	Myeloid	Dendritic cells	Type-1 conventional dendritic cells	TI-specific
SLC6A6	ses_cd	-0.0678389	ns	0.167286	0.907278	Myeloid	Dendritic cells	Type-1 conventional dendritic cells	TI-specific
ORMDL2	ses_cd	0.078696	ns	0.16729	0.907278	Myeloid	Dendritic cells	Type-1 conventional dendritic cells	TI-specific
ANXA7	ses_cd	0.0614016	ns	0.167582	0.907278	Myeloid	Dendritic cells	Type-1 conventional dendritic cells	TI-specific
FKBP1B	ses_cd	-0.0716547	ns	0.167587	0.907278	Myeloid	Dendritic cells	Type-1 conventional dendritic cells	TI-specific
ELF1	ses_cd	0.0453568	ns	0.1676	0.907278	Myeloid	Dendritic cells	Type-1 conventional dendritic cells	TI-specific
ARHGDIA	ses_cd	0.0514168	ns	0.167672	0.907278	Myeloid	Dendritic cells	Type-1 conventional dendritic cells	TI-specific
SYNJ1	ses_cd	0.0714846	ns	0.167705	0.907278	Myeloid	Dendritic cells	Type-1 conventional dendritic cells	TI-specific
APOL2	ses_cd	0.0641291	ns	0.167847	0.907278	Myeloid	Dendritic cells	Type-1 conventional dendritic cells	TI-specific
GNA13	ses_cd	0.0594757	ns	0.168177	0.907278	Myeloid	Dendritic cells	Type-1 conventional dendritic cells	TI-specific
OARD1	ses_cd	0.0724009	ns	0.168257	0.907278	Myeloid	Dendritic cells	Type-1 conventional dendritic cells	TI-specific
TRPV2	ses_cd	0.0455582	ns	0.168501	0.907278	Myeloid	Dendritic cells	Type-1 conventional dendritic cells	TI-specific
CDK13	ses_cd	-0.0630725	ns	0.16858	0.907278	Myeloid	Dendritic cells	Type-1 conventional dendritic cells	TI-specific
COX6C	ses_cd	0.0365315	ns	0.168599	0.907278	Myeloid	Dendritic cells	Type-1 conventional dendritic cells	TI-specific
RPL7	ses_cd	-0.0335393	ns	0.168906	0.907278	Myeloid	Dendritic cells	Type-1 conventional dendritic cells	TI-specific
REV3L	ses_cd	-0.0796883	ns	0.168951	0.907278	Myeloid	Dendritic cells	Type-1 conventional dendritic cells	TI-specific
LRP10	ses_cd	0.0580054	ns	0.169294	0.907278	Myeloid	Dendritic cells	Type-1 conventional dendritic cells	TI-specific
GPX4	ses_cd	0.0415433	ns	0.169338	0.907278	Myeloid	Dendritic cells	Type-1 conventional dendritic cells	TI-specific
LARP4	ses_cd	0.0587918	ns	0.169505	0.907278	Myeloid	Dendritic cells	Type-1 conventional dendritic cells	TI-specific
WRN	ses_cd	-0.0796228	ns	0.169507	0.907278	Myeloid	Dendritic cells	Type-1 conventional dendritic cells	TI-specific
TMED3	ses_cd	-0.0613795	ns	0.169566	0.907278	Myeloid	Dendritic cells	Type-1 conventional dendritic cells	TI-specific
JUNB	ses_cd	0.0699866	ns	0.169691	0.907278	Myeloid	Dendritic cells	Type-1 conventional dendritic cells	TI-specific
SUPT16H	ses_cd	-0.0491175	ns	0.170279	0.907278	Myeloid	Dendritic cells	Type-1 conventional dendritic cells	TI-specific
ADPGK	ses_cd	0.0622821	ns	0.170465	0.907278	Myeloid	Dendritic cells	Type-1 conventional dendritic cells	TI-specific
TWF1	ses_cd	0.0560204	ns	0.170688	0.907278	Myeloid	Dendritic cells	Type-1 conventional dendritic cells	TI-specific
RPL7L1	ses_cd	-0.0509814	ns	0.170703	0.907278	Myeloid	Dendritic cells	Type-1 conventional dendritic cells	TI-specific
DIAPH1	ses_cd	0.0516518	ns	0.170794	0.907278	Myeloid	Dendritic cells	Type-1 conventional dendritic cells	TI-specific
STYXL1	ses_cd	-0.0626398	ns	0.17094	0.907278	Myeloid	Dendritic cells	Type-1 conventional dendritic cells	TI-specific
ARL8A	ses_cd	0.0602131	ns	0.17113	0.907278	Myeloid	Dendritic cells	Type-1 conventional dendritic cells	TI-specific
CEP57	ses_cd	0.0533921	ns	0.171178	0.907278	Myeloid	Dendritic cells	Type-1 conventional dendritic cells	TI-specific
MGLL	ses_cd	0.106656	ns	0.171331	0.907278	Myeloid	Dendritic cells	Type-1 conventional dendritic cells	TI-specific
CD84	ses_cd	0.0661702	ns	0.17137	0.907278	Myeloid	Dendritic cells	Type-1 conventional dendritic cells	TI-specific
TMEM181	ses_cd	-0.0639556	ns	0.171581	0.907278	Myeloid	Dendritic cells	Type-1 conventional dendritic cells	TI-specific
AP2M1	ses_cd	-0.0408288	ns	0.17162	0.907278	Myeloid	Dendritic cells	Type-1 conventional dendritic cells	TI-specific
PIGP	ses_cd	-0.0687142	ns	0.171884	0.907278	Myeloid	Dendritic cells	Type-1 conventional dendritic cells	TI-specific
PWP1	ses_cd	-0.07506	ns	0.171888	0.907278	Myeloid	Dendritic cells	Type-1 conventional dendritic cells	TI-specific
THADA	ses_cd	-0.0739159	ns	0.172012	0.907278	Myeloid	Dendritic cells	Type-1 conventional dendritic cells	TI-specific
KMT5A	ses_cd	0.0664613	ns	0.172174	0.907278	Myeloid	Dendritic cells	Type-1 conventional dendritic cells	TI-specific
MRPL42	ses_cd	0.0623313	ns	0.172238	0.907278	Myeloid	Dendritic cells	Type-1 conventional dendritic cells	TI-specific
RHOA	ses_cd	0.0278691	ns	0.172269	0.907278	Myeloid	Dendritic cells	Type-1 conventional dendritic cells	TI-specific
MZT2B	ses_cd	-0.0345351	ns	0.17251	0.907278	Myeloid	Dendritic cells	Type-1 conventional dendritic cells	TI-specific
XIAP	ses_cd	0.0544018	ns	0.172524	0.907278	Myeloid	Dendritic cells	Type-1 conventional dendritic cells	TI-specific
NUP88	ses_cd	0.0608163	ns	0.173104	0.908254	Myeloid	Dendritic cells	Type-1 conventional dendritic cells	TI-specific
GXYLT1	ses_cd	0.0629056	ns	0.173217	0.908254	Myeloid	Dendritic cells	Type-1 conventional dendritic cells	TI-specific
PDHA1	ses_cd	0.0584277	ns	0.173234	0.908254	Myeloid	Dendritic cells	Type-1 conventional dendritic cells	TI-specific
CEPT1	ses_cd	0.0659566	ns	0.173418	0.908304	Myeloid	Dendritic cells	Type-1 conventional dendritic cells	TI-specific
WDR82	ses_cd	0.0522938	ns	0.173953	0.910193	Myeloid	Dendritic cells	Type-1 conventional dendritic cells	TI-specific
CCDC59	ses_cd	0.0736614	ns	0.174379	0.911505	Myeloid	Dendritic cells	Type-1 conventional dendritic cells	TI-specific
PDIA6	ses_cd	0.046362	ns	0.174675	0.911709	Myeloid	Dendritic cells	Type-1 conventional dendritic cells	TI-specific
PRKRA	ses_cd	0.0599446	ns	0.175119	0.911709	Myeloid	Dendritic cells	Type-1 conventional dendritic cells	TI-specific
GAK	ses_cd	-0.0668962	ns	0.175506	0.911709	Myeloid	Dendritic cells	Type-1 conventional dendritic cells	TI-specific
SAMD8	ses_cd	0.0666586	ns	0.175785	0.911709	Myeloid	Dendritic cells	Type-1 conventional dendritic cells	TI-specific
CSF2RA	ses_cd	0.0767131	ns	0.175873	0.911709	Myeloid	Dendritic cells	Type-1 conventional dendritic cells	TI-specific
PSMA4	ses_cd	0.0385083	ns	0.176321	0.911709	Myeloid	Dendritic cells	Type-1 conventional dendritic cells	TI-specific
ZNF770	ses_cd	-0.0656274	ns	0.176426	0.911709	Myeloid	Dendritic cells	Type-1 conventional dendritic cells	TI-specific
ANXA4	ses_cd	0.0778551	ns	0.176554	0.911709	Myeloid	Dendritic cells	Type-1 conventional dendritic cells	TI-specific
CCDC82	ses_cd	0.063665	ns	0.176646	0.911709	Myeloid	Dendritic cells	Type-1 conventional dendritic cells	TI-specific
PICALM	ses_cd	0.0598502	ns	0.176722	0.911709	Myeloid	Dendritic cells	Type-1 conventional dendritic cells	TI-specific
VDAC1	ses_cd	0.0413477	ns	0.176747	0.911709	Myeloid	Dendritic cells	Type-1 conventional dendritic cells	TI-specific
ZFAND3	ses_cd	0.0712157	ns	0.176796	0.911709	Myeloid	Dendritic cells	Type-1 conventional dendritic cells	TI-specific
MYOF	ses_cd	0.0829197	ns	0.176958	0.911709	Myeloid	Dendritic cells	Type-1 conventional dendritic cells	TI-specific
LYRM7	ses_cd	-0.0793461	ns	0.177563	0.911709	Myeloid	Dendritic cells	Type-1 conventional dendritic cells	TI-specific
RPS26	ses_cd	-0.0714048	ns	0.177571	0.911709	Myeloid	Dendritic cells	Type-1 conventional dendritic cells	TI-specific
TBXAS1	ses_cd	-0.0735776	ns	0.177906	0.911709	Myeloid	Dendritic cells	Type-1 conventional dendritic cells	TI-specific
MAP3K20	ses_cd	-0.0833762	ns	0.17825	0.911709	Myeloid	Dendritic cells	Type-1 conventional dendritic cells	TI-specific
POLR1D	ses_cd	-0.0383332	ns	0.178404	0.911709	Myeloid	Dendritic cells	Type-1 conventional dendritic cells	TI-specific
PAXBP1	ses_cd	-0.062731	ns	0.178421	0.911709	Myeloid	Dendritic cells	Type-1 conventional dendritic cells	TI-specific
EIF5A	ses_cd	0.0472841	ns	0.178608	0.911709	Myeloid	Dendritic cells	Type-1 conventional dendritic cells	TI-specific
MRPL13	ses_cd	0.0522641	ns	0.17862	0.911709	Myeloid	Dendritic cells	Type-1 conventional dendritic cells	TI-specific
GGCT	ses_cd	-0.0632524	ns	0.179055	0.911709	Myeloid	Dendritic cells	Type-1 conventional dendritic cells	TI-specific
FAM168A	ses_cd	0.0872669	ns	0.179101	0.911709	Myeloid	Dendritic cells	Type-1 conventional dendritic cells	TI-specific
BLOC1S6	ses_cd	0.038454	ns	0.179225	0.911709	Myeloid	Dendritic cells	Type-1 conventional dendritic cells	TI-specific
ABHD14B	ses_cd	-0.0782839	ns	0.179275	0.911709	Myeloid	Dendritic cells	Type-1 conventional dendritic cells	TI-specific
NFATC3	ses_cd	-0.0676095	ns	0.179354	0.911709	Myeloid	Dendritic cells	Type-1 conventional dendritic cells	TI-specific
PHPT1	ses_cd	0.0370687	ns	0.179506	0.911709	Myeloid	Dendritic cells	Type-1 conventional dendritic cells	TI-specific
GTF2F1	ses_cd	0.0708875	ns	0.179524	0.911709	Myeloid	Dendritic cells	Type-1 conventional dendritic cells	TI-specific
DAZAP2	ses_cd	0.0500812	ns	0.179678	0.911709	Myeloid	Dendritic cells	Type-1 conventional dendritic cells	TI-specific
ZNF562	ses_cd	-0.0587583	ns	0.179722	0.911709	Myeloid	Dendritic cells	Type-1 conventional dendritic cells	TI-specific
IER3IP1	ses_cd	-0.0689203	ns	0.179853	0.911709	Myeloid	Dendritic cells	Type-1 conventional dendritic cells	TI-specific
IWS1	ses_cd	0.0632767	ns	0.180108	0.912114	Myeloid	Dendritic cells	Type-1 conventional dendritic cells	TI-specific
RALA	ses_cd	0.0641937	ns	0.180366	0.912534	Myeloid	Dendritic cells	Type-1 conventional dendritic cells	TI-specific
PDXK	ses_cd	-0.0622672	ns	0.180664	0.913072	Myeloid	Dendritic cells	Type-1 conventional dendritic cells	TI-specific
PQLC3	ses_cd	0.060923	ns	0.181064	0.913072	Myeloid	Dendritic cells	Type-1 conventional dendritic cells	TI-specific
CD63	ses_cd	0.0503971	ns	0.181087	0.913072	Myeloid	Dendritic cells	Type-1 conventional dendritic cells	TI-specific
MDH2	ses_cd	0.0471317	ns	0.181327	0.913072	Myeloid	Dendritic cells	Type-1 conventional dendritic cells	TI-specific
SRSF9	ses_cd	0.0319985	ns	0.18135	0.913072	Myeloid	Dendritic cells	Type-1 conventional dendritic cells	TI-specific
MNAT1	ses_cd	0.0740596	ns	0.181701	0.913222	Myeloid	Dendritic cells	Type-1 conventional dendritic cells	TI-specific
SREK1IP1	ses_cd	-0.04724	ns	0.181825	0.913222	Myeloid	Dendritic cells	Type-1 conventional dendritic cells	TI-specific
MAPRE2	ses_cd	0.054923	ns	0.182027	0.913222	Myeloid	Dendritic cells	Type-1 conventional dendritic cells	TI-specific
RUNX3	ses_cd	-0.0608672	ns	0.182083	0.913222	Myeloid	Dendritic cells	Type-1 conventional dendritic cells	TI-specific
XRCC4	ses_cd	0.0728002	ns	0.182341	0.913267	Myeloid	Dendritic cells	Type-1 conventional dendritic cells	TI-specific
C3orf58	ses_cd	0.0594932	ns	0.182454	0.913267	Myeloid	Dendritic cells	Type-1 conventional dendritic cells	TI-specific
EBLN3P	ses_cd	0.0587894	ns	0.182618	0.913267	Myeloid	Dendritic cells	Type-1 conventional dendritic cells	TI-specific
LYN	ses_cd	0.0449091	ns	0.182809	0.913342	Myeloid	Dendritic cells	Type-1 conventional dendritic cells	TI-specific
NDUFAF8	ses_cd	-0.0557062	ns	0.183097	0.913903	Myeloid	Dendritic cells	Type-1 conventional dendritic cells	TI-specific
ILKAP	ses_cd	0.0586552	ns	0.183774	0.915617	Myeloid	Dendritic cells	Type-1 conventional dendritic cells	TI-specific
C12orf57	ses_cd	-0.0619262	ns	0.184069	0.915617	Myeloid	Dendritic cells	Type-1 conventional dendritic cells	TI-specific
MPV17	ses_cd	-0.0662263	ns	0.184244	0.915617	Myeloid	Dendritic cells	Type-1 conventional dendritic cells	TI-specific
PDS5A	ses_cd	0.0576739	ns	0.184252	0.915617	Myeloid	Dendritic cells	Type-1 conventional dendritic cells	TI-specific
HSPA8	ses_cd	0.0352772	ns	0.184611	0.915617	Myeloid	Dendritic cells	Type-1 conventional dendritic cells	TI-specific
METTL26	ses_cd	0.0471872	ns	0.184821	0.915617	Myeloid	Dendritic cells	Type-1 conventional dendritic cells	TI-specific
SNRNP70	ses_cd	-0.0400789	ns	0.184968	0.915617	Myeloid	Dendritic cells	Type-1 conventional dendritic cells	TI-specific
CHPT1	ses_cd	0.0766826	ns	0.185086	0.915617	Myeloid	Dendritic cells	Type-1 conventional dendritic cells	TI-specific
SPCS1	ses_cd	-0.0315591	ns	0.18522	0.915617	Myeloid	Dendritic cells	Type-1 conventional dendritic cells	TI-specific
SMC6	ses_cd	0.0760701	ns	0.185355	0.915617	Myeloid	Dendritic cells	Type-1 conventional dendritic cells	TI-specific
C4orf3	ses_cd	0.044475	ns	0.185377	0.915617	Myeloid	Dendritic cells	Type-1 conventional dendritic cells	TI-specific
UBE2J1	ses_cd	-0.0443173	ns	0.185634	0.916018	Myeloid	Dendritic cells	Type-1 conventional dendritic cells	TI-specific
TTF2	ses_cd	0.062589	ns	0.187034	0.922049	Myeloid	Dendritic cells	Type-1 conventional dendritic cells	TI-specific
DTNBP1	ses_cd	0.0519333	ns	0.187973	0.925021	Myeloid	Dendritic cells	Type-1 conventional dendritic cells	TI-specific
MFSD14B	ses_cd	0.0520602	ns	0.188189	0.925021	Myeloid	Dendritic cells	Type-1 conventional dendritic cells	TI-specific
SFPQ	ses_cd	0.0380977	ns	0.188665	0.925021	Myeloid	Dendritic cells	Type-1 conventional dendritic cells	TI-specific
METTL23	ses_cd	-0.0614967	ns	0.1887	0.925021	Myeloid	Dendritic cells	Type-1 conventional dendritic cells	TI-specific
YTHDC2	ses_cd	0.0601122	ns	0.188709	0.925021	Myeloid	Dendritic cells	Type-1 conventional dendritic cells	TI-specific
MZT2A	ses_cd	-0.0344275	ns	0.188811	0.925021	Myeloid	Dendritic cells	Type-1 conventional dendritic cells	TI-specific
ACTB	ses_cd	0.0329921	ns	0.188882	0.925021	Myeloid	Dendritic cells	Type-1 conventional dendritic cells	TI-specific
RBM22	ses_cd	-0.0638827	ns	0.18909	0.925127	Myeloid	Dendritic cells	Type-1 conventional dendritic cells	TI-specific
LIMD2	ses_cd	0.0415623	ns	0.189259	0.925127	Myeloid	Dendritic cells	Type-1 conventional dendritic cells	TI-specific
ABHD18	ses_cd	-0.0795629	ns	0.189489	0.925381	Myeloid	Dendritic cells	Type-1 conventional dendritic cells	TI-specific
FAM69A	ses_cd	0.081334	ns	0.1898	0.925595	Myeloid	Dendritic cells	Type-1 conventional dendritic cells	TI-specific
SRSF7	ses_cd	0.041807	ns	0.189908	0.925595	Myeloid	Dendritic cells	Type-1 conventional dendritic cells	TI-specific
RPS19BP1	ses_cd	0.0483668	ns	0.190119	0.925595	Myeloid	Dendritic cells	Type-1 conventional dendritic cells	TI-specific
NSMCE4A	ses_cd	0.0496824	ns	0.190312	0.925595	Myeloid	Dendritic cells	Type-1 conventional dendritic cells	TI-specific
EIF4H	ses_cd	0.0437773	ns	0.190431	0.925595	Myeloid	Dendritic cells	Type-1 conventional dendritic cells	TI-specific
NRDC	ses_cd	0.0495166	ns	0.1906	0.925595	Myeloid	Dendritic cells	Type-1 conventional dendritic cells	TI-specific
NEDD9	ses_cd	0.0788558	ns	0.191453	0.927138	Myeloid	Dendritic cells	Type-1 conventional dendritic cells	TI-specific
HSD17B4	ses_cd	0.0655659	ns	0.191457	0.927138	Myeloid	Dendritic cells	Type-1 conventional dendritic cells	TI-specific
GGNBP2	ses_cd	-0.0487032	ns	0.191677	0.927138	Myeloid	Dendritic cells	Type-1 conventional dendritic cells	TI-specific
GNS	ses_cd	0.0683521	ns	0.191859	0.927138	Myeloid	Dendritic cells	Type-1 conventional dendritic cells	TI-specific
ITGB7	ses_cd	0.051064	ns	0.192046	0.927138	Myeloid	Dendritic cells	Type-1 conventional dendritic cells	TI-specific
NDUFA3	ses_cd	0.0474169	ns	0.19242	0.927138	Myeloid	Dendritic cells	Type-1 conventional dendritic cells	TI-specific
LEPROTL1	ses_cd	0.0529659	ns	0.192652	0.927138	Myeloid	Dendritic cells	Type-1 conventional dendritic cells	TI-specific
SMAD2	ses_cd	0.057293	ns	0.192733	0.927138	Myeloid	Dendritic cells	Type-1 conventional dendritic cells	TI-specific
ADAM17	ses_cd	0.0676933	ns	0.192835	0.927138	Myeloid	Dendritic cells	Type-1 conventional dendritic cells	TI-specific
CSDE1	ses_cd	0.0321372	ns	0.192879	0.927138	Myeloid	Dendritic cells	Type-1 conventional dendritic cells	TI-specific
ANAPC7	ses_cd	0.0579577	ns	0.192906	0.927138	Myeloid	Dendritic cells	Type-1 conventional dendritic cells	TI-specific
PTS	ses_cd	-0.0660945	ns	0.193138	0.927138	Myeloid	Dendritic cells	Type-1 conventional dendritic cells	TI-specific
HAVCR2	ses_cd	0.0491791	ns	0.193796	0.927138	Myeloid	Dendritic cells	Type-1 conventional dendritic cells	TI-specific
PAICS	ses_cd	-0.0723077	ns	0.194151	0.927138	Myeloid	Dendritic cells	Type-1 conventional dendritic cells	TI-specific
PSMB3	ses_cd	0.0402206	ns	0.194162	0.927138	Myeloid	Dendritic cells	Type-1 conventional dendritic cells	TI-specific
TERF1	ses_cd	-0.0702665	ns	0.194167	0.927138	Myeloid	Dendritic cells	Type-1 conventional dendritic cells	TI-specific
SAMD12	ses_cd	-0.0896431	ns	0.194373	0.927138	Myeloid	Dendritic cells	Type-1 conventional dendritic cells	TI-specific
HSP90AA1	ses_cd	0.0422613	ns	0.194547	0.927138	Myeloid	Dendritic cells	Type-1 conventional dendritic cells	TI-specific
PRRC2C	ses_cd	0.0396514	ns	0.194696	0.927138	Myeloid	Dendritic cells	Type-1 conventional dendritic cells	TI-specific
RSU1	ses_cd	0.0430576	ns	0.194701	0.927138	Myeloid	Dendritic cells	Type-1 conventional dendritic cells	TI-specific
ATP2C1	ses_cd	-0.0530943	ns	0.195159	0.927138	Myeloid	Dendritic cells	Type-1 conventional dendritic cells	TI-specific
RPS3A	ses_cd	-0.0304236	ns	0.195315	0.927138	Myeloid	Dendritic cells	Type-1 conventional dendritic cells	TI-specific
MZT1	ses_cd	-0.0583916	ns	0.195378	0.927138	Myeloid	Dendritic cells	Type-1 conventional dendritic cells	TI-specific
CHP1	ses_cd	0.0651375	ns	0.195488	0.927138	Myeloid	Dendritic cells	Type-1 conventional dendritic cells	TI-specific
NUDT3	ses_cd	-0.0611201	ns	0.195511	0.927138	Myeloid	Dendritic cells	Type-1 conventional dendritic cells	TI-specific
BEX4	ses_cd	-0.0522062	ns	0.195588	0.927138	Myeloid	Dendritic cells	Type-1 conventional dendritic cells	TI-specific
ACTR6	ses_cd	0.0544205	ns	0.196198	0.927138	Myeloid	Dendritic cells	Type-1 conventional dendritic cells	TI-specific
GSTO1	ses_cd	0.0362163	ns	0.196227	0.927138	Myeloid	Dendritic cells	Type-1 conventional dendritic cells	TI-specific
NUDT16	ses_cd	0.0500937	ns	0.196473	0.927138	Myeloid	Dendritic cells	Type-1 conventional dendritic cells	TI-specific
MTCH1	ses_cd	0.0468433	ns	0.19676	0.927138	Myeloid	Dendritic cells	Type-1 conventional dendritic cells	TI-specific
PIK3R5	ses_cd	0.0771891	ns	0.196796	0.927138	Myeloid	Dendritic cells	Type-1 conventional dendritic cells	TI-specific
TVP23A	ses_cd	0.0803179	ns	0.197112	0.927138	Myeloid	Dendritic cells	Type-1 conventional dendritic cells	TI-specific
KCND3	ses_cd	-0.098594	ns	0.197322	0.927138	Myeloid	Dendritic cells	Type-1 conventional dendritic cells	TI-specific
EIPR1	ses_cd	0.0587267	ns	0.1974	0.927138	Myeloid	Dendritic cells	Type-1 conventional dendritic cells	TI-specific
WDR44	ses_cd	0.0617601	ns	0.197541	0.927138	Myeloid	Dendritic cells	Type-1 conventional dendritic cells	TI-specific
MRPL12	ses_cd	-0.0714118	ns	0.197721	0.927138	Myeloid	Dendritic cells	Type-1 conventional dendritic cells	TI-specific
DNAJC15	ses_cd	0.0340857	ns	0.197861	0.927138	Myeloid	Dendritic cells	Type-1 conventional dendritic cells	TI-specific
UTP6	ses_cd	-0.0539829	ns	0.198023	0.927138	Myeloid	Dendritic cells	Type-1 conventional dendritic cells	TI-specific
TPGS2	ses_cd	-0.0677903	ns	0.198148	0.927138	Myeloid	Dendritic cells	Type-1 conventional dendritic cells	TI-specific
ZFAND5	ses_cd	0.0668814	ns	0.198201	0.927138	Myeloid	Dendritic cells	Type-1 conventional dendritic cells	TI-specific
ALOX15	ses_cd	-0.0871316	ns	0.198227	0.927138	Myeloid	Dendritic cells	Type-1 conventional dendritic cells	TI-specific
RRP36	ses_cd	0.0540743	ns	0.199001	0.929749	Myeloid	Dendritic cells	Type-1 conventional dendritic cells	TI-specific
PHIP	ses_cd	0.0556217	ns	0.199393	0.929749	Myeloid	Dendritic cells	Type-1 conventional dendritic cells	TI-specific
RPL15	ses_cd	-0.0312397	ns	0.199661	0.929749	Myeloid	Dendritic cells	Type-1 conventional dendritic cells	TI-specific
S100A6	ses_cd	0.115734	ns	0.199916	0.929749	Myeloid	Dendritic cells	Type-1 conventional dendritic cells	TI-specific
SKP1	ses_cd	0.0344452	ns	0.199967	0.929749	Myeloid	Dendritic cells	Type-1 conventional dendritic cells	TI-specific
NALCN	ses_cd	0.10258	ns	0.20002	0.929749	Myeloid	Dendritic cells	Type-1 conventional dendritic cells	TI-specific
ZDHHC17	ses_cd	0.0671282	ns	0.200053	0.929749	Myeloid	Dendritic cells	Type-1 conventional dendritic cells	TI-specific
AKAP10	ses_cd	-0.0671849	ns	0.200215	0.929749	Myeloid	Dendritic cells	Type-1 conventional dendritic cells	TI-specific
TSPOAP1-AS1	ses_cd	0.0671073	ns	0.201232	0.933639	Myeloid	Dendritic cells	Type-1 conventional dendritic cells	TI-specific
YIF1A	ses_cd	-0.0604441	ns	0.20152	0.933674	Myeloid	Dendritic cells	Type-1 conventional dendritic cells	TI-specific
JAK2	ses_cd	0.0723805	ns	0.201599	0.933674	Myeloid	Dendritic cells	Type-1 conventional dendritic cells	TI-specific
TNRC18	ses_cd	0.0524591	ns	0.202263	0.933993	Myeloid	Dendritic cells	Type-1 conventional dendritic cells	TI-specific
ZSWIM7	ses_cd	-0.0476427	ns	0.202265	0.933993	Myeloid	Dendritic cells	Type-1 conventional dendritic cells	TI-specific
EIF1AY	ses_cd	-0.0719955	ns	0.202345	0.933993	Myeloid	Dendritic cells	Type-1 conventional dendritic cells	TI-specific
STARD3NL	ses_cd	0.0624656	ns	0.202386	0.933993	Myeloid	Dendritic cells	Type-1 conventional dendritic cells	TI-specific
SMAP1	ses_cd	0.046014	ns	0.203197	0.934341	Myeloid	Dendritic cells	Type-1 conventional dendritic cells	TI-specific
METAP2	ses_cd	0.051531	ns	0.203546	0.934341	Myeloid	Dendritic cells	Type-1 conventional dendritic cells	TI-specific
CD44	ses_cd	0.0829328	ns	0.203603	0.934341	Myeloid	Dendritic cells	Type-1 conventional dendritic cells	TI-specific
MSN	ses_cd	-0.0298785	ns	0.203974	0.934341	Myeloid	Dendritic cells	Type-1 conventional dendritic cells	TI-specific
TAX1BP3	ses_cd	-0.0701676	ns	0.204051	0.934341	Myeloid	Dendritic cells	Type-1 conventional dendritic cells	TI-specific
CYTH1	ses_cd	0.0538407	ns	0.204192	0.934341	Myeloid	Dendritic cells	Type-1 conventional dendritic cells	TI-specific
KIAA0930	ses_cd	-0.0432994	ns	0.204697	0.934341	Myeloid	Dendritic cells	Type-1 conventional dendritic cells	TI-specific
PPP1CB	ses_cd	0.0413748	ns	0.204698	0.934341	Myeloid	Dendritic cells	Type-1 conventional dendritic cells	TI-specific
RPA2	ses_cd	-0.0502061	ns	0.204712	0.934341	Myeloid	Dendritic cells	Type-1 conventional dendritic cells	TI-specific
HSPE1	ses_cd	0.0437594	ns	0.204824	0.934341	Myeloid	Dendritic cells	Type-1 conventional dendritic cells	TI-specific
HLA-DPB1	ses_cd	-0.0336686	ns	0.204965	0.934341	Myeloid	Dendritic cells	Type-1 conventional dendritic cells	TI-specific
CFDP1	ses_cd	0.0476373	ns	0.205052	0.934341	Myeloid	Dendritic cells	Type-1 conventional dendritic cells	TI-specific
DPF2	ses_cd	0.0558527	ns	0.205078	0.934341	Myeloid	Dendritic cells	Type-1 conventional dendritic cells	TI-specific
PRKCB	ses_cd	0.0688268	ns	0.205133	0.934341	Myeloid	Dendritic cells	Type-1 conventional dendritic cells	TI-specific
DR1	ses_cd	0.0488971	ns	0.205156	0.934341	Myeloid	Dendritic cells	Type-1 conventional dendritic cells	TI-specific
COX7B	ses_cd	0.0347805	ns	0.205945	0.936099	Myeloid	Dendritic cells	Type-1 conventional dendritic cells	TI-specific
DISC1	ses_cd	-0.0901124	ns	0.206383	0.936099	Myeloid	Dendritic cells	Type-1 conventional dendritic cells	TI-specific
CHST15	ses_cd	-0.0836773	ns	0.206408	0.936099	Myeloid	Dendritic cells	Type-1 conventional dendritic cells	TI-specific
MRC1	ses_cd	-0.156663	ns	0.206414	0.936099	Myeloid	Dendritic cells	Type-1 conventional dendritic cells	TI-specific
FAM172A	ses_cd	0.061212	ns	0.206582	0.936099	Myeloid	Dendritic cells	Type-1 conventional dendritic cells	TI-specific
PTPN11	ses_cd	-0.0558615	ns	0.206806	0.936099	Myeloid	Dendritic cells	Type-1 conventional dendritic cells	TI-specific
PLA2G16	ses_cd	0.091166	ns	0.206832	0.936099	Myeloid	Dendritic cells	Type-1 conventional dendritic cells	TI-specific
FOXK1	ses_cd	-0.063064	ns	0.206982	0.936099	Myeloid	Dendritic cells	Type-1 conventional dendritic cells	TI-specific
NARS2	ses_cd	-0.0712355	ns	0.207243	0.936463	Myeloid	Dendritic cells	Type-1 conventional dendritic cells	TI-specific
RAB11A	ses_cd	0.0467918	ns	0.207587	0.936697	Myeloid	Dendritic cells	Type-1 conventional dendritic cells	TI-specific
MBD5	ses_cd	0.0667736	ns	0.207655	0.936697	Myeloid	Dendritic cells	Type-1 conventional dendritic cells	TI-specific
IQCE	ses_cd	0.063157	ns	0.207908	0.937027	Myeloid	Dendritic cells	Type-1 conventional dendritic cells	TI-specific
ACTR10	ses_cd	0.0555713	ns	0.208528	0.937865	Myeloid	Dendritic cells	Type-1 conventional dendritic cells	TI-specific
RCBTB1	ses_cd	0.0616809	ns	0.209069	0.937865	Myeloid	Dendritic cells	Type-1 conventional dendritic cells	TI-specific
S100A4	ses_cd	-0.115522	ns	0.209073	0.937865	Myeloid	Dendritic cells	Type-1 conventional dendritic cells	TI-specific
SIPA1	ses_cd	-0.0557694	ns	0.209413	0.937865	Myeloid	Dendritic cells	Type-1 conventional dendritic cells	TI-specific
CWC15	ses_cd	0.0423105	ns	0.209775	0.937865	Myeloid	Dendritic cells	Type-1 conventional dendritic cells	TI-specific
RASGRP3	ses_cd	0.0636845	ns	0.209858	0.937865	Myeloid	Dendritic cells	Type-1 conventional dendritic cells	TI-specific
HOOK3	ses_cd	0.0382904	ns	0.209925	0.937865	Myeloid	Dendritic cells	Type-1 conventional dendritic cells	TI-specific
CAMKK2	ses_cd	-0.0750902	ns	0.209929	0.937865	Myeloid	Dendritic cells	Type-1 conventional dendritic cells	TI-specific
SMO	ses_cd	0.0688512	ns	0.210156	0.937865	Myeloid	Dendritic cells	Type-1 conventional dendritic cells	TI-specific
RPL36AL	ses_cd	0.0350016	ns	0.210181	0.937865	Myeloid	Dendritic cells	Type-1 conventional dendritic cells	TI-specific
XPA	ses_cd	-0.0646411	ns	0.210375	0.937865	Myeloid	Dendritic cells	Type-1 conventional dendritic cells	TI-specific
SNRNP40	ses_cd	-0.0508241	ns	0.211093	0.937865	Myeloid	Dendritic cells	Type-1 conventional dendritic cells	TI-specific
TECR	ses_cd	-0.050828	ns	0.211194	0.937865	Myeloid	Dendritic cells	Type-1 conventional dendritic cells	TI-specific
RTCB	ses_cd	0.0482984	ns	0.211206	0.937865	Myeloid	Dendritic cells	Type-1 conventional dendritic cells	TI-specific
IFIH1	ses_cd	0.0661282	ns	0.211413	0.937865	Myeloid	Dendritic cells	Type-1 conventional dendritic cells	TI-specific
UBE2V2	ses_cd	0.0397049	ns	0.211449	0.937865	Myeloid	Dendritic cells	Type-1 conventional dendritic cells	TI-specific
SNRPB2	ses_cd	0.0421187	ns	0.211545	0.937865	Myeloid	Dendritic cells	Type-1 conventional dendritic cells	TI-specific
ARFGEF2	ses_cd	0.0514037	ns	0.211683	0.937865	Myeloid	Dendritic cells	Type-1 conventional dendritic cells	TI-specific
HIPK2	ses_cd	-0.0588957	ns	0.211958	0.937865	Myeloid	Dendritic cells	Type-1 conventional dendritic cells	TI-specific
PSMA5	ses_cd	0.0329557	ns	0.211975	0.937865	Myeloid	Dendritic cells	Type-1 conventional dendritic cells	TI-specific
RREB1	ses_cd	-0.072072	ns	0.212255	0.937865	Myeloid	Dendritic cells	Type-1 conventional dendritic cells	TI-specific
USP9X	ses_cd	0.0473699	ns	0.212417	0.937865	Myeloid	Dendritic cells	Type-1 conventional dendritic cells	TI-specific
BACH1	ses_cd	0.0561589	ns	0.212511	0.937865	Myeloid	Dendritic cells	Type-1 conventional dendritic cells	TI-specific
APBB1IP	ses_cd	-0.0419501	ns	0.212572	0.937865	Myeloid	Dendritic cells	Type-1 conventional dendritic cells	TI-specific
TMEM14C	ses_cd	-0.038444	ns	0.21266	0.937865	Myeloid	Dendritic cells	Type-1 conventional dendritic cells	TI-specific
KLHL18	ses_cd	0.071462	ns	0.212849	0.937865	Myeloid	Dendritic cells	Type-1 conventional dendritic cells	TI-specific
PRPF6	ses_cd	-0.0509571	ns	0.213276	0.937865	Myeloid	Dendritic cells	Type-1 conventional dendritic cells	TI-specific
CHMP4B	ses_cd	0.0411415	ns	0.213356	0.937865	Myeloid	Dendritic cells	Type-1 conventional dendritic cells	TI-specific
SPI1	ses_cd	0.0342067	ns	0.213656	0.937865	Myeloid	Dendritic cells	Type-1 conventional dendritic cells	TI-specific
OGFR	ses_cd	0.054459	ns	0.213823	0.937865	Myeloid	Dendritic cells	Type-1 conventional dendritic cells	TI-specific
HADHB	ses_cd	-0.0490818	ns	0.214079	0.937865	Myeloid	Dendritic cells	Type-1 conventional dendritic cells	TI-specific
PLIN3	ses_cd	0.0676687	ns	0.214213	0.937865	Myeloid	Dendritic cells	Type-1 conventional dendritic cells	TI-specific
ELK4	ses_cd	0.0600625	ns	0.214215	0.937865	Myeloid	Dendritic cells	Type-1 conventional dendritic cells	TI-specific
BLOC1S4	ses_cd	0.0549656	ns	0.214225	0.937865	Myeloid	Dendritic cells	Type-1 conventional dendritic cells	TI-specific
ZNF644	ses_cd	0.0440786	ns	0.214551	0.938293	Myeloid	Dendritic cells	Type-1 conventional dendritic cells	TI-specific
TXNRD1	ses_cd	-0.0462291	ns	0.214683	0.938293	Myeloid	Dendritic cells	Type-1 conventional dendritic cells	TI-specific
MED30	ses_cd	-0.0496886	ns	0.21535	0.93858	Myeloid	Dendritic cells	Type-1 conventional dendritic cells	TI-specific
CHCHD10	ses_cd	-0.0389524	ns	0.215663	0.93858	Myeloid	Dendritic cells	Type-1 conventional dendritic cells	TI-specific
FAM160A2	ses_cd	0.0706324	ns	0.215802	0.93858	Myeloid	Dendritic cells	Type-1 conventional dendritic cells	TI-specific
HAGH	ses_cd	-0.0512519	ns	0.216083	0.93858	Myeloid	Dendritic cells	Type-1 conventional dendritic cells	TI-specific
CCDC32	ses_cd	-0.0507609	ns	0.21613	0.93858	Myeloid	Dendritic cells	Type-1 conventional dendritic cells	TI-specific
COPS5	ses_cd	-0.0524021	ns	0.21618	0.93858	Myeloid	Dendritic cells	Type-1 conventional dendritic cells	TI-specific
ATP5MD	ses_cd	0.0369093	ns	0.21618	0.93858	Myeloid	Dendritic cells	Type-1 conventional dendritic cells	TI-specific
STAT6	ses_cd	0.0434849	ns	0.216607	0.93858	Myeloid	Dendritic cells	Type-1 conventional dendritic cells	TI-specific
IRF3	ses_cd	0.0471988	ns	0.216808	0.93858	Myeloid	Dendritic cells	Type-1 conventional dendritic cells	TI-specific
UHRF1BP1L	ses_cd	0.0466349	ns	0.217123	0.93858	Myeloid	Dendritic cells	Type-1 conventional dendritic cells	TI-specific
CENPP	ses_cd	-0.121689	ns	0.217317	0.93858	Myeloid	Dendritic cells	Type-1 conventional dendritic cells	TI-specific
PAK3	ses_cd	0.0989307	ns	0.217358	0.93858	Myeloid	Dendritic cells	Type-1 conventional dendritic cells	TI-specific
DDX21	ses_cd	0.0473875	ns	0.217361	0.93858	Myeloid	Dendritic cells	Type-1 conventional dendritic cells	TI-specific
GCA	ses_cd	0.0458882	ns	0.217411	0.93858	Myeloid	Dendritic cells	Type-1 conventional dendritic cells	TI-specific
LDHA	ses_cd	0.044671	ns	0.217456	0.93858	Myeloid	Dendritic cells	Type-1 conventional dendritic cells	TI-specific
TENT5A	ses_cd	-0.0875612	ns	0.218382	0.940111	Myeloid	Dendritic cells	Type-1 conventional dendritic cells	TI-specific
CCDC125	ses_cd	-0.065054	ns	0.218671	0.940111	Myeloid	Dendritic cells	Type-1 conventional dendritic cells	TI-specific
RIOX2	ses_cd	0.0659027	ns	0.219217	0.940111	Myeloid	Dendritic cells	Type-1 conventional dendritic cells	TI-specific
CNDP2	ses_cd	0.0454287	ns	0.219822	0.940111	Myeloid	Dendritic cells	Type-1 conventional dendritic cells	TI-specific
RAB11FIP3	ses_cd	-0.0584963	ns	0.219958	0.940111	Myeloid	Dendritic cells	Type-1 conventional dendritic cells	TI-specific
PRPF4B	ses_cd	0.0281454	ns	0.22007	0.940111	Myeloid	Dendritic cells	Type-1 conventional dendritic cells	TI-specific
SRSF6	ses_cd	0.0626782	ns	0.220472	0.940111	Myeloid	Dendritic cells	Type-1 conventional dendritic cells	TI-specific
ALG13	ses_cd	0.0475889	ns	0.220724	0.940111	Myeloid	Dendritic cells	Type-1 conventional dendritic cells	TI-specific
NUP37	ses_cd	0.0469761	ns	0.220737	0.940111	Myeloid	Dendritic cells	Type-1 conventional dendritic cells	TI-specific
C9orf72	ses_cd	0.0489115	ns	0.220905	0.940111	Myeloid	Dendritic cells	Type-1 conventional dendritic cells	TI-specific
ASCC2	ses_cd	-0.0571772	ns	0.221001	0.940111	Myeloid	Dendritic cells	Type-1 conventional dendritic cells	TI-specific
UBE2E3	ses_cd	-0.0586227	ns	0.221037	0.940111	Myeloid	Dendritic cells	Type-1 conventional dendritic cells	TI-specific
PRDX1	ses_cd	0.0371421	ns	0.221101	0.940111	Myeloid	Dendritic cells	Type-1 conventional dendritic cells	TI-specific
SCLT1	ses_cd	0.0528629	ns	0.221845	0.940111	Myeloid	Dendritic cells	Type-1 conventional dendritic cells	TI-specific
CDC5L	ses_cd	0.0484437	ns	0.221971	0.940111	Myeloid	Dendritic cells	Type-1 conventional dendritic cells	TI-specific
ARMC10	ses_cd	0.0592298	ns	0.22205	0.940111	Myeloid	Dendritic cells	Type-1 conventional dendritic cells	TI-specific
HSDL2	ses_cd	0.0492587	ns	0.222072	0.940111	Myeloid	Dendritic cells	Type-1 conventional dendritic cells	TI-specific
TM2D1	ses_cd	0.0536105	ns	0.222112	0.940111	Myeloid	Dendritic cells	Type-1 conventional dendritic cells	TI-specific
ZXDC	ses_cd	-0.0615021	ns	0.222217	0.940111	Myeloid	Dendritic cells	Type-1 conventional dendritic cells	TI-specific
CPNE1	ses_cd	0.060315	ns	0.222578	0.940111	Myeloid	Dendritic cells	Type-1 conventional dendritic cells	TI-specific
TOP2B	ses_cd	0.0443218	ns	0.22259	0.940111	Myeloid	Dendritic cells	Type-1 conventional dendritic cells	TI-specific
PTMA	ses_cd	-0.0273432	ns	0.222815	0.940111	Myeloid	Dendritic cells	Type-1 conventional dendritic cells	TI-specific
TOX	ses_cd	0.0883988	ns	0.222865	0.940111	Myeloid	Dendritic cells	Type-1 conventional dendritic cells	TI-specific
FABP5	ses_cd	0.0527314	ns	0.222877	0.940111	Myeloid	Dendritic cells	Type-1 conventional dendritic cells	TI-specific
NSD3	ses_cd	-0.0435268	ns	0.223431	0.940111	Myeloid	Dendritic cells	Type-1 conventional dendritic cells	TI-specific
BUD31	ses_cd	0.0476615	ns	0.223467	0.940111	Myeloid	Dendritic cells	Type-1 conventional dendritic cells	TI-specific
CLPP	ses_cd	-0.0577648	ns	0.223637	0.940111	Myeloid	Dendritic cells	Type-1 conventional dendritic cells	TI-specific
ASAP2	ses_cd	0.0672688	ns	0.223684	0.940111	Myeloid	Dendritic cells	Type-1 conventional dendritic cells	TI-specific
ENOX2	ses_cd	-0.0714104	ns	0.223782	0.940111	Myeloid	Dendritic cells	Type-1 conventional dendritic cells	TI-specific
RNF7	ses_cd	0.0391412	ns	0.223958	0.940111	Myeloid	Dendritic cells	Type-1 conventional dendritic cells	TI-specific
SNX1	ses_cd	0.0425789	ns	0.224113	0.940111	Myeloid	Dendritic cells	Type-1 conventional dendritic cells	TI-specific
GTF2I	ses_cd	-0.0506867	ns	0.224178	0.940111	Myeloid	Dendritic cells	Type-1 conventional dendritic cells	TI-specific
YTHDC1	ses_cd	0.0415258	ns	0.224302	0.940111	Myeloid	Dendritic cells	Type-1 conventional dendritic cells	TI-specific
TSC22D4	ses_cd	0.0480332	ns	0.224526	0.940111	Myeloid	Dendritic cells	Type-1 conventional dendritic cells	TI-specific
SOS2	ses_cd	-0.0576297	ns	0.224594	0.940111	Myeloid	Dendritic cells	Type-1 conventional dendritic cells	TI-specific
PLEKHA3	ses_cd	-0.0457058	ns	0.224611	0.940111	Myeloid	Dendritic cells	Type-1 conventional dendritic cells	TI-specific
ZNF407	ses_cd	0.0620064	ns	0.224743	0.940111	Myeloid	Dendritic cells	Type-1 conventional dendritic cells	TI-specific
MTF2	ses_cd	0.0608471	ns	0.225202	0.940111	Myeloid	Dendritic cells	Type-1 conventional dendritic cells	TI-specific
GMPS	ses_cd	0.0472081	ns	0.225456	0.940111	Myeloid	Dendritic cells	Type-1 conventional dendritic cells	TI-specific
SET	ses_cd	0.0306666	ns	0.22549	0.940111	Myeloid	Dendritic cells	Type-1 conventional dendritic cells	TI-specific
SELENOO	ses_cd	-0.0601213	ns	0.225576	0.940111	Myeloid	Dendritic cells	Type-1 conventional dendritic cells	TI-specific
AP2B1	ses_cd	0.043847	ns	0.225714	0.940111	Myeloid	Dendritic cells	Type-1 conventional dendritic cells	TI-specific
DAD1	ses_cd	0.0394976	ns	0.22585	0.940111	Myeloid	Dendritic cells	Type-1 conventional dendritic cells	TI-specific
ACADVL	ses_cd	0.0470301	ns	0.225895	0.940111	Myeloid	Dendritic cells	Type-1 conventional dendritic cells	TI-specific
PLAA	ses_cd	0.0512041	ns	0.225945	0.940111	Myeloid	Dendritic cells	Type-1 conventional dendritic cells	TI-specific
POLK	ses_cd	-0.0533606	ns	0.226144	0.940187	Myeloid	Dendritic cells	Type-1 conventional dendritic cells	TI-specific
PTPRJ	ses_cd	0.0761825	ns	0.226463	0.940761	Myeloid	Dendritic cells	Type-1 conventional dendritic cells	TI-specific
BTRC	ses_cd	0.0563082	ns	0.226998	0.942232	Myeloid	Dendritic cells	Type-1 conventional dendritic cells	TI-specific
CNPPD1	ses_cd	-0.0626974	ns	0.227188	0.942268	Myeloid	Dendritic cells	Type-1 conventional dendritic cells	TI-specific
RAB6A	ses_cd	0.050749	ns	0.227602	0.94244	Myeloid	Dendritic cells	Type-1 conventional dendritic cells	TI-specific
RAB5A	ses_cd	0.0411231	ns	0.22763	0.94244	Myeloid	Dendritic cells	Type-1 conventional dendritic cells	TI-specific
CCDC90B	ses_cd	0.0447507	ns	0.228141	0.94244	Myeloid	Dendritic cells	Type-1 conventional dendritic cells	TI-specific
BRIP1	ses_cd	0.0898894	ns	0.228155	0.94244	Myeloid	Dendritic cells	Type-1 conventional dendritic cells	TI-specific
PCYT1A	ses_cd	-0.0622537	ns	0.228379	0.94244	Myeloid	Dendritic cells	Type-1 conventional dendritic cells	TI-specific
PFDN6	ses_cd	0.0581532	ns	0.228576	0.94244	Myeloid	Dendritic cells	Type-1 conventional dendritic cells	TI-specific
CD226	ses_cd	0.0628606	ns	0.228816	0.94244	Myeloid	Dendritic cells	Type-1 conventional dendritic cells	TI-specific
MCM3	ses_cd	-0.0702563	ns	0.228886	0.94244	Myeloid	Dendritic cells	Type-1 conventional dendritic cells	TI-specific
SRGN	ses_cd	0.0361994	ns	0.229024	0.94244	Myeloid	Dendritic cells	Type-1 conventional dendritic cells	TI-specific
STMN1	ses_cd	-0.0776575	ns	0.229478	0.94244	Myeloid	Dendritic cells	Type-1 conventional dendritic cells	TI-specific
YWHAB	ses_cd	-0.0257672	ns	0.229542	0.94244	Myeloid	Dendritic cells	Type-1 conventional dendritic cells	TI-specific
ACAT2	ses_cd	-0.0681812	ns	0.229698	0.94244	Myeloid	Dendritic cells	Type-1 conventional dendritic cells	TI-specific
MSMO1	ses_cd	-0.0832049	ns	0.229759	0.94244	Myeloid	Dendritic cells	Type-1 conventional dendritic cells	TI-specific
SLC25A12	ses_cd	0.0652115	ns	0.22987	0.94244	Myeloid	Dendritic cells	Type-1 conventional dendritic cells	TI-specific
CAMK1D	ses_cd	-0.0776123	ns	0.230197	0.94244	Myeloid	Dendritic cells	Type-1 conventional dendritic cells	TI-specific
CRK	ses_cd	0.0526822	ns	0.23033	0.94244	Myeloid	Dendritic cells	Type-1 conventional dendritic cells	TI-specific
MNDA	ses_cd	-0.0588101	ns	0.230479	0.94244	Myeloid	Dendritic cells	Type-1 conventional dendritic cells	TI-specific
ARNTL	ses_cd	0.0595408	ns	0.23055	0.94244	Myeloid	Dendritic cells	Type-1 conventional dendritic cells	TI-specific
MAN2A1	ses_cd	0.0637135	ns	0.230672	0.94244	Myeloid	Dendritic cells	Type-1 conventional dendritic cells	TI-specific
PRMT3	ses_cd	-0.0683195	ns	0.231215	0.943389	Myeloid	Dendritic cells	Type-1 conventional dendritic cells	TI-specific
EZR	ses_cd	0.0394238	ns	0.231388	0.943389	Myeloid	Dendritic cells	Type-1 conventional dendritic cells	TI-specific
RFX3	ses_cd	0.0694571	ns	0.231449	0.943389	Myeloid	Dendritic cells	Type-1 conventional dendritic cells	TI-specific
NUBP1	ses_cd	-0.0437257	ns	0.232425	0.946628	Myeloid	Dendritic cells	Type-1 conventional dendritic cells	TI-specific
TAF10	ses_cd	0.0377789	ns	0.233077	0.94832	Myeloid	Dendritic cells	Type-1 conventional dendritic cells	TI-specific
FAM126B	ses_cd	-0.064329	ns	0.233205	0.94832	Myeloid	Dendritic cells	Type-1 conventional dendritic cells	TI-specific
DHX36	ses_cd	0.0437646	ns	0.234467	0.951842	Myeloid	Dendritic cells	Type-1 conventional dendritic cells	TI-specific
ATP6V0B	ses_cd	0.0354862	ns	0.234743	0.951842	Myeloid	Dendritic cells	Type-1 conventional dendritic cells	TI-specific
C11orf58	ses_cd	0.0318029	ns	0.234999	0.951842	Myeloid	Dendritic cells	Type-1 conventional dendritic cells	TI-specific
TWF2	ses_cd	0.0450424	ns	0.235198	0.951842	Myeloid	Dendritic cells	Type-1 conventional dendritic cells	TI-specific
NBPF12	ses_cd	-0.0622128	ns	0.235523	0.951842	Myeloid	Dendritic cells	Type-1 conventional dendritic cells	TI-specific
ROR2	ses_cd	0.105026	ns	0.235851	0.951842	Myeloid	Dendritic cells	Type-1 conventional dendritic cells	TI-specific
UQCRC2	ses_cd	0.0355178	ns	0.235905	0.951842	Myeloid	Dendritic cells	Type-1 conventional dendritic cells	TI-specific
MRPL11	ses_cd	0.0463767	ns	0.236408	0.951842	Myeloid	Dendritic cells	Type-1 conventional dendritic cells	TI-specific
PPA2	ses_cd	0.0438381	ns	0.236458	0.951842	Myeloid	Dendritic cells	Type-1 conventional dendritic cells	TI-specific
TYROBP	ses_cd	0.0669553	ns	0.236626	0.951842	Myeloid	Dendritic cells	Type-1 conventional dendritic cells	TI-specific
RPSA	ses_cd	0.0269023	ns	0.236727	0.951842	Myeloid	Dendritic cells	Type-1 conventional dendritic cells	TI-specific
GAPVD1	ses_cd	-0.0556937	ns	0.236865	0.951842	Myeloid	Dendritic cells	Type-1 conventional dendritic cells	TI-specific
PLBD2	ses_cd	-0.0565447	ns	0.236877	0.951842	Myeloid	Dendritic cells	Type-1 conventional dendritic cells	TI-specific
HAX1	ses_cd	0.0457776	ns	0.236964	0.951842	Myeloid	Dendritic cells	Type-1 conventional dendritic cells	TI-specific
CDC42SE1	ses_cd	-0.0447196	ns	0.236967	0.951842	Myeloid	Dendritic cells	Type-1 conventional dendritic cells	TI-specific
RPS6KA1	ses_cd	-0.0453617	ns	0.237	0.951842	Myeloid	Dendritic cells	Type-1 conventional dendritic cells	TI-specific
GRSF1	ses_cd	0.0454426	ns	0.237849	0.953947	Myeloid	Dendritic cells	Type-1 conventional dendritic cells	TI-specific
HIPK3	ses_cd	0.0547049	ns	0.238047	0.953947	Myeloid	Dendritic cells	Type-1 conventional dendritic cells	TI-specific
NDFIP1	ses_cd	0.0480654	ns	0.238142	0.953947	Myeloid	Dendritic cells	Type-1 conventional dendritic cells	TI-specific
DDI2	ses_cd	0.044281	ns	0.238579	0.953947	Myeloid	Dendritic cells	Type-1 conventional dendritic cells	TI-specific
PUM1	ses_cd	-0.04691	ns	0.238604	0.953947	Myeloid	Dendritic cells	Type-1 conventional dendritic cells	TI-specific
PDE1C	ses_cd	-0.0944468	ns	0.238794	0.953947	Myeloid	Dendritic cells	Type-1 conventional dendritic cells	TI-specific
TRAF3	ses_cd	0.0558328	ns	0.239131	0.953947	Myeloid	Dendritic cells	Type-1 conventional dendritic cells	TI-specific
STX8	ses_cd	0.0486103	ns	0.239242	0.953947	Myeloid	Dendritic cells	Type-1 conventional dendritic cells	TI-specific
HERC3	ses_cd	0.0600611	ns	0.239318	0.953947	Myeloid	Dendritic cells	Type-1 conventional dendritic cells	TI-specific
JAK3	ses_cd	0.0744767	ns	0.239555	0.953947	Myeloid	Dendritic cells	Type-1 conventional dendritic cells	TI-specific
LMBR1	ses_cd	0.062528	ns	0.2397	0.953947	Myeloid	Dendritic cells	Type-1 conventional dendritic cells	TI-specific
MRPL55	ses_cd	0.0603474	ns	0.239928	0.953947	Myeloid	Dendritic cells	Type-1 conventional dendritic cells	TI-specific
MLX	ses_cd	0.0576499	ns	0.240033	0.953947	Myeloid	Dendritic cells	Type-1 conventional dendritic cells	TI-specific
ADIPOR1	ses_cd	0.0568653	ns	0.240197	0.953947	Myeloid	Dendritic cells	Type-1 conventional dendritic cells	TI-specific
ZNF592	ses_cd	-0.063841	ns	0.240275	0.953947	Myeloid	Dendritic cells	Type-1 conventional dendritic cells	TI-specific
RCC1	ses_cd	-0.0746879	ns	0.240639	0.954509	Myeloid	Dendritic cells	Type-1 conventional dendritic cells	TI-specific
RPL29	ses_cd	-0.0300537	ns	0.240912	0.954509	Myeloid	Dendritic cells	Type-1 conventional dendritic cells	TI-specific
QARS	ses_cd	-0.0528612	ns	0.240967	0.954509	Myeloid	Dendritic cells	Type-1 conventional dendritic cells	TI-specific
CDC14A	ses_cd	-0.0637675	ns	0.241219	0.954678	Myeloid	Dendritic cells	Type-1 conventional dendritic cells	TI-specific
MAVS	ses_cd	-0.0509949	ns	0.241377	0.954678	Myeloid	Dendritic cells	Type-1 conventional dendritic cells	TI-specific
HS2ST1	ses_cd	0.0686563	ns	0.24185	0.95582	Myeloid	Dendritic cells	Type-1 conventional dendritic cells	TI-specific
DBN1	ses_cd	-0.0503736	ns	0.242415	0.956873	Myeloid	Dendritic cells	Type-1 conventional dendritic cells	TI-specific
LINC01004	ses_cd	-0.0865306	ns	0.242851	0.956873	Myeloid	Dendritic cells	Type-1 conventional dendritic cells	TI-specific
C12orf65	ses_cd	-0.0524825	ns	0.242982	0.956873	Myeloid	Dendritic cells	Type-1 conventional dendritic cells	TI-specific
SLAIN2	ses_cd	0.0555793	ns	0.24328	0.956873	Myeloid	Dendritic cells	Type-1 conventional dendritic cells	TI-specific
MYO9A	ses_cd	0.0614726	ns	0.243405	0.956873	Myeloid	Dendritic cells	Type-1 conventional dendritic cells	TI-specific
SOD2	ses_cd	0.0587251	ns	0.243722	0.956873	Myeloid	Dendritic cells	Type-1 conventional dendritic cells	TI-specific
SLC46A3	ses_cd	-0.0458515	ns	0.243745	0.956873	Myeloid	Dendritic cells	Type-1 conventional dendritic cells	TI-specific
LRCH3	ses_cd	0.0463936	ns	0.243774	0.956873	Myeloid	Dendritic cells	Type-1 conventional dendritic cells	TI-specific
EHD4	ses_cd	0.0419096	ns	0.244326	0.956873	Myeloid	Dendritic cells	Type-1 conventional dendritic cells	TI-specific
DCAF5	ses_cd	-0.0514582	ns	0.244732	0.956873	Myeloid	Dendritic cells	Type-1 conventional dendritic cells	TI-specific
TPD52	ses_cd	0.0649415	ns	0.245186	0.956873	Myeloid	Dendritic cells	Type-1 conventional dendritic cells	TI-specific
CLSTN1	ses_cd	0.0547631	ns	0.245485	0.956873	Myeloid	Dendritic cells	Type-1 conventional dendritic cells	TI-specific
STK38	ses_cd	-0.0543299	ns	0.245506	0.956873	Myeloid	Dendritic cells	Type-1 conventional dendritic cells	TI-specific
YIF1B	ses_cd	0.0516338	ns	0.245638	0.956873	Myeloid	Dendritic cells	Type-1 conventional dendritic cells	TI-specific
RAD23A	ses_cd	0.0464024	ns	0.245639	0.956873	Myeloid	Dendritic cells	Type-1 conventional dendritic cells	TI-specific
RSRC1	ses_cd	0.052598	ns	0.245841	0.956873	Myeloid	Dendritic cells	Type-1 conventional dendritic cells	TI-specific
TFEB	ses_cd	-0.0526112	ns	0.245898	0.956873	Myeloid	Dendritic cells	Type-1 conventional dendritic cells	TI-specific
LIMK2	ses_cd	0.0705878	ns	0.245941	0.956873	Myeloid	Dendritic cells	Type-1 conventional dendritic cells	TI-specific
SRSF5	ses_cd	0.036903	ns	0.24599	0.956873	Myeloid	Dendritic cells	Type-1 conventional dendritic cells	TI-specific
SPCS2	ses_cd	0.0376095	ns	0.246147	0.956873	Myeloid	Dendritic cells	Type-1 conventional dendritic cells	TI-specific
TOMM70	ses_cd	-0.0659574	ns	0.246155	0.956873	Myeloid	Dendritic cells	Type-1 conventional dendritic cells	TI-specific
CUL5	ses_cd	0.0485612	ns	0.246617	0.956873	Myeloid	Dendritic cells	Type-1 conventional dendritic cells	TI-specific
IAH1	ses_cd	0.0504137	ns	0.246617	0.956873	Myeloid	Dendritic cells	Type-1 conventional dendritic cells	TI-specific
SGMS1	ses_cd	0.0601366	ns	0.246939	0.956873	Myeloid	Dendritic cells	Type-1 conventional dendritic cells	TI-specific
PPM1D	ses_cd	0.0517242	ns	0.247014	0.956873	Myeloid	Dendritic cells	Type-1 conventional dendritic cells	TI-specific
CXorf38	ses_cd	0.0539864	ns	0.247052	0.956873	Myeloid	Dendritic cells	Type-1 conventional dendritic cells	TI-specific
PPM1K	ses_cd	0.0459878	ns	0.247527	0.956873	Myeloid	Dendritic cells	Type-1 conventional dendritic cells	TI-specific
TBC1D9	ses_cd	-0.0576139	ns	0.247544	0.956873	Myeloid	Dendritic cells	Type-1 conventional dendritic cells	TI-specific
VPS45	ses_cd	0.0671228	ns	0.247595	0.956873	Myeloid	Dendritic cells	Type-1 conventional dendritic cells	TI-specific
GALNT7	ses_cd	0.0714931	ns	0.247635	0.956873	Myeloid	Dendritic cells	Type-1 conventional dendritic cells	TI-specific
HCFC1R1	ses_cd	-0.0514992	ns	0.24809	0.957276	Myeloid	Dendritic cells	Type-1 conventional dendritic cells	TI-specific
LASP1	ses_cd	0.0431749	ns	0.248221	0.957276	Myeloid	Dendritic cells	Type-1 conventional dendritic cells	TI-specific
FUBP1	ses_cd	0.0362334	ns	0.248424	0.957276	Myeloid	Dendritic cells	Type-1 conventional dendritic cells	TI-specific
M6PR	ses_cd	0.0362162	ns	0.248476	0.957276	Myeloid	Dendritic cells	Type-1 conventional dendritic cells	TI-specific
ROBO1	ses_cd	0.0905142	ns	0.249336	0.959551	Myeloid	Dendritic cells	Type-1 conventional dendritic cells	TI-specific
MDN1	ses_cd	-0.0639576	ns	0.249679	0.959551	Myeloid	Dendritic cells	Type-1 conventional dendritic cells	TI-specific
CRLF3	ses_cd	0.0535637	ns	0.249747	0.959551	Myeloid	Dendritic cells	Type-1 conventional dendritic cells	TI-specific
ZNF593	ses_cd	0.0531814	ns	0.25011	0.959551	Myeloid	Dendritic cells	Type-1 conventional dendritic cells	TI-specific
CEBPD	ses_cd	0.0517053	ns	0.250193	0.959551	Myeloid	Dendritic cells	Type-1 conventional dendritic cells	TI-specific
JAML	ses_cd	0.05955	ns	0.250478	0.959551	Myeloid	Dendritic cells	Type-1 conventional dendritic cells	TI-specific
ALYREF	ses_cd	0.0558047	ns	0.250486	0.959551	Myeloid	Dendritic cells	Type-1 conventional dendritic cells	TI-specific
ASXL2	ses_cd	0.0502319	ns	0.250789	0.959551	Myeloid	Dendritic cells	Type-1 conventional dendritic cells	TI-specific
SNX17	ses_cd	-0.0437404	ns	0.250857	0.959551	Myeloid	Dendritic cells	Type-1 conventional dendritic cells	TI-specific
CPSF7	ses_cd	-0.0489252	ns	0.250934	0.959551	Myeloid	Dendritic cells	Type-1 conventional dendritic cells	TI-specific
FAM104A	ses_cd	-0.0451683	ns	0.251171	0.959551	Myeloid	Dendritic cells	Type-1 conventional dendritic cells	TI-specific
MAP3K13	ses_cd	0.0543873	ns	0.251444	0.959551	Myeloid	Dendritic cells	Type-1 conventional dendritic cells	TI-specific
POLA1	ses_cd	-0.0739355	ns	0.251465	0.959551	Myeloid	Dendritic cells	Type-1 conventional dendritic cells	TI-specific
TNIP2	ses_cd	0.0508462	ns	0.25177	0.96001	Myeloid	Dendritic cells	Type-1 conventional dendritic cells	TI-specific
FAM120AOS	ses_cd	0.0469889	ns	0.25269	0.962814	Myeloid	Dendritic cells	Type-1 conventional dendritic cells	TI-specific
UBE2B	ses_cd	0.0359937	ns	0.253194	0.963596	Myeloid	Dendritic cells	Type-1 conventional dendritic cells	TI-specific
PYURF	ses_cd	-0.0371174	ns	0.253481	0.963596	Myeloid	Dendritic cells	Type-1 conventional dendritic cells	TI-specific
MFSD6	ses_cd	-0.0692657	ns	0.253611	0.963596	Myeloid	Dendritic cells	Type-1 conventional dendritic cells	TI-specific
RNF8	ses_cd	-0.0533161	ns	0.254033	0.963596	Myeloid	Dendritic cells	Type-1 conventional dendritic cells	TI-specific
STK3	ses_cd	0.0585621	ns	0.254058	0.963596	Myeloid	Dendritic cells	Type-1 conventional dendritic cells	TI-specific
NIPAL2	ses_cd	-0.0672606	ns	0.254198	0.963596	Myeloid	Dendritic cells	Type-1 conventional dendritic cells	TI-specific
TMEM206	ses_cd	-0.046251	ns	0.254255	0.963596	Myeloid	Dendritic cells	Type-1 conventional dendritic cells	TI-specific
MRPS31	ses_cd	0.0582678	ns	0.25454	0.963596	Myeloid	Dendritic cells	Type-1 conventional dendritic cells	TI-specific
LAT2	ses_cd	0.0629909	ns	0.254812	0.963596	Myeloid	Dendritic cells	Type-1 conventional dendritic cells	TI-specific
E2F5	ses_cd	0.0600222	ns	0.255045	0.963596	Myeloid	Dendritic cells	Type-1 conventional dendritic cells	TI-specific
CD4	ses_cd	-0.0536395	ns	0.256165	0.963596	Myeloid	Dendritic cells	Type-1 conventional dendritic cells	TI-specific
TOMM20	ses_cd	0.0329712	ns	0.256282	0.963596	Myeloid	Dendritic cells	Type-1 conventional dendritic cells	TI-specific
SNX6	ses_cd	0.0280299	ns	0.256293	0.963596	Myeloid	Dendritic cells	Type-1 conventional dendritic cells	TI-specific
PCNX2	ses_cd	-0.0635761	ns	0.256479	0.963596	Myeloid	Dendritic cells	Type-1 conventional dendritic cells	TI-specific
MAN1A1	ses_cd	0.0560381	ns	0.256569	0.963596	Myeloid	Dendritic cells	Type-1 conventional dendritic cells	TI-specific
TMED10	ses_cd	-0.0322643	ns	0.256583	0.963596	Myeloid	Dendritic cells	Type-1 conventional dendritic cells	TI-specific
PDCD5	ses_cd	0.0483069	ns	0.256622	0.963596	Myeloid	Dendritic cells	Type-1 conventional dendritic cells	TI-specific
PDCL3	ses_cd	0.0510364	ns	0.256902	0.963596	Myeloid	Dendritic cells	Type-1 conventional dendritic cells	TI-specific
SHTN1	ses_cd	0.0518477	ns	0.256988	0.963596	Myeloid	Dendritic cells	Type-1 conventional dendritic cells	TI-specific
ANKRD13A	ses_cd	-0.0535669	ns	0.257373	0.963596	Myeloid	Dendritic cells	Type-1 conventional dendritic cells	TI-specific
LTB	ses_cd	0.0593114	ns	0.258086	0.963596	Myeloid	Dendritic cells	Type-1 conventional dendritic cells	TI-specific
CBLL1	ses_cd	0.0584812	ns	0.258253	0.963596	Myeloid	Dendritic cells	Type-1 conventional dendritic cells	TI-specific
IL6ST	ses_cd	0.0627707	ns	0.258269	0.963596	Myeloid	Dendritic cells	Type-1 conventional dendritic cells	TI-specific
ZNF100	ses_cd	0.0536757	ns	0.258303	0.963596	Myeloid	Dendritic cells	Type-1 conventional dendritic cells	TI-specific
FCHSD2	ses_cd	0.0741752	ns	0.258646	0.963596	Myeloid	Dendritic cells	Type-1 conventional dendritic cells	TI-specific
PCLAF	ses_cd	-0.0955756	ns	0.258691	0.963596	Myeloid	Dendritic cells	Type-1 conventional dendritic cells	TI-specific
SPINT2	ses_cd	0.0389472	ns	0.258849	0.963596	Myeloid	Dendritic cells	Type-1 conventional dendritic cells	TI-specific
NEK7	ses_cd	0.0476077	ns	0.258857	0.963596	Myeloid	Dendritic cells	Type-1 conventional dendritic cells	TI-specific
SEC23B	ses_cd	-0.061604	ns	0.258915	0.963596	Myeloid	Dendritic cells	Type-1 conventional dendritic cells	TI-specific
TYK2	ses_cd	0.0473384	ns	0.258956	0.963596	Myeloid	Dendritic cells	Type-1 conventional dendritic cells	TI-specific
CTTNBP2NL	ses_cd	0.0626578	ns	0.259301	0.963596	Myeloid	Dendritic cells	Type-1 conventional dendritic cells	TI-specific
UTP11	ses_cd	0.0648992	ns	0.259586	0.963596	Myeloid	Dendritic cells	Type-1 conventional dendritic cells	TI-specific
ARL3	ses_cd	0.0495421	ns	0.259911	0.963596	Myeloid	Dendritic cells	Type-1 conventional dendritic cells	TI-specific
SEPT2	ses_cd	-0.0276259	ns	0.259979	0.963596	Myeloid	Dendritic cells	Type-1 conventional dendritic cells	TI-specific
SOS1	ses_cd	0.0527104	ns	0.260073	0.963596	Myeloid	Dendritic cells	Type-1 conventional dendritic cells	TI-specific
SYNGR2	ses_cd	0.053611	ns	0.260117	0.963596	Myeloid	Dendritic cells	Type-1 conventional dendritic cells	TI-specific
SEC11A	ses_cd	0.0276107	ns	0.260247	0.963596	Myeloid	Dendritic cells	Type-1 conventional dendritic cells	TI-specific
IPO7	ses_cd	0.0464958	ns	0.260286	0.963596	Myeloid	Dendritic cells	Type-1 conventional dendritic cells	TI-specific
GPN3	ses_cd	0.065397	ns	0.260908	0.963596	Myeloid	Dendritic cells	Type-1 conventional dendritic cells	TI-specific
GSTM4	ses_cd	0.0516995	ns	0.261241	0.963596	Myeloid	Dendritic cells	Type-1 conventional dendritic cells	TI-specific
MFSD1	ses_cd	0.0478557	ns	0.261871	0.963596	Myeloid	Dendritic cells	Type-1 conventional dendritic cells	TI-specific
ZNF217	ses_cd	0.0448119	ns	0.262127	0.963596	Myeloid	Dendritic cells	Type-1 conventional dendritic cells	TI-specific
DPM1	ses_cd	0.0517012	ns	0.262427	0.963596	Myeloid	Dendritic cells	Type-1 conventional dendritic cells	TI-specific
CSNK1D	ses_cd	0.0499687	ns	0.262445	0.963596	Myeloid	Dendritic cells	Type-1 conventional dendritic cells	TI-specific
CCDC28A	ses_cd	-0.0590429	ns	0.262619	0.963596	Myeloid	Dendritic cells	Type-1 conventional dendritic cells	TI-specific
NGLY1	ses_cd	0.0464435	ns	0.262756	0.963596	Myeloid	Dendritic cells	Type-1 conventional dendritic cells	TI-specific
DCTPP1	ses_cd	0.0408147	ns	0.262805	0.963596	Myeloid	Dendritic cells	Type-1 conventional dendritic cells	TI-specific
HTT	ses_cd	0.0413847	ns	0.262909	0.963596	Myeloid	Dendritic cells	Type-1 conventional dendritic cells	TI-specific
EPB41L2	ses_cd	0.0568243	ns	0.263173	0.963596	Myeloid	Dendritic cells	Type-1 conventional dendritic cells	TI-specific
RALGAPB	ses_cd	0.055578	ns	0.263227	0.963596	Myeloid	Dendritic cells	Type-1 conventional dendritic cells	TI-specific
PTPN7	ses_cd	-0.0595979	ns	0.263478	0.963596	Myeloid	Dendritic cells	Type-1 conventional dendritic cells	TI-specific
MFN1	ses_cd	0.0508513	ns	0.263511	0.963596	Myeloid	Dendritic cells	Type-1 conventional dendritic cells	TI-specific
RAB2A	ses_cd	0.0303118	ns	0.264394	0.963596	Myeloid	Dendritic cells	Type-1 conventional dendritic cells	TI-specific
CCDC146	ses_cd	0.065175	ns	0.264485	0.963596	Myeloid	Dendritic cells	Type-1 conventional dendritic cells	TI-specific
RAB32	ses_cd	0.0293006	ns	0.26451	0.963596	Myeloid	Dendritic cells	Type-1 conventional dendritic cells	TI-specific
ANP32B	ses_cd	0.0271603	ns	0.2648	0.963596	Myeloid	Dendritic cells	Type-1 conventional dendritic cells	TI-specific
ST3GAL2	ses_cd	0.0481251	ns	0.265079	0.963596	Myeloid	Dendritic cells	Type-1 conventional dendritic cells	TI-specific
VPS41	ses_cd	-0.0455589	ns	0.265172	0.963596	Myeloid	Dendritic cells	Type-1 conventional dendritic cells	TI-specific
PDCD4	ses_cd	-0.046387	ns	0.265241	0.963596	Myeloid	Dendritic cells	Type-1 conventional dendritic cells	TI-specific
CYFIP1	ses_cd	0.044536	ns	0.265429	0.963596	Myeloid	Dendritic cells	Type-1 conventional dendritic cells	TI-specific
TLE3	ses_cd	0.0531112	ns	0.265546	0.963596	Myeloid	Dendritic cells	Type-1 conventional dendritic cells	TI-specific
AC068724.3	ses_cd	0.063961	ns	0.265581	0.963596	Myeloid	Dendritic cells	Type-1 conventional dendritic cells	TI-specific
MRPL23	ses_cd	0.0501488	ns	0.266061	0.963596	Myeloid	Dendritic cells	Type-1 conventional dendritic cells	TI-specific
RGS18	ses_cd	0.0422769	ns	0.266072	0.963596	Myeloid	Dendritic cells	Type-1 conventional dendritic cells	TI-specific
MCM3AP	ses_cd	0.0551248	ns	0.266345	0.963596	Myeloid	Dendritic cells	Type-1 conventional dendritic cells	TI-specific
SLC8B1	ses_cd	-0.0594946	ns	0.266444	0.963596	Myeloid	Dendritic cells	Type-1 conventional dendritic cells	TI-specific
AMD1	ses_cd	0.0359688	ns	0.266467	0.963596	Myeloid	Dendritic cells	Type-1 conventional dendritic cells	TI-specific
NDUFAF2	ses_cd	-0.0432689	ns	0.266486	0.963596	Myeloid	Dendritic cells	Type-1 conventional dendritic cells	TI-specific
HACD2	ses_cd	0.0570218	ns	0.266511	0.963596	Myeloid	Dendritic cells	Type-1 conventional dendritic cells	TI-specific
AGFG1	ses_cd	0.0455722	ns	0.266655	0.963596	Myeloid	Dendritic cells	Type-1 conventional dendritic cells	TI-specific
SGPP1	ses_cd	-0.0617854	ns	0.266669	0.963596	Myeloid	Dendritic cells	Type-1 conventional dendritic cells	TI-specific
ELOVL5	ses_cd	0.0480836	ns	0.266713	0.963596	Myeloid	Dendritic cells	Type-1 conventional dendritic cells	TI-specific
ZNHIT3	ses_cd	-0.0548165	ns	0.266915	0.963596	Myeloid	Dendritic cells	Type-1 conventional dendritic cells	TI-specific
ETFA	ses_cd	0.0352663	ns	0.26713	0.963596	Myeloid	Dendritic cells	Type-1 conventional dendritic cells	TI-specific
PDK3	ses_cd	0.059268	ns	0.267411	0.963596	Myeloid	Dendritic cells	Type-1 conventional dendritic cells	TI-specific
CISD2	ses_cd	0.0442679	ns	0.268011	0.963596	Myeloid	Dendritic cells	Type-1 conventional dendritic cells	TI-specific
COA6	ses_cd	0.0467286	ns	0.268104	0.963596	Myeloid	Dendritic cells	Type-1 conventional dendritic cells	TI-specific
IARS	ses_cd	-0.0426864	ns	0.268544	0.963596	Myeloid	Dendritic cells	Type-1 conventional dendritic cells	TI-specific
C9orf16	ses_cd	-0.0329799	ns	0.268657	0.963596	Myeloid	Dendritic cells	Type-1 conventional dendritic cells	TI-specific
UBE2K	ses_cd	-0.0338692	ns	0.268855	0.963596	Myeloid	Dendritic cells	Type-1 conventional dendritic cells	TI-specific
PSMD2	ses_cd	0.0356216	ns	0.269188	0.963596	Myeloid	Dendritic cells	Type-1 conventional dendritic cells	TI-specific
CEP290	ses_cd	-0.0661981	ns	0.269192	0.963596	Myeloid	Dendritic cells	Type-1 conventional dendritic cells	TI-specific
PDCD2	ses_cd	0.0381973	ns	0.26922	0.963596	Myeloid	Dendritic cells	Type-1 conventional dendritic cells	TI-specific
C7orf50	ses_cd	-0.0419784	ns	0.269482	0.963596	Myeloid	Dendritic cells	Type-1 conventional dendritic cells	TI-specific
ANKRD36	ses_cd	-0.0620924	ns	0.269506	0.963596	Myeloid	Dendritic cells	Type-1 conventional dendritic cells	TI-specific
RNF213	ses_cd	0.0740495	ns	0.269539	0.963596	Myeloid	Dendritic cells	Type-1 conventional dendritic cells	TI-specific
ATG10	ses_cd	0.0641804	ns	0.269747	0.963596	Myeloid	Dendritic cells	Type-1 conventional dendritic cells	TI-specific
URM1	ses_cd	0.0500533	ns	0.270004	0.963596	Myeloid	Dendritic cells	Type-1 conventional dendritic cells	TI-specific
OXR1	ses_cd	0.059822	ns	0.270067	0.963596	Myeloid	Dendritic cells	Type-1 conventional dendritic cells	TI-specific
CBX5	ses_cd	0.0484603	ns	0.270088	0.963596	Myeloid	Dendritic cells	Type-1 conventional dendritic cells	TI-specific
TPGS1	ses_cd	0.052786	ns	0.270349	0.963596	Myeloid	Dendritic cells	Type-1 conventional dendritic cells	TI-specific
HPS3	ses_cd	0.0556201	ns	0.270388	0.963596	Myeloid	Dendritic cells	Type-1 conventional dendritic cells	TI-specific
RPL6	ses_cd	-0.0306806	ns	0.270419	0.963596	Myeloid	Dendritic cells	Type-1 conventional dendritic cells	TI-specific
RASSF5	ses_cd	0.0477927	ns	0.270578	0.963596	Myeloid	Dendritic cells	Type-1 conventional dendritic cells	TI-specific
CIB1	ses_cd	-0.0411552	ns	0.270719	0.963596	Myeloid	Dendritic cells	Type-1 conventional dendritic cells	TI-specific
CYTIP	ses_cd	0.0516869	ns	0.270819	0.963596	Myeloid	Dendritic cells	Type-1 conventional dendritic cells	TI-specific
SLC38A10	ses_cd	-0.0525591	ns	0.270867	0.963596	Myeloid	Dendritic cells	Type-1 conventional dendritic cells	TI-specific
POLR2L	ses_cd	0.0326727	ns	0.271345	0.96372	Myeloid	Dendritic cells	Type-1 conventional dendritic cells	TI-specific
ARIH2	ses_cd	0.0414268	ns	0.271346	0.96372	Myeloid	Dendritic cells	Type-1 conventional dendritic cells	TI-specific
G2E3	ses_cd	-0.064409	ns	0.271852	0.96372	Myeloid	Dendritic cells	Type-1 conventional dendritic cells	TI-specific
PLEKHM3	ses_cd	0.068611	ns	0.271939	0.96372	Myeloid	Dendritic cells	Type-1 conventional dendritic cells	TI-specific
UBTF	ses_cd	0.0448706	ns	0.271965	0.96372	Myeloid	Dendritic cells	Type-1 conventional dendritic cells	TI-specific
PABPC4	ses_cd	-0.0448929	ns	0.272013	0.96372	Myeloid	Dendritic cells	Type-1 conventional dendritic cells	TI-specific
MPC2	ses_cd	-0.0387856	ns	0.272548	0.964542	Myeloid	Dendritic cells	Type-1 conventional dendritic cells	TI-specific
NARS	ses_cd	0.0392959	ns	0.272616	0.964542	Myeloid	Dendritic cells	Type-1 conventional dendritic cells	TI-specific
HLA-E	ses_cd	0.0305519	ns	0.272941	0.965036	Myeloid	Dendritic cells	Type-1 conventional dendritic cells	TI-specific
PLEKHB2	ses_cd	0.0352114	ns	0.27371	0.965424	Myeloid	Dendritic cells	Type-1 conventional dendritic cells	TI-specific
PRMT1	ses_cd	0.039175	ns	0.273718	0.965424	Myeloid	Dendritic cells	Type-1 conventional dendritic cells	TI-specific
TRIM27	ses_cd	-0.0532816	ns	0.273776	0.965424	Myeloid	Dendritic cells	Type-1 conventional dendritic cells	TI-specific
TMEM14A	ses_cd	-0.0400779	ns	0.273794	0.965424	Myeloid	Dendritic cells	Type-1 conventional dendritic cells	TI-specific
TMEM245	ses_cd	0.0565512	ns	0.274104	0.965432	Myeloid	Dendritic cells	Type-1 conventional dendritic cells	TI-specific
CNOT10	ses_cd	0.0541834	ns	0.274314	0.965432	Myeloid	Dendritic cells	Type-1 conventional dendritic cells	TI-specific
KIAA1328	ses_cd	-0.0689662	ns	0.274353	0.965432	Myeloid	Dendritic cells	Type-1 conventional dendritic cells	TI-specific
SYAP1	ses_cd	0.0406302	ns	0.274577	0.965566	Myeloid	Dendritic cells	Type-1 conventional dendritic cells	TI-specific
MED13L	ses_cd	0.0700749	ns	0.275143	0.965917	Myeloid	Dendritic cells	Type-1 conventional dendritic cells	TI-specific
USP6NL	ses_cd	0.077964	ns	0.275196	0.965917	Myeloid	Dendritic cells	Type-1 conventional dendritic cells	TI-specific
RPA1	ses_cd	-0.051614	ns	0.275233	0.965917	Myeloid	Dendritic cells	Type-1 conventional dendritic cells	TI-specific
ZNF780B	ses_cd	-0.0582203	ns	0.275422	0.965927	Myeloid	Dendritic cells	Type-1 conventional dendritic cells	TI-specific
GPATCH4	ses_cd	0.0612322	ns	0.275893	0.966692	Myeloid	Dendritic cells	Type-1 conventional dendritic cells	TI-specific
GTF3A	ses_cd	-0.0343137	ns	0.276316	0.966692	Myeloid	Dendritic cells	Type-1 conventional dendritic cells	TI-specific
AES	ses_cd	0.0370312	ns	0.276332	0.966692	Myeloid	Dendritic cells	Type-1 conventional dendritic cells	TI-specific
ADI1	ses_cd	-0.0590207	ns	0.27649	0.966692	Myeloid	Dendritic cells	Type-1 conventional dendritic cells	TI-specific
CDKN1B	ses_cd	0.0538112	ns	0.277013	0.966692	Myeloid	Dendritic cells	Type-1 conventional dendritic cells	TI-specific
PLBD1	ses_cd	-0.0590264	ns	0.277178	0.966692	Myeloid	Dendritic cells	Type-1 conventional dendritic cells	TI-specific
BAZ1B	ses_cd	-0.0328318	ns	0.277182	0.966692	Myeloid	Dendritic cells	Type-1 conventional dendritic cells	TI-specific
ARHGAP4	ses_cd	-0.0467191	ns	0.27786	0.966692	Myeloid	Dendritic cells	Type-1 conventional dendritic cells	TI-specific
ARF4	ses_cd	0.0418154	ns	0.277907	0.966692	Myeloid	Dendritic cells	Type-1 conventional dendritic cells	TI-specific
SEC13	ses_cd	-0.0387821	ns	0.27794	0.966692	Myeloid	Dendritic cells	Type-1 conventional dendritic cells	TI-specific
NEAT1	ses_cd	0.0773307	ns	0.278039	0.966692	Myeloid	Dendritic cells	Type-1 conventional dendritic cells	TI-specific
PITPNC1	ses_cd	-0.0602819	ns	0.278551	0.966692	Myeloid	Dendritic cells	Type-1 conventional dendritic cells	TI-specific
TLR1	ses_cd	0.0439227	ns	0.278762	0.966692	Myeloid	Dendritic cells	Type-1 conventional dendritic cells	TI-specific
GRK2	ses_cd	0.0416166	ns	0.278812	0.966692	Myeloid	Dendritic cells	Type-1 conventional dendritic cells	TI-specific
NEPRO	ses_cd	0.0535843	ns	0.278821	0.966692	Myeloid	Dendritic cells	Type-1 conventional dendritic cells	TI-specific
FIP1L1	ses_cd	-0.0465626	ns	0.279183	0.966692	Myeloid	Dendritic cells	Type-1 conventional dendritic cells	TI-specific
THBD	ses_cd	0.0688811	ns	0.279209	0.966692	Myeloid	Dendritic cells	Type-1 conventional dendritic cells	TI-specific
DST	ses_cd	0.075329	ns	0.279372	0.966692	Myeloid	Dendritic cells	Type-1 conventional dendritic cells	TI-specific
NDUFS3	ses_cd	0.0504104	ns	0.279493	0.966692	Myeloid	Dendritic cells	Type-1 conventional dendritic cells	TI-specific
WASHC3	ses_cd	0.0467028	ns	0.279737	0.966692	Myeloid	Dendritic cells	Type-1 conventional dendritic cells	TI-specific
EXOC6	ses_cd	0.0497999	ns	0.279757	0.966692	Myeloid	Dendritic cells	Type-1 conventional dendritic cells	TI-specific
R3HDM4	ses_cd	0.0470085	ns	0.280099	0.966692	Myeloid	Dendritic cells	Type-1 conventional dendritic cells	TI-specific
BATF3	ses_cd	0.0325822	ns	0.280502	0.966692	Myeloid	Dendritic cells	Type-1 conventional dendritic cells	TI-specific
SLAMF7	ses_cd	0.0494443	ns	0.280579	0.966692	Myeloid	Dendritic cells	Type-1 conventional dendritic cells	TI-specific
UBC	ses_cd	0.0307841	ns	0.280624	0.966692	Myeloid	Dendritic cells	Type-1 conventional dendritic cells	TI-specific
PNPLA8	ses_cd	0.0507976	ns	0.280627	0.966692	Myeloid	Dendritic cells	Type-1 conventional dendritic cells	TI-specific
NOTCH2	ses_cd	0.0514696	ns	0.280862	0.966692	Myeloid	Dendritic cells	Type-1 conventional dendritic cells	TI-specific
IGHM	ses_cd	-0.12379	ns	0.281048	0.966692	Myeloid	Dendritic cells	Type-1 conventional dendritic cells	TI-specific
RPL28	ses_cd	-0.026642	ns	0.28113	0.966692	Myeloid	Dendritic cells	Type-1 conventional dendritic cells	TI-specific
ADSS	ses_cd	0.0394693	ns	0.281216	0.966692	Myeloid	Dendritic cells	Type-1 conventional dendritic cells	TI-specific
AC027644.4	ses_cd	-0.0547872	ns	0.281658	0.966811	Myeloid	Dendritic cells	Type-1 conventional dendritic cells	TI-specific
PLPP1	ses_cd	0.0652746	ns	0.282382	0.966811	Myeloid	Dendritic cells	Type-1 conventional dendritic cells	TI-specific
MRPL1	ses_cd	-0.0625811	ns	0.282401	0.966811	Myeloid	Dendritic cells	Type-1 conventional dendritic cells	TI-specific
DCBLD1	ses_cd	0.0528423	ns	0.282804	0.966811	Myeloid	Dendritic cells	Type-1 conventional dendritic cells	TI-specific
EIF4E	ses_cd	0.0465477	ns	0.283002	0.966811	Myeloid	Dendritic cells	Type-1 conventional dendritic cells	TI-specific
CCT5	ses_cd	0.0437006	ns	0.28309	0.966811	Myeloid	Dendritic cells	Type-1 conventional dendritic cells	TI-specific
ITGA4	ses_cd	0.0544803	ns	0.283877	0.966811	Myeloid	Dendritic cells	Type-1 conventional dendritic cells	TI-specific
SHOC2	ses_cd	0.0360972	ns	0.284308	0.966811	Myeloid	Dendritic cells	Type-1 conventional dendritic cells	TI-specific
RIPOR2	ses_cd	0.0603918	ns	0.28454	0.966811	Myeloid	Dendritic cells	Type-1 conventional dendritic cells	TI-specific
SSRP1	ses_cd	0.0475885	ns	0.284881	0.966811	Myeloid	Dendritic cells	Type-1 conventional dendritic cells	TI-specific
SRSF3	ses_cd	0.0299226	ns	0.284994	0.966811	Myeloid	Dendritic cells	Type-1 conventional dendritic cells	TI-specific
TM9SF2	ses_cd	0.0378762	ns	0.285537	0.966811	Myeloid	Dendritic cells	Type-1 conventional dendritic cells	TI-specific
NUP107	ses_cd	-0.0609894	ns	0.285793	0.966811	Myeloid	Dendritic cells	Type-1 conventional dendritic cells	TI-specific
AC016831.7	ses_cd	0.0615639	ns	0.286394	0.966811	Myeloid	Dendritic cells	Type-1 conventional dendritic cells	TI-specific
ARF3	ses_cd	0.0359175	ns	0.286556	0.966811	Myeloid	Dendritic cells	Type-1 conventional dendritic cells	TI-specific
ETF1	ses_cd	0.0466847	ns	0.286708	0.966811	Myeloid	Dendritic cells	Type-1 conventional dendritic cells	TI-specific
C12orf45	ses_cd	-0.0425547	ns	0.286775	0.966811	Myeloid	Dendritic cells	Type-1 conventional dendritic cells	TI-specific
CUTA	ses_cd	-0.0333217	ns	0.28706	0.966811	Myeloid	Dendritic cells	Type-1 conventional dendritic cells	TI-specific
GOLGA3	ses_cd	0.0536166	ns	0.28721	0.966811	Myeloid	Dendritic cells	Type-1 conventional dendritic cells	TI-specific
HSD17B12	ses_cd	0.0522341	ns	0.287363	0.966811	Myeloid	Dendritic cells	Type-1 conventional dendritic cells	TI-specific
UBE2I	ses_cd	0.0255921	ns	0.287482	0.966811	Myeloid	Dendritic cells	Type-1 conventional dendritic cells	TI-specific
GLRX5	ses_cd	0.0409438	ns	0.2875	0.966811	Myeloid	Dendritic cells	Type-1 conventional dendritic cells	TI-specific
AASDHPPT	ses_cd	0.0509746	ns	0.287552	0.966811	Myeloid	Dendritic cells	Type-1 conventional dendritic cells	TI-specific
UBE2D2	ses_cd	0.0241635	ns	0.288111	0.966811	Myeloid	Dendritic cells	Type-1 conventional dendritic cells	TI-specific
FAM91A1	ses_cd	0.0542151	ns	0.288213	0.966811	Myeloid	Dendritic cells	Type-1 conventional dendritic cells	TI-specific
EEF1D	ses_cd	-0.026164	ns	0.288405	0.966811	Myeloid	Dendritic cells	Type-1 conventional dendritic cells	TI-specific
NOL10	ses_cd	0.0585419	ns	0.288845	0.966811	Myeloid	Dendritic cells	Type-1 conventional dendritic cells	TI-specific
DRG1	ses_cd	0.0502607	ns	0.28893	0.966811	Myeloid	Dendritic cells	Type-1 conventional dendritic cells	TI-specific
HP1BP3	ses_cd	0.0331522	ns	0.289094	0.966811	Myeloid	Dendritic cells	Type-1 conventional dendritic cells	TI-specific
MRPL52	ses_cd	-0.0338636	ns	0.289158	0.966811	Myeloid	Dendritic cells	Type-1 conventional dendritic cells	TI-specific
MRPS25	ses_cd	0.0441466	ns	0.289224	0.966811	Myeloid	Dendritic cells	Type-1 conventional dendritic cells	TI-specific
MALT1	ses_cd	0.0477514	ns	0.28972	0.966811	Myeloid	Dendritic cells	Type-1 conventional dendritic cells	TI-specific
ARF6	ses_cd	0.0294522	ns	0.290381	0.966811	Myeloid	Dendritic cells	Type-1 conventional dendritic cells	TI-specific
SBDS	ses_cd	0.0538844	ns	0.290842	0.966811	Myeloid	Dendritic cells	Type-1 conventional dendritic cells	TI-specific
RAB14	ses_cd	0.0291334	ns	0.291209	0.966811	Myeloid	Dendritic cells	Type-1 conventional dendritic cells	TI-specific
SDK1	ses_cd	-0.10152	ns	0.291405	0.966811	Myeloid	Dendritic cells	Type-1 conventional dendritic cells	TI-specific
ELOB	ses_cd	0.0290284	ns	0.29173	0.966811	Myeloid	Dendritic cells	Type-1 conventional dendritic cells	TI-specific
PSMD8	ses_cd	0.0386115	ns	0.291831	0.966811	Myeloid	Dendritic cells	Type-1 conventional dendritic cells	TI-specific
MTMR1	ses_cd	0.0510978	ns	0.291875	0.966811	Myeloid	Dendritic cells	Type-1 conventional dendritic cells	TI-specific
SEC31A	ses_cd	0.0346435	ns	0.291994	0.966811	Myeloid	Dendritic cells	Type-1 conventional dendritic cells	TI-specific
C6orf62	ses_cd	0.0361908	ns	0.292413	0.966811	Myeloid	Dendritic cells	Type-1 conventional dendritic cells	TI-specific
THAP12	ses_cd	0.0559444	ns	0.292516	0.966811	Myeloid	Dendritic cells	Type-1 conventional dendritic cells	TI-specific
MARCH2	ses_cd	0.0561368	ns	0.292564	0.966811	Myeloid	Dendritic cells	Type-1 conventional dendritic cells	TI-specific
NFYB	ses_cd	-0.0471441	ns	0.292868	0.966811	Myeloid	Dendritic cells	Type-1 conventional dendritic cells	TI-specific
XIST	ses_cd	0.059085	ns	0.293043	0.966811	Myeloid	Dendritic cells	Type-1 conventional dendritic cells	TI-specific
ATP6V1H	ses_cd	0.0383121	ns	0.29338	0.966811	Myeloid	Dendritic cells	Type-1 conventional dendritic cells	TI-specific
UFM1	ses_cd	0.0354482	ns	0.293504	0.966811	Myeloid	Dendritic cells	Type-1 conventional dendritic cells	TI-specific
ARHGAP18	ses_cd	-0.0449862	ns	0.293817	0.966811	Myeloid	Dendritic cells	Type-1 conventional dendritic cells	TI-specific
PTGES2	ses_cd	0.0398083	ns	0.293907	0.966811	Myeloid	Dendritic cells	Type-1 conventional dendritic cells	TI-specific
PRKAR2A	ses_cd	0.046052	ns	0.29425	0.966811	Myeloid	Dendritic cells	Type-1 conventional dendritic cells	TI-specific
ACSS2	ses_cd	0.0528997	ns	0.294537	0.966811	Myeloid	Dendritic cells	Type-1 conventional dendritic cells	TI-specific
SRSF10	ses_cd	-0.0319619	ns	0.294588	0.966811	Myeloid	Dendritic cells	Type-1 conventional dendritic cells	TI-specific
BCL2L11	ses_cd	0.0615808	ns	0.294647	0.966811	Myeloid	Dendritic cells	Type-1 conventional dendritic cells	TI-specific
CTSH	ses_cd	0.0496933	ns	0.294836	0.966811	Myeloid	Dendritic cells	Type-1 conventional dendritic cells	TI-specific
CD72	ses_cd	0.052667	ns	0.294875	0.966811	Myeloid	Dendritic cells	Type-1 conventional dendritic cells	TI-specific
MS4A6A	ses_cd	0.0972747	ns	0.294918	0.966811	Myeloid	Dendritic cells	Type-1 conventional dendritic cells	TI-specific
SNAP29	ses_cd	0.0453533	ns	0.295117	0.966811	Myeloid	Dendritic cells	Type-1 conventional dendritic cells	TI-specific
PRDX6	ses_cd	-0.0339553	ns	0.295225	0.966811	Myeloid	Dendritic cells	Type-1 conventional dendritic cells	TI-specific
MARCH1	ses_cd	0.0506812	ns	0.295319	0.966811	Myeloid	Dendritic cells	Type-1 conventional dendritic cells	TI-specific
ARAP2	ses_cd	0.0824511	ns	0.295431	0.966811	Myeloid	Dendritic cells	Type-1 conventional dendritic cells	TI-specific
SSR3	ses_cd	0.0327436	ns	0.295495	0.966811	Myeloid	Dendritic cells	Type-1 conventional dendritic cells	TI-specific
TIMM10	ses_cd	-0.0416268	ns	0.295678	0.966811	Myeloid	Dendritic cells	Type-1 conventional dendritic cells	TI-specific
INPP5F	ses_cd	-0.0470544	ns	0.295789	0.966811	Myeloid	Dendritic cells	Type-1 conventional dendritic cells	TI-specific
COX15	ses_cd	0.0513537	ns	0.296037	0.966811	Myeloid	Dendritic cells	Type-1 conventional dendritic cells	TI-specific
CEP104	ses_cd	-0.0485845	ns	0.296502	0.966811	Myeloid	Dendritic cells	Type-1 conventional dendritic cells	TI-specific
ERC1	ses_cd	0.0501427	ns	0.29653	0.966811	Myeloid	Dendritic cells	Type-1 conventional dendritic cells	TI-specific
RAB7B	ses_cd	0.0533061	ns	0.296594	0.966811	Myeloid	Dendritic cells	Type-1 conventional dendritic cells	TI-specific
HDGFL2	ses_cd	0.0471428	ns	0.296921	0.966811	Myeloid	Dendritic cells	Type-1 conventional dendritic cells	TI-specific
TASP1	ses_cd	-0.059006	ns	0.297333	0.966811	Myeloid	Dendritic cells	Type-1 conventional dendritic cells	TI-specific
LRPAP1	ses_cd	0.0459447	ns	0.297579	0.966811	Myeloid	Dendritic cells	Type-1 conventional dendritic cells	TI-specific
EMC3	ses_cd	-0.0505793	ns	0.297602	0.966811	Myeloid	Dendritic cells	Type-1 conventional dendritic cells	TI-specific
CD81	ses_cd	0.0363596	ns	0.297605	0.966811	Myeloid	Dendritic cells	Type-1 conventional dendritic cells	TI-specific
BLOC1S2	ses_cd	-0.0328007	ns	0.297771	0.966811	Myeloid	Dendritic cells	Type-1 conventional dendritic cells	TI-specific
TRIM5	ses_cd	0.0547053	ns	0.297805	0.966811	Myeloid	Dendritic cells	Type-1 conventional dendritic cells	TI-specific
CHCHD1	ses_cd	0.0388382	ns	0.299017	0.966811	Myeloid	Dendritic cells	Type-1 conventional dendritic cells	TI-specific
USP32	ses_cd	0.0420091	ns	0.299033	0.966811	Myeloid	Dendritic cells	Type-1 conventional dendritic cells	TI-specific
CMIP	ses_cd	0.0471832	ns	0.299502	0.966811	Myeloid	Dendritic cells	Type-1 conventional dendritic cells	TI-specific
IQGAP1	ses_cd	0.0417574	ns	0.299645	0.966811	Myeloid	Dendritic cells	Type-1 conventional dendritic cells	TI-specific
PPP4R3B	ses_cd	0.0318266	ns	0.299752	0.966811	Myeloid	Dendritic cells	Type-1 conventional dendritic cells	TI-specific
SLC31A1	ses_cd	-0.0476823	ns	0.299789	0.966811	Myeloid	Dendritic cells	Type-1 conventional dendritic cells	TI-specific
CEP85L	ses_cd	-0.0556484	ns	0.299805	0.966811	Myeloid	Dendritic cells	Type-1 conventional dendritic cells	TI-specific
FILIP1L	ses_cd	0.0653671	ns	0.300037	0.966811	Myeloid	Dendritic cells	Type-1 conventional dendritic cells	TI-specific
NME4	ses_cd	-0.0569815	ns	0.300093	0.966811	Myeloid	Dendritic cells	Type-1 conventional dendritic cells	TI-specific
XPNPEP1	ses_cd	0.0526731	ns	0.300123	0.966811	Myeloid	Dendritic cells	Type-1 conventional dendritic cells	TI-specific
GDAP2	ses_cd	0.042835	ns	0.300226	0.966811	Myeloid	Dendritic cells	Type-1 conventional dendritic cells	TI-specific
IKBIP	ses_cd	0.0607614	ns	0.30034	0.966811	Myeloid	Dendritic cells	Type-1 conventional dendritic cells	TI-specific
UBP1	ses_cd	0.0507723	ns	0.300502	0.966811	Myeloid	Dendritic cells	Type-1 conventional dendritic cells	TI-specific
ANKLE2	ses_cd	-0.0584321	ns	0.30055	0.966811	Myeloid	Dendritic cells	Type-1 conventional dendritic cells	TI-specific
B4GALT1	ses_cd	-0.0401972	ns	0.300651	0.966811	Myeloid	Dendritic cells	Type-1 conventional dendritic cells	TI-specific
SYCP2L	ses_cd	-0.0876906	ns	0.300654	0.966811	Myeloid	Dendritic cells	Type-1 conventional dendritic cells	TI-specific
MYO1E	ses_cd	0.0689215	ns	0.300759	0.966811	Myeloid	Dendritic cells	Type-1 conventional dendritic cells	TI-specific
CCM2	ses_cd	0.042776	ns	0.301091	0.966811	Myeloid	Dendritic cells	Type-1 conventional dendritic cells	TI-specific
STK10	ses_cd	0.0481429	ns	0.301131	0.966811	Myeloid	Dendritic cells	Type-1 conventional dendritic cells	TI-specific
USO1	ses_cd	0.0335464	ns	0.301263	0.966811	Myeloid	Dendritic cells	Type-1 conventional dendritic cells	TI-specific
MTMR12	ses_cd	0.0471398	ns	0.302018	0.966811	Myeloid	Dendritic cells	Type-1 conventional dendritic cells	TI-specific
ATF1	ses_cd	0.0448405	ns	0.302259	0.966811	Myeloid	Dendritic cells	Type-1 conventional dendritic cells	TI-specific
RAC2	ses_cd	-0.0556134	ns	0.302382	0.966811	Myeloid	Dendritic cells	Type-1 conventional dendritic cells	TI-specific
BZW1	ses_cd	0.0355211	ns	0.302876	0.966811	Myeloid	Dendritic cells	Type-1 conventional dendritic cells	TI-specific
MT-ATP6	ses_cd	-0.0549366	ns	0.302897	0.966811	Myeloid	Dendritic cells	Type-1 conventional dendritic cells	TI-specific
ITPKB	ses_cd	-0.0638238	ns	0.303	0.966811	Myeloid	Dendritic cells	Type-1 conventional dendritic cells	TI-specific
GPR171	ses_cd	0.0709129	ns	0.303025	0.966811	Myeloid	Dendritic cells	Type-1 conventional dendritic cells	TI-specific
AGTPBP1	ses_cd	0.043788	ns	0.303108	0.966811	Myeloid	Dendritic cells	Type-1 conventional dendritic cells	TI-specific
LSM14A	ses_cd	0.0313244	ns	0.303249	0.966811	Myeloid	Dendritic cells	Type-1 conventional dendritic cells	TI-specific
RNF2	ses_cd	-0.0582164	ns	0.303269	0.966811	Myeloid	Dendritic cells	Type-1 conventional dendritic cells	TI-specific
SELENOW	ses_cd	-0.0395595	ns	0.303349	0.966811	Myeloid	Dendritic cells	Type-1 conventional dendritic cells	TI-specific
SLC25A32	ses_cd	0.0400609	ns	0.303667	0.966811	Myeloid	Dendritic cells	Type-1 conventional dendritic cells	TI-specific
SMAP2	ses_cd	-0.0424876	ns	0.303755	0.966811	Myeloid	Dendritic cells	Type-1 conventional dendritic cells	TI-specific
DNM1L	ses_cd	0.0329583	ns	0.303889	0.966811	Myeloid	Dendritic cells	Type-1 conventional dendritic cells	TI-specific
POLD3	ses_cd	0.0470859	ns	0.303937	0.966811	Myeloid	Dendritic cells	Type-1 conventional dendritic cells	TI-specific
AKIRIN2	ses_cd	0.0274626	ns	0.304135	0.966811	Myeloid	Dendritic cells	Type-1 conventional dendritic cells	TI-specific
GHITM	ses_cd	-0.0340098	ns	0.304349	0.966811	Myeloid	Dendritic cells	Type-1 conventional dendritic cells	TI-specific
FAM13B	ses_cd	0.0522367	ns	0.30439	0.966811	Myeloid	Dendritic cells	Type-1 conventional dendritic cells	TI-specific
MTERF2	ses_cd	0.0572299	ns	0.304397	0.966811	Myeloid	Dendritic cells	Type-1 conventional dendritic cells	TI-specific
NDUFB7	ses_cd	0.0336449	ns	0.304431	0.966811	Myeloid	Dendritic cells	Type-1 conventional dendritic cells	TI-specific
CHMP4A	ses_cd	0.0310523	ns	0.30452	0.966811	Myeloid	Dendritic cells	Type-1 conventional dendritic cells	TI-specific
PDXDC1	ses_cd	0.0487129	ns	0.304694	0.966811	Myeloid	Dendritic cells	Type-1 conventional dendritic cells	TI-specific
NDUFA10	ses_cd	0.0380365	ns	0.304835	0.966811	Myeloid	Dendritic cells	Type-1 conventional dendritic cells	TI-specific
HDAC1	ses_cd	-0.0355368	ns	0.304869	0.966811	Myeloid	Dendritic cells	Type-1 conventional dendritic cells	TI-specific
SFT2D2	ses_cd	0.0409178	ns	0.304879	0.966811	Myeloid	Dendritic cells	Type-1 conventional dendritic cells	TI-specific
RGS2	ses_cd	0.0601346	ns	0.304983	0.966811	Myeloid	Dendritic cells	Type-1 conventional dendritic cells	TI-specific
HDX	ses_cd	0.06443	ns	0.305206	0.966811	Myeloid	Dendritic cells	Type-1 conventional dendritic cells	TI-specific
KHDRBS1	ses_cd	0.0274719	ns	0.30538	0.966811	Myeloid	Dendritic cells	Type-1 conventional dendritic cells	TI-specific
RPS5	ses_cd	-0.024688	ns	0.30603	0.966811	Myeloid	Dendritic cells	Type-1 conventional dendritic cells	TI-specific
HMGA1	ses_cd	0.0372152	ns	0.306295	0.966811	Myeloid	Dendritic cells	Type-1 conventional dendritic cells	TI-specific
KRAS	ses_cd	0.0360035	ns	0.306464	0.966811	Myeloid	Dendritic cells	Type-1 conventional dendritic cells	TI-specific
SLC20A1	ses_cd	0.0581253	ns	0.306529	0.966811	Myeloid	Dendritic cells	Type-1 conventional dendritic cells	TI-specific
PACS2	ses_cd	-0.0537241	ns	0.306778	0.966811	Myeloid	Dendritic cells	Type-1 conventional dendritic cells	TI-specific
CHMP2B	ses_cd	0.0389358	ns	0.306829	0.966811	Myeloid	Dendritic cells	Type-1 conventional dendritic cells	TI-specific
GTPBP6	ses_cd	0.0473625	ns	0.306959	0.966811	Myeloid	Dendritic cells	Type-1 conventional dendritic cells	TI-specific
LAGE3	ses_cd	-0.0453816	ns	0.307168	0.966811	Myeloid	Dendritic cells	Type-1 conventional dendritic cells	TI-specific
RNF19A	ses_cd	0.0509107	ns	0.307278	0.966811	Myeloid	Dendritic cells	Type-1 conventional dendritic cells	TI-specific
CCDC6	ses_cd	0.0355326	ns	0.307279	0.966811	Myeloid	Dendritic cells	Type-1 conventional dendritic cells	TI-specific
PSMD11	ses_cd	0.0367842	ns	0.307656	0.966811	Myeloid	Dendritic cells	Type-1 conventional dendritic cells	TI-specific
KDELR1	ses_cd	-0.040677	ns	0.30772	0.966811	Myeloid	Dendritic cells	Type-1 conventional dendritic cells	TI-specific
RPL23	ses_cd	-0.0300402	ns	0.307936	0.966811	Myeloid	Dendritic cells	Type-1 conventional dendritic cells	TI-specific
UHMK1	ses_cd	0.0369733	ns	0.308288	0.966811	Myeloid	Dendritic cells	Type-1 conventional dendritic cells	TI-specific
CLPX	ses_cd	-0.0487151	ns	0.308371	0.966811	Myeloid	Dendritic cells	Type-1 conventional dendritic cells	TI-specific
ERAP2	ses_cd	0.057557	ns	0.308659	0.966811	Myeloid	Dendritic cells	Type-1 conventional dendritic cells	TI-specific
KLF13	ses_cd	-0.0424677	ns	0.308768	0.966811	Myeloid	Dendritic cells	Type-1 conventional dendritic cells	TI-specific
PPP3CA	ses_cd	-0.051083	ns	0.308869	0.966811	Myeloid	Dendritic cells	Type-1 conventional dendritic cells	TI-specific
BTBD9	ses_cd	-0.0563042	ns	0.308999	0.966811	Myeloid	Dendritic cells	Type-1 conventional dendritic cells	TI-specific
MT-CYB	ses_cd	-0.0411111	ns	0.309189	0.966811	Myeloid	Dendritic cells	Type-1 conventional dendritic cells	TI-specific
TRAPPC2L	ses_cd	0.0376812	ns	0.3093	0.966811	Myeloid	Dendritic cells	Type-1 conventional dendritic cells	TI-specific
ARFGAP3	ses_cd	0.0418002	ns	0.309328	0.966811	Myeloid	Dendritic cells	Type-1 conventional dendritic cells	TI-specific
COPE	ses_cd	0.0284102	ns	0.309877	0.966811	Myeloid	Dendritic cells	Type-1 conventional dendritic cells	TI-specific
TNFAIP3	ses_cd	0.0673159	ns	0.31005	0.966811	Myeloid	Dendritic cells	Type-1 conventional dendritic cells	TI-specific
ZNF611	ses_cd	-0.0608583	ns	0.310062	0.966811	Myeloid	Dendritic cells	Type-1 conventional dendritic cells	TI-specific
NCBP2-AS2	ses_cd	0.0490595	ns	0.310157	0.966811	Myeloid	Dendritic cells	Type-1 conventional dendritic cells	TI-specific
FLI1	ses_cd	-0.0498212	ns	0.310225	0.966811	Myeloid	Dendritic cells	Type-1 conventional dendritic cells	TI-specific
TLE1	ses_cd	0.0616042	ns	0.31033	0.966811	Myeloid	Dendritic cells	Type-1 conventional dendritic cells	TI-specific
SLC23A2	ses_cd	-0.0523204	ns	0.310387	0.966811	Myeloid	Dendritic cells	Type-1 conventional dendritic cells	TI-specific
TRIM22	ses_cd	0.0345107	ns	0.310437	0.966811	Myeloid	Dendritic cells	Type-1 conventional dendritic cells	TI-specific
TMOD3	ses_cd	0.0349712	ns	0.310543	0.966811	Myeloid	Dendritic cells	Type-1 conventional dendritic cells	TI-specific
RIN3	ses_cd	-0.0483988	ns	0.310612	0.966811	Myeloid	Dendritic cells	Type-1 conventional dendritic cells	TI-specific
ZC3H7A	ses_cd	0.046282	ns	0.310715	0.966811	Myeloid	Dendritic cells	Type-1 conventional dendritic cells	TI-specific
SETD3	ses_cd	0.0444455	ns	0.310939	0.966811	Myeloid	Dendritic cells	Type-1 conventional dendritic cells	TI-specific
RNF111	ses_cd	0.0456076	ns	0.311294	0.966811	Myeloid	Dendritic cells	Type-1 conventional dendritic cells	TI-specific
IL15	ses_cd	0.0606254	ns	0.311329	0.966811	Myeloid	Dendritic cells	Type-1 conventional dendritic cells	TI-specific
AC114763.1	ses_cd	-0.0726236	ns	0.311557	0.966811	Myeloid	Dendritic cells	Type-1 conventional dendritic cells	TI-specific
SCP2	ses_cd	0.0452819	ns	0.311962	0.966811	Myeloid	Dendritic cells	Type-1 conventional dendritic cells	TI-specific
SEC24D	ses_cd	0.0449035	ns	0.312265	0.966811	Myeloid	Dendritic cells	Type-1 conventional dendritic cells	TI-specific
CYLD	ses_cd	0.0348772	ns	0.312435	0.966811	Myeloid	Dendritic cells	Type-1 conventional dendritic cells	TI-specific
EIF5B	ses_cd	0.0273998	ns	0.312517	0.966811	Myeloid	Dendritic cells	Type-1 conventional dendritic cells	TI-specific
MT-ND3	ses_cd	0.055875	ns	0.312632	0.966811	Myeloid	Dendritic cells	Type-1 conventional dendritic cells	TI-specific
AQR	ses_cd	0.040243	ns	0.312969	0.966811	Myeloid	Dendritic cells	Type-1 conventional dendritic cells	TI-specific
OSBPL3	ses_cd	0.0613138	ns	0.313006	0.966811	Myeloid	Dendritic cells	Type-1 conventional dendritic cells	TI-specific
PTCD3	ses_cd	0.0488746	ns	0.313068	0.966811	Myeloid	Dendritic cells	Type-1 conventional dendritic cells	TI-specific
ZNF718	ses_cd	-0.0583722	ns	0.313478	0.966811	Myeloid	Dendritic cells	Type-1 conventional dendritic cells	TI-specific
LGALS2	ses_cd	0.0440844	ns	0.313681	0.966811	Myeloid	Dendritic cells	Type-1 conventional dendritic cells	TI-specific
FNIP2	ses_cd	0.0484662	ns	0.313713	0.966811	Myeloid	Dendritic cells	Type-1 conventional dendritic cells	TI-specific
MCPH1	ses_cd	0.0544994	ns	0.313718	0.966811	Myeloid	Dendritic cells	Type-1 conventional dendritic cells	TI-specific
UBE2G1	ses_cd	-0.0457074	ns	0.313808	0.966811	Myeloid	Dendritic cells	Type-1 conventional dendritic cells	TI-specific
CECR2	ses_cd	-0.0828158	ns	0.3139	0.966811	Myeloid	Dendritic cells	Type-1 conventional dendritic cells	TI-specific
BLVRB	ses_cd	-0.0376306	ns	0.314236	0.966811	Myeloid	Dendritic cells	Type-1 conventional dendritic cells	TI-specific
GOLPH3L	ses_cd	-0.0540442	ns	0.31427	0.966811	Myeloid	Dendritic cells	Type-1 conventional dendritic cells	TI-specific
AFTPH	ses_cd	0.0380067	ns	0.314857	0.966811	Myeloid	Dendritic cells	Type-1 conventional dendritic cells	TI-specific
SDF2L1	ses_cd	0.0409917	ns	0.315358	0.966811	Myeloid	Dendritic cells	Type-1 conventional dendritic cells	TI-specific
AKR1A1	ses_cd	-0.0277405	ns	0.315682	0.966811	Myeloid	Dendritic cells	Type-1 conventional dendritic cells	TI-specific
TRANK1	ses_cd	0.0457113	ns	0.315753	0.966811	Myeloid	Dendritic cells	Type-1 conventional dendritic cells	TI-specific
ZHX2	ses_cd	0.0611441	ns	0.315956	0.966811	Myeloid	Dendritic cells	Type-1 conventional dendritic cells	TI-specific
DOPEY1	ses_cd	0.0497527	ns	0.315956	0.966811	Myeloid	Dendritic cells	Type-1 conventional dendritic cells	TI-specific
GMFG	ses_cd	0.022261	ns	0.316013	0.966811	Myeloid	Dendritic cells	Type-1 conventional dendritic cells	TI-specific
ARHGAP30	ses_cd	0.0323884	ns	0.316163	0.966811	Myeloid	Dendritic cells	Type-1 conventional dendritic cells	TI-specific
SHLD2	ses_cd	-0.0595365	ns	0.316194	0.966811	Myeloid	Dendritic cells	Type-1 conventional dendritic cells	TI-specific
NDUFS6	ses_cd	0.0307416	ns	0.316276	0.966811	Myeloid	Dendritic cells	Type-1 conventional dendritic cells	TI-specific
CAPN7	ses_cd	-0.0438078	ns	0.316295	0.966811	Myeloid	Dendritic cells	Type-1 conventional dendritic cells	TI-specific
CCDC124	ses_cd	-0.0450354	ns	0.316447	0.966811	Myeloid	Dendritic cells	Type-1 conventional dendritic cells	TI-specific
ZNF580	ses_cd	0.0502949	ns	0.316496	0.966811	Myeloid	Dendritic cells	Type-1 conventional dendritic cells	TI-specific
TMEM14B	ses_cd	-0.0269283	ns	0.316508	0.966811	Myeloid	Dendritic cells	Type-1 conventional dendritic cells	TI-specific
REST	ses_cd	0.0393991	ns	0.316765	0.966811	Myeloid	Dendritic cells	Type-1 conventional dendritic cells	TI-specific
VAC14	ses_cd	0.0417467	ns	0.316783	0.966811	Myeloid	Dendritic cells	Type-1 conventional dendritic cells	TI-specific
MAP2K1	ses_cd	-0.0438725	ns	0.317108	0.966811	Myeloid	Dendritic cells	Type-1 conventional dendritic cells	TI-specific
SNRPD2	ses_cd	-0.031624	ns	0.317127	0.966811	Myeloid	Dendritic cells	Type-1 conventional dendritic cells	TI-specific
ZMYND8	ses_cd	-0.0442427	ns	0.31742	0.967135	Myeloid	Dendritic cells	Type-1 conventional dendritic cells	TI-specific
FBXW5	ses_cd	0.0374922	ns	0.317894	0.967845	Myeloid	Dendritic cells	Type-1 conventional dendritic cells	TI-specific
PPP1R12B	ses_cd	0.0513103	ns	0.318444	0.967845	Myeloid	Dendritic cells	Type-1 conventional dendritic cells	TI-specific
PCSK7	ses_cd	-0.0520994	ns	0.318557	0.967845	Myeloid	Dendritic cells	Type-1 conventional dendritic cells	TI-specific
PACSIN2	ses_cd	0.0346398	ns	0.318922	0.967845	Myeloid	Dendritic cells	Type-1 conventional dendritic cells	TI-specific
IMPDH2	ses_cd	-0.0497891	ns	0.319141	0.967845	Myeloid	Dendritic cells	Type-1 conventional dendritic cells	TI-specific
GID8	ses_cd	0.0505252	ns	0.319384	0.967845	Myeloid	Dendritic cells	Type-1 conventional dendritic cells	TI-specific
FKBP5	ses_cd	0.0420547	ns	0.319776	0.967845	Myeloid	Dendritic cells	Type-1 conventional dendritic cells	TI-specific
UBB	ses_cd	0.0269916	ns	0.319781	0.967845	Myeloid	Dendritic cells	Type-1 conventional dendritic cells	TI-specific
GMPR2	ses_cd	-0.0463698	ns	0.319923	0.967845	Myeloid	Dendritic cells	Type-1 conventional dendritic cells	TI-specific
RPL13	ses_cd	-0.0237596	ns	0.319946	0.967845	Myeloid	Dendritic cells	Type-1 conventional dendritic cells	TI-specific
TGFBR1	ses_cd	-0.0535763	ns	0.321022	0.967845	Myeloid	Dendritic cells	Type-1 conventional dendritic cells	TI-specific
RGS10	ses_cd	-0.0231292	ns	0.321221	0.967845	Myeloid	Dendritic cells	Type-1 conventional dendritic cells	TI-specific
PSENEN	ses_cd	0.0384303	ns	0.321248	0.967845	Myeloid	Dendritic cells	Type-1 conventional dendritic cells	TI-specific
SNRPB	ses_cd	-0.0319928	ns	0.321825	0.967845	Myeloid	Dendritic cells	Type-1 conventional dendritic cells	TI-specific
LAG3	ses_cd	0.0669225	ns	0.321929	0.967845	Myeloid	Dendritic cells	Type-1 conventional dendritic cells	TI-specific
WBP4	ses_cd	0.044708	ns	0.322212	0.967845	Myeloid	Dendritic cells	Type-1 conventional dendritic cells	TI-specific
RTF1	ses_cd	-0.0348618	ns	0.322368	0.967845	Myeloid	Dendritic cells	Type-1 conventional dendritic cells	TI-specific
ZNF518A	ses_cd	0.0512082	ns	0.322474	0.967845	Myeloid	Dendritic cells	Type-1 conventional dendritic cells	TI-specific
MED8	ses_cd	0.0387553	ns	0.322539	0.967845	Myeloid	Dendritic cells	Type-1 conventional dendritic cells	TI-specific
SELPLG	ses_cd	0.0406736	ns	0.322542	0.967845	Myeloid	Dendritic cells	Type-1 conventional dendritic cells	TI-specific
TFB1M	ses_cd	0.0533043	ns	0.322736	0.967845	Myeloid	Dendritic cells	Type-1 conventional dendritic cells	TI-specific
MTHFD1	ses_cd	-0.0540207	ns	0.322996	0.967845	Myeloid	Dendritic cells	Type-1 conventional dendritic cells	TI-specific
TACC3	ses_cd	-0.0534274	ns	0.323779	0.967845	Myeloid	Dendritic cells	Type-1 conventional dendritic cells	TI-specific
MVB12B	ses_cd	-0.0590419	ns	0.323857	0.967845	Myeloid	Dendritic cells	Type-1 conventional dendritic cells	TI-specific
LCORL	ses_cd	0.0470068	ns	0.323895	0.967845	Myeloid	Dendritic cells	Type-1 conventional dendritic cells	TI-specific
MACROD2	ses_cd	-0.104986	ns	0.323924	0.967845	Myeloid	Dendritic cells	Type-1 conventional dendritic cells	TI-specific
IL18R1	ses_cd	-0.0560427	ns	0.32404	0.967845	Myeloid	Dendritic cells	Type-1 conventional dendritic cells	TI-specific
MIA2	ses_cd	0.0490029	ns	0.324043	0.967845	Myeloid	Dendritic cells	Type-1 conventional dendritic cells	TI-specific
SLF2	ses_cd	0.0504177	ns	0.324076	0.967845	Myeloid	Dendritic cells	Type-1 conventional dendritic cells	TI-specific
NFKBIA	ses_cd	0.0522634	ns	0.324218	0.967845	Myeloid	Dendritic cells	Type-1 conventional dendritic cells	TI-specific
KDM3B	ses_cd	-0.0372044	ns	0.324428	0.967845	Myeloid	Dendritic cells	Type-1 conventional dendritic cells	TI-specific
SLC25A33	ses_cd	0.0456907	ns	0.32446	0.967845	Myeloid	Dendritic cells	Type-1 conventional dendritic cells	TI-specific
CYC1	ses_cd	0.0547229	ns	0.324903	0.967845	Myeloid	Dendritic cells	Type-1 conventional dendritic cells	TI-specific
SEC23IP	ses_cd	0.0493135	ns	0.325067	0.967845	Myeloid	Dendritic cells	Type-1 conventional dendritic cells	TI-specific
UBASH3B	ses_cd	0.0452402	ns	0.325071	0.967845	Myeloid	Dendritic cells	Type-1 conventional dendritic cells	TI-specific
MTERF4	ses_cd	-0.0497548	ns	0.325314	0.967845	Myeloid	Dendritic cells	Type-1 conventional dendritic cells	TI-specific
PDAP1	ses_cd	0.0361681	ns	0.32535	0.967845	Myeloid	Dendritic cells	Type-1 conventional dendritic cells	TI-specific
NHLRC2	ses_cd	0.0468275	ns	0.325693	0.967845	Myeloid	Dendritic cells	Type-1 conventional dendritic cells	TI-specific
NSMCE2	ses_cd	-0.048885	ns	0.325837	0.967845	Myeloid	Dendritic cells	Type-1 conventional dendritic cells	TI-specific
TCEA1	ses_cd	0.0283964	ns	0.326971	0.967845	Myeloid	Dendritic cells	Type-1 conventional dendritic cells	TI-specific
PQLC1	ses_cd	0.0451884	ns	0.32718	0.967845	Myeloid	Dendritic cells	Type-1 conventional dendritic cells	TI-specific
XRN1	ses_cd	0.0494556	ns	0.327255	0.967845	Myeloid	Dendritic cells	Type-1 conventional dendritic cells	TI-specific
USP15	ses_cd	0.0431567	ns	0.327262	0.967845	Myeloid	Dendritic cells	Type-1 conventional dendritic cells	TI-specific
ENOPH1	ses_cd	-0.0501999	ns	0.327263	0.967845	Myeloid	Dendritic cells	Type-1 conventional dendritic cells	TI-specific
PABPN1	ses_cd	0.0472805	ns	0.327399	0.967845	Myeloid	Dendritic cells	Type-1 conventional dendritic cells	TI-specific
SETDB1	ses_cd	-0.0404525	ns	0.327828	0.967845	Myeloid	Dendritic cells	Type-1 conventional dendritic cells	TI-specific
NDUFAF3	ses_cd	0.0374711	ns	0.328288	0.967845	Myeloid	Dendritic cells	Type-1 conventional dendritic cells	TI-specific
DSCAML1	ses_cd	-0.112632	ns	0.328421	0.967845	Myeloid	Dendritic cells	Type-1 conventional dendritic cells	TI-specific
PTPA	ses_cd	-0.0382826	ns	0.328492	0.967845	Myeloid	Dendritic cells	Type-1 conventional dendritic cells	TI-specific
ZNF24	ses_cd	0.0402593	ns	0.328613	0.967845	Myeloid	Dendritic cells	Type-1 conventional dendritic cells	TI-specific
LRSAM1	ses_cd	0.0458023	ns	0.328636	0.967845	Myeloid	Dendritic cells	Type-1 conventional dendritic cells	TI-specific
OTULINL	ses_cd	-0.0382239	ns	0.328829	0.967845	Myeloid	Dendritic cells	Type-1 conventional dendritic cells	TI-specific
ATG16L1	ses_cd	-0.0494182	ns	0.32923	0.967845	Myeloid	Dendritic cells	Type-1 conventional dendritic cells	TI-specific
PDE7A	ses_cd	-0.0549323	ns	0.329297	0.967845	Myeloid	Dendritic cells	Type-1 conventional dendritic cells	TI-specific
GNG5	ses_cd	0.0249178	ns	0.329665	0.967845	Myeloid	Dendritic cells	Type-1 conventional dendritic cells	TI-specific
DNAJC19	ses_cd	-0.043755	ns	0.329771	0.967845	Myeloid	Dendritic cells	Type-1 conventional dendritic cells	TI-specific
PCNX4	ses_cd	0.0519582	ns	0.329812	0.967845	Myeloid	Dendritic cells	Type-1 conventional dendritic cells	TI-specific
ARGLU1	ses_cd	0.0332292	ns	0.329888	0.967845	Myeloid	Dendritic cells	Type-1 conventional dendritic cells	TI-specific
H2AFY	ses_cd	-0.0208966	ns	0.330101	0.967845	Myeloid	Dendritic cells	Type-1 conventional dendritic cells	TI-specific
NCK2	ses_cd	0.0521561	ns	0.3302	0.967845	Myeloid	Dendritic cells	Type-1 conventional dendritic cells	TI-specific
OXCT1	ses_cd	0.0498688	ns	0.33033	0.967845	Myeloid	Dendritic cells	Type-1 conventional dendritic cells	TI-specific
C19orf70	ses_cd	-0.0259198	ns	0.330543	0.967845	Myeloid	Dendritic cells	Type-1 conventional dendritic cells	TI-specific
ALCAM	ses_cd	-0.0752452	ns	0.331285	0.967845	Myeloid	Dendritic cells	Type-1 conventional dendritic cells	TI-specific
UBE2M	ses_cd	0.0371455	ns	0.331485	0.967845	Myeloid	Dendritic cells	Type-1 conventional dendritic cells	TI-specific
MAP3K4	ses_cd	0.0376838	ns	0.331499	0.967845	Myeloid	Dendritic cells	Type-1 conventional dendritic cells	TI-specific
FLNB	ses_cd	0.0447987	ns	0.331585	0.967845	Myeloid	Dendritic cells	Type-1 conventional dendritic cells	TI-specific
DCTN4	ses_cd	0.0429172	ns	0.331787	0.967845	Myeloid	Dendritic cells	Type-1 conventional dendritic cells	TI-specific
DBNL	ses_cd	0.0254145	ns	0.331913	0.967845	Myeloid	Dendritic cells	Type-1 conventional dendritic cells	TI-specific
ABI3	ses_cd	0.0374765	ns	0.332014	0.967845	Myeloid	Dendritic cells	Type-1 conventional dendritic cells	TI-specific
SASH3	ses_cd	-0.0431045	ns	0.332166	0.967845	Myeloid	Dendritic cells	Type-1 conventional dendritic cells	TI-specific
TBK1	ses_cd	-0.0380287	ns	0.332291	0.967845	Myeloid	Dendritic cells	Type-1 conventional dendritic cells	TI-specific
TUBA4A	ses_cd	-0.0618664	ns	0.332342	0.967845	Myeloid	Dendritic cells	Type-1 conventional dendritic cells	TI-specific
WDR26	ses_cd	0.0425542	ns	0.332585	0.967845	Myeloid	Dendritic cells	Type-1 conventional dendritic cells	TI-specific
DYNLL1	ses_cd	0.0275773	ns	0.332623	0.967845	Myeloid	Dendritic cells	Type-1 conventional dendritic cells	TI-specific
SDHA	ses_cd	-0.0367808	ns	0.332954	0.967845	Myeloid	Dendritic cells	Type-1 conventional dendritic cells	TI-specific
VAMP2	ses_cd	0.0453873	ns	0.333013	0.967845	Myeloid	Dendritic cells	Type-1 conventional dendritic cells	TI-specific
TRIM56	ses_cd	-0.0542978	ns	0.333151	0.967845	Myeloid	Dendritic cells	Type-1 conventional dendritic cells	TI-specific
TMEM50B	ses_cd	0.043122	ns	0.333378	0.967845	Myeloid	Dendritic cells	Type-1 conventional dendritic cells	TI-specific
U2SURP	ses_cd	0.0289793	ns	0.333577	0.967845	Myeloid	Dendritic cells	Type-1 conventional dendritic cells	TI-specific
CHD8	ses_cd	-0.038329	ns	0.333611	0.967845	Myeloid	Dendritic cells	Type-1 conventional dendritic cells	TI-specific
CREM	ses_cd	0.0570082	ns	0.333677	0.967845	Myeloid	Dendritic cells	Type-1 conventional dendritic cells	TI-specific
ACYP2	ses_cd	-0.0436817	ns	0.333823	0.967845	Myeloid	Dendritic cells	Type-1 conventional dendritic cells	TI-specific
ATE1	ses_cd	-0.0469727	ns	0.334175	0.967845	Myeloid	Dendritic cells	Type-1 conventional dendritic cells	TI-specific
CASP8	ses_cd	-0.0367519	ns	0.334775	0.967845	Myeloid	Dendritic cells	Type-1 conventional dendritic cells	TI-specific
EHMT1	ses_cd	-0.0391155	ns	0.334956	0.967845	Myeloid	Dendritic cells	Type-1 conventional dendritic cells	TI-specific
SSR4	ses_cd	-0.0305365	ns	0.335228	0.967845	Myeloid	Dendritic cells	Type-1 conventional dendritic cells	TI-specific
ADAR	ses_cd	0.0440857	ns	0.335361	0.967845	Myeloid	Dendritic cells	Type-1 conventional dendritic cells	TI-specific
ARCN1	ses_cd	0.0301789	ns	0.335393	0.967845	Myeloid	Dendritic cells	Type-1 conventional dendritic cells	TI-specific
LGMN	ses_cd	-0.0454846	ns	0.335524	0.967845	Myeloid	Dendritic cells	Type-1 conventional dendritic cells	TI-specific
LIPA	ses_cd	-0.060902	ns	0.336519	0.967845	Myeloid	Dendritic cells	Type-1 conventional dendritic cells	TI-specific
GSDMD	ses_cd	0.0443437	ns	0.336551	0.967845	Myeloid	Dendritic cells	Type-1 conventional dendritic cells	TI-specific
PRELID2	ses_cd	0.0886761	ns	0.336566	0.967845	Myeloid	Dendritic cells	Type-1 conventional dendritic cells	TI-specific
BAX	ses_cd	-0.0259787	ns	0.336834	0.967845	Myeloid	Dendritic cells	Type-1 conventional dendritic cells	TI-specific
NUB1	ses_cd	0.0395322	ns	0.336869	0.967845	Myeloid	Dendritic cells	Type-1 conventional dendritic cells	TI-specific
NUP54	ses_cd	0.0449252	ns	0.336979	0.967845	Myeloid	Dendritic cells	Type-1 conventional dendritic cells	TI-specific
MYCBP2	ses_cd	0.0361228	ns	0.337377	0.967845	Myeloid	Dendritic cells	Type-1 conventional dendritic cells	TI-specific
CELF2	ses_cd	0.0501172	ns	0.33749	0.967845	Myeloid	Dendritic cells	Type-1 conventional dendritic cells	TI-specific
PIP4K2A	ses_cd	-0.0438287	ns	0.337601	0.967845	Myeloid	Dendritic cells	Type-1 conventional dendritic cells	TI-specific
RPLP1	ses_cd	-0.0230009	ns	0.337842	0.967845	Myeloid	Dendritic cells	Type-1 conventional dendritic cells	TI-specific
OSTM1	ses_cd	0.0510269	ns	0.337922	0.967845	Myeloid	Dendritic cells	Type-1 conventional dendritic cells	TI-specific
PAPSS1	ses_cd	-0.037762	ns	0.338389	0.967845	Myeloid	Dendritic cells	Type-1 conventional dendritic cells	TI-specific
AP000462.1	ses_cd	0.0596803	ns	0.338443	0.967845	Myeloid	Dendritic cells	Type-1 conventional dendritic cells	TI-specific
NOSIP	ses_cd	0.0407181	ns	0.338634	0.967845	Myeloid	Dendritic cells	Type-1 conventional dendritic cells	TI-specific
DAAM1	ses_cd	-0.0492618	ns	0.338764	0.967845	Myeloid	Dendritic cells	Type-1 conventional dendritic cells	TI-specific
UBXN4	ses_cd	0.0240991	ns	0.338801	0.967845	Myeloid	Dendritic cells	Type-1 conventional dendritic cells	TI-specific
SMC5	ses_cd	0.0385482	ns	0.338859	0.967845	Myeloid	Dendritic cells	Type-1 conventional dendritic cells	TI-specific
NQO2	ses_cd	0.0481532	ns	0.33897	0.967845	Myeloid	Dendritic cells	Type-1 conventional dendritic cells	TI-specific
ZNF394	ses_cd	0.0420466	ns	0.338973	0.967845	Myeloid	Dendritic cells	Type-1 conventional dendritic cells	TI-specific
GSR	ses_cd	0.0400156	ns	0.338993	0.967845	Myeloid	Dendritic cells	Type-1 conventional dendritic cells	TI-specific
CEP162	ses_cd	-0.0635086	ns	0.339067	0.967845	Myeloid	Dendritic cells	Type-1 conventional dendritic cells	TI-specific
RRS1	ses_cd	-0.0567997	ns	0.33924	0.967845	Myeloid	Dendritic cells	Type-1 conventional dendritic cells	TI-specific
STIM2	ses_cd	0.0469471	ns	0.339319	0.967845	Myeloid	Dendritic cells	Type-1 conventional dendritic cells	TI-specific
NIP7	ses_cd	0.0455669	ns	0.339467	0.967845	Myeloid	Dendritic cells	Type-1 conventional dendritic cells	TI-specific
MSL2	ses_cd	0.0455092	ns	0.339469	0.967845	Myeloid	Dendritic cells	Type-1 conventional dendritic cells	TI-specific
SLC41A2	ses_cd	0.0580601	ns	0.340077	0.967845	Myeloid	Dendritic cells	Type-1 conventional dendritic cells	TI-specific
YEATS2	ses_cd	0.0435546	ns	0.340435	0.967845	Myeloid	Dendritic cells	Type-1 conventional dendritic cells	TI-specific
DNASE1L3	ses_cd	-0.0306957	ns	0.340486	0.967845	Myeloid	Dendritic cells	Type-1 conventional dendritic cells	TI-specific
HNRNPA3	ses_cd	0.0237864	ns	0.340506	0.967845	Myeloid	Dendritic cells	Type-1 conventional dendritic cells	TI-specific
DIS3	ses_cd	-0.0387825	ns	0.340585	0.967845	Myeloid	Dendritic cells	Type-1 conventional dendritic cells	TI-specific
PIGN	ses_cd	0.0501029	ns	0.340759	0.967845	Myeloid	Dendritic cells	Type-1 conventional dendritic cells	TI-specific
JAK1	ses_cd	0.030326	ns	0.340803	0.967845	Myeloid	Dendritic cells	Type-1 conventional dendritic cells	TI-specific
CLEC16A	ses_cd	-0.0372903	ns	0.341025	0.967845	Myeloid	Dendritic cells	Type-1 conventional dendritic cells	TI-specific
NUP58	ses_cd	-0.0424009	ns	0.341036	0.967845	Myeloid	Dendritic cells	Type-1 conventional dendritic cells	TI-specific
NCOA4	ses_cd	-0.0334483	ns	0.341065	0.967845	Myeloid	Dendritic cells	Type-1 conventional dendritic cells	TI-specific
THEM4	ses_cd	-0.040688	ns	0.341357	0.967845	Myeloid	Dendritic cells	Type-1 conventional dendritic cells	TI-specific
C12orf10	ses_cd	0.0469833	ns	0.341521	0.967845	Myeloid	Dendritic cells	Type-1 conventional dendritic cells	TI-specific
HDLBP	ses_cd	-0.0311194	ns	0.342035	0.967845	Myeloid	Dendritic cells	Type-1 conventional dendritic cells	TI-specific
EIF4ENIF1	ses_cd	-0.0416236	ns	0.34217	0.967845	Myeloid	Dendritic cells	Type-1 conventional dendritic cells	TI-specific
IGBP1	ses_cd	0.0398326	ns	0.342308	0.967845	Myeloid	Dendritic cells	Type-1 conventional dendritic cells	TI-specific
SCAND1	ses_cd	0.0354173	ns	0.342342	0.967845	Myeloid	Dendritic cells	Type-1 conventional dendritic cells	TI-specific
RBM6	ses_cd	-0.0423817	ns	0.342343	0.967845	Myeloid	Dendritic cells	Type-1 conventional dendritic cells	TI-specific
XBP1	ses_cd	0.0509671	ns	0.342499	0.967845	Myeloid	Dendritic cells	Type-1 conventional dendritic cells	TI-specific
GTF2H5	ses_cd	0.0337883	ns	0.34268	0.967845	Myeloid	Dendritic cells	Type-1 conventional dendritic cells	TI-specific
FTO	ses_cd	-0.0478734	ns	0.342788	0.967845	Myeloid	Dendritic cells	Type-1 conventional dendritic cells	TI-specific
IFI35	ses_cd	0.0414108	ns	0.34283	0.967845	Myeloid	Dendritic cells	Type-1 conventional dendritic cells	TI-specific
SUSD6	ses_cd	0.0572008	ns	0.342961	0.967845	Myeloid	Dendritic cells	Type-1 conventional dendritic cells	TI-specific
OST4	ses_cd	0.0244267	ns	0.343508	0.968442	Myeloid	Dendritic cells	Type-1 conventional dendritic cells	TI-specific
STIP1	ses_cd	0.041952	ns	0.344115	0.968442	Myeloid	Dendritic cells	Type-1 conventional dendritic cells	TI-specific
WDR75	ses_cd	0.0464502	ns	0.344354	0.968442	Myeloid	Dendritic cells	Type-1 conventional dendritic cells	TI-specific
ATP5MC3	ses_cd	0.0254281	ns	0.344438	0.968442	Myeloid	Dendritic cells	Type-1 conventional dendritic cells	TI-specific
UBE2H	ses_cd	-0.0433201	ns	0.34451	0.968442	Myeloid	Dendritic cells	Type-1 conventional dendritic cells	TI-specific
PIK3CB	ses_cd	0.0552696	ns	0.345108	0.968442	Myeloid	Dendritic cells	Type-1 conventional dendritic cells	TI-specific
JAZF1	ses_cd	0.0615377	ns	0.345144	0.968442	Myeloid	Dendritic cells	Type-1 conventional dendritic cells	TI-specific
ZBTB1	ses_cd	0.0404916	ns	0.345482	0.968442	Myeloid	Dendritic cells	Type-1 conventional dendritic cells	TI-specific
TTC37	ses_cd	-0.0352861	ns	0.345669	0.968442	Myeloid	Dendritic cells	Type-1 conventional dendritic cells	TI-specific
VDAC3	ses_cd	0.0345468	ns	0.345942	0.968442	Myeloid	Dendritic cells	Type-1 conventional dendritic cells	TI-specific
SUPT6H	ses_cd	0.0337255	ns	0.346015	0.968442	Myeloid	Dendritic cells	Type-1 conventional dendritic cells	TI-specific
PPCS	ses_cd	-0.0353488	ns	0.346248	0.968442	Myeloid	Dendritic cells	Type-1 conventional dendritic cells	TI-specific
FDX1	ses_cd	-0.0412876	ns	0.346251	0.968442	Myeloid	Dendritic cells	Type-1 conventional dendritic cells	TI-specific
FAM114A2	ses_cd	0.0424197	ns	0.346495	0.968442	Myeloid	Dendritic cells	Type-1 conventional dendritic cells	TI-specific
PTAR1	ses_cd	0.0453589	ns	0.346512	0.968442	Myeloid	Dendritic cells	Type-1 conventional dendritic cells	TI-specific
EMC6	ses_cd	0.0352027	ns	0.347355	0.968442	Myeloid	Dendritic cells	Type-1 conventional dendritic cells	TI-specific
FKBP1A	ses_cd	0.0319137	ns	0.348329	0.968442	Myeloid	Dendritic cells	Type-1 conventional dendritic cells	TI-specific
TTYH2	ses_cd	0.0513046	ns	0.348716	0.968442	Myeloid	Dendritic cells	Type-1 conventional dendritic cells	TI-specific
PSMA3	ses_cd	0.0270863	ns	0.349274	0.968442	Myeloid	Dendritic cells	Type-1 conventional dendritic cells	TI-specific
FBXO28	ses_cd	-0.0406061	ns	0.349375	0.968442	Myeloid	Dendritic cells	Type-1 conventional dendritic cells	TI-specific
PTPN22	ses_cd	0.0343526	ns	0.34946	0.968442	Myeloid	Dendritic cells	Type-1 conventional dendritic cells	TI-specific
NDUFA13	ses_cd	0.0384358	ns	0.349464	0.968442	Myeloid	Dendritic cells	Type-1 conventional dendritic cells	TI-specific
HECTD1	ses_cd	0.0467611	ns	0.349502	0.968442	Myeloid	Dendritic cells	Type-1 conventional dendritic cells	TI-specific
GCC2	ses_cd	0.0342218	ns	0.349536	0.968442	Myeloid	Dendritic cells	Type-1 conventional dendritic cells	TI-specific
KIF2A	ses_cd	0.0364088	ns	0.349775	0.968442	Myeloid	Dendritic cells	Type-1 conventional dendritic cells	TI-specific
ACTR2	ses_cd	0.0184738	ns	0.349926	0.968442	Myeloid	Dendritic cells	Type-1 conventional dendritic cells	TI-specific
PPP1R11	ses_cd	-0.0341591	ns	0.350097	0.968442	Myeloid	Dendritic cells	Type-1 conventional dendritic cells	TI-specific
MX1	ses_cd	0.0640004	ns	0.350244	0.968442	Myeloid	Dendritic cells	Type-1 conventional dendritic cells	TI-specific
MRPS18C	ses_cd	-0.0365606	ns	0.350263	0.968442	Myeloid	Dendritic cells	Type-1 conventional dendritic cells	TI-specific
HIPK1	ses_cd	0.0391415	ns	0.350266	0.968442	Myeloid	Dendritic cells	Type-1 conventional dendritic cells	TI-specific
TAF1	ses_cd	-0.0424452	ns	0.35027	0.968442	Myeloid	Dendritic cells	Type-1 conventional dendritic cells	TI-specific
RIOK3	ses_cd	0.0368352	ns	0.350343	0.968442	Myeloid	Dendritic cells	Type-1 conventional dendritic cells	TI-specific
MAPKAP1	ses_cd	0.0361044	ns	0.350386	0.968442	Myeloid	Dendritic cells	Type-1 conventional dendritic cells	TI-specific
FCHO1	ses_cd	-0.0449361	ns	0.350713	0.968442	Myeloid	Dendritic cells	Type-1 conventional dendritic cells	TI-specific
CASK	ses_cd	-0.0447909	ns	0.351035	0.968442	Myeloid	Dendritic cells	Type-1 conventional dendritic cells	TI-specific
RPA3	ses_cd	0.0400807	ns	0.351607	0.968442	Myeloid	Dendritic cells	Type-1 conventional dendritic cells	TI-specific
C1RL	ses_cd	-0.0540081	ns	0.351863	0.968442	Myeloid	Dendritic cells	Type-1 conventional dendritic cells	TI-specific
PPP1CC	ses_cd	0.0274484	ns	0.351891	0.968442	Myeloid	Dendritic cells	Type-1 conventional dendritic cells	TI-specific
SNRPG	ses_cd	0.0270356	ns	0.35222	0.968442	Myeloid	Dendritic cells	Type-1 conventional dendritic cells	TI-specific
ACOT13	ses_cd	-0.0460426	ns	0.352247	0.968442	Myeloid	Dendritic cells	Type-1 conventional dendritic cells	TI-specific
MTHFD2	ses_cd	0.0437433	ns	0.352288	0.968442	Myeloid	Dendritic cells	Type-1 conventional dendritic cells	TI-specific
GIGYF2	ses_cd	-0.0335877	ns	0.353004	0.968442	Myeloid	Dendritic cells	Type-1 conventional dendritic cells	TI-specific
MPHOSPH6	ses_cd	0.0439948	ns	0.353445	0.968442	Myeloid	Dendritic cells	Type-1 conventional dendritic cells	TI-specific
ABCC4	ses_cd	-0.0587035	ns	0.35356	0.968442	Myeloid	Dendritic cells	Type-1 conventional dendritic cells	TI-specific
ATP5PO	ses_cd	0.029399	ns	0.353792	0.968442	Myeloid	Dendritic cells	Type-1 conventional dendritic cells	TI-specific
CPSF3	ses_cd	0.0360398	ns	0.353833	0.968442	Myeloid	Dendritic cells	Type-1 conventional dendritic cells	TI-specific
SECISBP2L	ses_cd	-0.048824	ns	0.354149	0.968442	Myeloid	Dendritic cells	Type-1 conventional dendritic cells	TI-specific
MIDN	ses_cd	0.0397712	ns	0.354426	0.968442	Myeloid	Dendritic cells	Type-1 conventional dendritic cells	TI-specific
CCDC69	ses_cd	-0.0369523	ns	0.354428	0.968442	Myeloid	Dendritic cells	Type-1 conventional dendritic cells	TI-specific
TIMP2	ses_cd	-0.0486019	ns	0.354808	0.968442	Myeloid	Dendritic cells	Type-1 conventional dendritic cells	TI-specific
BRAF	ses_cd	-0.0529909	ns	0.355195	0.968442	Myeloid	Dendritic cells	Type-1 conventional dendritic cells	TI-specific
SOAT1	ses_cd	0.0507056	ns	0.355753	0.968442	Myeloid	Dendritic cells	Type-1 conventional dendritic cells	TI-specific
TMEM260	ses_cd	0.0452753	ns	0.35602	0.968442	Myeloid	Dendritic cells	Type-1 conventional dendritic cells	TI-specific
TMEM134	ses_cd	-0.0433519	ns	0.356123	0.968442	Myeloid	Dendritic cells	Type-1 conventional dendritic cells	TI-specific
GLIPR2	ses_cd	0.0785144	ns	0.356237	0.968442	Myeloid	Dendritic cells	Type-1 conventional dendritic cells	TI-specific
VTA1	ses_cd	-0.0348881	ns	0.356288	0.968442	Myeloid	Dendritic cells	Type-1 conventional dendritic cells	TI-specific
RPL10	ses_cd	-0.0225808	ns	0.356567	0.968442	Myeloid	Dendritic cells	Type-1 conventional dendritic cells	TI-specific
RPL17	ses_cd	0.0327299	ns	0.356615	0.968442	Myeloid	Dendritic cells	Type-1 conventional dendritic cells	TI-specific
PSIP1	ses_cd	0.0357655	ns	0.35672	0.968442	Myeloid	Dendritic cells	Type-1 conventional dendritic cells	TI-specific
DMTF1	ses_cd	0.037115	ns	0.356836	0.968442	Myeloid	Dendritic cells	Type-1 conventional dendritic cells	TI-specific
LYPLA1	ses_cd	0.0409866	ns	0.356892	0.968442	Myeloid	Dendritic cells	Type-1 conventional dendritic cells	TI-specific
RNF19B	ses_cd	0.0509214	ns	0.357141	0.968442	Myeloid	Dendritic cells	Type-1 conventional dendritic cells	TI-specific
NR1H2	ses_cd	0.0417156	ns	0.357717	0.968442	Myeloid	Dendritic cells	Type-1 conventional dendritic cells	TI-specific
EFHD2	ses_cd	0.022252	ns	0.358063	0.968442	Myeloid	Dendritic cells	Type-1 conventional dendritic cells	TI-specific
CWC27	ses_cd	-0.047756	ns	0.358353	0.968442	Myeloid	Dendritic cells	Type-1 conventional dendritic cells	TI-specific
CALM1	ses_cd	-0.0296993	ns	0.35839	0.968442	Myeloid	Dendritic cells	Type-1 conventional dendritic cells	TI-specific
C14orf119	ses_cd	0.0420859	ns	0.35875	0.968442	Myeloid	Dendritic cells	Type-1 conventional dendritic cells	TI-specific
YPEL5	ses_cd	-0.0389587	ns	0.358773	0.968442	Myeloid	Dendritic cells	Type-1 conventional dendritic cells	TI-specific
EIF1B	ses_cd	-0.027041	ns	0.358782	0.968442	Myeloid	Dendritic cells	Type-1 conventional dendritic cells	TI-specific
NAA38	ses_cd	-0.0332995	ns	0.358885	0.968442	Myeloid	Dendritic cells	Type-1 conventional dendritic cells	TI-specific
KLHDC10	ses_cd	-0.0528386	ns	0.358965	0.968442	Myeloid	Dendritic cells	Type-1 conventional dendritic cells	TI-specific
HDAC4	ses_cd	0.0631513	ns	0.359079	0.968442	Myeloid	Dendritic cells	Type-1 conventional dendritic cells	TI-specific
MSH6	ses_cd	0.0504246	ns	0.35943	0.968442	Myeloid	Dendritic cells	Type-1 conventional dendritic cells	TI-specific
ARL6IP6	ses_cd	-0.0541359	ns	0.359449	0.968442	Myeloid	Dendritic cells	Type-1 conventional dendritic cells	TI-specific
SIN3A	ses_cd	-0.040683	ns	0.359634	0.968442	Myeloid	Dendritic cells	Type-1 conventional dendritic cells	TI-specific
OTUB1	ses_cd	0.0315656	ns	0.359872	0.968442	Myeloid	Dendritic cells	Type-1 conventional dendritic cells	TI-specific
DDHD1	ses_cd	0.0492364	ns	0.360035	0.968442	Myeloid	Dendritic cells	Type-1 conventional dendritic cells	TI-specific
LSM2	ses_cd	-0.0314366	ns	0.36032	0.968442	Myeloid	Dendritic cells	Type-1 conventional dendritic cells	TI-specific
ANXA11	ses_cd	0.0319974	ns	0.360532	0.968442	Myeloid	Dendritic cells	Type-1 conventional dendritic cells	TI-specific
MED15	ses_cd	-0.0447814	ns	0.360799	0.968442	Myeloid	Dendritic cells	Type-1 conventional dendritic cells	TI-specific
FBXL5	ses_cd	0.0394899	ns	0.360908	0.968442	Myeloid	Dendritic cells	Type-1 conventional dendritic cells	TI-specific
SESTD1	ses_cd	0.0596378	ns	0.361007	0.968442	Myeloid	Dendritic cells	Type-1 conventional dendritic cells	TI-specific
CNPY2	ses_cd	0.040274	ns	0.361187	0.968442	Myeloid	Dendritic cells	Type-1 conventional dendritic cells	TI-specific
NR3C1	ses_cd	0.0425701	ns	0.361272	0.968442	Myeloid	Dendritic cells	Type-1 conventional dendritic cells	TI-specific
DPY30	ses_cd	-0.0411977	ns	0.361278	0.968442	Myeloid	Dendritic cells	Type-1 conventional dendritic cells	TI-specific
JPX	ses_cd	0.0419011	ns	0.361278	0.968442	Myeloid	Dendritic cells	Type-1 conventional dendritic cells	TI-specific
UBE2G2	ses_cd	-0.0436247	ns	0.361539	0.968442	Myeloid	Dendritic cells	Type-1 conventional dendritic cells	TI-specific
EGLN3	ses_cd	0.0480759	ns	0.361828	0.968442	Myeloid	Dendritic cells	Type-1 conventional dendritic cells	TI-specific
VARS	ses_cd	0.0385152	ns	0.362085	0.968442	Myeloid	Dendritic cells	Type-1 conventional dendritic cells	TI-specific
FBXL17	ses_cd	0.0450693	ns	0.362556	0.968442	Myeloid	Dendritic cells	Type-1 conventional dendritic cells	TI-specific
NUDT22	ses_cd	0.0387102	ns	0.36263	0.968442	Myeloid	Dendritic cells	Type-1 conventional dendritic cells	TI-specific
POP5	ses_cd	-0.0431889	ns	0.36297	0.968442	Myeloid	Dendritic cells	Type-1 conventional dendritic cells	TI-specific
ZCCHC8	ses_cd	-0.0370811	ns	0.363201	0.968442	Myeloid	Dendritic cells	Type-1 conventional dendritic cells	TI-specific
TRIM4	ses_cd	-0.0397854	ns	0.363496	0.968442	Myeloid	Dendritic cells	Type-1 conventional dendritic cells	TI-specific
MRPL33	ses_cd	0.0295195	ns	0.363625	0.968442	Myeloid	Dendritic cells	Type-1 conventional dendritic cells	TI-specific
TIMM8B	ses_cd	0.0289085	ns	0.3643	0.968442	Myeloid	Dendritic cells	Type-1 conventional dendritic cells	TI-specific
ACVR1	ses_cd	0.0513102	ns	0.364595	0.968442	Myeloid	Dendritic cells	Type-1 conventional dendritic cells	TI-specific
ZZEF1	ses_cd	0.0428442	ns	0.364696	0.968442	Myeloid	Dendritic cells	Type-1 conventional dendritic cells	TI-specific
MTRNR2L8	ses_cd	0.0710899	ns	0.364868	0.968442	Myeloid	Dendritic cells	Type-1 conventional dendritic cells	TI-specific
TFDP1	ses_cd	-0.0442461	ns	0.364959	0.968442	Myeloid	Dendritic cells	Type-1 conventional dendritic cells	TI-specific
GLRX	ses_cd	0.0373432	ns	0.365132	0.968442	Myeloid	Dendritic cells	Type-1 conventional dendritic cells	TI-specific
GALNT2	ses_cd	-0.0463377	ns	0.365186	0.968442	Myeloid	Dendritic cells	Type-1 conventional dendritic cells	TI-specific
ZNF706	ses_cd	-0.0225139	ns	0.36522	0.968442	Myeloid	Dendritic cells	Type-1 conventional dendritic cells	TI-specific
EHBP1L1	ses_cd	0.0333851	ns	0.366191	0.968442	Myeloid	Dendritic cells	Type-1 conventional dendritic cells	TI-specific
HLA-DQB1	ses_cd	0.0301306	ns	0.366242	0.968442	Myeloid	Dendritic cells	Type-1 conventional dendritic cells	TI-specific
SLC10A7	ses_cd	0.0449398	ns	0.366564	0.968442	Myeloid	Dendritic cells	Type-1 conventional dendritic cells	TI-specific
SSBP1	ses_cd	-0.0280319	ns	0.366598	0.968442	Myeloid	Dendritic cells	Type-1 conventional dendritic cells	TI-specific
SAMD12-AS1	ses_cd	0.0670154	ns	0.367132	0.968442	Myeloid	Dendritic cells	Type-1 conventional dendritic cells	TI-specific
TPMT	ses_cd	0.0261417	ns	0.367138	0.968442	Myeloid	Dendritic cells	Type-1 conventional dendritic cells	TI-specific
MMS22L	ses_cd	-0.0569023	ns	0.367395	0.968442	Myeloid	Dendritic cells	Type-1 conventional dendritic cells	TI-specific
INTS8	ses_cd	-0.0442442	ns	0.368057	0.968442	Myeloid	Dendritic cells	Type-1 conventional dendritic cells	TI-specific
KRIT1	ses_cd	0.0355478	ns	0.368149	0.968442	Myeloid	Dendritic cells	Type-1 conventional dendritic cells	TI-specific
CBX1	ses_cd	-0.0362347	ns	0.368178	0.968442	Myeloid	Dendritic cells	Type-1 conventional dendritic cells	TI-specific
ANKRD26	ses_cd	-0.0515395	ns	0.368244	0.968442	Myeloid	Dendritic cells	Type-1 conventional dendritic cells	TI-specific
EML4	ses_cd	0.0444961	ns	0.3687	0.968442	Myeloid	Dendritic cells	Type-1 conventional dendritic cells	TI-specific
TMEM273	ses_cd	0.0434495	ns	0.36871	0.968442	Myeloid	Dendritic cells	Type-1 conventional dendritic cells	TI-specific
ANAPC11	ses_cd	0.0303732	ns	0.368928	0.968442	Myeloid	Dendritic cells	Type-1 conventional dendritic cells	TI-specific
TRAPPC6B	ses_cd	-0.0399137	ns	0.369217	0.968442	Myeloid	Dendritic cells	Type-1 conventional dendritic cells	TI-specific
SCAF8	ses_cd	0.057398	ns	0.369502	0.968442	Myeloid	Dendritic cells	Type-1 conventional dendritic cells	TI-specific
RHOF	ses_cd	0.0352739	ns	0.369729	0.968442	Myeloid	Dendritic cells	Type-1 conventional dendritic cells	TI-specific
ERGIC1	ses_cd	0.0443764	ns	0.369987	0.968442	Myeloid	Dendritic cells	Type-1 conventional dendritic cells	TI-specific
TRAP1	ses_cd	-0.0448374	ns	0.370422	0.968442	Myeloid	Dendritic cells	Type-1 conventional dendritic cells	TI-specific
ANAPC5	ses_cd	-0.0278105	ns	0.370479	0.968442	Myeloid	Dendritic cells	Type-1 conventional dendritic cells	TI-specific
AIDA	ses_cd	-0.0327507	ns	0.371276	0.968442	Myeloid	Dendritic cells	Type-1 conventional dendritic cells	TI-specific
CRIPT	ses_cd	0.0408952	ns	0.371422	0.968442	Myeloid	Dendritic cells	Type-1 conventional dendritic cells	TI-specific
SDHD	ses_cd	-0.038243	ns	0.371724	0.968442	Myeloid	Dendritic cells	Type-1 conventional dendritic cells	TI-specific
RNF38	ses_cd	0.0461156	ns	0.371975	0.968442	Myeloid	Dendritic cells	Type-1 conventional dendritic cells	TI-specific
NCOA6	ses_cd	0.0413301	ns	0.37214	0.968442	Myeloid	Dendritic cells	Type-1 conventional dendritic cells	TI-specific
LONRF1	ses_cd	0.0464705	ns	0.372264	0.968442	Myeloid	Dendritic cells	Type-1 conventional dendritic cells	TI-specific
MT-ATP8	ses_cd	0.0563435	ns	0.372266	0.968442	Myeloid	Dendritic cells	Type-1 conventional dendritic cells	TI-specific
STK38L	ses_cd	0.0297918	ns	0.372283	0.968442	Myeloid	Dendritic cells	Type-1 conventional dendritic cells	TI-specific
RAB20	ses_cd	-0.0570169	ns	0.372368	0.968442	Myeloid	Dendritic cells	Type-1 conventional dendritic cells	TI-specific
HAUS1	ses_cd	-0.0446207	ns	0.372653	0.968442	Myeloid	Dendritic cells	Type-1 conventional dendritic cells	TI-specific
SEPT6	ses_cd	-0.0286805	ns	0.37271	0.968442	Myeloid	Dendritic cells	Type-1 conventional dendritic cells	TI-specific
SUFU	ses_cd	0.0449998	ns	0.372874	0.968442	Myeloid	Dendritic cells	Type-1 conventional dendritic cells	TI-specific
FAM241A	ses_cd	0.0362633	ns	0.372904	0.968442	Myeloid	Dendritic cells	Type-1 conventional dendritic cells	TI-specific
TIAL1	ses_cd	0.0299379	ns	0.373514	0.968442	Myeloid	Dendritic cells	Type-1 conventional dendritic cells	TI-specific
SMIM12	ses_cd	0.0377685	ns	0.373608	0.968442	Myeloid	Dendritic cells	Type-1 conventional dendritic cells	TI-specific
MGA	ses_cd	-0.0441808	ns	0.37383	0.968442	Myeloid	Dendritic cells	Type-1 conventional dendritic cells	TI-specific
PRDX5	ses_cd	-0.0237506	ns	0.374444	0.968442	Myeloid	Dendritic cells	Type-1 conventional dendritic cells	TI-specific
SDHB	ses_cd	0.0382187	ns	0.374561	0.968442	Myeloid	Dendritic cells	Type-1 conventional dendritic cells	TI-specific
SETD5	ses_cd	0.0426504	ns	0.374571	0.968442	Myeloid	Dendritic cells	Type-1 conventional dendritic cells	TI-specific
MRPL15	ses_cd	-0.0426008	ns	0.375082	0.968442	Myeloid	Dendritic cells	Type-1 conventional dendritic cells	TI-specific
DDX39A	ses_cd	0.0480897	ns	0.375104	0.968442	Myeloid	Dendritic cells	Type-1 conventional dendritic cells	TI-specific
FAM117A	ses_cd	0.0472378	ns	0.375452	0.968442	Myeloid	Dendritic cells	Type-1 conventional dendritic cells	TI-specific
NUP160	ses_cd	0.0455155	ns	0.375491	0.968442	Myeloid	Dendritic cells	Type-1 conventional dendritic cells	TI-specific
TTC39C	ses_cd	-0.0456256	ns	0.375625	0.968442	Myeloid	Dendritic cells	Type-1 conventional dendritic cells	TI-specific
ARPC1A	ses_cd	0.045462	ns	0.375826	0.968442	Myeloid	Dendritic cells	Type-1 conventional dendritic cells	TI-specific
RPL32	ses_cd	-0.022492	ns	0.375826	0.968442	Myeloid	Dendritic cells	Type-1 conventional dendritic cells	TI-specific
KATNA1	ses_cd	0.0320748	ns	0.376101	0.968442	Myeloid	Dendritic cells	Type-1 conventional dendritic cells	TI-specific
ACAT1	ses_cd	-0.0426667	ns	0.376655	0.968442	Myeloid	Dendritic cells	Type-1 conventional dendritic cells	TI-specific
CASS4	ses_cd	0.0414964	ns	0.376733	0.968442	Myeloid	Dendritic cells	Type-1 conventional dendritic cells	TI-specific
CERS6	ses_cd	0.0638975	ns	0.377098	0.968442	Myeloid	Dendritic cells	Type-1 conventional dendritic cells	TI-specific
MT-CO1	ses_cd	-0.0427441	ns	0.377177	0.968442	Myeloid	Dendritic cells	Type-1 conventional dendritic cells	TI-specific
PDHB	ses_cd	0.0370235	ns	0.377265	0.968442	Myeloid	Dendritic cells	Type-1 conventional dendritic cells	TI-specific
ARHGEF12	ses_cd	-0.0441885	ns	0.377273	0.968442	Myeloid	Dendritic cells	Type-1 conventional dendritic cells	TI-specific
RPS9	ses_cd	0.0265756	ns	0.377521	0.968442	Myeloid	Dendritic cells	Type-1 conventional dendritic cells	TI-specific
RASSF2	ses_cd	0.0312076	ns	0.377677	0.968442	Myeloid	Dendritic cells	Type-1 conventional dendritic cells	TI-specific
ERO1B	ses_cd	-0.0481033	ns	0.37781	0.968442	Myeloid	Dendritic cells	Type-1 conventional dendritic cells	TI-specific
ACO2	ses_cd	0.0429721	ns	0.377827	0.968442	Myeloid	Dendritic cells	Type-1 conventional dendritic cells	TI-specific
DNAJC5	ses_cd	0.0418829	ns	0.377926	0.968442	Myeloid	Dendritic cells	Type-1 conventional dendritic cells	TI-specific
ZC3H14	ses_cd	-0.0437104	ns	0.377929	0.968442	Myeloid	Dendritic cells	Type-1 conventional dendritic cells	TI-specific
MBD2	ses_cd	0.0260363	ns	0.377943	0.968442	Myeloid	Dendritic cells	Type-1 conventional dendritic cells	TI-specific
FAM133B	ses_cd	-0.0287404	ns	0.378192	0.968442	Myeloid	Dendritic cells	Type-1 conventional dendritic cells	TI-specific
E2F4	ses_cd	0.0492654	ns	0.378294	0.968442	Myeloid	Dendritic cells	Type-1 conventional dendritic cells	TI-specific
DARS	ses_cd	0.0262068	ns	0.37844	0.968442	Myeloid	Dendritic cells	Type-1 conventional dendritic cells	TI-specific
DCAF7	ses_cd	-0.0314155	ns	0.378763	0.968442	Myeloid	Dendritic cells	Type-1 conventional dendritic cells	TI-specific
ZC3H6	ses_cd	0.0558875	ns	0.378823	0.968442	Myeloid	Dendritic cells	Type-1 conventional dendritic cells	TI-specific
YARS	ses_cd	0.048619	ns	0.37906	0.968442	Myeloid	Dendritic cells	Type-1 conventional dendritic cells	TI-specific
ATP6V1F	ses_cd	-0.0262025	ns	0.379529	0.968442	Myeloid	Dendritic cells	Type-1 conventional dendritic cells	TI-specific
ZNRD1	ses_cd	0.0441597	ns	0.379544	0.968442	Myeloid	Dendritic cells	Type-1 conventional dendritic cells	TI-specific
AUH	ses_cd	0.0458281	ns	0.379968	0.968442	Myeloid	Dendritic cells	Type-1 conventional dendritic cells	TI-specific
WDPCP	ses_cd	-0.0580743	ns	0.380006	0.968442	Myeloid	Dendritic cells	Type-1 conventional dendritic cells	TI-specific
BTF3L4	ses_cd	0.0279573	ns	0.380423	0.968442	Myeloid	Dendritic cells	Type-1 conventional dendritic cells	TI-specific
DNAJB9	ses_cd	0.0475745	ns	0.380449	0.968442	Myeloid	Dendritic cells	Type-1 conventional dendritic cells	TI-specific
ZNHIT6	ses_cd	-0.0413117	ns	0.380671	0.968442	Myeloid	Dendritic cells	Type-1 conventional dendritic cells	TI-specific
MLEC	ses_cd	-0.0337439	ns	0.381242	0.968442	Myeloid	Dendritic cells	Type-1 conventional dendritic cells	TI-specific
RPS18	ses_cd	-0.0228083	ns	0.38132	0.968442	Myeloid	Dendritic cells	Type-1 conventional dendritic cells	TI-specific
KLHL2	ses_cd	0.0469755	ns	0.38138	0.968442	Myeloid	Dendritic cells	Type-1 conventional dendritic cells	TI-specific
ACBD6	ses_cd	-0.0462774	ns	0.381756	0.968442	Myeloid	Dendritic cells	Type-1 conventional dendritic cells	TI-specific
FAM168B	ses_cd	0.0407339	ns	0.381955	0.968442	Myeloid	Dendritic cells	Type-1 conventional dendritic cells	TI-specific
FRMD4A	ses_cd	-0.0543488	ns	0.38209	0.968442	Myeloid	Dendritic cells	Type-1 conventional dendritic cells	TI-specific
QRSL1	ses_cd	0.0360544	ns	0.382278	0.968442	Myeloid	Dendritic cells	Type-1 conventional dendritic cells	TI-specific
APEX1	ses_cd	-0.0295483	ns	0.382332	0.968442	Myeloid	Dendritic cells	Type-1 conventional dendritic cells	TI-specific
VWA8	ses_cd	-0.0539853	ns	0.382399	0.968442	Myeloid	Dendritic cells	Type-1 conventional dendritic cells	TI-specific
FAM162A	ses_cd	0.0319522	ns	0.3824	0.968442	Myeloid	Dendritic cells	Type-1 conventional dendritic cells	TI-specific
TMX3	ses_cd	0.0365624	ns	0.382661	0.968442	Myeloid	Dendritic cells	Type-1 conventional dendritic cells	TI-specific
ARRB2	ses_cd	-0.0434415	ns	0.38287	0.968442	Myeloid	Dendritic cells	Type-1 conventional dendritic cells	TI-specific
TRIM8	ses_cd	0.0341383	ns	0.382957	0.968442	Myeloid	Dendritic cells	Type-1 conventional dendritic cells	TI-specific
GALK2	ses_cd	-0.0482191	ns	0.382969	0.968442	Myeloid	Dendritic cells	Type-1 conventional dendritic cells	TI-specific
TNPO1	ses_cd	0.0310962	ns	0.383205	0.968442	Myeloid	Dendritic cells	Type-1 conventional dendritic cells	TI-specific
WDR37	ses_cd	-0.0479482	ns	0.383354	0.968442	Myeloid	Dendritic cells	Type-1 conventional dendritic cells	TI-specific
CPSF2	ses_cd	0.0340606	ns	0.383609	0.968442	Myeloid	Dendritic cells	Type-1 conventional dendritic cells	TI-specific
DCP1A	ses_cd	-0.0363567	ns	0.383713	0.968442	Myeloid	Dendritic cells	Type-1 conventional dendritic cells	TI-specific
CAMKMT	ses_cd	-0.0553528	ns	0.384077	0.968442	Myeloid	Dendritic cells	Type-1 conventional dendritic cells	TI-specific
SUPT5H	ses_cd	0.035322	ns	0.384182	0.968442	Myeloid	Dendritic cells	Type-1 conventional dendritic cells	TI-specific
FNDC3B	ses_cd	0.0398769	ns	0.384261	0.968442	Myeloid	Dendritic cells	Type-1 conventional dendritic cells	TI-specific
DDX17	ses_cd	0.024725	ns	0.384296	0.968442	Myeloid	Dendritic cells	Type-1 conventional dendritic cells	TI-specific
ISG15	ses_cd	0.0445843	ns	0.384425	0.968442	Myeloid	Dendritic cells	Type-1 conventional dendritic cells	TI-specific
TIAM2	ses_cd	-0.059234	ns	0.384454	0.968442	Myeloid	Dendritic cells	Type-1 conventional dendritic cells	TI-specific
COPS9	ses_cd	-0.0236604	ns	0.384555	0.968442	Myeloid	Dendritic cells	Type-1 conventional dendritic cells	TI-specific
ATXN2L	ses_cd	0.0361313	ns	0.384749	0.968442	Myeloid	Dendritic cells	Type-1 conventional dendritic cells	TI-specific
DHRS7	ses_cd	0.0348396	ns	0.384902	0.968442	Myeloid	Dendritic cells	Type-1 conventional dendritic cells	TI-specific
APH1A	ses_cd	0.0260289	ns	0.385273	0.968442	Myeloid	Dendritic cells	Type-1 conventional dendritic cells	TI-specific
DMAC1	ses_cd	0.051783	ns	0.385377	0.968442	Myeloid	Dendritic cells	Type-1 conventional dendritic cells	TI-specific
SRSF4	ses_cd	0.0280489	ns	0.385427	0.968442	Myeloid	Dendritic cells	Type-1 conventional dendritic cells	TI-specific
EXOSC1	ses_cd	-0.0320688	ns	0.38544	0.968442	Myeloid	Dendritic cells	Type-1 conventional dendritic cells	TI-specific
CTNNB1	ses_cd	0.0421618	ns	0.385616	0.968442	Myeloid	Dendritic cells	Type-1 conventional dendritic cells	TI-specific
CDKL5	ses_cd	-0.0459312	ns	0.385666	0.968442	Myeloid	Dendritic cells	Type-1 conventional dendritic cells	TI-specific
AP2S1	ses_cd	-0.0200151	ns	0.385883	0.968442	Myeloid	Dendritic cells	Type-1 conventional dendritic cells	TI-specific
MSH3	ses_cd	0.0418628	ns	0.385945	0.968442	Myeloid	Dendritic cells	Type-1 conventional dendritic cells	TI-specific
STAG1	ses_cd	0.0387927	ns	0.386014	0.968442	Myeloid	Dendritic cells	Type-1 conventional dendritic cells	TI-specific
CLK1	ses_cd	-0.0403279	ns	0.386078	0.968442	Myeloid	Dendritic cells	Type-1 conventional dendritic cells	TI-specific
CDKN2D	ses_cd	0.0490503	ns	0.386213	0.968442	Myeloid	Dendritic cells	Type-1 conventional dendritic cells	TI-specific
PCNX1	ses_cd	0.0416118	ns	0.386318	0.968442	Myeloid	Dendritic cells	Type-1 conventional dendritic cells	TI-specific
PRPF38B	ses_cd	-0.0289073	ns	0.38712	0.968442	Myeloid	Dendritic cells	Type-1 conventional dendritic cells	TI-specific
MRPL3	ses_cd	0.0309175	ns	0.387577	0.968442	Myeloid	Dendritic cells	Type-1 conventional dendritic cells	TI-specific
CALM3	ses_cd	0.0285375	ns	0.387915	0.968442	Myeloid	Dendritic cells	Type-1 conventional dendritic cells	TI-specific
THRAP3	ses_cd	-0.0272158	ns	0.387998	0.968442	Myeloid	Dendritic cells	Type-1 conventional dendritic cells	TI-specific
IFT20	ses_cd	-0.0305748	ns	0.388033	0.968442	Myeloid	Dendritic cells	Type-1 conventional dendritic cells	TI-specific
SOGA1	ses_cd	0.0428775	ns	0.388037	0.968442	Myeloid	Dendritic cells	Type-1 conventional dendritic cells	TI-specific
ERAP1	ses_cd	0.0419685	ns	0.388791	0.968442	Myeloid	Dendritic cells	Type-1 conventional dendritic cells	TI-specific
ZNF277	ses_cd	0.037906	ns	0.388927	0.968442	Myeloid	Dendritic cells	Type-1 conventional dendritic cells	TI-specific
DNAJB6	ses_cd	-0.0299044	ns	0.388943	0.968442	Myeloid	Dendritic cells	Type-1 conventional dendritic cells	TI-specific
C16orf45	ses_cd	0.0432739	ns	0.38995	0.968442	Myeloid	Dendritic cells	Type-1 conventional dendritic cells	TI-specific
CCR6	ses_cd	0.0408804	ns	0.389997	0.968442	Myeloid	Dendritic cells	Type-1 conventional dendritic cells	TI-specific
NAA40	ses_cd	-0.0442995	ns	0.3901	0.968442	Myeloid	Dendritic cells	Type-1 conventional dendritic cells	TI-specific
HGSNAT	ses_cd	-0.0473836	ns	0.390394	0.968442	Myeloid	Dendritic cells	Type-1 conventional dendritic cells	TI-specific
PPM1L	ses_cd	-0.0448359	ns	0.390471	0.968442	Myeloid	Dendritic cells	Type-1 conventional dendritic cells	TI-specific
CUL4A	ses_cd	-0.0379493	ns	0.3911	0.968442	Myeloid	Dendritic cells	Type-1 conventional dendritic cells	TI-specific
NUPL2	ses_cd	0.0296985	ns	0.391343	0.968442	Myeloid	Dendritic cells	Type-1 conventional dendritic cells	TI-specific
LDHB	ses_cd	0.026371	ns	0.391382	0.968442	Myeloid	Dendritic cells	Type-1 conventional dendritic cells	TI-specific
FARSB	ses_cd	-0.0421851	ns	0.391828	0.968442	Myeloid	Dendritic cells	Type-1 conventional dendritic cells	TI-specific
RPS7	ses_cd	-0.0198654	ns	0.39184	0.968442	Myeloid	Dendritic cells	Type-1 conventional dendritic cells	TI-specific
STK32C	ses_cd	0.035349	ns	0.391911	0.968442	Myeloid	Dendritic cells	Type-1 conventional dendritic cells	TI-specific
STK4	ses_cd	0.0312922	ns	0.391943	0.968442	Myeloid	Dendritic cells	Type-1 conventional dendritic cells	TI-specific
PTGES3	ses_cd	-0.0238006	ns	0.392282	0.968442	Myeloid	Dendritic cells	Type-1 conventional dendritic cells	TI-specific
PACS1	ses_cd	-0.0418452	ns	0.392607	0.968442	Myeloid	Dendritic cells	Type-1 conventional dendritic cells	TI-specific
AP003086.2	ses_cd	0.0495032	ns	0.39267	0.968442	Myeloid	Dendritic cells	Type-1 conventional dendritic cells	TI-specific
CKAP5	ses_cd	0.0401744	ns	0.392703	0.968442	Myeloid	Dendritic cells	Type-1 conventional dendritic cells	TI-specific
IVNS1ABP	ses_cd	-0.0474169	ns	0.392724	0.968442	Myeloid	Dendritic cells	Type-1 conventional dendritic cells	TI-specific
PTEN	ses_cd	0.0357441	ns	0.392935	0.968442	Myeloid	Dendritic cells	Type-1 conventional dendritic cells	TI-specific
COA4	ses_cd	0.0263459	ns	0.393021	0.968442	Myeloid	Dendritic cells	Type-1 conventional dendritic cells	TI-specific
GOPC	ses_cd	-0.0375365	ns	0.393116	0.968442	Myeloid	Dendritic cells	Type-1 conventional dendritic cells	TI-specific
NDUFB6	ses_cd	-0.031928	ns	0.393139	0.968442	Myeloid	Dendritic cells	Type-1 conventional dendritic cells	TI-specific
SAMM50	ses_cd	0.0323597	ns	0.393262	0.968442	Myeloid	Dendritic cells	Type-1 conventional dendritic cells	TI-specific
AIP	ses_cd	-0.0300202	ns	0.393373	0.968442	Myeloid	Dendritic cells	Type-1 conventional dendritic cells	TI-specific
AC007388.1	ses_cd	-0.0457464	ns	0.393465	0.968442	Myeloid	Dendritic cells	Type-1 conventional dendritic cells	TI-specific
FEZ2	ses_cd	0.034076	ns	0.39366	0.968442	Myeloid	Dendritic cells	Type-1 conventional dendritic cells	TI-specific
STMP1	ses_cd	0.0222834	ns	0.393945	0.968442	Myeloid	Dendritic cells	Type-1 conventional dendritic cells	TI-specific
KIAA1143	ses_cd	0.0399167	ns	0.394181	0.968442	Myeloid	Dendritic cells	Type-1 conventional dendritic cells	TI-specific
SFSWAP	ses_cd	-0.037386	ns	0.394217	0.968442	Myeloid	Dendritic cells	Type-1 conventional dendritic cells	TI-specific
RPL35	ses_cd	-0.0209809	ns	0.394285	0.968442	Myeloid	Dendritic cells	Type-1 conventional dendritic cells	TI-specific
STYX	ses_cd	0.0318415	ns	0.394387	0.968442	Myeloid	Dendritic cells	Type-1 conventional dendritic cells	TI-specific
FSCN1	ses_cd	-0.0711513	ns	0.394478	0.968442	Myeloid	Dendritic cells	Type-1 conventional dendritic cells	TI-specific
DDX39B	ses_cd	0.037276	ns	0.394614	0.968442	Myeloid	Dendritic cells	Type-1 conventional dendritic cells	TI-specific
GPHN	ses_cd	-0.0549112	ns	0.395176	0.968442	Myeloid	Dendritic cells	Type-1 conventional dendritic cells	TI-specific
LARP1	ses_cd	-0.0344481	ns	0.395244	0.968442	Myeloid	Dendritic cells	Type-1 conventional dendritic cells	TI-specific
NECAP2	ses_cd	0.0502485	ns	0.395434	0.968442	Myeloid	Dendritic cells	Type-1 conventional dendritic cells	TI-specific
DHX30	ses_cd	0.0375495	ns	0.395555	0.968442	Myeloid	Dendritic cells	Type-1 conventional dendritic cells	TI-specific
LACC1	ses_cd	-0.0297345	ns	0.395833	0.968442	Myeloid	Dendritic cells	Type-1 conventional dendritic cells	TI-specific
TRIM38	ses_cd	0.0318069	ns	0.396252	0.968442	Myeloid	Dendritic cells	Type-1 conventional dendritic cells	TI-specific
RAB3IP	ses_cd	-0.0477552	ns	0.396323	0.968442	Myeloid	Dendritic cells	Type-1 conventional dendritic cells	TI-specific
ZNF385A	ses_cd	-0.033241	ns	0.396357	0.968442	Myeloid	Dendritic cells	Type-1 conventional dendritic cells	TI-specific
RPS6KA4	ses_cd	0.0349193	ns	0.39673	0.968442	Myeloid	Dendritic cells	Type-1 conventional dendritic cells	TI-specific
SEC61B	ses_cd	0.0245931	ns	0.396884	0.968442	Myeloid	Dendritic cells	Type-1 conventional dendritic cells	TI-specific
SP1	ses_cd	0.041581	ns	0.396934	0.968442	Myeloid	Dendritic cells	Type-1 conventional dendritic cells	TI-specific
QRICH1	ses_cd	0.0373156	ns	0.39694	0.968442	Myeloid	Dendritic cells	Type-1 conventional dendritic cells	TI-specific
FBXO22	ses_cd	-0.0459302	ns	0.396945	0.968442	Myeloid	Dendritic cells	Type-1 conventional dendritic cells	TI-specific
SNX14	ses_cd	0.04285	ns	0.396975	0.968442	Myeloid	Dendritic cells	Type-1 conventional dendritic cells	TI-specific
FUOM	ses_cd	0.0353915	ns	0.397041	0.968442	Myeloid	Dendritic cells	Type-1 conventional dendritic cells	TI-specific
KAT6B	ses_cd	0.0409238	ns	0.3971	0.968442	Myeloid	Dendritic cells	Type-1 conventional dendritic cells	TI-specific
BTBD1	ses_cd	0.0295732	ns	0.397356	0.968442	Myeloid	Dendritic cells	Type-1 conventional dendritic cells	TI-specific
IFI27L2	ses_cd	0.0514234	ns	0.397437	0.968442	Myeloid	Dendritic cells	Type-1 conventional dendritic cells	TI-specific
CASP3	ses_cd	0.0498731	ns	0.398016	0.968442	Myeloid	Dendritic cells	Type-1 conventional dendritic cells	TI-specific
LEMD3	ses_cd	0.0331753	ns	0.398166	0.968442	Myeloid	Dendritic cells	Type-1 conventional dendritic cells	TI-specific
KIDINS220	ses_cd	0.0416719	ns	0.398203	0.968442	Myeloid	Dendritic cells	Type-1 conventional dendritic cells	TI-specific
NOP53	ses_cd	-0.0297163	ns	0.398252	0.968442	Myeloid	Dendritic cells	Type-1 conventional dendritic cells	TI-specific
GUK1	ses_cd	0.0265331	ns	0.398543	0.968442	Myeloid	Dendritic cells	Type-1 conventional dendritic cells	TI-specific
METTL5	ses_cd	0.0354997	ns	0.398552	0.968442	Myeloid	Dendritic cells	Type-1 conventional dendritic cells	TI-specific
FKBP2	ses_cd	0.0303465	ns	0.398609	0.968442	Myeloid	Dendritic cells	Type-1 conventional dendritic cells	TI-specific
TXNIP	ses_cd	-0.030272	ns	0.398818	0.968442	Myeloid	Dendritic cells	Type-1 conventional dendritic cells	TI-specific
MITD1	ses_cd	0.0386628	ns	0.398854	0.968442	Myeloid	Dendritic cells	Type-1 conventional dendritic cells	TI-specific
TOPBP1	ses_cd	-0.0405697	ns	0.398983	0.968442	Myeloid	Dendritic cells	Type-1 conventional dendritic cells	TI-specific
SMCO4	ses_cd	0.0216933	ns	0.399161	0.968442	Myeloid	Dendritic cells	Type-1 conventional dendritic cells	TI-specific
PGD	ses_cd	-0.036467	ns	0.399476	0.968442	Myeloid	Dendritic cells	Type-1 conventional dendritic cells	TI-specific
UBN1	ses_cd	0.0298883	ns	0.399526	0.968442	Myeloid	Dendritic cells	Type-1 conventional dendritic cells	TI-specific
OTUD4	ses_cd	0.0363785	ns	0.399707	0.968442	Myeloid	Dendritic cells	Type-1 conventional dendritic cells	TI-specific
RPS17	ses_cd	0.0345651	ns	0.399784	0.968442	Myeloid	Dendritic cells	Type-1 conventional dendritic cells	TI-specific
ARL2BP	ses_cd	0.0336446	ns	0.399791	0.968442	Myeloid	Dendritic cells	Type-1 conventional dendritic cells	TI-specific
CPPED1	ses_cd	0.0347916	ns	0.400402	0.968442	Myeloid	Dendritic cells	Type-1 conventional dendritic cells	TI-specific
CCDC122	ses_cd	0.0469251	ns	0.400604	0.968442	Myeloid	Dendritic cells	Type-1 conventional dendritic cells	TI-specific
DYNC1H1	ses_cd	-0.0284968	ns	0.400966	0.968442	Myeloid	Dendritic cells	Type-1 conventional dendritic cells	TI-specific
MDM2	ses_cd	-0.0474165	ns	0.401023	0.968442	Myeloid	Dendritic cells	Type-1 conventional dendritic cells	TI-specific
RCOR1	ses_cd	0.0288888	ns	0.401392	0.968442	Myeloid	Dendritic cells	Type-1 conventional dendritic cells	TI-specific
POLE3	ses_cd	0.0415692	ns	0.401438	0.968442	Myeloid	Dendritic cells	Type-1 conventional dendritic cells	TI-specific
CD2BP2	ses_cd	0.0391679	ns	0.40189	0.968442	Myeloid	Dendritic cells	Type-1 conventional dendritic cells	TI-specific
STX18	ses_cd	0.0350127	ns	0.40198	0.968442	Myeloid	Dendritic cells	Type-1 conventional dendritic cells	TI-specific
PTPRM	ses_cd	0.0744973	ns	0.402015	0.968442	Myeloid	Dendritic cells	Type-1 conventional dendritic cells	TI-specific
LRPPRC	ses_cd	0.0369313	ns	0.402071	0.968442	Myeloid	Dendritic cells	Type-1 conventional dendritic cells	TI-specific
EEA1	ses_cd	-0.0313123	ns	0.402572	0.968442	Myeloid	Dendritic cells	Type-1 conventional dendritic cells	TI-specific
PPME1	ses_cd	-0.0468453	ns	0.402857	0.968442	Myeloid	Dendritic cells	Type-1 conventional dendritic cells	TI-specific
ABHD17A	ses_cd	-0.0296607	ns	0.402967	0.968442	Myeloid	Dendritic cells	Type-1 conventional dendritic cells	TI-specific
UXT	ses_cd	-0.0245133	ns	0.403157	0.968442	Myeloid	Dendritic cells	Type-1 conventional dendritic cells	TI-specific
EXOSC8	ses_cd	-0.0379971	ns	0.403228	0.968442	Myeloid	Dendritic cells	Type-1 conventional dendritic cells	TI-specific
SRM	ses_cd	-0.0398977	ns	0.40402	0.968442	Myeloid	Dendritic cells	Type-1 conventional dendritic cells	TI-specific
DNAJA1	ses_cd	0.0232966	ns	0.404293	0.968442	Myeloid	Dendritic cells	Type-1 conventional dendritic cells	TI-specific
STUB1	ses_cd	0.0298849	ns	0.404364	0.968442	Myeloid	Dendritic cells	Type-1 conventional dendritic cells	TI-specific
TXNDC11	ses_cd	0.0371256	ns	0.404827	0.968442	Myeloid	Dendritic cells	Type-1 conventional dendritic cells	TI-specific
ARID4A	ses_cd	0.0251588	ns	0.40502	0.968442	Myeloid	Dendritic cells	Type-1 conventional dendritic cells	TI-specific
EIF2AK4	ses_cd	-0.0361764	ns	0.405716	0.968442	Myeloid	Dendritic cells	Type-1 conventional dendritic cells	TI-specific
VPS35L	ses_cd	-0.0461661	ns	0.405828	0.968442	Myeloid	Dendritic cells	Type-1 conventional dendritic cells	TI-specific
RBM39	ses_cd	-0.0227967	ns	0.405879	0.968442	Myeloid	Dendritic cells	Type-1 conventional dendritic cells	TI-specific
RPL26	ses_cd	-0.0228823	ns	0.406157	0.968442	Myeloid	Dendritic cells	Type-1 conventional dendritic cells	TI-specific
CD68	ses_cd	-0.0460966	ns	0.406706	0.968442	Myeloid	Dendritic cells	Type-1 conventional dendritic cells	TI-specific
WASHC5	ses_cd	0.0464364	ns	0.406735	0.968442	Myeloid	Dendritic cells	Type-1 conventional dendritic cells	TI-specific
TANK	ses_cd	0.0364179	ns	0.406739	0.968442	Myeloid	Dendritic cells	Type-1 conventional dendritic cells	TI-specific
MAPK6	ses_cd	0.0390588	ns	0.407194	0.968442	Myeloid	Dendritic cells	Type-1 conventional dendritic cells	TI-specific
MYH9	ses_cd	-0.0259177	ns	0.407238	0.968442	Myeloid	Dendritic cells	Type-1 conventional dendritic cells	TI-specific
ANAPC10	ses_cd	-0.0425648	ns	0.407562	0.968442	Myeloid	Dendritic cells	Type-1 conventional dendritic cells	TI-specific
F11R	ses_cd	0.0412731	ns	0.407665	0.968442	Myeloid	Dendritic cells	Type-1 conventional dendritic cells	TI-specific
ZNF721	ses_cd	0.0356929	ns	0.407675	0.968442	Myeloid	Dendritic cells	Type-1 conventional dendritic cells	TI-specific
BRD7	ses_cd	-0.0351953	ns	0.407731	0.968442	Myeloid	Dendritic cells	Type-1 conventional dendritic cells	TI-specific
IER2	ses_cd	-0.0448313	ns	0.40844	0.968442	Myeloid	Dendritic cells	Type-1 conventional dendritic cells	TI-specific
EPB41	ses_cd	-0.031461	ns	0.408775	0.968442	Myeloid	Dendritic cells	Type-1 conventional dendritic cells	TI-specific
RPS15	ses_cd	-0.020278	ns	0.4094	0.968442	Myeloid	Dendritic cells	Type-1 conventional dendritic cells	TI-specific
C18orf25	ses_cd	0.0477596	ns	0.409409	0.968442	Myeloid	Dendritic cells	Type-1 conventional dendritic cells	TI-specific
CCND1	ses_cd	0.0372722	ns	0.409429	0.968442	Myeloid	Dendritic cells	Type-1 conventional dendritic cells	TI-specific
COMMD3	ses_cd	-0.0299372	ns	0.409481	0.968442	Myeloid	Dendritic cells	Type-1 conventional dendritic cells	TI-specific
COX14	ses_cd	-0.0221351	ns	0.409497	0.968442	Myeloid	Dendritic cells	Type-1 conventional dendritic cells	TI-specific
RAPGEF2	ses_cd	0.0416703	ns	0.409532	0.968442	Myeloid	Dendritic cells	Type-1 conventional dendritic cells	TI-specific
CAND1	ses_cd	0.0290771	ns	0.409547	0.968442	Myeloid	Dendritic cells	Type-1 conventional dendritic cells	TI-specific
RPS29	ses_cd	0.0263134	ns	0.4096	0.968442	Myeloid	Dendritic cells	Type-1 conventional dendritic cells	TI-specific
EPC1	ses_cd	-0.0348668	ns	0.409611	0.968442	Myeloid	Dendritic cells	Type-1 conventional dendritic cells	TI-specific
PKN2	ses_cd	0.0481347	ns	0.409842	0.968442	Myeloid	Dendritic cells	Type-1 conventional dendritic cells	TI-specific
PKIB	ses_cd	0.0704732	ns	0.409952	0.968442	Myeloid	Dendritic cells	Type-1 conventional dendritic cells	TI-specific
HIGD2A	ses_cd	0.03015	ns	0.40996	0.968442	Myeloid	Dendritic cells	Type-1 conventional dendritic cells	TI-specific
ANXA2	ses_cd	0.0455072	ns	0.410116	0.968442	Myeloid	Dendritic cells	Type-1 conventional dendritic cells	TI-specific
ARL6IP1	ses_cd	0.0360393	ns	0.410569	0.968442	Myeloid	Dendritic cells	Type-1 conventional dendritic cells	TI-specific
PRDX2	ses_cd	-0.0365288	ns	0.411205	0.968442	Myeloid	Dendritic cells	Type-1 conventional dendritic cells	TI-specific
FANCL	ses_cd	0.0456046	ns	0.411268	0.968442	Myeloid	Dendritic cells	Type-1 conventional dendritic cells	TI-specific
ERO1A	ses_cd	0.030212	ns	0.411815	0.968442	Myeloid	Dendritic cells	Type-1 conventional dendritic cells	TI-specific
PON2	ses_cd	-0.0398737	ns	0.41189	0.968442	Myeloid	Dendritic cells	Type-1 conventional dendritic cells	TI-specific
ZNF451	ses_cd	0.0284976	ns	0.412068	0.968442	Myeloid	Dendritic cells	Type-1 conventional dendritic cells	TI-specific
RGS3	ses_cd	0.041336	ns	0.412626	0.968442	Myeloid	Dendritic cells	Type-1 conventional dendritic cells	TI-specific
CCDC112	ses_cd	0.037306	ns	0.412834	0.968442	Myeloid	Dendritic cells	Type-1 conventional dendritic cells	TI-specific
ACTN4	ses_cd	0.0411632	ns	0.412955	0.968442	Myeloid	Dendritic cells	Type-1 conventional dendritic cells	TI-specific
IGLC2	ses_cd	-0.104602	ns	0.412978	0.968442	Myeloid	Dendritic cells	Type-1 conventional dendritic cells	TI-specific
TRIOBP	ses_cd	0.0387311	ns	0.413394	0.968442	Myeloid	Dendritic cells	Type-1 conventional dendritic cells	TI-specific
CDK17	ses_cd	0.0402806	ns	0.413743	0.968442	Myeloid	Dendritic cells	Type-1 conventional dendritic cells	TI-specific
TRA2A	ses_cd	0.0321159	ns	0.413774	0.968442	Myeloid	Dendritic cells	Type-1 conventional dendritic cells	TI-specific
TSHZ3	ses_cd	-0.0562787	ns	0.413907	0.968442	Myeloid	Dendritic cells	Type-1 conventional dendritic cells	TI-specific
MIB1	ses_cd	0.0417565	ns	0.413911	0.968442	Myeloid	Dendritic cells	Type-1 conventional dendritic cells	TI-specific
SMDT1	ses_cd	0.0298875	ns	0.413972	0.968442	Myeloid	Dendritic cells	Type-1 conventional dendritic cells	TI-specific
ARHGAP17	ses_cd	0.0424733	ns	0.41426	0.968442	Myeloid	Dendritic cells	Type-1 conventional dendritic cells	TI-specific
NASP	ses_cd	-0.0369624	ns	0.414282	0.968442	Myeloid	Dendritic cells	Type-1 conventional dendritic cells	TI-specific
GNAI1	ses_cd	-0.0541696	ns	0.414285	0.968442	Myeloid	Dendritic cells	Type-1 conventional dendritic cells	TI-specific
PPT1	ses_cd	0.0205862	ns	0.414615	0.968442	Myeloid	Dendritic cells	Type-1 conventional dendritic cells	TI-specific
FAM136A	ses_cd	0.0414797	ns	0.414812	0.968442	Myeloid	Dendritic cells	Type-1 conventional dendritic cells	TI-specific
TRAPPC9	ses_cd	-0.044853	ns	0.414951	0.968442	Myeloid	Dendritic cells	Type-1 conventional dendritic cells	TI-specific
NLRP1	ses_cd	-0.0502696	ns	0.415069	0.968442	Myeloid	Dendritic cells	Type-1 conventional dendritic cells	TI-specific
CUL1	ses_cd	0.0298588	ns	0.415193	0.968442	Myeloid	Dendritic cells	Type-1 conventional dendritic cells	TI-specific
NDUFB11	ses_cd	0.0233091	ns	0.415632	0.968442	Myeloid	Dendritic cells	Type-1 conventional dendritic cells	TI-specific
INPP5B	ses_cd	0.0349914	ns	0.415645	0.968442	Myeloid	Dendritic cells	Type-1 conventional dendritic cells	TI-specific
THOC1	ses_cd	-0.0410656	ns	0.415707	0.968442	Myeloid	Dendritic cells	Type-1 conventional dendritic cells	TI-specific
UBAP2	ses_cd	-0.047989	ns	0.416174	0.968442	Myeloid	Dendritic cells	Type-1 conventional dendritic cells	TI-specific
CAP1	ses_cd	-0.0197097	ns	0.416423	0.968442	Myeloid	Dendritic cells	Type-1 conventional dendritic cells	TI-specific
PRELID1	ses_cd	0.0263463	ns	0.416571	0.968442	Myeloid	Dendritic cells	Type-1 conventional dendritic cells	TI-specific
LSM5	ses_cd	0.0252503	ns	0.416661	0.968442	Myeloid	Dendritic cells	Type-1 conventional dendritic cells	TI-specific
ENSA	ses_cd	0.0191947	ns	0.416976	0.968442	Myeloid	Dendritic cells	Type-1 conventional dendritic cells	TI-specific
MTMR3	ses_cd	0.0350347	ns	0.417071	0.968442	Myeloid	Dendritic cells	Type-1 conventional dendritic cells	TI-specific
SAP18	ses_cd	0.0221254	ns	0.417334	0.968442	Myeloid	Dendritic cells	Type-1 conventional dendritic cells	TI-specific
TAF9	ses_cd	-0.0413413	ns	0.41745	0.968442	Myeloid	Dendritic cells	Type-1 conventional dendritic cells	TI-specific
SYMPK	ses_cd	-0.0311759	ns	0.417478	0.968442	Myeloid	Dendritic cells	Type-1 conventional dendritic cells	TI-specific
SMARCA4	ses_cd	-0.0399287	ns	0.417507	0.968442	Myeloid	Dendritic cells	Type-1 conventional dendritic cells	TI-specific
TTC7A	ses_cd	-0.0446748	ns	0.417551	0.968442	Myeloid	Dendritic cells	Type-1 conventional dendritic cells	TI-specific
MRPS34	ses_cd	-0.0244231	ns	0.417761	0.968442	Myeloid	Dendritic cells	Type-1 conventional dendritic cells	TI-specific
MAPKAPK3	ses_cd	-0.0379303	ns	0.417962	0.968442	Myeloid	Dendritic cells	Type-1 conventional dendritic cells	TI-specific
GNL2	ses_cd	0.0384841	ns	0.418475	0.968442	Myeloid	Dendritic cells	Type-1 conventional dendritic cells	TI-specific
SNX9	ses_cd	-0.0331008	ns	0.41859	0.968442	Myeloid	Dendritic cells	Type-1 conventional dendritic cells	TI-specific
ARMCX6	ses_cd	0.0429441	ns	0.418617	0.968442	Myeloid	Dendritic cells	Type-1 conventional dendritic cells	TI-specific
REV1	ses_cd	-0.0423507	ns	0.418785	0.968442	Myeloid	Dendritic cells	Type-1 conventional dendritic cells	TI-specific
MAGT1	ses_cd	0.0341847	ns	0.418849	0.968442	Myeloid	Dendritic cells	Type-1 conventional dendritic cells	TI-specific
ABCB7	ses_cd	-0.0398233	ns	0.418996	0.968442	Myeloid	Dendritic cells	Type-1 conventional dendritic cells	TI-specific
POM121	ses_cd	0.0411113	ns	0.419263	0.968442	Myeloid	Dendritic cells	Type-1 conventional dendritic cells	TI-specific
MGST3	ses_cd	-0.0337	ns	0.419692	0.968442	Myeloid	Dendritic cells	Type-1 conventional dendritic cells	TI-specific
BTN2A2	ses_cd	-0.0332572	ns	0.419845	0.968442	Myeloid	Dendritic cells	Type-1 conventional dendritic cells	TI-specific
TRIP6	ses_cd	-0.0399306	ns	0.420016	0.968442	Myeloid	Dendritic cells	Type-1 conventional dendritic cells	TI-specific
TBC1D23	ses_cd	-0.0426181	ns	0.4201	0.968442	Myeloid	Dendritic cells	Type-1 conventional dendritic cells	TI-specific
ATP5PD	ses_cd	-0.0225913	ns	0.420229	0.968442	Myeloid	Dendritic cells	Type-1 conventional dendritic cells	TI-specific
MIF4GD	ses_cd	0.0354358	ns	0.42024	0.968442	Myeloid	Dendritic cells	Type-1 conventional dendritic cells	TI-specific
PAN3	ses_cd	0.0441372	ns	0.420263	0.968442	Myeloid	Dendritic cells	Type-1 conventional dendritic cells	TI-specific
CASC4	ses_cd	-0.0446845	ns	0.420402	0.968442	Myeloid	Dendritic cells	Type-1 conventional dendritic cells	TI-specific
FO393401.1	ses_cd	0.0440452	ns	0.420404	0.968442	Myeloid	Dendritic cells	Type-1 conventional dendritic cells	TI-specific
PELI1	ses_cd	0.0446339	ns	0.420454	0.968442	Myeloid	Dendritic cells	Type-1 conventional dendritic cells	TI-specific
ZBTB7A	ses_cd	0.0353716	ns	0.420497	0.968442	Myeloid	Dendritic cells	Type-1 conventional dendritic cells	TI-specific
RPL8	ses_cd	-0.0201493	ns	0.420601	0.968442	Myeloid	Dendritic cells	Type-1 conventional dendritic cells	TI-specific
POLR2J	ses_cd	0.0313948	ns	0.420739	0.968442	Myeloid	Dendritic cells	Type-1 conventional dendritic cells	TI-specific
DKC1	ses_cd	-0.0389479	ns	0.420814	0.968442	Myeloid	Dendritic cells	Type-1 conventional dendritic cells	TI-specific
PPP1R21	ses_cd	0.033097	ns	0.420934	0.968442	Myeloid	Dendritic cells	Type-1 conventional dendritic cells	TI-specific
PSMD3	ses_cd	0.0362942	ns	0.420965	0.968442	Myeloid	Dendritic cells	Type-1 conventional dendritic cells	TI-specific
RAB5IF	ses_cd	-0.0295635	ns	0.421005	0.968442	Myeloid	Dendritic cells	Type-1 conventional dendritic cells	TI-specific
FCF1	ses_cd	-0.0413327	ns	0.421025	0.968442	Myeloid	Dendritic cells	Type-1 conventional dendritic cells	TI-specific
EPRS	ses_cd	-0.0262582	ns	0.421197	0.968442	Myeloid	Dendritic cells	Type-1 conventional dendritic cells	TI-specific
NACA	ses_cd	-0.0205426	ns	0.42135	0.968442	Myeloid	Dendritic cells	Type-1 conventional dendritic cells	TI-specific
SPOPL	ses_cd	0.0396101	ns	0.421457	0.968442	Myeloid	Dendritic cells	Type-1 conventional dendritic cells	TI-specific
HSD17B10	ses_cd	0.033479	ns	0.421619	0.968442	Myeloid	Dendritic cells	Type-1 conventional dendritic cells	TI-specific
CLEC7A	ses_cd	0.0234231	ns	0.421756	0.968442	Myeloid	Dendritic cells	Type-1 conventional dendritic cells	TI-specific
GSAP	ses_cd	0.0401839	ns	0.421912	0.968442	Myeloid	Dendritic cells	Type-1 conventional dendritic cells	TI-specific
G3BP1	ses_cd	0.0287184	ns	0.421929	0.968442	Myeloid	Dendritic cells	Type-1 conventional dendritic cells	TI-specific
CCSER1	ses_cd	0.0880343	ns	0.421955	0.968442	Myeloid	Dendritic cells	Type-1 conventional dendritic cells	TI-specific
CDK5RAP3	ses_cd	-0.0386838	ns	0.422113	0.968442	Myeloid	Dendritic cells	Type-1 conventional dendritic cells	TI-specific
CLPTM1L	ses_cd	-0.0357607	ns	0.42257	0.968442	Myeloid	Dendritic cells	Type-1 conventional dendritic cells	TI-specific
TUSC2	ses_cd	-0.0387912	ns	0.422628	0.968442	Myeloid	Dendritic cells	Type-1 conventional dendritic cells	TI-specific
ATP9B	ses_cd	-0.0408207	ns	0.422741	0.968442	Myeloid	Dendritic cells	Type-1 conventional dendritic cells	TI-specific
MEF2A	ses_cd	-0.045617	ns	0.423039	0.968442	Myeloid	Dendritic cells	Type-1 conventional dendritic cells	TI-specific
ZRSR2	ses_cd	-0.0469469	ns	0.423246	0.968442	Myeloid	Dendritic cells	Type-1 conventional dendritic cells	TI-specific
NT5C3B	ses_cd	-0.0444937	ns	0.423293	0.968442	Myeloid	Dendritic cells	Type-1 conventional dendritic cells	TI-specific
RRM2B	ses_cd	0.0353921	ns	0.423568	0.968442	Myeloid	Dendritic cells	Type-1 conventional dendritic cells	TI-specific
FCHO2	ses_cd	0.0509824	ns	0.423718	0.968442	Myeloid	Dendritic cells	Type-1 conventional dendritic cells	TI-specific
KLHL8	ses_cd	0.0452016	ns	0.423742	0.968442	Myeloid	Dendritic cells	Type-1 conventional dendritic cells	TI-specific
AGO3	ses_cd	0.0377024	ns	0.42399	0.968442	Myeloid	Dendritic cells	Type-1 conventional dendritic cells	TI-specific
ARID1A	ses_cd	0.0293028	ns	0.424315	0.968442	Myeloid	Dendritic cells	Type-1 conventional dendritic cells	TI-specific
RAB34	ses_cd	0.0398966	ns	0.424377	0.968442	Myeloid	Dendritic cells	Type-1 conventional dendritic cells	TI-specific
ZNF428	ses_cd	0.0411475	ns	0.424442	0.968442	Myeloid	Dendritic cells	Type-1 conventional dendritic cells	TI-specific
ITGB3BP	ses_cd	-0.0489629	ns	0.424456	0.968442	Myeloid	Dendritic cells	Type-1 conventional dendritic cells	TI-specific
CCT4	ses_cd	0.026903	ns	0.424536	0.968442	Myeloid	Dendritic cells	Type-1 conventional dendritic cells	TI-specific
CNOT2	ses_cd	0.0320973	ns	0.424637	0.968442	Myeloid	Dendritic cells	Type-1 conventional dendritic cells	TI-specific
APTX	ses_cd	-0.0420754	ns	0.42466	0.968442	Myeloid	Dendritic cells	Type-1 conventional dendritic cells	TI-specific
MT2A	ses_cd	0.0617973	ns	0.424921	0.968442	Myeloid	Dendritic cells	Type-1 conventional dendritic cells	TI-specific
CCDC88B	ses_cd	-0.0392572	ns	0.424967	0.968442	Myeloid	Dendritic cells	Type-1 conventional dendritic cells	TI-specific
NRIP1	ses_cd	0.0463206	ns	0.425018	0.968442	Myeloid	Dendritic cells	Type-1 conventional dendritic cells	TI-specific
SPART	ses_cd	0.0360721	ns	0.425369	0.968442	Myeloid	Dendritic cells	Type-1 conventional dendritic cells	TI-specific
ATXN2	ses_cd	-0.0398388	ns	0.425419	0.968442	Myeloid	Dendritic cells	Type-1 conventional dendritic cells	TI-specific
PARN	ses_cd	0.0395291	ns	0.425554	0.968442	Myeloid	Dendritic cells	Type-1 conventional dendritic cells	TI-specific
BNIP3L	ses_cd	0.0353202	ns	0.425803	0.968442	Myeloid	Dendritic cells	Type-1 conventional dendritic cells	TI-specific
SWAP70	ses_cd	-0.0482922	ns	0.425838	0.968442	Myeloid	Dendritic cells	Type-1 conventional dendritic cells	TI-specific
TBC1D9B	ses_cd	-0.0321917	ns	0.426267	0.968442	Myeloid	Dendritic cells	Type-1 conventional dendritic cells	TI-specific
CIITA	ses_cd	0.0480453	ns	0.426354	0.968442	Myeloid	Dendritic cells	Type-1 conventional dendritic cells	TI-specific
PPP1R15A	ses_cd	0.0354836	ns	0.426409	0.968442	Myeloid	Dendritic cells	Type-1 conventional dendritic cells	TI-specific
EIF3G	ses_cd	-0.0235969	ns	0.426439	0.968442	Myeloid	Dendritic cells	Type-1 conventional dendritic cells	TI-specific
ASNSD1	ses_cd	-0.0414512	ns	0.426505	0.968442	Myeloid	Dendritic cells	Type-1 conventional dendritic cells	TI-specific
PDIA4	ses_cd	-0.0319754	ns	0.426574	0.968442	Myeloid	Dendritic cells	Type-1 conventional dendritic cells	TI-specific
RPL34	ses_cd	-0.0216654	ns	0.426574	0.968442	Myeloid	Dendritic cells	Type-1 conventional dendritic cells	TI-specific
NUBPL	ses_cd	0.0465962	ns	0.426664	0.968442	Myeloid	Dendritic cells	Type-1 conventional dendritic cells	TI-specific
RBX1	ses_cd	0.0219124	ns	0.427276	0.968442	Myeloid	Dendritic cells	Type-1 conventional dendritic cells	TI-specific
TMEM229B	ses_cd	0.0427873	ns	0.427335	0.968442	Myeloid	Dendritic cells	Type-1 conventional dendritic cells	TI-specific
SEL1L3	ses_cd	-0.0533083	ns	0.427342	0.968442	Myeloid	Dendritic cells	Type-1 conventional dendritic cells	TI-specific
MBTD1	ses_cd	0.040829	ns	0.427392	0.968442	Myeloid	Dendritic cells	Type-1 conventional dendritic cells	TI-specific
LIN52	ses_cd	0.0502327	ns	0.427476	0.968442	Myeloid	Dendritic cells	Type-1 conventional dendritic cells	TI-specific
SLC38A11	ses_cd	0.0833129	ns	0.427564	0.968442	Myeloid	Dendritic cells	Type-1 conventional dendritic cells	TI-specific
COX6B1	ses_cd	-0.0208297	ns	0.428015	0.968442	Myeloid	Dendritic cells	Type-1 conventional dendritic cells	TI-specific
JCHAIN	ses_cd	-0.113199	ns	0.428019	0.968442	Myeloid	Dendritic cells	Type-1 conventional dendritic cells	TI-specific
TRMT112	ses_cd	0.0255223	ns	0.428213	0.968442	Myeloid	Dendritic cells	Type-1 conventional dendritic cells	TI-specific
IDH3B	ses_cd	0.0411736	ns	0.428526	0.968442	Myeloid	Dendritic cells	Type-1 conventional dendritic cells	TI-specific
MESD	ses_cd	0.035985	ns	0.428643	0.968442	Myeloid	Dendritic cells	Type-1 conventional dendritic cells	TI-specific
PIBF1	ses_cd	0.0451723	ns	0.428648	0.968442	Myeloid	Dendritic cells	Type-1 conventional dendritic cells	TI-specific
AFF4	ses_cd	0.0329142	ns	0.428994	0.968442	Myeloid	Dendritic cells	Type-1 conventional dendritic cells	TI-specific
RAD51B	ses_cd	0.0558165	ns	0.429069	0.968442	Myeloid	Dendritic cells	Type-1 conventional dendritic cells	TI-specific
RAB9A	ses_cd	-0.0465384	ns	0.429303	0.968442	Myeloid	Dendritic cells	Type-1 conventional dendritic cells	TI-specific
MSI2	ses_cd	0.04114	ns	0.429323	0.968442	Myeloid	Dendritic cells	Type-1 conventional dendritic cells	TI-specific
MDFIC	ses_cd	0.0295284	ns	0.42964	0.968442	Myeloid	Dendritic cells	Type-1 conventional dendritic cells	TI-specific
MT-ND5	ses_cd	0.0419639	ns	0.429726	0.968442	Myeloid	Dendritic cells	Type-1 conventional dendritic cells	TI-specific
MEAF6	ses_cd	0.0297	ns	0.429756	0.968442	Myeloid	Dendritic cells	Type-1 conventional dendritic cells	TI-specific
ZNF43	ses_cd	-0.0415504	ns	0.430035	0.968442	Myeloid	Dendritic cells	Type-1 conventional dendritic cells	TI-specific
TPP1	ses_cd	0.0304571	ns	0.430299	0.968442	Myeloid	Dendritic cells	Type-1 conventional dendritic cells	TI-specific
VCAM1	ses_cd	0.0481257	ns	0.430378	0.968442	Myeloid	Dendritic cells	Type-1 conventional dendritic cells	TI-specific
STAT5B	ses_cd	0.0361226	ns	0.430457	0.968442	Myeloid	Dendritic cells	Type-1 conventional dendritic cells	TI-specific
MTDH	ses_cd	0.0266783	ns	0.430502	0.968442	Myeloid	Dendritic cells	Type-1 conventional dendritic cells	TI-specific
GANAB	ses_cd	0.0373067	ns	0.431009	0.968808	Myeloid	Dendritic cells	Type-1 conventional dendritic cells	TI-specific
CLTC	ses_cd	0.0254104	ns	0.431396	0.968808	Myeloid	Dendritic cells	Type-1 conventional dendritic cells	TI-specific
NUCB1	ses_cd	0.0356906	ns	0.431725	0.968808	Myeloid	Dendritic cells	Type-1 conventional dendritic cells	TI-specific
ATP6V1G1	ses_cd	0.0232322	ns	0.432148	0.968808	Myeloid	Dendritic cells	Type-1 conventional dendritic cells	TI-specific
YIPF4	ses_cd	0.0379071	ns	0.432289	0.968808	Myeloid	Dendritic cells	Type-1 conventional dendritic cells	TI-specific
RPS6KA5	ses_cd	-0.0578038	ns	0.432374	0.968808	Myeloid	Dendritic cells	Type-1 conventional dendritic cells	TI-specific
TSNARE1	ses_cd	-0.0555315	ns	0.432451	0.968808	Myeloid	Dendritic cells	Type-1 conventional dendritic cells	TI-specific
ESD	ses_cd	0.0260614	ns	0.432671	0.968808	Myeloid	Dendritic cells	Type-1 conventional dendritic cells	TI-specific
PDZD8	ses_cd	-0.0356063	ns	0.432878	0.968808	Myeloid	Dendritic cells	Type-1 conventional dendritic cells	TI-specific
FKBP8	ses_cd	0.0259809	ns	0.433143	0.968808	Myeloid	Dendritic cells	Type-1 conventional dendritic cells	TI-specific
FRYL	ses_cd	0.0337988	ns	0.433384	0.968808	Myeloid	Dendritic cells	Type-1 conventional dendritic cells	TI-specific
KIAA0100	ses_cd	0.0319732	ns	0.433434	0.968808	Myeloid	Dendritic cells	Type-1 conventional dendritic cells	TI-specific
NAV1	ses_cd	-0.0431004	ns	0.433453	0.968808	Myeloid	Dendritic cells	Type-1 conventional dendritic cells	TI-specific
SAR1A	ses_cd	0.036038	ns	0.433455	0.968808	Myeloid	Dendritic cells	Type-1 conventional dendritic cells	TI-specific
SNF8	ses_cd	0.0231217	ns	0.433834	0.968808	Myeloid	Dendritic cells	Type-1 conventional dendritic cells	TI-specific
UBE2C	ses_cd	0.0816979	ns	0.433929	0.968808	Myeloid	Dendritic cells	Type-1 conventional dendritic cells	TI-specific
RLF	ses_cd	0.0351214	ns	0.433981	0.968808	Myeloid	Dendritic cells	Type-1 conventional dendritic cells	TI-specific
PIP5K1A	ses_cd	-0.0418293	ns	0.43417	0.968808	Myeloid	Dendritic cells	Type-1 conventional dendritic cells	TI-specific
RRP1B	ses_cd	0.0432868	ns	0.434203	0.968808	Myeloid	Dendritic cells	Type-1 conventional dendritic cells	TI-specific
COTL1	ses_cd	-0.0204975	ns	0.434667	0.969427	Myeloid	Dendritic cells	Type-1 conventional dendritic cells	TI-specific
SNAPC5	ses_cd	0.0344636	ns	0.435192	0.97018	Myeloid	Dendritic cells	Type-1 conventional dendritic cells	TI-specific
RPS19	ses_cd	-0.0178329	ns	0.435723	0.970486	Myeloid	Dendritic cells	Type-1 conventional dendritic cells	TI-specific
HNRNPK	ses_cd	0.0180391	ns	0.435951	0.970486	Myeloid	Dendritic cells	Type-1 conventional dendritic cells	TI-specific
TP53TG1	ses_cd	0.0371034	ns	0.436305	0.970486	Myeloid	Dendritic cells	Type-1 conventional dendritic cells	TI-specific
RNF10	ses_cd	0.0338864	ns	0.436419	0.970486	Myeloid	Dendritic cells	Type-1 conventional dendritic cells	TI-specific
UNC93B1	ses_cd	-0.0364616	ns	0.437045	0.970486	Myeloid	Dendritic cells	Type-1 conventional dendritic cells	TI-specific
GNL3	ses_cd	0.0240158	ns	0.437191	0.970486	Myeloid	Dendritic cells	Type-1 conventional dendritic cells	TI-specific
CAMTA1	ses_cd	0.0196124	ns	0.437438	0.970486	Myeloid	Dendritic cells	Type-1 conventional dendritic cells	TI-specific
AFG3L2	ses_cd	0.0336463	ns	0.437549	0.970486	Myeloid	Dendritic cells	Type-1 conventional dendritic cells	TI-specific
VTI1A	ses_cd	0.0427883	ns	0.43788	0.970486	Myeloid	Dendritic cells	Type-1 conventional dendritic cells	TI-specific
TOMM7	ses_cd	-0.0211595	ns	0.437953	0.970486	Myeloid	Dendritic cells	Type-1 conventional dendritic cells	TI-specific
DOCK10	ses_cd	0.0341813	ns	0.438024	0.970486	Myeloid	Dendritic cells	Type-1 conventional dendritic cells	TI-specific
PUM2	ses_cd	0.0335895	ns	0.438043	0.970486	Myeloid	Dendritic cells	Type-1 conventional dendritic cells	TI-specific
POU2F1	ses_cd	-0.0406931	ns	0.438115	0.970486	Myeloid	Dendritic cells	Type-1 conventional dendritic cells	TI-specific
ELP3	ses_cd	0.0382881	ns	0.438166	0.970486	Myeloid	Dendritic cells	Type-1 conventional dendritic cells	TI-specific
FARP2	ses_cd	0.0427841	ns	0.438392	0.970486	Myeloid	Dendritic cells	Type-1 conventional dendritic cells	TI-specific
SSBP3	ses_cd	-0.0531812	ns	0.438414	0.970486	Myeloid	Dendritic cells	Type-1 conventional dendritic cells	TI-specific
METTL9	ses_cd	-0.0247886	ns	0.438608	0.970486	Myeloid	Dendritic cells	Type-1 conventional dendritic cells	TI-specific
ULK4	ses_cd	-0.0492988	ns	0.438998	0.970486	Myeloid	Dendritic cells	Type-1 conventional dendritic cells	TI-specific
ZDHHC12	ses_cd	0.0325199	ns	0.439349	0.970486	Myeloid	Dendritic cells	Type-1 conventional dendritic cells	TI-specific
DHRSX	ses_cd	0.0379293	ns	0.439477	0.970486	Myeloid	Dendritic cells	Type-1 conventional dendritic cells	TI-specific
EEF2	ses_cd	-0.0183342	ns	0.439673	0.970486	Myeloid	Dendritic cells	Type-1 conventional dendritic cells	TI-specific
DGAT2	ses_cd	-0.0412523	ns	0.440637	0.970486	Myeloid	Dendritic cells	Type-1 conventional dendritic cells	TI-specific
MPG	ses_cd	-0.0286704	ns	0.440698	0.970486	Myeloid	Dendritic cells	Type-1 conventional dendritic cells	TI-specific
METRN	ses_cd	-0.0433988	ns	0.441121	0.970486	Myeloid	Dendritic cells	Type-1 conventional dendritic cells	TI-specific
FARS2	ses_cd	0.0492129	ns	0.441186	0.970486	Myeloid	Dendritic cells	Type-1 conventional dendritic cells	TI-specific
GCNT2	ses_cd	0.0502164	ns	0.441416	0.970486	Myeloid	Dendritic cells	Type-1 conventional dendritic cells	TI-specific
CHD7	ses_cd	0.0396225	ns	0.441564	0.970486	Myeloid	Dendritic cells	Type-1 conventional dendritic cells	TI-specific
RNASEH2C	ses_cd	0.0297966	ns	0.442097	0.970486	Myeloid	Dendritic cells	Type-1 conventional dendritic cells	TI-specific
TXNDC9	ses_cd	-0.0359794	ns	0.442147	0.970486	Myeloid	Dendritic cells	Type-1 conventional dendritic cells	TI-specific
FOXN2	ses_cd	0.0363577	ns	0.442418	0.970486	Myeloid	Dendritic cells	Type-1 conventional dendritic cells	TI-specific
PTPN1	ses_cd	0.0310134	ns	0.442441	0.970486	Myeloid	Dendritic cells	Type-1 conventional dendritic cells	TI-specific
PCBD2	ses_cd	-0.0378636	ns	0.442456	0.970486	Myeloid	Dendritic cells	Type-1 conventional dendritic cells	TI-specific
SLC44A1	ses_cd	0.0426599	ns	0.442692	0.970486	Myeloid	Dendritic cells	Type-1 conventional dendritic cells	TI-specific
NCKAP5	ses_cd	-0.0691389	ns	0.443468	0.970486	Myeloid	Dendritic cells	Type-1 conventional dendritic cells	TI-specific
PHACTR4	ses_cd	-0.0362836	ns	0.444025	0.970486	Myeloid	Dendritic cells	Type-1 conventional dendritic cells	TI-specific
GNPDA1	ses_cd	0.0412744	ns	0.444407	0.970486	Myeloid	Dendritic cells	Type-1 conventional dendritic cells	TI-specific
MRPS16	ses_cd	-0.0277144	ns	0.444539	0.970486	Myeloid	Dendritic cells	Type-1 conventional dendritic cells	TI-specific
SULF2	ses_cd	0.0382125	ns	0.444563	0.970486	Myeloid	Dendritic cells	Type-1 conventional dendritic cells	TI-specific
MED4	ses_cd	-0.0300897	ns	0.444719	0.970486	Myeloid	Dendritic cells	Type-1 conventional dendritic cells	TI-specific
SQLE	ses_cd	-0.0542292	ns	0.445097	0.970486	Myeloid	Dendritic cells	Type-1 conventional dendritic cells	TI-specific
TTC1	ses_cd	0.0242048	ns	0.445384	0.970486	Myeloid	Dendritic cells	Type-1 conventional dendritic cells	TI-specific
NETO2	ses_cd	-0.051932	ns	0.445387	0.970486	Myeloid	Dendritic cells	Type-1 conventional dendritic cells	TI-specific
RPRD2	ses_cd	-0.0385966	ns	0.445699	0.970486	Myeloid	Dendritic cells	Type-1 conventional dendritic cells	TI-specific
ATRN	ses_cd	0.039001	ns	0.445788	0.970486	Myeloid	Dendritic cells	Type-1 conventional dendritic cells	TI-specific
OTUD6B	ses_cd	0.030346	ns	0.445825	0.970486	Myeloid	Dendritic cells	Type-1 conventional dendritic cells	TI-specific
SLC8A1-AS1	ses_cd	0.045379	ns	0.446076	0.970486	Myeloid	Dendritic cells	Type-1 conventional dendritic cells	TI-specific
UFC1	ses_cd	-0.0243354	ns	0.446132	0.970486	Myeloid	Dendritic cells	Type-1 conventional dendritic cells	TI-specific
DEF8	ses_cd	0.0350047	ns	0.446166	0.970486	Myeloid	Dendritic cells	Type-1 conventional dendritic cells	TI-specific
DICER1	ses_cd	0.0286844	ns	0.44627	0.970486	Myeloid	Dendritic cells	Type-1 conventional dendritic cells	TI-specific
ENO1	ses_cd	0.0195161	ns	0.446746	0.970486	Myeloid	Dendritic cells	Type-1 conventional dendritic cells	TI-specific
RBM33	ses_cd	-0.0354003	ns	0.446809	0.970486	Myeloid	Dendritic cells	Type-1 conventional dendritic cells	TI-specific
ACTG1	ses_cd	0.0183967	ns	0.446952	0.970486	Myeloid	Dendritic cells	Type-1 conventional dendritic cells	TI-specific
NORAD	ses_cd	0.0274838	ns	0.446994	0.970486	Myeloid	Dendritic cells	Type-1 conventional dendritic cells	TI-specific
SKAP2	ses_cd	-0.0259689	ns	0.447124	0.970486	Myeloid	Dendritic cells	Type-1 conventional dendritic cells	TI-specific
XPO6	ses_cd	0.0365154	ns	0.447175	0.970486	Myeloid	Dendritic cells	Type-1 conventional dendritic cells	TI-specific
TAF15	ses_cd	0.0216983	ns	0.447218	0.970486	Myeloid	Dendritic cells	Type-1 conventional dendritic cells	TI-specific
NDUFS5	ses_cd	-0.0223701	ns	0.447225	0.970486	Myeloid	Dendritic cells	Type-1 conventional dendritic cells	TI-specific
PBRM1	ses_cd	-0.0323508	ns	0.447284	0.970486	Myeloid	Dendritic cells	Type-1 conventional dendritic cells	TI-specific
MAGEF1	ses_cd	0.0353568	ns	0.447373	0.970486	Myeloid	Dendritic cells	Type-1 conventional dendritic cells	TI-specific
AP1S2	ses_cd	-0.0247387	ns	0.44766	0.970486	Myeloid	Dendritic cells	Type-1 conventional dendritic cells	TI-specific
USP45	ses_cd	-0.0350799	ns	0.447714	0.970486	Myeloid	Dendritic cells	Type-1 conventional dendritic cells	TI-specific
UBE4A	ses_cd	-0.0408895	ns	0.447749	0.970486	Myeloid	Dendritic cells	Type-1 conventional dendritic cells	TI-specific
ZKSCAN1	ses_cd	0.0348597	ns	0.448089	0.970486	Myeloid	Dendritic cells	Type-1 conventional dendritic cells	TI-specific
MSL3	ses_cd	0.0247487	ns	0.448186	0.970486	Myeloid	Dendritic cells	Type-1 conventional dendritic cells	TI-specific
MCM4	ses_cd	-0.0526092	ns	0.448496	0.970486	Myeloid	Dendritic cells	Type-1 conventional dendritic cells	TI-specific
ZNF652	ses_cd	-0.0356063	ns	0.448626	0.970486	Myeloid	Dendritic cells	Type-1 conventional dendritic cells	TI-specific
RAB31	ses_cd	0.0246602	ns	0.448638	0.970486	Myeloid	Dendritic cells	Type-1 conventional dendritic cells	TI-specific
RBL1	ses_cd	-0.051229	ns	0.449145	0.970486	Myeloid	Dendritic cells	Type-1 conventional dendritic cells	TI-specific
KMT2C	ses_cd	0.0351376	ns	0.450109	0.970486	Myeloid	Dendritic cells	Type-1 conventional dendritic cells	TI-specific
TMCO1	ses_cd	-0.0328732	ns	0.450277	0.970486	Myeloid	Dendritic cells	Type-1 conventional dendritic cells	TI-specific
GNAQ	ses_cd	0.0478261	ns	0.450326	0.970486	Myeloid	Dendritic cells	Type-1 conventional dendritic cells	TI-specific
IGF2R	ses_cd	0.0296707	ns	0.450429	0.970486	Myeloid	Dendritic cells	Type-1 conventional dendritic cells	TI-specific
DRAM2	ses_cd	0.0387229	ns	0.450699	0.970486	Myeloid	Dendritic cells	Type-1 conventional dendritic cells	TI-specific
STXBP5	ses_cd	0.040739	ns	0.450711	0.970486	Myeloid	Dendritic cells	Type-1 conventional dendritic cells	TI-specific
DHX8	ses_cd	-0.0361669	ns	0.450841	0.970486	Myeloid	Dendritic cells	Type-1 conventional dendritic cells	TI-specific
VRK1	ses_cd	-0.0383975	ns	0.451134	0.970486	Myeloid	Dendritic cells	Type-1 conventional dendritic cells	TI-specific
TSN	ses_cd	0.0344416	ns	0.451647	0.970486	Myeloid	Dendritic cells	Type-1 conventional dendritic cells	TI-specific
B3GNTL1	ses_cd	0.032163	ns	0.45179	0.970486	Myeloid	Dendritic cells	Type-1 conventional dendritic cells	TI-specific
ENPP1	ses_cd	0.0553672	ns	0.451864	0.970486	Myeloid	Dendritic cells	Type-1 conventional dendritic cells	TI-specific
STX3	ses_cd	0.031264	ns	0.451884	0.970486	Myeloid	Dendritic cells	Type-1 conventional dendritic cells	TI-specific
YLPM1	ses_cd	-0.0348809	ns	0.452005	0.970486	Myeloid	Dendritic cells	Type-1 conventional dendritic cells	TI-specific
NME3	ses_cd	0.0360743	ns	0.452093	0.970486	Myeloid	Dendritic cells	Type-1 conventional dendritic cells	TI-specific
CYSTM1	ses_cd	0.0314569	ns	0.452099	0.970486	Myeloid	Dendritic cells	Type-1 conventional dendritic cells	TI-specific
COQ4	ses_cd	0.0351394	ns	0.453001	0.970486	Myeloid	Dendritic cells	Type-1 conventional dendritic cells	TI-specific
SH3RF1	ses_cd	-0.044232	ns	0.453041	0.970486	Myeloid	Dendritic cells	Type-1 conventional dendritic cells	TI-specific
NUP205	ses_cd	0.0374375	ns	0.45338	0.970486	Myeloid	Dendritic cells	Type-1 conventional dendritic cells	TI-specific
SLC20A2	ses_cd	0.0354971	ns	0.453639	0.970486	Myeloid	Dendritic cells	Type-1 conventional dendritic cells	TI-specific
PITPNA	ses_cd	0.0250473	ns	0.453645	0.970486	Myeloid	Dendritic cells	Type-1 conventional dendritic cells	TI-specific
ZNF787	ses_cd	-0.0327564	ns	0.453672	0.970486	Myeloid	Dendritic cells	Type-1 conventional dendritic cells	TI-specific
MGRN1	ses_cd	0.0369911	ns	0.453734	0.970486	Myeloid	Dendritic cells	Type-1 conventional dendritic cells	TI-specific
SLC16A1-AS1	ses_cd	-0.0441995	ns	0.45376	0.970486	Myeloid	Dendritic cells	Type-1 conventional dendritic cells	TI-specific
SLC25A28	ses_cd	0.0319031	ns	0.453929	0.970486	Myeloid	Dendritic cells	Type-1 conventional dendritic cells	TI-specific
KCNQ1	ses_cd	0.0395001	ns	0.454799	0.970486	Myeloid	Dendritic cells	Type-1 conventional dendritic cells	TI-specific
SENP7	ses_cd	-0.0417719	ns	0.454882	0.970486	Myeloid	Dendritic cells	Type-1 conventional dendritic cells	TI-specific
SMARCA5	ses_cd	0.0178206	ns	0.454955	0.970486	Myeloid	Dendritic cells	Type-1 conventional dendritic cells	TI-specific
C20orf194	ses_cd	-0.0394033	ns	0.455064	0.970486	Myeloid	Dendritic cells	Type-1 conventional dendritic cells	TI-specific
ZDHHC18	ses_cd	0.0330009	ns	0.455238	0.970486	Myeloid	Dendritic cells	Type-1 conventional dendritic cells	TI-specific
ORAI1	ses_cd	-0.036616	ns	0.455782	0.970486	Myeloid	Dendritic cells	Type-1 conventional dendritic cells	TI-specific
TMEM59	ses_cd	0.0280803	ns	0.455835	0.970486	Myeloid	Dendritic cells	Type-1 conventional dendritic cells	TI-specific
PSMD1	ses_cd	0.0232937	ns	0.456403	0.970486	Myeloid	Dendritic cells	Type-1 conventional dendritic cells	TI-specific
CKS2	ses_cd	0.0342169	ns	0.456408	0.970486	Myeloid	Dendritic cells	Type-1 conventional dendritic cells	TI-specific
ZCCHC2	ses_cd	-0.0381375	ns	0.456656	0.970486	Myeloid	Dendritic cells	Type-1 conventional dendritic cells	TI-specific
TNNI2	ses_cd	-0.0328667	ns	0.456681	0.970486	Myeloid	Dendritic cells	Type-1 conventional dendritic cells	TI-specific
P2RY8	ses_cd	-0.0439774	ns	0.456913	0.970486	Myeloid	Dendritic cells	Type-1 conventional dendritic cells	TI-specific
PEBP1	ses_cd	-0.020061	ns	0.456987	0.970486	Myeloid	Dendritic cells	Type-1 conventional dendritic cells	TI-specific
CTDNEP1	ses_cd	0.0327326	ns	0.457325	0.970486	Myeloid	Dendritic cells	Type-1 conventional dendritic cells	TI-specific
PLRG1	ses_cd	-0.0339658	ns	0.457326	0.970486	Myeloid	Dendritic cells	Type-1 conventional dendritic cells	TI-specific
GTF2H3	ses_cd	0.0437779	ns	0.457936	0.970486	Myeloid	Dendritic cells	Type-1 conventional dendritic cells	TI-specific
SIGLEC10	ses_cd	-0.0303805	ns	0.458016	0.970486	Myeloid	Dendritic cells	Type-1 conventional dendritic cells	TI-specific
GLYR1	ses_cd	-0.0266904	ns	0.458056	0.970486	Myeloid	Dendritic cells	Type-1 conventional dendritic cells	TI-specific
AC008105.3	ses_cd	-0.0473547	ns	0.458098	0.970486	Myeloid	Dendritic cells	Type-1 conventional dendritic cells	TI-specific
INO80	ses_cd	0.0348117	ns	0.458139	0.970486	Myeloid	Dendritic cells	Type-1 conventional dendritic cells	TI-specific
DCTD	ses_cd	0.0305435	ns	0.458155	0.970486	Myeloid	Dendritic cells	Type-1 conventional dendritic cells	TI-specific
FTX	ses_cd	0.0438095	ns	0.458373	0.970486	Myeloid	Dendritic cells	Type-1 conventional dendritic cells	TI-specific
MSRA	ses_cd	-0.0338562	ns	0.458617	0.970486	Myeloid	Dendritic cells	Type-1 conventional dendritic cells	TI-specific
DCUN1D1	ses_cd	0.0247653	ns	0.458661	0.970486	Myeloid	Dendritic cells	Type-1 conventional dendritic cells	TI-specific
LRMDA	ses_cd	-0.0588964	ns	0.458979	0.970486	Myeloid	Dendritic cells	Type-1 conventional dendritic cells	TI-specific
CCZ1	ses_cd	0.0318046	ns	0.459217	0.970486	Myeloid	Dendritic cells	Type-1 conventional dendritic cells	TI-specific
CCDC66	ses_cd	0.0302775	ns	0.459361	0.970486	Myeloid	Dendritic cells	Type-1 conventional dendritic cells	TI-specific
NCKAP1L	ses_cd	0.0188489	ns	0.459488	0.970486	Myeloid	Dendritic cells	Type-1 conventional dendritic cells	TI-specific
PPY	ses_cd	0.0466438	ns	0.459668	0.970486	Myeloid	Dendritic cells	Type-1 conventional dendritic cells	TI-specific
EXOC4	ses_cd	0.0449335	ns	0.460059	0.970486	Myeloid	Dendritic cells	Type-1 conventional dendritic cells	TI-specific
EIF4G1	ses_cd	0.0284587	ns	0.460315	0.970486	Myeloid	Dendritic cells	Type-1 conventional dendritic cells	TI-specific
INSIG1	ses_cd	-0.040394	ns	0.460784	0.970486	Myeloid	Dendritic cells	Type-1 conventional dendritic cells	TI-specific
MAP4	ses_cd	0.0304024	ns	0.460995	0.970486	Myeloid	Dendritic cells	Type-1 conventional dendritic cells	TI-specific
TNFSF13B	ses_cd	0.0409168	ns	0.461113	0.970486	Myeloid	Dendritic cells	Type-1 conventional dendritic cells	TI-specific
SNRPA	ses_cd	0.0295581	ns	0.461277	0.970486	Myeloid	Dendritic cells	Type-1 conventional dendritic cells	TI-specific
SMIM4	ses_cd	-0.0341168	ns	0.461524	0.970486	Myeloid	Dendritic cells	Type-1 conventional dendritic cells	TI-specific
ATRAID	ses_cd	0.0316558	ns	0.461575	0.970486	Myeloid	Dendritic cells	Type-1 conventional dendritic cells	TI-specific
PAPOLG	ses_cd	-0.0375338	ns	0.461764	0.970486	Myeloid	Dendritic cells	Type-1 conventional dendritic cells	TI-specific
HERPUD1	ses_cd	-0.0329575	ns	0.461955	0.970486	Myeloid	Dendritic cells	Type-1 conventional dendritic cells	TI-specific
C3orf38	ses_cd	0.0301909	ns	0.46204	0.970486	Myeloid	Dendritic cells	Type-1 conventional dendritic cells	TI-specific
TBRG1	ses_cd	-0.0298039	ns	0.462113	0.970486	Myeloid	Dendritic cells	Type-1 conventional dendritic cells	TI-specific
GLTP	ses_cd	0.0371972	ns	0.462481	0.970486	Myeloid	Dendritic cells	Type-1 conventional dendritic cells	TI-specific
MACF1	ses_cd	0.0399552	ns	0.462652	0.970486	Myeloid	Dendritic cells	Type-1 conventional dendritic cells	TI-specific
CELF1	ses_cd	-0.0347575	ns	0.462824	0.970486	Myeloid	Dendritic cells	Type-1 conventional dendritic cells	TI-specific
TBC1D8	ses_cd	0.0449178	ns	0.462855	0.970486	Myeloid	Dendritic cells	Type-1 conventional dendritic cells	TI-specific
GAS7	ses_cd	0.044212	ns	0.462914	0.970486	Myeloid	Dendritic cells	Type-1 conventional dendritic cells	TI-specific
AHCYL2	ses_cd	-0.0429975	ns	0.463103	0.970486	Myeloid	Dendritic cells	Type-1 conventional dendritic cells	TI-specific
NCOA1	ses_cd	0.0363256	ns	0.46317	0.970486	Myeloid	Dendritic cells	Type-1 conventional dendritic cells	TI-specific
PKN1	ses_cd	-0.0290823	ns	0.463559	0.970486	Myeloid	Dendritic cells	Type-1 conventional dendritic cells	TI-specific
GOLIM4	ses_cd	0.037162	ns	0.463823	0.970486	Myeloid	Dendritic cells	Type-1 conventional dendritic cells	TI-specific
C4orf48	ses_cd	0.0287507	ns	0.464179	0.970486	Myeloid	Dendritic cells	Type-1 conventional dendritic cells	TI-specific
SLC25A11	ses_cd	-0.0363394	ns	0.464286	0.970486	Myeloid	Dendritic cells	Type-1 conventional dendritic cells	TI-specific
C9orf85	ses_cd	-0.0343962	ns	0.46429	0.970486	Myeloid	Dendritic cells	Type-1 conventional dendritic cells	TI-specific
SRRM2	ses_cd	0.0247781	ns	0.464309	0.970486	Myeloid	Dendritic cells	Type-1 conventional dendritic cells	TI-specific
C22orf39	ses_cd	-0.0433736	ns	0.464549	0.970486	Myeloid	Dendritic cells	Type-1 conventional dendritic cells	TI-specific
HLA-DMA	ses_cd	-0.0191743	ns	0.464554	0.970486	Myeloid	Dendritic cells	Type-1 conventional dendritic cells	TI-specific
TYW1	ses_cd	-0.0377854	ns	0.464724	0.970486	Myeloid	Dendritic cells	Type-1 conventional dendritic cells	TI-specific
ACAA2	ses_cd	-0.0352591	ns	0.464862	0.970486	Myeloid	Dendritic cells	Type-1 conventional dendritic cells	TI-specific
APLP2	ses_cd	-0.0283001	ns	0.465042	0.970486	Myeloid	Dendritic cells	Type-1 conventional dendritic cells	TI-specific
OS9	ses_cd	-0.0286687	ns	0.465272	0.970486	Myeloid	Dendritic cells	Type-1 conventional dendritic cells	TI-specific
GPR160	ses_cd	0.0378358	ns	0.465305	0.970486	Myeloid	Dendritic cells	Type-1 conventional dendritic cells	TI-specific
MCFD2	ses_cd	0.0321863	ns	0.465308	0.970486	Myeloid	Dendritic cells	Type-1 conventional dendritic cells	TI-specific
ZMYND11	ses_cd	-0.0414136	ns	0.465464	0.970486	Myeloid	Dendritic cells	Type-1 conventional dendritic cells	TI-specific
ARHGAP5	ses_cd	0.0394439	ns	0.465538	0.970486	Myeloid	Dendritic cells	Type-1 conventional dendritic cells	TI-specific
SPAG9	ses_cd	0.0320956	ns	0.465984	0.970486	Myeloid	Dendritic cells	Type-1 conventional dendritic cells	TI-specific
PSMC6	ses_cd	0.0215446	ns	0.466145	0.970486	Myeloid	Dendritic cells	Type-1 conventional dendritic cells	TI-specific
ELK3	ses_cd	0.0478549	ns	0.466225	0.970486	Myeloid	Dendritic cells	Type-1 conventional dendritic cells	TI-specific
LINC01943	ses_cd	-0.0375331	ns	0.466698	0.970486	Myeloid	Dendritic cells	Type-1 conventional dendritic cells	TI-specific
ADH5	ses_cd	-0.0368892	ns	0.466805	0.970486	Myeloid	Dendritic cells	Type-1 conventional dendritic cells	TI-specific
NCAPD3	ses_cd	-0.0391128	ns	0.466807	0.970486	Myeloid	Dendritic cells	Type-1 conventional dendritic cells	TI-specific
RNF144B	ses_cd	0.0382184	ns	0.467226	0.970486	Myeloid	Dendritic cells	Type-1 conventional dendritic cells	TI-specific
NEGR1	ses_cd	0.0605163	ns	0.467255	0.970486	Myeloid	Dendritic cells	Type-1 conventional dendritic cells	TI-specific
FIS1	ses_cd	0.0284899	ns	0.467474	0.970486	Myeloid	Dendritic cells	Type-1 conventional dendritic cells	TI-specific
LCMT1	ses_cd	-0.0269131	ns	0.467488	0.970486	Myeloid	Dendritic cells	Type-1 conventional dendritic cells	TI-specific
MOB1B	ses_cd	-0.0392383	ns	0.467587	0.970486	Myeloid	Dendritic cells	Type-1 conventional dendritic cells	TI-specific
RRBP1	ses_cd	0.0363782	ns	0.467878	0.970486	Myeloid	Dendritic cells	Type-1 conventional dendritic cells	TI-specific
RPP38	ses_cd	-0.0325024	ns	0.468011	0.970486	Myeloid	Dendritic cells	Type-1 conventional dendritic cells	TI-specific
TCP1	ses_cd	0.0287764	ns	0.468307	0.970486	Myeloid	Dendritic cells	Type-1 conventional dendritic cells	TI-specific
DENND4A	ses_cd	0.0398035	ns	0.468364	0.970486	Myeloid	Dendritic cells	Type-1 conventional dendritic cells	TI-specific
RMI1	ses_cd	0.0326009	ns	0.468401	0.970486	Myeloid	Dendritic cells	Type-1 conventional dendritic cells	TI-specific
EFR3A	ses_cd	-0.0330648	ns	0.468507	0.970486	Myeloid	Dendritic cells	Type-1 conventional dendritic cells	TI-specific
ANK3	ses_cd	0.042084	ns	0.468557	0.970486	Myeloid	Dendritic cells	Type-1 conventional dendritic cells	TI-specific
PHB	ses_cd	-0.0271425	ns	0.468694	0.970486	Myeloid	Dendritic cells	Type-1 conventional dendritic cells	TI-specific
STARD7	ses_cd	0.0281669	ns	0.468703	0.970486	Myeloid	Dendritic cells	Type-1 conventional dendritic cells	TI-specific
SUMO1	ses_cd	0.023469	ns	0.469035	0.970486	Myeloid	Dendritic cells	Type-1 conventional dendritic cells	TI-specific
MFF	ses_cd	-0.0255713	ns	0.470228	0.970486	Myeloid	Dendritic cells	Type-1 conventional dendritic cells	TI-specific
TMLHE	ses_cd	0.0445991	ns	0.470616	0.970486	Myeloid	Dendritic cells	Type-1 conventional dendritic cells	TI-specific
DDX10	ses_cd	-0.0378964	ns	0.470698	0.970486	Myeloid	Dendritic cells	Type-1 conventional dendritic cells	TI-specific
PTRHD1	ses_cd	0.0245952	ns	0.470725	0.970486	Myeloid	Dendritic cells	Type-1 conventional dendritic cells	TI-specific
SNW1	ses_cd	-0.0257118	ns	0.470949	0.970486	Myeloid	Dendritic cells	Type-1 conventional dendritic cells	TI-specific
STAU2	ses_cd	-0.0343111	ns	0.471012	0.970486	Myeloid	Dendritic cells	Type-1 conventional dendritic cells	TI-specific
VPS35	ses_cd	-0.0183874	ns	0.471297	0.970486	Myeloid	Dendritic cells	Type-1 conventional dendritic cells	TI-specific
CD38	ses_cd	0.0385912	ns	0.471429	0.970486	Myeloid	Dendritic cells	Type-1 conventional dendritic cells	TI-specific
CDC16	ses_cd	0.0289355	ns	0.471469	0.970486	Myeloid	Dendritic cells	Type-1 conventional dendritic cells	TI-specific
MED14	ses_cd	-0.0333384	ns	0.47165	0.970486	Myeloid	Dendritic cells	Type-1 conventional dendritic cells	TI-specific
PSMD14	ses_cd	0.0243833	ns	0.471656	0.970486	Myeloid	Dendritic cells	Type-1 conventional dendritic cells	TI-specific
DCAF1	ses_cd	-0.0324475	ns	0.471839	0.970486	Myeloid	Dendritic cells	Type-1 conventional dendritic cells	TI-specific
LAPTM5	ses_cd	-0.0234792	ns	0.471983	0.970486	Myeloid	Dendritic cells	Type-1 conventional dendritic cells	TI-specific
ERGIC3	ses_cd	-0.0274363	ns	0.472011	0.970486	Myeloid	Dendritic cells	Type-1 conventional dendritic cells	TI-specific
RCN2	ses_cd	0.0334667	ns	0.472331	0.970486	Myeloid	Dendritic cells	Type-1 conventional dendritic cells	TI-specific
PSMD12	ses_cd	-0.0272633	ns	0.472388	0.970486	Myeloid	Dendritic cells	Type-1 conventional dendritic cells	TI-specific
HLA-DQA1	ses_cd	-0.0272085	ns	0.472663	0.970486	Myeloid	Dendritic cells	Type-1 conventional dendritic cells	TI-specific
UBR1	ses_cd	0.037446	ns	0.472784	0.970486	Myeloid	Dendritic cells	Type-1 conventional dendritic cells	TI-specific
ERH	ses_cd	0.0220816	ns	0.472807	0.970486	Myeloid	Dendritic cells	Type-1 conventional dendritic cells	TI-specific
PTBP1	ses_cd	0.0307418	ns	0.472935	0.970486	Myeloid	Dendritic cells	Type-1 conventional dendritic cells	TI-specific
GOSR1	ses_cd	-0.0273463	ns	0.473114	0.970486	Myeloid	Dendritic cells	Type-1 conventional dendritic cells	TI-specific
MAD1L1	ses_cd	-0.0307461	ns	0.473155	0.970486	Myeloid	Dendritic cells	Type-1 conventional dendritic cells	TI-specific
JAGN1	ses_cd	0.0339042	ns	0.473867	0.970486	Myeloid	Dendritic cells	Type-1 conventional dendritic cells	TI-specific
ENTPD1	ses_cd	0.0440128	ns	0.474063	0.970486	Myeloid	Dendritic cells	Type-1 conventional dendritic cells	TI-specific
SCARF1	ses_cd	0.0312539	ns	0.475251	0.970486	Myeloid	Dendritic cells	Type-1 conventional dendritic cells	TI-specific
GLIPR1	ses_cd	-0.0251029	ns	0.475326	0.970486	Myeloid	Dendritic cells	Type-1 conventional dendritic cells	TI-specific
NUDCD1	ses_cd	0.0306891	ns	0.475667	0.970486	Myeloid	Dendritic cells	Type-1 conventional dendritic cells	TI-specific
BCAR3	ses_cd	-0.0476163	ns	0.476049	0.970486	Myeloid	Dendritic cells	Type-1 conventional dendritic cells	TI-specific
COX7A2L	ses_cd	0.0220063	ns	0.476238	0.970486	Myeloid	Dendritic cells	Type-1 conventional dendritic cells	TI-specific
VASP	ses_cd	0.0222231	ns	0.476268	0.970486	Myeloid	Dendritic cells	Type-1 conventional dendritic cells	TI-specific
RIPOR1	ses_cd	0.0254344	ns	0.47638	0.970486	Myeloid	Dendritic cells	Type-1 conventional dendritic cells	TI-specific
RPL3	ses_cd	-0.0177148	ns	0.476553	0.970486	Myeloid	Dendritic cells	Type-1 conventional dendritic cells	TI-specific
PPP4R1	ses_cd	0.0375419	ns	0.476627	0.970486	Myeloid	Dendritic cells	Type-1 conventional dendritic cells	TI-specific
CSE1L	ses_cd	-0.0288731	ns	0.476775	0.970486	Myeloid	Dendritic cells	Type-1 conventional dendritic cells	TI-specific
TTC14	ses_cd	0.0350442	ns	0.476945	0.970486	Myeloid	Dendritic cells	Type-1 conventional dendritic cells	TI-specific
WDR70	ses_cd	0.0309843	ns	0.477024	0.970486	Myeloid	Dendritic cells	Type-1 conventional dendritic cells	TI-specific
MT-CO2	ses_cd	-0.0326103	ns	0.477165	0.970486	Myeloid	Dendritic cells	Type-1 conventional dendritic cells	TI-specific
PHF6	ses_cd	-0.0312478	ns	0.477363	0.970486	Myeloid	Dendritic cells	Type-1 conventional dendritic cells	TI-specific
ZFR	ses_cd	0.0323829	ns	0.477921	0.970486	Myeloid	Dendritic cells	Type-1 conventional dendritic cells	TI-specific
HERC2	ses_cd	-0.0328234	ns	0.477952	0.970486	Myeloid	Dendritic cells	Type-1 conventional dendritic cells	TI-specific
MRPL14	ses_cd	0.0247446	ns	0.478032	0.970486	Myeloid	Dendritic cells	Type-1 conventional dendritic cells	TI-specific
PPP1CA	ses_cd	-0.0190498	ns	0.478038	0.970486	Myeloid	Dendritic cells	Type-1 conventional dendritic cells	TI-specific
NDUFC2	ses_cd	0.0194153	ns	0.478063	0.970486	Myeloid	Dendritic cells	Type-1 conventional dendritic cells	TI-specific
SUSD3	ses_cd	-0.0201016	ns	0.478121	0.970486	Myeloid	Dendritic cells	Type-1 conventional dendritic cells	TI-specific
EIF3F	ses_cd	-0.0205963	ns	0.478259	0.970486	Myeloid	Dendritic cells	Type-1 conventional dendritic cells	TI-specific
ITGB2	ses_cd	0.0228509	ns	0.478267	0.970486	Myeloid	Dendritic cells	Type-1 conventional dendritic cells	TI-specific
AP3S1	ses_cd	0.0325797	ns	0.478661	0.970486	Myeloid	Dendritic cells	Type-1 conventional dendritic cells	TI-specific
PSMC5	ses_cd	-0.0246581	ns	0.478743	0.970486	Myeloid	Dendritic cells	Type-1 conventional dendritic cells	TI-specific
SLC25A5	ses_cd	0.0192053	ns	0.479072	0.970486	Myeloid	Dendritic cells	Type-1 conventional dendritic cells	TI-specific
HARS	ses_cd	0.0307313	ns	0.479096	0.970486	Myeloid	Dendritic cells	Type-1 conventional dendritic cells	TI-specific
UTP18	ses_cd	-0.0300516	ns	0.47958	0.970486	Myeloid	Dendritic cells	Type-1 conventional dendritic cells	TI-specific
MOB3B	ses_cd	-0.0485349	ns	0.479626	0.970486	Myeloid	Dendritic cells	Type-1 conventional dendritic cells	TI-specific
PRKACB	ses_cd	-0.0330339	ns	0.479663	0.970486	Myeloid	Dendritic cells	Type-1 conventional dendritic cells	TI-specific
ROMO1	ses_cd	0.0241572	ns	0.47992	0.970486	Myeloid	Dendritic cells	Type-1 conventional dendritic cells	TI-specific
ASPHD2	ses_cd	0.0291851	ns	0.480252	0.970486	Myeloid	Dendritic cells	Type-1 conventional dendritic cells	TI-specific
SGPL1	ses_cd	0.0349482	ns	0.480258	0.970486	Myeloid	Dendritic cells	Type-1 conventional dendritic cells	TI-specific
TNIP1	ses_cd	-0.0285615	ns	0.480326	0.970486	Myeloid	Dendritic cells	Type-1 conventional dendritic cells	TI-specific
PCMT1	ses_cd	-0.0255469	ns	0.480714	0.970486	Myeloid	Dendritic cells	Type-1 conventional dendritic cells	TI-specific
ZNF22	ses_cd	-0.028053	ns	0.481112	0.970486	Myeloid	Dendritic cells	Type-1 conventional dendritic cells	TI-specific
KLHL6	ses_cd	0.0368542	ns	0.481161	0.970486	Myeloid	Dendritic cells	Type-1 conventional dendritic cells	TI-specific
GTF2F2	ses_cd	0.026374	ns	0.481588	0.970486	Myeloid	Dendritic cells	Type-1 conventional dendritic cells	TI-specific
MRPS15	ses_cd	0.0248241	ns	0.48159	0.970486	Myeloid	Dendritic cells	Type-1 conventional dendritic cells	TI-specific
PSMC2	ses_cd	0.0233147	ns	0.481756	0.970486	Myeloid	Dendritic cells	Type-1 conventional dendritic cells	TI-specific
GLOD4	ses_cd	0.0290803	ns	0.48187	0.970486	Myeloid	Dendritic cells	Type-1 conventional dendritic cells	TI-specific
POLR2A	ses_cd	0.0320997	ns	0.481895	0.970486	Myeloid	Dendritic cells	Type-1 conventional dendritic cells	TI-specific
KDM1A	ses_cd	0.037852	ns	0.481947	0.970486	Myeloid	Dendritic cells	Type-1 conventional dendritic cells	TI-specific
CSNK1G2	ses_cd	-0.0309807	ns	0.48215	0.970486	Myeloid	Dendritic cells	Type-1 conventional dendritic cells	TI-specific
MRPL28	ses_cd	0.0428928	ns	0.482313	0.970486	Myeloid	Dendritic cells	Type-1 conventional dendritic cells	TI-specific
PRELID3B	ses_cd	0.0276822	ns	0.482512	0.970486	Myeloid	Dendritic cells	Type-1 conventional dendritic cells	TI-specific
RASSF3	ses_cd	0.0410512	ns	0.482544	0.970486	Myeloid	Dendritic cells	Type-1 conventional dendritic cells	TI-specific
CWC22	ses_cd	0.0365368	ns	0.482573	0.970486	Myeloid	Dendritic cells	Type-1 conventional dendritic cells	TI-specific
AC091057.6	ses_cd	0.0482034	ns	0.482739	0.970486	Myeloid	Dendritic cells	Type-1 conventional dendritic cells	TI-specific
SLC24A4	ses_cd	0.037624	ns	0.483056	0.970486	Myeloid	Dendritic cells	Type-1 conventional dendritic cells	TI-specific
YAF2	ses_cd	-0.0255619	ns	0.483318	0.970486	Myeloid	Dendritic cells	Type-1 conventional dendritic cells	TI-specific
SPTLC1	ses_cd	0.0303343	ns	0.483592	0.970486	Myeloid	Dendritic cells	Type-1 conventional dendritic cells	TI-specific
ARRB1	ses_cd	-0.0346337	ns	0.48387	0.970486	Myeloid	Dendritic cells	Type-1 conventional dendritic cells	TI-specific
UBQLN1	ses_cd	0.0281419	ns	0.483881	0.970486	Myeloid	Dendritic cells	Type-1 conventional dendritic cells	TI-specific
HSPA4	ses_cd	0.0268427	ns	0.484061	0.970486	Myeloid	Dendritic cells	Type-1 conventional dendritic cells	TI-specific
DNAJB14	ses_cd	0.0388166	ns	0.48419	0.970486	Myeloid	Dendritic cells	Type-1 conventional dendritic cells	TI-specific
HPS1	ses_cd	-0.0246076	ns	0.484845	0.970486	Myeloid	Dendritic cells	Type-1 conventional dendritic cells	TI-specific
TSTD1	ses_cd	-0.022506	ns	0.485032	0.970486	Myeloid	Dendritic cells	Type-1 conventional dendritic cells	TI-specific
PRR13	ses_cd	0.0205035	ns	0.485034	0.970486	Myeloid	Dendritic cells	Type-1 conventional dendritic cells	TI-specific
TATDN3	ses_cd	-0.0403909	ns	0.485375	0.970486	Myeloid	Dendritic cells	Type-1 conventional dendritic cells	TI-specific
EIF2AK1	ses_cd	0.0314899	ns	0.485832	0.970486	Myeloid	Dendritic cells	Type-1 conventional dendritic cells	TI-specific
EIF4A1	ses_cd	-0.0294775	ns	0.486379	0.970486	Myeloid	Dendritic cells	Type-1 conventional dendritic cells	TI-specific
NUP62	ses_cd	0.0313044	ns	0.486683	0.970486	Myeloid	Dendritic cells	Type-1 conventional dendritic cells	TI-specific
HIST1H1E	ses_cd	0.0473737	ns	0.486951	0.970486	Myeloid	Dendritic cells	Type-1 conventional dendritic cells	TI-specific
REPIN1	ses_cd	0.0276283	ns	0.487027	0.970486	Myeloid	Dendritic cells	Type-1 conventional dendritic cells	TI-specific
FUT8	ses_cd	-0.0371477	ns	0.487162	0.970486	Myeloid	Dendritic cells	Type-1 conventional dendritic cells	TI-specific
SCMH1	ses_cd	-0.046242	ns	0.487357	0.970486	Myeloid	Dendritic cells	Type-1 conventional dendritic cells	TI-specific
EXOC6B	ses_cd	-0.0554217	ns	0.487375	0.970486	Myeloid	Dendritic cells	Type-1 conventional dendritic cells	TI-specific
LSM4	ses_cd	-0.0245851	ns	0.487448	0.970486	Myeloid	Dendritic cells	Type-1 conventional dendritic cells	TI-specific
PIK3CG	ses_cd	0.0319949	ns	0.487519	0.970486	Myeloid	Dendritic cells	Type-1 conventional dendritic cells	TI-specific
MTMR10	ses_cd	0.0329077	ns	0.487555	0.970486	Myeloid	Dendritic cells	Type-1 conventional dendritic cells	TI-specific
POLR2F	ses_cd	-0.0362019	ns	0.487702	0.970486	Myeloid	Dendritic cells	Type-1 conventional dendritic cells	TI-specific
FGD5-AS1	ses_cd	-0.0324909	ns	0.488019	0.970486	Myeloid	Dendritic cells	Type-1 conventional dendritic cells	TI-specific
ZNF141	ses_cd	-0.0418281	ns	0.488317	0.970486	Myeloid	Dendritic cells	Type-1 conventional dendritic cells	TI-specific
WDFY4	ses_cd	0.0319301	ns	0.488321	0.970486	Myeloid	Dendritic cells	Type-1 conventional dendritic cells	TI-specific
IQSEC1	ses_cd	0.0367684	ns	0.488482	0.970486	Myeloid	Dendritic cells	Type-1 conventional dendritic cells	TI-specific
ISOC2	ses_cd	-0.0348973	ns	0.488757	0.970486	Myeloid	Dendritic cells	Type-1 conventional dendritic cells	TI-specific
ZNF431	ses_cd	0.0327676	ns	0.489114	0.970486	Myeloid	Dendritic cells	Type-1 conventional dendritic cells	TI-specific
NCBP1	ses_cd	-0.0327981	ns	0.489233	0.970486	Myeloid	Dendritic cells	Type-1 conventional dendritic cells	TI-specific
NOP56	ses_cd	0.0353554	ns	0.48926	0.970486	Myeloid	Dendritic cells	Type-1 conventional dendritic cells	TI-specific
LRRCC1	ses_cd	0.0349839	ns	0.4893	0.970486	Myeloid	Dendritic cells	Type-1 conventional dendritic cells	TI-specific
TDRD10	ses_cd	-0.0394723	ns	0.489488	0.970486	Myeloid	Dendritic cells	Type-1 conventional dendritic cells	TI-specific
EXOSC9	ses_cd	-0.0312956	ns	0.489593	0.970486	Myeloid	Dendritic cells	Type-1 conventional dendritic cells	TI-specific
TMEM208	ses_cd	0.0365871	ns	0.489709	0.970486	Myeloid	Dendritic cells	Type-1 conventional dendritic cells	TI-specific
LCOR	ses_cd	0.0311379	ns	0.490298	0.970486	Myeloid	Dendritic cells	Type-1 conventional dendritic cells	TI-specific
ENOX1	ses_cd	-0.0491217	ns	0.490415	0.970486	Myeloid	Dendritic cells	Type-1 conventional dendritic cells	TI-specific
ARHGAP20	ses_cd	0.040763	ns	0.490607	0.970486	Myeloid	Dendritic cells	Type-1 conventional dendritic cells	TI-specific
SUMO3	ses_cd	0.0287038	ns	0.490728	0.970486	Myeloid	Dendritic cells	Type-1 conventional dendritic cells	TI-specific
SENP1	ses_cd	-0.0368875	ns	0.491354	0.970486	Myeloid	Dendritic cells	Type-1 conventional dendritic cells	TI-specific
CINP	ses_cd	0.0314974	ns	0.49144	0.970486	Myeloid	Dendritic cells	Type-1 conventional dendritic cells	TI-specific
UQCRC1	ses_cd	0.0308359	ns	0.491737	0.970486	Myeloid	Dendritic cells	Type-1 conventional dendritic cells	TI-specific
CDK5RAP2	ses_cd	0.0365077	ns	0.491891	0.970486	Myeloid	Dendritic cells	Type-1 conventional dendritic cells	TI-specific
TBL1XR1	ses_cd	0.0305366	ns	0.492141	0.970486	Myeloid	Dendritic cells	Type-1 conventional dendritic cells	TI-specific
PPP1R14B	ses_cd	-0.0197324	ns	0.492164	0.970486	Myeloid	Dendritic cells	Type-1 conventional dendritic cells	TI-specific
DNAJC2	ses_cd	0.0305298	ns	0.492732	0.970486	Myeloid	Dendritic cells	Type-1 conventional dendritic cells	TI-specific
STX17	ses_cd	0.0297593	ns	0.492735	0.970486	Myeloid	Dendritic cells	Type-1 conventional dendritic cells	TI-specific
C22orf34	ses_cd	-0.0425556	ns	0.492934	0.970486	Myeloid	Dendritic cells	Type-1 conventional dendritic cells	TI-specific
ADNP	ses_cd	-0.0292376	ns	0.49303	0.970486	Myeloid	Dendritic cells	Type-1 conventional dendritic cells	TI-specific
YWHAH	ses_cd	0.0253653	ns	0.493393	0.970486	Myeloid	Dendritic cells	Type-1 conventional dendritic cells	TI-specific
YY1	ses_cd	-0.0185178	ns	0.493771	0.970486	Myeloid	Dendritic cells	Type-1 conventional dendritic cells	TI-specific
TIFAB	ses_cd	0.0280215	ns	0.493803	0.970486	Myeloid	Dendritic cells	Type-1 conventional dendritic cells	TI-specific
ELOC	ses_cd	0.0214561	ns	0.493891	0.970486	Myeloid	Dendritic cells	Type-1 conventional dendritic cells	TI-specific
SSR2	ses_cd	0.0189802	ns	0.494011	0.970486	Myeloid	Dendritic cells	Type-1 conventional dendritic cells	TI-specific
SNRNP25	ses_cd	-0.0276259	ns	0.494074	0.970486	Myeloid	Dendritic cells	Type-1 conventional dendritic cells	TI-specific
TADA3	ses_cd	-0.0316158	ns	0.494255	0.970486	Myeloid	Dendritic cells	Type-1 conventional dendritic cells	TI-specific
GPAT3	ses_cd	0.0330232	ns	0.494626	0.970486	Myeloid	Dendritic cells	Type-1 conventional dendritic cells	TI-specific
ATP5F1E	ses_cd	0.0191144	ns	0.494649	0.970486	Myeloid	Dendritic cells	Type-1 conventional dendritic cells	TI-specific
KPNA2	ses_cd	0.0417598	ns	0.4947	0.970486	Myeloid	Dendritic cells	Type-1 conventional dendritic cells	TI-specific
LPIN1	ses_cd	-0.0374666	ns	0.494832	0.970486	Myeloid	Dendritic cells	Type-1 conventional dendritic cells	TI-specific
SRGAP3	ses_cd	-0.0499238	ns	0.495251	0.970486	Myeloid	Dendritic cells	Type-1 conventional dendritic cells	TI-specific
RPS27L	ses_cd	0.0228638	ns	0.495276	0.970486	Myeloid	Dendritic cells	Type-1 conventional dendritic cells	TI-specific
HEXA	ses_cd	-0.0282565	ns	0.49551	0.970486	Myeloid	Dendritic cells	Type-1 conventional dendritic cells	TI-specific
OSTF1	ses_cd	0.0179363	ns	0.495525	0.970486	Myeloid	Dendritic cells	Type-1 conventional dendritic cells	TI-specific
TMEM167B	ses_cd	0.0330104	ns	0.495581	0.970486	Myeloid	Dendritic cells	Type-1 conventional dendritic cells	TI-specific
SFMBT2	ses_cd	0.0477417	ns	0.4961	0.970486	Myeloid	Dendritic cells	Type-1 conventional dendritic cells	TI-specific
FAM76A	ses_cd	0.0430757	ns	0.496167	0.970486	Myeloid	Dendritic cells	Type-1 conventional dendritic cells	TI-specific
DTWD1	ses_cd	0.0313171	ns	0.496572	0.970486	Myeloid	Dendritic cells	Type-1 conventional dendritic cells	TI-specific
CLASRP	ses_cd	0.0318864	ns	0.496607	0.970486	Myeloid	Dendritic cells	Type-1 conventional dendritic cells	TI-specific
GLS	ses_cd	0.0262621	ns	0.49687	0.970486	Myeloid	Dendritic cells	Type-1 conventional dendritic cells	TI-specific
STAT5A	ses_cd	0.0321408	ns	0.496911	0.970486	Myeloid	Dendritic cells	Type-1 conventional dendritic cells	TI-specific
KANSL1	ses_cd	-0.0367516	ns	0.496941	0.970486	Myeloid	Dendritic cells	Type-1 conventional dendritic cells	TI-specific
ARPC1B	ses_cd	0.0197591	ns	0.497012	0.970486	Myeloid	Dendritic cells	Type-1 conventional dendritic cells	TI-specific
DOCK7	ses_cd	0.0318363	ns	0.497309	0.970486	Myeloid	Dendritic cells	Type-1 conventional dendritic cells	TI-specific
FBXW4	ses_cd	-0.0378284	ns	0.497536	0.970486	Myeloid	Dendritic cells	Type-1 conventional dendritic cells	TI-specific
UTP14A	ses_cd	0.0439756	ns	0.497562	0.970486	Myeloid	Dendritic cells	Type-1 conventional dendritic cells	TI-specific
STIM1	ses_cd	-0.035905	ns	0.497753	0.970486	Myeloid	Dendritic cells	Type-1 conventional dendritic cells	TI-specific
NIPSNAP3A	ses_cd	0.0291009	ns	0.49821	0.970486	Myeloid	Dendritic cells	Type-1 conventional dendritic cells	TI-specific
LRRC59	ses_cd	0.034821	ns	0.498261	0.970486	Myeloid	Dendritic cells	Type-1 conventional dendritic cells	TI-specific
TAX1BP1	ses_cd	0.0192848	ns	0.498645	0.970486	Myeloid	Dendritic cells	Type-1 conventional dendritic cells	TI-specific
PGK1	ses_cd	0.0167388	ns	0.498776	0.970486	Myeloid	Dendritic cells	Type-1 conventional dendritic cells	TI-specific
GABARAPL2	ses_cd	-0.0209466	ns	0.498786	0.970486	Myeloid	Dendritic cells	Type-1 conventional dendritic cells	TI-specific
CENPF	ses_cd	-0.0628768	ns	0.498837	0.970486	Myeloid	Dendritic cells	Type-1 conventional dendritic cells	TI-specific
RPL26L1	ses_cd	-0.031884	ns	0.498923	0.970486	Myeloid	Dendritic cells	Type-1 conventional dendritic cells	TI-specific
ABHD12	ses_cd	-0.0341177	ns	0.499158	0.970486	Myeloid	Dendritic cells	Type-1 conventional dendritic cells	TI-specific
UBE2F	ses_cd	0.0298156	ns	0.499256	0.970486	Myeloid	Dendritic cells	Type-1 conventional dendritic cells	TI-specific
TUBGCP2	ses_cd	0.0251563	ns	0.499602	0.970486	Myeloid	Dendritic cells	Type-1 conventional dendritic cells	TI-specific
PUS10	ses_cd	-0.039968	ns	0.499693	0.970486	Myeloid	Dendritic cells	Type-1 conventional dendritic cells	TI-specific
DENND6A	ses_cd	-0.0320487	ns	0.499748	0.970486	Myeloid	Dendritic cells	Type-1 conventional dendritic cells	TI-specific
BANF1	ses_cd	-0.0225951	ns	0.499793	0.970486	Myeloid	Dendritic cells	Type-1 conventional dendritic cells	TI-specific
BRCC3	ses_cd	0.0320948	ns	0.500263	0.970486	Myeloid	Dendritic cells	Type-1 conventional dendritic cells	TI-specific
RRAGC	ses_cd	0.032451	ns	0.500316	0.970486	Myeloid	Dendritic cells	Type-1 conventional dendritic cells	TI-specific
GPR137B	ses_cd	0.0366255	ns	0.50049	0.970486	Myeloid	Dendritic cells	Type-1 conventional dendritic cells	TI-specific
NCF1	ses_cd	0.0259957	ns	0.500517	0.970486	Myeloid	Dendritic cells	Type-1 conventional dendritic cells	TI-specific
SFXN1	ses_cd	-0.0308511	ns	0.500557	0.970486	Myeloid	Dendritic cells	Type-1 conventional dendritic cells	TI-specific
CD86	ses_cd	0.0359711	ns	0.500563	0.970486	Myeloid	Dendritic cells	Type-1 conventional dendritic cells	TI-specific
NPAT	ses_cd	0.0267078	ns	0.50109	0.970486	Myeloid	Dendritic cells	Type-1 conventional dendritic cells	TI-specific
ATXN7L3B	ses_cd	0.0245077	ns	0.501097	0.970486	Myeloid	Dendritic cells	Type-1 conventional dendritic cells	TI-specific
AOAH	ses_cd	0.0397035	ns	0.501207	0.970486	Myeloid	Dendritic cells	Type-1 conventional dendritic cells	TI-specific
FBXW2	ses_cd	0.0276512	ns	0.501429	0.970486	Myeloid	Dendritic cells	Type-1 conventional dendritic cells	TI-specific
OTUD5	ses_cd	-0.0362919	ns	0.502	0.970486	Myeloid	Dendritic cells	Type-1 conventional dendritic cells	TI-specific
PDSS2	ses_cd	-0.0297174	ns	0.502214	0.970486	Myeloid	Dendritic cells	Type-1 conventional dendritic cells	TI-specific
KAT6A	ses_cd	0.0288261	ns	0.502224	0.970486	Myeloid	Dendritic cells	Type-1 conventional dendritic cells	TI-specific
PSMB9	ses_cd	0.0167165	ns	0.502296	0.970486	Myeloid	Dendritic cells	Type-1 conventional dendritic cells	TI-specific
RAD21	ses_cd	0.0241242	ns	0.502422	0.970486	Myeloid	Dendritic cells	Type-1 conventional dendritic cells	TI-specific
ATAD1	ses_cd	0.0286456	ns	0.50248	0.970486	Myeloid	Dendritic cells	Type-1 conventional dendritic cells	TI-specific
COX20	ses_cd	0.0247561	ns	0.502531	0.970486	Myeloid	Dendritic cells	Type-1 conventional dendritic cells	TI-specific
HNRNPA0	ses_cd	-0.0250101	ns	0.502571	0.970486	Myeloid	Dendritic cells	Type-1 conventional dendritic cells	TI-specific
UBE2E1	ses_cd	0.0315131	ns	0.502678	0.970486	Myeloid	Dendritic cells	Type-1 conventional dendritic cells	TI-specific
RPS13	ses_cd	-0.0164207	ns	0.502833	0.970486	Myeloid	Dendritic cells	Type-1 conventional dendritic cells	TI-specific
LNPEP	ses_cd	-0.0265449	ns	0.50285	0.970486	Myeloid	Dendritic cells	Type-1 conventional dendritic cells	TI-specific
PARP9	ses_cd	0.0357015	ns	0.503045	0.970486	Myeloid	Dendritic cells	Type-1 conventional dendritic cells	TI-specific
KIF20B	ses_cd	-0.0353987	ns	0.503653	0.970486	Myeloid	Dendritic cells	Type-1 conventional dendritic cells	TI-specific
DUSP23	ses_cd	-0.0320007	ns	0.503932	0.970486	Myeloid	Dendritic cells	Type-1 conventional dendritic cells	TI-specific
XPR1	ses_cd	0.0380595	ns	0.503941	0.970486	Myeloid	Dendritic cells	Type-1 conventional dendritic cells	TI-specific
LAPTM4A	ses_cd	0.029747	ns	0.504267	0.970486	Myeloid	Dendritic cells	Type-1 conventional dendritic cells	TI-specific
GCFC2	ses_cd	-0.0457865	ns	0.504411	0.970486	Myeloid	Dendritic cells	Type-1 conventional dendritic cells	TI-specific
PLEKHJ1	ses_cd	0.0276666	ns	0.504475	0.970486	Myeloid	Dendritic cells	Type-1 conventional dendritic cells	TI-specific
HLA-DPA1	ses_cd	-0.0163326	ns	0.504502	0.970486	Myeloid	Dendritic cells	Type-1 conventional dendritic cells	TI-specific
HIVEP2	ses_cd	0.0351889	ns	0.504938	0.970486	Myeloid	Dendritic cells	Type-1 conventional dendritic cells	TI-specific
SYF2	ses_cd	0.0223968	ns	0.505058	0.970486	Myeloid	Dendritic cells	Type-1 conventional dendritic cells	TI-specific
GTF2B	ses_cd	0.0212483	ns	0.505157	0.970486	Myeloid	Dendritic cells	Type-1 conventional dendritic cells	TI-specific
ELF2	ses_cd	0.030109	ns	0.505199	0.970486	Myeloid	Dendritic cells	Type-1 conventional dendritic cells	TI-specific
ORC2	ses_cd	0.0382357	ns	0.505352	0.970486	Myeloid	Dendritic cells	Type-1 conventional dendritic cells	TI-specific
AKAP17A	ses_cd	-0.0351826	ns	0.505394	0.970486	Myeloid	Dendritic cells	Type-1 conventional dendritic cells	TI-specific
PPIB	ses_cd	0.0195744	ns	0.505643	0.970486	Myeloid	Dendritic cells	Type-1 conventional dendritic cells	TI-specific
UQCR11	ses_cd	0.0210539	ns	0.505694	0.970486	Myeloid	Dendritic cells	Type-1 conventional dendritic cells	TI-specific
ETV6	ses_cd	0.0476473	ns	0.505752	0.970486	Myeloid	Dendritic cells	Type-1 conventional dendritic cells	TI-specific
CHD2	ses_cd	0.0300042	ns	0.505862	0.970486	Myeloid	Dendritic cells	Type-1 conventional dendritic cells	TI-specific
KPNA4	ses_cd	0.0204107	ns	0.506899	0.972053	Myeloid	Dendritic cells	Type-1 conventional dendritic cells	TI-specific
BTG2	ses_cd	0.026675	ns	0.507053	0.972053	Myeloid	Dendritic cells	Type-1 conventional dendritic cells	TI-specific
RBM47	ses_cd	0.0417668	ns	0.507653	0.972845	Myeloid	Dendritic cells	Type-1 conventional dendritic cells	TI-specific
CCNYL1	ses_cd	-0.0309401	ns	0.509087	0.974028	Myeloid	Dendritic cells	Type-1 conventional dendritic cells	TI-specific
SMC3	ses_cd	-0.0254647	ns	0.509112	0.974028	Myeloid	Dendritic cells	Type-1 conventional dendritic cells	TI-specific
MT-ND2	ses_cd	0.0351305	ns	0.509301	0.974028	Myeloid	Dendritic cells	Type-1 conventional dendritic cells	TI-specific
CKLF	ses_cd	0.0209871	ns	0.509515	0.974028	Myeloid	Dendritic cells	Type-1 conventional dendritic cells	TI-specific
CPNE3	ses_cd	-0.0158612	ns	0.509517	0.974028	Myeloid	Dendritic cells	Type-1 conventional dendritic cells	TI-specific
RPL4	ses_cd	-0.0152445	ns	0.509574	0.974028	Myeloid	Dendritic cells	Type-1 conventional dendritic cells	TI-specific
MYD88	ses_cd	0.0223866	ns	0.509721	0.974028	Myeloid	Dendritic cells	Type-1 conventional dendritic cells	TI-specific
CLNS1A	ses_cd	-0.0177556	ns	0.510097	0.974028	Myeloid	Dendritic cells	Type-1 conventional dendritic cells	TI-specific
ATP10D	ses_cd	0.033256	ns	0.510136	0.974028	Myeloid	Dendritic cells	Type-1 conventional dendritic cells	TI-specific
IMP3	ses_cd	-0.0247353	ns	0.510143	0.974028	Myeloid	Dendritic cells	Type-1 conventional dendritic cells	TI-specific
ZBTB38	ses_cd	-0.0292	ns	0.510478	0.974186	Myeloid	Dendritic cells	Type-1 conventional dendritic cells	TI-specific
SDCBP	ses_cd	-0.0224117	ns	0.511121	0.974186	Myeloid	Dendritic cells	Type-1 conventional dendritic cells	TI-specific
EIF4A2	ses_cd	-0.0196819	ns	0.511346	0.974186	Myeloid	Dendritic cells	Type-1 conventional dendritic cells	TI-specific
SCFD2	ses_cd	-0.0410119	ns	0.511397	0.974186	Myeloid	Dendritic cells	Type-1 conventional dendritic cells	TI-specific
CAPZA2	ses_cd	0.0157759	ns	0.511439	0.974186	Myeloid	Dendritic cells	Type-1 conventional dendritic cells	TI-specific
IFNGR2	ses_cd	-0.0224353	ns	0.511482	0.974186	Myeloid	Dendritic cells	Type-1 conventional dendritic cells	TI-specific
FOXJ3	ses_cd	-0.0286011	ns	0.511537	0.974186	Myeloid	Dendritic cells	Type-1 conventional dendritic cells	TI-specific
EIF1AX	ses_cd	0.0199777	ns	0.512341	0.974322	Myeloid	Dendritic cells	Type-1 conventional dendritic cells	TI-specific
CCT3	ses_cd	-0.0206012	ns	0.51296	0.974322	Myeloid	Dendritic cells	Type-1 conventional dendritic cells	TI-specific
MAN1A2	ses_cd	0.0298383	ns	0.513028	0.974322	Myeloid	Dendritic cells	Type-1 conventional dendritic cells	TI-specific
SAE1	ses_cd	0.0309758	ns	0.513308	0.974322	Myeloid	Dendritic cells	Type-1 conventional dendritic cells	TI-specific
TGFBR2	ses_cd	0.0361096	ns	0.513316	0.974322	Myeloid	Dendritic cells	Type-1 conventional dendritic cells	TI-specific
GON4L	ses_cd	-0.0324198	ns	0.513685	0.974322	Myeloid	Dendritic cells	Type-1 conventional dendritic cells	TI-specific
N4BP2L1	ses_cd	0.0361091	ns	0.51399	0.974322	Myeloid	Dendritic cells	Type-1 conventional dendritic cells	TI-specific
DDX23	ses_cd	-0.0377323	ns	0.514054	0.974322	Myeloid	Dendritic cells	Type-1 conventional dendritic cells	TI-specific
SART1	ses_cd	-0.0349075	ns	0.514123	0.974322	Myeloid	Dendritic cells	Type-1 conventional dendritic cells	TI-specific
CUL2	ses_cd	0.0301223	ns	0.514182	0.974322	Myeloid	Dendritic cells	Type-1 conventional dendritic cells	TI-specific
CISD1	ses_cd	0.0242352	ns	0.514529	0.974322	Myeloid	Dendritic cells	Type-1 conventional dendritic cells	TI-specific
MRFAP1	ses_cd	0.026381	ns	0.515391	0.974322	Myeloid	Dendritic cells	Type-1 conventional dendritic cells	TI-specific
UBR2	ses_cd	0.0293054	ns	0.515639	0.974322	Myeloid	Dendritic cells	Type-1 conventional dendritic cells	TI-specific
LRIF1	ses_cd	0.0389324	ns	0.515644	0.974322	Myeloid	Dendritic cells	Type-1 conventional dendritic cells	TI-specific
RNF169	ses_cd	0.0290538	ns	0.515755	0.974322	Myeloid	Dendritic cells	Type-1 conventional dendritic cells	TI-specific
PPP1R7	ses_cd	-0.0212248	ns	0.515875	0.974322	Myeloid	Dendritic cells	Type-1 conventional dendritic cells	TI-specific
KLF7	ses_cd	0.0353768	ns	0.515915	0.974322	Myeloid	Dendritic cells	Type-1 conventional dendritic cells	TI-specific
VPS26A	ses_cd	0.0242473	ns	0.516175	0.974322	Myeloid	Dendritic cells	Type-1 conventional dendritic cells	TI-specific
PCNP	ses_cd	0.0231941	ns	0.516219	0.974322	Myeloid	Dendritic cells	Type-1 conventional dendritic cells	TI-specific
PPIG	ses_cd	0.017793	ns	0.516731	0.974322	Myeloid	Dendritic cells	Type-1 conventional dendritic cells	TI-specific
AC116366.3	ses_cd	0.0308088	ns	0.517303	0.974322	Myeloid	Dendritic cells	Type-1 conventional dendritic cells	TI-specific
NFIC	ses_cd	0.0425245	ns	0.517683	0.974322	Myeloid	Dendritic cells	Type-1 conventional dendritic cells	TI-specific
TRIR	ses_cd	-0.0157516	ns	0.517779	0.974322	Myeloid	Dendritic cells	Type-1 conventional dendritic cells	TI-specific
GMDS	ses_cd	0.0435189	ns	0.51778	0.974322	Myeloid	Dendritic cells	Type-1 conventional dendritic cells	TI-specific
NDUFS7	ses_cd	0.027605	ns	0.517885	0.974322	Myeloid	Dendritic cells	Type-1 conventional dendritic cells	TI-specific
C8orf59	ses_cd	-0.0162315	ns	0.517926	0.974322	Myeloid	Dendritic cells	Type-1 conventional dendritic cells	TI-specific
WDR45B	ses_cd	0.0269264	ns	0.518049	0.974322	Myeloid	Dendritic cells	Type-1 conventional dendritic cells	TI-specific
NSL1	ses_cd	-0.0239605	ns	0.518448	0.974322	Myeloid	Dendritic cells	Type-1 conventional dendritic cells	TI-specific
PJA2	ses_cd	0.0197651	ns	0.518512	0.974322	Myeloid	Dendritic cells	Type-1 conventional dendritic cells	TI-specific
ARHGAP31	ses_cd	0.0345617	ns	0.518615	0.974322	Myeloid	Dendritic cells	Type-1 conventional dendritic cells	TI-specific
RAB12	ses_cd	0.0367132	ns	0.51872	0.974322	Myeloid	Dendritic cells	Type-1 conventional dendritic cells	TI-specific
GTF2A1	ses_cd	0.0262802	ns	0.518776	0.974322	Myeloid	Dendritic cells	Type-1 conventional dendritic cells	TI-specific
CDC40	ses_cd	0.0270074	ns	0.519064	0.974322	Myeloid	Dendritic cells	Type-1 conventional dendritic cells	TI-specific
PRKACA	ses_cd	0.0273745	ns	0.519111	0.974322	Myeloid	Dendritic cells	Type-1 conventional dendritic cells	TI-specific
ADAM19	ses_cd	0.040107	ns	0.519155	0.974322	Myeloid	Dendritic cells	Type-1 conventional dendritic cells	TI-specific
HPRT1	ses_cd	0.025322	ns	0.519432	0.974322	Myeloid	Dendritic cells	Type-1 conventional dendritic cells	TI-specific
UQCC2	ses_cd	-0.0295207	ns	0.519613	0.974322	Myeloid	Dendritic cells	Type-1 conventional dendritic cells	TI-specific
ZRANB2	ses_cd	0.0198484	ns	0.519736	0.974322	Myeloid	Dendritic cells	Type-1 conventional dendritic cells	TI-specific
RUNX2	ses_cd	-0.0484526	ns	0.519862	0.974322	Myeloid	Dendritic cells	Type-1 conventional dendritic cells	TI-specific
HMGB2	ses_cd	0.0571045	ns	0.520087	0.974322	Myeloid	Dendritic cells	Type-1 conventional dendritic cells	TI-specific
NCOA2	ses_cd	0.0321295	ns	0.520263	0.974322	Myeloid	Dendritic cells	Type-1 conventional dendritic cells	TI-specific
TRAPPC3	ses_cd	0.0302336	ns	0.520317	0.974322	Myeloid	Dendritic cells	Type-1 conventional dendritic cells	TI-specific
UBXN1	ses_cd	0.0177205	ns	0.520392	0.974322	Myeloid	Dendritic cells	Type-1 conventional dendritic cells	TI-specific
ZDHHC2	ses_cd	-0.0226276	ns	0.52045	0.974322	Myeloid	Dendritic cells	Type-1 conventional dendritic cells	TI-specific
SLC25A26	ses_cd	0.035476	ns	0.521039	0.974322	Myeloid	Dendritic cells	Type-1 conventional dendritic cells	TI-specific
KIF16B	ses_cd	0.0335989	ns	0.521079	0.974322	Myeloid	Dendritic cells	Type-1 conventional dendritic cells	TI-specific
KCMF1	ses_cd	0.0272152	ns	0.521494	0.974322	Myeloid	Dendritic cells	Type-1 conventional dendritic cells	TI-specific
N4BP2	ses_cd	0.0255385	ns	0.521698	0.974322	Myeloid	Dendritic cells	Type-1 conventional dendritic cells	TI-specific
MAST2	ses_cd	0.0432621	ns	0.521765	0.974322	Myeloid	Dendritic cells	Type-1 conventional dendritic cells	TI-specific
NDUFA11	ses_cd	-0.0168873	ns	0.521938	0.974322	Myeloid	Dendritic cells	Type-1 conventional dendritic cells	TI-specific
PTBP2	ses_cd	0.032699	ns	0.52199	0.974322	Myeloid	Dendritic cells	Type-1 conventional dendritic cells	TI-specific
PRKDC	ses_cd	0.0203468	ns	0.52221	0.974322	Myeloid	Dendritic cells	Type-1 conventional dendritic cells	TI-specific
MRPL32	ses_cd	0.0352825	ns	0.522485	0.974322	Myeloid	Dendritic cells	Type-1 conventional dendritic cells	TI-specific
ERN1	ses_cd	0.0298006	ns	0.522678	0.974322	Myeloid	Dendritic cells	Type-1 conventional dendritic cells	TI-specific
HNRNPH1	ses_cd	0.0201018	ns	0.522826	0.974322	Myeloid	Dendritic cells	Type-1 conventional dendritic cells	TI-specific
MYO9B	ses_cd	-0.0296776	ns	0.523258	0.974322	Myeloid	Dendritic cells	Type-1 conventional dendritic cells	TI-specific
UBE2Z	ses_cd	0.0241488	ns	0.523364	0.974322	Myeloid	Dendritic cells	Type-1 conventional dendritic cells	TI-specific
SNX5	ses_cd	0.0200212	ns	0.523575	0.974322	Myeloid	Dendritic cells	Type-1 conventional dendritic cells	TI-specific
CTDSPL2	ses_cd	-0.0265429	ns	0.523642	0.974322	Myeloid	Dendritic cells	Type-1 conventional dendritic cells	TI-specific
PNPT1	ses_cd	-0.0371979	ns	0.52394	0.974322	Myeloid	Dendritic cells	Type-1 conventional dendritic cells	TI-specific
FAM53C	ses_cd	-0.0284929	ns	0.524272	0.974322	Myeloid	Dendritic cells	Type-1 conventional dendritic cells	TI-specific
NAA10	ses_cd	0.0291617	ns	0.524919	0.974322	Myeloid	Dendritic cells	Type-1 conventional dendritic cells	TI-specific
PRPSAP2	ses_cd	-0.0274816	ns	0.5251	0.974322	Myeloid	Dendritic cells	Type-1 conventional dendritic cells	TI-specific
PRCP	ses_cd	0.018806	ns	0.525476	0.974322	Myeloid	Dendritic cells	Type-1 conventional dendritic cells	TI-specific
H1FX	ses_cd	0.0285881	ns	0.525619	0.974322	Myeloid	Dendritic cells	Type-1 conventional dendritic cells	TI-specific
YEATS4	ses_cd	0.0286308	ns	0.525743	0.974322	Myeloid	Dendritic cells	Type-1 conventional dendritic cells	TI-specific
ECH1	ses_cd	-0.0235785	ns	0.525893	0.974322	Myeloid	Dendritic cells	Type-1 conventional dendritic cells	TI-specific
MARCH7	ses_cd	0.0273611	ns	0.526096	0.974322	Myeloid	Dendritic cells	Type-1 conventional dendritic cells	TI-specific
GINM1	ses_cd	0.0210621	ns	0.526299	0.974322	Myeloid	Dendritic cells	Type-1 conventional dendritic cells	TI-specific
PFDN4	ses_cd	0.0256446	ns	0.526559	0.974322	Myeloid	Dendritic cells	Type-1 conventional dendritic cells	TI-specific
CCDC115	ses_cd	-0.0272946	ns	0.526845	0.974322	Myeloid	Dendritic cells	Type-1 conventional dendritic cells	TI-specific
SCAF11	ses_cd	0.0175205	ns	0.526886	0.974322	Myeloid	Dendritic cells	Type-1 conventional dendritic cells	TI-specific
MCM7	ses_cd	-0.0435297	ns	0.526904	0.974322	Myeloid	Dendritic cells	Type-1 conventional dendritic cells	TI-specific
HNRNPUL1	ses_cd	0.0227616	ns	0.526976	0.974322	Myeloid	Dendritic cells	Type-1 conventional dendritic cells	TI-specific
TDRD7	ses_cd	-0.0384375	ns	0.526998	0.974322	Myeloid	Dendritic cells	Type-1 conventional dendritic cells	TI-specific
FAM207A	ses_cd	0.0322653	ns	0.527058	0.974322	Myeloid	Dendritic cells	Type-1 conventional dendritic cells	TI-specific
URI1	ses_cd	-0.0207809	ns	0.527346	0.974322	Myeloid	Dendritic cells	Type-1 conventional dendritic cells	TI-specific
CASP8AP2	ses_cd	0.0341463	ns	0.527356	0.974322	Myeloid	Dendritic cells	Type-1 conventional dendritic cells	TI-specific
FUNDC2	ses_cd	-0.0300808	ns	0.527428	0.974322	Myeloid	Dendritic cells	Type-1 conventional dendritic cells	TI-specific
LPGAT1	ses_cd	0.0276575	ns	0.527684	0.974322	Myeloid	Dendritic cells	Type-1 conventional dendritic cells	TI-specific
PRPF8	ses_cd	0.0216172	ns	0.527773	0.974322	Myeloid	Dendritic cells	Type-1 conventional dendritic cells	TI-specific
CYCS	ses_cd	0.0196483	ns	0.528064	0.974322	Myeloid	Dendritic cells	Type-1 conventional dendritic cells	TI-specific
NET1	ses_cd	0.031624	ns	0.528178	0.974322	Myeloid	Dendritic cells	Type-1 conventional dendritic cells	TI-specific
POGZ	ses_cd	-0.0291981	ns	0.52823	0.974322	Myeloid	Dendritic cells	Type-1 conventional dendritic cells	TI-specific
LENG8	ses_cd	-0.0332088	ns	0.528279	0.974322	Myeloid	Dendritic cells	Type-1 conventional dendritic cells	TI-specific
RPLP0	ses_cd	-0.0162075	ns	0.528334	0.974322	Myeloid	Dendritic cells	Type-1 conventional dendritic cells	TI-specific
SMG7	ses_cd	-0.0276497	ns	0.528419	0.974322	Myeloid	Dendritic cells	Type-1 conventional dendritic cells	TI-specific
IMPA2	ses_cd	-0.030188	ns	0.52859	0.974322	Myeloid	Dendritic cells	Type-1 conventional dendritic cells	TI-specific
CLECL1	ses_cd	0.0366236	ns	0.528595	0.974322	Myeloid	Dendritic cells	Type-1 conventional dendritic cells	TI-specific
TPRKB	ses_cd	0.023199	ns	0.528647	0.974322	Myeloid	Dendritic cells	Type-1 conventional dendritic cells	TI-specific
RRP7A	ses_cd	-0.0247404	ns	0.528655	0.974322	Myeloid	Dendritic cells	Type-1 conventional dendritic cells	TI-specific
PTBP3	ses_cd	0.0206586	ns	0.528959	0.974537	Myeloid	Dendritic cells	Type-1 conventional dendritic cells	TI-specific
ARSB	ses_cd	0.0387342	ns	0.529525	0.975036	Myeloid	Dendritic cells	Type-1 conventional dendritic cells	TI-specific
EVI2A	ses_cd	-0.0213738	ns	0.529605	0.975036	Myeloid	Dendritic cells	Type-1 conventional dendritic cells	TI-specific
SNHG8	ses_cd	-0.0254293	ns	0.529895	0.975225	Myeloid	Dendritic cells	Type-1 conventional dendritic cells	TI-specific
NBAS	ses_cd	0.0295155	ns	0.530128	0.975309	Myeloid	Dendritic cells	Type-1 conventional dendritic cells	TI-specific
ADD1	ses_cd	0.0207493	ns	0.530644	0.975618	Myeloid	Dendritic cells	Type-1 conventional dendritic cells	TI-specific
SNX3	ses_cd	-0.0146135	ns	0.530672	0.975618	Myeloid	Dendritic cells	Type-1 conventional dendritic cells	TI-specific
SLCO3A1	ses_cd	0.0368248	ns	0.531032	0.975821	Myeloid	Dendritic cells	Type-1 conventional dendritic cells	TI-specific
SPG21	ses_cd	0.0218744	ns	0.531157	0.975821	Myeloid	Dendritic cells	Type-1 conventional dendritic cells	TI-specific
PFDN2	ses_cd	0.0145516	ns	0.531535	0.975838	Myeloid	Dendritic cells	Type-1 conventional dendritic cells	TI-specific
SMARCA2	ses_cd	-0.0256683	ns	0.531542	0.975838	Myeloid	Dendritic cells	Type-1 conventional dendritic cells	TI-specific
RHOC	ses_cd	0.022105	ns	0.532237	0.97677	Myeloid	Dendritic cells	Type-1 conventional dendritic cells	TI-specific
PARL	ses_cd	-0.0303986	ns	0.533182	0.9768	Myeloid	Dendritic cells	Type-1 conventional dendritic cells	TI-specific
NF1	ses_cd	0.0321864	ns	0.533411	0.9768	Myeloid	Dendritic cells	Type-1 conventional dendritic cells	TI-specific
CCZ1B	ses_cd	-0.0366766	ns	0.533501	0.9768	Myeloid	Dendritic cells	Type-1 conventional dendritic cells	TI-specific
SS18	ses_cd	0.0262735	ns	0.533516	0.9768	Myeloid	Dendritic cells	Type-1 conventional dendritic cells	TI-specific
ABHD10	ses_cd	0.035062	ns	0.53361	0.9768	Myeloid	Dendritic cells	Type-1 conventional dendritic cells	TI-specific
ZNF366	ses_cd	0.0316081	ns	0.534053	0.9768	Myeloid	Dendritic cells	Type-1 conventional dendritic cells	TI-specific
ACAP1	ses_cd	-0.0348828	ns	0.534817	0.9768	Myeloid	Dendritic cells	Type-1 conventional dendritic cells	TI-specific
RPL31	ses_cd	-0.0215761	ns	0.534828	0.9768	Myeloid	Dendritic cells	Type-1 conventional dendritic cells	TI-specific
THOC2	ses_cd	0.0199666	ns	0.534905	0.9768	Myeloid	Dendritic cells	Type-1 conventional dendritic cells	TI-specific
SPATS2	ses_cd	0.0343413	ns	0.534966	0.9768	Myeloid	Dendritic cells	Type-1 conventional dendritic cells	TI-specific
RUNX1	ses_cd	0.0425332	ns	0.535055	0.9768	Myeloid	Dendritic cells	Type-1 conventional dendritic cells	TI-specific
RPS15A	ses_cd	-0.0156075	ns	0.535839	0.9768	Myeloid	Dendritic cells	Type-1 conventional dendritic cells	TI-specific
TCF12	ses_cd	0.0352069	ns	0.535841	0.9768	Myeloid	Dendritic cells	Type-1 conventional dendritic cells	TI-specific
ZNF655	ses_cd	-0.02564	ns	0.536038	0.9768	Myeloid	Dendritic cells	Type-1 conventional dendritic cells	TI-specific
ZBTB11	ses_cd	-0.0339414	ns	0.536376	0.9768	Myeloid	Dendritic cells	Type-1 conventional dendritic cells	TI-specific
PTCD2	ses_cd	-0.0270873	ns	0.536378	0.9768	Myeloid	Dendritic cells	Type-1 conventional dendritic cells	TI-specific
XRCC6	ses_cd	0.0165061	ns	0.5368	0.9768	Myeloid	Dendritic cells	Type-1 conventional dendritic cells	TI-specific
VOPP1	ses_cd	0.0265764	ns	0.537044	0.9768	Myeloid	Dendritic cells	Type-1 conventional dendritic cells	TI-specific
IRAK4	ses_cd	-0.0276722	ns	0.537254	0.9768	Myeloid	Dendritic cells	Type-1 conventional dendritic cells	TI-specific
SERTAD3	ses_cd	-0.0270397	ns	0.537535	0.9768	Myeloid	Dendritic cells	Type-1 conventional dendritic cells	TI-specific
BTAF1	ses_cd	0.0312619	ns	0.537815	0.9768	Myeloid	Dendritic cells	Type-1 conventional dendritic cells	TI-specific
TFCP2	ses_cd	0.029278	ns	0.53804	0.9768	Myeloid	Dendritic cells	Type-1 conventional dendritic cells	TI-specific
HELLS	ses_cd	0.0488817	ns	0.538141	0.9768	Myeloid	Dendritic cells	Type-1 conventional dendritic cells	TI-specific
PMM2	ses_cd	0.031997	ns	0.538377	0.9768	Myeloid	Dendritic cells	Type-1 conventional dendritic cells	TI-specific
FAM96A	ses_cd	-0.0204308	ns	0.538481	0.9768	Myeloid	Dendritic cells	Type-1 conventional dendritic cells	TI-specific
SPPL3	ses_cd	0.0385157	ns	0.538778	0.9768	Myeloid	Dendritic cells	Type-1 conventional dendritic cells	TI-specific
RNF11	ses_cd	-0.0310408	ns	0.538793	0.9768	Myeloid	Dendritic cells	Type-1 conventional dendritic cells	TI-specific
CHD1	ses_cd	0.0287666	ns	0.53919	0.9768	Myeloid	Dendritic cells	Type-1 conventional dendritic cells	TI-specific
CUEDC1	ses_cd	-0.0357114	ns	0.539283	0.9768	Myeloid	Dendritic cells	Type-1 conventional dendritic cells	TI-specific
EIF3D	ses_cd	0.0171666	ns	0.539411	0.9768	Myeloid	Dendritic cells	Type-1 conventional dendritic cells	TI-specific
BECN1	ses_cd	0.0261675	ns	0.539527	0.9768	Myeloid	Dendritic cells	Type-1 conventional dendritic cells	TI-specific
MT-ND6	ses_cd	0.0365042	ns	0.539709	0.9768	Myeloid	Dendritic cells	Type-1 conventional dendritic cells	TI-specific
UIMC1	ses_cd	0.0252697	ns	0.539743	0.9768	Myeloid	Dendritic cells	Type-1 conventional dendritic cells	TI-specific
MED27	ses_cd	-0.0273772	ns	0.539915	0.9768	Myeloid	Dendritic cells	Type-1 conventional dendritic cells	TI-specific
LBR	ses_cd	0.0241958	ns	0.540317	0.9768	Myeloid	Dendritic cells	Type-1 conventional dendritic cells	TI-specific
GANC	ses_cd	-0.035868	ns	0.540326	0.9768	Myeloid	Dendritic cells	Type-1 conventional dendritic cells	TI-specific
DAXX	ses_cd	0.0215459	ns	0.540444	0.9768	Myeloid	Dendritic cells	Type-1 conventional dendritic cells	TI-specific
HSPH1	ses_cd	0.0202305	ns	0.540496	0.9768	Myeloid	Dendritic cells	Type-1 conventional dendritic cells	TI-specific
EIF2S3	ses_cd	0.0200943	ns	0.540671	0.9768	Myeloid	Dendritic cells	Type-1 conventional dendritic cells	TI-specific
RBCK1	ses_cd	0.025689	ns	0.540729	0.9768	Myeloid	Dendritic cells	Type-1 conventional dendritic cells	TI-specific
NDUFA2	ses_cd	0.0169367	ns	0.54078	0.9768	Myeloid	Dendritic cells	Type-1 conventional dendritic cells	TI-specific
DAP3	ses_cd	0.0254601	ns	0.541421	0.9768	Myeloid	Dendritic cells	Type-1 conventional dendritic cells	TI-specific
BCL11A	ses_cd	-0.0375515	ns	0.541434	0.9768	Myeloid	Dendritic cells	Type-1 conventional dendritic cells	TI-specific
AP3D1	ses_cd	0.0245837	ns	0.541853	0.9768	Myeloid	Dendritic cells	Type-1 conventional dendritic cells	TI-specific
SPTAN1	ses_cd	0.0253165	ns	0.541916	0.9768	Myeloid	Dendritic cells	Type-1 conventional dendritic cells	TI-specific
ASAH1	ses_cd	0.0227662	ns	0.541942	0.9768	Myeloid	Dendritic cells	Type-1 conventional dendritic cells	TI-specific
DHPS	ses_cd	0.0250928	ns	0.542065	0.9768	Myeloid	Dendritic cells	Type-1 conventional dendritic cells	TI-specific
WDR48	ses_cd	-0.0285701	ns	0.542144	0.9768	Myeloid	Dendritic cells	Type-1 conventional dendritic cells	TI-specific
TAOK3	ses_cd	0.0255828	ns	0.542162	0.9768	Myeloid	Dendritic cells	Type-1 conventional dendritic cells	TI-specific
PPP2R2D	ses_cd	0.0264934	ns	0.542243	0.9768	Myeloid	Dendritic cells	Type-1 conventional dendritic cells	TI-specific
ZNF131	ses_cd	0.0282556	ns	0.542312	0.9768	Myeloid	Dendritic cells	Type-1 conventional dendritic cells	TI-specific
DDX6	ses_cd	0.020802	ns	0.542335	0.9768	Myeloid	Dendritic cells	Type-1 conventional dendritic cells	TI-specific
RPL30	ses_cd	-0.0147786	ns	0.542511	0.9768	Myeloid	Dendritic cells	Type-1 conventional dendritic cells	TI-specific
SH3GL1	ses_cd	-0.0304105	ns	0.542518	0.9768	Myeloid	Dendritic cells	Type-1 conventional dendritic cells	TI-specific
PRPF40A	ses_cd	-0.019537	ns	0.542583	0.9768	Myeloid	Dendritic cells	Type-1 conventional dendritic cells	TI-specific
JOSD2	ses_cd	0.0287088	ns	0.543219	0.977606	Myeloid	Dendritic cells	Type-1 conventional dendritic cells	TI-specific
NLRC5	ses_cd	0.0243386	ns	0.543908	0.978508	Myeloid	Dendritic cells	Type-1 conventional dendritic cells	TI-specific
MTREX	ses_cd	0.021104	ns	0.544572	0.978971	Myeloid	Dendritic cells	Type-1 conventional dendritic cells	TI-specific
NNT	ses_cd	-0.0320602	ns	0.544706	0.978971	Myeloid	Dendritic cells	Type-1 conventional dendritic cells	TI-specific
FNTA	ses_cd	-0.0203589	ns	0.544798	0.978971	Myeloid	Dendritic cells	Type-1 conventional dendritic cells	TI-specific
PDCD10	ses_cd	0.0186638	ns	0.545401	0.978971	Myeloid	Dendritic cells	Type-1 conventional dendritic cells	TI-specific
USP8	ses_cd	0.0217628	ns	0.545692	0.978971	Myeloid	Dendritic cells	Type-1 conventional dendritic cells	TI-specific
BAZ2A	ses_cd	0.026791	ns	0.545942	0.978971	Myeloid	Dendritic cells	Type-1 conventional dendritic cells	TI-specific
CFAP97	ses_cd	0.0237839	ns	0.546052	0.978971	Myeloid	Dendritic cells	Type-1 conventional dendritic cells	TI-specific
ZNF439	ses_cd	0.0342978	ns	0.54606	0.978971	Myeloid	Dendritic cells	Type-1 conventional dendritic cells	TI-specific
USP22	ses_cd	0.0280517	ns	0.546108	0.978971	Myeloid	Dendritic cells	Type-1 conventional dendritic cells	TI-specific
LPP	ses_cd	0.0528218	ns	0.546407	0.978971	Myeloid	Dendritic cells	Type-1 conventional dendritic cells	TI-specific
TAOK1	ses_cd	0.029632	ns	0.546529	0.978971	Myeloid	Dendritic cells	Type-1 conventional dendritic cells	TI-specific
TUBGCP3	ses_cd	-0.0281339	ns	0.546544	0.978971	Myeloid	Dendritic cells	Type-1 conventional dendritic cells	TI-specific
BCL7C	ses_cd	-0.0227741	ns	0.546777	0.978971	Myeloid	Dendritic cells	Type-1 conventional dendritic cells	TI-specific
TRABD	ses_cd	-0.0342046	ns	0.547713	0.978971	Myeloid	Dendritic cells	Type-1 conventional dendritic cells	TI-specific
IBTK	ses_cd	0.0247814	ns	0.547763	0.978971	Myeloid	Dendritic cells	Type-1 conventional dendritic cells	TI-specific
SMNDC1	ses_cd	0.0235214	ns	0.547816	0.978971	Myeloid	Dendritic cells	Type-1 conventional dendritic cells	TI-specific
UBE3A	ses_cd	0.0199863	ns	0.547918	0.978971	Myeloid	Dendritic cells	Type-1 conventional dendritic cells	TI-specific
TMED2	ses_cd	0.0208959	ns	0.548144	0.978971	Myeloid	Dendritic cells	Type-1 conventional dendritic cells	TI-specific
MICAL2	ses_cd	-0.0314263	ns	0.548266	0.978971	Myeloid	Dendritic cells	Type-1 conventional dendritic cells	TI-specific
PAIP1	ses_cd	-0.0284799	ns	0.54829	0.978971	Myeloid	Dendritic cells	Type-1 conventional dendritic cells	TI-specific
ZDHHC20	ses_cd	-0.0286949	ns	0.548429	0.978971	Myeloid	Dendritic cells	Type-1 conventional dendritic cells	TI-specific
LEO1	ses_cd	0.0299858	ns	0.548707	0.978971	Myeloid	Dendritic cells	Type-1 conventional dendritic cells	TI-specific
TPTEP2-CSNK1E	ses_cd	0.0342821	ns	0.548771	0.978971	Myeloid	Dendritic cells	Type-1 conventional dendritic cells	TI-specific
ARHGEF2	ses_cd	0.0217218	ns	0.54892	0.978971	Myeloid	Dendritic cells	Type-1 conventional dendritic cells	TI-specific
MAPK14	ses_cd	0.022286	ns	0.54906	0.978971	Myeloid	Dendritic cells	Type-1 conventional dendritic cells	TI-specific
PPP3CB	ses_cd	0.025062	ns	0.549166	0.978971	Myeloid	Dendritic cells	Type-1 conventional dendritic cells	TI-specific
UBA2	ses_cd	0.021998	ns	0.549329	0.978971	Myeloid	Dendritic cells	Type-1 conventional dendritic cells	TI-specific
CBFB	ses_cd	-0.0272061	ns	0.549784	0.978971	Myeloid	Dendritic cells	Type-1 conventional dendritic cells	TI-specific
NUMB	ses_cd	-0.0279202	ns	0.549927	0.978971	Myeloid	Dendritic cells	Type-1 conventional dendritic cells	TI-specific
NDUFS1	ses_cd	-0.0188948	ns	0.550009	0.978971	Myeloid	Dendritic cells	Type-1 conventional dendritic cells	TI-specific
SMARCC2	ses_cd	-0.024975	ns	0.550057	0.978971	Myeloid	Dendritic cells	Type-1 conventional dendritic cells	TI-specific
SLC27A4	ses_cd	0.0240097	ns	0.550189	0.978971	Myeloid	Dendritic cells	Type-1 conventional dendritic cells	TI-specific
RPS14	ses_cd	-0.0153893	ns	0.550485	0.979163	Myeloid	Dendritic cells	Type-1 conventional dendritic cells	TI-specific
YWHAQ	ses_cd	0.0193365	ns	0.551506	0.979999	Myeloid	Dendritic cells	Type-1 conventional dendritic cells	TI-specific
SLMAP	ses_cd	-0.0306073	ns	0.55155	0.979999	Myeloid	Dendritic cells	Type-1 conventional dendritic cells	TI-specific
MAF1	ses_cd	0.0214568	ns	0.551636	0.979999	Myeloid	Dendritic cells	Type-1 conventional dendritic cells	TI-specific
EBNA1BP2	ses_cd	-0.0321136	ns	0.552215	0.979999	Myeloid	Dendritic cells	Type-1 conventional dendritic cells	TI-specific
CNIH1	ses_cd	0.0206507	ns	0.552483	0.979999	Myeloid	Dendritic cells	Type-1 conventional dendritic cells	TI-specific
CNOT6	ses_cd	0.0292434	ns	0.552546	0.979999	Myeloid	Dendritic cells	Type-1 conventional dendritic cells	TI-specific
RTN3	ses_cd	-0.0242744	ns	0.552567	0.979999	Myeloid	Dendritic cells	Type-1 conventional dendritic cells	TI-specific
GAS2L3	ses_cd	-0.0404965	ns	0.552911	0.979999	Myeloid	Dendritic cells	Type-1 conventional dendritic cells	TI-specific
MTFMT	ses_cd	0.0298104	ns	0.552927	0.979999	Myeloid	Dendritic cells	Type-1 conventional dendritic cells	TI-specific
MBP	ses_cd	-0.0165972	ns	0.553106	0.979999	Myeloid	Dendritic cells	Type-1 conventional dendritic cells	TI-specific
TET3	ses_cd	0.0330222	ns	0.553431	0.979999	Myeloid	Dendritic cells	Type-1 conventional dendritic cells	TI-specific
ZDHHC5	ses_cd	0.0299828	ns	0.553436	0.979999	Myeloid	Dendritic cells	Type-1 conventional dendritic cells	TI-specific
SUMO2	ses_cd	0.0148531	ns	0.553675	0.979999	Myeloid	Dendritic cells	Type-1 conventional dendritic cells	TI-specific
AIFM1	ses_cd	0.0248616	ns	0.554015	0.979999	Myeloid	Dendritic cells	Type-1 conventional dendritic cells	TI-specific
RPL19	ses_cd	-0.0145712	ns	0.554107	0.979999	Myeloid	Dendritic cells	Type-1 conventional dendritic cells	TI-specific
FAM20B	ses_cd	-0.0274987	ns	0.554224	0.979999	Myeloid	Dendritic cells	Type-1 conventional dendritic cells	TI-specific
TCEAL4	ses_cd	0.0351431	ns	0.554437	0.979999	Myeloid	Dendritic cells	Type-1 conventional dendritic cells	TI-specific
ME2	ses_cd	-0.019089	ns	0.554607	0.979999	Myeloid	Dendritic cells	Type-1 conventional dendritic cells	TI-specific
EIF4E2	ses_cd	0.0212238	ns	0.554845	0.979999	Myeloid	Dendritic cells	Type-1 conventional dendritic cells	TI-specific
HUWE1	ses_cd	0.0249832	ns	0.554996	0.979999	Myeloid	Dendritic cells	Type-1 conventional dendritic cells	TI-specific
NUDCD2	ses_cd	0.0259341	ns	0.554997	0.979999	Myeloid	Dendritic cells	Type-1 conventional dendritic cells	TI-specific
ATF2	ses_cd	-0.0211781	ns	0.555112	0.979999	Myeloid	Dendritic cells	Type-1 conventional dendritic cells	TI-specific
TRIM33	ses_cd	0.0236687	ns	0.555289	0.979999	Myeloid	Dendritic cells	Type-1 conventional dendritic cells	TI-specific
SON	ses_cd	0.0137532	ns	0.556639	0.982049	Myeloid	Dendritic cells	Type-1 conventional dendritic cells	TI-specific
UFL1	ses_cd	0.0242357	ns	0.556904	0.98207	Myeloid	Dendritic cells	Type-1 conventional dendritic cells	TI-specific
FRY	ses_cd	0.035906	ns	0.557029	0.98207	Myeloid	Dendritic cells	Type-1 conventional dendritic cells	TI-specific
DENND5A	ses_cd	0.0346138	ns	0.557292	0.982201	Myeloid	Dendritic cells	Type-1 conventional dendritic cells	TI-specific
MEA1	ses_cd	-0.0251788	ns	0.55816	0.982721	Myeloid	Dendritic cells	Type-1 conventional dendritic cells	TI-specific
FBXL20	ses_cd	-0.0330669	ns	0.55819	0.982721	Myeloid	Dendritic cells	Type-1 conventional dendritic cells	TI-specific
PFDN1	ses_cd	0.0327694	ns	0.558302	0.982721	Myeloid	Dendritic cells	Type-1 conventional dendritic cells	TI-specific
PDPK1	ses_cd	0.0215658	ns	0.558425	0.982721	Myeloid	Dendritic cells	Type-1 conventional dendritic cells	TI-specific
P2RY14	ses_cd	0.0219414	ns	0.559043	0.982721	Myeloid	Dendritic cells	Type-1 conventional dendritic cells	TI-specific
FOXK2	ses_cd	-0.0278185	ns	0.559576	0.982721	Myeloid	Dendritic cells	Type-1 conventional dendritic cells	TI-specific
PAWR	ses_cd	0.0290044	ns	0.559729	0.982721	Myeloid	Dendritic cells	Type-1 conventional dendritic cells	TI-specific
ATP6V1D	ses_cd	-0.0227407	ns	0.559777	0.982721	Myeloid	Dendritic cells	Type-1 conventional dendritic cells	TI-specific
MIR29B2CHG	ses_cd	-0.0321657	ns	0.56016	0.982721	Myeloid	Dendritic cells	Type-1 conventional dendritic cells	TI-specific
NSF	ses_cd	-0.0214989	ns	0.560184	0.982721	Myeloid	Dendritic cells	Type-1 conventional dendritic cells	TI-specific
ZMYM2	ses_cd	0.0323579	ns	0.561131	0.982721	Myeloid	Dendritic cells	Type-1 conventional dendritic cells	TI-specific
TP53	ses_cd	0.0259969	ns	0.56142	0.982721	Myeloid	Dendritic cells	Type-1 conventional dendritic cells	TI-specific
EIF2A	ses_cd	0.0169126	ns	0.561456	0.982721	Myeloid	Dendritic cells	Type-1 conventional dendritic cells	TI-specific
MAP4K1	ses_cd	-0.026555	ns	0.561733	0.982721	Myeloid	Dendritic cells	Type-1 conventional dendritic cells	TI-specific
FBH1	ses_cd	0.0295893	ns	0.561768	0.982721	Myeloid	Dendritic cells	Type-1 conventional dendritic cells	TI-specific
SLC25A29	ses_cd	-0.0290972	ns	0.561783	0.982721	Myeloid	Dendritic cells	Type-1 conventional dendritic cells	TI-specific
C1orf131	ses_cd	0.0258051	ns	0.562045	0.982721	Myeloid	Dendritic cells	Type-1 conventional dendritic cells	TI-specific
TMEM256	ses_cd	0.0183163	ns	0.562164	0.982721	Myeloid	Dendritic cells	Type-1 conventional dendritic cells	TI-specific
DIP2A	ses_cd	0.0320535	ns	0.562272	0.982721	Myeloid	Dendritic cells	Type-1 conventional dendritic cells	TI-specific
GAPDH	ses_cd	-0.015904	ns	0.562365	0.982721	Myeloid	Dendritic cells	Type-1 conventional dendritic cells	TI-specific
MTPN	ses_cd	0.0141023	ns	0.562965	0.982721	Myeloid	Dendritic cells	Type-1 conventional dendritic cells	TI-specific
RAP1A	ses_cd	0.0150794	ns	0.562983	0.982721	Myeloid	Dendritic cells	Type-1 conventional dendritic cells	TI-specific
C1orf35	ses_cd	0.023803	ns	0.563011	0.982721	Myeloid	Dendritic cells	Type-1 conventional dendritic cells	TI-specific
MCM9	ses_cd	0.0310074	ns	0.563219	0.982721	Myeloid	Dendritic cells	Type-1 conventional dendritic cells	TI-specific
SPTLC2	ses_cd	0.0285627	ns	0.563349	0.982721	Myeloid	Dendritic cells	Type-1 conventional dendritic cells	TI-specific
TSPAN2	ses_cd	-0.0385459	ns	0.563392	0.982721	Myeloid	Dendritic cells	Type-1 conventional dendritic cells	TI-specific
VKORC1L1	ses_cd	0.0304972	ns	0.563428	0.982721	Myeloid	Dendritic cells	Type-1 conventional dendritic cells	TI-specific
DYRK1A	ses_cd	0.0320133	ns	0.563499	0.982721	Myeloid	Dendritic cells	Type-1 conventional dendritic cells	TI-specific
BLCAP	ses_cd	-0.0340964	ns	0.56369	0.982721	Myeloid	Dendritic cells	Type-1 conventional dendritic cells	TI-specific
ZNF638	ses_cd	0.0264818	ns	0.563818	0.982721	Myeloid	Dendritic cells	Type-1 conventional dendritic cells	TI-specific
EMB	ses_cd	-0.0246044	ns	0.563847	0.982721	Myeloid	Dendritic cells	Type-1 conventional dendritic cells	TI-specific
TBCB	ses_cd	0.0226095	ns	0.563928	0.982721	Myeloid	Dendritic cells	Type-1 conventional dendritic cells	TI-specific
NAPEPLD	ses_cd	0.0315272	ns	0.564109	0.982721	Myeloid	Dendritic cells	Type-1 conventional dendritic cells	TI-specific
GPATCH2L	ses_cd	0.0266028	ns	0.564247	0.982721	Myeloid	Dendritic cells	Type-1 conventional dendritic cells	TI-specific
BCOR	ses_cd	0.0320248	ns	0.56431	0.982721	Myeloid	Dendritic cells	Type-1 conventional dendritic cells	TI-specific
MKNK2	ses_cd	-0.0235759	ns	0.564831	0.982721	Myeloid	Dendritic cells	Type-1 conventional dendritic cells	TI-specific
ZBTB20	ses_cd	0.0357874	ns	0.564938	0.982721	Myeloid	Dendritic cells	Type-1 conventional dendritic cells	TI-specific
CITED2	ses_cd	-0.0283527	ns	0.565097	0.982721	Myeloid	Dendritic cells	Type-1 conventional dendritic cells	TI-specific
QKI	ses_cd	0.0211166	ns	0.56531	0.982721	Myeloid	Dendritic cells	Type-1 conventional dendritic cells	TI-specific
FIBP	ses_cd	-0.0180645	ns	0.565317	0.982721	Myeloid	Dendritic cells	Type-1 conventional dendritic cells	TI-specific
DHTKD1	ses_cd	0.0324594	ns	0.565334	0.982721	Myeloid	Dendritic cells	Type-1 conventional dendritic cells	TI-specific
ARL17B	ses_cd	-0.0552462	ns	0.565713	0.982964	Myeloid	Dendritic cells	Type-1 conventional dendritic cells	TI-specific
ARHGAP9	ses_cd	-0.0283518	ns	0.566027	0.982964	Myeloid	Dendritic cells	Type-1 conventional dendritic cells	TI-specific
ELOVL1	ses_cd	-0.0241289	ns	0.566041	0.982964	Myeloid	Dendritic cells	Type-1 conventional dendritic cells	TI-specific
SEC22B	ses_cd	-0.021406	ns	0.566662	0.983714	Myeloid	Dendritic cells	Type-1 conventional dendritic cells	TI-specific
MEF2C	ses_cd	-0.0416183	ns	0.566966	0.983788	Myeloid	Dendritic cells	Type-1 conventional dendritic cells	TI-specific
PSMB4	ses_cd	0.0158695	ns	0.567403	0.983788	Myeloid	Dendritic cells	Type-1 conventional dendritic cells	TI-specific
FGD4	ses_cd	-0.0432996	ns	0.568466	0.983788	Myeloid	Dendritic cells	Type-1 conventional dendritic cells	TI-specific
FAM111B	ses_cd	-0.0548097	ns	0.568494	0.983788	Myeloid	Dendritic cells	Type-1 conventional dendritic cells	TI-specific
RALBP1	ses_cd	0.0257726	ns	0.568737	0.983788	Myeloid	Dendritic cells	Type-1 conventional dendritic cells	TI-specific
SLC25A17	ses_cd	0.0298057	ns	0.568905	0.983788	Myeloid	Dendritic cells	Type-1 conventional dendritic cells	TI-specific
PSMB7	ses_cd	-0.0176805	ns	0.568921	0.983788	Myeloid	Dendritic cells	Type-1 conventional dendritic cells	TI-specific
REEP3	ses_cd	0.0211594	ns	0.569226	0.983788	Myeloid	Dendritic cells	Type-1 conventional dendritic cells	TI-specific
FCGRT	ses_cd	-0.0188474	ns	0.569327	0.983788	Myeloid	Dendritic cells	Type-1 conventional dendritic cells	TI-specific
NCK1	ses_cd	-0.022449	ns	0.569549	0.983788	Myeloid	Dendritic cells	Type-1 conventional dendritic cells	TI-specific
MT-ND1	ses_cd	0.0407887	ns	0.5696	0.983788	Myeloid	Dendritic cells	Type-1 conventional dendritic cells	TI-specific
EXOC5	ses_cd	-0.0225065	ns	0.570096	0.983788	Myeloid	Dendritic cells	Type-1 conventional dendritic cells	TI-specific
EFCAB14	ses_cd	-0.0216697	ns	0.570378	0.983788	Myeloid	Dendritic cells	Type-1 conventional dendritic cells	TI-specific
LGALS9	ses_cd	0.0183663	ns	0.570449	0.983788	Myeloid	Dendritic cells	Type-1 conventional dendritic cells	TI-specific
SECISBP2	ses_cd	-0.022432	ns	0.570657	0.983788	Myeloid	Dendritic cells	Type-1 conventional dendritic cells	TI-specific
MFSD14C	ses_cd	-0.0223998	ns	0.571239	0.983788	Myeloid	Dendritic cells	Type-1 conventional dendritic cells	TI-specific
TGS1	ses_cd	0.0252637	ns	0.571336	0.983788	Myeloid	Dendritic cells	Type-1 conventional dendritic cells	TI-specific
BUB3	ses_cd	0.0218699	ns	0.57134	0.983788	Myeloid	Dendritic cells	Type-1 conventional dendritic cells	TI-specific
ATP2A2	ses_cd	0.0241683	ns	0.57134	0.983788	Myeloid	Dendritic cells	Type-1 conventional dendritic cells	TI-specific
RNF4	ses_cd	0.0204959	ns	0.571796	0.983788	Myeloid	Dendritic cells	Type-1 conventional dendritic cells	TI-specific
SMAD3	ses_cd	0.0369295	ns	0.57204	0.983788	Myeloid	Dendritic cells	Type-1 conventional dendritic cells	TI-specific
TBCA	ses_cd	0.0136629	ns	0.572222	0.983788	Myeloid	Dendritic cells	Type-1 conventional dendritic cells	TI-specific
AC100810.1	ses_cd	-0.0324057	ns	0.572243	0.983788	Myeloid	Dendritic cells	Type-1 conventional dendritic cells	TI-specific
HVCN1	ses_cd	0.0333862	ns	0.57244	0.983788	Myeloid	Dendritic cells	Type-1 conventional dendritic cells	TI-specific
AIF1	ses_cd	-0.0149195	ns	0.572496	0.983788	Myeloid	Dendritic cells	Type-1 conventional dendritic cells	TI-specific
SMCHD1	ses_cd	0.0204893	ns	0.572587	0.983788	Myeloid	Dendritic cells	Type-1 conventional dendritic cells	TI-specific
LINC00877	ses_cd	-0.0277886	ns	0.572751	0.983788	Myeloid	Dendritic cells	Type-1 conventional dendritic cells	TI-specific
ITPR2	ses_cd	0.0250728	ns	0.572938	0.983788	Myeloid	Dendritic cells	Type-1 conventional dendritic cells	TI-specific
RHBDD1	ses_cd	0.0313913	ns	0.573134	0.983788	Myeloid	Dendritic cells	Type-1 conventional dendritic cells	TI-specific
MTHFD1L	ses_cd	-0.0326448	ns	0.573481	0.983788	Myeloid	Dendritic cells	Type-1 conventional dendritic cells	TI-specific
GPATCH8	ses_cd	0.0297103	ns	0.573557	0.983788	Myeloid	Dendritic cells	Type-1 conventional dendritic cells	TI-specific
HLA-DOA	ses_cd	-0.0240919	ns	0.573581	0.983788	Myeloid	Dendritic cells	Type-1 conventional dendritic cells	TI-specific
MIR181A1HG	ses_cd	0.0355301	ns	0.573952	0.983788	Myeloid	Dendritic cells	Type-1 conventional dendritic cells	TI-specific
LARS	ses_cd	0.0183308	ns	0.573987	0.983788	Myeloid	Dendritic cells	Type-1 conventional dendritic cells	TI-specific
IFNGR1	ses_cd	-0.0215729	ns	0.574131	0.983788	Myeloid	Dendritic cells	Type-1 conventional dendritic cells	TI-specific
MPLKIP	ses_cd	-0.0224573	ns	0.574178	0.983788	Myeloid	Dendritic cells	Type-1 conventional dendritic cells	TI-specific
RPS6KC1	ses_cd	0.0294459	ns	0.574319	0.983788	Myeloid	Dendritic cells	Type-1 conventional dendritic cells	TI-specific
NFX1	ses_cd	0.0248157	ns	0.574692	0.983788	Myeloid	Dendritic cells	Type-1 conventional dendritic cells	TI-specific
PSME4	ses_cd	0.0244306	ns	0.574755	0.983788	Myeloid	Dendritic cells	Type-1 conventional dendritic cells	TI-specific
RB1CC1	ses_cd	0.0258111	ns	0.574811	0.983788	Myeloid	Dendritic cells	Type-1 conventional dendritic cells	TI-specific
PTPRC	ses_cd	0.0249126	ns	0.574983	0.983788	Myeloid	Dendritic cells	Type-1 conventional dendritic cells	TI-specific
PHTF2	ses_cd	0.0309434	ns	0.575346	0.983788	Myeloid	Dendritic cells	Type-1 conventional dendritic cells	TI-specific
PSEN1	ses_cd	-0.0239056	ns	0.5764	0.983788	Myeloid	Dendritic cells	Type-1 conventional dendritic cells	TI-specific
PAIP2	ses_cd	0.022317	ns	0.576744	0.983788	Myeloid	Dendritic cells	Type-1 conventional dendritic cells	TI-specific
DDX54	ses_cd	-0.0254203	ns	0.576753	0.983788	Myeloid	Dendritic cells	Type-1 conventional dendritic cells	TI-specific
GMFB	ses_cd	0.0294542	ns	0.576867	0.983788	Myeloid	Dendritic cells	Type-1 conventional dendritic cells	TI-specific
GIT2	ses_cd	-0.0269394	ns	0.576943	0.983788	Myeloid	Dendritic cells	Type-1 conventional dendritic cells	TI-specific
TRRAP	ses_cd	-0.0238485	ns	0.576948	0.983788	Myeloid	Dendritic cells	Type-1 conventional dendritic cells	TI-specific
HMG20A	ses_cd	0.0313477	ns	0.5771	0.983788	Myeloid	Dendritic cells	Type-1 conventional dendritic cells	TI-specific
ABAT	ses_cd	0.0302097	ns	0.57731	0.983788	Myeloid	Dendritic cells	Type-1 conventional dendritic cells	TI-specific
UBE2N	ses_cd	0.0140385	ns	0.577383	0.983788	Myeloid	Dendritic cells	Type-1 conventional dendritic cells	TI-specific
C5orf24	ses_cd	0.0258763	ns	0.577511	0.983788	Myeloid	Dendritic cells	Type-1 conventional dendritic cells	TI-specific
ASCC3	ses_cd	0.0246885	ns	0.577574	0.983788	Myeloid	Dendritic cells	Type-1 conventional dendritic cells	TI-specific
ZEB1	ses_cd	0.0365529	ns	0.57809	0.983788	Myeloid	Dendritic cells	Type-1 conventional dendritic cells	TI-specific
REL	ses_cd	0.0305614	ns	0.578178	0.983788	Myeloid	Dendritic cells	Type-1 conventional dendritic cells	TI-specific
STOML2	ses_cd	0.0240314	ns	0.578192	0.983788	Myeloid	Dendritic cells	Type-1 conventional dendritic cells	TI-specific
CEP170	ses_cd	0.0195783	ns	0.578206	0.983788	Myeloid	Dendritic cells	Type-1 conventional dendritic cells	TI-specific
SCYL2	ses_cd	0.0249589	ns	0.578595	0.983788	Myeloid	Dendritic cells	Type-1 conventional dendritic cells	TI-specific
KARS	ses_cd	0.0227016	ns	0.578691	0.983788	Myeloid	Dendritic cells	Type-1 conventional dendritic cells	TI-specific
COPS3	ses_cd	-0.0243777	ns	0.578696	0.983788	Myeloid	Dendritic cells	Type-1 conventional dendritic cells	TI-specific
RPS12	ses_cd	-0.0132806	ns	0.578743	0.983788	Myeloid	Dendritic cells	Type-1 conventional dendritic cells	TI-specific
XRRA1	ses_cd	-0.0297219	ns	0.578868	0.983788	Myeloid	Dendritic cells	Type-1 conventional dendritic cells	TI-specific
ZNF148	ses_cd	0.0264363	ns	0.578979	0.983788	Myeloid	Dendritic cells	Type-1 conventional dendritic cells	TI-specific
POR	ses_cd	-0.0246517	ns	0.57908	0.983788	Myeloid	Dendritic cells	Type-1 conventional dendritic cells	TI-specific
MINK1	ses_cd	-0.0307664	ns	0.579207	0.983788	Myeloid	Dendritic cells	Type-1 conventional dendritic cells	TI-specific
SPNS1	ses_cd	-0.0273856	ns	0.579451	0.983788	Myeloid	Dendritic cells	Type-1 conventional dendritic cells	TI-specific
GNB1	ses_cd	0.0167085	ns	0.579586	0.983788	Myeloid	Dendritic cells	Type-1 conventional dendritic cells	TI-specific
CLOCK	ses_cd	0.0291553	ns	0.57969	0.983788	Myeloid	Dendritic cells	Type-1 conventional dendritic cells	TI-specific
ACP1	ses_cd	0.0219858	ns	0.579787	0.983788	Myeloid	Dendritic cells	Type-1 conventional dendritic cells	TI-specific
HM13	ses_cd	-0.0227766	ns	0.580419	0.983788	Myeloid	Dendritic cells	Type-1 conventional dendritic cells	TI-specific
PRKCSH	ses_cd	0.0241895	ns	0.580424	0.983788	Myeloid	Dendritic cells	Type-1 conventional dendritic cells	TI-specific
BAZ2B	ses_cd	-0.02914	ns	0.580621	0.983788	Myeloid	Dendritic cells	Type-1 conventional dendritic cells	TI-specific
PPP2R3C	ses_cd	-0.0299078	ns	0.580837	0.983788	Myeloid	Dendritic cells	Type-1 conventional dendritic cells	TI-specific
CLASP2	ses_cd	0.0306256	ns	0.580959	0.983788	Myeloid	Dendritic cells	Type-1 conventional dendritic cells	TI-specific
ALKBH5	ses_cd	0.0272979	ns	0.581232	0.983788	Myeloid	Dendritic cells	Type-1 conventional dendritic cells	TI-specific
SCAF4	ses_cd	-0.0257143	ns	0.581336	0.983788	Myeloid	Dendritic cells	Type-1 conventional dendritic cells	TI-specific
NCKAP5L	ses_cd	-0.027757	ns	0.582053	0.983788	Myeloid	Dendritic cells	Type-1 conventional dendritic cells	TI-specific
MIA3	ses_cd	0.0209192	ns	0.582082	0.983788	Myeloid	Dendritic cells	Type-1 conventional dendritic cells	TI-specific
EEF1B2	ses_cd	-0.0140836	ns	0.582489	0.983788	Myeloid	Dendritic cells	Type-1 conventional dendritic cells	TI-specific
PPIF	ses_cd	0.0228437	ns	0.582521	0.983788	Myeloid	Dendritic cells	Type-1 conventional dendritic cells	TI-specific
BPTF	ses_cd	0.0184141	ns	0.58267	0.983788	Myeloid	Dendritic cells	Type-1 conventional dendritic cells	TI-specific
EED	ses_cd	0.0226644	ns	0.582722	0.983788	Myeloid	Dendritic cells	Type-1 conventional dendritic cells	TI-specific
TSPAN33	ses_cd	0.0196053	ns	0.582741	0.983788	Myeloid	Dendritic cells	Type-1 conventional dendritic cells	TI-specific
TM9SF3	ses_cd	0.0219892	ns	0.582937	0.983788	Myeloid	Dendritic cells	Type-1 conventional dendritic cells	TI-specific
IDS	ses_cd	0.0180145	ns	0.582939	0.983788	Myeloid	Dendritic cells	Type-1 conventional dendritic cells	TI-specific
AKT3	ses_cd	0.0340066	ns	0.58333	0.983788	Myeloid	Dendritic cells	Type-1 conventional dendritic cells	TI-specific
RANBP9	ses_cd	0.0295835	ns	0.583424	0.983788	Myeloid	Dendritic cells	Type-1 conventional dendritic cells	TI-specific
RPL21	ses_cd	-0.0140065	ns	0.583584	0.983788	Myeloid	Dendritic cells	Type-1 conventional dendritic cells	TI-specific
SFT2D1	ses_cd	-0.0217025	ns	0.584	0.983788	Myeloid	Dendritic cells	Type-1 conventional dendritic cells	TI-specific
PMVK	ses_cd	0.0246423	ns	0.584157	0.983788	Myeloid	Dendritic cells	Type-1 conventional dendritic cells	TI-specific
UBE2J2	ses_cd	-0.02275	ns	0.584583	0.983788	Myeloid	Dendritic cells	Type-1 conventional dendritic cells	TI-specific
IKZF1	ses_cd	-0.0222173	ns	0.584598	0.983788	Myeloid	Dendritic cells	Type-1 conventional dendritic cells	TI-specific
MACO1	ses_cd	0.0271818	ns	0.584882	0.983788	Myeloid	Dendritic cells	Type-1 conventional dendritic cells	TI-specific
ATP6V1E1	ses_cd	0.0203063	ns	0.585213	0.983788	Myeloid	Dendritic cells	Type-1 conventional dendritic cells	TI-specific
PHF3	ses_cd	-0.0278566	ns	0.585563	0.983788	Myeloid	Dendritic cells	Type-1 conventional dendritic cells	TI-specific
ADA2	ses_cd	-0.0250358	ns	0.58602	0.983788	Myeloid	Dendritic cells	Type-1 conventional dendritic cells	TI-specific
NDUFB10	ses_cd	0.0160895	ns	0.586025	0.983788	Myeloid	Dendritic cells	Type-1 conventional dendritic cells	TI-specific
MDH1	ses_cd	-0.0182494	ns	0.5861	0.983788	Myeloid	Dendritic cells	Type-1 conventional dendritic cells	TI-specific
CHMP3	ses_cd	0.021778	ns	0.586217	0.983788	Myeloid	Dendritic cells	Type-1 conventional dendritic cells	TI-specific
BRCA1	ses_cd	-0.0420712	ns	0.586337	0.983788	Myeloid	Dendritic cells	Type-1 conventional dendritic cells	TI-specific
ENTPD1-AS1	ses_cd	0.030388	ns	0.586388	0.983788	Myeloid	Dendritic cells	Type-1 conventional dendritic cells	TI-specific
LAMTOR4	ses_cd	0.0127757	ns	0.586489	0.983788	Myeloid	Dendritic cells	Type-1 conventional dendritic cells	TI-specific
ATP5MF	ses_cd	0.015805	ns	0.586555	0.983788	Myeloid	Dendritic cells	Type-1 conventional dendritic cells	TI-specific
RPS24	ses_cd	-0.0129241	ns	0.586636	0.983788	Myeloid	Dendritic cells	Type-1 conventional dendritic cells	TI-specific
LMO4	ses_cd	-0.0171262	ns	0.586681	0.983788	Myeloid	Dendritic cells	Type-1 conventional dendritic cells	TI-specific
OGFRL1	ses_cd	-0.0267535	ns	0.587443	0.983788	Myeloid	Dendritic cells	Type-1 conventional dendritic cells	TI-specific
TUFM	ses_cd	0.0168576	ns	0.587449	0.983788	Myeloid	Dendritic cells	Type-1 conventional dendritic cells	TI-specific
RBBP7	ses_cd	0.0210802	ns	0.587615	0.983788	Myeloid	Dendritic cells	Type-1 conventional dendritic cells	TI-specific
KRCC1	ses_cd	0.021989	ns	0.587917	0.983788	Myeloid	Dendritic cells	Type-1 conventional dendritic cells	TI-specific
GRPEL1	ses_cd	0.023103	ns	0.588085	0.983788	Myeloid	Dendritic cells	Type-1 conventional dendritic cells	TI-specific
HSPD1	ses_cd	0.0157267	ns	0.58813	0.983788	Myeloid	Dendritic cells	Type-1 conventional dendritic cells	TI-specific
EVA1B	ses_cd	0.023007	ns	0.58825	0.983788	Myeloid	Dendritic cells	Type-1 conventional dendritic cells	TI-specific
MIS18BP1	ses_cd	0.0168789	ns	0.588318	0.983788	Myeloid	Dendritic cells	Type-1 conventional dendritic cells	TI-specific
RYBP	ses_cd	0.0245452	ns	0.58862	0.983788	Myeloid	Dendritic cells	Type-1 conventional dendritic cells	TI-specific
EIF3M	ses_cd	-0.0131542	ns	0.588667	0.983788	Myeloid	Dendritic cells	Type-1 conventional dendritic cells	TI-specific
HECTD4	ses_cd	0.0310217	ns	0.588774	0.983788	Myeloid	Dendritic cells	Type-1 conventional dendritic cells	TI-specific
PRDX3	ses_cd	-0.0198023	ns	0.589089	0.983788	Myeloid	Dendritic cells	Type-1 conventional dendritic cells	TI-specific
RPL27	ses_cd	-0.0145478	ns	0.589109	0.983788	Myeloid	Dendritic cells	Type-1 conventional dendritic cells	TI-specific
CNTRL	ses_cd	0.0241839	ns	0.589347	0.983788	Myeloid	Dendritic cells	Type-1 conventional dendritic cells	TI-specific
AHSA1	ses_cd	0.0218807	ns	0.589499	0.983788	Myeloid	Dendritic cells	Type-1 conventional dendritic cells	TI-specific
GTPBP8	ses_cd	0.0206119	ns	0.589604	0.983788	Myeloid	Dendritic cells	Type-1 conventional dendritic cells	TI-specific
HSF1	ses_cd	-0.0223116	ns	0.589814	0.983788	Myeloid	Dendritic cells	Type-1 conventional dendritic cells	TI-specific
PRPF31	ses_cd	0.0268064	ns	0.58997	0.983788	Myeloid	Dendritic cells	Type-1 conventional dendritic cells	TI-specific
ANAPC1	ses_cd	-0.0251337	ns	0.590332	0.984076	Myeloid	Dendritic cells	Type-1 conventional dendritic cells	TI-specific
GOLPH3	ses_cd	0.0252512	ns	0.590587	0.984186	Myeloid	Dendritic cells	Type-1 conventional dendritic cells	TI-specific
SMIM26	ses_cd	-0.0168361	ns	0.590827	0.98427	Myeloid	Dendritic cells	Type-1 conventional dendritic cells	TI-specific
HEATR5A	ses_cd	0.0316303	ns	0.591406	0.984563	Myeloid	Dendritic cells	Type-1 conventional dendritic cells	TI-specific
KPNB1	ses_cd	0.0161115	ns	0.591783	0.984563	Myeloid	Dendritic cells	Type-1 conventional dendritic cells	TI-specific
XPO4	ses_cd	-0.0286273	ns	0.591883	0.984563	Myeloid	Dendritic cells	Type-1 conventional dendritic cells	TI-specific
MRPL47	ses_cd	0.0262993	ns	0.591903	0.984563	Myeloid	Dendritic cells	Type-1 conventional dendritic cells	TI-specific
KPNA3	ses_cd	-0.0201774	ns	0.592024	0.984563	Myeloid	Dendritic cells	Type-1 conventional dendritic cells	TI-specific
RPL12	ses_cd	-0.0142326	ns	0.592428	0.984563	Myeloid	Dendritic cells	Type-1 conventional dendritic cells	TI-specific
RB1	ses_cd	0.0211512	ns	0.592625	0.984563	Myeloid	Dendritic cells	Type-1 conventional dendritic cells	TI-specific
COX4I1	ses_cd	0.0134613	ns	0.592697	0.984563	Myeloid	Dendritic cells	Type-1 conventional dendritic cells	TI-specific
EIF4EBP2	ses_cd	0.0232407	ns	0.592707	0.984563	Myeloid	Dendritic cells	Type-1 conventional dendritic cells	TI-specific
TUBA1C	ses_cd	0.0200529	ns	0.592966	0.984679	Myeloid	Dendritic cells	Type-1 conventional dendritic cells	TI-specific
ATAD2B	ses_cd	0.0248434	ns	0.593435	0.985089	Myeloid	Dendritic cells	Type-1 conventional dendritic cells	TI-specific
PKNOX1	ses_cd	0.0271871	ns	0.59371	0.985089	Myeloid	Dendritic cells	Type-1 conventional dendritic cells	TI-specific
INTS10	ses_cd	0.0271883	ns	0.593874	0.985089	Myeloid	Dendritic cells	Type-1 conventional dendritic cells	TI-specific
IFNAR1	ses_cd	0.0196144	ns	0.59397	0.985089	Myeloid	Dendritic cells	Type-1 conventional dendritic cells	TI-specific
BORCS5	ses_cd	0.0271389	ns	0.59429	0.985097	Myeloid	Dendritic cells	Type-1 conventional dendritic cells	TI-specific
MTM1	ses_cd	-0.0261506	ns	0.594638	0.985097	Myeloid	Dendritic cells	Type-1 conventional dendritic cells	TI-specific
CCDC186	ses_cd	0.0262663	ns	0.594683	0.985097	Myeloid	Dendritic cells	Type-1 conventional dendritic cells	TI-specific
EIF3H	ses_cd	-0.0129368	ns	0.594836	0.985097	Myeloid	Dendritic cells	Type-1 conventional dendritic cells	TI-specific
NCOR1	ses_cd	0.015985	ns	0.594922	0.985097	Myeloid	Dendritic cells	Type-1 conventional dendritic cells	TI-specific
UBAC2	ses_cd	-0.0256937	ns	0.595509	0.985148	Myeloid	Dendritic cells	Type-1 conventional dendritic cells	TI-specific
BCL10	ses_cd	0.0217975	ns	0.595546	0.985148	Myeloid	Dendritic cells	Type-1 conventional dendritic cells	TI-specific
E2F3	ses_cd	0.0241996	ns	0.596065	0.985148	Myeloid	Dendritic cells	Type-1 conventional dendritic cells	TI-specific
HADHA	ses_cd	0.0150663	ns	0.596191	0.985148	Myeloid	Dendritic cells	Type-1 conventional dendritic cells	TI-specific
ZNF33A	ses_cd	-0.0216878	ns	0.596203	0.985148	Myeloid	Dendritic cells	Type-1 conventional dendritic cells	TI-specific
DCTN2	ses_cd	-0.0206117	ns	0.596317	0.985148	Myeloid	Dendritic cells	Type-1 conventional dendritic cells	TI-specific
NDUFA6	ses_cd	-0.0215203	ns	0.596347	0.985148	Myeloid	Dendritic cells	Type-1 conventional dendritic cells	TI-specific
RARS2	ses_cd	-0.0219282	ns	0.596939	0.985148	Myeloid	Dendritic cells	Type-1 conventional dendritic cells	TI-specific
PRKD3	ses_cd	0.0194677	ns	0.597286	0.985148	Myeloid	Dendritic cells	Type-1 conventional dendritic cells	TI-specific
PRPF38A	ses_cd	-0.0226009	ns	0.597384	0.985148	Myeloid	Dendritic cells	Type-1 conventional dendritic cells	TI-specific
PHF5A	ses_cd	0.0235313	ns	0.597494	0.985148	Myeloid	Dendritic cells	Type-1 conventional dendritic cells	TI-specific
NUP93	ses_cd	-0.0223658	ns	0.597568	0.985148	Myeloid	Dendritic cells	Type-1 conventional dendritic cells	TI-specific
PIK3C3	ses_cd	0.0260118	ns	0.597587	0.985148	Myeloid	Dendritic cells	Type-1 conventional dendritic cells	TI-specific
PNISR	ses_cd	0.0203434	ns	0.597784	0.985148	Myeloid	Dendritic cells	Type-1 conventional dendritic cells	TI-specific
DUSP18	ses_cd	0.0250757	ns	0.597816	0.985148	Myeloid	Dendritic cells	Type-1 conventional dendritic cells	TI-specific
CEP192	ses_cd	0.0323484	ns	0.59825	0.985148	Myeloid	Dendritic cells	Type-1 conventional dendritic cells	TI-specific
CORO1A	ses_cd	0.0140769	ns	0.59867	0.985148	Myeloid	Dendritic cells	Type-1 conventional dendritic cells	TI-specific
PSMB10	ses_cd	0.0245877	ns	0.598896	0.985148	Myeloid	Dendritic cells	Type-1 conventional dendritic cells	TI-specific
CAMK2G	ses_cd	-0.0260556	ns	0.598939	0.985148	Myeloid	Dendritic cells	Type-1 conventional dendritic cells	TI-specific
PARP12	ses_cd	0.0248252	ns	0.599127	0.985148	Myeloid	Dendritic cells	Type-1 conventional dendritic cells	TI-specific
SRFBP1	ses_cd	-0.0203548	ns	0.599234	0.985148	Myeloid	Dendritic cells	Type-1 conventional dendritic cells	TI-specific
MED25	ses_cd	-0.0252069	ns	0.599278	0.985148	Myeloid	Dendritic cells	Type-1 conventional dendritic cells	TI-specific
PDIA3	ses_cd	0.0152417	ns	0.59931	0.985148	Myeloid	Dendritic cells	Type-1 conventional dendritic cells	TI-specific
LSM1	ses_cd	-0.0213356	ns	0.600305	0.985403	Myeloid	Dendritic cells	Type-1 conventional dendritic cells	TI-specific
PPP2R5E	ses_cd	0.0234189	ns	0.600617	0.985403	Myeloid	Dendritic cells	Type-1 conventional dendritic cells	TI-specific
CCNDBP1	ses_cd	0.0208498	ns	0.60082	0.985403	Myeloid	Dendritic cells	Type-1 conventional dendritic cells	TI-specific
ATP6V0D1	ses_cd	-0.0150357	ns	0.601264	0.985403	Myeloid	Dendritic cells	Type-1 conventional dendritic cells	TI-specific
PARVG	ses_cd	0.0133108	ns	0.601304	0.985403	Myeloid	Dendritic cells	Type-1 conventional dendritic cells	TI-specific
RARS	ses_cd	0.0228886	ns	0.601499	0.985403	Myeloid	Dendritic cells	Type-1 conventional dendritic cells	TI-specific
ADAM28	ses_cd	-0.0305485	ns	0.601701	0.985403	Myeloid	Dendritic cells	Type-1 conventional dendritic cells	TI-specific
ESF1	ses_cd	-0.0255297	ns	0.60264	0.985403	Myeloid	Dendritic cells	Type-1 conventional dendritic cells	TI-specific
POLR2G	ses_cd	0.016662	ns	0.603139	0.985403	Myeloid	Dendritic cells	Type-1 conventional dendritic cells	TI-specific
MTOR	ses_cd	-0.0251376	ns	0.603312	0.985403	Myeloid	Dendritic cells	Type-1 conventional dendritic cells	TI-specific
EMC10	ses_cd	0.0244741	ns	0.603383	0.985403	Myeloid	Dendritic cells	Type-1 conventional dendritic cells	TI-specific
TMEM243	ses_cd	-0.0168131	ns	0.603838	0.985403	Myeloid	Dendritic cells	Type-1 conventional dendritic cells	TI-specific
TNFRSF1A	ses_cd	0.0254422	ns	0.604148	0.985403	Myeloid	Dendritic cells	Type-1 conventional dendritic cells	TI-specific
TANGO6	ses_cd	-0.0285408	ns	0.604289	0.985403	Myeloid	Dendritic cells	Type-1 conventional dendritic cells	TI-specific
LSP1	ses_cd	0.0137	ns	0.604471	0.985403	Myeloid	Dendritic cells	Type-1 conventional dendritic cells	TI-specific
TRMT10B	ses_cd	0.0298582	ns	0.604613	0.985403	Myeloid	Dendritic cells	Type-1 conventional dendritic cells	TI-specific
CERK	ses_cd	0.0205973	ns	0.604815	0.985403	Myeloid	Dendritic cells	Type-1 conventional dendritic cells	TI-specific
ZNF292	ses_cd	0.0228608	ns	0.604876	0.985403	Myeloid	Dendritic cells	Type-1 conventional dendritic cells	TI-specific
COMMD10	ses_cd	0.025434	ns	0.604885	0.985403	Myeloid	Dendritic cells	Type-1 conventional dendritic cells	TI-specific
FAM208A	ses_cd	0.0222958	ns	0.604953	0.985403	Myeloid	Dendritic cells	Type-1 conventional dendritic cells	TI-specific
HERC1	ses_cd	-0.0279426	ns	0.605146	0.985403	Myeloid	Dendritic cells	Type-1 conventional dendritic cells	TI-specific
TBC1D22A	ses_cd	0.0296939	ns	0.605188	0.985403	Myeloid	Dendritic cells	Type-1 conventional dendritic cells	TI-specific
DIP2B	ses_cd	0.0274697	ns	0.605369	0.985403	Myeloid	Dendritic cells	Type-1 conventional dendritic cells	TI-specific
SQSTM1	ses_cd	0.0272496	ns	0.605631	0.985403	Myeloid	Dendritic cells	Type-1 conventional dendritic cells	TI-specific
AL390729.1	ses_cd	-0.0314696	ns	0.605915	0.985403	Myeloid	Dendritic cells	Type-1 conventional dendritic cells	TI-specific
RAC1	ses_cd	0.0158545	ns	0.605927	0.985403	Myeloid	Dendritic cells	Type-1 conventional dendritic cells	TI-specific
ARL4C	ses_cd	-0.0268651	ns	0.605932	0.985403	Myeloid	Dendritic cells	Type-1 conventional dendritic cells	TI-specific
EFTUD2	ses_cd	-0.0242608	ns	0.606122	0.985403	Myeloid	Dendritic cells	Type-1 conventional dendritic cells	TI-specific
TMEM126A	ses_cd	0.0273521	ns	0.606639	0.985403	Myeloid	Dendritic cells	Type-1 conventional dendritic cells	TI-specific
RAD51C	ses_cd	-0.0263794	ns	0.606916	0.985403	Myeloid	Dendritic cells	Type-1 conventional dendritic cells	TI-specific
SLC25A25	ses_cd	0.0273245	ns	0.606923	0.985403	Myeloid	Dendritic cells	Type-1 conventional dendritic cells	TI-specific
MRPL34	ses_cd	0.0261065	ns	0.607	0.985403	Myeloid	Dendritic cells	Type-1 conventional dendritic cells	TI-specific
PTPN9	ses_cd	0.0276295	ns	0.607125	0.985403	Myeloid	Dendritic cells	Type-1 conventional dendritic cells	TI-specific
ESRRA	ses_cd	0.0227372	ns	0.607565	0.985403	Myeloid	Dendritic cells	Type-1 conventional dendritic cells	TI-specific
CCDC127	ses_cd	0.0269867	ns	0.607707	0.985403	Myeloid	Dendritic cells	Type-1 conventional dendritic cells	TI-specific
ASH1L	ses_cd	0.0308393	ns	0.607717	0.985403	Myeloid	Dendritic cells	Type-1 conventional dendritic cells	TI-specific
DENR	ses_cd	0.0179124	ns	0.607949	0.985403	Myeloid	Dendritic cells	Type-1 conventional dendritic cells	TI-specific
TMEM168	ses_cd	0.0253231	ns	0.607978	0.985403	Myeloid	Dendritic cells	Type-1 conventional dendritic cells	TI-specific
HMGXB4	ses_cd	-0.0258576	ns	0.608134	0.985403	Myeloid	Dendritic cells	Type-1 conventional dendritic cells	TI-specific
FAF2	ses_cd	0.0231301	ns	0.608317	0.985403	Myeloid	Dendritic cells	Type-1 conventional dendritic cells	TI-specific
PLEKHF2	ses_cd	-0.023205	ns	0.608429	0.985403	Myeloid	Dendritic cells	Type-1 conventional dendritic cells	TI-specific
FBXO34	ses_cd	0.0241761	ns	0.608568	0.985403	Myeloid	Dendritic cells	Type-1 conventional dendritic cells	TI-specific
ARL15	ses_cd	-0.0333937	ns	0.608633	0.985403	Myeloid	Dendritic cells	Type-1 conventional dendritic cells	TI-specific
MCM6	ses_cd	-0.0409823	ns	0.60878	0.985403	Myeloid	Dendritic cells	Type-1 conventional dendritic cells	TI-specific
EMC8	ses_cd	-0.0256537	ns	0.609569	0.985403	Myeloid	Dendritic cells	Type-1 conventional dendritic cells	TI-specific
MYO1D	ses_cd	-0.035073	ns	0.609705	0.985403	Myeloid	Dendritic cells	Type-1 conventional dendritic cells	TI-specific
RWDD1	ses_cd	0.0146549	ns	0.60994	0.985403	Myeloid	Dendritic cells	Type-1 conventional dendritic cells	TI-specific
TERF2	ses_cd	0.0265221	ns	0.610418	0.985403	Myeloid	Dendritic cells	Type-1 conventional dendritic cells	TI-specific
BTBD10	ses_cd	-0.0192699	ns	0.610555	0.985403	Myeloid	Dendritic cells	Type-1 conventional dendritic cells	TI-specific
IGHA1	ses_cd	-0.0781663	ns	0.610591	0.985403	Myeloid	Dendritic cells	Type-1 conventional dendritic cells	TI-specific
CREBRF	ses_cd	-0.0258397	ns	0.610954	0.985403	Myeloid	Dendritic cells	Type-1 conventional dendritic cells	TI-specific
WASL	ses_cd	-0.0228116	ns	0.611038	0.985403	Myeloid	Dendritic cells	Type-1 conventional dendritic cells	TI-specific
RPL35A	ses_cd	-0.013905	ns	0.611087	0.985403	Myeloid	Dendritic cells	Type-1 conventional dendritic cells	TI-specific
EMC2	ses_cd	0.0205863	ns	0.61124	0.985403	Myeloid	Dendritic cells	Type-1 conventional dendritic cells	TI-specific
AAED1	ses_cd	-0.0215269	ns	0.611309	0.985403	Myeloid	Dendritic cells	Type-1 conventional dendritic cells	TI-specific
HEATR1	ses_cd	0.0301447	ns	0.611894	0.985403	Myeloid	Dendritic cells	Type-1 conventional dendritic cells	TI-specific
ANO10	ses_cd	0.0279294	ns	0.612126	0.985403	Myeloid	Dendritic cells	Type-1 conventional dendritic cells	TI-specific
POLR2J3-1	ses_cd	-0.0285449	ns	0.612231	0.985403	Myeloid	Dendritic cells	Type-1 conventional dendritic cells	TI-specific
TRIM26	ses_cd	0.0191187	ns	0.612285	0.985403	Myeloid	Dendritic cells	Type-1 conventional dendritic cells	TI-specific
HINT2	ses_cd	-0.0200878	ns	0.612835	0.985403	Myeloid	Dendritic cells	Type-1 conventional dendritic cells	TI-specific
PRKAG2	ses_cd	0.0270856	ns	0.612874	0.985403	Myeloid	Dendritic cells	Type-1 conventional dendritic cells	TI-specific
SNRNP27	ses_cd	-0.0236135	ns	0.613036	0.985403	Myeloid	Dendritic cells	Type-1 conventional dendritic cells	TI-specific
NDUFA4	ses_cd	-0.0138543	ns	0.613108	0.985403	Myeloid	Dendritic cells	Type-1 conventional dendritic cells	TI-specific
RIC1	ses_cd	0.0305353	ns	0.613276	0.985403	Myeloid	Dendritic cells	Type-1 conventional dendritic cells	TI-specific
MRPS14	ses_cd	-0.0244717	ns	0.613305	0.985403	Myeloid	Dendritic cells	Type-1 conventional dendritic cells	TI-specific
PHLPP1	ses_cd	-0.0346249	ns	0.613316	0.985403	Myeloid	Dendritic cells	Type-1 conventional dendritic cells	TI-specific
NOL7	ses_cd	-0.016697	ns	0.613415	0.985403	Myeloid	Dendritic cells	Type-1 conventional dendritic cells	TI-specific
GNA15	ses_cd	0.0243328	ns	0.613429	0.985403	Myeloid	Dendritic cells	Type-1 conventional dendritic cells	TI-specific
EIF3J	ses_cd	0.0156764	ns	0.61354	0.985403	Myeloid	Dendritic cells	Type-1 conventional dendritic cells	TI-specific
ATR	ses_cd	0.0245432	ns	0.61374	0.985403	Myeloid	Dendritic cells	Type-1 conventional dendritic cells	TI-specific
NEK9	ses_cd	-0.0248779	ns	0.61405	0.985403	Myeloid	Dendritic cells	Type-1 conventional dendritic cells	TI-specific
DNAJC9	ses_cd	0.0251941	ns	0.614118	0.985403	Myeloid	Dendritic cells	Type-1 conventional dendritic cells	TI-specific
RPS4X	ses_cd	-0.0127993	ns	0.614132	0.985403	Myeloid	Dendritic cells	Type-1 conventional dendritic cells	TI-specific
GNAS	ses_cd	0.0112029	ns	0.614272	0.985403	Myeloid	Dendritic cells	Type-1 conventional dendritic cells	TI-specific
RPS3	ses_cd	-0.0127738	ns	0.614326	0.985403	Myeloid	Dendritic cells	Type-1 conventional dendritic cells	TI-specific
IL18BP	ses_cd	0.0267601	ns	0.61515	0.985403	Myeloid	Dendritic cells	Type-1 conventional dendritic cells	TI-specific
HDGF	ses_cd	-0.0256844	ns	0.615548	0.985403	Myeloid	Dendritic cells	Type-1 conventional dendritic cells	TI-specific
GLB1	ses_cd	-0.0193573	ns	0.615649	0.985403	Myeloid	Dendritic cells	Type-1 conventional dendritic cells	TI-specific
MFSD11	ses_cd	-0.0247952	ns	0.616134	0.985403	Myeloid	Dendritic cells	Type-1 conventional dendritic cells	TI-specific
NENF	ses_cd	0.0184813	ns	0.616218	0.985403	Myeloid	Dendritic cells	Type-1 conventional dendritic cells	TI-specific
MYADM	ses_cd	-0.0233949	ns	0.616445	0.985403	Myeloid	Dendritic cells	Type-1 conventional dendritic cells	TI-specific
PLXDC2	ses_cd	-0.0359957	ns	0.616622	0.985403	Myeloid	Dendritic cells	Type-1 conventional dendritic cells	TI-specific
NR2C2	ses_cd	0.025315	ns	0.616706	0.985403	Myeloid	Dendritic cells	Type-1 conventional dendritic cells	TI-specific
RABGGTB	ses_cd	0.0215981	ns	0.617149	0.985403	Myeloid	Dendritic cells	Type-1 conventional dendritic cells	TI-specific
PFN1	ses_cd	-0.0130751	ns	0.617337	0.985403	Myeloid	Dendritic cells	Type-1 conventional dendritic cells	TI-specific
VPS36	ses_cd	0.0221251	ns	0.617362	0.985403	Myeloid	Dendritic cells	Type-1 conventional dendritic cells	TI-specific
RYK	ses_cd	-0.0301906	ns	0.617531	0.985403	Myeloid	Dendritic cells	Type-1 conventional dendritic cells	TI-specific
SYPL1	ses_cd	-0.0224353	ns	0.61788	0.985403	Myeloid	Dendritic cells	Type-1 conventional dendritic cells	TI-specific
R3HDM1	ses_cd	0.0241354	ns	0.6179	0.985403	Myeloid	Dendritic cells	Type-1 conventional dendritic cells	TI-specific
ITSN2	ses_cd	-0.017913	ns	0.617954	0.985403	Myeloid	Dendritic cells	Type-1 conventional dendritic cells	TI-specific
DOCK3	ses_cd	-0.0454299	ns	0.618281	0.985403	Myeloid	Dendritic cells	Type-1 conventional dendritic cells	TI-specific
NFKB1	ses_cd	0.0254673	ns	0.618284	0.985403	Myeloid	Dendritic cells	Type-1 conventional dendritic cells	TI-specific
RPL23A	ses_cd	-0.0125399	ns	0.618485	0.985403	Myeloid	Dendritic cells	Type-1 conventional dendritic cells	TI-specific
RPL39	ses_cd	-0.0133371	ns	0.618544	0.985403	Myeloid	Dendritic cells	Type-1 conventional dendritic cells	TI-specific
BICRAL	ses_cd	0.0262571	ns	0.618667	0.985403	Myeloid	Dendritic cells	Type-1 conventional dendritic cells	TI-specific
EBPL	ses_cd	0.0210005	ns	0.618821	0.985403	Myeloid	Dendritic cells	Type-1 conventional dendritic cells	TI-specific
RNF216	ses_cd	0.0173248	ns	0.618838	0.985403	Myeloid	Dendritic cells	Type-1 conventional dendritic cells	TI-specific
COMMD1	ses_cd	0.0218607	ns	0.619074	0.985403	Myeloid	Dendritic cells	Type-1 conventional dendritic cells	TI-specific
OPA1	ses_cd	-0.0231865	ns	0.619381	0.985403	Myeloid	Dendritic cells	Type-1 conventional dendritic cells	TI-specific
KATNBL1	ses_cd	0.0220098	ns	0.619821	0.985403	Myeloid	Dendritic cells	Type-1 conventional dendritic cells	TI-specific
HLA-DOB	ses_cd	-0.0177239	ns	0.619923	0.985403	Myeloid	Dendritic cells	Type-1 conventional dendritic cells	TI-specific
RABGAP1	ses_cd	0.0259742	ns	0.620056	0.985403	Myeloid	Dendritic cells	Type-1 conventional dendritic cells	TI-specific
RIF1	ses_cd	-0.0257866	ns	0.620204	0.985403	Myeloid	Dendritic cells	Type-1 conventional dendritic cells	TI-specific
OXLD1	ses_cd	0.0234189	ns	0.620636	0.985403	Myeloid	Dendritic cells	Type-1 conventional dendritic cells	TI-specific
MAPK1	ses_cd	0.0156732	ns	0.620688	0.985403	Myeloid	Dendritic cells	Type-1 conventional dendritic cells	TI-specific
CEBPZOS	ses_cd	0.0210031	ns	0.620695	0.985403	Myeloid	Dendritic cells	Type-1 conventional dendritic cells	TI-specific
LAMTOR3	ses_cd	0.0246832	ns	0.62114	0.985403	Myeloid	Dendritic cells	Type-1 conventional dendritic cells	TI-specific
CORO1B	ses_cd	0.0159696	ns	0.621245	0.985403	Myeloid	Dendritic cells	Type-1 conventional dendritic cells	TI-specific
IPMK	ses_cd	0.0217287	ns	0.621311	0.985403	Myeloid	Dendritic cells	Type-1 conventional dendritic cells	TI-specific
TSR3	ses_cd	-0.0169489	ns	0.621503	0.985403	Myeloid	Dendritic cells	Type-1 conventional dendritic cells	TI-specific
PHC3	ses_cd	0.0260524	ns	0.621979	0.985403	Myeloid	Dendritic cells	Type-1 conventional dendritic cells	TI-specific
WDR33	ses_cd	0.01729	ns	0.622005	0.985403	Myeloid	Dendritic cells	Type-1 conventional dendritic cells	TI-specific
ATPAF2	ses_cd	-0.0192356	ns	0.622247	0.985403	Myeloid	Dendritic cells	Type-1 conventional dendritic cells	TI-specific
NFYC	ses_cd	0.0238286	ns	0.622333	0.985403	Myeloid	Dendritic cells	Type-1 conventional dendritic cells	TI-specific
RUFY1	ses_cd	0.0191443	ns	0.622733	0.985403	Myeloid	Dendritic cells	Type-1 conventional dendritic cells	TI-specific
ZNF430	ses_cd	-0.024551	ns	0.623027	0.985403	Myeloid	Dendritic cells	Type-1 conventional dendritic cells	TI-specific
CD1D	ses_cd	-0.0225002	ns	0.623412	0.985403	Myeloid	Dendritic cells	Type-1 conventional dendritic cells	TI-specific
TOR3A	ses_cd	0.0230435	ns	0.623458	0.985403	Myeloid	Dendritic cells	Type-1 conventional dendritic cells	TI-specific
MOB3A	ses_cd	-0.0260369	ns	0.623547	0.985403	Myeloid	Dendritic cells	Type-1 conventional dendritic cells	TI-specific
SH3TC1	ses_cd	-0.0244959	ns	0.62411	0.985403	Myeloid	Dendritic cells	Type-1 conventional dendritic cells	TI-specific
TTC3	ses_cd	-0.0144248	ns	0.624219	0.985403	Myeloid	Dendritic cells	Type-1 conventional dendritic cells	TI-specific
DLGAP4	ses_cd	-0.0162407	ns	0.624533	0.985403	Myeloid	Dendritic cells	Type-1 conventional dendritic cells	TI-specific
TIPRL	ses_cd	0.0174514	ns	0.625254	0.985403	Myeloid	Dendritic cells	Type-1 conventional dendritic cells	TI-specific
WDR47	ses_cd	0.0246305	ns	0.625392	0.985403	Myeloid	Dendritic cells	Type-1 conventional dendritic cells	TI-specific
CD58	ses_cd	0.025505	ns	0.625417	0.985403	Myeloid	Dendritic cells	Type-1 conventional dendritic cells	TI-specific
SUSD1	ses_cd	-0.0301768	ns	0.625466	0.985403	Myeloid	Dendritic cells	Type-1 conventional dendritic cells	TI-specific
DGLUCY	ses_cd	-0.0258031	ns	0.625914	0.985403	Myeloid	Dendritic cells	Type-1 conventional dendritic cells	TI-specific
RPL14	ses_cd	-0.0120887	ns	0.626617	0.985403	Myeloid	Dendritic cells	Type-1 conventional dendritic cells	TI-specific
CCDC26	ses_cd	-0.0425064	ns	0.626731	0.985403	Myeloid	Dendritic cells	Type-1 conventional dendritic cells	TI-specific
FBXO7	ses_cd	0.0200409	ns	0.627018	0.985403	Myeloid	Dendritic cells	Type-1 conventional dendritic cells	TI-specific
SLC12A7	ses_cd	0.0208441	ns	0.627091	0.985403	Myeloid	Dendritic cells	Type-1 conventional dendritic cells	TI-specific
TOP1	ses_cd	-0.0113003	ns	0.627234	0.985403	Myeloid	Dendritic cells	Type-1 conventional dendritic cells	TI-specific
SAMHD1	ses_cd	0.0128505	ns	0.6274	0.985403	Myeloid	Dendritic cells	Type-1 conventional dendritic cells	TI-specific
LINC00299	ses_cd	0.0348827	ns	0.627453	0.985403	Myeloid	Dendritic cells	Type-1 conventional dendritic cells	TI-specific
ANTXR2	ses_cd	0.0384308	ns	0.627515	0.985403	Myeloid	Dendritic cells	Type-1 conventional dendritic cells	TI-specific
SUCO	ses_cd	0.02263	ns	0.627568	0.985403	Myeloid	Dendritic cells	Type-1 conventional dendritic cells	TI-specific
TATDN1	ses_cd	-0.0193661	ns	0.627851	0.985403	Myeloid	Dendritic cells	Type-1 conventional dendritic cells	TI-specific
DRAP1	ses_cd	0.0167421	ns	0.627942	0.985403	Myeloid	Dendritic cells	Type-1 conventional dendritic cells	TI-specific
TAB2	ses_cd	-0.0220704	ns	0.628029	0.985403	Myeloid	Dendritic cells	Type-1 conventional dendritic cells	TI-specific
LMTK2	ses_cd	0.0282851	ns	0.628274	0.985403	Myeloid	Dendritic cells	Type-1 conventional dendritic cells	TI-specific
ESYT2	ses_cd	-0.0239288	ns	0.628521	0.985403	Myeloid	Dendritic cells	Type-1 conventional dendritic cells	TI-specific
POP4	ses_cd	0.0196708	ns	0.628529	0.985403	Myeloid	Dendritic cells	Type-1 conventional dendritic cells	TI-specific
SSB	ses_cd	0.0140206	ns	0.628577	0.985403	Myeloid	Dendritic cells	Type-1 conventional dendritic cells	TI-specific
MAX	ses_cd	0.0190999	ns	0.628856	0.985403	Myeloid	Dendritic cells	Type-1 conventional dendritic cells	TI-specific
CTSC	ses_cd	-0.0174562	ns	0.628936	0.985403	Myeloid	Dendritic cells	Type-1 conventional dendritic cells	TI-specific
NPLOC4	ses_cd	0.0233909	ns	0.628956	0.985403	Myeloid	Dendritic cells	Type-1 conventional dendritic cells	TI-specific
PLP2	ses_cd	-0.0276066	ns	0.629021	0.985403	Myeloid	Dendritic cells	Type-1 conventional dendritic cells	TI-specific
CCNG2	ses_cd	0.0181488	ns	0.629082	0.985403	Myeloid	Dendritic cells	Type-1 conventional dendritic cells	TI-specific
MRPL27	ses_cd	0.0263607	ns	0.629657	0.985403	Myeloid	Dendritic cells	Type-1 conventional dendritic cells	TI-specific
ITM2B	ses_cd	-0.0148062	ns	0.6298	0.985403	Myeloid	Dendritic cells	Type-1 conventional dendritic cells	TI-specific
PPIL3	ses_cd	0.0246531	ns	0.629982	0.985403	Myeloid	Dendritic cells	Type-1 conventional dendritic cells	TI-specific
HMGN2	ses_cd	-0.0188421	ns	0.629998	0.985403	Myeloid	Dendritic cells	Type-1 conventional dendritic cells	TI-specific
TLN1	ses_cd	-0.0123767	ns	0.630287	0.985403	Myeloid	Dendritic cells	Type-1 conventional dendritic cells	TI-specific
GEM	ses_cd	-0.0241498	ns	0.630565	0.985403	Myeloid	Dendritic cells	Type-1 conventional dendritic cells	TI-specific
ANKRD10	ses_cd	0.0216053	ns	0.630611	0.985403	Myeloid	Dendritic cells	Type-1 conventional dendritic cells	TI-specific
HMGCL	ses_cd	0.0290367	ns	0.631141	0.985403	Myeloid	Dendritic cells	Type-1 conventional dendritic cells	TI-specific
ST18	ses_cd	-0.032093	ns	0.631167	0.985403	Myeloid	Dendritic cells	Type-1 conventional dendritic cells	TI-specific
AGO2	ses_cd	0.0247237	ns	0.631412	0.985403	Myeloid	Dendritic cells	Type-1 conventional dendritic cells	TI-specific
INPP4B	ses_cd	0.0455333	ns	0.631674	0.985403	Myeloid	Dendritic cells	Type-1 conventional dendritic cells	TI-specific
SESN3	ses_cd	0.0227012	ns	0.631695	0.985403	Myeloid	Dendritic cells	Type-1 conventional dendritic cells	TI-specific
TNRC6B	ses_cd	-0.0217231	ns	0.631904	0.985403	Myeloid	Dendritic cells	Type-1 conventional dendritic cells	TI-specific
COX8A	ses_cd	0.0117378	ns	0.632061	0.985403	Myeloid	Dendritic cells	Type-1 conventional dendritic cells	TI-specific
CD93	ses_cd	0.0207257	ns	0.632098	0.985403	Myeloid	Dendritic cells	Type-1 conventional dendritic cells	TI-specific
OPA3	ses_cd	0.0233755	ns	0.632103	0.985403	Myeloid	Dendritic cells	Type-1 conventional dendritic cells	TI-specific
ATF6	ses_cd	0.0225154	ns	0.632246	0.985403	Myeloid	Dendritic cells	Type-1 conventional dendritic cells	TI-specific
SS18L2	ses_cd	0.0184787	ns	0.632414	0.985403	Myeloid	Dendritic cells	Type-1 conventional dendritic cells	TI-specific
RAB3GAP2	ses_cd	-0.0213406	ns	0.63291	0.985403	Myeloid	Dendritic cells	Type-1 conventional dendritic cells	TI-specific
CCDC18	ses_cd	-0.0287524	ns	0.632971	0.985403	Myeloid	Dendritic cells	Type-1 conventional dendritic cells	TI-specific
TMEM30A	ses_cd	-0.0215819	ns	0.633174	0.985403	Myeloid	Dendritic cells	Type-1 conventional dendritic cells	TI-specific
STK17B	ses_cd	0.0192858	ns	0.633224	0.985403	Myeloid	Dendritic cells	Type-1 conventional dendritic cells	TI-specific
RPS2	ses_cd	-0.0113886	ns	0.63326	0.985403	Myeloid	Dendritic cells	Type-1 conventional dendritic cells	TI-specific
SRPK2	ses_cd	-0.0228721	ns	0.633312	0.985403	Myeloid	Dendritic cells	Type-1 conventional dendritic cells	TI-specific
HIKESHI	ses_cd	-0.0185708	ns	0.633352	0.985403	Myeloid	Dendritic cells	Type-1 conventional dendritic cells	TI-specific
PIN4	ses_cd	-0.0215008	ns	0.633429	0.985403	Myeloid	Dendritic cells	Type-1 conventional dendritic cells	TI-specific
RPL5	ses_cd	-0.011921	ns	0.633431	0.985403	Myeloid	Dendritic cells	Type-1 conventional dendritic cells	TI-specific
ARPC4	ses_cd	0.0126884	ns	0.633631	0.985403	Myeloid	Dendritic cells	Type-1 conventional dendritic cells	TI-specific
RSL24D1	ses_cd	0.0134496	ns	0.634255	0.985403	Myeloid	Dendritic cells	Type-1 conventional dendritic cells	TI-specific
NAXE	ses_cd	0.0222867	ns	0.634458	0.985403	Myeloid	Dendritic cells	Type-1 conventional dendritic cells	TI-specific
ROGDI	ses_cd	-0.0197675	ns	0.63464	0.985403	Myeloid	Dendritic cells	Type-1 conventional dendritic cells	TI-specific
CCDC130	ses_cd	-0.0250687	ns	0.634679	0.985403	Myeloid	Dendritic cells	Type-1 conventional dendritic cells	TI-specific
OXA1L	ses_cd	0.0188343	ns	0.634724	0.985403	Myeloid	Dendritic cells	Type-1 conventional dendritic cells	TI-specific
DCPS	ses_cd	-0.0196995	ns	0.63473	0.985403	Myeloid	Dendritic cells	Type-1 conventional dendritic cells	TI-specific
UQCRFS1	ses_cd	-0.0166738	ns	0.634756	0.985403	Myeloid	Dendritic cells	Type-1 conventional dendritic cells	TI-specific
FGR	ses_cd	-0.0254725	ns	0.634772	0.985403	Myeloid	Dendritic cells	Type-1 conventional dendritic cells	TI-specific
MRPS26	ses_cd	0.0198161	ns	0.635219	0.985403	Myeloid	Dendritic cells	Type-1 conventional dendritic cells	TI-specific
MLF2	ses_cd	0.0198599	ns	0.635891	0.985403	Myeloid	Dendritic cells	Type-1 conventional dendritic cells	TI-specific
CCDC174	ses_cd	0.0233683	ns	0.636001	0.985403	Myeloid	Dendritic cells	Type-1 conventional dendritic cells	TI-specific
MAP3K1	ses_cd	0.0219057	ns	0.636068	0.985403	Myeloid	Dendritic cells	Type-1 conventional dendritic cells	TI-specific
UBE2A	ses_cd	0.0135149	ns	0.636144	0.985403	Myeloid	Dendritic cells	Type-1 conventional dendritic cells	TI-specific
TBC1D4	ses_cd	0.0235464	ns	0.636484	0.985403	Myeloid	Dendritic cells	Type-1 conventional dendritic cells	TI-specific
PLD3	ses_cd	-0.0232335	ns	0.636599	0.985403	Myeloid	Dendritic cells	Type-1 conventional dendritic cells	TI-specific
PKM	ses_cd	-0.0113704	ns	0.636793	0.985403	Myeloid	Dendritic cells	Type-1 conventional dendritic cells	TI-specific
UBE2L3	ses_cd	0.0134316	ns	0.636888	0.985403	Myeloid	Dendritic cells	Type-1 conventional dendritic cells	TI-specific
TMEM258	ses_cd	0.0135381	ns	0.636889	0.985403	Myeloid	Dendritic cells	Type-1 conventional dendritic cells	TI-specific
NUP50	ses_cd	0.0226512	ns	0.636923	0.985403	Myeloid	Dendritic cells	Type-1 conventional dendritic cells	TI-specific
WSB1	ses_cd	-0.0193758	ns	0.637198	0.985403	Myeloid	Dendritic cells	Type-1 conventional dendritic cells	TI-specific
SCFD1	ses_cd	0.0209649	ns	0.637291	0.985403	Myeloid	Dendritic cells	Type-1 conventional dendritic cells	TI-specific
FOXN3	ses_cd	0.0251847	ns	0.63731	0.985403	Myeloid	Dendritic cells	Type-1 conventional dendritic cells	TI-specific
SIGIRR	ses_cd	-0.0267966	ns	0.637846	0.985403	Myeloid	Dendritic cells	Type-1 conventional dendritic cells	TI-specific
MRPS27	ses_cd	0.0157975	ns	0.637996	0.985403	Myeloid	Dendritic cells	Type-1 conventional dendritic cells	TI-specific
RC3H2	ses_cd	0.0192403	ns	0.638014	0.985403	Myeloid	Dendritic cells	Type-1 conventional dendritic cells	TI-specific
ABI2	ses_cd	-0.0232851	ns	0.638244	0.985403	Myeloid	Dendritic cells	Type-1 conventional dendritic cells	TI-specific
IGLC3	ses_cd	-0.0523409	ns	0.638627	0.985403	Myeloid	Dendritic cells	Type-1 conventional dendritic cells	TI-specific
EHF	ses_cd	0.0271622	ns	0.638739	0.985403	Myeloid	Dendritic cells	Type-1 conventional dendritic cells	TI-specific
TRAK1	ses_cd	0.0244153	ns	0.638769	0.985403	Myeloid	Dendritic cells	Type-1 conventional dendritic cells	TI-specific
C19orf24	ses_cd	-0.0189272	ns	0.638854	0.985403	Myeloid	Dendritic cells	Type-1 conventional dendritic cells	TI-specific
HSCB	ses_cd	0.02117	ns	0.638968	0.985403	Myeloid	Dendritic cells	Type-1 conventional dendritic cells	TI-specific
MRTO4	ses_cd	-0.024852	ns	0.639345	0.985403	Myeloid	Dendritic cells	Type-1 conventional dendritic cells	TI-specific
PWWP2A	ses_cd	0.0212891	ns	0.639425	0.985403	Myeloid	Dendritic cells	Type-1 conventional dendritic cells	TI-specific
SH3BGRL	ses_cd	0.0150025	ns	0.639572	0.985403	Myeloid	Dendritic cells	Type-1 conventional dendritic cells	TI-specific
PARP1	ses_cd	-0.0114007	ns	0.639578	0.985403	Myeloid	Dendritic cells	Type-1 conventional dendritic cells	TI-specific
ZNF675	ses_cd	-0.0208939	ns	0.639798	0.985403	Myeloid	Dendritic cells	Type-1 conventional dendritic cells	TI-specific
NAE1	ses_cd	-0.0208342	ns	0.63982	0.985403	Myeloid	Dendritic cells	Type-1 conventional dendritic cells	TI-specific
SLC25A20	ses_cd	-0.0247088	ns	0.64098	0.985561	Myeloid	Dendritic cells	Type-1 conventional dendritic cells	TI-specific
EIF6	ses_cd	0.0139393	ns	0.641617	0.985561	Myeloid	Dendritic cells	Type-1 conventional dendritic cells	TI-specific
BUD23	ses_cd	0.0150876	ns	0.641817	0.985561	Myeloid	Dendritic cells	Type-1 conventional dendritic cells	TI-specific
HIST2H2AC	ses_cd	0.0300081	ns	0.641875	0.985561	Myeloid	Dendritic cells	Type-1 conventional dendritic cells	TI-specific
RPS21	ses_cd	0.0117222	ns	0.641901	0.985561	Myeloid	Dendritic cells	Type-1 conventional dendritic cells	TI-specific
NFATC2	ses_cd	0.0216372	ns	0.641903	0.985561	Myeloid	Dendritic cells	Type-1 conventional dendritic cells	TI-specific
GBF1	ses_cd	-0.0211711	ns	0.642083	0.985561	Myeloid	Dendritic cells	Type-1 conventional dendritic cells	TI-specific
TFPT	ses_cd	0.0209579	ns	0.642176	0.985561	Myeloid	Dendritic cells	Type-1 conventional dendritic cells	TI-specific
PIM1	ses_cd	0.0276675	ns	0.642233	0.985561	Myeloid	Dendritic cells	Type-1 conventional dendritic cells	TI-specific
CSRP1	ses_cd	-0.0141695	ns	0.642651	0.985561	Myeloid	Dendritic cells	Type-1 conventional dendritic cells	TI-specific
POLD4	ses_cd	0.028113	ns	0.642704	0.985561	Myeloid	Dendritic cells	Type-1 conventional dendritic cells	TI-specific
S100B	ses_cd	-0.0535345	ns	0.642814	0.985561	Myeloid	Dendritic cells	Type-1 conventional dendritic cells	TI-specific
CSNK2A2	ses_cd	0.0194615	ns	0.642833	0.985561	Myeloid	Dendritic cells	Type-1 conventional dendritic cells	TI-specific
SMS	ses_cd	-0.016969	ns	0.643061	0.985561	Myeloid	Dendritic cells	Type-1 conventional dendritic cells	TI-specific
AC017002.5	ses_cd	-0.0267762	ns	0.643146	0.985561	Myeloid	Dendritic cells	Type-1 conventional dendritic cells	TI-specific
IRAK2	ses_cd	0.0317007	ns	0.643177	0.985561	Myeloid	Dendritic cells	Type-1 conventional dendritic cells	TI-specific
TXN2	ses_cd	0.0162182	ns	0.643247	0.985561	Myeloid	Dendritic cells	Type-1 conventional dendritic cells	TI-specific
ATP11C	ses_cd	0.0282911	ns	0.644243	0.985561	Myeloid	Dendritic cells	Type-1 conventional dendritic cells	TI-specific
CHKA	ses_cd	-0.0236552	ns	0.644913	0.985561	Myeloid	Dendritic cells	Type-1 conventional dendritic cells	TI-specific
CTBS	ses_cd	0.0260393	ns	0.64557	0.985561	Myeloid	Dendritic cells	Type-1 conventional dendritic cells	TI-specific
METTL15	ses_cd	-0.0264655	ns	0.645865	0.985561	Myeloid	Dendritic cells	Type-1 conventional dendritic cells	TI-specific
ITCH	ses_cd	0.0185403	ns	0.645906	0.985561	Myeloid	Dendritic cells	Type-1 conventional dendritic cells	TI-specific
MIR4435-2HG	ses_cd	0.0176462	ns	0.646318	0.985561	Myeloid	Dendritic cells	Type-1 conventional dendritic cells	TI-specific
TOP2A	ses_cd	0.0443554	ns	0.646691	0.985561	Myeloid	Dendritic cells	Type-1 conventional dendritic cells	TI-specific
MARCH6	ses_cd	0.0244825	ns	0.646728	0.985561	Myeloid	Dendritic cells	Type-1 conventional dendritic cells	TI-specific
NDUFC1	ses_cd	0.0165089	ns	0.646895	0.985561	Myeloid	Dendritic cells	Type-1 conventional dendritic cells	TI-specific
HDAC9	ses_cd	0.0404808	ns	0.647272	0.985561	Myeloid	Dendritic cells	Type-1 conventional dendritic cells	TI-specific
CKS1B	ses_cd	0.0259974	ns	0.647537	0.985561	Myeloid	Dendritic cells	Type-1 conventional dendritic cells	TI-specific
ARL14EP	ses_cd	0.0200274	ns	0.647762	0.985561	Myeloid	Dendritic cells	Type-1 conventional dendritic cells	TI-specific
PPP2R5A	ses_cd	-0.0204224	ns	0.648323	0.985561	Myeloid	Dendritic cells	Type-1 conventional dendritic cells	TI-specific
ARFGEF1	ses_cd	0.0170293	ns	0.648804	0.985561	Myeloid	Dendritic cells	Type-1 conventional dendritic cells	TI-specific
PUF60	ses_cd	0.0190863	ns	0.648866	0.985561	Myeloid	Dendritic cells	Type-1 conventional dendritic cells	TI-specific
CDYL	ses_cd	-0.0218146	ns	0.649036	0.985561	Myeloid	Dendritic cells	Type-1 conventional dendritic cells	TI-specific
TMEM38B	ses_cd	0.0263064	ns	0.649128	0.985561	Myeloid	Dendritic cells	Type-1 conventional dendritic cells	TI-specific
LMNA	ses_cd	0.0312403	ns	0.649478	0.985561	Myeloid	Dendritic cells	Type-1 conventional dendritic cells	TI-specific
KRT10	ses_cd	-0.0193485	ns	0.64983	0.985561	Myeloid	Dendritic cells	Type-1 conventional dendritic cells	TI-specific
RACK1	ses_cd	-0.0108881	ns	0.650461	0.985561	Myeloid	Dendritic cells	Type-1 conventional dendritic cells	TI-specific
PURA	ses_cd	-0.0214236	ns	0.650668	0.985561	Myeloid	Dendritic cells	Type-1 conventional dendritic cells	TI-specific
AC118549.1	ses_cd	0.0235699	ns	0.650798	0.985561	Myeloid	Dendritic cells	Type-1 conventional dendritic cells	TI-specific
NDUFS8	ses_cd	-0.0143416	ns	0.651166	0.985561	Myeloid	Dendritic cells	Type-1 conventional dendritic cells	TI-specific
STK40	ses_cd	0.0200412	ns	0.651234	0.985561	Myeloid	Dendritic cells	Type-1 conventional dendritic cells	TI-specific
USP33	ses_cd	0.0210919	ns	0.651488	0.985561	Myeloid	Dendritic cells	Type-1 conventional dendritic cells	TI-specific
THYN1	ses_cd	0.0180026	ns	0.651681	0.985561	Myeloid	Dendritic cells	Type-1 conventional dendritic cells	TI-specific
SRRT	ses_cd	0.0194451	ns	0.65172	0.985561	Myeloid	Dendritic cells	Type-1 conventional dendritic cells	TI-specific
TSPAN3	ses_cd	-0.0241244	ns	0.652042	0.985561	Myeloid	Dendritic cells	Type-1 conventional dendritic cells	TI-specific
NAA15	ses_cd	0.0165584	ns	0.652646	0.985561	Myeloid	Dendritic cells	Type-1 conventional dendritic cells	TI-specific
TMSB4X	ses_cd	0.0109929	ns	0.653063	0.985561	Myeloid	Dendritic cells	Type-1 conventional dendritic cells	TI-specific
RPS6KB2	ses_cd	0.0227096	ns	0.653304	0.985561	Myeloid	Dendritic cells	Type-1 conventional dendritic cells	TI-specific
SSU72	ses_cd	0.0142597	ns	0.653403	0.985561	Myeloid	Dendritic cells	Type-1 conventional dendritic cells	TI-specific
BARD1	ses_cd	0.0276485	ns	0.653453	0.985561	Myeloid	Dendritic cells	Type-1 conventional dendritic cells	TI-specific
TMEM164	ses_cd	0.0228554	ns	0.653714	0.985561	Myeloid	Dendritic cells	Type-1 conventional dendritic cells	TI-specific
MED28	ses_cd	-0.0159799	ns	0.653898	0.985561	Myeloid	Dendritic cells	Type-1 conventional dendritic cells	TI-specific
TMEM183A	ses_cd	-0.0165614	ns	0.65393	0.985561	Myeloid	Dendritic cells	Type-1 conventional dendritic cells	TI-specific
CNOT7	ses_cd	-0.0194469	ns	0.654086	0.985561	Myeloid	Dendritic cells	Type-1 conventional dendritic cells	TI-specific
SCOC	ses_cd	0.0228225	ns	0.654415	0.985561	Myeloid	Dendritic cells	Type-1 conventional dendritic cells	TI-specific
DCLK2	ses_cd	0.0318423	ns	0.654951	0.985561	Myeloid	Dendritic cells	Type-1 conventional dendritic cells	TI-specific
NBDY	ses_cd	0.0143015	ns	0.655159	0.985561	Myeloid	Dendritic cells	Type-1 conventional dendritic cells	TI-specific
NMT1	ses_cd	0.0140564	ns	0.655206	0.985561	Myeloid	Dendritic cells	Type-1 conventional dendritic cells	TI-specific
SLC8A1	ses_cd	0.0400203	ns	0.655608	0.985561	Myeloid	Dendritic cells	Type-1 conventional dendritic cells	TI-specific
ZCCHC7	ses_cd	0.0212156	ns	0.655714	0.985561	Myeloid	Dendritic cells	Type-1 conventional dendritic cells	TI-specific
FAM214A	ses_cd	-0.0277833	ns	0.655837	0.985561	Myeloid	Dendritic cells	Type-1 conventional dendritic cells	TI-specific
SPAG7	ses_cd	-0.0173615	ns	0.655915	0.985561	Myeloid	Dendritic cells	Type-1 conventional dendritic cells	TI-specific
FMNL2	ses_cd	0.0317497	ns	0.65609	0.985561	Myeloid	Dendritic cells	Type-1 conventional dendritic cells	TI-specific
VEZF1	ses_cd	-0.0225147	ns	0.656136	0.985561	Myeloid	Dendritic cells	Type-1 conventional dendritic cells	TI-specific
PSMC4	ses_cd	0.018709	ns	0.656225	0.985561	Myeloid	Dendritic cells	Type-1 conventional dendritic cells	TI-specific
ERC2	ses_cd	-0.0334469	ns	0.656715	0.985561	Myeloid	Dendritic cells	Type-1 conventional dendritic cells	TI-specific
ZC3H15	ses_cd	0.012804	ns	0.657072	0.985561	Myeloid	Dendritic cells	Type-1 conventional dendritic cells	TI-specific
VIM	ses_cd	-0.0107661	ns	0.657594	0.985561	Myeloid	Dendritic cells	Type-1 conventional dendritic cells	TI-specific
HLA-DMB	ses_cd	0.0136947	ns	0.657813	0.985561	Myeloid	Dendritic cells	Type-1 conventional dendritic cells	TI-specific
DNAJC8	ses_cd	-0.0132275	ns	0.657988	0.985561	Myeloid	Dendritic cells	Type-1 conventional dendritic cells	TI-specific
PIK3R1	ses_cd	0.0194261	ns	0.658121	0.985561	Myeloid	Dendritic cells	Type-1 conventional dendritic cells	TI-specific
EID1	ses_cd	-0.0101443	ns	0.658157	0.985561	Myeloid	Dendritic cells	Type-1 conventional dendritic cells	TI-specific
KIF13B	ses_cd	0.0244182	ns	0.658171	0.985561	Myeloid	Dendritic cells	Type-1 conventional dendritic cells	TI-specific
LINC01184	ses_cd	0.0205235	ns	0.658399	0.985561	Myeloid	Dendritic cells	Type-1 conventional dendritic cells	TI-specific
KIAA1211	ses_cd	0.0297805	ns	0.658974	0.985561	Myeloid	Dendritic cells	Type-1 conventional dendritic cells	TI-specific
RGS19	ses_cd	0.0160039	ns	0.659096	0.985561	Myeloid	Dendritic cells	Type-1 conventional dendritic cells	TI-specific
CENPW	ses_cd	0.0322445	ns	0.659111	0.985561	Myeloid	Dendritic cells	Type-1 conventional dendritic cells	TI-specific
H2AFX	ses_cd	0.0296313	ns	0.65949	0.985561	Myeloid	Dendritic cells	Type-1 conventional dendritic cells	TI-specific
RAB5C	ses_cd	0.0158519	ns	0.659686	0.985561	Myeloid	Dendritic cells	Type-1 conventional dendritic cells	TI-specific
UBE2D1	ses_cd	0.0157713	ns	0.65983	0.985561	Myeloid	Dendritic cells	Type-1 conventional dendritic cells	TI-specific
MRPS5	ses_cd	0.0206324	ns	0.66009	0.985561	Myeloid	Dendritic cells	Type-1 conventional dendritic cells	TI-specific
PHACTR2	ses_cd	0.0205684	ns	0.660322	0.985561	Myeloid	Dendritic cells	Type-1 conventional dendritic cells	TI-specific
HNRNPD	ses_cd	-0.0104919	ns	0.660397	0.985561	Myeloid	Dendritic cells	Type-1 conventional dendritic cells	TI-specific
PIK3AP1	ses_cd	-0.0141115	ns	0.660556	0.985561	Myeloid	Dendritic cells	Type-1 conventional dendritic cells	TI-specific
HSPA5	ses_cd	0.0167158	ns	0.66059	0.985561	Myeloid	Dendritic cells	Type-1 conventional dendritic cells	TI-specific
EYA3	ses_cd	-0.0203456	ns	0.66068	0.985561	Myeloid	Dendritic cells	Type-1 conventional dendritic cells	TI-specific
FAM192A	ses_cd	-0.0147483	ns	0.661076	0.985561	Myeloid	Dendritic cells	Type-1 conventional dendritic cells	TI-specific
ARHGAP25	ses_cd	0.0234238	ns	0.661196	0.985561	Myeloid	Dendritic cells	Type-1 conventional dendritic cells	TI-specific
PARG	ses_cd	0.0232961	ns	0.661368	0.985561	Myeloid	Dendritic cells	Type-1 conventional dendritic cells	TI-specific
AMFR	ses_cd	-0.0217073	ns	0.661395	0.985561	Myeloid	Dendritic cells	Type-1 conventional dendritic cells	TI-specific
HELZ	ses_cd	0.0194608	ns	0.661555	0.985561	Myeloid	Dendritic cells	Type-1 conventional dendritic cells	TI-specific
TFAM	ses_cd	-0.0181904	ns	0.661953	0.985561	Myeloid	Dendritic cells	Type-1 conventional dendritic cells	TI-specific
PTPRA	ses_cd	0.0182931	ns	0.66229	0.985561	Myeloid	Dendritic cells	Type-1 conventional dendritic cells	TI-specific
MYL12B	ses_cd	0.0110343	ns	0.662412	0.985561	Myeloid	Dendritic cells	Type-1 conventional dendritic cells	TI-specific
EVI2B	ses_cd	-0.0128194	ns	0.662669	0.985561	Myeloid	Dendritic cells	Type-1 conventional dendritic cells	TI-specific
ATP8A1	ses_cd	0.0208747	ns	0.663163	0.985561	Myeloid	Dendritic cells	Type-1 conventional dendritic cells	TI-specific
CSNK1G3	ses_cd	0.0214267	ns	0.663182	0.985561	Myeloid	Dendritic cells	Type-1 conventional dendritic cells	TI-specific
ALKBH7	ses_cd	-0.0134892	ns	0.663215	0.985561	Myeloid	Dendritic cells	Type-1 conventional dendritic cells	TI-specific
EPC2	ses_cd	0.0224872	ns	0.663256	0.985561	Myeloid	Dendritic cells	Type-1 conventional dendritic cells	TI-specific
MLLT10	ses_cd	0.0193234	ns	0.663587	0.985561	Myeloid	Dendritic cells	Type-1 conventional dendritic cells	TI-specific
GAB2	ses_cd	0.0231859	ns	0.663615	0.985561	Myeloid	Dendritic cells	Type-1 conventional dendritic cells	TI-specific
RBM23	ses_cd	-0.022135	ns	0.663679	0.985561	Myeloid	Dendritic cells	Type-1 conventional dendritic cells	TI-specific
ARMH3	ses_cd	0.023211	ns	0.663699	0.985561	Myeloid	Dendritic cells	Type-1 conventional dendritic cells	TI-specific
FYN	ses_cd	0.0189526	ns	0.664249	0.985561	Myeloid	Dendritic cells	Type-1 conventional dendritic cells	TI-specific
GALM	ses_cd	-0.026662	ns	0.664288	0.985561	Myeloid	Dendritic cells	Type-1 conventional dendritic cells	TI-specific
PBX3	ses_cd	-0.0318137	ns	0.664639	0.985561	Myeloid	Dendritic cells	Type-1 conventional dendritic cells	TI-specific
LINC01588	ses_cd	0.0249362	ns	0.664747	0.985561	Myeloid	Dendritic cells	Type-1 conventional dendritic cells	TI-specific
CHD6	ses_cd	-0.0202389	ns	0.664791	0.985561	Myeloid	Dendritic cells	Type-1 conventional dendritic cells	TI-specific
CDKN2C	ses_cd	0.0239822	ns	0.664869	0.985561	Myeloid	Dendritic cells	Type-1 conventional dendritic cells	TI-specific
RICTOR	ses_cd	0.0225627	ns	0.66511	0.985561	Myeloid	Dendritic cells	Type-1 conventional dendritic cells	TI-specific
COPS4	ses_cd	0.017908	ns	0.665205	0.985561	Myeloid	Dendritic cells	Type-1 conventional dendritic cells	TI-specific
SMARCD2	ses_cd	-0.0203092	ns	0.665579	0.985561	Myeloid	Dendritic cells	Type-1 conventional dendritic cells	TI-specific
ZMIZ1	ses_cd	0.0204901	ns	0.665667	0.985561	Myeloid	Dendritic cells	Type-1 conventional dendritic cells	TI-specific
USP48	ses_cd	0.019846	ns	0.66591	0.985561	Myeloid	Dendritic cells	Type-1 conventional dendritic cells	TI-specific
FYB1	ses_cd	0.0273656	ns	0.666139	0.985561	Myeloid	Dendritic cells	Type-1 conventional dendritic cells	TI-specific
OOEP	ses_cd	-0.0248225	ns	0.666141	0.985561	Myeloid	Dendritic cells	Type-1 conventional dendritic cells	TI-specific
TBCK	ses_cd	-0.0235941	ns	0.66621	0.985561	Myeloid	Dendritic cells	Type-1 conventional dendritic cells	TI-specific
PSMB5	ses_cd	0.0171347	ns	0.666379	0.985561	Myeloid	Dendritic cells	Type-1 conventional dendritic cells	TI-specific
MRPL17	ses_cd	-0.020141	ns	0.666453	0.985561	Myeloid	Dendritic cells	Type-1 conventional dendritic cells	TI-specific
KIAA0355	ses_cd	-0.0220642	ns	0.666712	0.985561	Myeloid	Dendritic cells	Type-1 conventional dendritic cells	TI-specific
SNX27	ses_cd	0.0170169	ns	0.666937	0.985561	Myeloid	Dendritic cells	Type-1 conventional dendritic cells	TI-specific
AP1G2	ses_cd	-0.0248551	ns	0.667192	0.985561	Myeloid	Dendritic cells	Type-1 conventional dendritic cells	TI-specific
DHX9	ses_cd	0.0181297	ns	0.667199	0.985561	Myeloid	Dendritic cells	Type-1 conventional dendritic cells	TI-specific
RNF24	ses_cd	-0.0259021	ns	0.667201	0.985561	Myeloid	Dendritic cells	Type-1 conventional dendritic cells	TI-specific
FGD6	ses_cd	0.0249621	ns	0.667766	0.985561	Myeloid	Dendritic cells	Type-1 conventional dendritic cells	TI-specific
SSSCA1	ses_cd	0.0228092	ns	0.66785	0.985561	Myeloid	Dendritic cells	Type-1 conventional dendritic cells	TI-specific
SVIL	ses_cd	0.0255576	ns	0.667889	0.985561	Myeloid	Dendritic cells	Type-1 conventional dendritic cells	TI-specific
ERCC1	ses_cd	0.0182953	ns	0.667925	0.985561	Myeloid	Dendritic cells	Type-1 conventional dendritic cells	TI-specific
LCP2	ses_cd	0.018834	ns	0.668151	0.985561	Myeloid	Dendritic cells	Type-1 conventional dendritic cells	TI-specific
ACER3	ses_cd	0.0250521	ns	0.668301	0.985561	Myeloid	Dendritic cells	Type-1 conventional dendritic cells	TI-specific
MRPL22	ses_cd	-0.0179996	ns	0.668309	0.985561	Myeloid	Dendritic cells	Type-1 conventional dendritic cells	TI-specific
EIF3K	ses_cd	0.0111777	ns	0.668504	0.985561	Myeloid	Dendritic cells	Type-1 conventional dendritic cells	TI-specific
RPL9	ses_cd	-0.0108234	ns	0.668521	0.985561	Myeloid	Dendritic cells	Type-1 conventional dendritic cells	TI-specific
TRMT13	ses_cd	-0.0215776	ns	0.668673	0.985561	Myeloid	Dendritic cells	Type-1 conventional dendritic cells	TI-specific
RBM7	ses_cd	-0.0221028	ns	0.6689	0.985561	Myeloid	Dendritic cells	Type-1 conventional dendritic cells	TI-specific
PHF20L1	ses_cd	-0.0175695	ns	0.669169	0.985561	Myeloid	Dendritic cells	Type-1 conventional dendritic cells	TI-specific
DIDO1	ses_cd	0.0170337	ns	0.669353	0.985561	Myeloid	Dendritic cells	Type-1 conventional dendritic cells	TI-specific
TPP2	ses_cd	0.0147615	ns	0.669734	0.985561	Myeloid	Dendritic cells	Type-1 conventional dendritic cells	TI-specific
AC120193.1	ses_cd	-0.0238261	ns	0.670001	0.985561	Myeloid	Dendritic cells	Type-1 conventional dendritic cells	TI-specific
RAB5B	ses_cd	0.021912	ns	0.670245	0.985561	Myeloid	Dendritic cells	Type-1 conventional dendritic cells	TI-specific
TMEM219	ses_cd	-0.0112473	ns	0.670709	0.985561	Myeloid	Dendritic cells	Type-1 conventional dendritic cells	TI-specific
COP1	ses_cd	0.0190487	ns	0.670806	0.985561	Myeloid	Dendritic cells	Type-1 conventional dendritic cells	TI-specific
GPBP1L1	ses_cd	0.0198697	ns	0.670859	0.985561	Myeloid	Dendritic cells	Type-1 conventional dendritic cells	TI-specific
NAA25	ses_cd	-0.0225594	ns	0.671013	0.985561	Myeloid	Dendritic cells	Type-1 conventional dendritic cells	TI-specific
MRPL41	ses_cd	-0.0145413	ns	0.671244	0.985561	Myeloid	Dendritic cells	Type-1 conventional dendritic cells	TI-specific
DNAJC3	ses_cd	0.016432	ns	0.671249	0.985561	Myeloid	Dendritic cells	Type-1 conventional dendritic cells	TI-specific
PTTG1	ses_cd	0.034652	ns	0.671348	0.985561	Myeloid	Dendritic cells	Type-1 conventional dendritic cells	TI-specific
STT3A	ses_cd	0.022062	ns	0.671382	0.985561	Myeloid	Dendritic cells	Type-1 conventional dendritic cells	TI-specific
HLA-DRA	ses_cd	0.0108604	ns	0.671463	0.985561	Myeloid	Dendritic cells	Type-1 conventional dendritic cells	TI-specific
OTULIN	ses_cd	0.0198367	ns	0.671611	0.985561	Myeloid	Dendritic cells	Type-1 conventional dendritic cells	TI-specific
SLA	ses_cd	-0.0176371	ns	0.672034	0.985561	Myeloid	Dendritic cells	Type-1 conventional dendritic cells	TI-specific
WDR83OS	ses_cd	0.0123332	ns	0.67213	0.985561	Myeloid	Dendritic cells	Type-1 conventional dendritic cells	TI-specific
RNF5	ses_cd	0.019791	ns	0.672182	0.985561	Myeloid	Dendritic cells	Type-1 conventional dendritic cells	TI-specific
AC008014.1	ses_cd	-0.0331617	ns	0.672213	0.985561	Myeloid	Dendritic cells	Type-1 conventional dendritic cells	TI-specific
TCHP	ses_cd	0.0200124	ns	0.672531	0.985561	Myeloid	Dendritic cells	Type-1 conventional dendritic cells	TI-specific
LAMP2	ses_cd	0.0183855	ns	0.672673	0.985561	Myeloid	Dendritic cells	Type-1 conventional dendritic cells	TI-specific
CCDC107	ses_cd	0.0209755	ns	0.672811	0.985561	Myeloid	Dendritic cells	Type-1 conventional dendritic cells	TI-specific
SNRPE	ses_cd	-0.0148242	ns	0.673212	0.985561	Myeloid	Dendritic cells	Type-1 conventional dendritic cells	TI-specific
H2AFV	ses_cd	-0.0130016	ns	0.673421	0.985561	Myeloid	Dendritic cells	Type-1 conventional dendritic cells	TI-specific
ROCK2	ses_cd	-0.0205314	ns	0.673561	0.985561	Myeloid	Dendritic cells	Type-1 conventional dendritic cells	TI-specific
LZIC	ses_cd	0.0196479	ns	0.67372	0.985561	Myeloid	Dendritic cells	Type-1 conventional dendritic cells	TI-specific
LUC7L	ses_cd	0.0168719	ns	0.673737	0.985561	Myeloid	Dendritic cells	Type-1 conventional dendritic cells	TI-specific
CS	ses_cd	0.02163	ns	0.673755	0.985561	Myeloid	Dendritic cells	Type-1 conventional dendritic cells	TI-specific
CYB5B	ses_cd	0.0169818	ns	0.673768	0.985561	Myeloid	Dendritic cells	Type-1 conventional dendritic cells	TI-specific
XPO1	ses_cd	0.014398	ns	0.673792	0.985561	Myeloid	Dendritic cells	Type-1 conventional dendritic cells	TI-specific
MRPL57	ses_cd	0.0128339	ns	0.674334	0.985561	Myeloid	Dendritic cells	Type-1 conventional dendritic cells	TI-specific
ALG5	ses_cd	-0.0234788	ns	0.674338	0.985561	Myeloid	Dendritic cells	Type-1 conventional dendritic cells	TI-specific
SIMC1	ses_cd	-0.0212274	ns	0.674377	0.985561	Myeloid	Dendritic cells	Type-1 conventional dendritic cells	TI-specific
PPP4C	ses_cd	0.0142762	ns	0.674585	0.985561	Myeloid	Dendritic cells	Type-1 conventional dendritic cells	TI-specific
PRKAG1	ses_cd	-0.0187816	ns	0.674958	0.985561	Myeloid	Dendritic cells	Type-1 conventional dendritic cells	TI-specific
WDR11	ses_cd	-0.0170109	ns	0.675093	0.985561	Myeloid	Dendritic cells	Type-1 conventional dendritic cells	TI-specific
SUPT20H	ses_cd	0.0195562	ns	0.675361	0.985561	Myeloid	Dendritic cells	Type-1 conventional dendritic cells	TI-specific
HMGB1	ses_cd	0.012124	ns	0.675483	0.985561	Myeloid	Dendritic cells	Type-1 conventional dendritic cells	TI-specific
PHF12	ses_cd	0.0213621	ns	0.67563	0.985561	Myeloid	Dendritic cells	Type-1 conventional dendritic cells	TI-specific
ATP5IF1	ses_cd	-0.0139634	ns	0.67574	0.985561	Myeloid	Dendritic cells	Type-1 conventional dendritic cells	TI-specific
ARMC8	ses_cd	0.0163085	ns	0.676127	0.985561	Myeloid	Dendritic cells	Type-1 conventional dendritic cells	TI-specific
CFL1	ses_cd	0.0090877	ns	0.67661	0.985561	Myeloid	Dendritic cells	Type-1 conventional dendritic cells	TI-specific
ST13	ses_cd	0.0111658	ns	0.676642	0.985561	Myeloid	Dendritic cells	Type-1 conventional dendritic cells	TI-specific
RRP15	ses_cd	-0.0217956	ns	0.676647	0.985561	Myeloid	Dendritic cells	Type-1 conventional dendritic cells	TI-specific
TIMM17A	ses_cd	0.0137094	ns	0.676927	0.985561	Myeloid	Dendritic cells	Type-1 conventional dendritic cells	TI-specific
MARCKSL1	ses_cd	0.0265664	ns	0.677008	0.985561	Myeloid	Dendritic cells	Type-1 conventional dendritic cells	TI-specific
FBXO21	ses_cd	0.0219112	ns	0.677361	0.985561	Myeloid	Dendritic cells	Type-1 conventional dendritic cells	TI-specific
CTNNBIP1	ses_cd	0.01754	ns	0.677771	0.985561	Myeloid	Dendritic cells	Type-1 conventional dendritic cells	TI-specific
RNASET2	ses_cd	-0.0112874	ns	0.67784	0.985561	Myeloid	Dendritic cells	Type-1 conventional dendritic cells	TI-specific
POU2F2	ses_cd	-0.022758	ns	0.677846	0.985561	Myeloid	Dendritic cells	Type-1 conventional dendritic cells	TI-specific
UCHL5	ses_cd	0.0196944	ns	0.67795	0.985561	Myeloid	Dendritic cells	Type-1 conventional dendritic cells	TI-specific
TMA7	ses_cd	0.0099742	ns	0.677977	0.985561	Myeloid	Dendritic cells	Type-1 conventional dendritic cells	TI-specific
USP47	ses_cd	-0.018546	ns	0.678205	0.985561	Myeloid	Dendritic cells	Type-1 conventional dendritic cells	TI-specific
IK	ses_cd	-0.0136963	ns	0.678263	0.985561	Myeloid	Dendritic cells	Type-1 conventional dendritic cells	TI-specific
TXNL1	ses_cd	-0.0102785	ns	0.678981	0.985561	Myeloid	Dendritic cells	Type-1 conventional dendritic cells	TI-specific
SLC25A6	ses_cd	-0.0109483	ns	0.679019	0.985561	Myeloid	Dendritic cells	Type-1 conventional dendritic cells	TI-specific
C19orf53	ses_cd	0.0107428	ns	0.679057	0.985561	Myeloid	Dendritic cells	Type-1 conventional dendritic cells	TI-specific
PPP6R3	ses_cd	-0.0202224	ns	0.679397	0.985561	Myeloid	Dendritic cells	Type-1 conventional dendritic cells	TI-specific
ADCY9	ses_cd	0.0309544	ns	0.679549	0.985561	Myeloid	Dendritic cells	Type-1 conventional dendritic cells	TI-specific
RBM41	ses_cd	0.0201441	ns	0.679785	0.985561	Myeloid	Dendritic cells	Type-1 conventional dendritic cells	TI-specific
BSG	ses_cd	-0.0171086	ns	0.679845	0.985561	Myeloid	Dendritic cells	Type-1 conventional dendritic cells	TI-specific
WIPF2	ses_cd	0.0226879	ns	0.679956	0.985561	Myeloid	Dendritic cells	Type-1 conventional dendritic cells	TI-specific
CDR2	ses_cd	-0.0224513	ns	0.680205	0.985561	Myeloid	Dendritic cells	Type-1 conventional dendritic cells	TI-specific
GPAA1	ses_cd	-0.0181955	ns	0.680209	0.985561	Myeloid	Dendritic cells	Type-1 conventional dendritic cells	TI-specific
SPAST	ses_cd	0.0200717	ns	0.68025	0.985561	Myeloid	Dendritic cells	Type-1 conventional dendritic cells	TI-specific
RAB28	ses_cd	0.0240601	ns	0.680358	0.985561	Myeloid	Dendritic cells	Type-1 conventional dendritic cells	TI-specific
ATG7	ses_cd	-0.0207533	ns	0.680372	0.985561	Myeloid	Dendritic cells	Type-1 conventional dendritic cells	TI-specific
TACC1	ses_cd	0.0191473	ns	0.680597	0.985561	Myeloid	Dendritic cells	Type-1 conventional dendritic cells	TI-specific
KLHL22	ses_cd	0.0216401	ns	0.680776	0.985561	Myeloid	Dendritic cells	Type-1 conventional dendritic cells	TI-specific
ZNF622	ses_cd	-0.0199835	ns	0.680859	0.985561	Myeloid	Dendritic cells	Type-1 conventional dendritic cells	TI-specific
RBBP4	ses_cd	0.0136366	ns	0.681049	0.985561	Myeloid	Dendritic cells	Type-1 conventional dendritic cells	TI-specific
UBL7	ses_cd	-0.0220766	ns	0.681156	0.985561	Myeloid	Dendritic cells	Type-1 conventional dendritic cells	TI-specific
TRNT1	ses_cd	-0.0185598	ns	0.681257	0.985561	Myeloid	Dendritic cells	Type-1 conventional dendritic cells	TI-specific
ZRANB3	ses_cd	0.0233315	ns	0.681445	0.985561	Myeloid	Dendritic cells	Type-1 conventional dendritic cells	TI-specific
TCF4	ses_cd	0.0268926	ns	0.681527	0.985561	Myeloid	Dendritic cells	Type-1 conventional dendritic cells	TI-specific
THUMPD3-AS1	ses_cd	0.0217706	ns	0.681637	0.985561	Myeloid	Dendritic cells	Type-1 conventional dendritic cells	TI-specific
TAF3	ses_cd	-0.0215579	ns	0.681703	0.985561	Myeloid	Dendritic cells	Type-1 conventional dendritic cells	TI-specific
ANKRD12	ses_cd	0.0177172	ns	0.681707	0.985561	Myeloid	Dendritic cells	Type-1 conventional dendritic cells	TI-specific
CCNY	ses_cd	-0.0201761	ns	0.681784	0.985561	Myeloid	Dendritic cells	Type-1 conventional dendritic cells	TI-specific
OGDH	ses_cd	0.0209116	ns	0.681795	0.985561	Myeloid	Dendritic cells	Type-1 conventional dendritic cells	TI-specific
LPCAT2	ses_cd	0.0214057	ns	0.682202	0.985561	Myeloid	Dendritic cells	Type-1 conventional dendritic cells	TI-specific
SRP9	ses_cd	0.0117126	ns	0.682224	0.985561	Myeloid	Dendritic cells	Type-1 conventional dendritic cells	TI-specific
ATF7IP2	ses_cd	-0.0210577	ns	0.682476	0.985561	Myeloid	Dendritic cells	Type-1 conventional dendritic cells	TI-specific
GRIPAP1	ses_cd	0.0207806	ns	0.682897	0.985561	Myeloid	Dendritic cells	Type-1 conventional dendritic cells	TI-specific
CDK8	ses_cd	0.0205822	ns	0.683053	0.985561	Myeloid	Dendritic cells	Type-1 conventional dendritic cells	TI-specific
SF3A1	ses_cd	-0.0193393	ns	0.683115	0.985561	Myeloid	Dendritic cells	Type-1 conventional dendritic cells	TI-specific
DDX18	ses_cd	-0.0139107	ns	0.683294	0.985561	Myeloid	Dendritic cells	Type-1 conventional dendritic cells	TI-specific
RTF2	ses_cd	-0.0131924	ns	0.683297	0.985561	Myeloid	Dendritic cells	Type-1 conventional dendritic cells	TI-specific
CDK12	ses_cd	-0.0171308	ns	0.683359	0.985561	Myeloid	Dendritic cells	Type-1 conventional dendritic cells	TI-specific
FNBP1	ses_cd	-0.0118117	ns	0.683563	0.985561	Myeloid	Dendritic cells	Type-1 conventional dendritic cells	TI-specific
C11orf49	ses_cd	0.0262517	ns	0.683923	0.985561	Myeloid	Dendritic cells	Type-1 conventional dendritic cells	TI-specific
TMEM241	ses_cd	-0.027638	ns	0.683955	0.985561	Myeloid	Dendritic cells	Type-1 conventional dendritic cells	TI-specific
SENP5	ses_cd	0.0163911	ns	0.683972	0.985561	Myeloid	Dendritic cells	Type-1 conventional dendritic cells	TI-specific
SRP72	ses_cd	-0.0140102	ns	0.683999	0.985561	Myeloid	Dendritic cells	Type-1 conventional dendritic cells	TI-specific
BANP	ses_cd	0.0226496	ns	0.684122	0.985561	Myeloid	Dendritic cells	Type-1 conventional dendritic cells	TI-specific
MRC2	ses_cd	-0.0200487	ns	0.685239	0.985561	Myeloid	Dendritic cells	Type-1 conventional dendritic cells	TI-specific
MAP2K4	ses_cd	0.0201509	ns	0.685344	0.985561	Myeloid	Dendritic cells	Type-1 conventional dendritic cells	TI-specific
LST1	ses_cd	-0.0154367	ns	0.685799	0.985561	Myeloid	Dendritic cells	Type-1 conventional dendritic cells	TI-specific
TRIP11	ses_cd	0.0173293	ns	0.686011	0.985561	Myeloid	Dendritic cells	Type-1 conventional dendritic cells	TI-specific
BCCIP	ses_cd	-0.0157112	ns	0.686233	0.985561	Myeloid	Dendritic cells	Type-1 conventional dendritic cells	TI-specific
ZNF710	ses_cd	0.02849	ns	0.686598	0.985561	Myeloid	Dendritic cells	Type-1 conventional dendritic cells	TI-specific
MRM2	ses_cd	0.0157384	ns	0.686681	0.985561	Myeloid	Dendritic cells	Type-1 conventional dendritic cells	TI-specific
PSMG2	ses_cd	-0.0135567	ns	0.686789	0.985561	Myeloid	Dendritic cells	Type-1 conventional dendritic cells	TI-specific
ABL2	ses_cd	0.0202495	ns	0.687156	0.985561	Myeloid	Dendritic cells	Type-1 conventional dendritic cells	TI-specific
PSAP	ses_cd	-0.0161556	ns	0.687295	0.985561	Myeloid	Dendritic cells	Type-1 conventional dendritic cells	TI-specific
MCMBP	ses_cd	-0.0182815	ns	0.687475	0.985561	Myeloid	Dendritic cells	Type-1 conventional dendritic cells	TI-specific
EMSY	ses_cd	-0.0230715	ns	0.687574	0.985561	Myeloid	Dendritic cells	Type-1 conventional dendritic cells	TI-specific
ADAP2	ses_cd	-0.015684	ns	0.687629	0.985561	Myeloid	Dendritic cells	Type-1 conventional dendritic cells	TI-specific
GUSB	ses_cd	-0.0168435	ns	0.687769	0.985561	Myeloid	Dendritic cells	Type-1 conventional dendritic cells	TI-specific
POM121C	ses_cd	-0.0200138	ns	0.687989	0.985561	Myeloid	Dendritic cells	Type-1 conventional dendritic cells	TI-specific
TOMM34	ses_cd	0.0157659	ns	0.688043	0.985561	Myeloid	Dendritic cells	Type-1 conventional dendritic cells	TI-specific
DLEU2	ses_cd	0.0297906	ns	0.688071	0.985561	Myeloid	Dendritic cells	Type-1 conventional dendritic cells	TI-specific
RSRC2	ses_cd	0.0115529	ns	0.688562	0.985561	Myeloid	Dendritic cells	Type-1 conventional dendritic cells	TI-specific
SMC2	ses_cd	-0.0211795	ns	0.688873	0.985561	Myeloid	Dendritic cells	Type-1 conventional dendritic cells	TI-specific
YBX1	ses_cd	0.0103297	ns	0.689064	0.985561	Myeloid	Dendritic cells	Type-1 conventional dendritic cells	TI-specific
CHORDC1	ses_cd	-0.0188399	ns	0.689076	0.985561	Myeloid	Dendritic cells	Type-1 conventional dendritic cells	TI-specific
SNRNP200	ses_cd	-0.0169093	ns	0.689269	0.985561	Myeloid	Dendritic cells	Type-1 conventional dendritic cells	TI-specific
MPC1	ses_cd	-0.0157331	ns	0.689308	0.985561	Myeloid	Dendritic cells	Type-1 conventional dendritic cells	TI-specific
CHD1L	ses_cd	-0.0184509	ns	0.689827	0.985561	Myeloid	Dendritic cells	Type-1 conventional dendritic cells	TI-specific
SZRD1	ses_cd	0.0185163	ns	0.690133	0.985561	Myeloid	Dendritic cells	Type-1 conventional dendritic cells	TI-specific
MRPS6	ses_cd	-0.012704	ns	0.690344	0.985561	Myeloid	Dendritic cells	Type-1 conventional dendritic cells	TI-specific
PHLDA2	ses_cd	0.0301245	ns	0.690746	0.985561	Myeloid	Dendritic cells	Type-1 conventional dendritic cells	TI-specific
OSBPL11	ses_cd	-0.0171797	ns	0.691311	0.985561	Myeloid	Dendritic cells	Type-1 conventional dendritic cells	TI-specific
GPATCH2	ses_cd	0.018172	ns	0.691382	0.985561	Myeloid	Dendritic cells	Type-1 conventional dendritic cells	TI-specific
TUBA1A	ses_cd	0.0142612	ns	0.691691	0.985561	Myeloid	Dendritic cells	Type-1 conventional dendritic cells	TI-specific
FUT10	ses_cd	-0.0222934	ns	0.691696	0.985561	Myeloid	Dendritic cells	Type-1 conventional dendritic cells	TI-specific
ADCY7	ses_cd	0.0163766	ns	0.691901	0.985561	Myeloid	Dendritic cells	Type-1 conventional dendritic cells	TI-specific
FBXW7	ses_cd	0.0210555	ns	0.691968	0.985561	Myeloid	Dendritic cells	Type-1 conventional dendritic cells	TI-specific
DESI2	ses_cd	-0.0191355	ns	0.692062	0.985561	Myeloid	Dendritic cells	Type-1 conventional dendritic cells	TI-specific
PRDX4	ses_cd	-0.0169662	ns	0.692386	0.985561	Myeloid	Dendritic cells	Type-1 conventional dendritic cells	TI-specific
CEP128	ses_cd	-0.021566	ns	0.692645	0.985561	Myeloid	Dendritic cells	Type-1 conventional dendritic cells	TI-specific
GSE1	ses_cd	-0.0198593	ns	0.692716	0.985561	Myeloid	Dendritic cells	Type-1 conventional dendritic cells	TI-specific
ELP4	ses_cd	0.0233	ns	0.692873	0.985561	Myeloid	Dendritic cells	Type-1 conventional dendritic cells	TI-specific
LARP1B	ses_cd	-0.0233141	ns	0.693139	0.985561	Myeloid	Dendritic cells	Type-1 conventional dendritic cells	TI-specific
CSTB	ses_cd	-0.0104641	ns	0.693387	0.985561	Myeloid	Dendritic cells	Type-1 conventional dendritic cells	TI-specific
OGT	ses_cd	0.0191382	ns	0.693473	0.985561	Myeloid	Dendritic cells	Type-1 conventional dendritic cells	TI-specific
TNFRSF10B	ses_cd	-0.0208058	ns	0.693743	0.985561	Myeloid	Dendritic cells	Type-1 conventional dendritic cells	TI-specific
PSME1	ses_cd	0.0108615	ns	0.694	0.985561	Myeloid	Dendritic cells	Type-1 conventional dendritic cells	TI-specific
NAA20	ses_cd	0.0139417	ns	0.694457	0.985561	Myeloid	Dendritic cells	Type-1 conventional dendritic cells	TI-specific
BIRC6	ses_cd	0.0208899	ns	0.694843	0.985561	Myeloid	Dendritic cells	Type-1 conventional dendritic cells	TI-specific
SH3BP1	ses_cd	-0.0184158	ns	0.694988	0.985561	Myeloid	Dendritic cells	Type-1 conventional dendritic cells	TI-specific
CENPU	ses_cd	-0.0331851	ns	0.695238	0.985561	Myeloid	Dendritic cells	Type-1 conventional dendritic cells	TI-specific
AHCTF1	ses_cd	0.0182093	ns	0.695561	0.985561	Myeloid	Dendritic cells	Type-1 conventional dendritic cells	TI-specific
AGO4	ses_cd	0.024081	ns	0.695745	0.985561	Myeloid	Dendritic cells	Type-1 conventional dendritic cells	TI-specific
BBX	ses_cd	0.0128557	ns	0.695751	0.985561	Myeloid	Dendritic cells	Type-1 conventional dendritic cells	TI-specific
CLEC9A	ses_cd	-0.01023	ns	0.69612	0.985561	Myeloid	Dendritic cells	Type-1 conventional dendritic cells	TI-specific
FBXW11	ses_cd	-0.0150358	ns	0.696562	0.985561	Myeloid	Dendritic cells	Type-1 conventional dendritic cells	TI-specific
PLEKHA2	ses_cd	0.0174196	ns	0.696589	0.985561	Myeloid	Dendritic cells	Type-1 conventional dendritic cells	TI-specific
HIC1	ses_cd	-0.0177105	ns	0.696867	0.985561	Myeloid	Dendritic cells	Type-1 conventional dendritic cells	TI-specific
RPAP3	ses_cd	0.0170542	ns	0.697695	0.985561	Myeloid	Dendritic cells	Type-1 conventional dendritic cells	TI-specific
UVRAG	ses_cd	0.019342	ns	0.697831	0.985561	Myeloid	Dendritic cells	Type-1 conventional dendritic cells	TI-specific
TMEM230	ses_cd	-0.0131224	ns	0.69785	0.985561	Myeloid	Dendritic cells	Type-1 conventional dendritic cells	TI-specific
MARK3	ses_cd	-0.0139146	ns	0.69815	0.985561	Myeloid	Dendritic cells	Type-1 conventional dendritic cells	TI-specific
ACADM	ses_cd	-0.0143685	ns	0.69817	0.985561	Myeloid	Dendritic cells	Type-1 conventional dendritic cells	TI-specific
SF3B2	ses_cd	0.0128291	ns	0.69841	0.985561	Myeloid	Dendritic cells	Type-1 conventional dendritic cells	TI-specific
PPP1R10	ses_cd	0.0139694	ns	0.698619	0.985561	Myeloid	Dendritic cells	Type-1 conventional dendritic cells	TI-specific
DIS3L2	ses_cd	-0.0189446	ns	0.698627	0.985561	Myeloid	Dendritic cells	Type-1 conventional dendritic cells	TI-specific
GLUD1	ses_cd	-0.0148466	ns	0.698687	0.985561	Myeloid	Dendritic cells	Type-1 conventional dendritic cells	TI-specific
IL17RA	ses_cd	0.0220933	ns	0.698918	0.985561	Myeloid	Dendritic cells	Type-1 conventional dendritic cells	TI-specific
SLC7A6	ses_cd	-0.0208624	ns	0.69943	0.985561	Myeloid	Dendritic cells	Type-1 conventional dendritic cells	TI-specific
AKAP6	ses_cd	0.0249571	ns	0.699486	0.985561	Myeloid	Dendritic cells	Type-1 conventional dendritic cells	TI-specific
IDI1	ses_cd	0.0217736	ns	0.699683	0.985561	Myeloid	Dendritic cells	Type-1 conventional dendritic cells	TI-specific
DCAKD	ses_cd	-0.0221044	ns	0.699832	0.985561	Myeloid	Dendritic cells	Type-1 conventional dendritic cells	TI-specific
AP1S1	ses_cd	0.0176934	ns	0.699967	0.985561	Myeloid	Dendritic cells	Type-1 conventional dendritic cells	TI-specific
VAMP8	ses_cd	0.00903716	ns	0.700013	0.985561	Myeloid	Dendritic cells	Type-1 conventional dendritic cells	TI-specific
RNF34	ses_cd	0.0151991	ns	0.700051	0.985561	Myeloid	Dendritic cells	Type-1 conventional dendritic cells	TI-specific
SMC4	ses_cd	-0.028393	ns	0.700208	0.985561	Myeloid	Dendritic cells	Type-1 conventional dendritic cells	TI-specific
EIF3L	ses_cd	-0.0111216	ns	0.700783	0.985561	Myeloid	Dendritic cells	Type-1 conventional dendritic cells	TI-specific
PLPBP	ses_cd	-0.0150423	ns	0.700784	0.985561	Myeloid	Dendritic cells	Type-1 conventional dendritic cells	TI-specific
AC023590.1	ses_cd	-0.0268025	ns	0.700862	0.985561	Myeloid	Dendritic cells	Type-1 conventional dendritic cells	TI-specific
SSFA2	ses_cd	0.0207746	ns	0.701051	0.985561	Myeloid	Dendritic cells	Type-1 conventional dendritic cells	TI-specific
HERC4	ses_cd	0.0198743	ns	0.701182	0.985561	Myeloid	Dendritic cells	Type-1 conventional dendritic cells	TI-specific
SART3	ses_cd	-0.0165902	ns	0.701505	0.985561	Myeloid	Dendritic cells	Type-1 conventional dendritic cells	TI-specific
LSM8	ses_cd	0.0123261	ns	0.701524	0.985561	Myeloid	Dendritic cells	Type-1 conventional dendritic cells	TI-specific
TCF20	ses_cd	0.0175572	ns	0.701657	0.985561	Myeloid	Dendritic cells	Type-1 conventional dendritic cells	TI-specific
PCGF5	ses_cd	0.0139374	ns	0.701709	0.985561	Myeloid	Dendritic cells	Type-1 conventional dendritic cells	TI-specific
RNASEH2B	ses_cd	0.0141763	ns	0.701908	0.985561	Myeloid	Dendritic cells	Type-1 conventional dendritic cells	TI-specific
CREBBP	ses_cd	-0.0163265	ns	0.701922	0.985561	Myeloid	Dendritic cells	Type-1 conventional dendritic cells	TI-specific
STX7	ses_cd	0.0137885	ns	0.702077	0.985561	Myeloid	Dendritic cells	Type-1 conventional dendritic cells	TI-specific
KDM4B	ses_cd	0.0156805	ns	0.702406	0.985561	Myeloid	Dendritic cells	Type-1 conventional dendritic cells	TI-specific
GABPB1	ses_cd	0.0148843	ns	0.702585	0.985561	Myeloid	Dendritic cells	Type-1 conventional dendritic cells	TI-specific
POLR2E	ses_cd	0.0177824	ns	0.702623	0.985561	Myeloid	Dendritic cells	Type-1 conventional dendritic cells	TI-specific
MYL6B	ses_cd	0.0245198	ns	0.702704	0.985561	Myeloid	Dendritic cells	Type-1 conventional dendritic cells	TI-specific
AKT1	ses_cd	-0.0196498	ns	0.702851	0.985561	Myeloid	Dendritic cells	Type-1 conventional dendritic cells	TI-specific
HSPA1A	ses_cd	-0.0240262	ns	0.703572	0.985561	Myeloid	Dendritic cells	Type-1 conventional dendritic cells	TI-specific
CBL	ses_cd	0.0124774	ns	0.704126	0.985561	Myeloid	Dendritic cells	Type-1 conventional dendritic cells	TI-specific
NSD2	ses_cd	-0.0261432	ns	0.70453	0.985561	Myeloid	Dendritic cells	Type-1 conventional dendritic cells	TI-specific
LY86	ses_cd	-0.0125017	ns	0.704779	0.985561	Myeloid	Dendritic cells	Type-1 conventional dendritic cells	TI-specific
MARK2	ses_cd	0.0169724	ns	0.705542	0.985561	Myeloid	Dendritic cells	Type-1 conventional dendritic cells	TI-specific
RAB1A	ses_cd	0.0134089	ns	0.705806	0.985561	Myeloid	Dendritic cells	Type-1 conventional dendritic cells	TI-specific
NIPBL	ses_cd	0.0184468	ns	0.705874	0.985561	Myeloid	Dendritic cells	Type-1 conventional dendritic cells	TI-specific
ITGB2-AS1	ses_cd	0.0208328	ns	0.705902	0.985561	Myeloid	Dendritic cells	Type-1 conventional dendritic cells	TI-specific
ARFIP1	ses_cd	0.0206311	ns	0.705989	0.985561	Myeloid	Dendritic cells	Type-1 conventional dendritic cells	TI-specific
YWHAG	ses_cd	0.0149472	ns	0.706312	0.985561	Myeloid	Dendritic cells	Type-1 conventional dendritic cells	TI-specific
GYG1	ses_cd	0.0167259	ns	0.706457	0.985561	Myeloid	Dendritic cells	Type-1 conventional dendritic cells	TI-specific
RPL37	ses_cd	0.0111165	ns	0.706777	0.985561	Myeloid	Dendritic cells	Type-1 conventional dendritic cells	TI-specific
RBPJ	ses_cd	-0.0130327	ns	0.706792	0.985561	Myeloid	Dendritic cells	Type-1 conventional dendritic cells	TI-specific
TMEM62	ses_cd	0.0213256	ns	0.70686	0.985561	Myeloid	Dendritic cells	Type-1 conventional dendritic cells	TI-specific
RETREG3	ses_cd	0.0181474	ns	0.706998	0.985561	Myeloid	Dendritic cells	Type-1 conventional dendritic cells	TI-specific
CRYBG1	ses_cd	-0.0167495	ns	0.707151	0.985561	Myeloid	Dendritic cells	Type-1 conventional dendritic cells	TI-specific
DAZAP1	ses_cd	0.0154816	ns	0.707203	0.985561	Myeloid	Dendritic cells	Type-1 conventional dendritic cells	TI-specific
TTC17	ses_cd	0.0184223	ns	0.707603	0.985561	Myeloid	Dendritic cells	Type-1 conventional dendritic cells	TI-specific
ARPP19	ses_cd	-0.0161643	ns	0.707609	0.985561	Myeloid	Dendritic cells	Type-1 conventional dendritic cells	TI-specific
KMT2A	ses_cd	0.0154871	ns	0.707644	0.985561	Myeloid	Dendritic cells	Type-1 conventional dendritic cells	TI-specific
LRRK1	ses_cd	-0.0226554	ns	0.709006	0.985561	Myeloid	Dendritic cells	Type-1 conventional dendritic cells	TI-specific
MRE11	ses_cd	0.0135038	ns	0.709583	0.985561	Myeloid	Dendritic cells	Type-1 conventional dendritic cells	TI-specific
WDR59	ses_cd	-0.0188444	ns	0.709629	0.985561	Myeloid	Dendritic cells	Type-1 conventional dendritic cells	TI-specific
PSMC3	ses_cd	0.0144597	ns	0.710515	0.985561	Myeloid	Dendritic cells	Type-1 conventional dendritic cells	TI-specific
SCRN1	ses_cd	-0.0176862	ns	0.710576	0.985561	Myeloid	Dendritic cells	Type-1 conventional dendritic cells	TI-specific
UST	ses_cd	0.025981	ns	0.710597	0.985561	Myeloid	Dendritic cells	Type-1 conventional dendritic cells	TI-specific
MRPS35	ses_cd	0.0173219	ns	0.710667	0.985561	Myeloid	Dendritic cells	Type-1 conventional dendritic cells	TI-specific
DENND5B	ses_cd	-0.020848	ns	0.71069	0.985561	Myeloid	Dendritic cells	Type-1 conventional dendritic cells	TI-specific
RPS20	ses_cd	-0.0130574	ns	0.71106	0.985561	Myeloid	Dendritic cells	Type-1 conventional dendritic cells	TI-specific
FAAP20	ses_cd	-0.0134974	ns	0.711129	0.985561	Myeloid	Dendritic cells	Type-1 conventional dendritic cells	TI-specific
ARPC2	ses_cd	0.00771569	ns	0.71158	0.985561	Myeloid	Dendritic cells	Type-1 conventional dendritic cells	TI-specific
ZNF708	ses_cd	0.0173154	ns	0.711701	0.985561	Myeloid	Dendritic cells	Type-1 conventional dendritic cells	TI-specific
KHSRP	ses_cd	0.0174528	ns	0.711797	0.985561	Myeloid	Dendritic cells	Type-1 conventional dendritic cells	TI-specific
USP10	ses_cd	-0.0122698	ns	0.711867	0.985561	Myeloid	Dendritic cells	Type-1 conventional dendritic cells	TI-specific
TSC22D2	ses_cd	-0.0156436	ns	0.71209	0.985561	Myeloid	Dendritic cells	Type-1 conventional dendritic cells	TI-specific
ARPC5L	ses_cd	-0.0147631	ns	0.71213	0.985561	Myeloid	Dendritic cells	Type-1 conventional dendritic cells	TI-specific
VEGFB	ses_cd	-0.0114618	ns	0.712418	0.985561	Myeloid	Dendritic cells	Type-1 conventional dendritic cells	TI-specific
WIPI2	ses_cd	0.0189219	ns	0.712489	0.985561	Myeloid	Dendritic cells	Type-1 conventional dendritic cells	TI-specific
TPI1	ses_cd	-0.0121106	ns	0.71286	0.985561	Myeloid	Dendritic cells	Type-1 conventional dendritic cells	TI-specific
EIF4G3	ses_cd	0.0239385	ns	0.713028	0.985561	Myeloid	Dendritic cells	Type-1 conventional dendritic cells	TI-specific
TFRC	ses_cd	0.020196	ns	0.713033	0.985561	Myeloid	Dendritic cells	Type-1 conventional dendritic cells	TI-specific
ATP6V0E1	ses_cd	0.00843373	ns	0.713282	0.985561	Myeloid	Dendritic cells	Type-1 conventional dendritic cells	TI-specific
COMMD8	ses_cd	0.0129335	ns	0.713337	0.985561	Myeloid	Dendritic cells	Type-1 conventional dendritic cells	TI-specific
BTG1	ses_cd	-0.0248312	ns	0.713341	0.985561	Myeloid	Dendritic cells	Type-1 conventional dendritic cells	TI-specific
CAPNS1	ses_cd	-0.0111827	ns	0.713426	0.985561	Myeloid	Dendritic cells	Type-1 conventional dendritic cells	TI-specific
ATP5F1D	ses_cd	-0.00879693	ns	0.71345	0.985561	Myeloid	Dendritic cells	Type-1 conventional dendritic cells	TI-specific
MAP7D1	ses_cd	0.016652	ns	0.713613	0.985561	Myeloid	Dendritic cells	Type-1 conventional dendritic cells	TI-specific
DYM	ses_cd	-0.0177241	ns	0.713621	0.985561	Myeloid	Dendritic cells	Type-1 conventional dendritic cells	TI-specific
S100A10	ses_cd	0.0186786	ns	0.713691	0.985561	Myeloid	Dendritic cells	Type-1 conventional dendritic cells	TI-specific
PIAS1	ses_cd	0.0187537	ns	0.713948	0.985561	Myeloid	Dendritic cells	Type-1 conventional dendritic cells	TI-specific
ABHD3	ses_cd	-0.0199282	ns	0.714226	0.985561	Myeloid	Dendritic cells	Type-1 conventional dendritic cells	TI-specific
WWOX	ses_cd	-0.0292564	ns	0.714237	0.985561	Myeloid	Dendritic cells	Type-1 conventional dendritic cells	TI-specific
FAM117B	ses_cd	-0.0193538	ns	0.714334	0.985561	Myeloid	Dendritic cells	Type-1 conventional dendritic cells	TI-specific
TERF2IP	ses_cd	-0.0106332	ns	0.714359	0.985561	Myeloid	Dendritic cells	Type-1 conventional dendritic cells	TI-specific
ATP5F1A	ses_cd	0.0111444	ns	0.714765	0.985561	Myeloid	Dendritic cells	Type-1 conventional dendritic cells	TI-specific
IREB2	ses_cd	-0.0149234	ns	0.715012	0.985561	Myeloid	Dendritic cells	Type-1 conventional dendritic cells	TI-specific
TRAPPC11	ses_cd	0.0162304	ns	0.715152	0.985561	Myeloid	Dendritic cells	Type-1 conventional dendritic cells	TI-specific
MKI67	ses_cd	-0.0409627	ns	0.715316	0.985561	Myeloid	Dendritic cells	Type-1 conventional dendritic cells	TI-specific
NDUFA9	ses_cd	0.0125388	ns	0.715365	0.985561	Myeloid	Dendritic cells	Type-1 conventional dendritic cells	TI-specific
ELOA	ses_cd	-0.0177552	ns	0.715499	0.985561	Myeloid	Dendritic cells	Type-1 conventional dendritic cells	TI-specific
PPP4R3A	ses_cd	0.0124264	ns	0.715785	0.985561	Myeloid	Dendritic cells	Type-1 conventional dendritic cells	TI-specific
FBXO11	ses_cd	-0.0178614	ns	0.716303	0.985561	Myeloid	Dendritic cells	Type-1 conventional dendritic cells	TI-specific
MAP3K5	ses_cd	-0.0199464	ns	0.716313	0.985561	Myeloid	Dendritic cells	Type-1 conventional dendritic cells	TI-specific
CHEK2	ses_cd	-0.0183379	ns	0.716355	0.985561	Myeloid	Dendritic cells	Type-1 conventional dendritic cells	TI-specific
MRPL18	ses_cd	0.0116203	ns	0.716461	0.985561	Myeloid	Dendritic cells	Type-1 conventional dendritic cells	TI-specific
SLU7	ses_cd	0.0164698	ns	0.717134	0.985561	Myeloid	Dendritic cells	Type-1 conventional dendritic cells	TI-specific
AC005162.3	ses_cd	0.0222476	ns	0.71714	0.985561	Myeloid	Dendritic cells	Type-1 conventional dendritic cells	TI-specific
BICD1	ses_cd	-0.0205905	ns	0.717275	0.985561	Myeloid	Dendritic cells	Type-1 conventional dendritic cells	TI-specific
ARPC3	ses_cd	0.00812988	ns	0.71729	0.985561	Myeloid	Dendritic cells	Type-1 conventional dendritic cells	TI-specific
BIN2	ses_cd	-0.0199029	ns	0.717307	0.985561	Myeloid	Dendritic cells	Type-1 conventional dendritic cells	TI-specific
VBP1	ses_cd	0.012642	ns	0.717494	0.985561	Myeloid	Dendritic cells	Type-1 conventional dendritic cells	TI-specific
DYNC1I2	ses_cd	0.0127606	ns	0.717917	0.985561	Myeloid	Dendritic cells	Type-1 conventional dendritic cells	TI-specific
DAPK1	ses_cd	-0.0223716	ns	0.718114	0.985561	Myeloid	Dendritic cells	Type-1 conventional dendritic cells	TI-specific
SPTSSA	ses_cd	-0.0187227	ns	0.718122	0.985561	Myeloid	Dendritic cells	Type-1 conventional dendritic cells	TI-specific
MIOS	ses_cd	-0.0169054	ns	0.718156	0.985561	Myeloid	Dendritic cells	Type-1 conventional dendritic cells	TI-specific
NOP14	ses_cd	0.018273	ns	0.718429	0.985561	Myeloid	Dendritic cells	Type-1 conventional dendritic cells	TI-specific
MARCH3	ses_cd	0.0250313	ns	0.718558	0.985561	Myeloid	Dendritic cells	Type-1 conventional dendritic cells	TI-specific
NKTR	ses_cd	-0.0192661	ns	0.718595	0.985561	Myeloid	Dendritic cells	Type-1 conventional dendritic cells	TI-specific
CDC123	ses_cd	0.0107452	ns	0.71891	0.985561	Myeloid	Dendritic cells	Type-1 conventional dendritic cells	TI-specific
RAP1GDS1	ses_cd	0.0153751	ns	0.718957	0.985561	Myeloid	Dendritic cells	Type-1 conventional dendritic cells	TI-specific
CHD4	ses_cd	0.0152897	ns	0.719101	0.985561	Myeloid	Dendritic cells	Type-1 conventional dendritic cells	TI-specific
RPS6KA3	ses_cd	-0.0136652	ns	0.719284	0.985561	Myeloid	Dendritic cells	Type-1 conventional dendritic cells	TI-specific
PYCARD	ses_cd	-0.00977669	ns	0.719415	0.985561	Myeloid	Dendritic cells	Type-1 conventional dendritic cells	TI-specific
SRPRA	ses_cd	-0.0133933	ns	0.719539	0.985561	Myeloid	Dendritic cells	Type-1 conventional dendritic cells	TI-specific
MKL1	ses_cd	0.0138971	ns	0.719816	0.985561	Myeloid	Dendritic cells	Type-1 conventional dendritic cells	TI-specific
TP53I13	ses_cd	0.0182895	ns	0.71997	0.985561	Myeloid	Dendritic cells	Type-1 conventional dendritic cells	TI-specific
TNRC6A	ses_cd	-0.0125466	ns	0.720017	0.985561	Myeloid	Dendritic cells	Type-1 conventional dendritic cells	TI-specific
MGAT2	ses_cd	0.0173859	ns	0.720714	0.985561	Myeloid	Dendritic cells	Type-1 conventional dendritic cells	TI-specific
EIF1	ses_cd	0.00882398	ns	0.720769	0.985561	Myeloid	Dendritic cells	Type-1 conventional dendritic cells	TI-specific
NFATC2IP	ses_cd	-0.0144459	ns	0.720916	0.985561	Myeloid	Dendritic cells	Type-1 conventional dendritic cells	TI-specific
ARL6IP4	ses_cd	0.00916672	ns	0.721582	0.985561	Myeloid	Dendritic cells	Type-1 conventional dendritic cells	TI-specific
ATG5	ses_cd	-0.0160698	ns	0.721685	0.985561	Myeloid	Dendritic cells	Type-1 conventional dendritic cells	TI-specific
RTRAF	ses_cd	-0.00914587	ns	0.721759	0.985561	Myeloid	Dendritic cells	Type-1 conventional dendritic cells	TI-specific
RPS28	ses_cd	-0.00979013	ns	0.722317	0.985561	Myeloid	Dendritic cells	Type-1 conventional dendritic cells	TI-specific
ANKFY1	ses_cd	-0.019233	ns	0.722337	0.985561	Myeloid	Dendritic cells	Type-1 conventional dendritic cells	TI-specific
EXOC1	ses_cd	0.0173914	ns	0.722909	0.985561	Myeloid	Dendritic cells	Type-1 conventional dendritic cells	TI-specific
PSMG4	ses_cd	0.0150541	ns	0.722923	0.985561	Myeloid	Dendritic cells	Type-1 conventional dendritic cells	TI-specific
KDM4C	ses_cd	0.0186254	ns	0.722932	0.985561	Myeloid	Dendritic cells	Type-1 conventional dendritic cells	TI-specific
IMMP2L	ses_cd	-0.0239108	ns	0.723051	0.985561	Myeloid	Dendritic cells	Type-1 conventional dendritic cells	TI-specific
CADM1	ses_cd	-0.0252002	ns	0.723062	0.985561	Myeloid	Dendritic cells	Type-1 conventional dendritic cells	TI-specific
ASXL1	ses_cd	-0.014623	ns	0.723331	0.985561	Myeloid	Dendritic cells	Type-1 conventional dendritic cells	TI-specific
PSMD4	ses_cd	-0.0145017	ns	0.723471	0.985561	Myeloid	Dendritic cells	Type-1 conventional dendritic cells	TI-specific
KTN1	ses_cd	-0.0130784	ns	0.723506	0.985561	Myeloid	Dendritic cells	Type-1 conventional dendritic cells	TI-specific
RP2	ses_cd	-0.0167905	ns	0.723562	0.985561	Myeloid	Dendritic cells	Type-1 conventional dendritic cells	TI-specific
KIAA0040	ses_cd	-0.0191299	ns	0.723855	0.985561	Myeloid	Dendritic cells	Type-1 conventional dendritic cells	TI-specific
CREB1	ses_cd	-0.0134773	ns	0.723955	0.985561	Myeloid	Dendritic cells	Type-1 conventional dendritic cells	TI-specific
MYL12A	ses_cd	0.00893108	ns	0.723971	0.985561	Myeloid	Dendritic cells	Type-1 conventional dendritic cells	TI-specific
VMA21	ses_cd	-0.0129703	ns	0.724185	0.985561	Myeloid	Dendritic cells	Type-1 conventional dendritic cells	TI-specific
NIFK	ses_cd	-0.0138256	ns	0.724349	0.985561	Myeloid	Dendritic cells	Type-1 conventional dendritic cells	TI-specific
SNRPD3	ses_cd	-0.00951035	ns	0.724609	0.985561	Myeloid	Dendritic cells	Type-1 conventional dendritic cells	TI-specific
GCLC	ses_cd	-0.0135499	ns	0.7248	0.985561	Myeloid	Dendritic cells	Type-1 conventional dendritic cells	TI-specific
TMPO	ses_cd	-0.0142238	ns	0.724848	0.985561	Myeloid	Dendritic cells	Type-1 conventional dendritic cells	TI-specific
NUDCD3	ses_cd	-0.0172822	ns	0.724857	0.985561	Myeloid	Dendritic cells	Type-1 conventional dendritic cells	TI-specific
R3HCC1L	ses_cd	-0.0163953	ns	0.724945	0.985561	Myeloid	Dendritic cells	Type-1 conventional dendritic cells	TI-specific
RBM5	ses_cd	0.0154725	ns	0.724974	0.985561	Myeloid	Dendritic cells	Type-1 conventional dendritic cells	TI-specific
CRBN	ses_cd	0.0153435	ns	0.725	0.985561	Myeloid	Dendritic cells	Type-1 conventional dendritic cells	TI-specific
ORMDL1	ses_cd	0.0137892	ns	0.725158	0.985561	Myeloid	Dendritic cells	Type-1 conventional dendritic cells	TI-specific
PHF14	ses_cd	-0.0162248	ns	0.725302	0.985561	Myeloid	Dendritic cells	Type-1 conventional dendritic cells	TI-specific
FAM110A	ses_cd	0.0141297	ns	0.72539	0.985561	Myeloid	Dendritic cells	Type-1 conventional dendritic cells	TI-specific
SAP30BP	ses_cd	0.0170943	ns	0.725406	0.985561	Myeloid	Dendritic cells	Type-1 conventional dendritic cells	TI-specific
AC021188.1	ses_cd	-0.0238855	ns	0.72564	0.985561	Myeloid	Dendritic cells	Type-1 conventional dendritic cells	TI-specific
MAGOH	ses_cd	0.0108699	ns	0.725669	0.985561	Myeloid	Dendritic cells	Type-1 conventional dendritic cells	TI-specific
IGKC	ses_cd	-0.0697749	ns	0.725899	0.985561	Myeloid	Dendritic cells	Type-1 conventional dendritic cells	TI-specific
WASF2	ses_cd	-0.0107628	ns	0.725984	0.985561	Myeloid	Dendritic cells	Type-1 conventional dendritic cells	TI-specific
ITPRIPL2	ses_cd	-0.0123306	ns	0.726012	0.985561	Myeloid	Dendritic cells	Type-1 conventional dendritic cells	TI-specific
ZNF516	ses_cd	0.0200024	ns	0.726405	0.985561	Myeloid	Dendritic cells	Type-1 conventional dendritic cells	TI-specific
HMBOX1	ses_cd	-0.0185954	ns	0.726811	0.985561	Myeloid	Dendritic cells	Type-1 conventional dendritic cells	TI-specific
PDLIM5	ses_cd	0.0190795	ns	0.727028	0.985561	Myeloid	Dendritic cells	Type-1 conventional dendritic cells	TI-specific
CHCHD7	ses_cd	0.019219	ns	0.727153	0.985561	Myeloid	Dendritic cells	Type-1 conventional dendritic cells	TI-specific
EXOSC6	ses_cd	0.0153315	ns	0.727406	0.985561	Myeloid	Dendritic cells	Type-1 conventional dendritic cells	TI-specific
SEC14L1	ses_cd	0.0098371	ns	0.727669	0.985561	Myeloid	Dendritic cells	Type-1 conventional dendritic cells	TI-specific
FAM204A	ses_cd	-0.0132892	ns	0.728079	0.985561	Myeloid	Dendritic cells	Type-1 conventional dendritic cells	TI-specific
ELP2	ses_cd	0.0156765	ns	0.728092	0.985561	Myeloid	Dendritic cells	Type-1 conventional dendritic cells	TI-specific
TENT4B	ses_cd	0.0194717	ns	0.728397	0.985561	Myeloid	Dendritic cells	Type-1 conventional dendritic cells	TI-specific
MLXIP	ses_cd	-0.019382	ns	0.728708	0.985561	Myeloid	Dendritic cells	Type-1 conventional dendritic cells	TI-specific
RPL7A	ses_cd	-0.00862231	ns	0.728964	0.985561	Myeloid	Dendritic cells	Type-1 conventional dendritic cells	TI-specific
SERP1	ses_cd	0.0088819	ns	0.729037	0.985561	Myeloid	Dendritic cells	Type-1 conventional dendritic cells	TI-specific
TMX1	ses_cd	0.0131829	ns	0.729066	0.985561	Myeloid	Dendritic cells	Type-1 conventional dendritic cells	TI-specific
RNF6	ses_cd	-0.0161072	ns	0.729078	0.985561	Myeloid	Dendritic cells	Type-1 conventional dendritic cells	TI-specific
ID2	ses_cd	0.0110687	ns	0.72992	0.985561	Myeloid	Dendritic cells	Type-1 conventional dendritic cells	TI-specific
CHSY1	ses_cd	0.0184301	ns	0.729939	0.985561	Myeloid	Dendritic cells	Type-1 conventional dendritic cells	TI-specific
RPLP2	ses_cd	-0.00843338	ns	0.730617	0.985561	Myeloid	Dendritic cells	Type-1 conventional dendritic cells	TI-specific
LRBA	ses_cd	0.0205009	ns	0.730878	0.985561	Myeloid	Dendritic cells	Type-1 conventional dendritic cells	TI-specific
HNRNPH2	ses_cd	0.0146488	ns	0.731179	0.985561	Myeloid	Dendritic cells	Type-1 conventional dendritic cells	TI-specific
H2AFZ	ses_cd	-0.0130366	ns	0.731436	0.985561	Myeloid	Dendritic cells	Type-1 conventional dendritic cells	TI-specific
IQCB1	ses_cd	0.0182041	ns	0.732057	0.985561	Myeloid	Dendritic cells	Type-1 conventional dendritic cells	TI-specific
EMG1	ses_cd	-0.0195829	ns	0.732107	0.985561	Myeloid	Dendritic cells	Type-1 conventional dendritic cells	TI-specific
ARID2	ses_cd	0.0160471	ns	0.732413	0.985561	Myeloid	Dendritic cells	Type-1 conventional dendritic cells	TI-specific
ZNHIT1	ses_cd	-0.0141155	ns	0.732427	0.985561	Myeloid	Dendritic cells	Type-1 conventional dendritic cells	TI-specific
CALR	ses_cd	-0.0107898	ns	0.732428	0.985561	Myeloid	Dendritic cells	Type-1 conventional dendritic cells	TI-specific
FXR1	ses_cd	-0.0134465	ns	0.732624	0.985561	Myeloid	Dendritic cells	Type-1 conventional dendritic cells	TI-specific
CNOT4	ses_cd	-0.0154629	ns	0.732775	0.985561	Myeloid	Dendritic cells	Type-1 conventional dendritic cells	TI-specific
BRD2	ses_cd	-0.0115425	ns	0.732985	0.985561	Myeloid	Dendritic cells	Type-1 conventional dendritic cells	TI-specific
TMEM165	ses_cd	0.0133868	ns	0.733036	0.985561	Myeloid	Dendritic cells	Type-1 conventional dendritic cells	TI-specific
COX7C	ses_cd	0.00892879	ns	0.733609	0.985561	Myeloid	Dendritic cells	Type-1 conventional dendritic cells	TI-specific
NUP214	ses_cd	-0.0163416	ns	0.733775	0.985561	Myeloid	Dendritic cells	Type-1 conventional dendritic cells	TI-specific
ATG12	ses_cd	-0.0155371	ns	0.733781	0.985561	Myeloid	Dendritic cells	Type-1 conventional dendritic cells	TI-specific
TLK2	ses_cd	0.0144068	ns	0.734018	0.985561	Myeloid	Dendritic cells	Type-1 conventional dendritic cells	TI-specific
HEXB	ses_cd	-0.0146946	ns	0.734084	0.985561	Myeloid	Dendritic cells	Type-1 conventional dendritic cells	TI-specific
FGD3	ses_cd	0.0199512	ns	0.734125	0.985561	Myeloid	Dendritic cells	Type-1 conventional dendritic cells	TI-specific
RIOK1	ses_cd	-0.0149106	ns	0.734229	0.985561	Myeloid	Dendritic cells	Type-1 conventional dendritic cells	TI-specific
PAPOLA	ses_cd	0.010513	ns	0.734405	0.985561	Myeloid	Dendritic cells	Type-1 conventional dendritic cells	TI-specific
WIPF1	ses_cd	-0.0130335	ns	0.734869	0.985561	Myeloid	Dendritic cells	Type-1 conventional dendritic cells	TI-specific
AUP1	ses_cd	0.0143015	ns	0.734902	0.985561	Myeloid	Dendritic cells	Type-1 conventional dendritic cells	TI-specific
ZFYVE16	ses_cd	0.0127245	ns	0.735221	0.985561	Myeloid	Dendritic cells	Type-1 conventional dendritic cells	TI-specific
NKAP	ses_cd	0.0188901	ns	0.735234	0.985561	Myeloid	Dendritic cells	Type-1 conventional dendritic cells	TI-specific
ARHGAP15	ses_cd	-0.0179304	ns	0.735251	0.985561	Myeloid	Dendritic cells	Type-1 conventional dendritic cells	TI-specific
COQ10B	ses_cd	0.0196554	ns	0.735359	0.985561	Myeloid	Dendritic cells	Type-1 conventional dendritic cells	TI-specific
ADGRE5	ses_cd	0.0196334	ns	0.735705	0.985561	Myeloid	Dendritic cells	Type-1 conventional dendritic cells	TI-specific
NLK	ses_cd	0.0168878	ns	0.735797	0.985561	Myeloid	Dendritic cells	Type-1 conventional dendritic cells	TI-specific
NUP50-DT	ses_cd	0.0187215	ns	0.736043	0.985561	Myeloid	Dendritic cells	Type-1 conventional dendritic cells	TI-specific
SELENOH	ses_cd	-0.011788	ns	0.736085	0.985561	Myeloid	Dendritic cells	Type-1 conventional dendritic cells	TI-specific
TBC1D1	ses_cd	0.0145911	ns	0.736171	0.985561	Myeloid	Dendritic cells	Type-1 conventional dendritic cells	TI-specific
HIGD1A	ses_cd	0.012498	ns	0.736391	0.985561	Myeloid	Dendritic cells	Type-1 conventional dendritic cells	TI-specific
AC027097.2	ses_cd	-0.023192	ns	0.73648	0.985561	Myeloid	Dendritic cells	Type-1 conventional dendritic cells	TI-specific
FAM118A	ses_cd	-0.0182644	ns	0.736675	0.985561	Myeloid	Dendritic cells	Type-1 conventional dendritic cells	TI-specific
MRPS33	ses_cd	-0.0145041	ns	0.736846	0.985561	Myeloid	Dendritic cells	Type-1 conventional dendritic cells	TI-specific
LSM12	ses_cd	-0.0149755	ns	0.736911	0.985561	Myeloid	Dendritic cells	Type-1 conventional dendritic cells	TI-specific
CARM1	ses_cd	0.0169342	ns	0.737	0.985561	Myeloid	Dendritic cells	Type-1 conventional dendritic cells	TI-specific
ANKRD17	ses_cd	0.017936	ns	0.737312	0.985561	Myeloid	Dendritic cells	Type-1 conventional dendritic cells	TI-specific
LMBRD1	ses_cd	-0.0155983	ns	0.738054	0.985561	Myeloid	Dendritic cells	Type-1 conventional dendritic cells	TI-specific
PKP4	ses_cd	-0.0202406	ns	0.738465	0.985561	Myeloid	Dendritic cells	Type-1 conventional dendritic cells	TI-specific
TOR1AIP2	ses_cd	0.0134378	ns	0.738565	0.985561	Myeloid	Dendritic cells	Type-1 conventional dendritic cells	TI-specific
NBR1	ses_cd	-0.0175206	ns	0.738654	0.985561	Myeloid	Dendritic cells	Type-1 conventional dendritic cells	TI-specific
IDH2	ses_cd	0.0105339	ns	0.738778	0.985561	Myeloid	Dendritic cells	Type-1 conventional dendritic cells	TI-specific
SLC9A9	ses_cd	-0.0221218	ns	0.738906	0.985561	Myeloid	Dendritic cells	Type-1 conventional dendritic cells	TI-specific
ZNF124	ses_cd	-0.0171158	ns	0.73891	0.985561	Myeloid	Dendritic cells	Type-1 conventional dendritic cells	TI-specific
GART	ses_cd	0.0168721	ns	0.738969	0.985561	Myeloid	Dendritic cells	Type-1 conventional dendritic cells	TI-specific
GGA2	ses_cd	0.0127342	ns	0.739229	0.985561	Myeloid	Dendritic cells	Type-1 conventional dendritic cells	TI-specific
WAC-AS1	ses_cd	-0.0130103	ns	0.739353	0.985561	Myeloid	Dendritic cells	Type-1 conventional dendritic cells	TI-specific
GALNT11	ses_cd	0.016628	ns	0.739407	0.985561	Myeloid	Dendritic cells	Type-1 conventional dendritic cells	TI-specific
TRAPPC4	ses_cd	0.017281	ns	0.739527	0.985561	Myeloid	Dendritic cells	Type-1 conventional dendritic cells	TI-specific
S100A11	ses_cd	0.00959206	ns	0.739647	0.985561	Myeloid	Dendritic cells	Type-1 conventional dendritic cells	TI-specific
MICAL1	ses_cd	0.0162359	ns	0.73976	0.985561	Myeloid	Dendritic cells	Type-1 conventional dendritic cells	TI-specific
FUCA2	ses_cd	0.0152754	ns	0.740014	0.985561	Myeloid	Dendritic cells	Type-1 conventional dendritic cells	TI-specific
AK6	ses_cd	-0.0189961	ns	0.74021	0.985561	Myeloid	Dendritic cells	Type-1 conventional dendritic cells	TI-specific
ATP6AP1	ses_cd	-0.0178306	ns	0.74058	0.985561	Myeloid	Dendritic cells	Type-1 conventional dendritic cells	TI-specific
PCCA	ses_cd	-0.0170977	ns	0.740776	0.985561	Myeloid	Dendritic cells	Type-1 conventional dendritic cells	TI-specific
MAP3K2	ses_cd	0.0126879	ns	0.740904	0.985561	Myeloid	Dendritic cells	Type-1 conventional dendritic cells	TI-specific
FAF1	ses_cd	-0.0173353	ns	0.741141	0.985561	Myeloid	Dendritic cells	Type-1 conventional dendritic cells	TI-specific
TMEM156	ses_cd	0.0171372	ns	0.741164	0.985561	Myeloid	Dendritic cells	Type-1 conventional dendritic cells	TI-specific
ATP5MC2	ses_cd	-0.00868711	ns	0.741361	0.985561	Myeloid	Dendritic cells	Type-1 conventional dendritic cells	TI-specific
PNKD	ses_cd	-0.0148587	ns	0.741694	0.985561	Myeloid	Dendritic cells	Type-1 conventional dendritic cells	TI-specific
DDB1	ses_cd	-0.0130254	ns	0.741836	0.985561	Myeloid	Dendritic cells	Type-1 conventional dendritic cells	TI-specific
TLK1	ses_cd	0.0156174	ns	0.741852	0.985561	Myeloid	Dendritic cells	Type-1 conventional dendritic cells	TI-specific
VPS54	ses_cd	0.0181145	ns	0.742324	0.985561	Myeloid	Dendritic cells	Type-1 conventional dendritic cells	TI-specific
C19orf38	ses_cd	-0.0194311	ns	0.742382	0.985561	Myeloid	Dendritic cells	Type-1 conventional dendritic cells	TI-specific
ILF3	ses_cd	-0.0128605	ns	0.742509	0.985561	Myeloid	Dendritic cells	Type-1 conventional dendritic cells	TI-specific
BMPR2	ses_cd	0.0171995	ns	0.742599	0.985561	Myeloid	Dendritic cells	Type-1 conventional dendritic cells	TI-specific
SPG7	ses_cd	-0.0153235	ns	0.742777	0.985561	Myeloid	Dendritic cells	Type-1 conventional dendritic cells	TI-specific
CHFR	ses_cd	-0.0171379	ns	0.742807	0.985561	Myeloid	Dendritic cells	Type-1 conventional dendritic cells	TI-specific
VAV1	ses_cd	-0.0144164	ns	0.742954	0.985561	Myeloid	Dendritic cells	Type-1 conventional dendritic cells	TI-specific
ATG4C	ses_cd	-0.0167655	ns	0.743409	0.985561	Myeloid	Dendritic cells	Type-1 conventional dendritic cells	TI-specific
DYNLRB1	ses_cd	0.0113779	ns	0.743994	0.985561	Myeloid	Dendritic cells	Type-1 conventional dendritic cells	TI-specific
TMF1	ses_cd	0.0120821	ns	0.74416	0.985561	Myeloid	Dendritic cells	Type-1 conventional dendritic cells	TI-specific
UCK2	ses_cd	-0.0181381	ns	0.744462	0.985561	Myeloid	Dendritic cells	Type-1 conventional dendritic cells	TI-specific
BOD1L1	ses_cd	-0.0139954	ns	0.744602	0.985561	Myeloid	Dendritic cells	Type-1 conventional dendritic cells	TI-specific
NVL	ses_cd	0.0156465	ns	0.744798	0.985561	Myeloid	Dendritic cells	Type-1 conventional dendritic cells	TI-specific
ANAPC15	ses_cd	-0.017495	ns	0.744883	0.985561	Myeloid	Dendritic cells	Type-1 conventional dendritic cells	TI-specific
C1D	ses_cd	0.0131796	ns	0.744905	0.985561	Myeloid	Dendritic cells	Type-1 conventional dendritic cells	TI-specific
GPI	ses_cd	0.014255	ns	0.74508	0.985561	Myeloid	Dendritic cells	Type-1 conventional dendritic cells	TI-specific
SH3GLB1	ses_cd	0.0111103	ns	0.745119	0.985561	Myeloid	Dendritic cells	Type-1 conventional dendritic cells	TI-specific
DENND1A	ses_cd	0.0193168	ns	0.745145	0.985561	Myeloid	Dendritic cells	Type-1 conventional dendritic cells	TI-specific
HIST1H1B	ses_cd	0.0358605	ns	0.745178	0.985561	Myeloid	Dendritic cells	Type-1 conventional dendritic cells	TI-specific
ZCCHC10	ses_cd	-0.0121316	ns	0.745432	0.985561	Myeloid	Dendritic cells	Type-1 conventional dendritic cells	TI-specific
AVL9	ses_cd	-0.0168575	ns	0.74552	0.985561	Myeloid	Dendritic cells	Type-1 conventional dendritic cells	TI-specific
ASB2	ses_cd	-0.0105141	ns	0.745876	0.985561	Myeloid	Dendritic cells	Type-1 conventional dendritic cells	TI-specific
CCNH	ses_cd	0.0143499	ns	0.745964	0.985561	Myeloid	Dendritic cells	Type-1 conventional dendritic cells	TI-specific
MRPL51	ses_cd	0.00917186	ns	0.746078	0.985561	Myeloid	Dendritic cells	Type-1 conventional dendritic cells	TI-specific
NAB1	ses_cd	0.0195465	ns	0.746283	0.985561	Myeloid	Dendritic cells	Type-1 conventional dendritic cells	TI-specific
SCIMP	ses_cd	-0.010978	ns	0.74643	0.985561	Myeloid	Dendritic cells	Type-1 conventional dendritic cells	TI-specific
MALAT1	ses_cd	0.0351288	ns	0.746537	0.985561	Myeloid	Dendritic cells	Type-1 conventional dendritic cells	TI-specific
RNF115	ses_cd	-0.0167478	ns	0.746569	0.985561	Myeloid	Dendritic cells	Type-1 conventional dendritic cells	TI-specific
TOMM40	ses_cd	0.0177292	ns	0.746679	0.985561	Myeloid	Dendritic cells	Type-1 conventional dendritic cells	TI-specific
TBC1D5	ses_cd	0.0195121	ns	0.746802	0.985561	Myeloid	Dendritic cells	Type-1 conventional dendritic cells	TI-specific
ZMIZ2	ses_cd	-0.0166722	ns	0.74706	0.985561	Myeloid	Dendritic cells	Type-1 conventional dendritic cells	TI-specific
MIF	ses_cd	0.0167023	ns	0.747234	0.985561	Myeloid	Dendritic cells	Type-1 conventional dendritic cells	TI-specific
ZNF512	ses_cd	0.0160997	ns	0.747388	0.985561	Myeloid	Dendritic cells	Type-1 conventional dendritic cells	TI-specific
MCTS1	ses_cd	-0.0141036	ns	0.747485	0.985561	Myeloid	Dendritic cells	Type-1 conventional dendritic cells	TI-specific
TRPS1	ses_cd	0.0202557	ns	0.747493	0.985561	Myeloid	Dendritic cells	Type-1 conventional dendritic cells	TI-specific
RANBP2	ses_cd	0.0142094	ns	0.747696	0.985561	Myeloid	Dendritic cells	Type-1 conventional dendritic cells	TI-specific
SPIDR	ses_cd	0.0190182	ns	0.747717	0.985561	Myeloid	Dendritic cells	Type-1 conventional dendritic cells	TI-specific
TPR	ses_cd	-0.0113686	ns	0.747737	0.985561	Myeloid	Dendritic cells	Type-1 conventional dendritic cells	TI-specific
UBA52	ses_cd	-0.00791561	ns	0.747961	0.985561	Myeloid	Dendritic cells	Type-1 conventional dendritic cells	TI-specific
FNBP4	ses_cd	-0.0137131	ns	0.748059	0.985561	Myeloid	Dendritic cells	Type-1 conventional dendritic cells	TI-specific
EHD1	ses_cd	0.0137828	ns	0.748109	0.985561	Myeloid	Dendritic cells	Type-1 conventional dendritic cells	TI-specific
ECI2	ses_cd	0.0145368	ns	0.748396	0.985561	Myeloid	Dendritic cells	Type-1 conventional dendritic cells	TI-specific
CCNC	ses_cd	0.0122985	ns	0.748429	0.985561	Myeloid	Dendritic cells	Type-1 conventional dendritic cells	TI-specific
DNM2	ses_cd	0.01528	ns	0.748665	0.985561	Myeloid	Dendritic cells	Type-1 conventional dendritic cells	TI-specific
INPP5D	ses_cd	-0.0156078	ns	0.748831	0.985561	Myeloid	Dendritic cells	Type-1 conventional dendritic cells	TI-specific
CDK2AP2	ses_cd	0.00903316	ns	0.748865	0.985561	Myeloid	Dendritic cells	Type-1 conventional dendritic cells	TI-specific
CMSS1	ses_cd	-0.0237495	ns	0.748885	0.985561	Myeloid	Dendritic cells	Type-1 conventional dendritic cells	TI-specific
PYM1	ses_cd	0.015336	ns	0.749078	0.985561	Myeloid	Dendritic cells	Type-1 conventional dendritic cells	TI-specific
RAN	ses_cd	0.00951848	ns	0.749119	0.985561	Myeloid	Dendritic cells	Type-1 conventional dendritic cells	TI-specific
UMAD1	ses_cd	-0.0125659	ns	0.749355	0.985561	Myeloid	Dendritic cells	Type-1 conventional dendritic cells	TI-specific
NOP58	ses_cd	-0.0122578	ns	0.749479	0.985561	Myeloid	Dendritic cells	Type-1 conventional dendritic cells	TI-specific
UBLCP1	ses_cd	0.0146432	ns	0.749744	0.985561	Myeloid	Dendritic cells	Type-1 conventional dendritic cells	TI-specific
CBFA2T3	ses_cd	0.0123884	ns	0.749857	0.985561	Myeloid	Dendritic cells	Type-1 conventional dendritic cells	TI-specific
ST6GAL1	ses_cd	-0.0209481	ns	0.749898	0.985561	Myeloid	Dendritic cells	Type-1 conventional dendritic cells	TI-specific
SMG1	ses_cd	0.0145199	ns	0.7499	0.985561	Myeloid	Dendritic cells	Type-1 conventional dendritic cells	TI-specific
ATL3	ses_cd	0.0114686	ns	0.750041	0.985561	Myeloid	Dendritic cells	Type-1 conventional dendritic cells	TI-specific
EIF4EBP1	ses_cd	0.0169115	ns	0.7501	0.985561	Myeloid	Dendritic cells	Type-1 conventional dendritic cells	TI-specific
KDM5B	ses_cd	-0.0170143	ns	0.750373	0.985561	Myeloid	Dendritic cells	Type-1 conventional dendritic cells	TI-specific
SEC63	ses_cd	0.0151697	ns	0.750585	0.985561	Myeloid	Dendritic cells	Type-1 conventional dendritic cells	TI-specific
USP25	ses_cd	0.0135579	ns	0.750738	0.985561	Myeloid	Dendritic cells	Type-1 conventional dendritic cells	TI-specific
PIK3R6	ses_cd	-0.0161925	ns	0.751074	0.985561	Myeloid	Dendritic cells	Type-1 conventional dendritic cells	TI-specific
AP1S3	ses_cd	0.0176039	ns	0.751395	0.985561	Myeloid	Dendritic cells	Type-1 conventional dendritic cells	TI-specific
GNA12	ses_cd	0.0123246	ns	0.751468	0.985561	Myeloid	Dendritic cells	Type-1 conventional dendritic cells	TI-specific
FRG1	ses_cd	-0.0111586	ns	0.751792	0.985561	Myeloid	Dendritic cells	Type-1 conventional dendritic cells	TI-specific
ARID4B	ses_cd	-0.0127629	ns	0.752021	0.985561	Myeloid	Dendritic cells	Type-1 conventional dendritic cells	TI-specific
IMP4	ses_cd	0.0164026	ns	0.752033	0.985561	Myeloid	Dendritic cells	Type-1 conventional dendritic cells	TI-specific
WWP2	ses_cd	-0.0175542	ns	0.752044	0.985561	Myeloid	Dendritic cells	Type-1 conventional dendritic cells	TI-specific
TTC27	ses_cd	0.020551	ns	0.752104	0.985561	Myeloid	Dendritic cells	Type-1 conventional dendritic cells	TI-specific
FGFR1OP	ses_cd	-0.0173179	ns	0.752583	0.985704	Myeloid	Dendritic cells	Type-1 conventional dendritic cells	TI-specific
CDC42BPB	ses_cd	0.0158226	ns	0.752592	0.985704	Myeloid	Dendritic cells	Type-1 conventional dendritic cells	TI-specific
PHC2	ses_cd	-0.01803	ns	0.753474	0.986611	Myeloid	Dendritic cells	Type-1 conventional dendritic cells	TI-specific
GLG1	ses_cd	0.0163369	ns	0.753714	0.986677	Myeloid	Dendritic cells	Type-1 conventional dendritic cells	TI-specific
GFPT1	ses_cd	0.0138891	ns	0.75418	0.986932	Myeloid	Dendritic cells	Type-1 conventional dendritic cells	TI-specific
SCO1	ses_cd	0.0136918	ns	0.754289	0.986932	Myeloid	Dendritic cells	Type-1 conventional dendritic cells	TI-specific
NCBP2	ses_cd	0.0119721	ns	0.754833	0.987396	Myeloid	Dendritic cells	Type-1 conventional dendritic cells	TI-specific
SMU1	ses_cd	-0.0138949	ns	0.755143	0.987553	Myeloid	Dendritic cells	Type-1 conventional dendritic cells	TI-specific
TRMT1L	ses_cd	0.0163114	ns	0.75557	0.987834	Myeloid	Dendritic cells	Type-1 conventional dendritic cells	TI-specific
UBE4B	ses_cd	-0.0184496	ns	0.755738	0.987834	Myeloid	Dendritic cells	Type-1 conventional dendritic cells	TI-specific
CHD9	ses_cd	-0.0142304	ns	0.756397	0.988448	Myeloid	Dendritic cells	Type-1 conventional dendritic cells	TI-specific
SF3A3	ses_cd	-0.0137364	ns	0.756809	0.988738	Myeloid	Dendritic cells	Type-1 conventional dendritic cells	TI-specific
ATP13A3	ses_cd	0.0160263	ns	0.757652	0.989096	Myeloid	Dendritic cells	Type-1 conventional dendritic cells	TI-specific
TBL1X	ses_cd	0.0182914	ns	0.757907	0.989096	Myeloid	Dendritic cells	Type-1 conventional dendritic cells	TI-specific
SNRPC	ses_cd	0.0100941	ns	0.757911	0.989096	Myeloid	Dendritic cells	Type-1 conventional dendritic cells	TI-specific
SLX4IP	ses_cd	-0.0193299	ns	0.758304	0.989096	Myeloid	Dendritic cells	Type-1 conventional dendritic cells	TI-specific
ATP5F1C	ses_cd	0.00896544	ns	0.758346	0.989096	Myeloid	Dendritic cells	Type-1 conventional dendritic cells	TI-specific
ABHD2	ses_cd	-0.0145222	ns	0.758456	0.989096	Myeloid	Dendritic cells	Type-1 conventional dendritic cells	TI-specific
RALGAPA1	ses_cd	-0.0153793	ns	0.758723	0.989096	Myeloid	Dendritic cells	Type-1 conventional dendritic cells	TI-specific
PNO1	ses_cd	0.0168297	ns	0.758785	0.989096	Myeloid	Dendritic cells	Type-1 conventional dendritic cells	TI-specific
ARHGAP32	ses_cd	0.0174185	ns	0.758795	0.989096	Myeloid	Dendritic cells	Type-1 conventional dendritic cells	TI-specific
KRR1	ses_cd	0.0150916	ns	0.759146	0.989306	Myeloid	Dendritic cells	Type-1 conventional dendritic cells	TI-specific
CCDC12	ses_cd	0.00797392	ns	0.759667	0.989736	Myeloid	Dendritic cells	Type-1 conventional dendritic cells	TI-specific
RNPEPL1	ses_cd	-0.014098	ns	0.760491	0.989991	Myeloid	Dendritic cells	Type-1 conventional dendritic cells	TI-specific
SLC43A2	ses_cd	0.0157658	ns	0.760513	0.989991	Myeloid	Dendritic cells	Type-1 conventional dendritic cells	TI-specific
CYP20A1	ses_cd	0.0141323	ns	0.76053	0.989991	Myeloid	Dendritic cells	Type-1 conventional dendritic cells	TI-specific
WWP1	ses_cd	-0.015075	ns	0.760753	0.989991	Myeloid	Dendritic cells	Type-1 conventional dendritic cells	TI-specific
KMT5B	ses_cd	-0.015455	ns	0.760814	0.989991	Myeloid	Dendritic cells	Type-1 conventional dendritic cells	TI-specific
NAP1L4	ses_cd	-0.00981347	ns	0.761103	0.99007	Myeloid	Dendritic cells	Type-1 conventional dendritic cells	TI-specific
KYNU	ses_cd	-0.0210941	ns	0.761391	0.99007	Myeloid	Dendritic cells	Type-1 conventional dendritic cells	TI-specific
PAFAH1B2	ses_cd	0.0130764	ns	0.761719	0.99007	Myeloid	Dendritic cells	Type-1 conventional dendritic cells	TI-specific
PI4KA	ses_cd	0.0138619	ns	0.762057	0.99007	Myeloid	Dendritic cells	Type-1 conventional dendritic cells	TI-specific
OSBPL9	ses_cd	-0.0102385	ns	0.76208	0.99007	Myeloid	Dendritic cells	Type-1 conventional dendritic cells	TI-specific
DPH3	ses_cd	0.0138269	ns	0.762163	0.99007	Myeloid	Dendritic cells	Type-1 conventional dendritic cells	TI-specific
NFE2L1	ses_cd	0.0140226	ns	0.762235	0.99007	Myeloid	Dendritic cells	Type-1 conventional dendritic cells	TI-specific
QSER1	ses_cd	-0.015415	ns	0.762398	0.99007	Myeloid	Dendritic cells	Type-1 conventional dendritic cells	TI-specific
AC087500.1	ses_cd	-0.014608	ns	0.763437	0.99057	Myeloid	Dendritic cells	Type-1 conventional dendritic cells	TI-specific
PI4KB	ses_cd	0.0139824	ns	0.764106	0.99057	Myeloid	Dendritic cells	Type-1 conventional dendritic cells	TI-specific
ELP5	ses_cd	-0.0168429	ns	0.76419	0.99057	Myeloid	Dendritic cells	Type-1 conventional dendritic cells	TI-specific
ATRX	ses_cd	-0.01019	ns	0.764361	0.99057	Myeloid	Dendritic cells	Type-1 conventional dendritic cells	TI-specific
PPP1R16B	ses_cd	-0.0164355	ns	0.764467	0.99057	Myeloid	Dendritic cells	Type-1 conventional dendritic cells	TI-specific
AAMP	ses_cd	0.0140423	ns	0.764719	0.99057	Myeloid	Dendritic cells	Type-1 conventional dendritic cells	TI-specific
PCM1	ses_cd	0.012558	ns	0.764769	0.99057	Myeloid	Dendritic cells	Type-1 conventional dendritic cells	TI-specific
BCLAF1	ses_cd	-0.00935054	ns	0.764915	0.99057	Myeloid	Dendritic cells	Type-1 conventional dendritic cells	TI-specific
ATP2B4	ses_cd	0.0169594	ns	0.764959	0.99057	Myeloid	Dendritic cells	Type-1 conventional dendritic cells	TI-specific
CDC42SE2	ses_cd	0.0102853	ns	0.764994	0.99057	Myeloid	Dendritic cells	Type-1 conventional dendritic cells	TI-specific
GUCY1A1	ses_cd	-0.017202	ns	0.765007	0.99057	Myeloid	Dendritic cells	Type-1 conventional dendritic cells	TI-specific
FAM120B	ses_cd	0.0143458	ns	0.765134	0.99057	Myeloid	Dendritic cells	Type-1 conventional dendritic cells	TI-specific
GOLGB1	ses_cd	0.0151933	ns	0.765259	0.99057	Myeloid	Dendritic cells	Type-1 conventional dendritic cells	TI-specific
NUTM2B-AS1	ses_cd	0.0164693	ns	0.765765	0.990618	Myeloid	Dendritic cells	Type-1 conventional dendritic cells	TI-specific
TIMM9	ses_cd	0.015805	ns	0.765817	0.990618	Myeloid	Dendritic cells	Type-1 conventional dendritic cells	TI-specific
UTRN	ses_cd	0.0155727	ns	0.765867	0.990618	Myeloid	Dendritic cells	Type-1 conventional dendritic cells	TI-specific
PDCD6IP	ses_cd	0.0129969	ns	0.766431	0.9911	Myeloid	Dendritic cells	Type-1 conventional dendritic cells	TI-specific
CCNK	ses_cd	0.0123421	ns	0.766863	0.991175	Myeloid	Dendritic cells	Type-1 conventional dendritic cells	TI-specific
GSPT1	ses_cd	-0.0100661	ns	0.766998	0.991175	Myeloid	Dendritic cells	Type-1 conventional dendritic cells	TI-specific
ABCE1	ses_cd	-0.0112581	ns	0.767138	0.991175	Myeloid	Dendritic cells	Type-1 conventional dendritic cells	TI-specific
TXNDC12	ses_cd	-0.0123645	ns	0.76755	0.991175	Myeloid	Dendritic cells	Type-1 conventional dendritic cells	TI-specific
CSNK2A1	ses_cd	-0.00956315	ns	0.767572	0.991175	Myeloid	Dendritic cells	Type-1 conventional dendritic cells	TI-specific
GPBP1	ses_cd	0.00934215	ns	0.768129	0.991175	Myeloid	Dendritic cells	Type-1 conventional dendritic cells	TI-specific
ASAP1	ses_cd	0.0139756	ns	0.768177	0.991175	Myeloid	Dendritic cells	Type-1 conventional dendritic cells	TI-specific
AKAP9	ses_cd	-0.014405	ns	0.768188	0.991175	Myeloid	Dendritic cells	Type-1 conventional dendritic cells	TI-specific
EEFSEC	ses_cd	-0.0166743	ns	0.7687	0.991175	Myeloid	Dendritic cells	Type-1 conventional dendritic cells	TI-specific
FGL2	ses_cd	-0.00830124	ns	0.76897	0.991175	Myeloid	Dendritic cells	Type-1 conventional dendritic cells	TI-specific
YY1AP1	ses_cd	-0.0140676	ns	0.76899	0.991175	Myeloid	Dendritic cells	Type-1 conventional dendritic cells	TI-specific
LETMD1	ses_cd	-0.0182415	ns	0.769065	0.991175	Myeloid	Dendritic cells	Type-1 conventional dendritic cells	TI-specific
WNK1	ses_cd	0.00763475	ns	0.76915	0.991175	Myeloid	Dendritic cells	Type-1 conventional dendritic cells	TI-specific
PBDC1	ses_cd	0.0146771	ns	0.769239	0.991175	Myeloid	Dendritic cells	Type-1 conventional dendritic cells	TI-specific
HSPB1	ses_cd	0.0137903	ns	0.769347	0.991175	Myeloid	Dendritic cells	Type-1 conventional dendritic cells	TI-specific
RPS6	ses_cd	-0.00771712	ns	0.76979	0.991501	Myeloid	Dendritic cells	Type-1 conventional dendritic cells	TI-specific
SAMD9	ses_cd	-0.0191298	ns	0.77017	0.991744	Myeloid	Dendritic cells	Type-1 conventional dendritic cells	TI-specific
NUP98	ses_cd	0.0115257	ns	0.770911	0.992116	Myeloid	Dendritic cells	Type-1 conventional dendritic cells	TI-specific
GADD45GIP1	ses_cd	-0.0105089	ns	0.77101	0.992116	Myeloid	Dendritic cells	Type-1 conventional dendritic cells	TI-specific
OAZ1	ses_cd	0.00585073	ns	0.771031	0.992116	Myeloid	Dendritic cells	Type-1 conventional dendritic cells	TI-specific
MBD4	ses_cd	-0.00807154	ns	0.771673	0.992607	Myeloid	Dendritic cells	Type-1 conventional dendritic cells	TI-specific
PISD	ses_cd	-0.0169453	ns	0.772145	0.992607	Myeloid	Dendritic cells	Type-1 conventional dendritic cells	TI-specific
AL034397.3	ses_cd	0.0162754	ns	0.772244	0.992607	Myeloid	Dendritic cells	Type-1 conventional dendritic cells	TI-specific
