## Supplementary tables for "Tissue-specific and circulatory immune signatures of mucosal inflammation in Crohn’s disease": ST4.xlsx (part 42 of 49)

### Sheet: Sheet1 (continued)
Gene name	Coefficient	logFC	Direction (FDR<0.05)	P.Value	adj.P.Val	Immune lineage	Cell type category	Cluster	Cluster composition
RPL18A	ses_cd	-0.00731543	ns	0.772338	0.992607	Myeloid	Dendritic cells	Type-1 conventional dendritic cells	TI-specific
PRKRIP1	ses_cd	0.0125252	ns	0.772367	0.992607	Myeloid	Dendritic cells	Type-1 conventional dendritic cells	TI-specific
EDEM3	ses_cd	0.0141306	ns	0.772807	0.992633	Myeloid	Dendritic cells	Type-1 conventional dendritic cells	TI-specific
ANKRD11	ses_cd	-0.0118344	ns	0.772897	0.992633	Myeloid	Dendritic cells	Type-1 conventional dendritic cells	TI-specific
PPIH	ses_cd	-0.0153817	ns	0.77296	0.992633	Myeloid	Dendritic cells	Type-1 conventional dendritic cells	TI-specific
FAM120A	ses_cd	0.0104352	ns	0.773691	0.993326	Myeloid	Dendritic cells	Type-1 conventional dendritic cells	TI-specific
NUTF2	ses_cd	-0.00914049	ns	0.773917	0.993372	Myeloid	Dendritic cells	Type-1 conventional dendritic cells	TI-specific
HNRNPAB	ses_cd	0.0112779	ns	0.774176	0.993411	Myeloid	Dendritic cells	Type-1 conventional dendritic cells	TI-specific
SPOP	ses_cd	-0.0110053	ns	0.774746	0.993411	Myeloid	Dendritic cells	Type-1 conventional dendritic cells	TI-specific
SIK2	ses_cd	-0.0149265	ns	0.774851	0.993411	Myeloid	Dendritic cells	Type-1 conventional dendritic cells	TI-specific
CPT1A	ses_cd	0.0128927	ns	0.775099	0.993411	Myeloid	Dendritic cells	Type-1 conventional dendritic cells	TI-specific
TCEAL8	ses_cd	-0.0156932	ns	0.775774	0.993411	Myeloid	Dendritic cells	Type-1 conventional dendritic cells	TI-specific
CCNI	ses_cd	0.00642644	ns	0.776354	0.993411	Myeloid	Dendritic cells	Type-1 conventional dendritic cells	TI-specific
INVS	ses_cd	0.0162251	ns	0.776388	0.993411	Myeloid	Dendritic cells	Type-1 conventional dendritic cells	TI-specific
ZC3HAV1	ses_cd	0.0121665	ns	0.77647	0.993411	Myeloid	Dendritic cells	Type-1 conventional dendritic cells	TI-specific
NOL11	ses_cd	0.0118497	ns	0.776715	0.993411	Myeloid	Dendritic cells	Type-1 conventional dendritic cells	TI-specific
MCCC2	ses_cd	-0.0143417	ns	0.777376	0.993411	Myeloid	Dendritic cells	Type-1 conventional dendritic cells	TI-specific
C1orf162	ses_cd	-0.00853183	ns	0.777562	0.993411	Myeloid	Dendritic cells	Type-1 conventional dendritic cells	TI-specific
CUX1	ses_cd	0.012726	ns	0.777566	0.993411	Myeloid	Dendritic cells	Type-1 conventional dendritic cells	TI-specific
SERINC1	ses_cd	-0.013427	ns	0.777599	0.993411	Myeloid	Dendritic cells	Type-1 conventional dendritic cells	TI-specific
ATIC	ses_cd	0.0124537	ns	0.778173	0.993411	Myeloid	Dendritic cells	Type-1 conventional dendritic cells	TI-specific
NSA2	ses_cd	0.0101627	ns	0.778281	0.993411	Myeloid	Dendritic cells	Type-1 conventional dendritic cells	TI-specific
ST3GAL1	ses_cd	0.0164362	ns	0.779651	0.993411	Myeloid	Dendritic cells	Type-1 conventional dendritic cells	TI-specific
CUL3	ses_cd	-0.00866381	ns	0.779798	0.993411	Myeloid	Dendritic cells	Type-1 conventional dendritic cells	TI-specific
TRERF1	ses_cd	-0.0189603	ns	0.779999	0.993411	Myeloid	Dendritic cells	Type-1 conventional dendritic cells	TI-specific
IL6R	ses_cd	0.0118338	ns	0.780305	0.993411	Myeloid	Dendritic cells	Type-1 conventional dendritic cells	TI-specific
SZT2	ses_cd	0.0133624	ns	0.780363	0.993411	Myeloid	Dendritic cells	Type-1 conventional dendritic cells	TI-specific
LIMK1	ses_cd	0.0143259	ns	0.780373	0.993411	Myeloid	Dendritic cells	Type-1 conventional dendritic cells	TI-specific
ADK	ses_cd	0.0154485	ns	0.780924	0.993411	Myeloid	Dendritic cells	Type-1 conventional dendritic cells	TI-specific
FAM98B	ses_cd	0.011889	ns	0.781389	0.993411	Myeloid	Dendritic cells	Type-1 conventional dendritic cells	TI-specific
NPC2	ses_cd	-0.00853607	ns	0.781488	0.993411	Myeloid	Dendritic cells	Type-1 conventional dendritic cells	TI-specific
MRPL54	ses_cd	-0.0118786	ns	0.781498	0.993411	Myeloid	Dendritic cells	Type-1 conventional dendritic cells	TI-specific
AP3M2	ses_cd	0.0126648	ns	0.782059	0.993411	Myeloid	Dendritic cells	Type-1 conventional dendritic cells	TI-specific
RNMT	ses_cd	0.0099245	ns	0.782085	0.993411	Myeloid	Dendritic cells	Type-1 conventional dendritic cells	TI-specific
PLEKHA5	ses_cd	-0.0172449	ns	0.782566	0.993411	Myeloid	Dendritic cells	Type-1 conventional dendritic cells	TI-specific
BNIP2	ses_cd	-0.0110879	ns	0.78297	0.993411	Myeloid	Dendritic cells	Type-1 conventional dendritic cells	TI-specific
HLA-DRB5	ses_cd	0.0359334	ns	0.783956	0.993411	Myeloid	Dendritic cells	Type-1 conventional dendritic cells	TI-specific
PILRA	ses_cd	-0.0171208	ns	0.784289	0.993411	Myeloid	Dendritic cells	Type-1 conventional dendritic cells	TI-specific
R3HDM2	ses_cd	-0.0115804	ns	0.784433	0.993411	Myeloid	Dendritic cells	Type-1 conventional dendritic cells	TI-specific
GTF2E2	ses_cd	0.0102196	ns	0.784454	0.993411	Myeloid	Dendritic cells	Type-1 conventional dendritic cells	TI-specific
CYBA	ses_cd	0.00824363	ns	0.784928	0.993411	Myeloid	Dendritic cells	Type-1 conventional dendritic cells	TI-specific
ELAVL1	ses_cd	-0.00912801	ns	0.785203	0.993411	Myeloid	Dendritic cells	Type-1 conventional dendritic cells	TI-specific
AAK1	ses_cd	0.0147175	ns	0.785309	0.993411	Myeloid	Dendritic cells	Type-1 conventional dendritic cells	TI-specific
HEBP2	ses_cd	0.0106625	ns	0.785423	0.993411	Myeloid	Dendritic cells	Type-1 conventional dendritic cells	TI-specific
RAB4A	ses_cd	-0.0108164	ns	0.785696	0.993411	Myeloid	Dendritic cells	Type-1 conventional dendritic cells	TI-specific
SETX	ses_cd	-0.0114704	ns	0.785747	0.993411	Myeloid	Dendritic cells	Type-1 conventional dendritic cells	TI-specific
GRK3	ses_cd	0.0110636	ns	0.785803	0.993411	Myeloid	Dendritic cells	Type-1 conventional dendritic cells	TI-specific
STRN3	ses_cd	0.0134554	ns	0.785852	0.993411	Myeloid	Dendritic cells	Type-1 conventional dendritic cells	TI-specific
SLC39A10	ses_cd	0.0146323	ns	0.785982	0.993411	Myeloid	Dendritic cells	Type-1 conventional dendritic cells	TI-specific
SNX10	ses_cd	0.00836808	ns	0.786027	0.993411	Myeloid	Dendritic cells	Type-1 conventional dendritic cells	TI-specific
FOXP1	ses_cd	-0.0176727	ns	0.786037	0.993411	Myeloid	Dendritic cells	Type-1 conventional dendritic cells	TI-specific
ACOT7	ses_cd	-0.0181433	ns	0.786049	0.993411	Myeloid	Dendritic cells	Type-1 conventional dendritic cells	TI-specific
OSTC	ses_cd	0.00755504	ns	0.786057	0.993411	Myeloid	Dendritic cells	Type-1 conventional dendritic cells	TI-specific
TBC1D12	ses_cd	0.0161305	ns	0.786093	0.993411	Myeloid	Dendritic cells	Type-1 conventional dendritic cells	TI-specific
ITFG1	ses_cd	0.0151802	ns	0.786358	0.993411	Myeloid	Dendritic cells	Type-1 conventional dendritic cells	TI-specific
CAPZB	ses_cd	0.00614278	ns	0.786469	0.993411	Myeloid	Dendritic cells	Type-1 conventional dendritic cells	TI-specific
SH3BGRL3	ses_cd	-0.00722386	ns	0.786644	0.993411	Myeloid	Dendritic cells	Type-1 conventional dendritic cells	TI-specific
PPM1G	ses_cd	0.00857305	ns	0.787066	0.993411	Myeloid	Dendritic cells	Type-1 conventional dendritic cells	TI-specific
RGCC	ses_cd	0.00685677	ns	0.787845	0.993411	Myeloid	Dendritic cells	Type-1 conventional dendritic cells	TI-specific
SLC30A9	ses_cd	0.0112151	ns	0.787955	0.993411	Myeloid	Dendritic cells	Type-1 conventional dendritic cells	TI-specific
ZNF609	ses_cd	0.0145039	ns	0.788475	0.993411	Myeloid	Dendritic cells	Type-1 conventional dendritic cells	TI-specific
RNGTT	ses_cd	-0.0146773	ns	0.788534	0.993411	Myeloid	Dendritic cells	Type-1 conventional dendritic cells	TI-specific
SH3BP2	ses_cd	0.0113996	ns	0.789168	0.993411	Myeloid	Dendritic cells	Type-1 conventional dendritic cells	TI-specific
BDP1	ses_cd	-0.0107771	ns	0.789583	0.993411	Myeloid	Dendritic cells	Type-1 conventional dendritic cells	TI-specific
ZCCHC9	ses_cd	0.014376	ns	0.789812	0.993411	Myeloid	Dendritic cells	Type-1 conventional dendritic cells	TI-specific
ATF7IP	ses_cd	-0.0126654	ns	0.789849	0.993411	Myeloid	Dendritic cells	Type-1 conventional dendritic cells	TI-specific
GAR1	ses_cd	-0.0140128	ns	0.789972	0.993411	Myeloid	Dendritic cells	Type-1 conventional dendritic cells	TI-specific
HLA-DQA2	ses_cd	0.0391271	ns	0.79005	0.993411	Myeloid	Dendritic cells	Type-1 conventional dendritic cells	TI-specific
SNRPA1	ses_cd	0.0126293	ns	0.790182	0.993411	Myeloid	Dendritic cells	Type-1 conventional dendritic cells	TI-specific
ERP44	ses_cd	0.0093759	ns	0.790342	0.993411	Myeloid	Dendritic cells	Type-1 conventional dendritic cells	TI-specific
MTMR14	ses_cd	0.00915065	ns	0.79072	0.993411	Myeloid	Dendritic cells	Type-1 conventional dendritic cells	TI-specific
PREX1	ses_cd	-0.00957839	ns	0.790736	0.993411	Myeloid	Dendritic cells	Type-1 conventional dendritic cells	TI-specific
CCSER2	ses_cd	0.0105167	ns	0.791791	0.993411	Myeloid	Dendritic cells	Type-1 conventional dendritic cells	TI-specific
RHOH	ses_cd	0.0208337	ns	0.791815	0.993411	Myeloid	Dendritic cells	Type-1 conventional dendritic cells	TI-specific
GLRX3	ses_cd	-0.00867624	ns	0.792028	0.993411	Myeloid	Dendritic cells	Type-1 conventional dendritic cells	TI-specific
RCBTB2	ses_cd	-0.0122041	ns	0.792329	0.993411	Myeloid	Dendritic cells	Type-1 conventional dendritic cells	TI-specific
NCBP3	ses_cd	-0.00929622	ns	0.792341	0.993411	Myeloid	Dendritic cells	Type-1 conventional dendritic cells	TI-specific
DHX29	ses_cd	0.0114023	ns	0.792599	0.993411	Myeloid	Dendritic cells	Type-1 conventional dendritic cells	TI-specific
LYRM2	ses_cd	-0.0119353	ns	0.792664	0.993411	Myeloid	Dendritic cells	Type-1 conventional dendritic cells	TI-specific
CAST	ses_cd	0.00944813	ns	0.792691	0.993411	Myeloid	Dendritic cells	Type-1 conventional dendritic cells	TI-specific
PHAX	ses_cd	0.012422	ns	0.792753	0.993411	Myeloid	Dendritic cells	Type-1 conventional dendritic cells	TI-specific
SLC4A1AP	ses_cd	-0.0135899	ns	0.792797	0.993411	Myeloid	Dendritic cells	Type-1 conventional dendritic cells	TI-specific
HCST	ses_cd	-0.0158482	ns	0.792871	0.993411	Myeloid	Dendritic cells	Type-1 conventional dendritic cells	TI-specific
ZNF330	ses_cd	0.0104958	ns	0.793053	0.993411	Myeloid	Dendritic cells	Type-1 conventional dendritic cells	TI-specific
PABPC1	ses_cd	0.0063721	ns	0.793104	0.993411	Myeloid	Dendritic cells	Type-1 conventional dendritic cells	TI-specific
METTL21A	ses_cd	0.0145157	ns	0.793424	0.993411	Myeloid	Dendritic cells	Type-1 conventional dendritic cells	TI-specific
FTCDNL1	ses_cd	0.0185046	ns	0.793432	0.993411	Myeloid	Dendritic cells	Type-1 conventional dendritic cells	TI-specific
SLC30A5	ses_cd	-0.0128443	ns	0.79345	0.993411	Myeloid	Dendritic cells	Type-1 conventional dendritic cells	TI-specific
UGGT2	ses_cd	0.0152408	ns	0.793888	0.993411	Myeloid	Dendritic cells	Type-1 conventional dendritic cells	TI-specific
SKA2	ses_cd	-0.0109449	ns	0.793941	0.993411	Myeloid	Dendritic cells	Type-1 conventional dendritic cells	TI-specific
ATP11B	ses_cd	-0.0127283	ns	0.793974	0.993411	Myeloid	Dendritic cells	Type-1 conventional dendritic cells	TI-specific
KDM2B	ses_cd	-0.0125433	ns	0.794057	0.993411	Myeloid	Dendritic cells	Type-1 conventional dendritic cells	TI-specific
DDT	ses_cd	0.00797095	ns	0.794209	0.993411	Myeloid	Dendritic cells	Type-1 conventional dendritic cells	TI-specific
PSMA7	ses_cd	0.006076	ns	0.79439	0.993411	Myeloid	Dendritic cells	Type-1 conventional dendritic cells	TI-specific
NUDT5	ses_cd	-0.0123776	ns	0.794423	0.993411	Myeloid	Dendritic cells	Type-1 conventional dendritic cells	TI-specific
ARHGAP22	ses_cd	0.0122258	ns	0.795228	0.993411	Myeloid	Dendritic cells	Type-1 conventional dendritic cells	TI-specific
UQCRB	ses_cd	-0.00633758	ns	0.795252	0.993411	Myeloid	Dendritic cells	Type-1 conventional dendritic cells	TI-specific
FEM1C	ses_cd	0.0104057	ns	0.795279	0.993411	Myeloid	Dendritic cells	Type-1 conventional dendritic cells	TI-specific
ZMYM4	ses_cd	0.0124331	ns	0.79543	0.993411	Myeloid	Dendritic cells	Type-1 conventional dendritic cells	TI-specific
SLC4A7	ses_cd	-0.0143911	ns	0.795927	0.993411	Myeloid	Dendritic cells	Type-1 conventional dendritic cells	TI-specific
SNU13	ses_cd	0.00809081	ns	0.795996	0.993411	Myeloid	Dendritic cells	Type-1 conventional dendritic cells	TI-specific
UBN2	ses_cd	-0.0133453	ns	0.796127	0.993411	Myeloid	Dendritic cells	Type-1 conventional dendritic cells	TI-specific
PTPN4	ses_cd	-0.0164949	ns	0.7962	0.993411	Myeloid	Dendritic cells	Type-1 conventional dendritic cells	TI-specific
PRR14L	ses_cd	-0.010395	ns	0.796266	0.993411	Myeloid	Dendritic cells	Type-1 conventional dendritic cells	TI-specific
ARPIN	ses_cd	-0.013538	ns	0.796283	0.993411	Myeloid	Dendritic cells	Type-1 conventional dendritic cells	TI-specific
GTF3C6	ses_cd	0.00969947	ns	0.796549	0.993411	Myeloid	Dendritic cells	Type-1 conventional dendritic cells	TI-specific
ATP6V1C1	ses_cd	-0.0104033	ns	0.79672	0.993411	Myeloid	Dendritic cells	Type-1 conventional dendritic cells	TI-specific
VIRMA	ses_cd	-0.0120956	ns	0.797151	0.993411	Myeloid	Dendritic cells	Type-1 conventional dendritic cells	TI-specific
BRD4	ses_cd	0.00963269	ns	0.797624	0.993411	Myeloid	Dendritic cells	Type-1 conventional dendritic cells	TI-specific
RPL22L1	ses_cd	0.00907847	ns	0.797885	0.993411	Myeloid	Dendritic cells	Type-1 conventional dendritic cells	TI-specific
FAM107B	ses_cd	-0.0153139	ns	0.797932	0.993411	Myeloid	Dendritic cells	Type-1 conventional dendritic cells	TI-specific
MAP1LC3B	ses_cd	-0.00802591	ns	0.798146	0.993411	Myeloid	Dendritic cells	Type-1 conventional dendritic cells	TI-specific
RPL38	ses_cd	-0.00811153	ns	0.798253	0.993411	Myeloid	Dendritic cells	Type-1 conventional dendritic cells	TI-specific
SMIM14	ses_cd	0.01015	ns	0.798454	0.993411	Myeloid	Dendritic cells	Type-1 conventional dendritic cells	TI-specific
RIPK1	ses_cd	0.0117925	ns	0.798718	0.993411	Myeloid	Dendritic cells	Type-1 conventional dendritic cells	TI-specific
PLCL2	ses_cd	-0.0122364	ns	0.798729	0.993411	Myeloid	Dendritic cells	Type-1 conventional dendritic cells	TI-specific
ARFGAP2	ses_cd	0.0121691	ns	0.79928	0.993411	Myeloid	Dendritic cells	Type-1 conventional dendritic cells	TI-specific
KYAT3	ses_cd	0.0120934	ns	0.799456	0.993411	Myeloid	Dendritic cells	Type-1 conventional dendritic cells	TI-specific
EIF3E	ses_cd	0.00593885	ns	0.799699	0.993411	Myeloid	Dendritic cells	Type-1 conventional dendritic cells	TI-specific
FLII	ses_cd	-0.00950755	ns	0.799741	0.993411	Myeloid	Dendritic cells	Type-1 conventional dendritic cells	TI-specific
PRPF4	ses_cd	-0.013441	ns	0.800068	0.993411	Myeloid	Dendritic cells	Type-1 conventional dendritic cells	TI-specific
NSD1	ses_cd	-0.00822059	ns	0.800115	0.993411	Myeloid	Dendritic cells	Type-1 conventional dendritic cells	TI-specific
NANS	ses_cd	0.0115503	ns	0.80086	0.993411	Myeloid	Dendritic cells	Type-1 conventional dendritic cells	TI-specific
ROBO2	ses_cd	0.0319535	ns	0.800981	0.993411	Myeloid	Dendritic cells	Type-1 conventional dendritic cells	TI-specific
FBXO9	ses_cd	0.0121655	ns	0.801127	0.993411	Myeloid	Dendritic cells	Type-1 conventional dendritic cells	TI-specific
GNG7	ses_cd	-0.0127662	ns	0.801168	0.993411	Myeloid	Dendritic cells	Type-1 conventional dendritic cells	TI-specific
PGAM1	ses_cd	0.00893303	ns	0.801221	0.993411	Myeloid	Dendritic cells	Type-1 conventional dendritic cells	TI-specific
RHOG	ses_cd	0.00789252	ns	0.801591	0.993411	Myeloid	Dendritic cells	Type-1 conventional dendritic cells	TI-specific
PPIP5K2	ses_cd	0.00896198	ns	0.802114	0.993411	Myeloid	Dendritic cells	Type-1 conventional dendritic cells	TI-specific
DDX49	ses_cd	0.0117061	ns	0.802207	0.993411	Myeloid	Dendritic cells	Type-1 conventional dendritic cells	TI-specific
SEPT9	ses_cd	-0.00846574	ns	0.80232	0.993411	Myeloid	Dendritic cells	Type-1 conventional dendritic cells	TI-specific
LAMTOR2	ses_cd	0.00817108	ns	0.802406	0.993411	Myeloid	Dendritic cells	Type-1 conventional dendritic cells	TI-specific
NFAT5	ses_cd	-0.0160882	ns	0.802704	0.993411	Myeloid	Dendritic cells	Type-1 conventional dendritic cells	TI-specific
CTCF	ses_cd	0.0100276	ns	0.803051	0.993411	Myeloid	Dendritic cells	Type-1 conventional dendritic cells	TI-specific
DEK	ses_cd	-0.00677101	ns	0.803392	0.993411	Myeloid	Dendritic cells	Type-1 conventional dendritic cells	TI-specific
ECE1	ses_cd	0.0117624	ns	0.803531	0.993411	Myeloid	Dendritic cells	Type-1 conventional dendritic cells	TI-specific
GPR82	ses_cd	0.0126999	ns	0.803587	0.993411	Myeloid	Dendritic cells	Type-1 conventional dendritic cells	TI-specific
AP1G1	ses_cd	-0.00989347	ns	0.804341	0.993411	Myeloid	Dendritic cells	Type-1 conventional dendritic cells	TI-specific
AC093673.1	ses_cd	0.0129502	ns	0.804404	0.993411	Myeloid	Dendritic cells	Type-1 conventional dendritic cells	TI-specific
DNTTIP2	ses_cd	-0.0107879	ns	0.804432	0.993411	Myeloid	Dendritic cells	Type-1 conventional dendritic cells	TI-specific
TDG	ses_cd	0.011055	ns	0.804785	0.993411	Myeloid	Dendritic cells	Type-1 conventional dendritic cells	TI-specific
ACAA1	ses_cd	-0.00898573	ns	0.804876	0.993411	Myeloid	Dendritic cells	Type-1 conventional dendritic cells	TI-specific
LRRC28	ses_cd	0.0114492	ns	0.804929	0.993411	Myeloid	Dendritic cells	Type-1 conventional dendritic cells	TI-specific
VKORC1	ses_cd	-0.0109356	ns	0.80503	0.993411	Myeloid	Dendritic cells	Type-1 conventional dendritic cells	TI-specific
MARCKS	ses_cd	-0.014798	ns	0.805064	0.993411	Myeloid	Dendritic cells	Type-1 conventional dendritic cells	TI-specific
USP7	ses_cd	0.00871218	ns	0.805075	0.993411	Myeloid	Dendritic cells	Type-1 conventional dendritic cells	TI-specific
SPRED2	ses_cd	0.0159465	ns	0.805082	0.993411	Myeloid	Dendritic cells	Type-1 conventional dendritic cells	TI-specific
BABAM2	ses_cd	-0.0138163	ns	0.805107	0.993411	Myeloid	Dendritic cells	Type-1 conventional dendritic cells	TI-specific
APOPT1	ses_cd	-0.010357	ns	0.80534	0.993411	Myeloid	Dendritic cells	Type-1 conventional dendritic cells	TI-specific
UBALD2	ses_cd	-0.0112587	ns	0.80543	0.993411	Myeloid	Dendritic cells	Type-1 conventional dendritic cells	TI-specific
TARS	ses_cd	-0.0108203	ns	0.805498	0.993411	Myeloid	Dendritic cells	Type-1 conventional dendritic cells	TI-specific
IPO9-AS1	ses_cd	0.0140731	ns	0.80554	0.993411	Myeloid	Dendritic cells	Type-1 conventional dendritic cells	TI-specific
PPARA	ses_cd	0.0129176	ns	0.80618	0.993411	Myeloid	Dendritic cells	Type-1 conventional dendritic cells	TI-specific
ANKRD13C	ses_cd	0.0151073	ns	0.806459	0.993411	Myeloid	Dendritic cells	Type-1 conventional dendritic cells	TI-specific
DDA1	ses_cd	0.0132619	ns	0.806622	0.993411	Myeloid	Dendritic cells	Type-1 conventional dendritic cells	TI-specific
RNH1	ses_cd	0.00671703	ns	0.806819	0.993411	Myeloid	Dendritic cells	Type-1 conventional dendritic cells	TI-specific
SUDS3	ses_cd	0.0126891	ns	0.807178	0.993411	Myeloid	Dendritic cells	Type-1 conventional dendritic cells	TI-specific
RGS12	ses_cd	0.0135385	ns	0.807281	0.993411	Myeloid	Dendritic cells	Type-1 conventional dendritic cells	TI-specific
CD53	ses_cd	0.00925227	ns	0.807309	0.993411	Myeloid	Dendritic cells	Type-1 conventional dendritic cells	TI-specific
HIST1H2AC	ses_cd	0.0132455	ns	0.80744	0.993411	Myeloid	Dendritic cells	Type-1 conventional dendritic cells	TI-specific
CD164	ses_cd	-0.00739782	ns	0.807488	0.993411	Myeloid	Dendritic cells	Type-1 conventional dendritic cells	TI-specific
FERMT3	ses_cd	-0.00795365	ns	0.807589	0.993411	Myeloid	Dendritic cells	Type-1 conventional dendritic cells	TI-specific
DOCK8	ses_cd	-0.0109198	ns	0.807724	0.993411	Myeloid	Dendritic cells	Type-1 conventional dendritic cells	TI-specific
STK24	ses_cd	0.00964997	ns	0.807736	0.993411	Myeloid	Dendritic cells	Type-1 conventional dendritic cells	TI-specific
TP53RK	ses_cd	0.0126709	ns	0.807997	0.993411	Myeloid	Dendritic cells	Type-1 conventional dendritic cells	TI-specific
FAM193A	ses_cd	0.0117648	ns	0.808183	0.993411	Myeloid	Dendritic cells	Type-1 conventional dendritic cells	TI-specific
SNHG25	ses_cd	-0.0172097	ns	0.808626	0.993411	Myeloid	Dendritic cells	Type-1 conventional dendritic cells	TI-specific
SLC25A39	ses_cd	0.0103202	ns	0.808656	0.993411	Myeloid	Dendritic cells	Type-1 conventional dendritic cells	TI-specific
VAMP3	ses_cd	0.0100016	ns	0.809046	0.993411	Myeloid	Dendritic cells	Type-1 conventional dendritic cells	TI-specific
ACP5	ses_cd	-0.0124067	ns	0.80905	0.993411	Myeloid	Dendritic cells	Type-1 conventional dendritic cells	TI-specific
RBBP6	ses_cd	0.0106744	ns	0.809092	0.993411	Myeloid	Dendritic cells	Type-1 conventional dendritic cells	TI-specific
IST1	ses_cd	-0.00963837	ns	0.809212	0.993411	Myeloid	Dendritic cells	Type-1 conventional dendritic cells	TI-specific
KMT2E	ses_cd	0.010042	ns	0.809265	0.993411	Myeloid	Dendritic cells	Type-1 conventional dendritic cells	TI-specific
CLTA	ses_cd	-0.00594003	ns	0.809273	0.993411	Myeloid	Dendritic cells	Type-1 conventional dendritic cells	TI-specific
CD74	ses_cd	0.00678304	ns	0.809448	0.993411	Myeloid	Dendritic cells	Type-1 conventional dendritic cells	TI-specific
GMIP	ses_cd	0.00979713	ns	0.809572	0.993411	Myeloid	Dendritic cells	Type-1 conventional dendritic cells	TI-specific
SLCO5A1	ses_cd	0.0155877	ns	0.80974	0.993411	Myeloid	Dendritic cells	Type-1 conventional dendritic cells	TI-specific
AC009093.2	ses_cd	-0.0163736	ns	0.809755	0.993411	Myeloid	Dendritic cells	Type-1 conventional dendritic cells	TI-specific
MAT2A	ses_cd	0.0098323	ns	0.810055	0.993411	Myeloid	Dendritic cells	Type-1 conventional dendritic cells	TI-specific
SEPT7	ses_cd	0.00546916	ns	0.810181	0.993411	Myeloid	Dendritic cells	Type-1 conventional dendritic cells	TI-specific
LDLRAD4	ses_cd	0.0138657	ns	0.8102	0.993411	Myeloid	Dendritic cells	Type-1 conventional dendritic cells	TI-specific
NELFE	ses_cd	0.0113294	ns	0.810626	0.993411	Myeloid	Dendritic cells	Type-1 conventional dendritic cells	TI-specific
HMOX2	ses_cd	0.0103417	ns	0.810771	0.993411	Myeloid	Dendritic cells	Type-1 conventional dendritic cells	TI-specific
RCOR3	ses_cd	-0.0116559	ns	0.81099	0.993411	Myeloid	Dendritic cells	Type-1 conventional dendritic cells	TI-specific
MTHFS	ses_cd	-0.0116158	ns	0.811184	0.993411	Myeloid	Dendritic cells	Type-1 conventional dendritic cells	TI-specific
PRKX	ses_cd	-0.00985489	ns	0.811443	0.993411	Myeloid	Dendritic cells	Type-1 conventional dendritic cells	TI-specific
SMYD3	ses_cd	0.0162757	ns	0.812463	0.993411	Myeloid	Dendritic cells	Type-1 conventional dendritic cells	TI-specific
RBFOX2	ses_cd	0.014467	ns	0.812713	0.993411	Myeloid	Dendritic cells	Type-1 conventional dendritic cells	TI-specific
PARM1	ses_cd	0.0148598	ns	0.812756	0.993411	Myeloid	Dendritic cells	Type-1 conventional dendritic cells	TI-specific
VPS13B	ses_cd	0.0130927	ns	0.812764	0.993411	Myeloid	Dendritic cells	Type-1 conventional dendritic cells	TI-specific
FLNA	ses_cd	0.0130372	ns	0.81306	0.993411	Myeloid	Dendritic cells	Type-1 conventional dendritic cells	TI-specific
LAMTOR5	ses_cd	-0.00702187	ns	0.813215	0.993411	Myeloid	Dendritic cells	Type-1 conventional dendritic cells	TI-specific
MTCH2	ses_cd	0.00837222	ns	0.813248	0.993411	Myeloid	Dendritic cells	Type-1 conventional dendritic cells	TI-specific
NUFIP2	ses_cd	0.00781568	ns	0.813252	0.993411	Myeloid	Dendritic cells	Type-1 conventional dendritic cells	TI-specific
RHOQ	ses_cd	0.00953725	ns	0.813406	0.993411	Myeloid	Dendritic cells	Type-1 conventional dendritic cells	TI-specific
WDFY3	ses_cd	-0.0140367	ns	0.813477	0.993411	Myeloid	Dendritic cells	Type-1 conventional dendritic cells	TI-specific
PDE4B	ses_cd	0.0125145	ns	0.81364	0.993411	Myeloid	Dendritic cells	Type-1 conventional dendritic cells	TI-specific
ARHGAP45	ses_cd	0.0101054	ns	0.813659	0.993411	Myeloid	Dendritic cells	Type-1 conventional dendritic cells	TI-specific
GORASP2	ses_cd	0.010233	ns	0.813696	0.993411	Myeloid	Dendritic cells	Type-1 conventional dendritic cells	TI-specific
SRSF11	ses_cd	0.00836816	ns	0.814211	0.993411	Myeloid	Dendritic cells	Type-1 conventional dendritic cells	TI-specific
CEP250	ses_cd	0.0113444	ns	0.814256	0.993411	Myeloid	Dendritic cells	Type-1 conventional dendritic cells	TI-specific
SSNA1	ses_cd	-0.00879629	ns	0.814345	0.993411	Myeloid	Dendritic cells	Type-1 conventional dendritic cells	TI-specific
MGME1	ses_cd	0.0101301	ns	0.814346	0.993411	Myeloid	Dendritic cells	Type-1 conventional dendritic cells	TI-specific
PAQR8	ses_cd	0.0142527	ns	0.814806	0.993411	Myeloid	Dendritic cells	Type-1 conventional dendritic cells	TI-specific
TMEM147	ses_cd	-0.00929082	ns	0.814963	0.993411	Myeloid	Dendritic cells	Type-1 conventional dendritic cells	TI-specific
FGD2	ses_cd	0.0108599	ns	0.815121	0.993411	Myeloid	Dendritic cells	Type-1 conventional dendritic cells	TI-specific
PHF19	ses_cd	-0.0133789	ns	0.815377	0.993411	Myeloid	Dendritic cells	Type-1 conventional dendritic cells	TI-specific
WDR7	ses_cd	0.0116046	ns	0.815493	0.993411	Myeloid	Dendritic cells	Type-1 conventional dendritic cells	TI-specific
SMURF1	ses_cd	0.0143521	ns	0.81554	0.993411	Myeloid	Dendritic cells	Type-1 conventional dendritic cells	TI-specific
PDE6D	ses_cd	-0.0091853	ns	0.815848	0.993411	Myeloid	Dendritic cells	Type-1 conventional dendritic cells	TI-specific
ZFAND6	ses_cd	-0.00642094	ns	0.81618	0.993411	Myeloid	Dendritic cells	Type-1 conventional dendritic cells	TI-specific
NPM1	ses_cd	0.00624054	ns	0.816377	0.993411	Myeloid	Dendritic cells	Type-1 conventional dendritic cells	TI-specific
CTSB	ses_cd	-0.010724	ns	0.816436	0.993411	Myeloid	Dendritic cells	Type-1 conventional dendritic cells	TI-specific
AL627171.2	ses_cd	0.0153868	ns	0.817409	0.993411	Myeloid	Dendritic cells	Type-1 conventional dendritic cells	TI-specific
TRA2B	ses_cd	-0.00787094	ns	0.817537	0.993411	Myeloid	Dendritic cells	Type-1 conventional dendritic cells	TI-specific
MYO1F	ses_cd	-0.0103977	ns	0.817812	0.993411	Myeloid	Dendritic cells	Type-1 conventional dendritic cells	TI-specific
CENPC	ses_cd	0.0109855	ns	0.818606	0.993411	Myeloid	Dendritic cells	Type-1 conventional dendritic cells	TI-specific
VEZT	ses_cd	0.0124476	ns	0.819312	0.993411	Myeloid	Dendritic cells	Type-1 conventional dendritic cells	TI-specific
RHOT1	ses_cd	-0.00946329	ns	0.819492	0.993411	Myeloid	Dendritic cells	Type-1 conventional dendritic cells	TI-specific
IPO9	ses_cd	0.0122683	ns	0.81953	0.993411	Myeloid	Dendritic cells	Type-1 conventional dendritic cells	TI-specific
RPS6KB1	ses_cd	-0.0134625	ns	0.819569	0.993411	Myeloid	Dendritic cells	Type-1 conventional dendritic cells	TI-specific
TRAPPC6A	ses_cd	0.00885849	ns	0.81972	0.993411	Myeloid	Dendritic cells	Type-1 conventional dendritic cells	TI-specific
NEMF	ses_cd	-0.00798938	ns	0.820059	0.993411	Myeloid	Dendritic cells	Type-1 conventional dendritic cells	TI-specific
NDUFS2	ses_cd	-0.00777109	ns	0.820343	0.993411	Myeloid	Dendritic cells	Type-1 conventional dendritic cells	TI-specific
ZSWIM6	ses_cd	0.0143075	ns	0.820602	0.993411	Myeloid	Dendritic cells	Type-1 conventional dendritic cells	TI-specific
ASPH	ses_cd	-0.0134746	ns	0.82068	0.993411	Myeloid	Dendritic cells	Type-1 conventional dendritic cells	TI-specific
FAM89B	ses_cd	-0.00873717	ns	0.820826	0.993411	Myeloid	Dendritic cells	Type-1 conventional dendritic cells	TI-specific
PTPN18	ses_cd	-0.00966772	ns	0.820859	0.993411	Myeloid	Dendritic cells	Type-1 conventional dendritic cells	TI-specific
USP1	ses_cd	0.00990804	ns	0.821364	0.993411	Myeloid	Dendritic cells	Type-1 conventional dendritic cells	TI-specific
PEX13	ses_cd	-0.0109713	ns	0.821387	0.993411	Myeloid	Dendritic cells	Type-1 conventional dendritic cells	TI-specific
TPT1	ses_cd	-0.00673129	ns	0.821523	0.993411	Myeloid	Dendritic cells	Type-1 conventional dendritic cells	TI-specific
CARHSP1	ses_cd	0.0124824	ns	0.821831	0.993411	Myeloid	Dendritic cells	Type-1 conventional dendritic cells	TI-specific
CDC37	ses_cd	-0.00639646	ns	0.822156	0.993411	Myeloid	Dendritic cells	Type-1 conventional dendritic cells	TI-specific
IL2RG	ses_cd	0.0112406	ns	0.822372	0.993411	Myeloid	Dendritic cells	Type-1 conventional dendritic cells	TI-specific
RPS23	ses_cd	-0.00567399	ns	0.822389	0.993411	Myeloid	Dendritic cells	Type-1 conventional dendritic cells	TI-specific
APRT	ses_cd	-0.00588218	ns	0.822561	0.993411	Myeloid	Dendritic cells	Type-1 conventional dendritic cells	TI-specific
PARP8	ses_cd	0.0123453	ns	0.822692	0.993411	Myeloid	Dendritic cells	Type-1 conventional dendritic cells	TI-specific
SLC38A2	ses_cd	0.0105199	ns	0.822787	0.993411	Myeloid	Dendritic cells	Type-1 conventional dendritic cells	TI-specific
LIMS1	ses_cd	-0.00793923	ns	0.822928	0.993411	Myeloid	Dendritic cells	Type-1 conventional dendritic cells	TI-specific
PPP1R12A	ses_cd	0.00657102	ns	0.82294	0.993411	Myeloid	Dendritic cells	Type-1 conventional dendritic cells	TI-specific
ERCC6L2	ses_cd	0.0123532	ns	0.822955	0.993411	Myeloid	Dendritic cells	Type-1 conventional dendritic cells	TI-specific
NONO	ses_cd	0.0092035	ns	0.822975	0.993411	Myeloid	Dendritic cells	Type-1 conventional dendritic cells	TI-specific
NUP153	ses_cd	-0.0124601	ns	0.822992	0.993411	Myeloid	Dendritic cells	Type-1 conventional dendritic cells	TI-specific
TIGAR	ses_cd	-0.00898747	ns	0.823179	0.993411	Myeloid	Dendritic cells	Type-1 conventional dendritic cells	TI-specific
KDSR	ses_cd	0.00934346	ns	0.823689	0.993411	Myeloid	Dendritic cells	Type-1 conventional dendritic cells	TI-specific
CPSF6	ses_cd	0.00998665	ns	0.823886	0.993411	Myeloid	Dendritic cells	Type-1 conventional dendritic cells	TI-specific
RASA2	ses_cd	-0.0100575	ns	0.823957	0.993411	Myeloid	Dendritic cells	Type-1 conventional dendritic cells	TI-specific
APIP	ses_cd	0.00765687	ns	0.824377	0.993411	Myeloid	Dendritic cells	Type-1 conventional dendritic cells	TI-specific
PLEKHM2	ses_cd	0.0126926	ns	0.824663	0.993411	Myeloid	Dendritic cells	Type-1 conventional dendritic cells	TI-specific
DYNC1LI2	ses_cd	-0.00838239	ns	0.825114	0.993411	Myeloid	Dendritic cells	Type-1 conventional dendritic cells	TI-specific
SEC24B	ses_cd	-0.0108949	ns	0.825286	0.993411	Myeloid	Dendritic cells	Type-1 conventional dendritic cells	TI-specific
AC013394.1	ses_cd	0.0068913	ns	0.825528	0.993411	Myeloid	Dendritic cells	Type-1 conventional dendritic cells	TI-specific
NCALD	ses_cd	0.0137027	ns	0.825557	0.993411	Myeloid	Dendritic cells	Type-1 conventional dendritic cells	TI-specific
TMEM120B	ses_cd	0.0102686	ns	0.825652	0.993411	Myeloid	Dendritic cells	Type-1 conventional dendritic cells	TI-specific
PRMT2	ses_cd	0.0064736	ns	0.825922	0.993411	Myeloid	Dendritic cells	Type-1 conventional dendritic cells	TI-specific
RABAC1	ses_cd	0.00879488	ns	0.826067	0.993411	Myeloid	Dendritic cells	Type-1 conventional dendritic cells	TI-specific
AMBRA1	ses_cd	-0.00875726	ns	0.8261	0.993411	Myeloid	Dendritic cells	Type-1 conventional dendritic cells	TI-specific
CCDC47	ses_cd	0.00902332	ns	0.826147	0.993411	Myeloid	Dendritic cells	Type-1 conventional dendritic cells	TI-specific
PPARGC1B	ses_cd	-0.0113736	ns	0.826506	0.993411	Myeloid	Dendritic cells	Type-1 conventional dendritic cells	TI-specific
REC8	ses_cd	-0.0132184	ns	0.826859	0.993411	Myeloid	Dendritic cells	Type-1 conventional dendritic cells	TI-specific
KCNK6	ses_cd	0.0112584	ns	0.826861	0.993411	Myeloid	Dendritic cells	Type-1 conventional dendritic cells	TI-specific
MYO5A	ses_cd	0.0104251	ns	0.827405	0.993411	Myeloid	Dendritic cells	Type-1 conventional dendritic cells	TI-specific
TROVE2	ses_cd	0.00851212	ns	0.827505	0.993411	Myeloid	Dendritic cells	Type-1 conventional dendritic cells	TI-specific
EPS15	ses_cd	0.00749831	ns	0.827694	0.993411	Myeloid	Dendritic cells	Type-1 conventional dendritic cells	TI-specific
USF2	ses_cd	-0.0108639	ns	0.828065	0.993411	Myeloid	Dendritic cells	Type-1 conventional dendritic cells	TI-specific
HIST1H4C	ses_cd	-0.0148507	ns	0.828159	0.993411	Myeloid	Dendritic cells	Type-1 conventional dendritic cells	TI-specific
AKAP13	ses_cd	-0.0101292	ns	0.828208	0.993411	Myeloid	Dendritic cells	Type-1 conventional dendritic cells	TI-specific
SEC11C	ses_cd	0.0112935	ns	0.828221	0.993411	Myeloid	Dendritic cells	Type-1 conventional dendritic cells	TI-specific
RNF149	ses_cd	0.00879009	ns	0.828421	0.993411	Myeloid	Dendritic cells	Type-1 conventional dendritic cells	TI-specific
RPL11	ses_cd	-0.00527905	ns	0.828486	0.993411	Myeloid	Dendritic cells	Type-1 conventional dendritic cells	TI-specific
RBM17	ses_cd	0.00710285	ns	0.828832	0.993411	Myeloid	Dendritic cells	Type-1 conventional dendritic cells	TI-specific
BRCA2	ses_cd	0.0132908	ns	0.829172	0.993411	Myeloid	Dendritic cells	Type-1 conventional dendritic cells	TI-specific
GPR132	ses_cd	0.0114152	ns	0.829198	0.993411	Myeloid	Dendritic cells	Type-1 conventional dendritic cells	TI-specific
ADPRHL2	ses_cd	-0.0100842	ns	0.82926	0.993411	Myeloid	Dendritic cells	Type-1 conventional dendritic cells	TI-specific
RSL1D1	ses_cd	-0.00758933	ns	0.82961	0.993411	Myeloid	Dendritic cells	Type-1 conventional dendritic cells	TI-specific
LARP4B	ses_cd	0.00958835	ns	0.82982	0.993411	Myeloid	Dendritic cells	Type-1 conventional dendritic cells	TI-specific
RERE	ses_cd	0.0124203	ns	0.8301	0.993411	Myeloid	Dendritic cells	Type-1 conventional dendritic cells	TI-specific
CLCN4	ses_cd	-0.0120353	ns	0.830172	0.993411	Myeloid	Dendritic cells	Type-1 conventional dendritic cells	TI-specific
SAR1B	ses_cd	-0.00911004	ns	0.830366	0.993411	Myeloid	Dendritic cells	Type-1 conventional dendritic cells	TI-specific
STX6	ses_cd	0.00898242	ns	0.830524	0.993411	Myeloid	Dendritic cells	Type-1 conventional dendritic cells	TI-specific
DDRGK1	ses_cd	-0.0110042	ns	0.830764	0.993411	Myeloid	Dendritic cells	Type-1 conventional dendritic cells	TI-specific
GM2A	ses_cd	0.00874795	ns	0.830816	0.993411	Myeloid	Dendritic cells	Type-1 conventional dendritic cells	TI-specific
NBEAL1	ses_cd	0.011417	ns	0.830939	0.993411	Myeloid	Dendritic cells	Type-1 conventional dendritic cells	TI-specific
ATXN1	ses_cd	-0.0125214	ns	0.830999	0.993411	Myeloid	Dendritic cells	Type-1 conventional dendritic cells	TI-specific
TNPO3	ses_cd	0.00974166	ns	0.831457	0.993411	Myeloid	Dendritic cells	Type-1 conventional dendritic cells	TI-specific
OCIAD1	ses_cd	0.00714551	ns	0.831462	0.993411	Myeloid	Dendritic cells	Type-1 conventional dendritic cells	TI-specific
RPN2	ses_cd	0.00705725	ns	0.831588	0.993411	Myeloid	Dendritic cells	Type-1 conventional dendritic cells	TI-specific
CCS	ses_cd	0.0107098	ns	0.831617	0.993411	Myeloid	Dendritic cells	Type-1 conventional dendritic cells	TI-specific
CAT	ses_cd	0.00670163	ns	0.831691	0.993411	Myeloid	Dendritic cells	Type-1 conventional dendritic cells	TI-specific
SETD2	ses_cd	-0.00950011	ns	0.832027	0.993411	Myeloid	Dendritic cells	Type-1 conventional dendritic cells	TI-specific
PHF21A	ses_cd	0.0115788	ns	0.832057	0.993411	Myeloid	Dendritic cells	Type-1 conventional dendritic cells	TI-specific
BZW2	ses_cd	0.00747322	ns	0.832195	0.993411	Myeloid	Dendritic cells	Type-1 conventional dendritic cells	TI-specific
SHPRH	ses_cd	-0.0110805	ns	0.832197	0.993411	Myeloid	Dendritic cells	Type-1 conventional dendritic cells	TI-specific
ZC3H18	ses_cd	-0.00743656	ns	0.832677	0.993411	Myeloid	Dendritic cells	Type-1 conventional dendritic cells	TI-specific
TEX2	ses_cd	0.0112912	ns	0.832784	0.993411	Myeloid	Dendritic cells	Type-1 conventional dendritic cells	TI-specific
CASP9	ses_cd	0.0131749	ns	0.83323	0.993411	Myeloid	Dendritic cells	Type-1 conventional dendritic cells	TI-specific
ATP5MG	ses_cd	-0.00522713	ns	0.833301	0.993411	Myeloid	Dendritic cells	Type-1 conventional dendritic cells	TI-specific
GDI2	ses_cd	0.00449193	ns	0.833722	0.993411	Myeloid	Dendritic cells	Type-1 conventional dendritic cells	TI-specific
SAFB2	ses_cd	-0.0108755	ns	0.833915	0.993411	Myeloid	Dendritic cells	Type-1 conventional dendritic cells	TI-specific
KNTC1	ses_cd	0.0144238	ns	0.834096	0.993411	Myeloid	Dendritic cells	Type-1 conventional dendritic cells	TI-specific
CLEC1A	ses_cd	0.0111333	ns	0.834263	0.993411	Myeloid	Dendritic cells	Type-1 conventional dendritic cells	TI-specific
COA3	ses_cd	-0.0100046	ns	0.834322	0.993411	Myeloid	Dendritic cells	Type-1 conventional dendritic cells	TI-specific
ARHGEF3	ses_cd	0.013304	ns	0.83452	0.993411	Myeloid	Dendritic cells	Type-1 conventional dendritic cells	TI-specific
ITGAX	ses_cd	0.0144681	ns	0.834925	0.993411	Myeloid	Dendritic cells	Type-1 conventional dendritic cells	TI-specific
ATF4	ses_cd	0.00871608	ns	0.835776	0.993411	Myeloid	Dendritic cells	Type-1 conventional dendritic cells	TI-specific
NRF1	ses_cd	-0.0107587	ns	0.835805	0.993411	Myeloid	Dendritic cells	Type-1 conventional dendritic cells	TI-specific
LATS1	ses_cd	-0.0100897	ns	0.835895	0.993411	Myeloid	Dendritic cells	Type-1 conventional dendritic cells	TI-specific
FOS	ses_cd	0.0132571	ns	0.835929	0.993411	Myeloid	Dendritic cells	Type-1 conventional dendritic cells	TI-specific
DGKH	ses_cd	-0.011577	ns	0.83595	0.993411	Myeloid	Dendritic cells	Type-1 conventional dendritic cells	TI-specific
CYB5R4	ses_cd	-0.00870373	ns	0.836111	0.993411	Myeloid	Dendritic cells	Type-1 conventional dendritic cells	TI-specific
USP46	ses_cd	-0.0122459	ns	0.836775	0.993411	Myeloid	Dendritic cells	Type-1 conventional dendritic cells	TI-specific
EGLN1	ses_cd	-0.0106759	ns	0.836788	0.993411	Myeloid	Dendritic cells	Type-1 conventional dendritic cells	TI-specific
TAF1D	ses_cd	0.0089707	ns	0.836911	0.993411	Myeloid	Dendritic cells	Type-1 conventional dendritic cells	TI-specific
SSBP4	ses_cd	-0.00618065	ns	0.836952	0.993411	Myeloid	Dendritic cells	Type-1 conventional dendritic cells	TI-specific
SGK3	ses_cd	0.0087442	ns	0.837193	0.993411	Myeloid	Dendritic cells	Type-1 conventional dendritic cells	TI-specific
BCAP31	ses_cd	-0.00881878	ns	0.837262	0.993411	Myeloid	Dendritic cells	Type-1 conventional dendritic cells	TI-specific
ATP1B3	ses_cd	-0.00641963	ns	0.837286	0.993411	Myeloid	Dendritic cells	Type-1 conventional dendritic cells	TI-specific
TTBK2	ses_cd	-0.0141025	ns	0.83733	0.993411	Myeloid	Dendritic cells	Type-1 conventional dendritic cells	TI-specific
NDUFB1	ses_cd	-0.00716262	ns	0.837395	0.993411	Myeloid	Dendritic cells	Type-1 conventional dendritic cells	TI-specific
CCDC167	ses_cd	0.0102792	ns	0.837542	0.993411	Myeloid	Dendritic cells	Type-1 conventional dendritic cells	TI-specific
YIPF3	ses_cd	0.0137223	ns	0.837545	0.993411	Myeloid	Dendritic cells	Type-1 conventional dendritic cells	TI-specific
FHIT	ses_cd	0.0119091	ns	0.837742	0.993411	Myeloid	Dendritic cells	Type-1 conventional dendritic cells	TI-specific
EIF2S2	ses_cd	-0.00645457	ns	0.83789	0.993411	Myeloid	Dendritic cells	Type-1 conventional dendritic cells	TI-specific
UQCC3	ses_cd	0.0080103	ns	0.83799	0.993411	Myeloid	Dendritic cells	Type-1 conventional dendritic cells	TI-specific
RC3H1	ses_cd	0.00975633	ns	0.838114	0.993411	Myeloid	Dendritic cells	Type-1 conventional dendritic cells	TI-specific
EMC7	ses_cd	0.00927034	ns	0.838301	0.993411	Myeloid	Dendritic cells	Type-1 conventional dendritic cells	TI-specific
RBMS1	ses_cd	0.00948996	ns	0.838304	0.993411	Myeloid	Dendritic cells	Type-1 conventional dendritic cells	TI-specific
XRCC5	ses_cd	0.00550157	ns	0.838561	0.993411	Myeloid	Dendritic cells	Type-1 conventional dendritic cells	TI-specific
PPM1B	ses_cd	-0.0101939	ns	0.839103	0.993411	Myeloid	Dendritic cells	Type-1 conventional dendritic cells	TI-specific
FKBP15	ses_cd	-0.00718872	ns	0.8392	0.993411	Myeloid	Dendritic cells	Type-1 conventional dendritic cells	TI-specific
NF2	ses_cd	-0.00828356	ns	0.839205	0.993411	Myeloid	Dendritic cells	Type-1 conventional dendritic cells	TI-specific
FYTTD1	ses_cd	-0.00731255	ns	0.839339	0.993411	Myeloid	Dendritic cells	Type-1 conventional dendritic cells	TI-specific
EIF3B	ses_cd	-0.00964162	ns	0.83935	0.993411	Myeloid	Dendritic cells	Type-1 conventional dendritic cells	TI-specific
STAG2	ses_cd	0.00749782	ns	0.839557	0.993411	Myeloid	Dendritic cells	Type-1 conventional dendritic cells	TI-specific
TUBB6	ses_cd	-0.00887021	ns	0.839604	0.993411	Myeloid	Dendritic cells	Type-1 conventional dendritic cells	TI-specific
TULP4	ses_cd	-0.0103129	ns	0.839814	0.993411	Myeloid	Dendritic cells	Type-1 conventional dendritic cells	TI-specific
MYCL	ses_cd	0.00924277	ns	0.839969	0.993411	Myeloid	Dendritic cells	Type-1 conventional dendritic cells	TI-specific
NDUFV3	ses_cd	0.00695481	ns	0.840047	0.993411	Myeloid	Dendritic cells	Type-1 conventional dendritic cells	TI-specific
LSM6	ses_cd	0.00454191	ns	0.840209	0.993411	Myeloid	Dendritic cells	Type-1 conventional dendritic cells	TI-specific
PSMD13	ses_cd	0.00679888	ns	0.840744	0.993411	Myeloid	Dendritic cells	Type-1 conventional dendritic cells	TI-specific
RPAIN	ses_cd	0.0086967	ns	0.840792	0.993411	Myeloid	Dendritic cells	Type-1 conventional dendritic cells	TI-specific
WBP11	ses_cd	0.00739117	ns	0.840905	0.993411	Myeloid	Dendritic cells	Type-1 conventional dendritic cells	TI-specific
TLR10	ses_cd	0.00737951	ns	0.841054	0.993411	Myeloid	Dendritic cells	Type-1 conventional dendritic cells	TI-specific
TRPC4AP	ses_cd	0.0091637	ns	0.841229	0.993411	Myeloid	Dendritic cells	Type-1 conventional dendritic cells	TI-specific
SOD1	ses_cd	-0.00639034	ns	0.841267	0.993411	Myeloid	Dendritic cells	Type-1 conventional dendritic cells	TI-specific
EIF3I	ses_cd	-0.00702852	ns	0.841274	0.993411	Myeloid	Dendritic cells	Type-1 conventional dendritic cells	TI-specific
RNF13	ses_cd	0.0100969	ns	0.841699	0.993411	Myeloid	Dendritic cells	Type-1 conventional dendritic cells	TI-specific
MINOS1	ses_cd	0.00579532	ns	0.841839	0.993411	Myeloid	Dendritic cells	Type-1 conventional dendritic cells	TI-specific
GFOD1	ses_cd	0.0105553	ns	0.841964	0.993411	Myeloid	Dendritic cells	Type-1 conventional dendritic cells	TI-specific
KIAA0232	ses_cd	-0.00914437	ns	0.842215	0.993411	Myeloid	Dendritic cells	Type-1 conventional dendritic cells	TI-specific
DNMT1	ses_cd	-0.00860747	ns	0.842232	0.993411	Myeloid	Dendritic cells	Type-1 conventional dendritic cells	TI-specific
HDAC2	ses_cd	-0.00773296	ns	0.842458	0.993411	Myeloid	Dendritic cells	Type-1 conventional dendritic cells	TI-specific
ATAD5	ses_cd	-0.0136714	ns	0.84274	0.993411	Myeloid	Dendritic cells	Type-1 conventional dendritic cells	TI-specific
IRF2BP2	ses_cd	-0.00825343	ns	0.842784	0.993411	Myeloid	Dendritic cells	Type-1 conventional dendritic cells	TI-specific
ACAP2	ses_cd	0.00619634	ns	0.842806	0.993411	Myeloid	Dendritic cells	Type-1 conventional dendritic cells	TI-specific
WARS2	ses_cd	0.0135767	ns	0.84309	0.993411	Myeloid	Dendritic cells	Type-1 conventional dendritic cells	TI-specific
VAV3	ses_cd	0.0133641	ns	0.843349	0.993411	Myeloid	Dendritic cells	Type-1 conventional dendritic cells	TI-specific
TEX14	ses_cd	0.0120678	ns	0.843719	0.993411	Myeloid	Dendritic cells	Type-1 conventional dendritic cells	TI-specific
PMS1	ses_cd	-0.0125938	ns	0.843738	0.993411	Myeloid	Dendritic cells	Type-1 conventional dendritic cells	TI-specific
GPM6B	ses_cd	0.0114601	ns	0.844369	0.993411	Myeloid	Dendritic cells	Type-1 conventional dendritic cells	TI-specific
ICE1	ses_cd	0.00852124	ns	0.844502	0.993411	Myeloid	Dendritic cells	Type-1 conventional dendritic cells	TI-specific
BASP1	ses_cd	-0.00497987	ns	0.844523	0.993411	Myeloid	Dendritic cells	Type-1 conventional dendritic cells	TI-specific
HBP1	ses_cd	0.00998706	ns	0.844795	0.993411	Myeloid	Dendritic cells	Type-1 conventional dendritic cells	TI-specific
NT5C	ses_cd	0.00819433	ns	0.845011	0.993411	Myeloid	Dendritic cells	Type-1 conventional dendritic cells	TI-specific
C2CD5	ses_cd	-0.00996385	ns	0.845015	0.993411	Myeloid	Dendritic cells	Type-1 conventional dendritic cells	TI-specific
RALB	ses_cd	-0.00611923	ns	0.845161	0.993411	Myeloid	Dendritic cells	Type-1 conventional dendritic cells	TI-specific
UBR3	ses_cd	0.00973818	ns	0.845163	0.993411	Myeloid	Dendritic cells	Type-1 conventional dendritic cells	TI-specific
HSP90B1	ses_cd	-0.00572852	ns	0.845197	0.993411	Myeloid	Dendritic cells	Type-1 conventional dendritic cells	TI-specific
RASSF1	ses_cd	-0.00942558	ns	0.845272	0.993411	Myeloid	Dendritic cells	Type-1 conventional dendritic cells	TI-specific
SNX13	ses_cd	-0.0077245	ns	0.845464	0.993411	Myeloid	Dendritic cells	Type-1 conventional dendritic cells	TI-specific
NARF	ses_cd	-0.00909137	ns	0.845785	0.993411	Myeloid	Dendritic cells	Type-1 conventional dendritic cells	TI-specific
DCUN1D5	ses_cd	0.00911724	ns	0.845826	0.993411	Myeloid	Dendritic cells	Type-1 conventional dendritic cells	TI-specific
EXOC2	ses_cd	0.00793677	ns	0.845949	0.993411	Myeloid	Dendritic cells	Type-1 conventional dendritic cells	TI-specific
NHP2	ses_cd	-0.00690109	ns	0.846021	0.993411	Myeloid	Dendritic cells	Type-1 conventional dendritic cells	TI-specific
ISCU	ses_cd	0.00696094	ns	0.846263	0.993411	Myeloid	Dendritic cells	Type-1 conventional dendritic cells	TI-specific
DHX15	ses_cd	0.00800214	ns	0.846429	0.993411	Myeloid	Dendritic cells	Type-1 conventional dendritic cells	TI-specific
GABPB1-AS1	ses_cd	-0.0111544	ns	0.846582	0.993411	Myeloid	Dendritic cells	Type-1 conventional dendritic cells	TI-specific
NDUFAF6	ses_cd	-0.0110525	ns	0.846686	0.993411	Myeloid	Dendritic cells	Type-1 conventional dendritic cells	TI-specific
CCT6A	ses_cd	0.00587407	ns	0.846808	0.993411	Myeloid	Dendritic cells	Type-1 conventional dendritic cells	TI-specific
RPS16	ses_cd	-0.00501012	ns	0.847062	0.993411	Myeloid	Dendritic cells	Type-1 conventional dendritic cells	TI-specific
RAB29	ses_cd	0.00709966	ns	0.847401	0.993411	Myeloid	Dendritic cells	Type-1 conventional dendritic cells	TI-specific
ECPAS	ses_cd	0.0101717	ns	0.847473	0.993411	Myeloid	Dendritic cells	Type-1 conventional dendritic cells	TI-specific
IP6K2	ses_cd	-0.00776041	ns	0.847555	0.993411	Myeloid	Dendritic cells	Type-1 conventional dendritic cells	TI-specific
FZD3	ses_cd	0.00946097	ns	0.84766	0.993411	Myeloid	Dendritic cells	Type-1 conventional dendritic cells	TI-specific
LAMTOR1	ses_cd	0.00515905	ns	0.847838	0.993411	Myeloid	Dendritic cells	Type-1 conventional dendritic cells	TI-specific
CANX	ses_cd	0.00545928	ns	0.848931	0.993411	Myeloid	Dendritic cells	Type-1 conventional dendritic cells	TI-specific
RPF2	ses_cd	0.00976135	ns	0.849029	0.993411	Myeloid	Dendritic cells	Type-1 conventional dendritic cells	TI-specific
MCTP1	ses_cd	-0.0116075	ns	0.849375	0.993411	Myeloid	Dendritic cells	Type-1 conventional dendritic cells	TI-specific
C20orf27	ses_cd	-0.00546286	ns	0.849385	0.993411	Myeloid	Dendritic cells	Type-1 conventional dendritic cells	TI-specific
GRHPR	ses_cd	0.00876553	ns	0.849479	0.993411	Myeloid	Dendritic cells	Type-1 conventional dendritic cells	TI-specific
SUGT1	ses_cd	-0.00608926	ns	0.849713	0.993411	Myeloid	Dendritic cells	Type-1 conventional dendritic cells	TI-specific
SNX29	ses_cd	0.00908334	ns	0.849824	0.993411	Myeloid	Dendritic cells	Type-1 conventional dendritic cells	TI-specific
ATP6AP2	ses_cd	0.00746271	ns	0.849849	0.993411	Myeloid	Dendritic cells	Type-1 conventional dendritic cells	TI-specific
EIF5	ses_cd	0.00528834	ns	0.850392	0.993411	Myeloid	Dendritic cells	Type-1 conventional dendritic cells	TI-specific
ACSL4	ses_cd	0.00635687	ns	0.8511	0.993411	Myeloid	Dendritic cells	Type-1 conventional dendritic cells	TI-specific
ZBTB46	ses_cd	-0.0107956	ns	0.851819	0.993411	Myeloid	Dendritic cells	Type-1 conventional dendritic cells	TI-specific
TRNAU1AP	ses_cd	-0.00756935	ns	0.851886	0.993411	Myeloid	Dendritic cells	Type-1 conventional dendritic cells	TI-specific
MRPL4	ses_cd	0.00864564	ns	0.851953	0.993411	Myeloid	Dendritic cells	Type-1 conventional dendritic cells	TI-specific
BLOC1S1	ses_cd	0.00542428	ns	0.852107	0.993411	Myeloid	Dendritic cells	Type-1 conventional dendritic cells	TI-specific
SGK1	ses_cd	0.016227	ns	0.852226	0.993411	Myeloid	Dendritic cells	Type-1 conventional dendritic cells	TI-specific
UBE3C	ses_cd	0.00900714	ns	0.852263	0.993411	Myeloid	Dendritic cells	Type-1 conventional dendritic cells	TI-specific
RPL18	ses_cd	-0.00408043	ns	0.8525	0.993411	Myeloid	Dendritic cells	Type-1 conventional dendritic cells	TI-specific
RPL13A	ses_cd	-0.00580587	ns	0.852645	0.993411	Myeloid	Dendritic cells	Type-1 conventional dendritic cells	TI-specific
OSBPL8	ses_cd	-0.00553226	ns	0.852865	0.993411	Myeloid	Dendritic cells	Type-1 conventional dendritic cells	TI-specific
HSPB11	ses_cd	-0.00592647	ns	0.852892	0.993411	Myeloid	Dendritic cells	Type-1 conventional dendritic cells	TI-specific
COMT	ses_cd	-0.00594858	ns	0.852899	0.993411	Myeloid	Dendritic cells	Type-1 conventional dendritic cells	TI-specific
MRPS11	ses_cd	0.00774998	ns	0.853115	0.993411	Myeloid	Dendritic cells	Type-1 conventional dendritic cells	TI-specific
BTF3	ses_cd	-0.00451501	ns	0.853232	0.993411	Myeloid	Dendritic cells	Type-1 conventional dendritic cells	TI-specific
HLA-DQB2	ses_cd	-0.0113517	ns	0.853269	0.993411	Myeloid	Dendritic cells	Type-1 conventional dendritic cells	TI-specific
SPRED1	ses_cd	0.0110107	ns	0.853495	0.993411	Myeloid	Dendritic cells	Type-1 conventional dendritic cells	TI-specific
ANKDD1A	ses_cd	-0.0137133	ns	0.853607	0.993411	Myeloid	Dendritic cells	Type-1 conventional dendritic cells	TI-specific
CD46	ses_cd	-0.0066112	ns	0.853688	0.993411	Myeloid	Dendritic cells	Type-1 conventional dendritic cells	TI-specific
HLA-DRB1	ses_cd	0.00755953	ns	0.853725	0.993411	Myeloid	Dendritic cells	Type-1 conventional dendritic cells	TI-specific
HNRNPU	ses_cd	0.00513741	ns	0.853904	0.993411	Myeloid	Dendritic cells	Type-1 conventional dendritic cells	TI-specific
CDC27	ses_cd	0.00858489	ns	0.853992	0.993411	Myeloid	Dendritic cells	Type-1 conventional dendritic cells	TI-specific
FAM49B	ses_cd	0.00551316	ns	0.85403	0.993411	Myeloid	Dendritic cells	Type-1 conventional dendritic cells	TI-specific
SUCLA2	ses_cd	-0.00900886	ns	0.854111	0.993411	Myeloid	Dendritic cells	Type-1 conventional dendritic cells	TI-specific
NIN	ses_cd	0.00849879	ns	0.854112	0.993411	Myeloid	Dendritic cells	Type-1 conventional dendritic cells	TI-specific
FOXO1	ses_cd	-0.0107999	ns	0.854113	0.993411	Myeloid	Dendritic cells	Type-1 conventional dendritic cells	TI-specific
ELOF1	ses_cd	-0.00907877	ns	0.854124	0.993411	Myeloid	Dendritic cells	Type-1 conventional dendritic cells	TI-specific
EHBP1	ses_cd	0.00970627	ns	0.854371	0.993411	Myeloid	Dendritic cells	Type-1 conventional dendritic cells	TI-specific
ZC3H7B	ses_cd	-0.0092407	ns	0.854865	0.993411	Myeloid	Dendritic cells	Type-1 conventional dendritic cells	TI-specific
AURKAIP1	ses_cd	0.00546944	ns	0.855041	0.993411	Myeloid	Dendritic cells	Type-1 conventional dendritic cells	TI-specific
RSPRY1	ses_cd	-0.00897268	ns	0.85505	0.993411	Myeloid	Dendritic cells	Type-1 conventional dendritic cells	TI-specific
NSMCE1	ses_cd	0.00698964	ns	0.855657	0.993411	Myeloid	Dendritic cells	Type-1 conventional dendritic cells	TI-specific
PPP6R2	ses_cd	-0.00925733	ns	0.855737	0.993411	Myeloid	Dendritic cells	Type-1 conventional dendritic cells	TI-specific
TYW1B	ses_cd	-0.00964786	ns	0.855743	0.993411	Myeloid	Dendritic cells	Type-1 conventional dendritic cells	TI-specific
AC016205.1	ses_cd	-0.0174797	ns	0.855804	0.993411	Myeloid	Dendritic cells	Type-1 conventional dendritic cells	TI-specific
PRPSAP1	ses_cd	0.0087975	ns	0.855997	0.993411	Myeloid	Dendritic cells	Type-1 conventional dendritic cells	TI-specific
MANBA	ses_cd	0.00830012	ns	0.856268	0.993411	Myeloid	Dendritic cells	Type-1 conventional dendritic cells	TI-specific
TSPYL1	ses_cd	-0.00880263	ns	0.856706	0.993411	Myeloid	Dendritic cells	Type-1 conventional dendritic cells	TI-specific
MRPL36	ses_cd	-0.0068507	ns	0.856798	0.993411	Myeloid	Dendritic cells	Type-1 conventional dendritic cells	TI-specific
STRN	ses_cd	0.00847955	ns	0.856933	0.993411	Myeloid	Dendritic cells	Type-1 conventional dendritic cells	TI-specific
RPL22	ses_cd	-0.0044044	ns	0.857547	0.993411	Myeloid	Dendritic cells	Type-1 conventional dendritic cells	TI-specific
PRIM2	ses_cd	-0.00986549	ns	0.857676	0.993411	Myeloid	Dendritic cells	Type-1 conventional dendritic cells	TI-specific
DNTTIP1	ses_cd	-0.0055846	ns	0.857687	0.993411	Myeloid	Dendritic cells	Type-1 conventional dendritic cells	TI-specific
TAF12	ses_cd	-0.00722011	ns	0.858133	0.993411	Myeloid	Dendritic cells	Type-1 conventional dendritic cells	TI-specific
RABL6	ses_cd	-0.00719954	ns	0.858137	0.993411	Myeloid	Dendritic cells	Type-1 conventional dendritic cells	TI-specific
RBM42	ses_cd	-0.00785047	ns	0.858186	0.993411	Myeloid	Dendritic cells	Type-1 conventional dendritic cells	TI-specific
RPL41	ses_cd	-0.00477554	ns	0.858268	0.993411	Myeloid	Dendritic cells	Type-1 conventional dendritic cells	TI-specific
NCOA7	ses_cd	-0.00552436	ns	0.858272	0.993411	Myeloid	Dendritic cells	Type-1 conventional dendritic cells	TI-specific
NOLC1	ses_cd	0.00926542	ns	0.858323	0.993411	Myeloid	Dendritic cells	Type-1 conventional dendritic cells	TI-specific
SMIM37	ses_cd	-0.00795166	ns	0.858467	0.993411	Myeloid	Dendritic cells	Type-1 conventional dendritic cells	TI-specific
KPNA1	ses_cd	0.00700363	ns	0.85856	0.993411	Myeloid	Dendritic cells	Type-1 conventional dendritic cells	TI-specific
NAP1L1	ses_cd	0.00624316	ns	0.858821	0.993411	Myeloid	Dendritic cells	Type-1 conventional dendritic cells	TI-specific
UBE2Q2	ses_cd	0.00727115	ns	0.859138	0.993411	Myeloid	Dendritic cells	Type-1 conventional dendritic cells	TI-specific
CHST11	ses_cd	-0.00995155	ns	0.859157	0.993411	Myeloid	Dendritic cells	Type-1 conventional dendritic cells	TI-specific
BICD2	ses_cd	-0.0073919	ns	0.859564	0.993411	Myeloid	Dendritic cells	Type-1 conventional dendritic cells	TI-specific
APC	ses_cd	-0.00908249	ns	0.859718	0.993411	Myeloid	Dendritic cells	Type-1 conventional dendritic cells	TI-specific
ATP2B1	ses_cd	0.00875435	ns	0.860574	0.993411	Myeloid	Dendritic cells	Type-1 conventional dendritic cells	TI-specific
MAP3K3	ses_cd	0.0109698	ns	0.860632	0.993411	Myeloid	Dendritic cells	Type-1 conventional dendritic cells	TI-specific
CARS2	ses_cd	0.00644239	ns	0.860717	0.993411	Myeloid	Dendritic cells	Type-1 conventional dendritic cells	TI-specific
SUGP2	ses_cd	-0.00724506	ns	0.860733	0.993411	Myeloid	Dendritic cells	Type-1 conventional dendritic cells	TI-specific
GNAI2	ses_cd	-0.00452504	ns	0.860976	0.993411	Myeloid	Dendritic cells	Type-1 conventional dendritic cells	TI-specific
MYLK	ses_cd	0.00973386	ns	0.861052	0.993411	Myeloid	Dendritic cells	Type-1 conventional dendritic cells	TI-specific
IKBKB	ses_cd	-0.00807185	ns	0.861071	0.993411	Myeloid	Dendritic cells	Type-1 conventional dendritic cells	TI-specific
SUZ12	ses_cd	-0.00560638	ns	0.861175	0.993411	Myeloid	Dendritic cells	Type-1 conventional dendritic cells	TI-specific
FAM222B	ses_cd	0.00977772	ns	0.861965	0.993411	Myeloid	Dendritic cells	Type-1 conventional dendritic cells	TI-specific
ARMC1	ses_cd	-0.00752112	ns	0.862149	0.993411	Myeloid	Dendritic cells	Type-1 conventional dendritic cells	TI-specific
EIF3A	ses_cd	0.00507113	ns	0.862277	0.993411	Myeloid	Dendritic cells	Type-1 conventional dendritic cells	TI-specific
NDUFB2	ses_cd	0.00505727	ns	0.862524	0.993411	Myeloid	Dendritic cells	Type-1 conventional dendritic cells	TI-specific
XCR1	ses_cd	-0.00762732	ns	0.86275	0.993411	Myeloid	Dendritic cells	Type-1 conventional dendritic cells	TI-specific
DDX3X	ses_cd	-0.00555242	ns	0.862765	0.993411	Myeloid	Dendritic cells	Type-1 conventional dendritic cells	TI-specific
EFCAB2	ses_cd	-0.0108714	ns	0.862886	0.993411	Myeloid	Dendritic cells	Type-1 conventional dendritic cells	TI-specific
NCOA3	ses_cd	0.00916512	ns	0.862967	0.993411	Myeloid	Dendritic cells	Type-1 conventional dendritic cells	TI-specific
CHTF8	ses_cd	0.00693635	ns	0.863005	0.993411	Myeloid	Dendritic cells	Type-1 conventional dendritic cells	TI-specific
CHURC1	ses_cd	-0.00665221	ns	0.863055	0.993411	Myeloid	Dendritic cells	Type-1 conventional dendritic cells	TI-specific
KIAA1958	ses_cd	0.0104408	ns	0.863825	0.993411	Myeloid	Dendritic cells	Type-1 conventional dendritic cells	TI-specific
CLNK	ses_cd	0.0154464	ns	0.864468	0.993411	Myeloid	Dendritic cells	Type-1 conventional dendritic cells	TI-specific
FAM200B	ses_cd	-0.00807217	ns	0.864602	0.993411	Myeloid	Dendritic cells	Type-1 conventional dendritic cells	TI-specific
TRIT1	ses_cd	0.00885754	ns	0.864666	0.993411	Myeloid	Dendritic cells	Type-1 conventional dendritic cells	TI-specific
RPL27A	ses_cd	0.00674647	ns	0.86485	0.993411	Myeloid	Dendritic cells	Type-1 conventional dendritic cells	TI-specific
PDP1	ses_cd	-0.00750831	ns	0.864926	0.993411	Myeloid	Dendritic cells	Type-1 conventional dendritic cells	TI-specific
SPEN	ses_cd	-0.00642979	ns	0.865074	0.993411	Myeloid	Dendritic cells	Type-1 conventional dendritic cells	TI-specific
TARBP1	ses_cd	-0.00952103	ns	0.865144	0.993411	Myeloid	Dendritic cells	Type-1 conventional dendritic cells	TI-specific
NOC2L	ses_cd	-0.00694038	ns	0.865152	0.993411	Myeloid	Dendritic cells	Type-1 conventional dendritic cells	TI-specific
RAP1GAP2	ses_cd	-0.0109331	ns	0.865234	0.993411	Myeloid	Dendritic cells	Type-1 conventional dendritic cells	TI-specific
BTLA	ses_cd	0.00578971	ns	0.865463	0.993411	Myeloid	Dendritic cells	Type-1 conventional dendritic cells	TI-specific
GMEB1	ses_cd	-0.00842457	ns	0.866076	0.993411	Myeloid	Dendritic cells	Type-1 conventional dendritic cells	TI-specific
SDCCAG8	ses_cd	-0.00842038	ns	0.866106	0.993411	Myeloid	Dendritic cells	Type-1 conventional dendritic cells	TI-specific
COL4A3BP	ses_cd	0.00692635	ns	0.866214	0.993411	Myeloid	Dendritic cells	Type-1 conventional dendritic cells	TI-specific
CCDC126	ses_cd	0.00841571	ns	0.866391	0.993411	Myeloid	Dendritic cells	Type-1 conventional dendritic cells	TI-specific
TRIM14	ses_cd	-0.0100162	ns	0.866406	0.993411	Myeloid	Dendritic cells	Type-1 conventional dendritic cells	TI-specific
MPHOSPH10	ses_cd	-0.0075803	ns	0.866417	0.993411	Myeloid	Dendritic cells	Type-1 conventional dendritic cells	TI-specific
NAA35	ses_cd	-0.00824429	ns	0.866528	0.993411	Myeloid	Dendritic cells	Type-1 conventional dendritic cells	TI-specific
SNRPD1	ses_cd	0.00496212	ns	0.866603	0.993411	Myeloid	Dendritic cells	Type-1 conventional dendritic cells	TI-specific
DEF6	ses_cd	-0.00746413	ns	0.866634	0.993411	Myeloid	Dendritic cells	Type-1 conventional dendritic cells	TI-specific
ADRM1	ses_cd	-0.00639821	ns	0.866985	0.993411	Myeloid	Dendritic cells	Type-1 conventional dendritic cells	TI-specific
RALY	ses_cd	-0.0049605	ns	0.867438	0.993411	Myeloid	Dendritic cells	Type-1 conventional dendritic cells	TI-specific
LPAR6	ses_cd	-0.00966186	ns	0.867663	0.993411	Myeloid	Dendritic cells	Type-1 conventional dendritic cells	TI-specific
ZBTB8OS	ses_cd	-0.0058591	ns	0.867817	0.993411	Myeloid	Dendritic cells	Type-1 conventional dendritic cells	TI-specific
TPM4	ses_cd	-0.00369718	ns	0.868623	0.993411	Myeloid	Dendritic cells	Type-1 conventional dendritic cells	TI-specific
CYTH4	ses_cd	-0.00848824	ns	0.868865	0.993411	Myeloid	Dendritic cells	Type-1 conventional dendritic cells	TI-specific
NME1	ses_cd	-0.00703463	ns	0.869046	0.993411	Myeloid	Dendritic cells	Type-1 conventional dendritic cells	TI-specific
GATAD1	ses_cd	-0.00838281	ns	0.869115	0.993411	Myeloid	Dendritic cells	Type-1 conventional dendritic cells	TI-specific
PFKL	ses_cd	-0.00618212	ns	0.869462	0.993411	Myeloid	Dendritic cells	Type-1 conventional dendritic cells	TI-specific
NIPSNAP2	ses_cd	-0.00682226	ns	0.869795	0.993411	Myeloid	Dendritic cells	Type-1 conventional dendritic cells	TI-specific
AKR7A2	ses_cd	0.00695355	ns	0.869876	0.993411	Myeloid	Dendritic cells	Type-1 conventional dendritic cells	TI-specific
METAP1	ses_cd	-0.00966361	ns	0.869882	0.993411	Myeloid	Dendritic cells	Type-1 conventional dendritic cells	TI-specific
C9orf78	ses_cd	0.00576839	ns	0.869925	0.993411	Myeloid	Dendritic cells	Type-1 conventional dendritic cells	TI-specific
CAAP1	ses_cd	0.00749208	ns	0.87018	0.993411	Myeloid	Dendritic cells	Type-1 conventional dendritic cells	TI-specific
ACSL3	ses_cd	-0.00756828	ns	0.870336	0.993411	Myeloid	Dendritic cells	Type-1 conventional dendritic cells	TI-specific
MRPS7	ses_cd	0.00720806	ns	0.870341	0.993411	Myeloid	Dendritic cells	Type-1 conventional dendritic cells	TI-specific
STAU1	ses_cd	0.0062706	ns	0.870592	0.993411	Myeloid	Dendritic cells	Type-1 conventional dendritic cells	TI-specific
BAG6	ses_cd	0.00689298	ns	0.870644	0.993411	Myeloid	Dendritic cells	Type-1 conventional dendritic cells	TI-specific
C1QA	ses_cd	0.015475	ns	0.870733	0.993411	Myeloid	Dendritic cells	Type-1 conventional dendritic cells	TI-specific
STAM2	ses_cd	-0.00726883	ns	0.871099	0.993411	Myeloid	Dendritic cells	Type-1 conventional dendritic cells	TI-specific
SBF2	ses_cd	-0.0100674	ns	0.871337	0.993411	Myeloid	Dendritic cells	Type-1 conventional dendritic cells	TI-specific
TRIO	ses_cd	-0.0115079	ns	0.871728	0.993411	Myeloid	Dendritic cells	Type-1 conventional dendritic cells	TI-specific
HLCS	ses_cd	-0.0105297	ns	0.872011	0.993411	Myeloid	Dendritic cells	Type-1 conventional dendritic cells	TI-specific
NRBF2	ses_cd	0.00618885	ns	0.872049	0.993411	Myeloid	Dendritic cells	Type-1 conventional dendritic cells	TI-specific
QTRT2	ses_cd	-0.00866041	ns	0.872183	0.993411	Myeloid	Dendritic cells	Type-1 conventional dendritic cells	TI-specific
UBAP1	ses_cd	0.00726777	ns	0.872208	0.993411	Myeloid	Dendritic cells	Type-1 conventional dendritic cells	TI-specific
RSF1	ses_cd	0.00636648	ns	0.872554	0.993411	Myeloid	Dendritic cells	Type-1 conventional dendritic cells	TI-specific
PDE4DIP	ses_cd	-0.00827567	ns	0.872859	0.993411	Myeloid	Dendritic cells	Type-1 conventional dendritic cells	TI-specific
SF3B6	ses_cd	0.00429564	ns	0.872883	0.993411	Myeloid	Dendritic cells	Type-1 conventional dendritic cells	TI-specific
TXLNA	ses_cd	0.00865031	ns	0.873118	0.993411	Myeloid	Dendritic cells	Type-1 conventional dendritic cells	TI-specific
PNN	ses_cd	-0.00515591	ns	0.87319	0.993411	Myeloid	Dendritic cells	Type-1 conventional dendritic cells	TI-specific
EP300	ses_cd	0.00560306	ns	0.873213	0.993411	Myeloid	Dendritic cells	Type-1 conventional dendritic cells	TI-specific
RUFY3	ses_cd	-0.00802597	ns	0.873801	0.993411	Myeloid	Dendritic cells	Type-1 conventional dendritic cells	TI-specific
SERPINF2	ses_cd	0.00995521	ns	0.87383	0.993411	Myeloid	Dendritic cells	Type-1 conventional dendritic cells	TI-specific
KDM1B	ses_cd	-0.00571917	ns	0.874221	0.993411	Myeloid	Dendritic cells	Type-1 conventional dendritic cells	TI-specific
ATXN10	ses_cd	0.00567275	ns	0.874375	0.993411	Myeloid	Dendritic cells	Type-1 conventional dendritic cells	TI-specific
CLCN3	ses_cd	0.00728649	ns	0.874843	0.993411	Myeloid	Dendritic cells	Type-1 conventional dendritic cells	TI-specific
BCL2L13	ses_cd	-0.0070118	ns	0.875604	0.993411	Myeloid	Dendritic cells	Type-1 conventional dendritic cells	TI-specific
UFD1	ses_cd	0.00561763	ns	0.875761	0.993411	Myeloid	Dendritic cells	Type-1 conventional dendritic cells	TI-specific
SUPT4H1	ses_cd	-0.00679163	ns	0.875962	0.993411	Myeloid	Dendritic cells	Type-1 conventional dendritic cells	TI-specific
CCDC88A	ses_cd	-0.00549996	ns	0.876046	0.993411	Myeloid	Dendritic cells	Type-1 conventional dendritic cells	TI-specific
HEATR5B	ses_cd	-0.00651704	ns	0.876127	0.993411	Myeloid	Dendritic cells	Type-1 conventional dendritic cells	TI-specific
PPP2R5C	ses_cd	-0.00675368	ns	0.876249	0.993411	Myeloid	Dendritic cells	Type-1 conventional dendritic cells	TI-specific
USP24	ses_cd	0.00839749	ns	0.876347	0.993411	Myeloid	Dendritic cells	Type-1 conventional dendritic cells	TI-specific
CPQ	ses_cd	0.00700344	ns	0.876449	0.993411	Myeloid	Dendritic cells	Type-1 conventional dendritic cells	TI-specific
TIMM23B	ses_cd	-0.00774911	ns	0.876607	0.993411	Myeloid	Dendritic cells	Type-1 conventional dendritic cells	TI-specific
ANKRD13D	ses_cd	0.00728622	ns	0.876818	0.993411	Myeloid	Dendritic cells	Type-1 conventional dendritic cells	TI-specific
TMEM141	ses_cd	0.00726378	ns	0.876894	0.993411	Myeloid	Dendritic cells	Type-1 conventional dendritic cells	TI-specific
REX1BD	ses_cd	0.00501918	ns	0.877236	0.993411	Myeloid	Dendritic cells	Type-1 conventional dendritic cells	TI-specific
ACACA	ses_cd	-0.00966733	ns	0.877635	0.993411	Myeloid	Dendritic cells	Type-1 conventional dendritic cells	TI-specific
RPP30	ses_cd	0.00610972	ns	0.877773	0.993411	Myeloid	Dendritic cells	Type-1 conventional dendritic cells	TI-specific
EEF2K	ses_cd	0.00862881	ns	0.877831	0.993411	Myeloid	Dendritic cells	Type-1 conventional dendritic cells	TI-specific
CNOT6L	ses_cd	-0.00688027	ns	0.878008	0.993411	Myeloid	Dendritic cells	Type-1 conventional dendritic cells	TI-specific
JTB	ses_cd	0.00498547	ns	0.878026	0.993411	Myeloid	Dendritic cells	Type-1 conventional dendritic cells	TI-specific
SYK	ses_cd	-0.00731664	ns	0.878033	0.993411	Myeloid	Dendritic cells	Type-1 conventional dendritic cells	TI-specific
AKNA	ses_cd	0.00666726	ns	0.878186	0.993411	Myeloid	Dendritic cells	Type-1 conventional dendritic cells	TI-specific
GYPC	ses_cd	-0.00672065	ns	0.878421	0.993411	Myeloid	Dendritic cells	Type-1 conventional dendritic cells	TI-specific
AK2	ses_cd	0.00673416	ns	0.878784	0.993411	Myeloid	Dendritic cells	Type-1 conventional dendritic cells	TI-specific
MKLN1	ses_cd	-0.00865099	ns	0.878873	0.993411	Myeloid	Dendritic cells	Type-1 conventional dendritic cells	TI-specific
NEK1	ses_cd	-0.00875666	ns	0.878911	0.993411	Myeloid	Dendritic cells	Type-1 conventional dendritic cells	TI-specific
ETNK1	ses_cd	0.00776736	ns	0.878992	0.993411	Myeloid	Dendritic cells	Type-1 conventional dendritic cells	TI-specific
ITPR1	ses_cd	0.00747391	ns	0.879275	0.993411	Myeloid	Dendritic cells	Type-1 conventional dendritic cells	TI-specific
MRPL19	ses_cd	-0.00671283	ns	0.879321	0.993411	Myeloid	Dendritic cells	Type-1 conventional dendritic cells	TI-specific
MRPS21	ses_cd	0.00471699	ns	0.879381	0.993411	Myeloid	Dendritic cells	Type-1 conventional dendritic cells	TI-specific
APBA1	ses_cd	-0.00873552	ns	0.879387	0.993411	Myeloid	Dendritic cells	Type-1 conventional dendritic cells	TI-specific
SNX22	ses_cd	0.00765172	ns	0.879458	0.993411	Myeloid	Dendritic cells	Type-1 conventional dendritic cells	TI-specific
PPP4R2	ses_cd	-0.00627227	ns	0.879752	0.993411	Myeloid	Dendritic cells	Type-1 conventional dendritic cells	TI-specific
SLC25A36	ses_cd	-0.00635972	ns	0.879853	0.993411	Myeloid	Dendritic cells	Type-1 conventional dendritic cells	TI-specific
SLC39A11	ses_cd	0.0100968	ns	0.880073	0.993411	Myeloid	Dendritic cells	Type-1 conventional dendritic cells	TI-specific
CLDND1	ses_cd	0.00751933	ns	0.880168	0.993411	Myeloid	Dendritic cells	Type-1 conventional dendritic cells	TI-specific
RPL24	ses_cd	-0.00368104	ns	0.880502	0.993411	Myeloid	Dendritic cells	Type-1 conventional dendritic cells	TI-specific
VPS8	ses_cd	-0.00758763	ns	0.880586	0.993411	Myeloid	Dendritic cells	Type-1 conventional dendritic cells	TI-specific
PPP3CC	ses_cd	-0.00582555	ns	0.880691	0.993411	Myeloid	Dendritic cells	Type-1 conventional dendritic cells	TI-specific
PPIA	ses_cd	0.00349493	ns	0.881017	0.993411	Myeloid	Dendritic cells	Type-1 conventional dendritic cells	TI-specific
NXT1	ses_cd	0.00896104	ns	0.88104	0.993411	Myeloid	Dendritic cells	Type-1 conventional dendritic cells	TI-specific
TNFAIP8L2	ses_cd	0.00726351	ns	0.881057	0.993411	Myeloid	Dendritic cells	Type-1 conventional dendritic cells	TI-specific
DDX42	ses_cd	0.00531156	ns	0.881171	0.993411	Myeloid	Dendritic cells	Type-1 conventional dendritic cells	TI-specific
RCC2	ses_cd	0.00708761	ns	0.881341	0.993411	Myeloid	Dendritic cells	Type-1 conventional dendritic cells	TI-specific
RAB21	ses_cd	0.00551075	ns	0.882074	0.993411	Myeloid	Dendritic cells	Type-1 conventional dendritic cells	TI-specific
OAZ2	ses_cd	0.00493381	ns	0.882101	0.993411	Myeloid	Dendritic cells	Type-1 conventional dendritic cells	TI-specific
UBL5	ses_cd	0.00409206	ns	0.882285	0.993411	Myeloid	Dendritic cells	Type-1 conventional dendritic cells	TI-specific
VPS28	ses_cd	0.00472639	ns	0.882349	0.993411	Myeloid	Dendritic cells	Type-1 conventional dendritic cells	TI-specific
INIP	ses_cd	-0.00588729	ns	0.883235	0.993411	Myeloid	Dendritic cells	Type-1 conventional dendritic cells	TI-specific
ARHGAP21	ses_cd	-0.00813483	ns	0.88324	0.993411	Myeloid	Dendritic cells	Type-1 conventional dendritic cells	TI-specific
PARP11	ses_cd	0.0088191	ns	0.883466	0.993411	Myeloid	Dendritic cells	Type-1 conventional dendritic cells	TI-specific
CEBPB	ses_cd	0.00768892	ns	0.883488	0.993411	Myeloid	Dendritic cells	Type-1 conventional dendritic cells	TI-specific
AATF	ses_cd	0.00659136	ns	0.883987	0.993411	Myeloid	Dendritic cells	Type-1 conventional dendritic cells	TI-specific
EP400	ses_cd	0.00667452	ns	0.88424	0.993411	Myeloid	Dendritic cells	Type-1 conventional dendritic cells	TI-specific
ZFP36L1	ses_cd	0.00496834	ns	0.884265	0.993411	Myeloid	Dendritic cells	Type-1 conventional dendritic cells	TI-specific
MARS	ses_cd	-0.00749471	ns	0.884524	0.993411	Myeloid	Dendritic cells	Type-1 conventional dendritic cells	TI-specific
BTBD7	ses_cd	0.00688556	ns	0.884721	0.993411	Myeloid	Dendritic cells	Type-1 conventional dendritic cells	TI-specific
TMBIM6	ses_cd	0.00358047	ns	0.884932	0.993411	Myeloid	Dendritic cells	Type-1 conventional dendritic cells	TI-specific
ABCC1	ses_cd	-0.00759643	ns	0.884966	0.993411	Myeloid	Dendritic cells	Type-1 conventional dendritic cells	TI-specific
TIMM13	ses_cd	0.00582708	ns	0.884978	0.993411	Myeloid	Dendritic cells	Type-1 conventional dendritic cells	TI-specific
ERCC8	ses_cd	0.0103795	ns	0.885166	0.993411	Myeloid	Dendritic cells	Type-1 conventional dendritic cells	TI-specific
UPF3B	ses_cd	0.00787071	ns	0.885785	0.993411	Myeloid	Dendritic cells	Type-1 conventional dendritic cells	TI-specific
GSPT2	ses_cd	0.00754273	ns	0.885995	0.993411	Myeloid	Dendritic cells	Type-1 conventional dendritic cells	TI-specific
FBRS	ses_cd	0.00753111	ns	0.88625	0.993411	Myeloid	Dendritic cells	Type-1 conventional dendritic cells	TI-specific
KIAA2026	ses_cd	-0.00740399	ns	0.886376	0.993411	Myeloid	Dendritic cells	Type-1 conventional dendritic cells	TI-specific
SOCS4	ses_cd	0.00781237	ns	0.88638	0.993411	Myeloid	Dendritic cells	Type-1 conventional dendritic cells	TI-specific
RPS27A	ses_cd	0.00324121	ns	0.886569	0.993411	Myeloid	Dendritic cells	Type-1 conventional dendritic cells	TI-specific
CARNMT1	ses_cd	-0.00757009	ns	0.887156	0.993411	Myeloid	Dendritic cells	Type-1 conventional dendritic cells	TI-specific
IDH3G	ses_cd	-0.00495494	ns	0.887207	0.993411	Myeloid	Dendritic cells	Type-1 conventional dendritic cells	TI-specific
RPL37A	ses_cd	0.0041273	ns	0.88739	0.993411	Myeloid	Dendritic cells	Type-1 conventional dendritic cells	TI-specific
CACYBP	ses_cd	-0.00454174	ns	0.887422	0.993411	Myeloid	Dendritic cells	Type-1 conventional dendritic cells	TI-specific
PPP2R2A	ses_cd	0.00417592	ns	0.887558	0.993411	Myeloid	Dendritic cells	Type-1 conventional dendritic cells	TI-specific
TUBB	ses_cd	-0.00525793	ns	0.887591	0.993411	Myeloid	Dendritic cells	Type-1 conventional dendritic cells	TI-specific
FAM208B	ses_cd	0.0072891	ns	0.887606	0.993411	Myeloid	Dendritic cells	Type-1 conventional dendritic cells	TI-specific
GATAD2B	ses_cd	-0.00733831	ns	0.887792	0.993411	Myeloid	Dendritic cells	Type-1 conventional dendritic cells	TI-specific
ANKIB1	ses_cd	0.00676274	ns	0.887832	0.993411	Myeloid	Dendritic cells	Type-1 conventional dendritic cells	TI-specific
RAB11FIP4	ses_cd	0.0061919	ns	0.888206	0.993411	Myeloid	Dendritic cells	Type-1 conventional dendritic cells	TI-specific
LYRM4	ses_cd	-0.00448096	ns	0.888438	0.993411	Myeloid	Dendritic cells	Type-1 conventional dendritic cells	TI-specific
AC139887.2	ses_cd	-0.00806437	ns	0.888469	0.993411	Myeloid	Dendritic cells	Type-1 conventional dendritic cells	TI-specific
MPEG1	ses_cd	-0.00504365	ns	0.888633	0.993411	Myeloid	Dendritic cells	Type-1 conventional dendritic cells	TI-specific
UQCRQ	ses_cd	-0.00470617	ns	0.888723	0.993411	Myeloid	Dendritic cells	Type-1 conventional dendritic cells	TI-specific
CEBPZ	ses_cd	-0.0058374	ns	0.889056	0.993411	Myeloid	Dendritic cells	Type-1 conventional dendritic cells	TI-specific
CHAF1A	ses_cd	0.0068816	ns	0.889141	0.993411	Myeloid	Dendritic cells	Type-1 conventional dendritic cells	TI-specific
AZIN1	ses_cd	0.00566777	ns	0.889936	0.993411	Myeloid	Dendritic cells	Type-1 conventional dendritic cells	TI-specific
SAFB	ses_cd	0.00419328	ns	0.88995	0.993411	Myeloid	Dendritic cells	Type-1 conventional dendritic cells	TI-specific
ECI1	ses_cd	0.00591886	ns	0.889994	0.993411	Myeloid	Dendritic cells	Type-1 conventional dendritic cells	TI-specific
NDUFA8	ses_cd	-0.00629884	ns	0.890742	0.993411	Myeloid	Dendritic cells	Type-1 conventional dendritic cells	TI-specific
TNKS	ses_cd	0.00730682	ns	0.891307	0.993411	Myeloid	Dendritic cells	Type-1 conventional dendritic cells	TI-specific
IFT57	ses_cd	-0.0071371	ns	0.891466	0.993411	Myeloid	Dendritic cells	Type-1 conventional dendritic cells	TI-specific
POLD2	ses_cd	0.00624425	ns	0.891538	0.993411	Myeloid	Dendritic cells	Type-1 conventional dendritic cells	TI-specific
MPHOSPH8	ses_cd	0.00462523	ns	0.891814	0.993411	Myeloid	Dendritic cells	Type-1 conventional dendritic cells	TI-specific
MTIF3	ses_cd	0.00540129	ns	0.891936	0.993411	Myeloid	Dendritic cells	Type-1 conventional dendritic cells	TI-specific
MMADHC	ses_cd	-0.00444382	ns	0.892072	0.993411	Myeloid	Dendritic cells	Type-1 conventional dendritic cells	TI-specific
SUCLG2	ses_cd	0.00664812	ns	0.892102	0.993411	Myeloid	Dendritic cells	Type-1 conventional dendritic cells	TI-specific
NAA50	ses_cd	0.0050615	ns	0.892278	0.993411	Myeloid	Dendritic cells	Type-1 conventional dendritic cells	TI-specific
SRRM1	ses_cd	0.00343737	ns	0.892319	0.993411	Myeloid	Dendritic cells	Type-1 conventional dendritic cells	TI-specific
KIAA1468	ses_cd	0.00641663	ns	0.893043	0.993411	Myeloid	Dendritic cells	Type-1 conventional dendritic cells	TI-specific
CD37	ses_cd	-0.00658709	ns	0.893583	0.993411	Myeloid	Dendritic cells	Type-1 conventional dendritic cells	TI-specific
HRH2	ses_cd	-0.0079908	ns	0.893856	0.993411	Myeloid	Dendritic cells	Type-1 conventional dendritic cells	TI-specific
ELMO1	ses_cd	0.00788383	ns	0.894346	0.993411	Myeloid	Dendritic cells	Type-1 conventional dendritic cells	TI-specific
C1orf43	ses_cd	-0.00455805	ns	0.894372	0.993411	Myeloid	Dendritic cells	Type-1 conventional dendritic cells	TI-specific
MAT2B	ses_cd	-0.00670538	ns	0.894432	0.993411	Myeloid	Dendritic cells	Type-1 conventional dendritic cells	TI-specific
FAM32A	ses_cd	0.00582171	ns	0.894686	0.993411	Myeloid	Dendritic cells	Type-1 conventional dendritic cells	TI-specific
ITGB1	ses_cd	0.00416767	ns	0.894744	0.993411	Myeloid	Dendritic cells	Type-1 conventional dendritic cells	TI-specific
AFG1L	ses_cd	-0.00880826	ns	0.895069	0.993411	Myeloid	Dendritic cells	Type-1 conventional dendritic cells	TI-specific
CHMP1B	ses_cd	-0.00696695	ns	0.895161	0.993411	Myeloid	Dendritic cells	Type-1 conventional dendritic cells	TI-specific
KDM5A	ses_cd	-0.0043033	ns	0.895271	0.993411	Myeloid	Dendritic cells	Type-1 conventional dendritic cells	TI-specific
AFF3	ses_cd	-0.0096831	ns	0.895276	0.993411	Myeloid	Dendritic cells	Type-1 conventional dendritic cells	TI-specific
UQCRH	ses_cd	-0.0033977	ns	0.89542	0.993411	Myeloid	Dendritic cells	Type-1 conventional dendritic cells	TI-specific
MR1	ses_cd	-0.00658673	ns	0.895477	0.993411	Myeloid	Dendritic cells	Type-1 conventional dendritic cells	TI-specific
MYL6	ses_cd	0.00313498	ns	0.895721	0.993411	Myeloid	Dendritic cells	Type-1 conventional dendritic cells	TI-specific
MUC20-OT1	ses_cd	0.00720901	ns	0.89615	0.993411	Myeloid	Dendritic cells	Type-1 conventional dendritic cells	TI-specific
RSRP1	ses_cd	0.00554283	ns	0.896201	0.993411	Myeloid	Dendritic cells	Type-1 conventional dendritic cells	TI-specific
VHL	ses_cd	0.00494604	ns	0.89629	0.993411	Myeloid	Dendritic cells	Type-1 conventional dendritic cells	TI-specific
PBX2	ses_cd	0.00664438	ns	0.896536	0.993411	Myeloid	Dendritic cells	Type-1 conventional dendritic cells	TI-specific
SSH1	ses_cd	0.00704653	ns	0.89717	0.993411	Myeloid	Dendritic cells	Type-1 conventional dendritic cells	TI-specific
MICU2	ses_cd	0.00495117	ns	0.89738	0.993411	Myeloid	Dendritic cells	Type-1 conventional dendritic cells	TI-specific
CCAR1	ses_cd	0.00536999	ns	0.897542	0.993411	Myeloid	Dendritic cells	Type-1 conventional dendritic cells	TI-specific
SLC25A13	ses_cd	0.00594428	ns	0.897769	0.993411	Myeloid	Dendritic cells	Type-1 conventional dendritic cells	TI-specific
NSMAF	ses_cd	-0.00591589	ns	0.898062	0.993411	Myeloid	Dendritic cells	Type-1 conventional dendritic cells	TI-specific
SERBP1	ses_cd	0.00302599	ns	0.8981	0.993411	Myeloid	Dendritic cells	Type-1 conventional dendritic cells	TI-specific
AC009690.1	ses_cd	0.00845535	ns	0.898192	0.993411	Myeloid	Dendritic cells	Type-1 conventional dendritic cells	TI-specific
TCAIM	ses_cd	-0.00616699	ns	0.898223	0.993411	Myeloid	Dendritic cells	Type-1 conventional dendritic cells	TI-specific
MRPS12	ses_cd	0.00569988	ns	0.898345	0.993411	Myeloid	Dendritic cells	Type-1 conventional dendritic cells	TI-specific
ADAM10	ses_cd	-0.00602821	ns	0.898748	0.993411	Myeloid	Dendritic cells	Type-1 conventional dendritic cells	TI-specific
INPP4A	ses_cd	0.00781004	ns	0.898775	0.993411	Myeloid	Dendritic cells	Type-1 conventional dendritic cells	TI-specific
RILPL2	ses_cd	-0.00480879	ns	0.899132	0.993411	Myeloid	Dendritic cells	Type-1 conventional dendritic cells	TI-specific
ABRACL	ses_cd	-0.0031144	ns	0.899456	0.993411	Myeloid	Dendritic cells	Type-1 conventional dendritic cells	TI-specific
AFF1	ses_cd	-0.00727636	ns	0.899867	0.993411	Myeloid	Dendritic cells	Type-1 conventional dendritic cells	TI-specific
HCLS1	ses_cd	0.00278894	ns	0.899951	0.993411	Myeloid	Dendritic cells	Type-1 conventional dendritic cells	TI-specific
SDF4	ses_cd	-0.00615944	ns	0.900125	0.993411	Myeloid	Dendritic cells	Type-1 conventional dendritic cells	TI-specific
AIG1	ses_cd	0.00663299	ns	0.900302	0.993411	Myeloid	Dendritic cells	Type-1 conventional dendritic cells	TI-specific
CTBP1	ses_cd	0.00603172	ns	0.90035	0.993411	Myeloid	Dendritic cells	Type-1 conventional dendritic cells	TI-specific
SEPT11	ses_cd	0.00522497	ns	0.900502	0.993411	Myeloid	Dendritic cells	Type-1 conventional dendritic cells	TI-specific
TIFA	ses_cd	0.00548076	ns	0.900676	0.993411	Myeloid	Dendritic cells	Type-1 conventional dendritic cells	TI-specific
TCF25	ses_cd	-0.00424345	ns	0.900915	0.993411	Myeloid	Dendritic cells	Type-1 conventional dendritic cells	TI-specific
STT3B	ses_cd	-0.00527332	ns	0.900973	0.993411	Myeloid	Dendritic cells	Type-1 conventional dendritic cells	TI-specific
PPP1R2	ses_cd	-0.00397063	ns	0.901009	0.993411	Myeloid	Dendritic cells	Type-1 conventional dendritic cells	TI-specific
SYNRG	ses_cd	0.00447429	ns	0.901086	0.993411	Myeloid	Dendritic cells	Type-1 conventional dendritic cells	TI-specific
TMA16	ses_cd	-0.00469295	ns	0.901331	0.993411	Myeloid	Dendritic cells	Type-1 conventional dendritic cells	TI-specific
WAC	ses_cd	0.00491741	ns	0.901689	0.993411	Myeloid	Dendritic cells	Type-1 conventional dendritic cells	TI-specific
API5	ses_cd	0.00419967	ns	0.901742	0.993411	Myeloid	Dendritic cells	Type-1 conventional dendritic cells	TI-specific
TRAPPC8	ses_cd	-0.00544731	ns	0.901924	0.993411	Myeloid	Dendritic cells	Type-1 conventional dendritic cells	TI-specific
PPID	ses_cd	0.00605618	ns	0.902013	0.993411	Myeloid	Dendritic cells	Type-1 conventional dendritic cells	TI-specific
TAF2	ses_cd	-0.00526374	ns	0.902114	0.993411	Myeloid	Dendritic cells	Type-1 conventional dendritic cells	TI-specific
CLSPN	ses_cd	-0.010454	ns	0.90225	0.993411	Myeloid	Dendritic cells	Type-1 conventional dendritic cells	TI-specific
CTR9	ses_cd	0.00542842	ns	0.902459	0.993411	Myeloid	Dendritic cells	Type-1 conventional dendritic cells	TI-specific
ICAM3	ses_cd	0.0057645	ns	0.902505	0.993411	Myeloid	Dendritic cells	Type-1 conventional dendritic cells	TI-specific
MAP4K5	ses_cd	-0.00492831	ns	0.902964	0.993411	Myeloid	Dendritic cells	Type-1 conventional dendritic cells	TI-specific
TMEM160	ses_cd	-0.00455424	ns	0.903087	0.993411	Myeloid	Dendritic cells	Type-1 conventional dendritic cells	TI-specific
NSFL1C	ses_cd	0.00507498	ns	0.90322	0.993411	Myeloid	Dendritic cells	Type-1 conventional dendritic cells	TI-specific
CEP83	ses_cd	0.00625033	ns	0.903529	0.993411	Myeloid	Dendritic cells	Type-1 conventional dendritic cells	TI-specific
MT-ND4	ses_cd	-0.00575706	ns	0.903625	0.993411	Myeloid	Dendritic cells	Type-1 conventional dendritic cells	TI-specific
RPN1	ses_cd	-0.00596384	ns	0.903679	0.993411	Myeloid	Dendritic cells	Type-1 conventional dendritic cells	TI-specific
MDM4	ses_cd	-0.0054732	ns	0.903862	0.993411	Myeloid	Dendritic cells	Type-1 conventional dendritic cells	TI-specific
IPO5	ses_cd	-0.00666058	ns	0.903884	0.993411	Myeloid	Dendritic cells	Type-1 conventional dendritic cells	TI-specific
RNF138	ses_cd	-0.00471158	ns	0.904031	0.993411	Myeloid	Dendritic cells	Type-1 conventional dendritic cells	TI-specific
ILF2	ses_cd	0.00531686	ns	0.905507	0.993411	Myeloid	Dendritic cells	Type-1 conventional dendritic cells	TI-specific
RPL10A	ses_cd	0.00364657	ns	0.905559	0.993411	Myeloid	Dendritic cells	Type-1 conventional dendritic cells	TI-specific
MAP4K3	ses_cd	0.00639313	ns	0.905587	0.993411	Myeloid	Dendritic cells	Type-1 conventional dendritic cells	TI-specific
WDFY2	ses_cd	0.00598226	ns	0.905778	0.993411	Myeloid	Dendritic cells	Type-1 conventional dendritic cells	TI-specific
CDK19	ses_cd	0.00592399	ns	0.90587	0.993411	Myeloid	Dendritic cells	Type-1 conventional dendritic cells	TI-specific
RBM25	ses_cd	-0.00329059	ns	0.906721	0.993411	Myeloid	Dendritic cells	Type-1 conventional dendritic cells	TI-specific
RPL36A	ses_cd	0.00517372	ns	0.906781	0.993411	Myeloid	Dendritic cells	Type-1 conventional dendritic cells	TI-specific
COG5	ses_cd	-0.00566102	ns	0.906803	0.993411	Myeloid	Dendritic cells	Type-1 conventional dendritic cells	TI-specific
ZNF766	ses_cd	-0.00540437	ns	0.906827	0.993411	Myeloid	Dendritic cells	Type-1 conventional dendritic cells	TI-specific
TUT4	ses_cd	-0.00598802	ns	0.906983	0.993411	Myeloid	Dendritic cells	Type-1 conventional dendritic cells	TI-specific
PIN1	ses_cd	0.00525147	ns	0.907023	0.993411	Myeloid	Dendritic cells	Type-1 conventional dendritic cells	TI-specific
HIST1H1D	ses_cd	-0.00735117	ns	0.907027	0.993411	Myeloid	Dendritic cells	Type-1 conventional dendritic cells	TI-specific
CWF19L2	ses_cd	0.00574852	ns	0.907055	0.993411	Myeloid	Dendritic cells	Type-1 conventional dendritic cells	TI-specific
TRAPPC12	ses_cd	0.00569697	ns	0.90715	0.993411	Myeloid	Dendritic cells	Type-1 conventional dendritic cells	TI-specific
MAP4K4	ses_cd	-0.00728504	ns	0.907175	0.993411	Myeloid	Dendritic cells	Type-1 conventional dendritic cells	TI-specific
SINHCAF	ses_cd	0.00350412	ns	0.907191	0.993411	Myeloid	Dendritic cells	Type-1 conventional dendritic cells	TI-specific
TRIM44	ses_cd	0.00448211	ns	0.907451	0.993411	Myeloid	Dendritic cells	Type-1 conventional dendritic cells	TI-specific
GCNT1	ses_cd	0.00735586	ns	0.907604	0.993411	Myeloid	Dendritic cells	Type-1 conventional dendritic cells	TI-specific
TRIM24	ses_cd	-0.00572399	ns	0.907891	0.993411	Myeloid	Dendritic cells	Type-1 conventional dendritic cells	TI-specific
RUBCN	ses_cd	0.0053747	ns	0.908587	0.993411	Myeloid	Dendritic cells	Type-1 conventional dendritic cells	TI-specific
PDS5B	ses_cd	-0.00537091	ns	0.90864	0.993411	Myeloid	Dendritic cells	Type-1 conventional dendritic cells	TI-specific
FAM96B	ses_cd	0.00362745	ns	0.908651	0.993411	Myeloid	Dendritic cells	Type-1 conventional dendritic cells	TI-specific
COMMD4	ses_cd	-0.00585738	ns	0.908687	0.993411	Myeloid	Dendritic cells	Type-1 conventional dendritic cells	TI-specific
ANO6	ses_cd	-0.00601197	ns	0.908931	0.993411	Myeloid	Dendritic cells	Type-1 conventional dendritic cells	TI-specific
CENPX	ses_cd	0.00445561	ns	0.908946	0.993411	Myeloid	Dendritic cells	Type-1 conventional dendritic cells	TI-specific
WDR1	ses_cd	-0.0027122	ns	0.908952	0.993411	Myeloid	Dendritic cells	Type-1 conventional dendritic cells	TI-specific
RPS6KA2	ses_cd	0.00773612	ns	0.909129	0.993411	Myeloid	Dendritic cells	Type-1 conventional dendritic cells	TI-specific
NSRP1	ses_cd	-0.00391453	ns	0.909165	0.993411	Myeloid	Dendritic cells	Type-1 conventional dendritic cells	TI-specific
UGGT1	ses_cd	0.00528455	ns	0.90919	0.993411	Myeloid	Dendritic cells	Type-1 conventional dendritic cells	TI-specific
VSIR	ses_cd	0.00420293	ns	0.909619	0.993411	Myeloid	Dendritic cells	Type-1 conventional dendritic cells	TI-specific
RPS11	ses_cd	-0.00329559	ns	0.909632	0.993411	Myeloid	Dendritic cells	Type-1 conventional dendritic cells	TI-specific
OXSR1	ses_cd	0.00423573	ns	0.909653	0.993411	Myeloid	Dendritic cells	Type-1 conventional dendritic cells	TI-specific
POLR2D	ses_cd	0.00480193	ns	0.909675	0.993411	Myeloid	Dendritic cells	Type-1 conventional dendritic cells	TI-specific
SMIM20	ses_cd	-0.00469427	ns	0.909758	0.993411	Myeloid	Dendritic cells	Type-1 conventional dendritic cells	TI-specific
PTK2	ses_cd	-0.0084489	ns	0.909828	0.993411	Myeloid	Dendritic cells	Type-1 conventional dendritic cells	TI-specific
RAB8B	ses_cd	-0.00361794	ns	0.909994	0.993411	Myeloid	Dendritic cells	Type-1 conventional dendritic cells	TI-specific
SIVA1	ses_cd	-0.00389651	ns	0.9101	0.993411	Myeloid	Dendritic cells	Type-1 conventional dendritic cells	TI-specific
VASH1	ses_cd	-0.00527097	ns	0.910323	0.993411	Myeloid	Dendritic cells	Type-1 conventional dendritic cells	TI-specific
ZNF846	ses_cd	-0.00589434	ns	0.910523	0.993411	Myeloid	Dendritic cells	Type-1 conventional dendritic cells	TI-specific
JPT1	ses_cd	0.00270736	ns	0.910849	0.993411	Myeloid	Dendritic cells	Type-1 conventional dendritic cells	TI-specific
VCL	ses_cd	0.0064554	ns	0.910874	0.993411	Myeloid	Dendritic cells	Type-1 conventional dendritic cells	TI-specific
NCL	ses_cd	-0.00359029	ns	0.91088	0.993411	Myeloid	Dendritic cells	Type-1 conventional dendritic cells	TI-specific
CD59	ses_cd	0.00396224	ns	0.910941	0.993411	Myeloid	Dendritic cells	Type-1 conventional dendritic cells	TI-specific
KLHL5	ses_cd	-0.00391647	ns	0.910994	0.993411	Myeloid	Dendritic cells	Type-1 conventional dendritic cells	TI-specific
EIF2B3	ses_cd	-0.00610644	ns	0.911237	0.993411	Myeloid	Dendritic cells	Type-1 conventional dendritic cells	TI-specific
ABHD6	ses_cd	0.00595338	ns	0.911404	0.993411	Myeloid	Dendritic cells	Type-1 conventional dendritic cells	TI-specific
C11orf80	ses_cd	-0.00863908	ns	0.91148	0.993411	Myeloid	Dendritic cells	Type-1 conventional dendritic cells	TI-specific
AHI1	ses_cd	-0.00585042	ns	0.911486	0.993411	Myeloid	Dendritic cells	Type-1 conventional dendritic cells	TI-specific
SENP6	ses_cd	0.00386664	ns	0.911527	0.993411	Myeloid	Dendritic cells	Type-1 conventional dendritic cells	TI-specific
SH3KBP1	ses_cd	0.00505603	ns	0.91252	0.993411	Myeloid	Dendritic cells	Type-1 conventional dendritic cells	TI-specific
BABAM1	ses_cd	-0.00517693	ns	0.913105	0.993411	Myeloid	Dendritic cells	Type-1 conventional dendritic cells	TI-specific
WDR43	ses_cd	-0.00484629	ns	0.913756	0.993411	Myeloid	Dendritic cells	Type-1 conventional dendritic cells	TI-specific
FLT3	ses_cd	0.00703721	ns	0.913895	0.993411	Myeloid	Dendritic cells	Type-1 conventional dendritic cells	TI-specific
SUMF1	ses_cd	-0.00540851	ns	0.914011	0.993411	Myeloid	Dendritic cells	Type-1 conventional dendritic cells	TI-specific
POLR2B	ses_cd	-0.00336922	ns	0.91455	0.993411	Myeloid	Dendritic cells	Type-1 conventional dendritic cells	TI-specific
STK39	ses_cd	-0.00546903	ns	0.914641	0.993411	Myeloid	Dendritic cells	Type-1 conventional dendritic cells	TI-specific
C5orf15	ses_cd	-0.00415458	ns	0.914686	0.993411	Myeloid	Dendritic cells	Type-1 conventional dendritic cells	TI-specific
HMGN1	ses_cd	0.00249767	ns	0.915051	0.993411	Myeloid	Dendritic cells	Type-1 conventional dendritic cells	TI-specific
ESYT1	ses_cd	-0.00537729	ns	0.915127	0.993411	Myeloid	Dendritic cells	Type-1 conventional dendritic cells	TI-specific
BCAS2	ses_cd	0.00414367	ns	0.915322	0.993411	Myeloid	Dendritic cells	Type-1 conventional dendritic cells	TI-specific
PMPCB	ses_cd	-0.00464343	ns	0.915584	0.993411	Myeloid	Dendritic cells	Type-1 conventional dendritic cells	TI-specific
NDUFS4	ses_cd	0.00406155	ns	0.915653	0.993411	Myeloid	Dendritic cells	Type-1 conventional dendritic cells	TI-specific
ZNRF2	ses_cd	0.00490312	ns	0.915825	0.993411	Myeloid	Dendritic cells	Type-1 conventional dendritic cells	TI-specific
SLC9A7	ses_cd	0.00579203	ns	0.916241	0.993411	Myeloid	Dendritic cells	Type-1 conventional dendritic cells	TI-specific
MGMT	ses_cd	0.00582119	ns	0.916396	0.993411	Myeloid	Dendritic cells	Type-1 conventional dendritic cells	TI-specific
TTC9C	ses_cd	-0.00385169	ns	0.916542	0.993411	Myeloid	Dendritic cells	Type-1 conventional dendritic cells	TI-specific
NEDD8	ses_cd	0.00255498	ns	0.916731	0.993411	Myeloid	Dendritic cells	Type-1 conventional dendritic cells	TI-specific
LMAN1	ses_cd	0.00583178	ns	0.916892	0.993411	Myeloid	Dendritic cells	Type-1 conventional dendritic cells	TI-specific
PHYKPL	ses_cd	0.00395684	ns	0.917452	0.993411	Myeloid	Dendritic cells	Type-1 conventional dendritic cells	TI-specific
ANXA5	ses_cd	-0.00300912	ns	0.917734	0.993411	Myeloid	Dendritic cells	Type-1 conventional dendritic cells	TI-specific
THEMIS2	ses_cd	-0.00356792	ns	0.918368	0.993411	Myeloid	Dendritic cells	Type-1 conventional dendritic cells	TI-specific
RABGAP1L	ses_cd	0.00756582	ns	0.918394	0.993411	Myeloid	Dendritic cells	Type-1 conventional dendritic cells	TI-specific
SNX4	ses_cd	0.00427105	ns	0.918475	0.993411	Myeloid	Dendritic cells	Type-1 conventional dendritic cells	TI-specific
EIF2AK2	ses_cd	-0.00500275	ns	0.91863	0.993411	Myeloid	Dendritic cells	Type-1 conventional dendritic cells	TI-specific
OGA	ses_cd	-0.00517374	ns	0.918723	0.993411	Myeloid	Dendritic cells	Type-1 conventional dendritic cells	TI-specific
RPS10	ses_cd	0.00415059	ns	0.9191	0.993411	Myeloid	Dendritic cells	Type-1 conventional dendritic cells	TI-specific
C1GALT1C1	ses_cd	0.00469227	ns	0.919155	0.993411	Myeloid	Dendritic cells	Type-1 conventional dendritic cells	TI-specific
N4BP2L2	ses_cd	0.00411835	ns	0.91982	0.993411	Myeloid	Dendritic cells	Type-1 conventional dendritic cells	TI-specific
CD83	ses_cd	0.008436	ns	0.919829	0.993411	Myeloid	Dendritic cells	Type-1 conventional dendritic cells	TI-specific
PAK1	ses_cd	-0.00368401	ns	0.919848	0.993411	Myeloid	Dendritic cells	Type-1 conventional dendritic cells	TI-specific
ANKRD44	ses_cd	0.0065861	ns	0.920077	0.993411	Myeloid	Dendritic cells	Type-1 conventional dendritic cells	TI-specific
EEF1A1	ses_cd	0.00281913	ns	0.920129	0.993411	Myeloid	Dendritic cells	Type-1 conventional dendritic cells	TI-specific
ATP5PB	ses_cd	0.00282005	ns	0.920227	0.993411	Myeloid	Dendritic cells	Type-1 conventional dendritic cells	TI-specific
JMJD1C	ses_cd	-0.00540422	ns	0.920228	0.993411	Myeloid	Dendritic cells	Type-1 conventional dendritic cells	TI-specific
NIPA2	ses_cd	-0.00463679	ns	0.920327	0.993411	Myeloid	Dendritic cells	Type-1 conventional dendritic cells	TI-specific
PSMD6	ses_cd	-0.0052386	ns	0.920754	0.993411	Myeloid	Dendritic cells	Type-1 conventional dendritic cells	TI-specific
GRN	ses_cd	-0.00320255	ns	0.92078	0.993411	Myeloid	Dendritic cells	Type-1 conventional dendritic cells	TI-specific
CLIP1	ses_cd	-0.00473624	ns	0.921161	0.993411	Myeloid	Dendritic cells	Type-1 conventional dendritic cells	TI-specific
MAP2K2	ses_cd	0.00298373	ns	0.921276	0.993411	Myeloid	Dendritic cells	Type-1 conventional dendritic cells	TI-specific
RBM26	ses_cd	-0.00473584	ns	0.921425	0.993411	Myeloid	Dendritic cells	Type-1 conventional dendritic cells	TI-specific
CMTM7	ses_cd	0.00493686	ns	0.92155	0.993411	Myeloid	Dendritic cells	Type-1 conventional dendritic cells	TI-specific
AGPAT1	ses_cd	0.00374585	ns	0.921678	0.993411	Myeloid	Dendritic cells	Type-1 conventional dendritic cells	TI-specific
APOBR	ses_cd	0.00409416	ns	0.921732	0.993411	Myeloid	Dendritic cells	Type-1 conventional dendritic cells	TI-specific
INTS6	ses_cd	0.00545991	ns	0.921833	0.993411	Myeloid	Dendritic cells	Type-1 conventional dendritic cells	TI-specific
SERINC3	ses_cd	-0.0046865	ns	0.922092	0.993411	Myeloid	Dendritic cells	Type-1 conventional dendritic cells	TI-specific
COX7A2	ses_cd	0.00275647	ns	0.922462	0.993411	Myeloid	Dendritic cells	Type-1 conventional dendritic cells	TI-specific
DCTN6	ses_cd	0.00541368	ns	0.922797	0.993411	Myeloid	Dendritic cells	Type-1 conventional dendritic cells	TI-specific
CCDC91	ses_cd	-0.00393085	ns	0.922863	0.993411	Myeloid	Dendritic cells	Type-1 conventional dendritic cells	TI-specific
COA1	ses_cd	-0.00385069	ns	0.922946	0.993411	Myeloid	Dendritic cells	Type-1 conventional dendritic cells	TI-specific
KLHL20	ses_cd	0.00541009	ns	0.923006	0.993411	Myeloid	Dendritic cells	Type-1 conventional dendritic cells	TI-specific
PEA15	ses_cd	0.00488193	ns	0.923211	0.993411	Myeloid	Dendritic cells	Type-1 conventional dendritic cells	TI-specific
MFAP1	ses_cd	-0.0039816	ns	0.923258	0.993411	Myeloid	Dendritic cells	Type-1 conventional dendritic cells	TI-specific
ZCRB1	ses_cd	0.00324755	ns	0.923587	0.993411	Myeloid	Dendritic cells	Type-1 conventional dendritic cells	TI-specific
JKAMP	ses_cd	0.00379243	ns	0.924017	0.993411	Myeloid	Dendritic cells	Type-1 conventional dendritic cells	TI-specific
CAMK2D	ses_cd	-0.00753014	ns	0.924381	0.993411	Myeloid	Dendritic cells	Type-1 conventional dendritic cells	TI-specific
ATXN3	ses_cd	-0.00374553	ns	0.924673	0.993411	Myeloid	Dendritic cells	Type-1 conventional dendritic cells	TI-specific
CLTB	ses_cd	-0.00286515	ns	0.924786	0.993411	Myeloid	Dendritic cells	Type-1 conventional dendritic cells	TI-specific
DERL1	ses_cd	0.00432062	ns	0.925006	0.993411	Myeloid	Dendritic cells	Type-1 conventional dendritic cells	TI-specific
PPM1J	ses_cd	-0.0050796	ns	0.925287	0.993411	Myeloid	Dendritic cells	Type-1 conventional dendritic cells	TI-specific
PSTPIP1	ses_cd	0.00469629	ns	0.925307	0.993411	Myeloid	Dendritic cells	Type-1 conventional dendritic cells	TI-specific
NDUFA5	ses_cd	0.00366587	ns	0.925438	0.993411	Myeloid	Dendritic cells	Type-1 conventional dendritic cells	TI-specific
ICE2	ses_cd	-0.00570934	ns	0.9257	0.993411	Myeloid	Dendritic cells	Type-1 conventional dendritic cells	TI-specific
CSK	ses_cd	0.00355029	ns	0.92576	0.993411	Myeloid	Dendritic cells	Type-1 conventional dendritic cells	TI-specific
TGDS	ses_cd	-0.00390542	ns	0.926029	0.993411	Myeloid	Dendritic cells	Type-1 conventional dendritic cells	TI-specific
LARP7	ses_cd	0.00286551	ns	0.926121	0.993411	Myeloid	Dendritic cells	Type-1 conventional dendritic cells	TI-specific
UBE2R2	ses_cd	-0.00311988	ns	0.926322	0.993411	Myeloid	Dendritic cells	Type-1 conventional dendritic cells	TI-specific
VTI1B	ses_cd	0.00322463	ns	0.926608	0.993411	Myeloid	Dendritic cells	Type-1 conventional dendritic cells	TI-specific
ACLY	ses_cd	0.00381154	ns	0.926646	0.993411	Myeloid	Dendritic cells	Type-1 conventional dendritic cells	TI-specific
MED10	ses_cd	0.00433041	ns	0.927008	0.993411	Myeloid	Dendritic cells	Type-1 conventional dendritic cells	TI-specific
PARP4	ses_cd	0.00340838	ns	0.927104	0.993411	Myeloid	Dendritic cells	Type-1 conventional dendritic cells	TI-specific
AKAP8L	ses_cd	-0.00453635	ns	0.927505	0.993411	Myeloid	Dendritic cells	Type-1 conventional dendritic cells	TI-specific
RPL36	ses_cd	-0.00245459	ns	0.927622	0.993411	Myeloid	Dendritic cells	Type-1 conventional dendritic cells	TI-specific
GTPBP4	ses_cd	0.00360447	ns	0.928151	0.993411	Myeloid	Dendritic cells	Type-1 conventional dendritic cells	TI-specific
HNRNPA1	ses_cd	0.00218698	ns	0.928235	0.993411	Myeloid	Dendritic cells	Type-1 conventional dendritic cells	TI-specific
MRPL21	ses_cd	-0.00428547	ns	0.92839	0.993411	Myeloid	Dendritic cells	Type-1 conventional dendritic cells	TI-specific
SARAF	ses_cd	-0.00278482	ns	0.928475	0.993411	Myeloid	Dendritic cells	Type-1 conventional dendritic cells	TI-specific
EFCAB11	ses_cd	0.00525949	ns	0.9287	0.993411	Myeloid	Dendritic cells	Type-1 conventional dendritic cells	TI-specific
UBAC1	ses_cd	0.00362289	ns	0.928924	0.993411	Myeloid	Dendritic cells	Type-1 conventional dendritic cells	TI-specific
ELMSAN1	ses_cd	0.00379963	ns	0.929208	0.993411	Myeloid	Dendritic cells	Type-1 conventional dendritic cells	TI-specific
BRI3BP	ses_cd	0.00416808	ns	0.929348	0.993411	Myeloid	Dendritic cells	Type-1 conventional dendritic cells	TI-specific
CCT8	ses_cd	0.0029682	ns	0.929535	0.993411	Myeloid	Dendritic cells	Type-1 conventional dendritic cells	TI-specific
VPS53	ses_cd	0.00391553	ns	0.929613	0.993411	Myeloid	Dendritic cells	Type-1 conventional dendritic cells	TI-specific
PSMA3-AS1	ses_cd	0.00452369	ns	0.929818	0.993411	Myeloid	Dendritic cells	Type-1 conventional dendritic cells	TI-specific
PNRC2	ses_cd	0.00278541	ns	0.929903	0.993411	Myeloid	Dendritic cells	Type-1 conventional dendritic cells	TI-specific
GSK3B	ses_cd	0.00460897	ns	0.929909	0.993411	Myeloid	Dendritic cells	Type-1 conventional dendritic cells	TI-specific
GPSM3	ses_cd	-0.00333023	ns	0.930098	0.993411	Myeloid	Dendritic cells	Type-1 conventional dendritic cells	TI-specific
GPR183	ses_cd	-0.00581915	ns	0.930139	0.993411	Myeloid	Dendritic cells	Type-1 conventional dendritic cells	TI-specific
EVL	ses_cd	-0.00342199	ns	0.930413	0.993411	Myeloid	Dendritic cells	Type-1 conventional dendritic cells	TI-specific
FUCA1	ses_cd	-0.00351348	ns	0.93051	0.993411	Myeloid	Dendritic cells	Type-1 conventional dendritic cells	TI-specific
NOP16	ses_cd	-0.00468175	ns	0.930687	0.993411	Myeloid	Dendritic cells	Type-1 conventional dendritic cells	TI-specific
GTF2A2	ses_cd	-0.00227537	ns	0.931265	0.993411	Myeloid	Dendritic cells	Type-1 conventional dendritic cells	TI-specific
ZFX	ses_cd	-0.00350888	ns	0.931278	0.993411	Myeloid	Dendritic cells	Type-1 conventional dendritic cells	TI-specific
KIF13A	ses_cd	-0.00554202	ns	0.931543	0.993411	Myeloid	Dendritic cells	Type-1 conventional dendritic cells	TI-specific
DEGS1	ses_cd	-0.00318632	ns	0.931618	0.993411	Myeloid	Dendritic cells	Type-1 conventional dendritic cells	TI-specific
TTC19	ses_cd	0.00363415	ns	0.931725	0.993411	Myeloid	Dendritic cells	Type-1 conventional dendritic cells	TI-specific
VAPA	ses_cd	0.00268627	ns	0.931782	0.993411	Myeloid	Dendritic cells	Type-1 conventional dendritic cells	TI-specific
FAM173A	ses_cd	0.00396243	ns	0.931823	0.993411	Myeloid	Dendritic cells	Type-1 conventional dendritic cells	TI-specific
PIK3C2A	ses_cd	-0.00425638	ns	0.931927	0.993411	Myeloid	Dendritic cells	Type-1 conventional dendritic cells	TI-specific
SIL1	ses_cd	0.00400167	ns	0.93205	0.993411	Myeloid	Dendritic cells	Type-1 conventional dendritic cells	TI-specific
DUT	ses_cd	0.0031315	ns	0.932218	0.993411	Myeloid	Dendritic cells	Type-1 conventional dendritic cells	TI-specific
RAB22A	ses_cd	0.0032524	ns	0.932358	0.993411	Myeloid	Dendritic cells	Type-1 conventional dendritic cells	TI-specific
PANK2	ses_cd	0.00267289	ns	0.932601	0.993411	Myeloid	Dendritic cells	Type-1 conventional dendritic cells	TI-specific
TRIM28	ses_cd	-0.00356247	ns	0.932831	0.993411	Myeloid	Dendritic cells	Type-1 conventional dendritic cells	TI-specific
FBXL15	ses_cd	-0.00458721	ns	0.933521	0.993411	Myeloid	Dendritic cells	Type-1 conventional dendritic cells	TI-specific
GOT2	ses_cd	-0.0045724	ns	0.933573	0.993411	Myeloid	Dendritic cells	Type-1 conventional dendritic cells	TI-specific
SDAD1	ses_cd	0.0040167	ns	0.933585	0.993411	Myeloid	Dendritic cells	Type-1 conventional dendritic cells	TI-specific
NBEAL2	ses_cd	-0.00512683	ns	0.933791	0.993411	Myeloid	Dendritic cells	Type-1 conventional dendritic cells	TI-specific
RPS25	ses_cd	0.0023393	ns	0.933953	0.993411	Myeloid	Dendritic cells	Type-1 conventional dendritic cells	TI-specific
ECHS1	ses_cd	-0.00258101	ns	0.933977	0.993411	Myeloid	Dendritic cells	Type-1 conventional dendritic cells	TI-specific
RBM3	ses_cd	0.00204867	ns	0.93453	0.993411	Myeloid	Dendritic cells	Type-1 conventional dendritic cells	TI-specific
KDM2A	ses_cd	0.00373657	ns	0.934642	0.993411	Myeloid	Dendritic cells	Type-1 conventional dendritic cells	TI-specific
SETDB2	ses_cd	0.00431752	ns	0.93476	0.993411	Myeloid	Dendritic cells	Type-1 conventional dendritic cells	TI-specific
TRAPPC1	ses_cd	0.00246123	ns	0.934804	0.993411	Myeloid	Dendritic cells	Type-1 conventional dendritic cells	TI-specific
MECP2	ses_cd	0.00418086	ns	0.935001	0.993411	Myeloid	Dendritic cells	Type-1 conventional dendritic cells	TI-specific
HSPA9	ses_cd	0.00284039	ns	0.935355	0.993411	Myeloid	Dendritic cells	Type-1 conventional dendritic cells	TI-specific
CDK14	ses_cd	-0.00589862	ns	0.935721	0.993411	Myeloid	Dendritic cells	Type-1 conventional dendritic cells	TI-specific
PPM1H	ses_cd	-0.00458828	ns	0.935828	0.993411	Myeloid	Dendritic cells	Type-1 conventional dendritic cells	TI-specific
PHACTR1	ses_cd	0.00475918	ns	0.936266	0.993411	Myeloid	Dendritic cells	Type-1 conventional dendritic cells	TI-specific
HIP1	ses_cd	-0.00589919	ns	0.936289	0.993411	Myeloid	Dendritic cells	Type-1 conventional dendritic cells	TI-specific
EWSR1	ses_cd	0.0028213	ns	0.936532	0.993411	Myeloid	Dendritic cells	Type-1 conventional dendritic cells	TI-specific
HINT1	ses_cd	0.00204977	ns	0.936579	0.993411	Myeloid	Dendritic cells	Type-1 conventional dendritic cells	TI-specific
MKRN1	ses_cd	-0.00319945	ns	0.93663	0.993411	Myeloid	Dendritic cells	Type-1 conventional dendritic cells	TI-specific
RAB30-AS1	ses_cd	0.00325543	ns	0.936743	0.993411	Myeloid	Dendritic cells	Type-1 conventional dendritic cells	TI-specific
RPAP2	ses_cd	0.00380967	ns	0.936791	0.993411	Myeloid	Dendritic cells	Type-1 conventional dendritic cells	TI-specific
CYTOR	ses_cd	0.00236298	ns	0.937008	0.993411	Myeloid	Dendritic cells	Type-1 conventional dendritic cells	TI-specific
TMCC1	ses_cd	-0.00374348	ns	0.937161	0.993411	Myeloid	Dendritic cells	Type-1 conventional dendritic cells	TI-specific
POLA2	ses_cd	0.00366584	ns	0.937212	0.993411	Myeloid	Dendritic cells	Type-1 conventional dendritic cells	TI-specific
CSNK2B	ses_cd	-0.00260045	ns	0.937213	0.993411	Myeloid	Dendritic cells	Type-1 conventional dendritic cells	TI-specific
AL592183.1	ses_cd	0.00482942	ns	0.937357	0.993411	Myeloid	Dendritic cells	Type-1 conventional dendritic cells	TI-specific
BRK1	ses_cd	0.00180146	ns	0.937733	0.993411	Myeloid	Dendritic cells	Type-1 conventional dendritic cells	TI-specific
AL807761.4	ses_cd	0.00485724	ns	0.937861	0.993411	Myeloid	Dendritic cells	Type-1 conventional dendritic cells	TI-specific
SF3B3	ses_cd	-0.00328785	ns	0.937902	0.993411	Myeloid	Dendritic cells	Type-1 conventional dendritic cells	TI-specific
KCNQ5	ses_cd	-0.00892602	ns	0.938009	0.993411	Myeloid	Dendritic cells	Type-1 conventional dendritic cells	TI-specific
DLG1	ses_cd	-0.00329673	ns	0.938528	0.993411	Myeloid	Dendritic cells	Type-1 conventional dendritic cells	TI-specific
MRPL43	ses_cd	0.0038111	ns	0.938573	0.993411	Myeloid	Dendritic cells	Type-1 conventional dendritic cells	TI-specific
CKAP2	ses_cd	0.00336128	ns	0.939007	0.993411	Myeloid	Dendritic cells	Type-1 conventional dendritic cells	TI-specific
BCAS3	ses_cd	0.00445983	ns	0.939108	0.993411	Myeloid	Dendritic cells	Type-1 conventional dendritic cells	TI-specific
YTHDF2	ses_cd	-0.0023567	ns	0.939248	0.993411	Myeloid	Dendritic cells	Type-1 conventional dendritic cells	TI-specific
AGPAT3	ses_cd	0.00359469	ns	0.939403	0.993411	Myeloid	Dendritic cells	Type-1 conventional dendritic cells	TI-specific
DPP8	ses_cd	-0.00315942	ns	0.939457	0.993411	Myeloid	Dendritic cells	Type-1 conventional dendritic cells	TI-specific
NUTM2A-AS1	ses_cd	-0.00361966	ns	0.939943	0.993411	Myeloid	Dendritic cells	Type-1 conventional dendritic cells	TI-specific
CPVL	ses_cd	0.00177223	ns	0.939956	0.993411	Myeloid	Dendritic cells	Type-1 conventional dendritic cells	TI-specific
MAPRE1	ses_cd	-0.00271771	ns	0.940248	0.993411	Myeloid	Dendritic cells	Type-1 conventional dendritic cells	TI-specific
C1orf123	ses_cd	-0.00385759	ns	0.940417	0.993411	Myeloid	Dendritic cells	Type-1 conventional dendritic cells	TI-specific
CTNNBL1	ses_cd	0.00217601	ns	0.940489	0.993411	Myeloid	Dendritic cells	Type-1 conventional dendritic cells	TI-specific
SRA1	ses_cd	-0.00316452	ns	0.940649	0.993411	Myeloid	Dendritic cells	Type-1 conventional dendritic cells	TI-specific
JUND	ses_cd	0.0018716	ns	0.940799	0.993411	Myeloid	Dendritic cells	Type-1 conventional dendritic cells	TI-specific
SERTAD2	ses_cd	-0.00299545	ns	0.941011	0.993411	Myeloid	Dendritic cells	Type-1 conventional dendritic cells	TI-specific
GALNT1	ses_cd	0.00344716	ns	0.941173	0.993411	Myeloid	Dendritic cells	Type-1 conventional dendritic cells	TI-specific
ABR	ses_cd	-0.00423903	ns	0.941194	0.993411	Myeloid	Dendritic cells	Type-1 conventional dendritic cells	TI-specific
MRPL9	ses_cd	0.00364887	ns	0.941208	0.993411	Myeloid	Dendritic cells	Type-1 conventional dendritic cells	TI-specific
NOC3L	ses_cd	0.00321575	ns	0.941213	0.993411	Myeloid	Dendritic cells	Type-1 conventional dendritic cells	TI-specific
ATG16L2	ses_cd	-0.00385481	ns	0.94124	0.993411	Myeloid	Dendritic cells	Type-1 conventional dendritic cells	TI-specific
TBC1D15	ses_cd	0.00381125	ns	0.941523	0.993411	Myeloid	Dendritic cells	Type-1 conventional dendritic cells	TI-specific
GOLGA4	ses_cd	-0.00281411	ns	0.941697	0.993411	Myeloid	Dendritic cells	Type-1 conventional dendritic cells	TI-specific
TDRD3	ses_cd	-0.00354016	ns	0.941777	0.993411	Myeloid	Dendritic cells	Type-1 conventional dendritic cells	TI-specific
Z94721.1	ses_cd	0.00505297	ns	0.941916	0.993411	Myeloid	Dendritic cells	Type-1 conventional dendritic cells	TI-specific
STRAP	ses_cd	-0.00257629	ns	0.941987	0.993411	Myeloid	Dendritic cells	Type-1 conventional dendritic cells	TI-specific
MBNL1	ses_cd	-0.00530349	ns	0.942031	0.993411	Myeloid	Dendritic cells	Type-1 conventional dendritic cells	TI-specific
MON2	ses_cd	0.0035062	ns	0.942745	0.993423	Myeloid	Dendritic cells	Type-1 conventional dendritic cells	TI-specific
TM7SF3	ses_cd	-0.00357348	ns	0.942897	0.993423	Myeloid	Dendritic cells	Type-1 conventional dendritic cells	TI-specific
MRPS9	ses_cd	-0.00363693	ns	0.942979	0.993423	Myeloid	Dendritic cells	Type-1 conventional dendritic cells	TI-specific
CRELD2	ses_cd	-0.00397339	ns	0.943275	0.993423	Myeloid	Dendritic cells	Type-1 conventional dendritic cells	TI-specific
RANBP1	ses_cd	0.00253422	ns	0.94332	0.993423	Myeloid	Dendritic cells	Type-1 conventional dendritic cells	TI-specific
UBA6	ses_cd	-0.00245487	ns	0.943502	0.993423	Myeloid	Dendritic cells	Type-1 conventional dendritic cells	TI-specific
CCT7	ses_cd	-0.00304381	ns	0.943508	0.993423	Myeloid	Dendritic cells	Type-1 conventional dendritic cells	TI-specific
TALDO1	ses_cd	-0.00188172	ns	0.943666	0.993423	Myeloid	Dendritic cells	Type-1 conventional dendritic cells	TI-specific
IMMT	ses_cd	0.00267429	ns	0.943761	0.993423	Myeloid	Dendritic cells	Type-1 conventional dendritic cells	TI-specific
VPS50	ses_cd	-0.00348581	ns	0.944586	0.993713	Myeloid	Dendritic cells	Type-1 conventional dendritic cells	TI-specific
GAB3	ses_cd	-0.00383168	ns	0.944669	0.993713	Myeloid	Dendritic cells	Type-1 conventional dendritic cells	TI-specific
TUBB4B	ses_cd	0.00382767	ns	0.945433	0.993713	Myeloid	Dendritic cells	Type-1 conventional dendritic cells	TI-specific
LYAR	ses_cd	-0.00264056	ns	0.945474	0.993713	Myeloid	Dendritic cells	Type-1 conventional dendritic cells	TI-specific
ZNF207	ses_cd	-0.00186706	ns	0.945717	0.993713	Myeloid	Dendritic cells	Type-1 conventional dendritic cells	TI-specific
RFC1	ses_cd	0.00248227	ns	0.945761	0.993713	Myeloid	Dendritic cells	Type-1 conventional dendritic cells	TI-specific
AP3B1	ses_cd	-0.00315131	ns	0.946063	0.993713	Myeloid	Dendritic cells	Type-1 conventional dendritic cells	TI-specific
ASB8	ses_cd	0.0037451	ns	0.946486	0.993713	Myeloid	Dendritic cells	Type-1 conventional dendritic cells	TI-specific
SERF2	ses_cd	-0.001591	ns	0.947156	0.993713	Myeloid	Dendritic cells	Type-1 conventional dendritic cells	TI-specific
MED23	ses_cd	0.00355475	ns	0.947446	0.993713	Myeloid	Dendritic cells	Type-1 conventional dendritic cells	TI-specific
PSME3	ses_cd	-0.00276495	ns	0.947566	0.993713	Myeloid	Dendritic cells	Type-1 conventional dendritic cells	TI-specific
AGPAT5	ses_cd	0.00308975	ns	0.947647	0.993713	Myeloid	Dendritic cells	Type-1 conventional dendritic cells	TI-specific
CTSS	ses_cd	-0.00185339	ns	0.947801	0.993713	Myeloid	Dendritic cells	Type-1 conventional dendritic cells	TI-specific
FAU	ses_cd	-0.00160431	ns	0.947991	0.993713	Myeloid	Dendritic cells	Type-1 conventional dendritic cells	TI-specific
CASP2	ses_cd	0.00294816	ns	0.94818	0.993713	Myeloid	Dendritic cells	Type-1 conventional dendritic cells	TI-specific
DHRS7B	ses_cd	-0.00419194	ns	0.948193	0.993713	Myeloid	Dendritic cells	Type-1 conventional dendritic cells	TI-specific
AIMP1	ses_cd	-0.00208416	ns	0.948224	0.993713	Myeloid	Dendritic cells	Type-1 conventional dendritic cells	TI-specific
YDJC	ses_cd	0.00302232	ns	0.94825	0.993713	Myeloid	Dendritic cells	Type-1 conventional dendritic cells	TI-specific
APPBP2	ses_cd	0.00350758	ns	0.948302	0.993713	Myeloid	Dendritic cells	Type-1 conventional dendritic cells	TI-specific
SELENOF	ses_cd	-0.00262447	ns	0.948315	0.993713	Myeloid	Dendritic cells	Type-1 conventional dendritic cells	TI-specific
DDX24	ses_cd	-0.00212344	ns	0.948416	0.993713	Myeloid	Dendritic cells	Type-1 conventional dendritic cells	TI-specific
RNPC3	ses_cd	-0.00316881	ns	0.949127	0.993713	Myeloid	Dendritic cells	Type-1 conventional dendritic cells	TI-specific
NFU1	ses_cd	-0.0034018	ns	0.949551	0.993713	Myeloid	Dendritic cells	Type-1 conventional dendritic cells	TI-specific
POLR3K	ses_cd	0.00264946	ns	0.94988	0.993713	Myeloid	Dendritic cells	Type-1 conventional dendritic cells	TI-specific
TRIM13	ses_cd	-0.0031405	ns	0.950261	0.993713	Myeloid	Dendritic cells	Type-1 conventional dendritic cells	TI-specific
ITPK1	ses_cd	0.00319795	ns	0.950432	0.993713	Myeloid	Dendritic cells	Type-1 conventional dendritic cells	TI-specific
ZC3H13	ses_cd	-0.00209098	ns	0.950484	0.993713	Myeloid	Dendritic cells	Type-1 conventional dendritic cells	TI-specific
AEBP2	ses_cd	-0.00308918	ns	0.950524	0.993713	Myeloid	Dendritic cells	Type-1 conventional dendritic cells	TI-specific
FNDC3A	ses_cd	-0.00325669	ns	0.95053	0.993713	Myeloid	Dendritic cells	Type-1 conventional dendritic cells	TI-specific
MAP2K5	ses_cd	-0.00390765	ns	0.950573	0.993713	Myeloid	Dendritic cells	Type-1 conventional dendritic cells	TI-specific
TUBA1B	ses_cd	0.00222625	ns	0.950909	0.993713	Myeloid	Dendritic cells	Type-1 conventional dendritic cells	TI-specific
FANCC	ses_cd	0.00461454	ns	0.950927	0.993713	Myeloid	Dendritic cells	Type-1 conventional dendritic cells	TI-specific
ACBD3	ses_cd	-0.00313267	ns	0.951039	0.993713	Myeloid	Dendritic cells	Type-1 conventional dendritic cells	TI-specific
NOL8	ses_cd	0.00281199	ns	0.951211	0.993713	Myeloid	Dendritic cells	Type-1 conventional dendritic cells	TI-specific
BIRC2	ses_cd	0.00273845	ns	0.951242	0.993713	Myeloid	Dendritic cells	Type-1 conventional dendritic cells	TI-specific
THOC7	ses_cd	0.00151523	ns	0.951584	0.993713	Myeloid	Dendritic cells	Type-1 conventional dendritic cells	TI-specific
AHNAK	ses_cd	-0.00319755	ns	0.951599	0.993713	Myeloid	Dendritic cells	Type-1 conventional dendritic cells	TI-specific
SLK	ses_cd	-0.00235278	ns	0.951758	0.993713	Myeloid	Dendritic cells	Type-1 conventional dendritic cells	TI-specific
HNRNPM	ses_cd	-0.00148985	ns	0.951799	0.993713	Myeloid	Dendritic cells	Type-1 conventional dendritic cells	TI-specific
WDR46	ses_cd	0.00246243	ns	0.951856	0.993713	Myeloid	Dendritic cells	Type-1 conventional dendritic cells	TI-specific
RPRD1A	ses_cd	-0.00283949	ns	0.952245	0.993713	Myeloid	Dendritic cells	Type-1 conventional dendritic cells	TI-specific
RNF168	ses_cd	-0.00230158	ns	0.952512	0.993713	Myeloid	Dendritic cells	Type-1 conventional dendritic cells	TI-specific
AP1B1	ses_cd	0.00227776	ns	0.952844	0.993713	Myeloid	Dendritic cells	Type-1 conventional dendritic cells	TI-specific
SEC62	ses_cd	-0.00154013	ns	0.952927	0.993713	Myeloid	Dendritic cells	Type-1 conventional dendritic cells	TI-specific
U2AF1L4	ses_cd	0.00302228	ns	0.952999	0.993713	Myeloid	Dendritic cells	Type-1 conventional dendritic cells	TI-specific
SLC2A13	ses_cd	0.00368373	ns	0.953121	0.993713	Myeloid	Dendritic cells	Type-1 conventional dendritic cells	TI-specific
C1GALT1	ses_cd	0.00302351	ns	0.953315	0.993713	Myeloid	Dendritic cells	Type-1 conventional dendritic cells	TI-specific
APPL1	ses_cd	0.0021779	ns	0.953325	0.993713	Myeloid	Dendritic cells	Type-1 conventional dendritic cells	TI-specific
CIR1	ses_cd	0.00199579	ns	0.953398	0.993713	Myeloid	Dendritic cells	Type-1 conventional dendritic cells	TI-specific
ZFAS1	ses_cd	0.00158154	ns	0.954108	0.994225	Myeloid	Dendritic cells	Type-1 conventional dendritic cells	TI-specific
ZMYM5	ses_cd	0.00272438	ns	0.954421	0.994225	Myeloid	Dendritic cells	Type-1 conventional dendritic cells	TI-specific
B4GALT5	ses_cd	0.00303273	ns	0.954544	0.994225	Myeloid	Dendritic cells	Type-1 conventional dendritic cells	TI-specific
POLR2K	ses_cd	-0.00195303	ns	0.954795	0.994225	Myeloid	Dendritic cells	Type-1 conventional dendritic cells	TI-specific
TMED4	ses_cd	-0.00225965	ns	0.955194	0.994225	Myeloid	Dendritic cells	Type-1 conventional dendritic cells	TI-specific
EIF2S1	ses_cd	-0.00154734	ns	0.955207	0.994225	Myeloid	Dendritic cells	Type-1 conventional dendritic cells	TI-specific
CARD19	ses_cd	-0.00367313	ns	0.955736	0.994225	Myeloid	Dendritic cells	Type-1 conventional dendritic cells	TI-specific
TLE4	ses_cd	0.00260602	ns	0.955851	0.994225	Myeloid	Dendritic cells	Type-1 conventional dendritic cells	TI-specific
NDUFAB1	ses_cd	0.00167989	ns	0.956131	0.994225	Myeloid	Dendritic cells	Type-1 conventional dendritic cells	TI-specific
EAPP	ses_cd	-0.00214301	ns	0.956172	0.994225	Myeloid	Dendritic cells	Type-1 conventional dendritic cells	TI-specific
SLC12A6	ses_cd	-0.00313286	ns	0.956445	0.994225	Myeloid	Dendritic cells	Type-1 conventional dendritic cells	TI-specific
MAP3K7	ses_cd	0.00273178	ns	0.956517	0.994225	Myeloid	Dendritic cells	Type-1 conventional dendritic cells	TI-specific
CAB39	ses_cd	0.00228442	ns	0.956609	0.994225	Myeloid	Dendritic cells	Type-1 conventional dendritic cells	TI-specific
RNF126	ses_cd	-0.00290494	ns	0.956668	0.994225	Myeloid	Dendritic cells	Type-1 conventional dendritic cells	TI-specific
PPP1R35	ses_cd	0.00225575	ns	0.956984	0.994225	Myeloid	Dendritic cells	Type-1 conventional dendritic cells	TI-specific
ERGIC2	ses_cd	-0.00195959	ns	0.957024	0.994225	Myeloid	Dendritic cells	Type-1 conventional dendritic cells	TI-specific
LRRFIP1	ses_cd	0.00153231	ns	0.957157	0.994225	Myeloid	Dendritic cells	Type-1 conventional dendritic cells	TI-specific
HIST1H1C	ses_cd	-0.00368964	ns	0.957755	0.994225	Myeloid	Dendritic cells	Type-1 conventional dendritic cells	TI-specific
VPS26B	ses_cd	0.00247571	ns	0.958021	0.994225	Myeloid	Dendritic cells	Type-1 conventional dendritic cells	TI-specific
BROX	ses_cd	0.00195117	ns	0.958073	0.994225	Myeloid	Dendritic cells	Type-1 conventional dendritic cells	TI-specific
ANXA1	ses_cd	-0.00432155	ns	0.958104	0.994225	Myeloid	Dendritic cells	Type-1 conventional dendritic cells	TI-specific
COPS7A	ses_cd	0.00296775	ns	0.958149	0.994225	Myeloid	Dendritic cells	Type-1 conventional dendritic cells	TI-specific
RFX7	ses_cd	-0.00299848	ns	0.958287	0.994225	Myeloid	Dendritic cells	Type-1 conventional dendritic cells	TI-specific
MAPK1IP1L	ses_cd	-0.00177848	ns	0.959087	0.994426	Myeloid	Dendritic cells	Type-1 conventional dendritic cells	TI-specific
TMEM135	ses_cd	-0.0027441	ns	0.959154	0.994426	Myeloid	Dendritic cells	Type-1 conventional dendritic cells	TI-specific
NUS1	ses_cd	-0.00277649	ns	0.959284	0.994426	Myeloid	Dendritic cells	Type-1 conventional dendritic cells	TI-specific
FUS	ses_cd	0.0017721	ns	0.959584	0.994426	Myeloid	Dendritic cells	Type-1 conventional dendritic cells	TI-specific
PPP6R1	ses_cd	0.00196072	ns	0.959618	0.994426	Myeloid	Dendritic cells	Type-1 conventional dendritic cells	TI-specific
ZNF532	ses_cd	0.00301435	ns	0.95999	0.994426	Myeloid	Dendritic cells	Type-1 conventional dendritic cells	TI-specific
TIMM23	ses_cd	-0.00255932	ns	0.960001	0.994426	Myeloid	Dendritic cells	Type-1 conventional dendritic cells	TI-specific
PA2G4	ses_cd	-0.00152043	ns	0.96001	0.994426	Myeloid	Dendritic cells	Type-1 conventional dendritic cells	TI-specific
SIPA1L3	ses_cd	-0.00294899	ns	0.960484	0.994719	Myeloid	Dendritic cells	Type-1 conventional dendritic cells	TI-specific
BRWD1	ses_cd	-0.00216449	ns	0.960694	0.994738	Myeloid	Dendritic cells	Type-1 conventional dendritic cells	TI-specific
PIH1D1	ses_cd	0.00206112	ns	0.961044	0.994903	Myeloid	Dendritic cells	Type-1 conventional dendritic cells	TI-specific
AP2A2	ses_cd	0.00217322	ns	0.961587	0.995105	Myeloid	Dendritic cells	Type-1 conventional dendritic cells	TI-specific
H2AFJ	ses_cd	0.00155735	ns	0.961728	0.995105	Myeloid	Dendritic cells	Type-1 conventional dendritic cells	TI-specific
RUBCNL	ses_cd	0.00180933	ns	0.961846	0.995105	Myeloid	Dendritic cells	Type-1 conventional dendritic cells	TI-specific
SLC25A3	ses_cd	0.00128471	ns	0.962094	0.995105	Myeloid	Dendritic cells	Type-1 conventional dendritic cells	TI-specific
LRCH1	ses_cd	-0.0019844	ns	0.962196	0.995105	Myeloid	Dendritic cells	Type-1 conventional dendritic cells	TI-specific
TMEM65	ses_cd	-0.00241113	ns	0.962553	0.99516	Myeloid	Dendritic cells	Type-1 conventional dendritic cells	TI-specific
H3F3A	ses_cd	-0.000997022	ns	0.962632	0.99516	Myeloid	Dendritic cells	Type-1 conventional dendritic cells	TI-specific
SF3B1	ses_cd	0.0016327	ns	0.962964	0.995305	Myeloid	Dendritic cells	Type-1 conventional dendritic cells	TI-specific
MAP2K6	ses_cd	-0.00246098	ns	0.963594	0.995574	Myeloid	Dendritic cells	Type-1 conventional dendritic cells	TI-specific
MAML3	ses_cd	0.0037392	ns	0.964013	0.995574	Myeloid	Dendritic cells	Type-1 conventional dendritic cells	TI-specific
C6orf48	ses_cd	0.00202126	ns	0.964533	0.995574	Myeloid	Dendritic cells	Type-1 conventional dendritic cells	TI-specific
PTPN12	ses_cd	-0.00183714	ns	0.964643	0.995574	Myeloid	Dendritic cells	Type-1 conventional dendritic cells	TI-specific
DBI	ses_cd	-0.00136409	ns	0.964684	0.995574	Myeloid	Dendritic cells	Type-1 conventional dendritic cells	TI-specific
FBXL4	ses_cd	-0.00214063	ns	0.965242	0.995574	Myeloid	Dendritic cells	Type-1 conventional dendritic cells	TI-specific
SMURF2	ses_cd	0.00222954	ns	0.965248	0.995574	Myeloid	Dendritic cells	Type-1 conventional dendritic cells	TI-specific
ZNF800	ses_cd	0.00196237	ns	0.965474	0.995574	Myeloid	Dendritic cells	Type-1 conventional dendritic cells	TI-specific
IDH1	ses_cd	-0.00189031	ns	0.96549	0.995574	Myeloid	Dendritic cells	Type-1 conventional dendritic cells	TI-specific
MRPS18B	ses_cd	0.00190638	ns	0.965503	0.995574	Myeloid	Dendritic cells	Type-1 conventional dendritic cells	TI-specific
AL365273.2	ses_cd	-0.00235849	ns	0.965508	0.995574	Myeloid	Dendritic cells	Type-1 conventional dendritic cells	TI-specific
COPS6	ses_cd	0.00181949	ns	0.965693	0.995574	Myeloid	Dendritic cells	Type-1 conventional dendritic cells	TI-specific
PFDN5	ses_cd	0.00110773	ns	0.965955	0.995574	Myeloid	Dendritic cells	Type-1 conventional dendritic cells	TI-specific
RABEP1	ses_cd	0.00154755	ns	0.966109	0.995574	Myeloid	Dendritic cells	Type-1 conventional dendritic cells	TI-specific
PSMC1	ses_cd	-0.00159837	ns	0.966264	0.995574	Myeloid	Dendritic cells	Type-1 conventional dendritic cells	TI-specific
LUC7L3	ses_cd	0.00189928	ns	0.966328	0.995574	Myeloid	Dendritic cells	Type-1 conventional dendritic cells	TI-specific
SEPHS2	ses_cd	0.00137531	ns	0.966554	0.995574	Myeloid	Dendritic cells	Type-1 conventional dendritic cells	TI-specific
DPP7	ses_cd	-0.00156407	ns	0.966669	0.995574	Myeloid	Dendritic cells	Type-1 conventional dendritic cells	TI-specific
CYFIP2	ses_cd	-0.00180379	ns	0.967474	0.995922	Myeloid	Dendritic cells	Type-1 conventional dendritic cells	TI-specific
TXNL4A	ses_cd	-0.00118474	ns	0.967651	0.995922	Myeloid	Dendritic cells	Type-1 conventional dendritic cells	TI-specific
TAF7	ses_cd	0.00170362	ns	0.968089	0.995922	Myeloid	Dendritic cells	Type-1 conventional dendritic cells	TI-specific
SYNCRIP	ses_cd	0.00108962	ns	0.968279	0.995922	Myeloid	Dendritic cells	Type-1 conventional dendritic cells	TI-specific
TMEM248	ses_cd	0.00154758	ns	0.968361	0.995922	Myeloid	Dendritic cells	Type-1 conventional dendritic cells	TI-specific
LONP2	ses_cd	0.00165837	ns	0.968389	0.995922	Myeloid	Dendritic cells	Type-1 conventional dendritic cells	TI-specific
NDUFB8	ses_cd	-0.00120484	ns	0.968449	0.995922	Myeloid	Dendritic cells	Type-1 conventional dendritic cells	TI-specific
PAFAH1B1	ses_cd	0.001191	ns	0.968539	0.995922	Myeloid	Dendritic cells	Type-1 conventional dendritic cells	TI-specific
MPPE1	ses_cd	0.00171869	ns	0.968989	0.996188	Myeloid	Dendritic cells	Type-1 conventional dendritic cells	TI-specific
OFD1	ses_cd	-0.00158657	ns	0.969316	0.996193	Myeloid	Dendritic cells	Type-1 conventional dendritic cells	TI-specific
ATP5PF	ses_cd	0.000893657	ns	0.969377	0.996193	Myeloid	Dendritic cells	Type-1 conventional dendritic cells	TI-specific
ITGB1BP1	ses_cd	-0.00137555	ns	0.969668	0.99625	Myeloid	Dendritic cells	Type-1 conventional dendritic cells	TI-specific
RPS8	ses_cd	-0.000981384	ns	0.969816	0.99625	Myeloid	Dendritic cells	Type-1 conventional dendritic cells	TI-specific
BAG1	ses_cd	0.00141717	ns	0.970404	0.9966	Myeloid	Dendritic cells	Type-1 conventional dendritic cells	TI-specific
ZNF75D	ses_cd	0.00248212	ns	0.970574	0.9966	Myeloid	Dendritic cells	Type-1 conventional dendritic cells	TI-specific
ARIH1	ses_cd	0.00163806	ns	0.970883	0.9966	Myeloid	Dendritic cells	Type-1 conventional dendritic cells	TI-specific
DOCK5	ses_cd	0.00230355	ns	0.970924	0.9966	Myeloid	Dendritic cells	Type-1 conventional dendritic cells	TI-specific
SCAPER	ses_cd	0.00170393	ns	0.971146	0.996632	Myeloid	Dendritic cells	Type-1 conventional dendritic cells	TI-specific
PPP6C	ses_cd	-0.00145515	ns	0.972522	0.997174	Myeloid	Dendritic cells	Type-1 conventional dendritic cells	TI-specific
DPYD	ses_cd	-0.00248605	ns	0.973158	0.997174	Myeloid	Dendritic cells	Type-1 conventional dendritic cells	TI-specific
KDM6A	ses_cd	0.00161148	ns	0.973163	0.997174	Myeloid	Dendritic cells	Type-1 conventional dendritic cells	TI-specific
SLTM	ses_cd	0.00088018	ns	0.973417	0.997174	Myeloid	Dendritic cells	Type-1 conventional dendritic cells	TI-specific
ATP5MPL	ses_cd	0.000933598	ns	0.973532	0.997174	Myeloid	Dendritic cells	Type-1 conventional dendritic cells	TI-specific
DCAF13	ses_cd	0.00135118	ns	0.973707	0.997174	Myeloid	Dendritic cells	Type-1 conventional dendritic cells	TI-specific
UBR5	ses_cd	0.00183719	ns	0.973782	0.997174	Myeloid	Dendritic cells	Type-1 conventional dendritic cells	TI-specific
WDR20	ses_cd	-0.00156304	ns	0.97382	0.997174	Myeloid	Dendritic cells	Type-1 conventional dendritic cells	TI-specific
CXorf21	ses_cd	-0.00155305	ns	0.974006	0.997174	Myeloid	Dendritic cells	Type-1 conventional dendritic cells	TI-specific
BRWD3	ses_cd	0.00202263	ns	0.974429	0.997174	Myeloid	Dendritic cells	Type-1 conventional dendritic cells	TI-specific
P4HA1	ses_cd	0.0015957	ns	0.97447	0.997174	Myeloid	Dendritic cells	Type-1 conventional dendritic cells	TI-specific
JAKMIP2	ses_cd	0.00327901	ns	0.974592	0.997174	Myeloid	Dendritic cells	Type-1 conventional dendritic cells	TI-specific
LRRC1	ses_cd	-0.00157859	ns	0.975	0.997174	Myeloid	Dendritic cells	Type-1 conventional dendritic cells	TI-specific
STAMBP	ses_cd	-0.00144299	ns	0.975336	0.997174	Myeloid	Dendritic cells	Type-1 conventional dendritic cells	TI-specific
ETFB	ses_cd	0.00102507	ns	0.975505	0.997174	Myeloid	Dendritic cells	Type-1 conventional dendritic cells	TI-specific
MAZ	ses_cd	0.00127225	ns	0.975802	0.997174	Myeloid	Dendritic cells	Type-1 conventional dendritic cells	TI-specific
AUTS2	ses_cd	-0.00274974	ns	0.975883	0.997174	Myeloid	Dendritic cells	Type-1 conventional dendritic cells	TI-specific
CDKAL1	ses_cd	0.00161816	ns	0.975988	0.997174	Myeloid	Dendritic cells	Type-1 conventional dendritic cells	TI-specific
IP6K1	ses_cd	-0.00141806	ns	0.976022	0.997174	Myeloid	Dendritic cells	Type-1 conventional dendritic cells	TI-specific
SCAMP2	ses_cd	0.00129051	ns	0.976284	0.997174	Myeloid	Dendritic cells	Type-1 conventional dendritic cells	TI-specific
C1orf54	ses_cd	-0.000727202	ns	0.976335	0.997174	Myeloid	Dendritic cells	Type-1 conventional dendritic cells	TI-specific
STX12	ses_cd	0.000897098	ns	0.976362	0.997174	Myeloid	Dendritic cells	Type-1 conventional dendritic cells	TI-specific
MRPL40	ses_cd	0.00113816	ns	0.976475	0.997174	Myeloid	Dendritic cells	Type-1 conventional dendritic cells	TI-specific
ISCA2	ses_cd	0.0015648	ns	0.976494	0.997174	Myeloid	Dendritic cells	Type-1 conventional dendritic cells	TI-specific
ATM	ses_cd	0.00136833	ns	0.976503	0.997174	Myeloid	Dendritic cells	Type-1 conventional dendritic cells	TI-specific
PPTC7	ses_cd	-0.00136083	ns	0.97666	0.997174	Myeloid	Dendritic cells	Type-1 conventional dendritic cells	TI-specific
AP001347.1	ses_cd	0.00266747	ns	0.977128	0.997457	Myeloid	Dendritic cells	Type-1 conventional dendritic cells	TI-specific
IARS2	ses_cd	0.00104849	ns	0.977457	0.997559	Myeloid	Dendritic cells	Type-1 conventional dendritic cells	TI-specific
VPS13D	ses_cd	0.00167691	ns	0.977612	0.997559	Myeloid	Dendritic cells	Type-1 conventional dendritic cells	TI-specific
FLVCR1	ses_cd	-0.00146204	ns	0.977985	0.997593	Myeloid	Dendritic cells	Type-1 conventional dendritic cells	TI-specific
SF3B5	ses_cd	0.000795836	ns	0.978198	0.997593	Myeloid	Dendritic cells	Type-1 conventional dendritic cells	TI-specific
DNPH1	ses_cd	-0.00109611	ns	0.97822	0.997593	Myeloid	Dendritic cells	Type-1 conventional dendritic cells	TI-specific
ZNF91	ses_cd	0.00150721	ns	0.978546	0.997729	Myeloid	Dendritic cells	Type-1 conventional dendritic cells	TI-specific
TGFB1	ses_cd	0.00132856	ns	0.979104	0.998103	Myeloid	Dendritic cells	Type-1 conventional dendritic cells	TI-specific
DCTN5	ses_cd	-0.00129806	ns	0.979625	0.998438	Myeloid	Dendritic cells	Type-1 conventional dendritic cells	TI-specific
TYW3	ses_cd	0.00137156	ns	0.979876	0.998481	Myeloid	Dendritic cells	Type-1 conventional dendritic cells	TI-specific
CORO1C	ses_cd	0.00117017	ns	0.980064	0.998481	Myeloid	Dendritic cells	Type-1 conventional dendritic cells	TI-specific
TRIP12	ses_cd	0.000771989	ns	0.980961	0.998481	Myeloid	Dendritic cells	Type-1 conventional dendritic cells	TI-specific
DDX27	ses_cd	0.000882342	ns	0.981217	0.998481	Myeloid	Dendritic cells	Type-1 conventional dendritic cells	TI-specific
ST7	ses_cd	0.00148989	ns	0.98122	0.998481	Myeloid	Dendritic cells	Type-1 conventional dendritic cells	TI-specific
AAGAB	ses_cd	-0.00135862	ns	0.981264	0.998481	Myeloid	Dendritic cells	Type-1 conventional dendritic cells	TI-specific
RPS27	ses_cd	0.000694551	ns	0.981578	0.998481	Myeloid	Dendritic cells	Type-1 conventional dendritic cells	TI-specific
CHIC2	ses_cd	0.000929149	ns	0.981613	0.998481	Myeloid	Dendritic cells	Type-1 conventional dendritic cells	TI-specific
SND1	ses_cd	-0.00100547	ns	0.981797	0.998481	Myeloid	Dendritic cells	Type-1 conventional dendritic cells	TI-specific
PLEKHO1	ses_cd	0.000558556	ns	0.982101	0.998481	Myeloid	Dendritic cells	Type-1 conventional dendritic cells	TI-specific
NDUFV1	ses_cd	-0.000916822	ns	0.982399	0.998481	Myeloid	Dendritic cells	Type-1 conventional dendritic cells	TI-specific
PLEKHA7	ses_cd	-0.00175793	ns	0.982421	0.998481	Myeloid	Dendritic cells	Type-1 conventional dendritic cells	TI-specific
UGP2	ses_cd	0.000613686	ns	0.982844	0.998481	Myeloid	Dendritic cells	Type-1 conventional dendritic cells	TI-specific
TGOLN2	ses_cd	-0.000673898	ns	0.982873	0.998481	Myeloid	Dendritic cells	Type-1 conventional dendritic cells	TI-specific
ARPC5	ses_cd	0.000512318	ns	0.983217	0.998481	Myeloid	Dendritic cells	Type-1 conventional dendritic cells	TI-specific
ATAD2	ses_cd	-0.00142432	ns	0.983231	0.998481	Myeloid	Dendritic cells	Type-1 conventional dendritic cells	TI-specific
AVEN	ses_cd	-0.00112159	ns	0.983274	0.998481	Myeloid	Dendritic cells	Type-1 conventional dendritic cells	TI-specific
MED13	ses_cd	-0.000876589	ns	0.983643	0.998481	Myeloid	Dendritic cells	Type-1 conventional dendritic cells	TI-specific
GARS	ses_cd	0.000745209	ns	0.983837	0.998481	Myeloid	Dendritic cells	Type-1 conventional dendritic cells	TI-specific
ANAPC16	ses_cd	-0.000826377	ns	0.98388	0.998481	Myeloid	Dendritic cells	Type-1 conventional dendritic cells	TI-specific
DHRS3	ses_cd	-0.000927876	ns	0.984187	0.998481	Myeloid	Dendritic cells	Type-1 conventional dendritic cells	TI-specific
GSTP1	ses_cd	-0.000479703	ns	0.984349	0.998481	Myeloid	Dendritic cells	Type-1 conventional dendritic cells	TI-specific
TCERG1	ses_cd	0.000778328	ns	0.984366	0.998481	Myeloid	Dendritic cells	Type-1 conventional dendritic cells	TI-specific
HMGCS1	ses_cd	-0.00118498	ns	0.984605	0.998481	Myeloid	Dendritic cells	Type-1 conventional dendritic cells	TI-specific
FLOT2	ses_cd	-0.000629814	ns	0.984622	0.998481	Myeloid	Dendritic cells	Type-1 conventional dendritic cells	TI-specific
ZNF83	ses_cd	-0.000838098	ns	0.984659	0.998481	Myeloid	Dendritic cells	Type-1 conventional dendritic cells	TI-specific
ATP2A3	ses_cd	-0.00109186	ns	0.985214	0.998551	Myeloid	Dendritic cells	Type-1 conventional dendritic cells	TI-specific
DNAJC17	ses_cd	0.000938221	ns	0.985587	0.998551	Myeloid	Dendritic cells	Type-1 conventional dendritic cells	TI-specific
COX5A	ses_cd	-0.000467948	ns	0.985767	0.998551	Myeloid	Dendritic cells	Type-1 conventional dendritic cells	TI-specific
KCNK13	ses_cd	-0.00129758	ns	0.985776	0.998551	Myeloid	Dendritic cells	Type-1 conventional dendritic cells	TI-specific
C1orf122	ses_cd	0.000811478	ns	0.985836	0.998551	Myeloid	Dendritic cells	Type-1 conventional dendritic cells	TI-specific
GPR107	ses_cd	0.000790236	ns	0.986081	0.998551	Myeloid	Dendritic cells	Type-1 conventional dendritic cells	TI-specific
GATAD2A	ses_cd	0.000852987	ns	0.986338	0.998551	Myeloid	Dendritic cells	Type-1 conventional dendritic cells	TI-specific
DSTN	ses_cd	-0.00060285	ns	0.986847	0.998551	Myeloid	Dendritic cells	Type-1 conventional dendritic cells	TI-specific
MOSMO	ses_cd	-0.000872337	ns	0.98723	0.998551	Myeloid	Dendritic cells	Type-1 conventional dendritic cells	TI-specific
FGFR1OP2	ses_cd	0.000657842	ns	0.987447	0.998551	Myeloid	Dendritic cells	Type-1 conventional dendritic cells	TI-specific
GMNN	ses_cd	0.00112309	ns	0.987602	0.998551	Myeloid	Dendritic cells	Type-1 conventional dendritic cells	TI-specific
FBL	ses_cd	0.000605658	ns	0.987617	0.998551	Myeloid	Dendritic cells	Type-1 conventional dendritic cells	TI-specific
USP4	ses_cd	-0.000740687	ns	0.987678	0.998551	Myeloid	Dendritic cells	Type-1 conventional dendritic cells	TI-specific
PUM3	ses_cd	-0.000740106	ns	0.987679	0.998551	Myeloid	Dendritic cells	Type-1 conventional dendritic cells	TI-specific
ATP5MC1	ses_cd	0.000499641	ns	0.98773	0.998551	Myeloid	Dendritic cells	Type-1 conventional dendritic cells	TI-specific
USP14	ses_cd	0.000592889	ns	0.9878	0.998551	Myeloid	Dendritic cells	Type-1 conventional dendritic cells	TI-specific
SMARCAD1	ses_cd	-0.000704364	ns	0.988925	0.999098	Myeloid	Dendritic cells	Type-1 conventional dendritic cells	TI-specific
TOMM22	ses_cd	0.000464133	ns	0.989653	0.999098	Myeloid	Dendritic cells	Type-1 conventional dendritic cells	TI-specific
ACSL1	ses_cd	-0.000640833	ns	0.989666	0.999098	Myeloid	Dendritic cells	Type-1 conventional dendritic cells	TI-specific
SREK1	ses_cd	0.000490356	ns	0.989685	0.999098	Myeloid	Dendritic cells	Type-1 conventional dendritic cells	TI-specific
RDX	ses_cd	-0.000555027	ns	0.989845	0.999098	Myeloid	Dendritic cells	Type-1 conventional dendritic cells	TI-specific
NRBP1	ses_cd	0.000543989	ns	0.989853	0.999098	Myeloid	Dendritic cells	Type-1 conventional dendritic cells	TI-specific
PSPC1	ses_cd	0.000613244	ns	0.989856	0.999098	Myeloid	Dendritic cells	Type-1 conventional dendritic cells	TI-specific
STARD4	ses_cd	0.000608489	ns	0.990217	0.999098	Myeloid	Dendritic cells	Type-1 conventional dendritic cells	TI-specific
HACD4	ses_cd	0.000516144	ns	0.990277	0.999098	Myeloid	Dendritic cells	Type-1 conventional dendritic cells	TI-specific
RPTOR	ses_cd	-0.000503906	ns	0.990474	0.999098	Myeloid	Dendritic cells	Type-1 conventional dendritic cells	TI-specific
SLC38A9	ses_cd	-0.000649967	ns	0.990618	0.999098	Myeloid	Dendritic cells	Type-1 conventional dendritic cells	TI-specific
AKIRIN1	ses_cd	0.000439109	ns	0.990709	0.999098	Myeloid	Dendritic cells	Type-1 conventional dendritic cells	TI-specific
SACM1L	ses_cd	-0.000570034	ns	0.990943	0.999098	Myeloid	Dendritic cells	Type-1 conventional dendritic cells	TI-specific
SCNM1	ses_cd	-0.000409468	ns	0.991108	0.999098	Myeloid	Dendritic cells	Type-1 conventional dendritic cells	TI-specific
ZFC3H1	ses_cd	0.000475875	ns	0.991315	0.999098	Myeloid	Dendritic cells	Type-1 conventional dendritic cells	TI-specific
DUS1L	ses_cd	-0.000443516	ns	0.991414	0.999098	Myeloid	Dendritic cells	Type-1 conventional dendritic cells	TI-specific
CLEC2B	ses_cd	-0.000276945	ns	0.992041	0.999517	Myeloid	Dendritic cells	Type-1 conventional dendritic cells	TI-specific
GMDS-DT	ses_cd	0.000522017	ns	0.992215	0.999517	Myeloid	Dendritic cells	Type-1 conventional dendritic cells	TI-specific
GLO1	ses_cd	0.000432572	ns	0.992434	0.999529	Myeloid	Dendritic cells	Type-1 conventional dendritic cells	TI-specific
NT5C3A	ses_cd	-0.000506648	ns	0.992611	0.999529	Myeloid	Dendritic cells	Type-1 conventional dendritic cells	TI-specific
CDK11B	ses_cd	0.000412889	ns	0.993044	0.999772	Myeloid	Dendritic cells	Type-1 conventional dendritic cells	TI-specific
SP110	ses_cd	-0.000253023	ns	0.993682	0.999844	Myeloid	Dendritic cells	Type-1 conventional dendritic cells	TI-specific
TXNDC17	ses_cd	-0.000233382	ns	0.993683	0.999844	Myeloid	Dendritic cells	Type-1 conventional dendritic cells	TI-specific
SIK3	ses_cd	0.00037147	ns	0.994112	0.999844	Myeloid	Dendritic cells	Type-1 conventional dendritic cells	TI-specific
MCU	ses_cd	0.000459677	ns	0.994282	0.999844	Myeloid	Dendritic cells	Type-1 conventional dendritic cells	TI-specific
C6orf106	ses_cd	0.000366242	ns	0.994544	0.999844	Myeloid	Dendritic cells	Type-1 conventional dendritic cells	TI-specific
AHCYL1	ses_cd	0.000260585	ns	0.994971	0.999844	Myeloid	Dendritic cells	Type-1 conventional dendritic cells	TI-specific
FTH1	ses_cd	-0.000162102	ns	0.995177	0.999844	Myeloid	Dendritic cells	Type-1 conventional dendritic cells	TI-specific
EMP3	ses_cd	0.000397735	ns	0.995207	0.999844	Myeloid	Dendritic cells	Type-1 conventional dendritic cells	TI-specific
LSM3	ses_cd	-0.000187036	ns	0.995615	0.999844	Myeloid	Dendritic cells	Type-1 conventional dendritic cells	TI-specific
LRRC58	ses_cd	0.000283451	ns	0.995631	0.999844	Myeloid	Dendritic cells	Type-1 conventional dendritic cells	TI-specific
HDAC8	ses_cd	0.000243612	ns	0.995843	0.999844	Myeloid	Dendritic cells	Type-1 conventional dendritic cells	TI-specific
MYEF2	ses_cd	0.000207625	ns	0.995908	0.999844	Myeloid	Dendritic cells	Type-1 conventional dendritic cells	TI-specific
LPCAT1	ses_cd	-0.00024013	ns	0.996023	0.999844	Myeloid	Dendritic cells	Type-1 conventional dendritic cells	TI-specific
LSM7	ses_cd	0.000126977	ns	0.996325	0.999844	Myeloid	Dendritic cells	Type-1 conventional dendritic cells	TI-specific
VPS51	ses_cd	-0.000205696	ns	0.996344	0.999844	Myeloid	Dendritic cells	Type-1 conventional dendritic cells	TI-specific
RMDN1	ses_cd	0.000136576	ns	0.996865	0.999844	Myeloid	Dendritic cells	Type-1 conventional dendritic cells	TI-specific
KRTCAP2	ses_cd	-0.000184681	ns	0.996927	0.999844	Myeloid	Dendritic cells	Type-1 conventional dendritic cells	TI-specific
FBXO42	ses_cd	0.000208496	ns	0.996944	0.999844	Myeloid	Dendritic cells	Type-1 conventional dendritic cells	TI-specific
ORAI2	ses_cd	-0.000151181	ns	0.997121	0.999844	Myeloid	Dendritic cells	Type-1 conventional dendritic cells	TI-specific
ARID1B	ses_cd	0.000178689	ns	0.997349	0.999844	Myeloid	Dendritic cells	Type-1 conventional dendritic cells	TI-specific
FDPS	ses_cd	-0.000136424	ns	0.997426	0.999844	Myeloid	Dendritic cells	Type-1 conventional dendritic cells	TI-specific
LY9	ses_cd	0.000203366	ns	0.997549	0.999844	Myeloid	Dendritic cells	Type-1 conventional dendritic cells	TI-specific
CST3	ses_cd	-0.000108462	ns	0.997716	0.999844	Myeloid	Dendritic cells	Type-1 conventional dendritic cells	TI-specific
WAPL	ses_cd	-8.33352e-05	ns	0.997833	0.999844	Myeloid	Dendritic cells	Type-1 conventional dendritic cells	TI-specific
SRPK1	ses_cd	8.38206e-05	ns	0.998173	0.999844	Myeloid	Dendritic cells	Type-1 conventional dendritic cells	TI-specific
MMP24OS	ses_cd	9.63105e-05	ns	0.998277	0.999844	Myeloid	Dendritic cells	Type-1 conventional dendritic cells	TI-specific
SEL1L	ses_cd	0.000101156	ns	0.99834	0.999844	Myeloid	Dendritic cells	Type-1 conventional dendritic cells	TI-specific
UPF3A	ses_cd	4.50103e-05	ns	0.999069	0.999844	Myeloid	Dendritic cells	Type-1 conventional dendritic cells	TI-specific
PGGT1B	ses_cd	-5.47036e-05	ns	0.99914	0.999844	Myeloid	Dendritic cells	Type-1 conventional dendritic cells	TI-specific
DNAJB12	ses_cd	-4.66203e-05	ns	0.999256	0.999844	Myeloid	Dendritic cells	Type-1 conventional dendritic cells	TI-specific
HSP90AB1	ses_cd	-2.56818e-05	ns	0.999262	0.999844	Myeloid	Dendritic cells	Type-1 conventional dendritic cells	TI-specific
DCAF10	ses_cd	-3.44473e-05	ns	0.999477	0.999844	Myeloid	Dendritic cells	Type-1 conventional dendritic cells	TI-specific
ROCK1	ses_cd	-1.38809e-05	ns	0.999664	0.999844	Myeloid	Dendritic cells	Type-1 conventional dendritic cells	TI-specific
DDX52	ses_cd	-1.89497e-05	ns	0.999665	0.999844	Myeloid	Dendritic cells	Type-1 conventional dendritic cells	TI-specific
MRPS23	ses_cd	7.88228e-06	ns	0.999844	0.999844	Myeloid	Dendritic cells	Type-1 conventional dendritic cells	TI-specific
FAM120C	ses_cd	-0.0752803	ns	0.000142807	0.999871	Myeloid	Dendritic cells	Type-2 conventional dendritic cells	Blood-specific
EHD4	ses_cd	0.0619162	ns	0.000534158	0.999871	Myeloid	Dendritic cells	Type-2 conventional dendritic cells	Blood-specific
LINC02210-CRHR1	ses_cd	-0.191804	ns	0.000581517	0.999871	Myeloid	Dendritic cells	Type-2 conventional dendritic cells	Blood-specific
MAN2B2	ses_cd	0.0715223	ns	0.000789947	0.999871	Myeloid	Dendritic cells	Type-2 conventional dendritic cells	Blood-specific
ZFAND2A	ses_cd	0.0805359	ns	0.00138749	0.999871	Myeloid	Dendritic cells	Type-2 conventional dendritic cells	Blood-specific
DUSP11	ses_cd	-0.0523016	ns	0.00147348	0.999871	Myeloid	Dendritic cells	Type-2 conventional dendritic cells	Blood-specific
BCL2L11	ses_cd	0.0807419	ns	0.00159615	0.999871	Myeloid	Dendritic cells	Type-2 conventional dendritic cells	Blood-specific
DAB1	ses_cd	-0.19153	ns	0.00164465	0.999871	Myeloid	Dendritic cells	Type-2 conventional dendritic cells	Blood-specific
CCDC151	ses_cd	0.156931	ns	0.00194607	0.999871	Myeloid	Dendritic cells	Type-2 conventional dendritic cells	Blood-specific
AC008467.1	ses_cd	0.151741	ns	0.002219	0.999871	Myeloid	Dendritic cells	Type-2 conventional dendritic cells	Blood-specific
AMDHD2	ses_cd	-0.118124	ns	0.00233834	0.999871	Myeloid	Dendritic cells	Type-2 conventional dendritic cells	Blood-specific
ZNF678	ses_cd	0.0635369	ns	0.00236294	0.999871	Myeloid	Dendritic cells	Type-2 conventional dendritic cells	Blood-specific
RSPH3	ses_cd	-0.0715771	ns	0.00262256	0.999871	Myeloid	Dendritic cells	Type-2 conventional dendritic cells	Blood-specific
KHNYN	ses_cd	-0.0617094	ns	0.00266553	0.999871	Myeloid	Dendritic cells	Type-2 conventional dendritic cells	Blood-specific
DESI1	ses_cd	0.0513293	ns	0.00269077	0.999871	Myeloid	Dendritic cells	Type-2 conventional dendritic cells	Blood-specific
CC2D1B	ses_cd	-0.0714006	ns	0.00269228	0.999871	Myeloid	Dendritic cells	Type-2 conventional dendritic cells	Blood-specific
SMC1A	ses_cd	-0.0321421	ns	0.0030283	0.999871	Myeloid	Dendritic cells	Type-2 conventional dendritic cells	Blood-specific
ZNF528	ses_cd	-0.111923	ns	0.00310384	0.999871	Myeloid	Dendritic cells	Type-2 conventional dendritic cells	Blood-specific
GNPAT	ses_cd	-0.0472589	ns	0.00343058	0.999871	Myeloid	Dendritic cells	Type-2 conventional dendritic cells	Blood-specific
TSPYL4	ses_cd	0.0926174	ns	0.00365639	0.999871	Myeloid	Dendritic cells	Type-2 conventional dendritic cells	Blood-specific
RDH5	ses_cd	-0.123919	ns	0.00390361	0.999871	Myeloid	Dendritic cells	Type-2 conventional dendritic cells	Blood-specific
UPP1	ses_cd	0.0645107	ns	0.00460505	0.999871	Myeloid	Dendritic cells	Type-2 conventional dendritic cells	Blood-specific
GTF2H2	ses_cd	-0.092477	ns	0.00462309	0.999871	Myeloid	Dendritic cells	Type-2 conventional dendritic cells	Blood-specific
NCAPH2	ses_cd	0.0973268	ns	0.00467445	0.999871	Myeloid	Dendritic cells	Type-2 conventional dendritic cells	Blood-specific
AC138150.1	ses_cd	-0.0608178	ns	0.00480569	0.999871	Myeloid	Dendritic cells	Type-2 conventional dendritic cells	Blood-specific
OFD1	ses_cd	-0.0546054	ns	0.00490137	0.999871	Myeloid	Dendritic cells	Type-2 conventional dendritic cells	Blood-specific
RNF175	ses_cd	-0.17067	ns	0.00515472	0.999871	Myeloid	Dendritic cells	Type-2 conventional dendritic cells	Blood-specific
ZNF721	ses_cd	-0.0406111	ns	0.00522095	0.999871	Myeloid	Dendritic cells	Type-2 conventional dendritic cells	Blood-specific
ZNF414	ses_cd	-0.0712166	ns	0.00522529	0.999871	Myeloid	Dendritic cells	Type-2 conventional dendritic cells	Blood-specific
AL050403.2	ses_cd	0.177262	ns	0.00543391	0.999871	Myeloid	Dendritic cells	Type-2 conventional dendritic cells	Blood-specific
CD53	ses_cd	0.0278788	ns	0.00568016	0.999871	Myeloid	Dendritic cells	Type-2 conventional dendritic cells	Blood-specific
WDR11-AS1	ses_cd	0.158707	ns	0.00573817	0.999871	Myeloid	Dendritic cells	Type-2 conventional dendritic cells	Blood-specific
SNHG7	ses_cd	-0.0680198	ns	0.0058609	0.999871	Myeloid	Dendritic cells	Type-2 conventional dendritic cells	Blood-specific
ZNF681	ses_cd	-0.129744	ns	0.00596153	0.999871	Myeloid	Dendritic cells	Type-2 conventional dendritic cells	Blood-specific
TFDP2	ses_cd	-0.0603595	ns	0.00599687	0.999871	Myeloid	Dendritic cells	Type-2 conventional dendritic cells	Blood-specific
CASP6	ses_cd	-0.0665272	ns	0.00624143	0.999871	Myeloid	Dendritic cells	Type-2 conventional dendritic cells	Blood-specific
SYCE2	ses_cd	0.125256	ns	0.0064362	0.999871	Myeloid	Dendritic cells	Type-2 conventional dendritic cells	Blood-specific
ELP6	ses_cd	-0.0487415	ns	0.00666527	0.999871	Myeloid	Dendritic cells	Type-2 conventional dendritic cells	Blood-specific
AL022238.2	ses_cd	0.123745	ns	0.00672096	0.999871	Myeloid	Dendritic cells	Type-2 conventional dendritic cells	Blood-specific
AC004069.1	ses_cd	0.0865925	ns	0.00686234	0.999871	Myeloid	Dendritic cells	Type-2 conventional dendritic cells	Blood-specific
RORA-AS1	ses_cd	-0.109802	ns	0.00705706	0.999871	Myeloid	Dendritic cells	Type-2 conventional dendritic cells	Blood-specific
TIMM29	ses_cd	-0.0583432	ns	0.00719161	0.999871	Myeloid	Dendritic cells	Type-2 conventional dendritic cells	Blood-specific
RPS26	ses_cd	-0.106981	ns	0.00752995	0.999871	Myeloid	Dendritic cells	Type-2 conventional dendritic cells	Blood-specific
PRKAB2	ses_cd	-0.0627655	ns	0.00757885	0.999871	Myeloid	Dendritic cells	Type-2 conventional dendritic cells	Blood-specific
CPLANE1	ses_cd	-0.0486932	ns	0.00762672	0.999871	Myeloid	Dendritic cells	Type-2 conventional dendritic cells	Blood-specific
SPTAN1	ses_cd	-0.050157	ns	0.00767358	0.999871	Myeloid	Dendritic cells	Type-2 conventional dendritic cells	Blood-specific
GYG1	ses_cd	0.0413567	ns	0.00776672	0.999871	Myeloid	Dendritic cells	Type-2 conventional dendritic cells	Blood-specific
CFAP70	ses_cd	0.139607	ns	0.00790798	0.999871	Myeloid	Dendritic cells	Type-2 conventional dendritic cells	Blood-specific
POLR3F	ses_cd	-0.0559137	ns	0.00800606	0.999871	Myeloid	Dendritic cells	Type-2 conventional dendritic cells	Blood-specific
ZNF213	ses_cd	-0.0713342	ns	0.00827896	0.999871	Myeloid	Dendritic cells	Type-2 conventional dendritic cells	Blood-specific
RIOK1	ses_cd	0.0422832	ns	0.00836676	0.999871	Myeloid	Dendritic cells	Type-2 conventional dendritic cells	Blood-specific
SMG8	ses_cd	0.12394	ns	0.00846016	0.999871	Myeloid	Dendritic cells	Type-2 conventional dendritic cells	Blood-specific
AP002373.1	ses_cd	0.139036	ns	0.00899162	0.999871	Myeloid	Dendritic cells	Type-2 conventional dendritic cells	Blood-specific
DOCK3	ses_cd	-0.183026	ns	0.00904339	0.999871	Myeloid	Dendritic cells	Type-2 conventional dendritic cells	Blood-specific
KBTBD6	ses_cd	-0.111834	ns	0.00907149	0.999871	Myeloid	Dendritic cells	Type-2 conventional dendritic cells	Blood-specific
HPF1	ses_cd	-0.0537747	ns	0.00946695	0.999871	Myeloid	Dendritic cells	Type-2 conventional dendritic cells	Blood-specific
TARBP1	ses_cd	-0.0460034	ns	0.00966892	0.999871	Myeloid	Dendritic cells	Type-2 conventional dendritic cells	Blood-specific
AC097634.3	ses_cd	-0.0612768	ns	0.00984719	0.999871	Myeloid	Dendritic cells	Type-2 conventional dendritic cells	Blood-specific
EEFSEC	ses_cd	0.0384447	ns	0.00987873	0.999871	Myeloid	Dendritic cells	Type-2 conventional dendritic cells	Blood-specific
LRRC37A2	ses_cd	-0.0797981	ns	0.00990066	0.999871	Myeloid	Dendritic cells	Type-2 conventional dendritic cells	Blood-specific
PGAM5	ses_cd	-0.0693855	ns	0.0100329	0.999871	Myeloid	Dendritic cells	Type-2 conventional dendritic cells	Blood-specific
RCE1	ses_cd	-0.0820564	ns	0.0103314	0.999871	Myeloid	Dendritic cells	Type-2 conventional dendritic cells	Blood-specific
CENPL	ses_cd	-0.114482	ns	0.0103928	0.999871	Myeloid	Dendritic cells	Type-2 conventional dendritic cells	Blood-specific
PRMT2	ses_cd	-0.0343147	ns	0.0103953	0.999871	Myeloid	Dendritic cells	Type-2 conventional dendritic cells	Blood-specific
NFE2L1	ses_cd	0.0491542	ns	0.0105347	0.999871	Myeloid	Dendritic cells	Type-2 conventional dendritic cells	Blood-specific
SLC16A3	ses_cd	0.0464582	ns	0.0106327	0.999871	Myeloid	Dendritic cells	Type-2 conventional dendritic cells	Blood-specific
KANTR	ses_cd	-0.0540609	ns	0.0107365	0.999871	Myeloid	Dendritic cells	Type-2 conventional dendritic cells	Blood-specific
KBTBD7	ses_cd	-0.0976119	ns	0.010839	0.999871	Myeloid	Dendritic cells	Type-2 conventional dendritic cells	Blood-specific
FAM32A	ses_cd	0.0423699	ns	0.0109299	0.999871	Myeloid	Dendritic cells	Type-2 conventional dendritic cells	Blood-specific
NUDT15	ses_cd	0.0761479	ns	0.0111799	0.999871	Myeloid	Dendritic cells	Type-2 conventional dendritic cells	Blood-specific
HYPK	ses_cd	0.110797	ns	0.011216	0.999871	Myeloid	Dendritic cells	Type-2 conventional dendritic cells	Blood-specific
LIX1-AS1	ses_cd	0.145401	ns	0.0112419	0.999871	Myeloid	Dendritic cells	Type-2 conventional dendritic cells	Blood-specific
RBPMS	ses_cd	0.137438	ns	0.0113179	0.999871	Myeloid	Dendritic cells	Type-2 conventional dendritic cells	Blood-specific
UHMK1	ses_cd	0.0297119	ns	0.0114782	0.999871	Myeloid	Dendritic cells	Type-2 conventional dendritic cells	Blood-specific
ZNF90	ses_cd	0.113692	ns	0.0115541	0.999871	Myeloid	Dendritic cells	Type-2 conventional dendritic cells	Blood-specific
TCERG1	ses_cd	0.0284097	ns	0.0116034	0.999871	Myeloid	Dendritic cells	Type-2 conventional dendritic cells	Blood-specific
HIBADH	ses_cd	-0.0519734	ns	0.0117881	0.999871	Myeloid	Dendritic cells	Type-2 conventional dendritic cells	Blood-specific
MFSD2A	ses_cd	0.0741869	ns	0.0118276	0.999871	Myeloid	Dendritic cells	Type-2 conventional dendritic cells	Blood-specific
FUCA2	ses_cd	0.0341874	ns	0.0119503	0.999871	Myeloid	Dendritic cells	Type-2 conventional dendritic cells	Blood-specific
MOK	ses_cd	-0.137968	ns	0.0120012	0.999871	Myeloid	Dendritic cells	Type-2 conventional dendritic cells	Blood-specific
WIPI1	ses_cd	-0.0588556	ns	0.0121504	0.999871	Myeloid	Dendritic cells	Type-2 conventional dendritic cells	Blood-specific
ALG6	ses_cd	-0.0498856	ns	0.012275	0.999871	Myeloid	Dendritic cells	Type-2 conventional dendritic cells	Blood-specific
MYCBP	ses_cd	0.0440755	ns	0.0124001	0.999871	Myeloid	Dendritic cells	Type-2 conventional dendritic cells	Blood-specific
ACSS1	ses_cd	0.0416338	ns	0.0125231	0.999871	Myeloid	Dendritic cells	Type-2 conventional dendritic cells	Blood-specific
UMAD1	ses_cd	-0.0371242	ns	0.0125392	0.999871	Myeloid	Dendritic cells	Type-2 conventional dendritic cells	Blood-specific
PDE12	ses_cd	0.043887	ns	0.0125429	0.999871	Myeloid	Dendritic cells	Type-2 conventional dendritic cells	Blood-specific
MYBPC3	ses_cd	0.117225	ns	0.0125966	0.999871	Myeloid	Dendritic cells	Type-2 conventional dendritic cells	Blood-specific
FAM149B1	ses_cd	-0.0485038	ns	0.0128051	0.999871	Myeloid	Dendritic cells	Type-2 conventional dendritic cells	Blood-specific
DAXX	ses_cd	0.042363	ns	0.0129373	0.999871	Myeloid	Dendritic cells	Type-2 conventional dendritic cells	Blood-specific
SIPA1	ses_cd	0.0399682	ns	0.0131285	0.999871	Myeloid	Dendritic cells	Type-2 conventional dendritic cells	Blood-specific
FOLR2	ses_cd	0.11009	ns	0.0132323	0.999871	Myeloid	Dendritic cells	Type-2 conventional dendritic cells	Blood-specific
HLA-DRB1	ses_cd	-0.064027	ns	0.0132786	0.999871	Myeloid	Dendritic cells	Type-2 conventional dendritic cells	Blood-specific
AC004112.1	ses_cd	0.118916	ns	0.0137066	0.999871	Myeloid	Dendritic cells	Type-2 conventional dendritic cells	Blood-specific
L3MBTL2	ses_cd	-0.0563501	ns	0.0137826	0.999871	Myeloid	Dendritic cells	Type-2 conventional dendritic cells	Blood-specific
TOE1	ses_cd	0.0839108	ns	0.0139298	0.999871	Myeloid	Dendritic cells	Type-2 conventional dendritic cells	Blood-specific
EXOSC4	ses_cd	0.0732817	ns	0.0139397	0.999871	Myeloid	Dendritic cells	Type-2 conventional dendritic cells	Blood-specific
USP10	ses_cd	0.0249284	ns	0.0139607	0.999871	Myeloid	Dendritic cells	Type-2 conventional dendritic cells	Blood-specific
MMACHC	ses_cd	0.0901182	ns	0.0139908	0.999871	Myeloid	Dendritic cells	Type-2 conventional dendritic cells	Blood-specific
AL445472.1	ses_cd	0.0981323	ns	0.0141568	0.999871	Myeloid	Dendritic cells	Type-2 conventional dendritic cells	Blood-specific
THEM4	ses_cd	-0.0704009	ns	0.0144012	0.999871	Myeloid	Dendritic cells	Type-2 conventional dendritic cells	Blood-specific
SMARCD3	ses_cd	0.0632802	ns	0.014598	0.999871	Myeloid	Dendritic cells	Type-2 conventional dendritic cells	Blood-specific
AL356356.1	ses_cd	0.120183	ns	0.0147233	0.999871	Myeloid	Dendritic cells	Type-2 conventional dendritic cells	Blood-specific
SNHG8	ses_cd	-0.0727724	ns	0.0147421	0.999871	Myeloid	Dendritic cells	Type-2 conventional dendritic cells	Blood-specific
HIST2H2BE	ses_cd	0.125386	ns	0.0148017	0.999871	Myeloid	Dendritic cells	Type-2 conventional dendritic cells	Blood-specific
AC091180.5	ses_cd	-0.0923269	ns	0.0148086	0.999871	Myeloid	Dendritic cells	Type-2 conventional dendritic cells	Blood-specific
B4GALT6	ses_cd	-0.084	ns	0.0149205	0.999871	Myeloid	Dendritic cells	Type-2 conventional dendritic cells	Blood-specific
BCL2L1	ses_cd	0.049548	ns	0.0152432	0.999871	Myeloid	Dendritic cells	Type-2 conventional dendritic cells	Blood-specific
HABP4	ses_cd	-0.109496	ns	0.0152885	0.999871	Myeloid	Dendritic cells	Type-2 conventional dendritic cells	Blood-specific
CAB39L	ses_cd	0.0668173	ns	0.0156169	0.999871	Myeloid	Dendritic cells	Type-2 conventional dendritic cells	Blood-specific
CSRP1	ses_cd	0.0449967	ns	0.0156466	0.999871	Myeloid	Dendritic cells	Type-2 conventional dendritic cells	Blood-specific
FAM117B	ses_cd	-0.0624476	ns	0.0161058	0.999871	Myeloid	Dendritic cells	Type-2 conventional dendritic cells	Blood-specific
SPOP	ses_cd	-0.0255289	ns	0.0161704	0.999871	Myeloid	Dendritic cells	Type-2 conventional dendritic cells	Blood-specific
CLECL1	ses_cd	-0.114539	ns	0.0161853	0.999871	Myeloid	Dendritic cells	Type-2 conventional dendritic cells	Blood-specific
DONSON	ses_cd	0.104057	ns	0.016276	0.999871	Myeloid	Dendritic cells	Type-2 conventional dendritic cells	Blood-specific
NPM1	ses_cd	-0.029651	ns	0.0163096	0.999871	Myeloid	Dendritic cells	Type-2 conventional dendritic cells	Blood-specific
CYSLTR2	ses_cd	-0.0572591	ns	0.0164419	0.999871	Myeloid	Dendritic cells	Type-2 conventional dendritic cells	Blood-specific
BCAT1	ses_cd	0.0626716	ns	0.0164526	0.999871	Myeloid	Dendritic cells	Type-2 conventional dendritic cells	Blood-specific
AL356124.1	ses_cd	0.151614	ns	0.0166561	0.999871	Myeloid	Dendritic cells	Type-2 conventional dendritic cells	Blood-specific
ITSN1	ses_cd	-0.0952537	ns	0.0167825	0.999871	Myeloid	Dendritic cells	Type-2 conventional dendritic cells	Blood-specific
HPCAL1	ses_cd	0.0369804	ns	0.0168186	0.999871	Myeloid	Dendritic cells	Type-2 conventional dendritic cells	Blood-specific
ZNF555	ses_cd	-0.0695964	ns	0.0168676	0.999871	Myeloid	Dendritic cells	Type-2 conventional dendritic cells	Blood-specific
RIC1	ses_cd	0.0347609	ns	0.0171054	0.999871	Myeloid	Dendritic cells	Type-2 conventional dendritic cells	Blood-specific
PDLIM1	ses_cd	-0.079851	ns	0.0173453	0.999871	Myeloid	Dendritic cells	Type-2 conventional dendritic cells	Blood-specific
SREK1	ses_cd	0.0222271	ns	0.017642	0.999871	Myeloid	Dendritic cells	Type-2 conventional dendritic cells	Blood-specific
NIPAL3	ses_cd	-0.0542468	ns	0.0176451	0.999871	Myeloid	Dendritic cells	Type-2 conventional dendritic cells	Blood-specific
AC007014.1	ses_cd	0.0827085	ns	0.0176886	0.999871	Myeloid	Dendritic cells	Type-2 conventional dendritic cells	Blood-specific
TASP1	ses_cd	0.0394841	ns	0.0178581	0.999871	Myeloid	Dendritic cells	Type-2 conventional dendritic cells	Blood-specific
UTP15	ses_cd	0.0753404	ns	0.0180072	0.999871	Myeloid	Dendritic cells	Type-2 conventional dendritic cells	Blood-specific
FAM122A	ses_cd	-0.0518278	ns	0.0181671	0.999871	Myeloid	Dendritic cells	Type-2 conventional dendritic cells	Blood-specific
DCP2	ses_cd	-0.0241857	ns	0.0182167	0.999871	Myeloid	Dendritic cells	Type-2 conventional dendritic cells	Blood-specific
RPA1	ses_cd	-0.0469998	ns	0.0183347	0.999871	Myeloid	Dendritic cells	Type-2 conventional dendritic cells	Blood-specific
AC068051.1	ses_cd	0.195943	ns	0.0183583	0.999871	Myeloid	Dendritic cells	Type-2 conventional dendritic cells	Blood-specific
TAF4B	ses_cd	-0.0675909	ns	0.0185398	0.999871	Myeloid	Dendritic cells	Type-2 conventional dendritic cells	Blood-specific
C2orf92	ses_cd	-0.0982558	ns	0.0185888	0.999871	Myeloid	Dendritic cells	Type-2 conventional dendritic cells	Blood-specific
TPGS2	ses_cd	0.0366094	ns	0.0187355	0.999871	Myeloid	Dendritic cells	Type-2 conventional dendritic cells	Blood-specific
NXF1	ses_cd	0.0452616	ns	0.0188736	0.999871	Myeloid	Dendritic cells	Type-2 conventional dendritic cells	Blood-specific
AC009506.1	ses_cd	0.0925738	ns	0.01898	0.999871	Myeloid	Dendritic cells	Type-2 conventional dendritic cells	Blood-specific
LZTR1	ses_cd	-0.0852758	ns	0.0190808	0.999871	Myeloid	Dendritic cells	Type-2 conventional dendritic cells	Blood-specific
EHD1	ses_cd	0.062537	ns	0.0194701	0.999871	Myeloid	Dendritic cells	Type-2 conventional dendritic cells	Blood-specific
MFSD12	ses_cd	-0.0368445	ns	0.019545	0.999871	Myeloid	Dendritic cells	Type-2 conventional dendritic cells	Blood-specific
GFM1	ses_cd	0.0259822	ns	0.019659	0.999871	Myeloid	Dendritic cells	Type-2 conventional dendritic cells	Blood-specific
PPP2R3B	ses_cd	-0.11178	ns	0.0197675	0.999871	Myeloid	Dendritic cells	Type-2 conventional dendritic cells	Blood-specific
BAG3	ses_cd	0.0855121	ns	0.0199187	0.999871	Myeloid	Dendritic cells	Type-2 conventional dendritic cells	Blood-specific
EIF2AK3	ses_cd	0.0458228	ns	0.0201207	0.999871	Myeloid	Dendritic cells	Type-2 conventional dendritic cells	Blood-specific
MAP3K10	ses_cd	-0.0844854	ns	0.0201937	0.999871	Myeloid	Dendritic cells	Type-2 conventional dendritic cells	Blood-specific
ATP1A1	ses_cd	0.0273833	ns	0.0202444	0.999871	Myeloid	Dendritic cells	Type-2 conventional dendritic cells	Blood-specific
CAMKK1	ses_cd	-0.0951146	ns	0.0202552	0.999871	Myeloid	Dendritic cells	Type-2 conventional dendritic cells	Blood-specific
DYRK2	ses_cd	-0.0401866	ns	0.020276	0.999871	Myeloid	Dendritic cells	Type-2 conventional dendritic cells	Blood-specific
ZNF138	ses_cd	-0.0571533	ns	0.020665	0.999871	Myeloid	Dendritic cells	Type-2 conventional dendritic cells	Blood-specific
GTPBP1	ses_cd	0.0515315	ns	0.0208347	0.999871	Myeloid	Dendritic cells	Type-2 conventional dendritic cells	Blood-specific
AC026347.1	ses_cd	-0.0685897	ns	0.0209129	0.999871	Myeloid	Dendritic cells	Type-2 conventional dendritic cells	Blood-specific
CBR3	ses_cd	0.0973173	ns	0.0209333	0.999871	Myeloid	Dendritic cells	Type-2 conventional dendritic cells	Blood-specific
LINC01410	ses_cd	-0.0721877	ns	0.02101	0.999871	Myeloid	Dendritic cells	Type-2 conventional dendritic cells	Blood-specific
NUDT16L1	ses_cd	0.0439812	ns	0.0213232	0.999871	Myeloid	Dendritic cells	Type-2 conventional dendritic cells	Blood-specific
MAP1LC3B	ses_cd	0.02983	ns	0.0213285	0.999871	Myeloid	Dendritic cells	Type-2 conventional dendritic cells	Blood-specific
C4orf19	ses_cd	-0.0677989	ns	0.0213999	0.999871	Myeloid	Dendritic cells	Type-2 conventional dendritic cells	Blood-specific
LRRC37A3	ses_cd	-0.0589153	ns	0.0218212	0.999871	Myeloid	Dendritic cells	Type-2 conventional dendritic cells	Blood-specific
GTF2E2	ses_cd	0.0288266	ns	0.0219603	0.999871	Myeloid	Dendritic cells	Type-2 conventional dendritic cells	Blood-specific
RP2	ses_cd	0.0311377	ns	0.0221582	0.999871	Myeloid	Dendritic cells	Type-2 conventional dendritic cells	Blood-specific
HSD17B7	ses_cd	-0.0619977	ns	0.0221893	0.999871	Myeloid	Dendritic cells	Type-2 conventional dendritic cells	Blood-specific
GGT1	ses_cd	-0.107011	ns	0.0223409	0.999871	Myeloid	Dendritic cells	Type-2 conventional dendritic cells	Blood-specific
CENPC	ses_cd	0.0374366	ns	0.0223683	0.999871	Myeloid	Dendritic cells	Type-2 conventional dendritic cells	Blood-specific
GAS2	ses_cd	-0.150716	ns	0.0224772	0.999871	Myeloid	Dendritic cells	Type-2 conventional dendritic cells	Blood-specific
HEBP1	ses_cd	0.0364964	ns	0.0229609	0.999871	Myeloid	Dendritic cells	Type-2 conventional dendritic cells	Blood-specific
AC005162.3	ses_cd	-0.062453	ns	0.0230124	0.999871	Myeloid	Dendritic cells	Type-2 conventional dendritic cells	Blood-specific
TMEM79	ses_cd	-0.100075	ns	0.0230425	0.999871	Myeloid	Dendritic cells	Type-2 conventional dendritic cells	Blood-specific
RCN2	ses_cd	-0.0332046	ns	0.023157	0.999871	Myeloid	Dendritic cells	Type-2 conventional dendritic cells	Blood-specific
POLRMT	ses_cd	0.0617036	ns	0.0231591	0.999871	Myeloid	Dendritic cells	Type-2 conventional dendritic cells	Blood-specific
ZNF280D	ses_cd	0.027819	ns	0.0232562	0.999871	Myeloid	Dendritic cells	Type-2 conventional dendritic cells	Blood-specific
ORC6	ses_cd	0.0913896	ns	0.0233484	0.999871	Myeloid	Dendritic cells	Type-2 conventional dendritic cells	Blood-specific
ZNF432	ses_cd	0.0477365	ns	0.0233594	0.999871	Myeloid	Dendritic cells	Type-2 conventional dendritic cells	Blood-specific
AGFG2	ses_cd	0.110296	ns	0.0233693	0.999871	Myeloid	Dendritic cells	Type-2 conventional dendritic cells	Blood-specific
CIPC	ses_cd	0.0728434	ns	0.0234401	0.999871	Myeloid	Dendritic cells	Type-2 conventional dendritic cells	Blood-specific
LINC02328	ses_cd	0.0625261	ns	0.0237124	0.999871	Myeloid	Dendritic cells	Type-2 conventional dendritic cells	Blood-specific
FAM206A	ses_cd	-0.0544148	ns	0.0237876	0.999871	Myeloid	Dendritic cells	Type-2 conventional dendritic cells	Blood-specific
ZNF619	ses_cd	0.0929331	ns	0.0238476	0.999871	Myeloid	Dendritic cells	Type-2 conventional dendritic cells	Blood-specific
ARMCX6	ses_cd	-0.0438665	ns	0.0240047	0.999871	Myeloid	Dendritic cells	Type-2 conventional dendritic cells	Blood-specific
DDX28	ses_cd	0.0584173	ns	0.0241457	0.999871	Myeloid	Dendritic cells	Type-2 conventional dendritic cells	Blood-specific
SEC24A	ses_cd	0.0376988	ns	0.0241916	0.999871	Myeloid	Dendritic cells	Type-2 conventional dendritic cells	Blood-specific
THOC2	ses_cd	0.0227373	ns	0.0241919	0.999871	Myeloid	Dendritic cells	Type-2 conventional dendritic cells	Blood-specific
AL161725.1	ses_cd	0.0786375	ns	0.0242759	0.999871	Myeloid	Dendritic cells	Type-2 conventional dendritic cells	Blood-specific
TMEM86A	ses_cd	0.0791778	ns	0.0244386	0.999871	Myeloid	Dendritic cells	Type-2 conventional dendritic cells	Blood-specific
AC078785.1	ses_cd	0.0971728	ns	0.0244979	0.999871	Myeloid	Dendritic cells	Type-2 conventional dendritic cells	Blood-specific
LPIN2	ses_cd	-0.0369855	ns	0.0246466	0.999871	Myeloid	Dendritic cells	Type-2 conventional dendritic cells	Blood-specific
RNF185	ses_cd	0.0484357	ns	0.024798	0.999871	Myeloid	Dendritic cells	Type-2 conventional dendritic cells	Blood-specific
DNAJC9	ses_cd	-0.0558581	ns	0.024939	0.999871	Myeloid	Dendritic cells	Type-2 conventional dendritic cells	Blood-specific
IREB2	ses_cd	-0.0244309	ns	0.0251728	0.999871	Myeloid	Dendritic cells	Type-2 conventional dendritic cells	Blood-specific
ITGB1BP1	ses_cd	0.0279744	ns	0.025323	0.999871	Myeloid	Dendritic cells	Type-2 conventional dendritic cells	Blood-specific
PDRG1	ses_cd	0.0604905	ns	0.0253527	0.999871	Myeloid	Dendritic cells	Type-2 conventional dendritic cells	Blood-specific
SKP2	ses_cd	-0.0484902	ns	0.0254411	0.999871	Myeloid	Dendritic cells	Type-2 conventional dendritic cells	Blood-specific
ANKIB1	ses_cd	-0.0273657	ns	0.0255771	0.999871	Myeloid	Dendritic cells	Type-2 conventional dendritic cells	Blood-specific
LIG4	ses_cd	-0.0614256	ns	0.025844	0.999871	Myeloid	Dendritic cells	Type-2 conventional dendritic cells	Blood-specific
SMIM8	ses_cd	-0.050728	ns	0.0259769	0.999871	Myeloid	Dendritic cells	Type-2 conventional dendritic cells	Blood-specific
HTRA2	ses_cd	0.0768766	ns	0.0259975	0.999871	Myeloid	Dendritic cells	Type-2 conventional dendritic cells	Blood-specific
PSMG3	ses_cd	-0.0444316	ns	0.0261888	0.999871	Myeloid	Dendritic cells	Type-2 conventional dendritic cells	Blood-specific
ACTR10	ses_cd	-0.0275762	ns	0.0263403	0.999871	Myeloid	Dendritic cells	Type-2 conventional dendritic cells	Blood-specific
TLDC2	ses_cd	-0.0749211	ns	0.0263449	0.999871	Myeloid	Dendritic cells	Type-2 conventional dendritic cells	Blood-specific
FAM219B	ses_cd	-0.047733	ns	0.0264453	0.999871	Myeloid	Dendritic cells	Type-2 conventional dendritic cells	Blood-specific
GRIK1	ses_cd	0.0673219	ns	0.0264919	0.999871	Myeloid	Dendritic cells	Type-2 conventional dendritic cells	Blood-specific
SNHG22	ses_cd	-0.113908	ns	0.0266073	0.999871	Myeloid	Dendritic cells	Type-2 conventional dendritic cells	Blood-specific
MTX2	ses_cd	-0.0430723	ns	0.0266808	0.999871	Myeloid	Dendritic cells	Type-2 conventional dendritic cells	Blood-specific
ZNF789	ses_cd	-0.0382828	ns	0.02676	0.999871	Myeloid	Dendritic cells	Type-2 conventional dendritic cells	Blood-specific
ZNF417	ses_cd	0.102435	ns	0.0267629	0.999871	Myeloid	Dendritic cells	Type-2 conventional dendritic cells	Blood-specific
AC005264.1	ses_cd	0.112999	ns	0.0267913	0.999871	Myeloid	Dendritic cells	Type-2 conventional dendritic cells	Blood-specific
ZBTB10	ses_cd	0.0473804	ns	0.0269275	0.999871	Myeloid	Dendritic cells	Type-2 conventional dendritic cells	Blood-specific
FANCL	ses_cd	0.0535714	ns	0.0269731	0.999871	Myeloid	Dendritic cells	Type-2 conventional dendritic cells	Blood-specific
CLDN15	ses_cd	0.0846861	ns	0.0270185	0.999871	Myeloid	Dendritic cells	Type-2 conventional dendritic cells	Blood-specific
GNB1L	ses_cd	0.0810565	ns	0.0270383	0.999871	Myeloid	Dendritic cells	Type-2 conventional dendritic cells	Blood-specific
SPATA7	ses_cd	-0.0723358	ns	0.027127	0.999871	Myeloid	Dendritic cells	Type-2 conventional dendritic cells	Blood-specific
MGRN1	ses_cd	-0.0316837	ns	0.0272	0.999871	Myeloid	Dendritic cells	Type-2 conventional dendritic cells	Blood-specific
AC009137.1	ses_cd	0.108665	ns	0.0273635	0.999871	Myeloid	Dendritic cells	Type-2 conventional dendritic cells	Blood-specific
MFSD4B	ses_cd	-0.0517566	ns	0.0278834	0.999871	Myeloid	Dendritic cells	Type-2 conventional dendritic cells	Blood-specific
CALCOCO2	ses_cd	0.0281769	ns	0.028084	0.999871	Myeloid	Dendritic cells	Type-2 conventional dendritic cells	Blood-specific
NFATC2	ses_cd	-0.0468137	ns	0.0281246	0.999871	Myeloid	Dendritic cells	Type-2 conventional dendritic cells	Blood-specific
FBXO8	ses_cd	-0.0490445	ns	0.0281716	0.999871	Myeloid	Dendritic cells	Type-2 conventional dendritic cells	Blood-specific
C3AR1	ses_cd	-0.0925099	ns	0.0282034	0.999871	Myeloid	Dendritic cells	Type-2 conventional dendritic cells	Blood-specific
LRRC37A	ses_cd	-0.123099	ns	0.0283246	0.999871	Myeloid	Dendritic cells	Type-2 conventional dendritic cells	Blood-specific
STK39	ses_cd	-0.0368568	ns	0.0285561	0.999871	Myeloid	Dendritic cells	Type-2 conventional dendritic cells	Blood-specific
SATB2	ses_cd	0.104422	ns	0.0285586	0.999871	Myeloid	Dendritic cells	Type-2 conventional dendritic cells	Blood-specific
FAM118A	ses_cd	0.090099	ns	0.0286379	0.999871	Myeloid	Dendritic cells	Type-2 conventional dendritic cells	Blood-specific
KLHL23	ses_cd	-0.128023	ns	0.0287292	0.999871	Myeloid	Dendritic cells	Type-2 conventional dendritic cells	Blood-specific
TGS1	ses_cd	0.0340717	ns	0.0288063	0.999871	Myeloid	Dendritic cells	Type-2 conventional dendritic cells	Blood-specific
HARS2	ses_cd	-0.0508016	ns	0.0288086	0.999871	Myeloid	Dendritic cells	Type-2 conventional dendritic cells	Blood-specific
LINC02316	ses_cd	0.112371	ns	0.0288371	0.999871	Myeloid	Dendritic cells	Type-2 conventional dendritic cells	Blood-specific
TAB1	ses_cd	-0.0558468	ns	0.028942	0.999871	Myeloid	Dendritic cells	Type-2 conventional dendritic cells	Blood-specific
IWS1	ses_cd	-0.0281244	ns	0.029296	0.999871	Myeloid	Dendritic cells	Type-2 conventional dendritic cells	Blood-specific
ZFY	ses_cd	-0.0979563	ns	0.0293635	0.999871	Myeloid	Dendritic cells	Type-2 conventional dendritic cells	Blood-specific
AC096711.2	ses_cd	-0.215231	ns	0.0294802	0.999871	Myeloid	Dendritic cells	Type-2 conventional dendritic cells	Blood-specific
FAM104A	ses_cd	-0.03523	ns	0.0297584	0.999871	Myeloid	Dendritic cells	Type-2 conventional dendritic cells	Blood-specific
CCDC171	ses_cd	0.0910513	ns	0.0298034	0.999871	Myeloid	Dendritic cells	Type-2 conventional dendritic cells	Blood-specific
SULT1A3	ses_cd	-0.0788722	ns	0.02996	0.999871	Myeloid	Dendritic cells	Type-2 conventional dendritic cells	Blood-specific
BNIP2	ses_cd	0.020529	ns	0.0300014	0.999871	Myeloid	Dendritic cells	Type-2 conventional dendritic cells	Blood-specific
ESCO1	ses_cd	0.0295802	ns	0.0302483	0.999871	Myeloid	Dendritic cells	Type-2 conventional dendritic cells	Blood-specific
TESPA1	ses_cd	-0.0675145	ns	0.0303307	0.999871	Myeloid	Dendritic cells	Type-2 conventional dendritic cells	Blood-specific
FBXL20	ses_cd	-0.0306059	ns	0.0304856	0.999871	Myeloid	Dendritic cells	Type-2 conventional dendritic cells	Blood-specific
AC073342.1	ses_cd	-0.0905983	ns	0.0307611	0.999871	Myeloid	Dendritic cells	Type-2 conventional dendritic cells	Blood-specific
ALAS1	ses_cd	-0.0516648	ns	0.0309223	0.999871	Myeloid	Dendritic cells	Type-2 conventional dendritic cells	Blood-specific
LMAN2L	ses_cd	-0.0696653	ns	0.030925	0.999871	Myeloid	Dendritic cells	Type-2 conventional dendritic cells	Blood-specific
RBM45	ses_cd	-0.0525479	ns	0.0310652	0.999871	Myeloid	Dendritic cells	Type-2 conventional dendritic cells	Blood-specific
AF107885.2	ses_cd	0.100977	ns	0.031128	0.999871	Myeloid	Dendritic cells	Type-2 conventional dendritic cells	Blood-specific
AC087071.2	ses_cd	-0.109474	ns	0.0311503	0.999871	Myeloid	Dendritic cells	Type-2 conventional dendritic cells	Blood-specific
PIGV	ses_cd	-0.0790423	ns	0.0312188	0.999871	Myeloid	Dendritic cells	Type-2 conventional dendritic cells	Blood-specific
SDHAF3	ses_cd	-0.0501811	ns	0.0312592	0.999871	Myeloid	Dendritic cells	Type-2 conventional dendritic cells	Blood-specific
WRAP53	ses_cd	-0.0784919	ns	0.0312594	0.999871	Myeloid	Dendritic cells	Type-2 conventional dendritic cells	Blood-specific
ENGASE	ses_cd	-0.0514037	ns	0.0313163	0.999871	Myeloid	Dendritic cells	Type-2 conventional dendritic cells	Blood-specific
FAM129B	ses_cd	0.0413074	ns	0.0313227	0.999871	Myeloid	Dendritic cells	Type-2 conventional dendritic cells	Blood-specific
ZCCHC3	ses_cd	-0.0502912	ns	0.0313502	0.999871	Myeloid	Dendritic cells	Type-2 conventional dendritic cells	Blood-specific
GPR173	ses_cd	0.139705	ns	0.0315036	0.999871	Myeloid	Dendritic cells	Type-2 conventional dendritic cells	Blood-specific
PDXDC1	ses_cd	0.03033	ns	0.0315506	0.999871	Myeloid	Dendritic cells	Type-2 conventional dendritic cells	Blood-specific
ING4	ses_cd	-0.0382481	ns	0.0316074	0.999871	Myeloid	Dendritic cells	Type-2 conventional dendritic cells	Blood-specific
SNX11	ses_cd	0.0475977	ns	0.0317721	0.999871	Myeloid	Dendritic cells	Type-2 conventional dendritic cells	Blood-specific
VTA1	ses_cd	-0.0280507	ns	0.0318421	0.999871	Myeloid	Dendritic cells	Type-2 conventional dendritic cells	Blood-specific
CASK	ses_cd	-0.0379009	ns	0.0319167	0.999871	Myeloid	Dendritic cells	Type-2 conventional dendritic cells	Blood-specific
PIM1	ses_cd	0.0793367	ns	0.0321287	0.999871	Myeloid	Dendritic cells	Type-2 conventional dendritic cells	Blood-specific
PUS1	ses_cd	0.0525465	ns	0.0323372	0.999871	Myeloid	Dendritic cells	Type-2 conventional dendritic cells	Blood-specific
NMD3	ses_cd	0.0411567	ns	0.0326248	0.999871	Myeloid	Dendritic cells	Type-2 conventional dendritic cells	Blood-specific
FO393401.1	ses_cd	-0.0352447	ns	0.0329164	0.999871	Myeloid	Dendritic cells	Type-2 conventional dendritic cells	Blood-specific
DCBLD1	ses_cd	-0.0582627	ns	0.0330701	0.999871	Myeloid	Dendritic cells	Type-2 conventional dendritic cells	Blood-specific
AMPD3	ses_cd	-0.0447722	ns	0.0333066	0.999871	Myeloid	Dendritic cells	Type-2 conventional dendritic cells	Blood-specific
CLEC4G	ses_cd	0.121195	ns	0.0334442	0.999871	Myeloid	Dendritic cells	Type-2 conventional dendritic cells	Blood-specific
SKIV2L	ses_cd	0.0702089	ns	0.0334847	0.999871	Myeloid	Dendritic cells	Type-2 conventional dendritic cells	Blood-specific
ZNF836	ses_cd	-0.0705561	ns	0.0335132	0.999871	Myeloid	Dendritic cells	Type-2 conventional dendritic cells	Blood-specific
MRM2	ses_cd	-0.0322137	ns	0.0335204	0.999871	Myeloid	Dendritic cells	Type-2 conventional dendritic cells	Blood-specific
GNPTAB	ses_cd	-0.0278493	ns	0.0336052	0.999871	Myeloid	Dendritic cells	Type-2 conventional dendritic cells	Blood-specific
AC008781.2	ses_cd	0.0828525	ns	0.0336482	0.999871	Myeloid	Dendritic cells	Type-2 conventional dendritic cells	Blood-specific
LANCL1	ses_cd	-0.0561988	ns	0.0337651	0.999871	Myeloid	Dendritic cells	Type-2 conventional dendritic cells	Blood-specific
MSH3	ses_cd	0.0358576	ns	0.033793	0.999871	Myeloid	Dendritic cells	Type-2 conventional dendritic cells	Blood-specific
KIFC2	ses_cd	0.0708724	ns	0.0338009	0.999871	Myeloid	Dendritic cells	Type-2 conventional dendritic cells	Blood-specific
GRIN2D	ses_cd	0.104745	ns	0.0338061	0.999871	Myeloid	Dendritic cells	Type-2 conventional dendritic cells	Blood-specific
CHID1	ses_cd	0.0453874	ns	0.033836	0.999871	Myeloid	Dendritic cells	Type-2 conventional dendritic cells	Blood-specific
TRPM7	ses_cd	0.0227694	ns	0.0338728	0.999871	Myeloid	Dendritic cells	Type-2 conventional dendritic cells	Blood-specific
ZNF69	ses_cd	-0.048366	ns	0.0339173	0.999871	Myeloid	Dendritic cells	Type-2 conventional dendritic cells	Blood-specific
NPHP3	ses_cd	-0.0542858	ns	0.0342385	0.999871	Myeloid	Dendritic cells	Type-2 conventional dendritic cells	Blood-specific
PLEKHF2	ses_cd	0.0343068	ns	0.0345966	0.999871	Myeloid	Dendritic cells	Type-2 conventional dendritic cells	Blood-specific
RBM48	ses_cd	-0.0495409	ns	0.0346309	0.999871	Myeloid	Dendritic cells	Type-2 conventional dendritic cells	Blood-specific
ZNF573	ses_cd	-0.0468262	ns	0.0346573	0.999871	Myeloid	Dendritic cells	Type-2 conventional dendritic cells	Blood-specific
ZDHHC18	ses_cd	-0.0443495	ns	0.0347858	0.999871	Myeloid	Dendritic cells	Type-2 conventional dendritic cells	Blood-specific
AARS2	ses_cd	0.078122	ns	0.0348065	0.999871	Myeloid	Dendritic cells	Type-2 conventional dendritic cells	Blood-specific
C19orf54	ses_cd	-0.0836789	ns	0.0348323	0.999871	Myeloid	Dendritic cells	Type-2 conventional dendritic cells	Blood-specific
TANGO2	ses_cd	-0.0403785	ns	0.0348846	0.999871	Myeloid	Dendritic cells	Type-2 conventional dendritic cells	Blood-specific
ZSCAN21	ses_cd	-0.0621076	ns	0.0349135	0.999871	Myeloid	Dendritic cells	Type-2 conventional dendritic cells	Blood-specific
MAPKAPK5	ses_cd	0.0309427	ns	0.0349448	0.999871	Myeloid	Dendritic cells	Type-2 conventional dendritic cells	Blood-specific
HEXDC	ses_cd	0.034538	ns	0.0351141	0.999871	Myeloid	Dendritic cells	Type-2 conventional dendritic cells	Blood-specific
TXNDC12	ses_cd	0.0238466	ns	0.0352476	0.999871	Myeloid	Dendritic cells	Type-2 conventional dendritic cells	Blood-specific
RPUSD2	ses_cd	-0.0759612	ns	0.0354095	0.999871	Myeloid	Dendritic cells	Type-2 conventional dendritic cells	Blood-specific
SHOC2	ses_cd	0.0235984	ns	0.0355126	0.999871	Myeloid	Dendritic cells	Type-2 conventional dendritic cells	Blood-specific
TM2D3	ses_cd	-0.0398995	ns	0.035586	0.999871	Myeloid	Dendritic cells	Type-2 conventional dendritic cells	Blood-specific
ZNF433	ses_cd	-0.089373	ns	0.0356392	0.999871	Myeloid	Dendritic cells	Type-2 conventional dendritic cells	Blood-specific
KIF21B	ses_cd	0.0832004	ns	0.0358004	0.999871	Myeloid	Dendritic cells	Type-2 conventional dendritic cells	Blood-specific
ZNF480	ses_cd	0.0357616	ns	0.0359887	0.999871	Myeloid	Dendritic cells	Type-2 conventional dendritic cells	Blood-specific
PTPN13	ses_cd	-0.132708	ns	0.036055	0.999871	Myeloid	Dendritic cells	Type-2 conventional dendritic cells	Blood-specific
WDR45	ses_cd	-0.0431639	ns	0.0360587	0.999871	Myeloid	Dendritic cells	Type-2 conventional dendritic cells	Blood-specific
CCP110	ses_cd	-0.0422854	ns	0.0361082	0.999871	Myeloid	Dendritic cells	Type-2 conventional dendritic cells	Blood-specific
KCNC3	ses_cd	-0.0606274	ns	0.0361555	0.999871	Myeloid	Dendritic cells	Type-2 conventional dendritic cells	Blood-specific
FURIN	ses_cd	0.0408129	ns	0.0361836	0.999871	Myeloid	Dendritic cells	Type-2 conventional dendritic cells	Blood-specific
BCKDHB	ses_cd	-0.0477507	ns	0.0362699	0.999871	Myeloid	Dendritic cells	Type-2 conventional dendritic cells	Blood-specific
PIGL	ses_cd	0.0452657	ns	0.0363824	0.999871	Myeloid	Dendritic cells	Type-2 conventional dendritic cells	Blood-specific
ARRDC1-AS1	ses_cd	-0.0799774	ns	0.0365555	0.999871	Myeloid	Dendritic cells	Type-2 conventional dendritic cells	Blood-specific
RPP25	ses_cd	0.076237	ns	0.0365859	0.999871	Myeloid	Dendritic cells	Type-2 conventional dendritic cells	Blood-specific
FLOT2	ses_cd	-0.0277705	ns	0.03659	0.999871	Myeloid	Dendritic cells	Type-2 conventional dendritic cells	Blood-specific
RBM17	ses_cd	-0.0233377	ns	0.03681	0.999871	Myeloid	Dendritic cells	Type-2 conventional dendritic cells	Blood-specific
CUBN	ses_cd	0.0785917	ns	0.0368899	0.999871	Myeloid	Dendritic cells	Type-2 conventional dendritic cells	Blood-specific
PCNA	ses_cd	-0.0497722	ns	0.0369148	0.999871	Myeloid	Dendritic cells	Type-2 conventional dendritic cells	Blood-specific
SPR	ses_cd	0.0943641	ns	0.0369911	0.999871	Myeloid	Dendritic cells	Type-2 conventional dendritic cells	Blood-specific
HLA-DOA	ses_cd	-0.0401647	ns	0.0371192	0.999871	Myeloid	Dendritic cells	Type-2 conventional dendritic cells	Blood-specific
VPS72	ses_cd	-0.0430188	ns	0.0371625	0.999871	Myeloid	Dendritic cells	Type-2 conventional dendritic cells	Blood-specific
AGPAT3	ses_cd	0.025103	ns	0.0371674	0.999871	Myeloid	Dendritic cells	Type-2 conventional dendritic cells	Blood-specific
SINHCAF	ses_cd	0.0252688	ns	0.0371765	0.999871	Myeloid	Dendritic cells	Type-2 conventional dendritic cells	Blood-specific
PTPDC1	ses_cd	-0.104743	ns	0.0373555	0.999871	Myeloid	Dendritic cells	Type-2 conventional dendritic cells	Blood-specific
GFOD1	ses_cd	-0.0630461	ns	0.0373957	0.999871	Myeloid	Dendritic cells	Type-2 conventional dendritic cells	Blood-specific
IMPG2	ses_cd	0.110641	ns	0.0375334	0.999871	Myeloid	Dendritic cells	Type-2 conventional dendritic cells	Blood-specific
APOBEC3C	ses_cd	-0.0393976	ns	0.0375444	0.999871	Myeloid	Dendritic cells	Type-2 conventional dendritic cells	Blood-specific
KARS	ses_cd	0.026262	ns	0.0375658	0.999871	Myeloid	Dendritic cells	Type-2 conventional dendritic cells	Blood-specific
CBR4	ses_cd	-0.040142	ns	0.0376095	0.999871	Myeloid	Dendritic cells	Type-2 conventional dendritic cells	Blood-specific
CSRNP2	ses_cd	-0.0694831	ns	0.0377085	0.999871	Myeloid	Dendritic cells	Type-2 conventional dendritic cells	Blood-specific
CEP41	ses_cd	-0.0560915	ns	0.0380597	0.999871	Myeloid	Dendritic cells	Type-2 conventional dendritic cells	Blood-specific
RAP1GDS1	ses_cd	-0.0248858	ns	0.038135	0.999871	Myeloid	Dendritic cells	Type-2 conventional dendritic cells	Blood-specific
MEIS1	ses_cd	-0.0994366	ns	0.0381617	0.999871	Myeloid	Dendritic cells	Type-2 conventional dendritic cells	Blood-specific
GRINA	ses_cd	0.0405707	ns	0.0381886	0.999871	Myeloid	Dendritic cells	Type-2 conventional dendritic cells	Blood-specific
FASTKD3	ses_cd	-0.0534771	ns	0.0383603	0.999871	Myeloid	Dendritic cells	Type-2 conventional dendritic cells	Blood-specific
TADA2B	ses_cd	-0.0404115	ns	0.0383762	0.999871	Myeloid	Dendritic cells	Type-2 conventional dendritic cells	Blood-specific
DDX23	ses_cd	-0.0318733	ns	0.0384114	0.999871	Myeloid	Dendritic cells	Type-2 conventional dendritic cells	Blood-specific
HRAS	ses_cd	-0.048691	ns	0.0385172	0.999871	Myeloid	Dendritic cells	Type-2 conventional dendritic cells	Blood-specific
TMEM220	ses_cd	-0.073571	ns	0.038616	0.999871	Myeloid	Dendritic cells	Type-2 conventional dendritic cells	Blood-specific
KBTBD3	ses_cd	0.0634767	ns	0.0386211	0.999871	Myeloid	Dendritic cells	Type-2 conventional dendritic cells	Blood-specific
FBXL3	ses_cd	-0.0282594	ns	0.0386587	0.999871	Myeloid	Dendritic cells	Type-2 conventional dendritic cells	Blood-specific
FP671120.1	ses_cd	0.133088	ns	0.0386945	0.999871	Myeloid	Dendritic cells	Type-2 conventional dendritic cells	Blood-specific
EMSY	ses_cd	0.0340317	ns	0.0388004	0.999871	Myeloid	Dendritic cells	Type-2 conventional dendritic cells	Blood-specific
MOSMO	ses_cd	0.0329935	ns	0.0389147	0.999871	Myeloid	Dendritic cells	Type-2 conventional dendritic cells	Blood-specific
SLC16A1	ses_cd	0.0593365	ns	0.0389845	0.999871	Myeloid	Dendritic cells	Type-2 conventional dendritic cells	Blood-specific
ERLIN2	ses_cd	0.0342841	ns	0.0393182	0.999871	Myeloid	Dendritic cells	Type-2 conventional dendritic cells	Blood-specific
PAK2	ses_cd	-0.0155104	ns	0.039324	0.999871	Myeloid	Dendritic cells	Type-2 conventional dendritic cells	Blood-specific
ATG101	ses_cd	0.0354979	ns	0.0393899	0.999871	Myeloid	Dendritic cells	Type-2 conventional dendritic cells	Blood-specific
ERG28	ses_cd	-0.0540456	ns	0.0394515	0.999871	Myeloid	Dendritic cells	Type-2 conventional dendritic cells	Blood-specific
MAPK7	ses_cd	0.0773759	ns	0.0397249	0.999871	Myeloid	Dendritic cells	Type-2 conventional dendritic cells	Blood-specific
AC092650.1	ses_cd	0.139181	ns	0.0398078	0.999871	Myeloid	Dendritic cells	Type-2 conventional dendritic cells	Blood-specific
CRY2	ses_cd	-0.0645237	ns	0.0399886	0.999871	Myeloid	Dendritic cells	Type-2 conventional dendritic cells	Blood-specific
AL365356.1	ses_cd	-0.075612	ns	0.0400538	0.999871	Myeloid	Dendritic cells	Type-2 conventional dendritic cells	Blood-specific
MT-CO1	ses_cd	-0.0165277	ns	0.0402694	0.999871	Myeloid	Dendritic cells	Type-2 conventional dendritic cells	Blood-specific
SZRD1	ses_cd	0.0311131	ns	0.0402981	0.999871	Myeloid	Dendritic cells	Type-2 conventional dendritic cells	Blood-specific
UBQLN2	ses_cd	0.0349143	ns	0.0403928	0.999871	Myeloid	Dendritic cells	Type-2 conventional dendritic cells	Blood-specific
EMC2	ses_cd	-0.0355635	ns	0.0404406	0.999871	Myeloid	Dendritic cells	Type-2 conventional dendritic cells	Blood-specific
PARP16	ses_cd	0.0685799	ns	0.0404704	0.999871	Myeloid	Dendritic cells	Type-2 conventional dendritic cells	Blood-specific
TMEM144	ses_cd	-0.0582051	ns	0.0404726	0.999871	Myeloid	Dendritic cells	Type-2 conventional dendritic cells	Blood-specific
GKAP1	ses_cd	-0.0633501	ns	0.0405738	0.999871	Myeloid	Dendritic cells	Type-2 conventional dendritic cells	Blood-specific
PIK3CG	ses_cd	0.0296134	ns	0.0408763	0.999871	Myeloid	Dendritic cells	Type-2 conventional dendritic cells	Blood-specific
LYPLAL1	ses_cd	0.0355539	ns	0.0411857	0.999871	Myeloid	Dendritic cells	Type-2 conventional dendritic cells	Blood-specific
ZMAT1	ses_cd	-0.0643122	ns	0.0412581	0.999871	Myeloid	Dendritic cells	Type-2 conventional dendritic cells	Blood-specific
CASTOR3	ses_cd	-0.0729422	ns	0.0413094	0.999871	Myeloid	Dendritic cells	Type-2 conventional dendritic cells	Blood-specific
PTRH1	ses_cd	0.0674148	ns	0.0413548	0.999871	Myeloid	Dendritic cells	Type-2 conventional dendritic cells	Blood-specific
YARS2	ses_cd	-0.0365219	ns	0.0414992	0.999871	Myeloid	Dendritic cells	Type-2 conventional dendritic cells	Blood-specific
ZNF862	ses_cd	-0.0579647	ns	0.0415747	0.999871	Myeloid	Dendritic cells	Type-2 conventional dendritic cells	Blood-specific
ZNF438	ses_cd	-0.0407253	ns	0.041682	0.999871	Myeloid	Dendritic cells	Type-2 conventional dendritic cells	Blood-specific
AC002070.1	ses_cd	0.129724	ns	0.0417545	0.999871	Myeloid	Dendritic cells	Type-2 conventional dendritic cells	Blood-specific
HK3	ses_cd	0.0631963	ns	0.0420325	0.999871	Myeloid	Dendritic cells	Type-2 conventional dendritic cells	Blood-specific
NPIPB3	ses_cd	0.106517	ns	0.0421702	0.999871	Myeloid	Dendritic cells	Type-2 conventional dendritic cells	Blood-specific
NIPA2	ses_cd	0.0258651	ns	0.0422507	0.999871	Myeloid	Dendritic cells	Type-2 conventional dendritic cells	Blood-specific
PSPC1	ses_cd	0.0238213	ns	0.042469	0.999871	Myeloid	Dendritic cells	Type-2 conventional dendritic cells	Blood-specific
AC078883.1	ses_cd	-0.098792	ns	0.0428636	0.999871	Myeloid	Dendritic cells	Type-2 conventional dendritic cells	Blood-specific
HMGN4	ses_cd	-0.050892	ns	0.0429743	0.999871	Myeloid	Dendritic cells	Type-2 conventional dendritic cells	Blood-specific
ANPEP	ses_cd	-0.161885	ns	0.0430533	0.999871	Myeloid	Dendritic cells	Type-2 conventional dendritic cells	Blood-specific
THUMPD2	ses_cd	0.0313563	ns	0.0431132	0.999871	Myeloid	Dendritic cells	Type-2 conventional dendritic cells	Blood-specific
DNAJC7	ses_cd	-0.0195585	ns	0.0431477	0.999871	Myeloid	Dendritic cells	Type-2 conventional dendritic cells	Blood-specific
IL2RG	ses_cd	-0.0353118	ns	0.0432811	0.999871	Myeloid	Dendritic cells	Type-2 conventional dendritic cells	Blood-specific
REPS1	ses_cd	-0.0298367	ns	0.0433461	0.999871	Myeloid	Dendritic cells	Type-2 conventional dendritic cells	Blood-specific
UGGT2	ses_cd	0.043815	ns	0.0433597	0.999871	Myeloid	Dendritic cells	Type-2 conventional dendritic cells	Blood-specific
THAP1	ses_cd	-0.043672	ns	0.0436993	0.999871	Myeloid	Dendritic cells	Type-2 conventional dendritic cells	Blood-specific
CCDC138	ses_cd	-0.0800088	ns	0.0437635	0.999871	Myeloid	Dendritic cells	Type-2 conventional dendritic cells	Blood-specific
CASP10	ses_cd	0.0413636	ns	0.0438073	0.999871	Myeloid	Dendritic cells	Type-2 conventional dendritic cells	Blood-specific
AC004865.2	ses_cd	-0.0825942	ns	0.043821	0.999871	Myeloid	Dendritic cells	Type-2 conventional dendritic cells	Blood-specific
ZNF17	ses_cd	0.089591	ns	0.0439609	0.999871	Myeloid	Dendritic cells	Type-2 conventional dendritic cells	Blood-specific
LSM2	ses_cd	-0.0373724	ns	0.0439779	0.999871	Myeloid	Dendritic cells	Type-2 conventional dendritic cells	Blood-specific
CD2BP2	ses_cd	-0.0354671	ns	0.0440424	0.999871	Myeloid	Dendritic cells	Type-2 conventional dendritic cells	Blood-specific
MIR3142HG	ses_cd	-0.137962	ns	0.0440432	0.999871	Myeloid	Dendritic cells	Type-2 conventional dendritic cells	Blood-specific
HPS6	ses_cd	-0.053661	ns	0.0441933	0.999871	Myeloid	Dendritic cells	Type-2 conventional dendritic cells	Blood-specific
ZDHHC24	ses_cd	-0.0403266	ns	0.0442579	0.999871	Myeloid	Dendritic cells	Type-2 conventional dendritic cells	Blood-specific
VAV2	ses_cd	0.0398401	ns	0.0443665	0.999871	Myeloid	Dendritic cells	Type-2 conventional dendritic cells	Blood-specific
RPRD1B	ses_cd	0.032539	ns	0.0443693	0.999871	Myeloid	Dendritic cells	Type-2 conventional dendritic cells	Blood-specific
FARP1	ses_cd	0.105942	ns	0.0445059	0.999871	Myeloid	Dendritic cells	Type-2 conventional dendritic cells	Blood-specific
KMT2B	ses_cd	0.0369455	ns	0.0445938	0.999871	Myeloid	Dendritic cells	Type-2 conventional dendritic cells	Blood-specific
LRRC6	ses_cd	0.107608	ns	0.0447041	0.999871	Myeloid	Dendritic cells	Type-2 conventional dendritic cells	Blood-specific
PSMB5	ses_cd	-0.0355819	ns	0.04498	0.999871	Myeloid	Dendritic cells	Type-2 conventional dendritic cells	Blood-specific
AP002495.2	ses_cd	-0.0561178	ns	0.0453212	0.999871	Myeloid	Dendritic cells	Type-2 conventional dendritic cells	Blood-specific
PEBP1	ses_cd	-0.0249819	ns	0.0454914	0.999871	Myeloid	Dendritic cells	Type-2 conventional dendritic cells	Blood-specific
ZNF532	ses_cd	-0.0375925	ns	0.0455855	0.999871	Myeloid	Dendritic cells	Type-2 conventional dendritic cells	Blood-specific
METAP1	ses_cd	0.0330129	ns	0.0456364	0.999871	Myeloid	Dendritic cells	Type-2 conventional dendritic cells	Blood-specific
SLC12A6	ses_cd	0.0262077	ns	0.0457085	0.999871	Myeloid	Dendritic cells	Type-2 conventional dendritic cells	Blood-specific
ARF6	ses_cd	0.0257731	ns	0.0458208	0.999871	Myeloid	Dendritic cells	Type-2 conventional dendritic cells	Blood-specific
TBC1D16	ses_cd	0.0832075	ns	0.045891	0.999871	Myeloid	Dendritic cells	Type-2 conventional dendritic cells	Blood-specific
UBR7	ses_cd	0.0532604	ns	0.0459646	0.999871	Myeloid	Dendritic cells	Type-2 conventional dendritic cells	Blood-specific
PLGRKT	ses_cd	-0.0490288	ns	0.0460428	0.999871	Myeloid	Dendritic cells	Type-2 conventional dendritic cells	Blood-specific
PEX6	ses_cd	0.0433772	ns	0.0460671	0.999871	Myeloid	Dendritic cells	Type-2 conventional dendritic cells	Blood-specific
SLC10A7	ses_cd	0.0328319	ns	0.046278	0.999871	Myeloid	Dendritic cells	Type-2 conventional dendritic cells	Blood-specific
PPP5D1	ses_cd	-0.092012	ns	0.046311	0.999871	Myeloid	Dendritic cells	Type-2 conventional dendritic cells	Blood-specific
RASA2	ses_cd	0.0252003	ns	0.0466599	0.999871	Myeloid	Dendritic cells	Type-2 conventional dendritic cells	Blood-specific
AL031772.1	ses_cd	-0.0770335	ns	0.0466704	0.999871	Myeloid	Dendritic cells	Type-2 conventional dendritic cells	Blood-specific
TMLHE	ses_cd	0.0290498	ns	0.0466835	0.999871	Myeloid	Dendritic cells	Type-2 conventional dendritic cells	Blood-specific
PGRMC1	ses_cd	-0.0406641	ns	0.046769	0.999871	Myeloid	Dendritic cells	Type-2 conventional dendritic cells	Blood-specific
BTG3	ses_cd	0.0857563	ns	0.0468458	0.999871	Myeloid	Dendritic cells	Type-2 conventional dendritic cells	Blood-specific
COX18	ses_cd	-0.0420672	ns	0.046987	0.999871	Myeloid	Dendritic cells	Type-2 conventional dendritic cells	Blood-specific
ZBTB8OS	ses_cd	-0.0290667	ns	0.0470176	0.999871	Myeloid	Dendritic cells	Type-2 conventional dendritic cells	Blood-specific
EP300	ses_cd	-0.0203501	ns	0.047049	0.999871	Myeloid	Dendritic cells	Type-2 conventional dendritic cells	Blood-specific
NFIX	ses_cd	0.0738778	ns	0.0471106	0.999871	Myeloid	Dendritic cells	Type-2 conventional dendritic cells	Blood-specific
ZNF200	ses_cd	0.0649109	ns	0.0471813	0.999871	Myeloid	Dendritic cells	Type-2 conventional dendritic cells	Blood-specific
NME2	ses_cd	0.092416	ns	0.0473009	0.999871	Myeloid	Dendritic cells	Type-2 conventional dendritic cells	Blood-specific
GPR135	ses_cd	-0.0859471	ns	0.0473312	0.999871	Myeloid	Dendritic cells	Type-2 conventional dendritic cells	Blood-specific
CHML	ses_cd	0.0402481	ns	0.0476054	0.999871	Myeloid	Dendritic cells	Type-2 conventional dendritic cells	Blood-specific
ANAPC5	ses_cd	-0.0197471	ns	0.0476404	0.999871	Myeloid	Dendritic cells	Type-2 conventional dendritic cells	Blood-specific
SMG5	ses_cd	-0.0359299	ns	0.0477079	0.999871	Myeloid	Dendritic cells	Type-2 conventional dendritic cells	Blood-specific
POLE2	ses_cd	-0.0893984	ns	0.0477164	0.999871	Myeloid	Dendritic cells	Type-2 conventional dendritic cells	Blood-specific
SWT1	ses_cd	-0.0486429	ns	0.0477507	0.999871	Myeloid	Dendritic cells	Type-2 conventional dendritic cells	Blood-specific
MIR22HG	ses_cd	0.0941356	ns	0.0478207	0.999871	Myeloid	Dendritic cells	Type-2 conventional dendritic cells	Blood-specific
ZNF354B	ses_cd	0.0498606	ns	0.0479894	0.999871	Myeloid	Dendritic cells	Type-2 conventional dendritic cells	Blood-specific
CCNT2-AS1	ses_cd	-0.0822506	ns	0.0480464	0.999871	Myeloid	Dendritic cells	Type-2 conventional dendritic cells	Blood-specific
SLC25A22	ses_cd	0.0763866	ns	0.0483949	0.999871	Myeloid	Dendritic cells	Type-2 conventional dendritic cells	Blood-specific
GCSH	ses_cd	-0.0688414	ns	0.0485406	0.999871	Myeloid	Dendritic cells	Type-2 conventional dendritic cells	Blood-specific
HRH1	ses_cd	0.110318	ns	0.0485446	0.999871	Myeloid	Dendritic cells	Type-2 conventional dendritic cells	Blood-specific
NRDC	ses_cd	-0.0205969	ns	0.048564	0.999871	Myeloid	Dendritic cells	Type-2 conventional dendritic cells	Blood-specific
FBL	ses_cd	-0.0283279	ns	0.0486656	0.999871	Myeloid	Dendritic cells	Type-2 conventional dendritic cells	Blood-specific
NFKBIE	ses_cd	0.0482957	ns	0.0487156	0.999871	Myeloid	Dendritic cells	Type-2 conventional dendritic cells	Blood-specific
AP001347.1	ses_cd	-0.149686	ns	0.0487172	0.999871	Myeloid	Dendritic cells	Type-2 conventional dendritic cells	Blood-specific
AL360181.1	ses_cd	0.0858671	ns	0.0487794	0.999871	Myeloid	Dendritic cells	Type-2 conventional dendritic cells	Blood-specific
AF117829.1	ses_cd	-0.0476414	ns	0.0488059	0.999871	Myeloid	Dendritic cells	Type-2 conventional dendritic cells	Blood-specific
IRF2BP1	ses_cd	0.0559968	ns	0.0488089	0.999871	Myeloid	Dendritic cells	Type-2 conventional dendritic cells	Blood-specific
PLRG1	ses_cd	-0.0336948	ns	0.0488682	0.999871	Myeloid	Dendritic cells	Type-2 conventional dendritic cells	Blood-specific
USF3	ses_cd	-0.0304504	ns	0.0490539	0.999871	Myeloid	Dendritic cells	Type-2 conventional dendritic cells	Blood-specific
FAM216A	ses_cd	-0.0724217	ns	0.0490787	0.999871	Myeloid	Dendritic cells	Type-2 conventional dendritic cells	Blood-specific
DPYD	ses_cd	0.0295223	ns	0.0490901	0.999871	Myeloid	Dendritic cells	Type-2 conventional dendritic cells	Blood-specific
HACD2	ses_cd	-0.0282933	ns	0.049112	0.999871	Myeloid	Dendritic cells	Type-2 conventional dendritic cells	Blood-specific
AL512625.3	ses_cd	0.137964	ns	0.0493144	0.999871	Myeloid	Dendritic cells	Type-2 conventional dendritic cells	Blood-specific
PRKACA	ses_cd	-0.0252971	ns	0.0493948	0.999871	Myeloid	Dendritic cells	Type-2 conventional dendritic cells	Blood-specific
MAP2K6	ses_cd	-0.0503185	ns	0.0493979	0.999871	Myeloid	Dendritic cells	Type-2 conventional dendritic cells	Blood-specific
RCC1L	ses_cd	0.0419609	ns	0.0494045	0.999871	Myeloid	Dendritic cells	Type-2 conventional dendritic cells	Blood-specific
ZBTB40	ses_cd	-0.0351412	ns	0.0497799	0.999871	Myeloid	Dendritic cells	Type-2 conventional dendritic cells	Blood-specific
HDAC2	ses_cd	-0.0209875	ns	0.0499384	0.999871	Myeloid	Dendritic cells	Type-2 conventional dendritic cells	Blood-specific
NELFE	ses_cd	0.0283522	ns	0.0499646	0.999871	Myeloid	Dendritic cells	Type-2 conventional dendritic cells	Blood-specific
CDC73	ses_cd	0.0235016	ns	0.049994	0.999871	Myeloid	Dendritic cells	Type-2 conventional dendritic cells	Blood-specific
TSKS	ses_cd	-0.121079	ns	0.0500148	0.999871	Myeloid	Dendritic cells	Type-2 conventional dendritic cells	Blood-specific
DGKE	ses_cd	0.0505504	ns	0.05003	0.999871	Myeloid	Dendritic cells	Type-2 conventional dendritic cells	Blood-specific
DLEU7	ses_cd	0.103606	ns	0.0500414	0.999871	Myeloid	Dendritic cells	Type-2 conventional dendritic cells	Blood-specific
RARRES1	ses_cd	-0.112438	ns	0.050122	0.999871	Myeloid	Dendritic cells	Type-2 conventional dendritic cells	Blood-specific
KDELR2	ses_cd	0.0315011	ns	0.0501839	0.999871	Myeloid	Dendritic cells	Type-2 conventional dendritic cells	Blood-specific
SIRT7	ses_cd	-0.0311831	ns	0.0501849	0.999871	Myeloid	Dendritic cells	Type-2 conventional dendritic cells	Blood-specific
ARL14EP	ses_cd	-0.0326355	ns	0.0502222	0.999871	Myeloid	Dendritic cells	Type-2 conventional dendritic cells	Blood-specific
MAPK1IP1L	ses_cd	0.021787	ns	0.050231	0.999871	Myeloid	Dendritic cells	Type-2 conventional dendritic cells	Blood-specific
SERPINA1	ses_cd	0.03794	ns	0.0502838	0.999871	Myeloid	Dendritic cells	Type-2 conventional dendritic cells	Blood-specific
DFFA	ses_cd	0.0327801	ns	0.0504021	0.999871	Myeloid	Dendritic cells	Type-2 conventional dendritic cells	Blood-specific
AC010260.1	ses_cd	-0.0875792	ns	0.0504052	0.999871	Myeloid	Dendritic cells	Type-2 conventional dendritic cells	Blood-specific
RAB33A	ses_cd	-0.0906967	ns	0.0505664	0.999871	Myeloid	Dendritic cells	Type-2 conventional dendritic cells	Blood-specific
ANO8	ses_cd	-0.0872478	ns	0.0505822	0.999871	Myeloid	Dendritic cells	Type-2 conventional dendritic cells	Blood-specific
ADORA2B	ses_cd	0.0741451	ns	0.0508981	0.999871	Myeloid	Dendritic cells	Type-2 conventional dendritic cells	Blood-specific
FCHSD1	ses_cd	0.0697685	ns	0.0509411	0.999871	Myeloid	Dendritic cells	Type-2 conventional dendritic cells	Blood-specific
AC008537.4	ses_cd	-0.0932259	ns	0.0510783	0.999871	Myeloid	Dendritic cells	Type-2 conventional dendritic cells	Blood-specific
ZNF718	ses_cd	-0.0407227	ns	0.0510886	0.999871	Myeloid	Dendritic cells	Type-2 conventional dendritic cells	Blood-specific
AL136295.5	ses_cd	0.0934686	ns	0.0511747	0.999871	Myeloid	Dendritic cells	Type-2 conventional dendritic cells	Blood-specific
C5orf34	ses_cd	0.0953561	ns	0.0512399	0.999871	Myeloid	Dendritic cells	Type-2 conventional dendritic cells	Blood-specific
HOXB2	ses_cd	0.0621347	ns	0.0513974	0.999871	Myeloid	Dendritic cells	Type-2 conventional dendritic cells	Blood-specific
CIRBP	ses_cd	-0.0259778	ns	0.0514779	0.999871	Myeloid	Dendritic cells	Type-2 conventional dendritic cells	Blood-specific
DDX3Y	ses_cd	0.0482334	ns	0.0517383	0.999871	Myeloid	Dendritic cells	Type-2 conventional dendritic cells	Blood-specific
ABHD17B	ses_cd	-0.0331723	ns	0.0517919	0.999871	Myeloid	Dendritic cells	Type-2 conventional dendritic cells	Blood-specific
NEU1	ses_cd	0.0477003	ns	0.0519255	0.999871	Myeloid	Dendritic cells	Type-2 conventional dendritic cells	Blood-specific
PCNX1	ses_cd	0.0297954	ns	0.051957	0.999871	Myeloid	Dendritic cells	Type-2 conventional dendritic cells	Blood-specific
PMM2	ses_cd	-0.0324648	ns	0.0520383	0.999871	Myeloid	Dendritic cells	Type-2 conventional dendritic cells	Blood-specific
GAA	ses_cd	0.0414286	ns	0.0521029	0.999871	Myeloid	Dendritic cells	Type-2 conventional dendritic cells	Blood-specific
RNF11	ses_cd	0.0279066	ns	0.0521061	0.999871	Myeloid	Dendritic cells	Type-2 conventional dendritic cells	Blood-specific
IGF2BP2	ses_cd	0.0331556	ns	0.0521455	0.999871	Myeloid	Dendritic cells	Type-2 conventional dendritic cells	Blood-specific
SLFN5	ses_cd	0.0556241	ns	0.0521694	0.999871	Myeloid	Dendritic cells	Type-2 conventional dendritic cells	Blood-specific
AC104596.1	ses_cd	-0.116483	ns	0.0523129	0.999871	Myeloid	Dendritic cells	Type-2 conventional dendritic cells	Blood-specific
A1BG	ses_cd	-0.0405746	ns	0.0523727	0.999871	Myeloid	Dendritic cells	Type-2 conventional dendritic cells	Blood-specific
BCR	ses_cd	-0.0400473	ns	0.0527829	0.999871	Myeloid	Dendritic cells	Type-2 conventional dendritic cells	Blood-specific
KPTN	ses_cd	0.0780056	ns	0.0529371	0.999871	Myeloid	Dendritic cells	Type-2 conventional dendritic cells	Blood-specific
EFCAB10	ses_cd	0.0723145	ns	0.0531887	0.999871	Myeloid	Dendritic cells	Type-2 conventional dendritic cells	Blood-specific
GDAP2	ses_cd	0.0244399	ns	0.0532391	0.999871	Myeloid	Dendritic cells	Type-2 conventional dendritic cells	Blood-specific
RMI1	ses_cd	-0.0308145	ns	0.0534075	0.999871	Myeloid	Dendritic cells	Type-2 conventional dendritic cells	Blood-specific
CD300LF	ses_cd	0.0335699	ns	0.0538124	0.999871	Myeloid	Dendritic cells	Type-2 conventional dendritic cells	Blood-specific
TRIP11	ses_cd	-0.0260169	ns	0.0540371	0.999871	Myeloid	Dendritic cells	Type-2 conventional dendritic cells	Blood-specific
USP53	ses_cd	0.0684192	ns	0.0546225	0.999871	Myeloid	Dendritic cells	Type-2 conventional dendritic cells	Blood-specific
PTPRN2	ses_cd	-0.0718187	ns	0.0546478	0.999871	Myeloid	Dendritic cells	Type-2 conventional dendritic cells	Blood-specific
WEE1	ses_cd	-0.114126	ns	0.054759	0.999871	Myeloid	Dendritic cells	Type-2 conventional dendritic cells	Blood-specific
ARMC2	ses_cd	-0.0658303	ns	0.0549392	0.999871	Myeloid	Dendritic cells	Type-2 conventional dendritic cells	Blood-specific
AC097103.2	ses_cd	0.0417773	ns	0.0549424	0.999871	Myeloid	Dendritic cells	Type-2 conventional dendritic cells	Blood-specific
OXCT1	ses_cd	-0.0515466	ns	0.0550009	0.999871	Myeloid	Dendritic cells	Type-2 conventional dendritic cells	Blood-specific
SCFD1	ses_cd	0.0218373	ns	0.0550031	0.999871	Myeloid	Dendritic cells	Type-2 conventional dendritic cells	Blood-specific
ZDHHC4	ses_cd	0.0395577	ns	0.0550109	0.999871	Myeloid	Dendritic cells	Type-2 conventional dendritic cells	Blood-specific
CDYL	ses_cd	0.0214149	ns	0.0550719	0.999871	Myeloid	Dendritic cells	Type-2 conventional dendritic cells	Blood-specific
PIK3R6	ses_cd	-0.043617	ns	0.0552055	0.999871	Myeloid	Dendritic cells	Type-2 conventional dendritic cells	Blood-specific
TDRD3	ses_cd	-0.0305175	ns	0.0552892	0.999871	Myeloid	Dendritic cells	Type-2 conventional dendritic cells	Blood-specific
EHHADH	ses_cd	0.0638	ns	0.0553615	0.999871	Myeloid	Dendritic cells	Type-2 conventional dendritic cells	Blood-specific
LINC00106	ses_cd	-0.0526256	ns	0.0553948	0.999871	Myeloid	Dendritic cells	Type-2 conventional dendritic cells	Blood-specific
UBE2D3	ses_cd	0.0191175	ns	0.0554668	0.999871	Myeloid	Dendritic cells	Type-2 conventional dendritic cells	Blood-specific
PRICKLE1	ses_cd	-0.111074	ns	0.0554998	0.999871	Myeloid	Dendritic cells	Type-2 conventional dendritic cells	Blood-specific
TTTY14	ses_cd	-0.0661288	ns	0.0556029	0.999871	Myeloid	Dendritic cells	Type-2 conventional dendritic cells	Blood-specific
FBF1	ses_cd	-0.095957	ns	0.055607	0.999871	Myeloid	Dendritic cells	Type-2 conventional dendritic cells	Blood-specific
BCL7C	ses_cd	-0.0260585	ns	0.0556189	0.999871	Myeloid	Dendritic cells	Type-2 conventional dendritic cells	Blood-specific
AL034347.1	ses_cd	0.104813	ns	0.0556824	0.999871	Myeloid	Dendritic cells	Type-2 conventional dendritic cells	Blood-specific
FBXO48	ses_cd	0.0699148	ns	0.0558108	0.999871	Myeloid	Dendritic cells	Type-2 conventional dendritic cells	Blood-specific
AC091057.2	ses_cd	-0.0827179	ns	0.0558275	0.999871	Myeloid	Dendritic cells	Type-2 conventional dendritic cells	Blood-specific
SLC45A4	ses_cd	0.0439085	ns	0.0559666	0.999871	Myeloid	Dendritic cells	Type-2 conventional dendritic cells	Blood-specific
AC134669.1	ses_cd	0.0856371	ns	0.0559939	0.999871	Myeloid	Dendritic cells	Type-2 conventional dendritic cells	Blood-specific
CISH	ses_cd	0.0840124	ns	0.0562134	0.999871	Myeloid	Dendritic cells	Type-2 conventional dendritic cells	Blood-specific
NID1	ses_cd	0.0613782	ns	0.0562164	0.999871	Myeloid	Dendritic cells	Type-2 conventional dendritic cells	Blood-specific
FIGNL1	ses_cd	0.0820802	ns	0.0562391	0.999871	Myeloid	Dendritic cells	Type-2 conventional dendritic cells	Blood-specific
LINC01684	ses_cd	0.0548184	ns	0.0562729	0.999871	Myeloid	Dendritic cells	Type-2 conventional dendritic cells	Blood-specific
RNF139	ses_cd	0.0410915	ns	0.0563657	0.999871	Myeloid	Dendritic cells	Type-2 conventional dendritic cells	Blood-specific
PYURF	ses_cd	-0.0231767	ns	0.0565802	0.999871	Myeloid	Dendritic cells	Type-2 conventional dendritic cells	Blood-specific
LSM14A	ses_cd	-0.0176811	ns	0.0566305	0.999871	Myeloid	Dendritic cells	Type-2 conventional dendritic cells	Blood-specific
PPM1D	ses_cd	0.0265037	ns	0.0566485	0.999871	Myeloid	Dendritic cells	Type-2 conventional dendritic cells	Blood-specific
KHDRBS2	ses_cd	0.101304	ns	0.0567303	0.999871	Myeloid	Dendritic cells	Type-2 conventional dendritic cells	Blood-specific
TOR1B	ses_cd	0.0492858	ns	0.0568106	0.999871	Myeloid	Dendritic cells	Type-2 conventional dendritic cells	Blood-specific
MAP10	ses_cd	0.0504682	ns	0.0569818	0.999871	Myeloid	Dendritic cells	Type-2 conventional dendritic cells	Blood-specific
IPP	ses_cd	-0.0856367	ns	0.0570141	0.999871	Myeloid	Dendritic cells	Type-2 conventional dendritic cells	Blood-specific
HGH1	ses_cd	0.0689975	ns	0.0574359	0.999871	Myeloid	Dendritic cells	Type-2 conventional dendritic cells	Blood-specific
GOLGA8R	ses_cd	-0.0630027	ns	0.0574899	0.999871	Myeloid	Dendritic cells	Type-2 conventional dendritic cells	Blood-specific
SMIM35	ses_cd	-0.106055	ns	0.0575124	0.999871	Myeloid	Dendritic cells	Type-2 conventional dendritic cells	Blood-specific
INPP5E	ses_cd	0.0930855	ns	0.0578936	0.999871	Myeloid	Dendritic cells	Type-2 conventional dendritic cells	Blood-specific
PRAG1	ses_cd	-0.0429495	ns	0.0579765	0.999871	Myeloid	Dendritic cells	Type-2 conventional dendritic cells	Blood-specific
MTA3	ses_cd	-0.0410821	ns	0.0579773	0.999871	Myeloid	Dendritic cells	Type-2 conventional dendritic cells	Blood-specific
PLEKHA5	ses_cd	-0.0441652	ns	0.0584186	0.999871	Myeloid	Dendritic cells	Type-2 conventional dendritic cells	Blood-specific
SLC22A18	ses_cd	0.0505024	ns	0.0584447	0.999871	Myeloid	Dendritic cells	Type-2 conventional dendritic cells	Blood-specific
ZYX	ses_cd	0.0268266	ns	0.0584692	0.999871	Myeloid	Dendritic cells	Type-2 conventional dendritic cells	Blood-specific
VASP	ses_cd	0.0215236	ns	0.0584729	0.999871	Myeloid	Dendritic cells	Type-2 conventional dendritic cells	Blood-specific
TM9SF4	ses_cd	0.0230276	ns	0.0585335	0.999871	Myeloid	Dendritic cells	Type-2 conventional dendritic cells	Blood-specific
ZNF22	ses_cd	-0.0334526	ns	0.058752	0.999871	Myeloid	Dendritic cells	Type-2 conventional dendritic cells	Blood-specific
C12orf4	ses_cd	0.0414884	ns	0.0587571	0.999871	Myeloid	Dendritic cells	Type-2 conventional dendritic cells	Blood-specific
TERF1	ses_cd	0.0246515	ns	0.0588345	0.999871	Myeloid	Dendritic cells	Type-2 conventional dendritic cells	Blood-specific
PIK3C2B	ses_cd	-0.0842897	ns	0.058885	0.999871	Myeloid	Dendritic cells	Type-2 conventional dendritic cells	Blood-specific
ZNF337-AS1	ses_cd	-0.0940277	ns	0.0589613	0.999871	Myeloid	Dendritic cells	Type-2 conventional dendritic cells	Blood-specific
RAD17	ses_cd	0.034429	ns	0.0590037	0.999871	Myeloid	Dendritic cells	Type-2 conventional dendritic cells	Blood-specific
C4orf46	ses_cd	0.065286	ns	0.0591875	0.999871	Myeloid	Dendritic cells	Type-2 conventional dendritic cells	Blood-specific
SLC30A7	ses_cd	0.0292026	ns	0.0591971	0.999871	Myeloid	Dendritic cells	Type-2 conventional dendritic cells	Blood-specific
GNAI2	ses_cd	-0.0164831	ns	0.0595312	0.999871	Myeloid	Dendritic cells	Type-2 conventional dendritic cells	Blood-specific
RAB5B	ses_cd	-0.030301	ns	0.0596498	0.999871	Myeloid	Dendritic cells	Type-2 conventional dendritic cells	Blood-specific
TIRAP	ses_cd	0.0359633	ns	0.0596638	0.999871	Myeloid	Dendritic cells	Type-2 conventional dendritic cells	Blood-specific
SLC18B1	ses_cd	-0.033892	ns	0.0596683	0.999871	Myeloid	Dendritic cells	Type-2 conventional dendritic cells	Blood-specific
NDUFV2-AS1	ses_cd	0.0511465	ns	0.0597313	0.999871	Myeloid	Dendritic cells	Type-2 conventional dendritic cells	Blood-specific
ZKSCAN1	ses_cd	-0.024796	ns	0.059824	0.999871	Myeloid	Dendritic cells	Type-2 conventional dendritic cells	Blood-specific
UBR5-AS1	ses_cd	-0.0443813	ns	0.0599064	0.999871	Myeloid	Dendritic cells	Type-2 conventional dendritic cells	Blood-specific
LRRC40	ses_cd	0.0334187	ns	0.060054	0.999871	Myeloid	Dendritic cells	Type-2 conventional dendritic cells	Blood-specific
YY1	ses_cd	-0.0159599	ns	0.0603095	0.999871	Myeloid	Dendritic cells	Type-2 conventional dendritic cells	Blood-specific
NUBP2	ses_cd	-0.0381544	ns	0.0603309	0.999871	Myeloid	Dendritic cells	Type-2 conventional dendritic cells	Blood-specific
ATP11A	ses_cd	0.0213353	ns	0.0606343	0.999871	Myeloid	Dendritic cells	Type-2 conventional dendritic cells	Blood-specific
SCYL3	ses_cd	-0.0422323	ns	0.0613188	0.999871	Myeloid	Dendritic cells	Type-2 conventional dendritic cells	Blood-specific
ANKMY1	ses_cd	0.0362035	ns	0.0613372	0.999871	Myeloid	Dendritic cells	Type-2 conventional dendritic cells	Blood-specific
TES	ses_cd	0.0236218	ns	0.0615228	0.999871	Myeloid	Dendritic cells	Type-2 conventional dendritic cells	Blood-specific
ZNF281	ses_cd	-0.031969	ns	0.061554	0.999871	Myeloid	Dendritic cells	Type-2 conventional dendritic cells	Blood-specific
AC025043.1	ses_cd	0.0926115	ns	0.0615662	0.999871	Myeloid	Dendritic cells	Type-2 conventional dendritic cells	Blood-specific
PTPRO	ses_cd	-0.0642771	ns	0.0616931	0.999871	Myeloid	Dendritic cells	Type-2 conventional dendritic cells	Blood-specific
NDST1	ses_cd	0.0290983	ns	0.0617624	0.999871	Myeloid	Dendritic cells	Type-2 conventional dendritic cells	Blood-specific
ZNF782	ses_cd	0.0372538	ns	0.0618566	0.999871	Myeloid	Dendritic cells	Type-2 conventional dendritic cells	Blood-specific
GXYLT1	ses_cd	-0.0297416	ns	0.0619472	0.999871	Myeloid	Dendritic cells	Type-2 conventional dendritic cells	Blood-specific
AC099518.5	ses_cd	-0.0722902	ns	0.06204	0.999871	Myeloid	Dendritic cells	Type-2 conventional dendritic cells	Blood-specific
EXOSC8	ses_cd	-0.0403347	ns	0.0624506	0.999871	Myeloid	Dendritic cells	Type-2 conventional dendritic cells	Blood-specific
NKAP	ses_cd	-0.0313196	ns	0.0625158	0.999871	Myeloid	Dendritic cells	Type-2 conventional dendritic cells	Blood-specific
KDELR1	ses_cd	-0.0213802	ns	0.0625702	0.999871	Myeloid	Dendritic cells	Type-2 conventional dendritic cells	Blood-specific
NSUN5	ses_cd	-0.0385197	ns	0.0625729	0.999871	Myeloid	Dendritic cells	Type-2 conventional dendritic cells	Blood-specific
AC091563.1	ses_cd	-0.100151	ns	0.0626805	0.999871	Myeloid	Dendritic cells	Type-2 conventional dendritic cells	Blood-specific
HNMT	ses_cd	0.032818	ns	0.0627171	0.999871	Myeloid	Dendritic cells	Type-2 conventional dendritic cells	Blood-specific
PAX8	ses_cd	0.123586	ns	0.0630201	0.999871	Myeloid	Dendritic cells	Type-2 conventional dendritic cells	Blood-specific
TRIB2	ses_cd	-0.0889787	ns	0.0630474	0.999871	Myeloid	Dendritic cells	Type-2 conventional dendritic cells	Blood-specific
PLEKHA8	ses_cd	0.0390395	ns	0.0630527	0.999871	Myeloid	Dendritic cells	Type-2 conventional dendritic cells	Blood-specific
USP3	ses_cd	0.0188937	ns	0.0630941	0.999871	Myeloid	Dendritic cells	Type-2 conventional dendritic cells	Blood-specific
POMK	ses_cd	-0.0493707	ns	0.0631004	0.999871	Myeloid	Dendritic cells	Type-2 conventional dendritic cells	Blood-specific
CIZ1	ses_cd	-0.0367907	ns	0.0632532	0.999871	Myeloid	Dendritic cells	Type-2 conventional dendritic cells	Blood-specific
MVB12B	ses_cd	0.0449145	ns	0.0632973	0.999871	Myeloid	Dendritic cells	Type-2 conventional dendritic cells	Blood-specific
PRKCA-AS1	ses_cd	-0.0939651	ns	0.0633537	0.999871	Myeloid	Dendritic cells	Type-2 conventional dendritic cells	Blood-specific
AGAP4	ses_cd	-0.0612411	ns	0.0634233	0.999871	Myeloid	Dendritic cells	Type-2 conventional dendritic cells	Blood-specific
NSL1	ses_cd	-0.0227486	ns	0.0634809	0.999871	Myeloid	Dendritic cells	Type-2 conventional dendritic cells	Blood-specific
ZBTB41	ses_cd	-0.0381483	ns	0.0635749	0.999871	Myeloid	Dendritic cells	Type-2 conventional dendritic cells	Blood-specific
ZNF575	ses_cd	0.0944271	ns	0.0638122	0.999871	Myeloid	Dendritic cells	Type-2 conventional dendritic cells	Blood-specific
NFIL3	ses_cd	0.0752056	ns	0.0638862	0.999871	Myeloid	Dendritic cells	Type-2 conventional dendritic cells	Blood-specific
ANP32A	ses_cd	0.0141571	ns	0.0641022	0.999871	Myeloid	Dendritic cells	Type-2 conventional dendritic cells	Blood-specific
AC005480.1	ses_cd	-0.0482466	ns	0.0641408	0.999871	Myeloid	Dendritic cells	Type-2 conventional dendritic cells	Blood-specific
ZHX1	ses_cd	-0.0298411	ns	0.0642809	0.999871	Myeloid	Dendritic cells	Type-2 conventional dendritic cells	Blood-specific
TMEM185B	ses_cd	-0.0763806	ns	0.0643242	0.999871	Myeloid	Dendritic cells	Type-2 conventional dendritic cells	Blood-specific
PPP4R1	ses_cd	-0.0302689	ns	0.0645841	0.999871	Myeloid	Dendritic cells	Type-2 conventional dendritic cells	Blood-specific
PFAS	ses_cd	0.0483446	ns	0.0648414	0.999871	Myeloid	Dendritic cells	Type-2 conventional dendritic cells	Blood-specific
LINC02019	ses_cd	-0.082472	ns	0.0648492	0.999871	Myeloid	Dendritic cells	Type-2 conventional dendritic cells	Blood-specific
AC021739.2	ses_cd	0.105634	ns	0.0648813	0.999871	Myeloid	Dendritic cells	Type-2 conventional dendritic cells	Blood-specific
TPTEP2-CSNK1E	ses_cd	-0.0356842	ns	0.0649276	0.999871	Myeloid	Dendritic cells	Type-2 conventional dendritic cells	Blood-specific
TWISTNB	ses_cd	0.0339394	ns	0.0649852	0.999871	Myeloid	Dendritic cells	Type-2 conventional dendritic cells	Blood-specific
BST1	ses_cd	0.0414417	ns	0.064989	0.999871	Myeloid	Dendritic cells	Type-2 conventional dendritic cells	Blood-specific
WDR20	ses_cd	-0.025878	ns	0.0650133	0.999871	Myeloid	Dendritic cells	Type-2 conventional dendritic cells	Blood-specific
EXOSC2	ses_cd	0.0472015	ns	0.0650222	0.999871	Myeloid	Dendritic cells	Type-2 conventional dendritic cells	Blood-specific
C21orf62-AS1	ses_cd	-0.0918265	ns	0.0650731	0.999871	Myeloid	Dendritic cells	Type-2 conventional dendritic cells	Blood-specific
ARFGEF2	ses_cd	0.023939	ns	0.0650912	0.999871	Myeloid	Dendritic cells	Type-2 conventional dendritic cells	Blood-specific
RABGEF1	ses_cd	0.0645856	ns	0.065168	0.999871	Myeloid	Dendritic cells	Type-2 conventional dendritic cells	Blood-specific
OVCH1-AS1	ses_cd	0.207165	ns	0.065173	0.999871	Myeloid	Dendritic cells	Type-2 conventional dendritic cells	Blood-specific
CPEB4	ses_cd	0.029892	ns	0.0654194	0.999871	Myeloid	Dendritic cells	Type-2 conventional dendritic cells	Blood-specific
MPHOSPH8	ses_cd	-0.022764	ns	0.065529	0.999871	Myeloid	Dendritic cells	Type-2 conventional dendritic cells	Blood-specific
ZBTB46	ses_cd	-0.0433181	ns	0.0657414	0.999871	Myeloid	Dendritic cells	Type-2 conventional dendritic cells	Blood-specific
AL360012.1	ses_cd	0.103666	ns	0.0659325	0.999871	Myeloid	Dendritic cells	Type-2 conventional dendritic cells	Blood-specific
ST14	ses_cd	0.0392487	ns	0.0659418	0.999871	Myeloid	Dendritic cells	Type-2 conventional dendritic cells	Blood-specific
GTF2IRD2	ses_cd	-0.044683	ns	0.0661985	0.999871	Myeloid	Dendritic cells	Type-2 conventional dendritic cells	Blood-specific
WASHC2C	ses_cd	-0.0439926	ns	0.0663264	0.999871	Myeloid	Dendritic cells	Type-2 conventional dendritic cells	Blood-specific
ZC3H12C	ses_cd	0.0623609	ns	0.0663754	0.999871	Myeloid	Dendritic cells	Type-2 conventional dendritic cells	Blood-specific
OTUD4	ses_cd	0.0249412	ns	0.066616	0.999871	Myeloid	Dendritic cells	Type-2 conventional dendritic cells	Blood-specific
AC007952.4	ses_cd	0.0776801	ns	0.0666382	0.999871	Myeloid	Dendritic cells	Type-2 conventional dendritic cells	Blood-specific
SPIN3	ses_cd	-0.0689466	ns	0.0668824	0.999871	Myeloid	Dendritic cells	Type-2 conventional dendritic cells	Blood-specific
RBM4B	ses_cd	-0.0488167	ns	0.0668849	0.999871	Myeloid	Dendritic cells	Type-2 conventional dendritic cells	Blood-specific
ADAT2	ses_cd	-0.0450002	ns	0.0668903	0.999871	Myeloid	Dendritic cells	Type-2 conventional dendritic cells	Blood-specific
ANP32B	ses_cd	-0.0189392	ns	0.0669215	0.999871	Myeloid	Dendritic cells	Type-2 conventional dendritic cells	Blood-specific
FAM220A	ses_cd	-0.0572496	ns	0.0672922	0.999871	Myeloid	Dendritic cells	Type-2 conventional dendritic cells	Blood-specific
AC015849.3	ses_cd	-0.073628	ns	0.0673953	0.999871	Myeloid	Dendritic cells	Type-2 conventional dendritic cells	Blood-specific
HBEGF	ses_cd	0.101058	ns	0.0674889	0.999871	Myeloid	Dendritic cells	Type-2 conventional dendritic cells	Blood-specific
AL034397.3	ses_cd	-0.0399274	ns	0.0675328	0.999871	Myeloid	Dendritic cells	Type-2 conventional dendritic cells	Blood-specific
USP27X	ses_cd	-0.0838931	ns	0.0675645	0.999871	Myeloid	Dendritic cells	Type-2 conventional dendritic cells	Blood-specific
CD302	ses_cd	0.0217279	ns	0.067587	0.999871	Myeloid	Dendritic cells	Type-2 conventional dendritic cells	Blood-specific
MFF	ses_cd	-0.0225312	ns	0.067599	0.999871	Myeloid	Dendritic cells	Type-2 conventional dendritic cells	Blood-specific
URM1	ses_cd	0.0315423	ns	0.0676758	0.999871	Myeloid	Dendritic cells	Type-2 conventional dendritic cells	Blood-specific
ZNF257	ses_cd	0.121022	ns	0.0677471	0.999871	Myeloid	Dendritic cells	Type-2 conventional dendritic cells	Blood-specific
TTC21B	ses_cd	-0.0314903	ns	0.0678012	0.999871	Myeloid	Dendritic cells	Type-2 conventional dendritic cells	Blood-specific
TRAM2-AS1	ses_cd	0.0742583	ns	0.0678165	0.999871	Myeloid	Dendritic cells	Type-2 conventional dendritic cells	Blood-specific
PRUNE2	ses_cd	0.0835007	ns	0.0680553	0.999871	Myeloid	Dendritic cells	Type-2 conventional dendritic cells	Blood-specific
ACAA2	ses_cd	0.0277544	ns	0.0682372	0.999871	Myeloid	Dendritic cells	Type-2 conventional dendritic cells	Blood-specific
ZNF467	ses_cd	-0.0348613	ns	0.0685962	0.999871	Myeloid	Dendritic cells	Type-2 conventional dendritic cells	Blood-specific
MTPAP	ses_cd	0.0355003	ns	0.0686473	0.999871	Myeloid	Dendritic cells	Type-2 conventional dendritic cells	Blood-specific
AP001831.1	ses_cd	0.121659	ns	0.068658	0.999871	Myeloid	Dendritic cells	Type-2 conventional dendritic cells	Blood-specific
MRPS18B	ses_cd	-0.0293875	ns	0.0686924	0.999871	Myeloid	Dendritic cells	Type-2 conventional dendritic cells	Blood-specific
CHST14	ses_cd	-0.0653164	ns	0.0688044	0.999871	Myeloid	Dendritic cells	Type-2 conventional dendritic cells	Blood-specific
HECTD3	ses_cd	0.0512744	ns	0.0689267	0.999871	Myeloid	Dendritic cells	Type-2 conventional dendritic cells	Blood-specific
TSTD3	ses_cd	-0.0766626	ns	0.0689376	0.999871	Myeloid	Dendritic cells	Type-2 conventional dendritic cells	Blood-specific
ZNF100	ses_cd	0.0372112	ns	0.0689467	0.999871	Myeloid	Dendritic cells	Type-2 conventional dendritic cells	Blood-specific
AC246817.1	ses_cd	0.164335	ns	0.0689538	0.999871	Myeloid	Dendritic cells	Type-2 conventional dendritic cells	Blood-specific
MIR29B2CHG	ses_cd	-0.0323546	ns	0.0690156	0.999871	Myeloid	Dendritic cells	Type-2 conventional dendritic cells	Blood-specific
FIZ1	ses_cd	0.0591673	ns	0.0691011	0.999871	Myeloid	Dendritic cells	Type-2 conventional dendritic cells	Blood-specific
AC097634.1	ses_cd	-0.0607903	ns	0.0692521	0.999871	Myeloid	Dendritic cells	Type-2 conventional dendritic cells	Blood-specific
CRKL	ses_cd	0.0329746	ns	0.0693154	0.999871	Myeloid	Dendritic cells	Type-2 conventional dendritic cells	Blood-specific
FTSJ1	ses_cd	0.04487	ns	0.0693184	0.999871	Myeloid	Dendritic cells	Type-2 conventional dendritic cells	Blood-specific
SAXO2	ses_cd	0.143675	ns	0.0694596	0.999871	Myeloid	Dendritic cells	Type-2 conventional dendritic cells	Blood-specific
EIF4G3	ses_cd	0.0233772	ns	0.0697217	0.999871	Myeloid	Dendritic cells	Type-2 conventional dendritic cells	Blood-specific
AC139530.1	ses_cd	0.0882218	ns	0.0699858	0.999871	Myeloid	Dendritic cells	Type-2 conventional dendritic cells	Blood-specific
ERVMER61-1	ses_cd	-0.160588	ns	0.0701071	0.999871	Myeloid	Dendritic cells	Type-2 conventional dendritic cells	Blood-specific
SPON2	ses_cd	0.0981738	ns	0.0701173	0.999871	Myeloid	Dendritic cells	Type-2 conventional dendritic cells	Blood-specific
ITSN2	ses_cd	-0.017075	ns	0.0701468	0.999871	Myeloid	Dendritic cells	Type-2 conventional dendritic cells	Blood-specific
ERF	ses_cd	0.0526174	ns	0.0702204	0.999871	Myeloid	Dendritic cells	Type-2 conventional dendritic cells	Blood-specific
ADGB	ses_cd	-0.116325	ns	0.0703282	0.999871	Myeloid	Dendritic cells	Type-2 conventional dendritic cells	Blood-specific
CXCL8	ses_cd	0.136235	ns	0.070371	0.999871	Myeloid	Dendritic cells	Type-2 conventional dendritic cells	Blood-specific
CHIC1	ses_cd	0.0799072	ns	0.0704597	0.999871	Myeloid	Dendritic cells	Type-2 conventional dendritic cells	Blood-specific
GEM	ses_cd	-0.103616	ns	0.0705073	0.999871	Myeloid	Dendritic cells	Type-2 conventional dendritic cells	Blood-specific
RAB44	ses_cd	0.075785	ns	0.0705982	0.999871	Myeloid	Dendritic cells	Type-2 conventional dendritic cells	Blood-specific
NAB1	ses_cd	0.0346023	ns	0.0707734	0.999871	Myeloid	Dendritic cells	Type-2 conventional dendritic cells	Blood-specific
TTC5	ses_cd	0.0355453	ns	0.0709891	0.999871	Myeloid	Dendritic cells	Type-2 conventional dendritic cells	Blood-specific
CEP85L	ses_cd	0.0335848	ns	0.071104	0.999871	Myeloid	Dendritic cells	Type-2 conventional dendritic cells	Blood-specific
S100A13	ses_cd	0.0862508	ns	0.0711238	0.999871	Myeloid	Dendritic cells	Type-2 conventional dendritic cells	Blood-specific
AC119428.2	ses_cd	-0.0529238	ns	0.0714596	0.999871	Myeloid	Dendritic cells	Type-2 conventional dendritic cells	Blood-specific
AC008629.1	ses_cd	-0.125544	ns	0.0715207	0.999871	Myeloid	Dendritic cells	Type-2 conventional dendritic cells	Blood-specific
EEF1AKMT4	ses_cd	-0.0654737	ns	0.0717036	0.999871	Myeloid	Dendritic cells	Type-2 conventional dendritic cells	Blood-specific
SCYL2	ses_cd	-0.0205768	ns	0.0717857	0.999871	Myeloid	Dendritic cells	Type-2 conventional dendritic cells	Blood-specific
SIL1	ses_cd	0.0254883	ns	0.0720445	0.999871	Myeloid	Dendritic cells	Type-2 conventional dendritic cells	Blood-specific
ZMYM3	ses_cd	0.0556324	ns	0.0720877	0.999871	Myeloid	Dendritic cells	Type-2 conventional dendritic cells	Blood-specific
CENPF	ses_cd	-0.116998	ns	0.0721247	0.999871	Myeloid	Dendritic cells	Type-2 conventional dendritic cells	Blood-specific
CCDC58	ses_cd	-0.0414214	ns	0.0721885	0.999871	Myeloid	Dendritic cells	Type-2 conventional dendritic cells	Blood-specific
REC8	ses_cd	-0.0594699	ns	0.0724923	0.999871	Myeloid	Dendritic cells	Type-2 conventional dendritic cells	Blood-specific
SLC35G1	ses_cd	-0.0965675	ns	0.0726244	0.999871	Myeloid	Dendritic cells	Type-2 conventional dendritic cells	Blood-specific
KCTD21	ses_cd	-0.0562988	ns	0.0726408	0.999871	Myeloid	Dendritic cells	Type-2 conventional dendritic cells	Blood-specific
ATMIN	ses_cd	0.0352309	ns	0.0727013	0.999871	Myeloid	Dendritic cells	Type-2 conventional dendritic cells	Blood-specific
AGK	ses_cd	-0.0284819	ns	0.0728201	0.999871	Myeloid	Dendritic cells	Type-2 conventional dendritic cells	Blood-specific
RHD	ses_cd	-0.128216	ns	0.0730822	0.999871	Myeloid	Dendritic cells	Type-2 conventional dendritic cells	Blood-specific
HESX1	ses_cd	0.116441	ns	0.0733082	0.999871	Myeloid	Dendritic cells	Type-2 conventional dendritic cells	Blood-specific
AP001021.2	ses_cd	-0.115159	ns	0.07348	0.999871	Myeloid	Dendritic cells	Type-2 conventional dendritic cells	Blood-specific
SMAD4	ses_cd	0.0256703	ns	0.0736176	0.999871	Myeloid	Dendritic cells	Type-2 conventional dendritic cells	Blood-specific
TACC3	ses_cd	0.0261637	ns	0.0737163	0.999871	Myeloid	Dendritic cells	Type-2 conventional dendritic cells	Blood-specific
NBPF10	ses_cd	-0.0589726	ns	0.0737646	0.999871	Myeloid	Dendritic cells	Type-2 conventional dendritic cells	Blood-specific
WIPF2	ses_cd	-0.0229686	ns	0.0737934	0.999871	Myeloid	Dendritic cells	Type-2 conventional dendritic cells	Blood-specific
OSER1	ses_cd	0.031996	ns	0.0737956	0.999871	Myeloid	Dendritic cells	Type-2 conventional dendritic cells	Blood-specific
ITPK1	ses_cd	0.0234683	ns	0.0738797	0.999871	Myeloid	Dendritic cells	Type-2 conventional dendritic cells	Blood-specific
TMEM115	ses_cd	0.0483019	ns	0.0740463	0.999871	Myeloid	Dendritic cells	Type-2 conventional dendritic cells	Blood-specific
AP003086.2	ses_cd	0.0373417	ns	0.0742049	0.999871	Myeloid	Dendritic cells	Type-2 conventional dendritic cells	Blood-specific
YWHAE	ses_cd	-0.014619	ns	0.0742055	0.999871	Myeloid	Dendritic cells	Type-2 conventional dendritic cells	Blood-specific
XPNPEP1	ses_cd	0.0310099	ns	0.0746052	0.999871	Myeloid	Dendritic cells	Type-2 conventional dendritic cells	Blood-specific
PEPD	ses_cd	0.0290657	ns	0.0746371	0.999871	Myeloid	Dendritic cells	Type-2 conventional dendritic cells	Blood-specific
PAXBP1	ses_cd	0.0198519	ns	0.0746978	0.999871	Myeloid	Dendritic cells	Type-2 conventional dendritic cells	Blood-specific
GSPT2	ses_cd	-0.0494109	ns	0.0747282	0.999871	Myeloid	Dendritic cells	Type-2 conventional dendritic cells	Blood-specific
METTL22	ses_cd	-0.0357972	ns	0.0749189	0.999871	Myeloid	Dendritic cells	Type-2 conventional dendritic cells	Blood-specific
CAPN2	ses_cd	-0.021003	ns	0.0750058	0.999871	Myeloid	Dendritic cells	Type-2 conventional dendritic cells	Blood-specific
DEDD	ses_cd	-0.0295464	ns	0.0750171	0.999871	Myeloid	Dendritic cells	Type-2 conventional dendritic cells	Blood-specific
POLR3C	ses_cd	-0.028789	ns	0.0751707	0.999871	Myeloid	Dendritic cells	Type-2 conventional dendritic cells	Blood-specific
CXorf40A	ses_cd	0.0740489	ns	0.0751916	0.999871	Myeloid	Dendritic cells	Type-2 conventional dendritic cells	Blood-specific
SLC25A3	ses_cd	-0.0174809	ns	0.0753273	0.999871	Myeloid	Dendritic cells	Type-2 conventional dendritic cells	Blood-specific
ZSWIM6	ses_cd	0.027709	ns	0.0754048	0.999871	Myeloid	Dendritic cells	Type-2 conventional dendritic cells	Blood-specific
RAD1	ses_cd	-0.042206	ns	0.0757065	0.999871	Myeloid	Dendritic cells	Type-2 conventional dendritic cells	Blood-specific
SMAD5	ses_cd	0.0239042	ns	0.0757555	0.999871	Myeloid	Dendritic cells	Type-2 conventional dendritic cells	Blood-specific
STX8	ses_cd	-0.0215101	ns	0.0757745	0.999871	Myeloid	Dendritic cells	Type-2 conventional dendritic cells	Blood-specific
DIP2A	ses_cd	-0.0321417	ns	0.0759297	0.999871	Myeloid	Dendritic cells	Type-2 conventional dendritic cells	Blood-specific
GBGT1	ses_cd	0.0615423	ns	0.0760058	0.999871	Myeloid	Dendritic cells	Type-2 conventional dendritic cells	Blood-specific
TRMT5	ses_cd	0.0679125	ns	0.076172	0.999871	Myeloid	Dendritic cells	Type-2 conventional dendritic cells	Blood-specific
METTL15	ses_cd	0.0256762	ns	0.0762044	0.999871	Myeloid	Dendritic cells	Type-2 conventional dendritic cells	Blood-specific
LUCAT1	ses_cd	-0.11074	ns	0.0762179	0.999871	Myeloid	Dendritic cells	Type-2 conventional dendritic cells	Blood-specific
NRIR	ses_cd	0.0978226	ns	0.0762564	0.999871	Myeloid	Dendritic cells	Type-2 conventional dendritic cells	Blood-specific
CYP2S1	ses_cd	0.0424965	ns	0.0762756	0.999871	Myeloid	Dendritic cells	Type-2 conventional dendritic cells	Blood-specific
NUDT6	ses_cd	-0.0771682	ns	0.0762867	0.999871	Myeloid	Dendritic cells	Type-2 conventional dendritic cells	Blood-specific
TMEM167A	ses_cd	0.0251244	ns	0.0762871	0.999871	Myeloid	Dendritic cells	Type-2 conventional dendritic cells	Blood-specific
ODF2L	ses_cd	-0.0525403	ns	0.0763237	0.999871	Myeloid	Dendritic cells	Type-2 conventional dendritic cells	Blood-specific
IGBP1	ses_cd	-0.0216445	ns	0.0763259	0.999871	Myeloid	Dendritic cells	Type-2 conventional dendritic cells	Blood-specific
AC016727.1	ses_cd	-0.0706237	ns	0.0764528	0.999871	Myeloid	Dendritic cells	Type-2 conventional dendritic cells	Blood-specific
SERTAD2	ses_cd	-0.0253048	ns	0.0766089	0.999871	Myeloid	Dendritic cells	Type-2 conventional dendritic cells	Blood-specific
AL157786.1	ses_cd	0.057079	ns	0.0766873	0.999871	Myeloid	Dendritic cells	Type-2 conventional dendritic cells	Blood-specific
IDNK	ses_cd	-0.0479992	ns	0.0770431	0.999871	Myeloid	Dendritic cells	Type-2 conventional dendritic cells	Blood-specific
ZSWIM3	ses_cd	-0.0725581	ns	0.0771241	0.999871	Myeloid	Dendritic cells	Type-2 conventional dendritic cells	Blood-specific
R3HDM4	ses_cd	0.0265427	ns	0.0771243	0.999871	Myeloid	Dendritic cells	Type-2 conventional dendritic cells	Blood-specific
BTN3A2	ses_cd	0.0477036	ns	0.0771319	0.999871	Myeloid	Dendritic cells	Type-2 conventional dendritic cells	Blood-specific
HSP90AB1	ses_cd	-0.0195791	ns	0.07714	0.999871	Myeloid	Dendritic cells	Type-2 conventional dendritic cells	Blood-specific
AL049869.3	ses_cd	-0.0587515	ns	0.07721	0.999871	Myeloid	Dendritic cells	Type-2 conventional dendritic cells	Blood-specific
C15orf39	ses_cd	0.0316415	ns	0.0772345	0.999871	Myeloid	Dendritic cells	Type-2 conventional dendritic cells	Blood-specific
SDHA	ses_cd	-0.025318	ns	0.0772473	0.999871	Myeloid	Dendritic cells	Type-2 conventional dendritic cells	Blood-specific
APMAP	ses_cd	0.0272781	ns	0.0772802	0.999871	Myeloid	Dendritic cells	Type-2 conventional dendritic cells	Blood-specific
AC010168.1	ses_cd	-0.0866279	ns	0.0772843	0.999871	Myeloid	Dendritic cells	Type-2 conventional dendritic cells	Blood-specific
KIAA0513	ses_cd	-0.0275292	ns	0.0772874	0.999871	Myeloid	Dendritic cells	Type-2 conventional dendritic cells	Blood-specific
ARIH1	ses_cd	0.0235481	ns	0.0773504	0.999871	Myeloid	Dendritic cells	Type-2 conventional dendritic cells	Blood-specific
C11orf21	ses_cd	0.0299341	ns	0.0773761	0.999871	Myeloid	Dendritic cells	Type-2 conventional dendritic cells	Blood-specific
PARG	ses_cd	-0.0251158	ns	0.0774128	0.999871	Myeloid	Dendritic cells	Type-2 conventional dendritic cells	Blood-specific
CLK4	ses_cd	-0.0299861	ns	0.0774179	0.999871	Myeloid	Dendritic cells	Type-2 conventional dendritic cells	Blood-specific
EXPH5	ses_cd	-0.0874012	ns	0.0774479	0.999871	Myeloid	Dendritic cells	Type-2 conventional dendritic cells	Blood-specific
SLC39A8	ses_cd	0.0589615	ns	0.0774506	0.999871	Myeloid	Dendritic cells	Type-2 conventional dendritic cells	Blood-specific
ADAL	ses_cd	0.0540266	ns	0.0776473	0.999871	Myeloid	Dendritic cells	Type-2 conventional dendritic cells	Blood-specific
CCDC43	ses_cd	0.0285826	ns	0.0776994	0.999871	Myeloid	Dendritic cells	Type-2 conventional dendritic cells	Blood-specific
GSTM4	ses_cd	-0.0522755	ns	0.0778533	0.999871	Myeloid	Dendritic cells	Type-2 conventional dendritic cells	Blood-specific
IGLC2	ses_cd	0.149352	ns	0.0778957	0.999871	Myeloid	Dendritic cells	Type-2 conventional dendritic cells	Blood-specific
PPP1R12B	ses_cd	0.0270086	ns	0.0779037	0.999871	Myeloid	Dendritic cells	Type-2 conventional dendritic cells	Blood-specific
SDR39U1	ses_cd	-0.0415228	ns	0.0780013	0.999871	Myeloid	Dendritic cells	Type-2 conventional dendritic cells	Blood-specific
ASPHD1	ses_cd	0.0593115	ns	0.0780608	0.999871	Myeloid	Dendritic cells	Type-2 conventional dendritic cells	Blood-specific
TSTD2	ses_cd	0.0290312	ns	0.0781899	0.999871	Myeloid	Dendritic cells	Type-2 conventional dendritic cells	Blood-specific
DNAJC27-AS1	ses_cd	0.0625273	ns	0.0784286	0.999871	Myeloid	Dendritic cells	Type-2 conventional dendritic cells	Blood-specific
YPEL5	ses_cd	0.0291934	ns	0.0784349	0.999871	Myeloid	Dendritic cells	Type-2 conventional dendritic cells	Blood-specific
ADH5	ses_cd	-0.0264452	ns	0.0786765	0.999871	Myeloid	Dendritic cells	Type-2 conventional dendritic cells	Blood-specific
FGD2	ses_cd	-0.0283675	ns	0.0787673	0.999871	Myeloid	Dendritic cells	Type-2 conventional dendritic cells	Blood-specific
ST18	ses_cd	-0.064638	ns	0.0787699	0.999871	Myeloid	Dendritic cells	Type-2 conventional dendritic cells	Blood-specific
KDM7A	ses_cd	0.0201838	ns	0.0787925	0.999871	Myeloid	Dendritic cells	Type-2 conventional dendritic cells	Blood-specific
CLCN7	ses_cd	0.0322227	ns	0.0789183	0.999871	Myeloid	Dendritic cells	Type-2 conventional dendritic cells	Blood-specific
HK2	ses_cd	0.0336953	ns	0.0789425	0.999871	Myeloid	Dendritic cells	Type-2 conventional dendritic cells	Blood-specific
URGCP	ses_cd	-0.0431349	ns	0.0790003	0.999871	Myeloid	Dendritic cells	Type-2 conventional dendritic cells	Blood-specific
MRPL16	ses_cd	-0.03088	ns	0.0790867	0.999871	Myeloid	Dendritic cells	Type-2 conventional dendritic cells	Blood-specific
PDIA5	ses_cd	0.0573049	ns	0.0792057	0.999871	Myeloid	Dendritic cells	Type-2 conventional dendritic cells	Blood-specific
TKFC	ses_cd	-0.0461535	ns	0.079227	0.999871	Myeloid	Dendritic cells	Type-2 conventional dendritic cells	Blood-specific
IL17RC	ses_cd	0.0715672	ns	0.0793538	0.999871	Myeloid	Dendritic cells	Type-2 conventional dendritic cells	Blood-specific
SRA1	ses_cd	0.0243645	ns	0.0793579	0.999871	Myeloid	Dendritic cells	Type-2 conventional dendritic cells	Blood-specific
PPM1G	ses_cd	-0.0209744	ns	0.0795985	0.999871	Myeloid	Dendritic cells	Type-2 conventional dendritic cells	Blood-specific
MPPE1	ses_cd	0.0253073	ns	0.0798394	0.999871	Myeloid	Dendritic cells	Type-2 conventional dendritic cells	Blood-specific
AC004922.1	ses_cd	0.0893492	ns	0.0802215	0.999871	Myeloid	Dendritic cells	Type-2 conventional dendritic cells	Blood-specific
SETBP1	ses_cd	-0.0740724	ns	0.0803884	0.999871	Myeloid	Dendritic cells	Type-2 conventional dendritic cells	Blood-specific
NOL4L	ses_cd	-0.0695315	ns	0.0804291	0.999871	Myeloid	Dendritic cells	Type-2 conventional dendritic cells	Blood-specific
AC009226.1	ses_cd	0.0609231	ns	0.0805272	0.999871	Myeloid	Dendritic cells	Type-2 conventional dendritic cells	Blood-specific
TIGD7	ses_cd	0.0797608	ns	0.0805601	0.999871	Myeloid	Dendritic cells	Type-2 conventional dendritic cells	Blood-specific
AC007569.1	ses_cd	-0.0780015	ns	0.0806126	0.999871	Myeloid	Dendritic cells	Type-2 conventional dendritic cells	Blood-specific
ALG1L2	ses_cd	-0.113533	ns	0.0806934	0.999871	Myeloid	Dendritic cells	Type-2 conventional dendritic cells	Blood-specific
AC011479.1	ses_cd	-0.0928668	ns	0.0806961	0.999871	Myeloid	Dendritic cells	Type-2 conventional dendritic cells	Blood-specific
PYROXD2	ses_cd	-0.0590872	ns	0.0807462	0.999871	Myeloid	Dendritic cells	Type-2 conventional dendritic cells	Blood-specific
FBXL17	ses_cd	0.0219995	ns	0.0807484	0.999871	Myeloid	Dendritic cells	Type-2 conventional dendritic cells	Blood-specific
PSMD2	ses_cd	0.0215025	ns	0.0808037	0.999871	Myeloid	Dendritic cells	Type-2 conventional dendritic cells	Blood-specific
ARMC10	ses_cd	-0.0289121	ns	0.0808448	0.999871	Myeloid	Dendritic cells	Type-2 conventional dendritic cells	Blood-specific
KXD1	ses_cd	-0.0269785	ns	0.0809792	0.999871	Myeloid	Dendritic cells	Type-2 conventional dendritic cells	Blood-specific
MCUB	ses_cd	0.0209701	ns	0.0809995	0.999871	Myeloid	Dendritic cells	Type-2 conventional dendritic cells	Blood-specific
BDH1	ses_cd	0.0716139	ns	0.0811181	0.999871	Myeloid	Dendritic cells	Type-2 conventional dendritic cells	Blood-specific
FOXK1	ses_cd	0.0248961	ns	0.0811659	0.999871	Myeloid	Dendritic cells	Type-2 conventional dendritic cells	Blood-specific
TNFRSF14	ses_cd	0.0317851	ns	0.0812305	0.999871	Myeloid	Dendritic cells	Type-2 conventional dendritic cells	Blood-specific
KIAA0355	ses_cd	-0.0306604	ns	0.0812978	0.999871	Myeloid	Dendritic cells	Type-2 conventional dendritic cells	Blood-specific
HPS4	ses_cd	-0.0344684	ns	0.0813512	0.999871	Myeloid	Dendritic cells	Type-2 conventional dendritic cells	Blood-specific
P2RY14	ses_cd	-0.0504595	ns	0.0814186	0.999871	Myeloid	Dendritic cells	Type-2 conventional dendritic cells	Blood-specific
DRC3	ses_cd	0.0481987	ns	0.0814591	0.999871	Myeloid	Dendritic cells	Type-2 conventional dendritic cells	Blood-specific
CERS4	ses_cd	0.0859783	ns	0.0814847	0.999871	Myeloid	Dendritic cells	Type-2 conventional dendritic cells	Blood-specific
TNPO3	ses_cd	-0.0214149	ns	0.0815742	0.999871	Myeloid	Dendritic cells	Type-2 conventional dendritic cells	Blood-specific
AL592183.1	ses_cd	0.0825566	ns	0.0816365	0.999871	Myeloid	Dendritic cells	Type-2 conventional dendritic cells	Blood-specific
FLYWCH1	ses_cd	-0.0499919	ns	0.081854	0.999871	Myeloid	Dendritic cells	Type-2 conventional dendritic cells	Blood-specific
HSBP1L1	ses_cd	0.0688017	ns	0.081963	0.999871	Myeloid	Dendritic cells	Type-2 conventional dendritic cells	Blood-specific
STIM2	ses_cd	0.0237701	ns	0.0820997	0.999871	Myeloid	Dendritic cells	Type-2 conventional dendritic cells	Blood-specific
SH3BP1	ses_cd	0.0310734	ns	0.082134	0.999871	Myeloid	Dendritic cells	Type-2 conventional dendritic cells	Blood-specific
HMGCR	ses_cd	-0.0345922	ns	0.0821598	0.999871	Myeloid	Dendritic cells	Type-2 conventional dendritic cells	Blood-specific
L3MBTL3	ses_cd	0.0388051	ns	0.0821761	0.999871	Myeloid	Dendritic cells	Type-2 conventional dendritic cells	Blood-specific
AHCYL1	ses_cd	0.019929	ns	0.0822299	0.999871	Myeloid	Dendritic cells	Type-2 conventional dendritic cells	Blood-specific
TUBE1	ses_cd	-0.0566615	ns	0.0822386	0.999871	Myeloid	Dendritic cells	Type-2 conventional dendritic cells	Blood-specific
AC133065.1	ses_cd	-0.0605933	ns	0.0822411	0.999871	Myeloid	Dendritic cells	Type-2 conventional dendritic cells	Blood-specific
SVIL	ses_cd	-0.0291947	ns	0.0822478	0.999871	Myeloid	Dendritic cells	Type-2 conventional dendritic cells	Blood-specific
GRK5	ses_cd	-0.0379366	ns	0.0824043	0.999871	Myeloid	Dendritic cells	Type-2 conventional dendritic cells	Blood-specific
BCL7A	ses_cd	-0.0381771	ns	0.0824082	0.999871	Myeloid	Dendritic cells	Type-2 conventional dendritic cells	Blood-specific
LINC00662	ses_cd	-0.044442	ns	0.082487	0.999871	Myeloid	Dendritic cells	Type-2 conventional dendritic cells	Blood-specific
LINC01340	ses_cd	0.156038	ns	0.0825745	0.999871	Myeloid	Dendritic cells	Type-2 conventional dendritic cells	Blood-specific
CPNE1	ses_cd	0.0341996	ns	0.0826422	0.999871	Myeloid	Dendritic cells	Type-2 conventional dendritic cells	Blood-specific
AC027018.1	ses_cd	-0.0562671	ns	0.0826924	0.999871	Myeloid	Dendritic cells	Type-2 conventional dendritic cells	Blood-specific
TMEM87B	ses_cd	-0.0260044	ns	0.0826931	0.999871	Myeloid	Dendritic cells	Type-2 conventional dendritic cells	Blood-specific
CLEC16A	ses_cd	0.02622	ns	0.082704	0.999871	Myeloid	Dendritic cells	Type-2 conventional dendritic cells	Blood-specific
YWHAZ	ses_cd	0.0194342	ns	0.0830251	0.999871	Myeloid	Dendritic cells	Type-2 conventional dendritic cells	Blood-specific
HIGD1A	ses_cd	-0.0329236	ns	0.0831303	0.999871	Myeloid	Dendritic cells	Type-2 conventional dendritic cells	Blood-specific
AL357060.1	ses_cd	-0.0554747	ns	0.0832046	0.999871	Myeloid	Dendritic cells	Type-2 conventional dendritic cells	Blood-specific
PIGT	ses_cd	-0.028126	ns	0.0832204	0.999871	Myeloid	Dendritic cells	Type-2 conventional dendritic cells	Blood-specific
TOM1	ses_cd	0.0368751	ns	0.083225	0.999871	Myeloid	Dendritic cells	Type-2 conventional dendritic cells	Blood-specific
TDP2	ses_cd	-0.0285407	ns	0.0833546	0.999871	Myeloid	Dendritic cells	Type-2 conventional dendritic cells	Blood-specific
WWP1	ses_cd	-0.0268659	ns	0.0834413	0.999871	Myeloid	Dendritic cells	Type-2 conventional dendritic cells	Blood-specific
PTPN4	ses_cd	-0.0328754	ns	0.0835735	0.999871	Myeloid	Dendritic cells	Type-2 conventional dendritic cells	Blood-specific
SMN2	ses_cd	0.0868106	ns	0.0836655	0.999871	Myeloid	Dendritic cells	Type-2 conventional dendritic cells	Blood-specific
DDHD1	ses_cd	0.0299519	ns	0.0837958	0.999871	Myeloid	Dendritic cells	Type-2 conventional dendritic cells	Blood-specific
RPS6KA4	ses_cd	0.0271055	ns	0.0840125	0.999871	Myeloid	Dendritic cells	Type-2 conventional dendritic cells	Blood-specific
TOP3B	ses_cd	-0.0456055	ns	0.0840623	0.999871	Myeloid	Dendritic cells	Type-2 conventional dendritic cells	Blood-specific
STARD4	ses_cd	0.0469012	ns	0.0843494	0.999871	Myeloid	Dendritic cells	Type-2 conventional dendritic cells	Blood-specific
HIC2	ses_cd	0.0571633	ns	0.0844615	0.999871	Myeloid	Dendritic cells	Type-2 conventional dendritic cells	Blood-specific
BAIAP2-DT	ses_cd	-0.0443693	ns	0.0845332	0.999871	Myeloid	Dendritic cells	Type-2 conventional dendritic cells	Blood-specific
AC092910.3	ses_cd	-0.0905886	ns	0.0846585	0.999871	Myeloid	Dendritic cells	Type-2 conventional dendritic cells	Blood-specific
CKAP2	ses_cd	-0.036965	ns	0.0847943	0.999871	Myeloid	Dendritic cells	Type-2 conventional dendritic cells	Blood-specific
MRPL23	ses_cd	-0.0421134	ns	0.0848157	0.999871	Myeloid	Dendritic cells	Type-2 conventional dendritic cells	Blood-specific
FAM199X	ses_cd	-0.0276435	ns	0.08482	0.999871	Myeloid	Dendritic cells	Type-2 conventional dendritic cells	Blood-specific
DNAH17	ses_cd	-0.0845569	ns	0.0848764	0.999871	Myeloid	Dendritic cells	Type-2 conventional dendritic cells	Blood-specific
PSAP	ses_cd	0.0228254	ns	0.0848825	0.999871	Myeloid	Dendritic cells	Type-2 conventional dendritic cells	Blood-specific
ATXN7L3	ses_cd	0.0312938	ns	0.0851428	0.999871	Myeloid	Dendritic cells	Type-2 conventional dendritic cells	Blood-specific
COPS2	ses_cd	0.0225916	ns	0.0854584	0.999871	Myeloid	Dendritic cells	Type-2 conventional dendritic cells	Blood-specific
CYFIP2	ses_cd	-0.0434331	ns	0.0855394	0.999871	Myeloid	Dendritic cells	Type-2 conventional dendritic cells	Blood-specific
SPART	ses_cd	0.0280854	ns	0.0855874	0.999871	Myeloid	Dendritic cells	Type-2 conventional dendritic cells	Blood-specific
LINC01725	ses_cd	0.117895	ns	0.0856296	0.999871	Myeloid	Dendritic cells	Type-2 conventional dendritic cells	Blood-specific
UBE3C	ses_cd	-0.0175186	ns	0.0856363	0.999871	Myeloid	Dendritic cells	Type-2 conventional dendritic cells	Blood-specific
COX11	ses_cd	-0.029205	ns	0.085689	0.999871	Myeloid	Dendritic cells	Type-2 conventional dendritic cells	Blood-specific
SMIM10L1	ses_cd	-0.0439391	ns	0.0856902	0.999871	Myeloid	Dendritic cells	Type-2 conventional dendritic cells	Blood-specific
VWA5A	ses_cd	-0.0769211	ns	0.0857227	0.999871	Myeloid	Dendritic cells	Type-2 conventional dendritic cells	Blood-specific
CCDC73	ses_cd	-0.0955828	ns	0.0860059	0.999871	Myeloid	Dendritic cells	Type-2 conventional dendritic cells	Blood-specific
ACSL1	ses_cd	0.0589128	ns	0.0864291	0.999871	Myeloid	Dendritic cells	Type-2 conventional dendritic cells	Blood-specific
AL138720.1	ses_cd	0.0751082	ns	0.0865281	0.999871	Myeloid	Dendritic cells	Type-2 conventional dendritic cells	Blood-specific
ZNF506	ses_cd	-0.0328586	ns	0.0865937	0.999871	Myeloid	Dendritic cells	Type-2 conventional dendritic cells	Blood-specific
LRR1	ses_cd	-0.0371105	ns	0.0865951	0.999871	Myeloid	Dendritic cells	Type-2 conventional dendritic cells	Blood-specific
TLR10	ses_cd	-0.0610626	ns	0.086648	0.999871	Myeloid	Dendritic cells	Type-2 conventional dendritic cells	Blood-specific
ZNF606	ses_cd	-0.0579629	ns	0.0866755	0.999871	Myeloid	Dendritic cells	Type-2 conventional dendritic cells	Blood-specific
AP005329.3	ses_cd	0.0580236	ns	0.0866785	0.999871	Myeloid	Dendritic cells	Type-2 conventional dendritic cells	Blood-specific
TTC12	ses_cd	-0.0682425	ns	0.0867228	0.999871	Myeloid	Dendritic cells	Type-2 conventional dendritic cells	Blood-specific
BRD8	ses_cd	-0.0350807	ns	0.0868785	0.999871	Myeloid	Dendritic cells	Type-2 conventional dendritic cells	Blood-specific
ZNF598	ses_cd	0.0613535	ns	0.0868898	0.999871	Myeloid	Dendritic cells	Type-2 conventional dendritic cells	Blood-specific
REPS2	ses_cd	-0.0349109	ns	0.0869923	0.999871	Myeloid	Dendritic cells	Type-2 conventional dendritic cells	Blood-specific
LBH	ses_cd	-0.0722617	ns	0.0870275	0.999871	Myeloid	Dendritic cells	Type-2 conventional dendritic cells	Blood-specific
CCDC9	ses_cd	0.0432639	ns	0.0870463	0.999871	Myeloid	Dendritic cells	Type-2 conventional dendritic cells	Blood-specific
TARBP2	ses_cd	-0.0586826	ns	0.0871444	0.999871	Myeloid	Dendritic cells	Type-2 conventional dendritic cells	Blood-specific
UBE2D4	ses_cd	0.0356528	ns	0.0872479	0.999871	Myeloid	Dendritic cells	Type-2 conventional dendritic cells	Blood-specific
MCEE	ses_cd	-0.0344448	ns	0.0872817	0.999871	Myeloid	Dendritic cells	Type-2 conventional dendritic cells	Blood-specific
RBM44	ses_cd	-0.0896984	ns	0.0872923	0.999871	Myeloid	Dendritic cells	Type-2 conventional dendritic cells	Blood-specific
TWSG1	ses_cd	0.0452383	ns	0.0874379	0.999871	Myeloid	Dendritic cells	Type-2 conventional dendritic cells	Blood-specific
ZNF266	ses_cd	0.0356513	ns	0.0876028	0.999871	Myeloid	Dendritic cells	Type-2 conventional dendritic cells	Blood-specific
DEUP1	ses_cd	0.088915	ns	0.0877429	0.999871	Myeloid	Dendritic cells	Type-2 conventional dendritic cells	Blood-specific
HMGN1	ses_cd	-0.0228721	ns	0.087846	0.999871	Myeloid	Dendritic cells	Type-2 conventional dendritic cells	Blood-specific
TTLL11	ses_cd	0.0366814	ns	0.0878726	0.999871	Myeloid	Dendritic cells	Type-2 conventional dendritic cells	Blood-specific
HIRIP3	ses_cd	0.0515309	ns	0.0879596	0.999871	Myeloid	Dendritic cells	Type-2 conventional dendritic cells	Blood-specific
SOAT1	ses_cd	0.0206575	ns	0.088186	0.999871	Myeloid	Dendritic cells	Type-2 conventional dendritic cells	Blood-specific
AC020656.1	ses_cd	0.0950945	ns	0.0883753	0.999871	Myeloid	Dendritic cells	Type-2 conventional dendritic cells	Blood-specific
EPG5	ses_cd	0.0306649	ns	0.0884609	0.999871	Myeloid	Dendritic cells	Type-2 conventional dendritic cells	Blood-specific
FOSL2	ses_cd	0.0379722	ns	0.0886782	0.999871	Myeloid	Dendritic cells	Type-2 conventional dendritic cells	Blood-specific
CHSY1	ses_cd	0.0297845	ns	0.0887091	0.999871	Myeloid	Dendritic cells	Type-2 conventional dendritic cells	Blood-specific
USB1	ses_cd	0.0328	ns	0.0889475	0.999871	Myeloid	Dendritic cells	Type-2 conventional dendritic cells	Blood-specific
RALGPS2	ses_cd	-0.0434707	ns	0.0889488	0.999871	Myeloid	Dendritic cells	Type-2 conventional dendritic cells	Blood-specific
EIF4A3	ses_cd	0.0250382	ns	0.0891713	0.999871	Myeloid	Dendritic cells	Type-2 conventional dendritic cells	Blood-specific
AP4M1	ses_cd	-0.0487587	ns	0.0892316	0.999871	Myeloid	Dendritic cells	Type-2 conventional dendritic cells	Blood-specific
TBC1D10A	ses_cd	-0.0329174	ns	0.0894525	0.999871	Myeloid	Dendritic cells	Type-2 conventional dendritic cells	Blood-specific
LARS2	ses_cd	0.0316748	ns	0.0895728	0.999871	Myeloid	Dendritic cells	Type-2 conventional dendritic cells	Blood-specific
RNFT1	ses_cd	-0.0306139	ns	0.0897004	0.999871	Myeloid	Dendritic cells	Type-2 conventional dendritic cells	Blood-specific
B3GALNT2	ses_cd	-0.0467186	ns	0.089708	0.999871	Myeloid	Dendritic cells	Type-2 conventional dendritic cells	Blood-specific
LDAH	ses_cd	0.0331111	ns	0.0897214	0.999871	Myeloid	Dendritic cells	Type-2 conventional dendritic cells	Blood-specific
ATG13	ses_cd	-0.0237893	ns	0.0897442	0.999871	Myeloid	Dendritic cells	Type-2 conventional dendritic cells	Blood-specific
FAM173A	ses_cd	-0.0312852	ns	0.0898605	0.999871	Myeloid	Dendritic cells	Type-2 conventional dendritic cells	Blood-specific
SMURF1	ses_cd	-0.0331228	ns	0.0899442	0.999871	Myeloid	Dendritic cells	Type-2 conventional dendritic cells	Blood-specific
NSDHL	ses_cd	0.0464571	ns	0.0900168	0.999871	Myeloid	Dendritic cells	Type-2 conventional dendritic cells	Blood-specific
OPN3	ses_cd	-0.0272396	ns	0.0900286	0.999871	Myeloid	Dendritic cells	Type-2 conventional dendritic cells	Blood-specific
WWC3	ses_cd	0.051309	ns	0.0900435	0.999871	Myeloid	Dendritic cells	Type-2 conventional dendritic cells	Blood-specific
BACH2	ses_cd	-0.0473995	ns	0.0900659	0.999871	Myeloid	Dendritic cells	Type-2 conventional dendritic cells	Blood-specific
SRR	ses_cd	-0.0567449	ns	0.0903023	0.999871	Myeloid	Dendritic cells	Type-2 conventional dendritic cells	Blood-specific
FBXO22	ses_cd	-0.0328876	ns	0.0903223	0.999871	Myeloid	Dendritic cells	Type-2 conventional dendritic cells	Blood-specific
AKT2	ses_cd	0.0249078	ns	0.0906035	0.999871	Myeloid	Dendritic cells	Type-2 conventional dendritic cells	Blood-specific
TMED5	ses_cd	0.0249939	ns	0.090637	0.999871	Myeloid	Dendritic cells	Type-2 conventional dendritic cells	Blood-specific
P2RY1	ses_cd	-0.0661653	ns	0.0907174	0.999871	Myeloid	Dendritic cells	Type-2 conventional dendritic cells	Blood-specific
C11orf49	ses_cd	-0.0356193	ns	0.0908845	0.999871	Myeloid	Dendritic cells	Type-2 conventional dendritic cells	Blood-specific
RWDD4	ses_cd	0.0268215	ns	0.0910438	0.999871	Myeloid	Dendritic cells	Type-2 conventional dendritic cells	Blood-specific
QSOX2	ses_cd	0.0644712	ns	0.0910945	0.999871	Myeloid	Dendritic cells	Type-2 conventional dendritic cells	Blood-specific
NEDD4L	ses_cd	0.0642282	ns	0.0911804	0.999871	Myeloid	Dendritic cells	Type-2 conventional dendritic cells	Blood-specific
LINC00299	ses_cd	-0.0683604	ns	0.0912305	0.999871	Myeloid	Dendritic cells	Type-2 conventional dendritic cells	Blood-specific
LARP1B	ses_cd	-0.0253563	ns	0.0914316	0.999871	Myeloid	Dendritic cells	Type-2 conventional dendritic cells	Blood-specific
PAF1	ses_cd	0.0435987	ns	0.091462	0.999871	Myeloid	Dendritic cells	Type-2 conventional dendritic cells	Blood-specific
CCNL1	ses_cd	0.0294162	ns	0.0918225	0.999871	Myeloid	Dendritic cells	Type-2 conventional dendritic cells	Blood-specific
SUSD3	ses_cd	-0.0544751	ns	0.0918407	0.999871	Myeloid	Dendritic cells	Type-2 conventional dendritic cells	Blood-specific
CYP20A1	ses_cd	-0.0244711	ns	0.0920039	0.999871	Myeloid	Dendritic cells	Type-2 conventional dendritic cells	Blood-specific
SEC61A1	ses_cd	0.0219356	ns	0.0920061	0.999871	Myeloid	Dendritic cells	Type-2 conventional dendritic cells	Blood-specific
PHF2	ses_cd	-0.0294143	ns	0.0920167	0.999871	Myeloid	Dendritic cells	Type-2 conventional dendritic cells	Blood-specific
STX11	ses_cd	0.0409703	ns	0.0920204	0.999871	Myeloid	Dendritic cells	Type-2 conventional dendritic cells	Blood-specific
MTRF1	ses_cd	-0.0458138	ns	0.0920208	0.999871	Myeloid	Dendritic cells	Type-2 conventional dendritic cells	Blood-specific
PLA2G4C	ses_cd	0.128043	ns	0.0921059	0.999871	Myeloid	Dendritic cells	Type-2 conventional dendritic cells	Blood-specific
FBXW7	ses_cd	0.0233178	ns	0.0922644	0.999871	Myeloid	Dendritic cells	Type-2 conventional dendritic cells	Blood-specific
GNPDA1	ses_cd	-0.0302652	ns	0.0927441	0.999871	Myeloid	Dendritic cells	Type-2 conventional dendritic cells	Blood-specific
ACTL6A	ses_cd	-0.0324805	ns	0.0928223	0.999871	Myeloid	Dendritic cells	Type-2 conventional dendritic cells	Blood-specific
ZNF865	ses_cd	0.0455499	ns	0.0928309	0.999871	Myeloid	Dendritic cells	Type-2 conventional dendritic cells	Blood-specific
SIAH2	ses_cd	0.0334372	ns	0.0928607	0.999871	Myeloid	Dendritic cells	Type-2 conventional dendritic cells	Blood-specific
PISD	ses_cd	-0.0240302	ns	0.0930235	0.999871	Myeloid	Dendritic cells	Type-2 conventional dendritic cells	Blood-specific
AC013652.1	ses_cd	0.134412	ns	0.0930798	0.999871	Myeloid	Dendritic cells	Type-2 conventional dendritic cells	Blood-specific
ECSIT	ses_cd	-0.0310006	ns	0.0930885	0.999871	Myeloid	Dendritic cells	Type-2 conventional dendritic cells	Blood-specific
IER3	ses_cd	0.0783762	ns	0.0931912	0.999871	Myeloid	Dendritic cells	Type-2 conventional dendritic cells	Blood-specific
COP1	ses_cd	0.0176098	ns	0.093242	0.999871	Myeloid	Dendritic cells	Type-2 conventional dendritic cells	Blood-specific
SPATC1L	ses_cd	-0.0666938	ns	0.093385	0.999871	Myeloid	Dendritic cells	Type-2 conventional dendritic cells	Blood-specific
CALCB	ses_cd	0.0993079	ns	0.093714	0.999871	Myeloid	Dendritic cells	Type-2 conventional dendritic cells	Blood-specific
EAPP	ses_cd	-0.0216017	ns	0.094093	0.999871	Myeloid	Dendritic cells	Type-2 conventional dendritic cells	Blood-specific
TAF3	ses_cd	-0.0273305	ns	0.0941184	0.999871	Myeloid	Dendritic cells	Type-2 conventional dendritic cells	Blood-specific
PRKAR1B	ses_cd	0.0671302	ns	0.0942058	0.999871	Myeloid	Dendritic cells	Type-2 conventional dendritic cells	Blood-specific
ABAT	ses_cd	0.0370861	ns	0.094252	0.999871	Myeloid	Dendritic cells	Type-2 conventional dendritic cells	Blood-specific
ZNF12	ses_cd	-0.0311559	ns	0.094314	0.999871	Myeloid	Dendritic cells	Type-2 conventional dendritic cells	Blood-specific
ZFP1	ses_cd	-0.0726081	ns	0.0944889	0.999871	Myeloid	Dendritic cells	Type-2 conventional dendritic cells	Blood-specific
FCN1	ses_cd	0.0312084	ns	0.0946509	0.999871	Myeloid	Dendritic cells	Type-2 conventional dendritic cells	Blood-specific
FPR1	ses_cd	0.0565284	ns	0.0946681	0.999871	Myeloid	Dendritic cells	Type-2 conventional dendritic cells	Blood-specific
YME1L1	ses_cd	0.0176415	ns	0.0950048	0.999871	Myeloid	Dendritic cells	Type-2 conventional dendritic cells	Blood-specific
DBP	ses_cd	-0.0395128	ns	0.0950216	0.999871	Myeloid	Dendritic cells	Type-2 conventional dendritic cells	Blood-specific
MYLK-AS1	ses_cd	-0.0544237	ns	0.0950314	0.999871	Myeloid	Dendritic cells	Type-2 conventional dendritic cells	Blood-specific
JAZF1	ses_cd	0.0355799	ns	0.0950549	0.999871	Myeloid	Dendritic cells	Type-2 conventional dendritic cells	Blood-specific
SEC13	ses_cd	0.0193952	ns	0.0950633	0.999871	Myeloid	Dendritic cells	Type-2 conventional dendritic cells	Blood-specific
ARL11	ses_cd	-0.0305805	ns	0.0951088	0.999871	Myeloid	Dendritic cells	Type-2 conventional dendritic cells	Blood-specific
KCTD18	ses_cd	0.0383028	ns	0.0951301	0.999871	Myeloid	Dendritic cells	Type-2 conventional dendritic cells	Blood-specific
LSM3	ses_cd	0.0234975	ns	0.0953449	0.999871	Myeloid	Dendritic cells	Type-2 conventional dendritic cells	Blood-specific
CFD	ses_cd	0.0556062	ns	0.0955994	0.999871	Myeloid	Dendritic cells	Type-2 conventional dendritic cells	Blood-specific
AC119396.1	ses_cd	-0.0414667	ns	0.0958568	0.999871	Myeloid	Dendritic cells	Type-2 conventional dendritic cells	Blood-specific
TRAPPC11	ses_cd	0.0172932	ns	0.0959823	0.999871	Myeloid	Dendritic cells	Type-2 conventional dendritic cells	Blood-specific
DDN-AS1	ses_cd	0.0778094	ns	0.0961171	0.999871	Myeloid	Dendritic cells	Type-2 conventional dendritic cells	Blood-specific
AC108866.1	ses_cd	-0.100422	ns	0.0961806	0.999871	Myeloid	Dendritic cells	Type-2 conventional dendritic cells	Blood-specific
PROCA1	ses_cd	-0.0723808	ns	0.0962216	0.999871	Myeloid	Dendritic cells	Type-2 conventional dendritic cells	Blood-specific
HSD17B12	ses_cd	0.0197914	ns	0.0963249	0.999871	Myeloid	Dendritic cells	Type-2 conventional dendritic cells	Blood-specific
MDP1	ses_cd	-0.0716301	ns	0.0965284	0.999871	Myeloid	Dendritic cells	Type-2 conventional dendritic cells	Blood-specific
DHX57	ses_cd	0.027911	ns	0.0966443	0.999871	Myeloid	Dendritic cells	Type-2 conventional dendritic cells	Blood-specific
AL080317.3	ses_cd	-0.0630533	ns	0.0967621	0.999871	Myeloid	Dendritic cells	Type-2 conventional dendritic cells	Blood-specific
SPA17	ses_cd	0.0700452	ns	0.0968333	0.999871	Myeloid	Dendritic cells	Type-2 conventional dendritic cells	Blood-specific
STARD8	ses_cd	0.0518418	ns	0.0968686	0.999871	Myeloid	Dendritic cells	Type-2 conventional dendritic cells	Blood-specific
TTF1	ses_cd	-0.0286328	ns	0.0969097	0.999871	Myeloid	Dendritic cells	Type-2 conventional dendritic cells	Blood-specific
CAPRIN1	ses_cd	0.0147969	ns	0.0970273	0.999871	Myeloid	Dendritic cells	Type-2 conventional dendritic cells	Blood-specific
GPATCH11	ses_cd	-0.0312899	ns	0.0971777	0.999871	Myeloid	Dendritic cells	Type-2 conventional dendritic cells	Blood-specific
ZEB1	ses_cd	-0.0705034	ns	0.0973623	0.999871	Myeloid	Dendritic cells	Type-2 conventional dendritic cells	Blood-specific
THBD	ses_cd	0.0623992	ns	0.0974921	0.999871	Myeloid	Dendritic cells	Type-2 conventional dendritic cells	Blood-specific
SERTAD3	ses_cd	-0.0348469	ns	0.0976007	0.999871	Myeloid	Dendritic cells	Type-2 conventional dendritic cells	Blood-specific
SCRG1	ses_cd	0.0646988	ns	0.0977627	0.999871	Myeloid	Dendritic cells	Type-2 conventional dendritic cells	Blood-specific
APOBR	ses_cd	0.022094	ns	0.0977714	0.999871	Myeloid	Dendritic cells	Type-2 conventional dendritic cells	Blood-specific
GLMN	ses_cd	-0.031047	ns	0.0978504	0.999871	Myeloid	Dendritic cells	Type-2 conventional dendritic cells	Blood-specific
GPR65	ses_cd	0.0241085	ns	0.0979742	0.999871	Myeloid	Dendritic cells	Type-2 conventional dendritic cells	Blood-specific
CTNNA1	ses_cd	0.0191548	ns	0.0980144	0.999871	Myeloid	Dendritic cells	Type-2 conventional dendritic cells	Blood-specific
RNF125	ses_cd	-0.0308372	ns	0.0980374	0.999871	Myeloid	Dendritic cells	Type-2 conventional dendritic cells	Blood-specific
RWDD1	ses_cd	-0.0223785	ns	0.0981276	0.999871	Myeloid	Dendritic cells	Type-2 conventional dendritic cells	Blood-specific
PRKD3	ses_cd	0.0249263	ns	0.0982531	0.999871	Myeloid	Dendritic cells	Type-2 conventional dendritic cells	Blood-specific
APOM	ses_cd	-0.0757569	ns	0.0983126	0.999871	Myeloid	Dendritic cells	Type-2 conventional dendritic cells	Blood-specific
PGAP3	ses_cd	-0.0733699	ns	0.0987361	0.999871	Myeloid	Dendritic cells	Type-2 conventional dendritic cells	Blood-specific
ENDOG	ses_cd	0.03527	ns	0.0991154	0.999871	Myeloid	Dendritic cells	Type-2 conventional dendritic cells	Blood-specific
ZNF737	ses_cd	-0.0613787	ns	0.0991203	0.999871	Myeloid	Dendritic cells	Type-2 conventional dendritic cells	Blood-specific
FAM215B	ses_cd	-0.0565657	ns	0.0993803	0.999871	Myeloid	Dendritic cells	Type-2 conventional dendritic cells	Blood-specific
DEPDC4	ses_cd	-0.0714713	ns	0.0995717	0.999871	Myeloid	Dendritic cells	Type-2 conventional dendritic cells	Blood-specific
CCNYL1	ses_cd	0.0305244	ns	0.0997879	0.999871	Myeloid	Dendritic cells	Type-2 conventional dendritic cells	Blood-specific
NDRG2	ses_cd	-0.0847209	ns	0.099856	0.999871	Myeloid	Dendritic cells	Type-2 conventional dendritic cells	Blood-specific
AC017002.5	ses_cd	0.0607663	ns	0.0998764	0.999871	Myeloid	Dendritic cells	Type-2 conventional dendritic cells	Blood-specific
MMD	ses_cd	0.0381048	ns	0.0999136	0.999871	Myeloid	Dendritic cells	Type-2 conventional dendritic cells	Blood-specific
PMVK	ses_cd	-0.0324799	ns	0.100068	0.999871	Myeloid	Dendritic cells	Type-2 conventional dendritic cells	Blood-specific
OCEL1	ses_cd	0.0309051	ns	0.100083	0.999871	Myeloid	Dendritic cells	Type-2 conventional dendritic cells	Blood-specific
YTHDF3	ses_cd	0.0211514	ns	0.100328	0.999871	Myeloid	Dendritic cells	Type-2 conventional dendritic cells	Blood-specific
TRIM16L	ses_cd	-0.0976608	ns	0.100452	0.999871	Myeloid	Dendritic cells	Type-2 conventional dendritic cells	Blood-specific
ZDHHC3	ses_cd	-0.0233129	ns	0.100556	0.999871	Myeloid	Dendritic cells	Type-2 conventional dendritic cells	Blood-specific
SH3BP5-AS1	ses_cd	-0.0506142	ns	0.101093	0.999871	Myeloid	Dendritic cells	Type-2 conventional dendritic cells	Blood-specific
NPEPPS	ses_cd	-0.0182037	ns	0.101156	0.999871	Myeloid	Dendritic cells	Type-2 conventional dendritic cells	Blood-specific
KLHL36	ses_cd	-0.0289694	ns	0.101199	0.999871	Myeloid	Dendritic cells	Type-2 conventional dendritic cells	Blood-specific
RAVER2	ses_cd	-0.0506498	ns	0.101238	0.999871	Myeloid	Dendritic cells	Type-2 conventional dendritic cells	Blood-specific
PLCL2	ses_cd	0.0186799	ns	0.101621	0.999871	Myeloid	Dendritic cells	Type-2 conventional dendritic cells	Blood-specific
D2HGDH	ses_cd	-0.0443546	ns	0.101899	0.999871	Myeloid	Dendritic cells	Type-2 conventional dendritic cells	Blood-specific
WDR78	ses_cd	-0.0974411	ns	0.101946	0.999871	Myeloid	Dendritic cells	Type-2 conventional dendritic cells	Blood-specific
EFHD2	ses_cd	0.0157807	ns	0.101973	0.999871	Myeloid	Dendritic cells	Type-2 conventional dendritic cells	Blood-specific
SLC2A6	ses_cd	-0.037679	ns	0.102038	0.999871	Myeloid	Dendritic cells	Type-2 conventional dendritic cells	Blood-specific
TNF	ses_cd	-0.0648362	ns	0.102044	0.999871	Myeloid	Dendritic cells	Type-2 conventional dendritic cells	Blood-specific
CYB561D2	ses_cd	-0.0335309	ns	0.102069	0.999871	Myeloid	Dendritic cells	Type-2 conventional dendritic cells	Blood-specific
FLAD1	ses_cd	-0.0307965	ns	0.102158	0.999871	Myeloid	Dendritic cells	Type-2 conventional dendritic cells	Blood-specific
ZNF425	ses_cd	-0.0870267	ns	0.102166	0.999871	Myeloid	Dendritic cells	Type-2 conventional dendritic cells	Blood-specific
SCAPER	ses_cd	0.0282597	ns	0.102322	0.999871	Myeloid	Dendritic cells	Type-2 conventional dendritic cells	Blood-specific
KATNB1	ses_cd	-0.0660609	ns	0.102336	0.999871	Myeloid	Dendritic cells	Type-2 conventional dendritic cells	Blood-specific
TSHR	ses_cd	-0.0794012	ns	0.102388	0.999871	Myeloid	Dendritic cells	Type-2 conventional dendritic cells	Blood-specific
STAC	ses_cd	0.120039	ns	0.102547	0.999871	Myeloid	Dendritic cells	Type-2 conventional dendritic cells	Blood-specific
VPS35	ses_cd	-0.0163423	ns	0.102627	0.999871	Myeloid	Dendritic cells	Type-2 conventional dendritic cells	Blood-specific
C1GALT1	ses_cd	0.0268995	ns	0.102648	0.999871	Myeloid	Dendritic cells	Type-2 conventional dendritic cells	Blood-specific
LINC01127	ses_cd	-0.0952173	ns	0.102748	0.999871	Myeloid	Dendritic cells	Type-2 conventional dendritic cells	Blood-specific
C16orf72	ses_cd	0.0199736	ns	0.102856	0.999871	Myeloid	Dendritic cells	Type-2 conventional dendritic cells	Blood-specific
MRPL45	ses_cd	-0.0301408	ns	0.103018	0.999871	Myeloid	Dendritic cells	Type-2 conventional dendritic cells	Blood-specific
ZNF594	ses_cd	-0.0521057	ns	0.10303	0.999871	Myeloid	Dendritic cells	Type-2 conventional dendritic cells	Blood-specific
DHX29	ses_cd	-0.0179994	ns	0.103088	0.999871	Myeloid	Dendritic cells	Type-2 conventional dendritic cells	Blood-specific
CCNI	ses_cd	-0.0145016	ns	0.103094	0.999871	Myeloid	Dendritic cells	Type-2 conventional dendritic cells	Blood-specific
ZNF487	ses_cd	-0.0386101	ns	0.103097	0.999871	Myeloid	Dendritic cells	Type-2 conventional dendritic cells	Blood-specific
ZNF569	ses_cd	-0.0468815	ns	0.103229	0.999871	Myeloid	Dendritic cells	Type-2 conventional dendritic cells	Blood-specific
CDC34	ses_cd	0.0365151	ns	0.103331	0.999871	Myeloid	Dendritic cells	Type-2 conventional dendritic cells	Blood-specific
ZNF691	ses_cd	0.0616429	ns	0.103517	0.999871	Myeloid	Dendritic cells	Type-2 conventional dendritic cells	Blood-specific
PHLPP2	ses_cd	-0.0394459	ns	0.103523	0.999871	Myeloid	Dendritic cells	Type-2 conventional dendritic cells	Blood-specific
LYSMD3	ses_cd	-0.0319476	ns	0.103596	0.999871	Myeloid	Dendritic cells	Type-2 conventional dendritic cells	Blood-specific
CAB39	ses_cd	0.0176601	ns	0.103907	0.999871	Myeloid	Dendritic cells	Type-2 conventional dendritic cells	Blood-specific
SAMD8	ses_cd	0.0217325	ns	0.104008	0.999871	Myeloid	Dendritic cells	Type-2 conventional dendritic cells	Blood-specific
ZNF775	ses_cd	0.0545764	ns	0.104594	0.999871	Myeloid	Dendritic cells	Type-2 conventional dendritic cells	Blood-specific
DNTTIP1	ses_cd	-0.0208911	ns	0.104615	0.999871	Myeloid	Dendritic cells	Type-2 conventional dendritic cells	Blood-specific
DNM3	ses_cd	-0.0694752	ns	0.104824	0.999871	Myeloid	Dendritic cells	Type-2 conventional dendritic cells	Blood-specific
NRG1	ses_cd	0.107214	ns	0.104937	0.999871	Myeloid	Dendritic cells	Type-2 conventional dendritic cells	Blood-specific
BTBD8	ses_cd	-0.0868822	ns	0.105119	0.999871	Myeloid	Dendritic cells	Type-2 conventional dendritic cells	Blood-specific
ERV3-1	ses_cd	-0.0431464	ns	0.105154	0.999871	Myeloid	Dendritic cells	Type-2 conventional dendritic cells	Blood-specific
ACER3	ses_cd	0.0218294	ns	0.105472	0.999871	Myeloid	Dendritic cells	Type-2 conventional dendritic cells	Blood-specific
RAB13	ses_cd	-0.0505829	ns	0.105758	0.999871	Myeloid	Dendritic cells	Type-2 conventional dendritic cells	Blood-specific
METTL14	ses_cd	0.032089	ns	0.105782	0.999871	Myeloid	Dendritic cells	Type-2 conventional dendritic cells	Blood-specific
HCG25	ses_cd	-0.0780966	ns	0.105786	0.999871	Myeloid	Dendritic cells	Type-2 conventional dendritic cells	Blood-specific
ADPRH	ses_cd	0.0442642	ns	0.105935	0.999871	Myeloid	Dendritic cells	Type-2 conventional dendritic cells	Blood-specific
SMAD7	ses_cd	0.0622268	ns	0.106123	0.999871	Myeloid	Dendritic cells	Type-2 conventional dendritic cells	Blood-specific
RPS6KA2	ses_cd	-0.0380793	ns	0.106247	0.999871	Myeloid	Dendritic cells	Type-2 conventional dendritic cells	Blood-specific
ISCA1	ses_cd	0.0338574	ns	0.106342	0.999871	Myeloid	Dendritic cells	Type-2 conventional dendritic cells	Blood-specific
EWSR1	ses_cd	0.0167155	ns	0.106399	0.999871	Myeloid	Dendritic cells	Type-2 conventional dendritic cells	Blood-specific
AHDC1	ses_cd	-0.0542071	ns	0.106592	0.999871	Myeloid	Dendritic cells	Type-2 conventional dendritic cells	Blood-specific
RAB39B	ses_cd	-0.0509361	ns	0.106955	0.999871	Myeloid	Dendritic cells	Type-2 conventional dendritic cells	Blood-specific
DCAF6	ses_cd	-0.0209252	ns	0.10707	0.999871	Myeloid	Dendritic cells	Type-2 conventional dendritic cells	Blood-specific
FPGT	ses_cd	0.0466929	ns	0.10711	0.999871	Myeloid	Dendritic cells	Type-2 conventional dendritic cells	Blood-specific
LDLRAP1	ses_cd	0.0495584	ns	0.107149	0.999871	Myeloid	Dendritic cells	Type-2 conventional dendritic cells	Blood-specific
PCF11	ses_cd	0.0188922	ns	0.10722	0.999871	Myeloid	Dendritic cells	Type-2 conventional dendritic cells	Blood-specific
GSKIP	ses_cd	-0.0431496	ns	0.10724	0.999871	Myeloid	Dendritic cells	Type-2 conventional dendritic cells	Blood-specific
PABPC1	ses_cd	-0.0133031	ns	0.107423	0.999871	Myeloid	Dendritic cells	Type-2 conventional dendritic cells	Blood-specific
TFDP1	ses_cd	-0.0214784	ns	0.107426	0.999871	Myeloid	Dendritic cells	Type-2 conventional dendritic cells	Blood-specific
XPNPEP3	ses_cd	-0.0321276	ns	0.107513	0.999871	Myeloid	Dendritic cells	Type-2 conventional dendritic cells	Blood-specific
NT5C2	ses_cd	0.0195232	ns	0.107648	0.999871	Myeloid	Dendritic cells	Type-2 conventional dendritic cells	Blood-specific
SEMA6A-AS1	ses_cd	0.0474332	ns	0.107688	0.999871	Myeloid	Dendritic cells	Type-2 conventional dendritic cells	Blood-specific
TLR8	ses_cd	0.0309307	ns	0.107798	0.999871	Myeloid	Dendritic cells	Type-2 conventional dendritic cells	Blood-specific
C2orf76	ses_cd	-0.0387912	ns	0.107869	0.999871	Myeloid	Dendritic cells	Type-2 conventional dendritic cells	Blood-specific
TP53BP2	ses_cd	0.0279844	ns	0.107911	0.999871	Myeloid	Dendritic cells	Type-2 conventional dendritic cells	Blood-specific
NAPA-AS1	ses_cd	0.0694899	ns	0.107923	0.999871	Myeloid	Dendritic cells	Type-2 conventional dendritic cells	Blood-specific
ZNF687	ses_cd	-0.0450082	ns	0.107946	0.999871	Myeloid	Dendritic cells	Type-2 conventional dendritic cells	Blood-specific
MGLL	ses_cd	-0.0843888	ns	0.107988	0.999871	Myeloid	Dendritic cells	Type-2 conventional dendritic cells	Blood-specific
ARL17B	ses_cd	-0.132561	ns	0.108063	0.999871	Myeloid	Dendritic cells	Type-2 conventional dendritic cells	Blood-specific
GABARAPL1	ses_cd	0.0638359	ns	0.108166	0.999871	Myeloid	Dendritic cells	Type-2 conventional dendritic cells	Blood-specific
KCNK13	ses_cd	0.0302551	ns	0.108444	0.999871	Myeloid	Dendritic cells	Type-2 conventional dendritic cells	Blood-specific
GAB2	ses_cd	0.0234955	ns	0.10847	0.999871	Myeloid	Dendritic cells	Type-2 conventional dendritic cells	Blood-specific
EFHC1	ses_cd	-0.0384627	ns	0.108637	0.999871	Myeloid	Dendritic cells	Type-2 conventional dendritic cells	Blood-specific
AGA	ses_cd	-0.0411896	ns	0.108842	0.999871	Myeloid	Dendritic cells	Type-2 conventional dendritic cells	Blood-specific
FXN	ses_cd	0.0427084	ns	0.109214	0.999871	Myeloid	Dendritic cells	Type-2 conventional dendritic cells	Blood-specific
PCLAF	ses_cd	0.0901386	ns	0.109456	0.999871	Myeloid	Dendritic cells	Type-2 conventional dendritic cells	Blood-specific
ELMO1-AS1	ses_cd	-0.0343886	ns	0.109522	0.999871	Myeloid	Dendritic cells	Type-2 conventional dendritic cells	Blood-specific
SERGEF	ses_cd	-0.0244273	ns	0.10967	0.999871	Myeloid	Dendritic cells	Type-2 conventional dendritic cells	Blood-specific
PTPN7	ses_cd	-0.0466065	ns	0.109919	0.999871	Myeloid	Dendritic cells	Type-2 conventional dendritic cells	Blood-specific
CDC16	ses_cd	-0.0264078	ns	0.110129	0.999871	Myeloid	Dendritic cells	Type-2 conventional dendritic cells	Blood-specific
NDUFS1	ses_cd	-0.0168671	ns	0.110173	0.999871	Myeloid	Dendritic cells	Type-2 conventional dendritic cells	Blood-specific
TOX	ses_cd	-0.0827268	ns	0.110248	0.999871	Myeloid	Dendritic cells	Type-2 conventional dendritic cells	Blood-specific
CENPA	ses_cd	-0.0393367	ns	0.110282	0.999871	Myeloid	Dendritic cells	Type-2 conventional dendritic cells	Blood-specific
FBXO21	ses_cd	0.0213565	ns	0.110304	0.999871	Myeloid	Dendritic cells	Type-2 conventional dendritic cells	Blood-specific
IL4I1	ses_cd	-0.0728611	ns	0.110525	0.999871	Myeloid	Dendritic cells	Type-2 conventional dendritic cells	Blood-specific
AP001318.2	ses_cd	-0.0456743	ns	0.110526	0.999871	Myeloid	Dendritic cells	Type-2 conventional dendritic cells	Blood-specific
RCCD1	ses_cd	-0.0680081	ns	0.110697	0.999871	Myeloid	Dendritic cells	Type-2 conventional dendritic cells	Blood-specific
AC087521.2	ses_cd	-0.0830754	ns	0.110752	0.999871	Myeloid	Dendritic cells	Type-2 conventional dendritic cells	Blood-specific
AC003102.1	ses_cd	-0.0608326	ns	0.110794	0.999871	Myeloid	Dendritic cells	Type-2 conventional dendritic cells	Blood-specific
DDX41	ses_cd	-0.0358806	ns	0.110839	0.999871	Myeloid	Dendritic cells	Type-2 conventional dendritic cells	Blood-specific
MOCS2	ses_cd	0.037741	ns	0.110905	0.999871	Myeloid	Dendritic cells	Type-2 conventional dendritic cells	Blood-specific
OARD1	ses_cd	-0.0237509	ns	0.110961	0.999871	Myeloid	Dendritic cells	Type-2 conventional dendritic cells	Blood-specific
MIB2	ses_cd	-0.0564424	ns	0.110978	0.999871	Myeloid	Dendritic cells	Type-2 conventional dendritic cells	Blood-specific
RMDN2	ses_cd	-0.0560084	ns	0.110991	0.999871	Myeloid	Dendritic cells	Type-2 conventional dendritic cells	Blood-specific
SLC35A1	ses_cd	0.0333362	ns	0.111411	0.999871	Myeloid	Dendritic cells	Type-2 conventional dendritic cells	Blood-specific
TWF1	ses_cd	0.0323716	ns	0.111461	0.999871	Myeloid	Dendritic cells	Type-2 conventional dendritic cells	Blood-specific
FAM3A	ses_cd	-0.0518536	ns	0.111505	0.999871	Myeloid	Dendritic cells	Type-2 conventional dendritic cells	Blood-specific
CNOT6L	ses_cd	-0.0152071	ns	0.111507	0.999871	Myeloid	Dendritic cells	Type-2 conventional dendritic cells	Blood-specific
TADA1	ses_cd	-0.034861	ns	0.111585	0.999871	Myeloid	Dendritic cells	Type-2 conventional dendritic cells	Blood-specific
SMIM15-AS1	ses_cd	0.0691652	ns	0.111663	0.999871	Myeloid	Dendritic cells	Type-2 conventional dendritic cells	Blood-specific
BASP1	ses_cd	-0.0303041	ns	0.111757	0.999871	Myeloid	Dendritic cells	Type-2 conventional dendritic cells	Blood-specific
CGRRF1	ses_cd	-0.0407439	ns	0.11188	0.999871	Myeloid	Dendritic cells	Type-2 conventional dendritic cells	Blood-specific
YEATS2	ses_cd	-0.0212022	ns	0.111953	0.999871	Myeloid	Dendritic cells	Type-2 conventional dendritic cells	Blood-specific
ASTE1	ses_cd	-0.0523191	ns	0.11203	0.999871	Myeloid	Dendritic cells	Type-2 conventional dendritic cells	Blood-specific
ATP8B4	ses_cd	0.0269196	ns	0.11213	0.999871	Myeloid	Dendritic cells	Type-2 conventional dendritic cells	Blood-specific
AC240274.1	ses_cd	-0.0757098	ns	0.112429	0.999871	Myeloid	Dendritic cells	Type-2 conventional dendritic cells	Blood-specific
SFMBT1	ses_cd	0.0874181	ns	0.112587	0.999871	Myeloid	Dendritic cells	Type-2 conventional dendritic cells	Blood-specific
NCKAP1L	ses_cd	-0.0131475	ns	0.11274	0.999871	Myeloid	Dendritic cells	Type-2 conventional dendritic cells	Blood-specific
AKR1B1	ses_cd	-0.0305734	ns	0.112772	0.999871	Myeloid	Dendritic cells	Type-2 conventional dendritic cells	Blood-specific
NDRG3	ses_cd	-0.0346692	ns	0.112803	0.999871	Myeloid	Dendritic cells	Type-2 conventional dendritic cells	Blood-specific
METTL16	ses_cd	0.0247607	ns	0.112885	0.999871	Myeloid	Dendritic cells	Type-2 conventional dendritic cells	Blood-specific
MINDY2	ses_cd	-0.0355706	ns	0.11293	0.999871	Myeloid	Dendritic cells	Type-2 conventional dendritic cells	Blood-specific
SLC35E2A	ses_cd	-0.0439522	ns	0.113182	0.999871	Myeloid	Dendritic cells	Type-2 conventional dendritic cells	Blood-specific
MOCS3	ses_cd	-0.0589833	ns	0.113265	0.999871	Myeloid	Dendritic cells	Type-2 conventional dendritic cells	Blood-specific
EGR3	ses_cd	0.126404	ns	0.113472	0.999871	Myeloid	Dendritic cells	Type-2 conventional dendritic cells	Blood-specific
ZNF316	ses_cd	-0.0423156	ns	0.113594	0.999871	Myeloid	Dendritic cells	Type-2 conventional dendritic cells	Blood-specific
KDM5B	ses_cd	0.0325052	ns	0.113878	0.999871	Myeloid	Dendritic cells	Type-2 conventional dendritic cells	Blood-specific
RNF181	ses_cd	0.023986	ns	0.113958	0.999871	Myeloid	Dendritic cells	Type-2 conventional dendritic cells	Blood-specific
RGS3	ses_cd	0.0474277	ns	0.114022	0.999871	Myeloid	Dendritic cells	Type-2 conventional dendritic cells	Blood-specific
C1orf50	ses_cd	-0.0546685	ns	0.114056	0.999871	Myeloid	Dendritic cells	Type-2 conventional dendritic cells	Blood-specific
CFAP97	ses_cd	-0.0346747	ns	0.114066	0.999871	Myeloid	Dendritic cells	Type-2 conventional dendritic cells	Blood-specific
CACHD1	ses_cd	-0.105984	ns	0.114386	0.999871	Myeloid	Dendritic cells	Type-2 conventional dendritic cells	Blood-specific
SRBD1	ses_cd	0.0241759	ns	0.114519	0.999871	Myeloid	Dendritic cells	Type-2 conventional dendritic cells	Blood-specific
RSBN1	ses_cd	-0.0211267	ns	0.114695	0.999871	Myeloid	Dendritic cells	Type-2 conventional dendritic cells	Blood-specific
STIL	ses_cd	0.0930901	ns	0.114728	0.999871	Myeloid	Dendritic cells	Type-2 conventional dendritic cells	Blood-specific
MED1	ses_cd	-0.0229632	ns	0.115199	0.999871	Myeloid	Dendritic cells	Type-2 conventional dendritic cells	Blood-specific
AL135925.1	ses_cd	-0.0619168	ns	0.115227	0.999871	Myeloid	Dendritic cells	Type-2 conventional dendritic cells	Blood-specific
MYO18A	ses_cd	-0.0363103	ns	0.115271	0.999871	Myeloid	Dendritic cells	Type-2 conventional dendritic cells	Blood-specific
AL117381.1	ses_cd	0.0607443	ns	0.115313	0.999871	Myeloid	Dendritic cells	Type-2 conventional dendritic cells	Blood-specific
WDR77	ses_cd	0.0251017	ns	0.115414	0.999871	Myeloid	Dendritic cells	Type-2 conventional dendritic cells	Blood-specific
TENM4	ses_cd	-0.193683	ns	0.11554	0.999871	Myeloid	Dendritic cells	Type-2 conventional dendritic cells	Blood-specific
AC011899.2	ses_cd	-0.0692118	ns	0.115703	0.999871	Myeloid	Dendritic cells	Type-2 conventional dendritic cells	Blood-specific
PTGER3	ses_cd	0.129184	ns	0.115916	0.999871	Myeloid	Dendritic cells	Type-2 conventional dendritic cells	Blood-specific
INO80C	ses_cd	0.0448339	ns	0.115949	0.999871	Myeloid	Dendritic cells	Type-2 conventional dendritic cells	Blood-specific
AL445248.1	ses_cd	-0.0501685	ns	0.115983	0.999871	Myeloid	Dendritic cells	Type-2 conventional dendritic cells	Blood-specific
PIP4P2	ses_cd	-0.023915	ns	0.116024	0.999871	Myeloid	Dendritic cells	Type-2 conventional dendritic cells	Blood-specific
SRSF9	ses_cd	-0.0164054	ns	0.116034	0.999871	Myeloid	Dendritic cells	Type-2 conventional dendritic cells	Blood-specific
RAVER1	ses_cd	-0.0531991	ns	0.116155	0.999871	Myeloid	Dendritic cells	Type-2 conventional dendritic cells	Blood-specific
ARL3	ses_cd	-0.0299992	ns	0.116179	0.999871	Myeloid	Dendritic cells	Type-2 conventional dendritic cells	Blood-specific
AC087741.1	ses_cd	-0.0597762	ns	0.116294	0.999871	Myeloid	Dendritic cells	Type-2 conventional dendritic cells	Blood-specific
GCNA	ses_cd	-0.056667	ns	0.116426	0.999871	Myeloid	Dendritic cells	Type-2 conventional dendritic cells	Blood-specific
FIRRE	ses_cd	-0.0539668	ns	0.116595	0.999871	Myeloid	Dendritic cells	Type-2 conventional dendritic cells	Blood-specific
PDP1	ses_cd	0.0218948	ns	0.11666	0.999871	Myeloid	Dendritic cells	Type-2 conventional dendritic cells	Blood-specific
AC108863.1	ses_cd	0.0664912	ns	0.116691	0.999871	Myeloid	Dendritic cells	Type-2 conventional dendritic cells	Blood-specific
TRA2B	ses_cd	0.0227917	ns	0.116838	0.999871	Myeloid	Dendritic cells	Type-2 conventional dendritic cells	Blood-specific
TTC8	ses_cd	-0.0552277	ns	0.116865	0.999871	Myeloid	Dendritic cells	Type-2 conventional dendritic cells	Blood-specific
ZNF33B	ses_cd	-0.0307879	ns	0.116865	0.999871	Myeloid	Dendritic cells	Type-2 conventional dendritic cells	Blood-specific
SAP30L	ses_cd	-0.0252655	ns	0.116882	0.999871	Myeloid	Dendritic cells	Type-2 conventional dendritic cells	Blood-specific
EMC9	ses_cd	-0.0539835	ns	0.116955	0.999871	Myeloid	Dendritic cells	Type-2 conventional dendritic cells	Blood-specific
CYBB	ses_cd	0.0242346	ns	0.116985	0.999871	Myeloid	Dendritic cells	Type-2 conventional dendritic cells	Blood-specific
ZMYM4-AS1	ses_cd	-0.0758585	ns	0.117016	0.999871	Myeloid	Dendritic cells	Type-2 conventional dendritic cells	Blood-specific
PHAX	ses_cd	-0.0246996	ns	0.117129	0.999871	Myeloid	Dendritic cells	Type-2 conventional dendritic cells	Blood-specific
PLA2G12A	ses_cd	-0.0664586	ns	0.117195	0.999871	Myeloid	Dendritic cells	Type-2 conventional dendritic cells	Blood-specific
TSNAX	ses_cd	-0.0233083	ns	0.117266	0.999871	Myeloid	Dendritic cells	Type-2 conventional dendritic cells	Blood-specific
IFT46	ses_cd	0.069848	ns	0.117301	0.999871	Myeloid	Dendritic cells	Type-2 conventional dendritic cells	Blood-specific
GM2A	ses_cd	0.0271434	ns	0.117394	0.999871	Myeloid	Dendritic cells	Type-2 conventional dendritic cells	Blood-specific
IPO4	ses_cd	-0.0609753	ns	0.11754	0.999871	Myeloid	Dendritic cells	Type-2 conventional dendritic cells	Blood-specific
PLPP6	ses_cd	-0.0728996	ns	0.117671	0.999871	Myeloid	Dendritic cells	Type-2 conventional dendritic cells	Blood-specific
RPS15A	ses_cd	-0.0220725	ns	0.117773	0.999871	Myeloid	Dendritic cells	Type-2 conventional dendritic cells	Blood-specific
SCN1B	ses_cd	0.0613558	ns	0.117789	0.999871	Myeloid	Dendritic cells	Type-2 conventional dendritic cells	Blood-specific
CSDE1	ses_cd	-0.0135074	ns	0.117977	0.999871	Myeloid	Dendritic cells	Type-2 conventional dendritic cells	Blood-specific
MPRIP	ses_cd	-0.0307347	ns	0.118028	0.999871	Myeloid	Dendritic cells	Type-2 conventional dendritic cells	Blood-specific
AC007192.1	ses_cd	0.0818937	ns	0.118117	0.999871	Myeloid	Dendritic cells	Type-2 conventional dendritic cells	Blood-specific
SMC5	ses_cd	0.0183384	ns	0.118173	0.999871	Myeloid	Dendritic cells	Type-2 conventional dendritic cells	Blood-specific
SHMT1	ses_cd	0.0637459	ns	0.118174	0.999871	Myeloid	Dendritic cells	Type-2 conventional dendritic cells	Blood-specific
MAZ	ses_cd	-0.0246447	ns	0.118294	0.999871	Myeloid	Dendritic cells	Type-2 conventional dendritic cells	Blood-specific
FDX1	ses_cd	-0.0254099	ns	0.118314	0.999871	Myeloid	Dendritic cells	Type-2 conventional dendritic cells	Blood-specific
RPLP0	ses_cd	-0.0203924	ns	0.118448	0.999871	Myeloid	Dendritic cells	Type-2 conventional dendritic cells	Blood-specific
IRS1	ses_cd	0.0919967	ns	0.118607	0.999871	Myeloid	Dendritic cells	Type-2 conventional dendritic cells	Blood-specific
SPEF2	ses_cd	-0.0755325	ns	0.118646	0.999871	Myeloid	Dendritic cells	Type-2 conventional dendritic cells	Blood-specific
C17orf58	ses_cd	-0.063662	ns	0.118724	0.999871	Myeloid	Dendritic cells	Type-2 conventional dendritic cells	Blood-specific
C21orf91-OT1	ses_cd	0.069739	ns	0.118754	0.999871	Myeloid	Dendritic cells	Type-2 conventional dendritic cells	Blood-specific
ZNF786	ses_cd	-0.0429461	ns	0.118897	0.999871	Myeloid	Dendritic cells	Type-2 conventional dendritic cells	Blood-specific
UBE2V1	ses_cd	0.0474944	ns	0.119018	0.999871	Myeloid	Dendritic cells	Type-2 conventional dendritic cells	Blood-specific
CEP250	ses_cd	-0.0289891	ns	0.119086	0.999871	Myeloid	Dendritic cells	Type-2 conventional dendritic cells	Blood-specific
PIP5K1A	ses_cd	-0.0215633	ns	0.119167	0.999871	Myeloid	Dendritic cells	Type-2 conventional dendritic cells	Blood-specific
CROT	ses_cd	-0.0491346	ns	0.119214	0.999871	Myeloid	Dendritic cells	Type-2 conventional dendritic cells	Blood-specific
AC011921.1	ses_cd	-0.10086	ns	0.119291	0.999871	Myeloid	Dendritic cells	Type-2 conventional dendritic cells	Blood-specific
ZNF33A	ses_cd	-0.0174081	ns	0.119311	0.999871	Myeloid	Dendritic cells	Type-2 conventional dendritic cells	Blood-specific
PCNT	ses_cd	-0.0302187	ns	0.119369	0.999871	Myeloid	Dendritic cells	Type-2 conventional dendritic cells	Blood-specific
CFAP298	ses_cd	-0.0340507	ns	0.119425	0.999871	Myeloid	Dendritic cells	Type-2 conventional dendritic cells	Blood-specific
AC027097.2	ses_cd	-0.0248627	ns	0.119507	0.999871	Myeloid	Dendritic cells	Type-2 conventional dendritic cells	Blood-specific
RNF113A	ses_cd	-0.0325114	ns	0.119526	0.999871	Myeloid	Dendritic cells	Type-2 conventional dendritic cells	Blood-specific
HADH	ses_cd	-0.0282324	ns	0.119743	0.999871	Myeloid	Dendritic cells	Type-2 conventional dendritic cells	Blood-specific
BMPR1A	ses_cd	0.0772728	ns	0.11993	0.999871	Myeloid	Dendritic cells	Type-2 conventional dendritic cells	Blood-specific
DCUN1D2	ses_cd	0.0316677	ns	0.119967	0.999871	Myeloid	Dendritic cells	Type-2 conventional dendritic cells	Blood-specific
ACTA2	ses_cd	-0.0652682	ns	0.11998	0.999871	Myeloid	Dendritic cells	Type-2 conventional dendritic cells	Blood-specific
LINC02284	ses_cd	0.0652449	ns	0.120296	0.999871	Myeloid	Dendritic cells	Type-2 conventional dendritic cells	Blood-specific
APOPT1	ses_cd	-0.0276187	ns	0.120377	0.999871	Myeloid	Dendritic cells	Type-2 conventional dendritic cells	Blood-specific
THRAP3	ses_cd	-0.0125828	ns	0.120509	0.999871	Myeloid	Dendritic cells	Type-2 conventional dendritic cells	Blood-specific
NUP210L	ses_cd	-0.0792403	ns	0.120566	0.999871	Myeloid	Dendritic cells	Type-2 conventional dendritic cells	Blood-specific
HIF1AN	ses_cd	-0.0256908	ns	0.12064	0.999871	Myeloid	Dendritic cells	Type-2 conventional dendritic cells	Blood-specific
RPS10	ses_cd	-0.0418125	ns	0.121059	0.999871	Myeloid	Dendritic cells	Type-2 conventional dendritic cells	Blood-specific
CRBN	ses_cd	0.0185465	ns	0.121083	0.999871	Myeloid	Dendritic cells	Type-2 conventional dendritic cells	Blood-specific
COQ10A	ses_cd	-0.0775632	ns	0.121233	0.999871	Myeloid	Dendritic cells	Type-2 conventional dendritic cells	Blood-specific
PARVG	ses_cd	-0.0135189	ns	0.121258	0.999871	Myeloid	Dendritic cells	Type-2 conventional dendritic cells	Blood-specific
INO80	ses_cd	-0.0189839	ns	0.121328	0.999871	Myeloid	Dendritic cells	Type-2 conventional dendritic cells	Blood-specific
RPP38	ses_cd	-0.0301574	ns	0.12143	0.999871	Myeloid	Dendritic cells	Type-2 conventional dendritic cells	Blood-specific
NDOR1	ses_cd	-0.0447791	ns	0.121473	0.999871	Myeloid	Dendritic cells	Type-2 conventional dendritic cells	Blood-specific
SP2	ses_cd	-0.0320173	ns	0.121515	0.999871	Myeloid	Dendritic cells	Type-2 conventional dendritic cells	Blood-specific
CDS1	ses_cd	0.0673594	ns	0.12171	0.999871	Myeloid	Dendritic cells	Type-2 conventional dendritic cells	Blood-specific
APTX	ses_cd	-0.0281921	ns	0.122267	0.999871	Myeloid	Dendritic cells	Type-2 conventional dendritic cells	Blood-specific
PANK1	ses_cd	-0.0592763	ns	0.122357	0.999871	Myeloid	Dendritic cells	Type-2 conventional dendritic cells	Blood-specific
AC107375.1	ses_cd	-0.075737	ns	0.122383	0.999871	Myeloid	Dendritic cells	Type-2 conventional dendritic cells	Blood-specific
GATC	ses_cd	-0.0341433	ns	0.122389	0.999871	Myeloid	Dendritic cells	Type-2 conventional dendritic cells	Blood-specific
TCTN3	ses_cd	-0.0365728	ns	0.122389	0.999871	Myeloid	Dendritic cells	Type-2 conventional dendritic cells	Blood-specific
TMCC3	ses_cd	0.0634501	ns	0.12245	0.999871	Myeloid	Dendritic cells	Type-2 conventional dendritic cells	Blood-specific
BAG2	ses_cd	-0.0603385	ns	0.122526	0.999871	Myeloid	Dendritic cells	Type-2 conventional dendritic cells	Blood-specific
TRIM2	ses_cd	0.0811173	ns	0.122741	0.999871	Myeloid	Dendritic cells	Type-2 conventional dendritic cells	Blood-specific
AIFM2	ses_cd	0.0842341	ns	0.12278	0.999871	Myeloid	Dendritic cells	Type-2 conventional dendritic cells	Blood-specific
ACVRL1	ses_cd	0.0679373	ns	0.122837	0.999871	Myeloid	Dendritic cells	Type-2 conventional dendritic cells	Blood-specific
PRRG4	ses_cd	0.0535564	ns	0.123211	0.999871	Myeloid	Dendritic cells	Type-2 conventional dendritic cells	Blood-specific
CDC42BPA	ses_cd	-0.0767475	ns	0.123221	0.999871	Myeloid	Dendritic cells	Type-2 conventional dendritic cells	Blood-specific
DALRD3	ses_cd	-0.036567	ns	0.123249	0.999871	Myeloid	Dendritic cells	Type-2 conventional dendritic cells	Blood-specific
MFNG	ses_cd	-0.0242278	ns	0.123325	0.999871	Myeloid	Dendritic cells	Type-2 conventional dendritic cells	Blood-specific
FAM111A-DT	ses_cd	-0.0642734	ns	0.123503	0.999871	Myeloid	Dendritic cells	Type-2 conventional dendritic cells	Blood-specific
ADGRG2	ses_cd	0.0843092	ns	0.123672	0.999871	Myeloid	Dendritic cells	Type-2 conventional dendritic cells	Blood-specific
ANKRD12	ses_cd	-0.016253	ns	0.123741	0.999871	Myeloid	Dendritic cells	Type-2 conventional dendritic cells	Blood-specific
BCAR3	ses_cd	-0.0521374	ns	0.123798	0.999871	Myeloid	Dendritic cells	Type-2 conventional dendritic cells	Blood-specific
PSMG2	ses_cd	-0.0176311	ns	0.123839	0.999871	Myeloid	Dendritic cells	Type-2 conventional dendritic cells	Blood-specific
PPM1A	ses_cd	0.0234656	ns	0.124165	0.999871	Myeloid	Dendritic cells	Type-2 conventional dendritic cells	Blood-specific
DAG1	ses_cd	0.04202	ns	0.124179	0.999871	Myeloid	Dendritic cells	Type-2 conventional dendritic cells	Blood-specific
UPF1	ses_cd	-0.0263122	ns	0.124303	0.999871	Myeloid	Dendritic cells	Type-2 conventional dendritic cells	Blood-specific
CDC25B	ses_cd	0.0632387	ns	0.124375	0.999871	Myeloid	Dendritic cells	Type-2 conventional dendritic cells	Blood-specific
MANBAL	ses_cd	0.0297665	ns	0.124388	0.999871	Myeloid	Dendritic cells	Type-2 conventional dendritic cells	Blood-specific
ZFP69	ses_cd	-0.0542977	ns	0.124466	0.999871	Myeloid	Dendritic cells	Type-2 conventional dendritic cells	Blood-specific
HSPA4	ses_cd	0.0157392	ns	0.124719	0.999871	Myeloid	Dendritic cells	Type-2 conventional dendritic cells	Blood-specific
TRPM2	ses_cd	0.0394578	ns	0.124899	0.999871	Myeloid	Dendritic cells	Type-2 conventional dendritic cells	Blood-specific
PPP2R1B	ses_cd	0.0335482	ns	0.125109	0.999871	Myeloid	Dendritic cells	Type-2 conventional dendritic cells	Blood-specific
AC134312.5	ses_cd	0.076395	ns	0.125112	0.999871	Myeloid	Dendritic cells	Type-2 conventional dendritic cells	Blood-specific
FUNDC2	ses_cd	-0.0212452	ns	0.125226	0.999871	Myeloid	Dendritic cells	Type-2 conventional dendritic cells	Blood-specific
DELE1	ses_cd	0.020465	ns	0.125237	0.999871	Myeloid	Dendritic cells	Type-2 conventional dendritic cells	Blood-specific
RTF1	ses_cd	-0.0165011	ns	0.125245	0.999871	Myeloid	Dendritic cells	Type-2 conventional dendritic cells	Blood-specific
AC015712.2	ses_cd	-0.0949085	ns	0.125518	0.999871	Myeloid	Dendritic cells	Type-2 conventional dendritic cells	Blood-specific
ITGAX	ses_cd	0.020024	ns	0.125581	0.999871	Myeloid	Dendritic cells	Type-2 conventional dendritic cells	Blood-specific
SLC25A5	ses_cd	-0.0187469	ns	0.125622	0.999871	Myeloid	Dendritic cells	Type-2 conventional dendritic cells	Blood-specific
ACTR1A	ses_cd	0.0210539	ns	0.125629	0.999871	Myeloid	Dendritic cells	Type-2 conventional dendritic cells	Blood-specific
HACD1	ses_cd	0.0714501	ns	0.125686	0.999871	Myeloid	Dendritic cells	Type-2 conventional dendritic cells	Blood-specific
CYB561A3	ses_cd	-0.0310562	ns	0.125717	0.999871	Myeloid	Dendritic cells	Type-2 conventional dendritic cells	Blood-specific
ELK3	ses_cd	0.0215706	ns	0.125718	0.999871	Myeloid	Dendritic cells	Type-2 conventional dendritic cells	Blood-specific
PI4KA	ses_cd	-0.0172636	ns	0.125733	0.999871	Myeloid	Dendritic cells	Type-2 conventional dendritic cells	Blood-specific
ZNF24	ses_cd	-0.0183039	ns	0.125813	0.999871	Myeloid	Dendritic cells	Type-2 conventional dendritic cells	Blood-specific
TRIM59	ses_cd	-0.0657115	ns	0.125952	0.999871	Myeloid	Dendritic cells	Type-2 conventional dendritic cells	Blood-specific
INPP4B	ses_cd	0.0904691	ns	0.126065	0.999871	Myeloid	Dendritic cells	Type-2 conventional dendritic cells	Blood-specific
TCEANC	ses_cd	-0.0632005	ns	0.126113	0.999871	Myeloid	Dendritic cells	Type-2 conventional dendritic cells	Blood-specific
AC093827.5	ses_cd	-0.0635268	ns	0.126206	0.999871	Myeloid	Dendritic cells	Type-2 conventional dendritic cells	Blood-specific
DENND5B	ses_cd	-0.0527795	ns	0.126394	0.999871	Myeloid	Dendritic cells	Type-2 conventional dendritic cells	Blood-specific
TMEM209	ses_cd	-0.0340112	ns	0.12646	0.999871	Myeloid	Dendritic cells	Type-2 conventional dendritic cells	Blood-specific
WDFY4	ses_cd	-0.017607	ns	0.126544	0.999871	Myeloid	Dendritic cells	Type-2 conventional dendritic cells	Blood-specific
EVA1B	ses_cd	-0.0375433	ns	0.126582	0.999871	Myeloid	Dendritic cells	Type-2 conventional dendritic cells	Blood-specific
POLR2M	ses_cd	0.0369998	ns	0.12665	0.999871	Myeloid	Dendritic cells	Type-2 conventional dendritic cells	Blood-specific
SELENOI	ses_cd	-0.0271772	ns	0.126835	0.999871	Myeloid	Dendritic cells	Type-2 conventional dendritic cells	Blood-specific
RFC3	ses_cd	-0.0406888	ns	0.126855	0.999871	Myeloid	Dendritic cells	Type-2 conventional dendritic cells	Blood-specific
SLC4A2	ses_cd	0.0334821	ns	0.126874	0.999871	Myeloid	Dendritic cells	Type-2 conventional dendritic cells	Blood-specific
AKR1E2	ses_cd	-0.0840415	ns	0.126915	0.999871	Myeloid	Dendritic cells	Type-2 conventional dendritic cells	Blood-specific
ZNF638	ses_cd	-0.0163178	ns	0.126921	0.999871	Myeloid	Dendritic cells	Type-2 conventional dendritic cells	Blood-specific
NLRP12	ses_cd	0.0331025	ns	0.126948	0.999871	Myeloid	Dendritic cells	Type-2 conventional dendritic cells	Blood-specific
CYTOR	ses_cd	-0.0265321	ns	0.126977	0.999871	Myeloid	Dendritic cells	Type-2 conventional dendritic cells	Blood-specific
SIGIRR	ses_cd	-0.0285186	ns	0.127056	0.999871	Myeloid	Dendritic cells	Type-2 conventional dendritic cells	Blood-specific
NFKBIB	ses_cd	-0.0333161	ns	0.127083	0.999871	Myeloid	Dendritic cells	Type-2 conventional dendritic cells	Blood-specific
RAB35	ses_cd	0.0243287	ns	0.127249	0.999871	Myeloid	Dendritic cells	Type-2 conventional dendritic cells	Blood-specific
AL645941.2	ses_cd	-0.0544026	ns	0.127326	0.999871	Myeloid	Dendritic cells	Type-2 conventional dendritic cells	Blood-specific
FBXL13	ses_cd	0.0527595	ns	0.127398	0.999871	Myeloid	Dendritic cells	Type-2 conventional dendritic cells	Blood-specific
COG8	ses_cd	-0.0447909	ns	0.127468	0.999871	Myeloid	Dendritic cells	Type-2 conventional dendritic cells	Blood-specific
PANK4	ses_cd	0.0453546	ns	0.127537	0.999871	Myeloid	Dendritic cells	Type-2 conventional dendritic cells	Blood-specific
DDRGK1	ses_cd	0.0321875	ns	0.12767	0.999871	Myeloid	Dendritic cells	Type-2 conventional dendritic cells	Blood-specific
COG2	ses_cd	0.0248999	ns	0.127829	0.999871	Myeloid	Dendritic cells	Type-2 conventional dendritic cells	Blood-specific
TCN2	ses_cd	0.086901	ns	0.127979	0.999871	Myeloid	Dendritic cells	Type-2 conventional dendritic cells	Blood-specific
PAFAH1B3	ses_cd	-0.0352817	ns	0.127996	0.999871	Myeloid	Dendritic cells	Type-2 conventional dendritic cells	Blood-specific
HNRNPA0	ses_cd	-0.0172587	ns	0.128049	0.999871	Myeloid	Dendritic cells	Type-2 conventional dendritic cells	Blood-specific
TNFSF13	ses_cd	0.0670485	ns	0.128317	0.999871	Myeloid	Dendritic cells	Type-2 conventional dendritic cells	Blood-specific
EIF3F	ses_cd	-0.0177589	ns	0.128321	0.999871	Myeloid	Dendritic cells	Type-2 conventional dendritic cells	Blood-specific
TP53BP1	ses_cd	-0.0346448	ns	0.128338	0.999871	Myeloid	Dendritic cells	Type-2 conventional dendritic cells	Blood-specific
SRRT	ses_cd	0.0258117	ns	0.128425	0.999871	Myeloid	Dendritic cells	Type-2 conventional dendritic cells	Blood-specific
GTF3C1	ses_cd	0.024949	ns	0.128615	0.999871	Myeloid	Dendritic cells	Type-2 conventional dendritic cells	Blood-specific
CCDC30	ses_cd	0.0469786	ns	0.128714	0.999871	Myeloid	Dendritic cells	Type-2 conventional dendritic cells	Blood-specific
FNTA	ses_cd	0.0194854	ns	0.128834	0.999871	Myeloid	Dendritic cells	Type-2 conventional dendritic cells	Blood-specific
TSEN15	ses_cd	-0.0216249	ns	0.128868	0.999871	Myeloid	Dendritic cells	Type-2 conventional dendritic cells	Blood-specific
AC090579.1	ses_cd	-0.0742367	ns	0.129062	0.999871	Myeloid	Dendritic cells	Type-2 conventional dendritic cells	Blood-specific
PIN1	ses_cd	0.0251822	ns	0.129066	0.999871	Myeloid	Dendritic cells	Type-2 conventional dendritic cells	Blood-specific
AC135050.3	ses_cd	-0.0631745	ns	0.129102	0.999871	Myeloid	Dendritic cells	Type-2 conventional dendritic cells	Blood-specific
SMC2	ses_cd	-0.0350683	ns	0.129142	0.999871	Myeloid	Dendritic cells	Type-2 conventional dendritic cells	Blood-specific
VANGL1	ses_cd	-0.0592378	ns	0.129222	0.999871	Myeloid	Dendritic cells	Type-2 conventional dendritic cells	Blood-specific
NUP133	ses_cd	0.0257445	ns	0.129537	0.999871	Myeloid	Dendritic cells	Type-2 conventional dendritic cells	Blood-specific
ATXN10	ses_cd	0.0156873	ns	0.129561	0.999871	Myeloid	Dendritic cells	Type-2 conventional dendritic cells	Blood-specific
TRIM73	ses_cd	-0.0464875	ns	0.129566	0.999871	Myeloid	Dendritic cells	Type-2 conventional dendritic cells	Blood-specific
CPT2	ses_cd	-0.0321283	ns	0.129643	0.999871	Myeloid	Dendritic cells	Type-2 conventional dendritic cells	Blood-specific
FUT8	ses_cd	-0.0453682	ns	0.129833	0.999871	Myeloid	Dendritic cells	Type-2 conventional dendritic cells	Blood-specific
FLI1	ses_cd	-0.0144022	ns	0.12991	0.999871	Myeloid	Dendritic cells	Type-2 conventional dendritic cells	Blood-specific
CHST2	ses_cd	-0.0414341	ns	0.12999	0.999871	Myeloid	Dendritic cells	Type-2 conventional dendritic cells	Blood-specific
MAT2A	ses_cd	0.021146	ns	0.130057	0.999871	Myeloid	Dendritic cells	Type-2 conventional dendritic cells	Blood-specific
ICA1	ses_cd	0.0588035	ns	0.130194	0.999871	Myeloid	Dendritic cells	Type-2 conventional dendritic cells	Blood-specific
NELFA	ses_cd	0.0268219	ns	0.130404	0.999871	Myeloid	Dendritic cells	Type-2 conventional dendritic cells	Blood-specific
ALG2	ses_cd	-0.0278013	ns	0.130489	0.999871	Myeloid	Dendritic cells	Type-2 conventional dendritic cells	Blood-specific
C4orf48	ses_cd	0.0231495	ns	0.130624	0.999871	Myeloid	Dendritic cells	Type-2 conventional dendritic cells	Blood-specific
MRPL17	ses_cd	0.028576	ns	0.13065	0.999871	Myeloid	Dendritic cells	Type-2 conventional dendritic cells	Blood-specific
DXO	ses_cd	0.0642977	ns	0.130692	0.999871	Myeloid	Dendritic cells	Type-2 conventional dendritic cells	Blood-specific
TXN2	ses_cd	0.0211702	ns	0.13072	0.999871	Myeloid	Dendritic cells	Type-2 conventional dendritic cells	Blood-specific
LINC02470	ses_cd	0.124129	ns	0.130845	0.999871	Myeloid	Dendritic cells	Type-2 conventional dendritic cells	Blood-specific
CNOT7	ses_cd	-0.0179013	ns	0.130881	0.999871	Myeloid	Dendritic cells	Type-2 conventional dendritic cells	Blood-specific
CANT1	ses_cd	-0.0315269	ns	0.131028	0.999871	Myeloid	Dendritic cells	Type-2 conventional dendritic cells	Blood-specific
LY9	ses_cd	-0.0548635	ns	0.13104	0.999871	Myeloid	Dendritic cells	Type-2 conventional dendritic cells	Blood-specific
NDUFA3	ses_cd	0.0303934	ns	0.131061	0.999871	Myeloid	Dendritic cells	Type-2 conventional dendritic cells	Blood-specific
P4HA3	ses_cd	-0.07852	ns	0.131086	0.999871	Myeloid	Dendritic cells	Type-2 conventional dendritic cells	Blood-specific
EGR2	ses_cd	0.117483	ns	0.131221	0.999871	Myeloid	Dendritic cells	Type-2 conventional dendritic cells	Blood-specific
ZNF354A	ses_cd	-0.0353058	ns	0.131375	0.999871	Myeloid	Dendritic cells	Type-2 conventional dendritic cells	Blood-specific
GTF2H5	ses_cd	0.0247256	ns	0.13142	0.999871	Myeloid	Dendritic cells	Type-2 conventional dendritic cells	Blood-specific
CTNS	ses_cd	0.0425058	ns	0.13145	0.999871	Myeloid	Dendritic cells	Type-2 conventional dendritic cells	Blood-specific
ENTPD4	ses_cd	0.0215514	ns	0.131517	0.999871	Myeloid	Dendritic cells	Type-2 conventional dendritic cells	Blood-specific
ALKBH5	ses_cd	0.0201046	ns	0.131546	0.999871	Myeloid	Dendritic cells	Type-2 conventional dendritic cells	Blood-specific
PNPLA8	ses_cd	0.0222858	ns	0.131634	0.999871	Myeloid	Dendritic cells	Type-2 conventional dendritic cells	Blood-specific
DUSP3	ses_cd	0.0239949	ns	0.131665	0.999871	Myeloid	Dendritic cells	Type-2 conventional dendritic cells	Blood-specific
TPM1	ses_cd	0.0323167	ns	0.131786	0.999871	Myeloid	Dendritic cells	Type-2 conventional dendritic cells	Blood-specific
BBIP1	ses_cd	-0.0240471	ns	0.131812	0.999871	Myeloid	Dendritic cells	Type-2 conventional dendritic cells	Blood-specific
NAA40	ses_cd	-0.0406328	ns	0.132017	0.999871	Myeloid	Dendritic cells	Type-2 conventional dendritic cells	Blood-specific
AC087501.1	ses_cd	-0.0783423	ns	0.132053	0.999871	Myeloid	Dendritic cells	Type-2 conventional dendritic cells	Blood-specific
AC020928.1	ses_cd	-0.0442153	ns	0.132101	0.999871	Myeloid	Dendritic cells	Type-2 conventional dendritic cells	Blood-specific
SKI	ses_cd	0.030396	ns	0.132292	0.999871	Myeloid	Dendritic cells	Type-2 conventional dendritic cells	Blood-specific
SLC37A1	ses_cd	0.033707	ns	0.132309	0.999871	Myeloid	Dendritic cells	Type-2 conventional dendritic cells	Blood-specific
SLC39A10	ses_cd	-0.0244944	ns	0.132354	0.999871	Myeloid	Dendritic cells	Type-2 conventional dendritic cells	Blood-specific
USHBP1	ses_cd	-0.0565083	ns	0.132539	0.999871	Myeloid	Dendritic cells	Type-2 conventional dendritic cells	Blood-specific
DEPDC5	ses_cd	-0.0408211	ns	0.132563	0.999871	Myeloid	Dendritic cells	Type-2 conventional dendritic cells	Blood-specific
TNFRSF1B	ses_cd	0.0193601	ns	0.132573	0.999871	Myeloid	Dendritic cells	Type-2 conventional dendritic cells	Blood-specific
PHF19	ses_cd	0.035333	ns	0.132582	0.999871	Myeloid	Dendritic cells	Type-2 conventional dendritic cells	Blood-specific
IVD	ses_cd	-0.0205055	ns	0.132635	0.999871	Myeloid	Dendritic cells	Type-2 conventional dendritic cells	Blood-specific
NAA50	ses_cd	0.0152259	ns	0.132651	0.999871	Myeloid	Dendritic cells	Type-2 conventional dendritic cells	Blood-specific
ANKLE2	ses_cd	-0.0236983	ns	0.132718	0.999871	Myeloid	Dendritic cells	Type-2 conventional dendritic cells	Blood-specific
WSB2	ses_cd	0.0283277	ns	0.132728	0.999871	Myeloid	Dendritic cells	Type-2 conventional dendritic cells	Blood-specific
ARHGAP42	ses_cd	-0.086441	ns	0.132856	0.999871	Myeloid	Dendritic cells	Type-2 conventional dendritic cells	Blood-specific
CDKN2D	ses_cd	0.026887	ns	0.133016	0.999871	Myeloid	Dendritic cells	Type-2 conventional dendritic cells	Blood-specific
TNS3	ses_cd	0.0221439	ns	0.133027	0.999871	Myeloid	Dendritic cells	Type-2 conventional dendritic cells	Blood-specific
PPM1K	ses_cd	-0.030982	ns	0.133099	0.999871	Myeloid	Dendritic cells	Type-2 conventional dendritic cells	Blood-specific
IDH3G	ses_cd	0.0190771	ns	0.133319	0.999871	Myeloid	Dendritic cells	Type-2 conventional dendritic cells	Blood-specific
HAUS2	ses_cd	0.0303957	ns	0.133529	0.999871	Myeloid	Dendritic cells	Type-2 conventional dendritic cells	Blood-specific
PIP4K2C	ses_cd	-0.0471774	ns	0.133549	0.999871	Myeloid	Dendritic cells	Type-2 conventional dendritic cells	Blood-specific
CHST15	ses_cd	0.0495366	ns	0.133741	0.999871	Myeloid	Dendritic cells	Type-2 conventional dendritic cells	Blood-specific
AC108047.1	ses_cd	-0.0922602	ns	0.133746	0.999871	Myeloid	Dendritic cells	Type-2 conventional dendritic cells	Blood-specific
B3GNT2	ses_cd	0.0312913	ns	0.133789	0.999871	Myeloid	Dendritic cells	Type-2 conventional dendritic cells	Blood-specific
MRTO4	ses_cd	0.0332848	ns	0.133843	0.999871	Myeloid	Dendritic cells	Type-2 conventional dendritic cells	Blood-specific
THUMPD3-AS1	ses_cd	-0.0241175	ns	0.133912	0.999871	Myeloid	Dendritic cells	Type-2 conventional dendritic cells	Blood-specific
IQCN	ses_cd	-0.0551676	ns	0.133983	0.999871	Myeloid	Dendritic cells	Type-2 conventional dendritic cells	Blood-specific
FAM200A	ses_cd	-0.0416676	ns	0.134007	0.999871	Myeloid	Dendritic cells	Type-2 conventional dendritic cells	Blood-specific
N6AMT1	ses_cd	0.0598101	ns	0.134066	0.999871	Myeloid	Dendritic cells	Type-2 conventional dendritic cells	Blood-specific
PRPF40B	ses_cd	-0.0410908	ns	0.134287	0.999871	Myeloid	Dendritic cells	Type-2 conventional dendritic cells	Blood-specific
PPP4R3A	ses_cd	-0.0173	ns	0.134488	0.999871	Myeloid	Dendritic cells	Type-2 conventional dendritic cells	Blood-specific
TSPAN14	ses_cd	0.0226579	ns	0.134549	0.999871	Myeloid	Dendritic cells	Type-2 conventional dendritic cells	Blood-specific
GK-AS1	ses_cd	-0.0647426	ns	0.134627	0.999871	Myeloid	Dendritic cells	Type-2 conventional dendritic cells	Blood-specific
AC005921.2	ses_cd	-0.056094	ns	0.134863	0.999871	Myeloid	Dendritic cells	Type-2 conventional dendritic cells	Blood-specific
NFATC1	ses_cd	-0.0340256	ns	0.13488	0.999871	Myeloid	Dendritic cells	Type-2 conventional dendritic cells	Blood-specific
AC108134.3	ses_cd	-0.0373303	ns	0.135287	0.999871	Myeloid	Dendritic cells	Type-2 conventional dendritic cells	Blood-specific
EEF1AKMT1	ses_cd	0.0376835	ns	0.135388	0.999871	Myeloid	Dendritic cells	Type-2 conventional dendritic cells	Blood-specific
FKBP7	ses_cd	0.0584282	ns	0.135519	0.999871	Myeloid	Dendritic cells	Type-2 conventional dendritic cells	Blood-specific
GNL1	ses_cd	0.0375404	ns	0.135608	0.999871	Myeloid	Dendritic cells	Type-2 conventional dendritic cells	Blood-specific
HELQ	ses_cd	0.0274561	ns	0.135797	0.999871	Myeloid	Dendritic cells	Type-2 conventional dendritic cells	Blood-specific
ORAOV1	ses_cd	0.0318659	ns	0.135924	0.999871	Myeloid	Dendritic cells	Type-2 conventional dendritic cells	Blood-specific
ZNF773	ses_cd	-0.0609298	ns	0.135967	0.999871	Myeloid	Dendritic cells	Type-2 conventional dendritic cells	Blood-specific
KCNQ5	ses_cd	-0.133662	ns	0.136267	0.999871	Myeloid	Dendritic cells	Type-2 conventional dendritic cells	Blood-specific
IMPA2	ses_cd	0.0203008	ns	0.136321	0.999871	Myeloid	Dendritic cells	Type-2 conventional dendritic cells	Blood-specific
RAD9A	ses_cd	-0.0490893	ns	0.136363	0.999871	Myeloid	Dendritic cells	Type-2 conventional dendritic cells	Blood-specific
GALNT10	ses_cd	-0.0230426	ns	0.136519	0.999871	Myeloid	Dendritic cells	Type-2 conventional dendritic cells	Blood-specific
TBC1D7	ses_cd	-0.0289088	ns	0.136527	0.999871	Myeloid	Dendritic cells	Type-2 conventional dendritic cells	Blood-specific
EIF2AK4	ses_cd	-0.0229533	ns	0.136677	0.999871	Myeloid	Dendritic cells	Type-2 conventional dendritic cells	Blood-specific
GTF2F2	ses_cd	0.0197879	ns	0.136704	0.999871	Myeloid	Dendritic cells	Type-2 conventional dendritic cells	Blood-specific
GPBAR1	ses_cd	0.0323883	ns	0.136711	0.999871	Myeloid	Dendritic cells	Type-2 conventional dendritic cells	Blood-specific
SH3RF3	ses_cd	-0.125458	ns	0.136788	0.999871	Myeloid	Dendritic cells	Type-2 conventional dendritic cells	Blood-specific
SLC16A13	ses_cd	-0.0601574	ns	0.136798	0.999871	Myeloid	Dendritic cells	Type-2 conventional dendritic cells	Blood-specific
ADGRL3-AS1	ses_cd	0.0686418	ns	0.136843	0.999871	Myeloid	Dendritic cells	Type-2 conventional dendritic cells	Blood-specific
PUS10	ses_cd	-0.0437034	ns	0.136974	0.999871	Myeloid	Dendritic cells	Type-2 conventional dendritic cells	Blood-specific
MFN2	ses_cd	0.0310821	ns	0.137002	0.999871	Myeloid	Dendritic cells	Type-2 conventional dendritic cells	Blood-specific
LINC00467	ses_cd	-0.0589798	ns	0.137136	0.999871	Myeloid	Dendritic cells	Type-2 conventional dendritic cells	Blood-specific
FAM198B-AS1	ses_cd	-0.0504563	ns	0.137281	0.999871	Myeloid	Dendritic cells	Type-2 conventional dendritic cells	Blood-specific
GSEC	ses_cd	0.0494543	ns	0.137327	0.999871	Myeloid	Dendritic cells	Type-2 conventional dendritic cells	Blood-specific
COMMD3	ses_cd	-0.0209219	ns	0.137331	0.999871	Myeloid	Dendritic cells	Type-2 conventional dendritic cells	Blood-specific
ZDHHC16	ses_cd	-0.0329749	ns	0.137364	0.999871	Myeloid	Dendritic cells	Type-2 conventional dendritic cells	Blood-specific
KIAA1147	ses_cd	-0.0334222	ns	0.137416	0.999871	Myeloid	Dendritic cells	Type-2 conventional dendritic cells	Blood-specific
MAP3K20	ses_cd	0.0183627	ns	0.137481	0.999871	Myeloid	Dendritic cells	Type-2 conventional dendritic cells	Blood-specific
CNPPD1	ses_cd	-0.0249223	ns	0.137509	0.999871	Myeloid	Dendritic cells	Type-2 conventional dendritic cells	Blood-specific
MIR99AHG	ses_cd	-0.0700794	ns	0.137515	0.999871	Myeloid	Dendritic cells	Type-2 conventional dendritic cells	Blood-specific
SCAF4	ses_cd	0.0174191	ns	0.137545	0.999871	Myeloid	Dendritic cells	Type-2 conventional dendritic cells	Blood-specific
ANAPC1	ses_cd	-0.0223726	ns	0.138013	0.999871	Myeloid	Dendritic cells	Type-2 conventional dendritic cells	Blood-specific
LNPK	ses_cd	0.0300333	ns	0.13826	0.999871	Myeloid	Dendritic cells	Type-2 conventional dendritic cells	Blood-specific
AC108449.1	ses_cd	-0.0803864	ns	0.138272	0.999871	Myeloid	Dendritic cells	Type-2 conventional dendritic cells	Blood-specific
CREBZF	ses_cd	0.0226723	ns	0.138322	0.999871	Myeloid	Dendritic cells	Type-2 conventional dendritic cells	Blood-specific
C9orf84	ses_cd	-0.0520432	ns	0.138438	0.999871	Myeloid	Dendritic cells	Type-2 conventional dendritic cells	Blood-specific
COQ8A	ses_cd	0.0323117	ns	0.138471	0.999871	Myeloid	Dendritic cells	Type-2 conventional dendritic cells	Blood-specific
CARHSP1	ses_cd	-0.0368803	ns	0.13879	0.999871	Myeloid	Dendritic cells	Type-2 conventional dendritic cells	Blood-specific
CLDN12	ses_cd	-0.0724214	ns	0.138862	0.999871	Myeloid	Dendritic cells	Type-2 conventional dendritic cells	Blood-specific
RANBP17	ses_cd	-0.0904915	ns	0.138968	0.999871	Myeloid	Dendritic cells	Type-2 conventional dendritic cells	Blood-specific
AC023051.1	ses_cd	0.0643183	ns	0.138976	0.999871	Myeloid	Dendritic cells	Type-2 conventional dendritic cells	Blood-specific
ZFHX3	ses_cd	-0.0231486	ns	0.139415	0.999871	Myeloid	Dendritic cells	Type-2 conventional dendritic cells	Blood-specific
KHSRP	ses_cd	-0.0211675	ns	0.13944	0.999871	Myeloid	Dendritic cells	Type-2 conventional dendritic cells	Blood-specific
LRIF1	ses_cd	-0.0333366	ns	0.139479	0.999871	Myeloid	Dendritic cells	Type-2 conventional dendritic cells	Blood-specific
DEF6	ses_cd	0.0185173	ns	0.139532	0.999871	Myeloid	Dendritic cells	Type-2 conventional dendritic cells	Blood-specific
NOP16	ses_cd	0.0344094	ns	0.139644	0.999871	Myeloid	Dendritic cells	Type-2 conventional dendritic cells	Blood-specific
FAM69A	ses_cd	-0.0318686	ns	0.139646	0.999871	Myeloid	Dendritic cells	Type-2 conventional dendritic cells	Blood-specific
SLC46A3	ses_cd	-0.0300184	ns	0.139712	0.999871	Myeloid	Dendritic cells	Type-2 conventional dendritic cells	Blood-specific
RITA1	ses_cd	0.0422989	ns	0.139739	0.999871	Myeloid	Dendritic cells	Type-2 conventional dendritic cells	Blood-specific
EIF5A	ses_cd	-0.0231811	ns	0.140042	0.999871	Myeloid	Dendritic cells	Type-2 conventional dendritic cells	Blood-specific
ZNF468	ses_cd	-0.0434535	ns	0.140056	0.999871	Myeloid	Dendritic cells	Type-2 conventional dendritic cells	Blood-specific
ACTN4	ses_cd	0.0154964	ns	0.140073	0.999871	Myeloid	Dendritic cells	Type-2 conventional dendritic cells	Blood-specific
TAOK3	ses_cd	-0.0158442	ns	0.140095	0.999871	Myeloid	Dendritic cells	Type-2 conventional dendritic cells	Blood-specific
IRAK1BP1	ses_cd	-0.0540407	ns	0.140125	0.999871	Myeloid	Dendritic cells	Type-2 conventional dendritic cells	Blood-specific
FMC1	ses_cd	-0.0387081	ns	0.140262	0.999871	Myeloid	Dendritic cells	Type-2 conventional dendritic cells	Blood-specific
AC073896.2	ses_cd	0.0505005	ns	0.140269	0.999871	Myeloid	Dendritic cells	Type-2 conventional dendritic cells	Blood-specific
ZNF710-AS1	ses_cd	0.0564231	ns	0.140299	0.999871	Myeloid	Dendritic cells	Type-2 conventional dendritic cells	Blood-specific
AC107204.1	ses_cd	0.0854503	ns	0.140424	0.999871	Myeloid	Dendritic cells	Type-2 conventional dendritic cells	Blood-specific
TSPAN33	ses_cd	-0.0368147	ns	0.140551	0.999871	Myeloid	Dendritic cells	Type-2 conventional dendritic cells	Blood-specific
CSPP1	ses_cd	-0.0239108	ns	0.140622	0.999871	Myeloid	Dendritic cells	Type-2 conventional dendritic cells	Blood-specific
MBTPS2	ses_cd	0.0332465	ns	0.140638	0.999871	Myeloid	Dendritic cells	Type-2 conventional dendritic cells	Blood-specific
CHMP3	ses_cd	-0.0212891	ns	0.140688	0.999871	Myeloid	Dendritic cells	Type-2 conventional dendritic cells	Blood-specific
DUSP2	ses_cd	0.0933581	ns	0.14069	0.999871	Myeloid	Dendritic cells	Type-2 conventional dendritic cells	Blood-specific
EIF3J-DT	ses_cd	-0.0457883	ns	0.141038	0.999871	Myeloid	Dendritic cells	Type-2 conventional dendritic cells	Blood-specific
ASB8	ses_cd	-0.0232487	ns	0.141129	0.999871	Myeloid	Dendritic cells	Type-2 conventional dendritic cells	Blood-specific
IMPAD1	ses_cd	0.0239908	ns	0.141315	0.999871	Myeloid	Dendritic cells	Type-2 conventional dendritic cells	Blood-specific
TUSC2	ses_cd	0.0345399	ns	0.141348	0.999871	Myeloid	Dendritic cells	Type-2 conventional dendritic cells	Blood-specific
APBA3	ses_cd	0.0468929	ns	0.141481	0.999871	Myeloid	Dendritic cells	Type-2 conventional dendritic cells	Blood-specific
KLHL15	ses_cd	0.0457992	ns	0.141644	0.999871	Myeloid	Dendritic cells	Type-2 conventional dendritic cells	Blood-specific
IGHA1	ses_cd	0.115407	ns	0.141654	0.999871	Myeloid	Dendritic cells	Type-2 conventional dendritic cells	Blood-specific
FAM184B	ses_cd	-0.078565	ns	0.141726	0.999871	Myeloid	Dendritic cells	Type-2 conventional dendritic cells	Blood-specific
PGAP2	ses_cd	-0.051274	ns	0.141752	0.999871	Myeloid	Dendritic cells	Type-2 conventional dendritic cells	Blood-specific
CCDC112	ses_cd	-0.0261247	ns	0.142031	0.999871	Myeloid	Dendritic cells	Type-2 conventional dendritic cells	Blood-specific
AL359644.1	ses_cd	0.0779487	ns	0.142043	0.999871	Myeloid	Dendritic cells	Type-2 conventional dendritic cells	Blood-specific
SNX4	ses_cd	-0.0184099	ns	0.142066	0.999871	Myeloid	Dendritic cells	Type-2 conventional dendritic cells	Blood-specific
MYBL1	ses_cd	0.0752916	ns	0.142076	0.999871	Myeloid	Dendritic cells	Type-2 conventional dendritic cells	Blood-specific
USP28	ses_cd	-0.0266686	ns	0.142168	0.999871	Myeloid	Dendritic cells	Type-2 conventional dendritic cells	Blood-specific
AL132780.1	ses_cd	-0.0644089	ns	0.142511	0.999871	Myeloid	Dendritic cells	Type-2 conventional dendritic cells	Blood-specific
TRAFD1	ses_cd	-0.0318316	ns	0.142611	0.999871	Myeloid	Dendritic cells	Type-2 conventional dendritic cells	Blood-specific
COX20	ses_cd	-0.0193446	ns	0.142642	0.999871	Myeloid	Dendritic cells	Type-2 conventional dendritic cells	Blood-specific
AC244021.1	ses_cd	0.062522	ns	0.142673	0.999871	Myeloid	Dendritic cells	Type-2 conventional dendritic cells	Blood-specific
FBXW5	ses_cd	0.0206896	ns	0.142758	0.999871	Myeloid	Dendritic cells	Type-2 conventional dendritic cells	Blood-specific
EPHA1-AS1	ses_cd	-0.103396	ns	0.142913	0.999871	Myeloid	Dendritic cells	Type-2 conventional dendritic cells	Blood-specific
BDH2	ses_cd	0.0539649	ns	0.142944	0.999871	Myeloid	Dendritic cells	Type-2 conventional dendritic cells	Blood-specific
MNAT1	ses_cd	-0.0241795	ns	0.143128	0.999871	Myeloid	Dendritic cells	Type-2 conventional dendritic cells	Blood-specific
CD300LB	ses_cd	0.0249499	ns	0.143401	0.999871	Myeloid	Dendritic cells	Type-2 conventional dendritic cells	Blood-specific
CA3	ses_cd	-0.0794479	ns	0.143413	0.999871	Myeloid	Dendritic cells	Type-2 conventional dendritic cells	Blood-specific
NUMBL	ses_cd	0.0739466	ns	0.14349	0.999871	Myeloid	Dendritic cells	Type-2 conventional dendritic cells	Blood-specific
PLXND1	ses_cd	0.0307327	ns	0.143558	0.999871	Myeloid	Dendritic cells	Type-2 conventional dendritic cells	Blood-specific
NUP43	ses_cd	0.0238092	ns	0.143817	0.999871	Myeloid	Dendritic cells	Type-2 conventional dendritic cells	Blood-specific
PLA2G15	ses_cd	-0.0508137	ns	0.143898	0.999871	Myeloid	Dendritic cells	Type-2 conventional dendritic cells	Blood-specific
EHF	ses_cd	-0.0760735	ns	0.144098	0.999871	Myeloid	Dendritic cells	Type-2 conventional dendritic cells	Blood-specific
COQ4	ses_cd	-0.0328953	ns	0.144157	0.999871	Myeloid	Dendritic cells	Type-2 conventional dendritic cells	Blood-specific
RAB3GAP1	ses_cd	0.018194	ns	0.144268	0.999871	Myeloid	Dendritic cells	Type-2 conventional dendritic cells	Blood-specific
ITPR2	ses_cd	0.0191958	ns	0.144584	0.999871	Myeloid	Dendritic cells	Type-2 conventional dendritic cells	Blood-specific
GPBP1L1	ses_cd	-0.0149762	ns	0.144596	0.999871	Myeloid	Dendritic cells	Type-2 conventional dendritic cells	Blood-specific
MRM3	ses_cd	0.0418224	ns	0.14481	0.999871	Myeloid	Dendritic cells	Type-2 conventional dendritic cells	Blood-specific
R3HDM1	ses_cd	-0.0155481	ns	0.144835	0.999871	Myeloid	Dendritic cells	Type-2 conventional dendritic cells	Blood-specific
NEDD4	ses_cd	0.0434058	ns	0.144987	0.999871	Myeloid	Dendritic cells	Type-2 conventional dendritic cells	Blood-specific
PKD2L2	ses_cd	0.0469425	ns	0.145017	0.999871	Myeloid	Dendritic cells	Type-2 conventional dendritic cells	Blood-specific
SERPINI2	ses_cd	-0.0634785	ns	0.145026	0.999871	Myeloid	Dendritic cells	Type-2 conventional dendritic cells	Blood-specific
FBLN2	ses_cd	-0.0619441	ns	0.145082	0.999871	Myeloid	Dendritic cells	Type-2 conventional dendritic cells	Blood-specific
ATG14	ses_cd	-0.0248035	ns	0.145091	0.999871	Myeloid	Dendritic cells	Type-2 conventional dendritic cells	Blood-specific
SELL	ses_cd	0.0265472	ns	0.145181	0.999871	Myeloid	Dendritic cells	Type-2 conventional dendritic cells	Blood-specific
NSA2	ses_cd	-0.0199367	ns	0.145193	0.999871	Myeloid	Dendritic cells	Type-2 conventional dendritic cells	Blood-specific
BFAR	ses_cd	-0.0203404	ns	0.145204	0.999871	Myeloid	Dendritic cells	Type-2 conventional dendritic cells	Blood-specific
G6PC3	ses_cd	-0.0270317	ns	0.145348	0.999871	Myeloid	Dendritic cells	Type-2 conventional dendritic cells	Blood-specific
NOB1	ses_cd	-0.0264203	ns	0.145422	0.999871	Myeloid	Dendritic cells	Type-2 conventional dendritic cells	Blood-specific
SEC61A2	ses_cd	-0.0570389	ns	0.145444	0.999871	Myeloid	Dendritic cells	Type-2 conventional dendritic cells	Blood-specific
PURA	ses_cd	0.0206223	ns	0.14571	0.999871	Myeloid	Dendritic cells	Type-2 conventional dendritic cells	Blood-specific
C16orf54	ses_cd	-0.0291016	ns	0.145761	0.999871	Myeloid	Dendritic cells	Type-2 conventional dendritic cells	Blood-specific
AC073332.1	ses_cd	0.0516706	ns	0.145837	0.999871	Myeloid	Dendritic cells	Type-2 conventional dendritic cells	Blood-specific
ZNF234	ses_cd	-0.0442839	ns	0.145956	0.999871	Myeloid	Dendritic cells	Type-2 conventional dendritic cells	Blood-specific
GMPPB	ses_cd	-0.0460307	ns	0.146013	0.999871	Myeloid	Dendritic cells	Type-2 conventional dendritic cells	Blood-specific
SMIM18	ses_cd	0.0757545	ns	0.146017	0.999871	Myeloid	Dendritic cells	Type-2 conventional dendritic cells	Blood-specific
AP000919.2	ses_cd	-0.0688701	ns	0.146018	0.999871	Myeloid	Dendritic cells	Type-2 conventional dendritic cells	Blood-specific
MTRF1L	ses_cd	0.025334	ns	0.146023	0.999871	Myeloid	Dendritic cells	Type-2 conventional dendritic cells	Blood-specific
ALG13-AS1	ses_cd	-0.0574463	ns	0.146129	0.999871	Myeloid	Dendritic cells	Type-2 conventional dendritic cells	Blood-specific
CATSPERG	ses_cd	0.0348155	ns	0.14627	0.999871	Myeloid	Dendritic cells	Type-2 conventional dendritic cells	Blood-specific
CXorf56	ses_cd	0.029482	ns	0.146477	0.999871	Myeloid	Dendritic cells	Type-2 conventional dendritic cells	Blood-specific
RHBDD1	ses_cd	-0.0236786	ns	0.14653	0.999871	Myeloid	Dendritic cells	Type-2 conventional dendritic cells	Blood-specific
CREBBP	ses_cd	-0.0143381	ns	0.146532	0.999871	Myeloid	Dendritic cells	Type-2 conventional dendritic cells	Blood-specific
FAM78A	ses_cd	0.0223941	ns	0.146537	0.999871	Myeloid	Dendritic cells	Type-2 conventional dendritic cells	Blood-specific
GINM1	ses_cd	-0.0235835	ns	0.146551	0.999871	Myeloid	Dendritic cells	Type-2 conventional dendritic cells	Blood-specific
DEXI	ses_cd	-0.0401291	ns	0.146666	0.999871	Myeloid	Dendritic cells	Type-2 conventional dendritic cells	Blood-specific
AL121944.1	ses_cd	-0.0545528	ns	0.14679	0.999871	Myeloid	Dendritic cells	Type-2 conventional dendritic cells	Blood-specific
PHLPP1	ses_cd	-0.0338892	ns	0.14681	0.999871	Myeloid	Dendritic cells	Type-2 conventional dendritic cells	Blood-specific
AL139260.1	ses_cd	-0.0414264	ns	0.146948	0.999871	Myeloid	Dendritic cells	Type-2 conventional dendritic cells	Blood-specific
ADA2	ses_cd	0.0138475	ns	0.14701	0.999871	Myeloid	Dendritic cells	Type-2 conventional dendritic cells	Blood-specific
OIP5	ses_cd	0.049609	ns	0.147071	0.999871	Myeloid	Dendritic cells	Type-2 conventional dendritic cells	Blood-specific
DHX15	ses_cd	-0.0153235	ns	0.147139	0.999871	Myeloid	Dendritic cells	Type-2 conventional dendritic cells	Blood-specific
PFDN1	ses_cd	0.0199117	ns	0.14731	0.999871	Myeloid	Dendritic cells	Type-2 conventional dendritic cells	Blood-specific
MSS51	ses_cd	-0.0502717	ns	0.147331	0.999871	Myeloid	Dendritic cells	Type-2 conventional dendritic cells	Blood-specific
TMEM234	ses_cd	-0.0473218	ns	0.147477	0.999871	Myeloid	Dendritic cells	Type-2 conventional dendritic cells	Blood-specific
TMEM259	ses_cd	0.0235866	ns	0.147504	0.999871	Myeloid	Dendritic cells	Type-2 conventional dendritic cells	Blood-specific
DARS-AS1	ses_cd	0.0647016	ns	0.147513	0.999871	Myeloid	Dendritic cells	Type-2 conventional dendritic cells	Blood-specific
DNAJB14	ses_cd	-0.0158386	ns	0.147529	0.999871	Myeloid	Dendritic cells	Type-2 conventional dendritic cells	Blood-specific
PAXBP1-AS1	ses_cd	-0.047954	ns	0.147546	0.999871	Myeloid	Dendritic cells	Type-2 conventional dendritic cells	Blood-specific
PTGS2	ses_cd	0.0888259	ns	0.147575	0.999871	Myeloid	Dendritic cells	Type-2 conventional dendritic cells	Blood-specific
ZXDB	ses_cd	-0.0715557	ns	0.147698	0.999871	Myeloid	Dendritic cells	Type-2 conventional dendritic cells	Blood-specific
CLK3	ses_cd	0.0296368	ns	0.147752	0.999871	Myeloid	Dendritic cells	Type-2 conventional dendritic cells	Blood-specific
VPS33A	ses_cd	-0.0280195	ns	0.147802	0.999871	Myeloid	Dendritic cells	Type-2 conventional dendritic cells	Blood-specific
CRADD	ses_cd	-0.0457382	ns	0.147819	0.999871	Myeloid	Dendritic cells	Type-2 conventional dendritic cells	Blood-specific
BRCC3	ses_cd	0.0222046	ns	0.147924	0.999871	Myeloid	Dendritic cells	Type-2 conventional dendritic cells	Blood-specific
TRAP1	ses_cd	-0.0236616	ns	0.147954	0.999871	Myeloid	Dendritic cells	Type-2 conventional dendritic cells	Blood-specific
BMI1	ses_cd	-0.0403013	ns	0.148	0.999871	Myeloid	Dendritic cells	Type-2 conventional dendritic cells	Blood-specific
HLTF	ses_cd	-0.0313462	ns	0.148077	0.999871	Myeloid	Dendritic cells	Type-2 conventional dendritic cells	Blood-specific
UIMC1	ses_cd	0.0185678	ns	0.148186	0.999871	Myeloid	Dendritic cells	Type-2 conventional dendritic cells	Blood-specific
ITFG1	ses_cd	0.0163126	ns	0.148294	0.999871	Myeloid	Dendritic cells	Type-2 conventional dendritic cells	Blood-specific
PRCP	ses_cd	-0.0135298	ns	0.148406	0.999871	Myeloid	Dendritic cells	Type-2 conventional dendritic cells	Blood-specific
PIGU	ses_cd	-0.0345078	ns	0.148636	0.999871	Myeloid	Dendritic cells	Type-2 conventional dendritic cells	Blood-specific
NT5DC1	ses_cd	-0.025189	ns	0.148659	0.999871	Myeloid	Dendritic cells	Type-2 conventional dendritic cells	Blood-specific
TUBB4B	ses_cd	0.0250232	ns	0.148826	0.999871	Myeloid	Dendritic cells	Type-2 conventional dendritic cells	Blood-specific
HEXB	ses_cd	0.0165339	ns	0.14891	0.999871	Myeloid	Dendritic cells	Type-2 conventional dendritic cells	Blood-specific
TNRC6C	ses_cd	0.0447987	ns	0.148935	0.999871	Myeloid	Dendritic cells	Type-2 conventional dendritic cells	Blood-specific
MFSD8	ses_cd	-0.0221986	ns	0.148947	0.999871	Myeloid	Dendritic cells	Type-2 conventional dendritic cells	Blood-specific
MEPCE	ses_cd	-0.0354488	ns	0.148954	0.999871	Myeloid	Dendritic cells	Type-2 conventional dendritic cells	Blood-specific
GEMIN7-AS1	ses_cd	-0.0399692	ns	0.14896	0.999871	Myeloid	Dendritic cells	Type-2 conventional dendritic cells	Blood-specific
MYL6B	ses_cd	-0.0448217	ns	0.149141	0.999871	Myeloid	Dendritic cells	Type-2 conventional dendritic cells	Blood-specific
AGO1	ses_cd	0.0240192	ns	0.149345	0.999871	Myeloid	Dendritic cells	Type-2 conventional dendritic cells	Blood-specific
FAM156A	ses_cd	-0.0526538	ns	0.149603	0.999871	Myeloid	Dendritic cells	Type-2 conventional dendritic cells	Blood-specific
PRH1	ses_cd	-0.0291619	ns	0.149738	0.999871	Myeloid	Dendritic cells	Type-2 conventional dendritic cells	Blood-specific
ZNF367	ses_cd	-0.0756474	ns	0.149741	0.999871	Myeloid	Dendritic cells	Type-2 conventional dendritic cells	Blood-specific
SCOC	ses_cd	-0.0318581	ns	0.14978	0.999871	Myeloid	Dendritic cells	Type-2 conventional dendritic cells	Blood-specific
RNF5	ses_cd	-0.0291018	ns	0.149861	0.999871	Myeloid	Dendritic cells	Type-2 conventional dendritic cells	Blood-specific
CPNE3	ses_cd	-0.0175447	ns	0.149886	0.999871	Myeloid	Dendritic cells	Type-2 conventional dendritic cells	Blood-specific
SELENOW	ses_cd	0.0233595	ns	0.149986	0.999871	Myeloid	Dendritic cells	Type-2 conventional dendritic cells	Blood-specific
HSPH1	ses_cd	-0.0290318	ns	0.150115	0.999871	Myeloid	Dendritic cells	Type-2 conventional dendritic cells	Blood-specific
PLEKHO1	ses_cd	0.0150593	ns	0.150496	0.999871	Myeloid	Dendritic cells	Type-2 conventional dendritic cells	Blood-specific
SEC61B	ses_cd	0.0201186	ns	0.150516	0.999871	Myeloid	Dendritic cells	Type-2 conventional dendritic cells	Blood-specific
GTF2E1	ses_cd	0.034184	ns	0.150543	0.999871	Myeloid	Dendritic cells	Type-2 conventional dendritic cells	Blood-specific
HHLA2	ses_cd	-0.077476	ns	0.150603	0.999871	Myeloid	Dendritic cells	Type-2 conventional dendritic cells	Blood-specific
TMEM184B	ses_cd	-0.0299523	ns	0.150849	0.999871	Myeloid	Dendritic cells	Type-2 conventional dendritic cells	Blood-specific
SLC22A18AS	ses_cd	-0.0594924	ns	0.150853	0.999871	Myeloid	Dendritic cells	Type-2 conventional dendritic cells	Blood-specific
ZNF764	ses_cd	0.0447938	ns	0.151049	0.999871	Myeloid	Dendritic cells	Type-2 conventional dendritic cells	Blood-specific
MICA	ses_cd	-0.0469799	ns	0.151068	0.999871	Myeloid	Dendritic cells	Type-2 conventional dendritic cells	Blood-specific
CDK17	ses_cd	0.0203236	ns	0.151272	0.999871	Myeloid	Dendritic cells	Type-2 conventional dendritic cells	Blood-specific
RNF220	ses_cd	0.0267083	ns	0.151576	0.999871	Myeloid	Dendritic cells	Type-2 conventional dendritic cells	Blood-specific
TBC1D23	ses_cd	0.0207618	ns	0.151701	0.999871	Myeloid	Dendritic cells	Type-2 conventional dendritic cells	Blood-specific
PIK3CD	ses_cd	-0.0215837	ns	0.151812	0.999871	Myeloid	Dendritic cells	Type-2 conventional dendritic cells	Blood-specific
AL445524.1	ses_cd	0.0433607	ns	0.151832	0.999871	Myeloid	Dendritic cells	Type-2 conventional dendritic cells	Blood-specific
SEMA4B	ses_cd	0.0312098	ns	0.151871	0.999871	Myeloid	Dendritic cells	Type-2 conventional dendritic cells	Blood-specific
DHRS4-AS1	ses_cd	-0.031482	ns	0.151955	0.999871	Myeloid	Dendritic cells	Type-2 conventional dendritic cells	Blood-specific
CPSF3	ses_cd	-0.0203053	ns	0.152027	0.999871	Myeloid	Dendritic cells	Type-2 conventional dendritic cells	Blood-specific
OGFOD3	ses_cd	0.0276326	ns	0.152132	0.999871	Myeloid	Dendritic cells	Type-2 conventional dendritic cells	Blood-specific
PBLD	ses_cd	0.0614458	ns	0.152151	0.999871	Myeloid	Dendritic cells	Type-2 conventional dendritic cells	Blood-specific
POLA2	ses_cd	0.0346671	ns	0.152161	0.999871	Myeloid	Dendritic cells	Type-2 conventional dendritic cells	Blood-specific
ZFP3	ses_cd	-0.0563643	ns	0.152221	0.999871	Myeloid	Dendritic cells	Type-2 conventional dendritic cells	Blood-specific
BCL2L2	ses_cd	-0.0362565	ns	0.152223	0.999871	Myeloid	Dendritic cells	Type-2 conventional dendritic cells	Blood-specific
IL10RB-DT	ses_cd	-0.0429099	ns	0.152314	0.999871	Myeloid	Dendritic cells	Type-2 conventional dendritic cells	Blood-specific
CEP57	ses_cd	-0.0195802	ns	0.152347	0.999871	Myeloid	Dendritic cells	Type-2 conventional dendritic cells	Blood-specific
CDPF1	ses_cd	-0.0624149	ns	0.152385	0.999871	Myeloid	Dendritic cells	Type-2 conventional dendritic cells	Blood-specific
GZF1	ses_cd	0.041921	ns	0.152387	0.999871	Myeloid	Dendritic cells	Type-2 conventional dendritic cells	Blood-specific
SUZ12	ses_cd	-0.0147031	ns	0.152465	0.999871	Myeloid	Dendritic cells	Type-2 conventional dendritic cells	Blood-specific
MMS19	ses_cd	-0.0242265	ns	0.15266	0.999871	Myeloid	Dendritic cells	Type-2 conventional dendritic cells	Blood-specific
SNX10	ses_cd	0.018555	ns	0.152697	0.999871	Myeloid	Dendritic cells	Type-2 conventional dendritic cells	Blood-specific
MGST1	ses_cd	0.0312604	ns	0.152738	0.999871	Myeloid	Dendritic cells	Type-2 conventional dendritic cells	Blood-specific
MS4A7	ses_cd	-0.0339828	ns	0.152872	0.999871	Myeloid	Dendritic cells	Type-2 conventional dendritic cells	Blood-specific
BBS7	ses_cd	-0.0407347	ns	0.152985	0.999871	Myeloid	Dendritic cells	Type-2 conventional dendritic cells	Blood-specific
DPY19L4	ses_cd	-0.0299967	ns	0.153189	0.999871	Myeloid	Dendritic cells	Type-2 conventional dendritic cells	Blood-specific
PCED1B	ses_cd	-0.032614	ns	0.153274	0.999871	Myeloid	Dendritic cells	Type-2 conventional dendritic cells	Blood-specific
E4F1	ses_cd	-0.0340635	ns	0.153288	0.999871	Myeloid	Dendritic cells	Type-2 conventional dendritic cells	Blood-specific
MPEG1	ses_cd	0.0193756	ns	0.153374	0.999871	Myeloid	Dendritic cells	Type-2 conventional dendritic cells	Blood-specific
AC104986.2	ses_cd	-0.038641	ns	0.153406	0.999871	Myeloid	Dendritic cells	Type-2 conventional dendritic cells	Blood-specific
UGCG	ses_cd	-0.0233331	ns	0.15342	0.999871	Myeloid	Dendritic cells	Type-2 conventional dendritic cells	Blood-specific
MLH1	ses_cd	-0.0267361	ns	0.153501	0.999871	Myeloid	Dendritic cells	Type-2 conventional dendritic cells	Blood-specific
DTNBP1	ses_cd	0.0195974	ns	0.153788	0.999871	Myeloid	Dendritic cells	Type-2 conventional dendritic cells	Blood-specific
PPP3CB	ses_cd	-0.0152319	ns	0.153876	0.999871	Myeloid	Dendritic cells	Type-2 conventional dendritic cells	Blood-specific
ZKSCAN8	ses_cd	0.0303323	ns	0.153893	0.999871	Myeloid	Dendritic cells	Type-2 conventional dendritic cells	Blood-specific
SLC35A3	ses_cd	-0.0250709	ns	0.154076	0.999871	Myeloid	Dendritic cells	Type-2 conventional dendritic cells	Blood-specific
FAM204A	ses_cd	0.016657	ns	0.154178	0.999871	Myeloid	Dendritic cells	Type-2 conventional dendritic cells	Blood-specific
CCNG2	ses_cd	-0.0290804	ns	0.154252	0.999871	Myeloid	Dendritic cells	Type-2 conventional dendritic cells	Blood-specific
NREP	ses_cd	-0.0358361	ns	0.154308	0.999871	Myeloid	Dendritic cells	Type-2 conventional dendritic cells	Blood-specific
GBP2	ses_cd	0.05789	ns	0.154348	0.999871	Myeloid	Dendritic cells	Type-2 conventional dendritic cells	Blood-specific
COQ9	ses_cd	-0.0288675	ns	0.154473	0.999871	Myeloid	Dendritic cells	Type-2 conventional dendritic cells	Blood-specific
KIAA1522	ses_cd	-0.050739	ns	0.154495	0.999871	Myeloid	Dendritic cells	Type-2 conventional dendritic cells	Blood-specific
AFF4	ses_cd	0.0178787	ns	0.154593	0.999871	Myeloid	Dendritic cells	Type-2 conventional dendritic cells	Blood-specific
PDE6D	ses_cd	-0.0336517	ns	0.154655	0.999871	Myeloid	Dendritic cells	Type-2 conventional dendritic cells	Blood-specific
MRPL13	ses_cd	0.0201287	ns	0.154676	0.999871	Myeloid	Dendritic cells	Type-2 conventional dendritic cells	Blood-specific
SLAIN1	ses_cd	0.0664362	ns	0.154759	0.999871	Myeloid	Dendritic cells	Type-2 conventional dendritic cells	Blood-specific
TBP	ses_cd	-0.0256706	ns	0.154862	0.999871	Myeloid	Dendritic cells	Type-2 conventional dendritic cells	Blood-specific
RNASEH2B	ses_cd	0.0210695	ns	0.154945	0.999871	Myeloid	Dendritic cells	Type-2 conventional dendritic cells	Blood-specific
KAT14	ses_cd	-0.0314467	ns	0.154953	0.999871	Myeloid	Dendritic cells	Type-2 conventional dendritic cells	Blood-specific
PGP	ses_cd	-0.0277289	ns	0.155061	0.999871	Myeloid	Dendritic cells	Type-2 conventional dendritic cells	Blood-specific
AL035413.1	ses_cd	-0.031122	ns	0.155106	0.999871	Myeloid	Dendritic cells	Type-2 conventional dendritic cells	Blood-specific
TXNL4B	ses_cd	-0.0401776	ns	0.15511	0.999871	Myeloid	Dendritic cells	Type-2 conventional dendritic cells	Blood-specific
SLC22A4	ses_cd	0.0391488	ns	0.15515	0.999871	Myeloid	Dendritic cells	Type-2 conventional dendritic cells	Blood-specific
TTLL3	ses_cd	-0.0337354	ns	0.155201	0.999871	Myeloid	Dendritic cells	Type-2 conventional dendritic cells	Blood-specific
TRIM69	ses_cd	0.0445115	ns	0.155238	0.999871	Myeloid	Dendritic cells	Type-2 conventional dendritic cells	Blood-specific
ABHD11	ses_cd	0.0449083	ns	0.155248	0.999871	Myeloid	Dendritic cells	Type-2 conventional dendritic cells	Blood-specific
MED26	ses_cd	0.0378373	ns	0.155316	0.999871	Myeloid	Dendritic cells	Type-2 conventional dendritic cells	Blood-specific
PSMB8-AS1	ses_cd	0.0251126	ns	0.15543	0.999871	Myeloid	Dendritic cells	Type-2 conventional dendritic cells	Blood-specific
PRKD2	ses_cd	0.041397	ns	0.155453	0.999871	Myeloid	Dendritic cells	Type-2 conventional dendritic cells	Blood-specific
DOPEY2	ses_cd	-0.0249347	ns	0.155538	0.999871	Myeloid	Dendritic cells	Type-2 conventional dendritic cells	Blood-specific
LINC02352	ses_cd	-0.0652139	ns	0.155607	0.999871	Myeloid	Dendritic cells	Type-2 conventional dendritic cells	Blood-specific
PCTP	ses_cd	0.0271589	ns	0.155628	0.999871	Myeloid	Dendritic cells	Type-2 conventional dendritic cells	Blood-specific
ZNF883	ses_cd	-0.087469	ns	0.155752	0.999871	Myeloid	Dendritic cells	Type-2 conventional dendritic cells	Blood-specific
JUN	ses_cd	0.0623305	ns	0.155847	0.999871	Myeloid	Dendritic cells	Type-2 conventional dendritic cells	Blood-specific
RAD51C	ses_cd	-0.0315975	ns	0.155902	0.999871	Myeloid	Dendritic cells	Type-2 conventional dendritic cells	Blood-specific
TMEM138	ses_cd	-0.0352925	ns	0.155924	0.999871	Myeloid	Dendritic cells	Type-2 conventional dendritic cells	Blood-specific
RAB33B	ses_cd	-0.0333973	ns	0.155928	0.999871	Myeloid	Dendritic cells	Type-2 conventional dendritic cells	Blood-specific
ATXN7-1	ses_cd	-0.0675052	ns	0.155994	0.999871	Myeloid	Dendritic cells	Type-2 conventional dendritic cells	Blood-specific
CRTC3-AS1	ses_cd	0.0526509	ns	0.156041	0.999871	Myeloid	Dendritic cells	Type-2 conventional dendritic cells	Blood-specific
CCDC62	ses_cd	-0.0637415	ns	0.156104	0.999871	Myeloid	Dendritic cells	Type-2 conventional dendritic cells	Blood-specific
TCP11L2	ses_cd	-0.0395804	ns	0.156146	0.999871	Myeloid	Dendritic cells	Type-2 conventional dendritic cells	Blood-specific
CNP	ses_cd	0.0286269	ns	0.156244	0.999871	Myeloid	Dendritic cells	Type-2 conventional dendritic cells	Blood-specific
MBD1	ses_cd	0.028242	ns	0.156283	0.999871	Myeloid	Dendritic cells	Type-2 conventional dendritic cells	Blood-specific
AC006299.1	ses_cd	0.105891	ns	0.156306	0.999871	Myeloid	Dendritic cells	Type-2 conventional dendritic cells	Blood-specific
TRIM13	ses_cd	-0.0226679	ns	0.156358	0.999871	Myeloid	Dendritic cells	Type-2 conventional dendritic cells	Blood-specific
NIPAL2	ses_cd	-0.0374044	ns	0.156493	0.999871	Myeloid	Dendritic cells	Type-2 conventional dendritic cells	Blood-specific
AKTIP	ses_cd	-0.0655235	ns	0.156521	0.999871	Myeloid	Dendritic cells	Type-2 conventional dendritic cells	Blood-specific
TMEM254	ses_cd	-0.0388795	ns	0.156576	0.999871	Myeloid	Dendritic cells	Type-2 conventional dendritic cells	Blood-specific
OGFOD1	ses_cd	0.0308579	ns	0.156599	0.999871	Myeloid	Dendritic cells	Type-2 conventional dendritic cells	Blood-specific
SNAI3	ses_cd	-0.0410145	ns	0.156747	0.999871	Myeloid	Dendritic cells	Type-2 conventional dendritic cells	Blood-specific
ANKRD27	ses_cd	-0.0280783	ns	0.157005	0.999871	Myeloid	Dendritic cells	Type-2 conventional dendritic cells	Blood-specific
HADHB	ses_cd	0.0149915	ns	0.1572	0.999871	Myeloid	Dendritic cells	Type-2 conventional dendritic cells	Blood-specific
AMD1	ses_cd	0.0161431	ns	0.157287	0.999871	Myeloid	Dendritic cells	Type-2 conventional dendritic cells	Blood-specific
ZNF558	ses_cd	-0.0604051	ns	0.157335	0.999871	Myeloid	Dendritic cells	Type-2 conventional dendritic cells	Blood-specific
COPG2	ses_cd	-0.0309055	ns	0.157352	0.999871	Myeloid	Dendritic cells	Type-2 conventional dendritic cells	Blood-specific
KCTD12	ses_cd	0.0180359	ns	0.157366	0.999871	Myeloid	Dendritic cells	Type-2 conventional dendritic cells	Blood-specific
SLC25A12	ses_cd	0.0284415	ns	0.157381	0.999871	Myeloid	Dendritic cells	Type-2 conventional dendritic cells	Blood-specific
TAF15	ses_cd	-0.0123209	ns	0.157431	0.999871	Myeloid	Dendritic cells	Type-2 conventional dendritic cells	Blood-specific
VEGFB	ses_cd	-0.0395749	ns	0.157455	0.999871	Myeloid	Dendritic cells	Type-2 conventional dendritic cells	Blood-specific
SRPRB	ses_cd	0.0295244	ns	0.157567	0.999871	Myeloid	Dendritic cells	Type-2 conventional dendritic cells	Blood-specific
RNPC3	ses_cd	-0.0222542	ns	0.157664	0.999871	Myeloid	Dendritic cells	Type-2 conventional dendritic cells	Blood-specific
C12orf66	ses_cd	-0.0451157	ns	0.157891	0.999871	Myeloid	Dendritic cells	Type-2 conventional dendritic cells	Blood-specific
TRAPPC6B	ses_cd	0.0210174	ns	0.157901	0.999871	Myeloid	Dendritic cells	Type-2 conventional dendritic cells	Blood-specific
WDFY3	ses_cd	0.0145596	ns	0.158021	0.999871	Myeloid	Dendritic cells	Type-2 conventional dendritic cells	Blood-specific
PTDSS1	ses_cd	0.0208075	ns	0.158082	0.999871	Myeloid	Dendritic cells	Type-2 conventional dendritic cells	Blood-specific
LYG1	ses_cd	-0.0636896	ns	0.158224	0.999871	Myeloid	Dendritic cells	Type-2 conventional dendritic cells	Blood-specific
CTBP1-DT	ses_cd	-0.0619905	ns	0.158448	0.999871	Myeloid	Dendritic cells	Type-2 conventional dendritic cells	Blood-specific
FAM129A	ses_cd	-0.0232621	ns	0.15861	0.999871	Myeloid	Dendritic cells	Type-2 conventional dendritic cells	Blood-specific
RXYLT1	ses_cd	-0.03006	ns	0.158705	0.999871	Myeloid	Dendritic cells	Type-2 conventional dendritic cells	Blood-specific
AC087672.2	ses_cd	-0.0657302	ns	0.158746	0.999871	Myeloid	Dendritic cells	Type-2 conventional dendritic cells	Blood-specific
ACAP2	ses_cd	0.0120728	ns	0.158996	0.999871	Myeloid	Dendritic cells	Type-2 conventional dendritic cells	Blood-specific
BORCS8-MEF2B	ses_cd	-0.0508423	ns	0.159028	0.999871	Myeloid	Dendritic cells	Type-2 conventional dendritic cells	Blood-specific
NR1H2	ses_cd	0.0205231	ns	0.159189	0.999871	Myeloid	Dendritic cells	Type-2 conventional dendritic cells	Blood-specific
UAP1L1	ses_cd	0.0674503	ns	0.15922	0.999871	Myeloid	Dendritic cells	Type-2 conventional dendritic cells	Blood-specific
PTAR1	ses_cd	0.0177705	ns	0.159306	0.999871	Myeloid	Dendritic cells	Type-2 conventional dendritic cells	Blood-specific
KSR1	ses_cd	0.0286022	ns	0.159324	0.999871	Myeloid	Dendritic cells	Type-2 conventional dendritic cells	Blood-specific
RYBP	ses_cd	-0.0159718	ns	0.159337	0.999871	Myeloid	Dendritic cells	Type-2 conventional dendritic cells	Blood-specific
PSMD4	ses_cd	0.0178658	ns	0.159358	0.999871	Myeloid	Dendritic cells	Type-2 conventional dendritic cells	Blood-specific
RBP5	ses_cd	-0.0665122	ns	0.159416	0.999871	Myeloid	Dendritic cells	Type-2 conventional dendritic cells	Blood-specific
CD1C	ses_cd	-0.0369402	ns	0.159528	0.999871	Myeloid	Dendritic cells	Type-2 conventional dendritic cells	Blood-specific
FAM168A	ses_cd	-0.0185305	ns	0.159564	0.999871	Myeloid	Dendritic cells	Type-2 conventional dendritic cells	Blood-specific
YIPF5	ses_cd	-0.028215	ns	0.15969	0.999871	Myeloid	Dendritic cells	Type-2 conventional dendritic cells	Blood-specific
RUNX3	ses_cd	-0.0401741	ns	0.159707	0.999871	Myeloid	Dendritic cells	Type-2 conventional dendritic cells	Blood-specific
ZNHIT3	ses_cd	-0.0282988	ns	0.159772	0.999871	Myeloid	Dendritic cells	Type-2 conventional dendritic cells	Blood-specific
UBE2J1	ses_cd	0.0333306	ns	0.159782	0.999871	Myeloid	Dendritic cells	Type-2 conventional dendritic cells	Blood-specific
MAF	ses_cd	0.0715358	ns	0.159881	0.999871	Myeloid	Dendritic cells	Type-2 conventional dendritic cells	Blood-specific
JAG1	ses_cd	0.0746716	ns	0.159982	0.999871	Myeloid	Dendritic cells	Type-2 conventional dendritic cells	Blood-specific
HEXIM1	ses_cd	0.0306139	ns	0.159988	0.999871	Myeloid	Dendritic cells	Type-2 conventional dendritic cells	Blood-specific
TRAPPC13	ses_cd	-0.0255011	ns	0.160094	0.999871	Myeloid	Dendritic cells	Type-2 conventional dendritic cells	Blood-specific
INO80B	ses_cd	0.0583385	ns	0.160151	0.999871	Myeloid	Dendritic cells	Type-2 conventional dendritic cells	Blood-specific
TRIM28	ses_cd	0.02142	ns	0.160263	0.999871	Myeloid	Dendritic cells	Type-2 conventional dendritic cells	Blood-specific
SCRN2	ses_cd	0.0487578	ns	0.160361	0.999871	Myeloid	Dendritic cells	Type-2 conventional dendritic cells	Blood-specific
UPRT	ses_cd	0.0353408	ns	0.160445	0.999871	Myeloid	Dendritic cells	Type-2 conventional dendritic cells	Blood-specific
KIF26B	ses_cd	0.0900219	ns	0.160578	0.999871	Myeloid	Dendritic cells	Type-2 conventional dendritic cells	Blood-specific
PTGER2	ses_cd	0.0502325	ns	0.16079	0.999871	Myeloid	Dendritic cells	Type-2 conventional dendritic cells	Blood-specific
PTOV1	ses_cd	-0.0310087	ns	0.160792	0.999871	Myeloid	Dendritic cells	Type-2 conventional dendritic cells	Blood-specific
FZD6	ses_cd	-0.0822484	ns	0.160806	0.999871	Myeloid	Dendritic cells	Type-2 conventional dendritic cells	Blood-specific
LLPH	ses_cd	-0.0223161	ns	0.160896	0.999871	Myeloid	Dendritic cells	Type-2 conventional dendritic cells	Blood-specific
OGFOD2	ses_cd	-0.0396511	ns	0.160905	0.999871	Myeloid	Dendritic cells	Type-2 conventional dendritic cells	Blood-specific
AC008915.2	ses_cd	-0.0539152	ns	0.160948	0.999871	Myeloid	Dendritic cells	Type-2 conventional dendritic cells	Blood-specific
ABCC1	ses_cd	0.0194167	ns	0.160953	0.999871	Myeloid	Dendritic cells	Type-2 conventional dendritic cells	Blood-specific
UBE2V2	ses_cd	-0.0168897	ns	0.160993	0.999871	Myeloid	Dendritic cells	Type-2 conventional dendritic cells	Blood-specific
GRAMD1A	ses_cd	-0.0277915	ns	0.161007	0.999871	Myeloid	Dendritic cells	Type-2 conventional dendritic cells	Blood-specific
AC109460.2	ses_cd	-0.0702637	ns	0.161059	0.999871	Myeloid	Dendritic cells	Type-2 conventional dendritic cells	Blood-specific
SMC3	ses_cd	-0.0203292	ns	0.161095	0.999871	Myeloid	Dendritic cells	Type-2 conventional dendritic cells	Blood-specific
LINC01003	ses_cd	-0.034802	ns	0.161268	0.999871	Myeloid	Dendritic cells	Type-2 conventional dendritic cells	Blood-specific
SPICE1	ses_cd	-0.0385811	ns	0.161376	0.999871	Myeloid	Dendritic cells	Type-2 conventional dendritic cells	Blood-specific
ZHX2	ses_cd	-0.04002	ns	0.161433	0.999871	Myeloid	Dendritic cells	Type-2 conventional dendritic cells	Blood-specific
DGLUCY	ses_cd	0.0184806	ns	0.16146	0.999871	Myeloid	Dendritic cells	Type-2 conventional dendritic cells	Blood-specific
MUT	ses_cd	0.0308546	ns	0.161491	0.999871	Myeloid	Dendritic cells	Type-2 conventional dendritic cells	Blood-specific
CLN6	ses_cd	-0.0577542	ns	0.161593	0.999871	Myeloid	Dendritic cells	Type-2 conventional dendritic cells	Blood-specific
RELT	ses_cd	0.020053	ns	0.161732	0.999871	Myeloid	Dendritic cells	Type-2 conventional dendritic cells	Blood-specific
AC025159.1	ses_cd	0.0335605	ns	0.161747	0.999871	Myeloid	Dendritic cells	Type-2 conventional dendritic cells	Blood-specific
YTHDF1	ses_cd	0.0253014	ns	0.161872	0.999871	Myeloid	Dendritic cells	Type-2 conventional dendritic cells	Blood-specific
FASTKD5	ses_cd	0.041656	ns	0.162061	0.999871	Myeloid	Dendritic cells	Type-2 conventional dendritic cells	Blood-specific
PPA1	ses_cd	0.0228958	ns	0.162097	0.999871	Myeloid	Dendritic cells	Type-2 conventional dendritic cells	Blood-specific
KCNJ14	ses_cd	-0.0752921	ns	0.162125	0.999871	Myeloid	Dendritic cells	Type-2 conventional dendritic cells	Blood-specific
MLLT1	ses_cd	0.0293637	ns	0.162136	0.999871	Myeloid	Dendritic cells	Type-2 conventional dendritic cells	Blood-specific
LCMT1	ses_cd	-0.0277775	ns	0.162237	0.999871	Myeloid	Dendritic cells	Type-2 conventional dendritic cells	Blood-specific
CCND2	ses_cd	-0.0334535	ns	0.162303	0.999871	Myeloid	Dendritic cells	Type-2 conventional dendritic cells	Blood-specific
IL32	ses_cd	0.0909896	ns	0.162425	0.999871	Myeloid	Dendritic cells	Type-2 conventional dendritic cells	Blood-specific
TTC13	ses_cd	-0.0227645	ns	0.162454	0.999871	Myeloid	Dendritic cells	Type-2 conventional dendritic cells	Blood-specific
AC022872.1	ses_cd	-0.0628563	ns	0.162995	0.999871	Myeloid	Dendritic cells	Type-2 conventional dendritic cells	Blood-specific
ZNF251	ses_cd	-0.0327312	ns	0.163123	0.999871	Myeloid	Dendritic cells	Type-2 conventional dendritic cells	Blood-specific
PER3	ses_cd	0.0724499	ns	0.163186	0.999871	Myeloid	Dendritic cells	Type-2 conventional dendritic cells	Blood-specific
ZNF675	ses_cd	-0.0256473	ns	0.163217	0.999871	Myeloid	Dendritic cells	Type-2 conventional dendritic cells	Blood-specific
MCRIP2	ses_cd	0.0300681	ns	0.163273	0.999871	Myeloid	Dendritic cells	Type-2 conventional dendritic cells	Blood-specific
ACSL4	ses_cd	0.0156326	ns	0.163408	0.999871	Myeloid	Dendritic cells	Type-2 conventional dendritic cells	Blood-specific
DERL2	ses_cd	-0.0257634	ns	0.163504	0.999871	Myeloid	Dendritic cells	Type-2 conventional dendritic cells	Blood-specific
AL050341.2	ses_cd	-0.0675557	ns	0.163557	0.999871	Myeloid	Dendritic cells	Type-2 conventional dendritic cells	Blood-specific
ZNF202	ses_cd	-0.0454249	ns	0.163722	0.999871	Myeloid	Dendritic cells	Type-2 conventional dendritic cells	Blood-specific
RBM15	ses_cd	0.0306144	ns	0.1638	0.999871	Myeloid	Dendritic cells	Type-2 conventional dendritic cells	Blood-specific
HDAC5	ses_cd	-0.028989	ns	0.163859	0.999871	Myeloid	Dendritic cells	Type-2 conventional dendritic cells	Blood-specific
RAB11B-AS1	ses_cd	0.0374632	ns	0.163957	0.999871	Myeloid	Dendritic cells	Type-2 conventional dendritic cells	Blood-specific
SRP54	ses_cd	-0.0175125	ns	0.164026	0.999871	Myeloid	Dendritic cells	Type-2 conventional dendritic cells	Blood-specific
P4HA1	ses_cd	-0.0188397	ns	0.164035	0.999871	Myeloid	Dendritic cells	Type-2 conventional dendritic cells	Blood-specific
PI4K2A	ses_cd	0.0437648	ns	0.164189	0.999871	Myeloid	Dendritic cells	Type-2 conventional dendritic cells	Blood-specific
PSMD13	ses_cd	0.0161533	ns	0.164329	0.999871	Myeloid	Dendritic cells	Type-2 conventional dendritic cells	Blood-specific
CHURC1-FNTB	ses_cd	0.042779	ns	0.164492	0.999871	Myeloid	Dendritic cells	Type-2 conventional dendritic cells	Blood-specific
AIMP2	ses_cd	0.021296	ns	0.164513	0.999871	Myeloid	Dendritic cells	Type-2 conventional dendritic cells	Blood-specific
NECAB3	ses_cd	0.0538182	ns	0.164678	0.999871	Myeloid	Dendritic cells	Type-2 conventional dendritic cells	Blood-specific
AL139021.2	ses_cd	-0.0452599	ns	0.164728	0.999871	Myeloid	Dendritic cells	Type-2 conventional dendritic cells	Blood-specific
FAM111A	ses_cd	0.0201804	ns	0.165097	0.999871	Myeloid	Dendritic cells	Type-2 conventional dendritic cells	Blood-specific
ELP3	ses_cd	0.0196923	ns	0.165247	0.999871	Myeloid	Dendritic cells	Type-2 conventional dendritic cells	Blood-specific
ZNF66	ses_cd	-0.0359894	ns	0.165266	0.999871	Myeloid	Dendritic cells	Type-2 conventional dendritic cells	Blood-specific
PSTPIP1	ses_cd	-0.0187499	ns	0.165424	0.999871	Myeloid	Dendritic cells	Type-2 conventional dendritic cells	Blood-specific
DNASE1	ses_cd	-0.0284371	ns	0.165568	0.999871	Myeloid	Dendritic cells	Type-2 conventional dendritic cells	Blood-specific
NEXN	ses_cd	0.0619927	ns	0.165583	0.999871	Myeloid	Dendritic cells	Type-2 conventional dendritic cells	Blood-specific
SLC35A5	ses_cd	-0.0237551	ns	0.165656	0.999871	Myeloid	Dendritic cells	Type-2 conventional dendritic cells	Blood-specific
C17orf97	ses_cd	0.0885677	ns	0.165839	0.999871	Myeloid	Dendritic cells	Type-2 conventional dendritic cells	Blood-specific
PIDD1	ses_cd	0.0565332	ns	0.165882	0.999871	Myeloid	Dendritic cells	Type-2 conventional dendritic cells	Blood-specific
LILRA4	ses_cd	0.0886668	ns	0.165989	0.999871	Myeloid	Dendritic cells	Type-2 conventional dendritic cells	Blood-specific
PDCL	ses_cd	-0.0272786	ns	0.166103	0.999871	Myeloid	Dendritic cells	Type-2 conventional dendritic cells	Blood-specific
LRRC41	ses_cd	0.0225055	ns	0.166218	0.999871	Myeloid	Dendritic cells	Type-2 conventional dendritic cells	Blood-specific
ZNF526	ses_cd	-0.0459043	ns	0.166307	0.999871	Myeloid	Dendritic cells	Type-2 conventional dendritic cells	Blood-specific
TMEM245	ses_cd	-0.0205398	ns	0.166421	0.999871	Myeloid	Dendritic cells	Type-2 conventional dendritic cells	Blood-specific
UFL1-AS1	ses_cd	-0.0770551	ns	0.166861	0.999871	Myeloid	Dendritic cells	Type-2 conventional dendritic cells	Blood-specific
PSEN2	ses_cd	0.0530407	ns	0.166881	0.999871	Myeloid	Dendritic cells	Type-2 conventional dendritic cells	Blood-specific
VGLL4	ses_cd	-0.0334943	ns	0.167176	0.999871	Myeloid	Dendritic cells	Type-2 conventional dendritic cells	Blood-specific
GSTK1	ses_cd	-0.0178594	ns	0.167316	0.999871	Myeloid	Dendritic cells	Type-2 conventional dendritic cells	Blood-specific
QKI	ses_cd	0.0135182	ns	0.167354	0.999871	Myeloid	Dendritic cells	Type-2 conventional dendritic cells	Blood-specific
VPS16	ses_cd	0.0279385	ns	0.167499	0.999871	Myeloid	Dendritic cells	Type-2 conventional dendritic cells	Blood-specific
FSCN1	ses_cd	-0.0554649	ns	0.167658	0.999871	Myeloid	Dendritic cells	Type-2 conventional dendritic cells	Blood-specific
NUTM2A-AS1	ses_cd	-0.0247638	ns	0.167723	0.999871	Myeloid	Dendritic cells	Type-2 conventional dendritic cells	Blood-specific
PUS7L	ses_cd	0.0229428	ns	0.167847	0.999871	Myeloid	Dendritic cells	Type-2 conventional dendritic cells	Blood-specific
UNC13B	ses_cd	0.0629822	ns	0.167994	0.999871	Myeloid	Dendritic cells	Type-2 conventional dendritic cells	Blood-specific
CREB3	ses_cd	0.0281603	ns	0.168037	0.999871	Myeloid	Dendritic cells	Type-2 conventional dendritic cells	Blood-specific
CERS5	ses_cd	0.0219038	ns	0.168204	0.999871	Myeloid	Dendritic cells	Type-2 conventional dendritic cells	Blood-specific
AC007292.3	ses_cd	0.0712522	ns	0.168208	0.999871	Myeloid	Dendritic cells	Type-2 conventional dendritic cells	Blood-specific
SPNS3	ses_cd	-0.0331472	ns	0.168226	0.999871	Myeloid	Dendritic cells	Type-2 conventional dendritic cells	Blood-specific
TIFA	ses_cd	-0.047731	ns	0.168431	0.999871	Myeloid	Dendritic cells	Type-2 conventional dendritic cells	Blood-specific
USP6NL	ses_cd	0.0258139	ns	0.168489	0.999871	Myeloid	Dendritic cells	Type-2 conventional dendritic cells	Blood-specific
LSM5	ses_cd	-0.0197663	ns	0.168558	0.999871	Myeloid	Dendritic cells	Type-2 conventional dendritic cells	Blood-specific
PUDP	ses_cd	-0.0212045	ns	0.168786	0.999871	Myeloid	Dendritic cells	Type-2 conventional dendritic cells	Blood-specific
SRSF6	ses_cd	0.0219833	ns	0.168848	0.999871	Myeloid	Dendritic cells	Type-2 conventional dendritic cells	Blood-specific
MPHOSPH6	ses_cd	0.032468	ns	0.168913	0.999871	Myeloid	Dendritic cells	Type-2 conventional dendritic cells	Blood-specific
DDX11	ses_cd	-0.0743845	ns	0.168954	0.999871	Myeloid	Dendritic cells	Type-2 conventional dendritic cells	Blood-specific
SEMA4A	ses_cd	-0.017225	ns	0.168962	0.999871	Myeloid	Dendritic cells	Type-2 conventional dendritic cells	Blood-specific
AC004556.1	ses_cd	0.144291	ns	0.169041	0.999871	Myeloid	Dendritic cells	Type-2 conventional dendritic cells	Blood-specific
YAF2	ses_cd	0.0170188	ns	0.169145	0.999871	Myeloid	Dendritic cells	Type-2 conventional dendritic cells	Blood-specific
DDX56	ses_cd	0.0266174	ns	0.169187	0.999871	Myeloid	Dendritic cells	Type-2 conventional dendritic cells	Blood-specific
KIAA0100	ses_cd	0.016221	ns	0.169214	0.999871	Myeloid	Dendritic cells	Type-2 conventional dendritic cells	Blood-specific
ALDH18A1	ses_cd	-0.0565486	ns	0.169287	0.999871	Myeloid	Dendritic cells	Type-2 conventional dendritic cells	Blood-specific
CDKN2C	ses_cd	0.0445279	ns	0.169381	0.999871	Myeloid	Dendritic cells	Type-2 conventional dendritic cells	Blood-specific
PPP1R35	ses_cd	-0.0319559	ns	0.169392	0.999871	Myeloid	Dendritic cells	Type-2 conventional dendritic cells	Blood-specific
WDYHV1	ses_cd	0.0368729	ns	0.169712	0.999871	Myeloid	Dendritic cells	Type-2 conventional dendritic cells	Blood-specific
AL356599.1	ses_cd	-0.037908	ns	0.169712	0.999871	Myeloid	Dendritic cells	Type-2 conventional dendritic cells	Blood-specific
AC007622.2	ses_cd	0.0716954	ns	0.169716	0.999871	Myeloid	Dendritic cells	Type-2 conventional dendritic cells	Blood-specific
FILIP1L	ses_cd	-0.0398746	ns	0.16996	0.999871	Myeloid	Dendritic cells	Type-2 conventional dendritic cells	Blood-specific
ESD	ses_cd	-0.0154129	ns	0.170134	0.999871	Myeloid	Dendritic cells	Type-2 conventional dendritic cells	Blood-specific
FEZ2	ses_cd	0.014766	ns	0.170137	0.999871	Myeloid	Dendritic cells	Type-2 conventional dendritic cells	Blood-specific
BICD1	ses_cd	-0.0265901	ns	0.170254	0.999871	Myeloid	Dendritic cells	Type-2 conventional dendritic cells	Blood-specific
TMEM19	ses_cd	0.0250149	ns	0.170556	0.999871	Myeloid	Dendritic cells	Type-2 conventional dendritic cells	Blood-specific
ZNF701	ses_cd	-0.0239523	ns	0.170596	0.999871	Myeloid	Dendritic cells	Type-2 conventional dendritic cells	Blood-specific
HMG20A	ses_cd	-0.0208827	ns	0.170621	0.999871	Myeloid	Dendritic cells	Type-2 conventional dendritic cells	Blood-specific
SPEN	ses_cd	-0.0138415	ns	0.170826	0.999871	Myeloid	Dendritic cells	Type-2 conventional dendritic cells	Blood-specific
NEK1	ses_cd	-0.0237301	ns	0.171016	0.999871	Myeloid	Dendritic cells	Type-2 conventional dendritic cells	Blood-specific
ACTR1B	ses_cd	-0.0276849	ns	0.171034	0.999871	Myeloid	Dendritic cells	Type-2 conventional dendritic cells	Blood-specific
TCF7	ses_cd	0.0532942	ns	0.171115	0.999871	Myeloid	Dendritic cells	Type-2 conventional dendritic cells	Blood-specific
AVPI1	ses_cd	0.0628285	ns	0.171129	0.999871	Myeloid	Dendritic cells	Type-2 conventional dendritic cells	Blood-specific
PLCB2	ses_cd	0.0179313	ns	0.171185	0.999871	Myeloid	Dendritic cells	Type-2 conventional dendritic cells	Blood-specific
C15orf61	ses_cd	0.0237764	ns	0.171309	0.999871	Myeloid	Dendritic cells	Type-2 conventional dendritic cells	Blood-specific
CEP192	ses_cd	-0.0170937	ns	0.171653	0.999871	Myeloid	Dendritic cells	Type-2 conventional dendritic cells	Blood-specific
GBP1	ses_cd	0.0563177	ns	0.171657	0.999871	Myeloid	Dendritic cells	Type-2 conventional dendritic cells	Blood-specific
NCF1	ses_cd	0.0419703	ns	0.171693	0.999871	Myeloid	Dendritic cells	Type-2 conventional dendritic cells	Blood-specific
AL591895.1	ses_cd	-0.0444916	ns	0.171809	0.999871	Myeloid	Dendritic cells	Type-2 conventional dendritic cells	Blood-specific
EIF3C	ses_cd	-0.0513524	ns	0.172034	0.999871	Myeloid	Dendritic cells	Type-2 conventional dendritic cells	Blood-specific
SNAPC3	ses_cd	-0.0233107	ns	0.172081	0.999871	Myeloid	Dendritic cells	Type-2 conventional dendritic cells	Blood-specific
AC116348.3	ses_cd	-0.0644245	ns	0.172115	0.999871	Myeloid	Dendritic cells	Type-2 conventional dendritic cells	Blood-specific
SCAF11	ses_cd	0.0112811	ns	0.172334	0.999871	Myeloid	Dendritic cells	Type-2 conventional dendritic cells	Blood-specific
GOLGA8N	ses_cd	0.0437046	ns	0.172349	0.999871	Myeloid	Dendritic cells	Type-2 conventional dendritic cells	Blood-specific
DDX52	ses_cd	0.0164904	ns	0.172357	0.999871	Myeloid	Dendritic cells	Type-2 conventional dendritic cells	Blood-specific
WDR91	ses_cd	-0.0368124	ns	0.172456	0.999871	Myeloid	Dendritic cells	Type-2 conventional dendritic cells	Blood-specific
TGFA	ses_cd	0.0767404	ns	0.172874	0.999871	Myeloid	Dendritic cells	Type-2 conventional dendritic cells	Blood-specific
TRPV2	ses_cd	0.0202575	ns	0.172952	0.999871	Myeloid	Dendritic cells	Type-2 conventional dendritic cells	Blood-specific
DHX8	ses_cd	-0.0140645	ns	0.172956	0.999871	Myeloid	Dendritic cells	Type-2 conventional dendritic cells	Blood-specific
CAMTA1	ses_cd	-0.0146042	ns	0.173026	0.999871	Myeloid	Dendritic cells	Type-2 conventional dendritic cells	Blood-specific
LINC02482	ses_cd	-0.0801352	ns	0.173139	0.999871	Myeloid	Dendritic cells	Type-2 conventional dendritic cells	Blood-specific
SIGMAR1	ses_cd	0.0374327	ns	0.173337	0.999871	Myeloid	Dendritic cells	Type-2 conventional dendritic cells	Blood-specific
PLAGL1	ses_cd	-0.0227902	ns	0.173368	0.999871	Myeloid	Dendritic cells	Type-2 conventional dendritic cells	Blood-specific
KDM3B	ses_cd	0.0179927	ns	0.173387	0.999871	Myeloid	Dendritic cells	Type-2 conventional dendritic cells	Blood-specific
OXLD1	ses_cd	-0.028032	ns	0.173621	0.999871	Myeloid	Dendritic cells	Type-2 conventional dendritic cells	Blood-specific
TMEM184C	ses_cd	-0.0273016	ns	0.173668	0.999871	Myeloid	Dendritic cells	Type-2 conventional dendritic cells	Blood-specific
ARV1	ses_cd	-0.0308604	ns	0.173675	0.999871	Myeloid	Dendritic cells	Type-2 conventional dendritic cells	Blood-specific
MMS22L	ses_cd	-0.0314514	ns	0.173794	0.999871	Myeloid	Dendritic cells	Type-2 conventional dendritic cells	Blood-specific
STAMBP	ses_cd	-0.0210736	ns	0.174181	0.999871	Myeloid	Dendritic cells	Type-2 conventional dendritic cells	Blood-specific
CASP2	ses_cd	-0.0253218	ns	0.174198	0.999871	Myeloid	Dendritic cells	Type-2 conventional dendritic cells	Blood-specific
AC092620.1	ses_cd	0.0490673	ns	0.174322	0.999871	Myeloid	Dendritic cells	Type-2 conventional dendritic cells	Blood-specific
DNAJB2	ses_cd	0.041708	ns	0.174367	0.999871	Myeloid	Dendritic cells	Type-2 conventional dendritic cells	Blood-specific
AC020916.1	ses_cd	-0.0659726	ns	0.174445	0.999871	Myeloid	Dendritic cells	Type-2 conventional dendritic cells	Blood-specific
KIAA0753	ses_cd	-0.029668	ns	0.174496	0.999871	Myeloid	Dendritic cells	Type-2 conventional dendritic cells	Blood-specific
BTK	ses_cd	-0.0151978	ns	0.174573	0.999871	Myeloid	Dendritic cells	Type-2 conventional dendritic cells	Blood-specific
NOLC1	ses_cd	0.0253722	ns	0.174623	0.999871	Myeloid	Dendritic cells	Type-2 conventional dendritic cells	Blood-specific
ARMC8	ses_cd	-0.0143329	ns	0.174816	0.999871	Myeloid	Dendritic cells	Type-2 conventional dendritic cells	Blood-specific
AC105052.3	ses_cd	-0.0479734	ns	0.174939	0.999871	Myeloid	Dendritic cells	Type-2 conventional dendritic cells	Blood-specific
ZNF441	ses_cd	0.0498031	ns	0.175097	0.999871	Myeloid	Dendritic cells	Type-2 conventional dendritic cells	Blood-specific
DEGS1	ses_cd	-0.0197323	ns	0.175118	0.999871	Myeloid	Dendritic cells	Type-2 conventional dendritic cells	Blood-specific
HACD4	ses_cd	0.0147409	ns	0.175126	0.999871	Myeloid	Dendritic cells	Type-2 conventional dendritic cells	Blood-specific
TET1	ses_cd	-0.084366	ns	0.175146	0.999871	Myeloid	Dendritic cells	Type-2 conventional dendritic cells	Blood-specific
SDC2	ses_cd	0.104937	ns	0.175159	0.999871	Myeloid	Dendritic cells	Type-2 conventional dendritic cells	Blood-specific
RSRP1	ses_cd	-0.0120144	ns	0.175352	0.999871	Myeloid	Dendritic cells	Type-2 conventional dendritic cells	Blood-specific
PTS	ses_cd	-0.0207081	ns	0.175414	0.999871	Myeloid	Dendritic cells	Type-2 conventional dendritic cells	Blood-specific
SMIM3	ses_cd	0.0469268	ns	0.175564	0.999871	Myeloid	Dendritic cells	Type-2 conventional dendritic cells	Blood-specific
ARHGAP30	ses_cd	-0.0145292	ns	0.175641	0.999871	Myeloid	Dendritic cells	Type-2 conventional dendritic cells	Blood-specific
ABCC5	ses_cd	0.0365332	ns	0.175732	0.999871	Myeloid	Dendritic cells	Type-2 conventional dendritic cells	Blood-specific
ZFP82	ses_cd	-0.0382251	ns	0.176017	0.999871	Myeloid	Dendritic cells	Type-2 conventional dendritic cells	Blood-specific
AC010127.1	ses_cd	0.0680369	ns	0.176157	0.999871	Myeloid	Dendritic cells	Type-2 conventional dendritic cells	Blood-specific
RTL10	ses_cd	-0.0529698	ns	0.176223	0.999871	Myeloid	Dendritic cells	Type-2 conventional dendritic cells	Blood-specific
TMEM101	ses_cd	0.0271122	ns	0.176298	0.999871	Myeloid	Dendritic cells	Type-2 conventional dendritic cells	Blood-specific
USP37	ses_cd	-0.0252773	ns	0.176548	0.999871	Myeloid	Dendritic cells	Type-2 conventional dendritic cells	Blood-specific
UNK	ses_cd	-0.0272744	ns	0.176655	0.999871	Myeloid	Dendritic cells	Type-2 conventional dendritic cells	Blood-specific
CISD1	ses_cd	0.0200384	ns	0.176914	0.999871	Myeloid	Dendritic cells	Type-2 conventional dendritic cells	Blood-specific
SNRK	ses_cd	0.0170432	ns	0.177178	0.999871	Myeloid	Dendritic cells	Type-2 conventional dendritic cells	Blood-specific
BEND6	ses_cd	-0.0580195	ns	0.177214	0.999871	Myeloid	Dendritic cells	Type-2 conventional dendritic cells	Blood-specific
SRI	ses_cd	-0.0219101	ns	0.177578	0.999871	Myeloid	Dendritic cells	Type-2 conventional dendritic cells	Blood-specific
NLRP2	ses_cd	0.0757897	ns	0.177623	0.999871	Myeloid	Dendritic cells	Type-2 conventional dendritic cells	Blood-specific
TSPAN5	ses_cd	0.0908588	ns	0.177662	0.999871	Myeloid	Dendritic cells	Type-2 conventional dendritic cells	Blood-specific
PPTC7	ses_cd	0.0151837	ns	0.177662	0.999871	Myeloid	Dendritic cells	Type-2 conventional dendritic cells	Blood-specific
FGD4	ses_cd	0.0204727	ns	0.177668	0.999871	Myeloid	Dendritic cells	Type-2 conventional dendritic cells	Blood-specific
FBXO34	ses_cd	0.0215996	ns	0.17802	0.999871	Myeloid	Dendritic cells	Type-2 conventional dendritic cells	Blood-specific
CCL28	ses_cd	-0.0801243	ns	0.178132	0.999871	Myeloid	Dendritic cells	Type-2 conventional dendritic cells	Blood-specific
DUSP16	ses_cd	-0.0423674	ns	0.178151	0.999871	Myeloid	Dendritic cells	Type-2 conventional dendritic cells	Blood-specific
SUV39H2	ses_cd	0.0517099	ns	0.178222	0.999871	Myeloid	Dendritic cells	Type-2 conventional dendritic cells	Blood-specific
AC130324.2	ses_cd	0.0523433	ns	0.178282	0.999871	Myeloid	Dendritic cells	Type-2 conventional dendritic cells	Blood-specific
GHITM	ses_cd	0.0165799	ns	0.178284	0.999871	Myeloid	Dendritic cells	Type-2 conventional dendritic cells	Blood-specific
AL691403.1	ses_cd	-0.0794809	ns	0.178354	0.999871	Myeloid	Dendritic cells	Type-2 conventional dendritic cells	Blood-specific
LINC02147	ses_cd	0.111183	ns	0.178565	0.999871	Myeloid	Dendritic cells	Type-2 conventional dendritic cells	Blood-specific
AL157938.3	ses_cd	-0.053828	ns	0.178887	0.999871	Myeloid	Dendritic cells	Type-2 conventional dendritic cells	Blood-specific
SNHG19	ses_cd	-0.0463951	ns	0.178988	0.999871	Myeloid	Dendritic cells	Type-2 conventional dendritic cells	Blood-specific
SEPSECS-AS1	ses_cd	0.0633822	ns	0.178999	0.999871	Myeloid	Dendritic cells	Type-2 conventional dendritic cells	Blood-specific
PNPLA2	ses_cd	-0.026444	ns	0.17918	0.999871	Myeloid	Dendritic cells	Type-2 conventional dendritic cells	Blood-specific
SPHK1	ses_cd	0.0733811	ns	0.179316	0.999871	Myeloid	Dendritic cells	Type-2 conventional dendritic cells	Blood-specific
RALGAPB	ses_cd	-0.0161566	ns	0.179333	0.999871	Myeloid	Dendritic cells	Type-2 conventional dendritic cells	Blood-specific
AC005833.2	ses_cd	-0.0730077	ns	0.179375	0.999871	Myeloid	Dendritic cells	Type-2 conventional dendritic cells	Blood-specific
IFT52	ses_cd	-0.0263774	ns	0.179499	0.999871	Myeloid	Dendritic cells	Type-2 conventional dendritic cells	Blood-specific
EXOC6B	ses_cd	0.0212769	ns	0.179509	0.999871	Myeloid	Dendritic cells	Type-2 conventional dendritic cells	Blood-specific
ERCC6	ses_cd	-0.0226169	ns	0.179534	0.999871	Myeloid	Dendritic cells	Type-2 conventional dendritic cells	Blood-specific
ATP6V0A2	ses_cd	0.0249084	ns	0.179564	0.999871	Myeloid	Dendritic cells	Type-2 conventional dendritic cells	Blood-specific
NAP1L4	ses_cd	-0.0158362	ns	0.179572	0.999871	Myeloid	Dendritic cells	Type-2 conventional dendritic cells	Blood-specific
ZBTB20-AS5	ses_cd	-0.0532281	ns	0.179618	0.999871	Myeloid	Dendritic cells	Type-2 conventional dendritic cells	Blood-specific
SARAF	ses_cd	-0.0153869	ns	0.179658	0.999871	Myeloid	Dendritic cells	Type-2 conventional dendritic cells	Blood-specific
ASCC3	ses_cd	0.0173903	ns	0.179729	0.999871	Myeloid	Dendritic cells	Type-2 conventional dendritic cells	Blood-specific
SLC2A13	ses_cd	0.0345887	ns	0.179773	0.999871	Myeloid	Dendritic cells	Type-2 conventional dendritic cells	Blood-specific
HPS1	ses_cd	-0.0184137	ns	0.179819	0.999871	Myeloid	Dendritic cells	Type-2 conventional dendritic cells	Blood-specific
DLGAP1	ses_cd	-0.0759364	ns	0.179898	0.999871	Myeloid	Dendritic cells	Type-2 conventional dendritic cells	Blood-specific
ADGRD1	ses_cd	0.0592433	ns	0.180053	0.999871	Myeloid	Dendritic cells	Type-2 conventional dendritic cells	Blood-specific
ATP6V1H	ses_cd	-0.0165066	ns	0.180065	0.999871	Myeloid	Dendritic cells	Type-2 conventional dendritic cells	Blood-specific
SYT1	ses_cd	0.145196	ns	0.1801	0.999871	Myeloid	Dendritic cells	Type-2 conventional dendritic cells	Blood-specific
CYTH4	ses_cd	-0.0238142	ns	0.180157	0.999871	Myeloid	Dendritic cells	Type-2 conventional dendritic cells	Blood-specific
KIAA0319L	ses_cd	0.0202149	ns	0.180161	0.999871	Myeloid	Dendritic cells	Type-2 conventional dendritic cells	Blood-specific
AC006504.5	ses_cd	-0.0420877	ns	0.180185	0.999871	Myeloid	Dendritic cells	Type-2 conventional dendritic cells	Blood-specific
GNA13	ses_cd	0.0254251	ns	0.180266	0.999871	Myeloid	Dendritic cells	Type-2 conventional dendritic cells	Blood-specific
RGS10	ses_cd	-0.0156846	ns	0.180692	0.999871	Myeloid	Dendritic cells	Type-2 conventional dendritic cells	Blood-specific
FAH	ses_cd	-0.0402623	ns	0.180801	0.999871	Myeloid	Dendritic cells	Type-2 conventional dendritic cells	Blood-specific
AL157871.4	ses_cd	0.0465825	ns	0.180817	0.999871	Myeloid	Dendritic cells	Type-2 conventional dendritic cells	Blood-specific
ZBTB7B	ses_cd	0.0234354	ns	0.180952	0.999871	Myeloid	Dendritic cells	Type-2 conventional dendritic cells	Blood-specific
MFSD4A	ses_cd	0.0602025	ns	0.18101	0.999871	Myeloid	Dendritic cells	Type-2 conventional dendritic cells	Blood-specific
MSMO1	ses_cd	-0.0390619	ns	0.18109	0.999871	Myeloid	Dendritic cells	Type-2 conventional dendritic cells	Blood-specific
PPIL2	ses_cd	-0.0209743	ns	0.181197	0.999871	Myeloid	Dendritic cells	Type-2 conventional dendritic cells	Blood-specific
ZNF596	ses_cd	-0.0496379	ns	0.181214	0.999871	Myeloid	Dendritic cells	Type-2 conventional dendritic cells	Blood-specific
ACP1	ses_cd	0.0189438	ns	0.181265	0.999871	Myeloid	Dendritic cells	Type-2 conventional dendritic cells	Blood-specific
NDUFV3	ses_cd	-0.016935	ns	0.181364	0.999871	Myeloid	Dendritic cells	Type-2 conventional dendritic cells	Blood-specific
BEST1	ses_cd	0.0424985	ns	0.181607	0.999871	Myeloid	Dendritic cells	Type-2 conventional dendritic cells	Blood-specific
TMEM14A	ses_cd	0.0717894	ns	0.181989	0.999871	Myeloid	Dendritic cells	Type-2 conventional dendritic cells	Blood-specific
INPP5F	ses_cd	-0.0242468	ns	0.181998	0.999871	Myeloid	Dendritic cells	Type-2 conventional dendritic cells	Blood-specific
BACH1	ses_cd	0.0181541	ns	0.182034	0.999871	Myeloid	Dendritic cells	Type-2 conventional dendritic cells	Blood-specific
UBA5	ses_cd	-0.0225081	ns	0.18204	0.999871	Myeloid	Dendritic cells	Type-2 conventional dendritic cells	Blood-specific
CEMIP2	ses_cd	0.0345379	ns	0.182089	0.999871	Myeloid	Dendritic cells	Type-2 conventional dendritic cells	Blood-specific
UBE2R2-AS1	ses_cd	-0.0682964	ns	0.182106	0.999871	Myeloid	Dendritic cells	Type-2 conventional dendritic cells	Blood-specific
CHD4	ses_cd	-0.0180504	ns	0.1824	0.999871	Myeloid	Dendritic cells	Type-2 conventional dendritic cells	Blood-specific
RPS27A	ses_cd	-0.0178569	ns	0.182507	0.999871	Myeloid	Dendritic cells	Type-2 conventional dendritic cells	Blood-specific
AC005786.3	ses_cd	0.0419269	ns	0.182951	0.999871	Myeloid	Dendritic cells	Type-2 conventional dendritic cells	Blood-specific
HSD17B13	ses_cd	0.0692433	ns	0.183183	0.999871	Myeloid	Dendritic cells	Type-2 conventional dendritic cells	Blood-specific
RHOU	ses_cd	-0.0297011	ns	0.183234	0.999871	Myeloid	Dendritic cells	Type-2 conventional dendritic cells	Blood-specific
CEP57L1	ses_cd	-0.0436004	ns	0.183332	0.999871	Myeloid	Dendritic cells	Type-2 conventional dendritic cells	Blood-specific
IFNGR1	ses_cd	-0.0161446	ns	0.183362	0.999871	Myeloid	Dendritic cells	Type-2 conventional dendritic cells	Blood-specific
AC011476.3	ses_cd	0.0730664	ns	0.1834	0.999871	Myeloid	Dendritic cells	Type-2 conventional dendritic cells	Blood-specific
PFDN2	ses_cd	0.0160609	ns	0.183429	0.999871	Myeloid	Dendritic cells	Type-2 conventional dendritic cells	Blood-specific
ZC3H6	ses_cd	-0.0276642	ns	0.183429	0.999871	Myeloid	Dendritic cells	Type-2 conventional dendritic cells	Blood-specific
SPAST	ses_cd	-0.0174092	ns	0.183455	0.999871	Myeloid	Dendritic cells	Type-2 conventional dendritic cells	Blood-specific
MAD2L1BP	ses_cd	-0.0317978	ns	0.183501	0.999871	Myeloid	Dendritic cells	Type-2 conventional dendritic cells	Blood-specific
AC020913.1	ses_cd	0.0498432	ns	0.183595	0.999871	Myeloid	Dendritic cells	Type-2 conventional dendritic cells	Blood-specific
PRKAR2B	ses_cd	0.0252533	ns	0.183643	0.999871	Myeloid	Dendritic cells	Type-2 conventional dendritic cells	Blood-specific
EI24	ses_cd	0.0231255	ns	0.183996	0.999871	Myeloid	Dendritic cells	Type-2 conventional dendritic cells	Blood-specific
FBXL8	ses_cd	0.0462838	ns	0.184192	0.999871	Myeloid	Dendritic cells	Type-2 conventional dendritic cells	Blood-specific
DVL3	ses_cd	-0.0239149	ns	0.184222	0.999871	Myeloid	Dendritic cells	Type-2 conventional dendritic cells	Blood-specific
RGPD8	ses_cd	0.0695141	ns	0.184246	0.999871	Myeloid	Dendritic cells	Type-2 conventional dendritic cells	Blood-specific
HOMEZ	ses_cd	-0.0342992	ns	0.184356	0.999871	Myeloid	Dendritic cells	Type-2 conventional dendritic cells	Blood-specific
PLCXD1	ses_cd	0.043961	ns	0.184378	0.999871	Myeloid	Dendritic cells	Type-2 conventional dendritic cells	Blood-specific
VIRMA	ses_cd	-0.0177183	ns	0.184434	0.999871	Myeloid	Dendritic cells	Type-2 conventional dendritic cells	Blood-specific
AC008761.1	ses_cd	-0.0644212	ns	0.184439	0.999871	Myeloid	Dendritic cells	Type-2 conventional dendritic cells	Blood-specific
ZFAND2B	ses_cd	-0.0327897	ns	0.184491	0.999871	Myeloid	Dendritic cells	Type-2 conventional dendritic cells	Blood-specific
YAE1D1	ses_cd	-0.0383386	ns	0.184631	0.999871	Myeloid	Dendritic cells	Type-2 conventional dendritic cells	Blood-specific
VMP1	ses_cd	0.020345	ns	0.18465	0.999871	Myeloid	Dendritic cells	Type-2 conventional dendritic cells	Blood-specific
NOP14	ses_cd	0.0214243	ns	0.184663	0.999871	Myeloid	Dendritic cells	Type-2 conventional dendritic cells	Blood-specific
ABCD4	ses_cd	-0.0252964	ns	0.184674	0.999871	Myeloid	Dendritic cells	Type-2 conventional dendritic cells	Blood-specific
LYPLA2	ses_cd	0.0253049	ns	0.18476	0.999871	Myeloid	Dendritic cells	Type-2 conventional dendritic cells	Blood-specific
AC018523.2	ses_cd	0.053794	ns	0.184857	0.999871	Myeloid	Dendritic cells	Type-2 conventional dendritic cells	Blood-specific
DUOX1	ses_cd	-0.062801	ns	0.185041	0.999871	Myeloid	Dendritic cells	Type-2 conventional dendritic cells	Blood-specific
DBNL	ses_cd	0.0138901	ns	0.185078	0.999871	Myeloid	Dendritic cells	Type-2 conventional dendritic cells	Blood-specific
EFTUD2	ses_cd	0.0187735	ns	0.185198	0.999871	Myeloid	Dendritic cells	Type-2 conventional dendritic cells	Blood-specific
C3orf58	ses_cd	0.0189593	ns	0.185217	0.999871	Myeloid	Dendritic cells	Type-2 conventional dendritic cells	Blood-specific
HSCB	ses_cd	-0.0215522	ns	0.185273	0.999871	Myeloid	Dendritic cells	Type-2 conventional dendritic cells	Blood-specific
CALU	ses_cd	0.019478	ns	0.185373	0.999871	Myeloid	Dendritic cells	Type-2 conventional dendritic cells	Blood-specific
ALG12	ses_cd	0.0360094	ns	0.185408	0.999871	Myeloid	Dendritic cells	Type-2 conventional dendritic cells	Blood-specific
CEP131	ses_cd	-0.0605243	ns	0.185579	0.999871	Myeloid	Dendritic cells	Type-2 conventional dendritic cells	Blood-specific
TRIOBP	ses_cd	0.0188185	ns	0.185648	0.999871	Myeloid	Dendritic cells	Type-2 conventional dendritic cells	Blood-specific
ZNF43	ses_cd	0.0246548	ns	0.185673	0.999871	Myeloid	Dendritic cells	Type-2 conventional dendritic cells	Blood-specific
ZNF304	ses_cd	0.0551809	ns	0.185697	0.999871	Myeloid	Dendritic cells	Type-2 conventional dendritic cells	Blood-specific
MED25	ses_cd	-0.0237996	ns	0.185752	0.999871	Myeloid	Dendritic cells	Type-2 conventional dendritic cells	Blood-specific
PALB2	ses_cd	0.0361855	ns	0.18576	0.999871	Myeloid	Dendritic cells	Type-2 conventional dendritic cells	Blood-specific
ZNF155	ses_cd	-0.0505103	ns	0.185786	0.999871	Myeloid	Dendritic cells	Type-2 conventional dendritic cells	Blood-specific
PIP5K1C	ses_cd	0.0216136	ns	0.185824	0.999871	Myeloid	Dendritic cells	Type-2 conventional dendritic cells	Blood-specific
LYST	ses_cd	0.0182809	ns	0.185982	0.999871	Myeloid	Dendritic cells	Type-2 conventional dendritic cells	Blood-specific
PSMC5	ses_cd	0.0173282	ns	0.185991	0.999871	Myeloid	Dendritic cells	Type-2 conventional dendritic cells	Blood-specific
NDUFA9	ses_cd	0.0228449	ns	0.186003	0.999871	Myeloid	Dendritic cells	Type-2 conventional dendritic cells	Blood-specific
LMBRD2	ses_cd	0.0330743	ns	0.186154	0.999871	Myeloid	Dendritic cells	Type-2 conventional dendritic cells	Blood-specific
HSPB11	ses_cd	-0.0186873	ns	0.186199	0.999871	Myeloid	Dendritic cells	Type-2 conventional dendritic cells	Blood-specific
PELO	ses_cd	-0.041101	ns	0.186265	0.999871	Myeloid	Dendritic cells	Type-2 conventional dendritic cells	Blood-specific
ATP13A2	ses_cd	0.0380886	ns	0.186343	0.999871	Myeloid	Dendritic cells	Type-2 conventional dendritic cells	Blood-specific
CETN3	ses_cd	-0.034611	ns	0.18636	0.999871	Myeloid	Dendritic cells	Type-2 conventional dendritic cells	Blood-specific
KIF1B	ses_cd	0.0244762	ns	0.186391	0.999871	Myeloid	Dendritic cells	Type-2 conventional dendritic cells	Blood-specific
UACA	ses_cd	0.0440327	ns	0.186392	0.999871	Myeloid	Dendritic cells	Type-2 conventional dendritic cells	Blood-specific
AC016831.7	ses_cd	0.0344877	ns	0.186463	0.999871	Myeloid	Dendritic cells	Type-2 conventional dendritic cells	Blood-specific
ANXA2R	ses_cd	0.0473726	ns	0.186469	0.999871	Myeloid	Dendritic cells	Type-2 conventional dendritic cells	Blood-specific
ARL5B	ses_cd	0.0406395	ns	0.186503	0.999871	Myeloid	Dendritic cells	Type-2 conventional dendritic cells	Blood-specific
HLA-DRA	ses_cd	-0.0195833	ns	0.186625	0.999871	Myeloid	Dendritic cells	Type-2 conventional dendritic cells	Blood-specific
TTC19	ses_cd	-0.0178452	ns	0.186628	0.999871	Myeloid	Dendritic cells	Type-2 conventional dendritic cells	Blood-specific
PPFIA1	ses_cd	0.0151532	ns	0.186892	0.999871	Myeloid	Dendritic cells	Type-2 conventional dendritic cells	Blood-specific
CNBP	ses_cd	0.0134345	ns	0.187036	0.999871	Myeloid	Dendritic cells	Type-2 conventional dendritic cells	Blood-specific
ECE1	ses_cd	0.0867302	ns	0.187381	0.999871	Myeloid	Dendritic cells	Type-2 conventional dendritic cells	Blood-specific
AP000763.3	ses_cd	0.026058	ns	0.187391	0.999871	Myeloid	Dendritic cells	Type-2 conventional dendritic cells	Blood-specific
C22orf34	ses_cd	0.0510567	ns	0.187524	0.999871	Myeloid	Dendritic cells	Type-2 conventional dendritic cells	Blood-specific
SOS1	ses_cd	-0.0151136	ns	0.188067	0.999871	Myeloid	Dendritic cells	Type-2 conventional dendritic cells	Blood-specific
IARS	ses_cd	-0.0188402	ns	0.188117	0.999871	Myeloid	Dendritic cells	Type-2 conventional dendritic cells	Blood-specific
PPP1R14A	ses_cd	0.0493719	ns	0.188124	0.999871	Myeloid	Dendritic cells	Type-2 conventional dendritic cells	Blood-specific
QARS	ses_cd	-0.0197744	ns	0.188263	0.999871	Myeloid	Dendritic cells	Type-2 conventional dendritic cells	Blood-specific
AP001636.3	ses_cd	0.0788966	ns	0.188407	0.999871	Myeloid	Dendritic cells	Type-2 conventional dendritic cells	Blood-specific
CTDSPL2	ses_cd	0.0128527	ns	0.188554	0.999871	Myeloid	Dendritic cells	Type-2 conventional dendritic cells	Blood-specific
NME6	ses_cd	-0.0271837	ns	0.188604	0.999871	Myeloid	Dendritic cells	Type-2 conventional dendritic cells	Blood-specific
FMO4	ses_cd	-0.0690791	ns	0.188666	0.999871	Myeloid	Dendritic cells	Type-2 conventional dendritic cells	Blood-specific
TBC1D24	ses_cd	0.0514721	ns	0.188735	0.999871	Myeloid	Dendritic cells	Type-2 conventional dendritic cells	Blood-specific
C5orf51	ses_cd	-0.0333708	ns	0.18879	0.999871	Myeloid	Dendritic cells	Type-2 conventional dendritic cells	Blood-specific
C1orf122	ses_cd	-0.025513	ns	0.188944	0.999871	Myeloid	Dendritic cells	Type-2 conventional dendritic cells	Blood-specific
COX16	ses_cd	0.040603	ns	0.188981	0.999871	Myeloid	Dendritic cells	Type-2 conventional dendritic cells	Blood-specific
ZNF230	ses_cd	-0.0471274	ns	0.18899	0.999871	Myeloid	Dendritic cells	Type-2 conventional dendritic cells	Blood-specific
AL049650.1	ses_cd	0.0634722	ns	0.189068	0.999871	Myeloid	Dendritic cells	Type-2 conventional dendritic cells	Blood-specific
COMMD9	ses_cd	0.015048	ns	0.189097	0.999871	Myeloid	Dendritic cells	Type-2 conventional dendritic cells	Blood-specific
PADI2	ses_cd	0.0316601	ns	0.189298	0.999871	Myeloid	Dendritic cells	Type-2 conventional dendritic cells	Blood-specific
KIF27	ses_cd	-0.0387777	ns	0.189307	0.999871	Myeloid	Dendritic cells	Type-2 conventional dendritic cells	Blood-specific
NOL10	ses_cd	0.019179	ns	0.189607	0.999871	Myeloid	Dendritic cells	Type-2 conventional dendritic cells	Blood-specific
UPF3A	ses_cd	-0.0190335	ns	0.189656	0.999871	Myeloid	Dendritic cells	Type-2 conventional dendritic cells	Blood-specific
RTN3	ses_cd	0.0180984	ns	0.18977	0.999871	Myeloid	Dendritic cells	Type-2 conventional dendritic cells	Blood-specific
VPS51	ses_cd	-0.018331	ns	0.189803	0.999871	Myeloid	Dendritic cells	Type-2 conventional dendritic cells	Blood-specific
GRB2	ses_cd	0.0122707	ns	0.189816	0.999871	Myeloid	Dendritic cells	Type-2 conventional dendritic cells	Blood-specific
ETFB	ses_cd	0.0212438	ns	0.190078	0.999871	Myeloid	Dendritic cells	Type-2 conventional dendritic cells	Blood-specific
MCRIP1	ses_cd	0.0229512	ns	0.190245	0.999871	Myeloid	Dendritic cells	Type-2 conventional dendritic cells	Blood-specific
MTAP	ses_cd	-0.0246801	ns	0.190248	0.999871	Myeloid	Dendritic cells	Type-2 conventional dendritic cells	Blood-specific
LINC02158	ses_cd	-0.0579879	ns	0.190272	0.999871	Myeloid	Dendritic cells	Type-2 conventional dendritic cells	Blood-specific
MGAT4B	ses_cd	-0.0270987	ns	0.190352	0.999871	Myeloid	Dendritic cells	Type-2 conventional dendritic cells	Blood-specific
MAPK1	ses_cd	0.0130826	ns	0.190741	0.999871	Myeloid	Dendritic cells	Type-2 conventional dendritic cells	Blood-specific
WDR26	ses_cd	0.0133249	ns	0.190856	0.999871	Myeloid	Dendritic cells	Type-2 conventional dendritic cells	Blood-specific
LZTFL1	ses_cd	0.0419876	ns	0.19091	0.999871	Myeloid	Dendritic cells	Type-2 conventional dendritic cells	Blood-specific
GPX4	ses_cd	-0.0191247	ns	0.190915	0.999871	Myeloid	Dendritic cells	Type-2 conventional dendritic cells	Blood-specific
ZFYVE26	ses_cd	-0.0255526	ns	0.190915	0.999871	Myeloid	Dendritic cells	Type-2 conventional dendritic cells	Blood-specific
HELZ2	ses_cd	0.046747	ns	0.190957	0.999871	Myeloid	Dendritic cells	Type-2 conventional dendritic cells	Blood-specific
CPSF4	ses_cd	-0.0293476	ns	0.191048	0.999871	Myeloid	Dendritic cells	Type-2 conventional dendritic cells	Blood-specific
ENKD1	ses_cd	-0.0587798	ns	0.191184	0.999871	Myeloid	Dendritic cells	Type-2 conventional dendritic cells	Blood-specific
PKD1	ses_cd	-0.0361917	ns	0.191284	0.999871	Myeloid	Dendritic cells	Type-2 conventional dendritic cells	Blood-specific
AL390728.5	ses_cd	0.0779671	ns	0.191322	0.999871	Myeloid	Dendritic cells	Type-2 conventional dendritic cells	Blood-specific
NOL11	ses_cd	-0.0218314	ns	0.191523	0.999871	Myeloid	Dendritic cells	Type-2 conventional dendritic cells	Blood-specific
AC025178.1	ses_cd	-0.0478965	ns	0.191625	0.999871	Myeloid	Dendritic cells	Type-2 conventional dendritic cells	Blood-specific
PTDSS2	ses_cd	0.0324255	ns	0.191676	0.999871	Myeloid	Dendritic cells	Type-2 conventional dendritic cells	Blood-specific
CAND1	ses_cd	-0.015605	ns	0.191709	0.999871	Myeloid	Dendritic cells	Type-2 conventional dendritic cells	Blood-specific
MON1A	ses_cd	-0.039574	ns	0.191722	0.999871	Myeloid	Dendritic cells	Type-2 conventional dendritic cells	Blood-specific
AL136962.1	ses_cd	0.123669	ns	0.191731	0.999871	Myeloid	Dendritic cells	Type-2 conventional dendritic cells	Blood-specific
ETV6	ses_cd	0.0156566	ns	0.191792	0.999871	Myeloid	Dendritic cells	Type-2 conventional dendritic cells	Blood-specific
TCAIM	ses_cd	-0.0226373	ns	0.192119	0.999871	Myeloid	Dendritic cells	Type-2 conventional dendritic cells	Blood-specific
ATP5PF	ses_cd	0.0157228	ns	0.192143	0.999871	Myeloid	Dendritic cells	Type-2 conventional dendritic cells	Blood-specific
DNM1	ses_cd	0.0438181	ns	0.192254	0.999871	Myeloid	Dendritic cells	Type-2 conventional dendritic cells	Blood-specific
PQLC3	ses_cd	0.015621	ns	0.192302	0.999871	Myeloid	Dendritic cells	Type-2 conventional dendritic cells	Blood-specific
SLC33A1	ses_cd	-0.027006	ns	0.192439	0.999871	Myeloid	Dendritic cells	Type-2 conventional dendritic cells	Blood-specific
LARP4B	ses_cd	0.0147114	ns	0.192615	0.999871	Myeloid	Dendritic cells	Type-2 conventional dendritic cells	Blood-specific
SLC37A3	ses_cd	-0.0351779	ns	0.192725	0.999871	Myeloid	Dendritic cells	Type-2 conventional dendritic cells	Blood-specific
UBE2D1	ses_cd	0.0195137	ns	0.19308	0.999871	Myeloid	Dendritic cells	Type-2 conventional dendritic cells	Blood-specific
TMEM186	ses_cd	-0.0443276	ns	0.19312	0.999871	Myeloid	Dendritic cells	Type-2 conventional dendritic cells	Blood-specific
SMPD2	ses_cd	-0.0394423	ns	0.193539	0.999871	Myeloid	Dendritic cells	Type-2 conventional dendritic cells	Blood-specific
CIAO1	ses_cd	-0.0183947	ns	0.193604	0.999871	Myeloid	Dendritic cells	Type-2 conventional dendritic cells	Blood-specific
CDK6	ses_cd	-0.0302166	ns	0.193701	0.999871	Myeloid	Dendritic cells	Type-2 conventional dendritic cells	Blood-specific
MFSD1	ses_cd	0.0127971	ns	0.193759	0.999871	Myeloid	Dendritic cells	Type-2 conventional dendritic cells	Blood-specific
AL035071.1	ses_cd	-0.052902	ns	0.193773	0.999871	Myeloid	Dendritic cells	Type-2 conventional dendritic cells	Blood-specific
DPH5	ses_cd	-0.0268557	ns	0.193818	0.999871	Myeloid	Dendritic cells	Type-2 conventional dendritic cells	Blood-specific
SAFB	ses_cd	-0.0138594	ns	0.194132	0.999871	Myeloid	Dendritic cells	Type-2 conventional dendritic cells	Blood-specific
GOLGB1	ses_cd	-0.018084	ns	0.194154	0.999871	Myeloid	Dendritic cells	Type-2 conventional dendritic cells	Blood-specific
MMP24	ses_cd	-0.0329323	ns	0.194179	0.999871	Myeloid	Dendritic cells	Type-2 conventional dendritic cells	Blood-specific
ZNF688	ses_cd	-0.0326066	ns	0.194219	0.999871	Myeloid	Dendritic cells	Type-2 conventional dendritic cells	Blood-specific
AC073957.3	ses_cd	0.0527748	ns	0.194241	0.999871	Myeloid	Dendritic cells	Type-2 conventional dendritic cells	Blood-specific
SLC20A2	ses_cd	-0.0189335	ns	0.194309	0.999871	Myeloid	Dendritic cells	Type-2 conventional dendritic cells	Blood-specific
KIF13B	ses_cd	0.0177656	ns	0.194386	0.999871	Myeloid	Dendritic cells	Type-2 conventional dendritic cells	Blood-specific
OSBPL9	ses_cd	0.0136059	ns	0.194501	0.999871	Myeloid	Dendritic cells	Type-2 conventional dendritic cells	Blood-specific
POLR3H	ses_cd	-0.0277909	ns	0.194784	0.999871	Myeloid	Dendritic cells	Type-2 conventional dendritic cells	Blood-specific
LRPAP1	ses_cd	0.0227143	ns	0.194803	0.999871	Myeloid	Dendritic cells	Type-2 conventional dendritic cells	Blood-specific
VPS36	ses_cd	-0.0143438	ns	0.194928	0.999871	Myeloid	Dendritic cells	Type-2 conventional dendritic cells	Blood-specific
HGS	ses_cd	-0.0243037	ns	0.195027	0.999871	Myeloid	Dendritic cells	Type-2 conventional dendritic cells	Blood-specific
AP2M1	ses_cd	-0.0159662	ns	0.195149	0.999871	Myeloid	Dendritic cells	Type-2 conventional dendritic cells	Blood-specific
EIF2B1	ses_cd	-0.0191517	ns	0.19516	0.999871	Myeloid	Dendritic cells	Type-2 conventional dendritic cells	Blood-specific
FGD3	ses_cd	-0.0148071	ns	0.195207	0.999871	Myeloid	Dendritic cells	Type-2 conventional dendritic cells	Blood-specific
SMCR5	ses_cd	-0.0542449	ns	0.195392	0.999871	Myeloid	Dendritic cells	Type-2 conventional dendritic cells	Blood-specific
KLC1	ses_cd	0.017817	ns	0.195417	0.999871	Myeloid	Dendritic cells	Type-2 conventional dendritic cells	Blood-specific
AC105052.1	ses_cd	-0.0503033	ns	0.195537	0.999871	Myeloid	Dendritic cells	Type-2 conventional dendritic cells	Blood-specific
AC064807.1	ses_cd	0.0504365	ns	0.195611	0.999871	Myeloid	Dendritic cells	Type-2 conventional dendritic cells	Blood-specific
LINC01004	ses_cd	-0.0222373	ns	0.195654	0.999871	Myeloid	Dendritic cells	Type-2 conventional dendritic cells	Blood-specific
STAMBPL1	ses_cd	-0.0476693	ns	0.19574	0.999871	Myeloid	Dendritic cells	Type-2 conventional dendritic cells	Blood-specific
AP003774.3	ses_cd	0.0397037	ns	0.195837	0.999871	Myeloid	Dendritic cells	Type-2 conventional dendritic cells	Blood-specific
BTBD6	ses_cd	-0.0450247	ns	0.195923	0.999871	Myeloid	Dendritic cells	Type-2 conventional dendritic cells	Blood-specific
PANX1	ses_cd	0.0354446	ns	0.195933	0.999871	Myeloid	Dendritic cells	Type-2 conventional dendritic cells	Blood-specific
RFC2	ses_cd	-0.0237732	ns	0.195934	0.999871	Myeloid	Dendritic cells	Type-2 conventional dendritic cells	Blood-specific
AL049875.1	ses_cd	0.0523296	ns	0.19596	0.999871	Myeloid	Dendritic cells	Type-2 conventional dendritic cells	Blood-specific
MHENCR	ses_cd	-0.0330129	ns	0.196009	0.999871	Myeloid	Dendritic cells	Type-2 conventional dendritic cells	Blood-specific
RASSF3	ses_cd	0.0145599	ns	0.196108	0.999871	Myeloid	Dendritic cells	Type-2 conventional dendritic cells	Blood-specific
AGBL4	ses_cd	-0.0981862	ns	0.196491	0.999871	Myeloid	Dendritic cells	Type-2 conventional dendritic cells	Blood-specific
AP001267.3	ses_cd	0.0504989	ns	0.196502	0.999871	Myeloid	Dendritic cells	Type-2 conventional dendritic cells	Blood-specific
SBDS	ses_cd	0.02757	ns	0.196545	0.999871	Myeloid	Dendritic cells	Type-2 conventional dendritic cells	Blood-specific
CLASRP	ses_cd	-0.0203298	ns	0.196657	0.999871	Myeloid	Dendritic cells	Type-2 conventional dendritic cells	Blood-specific
EHBP1L1	ses_cd	0.0168522	ns	0.196771	0.999871	Myeloid	Dendritic cells	Type-2 conventional dendritic cells	Blood-specific
BTG1	ses_cd	-0.0190217	ns	0.196803	0.999871	Myeloid	Dendritic cells	Type-2 conventional dendritic cells	Blood-specific
TMEM39B	ses_cd	-0.027997	ns	0.196979	0.999871	Myeloid	Dendritic cells	Type-2 conventional dendritic cells	Blood-specific
MTMR6	ses_cd	0.0210939	ns	0.197016	0.999871	Myeloid	Dendritic cells	Type-2 conventional dendritic cells	Blood-specific
SAYSD1	ses_cd	0.0361507	ns	0.197065	0.999871	Myeloid	Dendritic cells	Type-2 conventional dendritic cells	Blood-specific
MB21D2	ses_cd	0.0532709	ns	0.197093	0.999871	Myeloid	Dendritic cells	Type-2 conventional dendritic cells	Blood-specific
ZNF282	ses_cd	-0.0271777	ns	0.197146	0.999871	Myeloid	Dendritic cells	Type-2 conventional dendritic cells	Blood-specific
UGDH-AS1	ses_cd	-0.034929	ns	0.19735	0.999871	Myeloid	Dendritic cells	Type-2 conventional dendritic cells	Blood-specific
PHF5A	ses_cd	-0.0255925	ns	0.197423	0.999871	Myeloid	Dendritic cells	Type-2 conventional dendritic cells	Blood-specific
PREB	ses_cd	0.0340523	ns	0.197566	0.999871	Myeloid	Dendritic cells	Type-2 conventional dendritic cells	Blood-specific
GPATCH4	ses_cd	0.0253041	ns	0.197592	0.999871	Myeloid	Dendritic cells	Type-2 conventional dendritic cells	Blood-specific
RABGAP1L	ses_cd	-0.0147522	ns	0.197703	0.999871	Myeloid	Dendritic cells	Type-2 conventional dendritic cells	Blood-specific
LARP4	ses_cd	0.0148956	ns	0.19777	0.999871	Myeloid	Dendritic cells	Type-2 conventional dendritic cells	Blood-specific
AP001011.1	ses_cd	-0.0324844	ns	0.198084	0.999871	Myeloid	Dendritic cells	Type-2 conventional dendritic cells	Blood-specific
C1orf159	ses_cd	-0.0486924	ns	0.198167	0.999871	Myeloid	Dendritic cells	Type-2 conventional dendritic cells	Blood-specific
PAXIP1	ses_cd	0.0274092	ns	0.198174	0.999871	Myeloid	Dendritic cells	Type-2 conventional dendritic cells	Blood-specific
GAMT	ses_cd	-0.0685734	ns	0.198189	0.999871	Myeloid	Dendritic cells	Type-2 conventional dendritic cells	Blood-specific
POFUT2	ses_cd	0.0542539	ns	0.198326	0.999871	Myeloid	Dendritic cells	Type-2 conventional dendritic cells	Blood-specific
TOR2A	ses_cd	-0.0252108	ns	0.198443	0.999871	Myeloid	Dendritic cells	Type-2 conventional dendritic cells	Blood-specific
MRPL24	ses_cd	0.0266129	ns	0.198538	0.999871	Myeloid	Dendritic cells	Type-2 conventional dendritic cells	Blood-specific
CHEK2	ses_cd	-0.0264586	ns	0.198558	0.999871	Myeloid	Dendritic cells	Type-2 conventional dendritic cells	Blood-specific
NARS2	ses_cd	-0.0224973	ns	0.198621	0.999871	Myeloid	Dendritic cells	Type-2 conventional dendritic cells	Blood-specific
TMEM69	ses_cd	-0.0292222	ns	0.198766	0.999871	Myeloid	Dendritic cells	Type-2 conventional dendritic cells	Blood-specific
MEGF9	ses_cd	0.0241411	ns	0.198778	0.999871	Myeloid	Dendritic cells	Type-2 conventional dendritic cells	Blood-specific
SH2B2	ses_cd	-0.0314203	ns	0.198809	0.999871	Myeloid	Dendritic cells	Type-2 conventional dendritic cells	Blood-specific
STAU1	ses_cd	0.0160346	ns	0.199056	0.999871	Myeloid	Dendritic cells	Type-2 conventional dendritic cells	Blood-specific
MZT2A	ses_cd	-0.0272197	ns	0.199099	0.999871	Myeloid	Dendritic cells	Type-2 conventional dendritic cells	Blood-specific
LGALS2	ses_cd	0.0453713	ns	0.199158	0.999871	Myeloid	Dendritic cells	Type-2 conventional dendritic cells	Blood-specific
PIGO	ses_cd	-0.0420567	ns	0.199405	0.999871	Myeloid	Dendritic cells	Type-2 conventional dendritic cells	Blood-specific
AC093673.1	ses_cd	-0.0327904	ns	0.199445	0.999871	Myeloid	Dendritic cells	Type-2 conventional dendritic cells	Blood-specific
SGTB	ses_cd	-0.0336938	ns	0.199462	0.999871	Myeloid	Dendritic cells	Type-2 conventional dendritic cells	Blood-specific
SCAP	ses_cd	0.0244308	ns	0.199584	0.999871	Myeloid	Dendritic cells	Type-2 conventional dendritic cells	Blood-specific
NLRX1	ses_cd	-0.0519117	ns	0.199646	0.999871	Myeloid	Dendritic cells	Type-2 conventional dendritic cells	Blood-specific
AL035587.1	ses_cd	-0.0236237	ns	0.199826	0.999871	Myeloid	Dendritic cells	Type-2 conventional dendritic cells	Blood-specific
UEVLD	ses_cd	0.0210402	ns	0.199939	0.999871	Myeloid	Dendritic cells	Type-2 conventional dendritic cells	Blood-specific
NLRC5	ses_cd	0.0391643	ns	0.200244	0.999871	Myeloid	Dendritic cells	Type-2 conventional dendritic cells	Blood-specific
FHOD1	ses_cd	0.0268323	ns	0.200404	0.999871	Myeloid	Dendritic cells	Type-2 conventional dendritic cells	Blood-specific
HSPA13	ses_cd	-0.033846	ns	0.200408	0.999871	Myeloid	Dendritic cells	Type-2 conventional dendritic cells	Blood-specific
CRIPT	ses_cd	-0.0244318	ns	0.200509	0.999871	Myeloid	Dendritic cells	Type-2 conventional dendritic cells	Blood-specific
RGPD5	ses_cd	0.0716889	ns	0.200716	0.999871	Myeloid	Dendritic cells	Type-2 conventional dendritic cells	Blood-specific
SERPINF2	ses_cd	-0.0463113	ns	0.200722	0.999871	Myeloid	Dendritic cells	Type-2 conventional dendritic cells	Blood-specific
AL365361.1	ses_cd	0.0616824	ns	0.200728	0.999871	Myeloid	Dendritic cells	Type-2 conventional dendritic cells	Blood-specific
FBXO30	ses_cd	0.024336	ns	0.200832	0.999871	Myeloid	Dendritic cells	Type-2 conventional dendritic cells	Blood-specific
GIMAP6	ses_cd	0.0310189	ns	0.200839	0.999871	Myeloid	Dendritic cells	Type-2 conventional dendritic cells	Blood-specific
ZNF813	ses_cd	0.0407721	ns	0.20087	0.999871	Myeloid	Dendritic cells	Type-2 conventional dendritic cells	Blood-specific
DDX51	ses_cd	-0.0341115	ns	0.200937	0.999871	Myeloid	Dendritic cells	Type-2 conventional dendritic cells	Blood-specific
SEH1L	ses_cd	0.0215225	ns	0.200998	0.999871	Myeloid	Dendritic cells	Type-2 conventional dendritic cells	Blood-specific
PABPC4	ses_cd	0.0197861	ns	0.201044	0.999871	Myeloid	Dendritic cells	Type-2 conventional dendritic cells	Blood-specific
POLG	ses_cd	0.0204985	ns	0.20113	0.999871	Myeloid	Dendritic cells	Type-2 conventional dendritic cells	Blood-specific
AC058791.1	ses_cd	0.0689697	ns	0.201269	0.999871	Myeloid	Dendritic cells	Type-2 conventional dendritic cells	Blood-specific
MXD4	ses_cd	-0.0177124	ns	0.201294	0.999871	Myeloid	Dendritic cells	Type-2 conventional dendritic cells	Blood-specific
RCHY1	ses_cd	0.0220161	ns	0.201311	0.999871	Myeloid	Dendritic cells	Type-2 conventional dendritic cells	Blood-specific
LINC02506	ses_cd	0.127172	ns	0.2014	0.999871	Myeloid	Dendritic cells	Type-2 conventional dendritic cells	Blood-specific
DMXL2	ses_cd	0.0261283	ns	0.201506	0.999871	Myeloid	Dendritic cells	Type-2 conventional dendritic cells	Blood-specific
FUT10	ses_cd	-0.0509669	ns	0.201705	0.999871	Myeloid	Dendritic cells	Type-2 conventional dendritic cells	Blood-specific
NPRL2	ses_cd	0.0331802	ns	0.20177	0.999871	Myeloid	Dendritic cells	Type-2 conventional dendritic cells	Blood-specific
CTSA	ses_cd	0.0242753	ns	0.201773	0.999871	Myeloid	Dendritic cells	Type-2 conventional dendritic cells	Blood-specific
AACS	ses_cd	-0.0479832	ns	0.201897	0.999871	Myeloid	Dendritic cells	Type-2 conventional dendritic cells	Blood-specific
SLC7A5	ses_cd	0.0504375	ns	0.201937	0.999871	Myeloid	Dendritic cells	Type-2 conventional dendritic cells	Blood-specific
LINC01515	ses_cd	-0.117939	ns	0.201946	0.999871	Myeloid	Dendritic cells	Type-2 conventional dendritic cells	Blood-specific
MAP3K1	ses_cd	0.0143504	ns	0.202018	0.999871	Myeloid	Dendritic cells	Type-2 conventional dendritic cells	Blood-specific
NDUFAF5	ses_cd	0.0271702	ns	0.202085	0.999871	Myeloid	Dendritic cells	Type-2 conventional dendritic cells	Blood-specific
TRDMT1	ses_cd	0.0287509	ns	0.202228	0.999871	Myeloid	Dendritic cells	Type-2 conventional dendritic cells	Blood-specific
TMTC3	ses_cd	0.0423664	ns	0.202238	0.999871	Myeloid	Dendritic cells	Type-2 conventional dendritic cells	Blood-specific
AGAP5	ses_cd	-0.036237	ns	0.202435	0.999871	Myeloid	Dendritic cells	Type-2 conventional dendritic cells	Blood-specific
MYLPF	ses_cd	-0.0517181	ns	0.202675	0.999871	Myeloid	Dendritic cells	Type-2 conventional dendritic cells	Blood-specific
AC007613.1	ses_cd	0.0660354	ns	0.202843	0.999871	Myeloid	Dendritic cells	Type-2 conventional dendritic cells	Blood-specific
DUS4L	ses_cd	-0.0434681	ns	0.20291	0.999871	Myeloid	Dendritic cells	Type-2 conventional dendritic cells	Blood-specific
FBXL12	ses_cd	0.0268736	ns	0.203045	0.999871	Myeloid	Dendritic cells	Type-2 conventional dendritic cells	Blood-specific
UPK3A	ses_cd	0.0313011	ns	0.203053	0.999871	Myeloid	Dendritic cells	Type-2 conventional dendritic cells	Blood-specific
BEND5	ses_cd	-0.0685335	ns	0.203054	0.999871	Myeloid	Dendritic cells	Type-2 conventional dendritic cells	Blood-specific
EXOG	ses_cd	0.0210547	ns	0.203103	0.999871	Myeloid	Dendritic cells	Type-2 conventional dendritic cells	Blood-specific
AC006581.2	ses_cd	-0.0912423	ns	0.203163	0.999871	Myeloid	Dendritic cells	Type-2 conventional dendritic cells	Blood-specific
FAM160B2	ses_cd	0.0317799	ns	0.203164	0.999871	Myeloid	Dendritic cells	Type-2 conventional dendritic cells	Blood-specific
CHKB	ses_cd	-0.0469067	ns	0.203206	0.999871	Myeloid	Dendritic cells	Type-2 conventional dendritic cells	Blood-specific
UQCRC1	ses_cd	0.0150039	ns	0.203443	0.999871	Myeloid	Dendritic cells	Type-2 conventional dendritic cells	Blood-specific
AARSD1	ses_cd	-0.0471161	ns	0.203501	0.999871	Myeloid	Dendritic cells	Type-2 conventional dendritic cells	Blood-specific
AC018797.2	ses_cd	0.054688	ns	0.203563	0.999871	Myeloid	Dendritic cells	Type-2 conventional dendritic cells	Blood-specific
TYSND1	ses_cd	-0.0323744	ns	0.203644	0.999871	Myeloid	Dendritic cells	Type-2 conventional dendritic cells	Blood-specific
SPAG16	ses_cd	-0.0518193	ns	0.203648	0.999871	Myeloid	Dendritic cells	Type-2 conventional dendritic cells	Blood-specific
PSMB4	ses_cd	0.0150994	ns	0.203987	0.999871	Myeloid	Dendritic cells	Type-2 conventional dendritic cells	Blood-specific
ZBTB39	ses_cd	-0.0491986	ns	0.204	0.999871	Myeloid	Dendritic cells	Type-2 conventional dendritic cells	Blood-specific
STK35	ses_cd	-0.03361	ns	0.204204	0.999871	Myeloid	Dendritic cells	Type-2 conventional dendritic cells	Blood-specific
AC010235.1	ses_cd	-0.114771	ns	0.204224	0.999871	Myeloid	Dendritic cells	Type-2 conventional dendritic cells	Blood-specific
VPS33B	ses_cd	0.0437266	ns	0.204249	0.999871	Myeloid	Dendritic cells	Type-2 conventional dendritic cells	Blood-specific
CCDC125	ses_cd	-0.0261267	ns	0.204369	0.999871	Myeloid	Dendritic cells	Type-2 conventional dendritic cells	Blood-specific
GMNN	ses_cd	-0.0329075	ns	0.204401	0.999871	Myeloid	Dendritic cells	Type-2 conventional dendritic cells	Blood-specific
SQOR	ses_cd	0.0210834	ns	0.204441	0.999871	Myeloid	Dendritic cells	Type-2 conventional dendritic cells	Blood-specific
MBD4	ses_cd	-0.0176613	ns	0.20447	0.999871	Myeloid	Dendritic cells	Type-2 conventional dendritic cells	Blood-specific
SIGLEC10	ses_cd	-0.0361188	ns	0.20466	0.999871	Myeloid	Dendritic cells	Type-2 conventional dendritic cells	Blood-specific
SLC38A1	ses_cd	-0.0254411	ns	0.204663	0.999871	Myeloid	Dendritic cells	Type-2 conventional dendritic cells	Blood-specific
AC099489.1	ses_cd	0.069793	ns	0.20467	0.999871	Myeloid	Dendritic cells	Type-2 conventional dendritic cells	Blood-specific
MED21	ses_cd	-0.021763	ns	0.204785	0.999871	Myeloid	Dendritic cells	Type-2 conventional dendritic cells	Blood-specific
RNASEH1	ses_cd	-0.0242237	ns	0.204858	0.999871	Myeloid	Dendritic cells	Type-2 conventional dendritic cells	Blood-specific
ADGRE1	ses_cd	-0.0487881	ns	0.204944	0.999871	Myeloid	Dendritic cells	Type-2 conventional dendritic cells	Blood-specific
AC009690.2	ses_cd	-0.0280173	ns	0.204946	0.999871	Myeloid	Dendritic cells	Type-2 conventional dendritic cells	Blood-specific
PPM1M	ses_cd	0.0273601	ns	0.205013	0.999871	Myeloid	Dendritic cells	Type-2 conventional dendritic cells	Blood-specific
MSH2	ses_cd	-0.0445889	ns	0.205015	0.999871	Myeloid	Dendritic cells	Type-2 conventional dendritic cells	Blood-specific
RARS	ses_cd	0.0167253	ns	0.205064	0.999871	Myeloid	Dendritic cells	Type-2 conventional dendritic cells	Blood-specific
DSC2	ses_cd	0.0751526	ns	0.205153	0.999871	Myeloid	Dendritic cells	Type-2 conventional dendritic cells	Blood-specific
ADGRE2	ses_cd	0.0258485	ns	0.2055	0.999871	Myeloid	Dendritic cells	Type-2 conventional dendritic cells	Blood-specific
CCDC137	ses_cd	-0.0227241	ns	0.205565	0.999871	Myeloid	Dendritic cells	Type-2 conventional dendritic cells	Blood-specific
MCTP2	ses_cd	0.103549	ns	0.20558	0.999871	Myeloid	Dendritic cells	Type-2 conventional dendritic cells	Blood-specific
NFE2L2	ses_cd	0.0113951	ns	0.205766	0.999871	Myeloid	Dendritic cells	Type-2 conventional dendritic cells	Blood-specific
GLOD4	ses_cd	0.0208967	ns	0.205961	0.999871	Myeloid	Dendritic cells	Type-2 conventional dendritic cells	Blood-specific
CSTF1	ses_cd	-0.025192	ns	0.206009	0.999871	Myeloid	Dendritic cells	Type-2 conventional dendritic cells	Blood-specific
RENBP	ses_cd	-0.0449339	ns	0.206103	0.999871	Myeloid	Dendritic cells	Type-2 conventional dendritic cells	Blood-specific
PLEKHM1	ses_cd	0.0184171	ns	0.206262	0.999871	Myeloid	Dendritic cells	Type-2 conventional dendritic cells	Blood-specific
NPTN	ses_cd	0.0129345	ns	0.20631	0.999871	Myeloid	Dendritic cells	Type-2 conventional dendritic cells	Blood-specific
AP4B1	ses_cd	-0.0364949	ns	0.206354	0.999871	Myeloid	Dendritic cells	Type-2 conventional dendritic cells	Blood-specific
CD244	ses_cd	-0.0248998	ns	0.206359	0.999871	Myeloid	Dendritic cells	Type-2 conventional dendritic cells	Blood-specific
NDUFAF6	ses_cd	-0.0239654	ns	0.206496	0.999871	Myeloid	Dendritic cells	Type-2 conventional dendritic cells	Blood-specific
BCLAF3	ses_cd	-0.032059	ns	0.206604	0.999871	Myeloid	Dendritic cells	Type-2 conventional dendritic cells	Blood-specific
DR1	ses_cd	0.0131289	ns	0.206663	0.999871	Myeloid	Dendritic cells	Type-2 conventional dendritic cells	Blood-specific
SMIM7	ses_cd	-0.0157735	ns	0.206858	0.999871	Myeloid	Dendritic cells	Type-2 conventional dendritic cells	Blood-specific
AL031777.3	ses_cd	-0.0594826	ns	0.206879	0.999871	Myeloid	Dendritic cells	Type-2 conventional dendritic cells	Blood-specific
LINC00265	ses_cd	-0.0338102	ns	0.207022	0.999871	Myeloid	Dendritic cells	Type-2 conventional dendritic cells	Blood-specific
CD44	ses_cd	0.0192717	ns	0.207088	0.999871	Myeloid	Dendritic cells	Type-2 conventional dendritic cells	Blood-specific
FANCI	ses_cd	-0.0553534	ns	0.207144	0.999871	Myeloid	Dendritic cells	Type-2 conventional dendritic cells	Blood-specific
TAF12	ses_cd	0.0165222	ns	0.20717	0.999871	Myeloid	Dendritic cells	Type-2 conventional dendritic cells	Blood-specific
PSMC6	ses_cd	-0.0141461	ns	0.207314	0.999871	Myeloid	Dendritic cells	Type-2 conventional dendritic cells	Blood-specific
NUP93	ses_cd	0.016913	ns	0.207376	0.999871	Myeloid	Dendritic cells	Type-2 conventional dendritic cells	Blood-specific
IGSF10	ses_cd	-0.0859247	ns	0.207706	0.999871	Myeloid	Dendritic cells	Type-2 conventional dendritic cells	Blood-specific
FAM13A	ses_cd	0.0258101	ns	0.207711	0.999871	Myeloid	Dendritic cells	Type-2 conventional dendritic cells	Blood-specific
ADAT1	ses_cd	-0.0252571	ns	0.207727	0.999871	Myeloid	Dendritic cells	Type-2 conventional dendritic cells	Blood-specific
TUBD1	ses_cd	0.0408409	ns	0.207741	0.999871	Myeloid	Dendritic cells	Type-2 conventional dendritic cells	Blood-specific
LLGL2	ses_cd	-0.0421109	ns	0.207785	0.999871	Myeloid	Dendritic cells	Type-2 conventional dendritic cells	Blood-specific
AC005258.1	ses_cd	0.0268477	ns	0.207793	0.999871	Myeloid	Dendritic cells	Type-2 conventional dendritic cells	Blood-specific
MARK3	ses_cd	-0.0150996	ns	0.207873	0.999871	Myeloid	Dendritic cells	Type-2 conventional dendritic cells	Blood-specific
PIGP	ses_cd	-0.0292724	ns	0.208046	0.999871	Myeloid	Dendritic cells	Type-2 conventional dendritic cells	Blood-specific
PLA2G7	ses_cd	-0.0633369	ns	0.208061	0.999871	Myeloid	Dendritic cells	Type-2 conventional dendritic cells	Blood-specific
NUAK2	ses_cd	-0.0385518	ns	0.208216	0.999871	Myeloid	Dendritic cells	Type-2 conventional dendritic cells	Blood-specific
RAB28	ses_cd	0.0220857	ns	0.20858	0.999871	Myeloid	Dendritic cells	Type-2 conventional dendritic cells	Blood-specific
HLA-DPB1	ses_cd	-0.0221208	ns	0.208601	0.999871	Myeloid	Dendritic cells	Type-2 conventional dendritic cells	Blood-specific
RPGRIP1	ses_cd	-0.0414166	ns	0.208621	0.999871	Myeloid	Dendritic cells	Type-2 conventional dendritic cells	Blood-specific
TDRD7	ses_cd	-0.0234202	ns	0.208629	0.999871	Myeloid	Dendritic cells	Type-2 conventional dendritic cells	Blood-specific
PRNP	ses_cd	0.0173237	ns	0.20865	0.999871	Myeloid	Dendritic cells	Type-2 conventional dendritic cells	Blood-specific
RIPOR3	ses_cd	-0.0701394	ns	0.208663	0.999871	Myeloid	Dendritic cells	Type-2 conventional dendritic cells	Blood-specific
SORBS3	ses_cd	-0.0328434	ns	0.20867	0.999871	Myeloid	Dendritic cells	Type-2 conventional dendritic cells	Blood-specific
CAPZB	ses_cd	-0.0103979	ns	0.20883	0.999871	Myeloid	Dendritic cells	Type-2 conventional dendritic cells	Blood-specific
ABI1	ses_cd	0.0119645	ns	0.208877	0.999871	Myeloid	Dendritic cells	Type-2 conventional dendritic cells	Blood-specific
POLR2I	ses_cd	0.0233922	ns	0.209241	0.999871	Myeloid	Dendritic cells	Type-2 conventional dendritic cells	Blood-specific
ZNF264	ses_cd	-0.0266313	ns	0.20935	0.999871	Myeloid	Dendritic cells	Type-2 conventional dendritic cells	Blood-specific
MKL2	ses_cd	0.0293312	ns	0.209353	0.999871	Myeloid	Dendritic cells	Type-2 conventional dendritic cells	Blood-specific
TNRC6A	ses_cd	0.0133857	ns	0.209448	0.999871	Myeloid	Dendritic cells	Type-2 conventional dendritic cells	Blood-specific
SYNRG	ses_cd	0.0140908	ns	0.209475	0.999871	Myeloid	Dendritic cells	Type-2 conventional dendritic cells	Blood-specific
LSM10	ses_cd	0.0198467	ns	0.209824	0.999871	Myeloid	Dendritic cells	Type-2 conventional dendritic cells	Blood-specific
AC006033.2	ses_cd	0.0439543	ns	0.2099	0.999871	Myeloid	Dendritic cells	Type-2 conventional dendritic cells	Blood-specific
ZBTB2	ses_cd	0.0318525	ns	0.209957	0.999871	Myeloid	Dendritic cells	Type-2 conventional dendritic cells	Blood-specific
MTRNR2L1	ses_cd	0.141363	ns	0.210296	0.999871	Myeloid	Dendritic cells	Type-2 conventional dendritic cells	Blood-specific
NIPSNAP3A	ses_cd	-0.0192795	ns	0.210356	0.999871	Myeloid	Dendritic cells	Type-2 conventional dendritic cells	Blood-specific
MTHFSD	ses_cd	0.0331784	ns	0.210404	0.999871	Myeloid	Dendritic cells	Type-2 conventional dendritic cells	Blood-specific
BLOC1S6	ses_cd	-0.0175654	ns	0.210517	0.999871	Myeloid	Dendritic cells	Type-2 conventional dendritic cells	Blood-specific
FAM133B	ses_cd	0.0150401	ns	0.210586	0.999871	Myeloid	Dendritic cells	Type-2 conventional dendritic cells	Blood-specific
PDLIM7	ses_cd	0.0419278	ns	0.210705	0.999871	Myeloid	Dendritic cells	Type-2 conventional dendritic cells	Blood-specific
BCL6	ses_cd	0.0207629	ns	0.210714	0.999871	Myeloid	Dendritic cells	Type-2 conventional dendritic cells	Blood-specific
POLR1A	ses_cd	-0.0261772	ns	0.210724	0.999871	Myeloid	Dendritic cells	Type-2 conventional dendritic cells	Blood-specific
FAM107B	ses_cd	-0.0368837	ns	0.210765	0.999871	Myeloid	Dendritic cells	Type-2 conventional dendritic cells	Blood-specific
AC239799.2	ses_cd	0.0678944	ns	0.210769	0.999871	Myeloid	Dendritic cells	Type-2 conventional dendritic cells	Blood-specific
AP003469.4	ses_cd	-0.0579556	ns	0.21086	0.999871	Myeloid	Dendritic cells	Type-2 conventional dendritic cells	Blood-specific
AC004551.1	ses_cd	-0.0575234	ns	0.210962	0.999871	Myeloid	Dendritic cells	Type-2 conventional dendritic cells	Blood-specific
AC093323.1	ses_cd	-0.0377646	ns	0.210974	0.999871	Myeloid	Dendritic cells	Type-2 conventional dendritic cells	Blood-specific
UTP4	ses_cd	-0.0305365	ns	0.211033	0.999871	Myeloid	Dendritic cells	Type-2 conventional dendritic cells	Blood-specific
PPIH	ses_cd	0.0212413	ns	0.211043	0.999871	Myeloid	Dendritic cells	Type-2 conventional dendritic cells	Blood-specific
GUF1	ses_cd	0.0257084	ns	0.211068	0.999871	Myeloid	Dendritic cells	Type-2 conventional dendritic cells	Blood-specific
AC009005.1	ses_cd	-0.0747586	ns	0.21116	0.999871	Myeloid	Dendritic cells	Type-2 conventional dendritic cells	Blood-specific
KAT6B	ses_cd	-0.0177053	ns	0.211261	0.999871	Myeloid	Dendritic cells	Type-2 conventional dendritic cells	Blood-specific
RPS19	ses_cd	-0.0200689	ns	0.211281	0.999871	Myeloid	Dendritic cells	Type-2 conventional dendritic cells	Blood-specific
C16orf58	ses_cd	0.0330285	ns	0.211286	0.999871	Myeloid	Dendritic cells	Type-2 conventional dendritic cells	Blood-specific
BTBD11	ses_cd	-0.025974	ns	0.211298	0.999871	Myeloid	Dendritic cells	Type-2 conventional dendritic cells	Blood-specific
TM9SF1	ses_cd	0.0555818	ns	0.211478	0.999871	Myeloid	Dendritic cells	Type-2 conventional dendritic cells	Blood-specific
FBXO46	ses_cd	-0.0248198	ns	0.211498	0.999871	Myeloid	Dendritic cells	Type-2 conventional dendritic cells	Blood-specific
TMEM9B-AS1	ses_cd	-0.0506112	ns	0.211541	0.999871	Myeloid	Dendritic cells	Type-2 conventional dendritic cells	Blood-specific
UBXN1	ses_cd	-0.0165535	ns	0.211573	0.999871	Myeloid	Dendritic cells	Type-2 conventional dendritic cells	Blood-specific
TMEM216	ses_cd	0.0309738	ns	0.211652	0.999871	Myeloid	Dendritic cells	Type-2 conventional dendritic cells	Blood-specific
TBC1D19	ses_cd	-0.0466551	ns	0.211698	0.999871	Myeloid	Dendritic cells	Type-2 conventional dendritic cells	Blood-specific
USF1	ses_cd	-0.0250863	ns	0.211711	0.999871	Myeloid	Dendritic cells	Type-2 conventional dendritic cells	Blood-specific
BCL2L2-PABPN1	ses_cd	-0.0437099	ns	0.211715	0.999871	Myeloid	Dendritic cells	Type-2 conventional dendritic cells	Blood-specific
PTGIR	ses_cd	-0.0351563	ns	0.212108	0.999871	Myeloid	Dendritic cells	Type-2 conventional dendritic cells	Blood-specific
GNB5	ses_cd	-0.0389185	ns	0.212208	0.999871	Myeloid	Dendritic cells	Type-2 conventional dendritic cells	Blood-specific
SH3BP4	ses_cd	-0.0247291	ns	0.21228	0.999871	Myeloid	Dendritic cells	Type-2 conventional dendritic cells	Blood-specific
SNRPA1	ses_cd	0.0168288	ns	0.212331	0.999871	Myeloid	Dendritic cells	Type-2 conventional dendritic cells	Blood-specific
BBC3	ses_cd	-0.0423917	ns	0.212342	0.999871	Myeloid	Dendritic cells	Type-2 conventional dendritic cells	Blood-specific
N4BP2L1	ses_cd	0.0186561	ns	0.212373	0.999871	Myeloid	Dendritic cells	Type-2 conventional dendritic cells	Blood-specific
GPI	ses_cd	-0.0165005	ns	0.212466	0.999871	Myeloid	Dendritic cells	Type-2 conventional dendritic cells	Blood-specific
AC010422.6	ses_cd	0.0477973	ns	0.212494	0.999871	Myeloid	Dendritic cells	Type-2 conventional dendritic cells	Blood-specific
PQLC1	ses_cd	0.018515	ns	0.212699	0.999871	Myeloid	Dendritic cells	Type-2 conventional dendritic cells	Blood-specific
ICA1L	ses_cd	-0.0316767	ns	0.21274	0.999871	Myeloid	Dendritic cells	Type-2 conventional dendritic cells	Blood-specific
TRIM27	ses_cd	-0.0166128	ns	0.212854	0.999871	Myeloid	Dendritic cells	Type-2 conventional dendritic cells	Blood-specific
AC096667.1	ses_cd	0.0252951	ns	0.212986	0.999871	Myeloid	Dendritic cells	Type-2 conventional dendritic cells	Blood-specific
RPS4X	ses_cd	-0.0164236	ns	0.21304	0.999871	Myeloid	Dendritic cells	Type-2 conventional dendritic cells	Blood-specific
CMTR1	ses_cd	0.023103	ns	0.213042	0.999871	Myeloid	Dendritic cells	Type-2 conventional dendritic cells	Blood-specific
CMTM6	ses_cd	0.0131636	ns	0.213092	0.999871	Myeloid	Dendritic cells	Type-2 conventional dendritic cells	Blood-specific
TCEA2	ses_cd	-0.0321767	ns	0.21313	0.999871	Myeloid	Dendritic cells	Type-2 conventional dendritic cells	Blood-specific
AC004596.1	ses_cd	-0.0561263	ns	0.213144	0.999871	Myeloid	Dendritic cells	Type-2 conventional dendritic cells	Blood-specific
SRGAP3	ses_cd	-0.0346402	ns	0.21316	0.999871	Myeloid	Dendritic cells	Type-2 conventional dendritic cells	Blood-specific
ZNF846	ses_cd	-0.026773	ns	0.213198	0.999871	Myeloid	Dendritic cells	Type-2 conventional dendritic cells	Blood-specific
SIDT1	ses_cd	-0.069366	ns	0.213336	0.999871	Myeloid	Dendritic cells	Type-2 conventional dendritic cells	Blood-specific
LRFN4	ses_cd	0.060051	ns	0.213549	0.999871	Myeloid	Dendritic cells	Type-2 conventional dendritic cells	Blood-specific
NUDT21	ses_cd	-0.0173352	ns	0.213719	0.999871	Myeloid	Dendritic cells	Type-2 conventional dendritic cells	Blood-specific
PFKM	ses_cd	0.0470541	ns	0.213815	0.999871	Myeloid	Dendritic cells	Type-2 conventional dendritic cells	Blood-specific
TAF8	ses_cd	0.0232874	ns	0.213836	0.999871	Myeloid	Dendritic cells	Type-2 conventional dendritic cells	Blood-specific
PDPR	ses_cd	-0.0285419	ns	0.214059	0.999871	Myeloid	Dendritic cells	Type-2 conventional dendritic cells	Blood-specific
HAUS1	ses_cd	-0.0224337	ns	0.214113	0.999871	Myeloid	Dendritic cells	Type-2 conventional dendritic cells	Blood-specific
GRB10	ses_cd	0.0827388	ns	0.214149	0.999871	Myeloid	Dendritic cells	Type-2 conventional dendritic cells	Blood-specific
TAF1A	ses_cd	0.041499	ns	0.214273	0.999871	Myeloid	Dendritic cells	Type-2 conventional dendritic cells	Blood-specific
SND1-IT1	ses_cd	-0.0460579	ns	0.214274	0.999871	Myeloid	Dendritic cells	Type-2 conventional dendritic cells	Blood-specific
GORASP1	ses_cd	0.0268357	ns	0.214308	0.999871	Myeloid	Dendritic cells	Type-2 conventional dendritic cells	Blood-specific
FP236383.1	ses_cd	0.0963314	ns	0.214419	0.999871	Myeloid	Dendritic cells	Type-2 conventional dendritic cells	Blood-specific
AL355001.2	ses_cd	-0.0472131	ns	0.214437	0.999871	Myeloid	Dendritic cells	Type-2 conventional dendritic cells	Blood-specific
AMBRA1	ses_cd	-0.0185217	ns	0.214456	0.999871	Myeloid	Dendritic cells	Type-2 conventional dendritic cells	Blood-specific
TMEM72-AS1	ses_cd	-0.028685	ns	0.214521	0.999871	Myeloid	Dendritic cells	Type-2 conventional dendritic cells	Blood-specific
ZFC3H1	ses_cd	0.012246	ns	0.214623	0.999871	Myeloid	Dendritic cells	Type-2 conventional dendritic cells	Blood-specific
BIRC6	ses_cd	0.0106894	ns	0.214739	0.999871	Myeloid	Dendritic cells	Type-2 conventional dendritic cells	Blood-specific
XRRA1	ses_cd	-0.0442463	ns	0.214817	0.999871	Myeloid	Dendritic cells	Type-2 conventional dendritic cells	Blood-specific
RPS5	ses_cd	-0.0176421	ns	0.214822	0.999871	Myeloid	Dendritic cells	Type-2 conventional dendritic cells	Blood-specific
PGBD2	ses_cd	-0.0305674	ns	0.214865	0.999871	Myeloid	Dendritic cells	Type-2 conventional dendritic cells	Blood-specific
SIK3	ses_cd	0.0157796	ns	0.214969	0.999871	Myeloid	Dendritic cells	Type-2 conventional dendritic cells	Blood-specific
CLEC1A	ses_cd	0.0683478	ns	0.21501	0.999871	Myeloid	Dendritic cells	Type-2 conventional dendritic cells	Blood-specific
ALKBH6	ses_cd	-0.0529859	ns	0.215027	0.999871	Myeloid	Dendritic cells	Type-2 conventional dendritic cells	Blood-specific
TMEM106A	ses_cd	-0.0257281	ns	0.21503	0.999871	Myeloid	Dendritic cells	Type-2 conventional dendritic cells	Blood-specific
TMTC2	ses_cd	0.0273799	ns	0.21504	0.999871	Myeloid	Dendritic cells	Type-2 conventional dendritic cells	Blood-specific
INPP5B	ses_cd	0.0211493	ns	0.215077	0.999871	Myeloid	Dendritic cells	Type-2 conventional dendritic cells	Blood-specific
WASHC1	ses_cd	-0.0316607	ns	0.215138	0.999871	Myeloid	Dendritic cells	Type-2 conventional dendritic cells	Blood-specific
CERS2	ses_cd	-0.0197699	ns	0.215195	0.999871	Myeloid	Dendritic cells	Type-2 conventional dendritic cells	Blood-specific
TEX30	ses_cd	-0.0435675	ns	0.215444	0.999871	Myeloid	Dendritic cells	Type-2 conventional dendritic cells	Blood-specific
DNMBP	ses_cd	0.0308941	ns	0.215493	0.999871	Myeloid	Dendritic cells	Type-2 conventional dendritic cells	Blood-specific
AGAP2	ses_cd	-0.0424466	ns	0.215762	0.999871	Myeloid	Dendritic cells	Type-2 conventional dendritic cells	Blood-specific
RXRA	ses_cd	0.0180917	ns	0.215817	0.999871	Myeloid	Dendritic cells	Type-2 conventional dendritic cells	Blood-specific
IRF8	ses_cd	0.021682	ns	0.21587	0.999871	Myeloid	Dendritic cells	Type-2 conventional dendritic cells	Blood-specific
E2F2	ses_cd	0.0587429	ns	0.215915	0.999871	Myeloid	Dendritic cells	Type-2 conventional dendritic cells	Blood-specific
ZNF593	ses_cd	0.0274824	ns	0.21614	0.999871	Myeloid	Dendritic cells	Type-2 conventional dendritic cells	Blood-specific
BICRAL	ses_cd	-0.0167687	ns	0.216225	0.999871	Myeloid	Dendritic cells	Type-2 conventional dendritic cells	Blood-specific
SLC2A11	ses_cd	-0.0566267	ns	0.216275	0.999871	Myeloid	Dendritic cells	Type-2 conventional dendritic cells	Blood-specific
ZNF235	ses_cd	0.0278931	ns	0.21637	0.999871	Myeloid	Dendritic cells	Type-2 conventional dendritic cells	Blood-specific
THOC6	ses_cd	0.0238274	ns	0.216433	0.999871	Myeloid	Dendritic cells	Type-2 conventional dendritic cells	Blood-specific
ASAH1	ses_cd	0.015778	ns	0.216682	0.999871	Myeloid	Dendritic cells	Type-2 conventional dendritic cells	Blood-specific
ISCU	ses_cd	-0.0220316	ns	0.216751	0.999871	Myeloid	Dendritic cells	Type-2 conventional dendritic cells	Blood-specific
TNPO2	ses_cd	0.0342125	ns	0.216756	0.999871	Myeloid	Dendritic cells	Type-2 conventional dendritic cells	Blood-specific
DLST	ses_cd	0.0175034	ns	0.216863	0.999871	Myeloid	Dendritic cells	Type-2 conventional dendritic cells	Blood-specific
COPS8	ses_cd	0.0219386	ns	0.216864	0.999871	Myeloid	Dendritic cells	Type-2 conventional dendritic cells	Blood-specific
HBS1L	ses_cd	0.0177492	ns	0.216993	0.999871	Myeloid	Dendritic cells	Type-2 conventional dendritic cells	Blood-specific
WASF2	ses_cd	-0.0100614	ns	0.217151	0.999871	Myeloid	Dendritic cells	Type-2 conventional dendritic cells	Blood-specific
CSRNP1	ses_cd	0.0465132	ns	0.217157	0.999871	Myeloid	Dendritic cells	Type-2 conventional dendritic cells	Blood-specific
SCAMP1-AS1	ses_cd	-0.0419025	ns	0.217224	0.999871	Myeloid	Dendritic cells	Type-2 conventional dendritic cells	Blood-specific
GHDC	ses_cd	0.0334417	ns	0.217319	0.999871	Myeloid	Dendritic cells	Type-2 conventional dendritic cells	Blood-specific
CLK2	ses_cd	0.0238048	ns	0.217346	0.999871	Myeloid	Dendritic cells	Type-2 conventional dendritic cells	Blood-specific
GPR27	ses_cd	0.102888	ns	0.217372	0.999871	Myeloid	Dendritic cells	Type-2 conventional dendritic cells	Blood-specific
SAFB2	ses_cd	0.016871	ns	0.21752	0.999871	Myeloid	Dendritic cells	Type-2 conventional dendritic cells	Blood-specific
CEP76	ses_cd	0.0379277	ns	0.217596	0.999871	Myeloid	Dendritic cells	Type-2 conventional dendritic cells	Blood-specific
ID3	ses_cd	0.0829381	ns	0.217597	0.999871	Myeloid	Dendritic cells	Type-2 conventional dendritic cells	Blood-specific
GPR160	ses_cd	-0.0377622	ns	0.217932	0.999871	Myeloid	Dendritic cells	Type-2 conventional dendritic cells	Blood-specific
TRIP4	ses_cd	-0.017381	ns	0.218064	0.999871	Myeloid	Dendritic cells	Type-2 conventional dendritic cells	Blood-specific
AP000311.1	ses_cd	-0.0894925	ns	0.218102	0.999871	Myeloid	Dendritic cells	Type-2 conventional dendritic cells	Blood-specific
ELP4	ses_cd	-0.0189135	ns	0.21811	0.999871	Myeloid	Dendritic cells	Type-2 conventional dendritic cells	Blood-specific
TEX9	ses_cd	0.0926102	ns	0.218134	0.999871	Myeloid	Dendritic cells	Type-2 conventional dendritic cells	Blood-specific
EMP3	ses_cd	0.0166149	ns	0.218348	0.999871	Myeloid	Dendritic cells	Type-2 conventional dendritic cells	Blood-specific
TMEM150A	ses_cd	0.040485	ns	0.218465	0.999871	Myeloid	Dendritic cells	Type-2 conventional dendritic cells	Blood-specific
NONO	ses_cd	-0.0129634	ns	0.218506	0.999871	Myeloid	Dendritic cells	Type-2 conventional dendritic cells	Blood-specific
RUFY2	ses_cd	0.022586	ns	0.218728	0.999871	Myeloid	Dendritic cells	Type-2 conventional dendritic cells	Blood-specific
SUCO	ses_cd	-0.0154334	ns	0.218767	0.999871	Myeloid	Dendritic cells	Type-2 conventional dendritic cells	Blood-specific
UBE4B	ses_cd	-0.017477	ns	0.218908	0.999871	Myeloid	Dendritic cells	Type-2 conventional dendritic cells	Blood-specific
UBAP2	ses_cd	-0.0188665	ns	0.219108	0.999871	Myeloid	Dendritic cells	Type-2 conventional dendritic cells	Blood-specific
AKAP13	ses_cd	0.0132386	ns	0.219405	0.999871	Myeloid	Dendritic cells	Type-2 conventional dendritic cells	Blood-specific
HUS1	ses_cd	0.0195718	ns	0.219454	0.999871	Myeloid	Dendritic cells	Type-2 conventional dendritic cells	Blood-specific
RFWD3	ses_cd	0.025269	ns	0.219855	0.999871	Myeloid	Dendritic cells	Type-2 conventional dendritic cells	Blood-specific
LEO1	ses_cd	-0.0200736	ns	0.22026	0.999871	Myeloid	Dendritic cells	Type-2 conventional dendritic cells	Blood-specific
TVP23A	ses_cd	0.0663254	ns	0.220365	0.999871	Myeloid	Dendritic cells	Type-2 conventional dendritic cells	Blood-specific
RIPK1	ses_cd	0.0190586	ns	0.220457	0.999871	Myeloid	Dendritic cells	Type-2 conventional dendritic cells	Blood-specific
ZNF543	ses_cd	0.0509102	ns	0.220495	0.999871	Myeloid	Dendritic cells	Type-2 conventional dendritic cells	Blood-specific
PTGR1	ses_cd	-0.080076	ns	0.22056	0.999871	Myeloid	Dendritic cells	Type-2 conventional dendritic cells	Blood-specific
SMG6	ses_cd	-0.0209962	ns	0.220662	0.999871	Myeloid	Dendritic cells	Type-2 conventional dendritic cells	Blood-specific
RAB11FIP4	ses_cd	0.0263333	ns	0.22078	0.999871	Myeloid	Dendritic cells	Type-2 conventional dendritic cells	Blood-specific
KEAP1	ses_cd	-0.0252425	ns	0.220806	0.999871	Myeloid	Dendritic cells	Type-2 conventional dendritic cells	Blood-specific
EMG1	ses_cd	0.0264282	ns	0.22118	0.999871	Myeloid	Dendritic cells	Type-2 conventional dendritic cells	Blood-specific
CISD3	ses_cd	0.0221898	ns	0.221446	0.999871	Myeloid	Dendritic cells	Type-2 conventional dendritic cells	Blood-specific
WDR70	ses_cd	-0.0130722	ns	0.221515	0.999871	Myeloid	Dendritic cells	Type-2 conventional dendritic cells	Blood-specific
METTL5	ses_cd	-0.0226338	ns	0.221622	0.999871	Myeloid	Dendritic cells	Type-2 conventional dendritic cells	Blood-specific
DNAAF4	ses_cd	-0.0791252	ns	0.221709	0.999871	Myeloid	Dendritic cells	Type-2 conventional dendritic cells	Blood-specific
DHRS3	ses_cd	-0.0569628	ns	0.221798	0.999871	Myeloid	Dendritic cells	Type-2 conventional dendritic cells	Blood-specific
AC058822.1	ses_cd	-0.0278858	ns	0.221955	0.999871	Myeloid	Dendritic cells	Type-2 conventional dendritic cells	Blood-specific
AC064805.1	ses_cd	0.0467683	ns	0.222251	0.999871	Myeloid	Dendritic cells	Type-2 conventional dendritic cells	Blood-specific
PRDM2	ses_cd	0.0132797	ns	0.222575	0.999871	Myeloid	Dendritic cells	Type-2 conventional dendritic cells	Blood-specific
LOXL3	ses_cd	0.0333183	ns	0.222805	0.999871	Myeloid	Dendritic cells	Type-2 conventional dendritic cells	Blood-specific
TXNL4A	ses_cd	-0.0124637	ns	0.222975	0.999871	Myeloid	Dendritic cells	Type-2 conventional dendritic cells	Blood-specific
MOB3B	ses_cd	0.020278	ns	0.223033	0.999871	Myeloid	Dendritic cells	Type-2 conventional dendritic cells	Blood-specific
AL139353.1	ses_cd	-0.0315736	ns	0.223202	0.999871	Myeloid	Dendritic cells	Type-2 conventional dendritic cells	Blood-specific
AP002748.3	ses_cd	0.0446521	ns	0.223256	0.999871	Myeloid	Dendritic cells	Type-2 conventional dendritic cells	Blood-specific
PIP4P1	ses_cd	-0.0243965	ns	0.223283	0.999871	Myeloid	Dendritic cells	Type-2 conventional dendritic cells	Blood-specific
RPL10	ses_cd	-0.0167032	ns	0.223306	0.999871	Myeloid	Dendritic cells	Type-2 conventional dendritic cells	Blood-specific
LMLN	ses_cd	-0.0459171	ns	0.223333	0.999871	Myeloid	Dendritic cells	Type-2 conventional dendritic cells	Blood-specific
NUP153	ses_cd	0.0171278	ns	0.22347	0.999871	Myeloid	Dendritic cells	Type-2 conventional dendritic cells	Blood-specific
GINS1	ses_cd	-0.0709064	ns	0.223504	0.999871	Myeloid	Dendritic cells	Type-2 conventional dendritic cells	Blood-specific
PRPF38A	ses_cd	-0.0186392	ns	0.223554	0.999871	Myeloid	Dendritic cells	Type-2 conventional dendritic cells	Blood-specific
PPP3CC	ses_cd	-0.0164383	ns	0.223574	0.999871	Myeloid	Dendritic cells	Type-2 conventional dendritic cells	Blood-specific
AL450326.1	ses_cd	-0.0581613	ns	0.223678	0.999871	Myeloid	Dendritic cells	Type-2 conventional dendritic cells	Blood-specific
TMEM222	ses_cd	0.0312809	ns	0.223696	0.999871	Myeloid	Dendritic cells	Type-2 conventional dendritic cells	Blood-specific
YIPF1	ses_cd	0.0229718	ns	0.223738	0.999871	Myeloid	Dendritic cells	Type-2 conventional dendritic cells	Blood-specific
MIA2	ses_cd	0.0150839	ns	0.223834	0.999871	Myeloid	Dendritic cells	Type-2 conventional dendritic cells	Blood-specific
SLC9A9	ses_cd	0.0171631	ns	0.223844	0.999871	Myeloid	Dendritic cells	Type-2 conventional dendritic cells	Blood-specific
AIFM3	ses_cd	-0.0552151	ns	0.223846	0.999871	Myeloid	Dendritic cells	Type-2 conventional dendritic cells	Blood-specific
UBXN7	ses_cd	-0.0143654	ns	0.223859	0.999871	Myeloid	Dendritic cells	Type-2 conventional dendritic cells	Blood-specific
RDH13	ses_cd	-0.045489	ns	0.223882	0.999871	Myeloid	Dendritic cells	Type-2 conventional dendritic cells	Blood-specific
AC010976.1	ses_cd	-0.0407575	ns	0.223917	0.999871	Myeloid	Dendritic cells	Type-2 conventional dendritic cells	Blood-specific
MRPS15	ses_cd	0.0195973	ns	0.223972	0.999871	Myeloid	Dendritic cells	Type-2 conventional dendritic cells	Blood-specific
KNTC1	ses_cd	0.0387586	ns	0.224226	0.999871	Myeloid	Dendritic cells	Type-2 conventional dendritic cells	Blood-specific
SOX12	ses_cd	-0.0614768	ns	0.224232	0.999871	Myeloid	Dendritic cells	Type-2 conventional dendritic cells	Blood-specific
SLC9B2	ses_cd	-0.043132	ns	0.224776	0.999871	Myeloid	Dendritic cells	Type-2 conventional dendritic cells	Blood-specific
ZNF766	ses_cd	-0.0239529	ns	0.224838	0.999871	Myeloid	Dendritic cells	Type-2 conventional dendritic cells	Blood-specific
UCHL3	ses_cd	-0.014352	ns	0.224972	0.999871	Myeloid	Dendritic cells	Type-2 conventional dendritic cells	Blood-specific
NME8	ses_cd	-0.0528556	ns	0.224972	0.999871	Myeloid	Dendritic cells	Type-2 conventional dendritic cells	Blood-specific
CENPK	ses_cd	-0.0680026	ns	0.225146	0.999871	Myeloid	Dendritic cells	Type-2 conventional dendritic cells	Blood-specific
FRMD8	ses_cd	-0.0254451	ns	0.225159	0.999871	Myeloid	Dendritic cells	Type-2 conventional dendritic cells	Blood-specific
AL033527.4	ses_cd	0.066098	ns	0.225255	0.999871	Myeloid	Dendritic cells	Type-2 conventional dendritic cells	Blood-specific
SUPT20H	ses_cd	-0.0138238	ns	0.22533	0.999871	Myeloid	Dendritic cells	Type-2 conventional dendritic cells	Blood-specific
SPIN2B	ses_cd	0.0502105	ns	0.225361	0.999871	Myeloid	Dendritic cells	Type-2 conventional dendritic cells	Blood-specific
MGST3	ses_cd	-0.023343	ns	0.225663	0.999871	Myeloid	Dendritic cells	Type-2 conventional dendritic cells	Blood-specific
NAXD	ses_cd	-0.0320757	ns	0.22569	0.999871	Myeloid	Dendritic cells	Type-2 conventional dendritic cells	Blood-specific
ZNF211	ses_cd	0.0435933	ns	0.225701	0.999871	Myeloid	Dendritic cells	Type-2 conventional dendritic cells	Blood-specific
HAUS3	ses_cd	0.0279072	ns	0.225757	0.999871	Myeloid	Dendritic cells	Type-2 conventional dendritic cells	Blood-specific
EIF3B	ses_cd	0.0163283	ns	0.225819	0.999871	Myeloid	Dendritic cells	Type-2 conventional dendritic cells	Blood-specific
SF3B3	ses_cd	-0.0149774	ns	0.225841	0.999871	Myeloid	Dendritic cells	Type-2 conventional dendritic cells	Blood-specific
STX10	ses_cd	0.0196825	ns	0.225927	0.999871	Myeloid	Dendritic cells	Type-2 conventional dendritic cells	Blood-specific
SHMT2	ses_cd	-0.0270427	ns	0.225957	0.999871	Myeloid	Dendritic cells	Type-2 conventional dendritic cells	Blood-specific
CTCF	ses_cd	-0.0141309	ns	0.225981	0.999871	Myeloid	Dendritic cells	Type-2 conventional dendritic cells	Blood-specific
ZBTB22	ses_cd	0.0422944	ns	0.226026	0.999871	Myeloid	Dendritic cells	Type-2 conventional dendritic cells	Blood-specific
GLT8D1	ses_cd	-0.022576	ns	0.226105	0.999871	Myeloid	Dendritic cells	Type-2 conventional dendritic cells	Blood-specific
PDCD2	ses_cd	-0.0165072	ns	0.226209	0.999871	Myeloid	Dendritic cells	Type-2 conventional dendritic cells	Blood-specific
XPO1	ses_cd	-0.0109841	ns	0.226211	0.999871	Myeloid	Dendritic cells	Type-2 conventional dendritic cells	Blood-specific
GNG10	ses_cd	0.0493725	ns	0.226347	0.999871	Myeloid	Dendritic cells	Type-2 conventional dendritic cells	Blood-specific
BRD9	ses_cd	0.0198174	ns	0.226405	0.999871	Myeloid	Dendritic cells	Type-2 conventional dendritic cells	Blood-specific
ZNF136	ses_cd	-0.0273219	ns	0.226413	0.999871	Myeloid	Dendritic cells	Type-2 conventional dendritic cells	Blood-specific
DNAJB11	ses_cd	0.020889	ns	0.226445	0.999871	Myeloid	Dendritic cells	Type-2 conventional dendritic cells	Blood-specific
PICALM	ses_cd	0.0143443	ns	0.226454	0.999871	Myeloid	Dendritic cells	Type-2 conventional dendritic cells	Blood-specific
SESTD1	ses_cd	0.0174356	ns	0.226522	0.999871	Myeloid	Dendritic cells	Type-2 conventional dendritic cells	Blood-specific
PARN	ses_cd	0.0170939	ns	0.226644	0.999871	Myeloid	Dendritic cells	Type-2 conventional dendritic cells	Blood-specific
AC007384.1	ses_cd	-0.0406213	ns	0.226852	0.999871	Myeloid	Dendritic cells	Type-2 conventional dendritic cells	Blood-specific
PPA2	ses_cd	-0.0121385	ns	0.22694	0.999871	Myeloid	Dendritic cells	Type-2 conventional dendritic cells	Blood-specific
TMEM59	ses_cd	-0.0135253	ns	0.227075	0.999871	Myeloid	Dendritic cells	Type-2 conventional dendritic cells	Blood-specific
IFT74	ses_cd	0.0246498	ns	0.227211	0.999871	Myeloid	Dendritic cells	Type-2 conventional dendritic cells	Blood-specific
SYTL1	ses_cd	-0.0287158	ns	0.227357	0.999871	Myeloid	Dendritic cells	Type-2 conventional dendritic cells	Blood-specific
ZNF790	ses_cd	-0.0319269	ns	0.227416	0.999871	Myeloid	Dendritic cells	Type-2 conventional dendritic cells	Blood-specific
AC025048.4	ses_cd	-0.0352224	ns	0.227476	0.999871	Myeloid	Dendritic cells	Type-2 conventional dendritic cells	Blood-specific
AC073167.1	ses_cd	0.0312744	ns	0.227534	0.999871	Myeloid	Dendritic cells	Type-2 conventional dendritic cells	Blood-specific
SLK	ses_cd	-0.0142345	ns	0.227565	0.999871	Myeloid	Dendritic cells	Type-2 conventional dendritic cells	Blood-specific
ZNF333	ses_cd	-0.0228504	ns	0.227655	0.999871	Myeloid	Dendritic cells	Type-2 conventional dendritic cells	Blood-specific
ZMYM6	ses_cd	-0.0214246	ns	0.227955	0.999871	Myeloid	Dendritic cells	Type-2 conventional dendritic cells	Blood-specific
TRIM36	ses_cd	-0.0487713	ns	0.228153	0.999871	Myeloid	Dendritic cells	Type-2 conventional dendritic cells	Blood-specific
NOC4L	ses_cd	0.0343424	ns	0.228219	0.999871	Myeloid	Dendritic cells	Type-2 conventional dendritic cells	Blood-specific
GRAP	ses_cd	0.0501664	ns	0.228286	0.999871	Myeloid	Dendritic cells	Type-2 conventional dendritic cells	Blood-specific
ZNF529	ses_cd	0.0245411	ns	0.2284	0.999871	Myeloid	Dendritic cells	Type-2 conventional dendritic cells	Blood-specific
CCT3	ses_cd	-0.0147811	ns	0.228461	0.999871	Myeloid	Dendritic cells	Type-2 conventional dendritic cells	Blood-specific
BIRC2	ses_cd	-0.0173314	ns	0.228574	0.999871	Myeloid	Dendritic cells	Type-2 conventional dendritic cells	Blood-specific
COL18A1	ses_cd	0.0577571	ns	0.228763	0.999871	Myeloid	Dendritic cells	Type-2 conventional dendritic cells	Blood-specific
RCBTB2	ses_cd	0.0193199	ns	0.228847	0.999871	Myeloid	Dendritic cells	Type-2 conventional dendritic cells	Blood-specific
ICAM2	ses_cd	-0.0198223	ns	0.22889	0.999871	Myeloid	Dendritic cells	Type-2 conventional dendritic cells	Blood-specific
NRM	ses_cd	-0.0341267	ns	0.229161	0.999871	Myeloid	Dendritic cells	Type-2 conventional dendritic cells	Blood-specific
EIF4G2	ses_cd	0.0111725	ns	0.229191	0.999871	Myeloid	Dendritic cells	Type-2 conventional dendritic cells	Blood-specific
DNAJC27	ses_cd	0.0315426	ns	0.229195	0.999871	Myeloid	Dendritic cells	Type-2 conventional dendritic cells	Blood-specific
EIF3M	ses_cd	-0.0129042	ns	0.229195	0.999871	Myeloid	Dendritic cells	Type-2 conventional dendritic cells	Blood-specific
SMIM20	ses_cd	-0.0254331	ns	0.229267	0.999871	Myeloid	Dendritic cells	Type-2 conventional dendritic cells	Blood-specific
TTI2	ses_cd	-0.0275969	ns	0.229298	0.999871	Myeloid	Dendritic cells	Type-2 conventional dendritic cells	Blood-specific
RAB20	ses_cd	0.0436938	ns	0.229358	0.999871	Myeloid	Dendritic cells	Type-2 conventional dendritic cells	Blood-specific
OGFRL1	ses_cd	-0.0177122	ns	0.229447	0.999871	Myeloid	Dendritic cells	Type-2 conventional dendritic cells	Blood-specific
PC	ses_cd	0.0603194	ns	0.22945	0.999871	Myeloid	Dendritic cells	Type-2 conventional dendritic cells	Blood-specific
ZSWIM8	ses_cd	0.0202106	ns	0.229465	0.999871	Myeloid	Dendritic cells	Type-2 conventional dendritic cells	Blood-specific
RAD23A	ses_cd	-0.0148014	ns	0.229489	0.999871	Myeloid	Dendritic cells	Type-2 conventional dendritic cells	Blood-specific
MED31	ses_cd	-0.0282844	ns	0.229673	0.999871	Myeloid	Dendritic cells	Type-2 conventional dendritic cells	Blood-specific
NEK5	ses_cd	-0.0670983	ns	0.229838	0.999871	Myeloid	Dendritic cells	Type-2 conventional dendritic cells	Blood-specific
SEC24B-AS1	ses_cd	0.0527745	ns	0.229908	0.999871	Myeloid	Dendritic cells	Type-2 conventional dendritic cells	Blood-specific
GPR146	ses_cd	0.0628293	ns	0.229952	0.999871	Myeloid	Dendritic cells	Type-2 conventional dendritic cells	Blood-specific
MOB3A	ses_cd	0.0138138	ns	0.230008	0.999871	Myeloid	Dendritic cells	Type-2 conventional dendritic cells	Blood-specific
MOB4	ses_cd	-0.0279092	ns	0.230052	0.999871	Myeloid	Dendritic cells	Type-2 conventional dendritic cells	Blood-specific
HAUS5	ses_cd	-0.0547095	ns	0.23007	0.999871	Myeloid	Dendritic cells	Type-2 conventional dendritic cells	Blood-specific
DTX2	ses_cd	0.0295935	ns	0.230114	0.999871	Myeloid	Dendritic cells	Type-2 conventional dendritic cells	Blood-specific
NDUFAF3	ses_cd	0.0192748	ns	0.230192	0.999871	Myeloid	Dendritic cells	Type-2 conventional dendritic cells	Blood-specific
AMN1	ses_cd	-0.0389503	ns	0.230376	0.999871	Myeloid	Dendritic cells	Type-2 conventional dendritic cells	Blood-specific
HSD17B4	ses_cd	0.0162048	ns	0.230433	0.999871	Myeloid	Dendritic cells	Type-2 conventional dendritic cells	Blood-specific
WDR49	ses_cd	-0.0399524	ns	0.230531	0.999871	Myeloid	Dendritic cells	Type-2 conventional dendritic cells	Blood-specific
MT-CO3	ses_cd	-0.0133814	ns	0.230696	0.999871	Myeloid	Dendritic cells	Type-2 conventional dendritic cells	Blood-specific
AP5S1	ses_cd	0.0421714	ns	0.230728	0.999871	Myeloid	Dendritic cells	Type-2 conventional dendritic cells	Blood-specific
FCGBP	ses_cd	0.0750177	ns	0.2308	0.999871	Myeloid	Dendritic cells	Type-2 conventional dendritic cells	Blood-specific
AC009951.2	ses_cd	0.0435294	ns	0.230838	0.999871	Myeloid	Dendritic cells	Type-2 conventional dendritic cells	Blood-specific
DCTN2	ses_cd	-0.0171174	ns	0.230894	0.999871	Myeloid	Dendritic cells	Type-2 conventional dendritic cells	Blood-specific
FBXO36	ses_cd	-0.0508005	ns	0.231065	0.999871	Myeloid	Dendritic cells	Type-2 conventional dendritic cells	Blood-specific
ACADSB	ses_cd	-0.0331454	ns	0.231133	0.999871	Myeloid	Dendritic cells	Type-2 conventional dendritic cells	Blood-specific
MAGI3	ses_cd	-0.0572982	ns	0.231265	0.999871	Myeloid	Dendritic cells	Type-2 conventional dendritic cells	Blood-specific
NR1D2	ses_cd	0.0346933	ns	0.231307	0.999871	Myeloid	Dendritic cells	Type-2 conventional dendritic cells	Blood-specific
SRSF5	ses_cd	0.0186551	ns	0.231367	0.999871	Myeloid	Dendritic cells	Type-2 conventional dendritic cells	Blood-specific
KDSR	ses_cd	0.0188048	ns	0.231422	0.999871	Myeloid	Dendritic cells	Type-2 conventional dendritic cells	Blood-specific
SSC4D	ses_cd	-0.0663424	ns	0.231425	0.999871	Myeloid	Dendritic cells	Type-2 conventional dendritic cells	Blood-specific
UTF1	ses_cd	-0.0333863	ns	0.231431	0.999871	Myeloid	Dendritic cells	Type-2 conventional dendritic cells	Blood-specific
ZNF644	ses_cd	0.0125993	ns	0.231499	0.999871	Myeloid	Dendritic cells	Type-2 conventional dendritic cells	Blood-specific
CPPED1	ses_cd	0.0116362	ns	0.231614	0.999871	Myeloid	Dendritic cells	Type-2 conventional dendritic cells	Blood-specific
TMEM68	ses_cd	-0.0264174	ns	0.231654	0.999871	Myeloid	Dendritic cells	Type-2 conventional dendritic cells	Blood-specific
GNPNAT1	ses_cd	0.0316918	ns	0.231693	0.999871	Myeloid	Dendritic cells	Type-2 conventional dendritic cells	Blood-specific
HDDC2	ses_cd	-0.0273501	ns	0.232024	0.999871	Myeloid	Dendritic cells	Type-2 conventional dendritic cells	Blood-specific
SENP7	ses_cd	-0.0157549	ns	0.232094	0.999871	Myeloid	Dendritic cells	Type-2 conventional dendritic cells	Blood-specific
DCLRE1B	ses_cd	-0.0485591	ns	0.232127	0.999871	Myeloid	Dendritic cells	Type-2 conventional dendritic cells	Blood-specific
IDH2	ses_cd	0.0172417	ns	0.232217	0.999871	Myeloid	Dendritic cells	Type-2 conventional dendritic cells	Blood-specific
IVNS1ABP	ses_cd	0.020683	ns	0.232294	0.999871	Myeloid	Dendritic cells	Type-2 conventional dendritic cells	Blood-specific
PPP1R3F	ses_cd	-0.0366248	ns	0.23231	0.999871	Myeloid	Dendritic cells	Type-2 conventional dendritic cells	Blood-specific
DAPK1	ses_cd	0.0204235	ns	0.23261	0.999871	Myeloid	Dendritic cells	Type-2 conventional dendritic cells	Blood-specific
FUS	ses_cd	-0.0127673	ns	0.232701	0.999871	Myeloid	Dendritic cells	Type-2 conventional dendritic cells	Blood-specific
CCR1	ses_cd	0.0278498	ns	0.232729	0.999871	Myeloid	Dendritic cells	Type-2 conventional dendritic cells	Blood-specific
GOLGA7	ses_cd	0.0174832	ns	0.232783	0.999871	Myeloid	Dendritic cells	Type-2 conventional dendritic cells	Blood-specific
MED12	ses_cd	-0.0308427	ns	0.233007	0.999871	Myeloid	Dendritic cells	Type-2 conventional dendritic cells	Blood-specific
AL035530.2	ses_cd	-0.0369185	ns	0.233034	0.999871	Myeloid	Dendritic cells	Type-2 conventional dendritic cells	Blood-specific
CC2D2B	ses_cd	0.0393617	ns	0.23306	0.999871	Myeloid	Dendritic cells	Type-2 conventional dendritic cells	Blood-specific
OSCAR	ses_cd	0.0162809	ns	0.233305	0.999871	Myeloid	Dendritic cells	Type-2 conventional dendritic cells	Blood-specific
CCZ1B	ses_cd	-0.0349827	ns	0.23333	0.999871	Myeloid	Dendritic cells	Type-2 conventional dendritic cells	Blood-specific
THOP1	ses_cd	-0.0440916	ns	0.233352	0.999871	Myeloid	Dendritic cells	Type-2 conventional dendritic cells	Blood-specific
CPNE8	ses_cd	-0.0143491	ns	0.233461	0.999871	Myeloid	Dendritic cells	Type-2 conventional dendritic cells	Blood-specific
HNRNPLL	ses_cd	0.0185762	ns	0.233466	0.999871	Myeloid	Dendritic cells	Type-2 conventional dendritic cells	Blood-specific
AL121761.1	ses_cd	-0.0298887	ns	0.23349	0.999871	Myeloid	Dendritic cells	Type-2 conventional dendritic cells	Blood-specific
TMX4	ses_cd	-0.0215188	ns	0.233627	0.999871	Myeloid	Dendritic cells	Type-2 conventional dendritic cells	Blood-specific
LIN7B	ses_cd	-0.0509625	ns	0.233687	0.999871	Myeloid	Dendritic cells	Type-2 conventional dendritic cells	Blood-specific
PITPNM2	ses_cd	-0.0706606	ns	0.233747	0.999871	Myeloid	Dendritic cells	Type-2 conventional dendritic cells	Blood-specific
TRIM33	ses_cd	0.0138347	ns	0.23375	0.999871	Myeloid	Dendritic cells	Type-2 conventional dendritic cells	Blood-specific
BRPF1	ses_cd	0.0286133	ns	0.233911	0.999871	Myeloid	Dendritic cells	Type-2 conventional dendritic cells	Blood-specific
SPTY2D1OS	ses_cd	-0.0536641	ns	0.234173	0.999871	Myeloid	Dendritic cells	Type-2 conventional dendritic cells	Blood-specific
STARD9	ses_cd	0.062137	ns	0.234401	0.999871	Myeloid	Dendritic cells	Type-2 conventional dendritic cells	Blood-specific
U2SURP	ses_cd	0.0121724	ns	0.234431	0.999871	Myeloid	Dendritic cells	Type-2 conventional dendritic cells	Blood-specific
STRADB	ses_cd	0.0262941	ns	0.234491	0.999871	Myeloid	Dendritic cells	Type-2 conventional dendritic cells	Blood-specific
AL049840.1	ses_cd	0.0373033	ns	0.234507	0.999871	Myeloid	Dendritic cells	Type-2 conventional dendritic cells	Blood-specific
ANKS3	ses_cd	-0.0364962	ns	0.234521	0.999871	Myeloid	Dendritic cells	Type-2 conventional dendritic cells	Blood-specific
SYT17	ses_cd	-0.064423	ns	0.23465	0.999871	Myeloid	Dendritic cells	Type-2 conventional dendritic cells	Blood-specific
MYO1C	ses_cd	0.0470082	ns	0.234662	0.999871	Myeloid	Dendritic cells	Type-2 conventional dendritic cells	Blood-specific
ZNF839	ses_cd	-0.0339901	ns	0.234737	0.999871	Myeloid	Dendritic cells	Type-2 conventional dendritic cells	Blood-specific
CEP89	ses_cd	-0.0328255	ns	0.23476	0.999871	Myeloid	Dendritic cells	Type-2 conventional dendritic cells	Blood-specific
SARNP	ses_cd	-0.0341298	ns	0.234874	0.999871	Myeloid	Dendritic cells	Type-2 conventional dendritic cells	Blood-specific
EEA1	ses_cd	-0.0145316	ns	0.234954	0.999871	Myeloid	Dendritic cells	Type-2 conventional dendritic cells	Blood-specific
MYH9	ses_cd	-0.0119786	ns	0.234987	0.999871	Myeloid	Dendritic cells	Type-2 conventional dendritic cells	Blood-specific
SLC18A2	ses_cd	-0.0510414	ns	0.235022	0.999871	Myeloid	Dendritic cells	Type-2 conventional dendritic cells	Blood-specific
PTPN9	ses_cd	-0.0172068	ns	0.235106	0.999871	Myeloid	Dendritic cells	Type-2 conventional dendritic cells	Blood-specific
PLEKHB2	ses_cd	0.0122936	ns	0.235116	0.999871	Myeloid	Dendritic cells	Type-2 conventional dendritic cells	Blood-specific
DYNC1I1	ses_cd	0.0892988	ns	0.235182	0.999871	Myeloid	Dendritic cells	Type-2 conventional dendritic cells	Blood-specific
BAZ2A	ses_cd	0.0184088	ns	0.235226	0.999871	Myeloid	Dendritic cells	Type-2 conventional dendritic cells	Blood-specific
SBNO2	ses_cd	0.0218696	ns	0.235242	0.999871	Myeloid	Dendritic cells	Type-2 conventional dendritic cells	Blood-specific
TMEM39A	ses_cd	-0.0204962	ns	0.235324	0.999871	Myeloid	Dendritic cells	Type-2 conventional dendritic cells	Blood-specific
PEX5	ses_cd	0.0549164	ns	0.23575	0.999871	Myeloid	Dendritic cells	Type-2 conventional dendritic cells	Blood-specific
ADA	ses_cd	-0.0308637	ns	0.235765	0.999871	Myeloid	Dendritic cells	Type-2 conventional dendritic cells	Blood-specific
CLASP2	ses_cd	0.0133487	ns	0.235793	0.999871	Myeloid	Dendritic cells	Type-2 conventional dendritic cells	Blood-specific
C1D	ses_cd	0.0161566	ns	0.235842	0.999871	Myeloid	Dendritic cells	Type-2 conventional dendritic cells	Blood-specific
AC007038.1	ses_cd	0.0213517	ns	0.236036	0.999871	Myeloid	Dendritic cells	Type-2 conventional dendritic cells	Blood-specific
RHOB	ses_cd	0.0402232	ns	0.236124	0.999871	Myeloid	Dendritic cells	Type-2 conventional dendritic cells	Blood-specific
CFAP20	ses_cd	0.0344587	ns	0.236141	0.999871	Myeloid	Dendritic cells	Type-2 conventional dendritic cells	Blood-specific
APEH	ses_cd	0.0223069	ns	0.23619	0.999871	Myeloid	Dendritic cells	Type-2 conventional dendritic cells	Blood-specific
EMILIN2	ses_cd	0.0190877	ns	0.236216	0.999871	Myeloid	Dendritic cells	Type-2 conventional dendritic cells	Blood-specific
CYSLTR1	ses_cd	-0.0229446	ns	0.236337	0.999871	Myeloid	Dendritic cells	Type-2 conventional dendritic cells	Blood-specific
CENPJ	ses_cd	0.0431765	ns	0.23638	0.999871	Myeloid	Dendritic cells	Type-2 conventional dendritic cells	Blood-specific
SP2-AS1	ses_cd	-0.0374054	ns	0.236435	0.999871	Myeloid	Dendritic cells	Type-2 conventional dendritic cells	Blood-specific
GSAP	ses_cd	0.0161682	ns	0.23645	0.999871	Myeloid	Dendritic cells	Type-2 conventional dendritic cells	Blood-specific
NKG7	ses_cd	-0.0698299	ns	0.23657	0.999871	Myeloid	Dendritic cells	Type-2 conventional dendritic cells	Blood-specific
UBE2G2	ses_cd	-0.0135005	ns	0.236626	0.999871	Myeloid	Dendritic cells	Type-2 conventional dendritic cells	Blood-specific
GORASP2	ses_cd	0.0159854	ns	0.236668	0.999871	Myeloid	Dendritic cells	Type-2 conventional dendritic cells	Blood-specific
CD74	ses_cd	-0.016393	ns	0.236793	0.999871	Myeloid	Dendritic cells	Type-2 conventional dendritic cells	Blood-specific
SMIM30	ses_cd	0.0211608	ns	0.236951	0.999871	Myeloid	Dendritic cells	Type-2 conventional dendritic cells	Blood-specific
SMYD4	ses_cd	0.0267404	ns	0.236982	0.999871	Myeloid	Dendritic cells	Type-2 conventional dendritic cells	Blood-specific
RANGRF	ses_cd	0.0255401	ns	0.237272	0.999871	Myeloid	Dendritic cells	Type-2 conventional dendritic cells	Blood-specific
EBAG9	ses_cd	0.0240213	ns	0.237343	0.999871	Myeloid	Dendritic cells	Type-2 conventional dendritic cells	Blood-specific
GPR155	ses_cd	0.0302801	ns	0.237421	0.999871	Myeloid	Dendritic cells	Type-2 conventional dendritic cells	Blood-specific
POLK	ses_cd	0.0122176	ns	0.237665	0.999871	Myeloid	Dendritic cells	Type-2 conventional dendritic cells	Blood-specific
ATP2B1	ses_cd	0.0219378	ns	0.237691	0.999871	Myeloid	Dendritic cells	Type-2 conventional dendritic cells	Blood-specific
IGKC	ses_cd	0.0866162	ns	0.23791	0.999871	Myeloid	Dendritic cells	Type-2 conventional dendritic cells	Blood-specific
ZNF614	ses_cd	-0.03744	ns	0.237934	0.999871	Myeloid	Dendritic cells	Type-2 conventional dendritic cells	Blood-specific
HS2ST1	ses_cd	-0.0193141	ns	0.238075	0.999871	Myeloid	Dendritic cells	Type-2 conventional dendritic cells	Blood-specific
THAP12	ses_cd	-0.0156777	ns	0.2382	0.999871	Myeloid	Dendritic cells	Type-2 conventional dendritic cells	Blood-specific
ASL	ses_cd	-0.0229555	ns	0.238208	0.999871	Myeloid	Dendritic cells	Type-2 conventional dendritic cells	Blood-specific
SELENON	ses_cd	-0.0221488	ns	0.238274	0.999871	Myeloid	Dendritic cells	Type-2 conventional dendritic cells	Blood-specific
SUPT16H	ses_cd	-0.0127874	ns	0.238285	0.999871	Myeloid	Dendritic cells	Type-2 conventional dendritic cells	Blood-specific
SPHK2	ses_cd	-0.0292637	ns	0.23831	0.999871	Myeloid	Dendritic cells	Type-2 conventional dendritic cells	Blood-specific
DHX35	ses_cd	-0.022253	ns	0.238323	0.999871	Myeloid	Dendritic cells	Type-2 conventional dendritic cells	Blood-specific
C16orf45	ses_cd	0.0361106	ns	0.238381	0.999871	Myeloid	Dendritic cells	Type-2 conventional dendritic cells	Blood-specific
NUDT2	ses_cd	-0.0279892	ns	0.238395	0.999871	Myeloid	Dendritic cells	Type-2 conventional dendritic cells	Blood-specific
RFPL1S	ses_cd	0.069628	ns	0.238425	0.999871	Myeloid	Dendritic cells	Type-2 conventional dendritic cells	Blood-specific
KLF16	ses_cd	-0.026117	ns	0.238448	0.999871	Myeloid	Dendritic cells	Type-2 conventional dendritic cells	Blood-specific
CTBS	ses_cd	-0.0157196	ns	0.23845	0.999871	Myeloid	Dendritic cells	Type-2 conventional dendritic cells	Blood-specific
ZNF738	ses_cd	-0.02781	ns	0.238487	0.999871	Myeloid	Dendritic cells	Type-2 conventional dendritic cells	Blood-specific
SF3B4	ses_cd	-0.0217585	ns	0.23853	0.999871	Myeloid	Dendritic cells	Type-2 conventional dendritic cells	Blood-specific
ABCD3	ses_cd	0.0209087	ns	0.238704	0.999871	Myeloid	Dendritic cells	Type-2 conventional dendritic cells	Blood-specific
MTG1	ses_cd	0.0485199	ns	0.238714	0.999871	Myeloid	Dendritic cells	Type-2 conventional dendritic cells	Blood-specific
ZNF444	ses_cd	-0.0342696	ns	0.238726	0.999871	Myeloid	Dendritic cells	Type-2 conventional dendritic cells	Blood-specific
SNX6	ses_cd	-0.0129472	ns	0.238732	0.999871	Myeloid	Dendritic cells	Type-2 conventional dendritic cells	Blood-specific
FAM45A	ses_cd	0.0143247	ns	0.23874	0.999871	Myeloid	Dendritic cells	Type-2 conventional dendritic cells	Blood-specific
TICAM1	ses_cd	-0.0255691	ns	0.238887	0.999871	Myeloid	Dendritic cells	Type-2 conventional dendritic cells	Blood-specific
AGTPBP1	ses_cd	0.0150234	ns	0.238961	0.999871	Myeloid	Dendritic cells	Type-2 conventional dendritic cells	Blood-specific
MRPL1	ses_cd	-0.0188682	ns	0.238979	0.999871	Myeloid	Dendritic cells	Type-2 conventional dendritic cells	Blood-specific
AP2A2	ses_cd	0.0159197	ns	0.239042	0.999871	Myeloid	Dendritic cells	Type-2 conventional dendritic cells	Blood-specific
TCF3	ses_cd	0.0221961	ns	0.239063	0.999871	Myeloid	Dendritic cells	Type-2 conventional dendritic cells	Blood-specific
SORL1	ses_cd	0.0226747	ns	0.239073	0.999871	Myeloid	Dendritic cells	Type-2 conventional dendritic cells	Blood-specific
CCNG1	ses_cd	-0.0209173	ns	0.239103	0.999871	Myeloid	Dendritic cells	Type-2 conventional dendritic cells	Blood-specific
LRP8	ses_cd	0.0327933	ns	0.23911	0.999871	Myeloid	Dendritic cells	Type-2 conventional dendritic cells	Blood-specific
ABTB2	ses_cd	-0.0854081	ns	0.239227	0.999871	Myeloid	Dendritic cells	Type-2 conventional dendritic cells	Blood-specific
FNDC3B	ses_cd	0.0159444	ns	0.239309	0.999871	Myeloid	Dendritic cells	Type-2 conventional dendritic cells	Blood-specific
SLC13A4	ses_cd	-0.0556022	ns	0.239357	0.999871	Myeloid	Dendritic cells	Type-2 conventional dendritic cells	Blood-specific
TIPARP-AS1	ses_cd	-0.0623418	ns	0.239364	0.999871	Myeloid	Dendritic cells	Type-2 conventional dendritic cells	Blood-specific
LINC01934	ses_cd	0.0709798	ns	0.239383	0.999871	Myeloid	Dendritic cells	Type-2 conventional dendritic cells	Blood-specific
ABCB7	ses_cd	0.015327	ns	0.239599	0.999871	Myeloid	Dendritic cells	Type-2 conventional dendritic cells	Blood-specific
IGSF6	ses_cd	0.0189342	ns	0.239666	0.999871	Myeloid	Dendritic cells	Type-2 conventional dendritic cells	Blood-specific
PTCD1	ses_cd	0.0537264	ns	0.239714	0.999871	Myeloid	Dendritic cells	Type-2 conventional dendritic cells	Blood-specific
ARHGAP4	ses_cd	0.0167092	ns	0.239716	0.999871	Myeloid	Dendritic cells	Type-2 conventional dendritic cells	Blood-specific
CLIC1	ses_cd	-0.0158618	ns	0.239989	0.999871	Myeloid	Dendritic cells	Type-2 conventional dendritic cells	Blood-specific
USP19	ses_cd	-0.0267154	ns	0.240015	0.999871	Myeloid	Dendritic cells	Type-2 conventional dendritic cells	Blood-specific
CDKL3	ses_cd	-0.0412555	ns	0.240025	0.999871	Myeloid	Dendritic cells	Type-2 conventional dendritic cells	Blood-specific
SESN1	ses_cd	-0.0235122	ns	0.240101	0.999871	Myeloid	Dendritic cells	Type-2 conventional dendritic cells	Blood-specific
LDLR	ses_cd	0.0504766	ns	0.240145	0.999871	Myeloid	Dendritic cells	Type-2 conventional dendritic cells	Blood-specific
KLHL9	ses_cd	-0.0281407	ns	0.240266	0.999871	Myeloid	Dendritic cells	Type-2 conventional dendritic cells	Blood-specific
POLH	ses_cd	-0.0396345	ns	0.24027	0.999871	Myeloid	Dendritic cells	Type-2 conventional dendritic cells	Blood-specific
ACACA	ses_cd	0.0222738	ns	0.240274	0.999871	Myeloid	Dendritic cells	Type-2 conventional dendritic cells	Blood-specific
ZNF805	ses_cd	0.0374682	ns	0.240403	0.999871	Myeloid	Dendritic cells	Type-2 conventional dendritic cells	Blood-specific
KIAA1257	ses_cd	-0.0605678	ns	0.240437	0.999871	Myeloid	Dendritic cells	Type-2 conventional dendritic cells	Blood-specific
Z84488.2	ses_cd	0.05127	ns	0.240543	0.999871	Myeloid	Dendritic cells	Type-2 conventional dendritic cells	Blood-specific
TMEM120B	ses_cd	-0.0286626	ns	0.240554	0.999871	Myeloid	Dendritic cells	Type-2 conventional dendritic cells	Blood-specific
CENPE	ses_cd	-0.0609338	ns	0.24064	0.999871	Myeloid	Dendritic cells	Type-2 conventional dendritic cells	Blood-specific
TSNARE1	ses_cd	0.0281462	ns	0.240711	0.999871	Myeloid	Dendritic cells	Type-2 conventional dendritic cells	Blood-specific
BEX4	ses_cd	-0.0227996	ns	0.240766	0.999871	Myeloid	Dendritic cells	Type-2 conventional dendritic cells	Blood-specific
POC1B	ses_cd	0.0209189	ns	0.240819	0.999871	Myeloid	Dendritic cells	Type-2 conventional dendritic cells	Blood-specific
AL136985.3	ses_cd	0.0899399	ns	0.240829	0.999871	Myeloid	Dendritic cells	Type-2 conventional dendritic cells	Blood-specific
CD151	ses_cd	0.0339547	ns	0.240955	0.999871	Myeloid	Dendritic cells	Type-2 conventional dendritic cells	Blood-specific
ZNF510	ses_cd	-0.0353474	ns	0.240964	0.999871	Myeloid	Dendritic cells	Type-2 conventional dendritic cells	Blood-specific
AC093627.4	ses_cd	0.0456148	ns	0.241054	0.999871	Myeloid	Dendritic cells	Type-2 conventional dendritic cells	Blood-specific
SMN1	ses_cd	-0.0354859	ns	0.241166	0.999871	Myeloid	Dendritic cells	Type-2 conventional dendritic cells	Blood-specific
APOL6	ses_cd	0.0306842	ns	0.241186	0.999871	Myeloid	Dendritic cells	Type-2 conventional dendritic cells	Blood-specific
NUDT7	ses_cd	-0.0571452	ns	0.24129	0.999871	Myeloid	Dendritic cells	Type-2 conventional dendritic cells	Blood-specific
CBLB	ses_cd	-0.0192192	ns	0.241305	0.999871	Myeloid	Dendritic cells	Type-2 conventional dendritic cells	Blood-specific
ARL8A	ses_cd	0.0155593	ns	0.241399	0.999871	Myeloid	Dendritic cells	Type-2 conventional dendritic cells	Blood-specific
BLNK	ses_cd	-0.0257188	ns	0.241402	0.999871	Myeloid	Dendritic cells	Type-2 conventional dendritic cells	Blood-specific
FTCDNL1	ses_cd	0.0229837	ns	0.241414	0.999871	Myeloid	Dendritic cells	Type-2 conventional dendritic cells	Blood-specific
CENPX	ses_cd	0.024785	ns	0.241531	0.999871	Myeloid	Dendritic cells	Type-2 conventional dendritic cells	Blood-specific
IL27	ses_cd	0.0649268	ns	0.241562	0.999871	Myeloid	Dendritic cells	Type-2 conventional dendritic cells	Blood-specific
C7orf26	ses_cd	0.0267875	ns	0.241672	0.999871	Myeloid	Dendritic cells	Type-2 conventional dendritic cells	Blood-specific
CRTC2	ses_cd	0.0280298	ns	0.241715	0.999871	Myeloid	Dendritic cells	Type-2 conventional dendritic cells	Blood-specific
LINC02356	ses_cd	-0.0332504	ns	0.241754	0.999871	Myeloid	Dendritic cells	Type-2 conventional dendritic cells	Blood-specific
AC053527.1	ses_cd	-0.0459452	ns	0.241872	0.999871	Myeloid	Dendritic cells	Type-2 conventional dendritic cells	Blood-specific
CUEDC2	ses_cd	0.0178608	ns	0.242031	0.999871	Myeloid	Dendritic cells	Type-2 conventional dendritic cells	Blood-specific
NAA30	ses_cd	0.0257982	ns	0.242126	0.999871	Myeloid	Dendritic cells	Type-2 conventional dendritic cells	Blood-specific
YEATS4	ses_cd	-0.030855	ns	0.242179	0.999871	Myeloid	Dendritic cells	Type-2 conventional dendritic cells	Blood-specific
FH	ses_cd	-0.0206311	ns	0.242389	0.999871	Myeloid	Dendritic cells	Type-2 conventional dendritic cells	Blood-specific
AC092111.3	ses_cd	0.0330037	ns	0.24243	0.999871	Myeloid	Dendritic cells	Type-2 conventional dendritic cells	Blood-specific
SLC6A16	ses_cd	-0.0419268	ns	0.242629	0.999871	Myeloid	Dendritic cells	Type-2 conventional dendritic cells	Blood-specific
PLEKHA2	ses_cd	0.0133262	ns	0.242655	0.999871	Myeloid	Dendritic cells	Type-2 conventional dendritic cells	Blood-specific
DHCR24	ses_cd	-0.0711614	ns	0.242701	0.999871	Myeloid	Dendritic cells	Type-2 conventional dendritic cells	Blood-specific
STXBP5	ses_cd	-0.0178217	ns	0.242743	0.999871	Myeloid	Dendritic cells	Type-2 conventional dendritic cells	Blood-specific
C5orf30	ses_cd	0.0431931	ns	0.24278	0.999871	Myeloid	Dendritic cells	Type-2 conventional dendritic cells	Blood-specific
CCDC167	ses_cd	0.0273834	ns	0.242814	0.999871	Myeloid	Dendritic cells	Type-2 conventional dendritic cells	Blood-specific
CCDC82	ses_cd	-0.0180641	ns	0.243001	0.999871	Myeloid	Dendritic cells	Type-2 conventional dendritic cells	Blood-specific
FCER2	ses_cd	0.0830492	ns	0.24302	0.999871	Myeloid	Dendritic cells	Type-2 conventional dendritic cells	Blood-specific
ZNF345	ses_cd	-0.0334566	ns	0.243164	0.999871	Myeloid	Dendritic cells	Type-2 conventional dendritic cells	Blood-specific
LINC01122	ses_cd	0.094103	ns	0.243193	0.999871	Myeloid	Dendritic cells	Type-2 conventional dendritic cells	Blood-specific
ZC3H7A	ses_cd	-0.0136	ns	0.243199	0.999871	Myeloid	Dendritic cells	Type-2 conventional dendritic cells	Blood-specific
PTK2B	ses_cd	0.0165518	ns	0.24342	0.999871	Myeloid	Dendritic cells	Type-2 conventional dendritic cells	Blood-specific
PID1	ses_cd	0.0221937	ns	0.243566	0.999871	Myeloid	Dendritic cells	Type-2 conventional dendritic cells	Blood-specific
GRIN2C	ses_cd	0.0566021	ns	0.243569	0.999871	Myeloid	Dendritic cells	Type-2 conventional dendritic cells	Blood-specific
PATL2	ses_cd	0.0318512	ns	0.243589	0.999871	Myeloid	Dendritic cells	Type-2 conventional dendritic cells	Blood-specific
MCAT	ses_cd	0.0344046	ns	0.2436	0.999871	Myeloid	Dendritic cells	Type-2 conventional dendritic cells	Blood-specific
RUSC1	ses_cd	-0.0352357	ns	0.243622	0.999871	Myeloid	Dendritic cells	Type-2 conventional dendritic cells	Blood-specific
HIST1H4C	ses_cd	-0.0313389	ns	0.243643	0.999871	Myeloid	Dendritic cells	Type-2 conventional dendritic cells	Blood-specific
PIP4K2B	ses_cd	0.0210398	ns	0.243657	0.999871	Myeloid	Dendritic cells	Type-2 conventional dendritic cells	Blood-specific
AP003486.1	ses_cd	0.0428626	ns	0.243684	0.999871	Myeloid	Dendritic cells	Type-2 conventional dendritic cells	Blood-specific
ERLIN1	ses_cd	0.0222993	ns	0.243722	0.999871	Myeloid	Dendritic cells	Type-2 conventional dendritic cells	Blood-specific
PAXIP1-AS2	ses_cd	0.025177	ns	0.243835	0.999871	Myeloid	Dendritic cells	Type-2 conventional dendritic cells	Blood-specific
SNN	ses_cd	0.0208182	ns	0.243991	0.999871	Myeloid	Dendritic cells	Type-2 conventional dendritic cells	Blood-specific
ARHGEF2	ses_cd	-0.0161671	ns	0.244144	0.999871	Myeloid	Dendritic cells	Type-2 conventional dendritic cells	Blood-specific
PLSCR1	ses_cd	0.024722	ns	0.24418	0.999871	Myeloid	Dendritic cells	Type-2 conventional dendritic cells	Blood-specific
RAD23B	ses_cd	0.0121668	ns	0.244302	0.999871	Myeloid	Dendritic cells	Type-2 conventional dendritic cells	Blood-specific
GGNBP2	ses_cd	-0.0128912	ns	0.244379	0.999871	Myeloid	Dendritic cells	Type-2 conventional dendritic cells	Blood-specific
IPO7	ses_cd	-0.0139629	ns	0.244409	0.999871	Myeloid	Dendritic cells	Type-2 conventional dendritic cells	Blood-specific
MCF2	ses_cd	0.0762329	ns	0.244417	0.999871	Myeloid	Dendritic cells	Type-2 conventional dendritic cells	Blood-specific
CD300E	ses_cd	0.0308786	ns	0.244501	0.999871	Myeloid	Dendritic cells	Type-2 conventional dendritic cells	Blood-specific
LINC00937	ses_cd	0.0453694	ns	0.244829	0.999871	Myeloid	Dendritic cells	Type-2 conventional dendritic cells	Blood-specific
HS1BP3	ses_cd	0.0248	ns	0.244924	0.999871	Myeloid	Dendritic cells	Type-2 conventional dendritic cells	Blood-specific
SUSD1	ses_cd	0.0190453	ns	0.244974	0.999871	Myeloid	Dendritic cells	Type-2 conventional dendritic cells	Blood-specific
TEDC1	ses_cd	-0.0383593	ns	0.245161	0.999871	Myeloid	Dendritic cells	Type-2 conventional dendritic cells	Blood-specific
HNRNPA1	ses_cd	-0.0149874	ns	0.245193	0.999871	Myeloid	Dendritic cells	Type-2 conventional dendritic cells	Blood-specific
TCF25	ses_cd	-0.0121368	ns	0.245209	0.999871	Myeloid	Dendritic cells	Type-2 conventional dendritic cells	Blood-specific
CALR	ses_cd	-0.0205064	ns	0.245229	0.999871	Myeloid	Dendritic cells	Type-2 conventional dendritic cells	Blood-specific
NADSYN1	ses_cd	-0.0166709	ns	0.245372	0.999871	Myeloid	Dendritic cells	Type-2 conventional dendritic cells	Blood-specific
GSE1	ses_cd	-0.0152374	ns	0.245567	0.999871	Myeloid	Dendritic cells	Type-2 conventional dendritic cells	Blood-specific
VPS50	ses_cd	-0.0140748	ns	0.245586	0.999871	Myeloid	Dendritic cells	Type-2 conventional dendritic cells	Blood-specific
SMU1	ses_cd	-0.0151077	ns	0.245645	0.999871	Myeloid	Dendritic cells	Type-2 conventional dendritic cells	Blood-specific
CHD1	ses_cd	0.0118084	ns	0.245727	0.999871	Myeloid	Dendritic cells	Type-2 conventional dendritic cells	Blood-specific
AC040162.1	ses_cd	0.0542519	ns	0.245822	0.999871	Myeloid	Dendritic cells	Type-2 conventional dendritic cells	Blood-specific
TRIB1	ses_cd	0.0427528	ns	0.245831	0.999871	Myeloid	Dendritic cells	Type-2 conventional dendritic cells	Blood-specific
TOM1L1	ses_cd	0.057324	ns	0.245868	0.999871	Myeloid	Dendritic cells	Type-2 conventional dendritic cells	Blood-specific
BNIP1	ses_cd	0.0310438	ns	0.245916	0.999871	Myeloid	Dendritic cells	Type-2 conventional dendritic cells	Blood-specific
IGF1R	ses_cd	-0.0348489	ns	0.246065	0.999871	Myeloid	Dendritic cells	Type-2 conventional dendritic cells	Blood-specific
GABPB1	ses_cd	-0.0191827	ns	0.246243	0.999871	Myeloid	Dendritic cells	Type-2 conventional dendritic cells	Blood-specific
UCK2	ses_cd	0.0186117	ns	0.246374	0.999871	Myeloid	Dendritic cells	Type-2 conventional dendritic cells	Blood-specific
INTS8	ses_cd	-0.0165642	ns	0.246433	0.999871	Myeloid	Dendritic cells	Type-2 conventional dendritic cells	Blood-specific
AC012636.1	ses_cd	0.0531623	ns	0.246831	0.999871	Myeloid	Dendritic cells	Type-2 conventional dendritic cells	Blood-specific
LTBR	ses_cd	-0.0166917	ns	0.246962	0.999871	Myeloid	Dendritic cells	Type-2 conventional dendritic cells	Blood-specific
TECR	ses_cd	-0.0222318	ns	0.247063	0.999871	Myeloid	Dendritic cells	Type-2 conventional dendritic cells	Blood-specific
NEMP1	ses_cd	0.0427487	ns	0.247234	0.999871	Myeloid	Dendritic cells	Type-2 conventional dendritic cells	Blood-specific
HLA-DQB2	ses_cd	-0.107311	ns	0.24737	0.999871	Myeloid	Dendritic cells	Type-2 conventional dendritic cells	Blood-specific
AC023510.1	ses_cd	0.0690805	ns	0.247411	0.999871	Myeloid	Dendritic cells	Type-2 conventional dendritic cells	Blood-specific
TRAPPC2	ses_cd	-0.0252952	ns	0.247645	0.999871	Myeloid	Dendritic cells	Type-2 conventional dendritic cells	Blood-specific
ARMCX4	ses_cd	-0.030725	ns	0.247734	0.999871	Myeloid	Dendritic cells	Type-2 conventional dendritic cells	Blood-specific
ZNF224	ses_cd	-0.017686	ns	0.247832	0.999871	Myeloid	Dendritic cells	Type-2 conventional dendritic cells	Blood-specific
AATBC	ses_cd	0.0316728	ns	0.24791	0.999871	Myeloid	Dendritic cells	Type-2 conventional dendritic cells	Blood-specific
SGSH	ses_cd	-0.0363395	ns	0.247985	0.999871	Myeloid	Dendritic cells	Type-2 conventional dendritic cells	Blood-specific
ARPC1A	ses_cd	-0.0222737	ns	0.248022	0.999871	Myeloid	Dendritic cells	Type-2 conventional dendritic cells	Blood-specific
BRIX1	ses_cd	0.0220283	ns	0.248042	0.999871	Myeloid	Dendritic cells	Type-2 conventional dendritic cells	Blood-specific
MKS1	ses_cd	-0.0516465	ns	0.248128	0.999871	Myeloid	Dendritic cells	Type-2 conventional dendritic cells	Blood-specific
JAK3	ses_cd	0.030199	ns	0.248285	0.999871	Myeloid	Dendritic cells	Type-2 conventional dendritic cells	Blood-specific
RUNDC1	ses_cd	0.022421	ns	0.248291	0.999871	Myeloid	Dendritic cells	Type-2 conventional dendritic cells	Blood-specific
PTPN23	ses_cd	0.026723	ns	0.248327	0.999871	Myeloid	Dendritic cells	Type-2 conventional dendritic cells	Blood-specific
IFT57	ses_cd	-0.0255443	ns	0.248514	0.999871	Myeloid	Dendritic cells	Type-2 conventional dendritic cells	Blood-specific
AC009313.1	ses_cd	-0.0497965	ns	0.248581	0.999871	Myeloid	Dendritic cells	Type-2 conventional dendritic cells	Blood-specific
PAQR8	ses_cd	-0.0262267	ns	0.248585	0.999871	Myeloid	Dendritic cells	Type-2 conventional dendritic cells	Blood-specific
SIRT2	ses_cd	-0.0194722	ns	0.248795	0.999871	Myeloid	Dendritic cells	Type-2 conventional dendritic cells	Blood-specific
XRCC1	ses_cd	-0.029772	ns	0.248824	0.999871	Myeloid	Dendritic cells	Type-2 conventional dendritic cells	Blood-specific
CDC23	ses_cd	-0.0293254	ns	0.248893	0.999871	Myeloid	Dendritic cells	Type-2 conventional dendritic cells	Blood-specific
ELP2	ses_cd	-0.0214321	ns	0.248896	0.999871	Myeloid	Dendritic cells	Type-2 conventional dendritic cells	Blood-specific
RNF139-AS1	ses_cd	-0.0432855	ns	0.248917	0.999871	Myeloid	Dendritic cells	Type-2 conventional dendritic cells	Blood-specific
AC008781.1	ses_cd	0.0599694	ns	0.248949	0.999871	Myeloid	Dendritic cells	Type-2 conventional dendritic cells	Blood-specific
APEX1	ses_cd	-0.0155151	ns	0.249147	0.999871	Myeloid	Dendritic cells	Type-2 conventional dendritic cells	Blood-specific
WDR73	ses_cd	-0.0200387	ns	0.249294	0.999871	Myeloid	Dendritic cells	Type-2 conventional dendritic cells	Blood-specific
AL158832.1	ses_cd	-0.0552019	ns	0.249324	0.999871	Myeloid	Dendritic cells	Type-2 conventional dendritic cells	Blood-specific
PTPRE	ses_cd	0.0122638	ns	0.249375	0.999871	Myeloid	Dendritic cells	Type-2 conventional dendritic cells	Blood-specific
ADK	ses_cd	0.0254773	ns	0.249397	0.999871	Myeloid	Dendritic cells	Type-2 conventional dendritic cells	Blood-specific
IFI30	ses_cd	0.0289843	ns	0.249435	0.999871	Myeloid	Dendritic cells	Type-2 conventional dendritic cells	Blood-specific
BAHD1	ses_cd	-0.0319504	ns	0.249436	0.999871	Myeloid	Dendritic cells	Type-2 conventional dendritic cells	Blood-specific
KCNAB1	ses_cd	-0.0552999	ns	0.249534	0.999871	Myeloid	Dendritic cells	Type-2 conventional dendritic cells	Blood-specific
ZFP64	ses_cd	0.0259668	ns	0.249593	0.999871	Myeloid	Dendritic cells	Type-2 conventional dendritic cells	Blood-specific
ERCC1	ses_cd	-0.015112	ns	0.24964	0.999871	Myeloid	Dendritic cells	Type-2 conventional dendritic cells	Blood-specific
TNFRSF1A	ses_cd	0.0158904	ns	0.249677	0.999871	Myeloid	Dendritic cells	Type-2 conventional dendritic cells	Blood-specific
GANC	ses_cd	-0.0159922	ns	0.24976	0.999871	Myeloid	Dendritic cells	Type-2 conventional dendritic cells	Blood-specific
EFCAB5	ses_cd	0.0742618	ns	0.249864	0.999871	Myeloid	Dendritic cells	Type-2 conventional dendritic cells	Blood-specific
CHP1	ses_cd	-0.0148146	ns	0.249978	0.999871	Myeloid	Dendritic cells	Type-2 conventional dendritic cells	Blood-specific
CD99	ses_cd	0.0179213	ns	0.250222	0.999871	Myeloid	Dendritic cells	Type-2 conventional dendritic cells	Blood-specific
UBE2Q2	ses_cd	0.0138077	ns	0.250303	0.999871	Myeloid	Dendritic cells	Type-2 conventional dendritic cells	Blood-specific
BTAF1	ses_cd	0.015431	ns	0.250553	0.999871	Myeloid	Dendritic cells	Type-2 conventional dendritic cells	Blood-specific
DERA	ses_cd	-0.0179263	ns	0.250563	0.999871	Myeloid	Dendritic cells	Type-2 conventional dendritic cells	Blood-specific
SKIL	ses_cd	0.0292695	ns	0.25064	0.999871	Myeloid	Dendritic cells	Type-2 conventional dendritic cells	Blood-specific
HKR1	ses_cd	-0.0251129	ns	0.250724	0.999871	Myeloid	Dendritic cells	Type-2 conventional dendritic cells	Blood-specific
IQSEC1	ses_cd	0.0158385	ns	0.250798	0.999871	Myeloid	Dendritic cells	Type-2 conventional dendritic cells	Blood-specific
ZBTB21	ses_cd	0.0250699	ns	0.250817	0.999871	Myeloid	Dendritic cells	Type-2 conventional dendritic cells	Blood-specific
AGL	ses_cd	-0.0282218	ns	0.250847	0.999871	Myeloid	Dendritic cells	Type-2 conventional dendritic cells	Blood-specific
ZNF395	ses_cd	0.0458283	ns	0.250859	0.999871	Myeloid	Dendritic cells	Type-2 conventional dendritic cells	Blood-specific
MUC20-OT1	ses_cd	-0.0299274	ns	0.250919	0.999871	Myeloid	Dendritic cells	Type-2 conventional dendritic cells	Blood-specific
HPSE	ses_cd	0.0459915	ns	0.250969	0.999871	Myeloid	Dendritic cells	Type-2 conventional dendritic cells	Blood-specific
LPCAT2	ses_cd	0.015976	ns	0.251098	0.999871	Myeloid	Dendritic cells	Type-2 conventional dendritic cells	Blood-specific
CNOT6	ses_cd	-0.0156784	ns	0.251244	0.999871	Myeloid	Dendritic cells	Type-2 conventional dendritic cells	Blood-specific
PLAUR	ses_cd	0.0337401	ns	0.251299	0.999871	Myeloid	Dendritic cells	Type-2 conventional dendritic cells	Blood-specific
PLA2G4A	ses_cd	0.0202058	ns	0.251309	0.999871	Myeloid	Dendritic cells	Type-2 conventional dendritic cells	Blood-specific
SUCLA2	ses_cd	0.0117743	ns	0.251322	0.999871	Myeloid	Dendritic cells	Type-2 conventional dendritic cells	Blood-specific
TRIM25	ses_cd	-0.0162085	ns	0.251354	0.999871	Myeloid	Dendritic cells	Type-2 conventional dendritic cells	Blood-specific
MMAA	ses_cd	0.0302887	ns	0.251401	0.999871	Myeloid	Dendritic cells	Type-2 conventional dendritic cells	Blood-specific
SYNJ2BP	ses_cd	0.0233182	ns	0.251463	0.999871	Myeloid	Dendritic cells	Type-2 conventional dendritic cells	Blood-specific
PTPN11	ses_cd	-0.0136127	ns	0.251523	0.999871	Myeloid	Dendritic cells	Type-2 conventional dendritic cells	Blood-specific
LINC00649	ses_cd	-0.0775272	ns	0.251545	0.999871	Myeloid	Dendritic cells	Type-2 conventional dendritic cells	Blood-specific
REEP4	ses_cd	0.0268072	ns	0.251592	0.999871	Myeloid	Dendritic cells	Type-2 conventional dendritic cells	Blood-specific
NPC2	ses_cd	0.0157678	ns	0.25173	0.999871	Myeloid	Dendritic cells	Type-2 conventional dendritic cells	Blood-specific
PATZ1	ses_cd	-0.0266448	ns	0.251812	0.999871	Myeloid	Dendritic cells	Type-2 conventional dendritic cells	Blood-specific
WDR41	ses_cd	-0.0172025	ns	0.251835	0.999871	Myeloid	Dendritic cells	Type-2 conventional dendritic cells	Blood-specific
DMD	ses_cd	0.0685284	ns	0.252075	0.999871	Myeloid	Dendritic cells	Type-2 conventional dendritic cells	Blood-specific
ZNF41	ses_cd	-0.0247082	ns	0.252131	0.999871	Myeloid	Dendritic cells	Type-2 conventional dendritic cells	Blood-specific
GNL3	ses_cd	-0.0155511	ns	0.252196	0.999871	Myeloid	Dendritic cells	Type-2 conventional dendritic cells	Blood-specific
UBR5	ses_cd	0.0135714	ns	0.252369	0.999871	Myeloid	Dendritic cells	Type-2 conventional dendritic cells	Blood-specific
STPG2	ses_cd	-0.0744626	ns	0.25252	0.999871	Myeloid	Dendritic cells	Type-2 conventional dendritic cells	Blood-specific
DECR1	ses_cd	0.0110496	ns	0.252754	0.999871	Myeloid	Dendritic cells	Type-2 conventional dendritic cells	Blood-specific
LINC01376	ses_cd	-0.0464816	ns	0.25286	0.999871	Myeloid	Dendritic cells	Type-2 conventional dendritic cells	Blood-specific
SRD5A3	ses_cd	-0.0397805	ns	0.252884	0.999871	Myeloid	Dendritic cells	Type-2 conventional dendritic cells	Blood-specific
ZNF347	ses_cd	-0.035355	ns	0.252911	0.999871	Myeloid	Dendritic cells	Type-2 conventional dendritic cells	Blood-specific
MSL1	ses_cd	0.016625	ns	0.25296	0.999871	Myeloid	Dendritic cells	Type-2 conventional dendritic cells	Blood-specific
RIOK3	ses_cd	0.0138266	ns	0.253032	0.999871	Myeloid	Dendritic cells	Type-2 conventional dendritic cells	Blood-specific
CCDC124	ses_cd	0.0201944	ns	0.2531	0.999871	Myeloid	Dendritic cells	Type-2 conventional dendritic cells	Blood-specific
METTL21A	ses_cd	0.0190735	ns	0.253131	0.999871	Myeloid	Dendritic cells	Type-2 conventional dendritic cells	Blood-specific
RDH10	ses_cd	-0.0581798	ns	0.253199	0.999871	Myeloid	Dendritic cells	Type-2 conventional dendritic cells	Blood-specific
P2RY8	ses_cd	0.0213619	ns	0.253207	0.999871	Myeloid	Dendritic cells	Type-2 conventional dendritic cells	Blood-specific
AC079630.1	ses_cd	0.0666111	ns	0.253289	0.999871	Myeloid	Dendritic cells	Type-2 conventional dendritic cells	Blood-specific
SLC11A2	ses_cd	0.0210194	ns	0.253307	0.999871	Myeloid	Dendritic cells	Type-2 conventional dendritic cells	Blood-specific
C12orf76	ses_cd	-0.0214177	ns	0.253315	0.999871	Myeloid	Dendritic cells	Type-2 conventional dendritic cells	Blood-specific
FBXL2	ses_cd	-0.0352627	ns	0.253426	0.999871	Myeloid	Dendritic cells	Type-2 conventional dendritic cells	Blood-specific
ARSB	ses_cd	-0.0178537	ns	0.253486	0.999871	Myeloid	Dendritic cells	Type-2 conventional dendritic cells	Blood-specific
ZNF92	ses_cd	0.0223962	ns	0.253722	0.999871	Myeloid	Dendritic cells	Type-2 conventional dendritic cells	Blood-specific
CEP290	ses_cd	-0.0288966	ns	0.253862	0.999871	Myeloid	Dendritic cells	Type-2 conventional dendritic cells	Blood-specific
SETD9	ses_cd	0.0362824	ns	0.253914	0.999871	Myeloid	Dendritic cells	Type-2 conventional dendritic cells	Blood-specific
POT1-AS1	ses_cd	-0.0860754	ns	0.253948	0.999871	Myeloid	Dendritic cells	Type-2 conventional dendritic cells	Blood-specific
AL034405.1	ses_cd	0.0424714	ns	0.254006	0.999871	Myeloid	Dendritic cells	Type-2 conventional dendritic cells	Blood-specific
VAMP2	ses_cd	-0.0204787	ns	0.25409	0.999871	Myeloid	Dendritic cells	Type-2 conventional dendritic cells	Blood-specific
CLOCK	ses_cd	-0.0173987	ns	0.254304	0.999871	Myeloid	Dendritic cells	Type-2 conventional dendritic cells	Blood-specific
ZDHHC1	ses_cd	-0.0464995	ns	0.254367	0.999871	Myeloid	Dendritic cells	Type-2 conventional dendritic cells	Blood-specific
YRDC	ses_cd	0.0305917	ns	0.254425	0.999871	Myeloid	Dendritic cells	Type-2 conventional dendritic cells	Blood-specific
AL390957.1	ses_cd	-0.047202	ns	0.254457	0.999871	Myeloid	Dendritic cells	Type-2 conventional dendritic cells	Blood-specific
NSF	ses_cd	-0.0146331	ns	0.254638	0.999871	Myeloid	Dendritic cells	Type-2 conventional dendritic cells	Blood-specific
ZNF431	ses_cd	-0.0193362	ns	0.254646	0.999871	Myeloid	Dendritic cells	Type-2 conventional dendritic cells	Blood-specific
LMNB2	ses_cd	0.0300786	ns	0.254653	0.999871	Myeloid	Dendritic cells	Type-2 conventional dendritic cells	Blood-specific
HSPD1	ses_cd	-0.0156155	ns	0.254768	0.999871	Myeloid	Dendritic cells	Type-2 conventional dendritic cells	Blood-specific
NOC3L	ses_cd	0.0209751	ns	0.25485	0.999871	Myeloid	Dendritic cells	Type-2 conventional dendritic cells	Blood-specific
TMEM170A	ses_cd	-0.01743	ns	0.255301	0.999871	Myeloid	Dendritic cells	Type-2 conventional dendritic cells	Blood-specific
TIAM1	ses_cd	0.0258481	ns	0.255348	0.999871	Myeloid	Dendritic cells	Type-2 conventional dendritic cells	Blood-specific
BTF3	ses_cd	-0.014435	ns	0.255366	0.999871	Myeloid	Dendritic cells	Type-2 conventional dendritic cells	Blood-specific
PRKAG2-AS1	ses_cd	0.0371991	ns	0.255587	0.999871	Myeloid	Dendritic cells	Type-2 conventional dendritic cells	Blood-specific
TRAK2	ses_cd	0.0203676	ns	0.255784	0.999871	Myeloid	Dendritic cells	Type-2 conventional dendritic cells	Blood-specific
PURB	ses_cd	0.0193175	ns	0.255809	0.999871	Myeloid	Dendritic cells	Type-2 conventional dendritic cells	Blood-specific
AL080250.1	ses_cd	-0.0500379	ns	0.255862	0.999871	Myeloid	Dendritic cells	Type-2 conventional dendritic cells	Blood-specific
VAMP7	ses_cd	-0.0174634	ns	0.255866	0.999871	Myeloid	Dendritic cells	Type-2 conventional dendritic cells	Blood-specific
THOC1	ses_cd	-0.0186734	ns	0.25587	0.999871	Myeloid	Dendritic cells	Type-2 conventional dendritic cells	Blood-specific
SERINC1	ses_cd	0.0133711	ns	0.255942	0.999871	Myeloid	Dendritic cells	Type-2 conventional dendritic cells	Blood-specific
NSMCE2	ses_cd	0.0154048	ns	0.256111	0.999871	Myeloid	Dendritic cells	Type-2 conventional dendritic cells	Blood-specific
ARL8B	ses_cd	0.0126336	ns	0.256122	0.999871	Myeloid	Dendritic cells	Type-2 conventional dendritic cells	Blood-specific
AC104794.2	ses_cd	-0.0427102	ns	0.256145	0.999871	Myeloid	Dendritic cells	Type-2 conventional dendritic cells	Blood-specific
SGSM2	ses_cd	0.0246309	ns	0.256407	0.999871	Myeloid	Dendritic cells	Type-2 conventional dendritic cells	Blood-specific
SMUG1	ses_cd	0.0284456	ns	0.256569	0.999871	Myeloid	Dendritic cells	Type-2 conventional dendritic cells	Blood-specific
RAB30	ses_cd	-0.0596768	ns	0.256584	0.999871	Myeloid	Dendritic cells	Type-2 conventional dendritic cells	Blood-specific
EFCAB2	ses_cd	-0.0258442	ns	0.256619	0.999871	Myeloid	Dendritic cells	Type-2 conventional dendritic cells	Blood-specific
NET1	ses_cd	0.0361192	ns	0.257114	0.999871	Myeloid	Dendritic cells	Type-2 conventional dendritic cells	Blood-specific
AC009948.1	ses_cd	-0.0206182	ns	0.257167	0.999871	Myeloid	Dendritic cells	Type-2 conventional dendritic cells	Blood-specific
PLCB1	ses_cd	0.0369902	ns	0.257258	0.999871	Myeloid	Dendritic cells	Type-2 conventional dendritic cells	Blood-specific
WDCP	ses_cd	-0.0544734	ns	0.257342	0.999871	Myeloid	Dendritic cells	Type-2 conventional dendritic cells	Blood-specific
NPIPA1	ses_cd	-0.0499096	ns	0.257361	0.999871	Myeloid	Dendritic cells	Type-2 conventional dendritic cells	Blood-specific
TBC1D31	ses_cd	-0.0293608	ns	0.257417	0.999871	Myeloid	Dendritic cells	Type-2 conventional dendritic cells	Blood-specific
ATG16L1	ses_cd	0.0228705	ns	0.257432	0.999871	Myeloid	Dendritic cells	Type-2 conventional dendritic cells	Blood-specific
TRMT112	ses_cd	-0.016561	ns	0.257543	0.999871	Myeloid	Dendritic cells	Type-2 conventional dendritic cells	Blood-specific
CDC37	ses_cd	-0.0118655	ns	0.25779	0.999871	Myeloid	Dendritic cells	Type-2 conventional dendritic cells	Blood-specific
WASHC5	ses_cd	0.014177	ns	0.258004	0.999871	Myeloid	Dendritic cells	Type-2 conventional dendritic cells	Blood-specific
ZNF667-AS1	ses_cd	0.053325	ns	0.258048	0.999871	Myeloid	Dendritic cells	Type-2 conventional dendritic cells	Blood-specific
IL15	ses_cd	0.0346208	ns	0.258083	0.999871	Myeloid	Dendritic cells	Type-2 conventional dendritic cells	Blood-specific
GPM6B	ses_cd	-0.0649742	ns	0.258167	0.999871	Myeloid	Dendritic cells	Type-2 conventional dendritic cells	Blood-specific
PHF10	ses_cd	0.0198663	ns	0.258318	0.999871	Myeloid	Dendritic cells	Type-2 conventional dendritic cells	Blood-specific
NCBP3	ses_cd	0.0160096	ns	0.258397	0.999871	Myeloid	Dendritic cells	Type-2 conventional dendritic cells	Blood-specific
MRPL52	ses_cd	0.0168003	ns	0.258545	0.999871	Myeloid	Dendritic cells	Type-2 conventional dendritic cells	Blood-specific
SPPL2B	ses_cd	-0.0303606	ns	0.258552	0.999871	Myeloid	Dendritic cells	Type-2 conventional dendritic cells	Blood-specific
GABPB1-AS1	ses_cd	-0.0348065	ns	0.258553	0.999871	Myeloid	Dendritic cells	Type-2 conventional dendritic cells	Blood-specific
ADPRHL2	ses_cd	-0.0200544	ns	0.258814	0.999871	Myeloid	Dendritic cells	Type-2 conventional dendritic cells	Blood-specific
H1FX	ses_cd	-0.0195132	ns	0.258822	0.999871	Myeloid	Dendritic cells	Type-2 conventional dendritic cells	Blood-specific
ZNF708	ses_cd	-0.016693	ns	0.258894	0.999871	Myeloid	Dendritic cells	Type-2 conventional dendritic cells	Blood-specific
MBTPS1	ses_cd	0.017459	ns	0.259008	0.999871	Myeloid	Dendritic cells	Type-2 conventional dendritic cells	Blood-specific
RTL8C	ses_cd	-0.0223199	ns	0.259172	0.999871	Myeloid	Dendritic cells	Type-2 conventional dendritic cells	Blood-specific
SYNJ2	ses_cd	0.0593567	ns	0.259304	0.999871	Myeloid	Dendritic cells	Type-2 conventional dendritic cells	Blood-specific
THOC3	ses_cd	0.0250785	ns	0.259456	0.999871	Myeloid	Dendritic cells	Type-2 conventional dendritic cells	Blood-specific
SCARB1	ses_cd	-0.0271535	ns	0.259466	0.999871	Myeloid	Dendritic cells	Type-2 conventional dendritic cells	Blood-specific
KDM2B	ses_cd	-0.0171587	ns	0.259474	0.999871	Myeloid	Dendritic cells	Type-2 conventional dendritic cells	Blood-specific
PHKG1	ses_cd	-0.0494897	ns	0.259586	0.999871	Myeloid	Dendritic cells	Type-2 conventional dendritic cells	Blood-specific
SELENOK	ses_cd	-0.0180542	ns	0.259711	0.999871	Myeloid	Dendritic cells	Type-2 conventional dendritic cells	Blood-specific
CHPF2	ses_cd	0.0264134	ns	0.259755	0.999871	Myeloid	Dendritic cells	Type-2 conventional dendritic cells	Blood-specific
AP002433.1	ses_cd	-0.0518593	ns	0.259843	0.999871	Myeloid	Dendritic cells	Type-2 conventional dendritic cells	Blood-specific
AC243964.2	ses_cd	-0.0468739	ns	0.259844	0.999871	Myeloid	Dendritic cells	Type-2 conventional dendritic cells	Blood-specific
AC025164.1	ses_cd	-0.0418966	ns	0.260001	0.999871	Myeloid	Dendritic cells	Type-2 conventional dendritic cells	Blood-specific
AC048382.5	ses_cd	-0.0396382	ns	0.260079	0.999871	Myeloid	Dendritic cells	Type-2 conventional dendritic cells	Blood-specific
ATP6V1A	ses_cd	0.0114627	ns	0.260203	0.999871	Myeloid	Dendritic cells	Type-2 conventional dendritic cells	Blood-specific
ALMS1	ses_cd	-0.018207	ns	0.260262	0.999871	Myeloid	Dendritic cells	Type-2 conventional dendritic cells	Blood-specific
ZNF254	ses_cd	-0.0189472	ns	0.260311	0.999871	Myeloid	Dendritic cells	Type-2 conventional dendritic cells	Blood-specific
SUPT5H	ses_cd	0.0160728	ns	0.260528	0.999871	Myeloid	Dendritic cells	Type-2 conventional dendritic cells	Blood-specific
ZPR1	ses_cd	0.0239827	ns	0.260575	0.999871	Myeloid	Dendritic cells	Type-2 conventional dendritic cells	Blood-specific
HERC1	ses_cd	-0.0119288	ns	0.260653	0.999871	Myeloid	Dendritic cells	Type-2 conventional dendritic cells	Blood-specific
ZNF253	ses_cd	-0.0291236	ns	0.260711	0.999871	Myeloid	Dendritic cells	Type-2 conventional dendritic cells	Blood-specific
BORCS7	ses_cd	-0.021119	ns	0.260892	0.999871	Myeloid	Dendritic cells	Type-2 conventional dendritic cells	Blood-specific
ERAP1	ses_cd	-0.0182049	ns	0.260988	0.999871	Myeloid	Dendritic cells	Type-2 conventional dendritic cells	Blood-specific
NXT2	ses_cd	-0.0271496	ns	0.261037	0.999871	Myeloid	Dendritic cells	Type-2 conventional dendritic cells	Blood-specific
AC005695.2	ses_cd	0.0487954	ns	0.261046	0.999871	Myeloid	Dendritic cells	Type-2 conventional dendritic cells	Blood-specific
RNF114	ses_cd	0.0162062	ns	0.261143	0.999871	Myeloid	Dendritic cells	Type-2 conventional dendritic cells	Blood-specific
DRAIC	ses_cd	0.058614	ns	0.261198	0.999871	Myeloid	Dendritic cells	Type-2 conventional dendritic cells	Blood-specific
MIR181A1HG	ses_cd	0.0249955	ns	0.261264	0.999871	Myeloid	Dendritic cells	Type-2 conventional dendritic cells	Blood-specific
CLIC4	ses_cd	0.0238671	ns	0.261395	0.999871	Myeloid	Dendritic cells	Type-2 conventional dendritic cells	Blood-specific
GPR161	ses_cd	-0.0717939	ns	0.26168	0.999871	Myeloid	Dendritic cells	Type-2 conventional dendritic cells	Blood-specific
C9orf139	ses_cd	-0.0276772	ns	0.261702	0.999871	Myeloid	Dendritic cells	Type-2 conventional dendritic cells	Blood-specific
MRPS16	ses_cd	-0.0155945	ns	0.261722	0.999871	Myeloid	Dendritic cells	Type-2 conventional dendritic cells	Blood-specific
DCP1B	ses_cd	-0.0292746	ns	0.261733	0.999871	Myeloid	Dendritic cells	Type-2 conventional dendritic cells	Blood-specific
TOMM22	ses_cd	-0.0151672	ns	0.261739	0.999871	Myeloid	Dendritic cells	Type-2 conventional dendritic cells	Blood-specific
PICK1	ses_cd	-0.0344966	ns	0.261805	0.999871	Myeloid	Dendritic cells	Type-2 conventional dendritic cells	Blood-specific
CCNH	ses_cd	0.0167453	ns	0.261916	0.999871	Myeloid	Dendritic cells	Type-2 conventional dendritic cells	Blood-specific
SIRT5	ses_cd	0.0259742	ns	0.261955	0.999871	Myeloid	Dendritic cells	Type-2 conventional dendritic cells	Blood-specific
EIF1AX	ses_cd	0.0126934	ns	0.261958	0.999871	Myeloid	Dendritic cells	Type-2 conventional dendritic cells	Blood-specific
AC018682.1	ses_cd	-0.0258131	ns	0.262149	0.999871	Myeloid	Dendritic cells	Type-2 conventional dendritic cells	Blood-specific
RPL14	ses_cd	-0.0149748	ns	0.262173	0.999871	Myeloid	Dendritic cells	Type-2 conventional dendritic cells	Blood-specific
MAEA	ses_cd	0.0174157	ns	0.262215	0.999871	Myeloid	Dendritic cells	Type-2 conventional dendritic cells	Blood-specific
SRPRA	ses_cd	-0.0150376	ns	0.262252	0.999871	Myeloid	Dendritic cells	Type-2 conventional dendritic cells	Blood-specific
CPVL	ses_cd	0.0110858	ns	0.262319	0.999871	Myeloid	Dendritic cells	Type-2 conventional dendritic cells	Blood-specific
TMEM208	ses_cd	0.0209309	ns	0.262368	0.999871	Myeloid	Dendritic cells	Type-2 conventional dendritic cells	Blood-specific
MCRS1	ses_cd	-0.0208453	ns	0.262404	0.999871	Myeloid	Dendritic cells	Type-2 conventional dendritic cells	Blood-specific
CEP97	ses_cd	0.0397696	ns	0.262475	0.999871	Myeloid	Dendritic cells	Type-2 conventional dendritic cells	Blood-specific
ILKAP	ses_cd	0.0150342	ns	0.262554	0.999871	Myeloid	Dendritic cells	Type-2 conventional dendritic cells	Blood-specific
SIMC1	ses_cd	-0.021857	ns	0.262654	0.999871	Myeloid	Dendritic cells	Type-2 conventional dendritic cells	Blood-specific
IFI27	ses_cd	0.101416	ns	0.262657	0.999871	Myeloid	Dendritic cells	Type-2 conventional dendritic cells	Blood-specific
NOL12	ses_cd	-0.0297471	ns	0.262868	0.999871	Myeloid	Dendritic cells	Type-2 conventional dendritic cells	Blood-specific
GEMIN7	ses_cd	-0.0285739	ns	0.263004	0.999871	Myeloid	Dendritic cells	Type-2 conventional dendritic cells	Blood-specific
LRP5L	ses_cd	0.0370452	ns	0.263017	0.999871	Myeloid	Dendritic cells	Type-2 conventional dendritic cells	Blood-specific
ZNRD1	ses_cd	-0.0224067	ns	0.263054	0.999871	Myeloid	Dendritic cells	Type-2 conventional dendritic cells	Blood-specific
CDYL2	ses_cd	-0.0387907	ns	0.263299	0.999871	Myeloid	Dendritic cells	Type-2 conventional dendritic cells	Blood-specific
RSU1	ses_cd	0.0135552	ns	0.263807	0.999871	Myeloid	Dendritic cells	Type-2 conventional dendritic cells	Blood-specific
ZNF548	ses_cd	0.0355073	ns	0.263913	0.999871	Myeloid	Dendritic cells	Type-2 conventional dendritic cells	Blood-specific
YPEL3	ses_cd	-0.0190545	ns	0.264038	0.999871	Myeloid	Dendritic cells	Type-2 conventional dendritic cells	Blood-specific
MORC3	ses_cd	-0.0127142	ns	0.264084	0.999871	Myeloid	Dendritic cells	Type-2 conventional dendritic cells	Blood-specific
IRF4	ses_cd	-0.031994	ns	0.264091	0.999871	Myeloid	Dendritic cells	Type-2 conventional dendritic cells	Blood-specific
ZNF549	ses_cd	0.0322056	ns	0.264239	0.999871	Myeloid	Dendritic cells	Type-2 conventional dendritic cells	Blood-specific
TMEM14C	ses_cd	-0.0187714	ns	0.264414	0.999871	Myeloid	Dendritic cells	Type-2 conventional dendritic cells	Blood-specific
AC016708.1	ses_cd	0.0435939	ns	0.264521	0.999871	Myeloid	Dendritic cells	Type-2 conventional dendritic cells	Blood-specific
RNF214	ses_cd	-0.0225068	ns	0.264563	0.999871	Myeloid	Dendritic cells	Type-2 conventional dendritic cells	Blood-specific
ZNF668	ses_cd	-0.0341721	ns	0.264665	0.999871	Myeloid	Dendritic cells	Type-2 conventional dendritic cells	Blood-specific
ZBED3	ses_cd	0.0332219	ns	0.2647	0.999871	Myeloid	Dendritic cells	Type-2 conventional dendritic cells	Blood-specific
FAM50A	ses_cd	0.0167912	ns	0.264745	0.999871	Myeloid	Dendritic cells	Type-2 conventional dendritic cells	Blood-specific
LGMN	ses_cd	-0.0520569	ns	0.264853	0.999871	Myeloid	Dendritic cells	Type-2 conventional dendritic cells	Blood-specific
DAP3	ses_cd	-0.0131477	ns	0.264861	0.999871	Myeloid	Dendritic cells	Type-2 conventional dendritic cells	Blood-specific
GPR183	ses_cd	0.031744	ns	0.264998	0.999871	Myeloid	Dendritic cells	Type-2 conventional dendritic cells	Blood-specific
ALKBH3	ses_cd	0.0264138	ns	0.265108	0.999871	Myeloid	Dendritic cells	Type-2 conventional dendritic cells	Blood-specific
PDIA4	ses_cd	0.0186477	ns	0.265117	0.999871	Myeloid	Dendritic cells	Type-2 conventional dendritic cells	Blood-specific
FAM102A	ses_cd	0.0424661	ns	0.265268	0.999871	Myeloid	Dendritic cells	Type-2 conventional dendritic cells	Blood-specific
PPP3CA	ses_cd	0.0124602	ns	0.265328	0.999871	Myeloid	Dendritic cells	Type-2 conventional dendritic cells	Blood-specific
MBD6	ses_cd	-0.0238227	ns	0.265367	0.999871	Myeloid	Dendritic cells	Type-2 conventional dendritic cells	Blood-specific
PSMA6	ses_cd	0.0262307	ns	0.26553	0.999871	Myeloid	Dendritic cells	Type-2 conventional dendritic cells	Blood-specific
STX7	ses_cd	-0.00998628	ns	0.265779	0.999871	Myeloid	Dendritic cells	Type-2 conventional dendritic cells	Blood-specific
PPHLN1	ses_cd	0.0112925	ns	0.265965	0.999871	Myeloid	Dendritic cells	Type-2 conventional dendritic cells	Blood-specific
PPT1	ses_cd	0.0148119	ns	0.266004	0.999871	Myeloid	Dendritic cells	Type-2 conventional dendritic cells	Blood-specific
LINC02432	ses_cd	0.0700769	ns	0.26622	0.999871	Myeloid	Dendritic cells	Type-2 conventional dendritic cells	Blood-specific
POLR2K	ses_cd	0.016973	ns	0.26623	0.999871	Myeloid	Dendritic cells	Type-2 conventional dendritic cells	Blood-specific
ZDHHC13	ses_cd	0.0221563	ns	0.266236	0.999871	Myeloid	Dendritic cells	Type-2 conventional dendritic cells	Blood-specific
AAED1	ses_cd	-0.0209819	ns	0.266308	0.999871	Myeloid	Dendritic cells	Type-2 conventional dendritic cells	Blood-specific
ZNF658	ses_cd	0.0458438	ns	0.26636	0.999871	Myeloid	Dendritic cells	Type-2 conventional dendritic cells	Blood-specific
PAXX	ses_cd	-0.019235	ns	0.266618	0.999871	Myeloid	Dendritic cells	Type-2 conventional dendritic cells	Blood-specific
ZNF133	ses_cd	0.029804	ns	0.266618	0.999871	Myeloid	Dendritic cells	Type-2 conventional dendritic cells	Blood-specific
CCDC180	ses_cd	-0.0473813	ns	0.266786	0.999871	Myeloid	Dendritic cells	Type-2 conventional dendritic cells	Blood-specific
RPL5	ses_cd	-0.0142744	ns	0.266799	0.999871	Myeloid	Dendritic cells	Type-2 conventional dendritic cells	Blood-specific
LSM1	ses_cd	0.0168181	ns	0.266841	0.999871	Myeloid	Dendritic cells	Type-2 conventional dendritic cells	Blood-specific
SLC17A5	ses_cd	-0.0225501	ns	0.26704	0.999871	Myeloid	Dendritic cells	Type-2 conventional dendritic cells	Blood-specific
FGR	ses_cd	0.0135702	ns	0.267053	0.999871	Myeloid	Dendritic cells	Type-2 conventional dendritic cells	Blood-specific
KCNIP1	ses_cd	0.0709325	ns	0.267091	0.999871	Myeloid	Dendritic cells	Type-2 conventional dendritic cells	Blood-specific
VPS52	ses_cd	-0.0234429	ns	0.267092	0.999871	Myeloid	Dendritic cells	Type-2 conventional dendritic cells	Blood-specific
AMOTL1	ses_cd	0.047807	ns	0.267225	0.999871	Myeloid	Dendritic cells	Type-2 conventional dendritic cells	Blood-specific
RAP2A	ses_cd	-0.0184635	ns	0.267229	0.999871	Myeloid	Dendritic cells	Type-2 conventional dendritic cells	Blood-specific
SLC16A6	ses_cd	0.0293209	ns	0.267339	0.999871	Myeloid	Dendritic cells	Type-2 conventional dendritic cells	Blood-specific
SLC3A1	ses_cd	-0.0566997	ns	0.267478	0.999871	Myeloid	Dendritic cells	Type-2 conventional dendritic cells	Blood-specific
NTAN1	ses_cd	-0.0248949	ns	0.267503	0.999871	Myeloid	Dendritic cells	Type-2 conventional dendritic cells	Blood-specific
AC104662.2	ses_cd	0.0508609	ns	0.267551	0.999871	Myeloid	Dendritic cells	Type-2 conventional dendritic cells	Blood-specific
MIEN1	ses_cd	-0.0174436	ns	0.267563	0.999871	Myeloid	Dendritic cells	Type-2 conventional dendritic cells	Blood-specific
PCYOX1L	ses_cd	-0.0302636	ns	0.267613	0.999871	Myeloid	Dendritic cells	Type-2 conventional dendritic cells	Blood-specific
NOL9	ses_cd	-0.0215047	ns	0.267617	0.999871	Myeloid	Dendritic cells	Type-2 conventional dendritic cells	Blood-specific
MT-CO2	ses_cd	-0.00784457	ns	0.267625	0.999871	Myeloid	Dendritic cells	Type-2 conventional dendritic cells	Blood-specific
RFLNB	ses_cd	-0.0502301	ns	0.267791	0.999871	Myeloid	Dendritic cells	Type-2 conventional dendritic cells	Blood-specific
PEA15	ses_cd	-0.0162625	ns	0.267861	0.999871	Myeloid	Dendritic cells	Type-2 conventional dendritic cells	Blood-specific
RAPGEF2	ses_cd	0.0162621	ns	0.267915	0.999871	Myeloid	Dendritic cells	Type-2 conventional dendritic cells	Blood-specific
ERVK3-1	ses_cd	-0.0327512	ns	0.267936	0.999871	Myeloid	Dendritic cells	Type-2 conventional dendritic cells	Blood-specific
AL078459.1	ses_cd	-0.0857675	ns	0.268049	0.999871	Myeloid	Dendritic cells	Type-2 conventional dendritic cells	Blood-specific
MEAF6	ses_cd	-0.0137696	ns	0.2681	0.999871	Myeloid	Dendritic cells	Type-2 conventional dendritic cells	Blood-specific
CNN2	ses_cd	0.0128905	ns	0.268177	0.999871	Myeloid	Dendritic cells	Type-2 conventional dendritic cells	Blood-specific
STK11	ses_cd	0.0221329	ns	0.268684	0.999871	Myeloid	Dendritic cells	Type-2 conventional dendritic cells	Blood-specific
AAR2	ses_cd	0.0413725	ns	0.268829	0.999871	Myeloid	Dendritic cells	Type-2 conventional dendritic cells	Blood-specific
STAT2	ses_cd	0.0221473	ns	0.268996	0.999871	Myeloid	Dendritic cells	Type-2 conventional dendritic cells	Blood-specific
ERCC3	ses_cd	-0.0204951	ns	0.269024	0.999871	Myeloid	Dendritic cells	Type-2 conventional dendritic cells	Blood-specific
UBXN4	ses_cd	-0.0113279	ns	0.269214	0.999871	Myeloid	Dendritic cells	Type-2 conventional dendritic cells	Blood-specific
PPIF	ses_cd	0.0239629	ns	0.269333	0.999871	Myeloid	Dendritic cells	Type-2 conventional dendritic cells	Blood-specific
TRANK1	ses_cd	-0.0232032	ns	0.269657	0.999871	Myeloid	Dendritic cells	Type-2 conventional dendritic cells	Blood-specific
CDC42EP3	ses_cd	-0.0279308	ns	0.269675	0.999871	Myeloid	Dendritic cells	Type-2 conventional dendritic cells	Blood-specific
PIAS4	ses_cd	0.0260221	ns	0.269743	0.999871	Myeloid	Dendritic cells	Type-2 conventional dendritic cells	Blood-specific
STN1	ses_cd	-0.0226319	ns	0.269903	0.999871	Myeloid	Dendritic cells	Type-2 conventional dendritic cells	Blood-specific
PCNX3	ses_cd	0.0257507	ns	0.269916	0.999871	Myeloid	Dendritic cells	Type-2 conventional dendritic cells	Blood-specific
MAGOH	ses_cd	0.0143169	ns	0.26992	0.999871	Myeloid	Dendritic cells	Type-2 conventional dendritic cells	Blood-specific
IDO1	ses_cd	-0.0976994	ns	0.270094	0.999871	Myeloid	Dendritic cells	Type-2 conventional dendritic cells	Blood-specific
ATP6V0E2	ses_cd	-0.0446147	ns	0.270248	0.999871	Myeloid	Dendritic cells	Type-2 conventional dendritic cells	Blood-specific
DAD1	ses_cd	-0.0148314	ns	0.270326	0.999871	Myeloid	Dendritic cells	Type-2 conventional dendritic cells	Blood-specific
CCNT1	ses_cd	0.0189165	ns	0.270416	0.999871	Myeloid	Dendritic cells	Type-2 conventional dendritic cells	Blood-specific
HSD17B8	ses_cd	-0.0564801	ns	0.270493	0.999871	Myeloid	Dendritic cells	Type-2 conventional dendritic cells	Blood-specific
URB1	ses_cd	-0.02754	ns	0.270498	0.999871	Myeloid	Dendritic cells	Type-2 conventional dendritic cells	Blood-specific
PROCR	ses_cd	0.0314648	ns	0.270538	0.999871	Myeloid	Dendritic cells	Type-2 conventional dendritic cells	Blood-specific
SCAMP1	ses_cd	0.0171412	ns	0.270589	0.999871	Myeloid	Dendritic cells	Type-2 conventional dendritic cells	Blood-specific
AL135999.1	ses_cd	0.04926	ns	0.270647	0.999871	Myeloid	Dendritic cells	Type-2 conventional dendritic cells	Blood-specific
STOML2	ses_cd	-0.017691	ns	0.270672	0.999871	Myeloid	Dendritic cells	Type-2 conventional dendritic cells	Blood-specific
RALGAPA2	ses_cd	-0.0150471	ns	0.270695	0.999871	Myeloid	Dendritic cells	Type-2 conventional dendritic cells	Blood-specific
LINC01146	ses_cd	0.0617905	ns	0.270873	0.999871	Myeloid	Dendritic cells	Type-2 conventional dendritic cells	Blood-specific
ZC3H18	ses_cd	-0.0161151	ns	0.270974	0.999871	Myeloid	Dendritic cells	Type-2 conventional dendritic cells	Blood-specific
CDC37L1	ses_cd	-0.0228547	ns	0.270981	0.999871	Myeloid	Dendritic cells	Type-2 conventional dendritic cells	Blood-specific
COX15	ses_cd	-0.0176121	ns	0.271096	0.999871	Myeloid	Dendritic cells	Type-2 conventional dendritic cells	Blood-specific
RC3H1	ses_cd	0.0120513	ns	0.27111	0.999871	Myeloid	Dendritic cells	Type-2 conventional dendritic cells	Blood-specific
AL357153.2	ses_cd	0.0571945	ns	0.271119	0.999871	Myeloid	Dendritic cells	Type-2 conventional dendritic cells	Blood-specific
GMEB1	ses_cd	-0.0228412	ns	0.271146	0.999871	Myeloid	Dendritic cells	Type-2 conventional dendritic cells	Blood-specific
CCNB2	ses_cd	0.0505377	ns	0.271218	0.999871	Myeloid	Dendritic cells	Type-2 conventional dendritic cells	Blood-specific
NUP37	ses_cd	-0.0205659	ns	0.271326	0.999871	Myeloid	Dendritic cells	Type-2 conventional dendritic cells	Blood-specific
MAP3K3	ses_cd	-0.0128472	ns	0.271358	0.999871	Myeloid	Dendritic cells	Type-2 conventional dendritic cells	Blood-specific
CEP152	ses_cd	0.0233322	ns	0.271456	0.999871	Myeloid	Dendritic cells	Type-2 conventional dendritic cells	Blood-specific
APOLD1	ses_cd	-0.0403937	ns	0.271632	0.999871	Myeloid	Dendritic cells	Type-2 conventional dendritic cells	Blood-specific
TBCD	ses_cd	0.0186716	ns	0.271696	0.999871	Myeloid	Dendritic cells	Type-2 conventional dendritic cells	Blood-specific
EVA1C	ses_cd	-0.0432196	ns	0.271735	0.999871	Myeloid	Dendritic cells	Type-2 conventional dendritic cells	Blood-specific
LAS1L	ses_cd	0.0238056	ns	0.271744	0.999871	Myeloid	Dendritic cells	Type-2 conventional dendritic cells	Blood-specific
KCNQ1	ses_cd	0.0123415	ns	0.271775	0.999871	Myeloid	Dendritic cells	Type-2 conventional dendritic cells	Blood-specific
SLC10A1	ses_cd	-0.0546925	ns	0.271825	0.999871	Myeloid	Dendritic cells	Type-2 conventional dendritic cells	Blood-specific
RBBP9	ses_cd	-0.0347947	ns	0.271842	0.999871	Myeloid	Dendritic cells	Type-2 conventional dendritic cells	Blood-specific
MTHFD2	ses_cd	0.0212368	ns	0.271864	0.999871	Myeloid	Dendritic cells	Type-2 conventional dendritic cells	Blood-specific
NOP10	ses_cd	0.0157537	ns	0.271938	0.999871	Myeloid	Dendritic cells	Type-2 conventional dendritic cells	Blood-specific
ADGRG6	ses_cd	-0.0462042	ns	0.272118	0.999871	Myeloid	Dendritic cells	Type-2 conventional dendritic cells	Blood-specific
SSBP4	ses_cd	-0.0169473	ns	0.272142	0.999871	Myeloid	Dendritic cells	Type-2 conventional dendritic cells	Blood-specific
RAD51D	ses_cd	-0.0337885	ns	0.272224	0.999871	Myeloid	Dendritic cells	Type-2 conventional dendritic cells	Blood-specific
TOR1A	ses_cd	0.01787	ns	0.272281	0.999871	Myeloid	Dendritic cells	Type-2 conventional dendritic cells	Blood-specific
AVEN	ses_cd	-0.0301586	ns	0.272388	0.999871	Myeloid	Dendritic cells	Type-2 conventional dendritic cells	Blood-specific
GPR141	ses_cd	-0.0475749	ns	0.272416	0.999871	Myeloid	Dendritic cells	Type-2 conventional dendritic cells	Blood-specific
PEX16	ses_cd	0.0198458	ns	0.272494	0.999871	Myeloid	Dendritic cells	Type-2 conventional dendritic cells	Blood-specific
NOD2	ses_cd	0.0194417	ns	0.272569	0.999871	Myeloid	Dendritic cells	Type-2 conventional dendritic cells	Blood-specific
MRPS34	ses_cd	-0.0161246	ns	0.272587	0.999871	Myeloid	Dendritic cells	Type-2 conventional dendritic cells	Blood-specific
GBP3	ses_cd	-0.0284532	ns	0.272621	0.999871	Myeloid	Dendritic cells	Type-2 conventional dendritic cells	Blood-specific
MTSS1	ses_cd	-0.0544898	ns	0.27269	0.999871	Myeloid	Dendritic cells	Type-2 conventional dendritic cells	Blood-specific
TOLLIP	ses_cd	0.0175045	ns	0.272862	0.999871	Myeloid	Dendritic cells	Type-2 conventional dendritic cells	Blood-specific
TACO1	ses_cd	-0.0249376	ns	0.273044	0.999871	Myeloid	Dendritic cells	Type-2 conventional dendritic cells	Blood-specific
GPR137B	ses_cd	-0.0244815	ns	0.273079	0.999871	Myeloid	Dendritic cells	Type-2 conventional dendritic cells	Blood-specific
CDIPT	ses_cd	0.0198793	ns	0.273173	0.999871	Myeloid	Dendritic cells	Type-2 conventional dendritic cells	Blood-specific
AC131934.1	ses_cd	-0.050038	ns	0.273305	0.999871	Myeloid	Dendritic cells	Type-2 conventional dendritic cells	Blood-specific
SYNCRIP	ses_cd	0.0120662	ns	0.273351	0.999871	Myeloid	Dendritic cells	Type-2 conventional dendritic cells	Blood-specific
DHODH	ses_cd	0.0299167	ns	0.273371	0.999871	Myeloid	Dendritic cells	Type-2 conventional dendritic cells	Blood-specific
WDR46	ses_cd	0.0220783	ns	0.273392	0.999871	Myeloid	Dendritic cells	Type-2 conventional dendritic cells	Blood-specific
ZSCAN26	ses_cd	0.0376126	ns	0.273408	0.999871	Myeloid	Dendritic cells	Type-2 conventional dendritic cells	Blood-specific
MCM8	ses_cd	-0.0478382	ns	0.273422	0.999871	Myeloid	Dendritic cells	Type-2 conventional dendritic cells	Blood-specific
TMEM50A	ses_cd	-0.0114319	ns	0.273457	0.999871	Myeloid	Dendritic cells	Type-2 conventional dendritic cells	Blood-specific
ENC1	ses_cd	0.0318385	ns	0.273492	0.999871	Myeloid	Dendritic cells	Type-2 conventional dendritic cells	Blood-specific
RELA	ses_cd	0.0212892	ns	0.273546	0.999871	Myeloid	Dendritic cells	Type-2 conventional dendritic cells	Blood-specific
LINC01948	ses_cd	-0.059145	ns	0.273581	0.999871	Myeloid	Dendritic cells	Type-2 conventional dendritic cells	Blood-specific
PLEKHA1	ses_cd	-0.0226503	ns	0.273731	0.999871	Myeloid	Dendritic cells	Type-2 conventional dendritic cells	Blood-specific
HECTD2	ses_cd	-0.0757418	ns	0.273819	0.999871	Myeloid	Dendritic cells	Type-2 conventional dendritic cells	Blood-specific
ZNF787	ses_cd	0.0177269	ns	0.273882	0.999871	Myeloid	Dendritic cells	Type-2 conventional dendritic cells	Blood-specific
CYP4V2	ses_cd	0.028571	ns	0.27393	0.999871	Myeloid	Dendritic cells	Type-2 conventional dendritic cells	Blood-specific
CNOT9	ses_cd	-0.0160769	ns	0.273933	0.999871	Myeloid	Dendritic cells	Type-2 conventional dendritic cells	Blood-specific
POGZ	ses_cd	0.0128063	ns	0.27404	0.999871	Myeloid	Dendritic cells	Type-2 conventional dendritic cells	Blood-specific
TMEM50B	ses_cd	-0.0158049	ns	0.274079	0.999871	Myeloid	Dendritic cells	Type-2 conventional dendritic cells	Blood-specific
ARPP19	ses_cd	-0.0127271	ns	0.27417	0.999871	Myeloid	Dendritic cells	Type-2 conventional dendritic cells	Blood-specific
AFDN	ses_cd	0.0429489	ns	0.274317	0.999871	Myeloid	Dendritic cells	Type-2 conventional dendritic cells	Blood-specific
MRAS	ses_cd	-0.0345298	ns	0.274339	0.999871	Myeloid	Dendritic cells	Type-2 conventional dendritic cells	Blood-specific
PACS1	ses_cd	-0.0160557	ns	0.274492	0.999871	Myeloid	Dendritic cells	Type-2 conventional dendritic cells	Blood-specific
RNF219	ses_cd	0.0222685	ns	0.27462	0.999871	Myeloid	Dendritic cells	Type-2 conventional dendritic cells	Blood-specific
GMDS	ses_cd	0.0146948	ns	0.274631	0.999871	Myeloid	Dendritic cells	Type-2 conventional dendritic cells	Blood-specific
MPDU1	ses_cd	0.025146	ns	0.274788	0.999871	Myeloid	Dendritic cells	Type-2 conventional dendritic cells	Blood-specific
UST	ses_cd	-0.0233852	ns	0.274868	0.999871	Myeloid	Dendritic cells	Type-2 conventional dendritic cells	Blood-specific
TIMM23B	ses_cd	-0.0194724	ns	0.274909	0.999871	Myeloid	Dendritic cells	Type-2 conventional dendritic cells	Blood-specific
MIR3681HG	ses_cd	0.0622338	ns	0.274929	0.999871	Myeloid	Dendritic cells	Type-2 conventional dendritic cells	Blood-specific
AC012447.1	ses_cd	0.0546789	ns	0.274957	0.999871	Myeloid	Dendritic cells	Type-2 conventional dendritic cells	Blood-specific
USP34	ses_cd	-0.0100677	ns	0.275076	0.999871	Myeloid	Dendritic cells	Type-2 conventional dendritic cells	Blood-specific
PTK6	ses_cd	0.0413195	ns	0.275104	0.999871	Myeloid	Dendritic cells	Type-2 conventional dendritic cells	Blood-specific
EIF1B	ses_cd	-0.015231	ns	0.275175	0.999871	Myeloid	Dendritic cells	Type-2 conventional dendritic cells	Blood-specific
TSPAN32	ses_cd	-0.01911	ns	0.275201	0.999871	Myeloid	Dendritic cells	Type-2 conventional dendritic cells	Blood-specific
ACOT11	ses_cd	0.0346073	ns	0.275366	0.999871	Myeloid	Dendritic cells	Type-2 conventional dendritic cells	Blood-specific
ANGPT2	ses_cd	-0.029593	ns	0.275561	0.999871	Myeloid	Dendritic cells	Type-2 conventional dendritic cells	Blood-specific
CLNK	ses_cd	-0.0911506	ns	0.275837	0.999871	Myeloid	Dendritic cells	Type-2 conventional dendritic cells	Blood-specific
AC106869.1	ses_cd	-0.0733861	ns	0.275902	0.999871	Myeloid	Dendritic cells	Type-2 conventional dendritic cells	Blood-specific
AL359710.1	ses_cd	0.0665436	ns	0.27598	0.999871	Myeloid	Dendritic cells	Type-2 conventional dendritic cells	Blood-specific
LOXL2	ses_cd	-0.0618337	ns	0.276008	0.999871	Myeloid	Dendritic cells	Type-2 conventional dendritic cells	Blood-specific
MED22	ses_cd	-0.0306032	ns	0.276022	0.999871	Myeloid	Dendritic cells	Type-2 conventional dendritic cells	Blood-specific
TUBA1A	ses_cd	-0.023022	ns	0.276029	0.999871	Myeloid	Dendritic cells	Type-2 conventional dendritic cells	Blood-specific
ZNF641	ses_cd	-0.0202909	ns	0.276057	0.999871	Myeloid	Dendritic cells	Type-2 conventional dendritic cells	Blood-specific
THAP4	ses_cd	-0.0234986	ns	0.276109	0.999871	Myeloid	Dendritic cells	Type-2 conventional dendritic cells	Blood-specific
NOL6	ses_cd	0.0352669	ns	0.276238	0.999871	Myeloid	Dendritic cells	Type-2 conventional dendritic cells	Blood-specific
AC066613.2	ses_cd	0.0478066	ns	0.276677	0.999871	Myeloid	Dendritic cells	Type-2 conventional dendritic cells	Blood-specific
RAB11FIP3	ses_cd	0.0249439	ns	0.276832	0.999871	Myeloid	Dendritic cells	Type-2 conventional dendritic cells	Blood-specific
OCLN	ses_cd	-0.0808005	ns	0.276949	0.999871	Myeloid	Dendritic cells	Type-2 conventional dendritic cells	Blood-specific
KMT5A	ses_cd	-0.0213894	ns	0.276953	0.999871	Myeloid	Dendritic cells	Type-2 conventional dendritic cells	Blood-specific
AL078581.3	ses_cd	-0.0510686	ns	0.277111	0.999871	Myeloid	Dendritic cells	Type-2 conventional dendritic cells	Blood-specific
AL513365.2	ses_cd	-0.0408218	ns	0.27716	0.999871	Myeloid	Dendritic cells	Type-2 conventional dendritic cells	Blood-specific
NAMPT	ses_cd	0.0454254	ns	0.277362	0.999871	Myeloid	Dendritic cells	Type-2 conventional dendritic cells	Blood-specific
QPCT	ses_cd	-0.0278581	ns	0.277364	0.999871	Myeloid	Dendritic cells	Type-2 conventional dendritic cells	Blood-specific
INTU	ses_cd	-0.0595601	ns	0.277452	0.999871	Myeloid	Dendritic cells	Type-2 conventional dendritic cells	Blood-specific
ARRB1	ses_cd	-0.0131727	ns	0.277521	0.999871	Myeloid	Dendritic cells	Type-2 conventional dendritic cells	Blood-specific
COG4	ses_cd	0.0191679	ns	0.277558	0.999871	Myeloid	Dendritic cells	Type-2 conventional dendritic cells	Blood-specific
MICAL2	ses_cd	0.0147809	ns	0.277632	0.999871	Myeloid	Dendritic cells	Type-2 conventional dendritic cells	Blood-specific
ZCCHC4	ses_cd	-0.0273047	ns	0.277854	0.999871	Myeloid	Dendritic cells	Type-2 conventional dendritic cells	Blood-specific
DENR	ses_cd	-0.0144722	ns	0.278044	0.999871	Myeloid	Dendritic cells	Type-2 conventional dendritic cells	Blood-specific
HLA-F	ses_cd	0.0242275	ns	0.278113	0.999871	Myeloid	Dendritic cells	Type-2 conventional dendritic cells	Blood-specific
HNRNPC	ses_cd	-0.00729426	ns	0.278126	0.999871	Myeloid	Dendritic cells	Type-2 conventional dendritic cells	Blood-specific
TFEB	ses_cd	-0.0140693	ns	0.278223	0.999871	Myeloid	Dendritic cells	Type-2 conventional dendritic cells	Blood-specific
RNF103	ses_cd	0.0298279	ns	0.278424	0.999871	Myeloid	Dendritic cells	Type-2 conventional dendritic cells	Blood-specific
AL355488.1	ses_cd	-0.0518967	ns	0.27859	0.999871	Myeloid	Dendritic cells	Type-2 conventional dendritic cells	Blood-specific
TMEM161A	ses_cd	0.0314864	ns	0.27865	0.999871	Myeloid	Dendritic cells	Type-2 conventional dendritic cells	Blood-specific
CORO1C	ses_cd	0.0125512	ns	0.278722	0.999871	Myeloid	Dendritic cells	Type-2 conventional dendritic cells	Blood-specific
TAMM41	ses_cd	-0.0212521	ns	0.278728	0.999871	Myeloid	Dendritic cells	Type-2 conventional dendritic cells	Blood-specific
HEXIM2	ses_cd	0.0400078	ns	0.278747	0.999871	Myeloid	Dendritic cells	Type-2 conventional dendritic cells	Blood-specific
RPL30	ses_cd	-0.0156813	ns	0.278755	0.999871	Myeloid	Dendritic cells	Type-2 conventional dendritic cells	Blood-specific
TPT1	ses_cd	-0.016987	ns	0.278794	0.999871	Myeloid	Dendritic cells	Type-2 conventional dendritic cells	Blood-specific
PHETA1	ses_cd	-0.0315825	ns	0.278898	0.999871	Myeloid	Dendritic cells	Type-2 conventional dendritic cells	Blood-specific
NSMAF	ses_cd	-0.0130601	ns	0.278903	0.999871	Myeloid	Dendritic cells	Type-2 conventional dendritic cells	Blood-specific
TIMM13	ses_cd	0.0174934	ns	0.278979	0.999871	Myeloid	Dendritic cells	Type-2 conventional dendritic cells	Blood-specific
EZH1	ses_cd	-0.0172137	ns	0.279049	0.999871	Myeloid	Dendritic cells	Type-2 conventional dendritic cells	Blood-specific
KLC4	ses_cd	0.0284626	ns	0.27906	0.999871	Myeloid	Dendritic cells	Type-2 conventional dendritic cells	Blood-specific
AC073529.1	ses_cd	-0.0561863	ns	0.27907	0.999871	Myeloid	Dendritic cells	Type-2 conventional dendritic cells	Blood-specific
PARP10	ses_cd	0.0266844	ns	0.279184	0.999871	Myeloid	Dendritic cells	Type-2 conventional dendritic cells	Blood-specific
NFRKB	ses_cd	-0.0241147	ns	0.279288	0.999871	Myeloid	Dendritic cells	Type-2 conventional dendritic cells	Blood-specific
NPEPL1	ses_cd	0.0329869	ns	0.279485	0.999871	Myeloid	Dendritic cells	Type-2 conventional dendritic cells	Blood-specific
AC010615.4	ses_cd	0.0668582	ns	0.279538	0.999871	Myeloid	Dendritic cells	Type-2 conventional dendritic cells	Blood-specific
AC026202.2	ses_cd	-0.0268287	ns	0.279667	0.999871	Myeloid	Dendritic cells	Type-2 conventional dendritic cells	Blood-specific
PHF1	ses_cd	0.0393561	ns	0.279698	0.999871	Myeloid	Dendritic cells	Type-2 conventional dendritic cells	Blood-specific
ZNF461	ses_cd	-0.0326058	ns	0.279863	0.999871	Myeloid	Dendritic cells	Type-2 conventional dendritic cells	Blood-specific
ADCY9	ses_cd	-0.0246841	ns	0.279879	0.999871	Myeloid	Dendritic cells	Type-2 conventional dendritic cells	Blood-specific
AC019117.3	ses_cd	0.0315351	ns	0.279962	0.999871	Myeloid	Dendritic cells	Type-2 conventional dendritic cells	Blood-specific
SPRED1	ses_cd	-0.04	ns	0.279995	0.999871	Myeloid	Dendritic cells	Type-2 conventional dendritic cells	Blood-specific
ZNF587	ses_cd	0.0223494	ns	0.280056	0.999871	Myeloid	Dendritic cells	Type-2 conventional dendritic cells	Blood-specific
STK17A	ses_cd	-0.025568	ns	0.28019	0.999871	Myeloid	Dendritic cells	Type-2 conventional dendritic cells	Blood-specific
SLC39A11	ses_cd	-0.0137902	ns	0.280267	0.999871	Myeloid	Dendritic cells	Type-2 conventional dendritic cells	Blood-specific
LINC01116	ses_cd	-0.0643235	ns	0.280494	0.999871	Myeloid	Dendritic cells	Type-2 conventional dendritic cells	Blood-specific
KIAA1551	ses_cd	-0.0159461	ns	0.280928	0.999871	Myeloid	Dendritic cells	Type-2 conventional dendritic cells	Blood-specific
AC009495.3	ses_cd	0.0445053	ns	0.281028	0.999871	Myeloid	Dendritic cells	Type-2 conventional dendritic cells	Blood-specific
PPARD	ses_cd	0.0271263	ns	0.281141	0.999871	Myeloid	Dendritic cells	Type-2 conventional dendritic cells	Blood-specific
ALDH1L2	ses_cd	0.0492712	ns	0.281276	0.999871	Myeloid	Dendritic cells	Type-2 conventional dendritic cells	Blood-specific
SLC26A2	ses_cd	-0.0215193	ns	0.281718	0.999871	Myeloid	Dendritic cells	Type-2 conventional dendritic cells	Blood-specific
PPFIBP2	ses_cd	0.0229439	ns	0.281943	0.999871	Myeloid	Dendritic cells	Type-2 conventional dendritic cells	Blood-specific
TMEM175	ses_cd	-0.0261692	ns	0.281959	0.999871	Myeloid	Dendritic cells	Type-2 conventional dendritic cells	Blood-specific
LARGE1	ses_cd	-0.0692014	ns	0.282008	0.999871	Myeloid	Dendritic cells	Type-2 conventional dendritic cells	Blood-specific
INSR	ses_cd	-0.0186442	ns	0.282025	0.999871	Myeloid	Dendritic cells	Type-2 conventional dendritic cells	Blood-specific
TTLL4	ses_cd	-0.0267101	ns	0.28217	0.999871	Myeloid	Dendritic cells	Type-2 conventional dendritic cells	Blood-specific
ETFDH	ses_cd	-0.0240106	ns	0.282201	0.999871	Myeloid	Dendritic cells	Type-2 conventional dendritic cells	Blood-specific
MRPL11	ses_cd	0.0163891	ns	0.282365	0.999871	Myeloid	Dendritic cells	Type-2 conventional dendritic cells	Blood-specific
HCG11	ses_cd	0.0228975	ns	0.282378	0.999871	Myeloid	Dendritic cells	Type-2 conventional dendritic cells	Blood-specific
RNPEPL1	ses_cd	0.0157975	ns	0.282463	0.999871	Myeloid	Dendritic cells	Type-2 conventional dendritic cells	Blood-specific
NR4A2	ses_cd	0.0462903	ns	0.282471	0.999871	Myeloid	Dendritic cells	Type-2 conventional dendritic cells	Blood-specific
RPL8	ses_cd	-0.0145948	ns	0.282716	0.999871	Myeloid	Dendritic cells	Type-2 conventional dendritic cells	Blood-specific
KAT8	ses_cd	-0.0141673	ns	0.282722	0.999871	Myeloid	Dendritic cells	Type-2 conventional dendritic cells	Blood-specific
ANK3	ses_cd	0.0519661	ns	0.282756	0.999871	Myeloid	Dendritic cells	Type-2 conventional dendritic cells	Blood-specific
SOCS3	ses_cd	-0.0558441	ns	0.28307	0.999871	Myeloid	Dendritic cells	Type-2 conventional dendritic cells	Blood-specific
ZC3H12A	ses_cd	0.0388575	ns	0.28313	0.999871	Myeloid	Dendritic cells	Type-2 conventional dendritic cells	Blood-specific
MROH1	ses_cd	0.0184781	ns	0.283182	0.999871	Myeloid	Dendritic cells	Type-2 conventional dendritic cells	Blood-specific
PPM1B	ses_cd	0.0125506	ns	0.28319	0.999871	Myeloid	Dendritic cells	Type-2 conventional dendritic cells	Blood-specific
ABLIM1	ses_cd	-0.0637657	ns	0.283364	0.999871	Myeloid	Dendritic cells	Type-2 conventional dendritic cells	Blood-specific
KDM4A	ses_cd	0.025071	ns	0.283521	0.999871	Myeloid	Dendritic cells	Type-2 conventional dendritic cells	Blood-specific
C5orf15	ses_cd	0.0142693	ns	0.283611	0.999871	Myeloid	Dendritic cells	Type-2 conventional dendritic cells	Blood-specific
LRRC20	ses_cd	0.0548943	ns	0.283634	0.999871	Myeloid	Dendritic cells	Type-2 conventional dendritic cells	Blood-specific
SERPING1	ses_cd	0.0697773	ns	0.283703	0.999871	Myeloid	Dendritic cells	Type-2 conventional dendritic cells	Blood-specific
ZNF784	ses_cd	-0.0458316	ns	0.283719	0.999871	Myeloid	Dendritic cells	Type-2 conventional dendritic cells	Blood-specific
TRIM66	ses_cd	-0.0267112	ns	0.283768	0.999871	Myeloid	Dendritic cells	Type-2 conventional dendritic cells	Blood-specific
AC008569.1	ses_cd	0.0368629	ns	0.283901	0.999871	Myeloid	Dendritic cells	Type-2 conventional dendritic cells	Blood-specific
CKAP5	ses_cd	0.0147556	ns	0.28391	0.999871	Myeloid	Dendritic cells	Type-2 conventional dendritic cells	Blood-specific
ZNF621	ses_cd	-0.0265094	ns	0.284014	0.999871	Myeloid	Dendritic cells	Type-2 conventional dendritic cells	Blood-specific
HCFC2	ses_cd	0.0186422	ns	0.284241	0.999871	Myeloid	Dendritic cells	Type-2 conventional dendritic cells	Blood-specific
ZMYND11	ses_cd	-0.0192752	ns	0.284573	0.999871	Myeloid	Dendritic cells	Type-2 conventional dendritic cells	Blood-specific
CATSPERE	ses_cd	0.0418048	ns	0.284689	0.999871	Myeloid	Dendritic cells	Type-2 conventional dendritic cells	Blood-specific
FAM192A	ses_cd	0.0116881	ns	0.284693	0.999871	Myeloid	Dendritic cells	Type-2 conventional dendritic cells	Blood-specific
DHX33	ses_cd	0.0288107	ns	0.284899	0.999871	Myeloid	Dendritic cells	Type-2 conventional dendritic cells	Blood-specific
L3HYPDH	ses_cd	-0.0280146	ns	0.284966	0.999871	Myeloid	Dendritic cells	Type-2 conventional dendritic cells	Blood-specific
CD93	ses_cd	0.016364	ns	0.285159	0.999871	Myeloid	Dendritic cells	Type-2 conventional dendritic cells	Blood-specific
C11orf71	ses_cd	0.0382619	ns	0.285338	0.999871	Myeloid	Dendritic cells	Type-2 conventional dendritic cells	Blood-specific
NIT2	ses_cd	-0.0202061	ns	0.285447	0.999871	Myeloid	Dendritic cells	Type-2 conventional dendritic cells	Blood-specific
VRK1	ses_cd	0.0189297	ns	0.285671	0.999871	Myeloid	Dendritic cells	Type-2 conventional dendritic cells	Blood-specific
DDX42	ses_cd	0.0143859	ns	0.285816	0.999871	Myeloid	Dendritic cells	Type-2 conventional dendritic cells	Blood-specific
CTIF	ses_cd	0.0246462	ns	0.28582	0.999871	Myeloid	Dendritic cells	Type-2 conventional dendritic cells	Blood-specific
SORD	ses_cd	-0.0260622	ns	0.285903	0.999871	Myeloid	Dendritic cells	Type-2 conventional dendritic cells	Blood-specific
LINC01220	ses_cd	0.0643036	ns	0.285921	0.999871	Myeloid	Dendritic cells	Type-2 conventional dendritic cells	Blood-specific
TMEM243	ses_cd	-0.0142062	ns	0.28613	0.999871	Myeloid	Dendritic cells	Type-2 conventional dendritic cells	Blood-specific
FBN2	ses_cd	-0.0924317	ns	0.286153	0.999871	Myeloid	Dendritic cells	Type-2 conventional dendritic cells	Blood-specific
SEC23A	ses_cd	-0.0145331	ns	0.28616	0.999871	Myeloid	Dendritic cells	Type-2 conventional dendritic cells	Blood-specific
CYTIP	ses_cd	-0.0174384	ns	0.286331	0.999871	Myeloid	Dendritic cells	Type-2 conventional dendritic cells	Blood-specific
HFE	ses_cd	0.0344712	ns	0.286616	0.999871	Myeloid	Dendritic cells	Type-2 conventional dendritic cells	Blood-specific
ZFAND4	ses_cd	0.0289201	ns	0.286734	0.999871	Myeloid	Dendritic cells	Type-2 conventional dendritic cells	Blood-specific
STX2	ses_cd	-0.0338191	ns	0.286857	0.999871	Myeloid	Dendritic cells	Type-2 conventional dendritic cells	Blood-specific
AARS	ses_cd	0.0304357	ns	0.287036	0.999871	Myeloid	Dendritic cells	Type-2 conventional dendritic cells	Blood-specific
RPL26	ses_cd	-0.0163222	ns	0.287047	0.999871	Myeloid	Dendritic cells	Type-2 conventional dendritic cells	Blood-specific
EIF4EBP2	ses_cd	0.010928	ns	0.287192	0.999871	Myeloid	Dendritic cells	Type-2 conventional dendritic cells	Blood-specific
TSEN34	ses_cd	-0.0168083	ns	0.287208	0.999871	Myeloid	Dendritic cells	Type-2 conventional dendritic cells	Blood-specific
ACIN1	ses_cd	-0.0110328	ns	0.287275	0.999871	Myeloid	Dendritic cells	Type-2 conventional dendritic cells	Blood-specific
TXNDC11	ses_cd	0.0189981	ns	0.287407	0.999871	Myeloid	Dendritic cells	Type-2 conventional dendritic cells	Blood-specific
RIC8B	ses_cd	0.0194335	ns	0.287503	0.999871	Myeloid	Dendritic cells	Type-2 conventional dendritic cells	Blood-specific
ZFP14	ses_cd	-0.0164074	ns	0.287505	0.999871	Myeloid	Dendritic cells	Type-2 conventional dendritic cells	Blood-specific
DUS2	ses_cd	0.0217313	ns	0.287589	0.999871	Myeloid	Dendritic cells	Type-2 conventional dendritic cells	Blood-specific
TCEA1	ses_cd	-0.0113217	ns	0.287633	0.999871	Myeloid	Dendritic cells	Type-2 conventional dendritic cells	Blood-specific
FZR1	ses_cd	-0.0320966	ns	0.287693	0.999871	Myeloid	Dendritic cells	Type-2 conventional dendritic cells	Blood-specific
BLVRA	ses_cd	0.0250502	ns	0.287713	0.999871	Myeloid	Dendritic cells	Type-2 conventional dendritic cells	Blood-specific
CCDC97	ses_cd	0.021158	ns	0.287717	0.999871	Myeloid	Dendritic cells	Type-2 conventional dendritic cells	Blood-specific
JAK2	ses_cd	0.0188017	ns	0.28786	0.999871	Myeloid	Dendritic cells	Type-2 conventional dendritic cells	Blood-specific
EIF4E3	ses_cd	0.0436248	ns	0.287877	0.999871	Myeloid	Dendritic cells	Type-2 conventional dendritic cells	Blood-specific
RNF4	ses_cd	0.0136169	ns	0.287899	0.999871	Myeloid	Dendritic cells	Type-2 conventional dendritic cells	Blood-specific
UPF3B	ses_cd	0.015753	ns	0.2879	0.999871	Myeloid	Dendritic cells	Type-2 conventional dendritic cells	Blood-specific
LEMD2	ses_cd	0.0193974	ns	0.287905	0.999871	Myeloid	Dendritic cells	Type-2 conventional dendritic cells	Blood-specific
RTCB	ses_cd	-0.0123646	ns	0.288169	0.999871	Myeloid	Dendritic cells	Type-2 conventional dendritic cells	Blood-specific
CALCOCO1	ses_cd	0.0208663	ns	0.28818	0.999871	Myeloid	Dendritic cells	Type-2 conventional dendritic cells	Blood-specific
C6orf136	ses_cd	0.032404	ns	0.288191	0.999871	Myeloid	Dendritic cells	Type-2 conventional dendritic cells	Blood-specific
CALCRL	ses_cd	-0.0368792	ns	0.288331	0.999871	Myeloid	Dendritic cells	Type-2 conventional dendritic cells	Blood-specific
FAM208B	ses_cd	0.0149482	ns	0.288354	0.999871	Myeloid	Dendritic cells	Type-2 conventional dendritic cells	Blood-specific
CRYZ	ses_cd	0.0586053	ns	0.288361	0.999871	Myeloid	Dendritic cells	Type-2 conventional dendritic cells	Blood-specific
VAMP3	ses_cd	0.0151176	ns	0.288412	0.999871	Myeloid	Dendritic cells	Type-2 conventional dendritic cells	Blood-specific
RSF1	ses_cd	-0.0114096	ns	0.288433	0.999871	Myeloid	Dendritic cells	Type-2 conventional dendritic cells	Blood-specific
ARAF	ses_cd	-0.0239185	ns	0.288544	0.999871	Myeloid	Dendritic cells	Type-2 conventional dendritic cells	Blood-specific
LY75-CD302	ses_cd	-0.0443559	ns	0.288624	0.999871	Myeloid	Dendritic cells	Type-2 conventional dendritic cells	Blood-specific
ASH2L	ses_cd	-0.0151589	ns	0.288711	0.999871	Myeloid	Dendritic cells	Type-2 conventional dendritic cells	Blood-specific
MYO19	ses_cd	-0.0248271	ns	0.288735	0.999871	Myeloid	Dendritic cells	Type-2 conventional dendritic cells	Blood-specific
PLN	ses_cd	-0.0555514	ns	0.288755	0.999871	Myeloid	Dendritic cells	Type-2 conventional dendritic cells	Blood-specific
DNAJA3	ses_cd	-0.021277	ns	0.288812	0.999871	Myeloid	Dendritic cells	Type-2 conventional dendritic cells	Blood-specific
PELP1	ses_cd	-0.0213616	ns	0.288823	0.999871	Myeloid	Dendritic cells	Type-2 conventional dendritic cells	Blood-specific
MYO1G	ses_cd	0.018143	ns	0.288857	0.999871	Myeloid	Dendritic cells	Type-2 conventional dendritic cells	Blood-specific
ABCC6	ses_cd	0.0506491	ns	0.288887	0.999871	Myeloid	Dendritic cells	Type-2 conventional dendritic cells	Blood-specific
ZSWIM4	ses_cd	-0.0372853	ns	0.288925	0.999871	Myeloid	Dendritic cells	Type-2 conventional dendritic cells	Blood-specific
TENT2	ses_cd	0.0101566	ns	0.289111	0.999871	Myeloid	Dendritic cells	Type-2 conventional dendritic cells	Blood-specific
TRIT1	ses_cd	0.0142557	ns	0.289115	0.999871	Myeloid	Dendritic cells	Type-2 conventional dendritic cells	Blood-specific
AC010542.3	ses_cd	-0.0261326	ns	0.289177	0.999871	Myeloid	Dendritic cells	Type-2 conventional dendritic cells	Blood-specific
RPS18	ses_cd	-0.0182608	ns	0.289401	0.999871	Myeloid	Dendritic cells	Type-2 conventional dendritic cells	Blood-specific
C12orf42	ses_cd	-0.0675811	ns	0.28941	0.999871	Myeloid	Dendritic cells	Type-2 conventional dendritic cells	Blood-specific
PAPOLG	ses_cd	-0.016982	ns	0.289432	0.999871	Myeloid	Dendritic cells	Type-2 conventional dendritic cells	Blood-specific
REEP3	ses_cd	-0.016091	ns	0.289505	0.999871	Myeloid	Dendritic cells	Type-2 conventional dendritic cells	Blood-specific
NBPF11	ses_cd	-0.0230999	ns	0.28964	0.999871	Myeloid	Dendritic cells	Type-2 conventional dendritic cells	Blood-specific
DDX10	ses_cd	0.0177891	ns	0.289685	0.999871	Myeloid	Dendritic cells	Type-2 conventional dendritic cells	Blood-specific
AIM2	ses_cd	0.0581143	ns	0.289744	0.999871	Myeloid	Dendritic cells	Type-2 conventional dendritic cells	Blood-specific
PPP2R1A	ses_cd	0.0142963	ns	0.289793	0.999871	Myeloid	Dendritic cells	Type-2 conventional dendritic cells	Blood-specific
C1orf54	ses_cd	0.0297363	ns	0.289931	0.999871	Myeloid	Dendritic cells	Type-2 conventional dendritic cells	Blood-specific
ATXN7L3B	ses_cd	-0.0153748	ns	0.289951	0.999871	Myeloid	Dendritic cells	Type-2 conventional dendritic cells	Blood-specific
GCC2-AS1	ses_cd	0.0563311	ns	0.290133	0.999871	Myeloid	Dendritic cells	Type-2 conventional dendritic cells	Blood-specific
ZNF585A	ses_cd	0.0458866	ns	0.290219	0.999871	Myeloid	Dendritic cells	Type-2 conventional dendritic cells	Blood-specific
TOGARAM1	ses_cd	-0.0208503	ns	0.290225	0.999871	Myeloid	Dendritic cells	Type-2 conventional dendritic cells	Blood-specific
ARHGAP22	ses_cd	-0.0396095	ns	0.290288	0.999871	Myeloid	Dendritic cells	Type-2 conventional dendritic cells	Blood-specific
GGA2	ses_cd	-0.0150301	ns	0.290295	0.999871	Myeloid	Dendritic cells	Type-2 conventional dendritic cells	Blood-specific
ZNF25	ses_cd	-0.023464	ns	0.290335	0.999871	Myeloid	Dendritic cells	Type-2 conventional dendritic cells	Blood-specific
C3orf20	ses_cd	-0.0548215	ns	0.29065	0.999871	Myeloid	Dendritic cells	Type-2 conventional dendritic cells	Blood-specific
RBBP7	ses_cd	-0.0165161	ns	0.290795	0.999871	Myeloid	Dendritic cells	Type-2 conventional dendritic cells	Blood-specific
AC074117.1	ses_cd	0.0432131	ns	0.290854	0.999871	Myeloid	Dendritic cells	Type-2 conventional dendritic cells	Blood-specific
MTCH2	ses_cd	-0.0133948	ns	0.291016	0.999871	Myeloid	Dendritic cells	Type-2 conventional dendritic cells	Blood-specific
YWHAG	ses_cd	0.0127675	ns	0.291037	0.999871	Myeloid	Dendritic cells	Type-2 conventional dendritic cells	Blood-specific
CARS	ses_cd	-0.0154875	ns	0.29107	0.999871	Myeloid	Dendritic cells	Type-2 conventional dendritic cells	Blood-specific
PLBD1-AS1	ses_cd	-0.0499057	ns	0.291141	0.999871	Myeloid	Dendritic cells	Type-2 conventional dendritic cells	Blood-specific
QSOX1	ses_cd	0.0174224	ns	0.291199	0.999871	Myeloid	Dendritic cells	Type-2 conventional dendritic cells	Blood-specific
TOR1AIP1	ses_cd	0.0122937	ns	0.291316	0.999871	Myeloid	Dendritic cells	Type-2 conventional dendritic cells	Blood-specific
ZNF460-AS1	ses_cd	-0.0456552	ns	0.29145	0.999871	Myeloid	Dendritic cells	Type-2 conventional dendritic cells	Blood-specific
RRAS	ses_cd	0.027916	ns	0.291463	0.999871	Myeloid	Dendritic cells	Type-2 conventional dendritic cells	Blood-specific
PVT1	ses_cd	-0.0302004	ns	0.291638	0.999871	Myeloid	Dendritic cells	Type-2 conventional dendritic cells	Blood-specific
SLC2A1	ses_cd	0.0341031	ns	0.291711	0.999871	Myeloid	Dendritic cells	Type-2 conventional dendritic cells	Blood-specific
GAS6-AS1	ses_cd	0.031271	ns	0.29176	0.999871	Myeloid	Dendritic cells	Type-2 conventional dendritic cells	Blood-specific
HYI	ses_cd	0.0385223	ns	0.291807	0.999871	Myeloid	Dendritic cells	Type-2 conventional dendritic cells	Blood-specific
NAA60	ses_cd	0.0200226	ns	0.291828	0.999871	Myeloid	Dendritic cells	Type-2 conventional dendritic cells	Blood-specific
PSMC4	ses_cd	-0.0152709	ns	0.291863	0.999871	Myeloid	Dendritic cells	Type-2 conventional dendritic cells	Blood-specific
PDCD7	ses_cd	-0.0173357	ns	0.291871	0.999871	Myeloid	Dendritic cells	Type-2 conventional dendritic cells	Blood-specific
KRCC1	ses_cd	-0.0152609	ns	0.292033	0.999871	Myeloid	Dendritic cells	Type-2 conventional dendritic cells	Blood-specific
BRPF3	ses_cd	-0.0387612	ns	0.292059	0.999871	Myeloid	Dendritic cells	Type-2 conventional dendritic cells	Blood-specific
EEF1B2	ses_cd	-0.0163925	ns	0.292199	0.999871	Myeloid	Dendritic cells	Type-2 conventional dendritic cells	Blood-specific
GOSR2	ses_cd	0.0203663	ns	0.292212	0.999871	Myeloid	Dendritic cells	Type-2 conventional dendritic cells	Blood-specific
RASAL2	ses_cd	-0.0381583	ns	0.292287	0.999871	Myeloid	Dendritic cells	Type-2 conventional dendritic cells	Blood-specific
TSR3	ses_cd	-0.0196127	ns	0.292339	0.999871	Myeloid	Dendritic cells	Type-2 conventional dendritic cells	Blood-specific
GTF3A	ses_cd	-0.0119158	ns	0.292409	0.999871	Myeloid	Dendritic cells	Type-2 conventional dendritic cells	Blood-specific
CCDC127	ses_cd	-0.0318461	ns	0.292448	0.999871	Myeloid	Dendritic cells	Type-2 conventional dendritic cells	Blood-specific
ZNF322	ses_cd	-0.0190486	ns	0.292684	0.999871	Myeloid	Dendritic cells	Type-2 conventional dendritic cells	Blood-specific
YJU2	ses_cd	0.0213775	ns	0.29276	0.999871	Myeloid	Dendritic cells	Type-2 conventional dendritic cells	Blood-specific
GPR39	ses_cd	-0.0722955	ns	0.292873	0.999871	Myeloid	Dendritic cells	Type-2 conventional dendritic cells	Blood-specific
SETDB1	ses_cd	-0.0135443	ns	0.293098	0.999871	Myeloid	Dendritic cells	Type-2 conventional dendritic cells	Blood-specific
IFT88	ses_cd	-0.0296008	ns	0.293217	0.999871	Myeloid	Dendritic cells	Type-2 conventional dendritic cells	Blood-specific
SMC4	ses_cd	0.017755	ns	0.293223	0.999871	Myeloid	Dendritic cells	Type-2 conventional dendritic cells	Blood-specific
ZNF677	ses_cd	-0.0385145	ns	0.293313	0.999871	Myeloid	Dendritic cells	Type-2 conventional dendritic cells	Blood-specific
ARHGAP25	ses_cd	-0.0169483	ns	0.293419	0.999871	Myeloid	Dendritic cells	Type-2 conventional dendritic cells	Blood-specific
STAT1	ses_cd	0.0409669	ns	0.293594	0.999871	Myeloid	Dendritic cells	Type-2 conventional dendritic cells	Blood-specific
SLC27A6	ses_cd	0.0804767	ns	0.293687	0.999871	Myeloid	Dendritic cells	Type-2 conventional dendritic cells	Blood-specific
RBM4	ses_cd	0.0168269	ns	0.293694	0.999871	Myeloid	Dendritic cells	Type-2 conventional dendritic cells	Blood-specific
AL162431.2	ses_cd	0.037664	ns	0.293721	0.999871	Myeloid	Dendritic cells	Type-2 conventional dendritic cells	Blood-specific
APOC1	ses_cd	0.0560922	ns	0.293733	0.999871	Myeloid	Dendritic cells	Type-2 conventional dendritic cells	Blood-specific
AIDA	ses_cd	-0.0186517	ns	0.293783	0.999871	Myeloid	Dendritic cells	Type-2 conventional dendritic cells	Blood-specific
BAG4	ses_cd	0.0165274	ns	0.294037	0.999871	Myeloid	Dendritic cells	Type-2 conventional dendritic cells	Blood-specific
COMMD4	ses_cd	-0.0224907	ns	0.294054	0.999871	Myeloid	Dendritic cells	Type-2 conventional dendritic cells	Blood-specific
FADS2	ses_cd	-0.02794	ns	0.2941	0.999871	Myeloid	Dendritic cells	Type-2 conventional dendritic cells	Blood-specific
NAA20	ses_cd	-0.0127431	ns	0.294159	0.999871	Myeloid	Dendritic cells	Type-2 conventional dendritic cells	Blood-specific
FDX2	ses_cd	-0.0384249	ns	0.294313	0.999871	Myeloid	Dendritic cells	Type-2 conventional dendritic cells	Blood-specific
AL022097.1	ses_cd	-0.042155	ns	0.294451	0.999871	Myeloid	Dendritic cells	Type-2 conventional dendritic cells	Blood-specific
TOM1L2	ses_cd	0.0181736	ns	0.294469	0.999871	Myeloid	Dendritic cells	Type-2 conventional dendritic cells	Blood-specific
TMEM87A	ses_cd	0.0114489	ns	0.2947	0.999871	Myeloid	Dendritic cells	Type-2 conventional dendritic cells	Blood-specific
PRPF8	ses_cd	-0.0122871	ns	0.294724	0.999871	Myeloid	Dendritic cells	Type-2 conventional dendritic cells	Blood-specific
SLX4IP	ses_cd	0.0162327	ns	0.294725	0.999871	Myeloid	Dendritic cells	Type-2 conventional dendritic cells	Blood-specific
NOTCH2NL	ses_cd	0.0226572	ns	0.2948	0.999871	Myeloid	Dendritic cells	Type-2 conventional dendritic cells	Blood-specific
STOM	ses_cd	0.0216836	ns	0.29489	0.999871	Myeloid	Dendritic cells	Type-2 conventional dendritic cells	Blood-specific
TRMT9B	ses_cd	0.0625988	ns	0.294996	0.999871	Myeloid	Dendritic cells	Type-2 conventional dendritic cells	Blood-specific
POGK	ses_cd	-0.0151661	ns	0.295025	0.999871	Myeloid	Dendritic cells	Type-2 conventional dendritic cells	Blood-specific
ENTPD1-AS1	ses_cd	-0.0175238	ns	0.2951	0.999871	Myeloid	Dendritic cells	Type-2 conventional dendritic cells	Blood-specific
SMC6	ses_cd	-0.0209719	ns	0.295358	0.999871	Myeloid	Dendritic cells	Type-2 conventional dendritic cells	Blood-specific
OAS3	ses_cd	-0.042316	ns	0.295549	0.999871	Myeloid	Dendritic cells	Type-2 conventional dendritic cells	Blood-specific
NDUFAF1	ses_cd	0.0240757	ns	0.295884	0.999871	Myeloid	Dendritic cells	Type-2 conventional dendritic cells	Blood-specific
APPL1	ses_cd	-0.0115205	ns	0.296037	0.999871	Myeloid	Dendritic cells	Type-2 conventional dendritic cells	Blood-specific
ANKRD36	ses_cd	-0.0296812	ns	0.296073	0.999871	Myeloid	Dendritic cells	Type-2 conventional dendritic cells	Blood-specific
DHX16	ses_cd	-0.018355	ns	0.296125	0.999871	Myeloid	Dendritic cells	Type-2 conventional dendritic cells	Blood-specific
PNPT1	ses_cd	-0.0192271	ns	0.296268	0.999871	Myeloid	Dendritic cells	Type-2 conventional dendritic cells	Blood-specific
SDCBP	ses_cd	0.0134727	ns	0.296304	0.999871	Myeloid	Dendritic cells	Type-2 conventional dendritic cells	Blood-specific
MAP2K4	ses_cd	-0.0132677	ns	0.296373	0.999871	Myeloid	Dendritic cells	Type-2 conventional dendritic cells	Blood-specific
MCOLN2	ses_cd	-0.0307749	ns	0.296437	0.999871	Myeloid	Dendritic cells	Type-2 conventional dendritic cells	Blood-specific
ENPP2	ses_cd	-0.0706226	ns	0.296463	0.999871	Myeloid	Dendritic cells	Type-2 conventional dendritic cells	Blood-specific
UTP11	ses_cd	0.0185841	ns	0.296779	0.999871	Myeloid	Dendritic cells	Type-2 conventional dendritic cells	Blood-specific
LRP12	ses_cd	0.0500234	ns	0.296879	0.999871	Myeloid	Dendritic cells	Type-2 conventional dendritic cells	Blood-specific
MICU1	ses_cd	-0.0150906	ns	0.296932	0.999871	Myeloid	Dendritic cells	Type-2 conventional dendritic cells	Blood-specific
NKIRAS1	ses_cd	0.0310214	ns	0.296968	0.999871	Myeloid	Dendritic cells	Type-2 conventional dendritic cells	Blood-specific
TRAPPC8	ses_cd	0.0116232	ns	0.297004	0.999871	Myeloid	Dendritic cells	Type-2 conventional dendritic cells	Blood-specific
WBP2	ses_cd	0.0167974	ns	0.297066	0.999871	Myeloid	Dendritic cells	Type-2 conventional dendritic cells	Blood-specific
PTPN2	ses_cd	0.0123547	ns	0.297097	0.999871	Myeloid	Dendritic cells	Type-2 conventional dendritic cells	Blood-specific
SSU72	ses_cd	-0.0124417	ns	0.297334	0.999871	Myeloid	Dendritic cells	Type-2 conventional dendritic cells	Blood-specific
NARFL	ses_cd	0.0260228	ns	0.297385	0.999871	Myeloid	Dendritic cells	Type-2 conventional dendritic cells	Blood-specific
AEN	ses_cd	0.0404378	ns	0.297504	0.999871	Myeloid	Dendritic cells	Type-2 conventional dendritic cells	Blood-specific
DHDDS	ses_cd	0.0158429	ns	0.297516	0.999871	Myeloid	Dendritic cells	Type-2 conventional dendritic cells	Blood-specific
PHF3	ses_cd	0.0124477	ns	0.297531	0.999871	Myeloid	Dendritic cells	Type-2 conventional dendritic cells	Blood-specific
RNF40	ses_cd	-0.0185342	ns	0.297909	0.999871	Myeloid	Dendritic cells	Type-2 conventional dendritic cells	Blood-specific
MLLT6	ses_cd	0.0223003	ns	0.29793	0.999871	Myeloid	Dendritic cells	Type-2 conventional dendritic cells	Blood-specific
KDM5C	ses_cd	0.0133282	ns	0.297952	0.999871	Myeloid	Dendritic cells	Type-2 conventional dendritic cells	Blood-specific
KRI1	ses_cd	0.019435	ns	0.298053	0.999871	Myeloid	Dendritic cells	Type-2 conventional dendritic cells	Blood-specific
U2AF1L4	ses_cd	-0.0318201	ns	0.298169	0.999871	Myeloid	Dendritic cells	Type-2 conventional dendritic cells	Blood-specific
AC090912.1	ses_cd	-0.052625	ns	0.298384	0.999871	Myeloid	Dendritic cells	Type-2 conventional dendritic cells	Blood-specific
MTFR1	ses_cd	-0.0198702	ns	0.29844	0.999871	Myeloid	Dendritic cells	Type-2 conventional dendritic cells	Blood-specific
NFKBIZ	ses_cd	0.0298867	ns	0.298608	0.999871	Myeloid	Dendritic cells	Type-2 conventional dendritic cells	Blood-specific
C18orf21	ses_cd	0.0184873	ns	0.298627	0.999871	Myeloid	Dendritic cells	Type-2 conventional dendritic cells	Blood-specific
OPA3	ses_cd	0.0188983	ns	0.298633	0.999871	Myeloid	Dendritic cells	Type-2 conventional dendritic cells	Blood-specific
BMP2K	ses_cd	0.0163692	ns	0.298655	0.999871	Myeloid	Dendritic cells	Type-2 conventional dendritic cells	Blood-specific
ZNF141	ses_cd	-0.0170264	ns	0.298671	0.999871	Myeloid	Dendritic cells	Type-2 conventional dendritic cells	Blood-specific
TXN	ses_cd	0.0180662	ns	0.298696	0.999871	Myeloid	Dendritic cells	Type-2 conventional dendritic cells	Blood-specific
GPANK1	ses_cd	-0.0222635	ns	0.298791	0.999871	Myeloid	Dendritic cells	Type-2 conventional dendritic cells	Blood-specific
SBF1	ses_cd	0.0257554	ns	0.298805	0.999871	Myeloid	Dendritic cells	Type-2 conventional dendritic cells	Blood-specific
PTBP3	ses_cd	-0.00956947	ns	0.298916	0.999871	Myeloid	Dendritic cells	Type-2 conventional dendritic cells	Blood-specific
LRRC42	ses_cd	-0.0393543	ns	0.299008	0.999871	Myeloid	Dendritic cells	Type-2 conventional dendritic cells	Blood-specific
ZKSCAN4	ses_cd	-0.0339441	ns	0.299028	0.999871	Myeloid	Dendritic cells	Type-2 conventional dendritic cells	Blood-specific
AFF3	ses_cd	-0.0187774	ns	0.299112	0.999871	Myeloid	Dendritic cells	Type-2 conventional dendritic cells	Blood-specific
SEC22A	ses_cd	-0.0170654	ns	0.299143	0.999871	Myeloid	Dendritic cells	Type-2 conventional dendritic cells	Blood-specific
AC009126.1	ses_cd	-0.0395393	ns	0.299263	0.999871	Myeloid	Dendritic cells	Type-2 conventional dendritic cells	Blood-specific
RRAGD	ses_cd	0.029601	ns	0.29964	0.999871	Myeloid	Dendritic cells	Type-2 conventional dendritic cells	Blood-specific
METTL7A	ses_cd	-0.0193206	ns	0.299699	0.999871	Myeloid	Dendritic cells	Type-2 conventional dendritic cells	Blood-specific
AL136418.1	ses_cd	0.043828	ns	0.299713	0.999871	Myeloid	Dendritic cells	Type-2 conventional dendritic cells	Blood-specific
ADGRE3	ses_cd	0.0499489	ns	0.299736	0.999871	Myeloid	Dendritic cells	Type-2 conventional dendritic cells	Blood-specific
RNF141	ses_cd	0.0191028	ns	0.300059	0.999871	Myeloid	Dendritic cells	Type-2 conventional dendritic cells	Blood-specific
RASA4	ses_cd	-0.0302536	ns	0.300232	0.999871	Myeloid	Dendritic cells	Type-2 conventional dendritic cells	Blood-specific
SNED1	ses_cd	-0.057767	ns	0.300257	0.999871	Myeloid	Dendritic cells	Type-2 conventional dendritic cells	Blood-specific
NEGR1	ses_cd	-0.0298709	ns	0.300302	0.999871	Myeloid	Dendritic cells	Type-2 conventional dendritic cells	Blood-specific
AP1S1	ses_cd	-0.0252141	ns	0.30034	0.999871	Myeloid	Dendritic cells	Type-2 conventional dendritic cells	Blood-specific
SLC25A32	ses_cd	0.0180234	ns	0.300397	0.999871	Myeloid	Dendritic cells	Type-2 conventional dendritic cells	Blood-specific
SIPA1L1	ses_cd	0.0321235	ns	0.300411	0.999871	Myeloid	Dendritic cells	Type-2 conventional dendritic cells	Blood-specific
BTLA	ses_cd	-0.0753092	ns	0.300476	0.999871	Myeloid	Dendritic cells	Type-2 conventional dendritic cells	Blood-specific
AC245060.5	ses_cd	-0.0404916	ns	0.300605	0.999871	Myeloid	Dendritic cells	Type-2 conventional dendritic cells	Blood-specific
CCDC126	ses_cd	-0.0221903	ns	0.300623	0.999871	Myeloid	Dendritic cells	Type-2 conventional dendritic cells	Blood-specific
SPIN1	ses_cd	-0.015446	ns	0.300668	0.999871	Myeloid	Dendritic cells	Type-2 conventional dendritic cells	Blood-specific
PHACTR2-AS1	ses_cd	-0.0359229	ns	0.3007	0.999871	Myeloid	Dendritic cells	Type-2 conventional dendritic cells	Blood-specific
SZT2	ses_cd	-0.0310656	ns	0.300735	0.999871	Myeloid	Dendritic cells	Type-2 conventional dendritic cells	Blood-specific
CEP295	ses_cd	-0.0197313	ns	0.300755	0.999871	Myeloid	Dendritic cells	Type-2 conventional dendritic cells	Blood-specific
PPOX	ses_cd	-0.0335504	ns	0.300858	0.999871	Myeloid	Dendritic cells	Type-2 conventional dendritic cells	Blood-specific
RIMKLB	ses_cd	0.0516893	ns	0.30096	0.999871	Myeloid	Dendritic cells	Type-2 conventional dendritic cells	Blood-specific
ATP13A3	ses_cd	0.0163966	ns	0.301061	0.999871	Myeloid	Dendritic cells	Type-2 conventional dendritic cells	Blood-specific
FERMT3	ses_cd	0.0122708	ns	0.301062	0.999871	Myeloid	Dendritic cells	Type-2 conventional dendritic cells	Blood-specific
TRAM1	ses_cd	0.0111182	ns	0.301145	0.999871	Myeloid	Dendritic cells	Type-2 conventional dendritic cells	Blood-specific
ALCAM	ses_cd	-0.0211143	ns	0.301152	0.999871	Myeloid	Dendritic cells	Type-2 conventional dendritic cells	Blood-specific
TRMT10A	ses_cd	-0.0341023	ns	0.301216	0.999871	Myeloid	Dendritic cells	Type-2 conventional dendritic cells	Blood-specific
KIF9-AS1	ses_cd	-0.021463	ns	0.301237	0.999871	Myeloid	Dendritic cells	Type-2 conventional dendritic cells	Blood-specific
MARCH3	ses_cd	0.0537141	ns	0.301239	0.999871	Myeloid	Dendritic cells	Type-2 conventional dendritic cells	Blood-specific
ACVR1B	ses_cd	0.0231134	ns	0.301279	0.999871	Myeloid	Dendritic cells	Type-2 conventional dendritic cells	Blood-specific
AL139095.4	ses_cd	0.0389729	ns	0.301521	0.999871	Myeloid	Dendritic cells	Type-2 conventional dendritic cells	Blood-specific
C16orf91	ses_cd	0.0211244	ns	0.301636	0.999871	Myeloid	Dendritic cells	Type-2 conventional dendritic cells	Blood-specific
SFXN4	ses_cd	0.0223935	ns	0.301789	0.999871	Myeloid	Dendritic cells	Type-2 conventional dendritic cells	Blood-specific
DPP7	ses_cd	0.0162162	ns	0.30181	0.999871	Myeloid	Dendritic cells	Type-2 conventional dendritic cells	Blood-specific
UBE2A	ses_cd	-0.0125542	ns	0.301887	0.999871	Myeloid	Dendritic cells	Type-2 conventional dendritic cells	Blood-specific
HDAC6	ses_cd	-0.0259843	ns	0.301891	0.999871	Myeloid	Dendritic cells	Type-2 conventional dendritic cells	Blood-specific
SMCR8	ses_cd	-0.0172596	ns	0.302056	0.999871	Myeloid	Dendritic cells	Type-2 conventional dendritic cells	Blood-specific
NIPSNAP3B	ses_cd	-0.0352773	ns	0.302064	0.999871	Myeloid	Dendritic cells	Type-2 conventional dendritic cells	Blood-specific
ZNF699	ses_cd	0.0383636	ns	0.302111	0.999871	Myeloid	Dendritic cells	Type-2 conventional dendritic cells	Blood-specific
NUP62	ses_cd	-0.0137618	ns	0.302121	0.999871	Myeloid	Dendritic cells	Type-2 conventional dendritic cells	Blood-specific
MRPL22	ses_cd	-0.016483	ns	0.302243	0.999871	Myeloid	Dendritic cells	Type-2 conventional dendritic cells	Blood-specific
TLN1	ses_cd	-0.013194	ns	0.302257	0.999871	Myeloid	Dendritic cells	Type-2 conventional dendritic cells	Blood-specific
RP9	ses_cd	-0.0199467	ns	0.302367	0.999871	Myeloid	Dendritic cells	Type-2 conventional dendritic cells	Blood-specific
SRSF8	ses_cd	-0.0182648	ns	0.302444	0.999871	Myeloid	Dendritic cells	Type-2 conventional dendritic cells	Blood-specific
RDH14	ses_cd	-0.0253031	ns	0.302512	0.999871	Myeloid	Dendritic cells	Type-2 conventional dendritic cells	Blood-specific
SIGLEC7	ses_cd	-0.0241987	ns	0.302522	0.999871	Myeloid	Dendritic cells	Type-2 conventional dendritic cells	Blood-specific
SEZ6L	ses_cd	-0.0282787	ns	0.302725	0.999871	Myeloid	Dendritic cells	Type-2 conventional dendritic cells	Blood-specific
NAA80	ses_cd	0.0504523	ns	0.30278	0.999871	Myeloid	Dendritic cells	Type-2 conventional dendritic cells	Blood-specific
CWF19L1	ses_cd	-0.0178145	ns	0.302801	0.999871	Myeloid	Dendritic cells	Type-2 conventional dendritic cells	Blood-specific
HIRA	ses_cd	0.0217091	ns	0.302939	0.999871	Myeloid	Dendritic cells	Type-2 conventional dendritic cells	Blood-specific
NOXRED1	ses_cd	0.0459688	ns	0.302958	0.999871	Myeloid	Dendritic cells	Type-2 conventional dendritic cells	Blood-specific
TYW1	ses_cd	0.0132117	ns	0.3031	0.999871	Myeloid	Dendritic cells	Type-2 conventional dendritic cells	Blood-specific
SEMA7A	ses_cd	-0.0613235	ns	0.303138	0.999871	Myeloid	Dendritic cells	Type-2 conventional dendritic cells	Blood-specific
SEMA3C	ses_cd	-0.0289942	ns	0.303138	0.999871	Myeloid	Dendritic cells	Type-2 conventional dendritic cells	Blood-specific
GRAMD2B	ses_cd	-0.0284041	ns	0.303156	0.999871	Myeloid	Dendritic cells	Type-2 conventional dendritic cells	Blood-specific
RASA3	ses_cd	0.026763	ns	0.303157	0.999871	Myeloid	Dendritic cells	Type-2 conventional dendritic cells	Blood-specific
C1orf56	ses_cd	-0.0517399	ns	0.303302	0.999871	Myeloid	Dendritic cells	Type-2 conventional dendritic cells	Blood-specific
ZNF714	ses_cd	0.0277106	ns	0.303376	0.999871	Myeloid	Dendritic cells	Type-2 conventional dendritic cells	Blood-specific
PFKFB4	ses_cd	0.0258016	ns	0.303384	0.999871	Myeloid	Dendritic cells	Type-2 conventional dendritic cells	Blood-specific
NUDT1	ses_cd	-0.0167572	ns	0.303626	0.999871	Myeloid	Dendritic cells	Type-2 conventional dendritic cells	Blood-specific
COL23A1	ses_cd	0.0922951	ns	0.303659	0.999871	Myeloid	Dendritic cells	Type-2 conventional dendritic cells	Blood-specific
IL16	ses_cd	-0.015419	ns	0.304103	0.999871	Myeloid	Dendritic cells	Type-2 conventional dendritic cells	Blood-specific
TRIM21	ses_cd	-0.0261305	ns	0.304162	0.999871	Myeloid	Dendritic cells	Type-2 conventional dendritic cells	Blood-specific
ZNF292	ses_cd	-0.0117078	ns	0.304207	0.999871	Myeloid	Dendritic cells	Type-2 conventional dendritic cells	Blood-specific
RPL41	ses_cd	-0.0156377	ns	0.304285	0.999871	Myeloid	Dendritic cells	Type-2 conventional dendritic cells	Blood-specific
CYBRD1	ses_cd	-0.019829	ns	0.304357	0.999871	Myeloid	Dendritic cells	Type-2 conventional dendritic cells	Blood-specific
B3GNT5	ses_cd	0.0376859	ns	0.304439	0.999871	Myeloid	Dendritic cells	Type-2 conventional dendritic cells	Blood-specific
GPR157	ses_cd	0.0615391	ns	0.304778	0.999871	Myeloid	Dendritic cells	Type-2 conventional dendritic cells	Blood-specific
PAAF1	ses_cd	-0.0242903	ns	0.304821	0.999871	Myeloid	Dendritic cells	Type-2 conventional dendritic cells	Blood-specific
PUS3	ses_cd	-0.0380733	ns	0.304833	0.999871	Myeloid	Dendritic cells	Type-2 conventional dendritic cells	Blood-specific
SOD1	ses_cd	0.0154398	ns	0.304858	0.999871	Myeloid	Dendritic cells	Type-2 conventional dendritic cells	Blood-specific
AL136115.2	ses_cd	-0.0411751	ns	0.304867	0.999871	Myeloid	Dendritic cells	Type-2 conventional dendritic cells	Blood-specific
HIST4H4	ses_cd	-0.0553806	ns	0.305208	0.999871	Myeloid	Dendritic cells	Type-2 conventional dendritic cells	Blood-specific
RPAIN	ses_cd	0.0143796	ns	0.305215	0.999871	Myeloid	Dendritic cells	Type-2 conventional dendritic cells	Blood-specific
CREBRF	ses_cd	-0.0237112	ns	0.305256	0.999871	Myeloid	Dendritic cells	Type-2 conventional dendritic cells	Blood-specific
PDCD4	ses_cd	-0.0134136	ns	0.305318	0.999871	Myeloid	Dendritic cells	Type-2 conventional dendritic cells	Blood-specific
FANCF	ses_cd	-0.0292156	ns	0.305332	0.999871	Myeloid	Dendritic cells	Type-2 conventional dendritic cells	Blood-specific
ELMO1	ses_cd	-0.0123993	ns	0.305351	0.999871	Myeloid	Dendritic cells	Type-2 conventional dendritic cells	Blood-specific
MRPL30	ses_cd	0.0289476	ns	0.30549	0.999871	Myeloid	Dendritic cells	Type-2 conventional dendritic cells	Blood-specific
KCTD10	ses_cd	-0.0244627	ns	0.305542	0.999871	Myeloid	Dendritic cells	Type-2 conventional dendritic cells	Blood-specific
PAIP2	ses_cd	-0.0104567	ns	0.30563	0.999871	Myeloid	Dendritic cells	Type-2 conventional dendritic cells	Blood-specific
PPP1R16A	ses_cd	-0.0331535	ns	0.305729	0.999871	Myeloid	Dendritic cells	Type-2 conventional dendritic cells	Blood-specific
TST	ses_cd	-0.0211154	ns	0.305736	0.999871	Myeloid	Dendritic cells	Type-2 conventional dendritic cells	Blood-specific
FDPS	ses_cd	-0.014658	ns	0.305783	0.999871	Myeloid	Dendritic cells	Type-2 conventional dendritic cells	Blood-specific
SYNGAP1	ses_cd	0.0454496	ns	0.305824	0.999871	Myeloid	Dendritic cells	Type-2 conventional dendritic cells	Blood-specific
FAM49A	ses_cd	0.0166412	ns	0.305856	0.999871	Myeloid	Dendritic cells	Type-2 conventional dendritic cells	Blood-specific
WARS	ses_cd	0.0274995	ns	0.305899	0.999871	Myeloid	Dendritic cells	Type-2 conventional dendritic cells	Blood-specific
CYB5D2	ses_cd	-0.0245671	ns	0.306065	0.999871	Myeloid	Dendritic cells	Type-2 conventional dendritic cells	Blood-specific
SRF	ses_cd	0.025623	ns	0.306189	0.999871	Myeloid	Dendritic cells	Type-2 conventional dendritic cells	Blood-specific
SLC25A11	ses_cd	0.0174662	ns	0.306202	0.999871	Myeloid	Dendritic cells	Type-2 conventional dendritic cells	Blood-specific
SLC25A24	ses_cd	-0.0149851	ns	0.306242	0.999871	Myeloid	Dendritic cells	Type-2 conventional dendritic cells	Blood-specific
SLC7A6	ses_cd	-0.0215138	ns	0.306564	0.999871	Myeloid	Dendritic cells	Type-2 conventional dendritic cells	Blood-specific
SQLE	ses_cd	-0.0324892	ns	0.306673	0.999871	Myeloid	Dendritic cells	Type-2 conventional dendritic cells	Blood-specific
BPNT1	ses_cd	-0.0286809	ns	0.3069	0.999871	Myeloid	Dendritic cells	Type-2 conventional dendritic cells	Blood-specific
HSPG2	ses_cd	-0.0494655	ns	0.307026	0.999871	Myeloid	Dendritic cells	Type-2 conventional dendritic cells	Blood-specific
BRK1	ses_cd	-0.0115227	ns	0.307121	0.999871	Myeloid	Dendritic cells	Type-2 conventional dendritic cells	Blood-specific
MTERF3	ses_cd	-0.0259208	ns	0.307153	0.999871	Myeloid	Dendritic cells	Type-2 conventional dendritic cells	Blood-specific
LAMB2	ses_cd	0.0587329	ns	0.307185	0.999871	Myeloid	Dendritic cells	Type-2 conventional dendritic cells	Blood-specific
VSIG10	ses_cd	-0.0423556	ns	0.307239	0.999871	Myeloid	Dendritic cells	Type-2 conventional dendritic cells	Blood-specific
NPRL3	ses_cd	0.0185379	ns	0.307283	0.999871	Myeloid	Dendritic cells	Type-2 conventional dendritic cells	Blood-specific
SNIP1	ses_cd	0.0212284	ns	0.307366	0.999871	Myeloid	Dendritic cells	Type-2 conventional dendritic cells	Blood-specific
VDAC3	ses_cd	-0.0108472	ns	0.307387	0.999871	Myeloid	Dendritic cells	Type-2 conventional dendritic cells	Blood-specific
MAT2B	ses_cd	-0.016382	ns	0.307464	0.999871	Myeloid	Dendritic cells	Type-2 conventional dendritic cells	Blood-specific
AC079922.2	ses_cd	-0.0492263	ns	0.307466	0.999871	Myeloid	Dendritic cells	Type-2 conventional dendritic cells	Blood-specific
VPS8	ses_cd	0.0111074	ns	0.307577	0.999871	Myeloid	Dendritic cells	Type-2 conventional dendritic cells	Blood-specific
PEX14	ses_cd	0.0202549	ns	0.307792	0.999871	Myeloid	Dendritic cells	Type-2 conventional dendritic cells	Blood-specific
AL627171.2	ses_cd	0.0670303	ns	0.307805	0.999871	Myeloid	Dendritic cells	Type-2 conventional dendritic cells	Blood-specific
ZNF35	ses_cd	0.0321843	ns	0.307844	0.999871	Myeloid	Dendritic cells	Type-2 conventional dendritic cells	Blood-specific
SLC35D1	ses_cd	-0.0225803	ns	0.307926	0.999871	Myeloid	Dendritic cells	Type-2 conventional dendritic cells	Blood-specific
CDK2AP2	ses_cd	-0.0176598	ns	0.307983	0.999871	Myeloid	Dendritic cells	Type-2 conventional dendritic cells	Blood-specific
MRPL38	ses_cd	-0.0489951	ns	0.307983	0.999871	Myeloid	Dendritic cells	Type-2 conventional dendritic cells	Blood-specific
WDR48	ses_cd	-0.0148673	ns	0.307994	0.999871	Myeloid	Dendritic cells	Type-2 conventional dendritic cells	Blood-specific
ZNF195	ses_cd	-0.0203626	ns	0.308085	0.999871	Myeloid	Dendritic cells	Type-2 conventional dendritic cells	Blood-specific
LRRC8A	ses_cd	-0.0349121	ns	0.308214	0.999871	Myeloid	Dendritic cells	Type-2 conventional dendritic cells	Blood-specific
MAN2A1	ses_cd	0.0152773	ns	0.308239	0.999871	Myeloid	Dendritic cells	Type-2 conventional dendritic cells	Blood-specific
PPID	ses_cd	-0.0172751	ns	0.308242	0.999871	Myeloid	Dendritic cells	Type-2 conventional dendritic cells	Blood-specific
AC245297.3	ses_cd	0.0201658	ns	0.308591	0.999871	Myeloid	Dendritic cells	Type-2 conventional dendritic cells	Blood-specific
ABR	ses_cd	0.0118658	ns	0.308606	0.999871	Myeloid	Dendritic cells	Type-2 conventional dendritic cells	Blood-specific
PRPF3	ses_cd	-0.0165098	ns	0.308656	0.999871	Myeloid	Dendritic cells	Type-2 conventional dendritic cells	Blood-specific
ZNF318	ses_cd	-0.0197351	ns	0.308663	0.999871	Myeloid	Dendritic cells	Type-2 conventional dendritic cells	Blood-specific
ATF7IP	ses_cd	-0.0124212	ns	0.308718	0.999871	Myeloid	Dendritic cells	Type-2 conventional dendritic cells	Blood-specific
FAR1	ses_cd	0.0106099	ns	0.30872	0.999871	Myeloid	Dendritic cells	Type-2 conventional dendritic cells	Blood-specific
GPSM3	ses_cd	-0.0138282	ns	0.308884	0.999871	Myeloid	Dendritic cells	Type-2 conventional dendritic cells	Blood-specific
LONRF1	ses_cd	-0.0253367	ns	0.308989	0.999871	Myeloid	Dendritic cells	Type-2 conventional dendritic cells	Blood-specific
TMEM161B	ses_cd	0.0162041	ns	0.309167	0.999871	Myeloid	Dendritic cells	Type-2 conventional dendritic cells	Blood-specific
KCTD3	ses_cd	-0.021791	ns	0.30924	0.999871	Myeloid	Dendritic cells	Type-2 conventional dendritic cells	Blood-specific
MON1B	ses_cd	0.0170824	ns	0.309334	0.999871	Myeloid	Dendritic cells	Type-2 conventional dendritic cells	Blood-specific
UTP20	ses_cd	-0.0211192	ns	0.309434	0.999871	Myeloid	Dendritic cells	Type-2 conventional dendritic cells	Blood-specific
RPAP2	ses_cd	0.0149224	ns	0.309577	0.999871	Myeloid	Dendritic cells	Type-2 conventional dendritic cells	Blood-specific
NCBP2-AS2	ses_cd	-0.0215556	ns	0.309629	0.999871	Myeloid	Dendritic cells	Type-2 conventional dendritic cells	Blood-specific
RPS11	ses_cd	-0.014289	ns	0.309675	0.999871	Myeloid	Dendritic cells	Type-2 conventional dendritic cells	Blood-specific
EXD2	ses_cd	0.0279784	ns	0.30973	0.999871	Myeloid	Dendritic cells	Type-2 conventional dendritic cells	Blood-specific
HSPA8	ses_cd	-0.0157147	ns	0.309808	0.999871	Myeloid	Dendritic cells	Type-2 conventional dendritic cells	Blood-specific
GCNT1	ses_cd	-0.0221137	ns	0.309968	0.999871	Myeloid	Dendritic cells	Type-2 conventional dendritic cells	Blood-specific
RPL28	ses_cd	-0.0118957	ns	0.310222	0.999871	Myeloid	Dendritic cells	Type-2 conventional dendritic cells	Blood-specific
DNAJC14	ses_cd	-0.0277748	ns	0.310252	0.999871	Myeloid	Dendritic cells	Type-2 conventional dendritic cells	Blood-specific
PIBF1	ses_cd	-0.0130287	ns	0.31026	0.999871	Myeloid	Dendritic cells	Type-2 conventional dendritic cells	Blood-specific
AL139021.1	ses_cd	-0.0398	ns	0.310296	0.999871	Myeloid	Dendritic cells	Type-2 conventional dendritic cells	Blood-specific
AC145207.5	ses_cd	0.0368543	ns	0.310342	0.999871	Myeloid	Dendritic cells	Type-2 conventional dendritic cells	Blood-specific
AC012254.1	ses_cd	0.0602138	ns	0.310347	0.999871	Myeloid	Dendritic cells	Type-2 conventional dendritic cells	Blood-specific
GRN	ses_cd	0.0119752	ns	0.3104	0.999871	Myeloid	Dendritic cells	Type-2 conventional dendritic cells	Blood-specific
TMEM140	ses_cd	-0.0359596	ns	0.310477	0.999871	Myeloid	Dendritic cells	Type-2 conventional dendritic cells	Blood-specific
GRIPAP1	ses_cd	-0.0159165	ns	0.310526	0.999871	Myeloid	Dendritic cells	Type-2 conventional dendritic cells	Blood-specific
TAPBPL	ses_cd	0.0197458	ns	0.31055	0.999871	Myeloid	Dendritic cells	Type-2 conventional dendritic cells	Blood-specific
AC107032.2	ses_cd	0.0675046	ns	0.31056	0.999871	Myeloid	Dendritic cells	Type-2 conventional dendritic cells	Blood-specific
RCBTB1	ses_cd	-0.0227432	ns	0.31056	0.999871	Myeloid	Dendritic cells	Type-2 conventional dendritic cells	Blood-specific
RPS21	ses_cd	-0.0173781	ns	0.310605	0.999871	Myeloid	Dendritic cells	Type-2 conventional dendritic cells	Blood-specific
ABRAXAS2	ses_cd	0.0179476	ns	0.310734	0.999871	Myeloid	Dendritic cells	Type-2 conventional dendritic cells	Blood-specific
IGF2R	ses_cd	-0.0256151	ns	0.310822	0.999871	Myeloid	Dendritic cells	Type-2 conventional dendritic cells	Blood-specific
NCBP1	ses_cd	-0.0153799	ns	0.310828	0.999871	Myeloid	Dendritic cells	Type-2 conventional dendritic cells	Blood-specific
P4HB	ses_cd	0.0138987	ns	0.311058	0.999871	Myeloid	Dendritic cells	Type-2 conventional dendritic cells	Blood-specific
WWC2	ses_cd	0.0295482	ns	0.31116	0.999871	Myeloid	Dendritic cells	Type-2 conventional dendritic cells	Blood-specific
DBF4	ses_cd	0.0264805	ns	0.311243	0.999871	Myeloid	Dendritic cells	Type-2 conventional dendritic cells	Blood-specific
SEC22C	ses_cd	-0.0198507	ns	0.31133	0.999871	Myeloid	Dendritic cells	Type-2 conventional dendritic cells	Blood-specific
ZNF350-AS1	ses_cd	-0.0498091	ns	0.311369	0.999871	Myeloid	Dendritic cells	Type-2 conventional dendritic cells	Blood-specific
USP25	ses_cd	0.0144275	ns	0.31154	0.999871	Myeloid	Dendritic cells	Type-2 conventional dendritic cells	Blood-specific
DNPH1	ses_cd	-0.0204315	ns	0.31183	0.999871	Myeloid	Dendritic cells	Type-2 conventional dendritic cells	Blood-specific
ABHD13	ses_cd	0.0154718	ns	0.312062	0.999871	Myeloid	Dendritic cells	Type-2 conventional dendritic cells	Blood-specific
TMIGD3	ses_cd	0.0495953	ns	0.3121	0.999871	Myeloid	Dendritic cells	Type-2 conventional dendritic cells	Blood-specific
CUL2	ses_cd	0.0136031	ns	0.312287	0.999871	Myeloid	Dendritic cells	Type-2 conventional dendritic cells	Blood-specific
WDR19	ses_cd	-0.0455835	ns	0.312605	0.999871	Myeloid	Dendritic cells	Type-2 conventional dendritic cells	Blood-specific
NR4A1	ses_cd	0.0592145	ns	0.312791	0.999871	Myeloid	Dendritic cells	Type-2 conventional dendritic cells	Blood-specific
MGAT1	ses_cd	0.0131022	ns	0.312832	0.999871	Myeloid	Dendritic cells	Type-2 conventional dendritic cells	Blood-specific
TSEN54	ses_cd	-0.0328234	ns	0.31289	0.999871	Myeloid	Dendritic cells	Type-2 conventional dendritic cells	Blood-specific
NORAD	ses_cd	-0.0127622	ns	0.312929	0.999871	Myeloid	Dendritic cells	Type-2 conventional dendritic cells	Blood-specific
ZMIZ1	ses_cd	0.0118607	ns	0.313096	0.999871	Myeloid	Dendritic cells	Type-2 conventional dendritic cells	Blood-specific
BTBD1	ses_cd	0.0121872	ns	0.313118	0.999871	Myeloid	Dendritic cells	Type-2 conventional dendritic cells	Blood-specific
LRRC28	ses_cd	-0.0239408	ns	0.313213	0.999871	Myeloid	Dendritic cells	Type-2 conventional dendritic cells	Blood-specific
AL451165.2	ses_cd	-0.0344655	ns	0.313261	0.999871	Myeloid	Dendritic cells	Type-2 conventional dendritic cells	Blood-specific
CAPS2	ses_cd	0.0539963	ns	0.313323	0.999871	Myeloid	Dendritic cells	Type-2 conventional dendritic cells	Blood-specific
ZC3H12D	ses_cd	0.040061	ns	0.313654	0.999871	Myeloid	Dendritic cells	Type-2 conventional dendritic cells	Blood-specific
ATP6AP2	ses_cd	0.0114632	ns	0.313702	0.999871	Myeloid	Dendritic cells	Type-2 conventional dendritic cells	Blood-specific
HNRNPH3	ses_cd	0.0110303	ns	0.313788	0.999871	Myeloid	Dendritic cells	Type-2 conventional dendritic cells	Blood-specific
TBK1	ses_cd	0.0133089	ns	0.314105	0.999871	Myeloid	Dendritic cells	Type-2 conventional dendritic cells	Blood-specific
ANKZF1	ses_cd	-0.0221354	ns	0.314139	0.999871	Myeloid	Dendritic cells	Type-2 conventional dendritic cells	Blood-specific
EGR1	ses_cd	0.070046	ns	0.31414	0.999871	Myeloid	Dendritic cells	Type-2 conventional dendritic cells	Blood-specific
CBX5	ses_cd	-0.0135892	ns	0.314213	0.999871	Myeloid	Dendritic cells	Type-2 conventional dendritic cells	Blood-specific
STARD4-AS1	ses_cd	-0.0395713	ns	0.314247	0.999871	Myeloid	Dendritic cells	Type-2 conventional dendritic cells	Blood-specific
WDR35	ses_cd	-0.0335477	ns	0.314293	0.999871	Myeloid	Dendritic cells	Type-2 conventional dendritic cells	Blood-specific
ADAMTS10	ses_cd	0.0536625	ns	0.31433	0.999871	Myeloid	Dendritic cells	Type-2 conventional dendritic cells	Blood-specific
ASPSCR1	ses_cd	0.0160864	ns	0.314708	0.999871	Myeloid	Dendritic cells	Type-2 conventional dendritic cells	Blood-specific
SLC25A28	ses_cd	0.0204868	ns	0.314776	0.999871	Myeloid	Dendritic cells	Type-2 conventional dendritic cells	Blood-specific
LRP10	ses_cd	0.0162336	ns	0.314877	0.999871	Myeloid	Dendritic cells	Type-2 conventional dendritic cells	Blood-specific
BCL10	ses_cd	0.0155835	ns	0.31508	0.999871	Myeloid	Dendritic cells	Type-2 conventional dendritic cells	Blood-specific
PPP2R5C	ses_cd	0.0132701	ns	0.315307	0.999871	Myeloid	Dendritic cells	Type-2 conventional dendritic cells	Blood-specific
CTNNBL1	ses_cd	-0.0104327	ns	0.315335	0.999871	Myeloid	Dendritic cells	Type-2 conventional dendritic cells	Blood-specific
POLR3B	ses_cd	-0.0220415	ns	0.315433	0.999871	Myeloid	Dendritic cells	Type-2 conventional dendritic cells	Blood-specific
LAT	ses_cd	0.0517412	ns	0.315481	0.999871	Myeloid	Dendritic cells	Type-2 conventional dendritic cells	Blood-specific
ACSM3	ses_cd	0.0643239	ns	0.315542	0.999871	Myeloid	Dendritic cells	Type-2 conventional dendritic cells	Blood-specific
RABL2A	ses_cd	-0.0283336	ns	0.315554	0.999871	Myeloid	Dendritic cells	Type-2 conventional dendritic cells	Blood-specific
CASC4	ses_cd	-0.0112709	ns	0.315587	0.999871	Myeloid	Dendritic cells	Type-2 conventional dendritic cells	Blood-specific
ZNF382	ses_cd	-0.0554986	ns	0.315693	0.999871	Myeloid	Dendritic cells	Type-2 conventional dendritic cells	Blood-specific
LIMCH1	ses_cd	0.0746049	ns	0.316019	0.999871	Myeloid	Dendritic cells	Type-2 conventional dendritic cells	Blood-specific
TUBGCP3	ses_cd	0.0106437	ns	0.31604	0.999871	Myeloid	Dendritic cells	Type-2 conventional dendritic cells	Blood-specific
TMEM102	ses_cd	-0.0337816	ns	0.316044	0.999871	Myeloid	Dendritic cells	Type-2 conventional dendritic cells	Blood-specific
RNF145	ses_cd	0.0144973	ns	0.3161	0.999871	Myeloid	Dendritic cells	Type-2 conventional dendritic cells	Blood-specific
ADGRL3	ses_cd	-0.0687646	ns	0.316118	0.999871	Myeloid	Dendritic cells	Type-2 conventional dendritic cells	Blood-specific
ATXN1L	ses_cd	0.0222407	ns	0.316138	0.999871	Myeloid	Dendritic cells	Type-2 conventional dendritic cells	Blood-specific
ATF6	ses_cd	0.0113205	ns	0.316177	0.999871	Myeloid	Dendritic cells	Type-2 conventional dendritic cells	Blood-specific
PRDM10	ses_cd	-0.0262351	ns	0.316291	0.999871	Myeloid	Dendritic cells	Type-2 conventional dendritic cells	Blood-specific
SNX5	ses_cd	-0.0104314	ns	0.316336	0.999871	Myeloid	Dendritic cells	Type-2 conventional dendritic cells	Blood-specific
CNTROB	ses_cd	0.0356657	ns	0.316375	0.999871	Myeloid	Dendritic cells	Type-2 conventional dendritic cells	Blood-specific
ANAPC4	ses_cd	-0.0200547	ns	0.316382	0.999871	Myeloid	Dendritic cells	Type-2 conventional dendritic cells	Blood-specific
MAP3K8	ses_cd	0.0250401	ns	0.316441	0.999871	Myeloid	Dendritic cells	Type-2 conventional dendritic cells	Blood-specific
STMN1	ses_cd	-0.0364593	ns	0.316442	0.999871	Myeloid	Dendritic cells	Type-2 conventional dendritic cells	Blood-specific
SLC35E3	ses_cd	0.0254256	ns	0.316479	0.999871	Myeloid	Dendritic cells	Type-2 conventional dendritic cells	Blood-specific
PPEF1	ses_cd	0.0539717	ns	0.316713	0.999871	Myeloid	Dendritic cells	Type-2 conventional dendritic cells	Blood-specific
SUFU	ses_cd	0.0138477	ns	0.31674	0.999871	Myeloid	Dendritic cells	Type-2 conventional dendritic cells	Blood-specific
HDDC3	ses_cd	0.0220927	ns	0.316745	0.999871	Myeloid	Dendritic cells	Type-2 conventional dendritic cells	Blood-specific
GCA	ses_cd	-0.0129902	ns	0.316795	0.999871	Myeloid	Dendritic cells	Type-2 conventional dendritic cells	Blood-specific
KIZ-AS1	ses_cd	0.0314308	ns	0.316833	0.999871	Myeloid	Dendritic cells	Type-2 conventional dendritic cells	Blood-specific
HP1BP3	ses_cd	-0.00978873	ns	0.316848	0.999871	Myeloid	Dendritic cells	Type-2 conventional dendritic cells	Blood-specific
AC022973.3	ses_cd	-0.033129	ns	0.316909	0.999871	Myeloid	Dendritic cells	Type-2 conventional dendritic cells	Blood-specific
MPV17	ses_cd	-0.015741	ns	0.316962	0.999871	Myeloid	Dendritic cells	Type-2 conventional dendritic cells	Blood-specific
AL133410.1	ses_cd	-0.0573307	ns	0.316992	0.999871	Myeloid	Dendritic cells	Type-2 conventional dendritic cells	Blood-specific
DOT1L	ses_cd	0.0196787	ns	0.317034	0.999871	Myeloid	Dendritic cells	Type-2 conventional dendritic cells	Blood-specific
ERI3	ses_cd	-0.015359	ns	0.317074	0.999871	Myeloid	Dendritic cells	Type-2 conventional dendritic cells	Blood-specific
APTR	ses_cd	-0.0295496	ns	0.317106	0.999871	Myeloid	Dendritic cells	Type-2 conventional dendritic cells	Blood-specific
AC007216.4	ses_cd	-0.0272602	ns	0.317139	0.999871	Myeloid	Dendritic cells	Type-2 conventional dendritic cells	Blood-specific
AUTS2	ses_cd	-0.023314	ns	0.317193	0.999871	Myeloid	Dendritic cells	Type-2 conventional dendritic cells	Blood-specific
COMMD10	ses_cd	-0.0132588	ns	0.317193	0.999871	Myeloid	Dendritic cells	Type-2 conventional dendritic cells	Blood-specific
NOA1	ses_cd	-0.0161473	ns	0.317247	0.999871	Myeloid	Dendritic cells	Type-2 conventional dendritic cells	Blood-specific
CFAP161	ses_cd	-0.0537462	ns	0.317337	0.999871	Myeloid	Dendritic cells	Type-2 conventional dendritic cells	Blood-specific
CUL3	ses_cd	-0.0105578	ns	0.317398	0.999871	Myeloid	Dendritic cells	Type-2 conventional dendritic cells	Blood-specific
AC103591.3	ses_cd	0.0512535	ns	0.317416	0.999871	Myeloid	Dendritic cells	Type-2 conventional dendritic cells	Blood-specific
LINC01088	ses_cd	0.0751885	ns	0.317511	0.999871	Myeloid	Dendritic cells	Type-2 conventional dendritic cells	Blood-specific
XPO6	ses_cd	0.0140857	ns	0.317525	0.999871	Myeloid	Dendritic cells	Type-2 conventional dendritic cells	Blood-specific
UBE2H	ses_cd	0.0126398	ns	0.317568	0.999871	Myeloid	Dendritic cells	Type-2 conventional dendritic cells	Blood-specific
GGT7	ses_cd	-0.0421273	ns	0.317785	0.999871	Myeloid	Dendritic cells	Type-2 conventional dendritic cells	Blood-specific
ATG7	ses_cd	0.0141013	ns	0.317862	0.999871	Myeloid	Dendritic cells	Type-2 conventional dendritic cells	Blood-specific
FKBP11	ses_cd	-0.0229807	ns	0.318092	0.999871	Myeloid	Dendritic cells	Type-2 conventional dendritic cells	Blood-specific
GHRL	ses_cd	-0.0266741	ns	0.318093	0.999871	Myeloid	Dendritic cells	Type-2 conventional dendritic cells	Blood-specific
TLNRD1	ses_cd	-0.0193321	ns	0.318144	0.999871	Myeloid	Dendritic cells	Type-2 conventional dendritic cells	Blood-specific
LRRC59	ses_cd	0.0152467	ns	0.318167	0.999871	Myeloid	Dendritic cells	Type-2 conventional dendritic cells	Blood-specific
VAMP5	ses_cd	0.0329236	ns	0.318246	0.999871	Myeloid	Dendritic cells	Type-2 conventional dendritic cells	Blood-specific
ZNF511	ses_cd	0.0194939	ns	0.318397	0.999871	Myeloid	Dendritic cells	Type-2 conventional dendritic cells	Blood-specific
C8orf37	ses_cd	0.0483183	ns	0.318398	0.999871	Myeloid	Dendritic cells	Type-2 conventional dendritic cells	Blood-specific
PRKAG2	ses_cd	0.0140581	ns	0.318503	0.999871	Myeloid	Dendritic cells	Type-2 conventional dendritic cells	Blood-specific
TADA2A	ses_cd	-0.020323	ns	0.318544	0.999871	Myeloid	Dendritic cells	Type-2 conventional dendritic cells	Blood-specific
SYVN1	ses_cd	0.0270249	ns	0.318619	0.999871	Myeloid	Dendritic cells	Type-2 conventional dendritic cells	Blood-specific
PDE1B	ses_cd	0.0300851	ns	0.318701	0.999871	Myeloid	Dendritic cells	Type-2 conventional dendritic cells	Blood-specific
AP001816.1	ses_cd	-0.0477535	ns	0.318705	0.999871	Myeloid	Dendritic cells	Type-2 conventional dendritic cells	Blood-specific
PLEKHG2	ses_cd	0.0506778	ns	0.318787	0.999871	Myeloid	Dendritic cells	Type-2 conventional dendritic cells	Blood-specific
CASS4	ses_cd	-0.0231723	ns	0.31892	0.999871	Myeloid	Dendritic cells	Type-2 conventional dendritic cells	Blood-specific
AL138787.2	ses_cd	-0.0434103	ns	0.319054	0.999871	Myeloid	Dendritic cells	Type-2 conventional dendritic cells	Blood-specific
CLPX	ses_cd	0.013519	ns	0.319089	0.999871	Myeloid	Dendritic cells	Type-2 conventional dendritic cells	Blood-specific
TFIP11	ses_cd	0.0212467	ns	0.319172	0.999871	Myeloid	Dendritic cells	Type-2 conventional dendritic cells	Blood-specific
FBXO11	ses_cd	-0.0104181	ns	0.319394	0.999871	Myeloid	Dendritic cells	Type-2 conventional dendritic cells	Blood-specific
RFX5	ses_cd	-0.0191979	ns	0.319544	0.999871	Myeloid	Dendritic cells	Type-2 conventional dendritic cells	Blood-specific
MT-CYB	ses_cd	-0.0102142	ns	0.319548	0.999871	Myeloid	Dendritic cells	Type-2 conventional dendritic cells	Blood-specific
SIGLEC14	ses_cd	0.060944	ns	0.319568	0.999871	Myeloid	Dendritic cells	Type-2 conventional dendritic cells	Blood-specific
RPS3A	ses_cd	-0.0135099	ns	0.319571	0.999871	Myeloid	Dendritic cells	Type-2 conventional dendritic cells	Blood-specific
NBR1	ses_cd	-0.0134834	ns	0.319722	0.999871	Myeloid	Dendritic cells	Type-2 conventional dendritic cells	Blood-specific
UBE2B	ses_cd	-0.0100626	ns	0.319778	0.999871	Myeloid	Dendritic cells	Type-2 conventional dendritic cells	Blood-specific
ATP1A4	ses_cd	0.0819271	ns	0.319798	0.999871	Myeloid	Dendritic cells	Type-2 conventional dendritic cells	Blood-specific
ZNF268	ses_cd	0.027267	ns	0.319907	0.999871	Myeloid	Dendritic cells	Type-2 conventional dendritic cells	Blood-specific
AL358472.5	ses_cd	0.0391995	ns	0.320114	0.999871	Myeloid	Dendritic cells	Type-2 conventional dendritic cells	Blood-specific
MPG	ses_cd	0.0158503	ns	0.320164	0.999871	Myeloid	Dendritic cells	Type-2 conventional dendritic cells	Blood-specific
MITF	ses_cd	0.0286803	ns	0.320199	0.999871	Myeloid	Dendritic cells	Type-2 conventional dendritic cells	Blood-specific
P3H1	ses_cd	0.0257492	ns	0.320207	0.999871	Myeloid	Dendritic cells	Type-2 conventional dendritic cells	Blood-specific
FASTKD2	ses_cd	-0.015248	ns	0.320222	0.999871	Myeloid	Dendritic cells	Type-2 conventional dendritic cells	Blood-specific
SEC23IP	ses_cd	0.0130361	ns	0.320252	0.999871	Myeloid	Dendritic cells	Type-2 conventional dendritic cells	Blood-specific
KDM3A	ses_cd	0.0188383	ns	0.320333	0.999871	Myeloid	Dendritic cells	Type-2 conventional dendritic cells	Blood-specific
TCEA3	ses_cd	0.0439575	ns	0.320376	0.999871	Myeloid	Dendritic cells	Type-2 conventional dendritic cells	Blood-specific
DIP2B	ses_cd	0.0142716	ns	0.320428	0.999871	Myeloid	Dendritic cells	Type-2 conventional dendritic cells	Blood-specific
SLCO4C1	ses_cd	-0.0721956	ns	0.320454	0.999871	Myeloid	Dendritic cells	Type-2 conventional dendritic cells	Blood-specific
CRYBG3	ses_cd	-0.0140186	ns	0.320542	0.999871	Myeloid	Dendritic cells	Type-2 conventional dendritic cells	Blood-specific
SMS	ses_cd	-0.0250846	ns	0.320575	0.999871	Myeloid	Dendritic cells	Type-2 conventional dendritic cells	Blood-specific
TCOF1	ses_cd	0.0233198	ns	0.320952	0.999871	Myeloid	Dendritic cells	Type-2 conventional dendritic cells	Blood-specific
TMEM206	ses_cd	-0.0157911	ns	0.320969	0.999871	Myeloid	Dendritic cells	Type-2 conventional dendritic cells	Blood-specific
PDCD6IP	ses_cd	0.010034	ns	0.320993	0.999871	Myeloid	Dendritic cells	Type-2 conventional dendritic cells	Blood-specific
AC092384.1	ses_cd	-0.0410071	ns	0.321266	0.999871	Myeloid	Dendritic cells	Type-2 conventional dendritic cells	Blood-specific
KLHL13	ses_cd	-0.0761882	ns	0.321361	0.999871	Myeloid	Dendritic cells	Type-2 conventional dendritic cells	Blood-specific
C2orf49	ses_cd	-0.0183535	ns	0.321403	0.999871	Myeloid	Dendritic cells	Type-2 conventional dendritic cells	Blood-specific
GABPA	ses_cd	-0.017467	ns	0.321407	0.999871	Myeloid	Dendritic cells	Type-2 conventional dendritic cells	Blood-specific
GCFC2	ses_cd	0.018669	ns	0.321509	0.999871	Myeloid	Dendritic cells	Type-2 conventional dendritic cells	Blood-specific
ZNF248	ses_cd	-0.0223946	ns	0.321509	0.999871	Myeloid	Dendritic cells	Type-2 conventional dendritic cells	Blood-specific
KDM2A	ses_cd	-0.0104513	ns	0.321605	0.999871	Myeloid	Dendritic cells	Type-2 conventional dendritic cells	Blood-specific
OSBPL2	ses_cd	-0.0158898	ns	0.321752	0.999871	Myeloid	Dendritic cells	Type-2 conventional dendritic cells	Blood-specific
SULF2	ses_cd	0.0147585	ns	0.321815	0.999871	Myeloid	Dendritic cells	Type-2 conventional dendritic cells	Blood-specific
AP3D1	ses_cd	-0.0125387	ns	0.321876	0.999871	Myeloid	Dendritic cells	Type-2 conventional dendritic cells	Blood-specific
TIA1	ses_cd	0.0137812	ns	0.32197	0.999871	Myeloid	Dendritic cells	Type-2 conventional dendritic cells	Blood-specific
SP100	ses_cd	0.0109014	ns	0.321989	0.999871	Myeloid	Dendritic cells	Type-2 conventional dendritic cells	Blood-specific
CXCR2	ses_cd	0.0495638	ns	0.322015	0.999871	Myeloid	Dendritic cells	Type-2 conventional dendritic cells	Blood-specific
FCGR1A	ses_cd	0.0498372	ns	0.322076	0.999871	Myeloid	Dendritic cells	Type-2 conventional dendritic cells	Blood-specific
RASGRP1	ses_cd	-0.0439838	ns	0.322115	0.999871	Myeloid	Dendritic cells	Type-2 conventional dendritic cells	Blood-specific
NR2C2	ses_cd	-0.0143346	ns	0.322175	0.999871	Myeloid	Dendritic cells	Type-2 conventional dendritic cells	Blood-specific
IMPA1	ses_cd	0.0181136	ns	0.322236	0.999871	Myeloid	Dendritic cells	Type-2 conventional dendritic cells	Blood-specific
PRCC	ses_cd	-0.015862	ns	0.322242	0.999871	Myeloid	Dendritic cells	Type-2 conventional dendritic cells	Blood-specific
TNFAIP8	ses_cd	-0.0102221	ns	0.322288	0.999871	Myeloid	Dendritic cells	Type-2 conventional dendritic cells	Blood-specific
ZBED5-AS1	ses_cd	-0.0279835	ns	0.322355	0.999871	Myeloid	Dendritic cells	Type-2 conventional dendritic cells	Blood-specific
WDR59	ses_cd	-0.0200951	ns	0.322514	0.999871	Myeloid	Dendritic cells	Type-2 conventional dendritic cells	Blood-specific
SLC35F2	ses_cd	-0.0307776	ns	0.322552	0.999871	Myeloid	Dendritic cells	Type-2 conventional dendritic cells	Blood-specific
MAGEH1	ses_cd	-0.045178	ns	0.32263	0.999871	Myeloid	Dendritic cells	Type-2 conventional dendritic cells	Blood-specific
PDE5A	ses_cd	0.0288445	ns	0.32271	0.999871	Myeloid	Dendritic cells	Type-2 conventional dendritic cells	Blood-specific
HDAC4	ses_cd	0.0170583	ns	0.322765	0.999871	Myeloid	Dendritic cells	Type-2 conventional dendritic cells	Blood-specific
ZSCAN30	ses_cd	-0.0323591	ns	0.322769	0.999871	Myeloid	Dendritic cells	Type-2 conventional dendritic cells	Blood-specific
ZNF383	ses_cd	0.0225362	ns	0.322772	0.999871	Myeloid	Dendritic cells	Type-2 conventional dendritic cells	Blood-specific
SPDYE3	ses_cd	-0.0469601	ns	0.322788	0.999871	Myeloid	Dendritic cells	Type-2 conventional dendritic cells	Blood-specific
POLR1E	ses_cd	-0.035884	ns	0.322793	0.999871	Myeloid	Dendritic cells	Type-2 conventional dendritic cells	Blood-specific
JAGN1	ses_cd	0.0191316	ns	0.3228	0.999871	Myeloid	Dendritic cells	Type-2 conventional dendritic cells	Blood-specific
AC093495.1	ses_cd	-0.0403694	ns	0.322823	0.999871	Myeloid	Dendritic cells	Type-2 conventional dendritic cells	Blood-specific
UTY	ses_cd	0.0180151	ns	0.322968	0.999871	Myeloid	Dendritic cells	Type-2 conventional dendritic cells	Blood-specific
CSMD1	ses_cd	-0.0784284	ns	0.323082	0.999871	Myeloid	Dendritic cells	Type-2 conventional dendritic cells	Blood-specific
DHFR	ses_cd	-0.0271618	ns	0.323182	0.999871	Myeloid	Dendritic cells	Type-2 conventional dendritic cells	Blood-specific
MRPL2	ses_cd	0.0188388	ns	0.323194	0.999871	Myeloid	Dendritic cells	Type-2 conventional dendritic cells	Blood-specific
AL139384.1	ses_cd	0.0475424	ns	0.323266	0.999871	Myeloid	Dendritic cells	Type-2 conventional dendritic cells	Blood-specific
AC138123.1	ses_cd	0.0561795	ns	0.32346	0.999871	Myeloid	Dendritic cells	Type-2 conventional dendritic cells	Blood-specific
PHF8	ses_cd	-0.0209729	ns	0.323714	0.999871	Myeloid	Dendritic cells	Type-2 conventional dendritic cells	Blood-specific
TMEM120A	ses_cd	-0.0278287	ns	0.323771	0.999871	Myeloid	Dendritic cells	Type-2 conventional dendritic cells	Blood-specific
AL158198.1	ses_cd	-0.0695174	ns	0.323822	0.999871	Myeloid	Dendritic cells	Type-2 conventional dendritic cells	Blood-specific
ITFG2-AS1	ses_cd	-0.0363269	ns	0.323923	0.999871	Myeloid	Dendritic cells	Type-2 conventional dendritic cells	Blood-specific
AC139887.2	ses_cd	-0.0233051	ns	0.323968	0.999871	Myeloid	Dendritic cells	Type-2 conventional dendritic cells	Blood-specific
PTTG1IP	ses_cd	-0.0124227	ns	0.324053	0.999871	Myeloid	Dendritic cells	Type-2 conventional dendritic cells	Blood-specific
CUL1	ses_cd	0.021864	ns	0.324237	0.999871	Myeloid	Dendritic cells	Type-2 conventional dendritic cells	Blood-specific
TRIM24	ses_cd	-0.017669	ns	0.32425	0.999871	Myeloid	Dendritic cells	Type-2 conventional dendritic cells	Blood-specific
DCAF7	ses_cd	-0.0115743	ns	0.324274	0.999871	Myeloid	Dendritic cells	Type-2 conventional dendritic cells	Blood-specific
LINC01184	ses_cd	-0.0209896	ns	0.32431	0.999871	Myeloid	Dendritic cells	Type-2 conventional dendritic cells	Blood-specific
ZMYM5	ses_cd	-0.0159275	ns	0.324462	0.999871	Myeloid	Dendritic cells	Type-2 conventional dendritic cells	Blood-specific
GATAD1	ses_cd	-0.0139344	ns	0.324465	0.999871	Myeloid	Dendritic cells	Type-2 conventional dendritic cells	Blood-specific
TSC22D1	ses_cd	-0.0189747	ns	0.324527	0.999871	Myeloid	Dendritic cells	Type-2 conventional dendritic cells	Blood-specific
POMC	ses_cd	-0.0326496	ns	0.324721	0.999871	Myeloid	Dendritic cells	Type-2 conventional dendritic cells	Blood-specific
EPHX1	ses_cd	0.0469815	ns	0.32483	0.999871	Myeloid	Dendritic cells	Type-2 conventional dendritic cells	Blood-specific
SMIM27	ses_cd	0.0265463	ns	0.324889	0.999871	Myeloid	Dendritic cells	Type-2 conventional dendritic cells	Blood-specific
TFE3	ses_cd	0.0162576	ns	0.324962	0.999871	Myeloid	Dendritic cells	Type-2 conventional dendritic cells	Blood-specific
LSM14B	ses_cd	-0.021742	ns	0.325083	0.999871	Myeloid	Dendritic cells	Type-2 conventional dendritic cells	Blood-specific
TYMP	ses_cd	0.0246852	ns	0.325114	0.999871	Myeloid	Dendritic cells	Type-2 conventional dendritic cells	Blood-specific
SGK1	ses_cd	0.031006	ns	0.325286	0.999871	Myeloid	Dendritic cells	Type-2 conventional dendritic cells	Blood-specific
CBWD2	ses_cd	-0.0236807	ns	0.325389	0.999871	Myeloid	Dendritic cells	Type-2 conventional dendritic cells	Blood-specific
SMARCAD1	ses_cd	0.0140016	ns	0.325418	0.999871	Myeloid	Dendritic cells	Type-2 conventional dendritic cells	Blood-specific
MANF	ses_cd	0.0247155	ns	0.325796	0.999871	Myeloid	Dendritic cells	Type-2 conventional dendritic cells	Blood-specific
KLHL20	ses_cd	0.0136032	ns	0.325886	0.999871	Myeloid	Dendritic cells	Type-2 conventional dendritic cells	Blood-specific
KIFAP3	ses_cd	0.0190821	ns	0.325947	0.999871	Myeloid	Dendritic cells	Type-2 conventional dendritic cells	Blood-specific
FTH1	ses_cd	-0.0145273	ns	0.325999	0.999871	Myeloid	Dendritic cells	Type-2 conventional dendritic cells	Blood-specific
PSMB3	ses_cd	0.0148342	ns	0.326189	0.999871	Myeloid	Dendritic cells	Type-2 conventional dendritic cells	Blood-specific
ZNF212	ses_cd	-0.0285412	ns	0.326239	0.999871	Myeloid	Dendritic cells	Type-2 conventional dendritic cells	Blood-specific
MTG2	ses_cd	-0.0189527	ns	0.326333	0.999871	Myeloid	Dendritic cells	Type-2 conventional dendritic cells	Blood-specific
IMMP1L	ses_cd	0.0258731	ns	0.326419	0.999871	Myeloid	Dendritic cells	Type-2 conventional dendritic cells	Blood-specific
SYCE1L	ses_cd	0.0537609	ns	0.326455	0.999871	Myeloid	Dendritic cells	Type-2 conventional dendritic cells	Blood-specific
EML6	ses_cd	-0.0623882	ns	0.326648	0.999871	Myeloid	Dendritic cells	Type-2 conventional dendritic cells	Blood-specific
MINPP1	ses_cd	-0.0249273	ns	0.326782	0.999871	Myeloid	Dendritic cells	Type-2 conventional dendritic cells	Blood-specific
STIP1	ses_cd	0.0170905	ns	0.326799	0.999871	Myeloid	Dendritic cells	Type-2 conventional dendritic cells	Blood-specific
CCNK	ses_cd	0.0170152	ns	0.327213	0.999871	Myeloid	Dendritic cells	Type-2 conventional dendritic cells	Blood-specific
SLC19A2	ses_cd	0.0325502	ns	0.327364	0.999871	Myeloid	Dendritic cells	Type-2 conventional dendritic cells	Blood-specific
MTHFD1L	ses_cd	0.0334059	ns	0.327403	0.999871	Myeloid	Dendritic cells	Type-2 conventional dendritic cells	Blood-specific
DMXL1	ses_cd	-0.0111249	ns	0.327462	0.999871	Myeloid	Dendritic cells	Type-2 conventional dendritic cells	Blood-specific
PTMA	ses_cd	-0.00949759	ns	0.327625	0.999871	Myeloid	Dendritic cells	Type-2 conventional dendritic cells	Blood-specific
KDM6A	ses_cd	0.0125151	ns	0.32764	0.999871	Myeloid	Dendritic cells	Type-2 conventional dendritic cells	Blood-specific
LINC00324	ses_cd	0.0215275	ns	0.327654	0.999871	Myeloid	Dendritic cells	Type-2 conventional dendritic cells	Blood-specific
COA1	ses_cd	-0.0147156	ns	0.327878	0.999871	Myeloid	Dendritic cells	Type-2 conventional dendritic cells	Blood-specific
UBE2I	ses_cd	-0.010755	ns	0.327881	0.999871	Myeloid	Dendritic cells	Type-2 conventional dendritic cells	Blood-specific
ZNF267	ses_cd	0.0125708	ns	0.327893	0.999871	Myeloid	Dendritic cells	Type-2 conventional dendritic cells	Blood-specific
AC113414.1	ses_cd	-0.0688575	ns	0.328008	0.999871	Myeloid	Dendritic cells	Type-2 conventional dendritic cells	Blood-specific
INTS6L	ses_cd	0.0194208	ns	0.328175	0.999871	Myeloid	Dendritic cells	Type-2 conventional dendritic cells	Blood-specific
PPP2R2D	ses_cd	-0.0126018	ns	0.328195	0.999871	Myeloid	Dendritic cells	Type-2 conventional dendritic cells	Blood-specific
ZNF429	ses_cd	-0.0316414	ns	0.328229	0.999871	Myeloid	Dendritic cells	Type-2 conventional dendritic cells	Blood-specific
NRSN2-AS1	ses_cd	-0.0374539	ns	0.328402	0.999871	Myeloid	Dendritic cells	Type-2 conventional dendritic cells	Blood-specific
TMEM147-AS1	ses_cd	-0.0413607	ns	0.328447	0.999871	Myeloid	Dendritic cells	Type-2 conventional dendritic cells	Blood-specific
USP15	ses_cd	0.0122644	ns	0.32854	0.999871	Myeloid	Dendritic cells	Type-2 conventional dendritic cells	Blood-specific
UNC93B1	ses_cd	0.0153451	ns	0.32858	0.999871	Myeloid	Dendritic cells	Type-2 conventional dendritic cells	Blood-specific
ASNSD1	ses_cd	-0.0162868	ns	0.328582	0.999871	Myeloid	Dendritic cells	Type-2 conventional dendritic cells	Blood-specific
LRRC14	ses_cd	-0.0290113	ns	0.328647	0.999871	Myeloid	Dendritic cells	Type-2 conventional dendritic cells	Blood-specific
C22orf46	ses_cd	0.0306908	ns	0.328751	0.999871	Myeloid	Dendritic cells	Type-2 conventional dendritic cells	Blood-specific
C19orf12	ses_cd	0.0204072	ns	0.328753	0.999871	Myeloid	Dendritic cells	Type-2 conventional dendritic cells	Blood-specific
PGM3	ses_cd	0.020702	ns	0.328763	0.999871	Myeloid	Dendritic cells	Type-2 conventional dendritic cells	Blood-specific
PHKB	ses_cd	0.0117455	ns	0.32887	0.999871	Myeloid	Dendritic cells	Type-2 conventional dendritic cells	Blood-specific
ARHGAP27	ses_cd	0.014929	ns	0.328925	0.999871	Myeloid	Dendritic cells	Type-2 conventional dendritic cells	Blood-specific
AC018816.1	ses_cd	-0.030732	ns	0.329033	0.999871	Myeloid	Dendritic cells	Type-2 conventional dendritic cells	Blood-specific
SRSF2	ses_cd	0.0114966	ns	0.329248	0.999871	Myeloid	Dendritic cells	Type-2 conventional dendritic cells	Blood-specific
KNSTRN	ses_cd	-0.0297946	ns	0.329317	0.999871	Myeloid	Dendritic cells	Type-2 conventional dendritic cells	Blood-specific
AC099850.2	ses_cd	-0.0325169	ns	0.329321	0.999871	Myeloid	Dendritic cells	Type-2 conventional dendritic cells	Blood-specific
CR1	ses_cd	0.0383297	ns	0.32934	0.999871	Myeloid	Dendritic cells	Type-2 conventional dendritic cells	Blood-specific
PRDM4	ses_cd	-0.0178279	ns	0.329387	0.999871	Myeloid	Dendritic cells	Type-2 conventional dendritic cells	Blood-specific
SERINC3	ses_cd	-0.0107138	ns	0.329419	0.999871	Myeloid	Dendritic cells	Type-2 conventional dendritic cells	Blood-specific
NOMO3	ses_cd	-0.0323454	ns	0.329435	0.999871	Myeloid	Dendritic cells	Type-2 conventional dendritic cells	Blood-specific
GRAMD1B	ses_cd	0.0126981	ns	0.329613	0.999871	Myeloid	Dendritic cells	Type-2 conventional dendritic cells	Blood-specific
VBP1	ses_cd	0.0143909	ns	0.329614	0.999871	Myeloid	Dendritic cells	Type-2 conventional dendritic cells	Blood-specific
MT-ND2	ses_cd	0.0132333	ns	0.329685	0.999871	Myeloid	Dendritic cells	Type-2 conventional dendritic cells	Blood-specific
STAM2	ses_cd	0.0140655	ns	0.329818	0.999871	Myeloid	Dendritic cells	Type-2 conventional dendritic cells	Blood-specific
COL9A2	ses_cd	-0.0300815	ns	0.330002	0.999871	Myeloid	Dendritic cells	Type-2 conventional dendritic cells	Blood-specific
ARL5A	ses_cd	-0.0138709	ns	0.330232	0.999871	Myeloid	Dendritic cells	Type-2 conventional dendritic cells	Blood-specific
CUL4B	ses_cd	-0.0163902	ns	0.330478	0.999871	Myeloid	Dendritic cells	Type-2 conventional dendritic cells	Blood-specific
ABHD5	ses_cd	-0.020085	ns	0.330514	0.999871	Myeloid	Dendritic cells	Type-2 conventional dendritic cells	Blood-specific
TAF13	ses_cd	0.0246369	ns	0.330582	0.999871	Myeloid	Dendritic cells	Type-2 conventional dendritic cells	Blood-specific
RNASEH2B-AS1	ses_cd	-0.0545227	ns	0.330616	0.999871	Myeloid	Dendritic cells	Type-2 conventional dendritic cells	Blood-specific
AC091959.3	ses_cd	0.0337529	ns	0.330722	0.999871	Myeloid	Dendritic cells	Type-2 conventional dendritic cells	Blood-specific
ZNF407	ses_cd	0.0148339	ns	0.330782	0.999871	Myeloid	Dendritic cells	Type-2 conventional dendritic cells	Blood-specific
NDFIP1	ses_cd	0.00838549	ns	0.330792	0.999871	Myeloid	Dendritic cells	Type-2 conventional dendritic cells	Blood-specific
TRIM44	ses_cd	-0.00989527	ns	0.330828	0.999871	Myeloid	Dendritic cells	Type-2 conventional dendritic cells	Blood-specific
LRRC27	ses_cd	-0.0290597	ns	0.330828	0.999871	Myeloid	Dendritic cells	Type-2 conventional dendritic cells	Blood-specific
AP002892.1	ses_cd	0.0436142	ns	0.330837	0.999871	Myeloid	Dendritic cells	Type-2 conventional dendritic cells	Blood-specific
RABL6	ses_cd	-0.0263784	ns	0.330887	0.999871	Myeloid	Dendritic cells	Type-2 conventional dendritic cells	Blood-specific
TNRC18	ses_cd	-0.0111736	ns	0.331138	0.999871	Myeloid	Dendritic cells	Type-2 conventional dendritic cells	Blood-specific
RASSF7	ses_cd	-0.0284398	ns	0.331245	0.999871	Myeloid	Dendritic cells	Type-2 conventional dendritic cells	Blood-specific
AC106739.1	ses_cd	-0.0467723	ns	0.33126	0.999871	Myeloid	Dendritic cells	Type-2 conventional dendritic cells	Blood-specific
UPP2	ses_cd	0.0647876	ns	0.33127	0.999871	Myeloid	Dendritic cells	Type-2 conventional dendritic cells	Blood-specific
ARMC7	ses_cd	-0.0284935	ns	0.33131	0.999871	Myeloid	Dendritic cells	Type-2 conventional dendritic cells	Blood-specific
DLAT	ses_cd	-0.0222384	ns	0.331628	0.999871	Myeloid	Dendritic cells	Type-2 conventional dendritic cells	Blood-specific
TMOD1	ses_cd	0.0593834	ns	0.331636	0.999871	Myeloid	Dendritic cells	Type-2 conventional dendritic cells	Blood-specific
TCTN1	ses_cd	-0.0324301	ns	0.331683	0.999871	Myeloid	Dendritic cells	Type-2 conventional dendritic cells	Blood-specific
FLCN	ses_cd	-0.0288414	ns	0.331727	0.999871	Myeloid	Dendritic cells	Type-2 conventional dendritic cells	Blood-specific
AP005131.1	ses_cd	0.0468398	ns	0.331731	0.999871	Myeloid	Dendritic cells	Type-2 conventional dendritic cells	Blood-specific
MIOS	ses_cd	0.0157111	ns	0.331777	0.999871	Myeloid	Dendritic cells	Type-2 conventional dendritic cells	Blood-specific
CD14	ses_cd	0.0298636	ns	0.331916	0.999871	Myeloid	Dendritic cells	Type-2 conventional dendritic cells	Blood-specific
SRGAP2B	ses_cd	-0.0183597	ns	0.332115	0.999871	Myeloid	Dendritic cells	Type-2 conventional dendritic cells	Blood-specific
POLN	ses_cd	-0.0374077	ns	0.332147	0.999871	Myeloid	Dendritic cells	Type-2 conventional dendritic cells	Blood-specific
SYK	ses_cd	0.0082601	ns	0.332177	0.999871	Myeloid	Dendritic cells	Type-2 conventional dendritic cells	Blood-specific
DTNA	ses_cd	0.0196803	ns	0.332256	0.999871	Myeloid	Dendritic cells	Type-2 conventional dendritic cells	Blood-specific
TEFM	ses_cd	-0.0169815	ns	0.332278	0.999871	Myeloid	Dendritic cells	Type-2 conventional dendritic cells	Blood-specific
ARHGEF19	ses_cd	0.0456165	ns	0.332281	0.999871	Myeloid	Dendritic cells	Type-2 conventional dendritic cells	Blood-specific
HIF1A	ses_cd	0.0197855	ns	0.332361	0.999871	Myeloid	Dendritic cells	Type-2 conventional dendritic cells	Blood-specific
PRC1-AS1	ses_cd	0.0508305	ns	0.332369	0.999871	Myeloid	Dendritic cells	Type-2 conventional dendritic cells	Blood-specific
CLEC1B	ses_cd	-0.0510033	ns	0.332522	0.999871	Myeloid	Dendritic cells	Type-2 conventional dendritic cells	Blood-specific
GTF3C4	ses_cd	-0.0251825	ns	0.332534	0.999871	Myeloid	Dendritic cells	Type-2 conventional dendritic cells	Blood-specific
CCDC51	ses_cd	-0.0353713	ns	0.332571	0.999871	Myeloid	Dendritic cells	Type-2 conventional dendritic cells	Blood-specific
DCAF4	ses_cd	-0.0291577	ns	0.332628	0.999871	Myeloid	Dendritic cells	Type-2 conventional dendritic cells	Blood-specific
TESK2	ses_cd	-0.0227836	ns	0.332634	0.999871	Myeloid	Dendritic cells	Type-2 conventional dendritic cells	Blood-specific
RRP7A	ses_cd	0.0216989	ns	0.332763	0.999871	Myeloid	Dendritic cells	Type-2 conventional dendritic cells	Blood-specific
TP53RK	ses_cd	0.0230213	ns	0.332819	0.999871	Myeloid	Dendritic cells	Type-2 conventional dendritic cells	Blood-specific
SNRNP70	ses_cd	-0.0108628	ns	0.332973	0.999871	Myeloid	Dendritic cells	Type-2 conventional dendritic cells	Blood-specific
PAQR4	ses_cd	-0.0467731	ns	0.333009	0.999871	Myeloid	Dendritic cells	Type-2 conventional dendritic cells	Blood-specific
AC010642.2	ses_cd	0.0212374	ns	0.333086	0.999871	Myeloid	Dendritic cells	Type-2 conventional dendritic cells	Blood-specific
E2F5	ses_cd	-0.0398272	ns	0.333093	0.999871	Myeloid	Dendritic cells	Type-2 conventional dendritic cells	Blood-specific
MED16	ses_cd	0.023571	ns	0.333176	0.999871	Myeloid	Dendritic cells	Type-2 conventional dendritic cells	Blood-specific
B3GAT3	ses_cd	0.0198948	ns	0.333218	0.999871	Myeloid	Dendritic cells	Type-2 conventional dendritic cells	Blood-specific
CYB5B	ses_cd	0.0147054	ns	0.333318	0.999871	Myeloid	Dendritic cells	Type-2 conventional dendritic cells	Blood-specific
ZNF182	ses_cd	-0.0361003	ns	0.333389	0.999871	Myeloid	Dendritic cells	Type-2 conventional dendritic cells	Blood-specific
FDXR	ses_cd	0.0462774	ns	0.333465	0.999871	Myeloid	Dendritic cells	Type-2 conventional dendritic cells	Blood-specific
CD82	ses_cd	0.0444117	ns	0.333487	0.999871	Myeloid	Dendritic cells	Type-2 conventional dendritic cells	Blood-specific
SEL1L	ses_cd	0.0102511	ns	0.333494	0.999871	Myeloid	Dendritic cells	Type-2 conventional dendritic cells	Blood-specific
COPS7B	ses_cd	-0.0173027	ns	0.333504	0.999871	Myeloid	Dendritic cells	Type-2 conventional dendritic cells	Blood-specific
MBNL3	ses_cd	-0.0173119	ns	0.333619	0.999871	Myeloid	Dendritic cells	Type-2 conventional dendritic cells	Blood-specific
KLF12	ses_cd	-0.0219813	ns	0.33362	0.999871	Myeloid	Dendritic cells	Type-2 conventional dendritic cells	Blood-specific
MBD3	ses_cd	0.0190426	ns	0.333622	0.999871	Myeloid	Dendritic cells	Type-2 conventional dendritic cells	Blood-specific
ATP2B4	ses_cd	-0.0164625	ns	0.333641	0.999871	Myeloid	Dendritic cells	Type-2 conventional dendritic cells	Blood-specific
INVS	ses_cd	0.0163542	ns	0.333762	0.999871	Myeloid	Dendritic cells	Type-2 conventional dendritic cells	Blood-specific
ZNF184	ses_cd	-0.0374965	ns	0.333779	0.999871	Myeloid	Dendritic cells	Type-2 conventional dendritic cells	Blood-specific
USP32	ses_cd	0.0131439	ns	0.333799	0.999871	Myeloid	Dendritic cells	Type-2 conventional dendritic cells	Blood-specific
ST3GAL2	ses_cd	-0.0190069	ns	0.333924	0.999871	Myeloid	Dendritic cells	Type-2 conventional dendritic cells	Blood-specific
KLF9	ses_cd	0.0289302	ns	0.333995	0.999871	Myeloid	Dendritic cells	Type-2 conventional dendritic cells	Blood-specific
LTN1	ses_cd	0.0132316	ns	0.334076	0.999871	Myeloid	Dendritic cells	Type-2 conventional dendritic cells	Blood-specific
MED12L	ses_cd	-0.0325185	ns	0.334141	0.999871	Myeloid	Dendritic cells	Type-2 conventional dendritic cells	Blood-specific
ZNF613	ses_cd	0.0331956	ns	0.33424	0.999871	Myeloid	Dendritic cells	Type-2 conventional dendritic cells	Blood-specific
EPHB1	ses_cd	0.0484718	ns	0.334326	0.999871	Myeloid	Dendritic cells	Type-2 conventional dendritic cells	Blood-specific
GNL2	ses_cd	0.0150964	ns	0.334381	0.999871	Myeloid	Dendritic cells	Type-2 conventional dendritic cells	Blood-specific
IMPDH2	ses_cd	-0.0196305	ns	0.334506	0.999871	Myeloid	Dendritic cells	Type-2 conventional dendritic cells	Blood-specific
ZNF605	ses_cd	-0.0325067	ns	0.334546	0.999871	Myeloid	Dendritic cells	Type-2 conventional dendritic cells	Blood-specific
SNX20	ses_cd	0.0139259	ns	0.334547	0.999871	Myeloid	Dendritic cells	Type-2 conventional dendritic cells	Blood-specific
SUDS3	ses_cd	-0.0158372	ns	0.334659	0.999871	Myeloid	Dendritic cells	Type-2 conventional dendritic cells	Blood-specific
HELZ	ses_cd	-0.0105975	ns	0.334711	0.999871	Myeloid	Dendritic cells	Type-2 conventional dendritic cells	Blood-specific
AZIN1	ses_cd	0.0139871	ns	0.334733	0.999871	Myeloid	Dendritic cells	Type-2 conventional dendritic cells	Blood-specific
PPP2R5A	ses_cd	0.0125226	ns	0.334774	0.999871	Myeloid	Dendritic cells	Type-2 conventional dendritic cells	Blood-specific
ZNF845	ses_cd	0.0239864	ns	0.334959	0.999871	Myeloid	Dendritic cells	Type-2 conventional dendritic cells	Blood-specific
NUDT13	ses_cd	-0.0300045	ns	0.334971	0.999871	Myeloid	Dendritic cells	Type-2 conventional dendritic cells	Blood-specific
TMEM263	ses_cd	0.036913	ns	0.335033	0.999871	Myeloid	Dendritic cells	Type-2 conventional dendritic cells	Blood-specific
SLC27A4	ses_cd	0.0194997	ns	0.335036	0.999871	Myeloid	Dendritic cells	Type-2 conventional dendritic cells	Blood-specific
CREG1	ses_cd	0.0145948	ns	0.335197	0.999871	Myeloid	Dendritic cells	Type-2 conventional dendritic cells	Blood-specific
PWP1	ses_cd	-0.0136039	ns	0.335225	0.999871	Myeloid	Dendritic cells	Type-2 conventional dendritic cells	Blood-specific
RNF167	ses_cd	0.0173422	ns	0.335337	0.999871	Myeloid	Dendritic cells	Type-2 conventional dendritic cells	Blood-specific
MMP17	ses_cd	0.0496625	ns	0.335409	0.999871	Myeloid	Dendritic cells	Type-2 conventional dendritic cells	Blood-specific
CSF2RB	ses_cd	0.0157528	ns	0.335433	0.999871	Myeloid	Dendritic cells	Type-2 conventional dendritic cells	Blood-specific
MNT	ses_cd	-0.0163163	ns	0.335636	0.999871	Myeloid	Dendritic cells	Type-2 conventional dendritic cells	Blood-specific
CMTR2	ses_cd	-0.0228805	ns	0.335693	0.999871	Myeloid	Dendritic cells	Type-2 conventional dendritic cells	Blood-specific
VPS54	ses_cd	0.0126535	ns	0.335724	0.999871	Myeloid	Dendritic cells	Type-2 conventional dendritic cells	Blood-specific
TMEM199	ses_cd	0.0199763	ns	0.335725	0.999871	Myeloid	Dendritic cells	Type-2 conventional dendritic cells	Blood-specific
ESR1	ses_cd	0.0324637	ns	0.336087	0.999871	Myeloid	Dendritic cells	Type-2 conventional dendritic cells	Blood-specific
RBM15B	ses_cd	-0.0197597	ns	0.336098	0.999871	Myeloid	Dendritic cells	Type-2 conventional dendritic cells	Blood-specific
EVI5	ses_cd	0.00941816	ns	0.336217	0.999871	Myeloid	Dendritic cells	Type-2 conventional dendritic cells	Blood-specific
LEKR1	ses_cd	0.0539899	ns	0.336294	0.999871	Myeloid	Dendritic cells	Type-2 conventional dendritic cells	Blood-specific
TIMMDC1	ses_cd	0.0150201	ns	0.336357	0.999871	Myeloid	Dendritic cells	Type-2 conventional dendritic cells	Blood-specific
B3GALT4	ses_cd	-0.0239861	ns	0.336387	0.999871	Myeloid	Dendritic cells	Type-2 conventional dendritic cells	Blood-specific
GIT2	ses_cd	-0.00930773	ns	0.336402	0.999871	Myeloid	Dendritic cells	Type-2 conventional dendritic cells	Blood-specific
RELB	ses_cd	-0.0170428	ns	0.336412	0.999871	Myeloid	Dendritic cells	Type-2 conventional dendritic cells	Blood-specific
TSPOAP1	ses_cd	0.0449171	ns	0.336741	0.999871	Myeloid	Dendritic cells	Type-2 conventional dendritic cells	Blood-specific
CCDC28A	ses_cd	-0.0164016	ns	0.337229	0.999871	Myeloid	Dendritic cells	Type-2 conventional dendritic cells	Blood-specific
UQCRFS1	ses_cd	0.0105054	ns	0.337385	0.999871	Myeloid	Dendritic cells	Type-2 conventional dendritic cells	Blood-specific
PDGFC	ses_cd	-0.0419661	ns	0.337387	0.999871	Myeloid	Dendritic cells	Type-2 conventional dendritic cells	Blood-specific
TPD52L2	ses_cd	0.0141528	ns	0.337424	0.999871	Myeloid	Dendritic cells	Type-2 conventional dendritic cells	Blood-specific
NDUFA6	ses_cd	0.0176248	ns	0.337568	0.999871	Myeloid	Dendritic cells	Type-2 conventional dendritic cells	Blood-specific
SETD4	ses_cd	-0.020148	ns	0.337737	0.999871	Myeloid	Dendritic cells	Type-2 conventional dendritic cells	Blood-specific
MAP3K20-AS1	ses_cd	-0.0237611	ns	0.337952	0.999871	Myeloid	Dendritic cells	Type-2 conventional dendritic cells	Blood-specific
AC093423.3	ses_cd	0.051944	ns	0.337964	0.999871	Myeloid	Dendritic cells	Type-2 conventional dendritic cells	Blood-specific
TRIM14	ses_cd	0.0154746	ns	0.338048	0.999871	Myeloid	Dendritic cells	Type-2 conventional dendritic cells	Blood-specific
LDLRAD2	ses_cd	-0.0510318	ns	0.338075	0.999871	Myeloid	Dendritic cells	Type-2 conventional dendritic cells	Blood-specific
CAPZA1	ses_cd	0.00809234	ns	0.338098	0.999871	Myeloid	Dendritic cells	Type-2 conventional dendritic cells	Blood-specific
SPATA5	ses_cd	-0.0245493	ns	0.338198	0.999871	Myeloid	Dendritic cells	Type-2 conventional dendritic cells	Blood-specific
PEX19	ses_cd	0.0261483	ns	0.338268	0.999871	Myeloid	Dendritic cells	Type-2 conventional dendritic cells	Blood-specific
DDX39A	ses_cd	0.0152174	ns	0.338271	0.999871	Myeloid	Dendritic cells	Type-2 conventional dendritic cells	Blood-specific
ATL2	ses_cd	0.0203331	ns	0.338475	0.999871	Myeloid	Dendritic cells	Type-2 conventional dendritic cells	Blood-specific
FAM221A	ses_cd	0.0299003	ns	0.33852	0.999871	Myeloid	Dendritic cells	Type-2 conventional dendritic cells	Blood-specific
GIN1	ses_cd	-0.0295906	ns	0.338575	0.999871	Myeloid	Dendritic cells	Type-2 conventional dendritic cells	Blood-specific
ALOX12-AS1	ses_cd	-0.0338366	ns	0.338725	0.999871	Myeloid	Dendritic cells	Type-2 conventional dendritic cells	Blood-specific
AURKA	ses_cd	-0.0482679	ns	0.338735	0.999871	Myeloid	Dendritic cells	Type-2 conventional dendritic cells	Blood-specific
FBXO45	ses_cd	-0.0175046	ns	0.338755	0.999871	Myeloid	Dendritic cells	Type-2 conventional dendritic cells	Blood-specific
RMDN1	ses_cd	-0.0130424	ns	0.338827	0.999871	Myeloid	Dendritic cells	Type-2 conventional dendritic cells	Blood-specific
AC012306.2	ses_cd	-0.0410254	ns	0.33887	0.999871	Myeloid	Dendritic cells	Type-2 conventional dendritic cells	Blood-specific
AK4	ses_cd	0.0440264	ns	0.33888	0.999871	Myeloid	Dendritic cells	Type-2 conventional dendritic cells	Blood-specific
PRDX4	ses_cd	-0.0197563	ns	0.338919	0.999871	Myeloid	Dendritic cells	Type-2 conventional dendritic cells	Blood-specific
ATG10	ses_cd	-0.0194179	ns	0.338928	0.999871	Myeloid	Dendritic cells	Type-2 conventional dendritic cells	Blood-specific
POLG2	ses_cd	-0.0199474	ns	0.339	0.999871	Myeloid	Dendritic cells	Type-2 conventional dendritic cells	Blood-specific
TOMM5	ses_cd	0.0251425	ns	0.339041	0.999871	Myeloid	Dendritic cells	Type-2 conventional dendritic cells	Blood-specific
SETD1B	ses_cd	-0.0215838	ns	0.339337	0.999871	Myeloid	Dendritic cells	Type-2 conventional dendritic cells	Blood-specific
KLHL28	ses_cd	-0.0141426	ns	0.339565	0.999871	Myeloid	Dendritic cells	Type-2 conventional dendritic cells	Blood-specific
USP16	ses_cd	0.0119248	ns	0.339638	0.999871	Myeloid	Dendritic cells	Type-2 conventional dendritic cells	Blood-specific
NR4A3	ses_cd	0.0847491	ns	0.339667	0.999871	Myeloid	Dendritic cells	Type-2 conventional dendritic cells	Blood-specific
LEPR	ses_cd	0.0295615	ns	0.339739	0.999871	Myeloid	Dendritic cells	Type-2 conventional dendritic cells	Blood-specific
PARD6A	ses_cd	-0.0480845	ns	0.339869	0.999871	Myeloid	Dendritic cells	Type-2 conventional dendritic cells	Blood-specific
TBC1D5	ses_cd	0.0102594	ns	0.340071	0.999871	Myeloid	Dendritic cells	Type-2 conventional dendritic cells	Blood-specific
AL024474.2	ses_cd	-0.0291884	ns	0.340147	0.999871	Myeloid	Dendritic cells	Type-2 conventional dendritic cells	Blood-specific
EPRS	ses_cd	-0.0112544	ns	0.340268	0.999871	Myeloid	Dendritic cells	Type-2 conventional dendritic cells	Blood-specific
EDEM3	ses_cd	-0.0126325	ns	0.340335	0.999871	Myeloid	Dendritic cells	Type-2 conventional dendritic cells	Blood-specific
TFAP4	ses_cd	-0.0298795	ns	0.340431	0.999871	Myeloid	Dendritic cells	Type-2 conventional dendritic cells	Blood-specific
C12orf45	ses_cd	0.0150917	ns	0.340462	0.999871	Myeloid	Dendritic cells	Type-2 conventional dendritic cells	Blood-specific
ACAA1	ses_cd	-0.0117363	ns	0.340559	0.999871	Myeloid	Dendritic cells	Type-2 conventional dendritic cells	Blood-specific
AL606489.1	ses_cd	-0.0304117	ns	0.340619	0.999871	Myeloid	Dendritic cells	Type-2 conventional dendritic cells	Blood-specific
CORO2A	ses_cd	0.0516785	ns	0.340643	0.999871	Myeloid	Dendritic cells	Type-2 conventional dendritic cells	Blood-specific
STIM1	ses_cd	0.011162	ns	0.340653	0.999871	Myeloid	Dendritic cells	Type-2 conventional dendritic cells	Blood-specific
AC008083.2	ses_cd	-0.0586389	ns	0.340664	0.999871	Myeloid	Dendritic cells	Type-2 conventional dendritic cells	Blood-specific
XRN1	ses_cd	0.013213	ns	0.340694	0.999871	Myeloid	Dendritic cells	Type-2 conventional dendritic cells	Blood-specific
PGM1	ses_cd	-0.0181928	ns	0.340702	0.999871	Myeloid	Dendritic cells	Type-2 conventional dendritic cells	Blood-specific
KCTD1	ses_cd	0.0400893	ns	0.340914	0.999871	Myeloid	Dendritic cells	Type-2 conventional dendritic cells	Blood-specific
CCDC91	ses_cd	0.0112796	ns	0.34145	0.999871	Myeloid	Dendritic cells	Type-2 conventional dendritic cells	Blood-specific
DCTN6	ses_cd	-0.0160712	ns	0.341768	0.999871	Myeloid	Dendritic cells	Type-2 conventional dendritic cells	Blood-specific
AL669831.5	ses_cd	0.0238155	ns	0.342074	0.999871	Myeloid	Dendritic cells	Type-2 conventional dendritic cells	Blood-specific
MCM4	ses_cd	-0.040083	ns	0.342191	0.999871	Myeloid	Dendritic cells	Type-2 conventional dendritic cells	Blood-specific
ADSL	ses_cd	0.0228711	ns	0.342224	0.999871	Myeloid	Dendritic cells	Type-2 conventional dendritic cells	Blood-specific
STX16-NPEPL1	ses_cd	0.0219326	ns	0.342225	0.999871	Myeloid	Dendritic cells	Type-2 conventional dendritic cells	Blood-specific
CKS2	ses_cd	0.029647	ns	0.342239	0.999871	Myeloid	Dendritic cells	Type-2 conventional dendritic cells	Blood-specific
GLRX	ses_cd	0.012352	ns	0.342247	0.999871	Myeloid	Dendritic cells	Type-2 conventional dendritic cells	Blood-specific
BCDIN3D	ses_cd	0.0315898	ns	0.34245	0.999871	Myeloid	Dendritic cells	Type-2 conventional dendritic cells	Blood-specific
OXR1	ses_cd	-0.0121335	ns	0.342456	0.999871	Myeloid	Dendritic cells	Type-2 conventional dendritic cells	Blood-specific
MCM7	ses_cd	-0.0261245	ns	0.342467	0.999871	Myeloid	Dendritic cells	Type-2 conventional dendritic cells	Blood-specific
RPL18	ses_cd	-0.0127323	ns	0.342481	0.999871	Myeloid	Dendritic cells	Type-2 conventional dendritic cells	Blood-specific
FBXL19	ses_cd	0.0317863	ns	0.342667	0.999871	Myeloid	Dendritic cells	Type-2 conventional dendritic cells	Blood-specific
RB1CC1	ses_cd	0.0100858	ns	0.342728	0.999871	Myeloid	Dendritic cells	Type-2 conventional dendritic cells	Blood-specific
AC087294.1	ses_cd	0.0394583	ns	0.34287	0.999871	Myeloid	Dendritic cells	Type-2 conventional dendritic cells	Blood-specific
CEP19	ses_cd	0.0398626	ns	0.343066	0.999871	Myeloid	Dendritic cells	Type-2 conventional dendritic cells	Blood-specific
MBNL1	ses_cd	0.0097383	ns	0.343137	0.999871	Myeloid	Dendritic cells	Type-2 conventional dendritic cells	Blood-specific
LRRK1	ses_cd	-0.0195051	ns	0.343272	0.999871	Myeloid	Dendritic cells	Type-2 conventional dendritic cells	Blood-specific
DCAF11	ses_cd	0.0160087	ns	0.343319	0.999871	Myeloid	Dendritic cells	Type-2 conventional dendritic cells	Blood-specific
SERPINB8	ses_cd	-0.0140511	ns	0.343353	0.999871	Myeloid	Dendritic cells	Type-2 conventional dendritic cells	Blood-specific
DCXR	ses_cd	-0.0172835	ns	0.343387	0.999871	Myeloid	Dendritic cells	Type-2 conventional dendritic cells	Blood-specific
PCGF5	ses_cd	0.0147964	ns	0.343387	0.999871	Myeloid	Dendritic cells	Type-2 conventional dendritic cells	Blood-specific
SNX13	ses_cd	0.0116076	ns	0.343465	0.999871	Myeloid	Dendritic cells	Type-2 conventional dendritic cells	Blood-specific
AL844908.1	ses_cd	-0.0351408	ns	0.343519	0.999871	Myeloid	Dendritic cells	Type-2 conventional dendritic cells	Blood-specific
SHPRH	ses_cd	0.0131807	ns	0.343551	0.999871	Myeloid	Dendritic cells	Type-2 conventional dendritic cells	Blood-specific
MED29	ses_cd	0.0143953	ns	0.343614	0.999871	Myeloid	Dendritic cells	Type-2 conventional dendritic cells	Blood-specific
PAPLN	ses_cd	0.0372903	ns	0.343636	0.999871	Myeloid	Dendritic cells	Type-2 conventional dendritic cells	Blood-specific
EPB41L3	ses_cd	0.0233212	ns	0.343681	0.999871	Myeloid	Dendritic cells	Type-2 conventional dendritic cells	Blood-specific
SUGP2	ses_cd	-0.0132615	ns	0.343686	0.999871	Myeloid	Dendritic cells	Type-2 conventional dendritic cells	Blood-specific
RGS18	ses_cd	0.0127707	ns	0.343896	0.999871	Myeloid	Dendritic cells	Type-2 conventional dendritic cells	Blood-specific
LTBP4	ses_cd	0.0271606	ns	0.344084	0.999871	Myeloid	Dendritic cells	Type-2 conventional dendritic cells	Blood-specific
MMAB	ses_cd	0.0312945	ns	0.344136	0.999871	Myeloid	Dendritic cells	Type-2 conventional dendritic cells	Blood-specific
ACCS	ses_cd	-0.0369004	ns	0.344166	0.999871	Myeloid	Dendritic cells	Type-2 conventional dendritic cells	Blood-specific
C17orf49	ses_cd	0.0359379	ns	0.344222	0.999871	Myeloid	Dendritic cells	Type-2 conventional dendritic cells	Blood-specific
RASAL3	ses_cd	-0.0173578	ns	0.344252	0.999871	Myeloid	Dendritic cells	Type-2 conventional dendritic cells	Blood-specific
MGAT2	ses_cd	0.0152498	ns	0.344256	0.999871	Myeloid	Dendritic cells	Type-2 conventional dendritic cells	Blood-specific
JMY	ses_cd	0.0226766	ns	0.344318	0.999871	Myeloid	Dendritic cells	Type-2 conventional dendritic cells	Blood-specific
MED9	ses_cd	-0.0271862	ns	0.344357	0.999871	Myeloid	Dendritic cells	Type-2 conventional dendritic cells	Blood-specific
ERN1	ses_cd	-0.0164541	ns	0.344489	0.999871	Myeloid	Dendritic cells	Type-2 conventional dendritic cells	Blood-specific
KAT5	ses_cd	-0.0198485	ns	0.344643	0.999871	Myeloid	Dendritic cells	Type-2 conventional dendritic cells	Blood-specific
MTO1	ses_cd	-0.0174612	ns	0.344755	0.999871	Myeloid	Dendritic cells	Type-2 conventional dendritic cells	Blood-specific
GMPR2	ses_cd	-0.0159452	ns	0.344939	0.999871	Myeloid	Dendritic cells	Type-2 conventional dendritic cells	Blood-specific
ZNF772	ses_cd	0.0426951	ns	0.344961	0.999871	Myeloid	Dendritic cells	Type-2 conventional dendritic cells	Blood-specific
GUCY1A1	ses_cd	-0.0556229	ns	0.345002	0.999871	Myeloid	Dendritic cells	Type-2 conventional dendritic cells	Blood-specific
CCL3	ses_cd	-0.0723876	ns	0.345146	0.999871	Myeloid	Dendritic cells	Type-2 conventional dendritic cells	Blood-specific
AC020915.3	ses_cd	0.0307598	ns	0.345247	0.999871	Myeloid	Dendritic cells	Type-2 conventional dendritic cells	Blood-specific
NCALD	ses_cd	-0.0646025	ns	0.345268	0.999871	Myeloid	Dendritic cells	Type-2 conventional dendritic cells	Blood-specific
WDR47	ses_cd	-0.0176367	ns	0.345362	0.999871	Myeloid	Dendritic cells	Type-2 conventional dendritic cells	Blood-specific
SRCAP	ses_cd	0.0289156	ns	0.345364	0.999871	Myeloid	Dendritic cells	Type-2 conventional dendritic cells	Blood-specific
SIRPD	ses_cd	0.03645	ns	0.345366	0.999871	Myeloid	Dendritic cells	Type-2 conventional dendritic cells	Blood-specific
SGSM3	ses_cd	0.035623	ns	0.34538	0.999871	Myeloid	Dendritic cells	Type-2 conventional dendritic cells	Blood-specific
SLC39A7	ses_cd	0.0214662	ns	0.345387	0.999871	Myeloid	Dendritic cells	Type-2 conventional dendritic cells	Blood-specific
BTBD7	ses_cd	-0.0113253	ns	0.345478	0.999871	Myeloid	Dendritic cells	Type-2 conventional dendritic cells	Blood-specific
TUBGCP6	ses_cd	0.0360148	ns	0.345492	0.999871	Myeloid	Dendritic cells	Type-2 conventional dendritic cells	Blood-specific
BATF	ses_cd	-0.0206862	ns	0.345533	0.999871	Myeloid	Dendritic cells	Type-2 conventional dendritic cells	Blood-specific
TIAL1	ses_cd	-0.0100268	ns	0.345721	0.999871	Myeloid	Dendritic cells	Type-2 conventional dendritic cells	Blood-specific
SLC25A43	ses_cd	-0.0179469	ns	0.34577	0.999871	Myeloid	Dendritic cells	Type-2 conventional dendritic cells	Blood-specific
CFLAR	ses_cd	0.00959126	ns	0.345835	0.999871	Myeloid	Dendritic cells	Type-2 conventional dendritic cells	Blood-specific
FBXL5	ses_cd	0.0120208	ns	0.34589	0.999871	Myeloid	Dendritic cells	Type-2 conventional dendritic cells	Blood-specific
AC009495.1	ses_cd	0.0454311	ns	0.345892	0.999871	Myeloid	Dendritic cells	Type-2 conventional dendritic cells	Blood-specific
CD164	ses_cd	0.0089867	ns	0.345922	0.999871	Myeloid	Dendritic cells	Type-2 conventional dendritic cells	Blood-specific
C16orf70	ses_cd	0.0154516	ns	0.345947	0.999871	Myeloid	Dendritic cells	Type-2 conventional dendritic cells	Blood-specific
AC008957.1	ses_cd	0.0318592	ns	0.346018	0.999871	Myeloid	Dendritic cells	Type-2 conventional dendritic cells	Blood-specific
CSNK1A1	ses_cd	0.00767601	ns	0.346112	0.999871	Myeloid	Dendritic cells	Type-2 conventional dendritic cells	Blood-specific
CEP135	ses_cd	-0.0167902	ns	0.346118	0.999871	Myeloid	Dendritic cells	Type-2 conventional dendritic cells	Blood-specific
CCDC77	ses_cd	0.0254785	ns	0.346158	0.999871	Myeloid	Dendritic cells	Type-2 conventional dendritic cells	Blood-specific
TPRA1	ses_cd	-0.022482	ns	0.346261	0.999871	Myeloid	Dendritic cells	Type-2 conventional dendritic cells	Blood-specific
ZNF335	ses_cd	0.0180129	ns	0.346371	0.999871	Myeloid	Dendritic cells	Type-2 conventional dendritic cells	Blood-specific
PKN1	ses_cd	-0.0135036	ns	0.346412	0.999871	Myeloid	Dendritic cells	Type-2 conventional dendritic cells	Blood-specific
SLC36A4	ses_cd	-0.018113	ns	0.346544	0.999871	Myeloid	Dendritic cells	Type-2 conventional dendritic cells	Blood-specific
FLVCR2	ses_cd	0.0231477	ns	0.346561	0.999871	Myeloid	Dendritic cells	Type-2 conventional dendritic cells	Blood-specific
DOHH	ses_cd	-0.0333161	ns	0.346612	0.999871	Myeloid	Dendritic cells	Type-2 conventional dendritic cells	Blood-specific
VPS13C	ses_cd	0.0116436	ns	0.346644	0.999871	Myeloid	Dendritic cells	Type-2 conventional dendritic cells	Blood-specific
TBKBP1	ses_cd	0.0532667	ns	0.34676	0.999871	Myeloid	Dendritic cells	Type-2 conventional dendritic cells	Blood-specific
GPAM	ses_cd	-0.0308092	ns	0.346841	0.999871	Myeloid	Dendritic cells	Type-2 conventional dendritic cells	Blood-specific
CCT8	ses_cd	-0.0137604	ns	0.346883	0.999871	Myeloid	Dendritic cells	Type-2 conventional dendritic cells	Blood-specific
MT-ND5	ses_cd	0.0130044	ns	0.346996	0.999871	Myeloid	Dendritic cells	Type-2 conventional dendritic cells	Blood-specific
EXTL2	ses_cd	-0.0435665	ns	0.347151	0.999871	Myeloid	Dendritic cells	Type-2 conventional dendritic cells	Blood-specific
HNRNPF	ses_cd	-0.00977244	ns	0.347195	0.999871	Myeloid	Dendritic cells	Type-2 conventional dendritic cells	Blood-specific
RHBDL2	ses_cd	-0.0431056	ns	0.347223	0.999871	Myeloid	Dendritic cells	Type-2 conventional dendritic cells	Blood-specific
C2CD2L	ses_cd	0.0211228	ns	0.347239	0.999871	Myeloid	Dendritic cells	Type-2 conventional dendritic cells	Blood-specific
TMUB1	ses_cd	-0.0242102	ns	0.347554	0.999871	Myeloid	Dendritic cells	Type-2 conventional dendritic cells	Blood-specific
PPDPF	ses_cd	-0.0170281	ns	0.347757	0.999871	Myeloid	Dendritic cells	Type-2 conventional dendritic cells	Blood-specific
IMMP2L	ses_cd	-0.0149731	ns	0.347825	0.999871	Myeloid	Dendritic cells	Type-2 conventional dendritic cells	Blood-specific
EHMT1	ses_cd	-0.00957145	ns	0.347853	0.999871	Myeloid	Dendritic cells	Type-2 conventional dendritic cells	Blood-specific
TBC1D9B	ses_cd	0.0139201	ns	0.347854	0.999871	Myeloid	Dendritic cells	Type-2 conventional dendritic cells	Blood-specific
MTX1	ses_cd	-0.0200309	ns	0.347934	0.999871	Myeloid	Dendritic cells	Type-2 conventional dendritic cells	Blood-specific
AP002954.1	ses_cd	0.0560188	ns	0.347999	0.999871	Myeloid	Dendritic cells	Type-2 conventional dendritic cells	Blood-specific
ATP6V1B2	ses_cd	0.0133339	ns	0.3482	0.999871	Myeloid	Dendritic cells	Type-2 conventional dendritic cells	Blood-specific
SIRPA	ses_cd	0.012817	ns	0.348243	0.999871	Myeloid	Dendritic cells	Type-2 conventional dendritic cells	Blood-specific
AP002336.2	ses_cd	-0.0206971	ns	0.348266	0.999871	Myeloid	Dendritic cells	Type-2 conventional dendritic cells	Blood-specific
RC3H2	ses_cd	0.0106505	ns	0.348302	0.999871	Myeloid	Dendritic cells	Type-2 conventional dendritic cells	Blood-specific
TESK1	ses_cd	0.0253703	ns	0.348317	0.999871	Myeloid	Dendritic cells	Type-2 conventional dendritic cells	Blood-specific
TMX1	ses_cd	0.0114742	ns	0.34839	0.999871	Myeloid	Dendritic cells	Type-2 conventional dendritic cells	Blood-specific
AK6	ses_cd	-0.0159781	ns	0.348464	0.999871	Myeloid	Dendritic cells	Type-2 conventional dendritic cells	Blood-specific
AK3	ses_cd	-0.0167715	ns	0.348698	0.999871	Myeloid	Dendritic cells	Type-2 conventional dendritic cells	Blood-specific
TMEM167B	ses_cd	0.0133434	ns	0.348743	0.999871	Myeloid	Dendritic cells	Type-2 conventional dendritic cells	Blood-specific
ATAD5	ses_cd	0.0226729	ns	0.348774	0.999871	Myeloid	Dendritic cells	Type-2 conventional dendritic cells	Blood-specific
BRF1	ses_cd	-0.0187272	ns	0.348781	0.999871	Myeloid	Dendritic cells	Type-2 conventional dendritic cells	Blood-specific
LITAF	ses_cd	-0.0187124	ns	0.348827	0.999871	Myeloid	Dendritic cells	Type-2 conventional dendritic cells	Blood-specific
LRRC1	ses_cd	-0.042218	ns	0.348864	0.999871	Myeloid	Dendritic cells	Type-2 conventional dendritic cells	Blood-specific
MGAT5	ses_cd	-0.0167723	ns	0.348921	0.999871	Myeloid	Dendritic cells	Type-2 conventional dendritic cells	Blood-specific
AC021054.1	ses_cd	0.0303765	ns	0.348956	0.999871	Myeloid	Dendritic cells	Type-2 conventional dendritic cells	Blood-specific
ASB3	ses_cd	-0.0289456	ns	0.349038	0.999871	Myeloid	Dendritic cells	Type-2 conventional dendritic cells	Blood-specific
LMNA	ses_cd	-0.0496415	ns	0.349125	0.999871	Myeloid	Dendritic cells	Type-2 conventional dendritic cells	Blood-specific
CLNS1A	ses_cd	-0.00966667	ns	0.349139	0.999871	Myeloid	Dendritic cells	Type-2 conventional dendritic cells	Blood-specific
DPP8	ses_cd	-0.00990993	ns	0.349146	0.999871	Myeloid	Dendritic cells	Type-2 conventional dendritic cells	Blood-specific
YTHDF2	ses_cd	0.0104599	ns	0.349346	0.999871	Myeloid	Dendritic cells	Type-2 conventional dendritic cells	Blood-specific
CD37	ses_cd	-0.0129405	ns	0.349585	0.999871	Myeloid	Dendritic cells	Type-2 conventional dendritic cells	Blood-specific
LINC00504	ses_cd	0.0645821	ns	0.349736	0.999871	Myeloid	Dendritic cells	Type-2 conventional dendritic cells	Blood-specific
WDR1	ses_cd	0.0101419	ns	0.349862	0.999871	Myeloid	Dendritic cells	Type-2 conventional dendritic cells	Blood-specific
CCDC66	ses_cd	-0.0151853	ns	0.350133	0.999871	Myeloid	Dendritic cells	Type-2 conventional dendritic cells	Blood-specific
EMC3	ses_cd	0.013033	ns	0.350133	0.999871	Myeloid	Dendritic cells	Type-2 conventional dendritic cells	Blood-specific
TNFRSF10B	ses_cd	0.0160552	ns	0.350322	0.999871	Myeloid	Dendritic cells	Type-2 conventional dendritic cells	Blood-specific
ZNF808	ses_cd	-0.0181205	ns	0.350466	0.999871	Myeloid	Dendritic cells	Type-2 conventional dendritic cells	Blood-specific
METRN	ses_cd	-0.0550085	ns	0.35049	0.999871	Myeloid	Dendritic cells	Type-2 conventional dendritic cells	Blood-specific
GDPD5	ses_cd	0.040965	ns	0.350604	0.999871	Myeloid	Dendritic cells	Type-2 conventional dendritic cells	Blood-specific
CCNDBP1	ses_cd	0.0128021	ns	0.350623	0.999871	Myeloid	Dendritic cells	Type-2 conventional dendritic cells	Blood-specific
FKBP3	ses_cd	-0.0112485	ns	0.350686	0.999871	Myeloid	Dendritic cells	Type-2 conventional dendritic cells	Blood-specific
FAAP100	ses_cd	0.0309083	ns	0.350753	0.999871	Myeloid	Dendritic cells	Type-2 conventional dendritic cells	Blood-specific
MLEC	ses_cd	-0.0113899	ns	0.350757	0.999871	Myeloid	Dendritic cells	Type-2 conventional dendritic cells	Blood-specific
APAF1	ses_cd	0.0098954	ns	0.350777	0.999871	Myeloid	Dendritic cells	Type-2 conventional dendritic cells	Blood-specific
BCL11A	ses_cd	-0.0147414	ns	0.350855	0.999871	Myeloid	Dendritic cells	Type-2 conventional dendritic cells	Blood-specific
ZSCAN5A	ses_cd	-0.0216489	ns	0.351166	0.999871	Myeloid	Dendritic cells	Type-2 conventional dendritic cells	Blood-specific
AC004053.1	ses_cd	-0.0807179	ns	0.351217	0.999871	Myeloid	Dendritic cells	Type-2 conventional dendritic cells	Blood-specific
PPIE	ses_cd	-0.0185825	ns	0.351375	0.999871	Myeloid	Dendritic cells	Type-2 conventional dendritic cells	Blood-specific
NFYB	ses_cd	-0.0164114	ns	0.351524	0.999871	Myeloid	Dendritic cells	Type-2 conventional dendritic cells	Blood-specific
TXNDC15	ses_cd	0.0131262	ns	0.35153	0.999871	Myeloid	Dendritic cells	Type-2 conventional dendritic cells	Blood-specific
AIP	ses_cd	-0.0136923	ns	0.351692	0.999871	Myeloid	Dendritic cells	Type-2 conventional dendritic cells	Blood-specific
RAB1A	ses_cd	0.0115724	ns	0.351703	0.999871	Myeloid	Dendritic cells	Type-2 conventional dendritic cells	Blood-specific
TG	ses_cd	0.0257542	ns	0.351758	0.999871	Myeloid	Dendritic cells	Type-2 conventional dendritic cells	Blood-specific
NARF	ses_cd	-0.0207466	ns	0.351808	0.999871	Myeloid	Dendritic cells	Type-2 conventional dendritic cells	Blood-specific
ABI2	ses_cd	-0.0175072	ns	0.351825	0.999871	Myeloid	Dendritic cells	Type-2 conventional dendritic cells	Blood-specific
TTC3	ses_cd	-0.0121323	ns	0.351829	0.999871	Myeloid	Dendritic cells	Type-2 conventional dendritic cells	Blood-specific
AC012358.3	ses_cd	-0.0259956	ns	0.351932	0.999871	Myeloid	Dendritic cells	Type-2 conventional dendritic cells	Blood-specific
RB1	ses_cd	0.010682	ns	0.352296	0.999871	Myeloid	Dendritic cells	Type-2 conventional dendritic cells	Blood-specific
FAM198B	ses_cd	0.0210749	ns	0.352354	0.999871	Myeloid	Dendritic cells	Type-2 conventional dendritic cells	Blood-specific
CCDC90B	ses_cd	-0.0158267	ns	0.352366	0.999871	Myeloid	Dendritic cells	Type-2 conventional dendritic cells	Blood-specific
ZFP90	ses_cd	0.019107	ns	0.352437	0.999871	Myeloid	Dendritic cells	Type-2 conventional dendritic cells	Blood-specific
HGSNAT	ses_cd	-0.0144608	ns	0.352646	0.999871	Myeloid	Dendritic cells	Type-2 conventional dendritic cells	Blood-specific
SMOX	ses_cd	-0.0541975	ns	0.352652	0.999871	Myeloid	Dendritic cells	Type-2 conventional dendritic cells	Blood-specific
C1RL-AS1	ses_cd	0.0365666	ns	0.352707	0.999871	Myeloid	Dendritic cells	Type-2 conventional dendritic cells	Blood-specific
DPH6	ses_cd	0.0208016	ns	0.352744	0.999871	Myeloid	Dendritic cells	Type-2 conventional dendritic cells	Blood-specific
ALOX5	ses_cd	0.0110709	ns	0.352772	0.999871	Myeloid	Dendritic cells	Type-2 conventional dendritic cells	Blood-specific
PRMT1	ses_cd	0.0151877	ns	0.352849	0.999871	Myeloid	Dendritic cells	Type-2 conventional dendritic cells	Blood-specific
LY6G5C	ses_cd	-0.0452876	ns	0.352875	0.999871	Myeloid	Dendritic cells	Type-2 conventional dendritic cells	Blood-specific
ATAD1	ses_cd	-0.0115996	ns	0.353071	0.999871	Myeloid	Dendritic cells	Type-2 conventional dendritic cells	Blood-specific
RMND1	ses_cd	0.0165997	ns	0.353153	0.999871	Myeloid	Dendritic cells	Type-2 conventional dendritic cells	Blood-specific
MCM3	ses_cd	-0.0210465	ns	0.353394	0.999871	Myeloid	Dendritic cells	Type-2 conventional dendritic cells	Blood-specific
MTA2	ses_cd	0.018028	ns	0.353397	0.999871	Myeloid	Dendritic cells	Type-2 conventional dendritic cells	Blood-specific
ZBTB16	ses_cd	-0.0704933	ns	0.353464	0.999871	Myeloid	Dendritic cells	Type-2 conventional dendritic cells	Blood-specific
GNLY	ses_cd	0.0554077	ns	0.353563	0.999871	Myeloid	Dendritic cells	Type-2 conventional dendritic cells	Blood-specific
SLC25A13	ses_cd	-0.0111814	ns	0.353635	0.999871	Myeloid	Dendritic cells	Type-2 conventional dendritic cells	Blood-specific
ABTB1	ses_cd	0.0211134	ns	0.353738	0.999871	Myeloid	Dendritic cells	Type-2 conventional dendritic cells	Blood-specific
AL365273.2	ses_cd	0.0163351	ns	0.353755	0.999871	Myeloid	Dendritic cells	Type-2 conventional dendritic cells	Blood-specific
WDR74	ses_cd	0.0198126	ns	0.353757	0.999871	Myeloid	Dendritic cells	Type-2 conventional dendritic cells	Blood-specific
RBMX	ses_cd	-0.0126025	ns	0.353821	0.999871	Myeloid	Dendritic cells	Type-2 conventional dendritic cells	Blood-specific
ZC3H3	ses_cd	0.0214432	ns	0.353935	0.999871	Myeloid	Dendritic cells	Type-2 conventional dendritic cells	Blood-specific
SLC2A9	ses_cd	0.0162239	ns	0.354025	0.999871	Myeloid	Dendritic cells	Type-2 conventional dendritic cells	Blood-specific
PPP3R1	ses_cd	-0.01403	ns	0.354264	0.999871	Myeloid	Dendritic cells	Type-2 conventional dendritic cells	Blood-specific
MSL2	ses_cd	0.0119281	ns	0.354298	0.999871	Myeloid	Dendritic cells	Type-2 conventional dendritic cells	Blood-specific
RICTOR	ses_cd	0.011284	ns	0.354369	0.999871	Myeloid	Dendritic cells	Type-2 conventional dendritic cells	Blood-specific
USP7	ses_cd	0.010304	ns	0.354397	0.999871	Myeloid	Dendritic cells	Type-2 conventional dendritic cells	Blood-specific
MRPL9	ses_cd	0.0175214	ns	0.354413	0.999871	Myeloid	Dendritic cells	Type-2 conventional dendritic cells	Blood-specific
FRY-AS1	ses_cd	-0.0403881	ns	0.354417	0.999871	Myeloid	Dendritic cells	Type-2 conventional dendritic cells	Blood-specific
AC009403.1	ses_cd	-0.0248038	ns	0.354456	0.999871	Myeloid	Dendritic cells	Type-2 conventional dendritic cells	Blood-specific
SEC24C	ses_cd	0.0145958	ns	0.354467	0.999871	Myeloid	Dendritic cells	Type-2 conventional dendritic cells	Blood-specific
RRAGC	ses_cd	0.0132699	ns	0.354512	0.999871	Myeloid	Dendritic cells	Type-2 conventional dendritic cells	Blood-specific
TRMU	ses_cd	-0.0226134	ns	0.354556	0.999871	Myeloid	Dendritic cells	Type-2 conventional dendritic cells	Blood-specific
SIAH1	ses_cd	0.0155988	ns	0.354577	0.999871	Myeloid	Dendritic cells	Type-2 conventional dendritic cells	Blood-specific
TOPBP1	ses_cd	-0.0152302	ns	0.354701	0.999871	Myeloid	Dendritic cells	Type-2 conventional dendritic cells	Blood-specific
SERTAD1	ses_cd	0.019128	ns	0.354833	0.999871	Myeloid	Dendritic cells	Type-2 conventional dendritic cells	Blood-specific
FAM20A	ses_cd	0.0686624	ns	0.354864	0.999871	Myeloid	Dendritic cells	Type-2 conventional dendritic cells	Blood-specific
DHX32	ses_cd	0.0174164	ns	0.354865	0.999871	Myeloid	Dendritic cells	Type-2 conventional dendritic cells	Blood-specific
AC097534.1	ses_cd	0.034983	ns	0.355001	0.999871	Myeloid	Dendritic cells	Type-2 conventional dendritic cells	Blood-specific
WDPCP	ses_cd	-0.0134326	ns	0.35504	0.999871	Myeloid	Dendritic cells	Type-2 conventional dendritic cells	Blood-specific
FAM53C	ses_cd	0.02034	ns	0.355042	0.999871	Myeloid	Dendritic cells	Type-2 conventional dendritic cells	Blood-specific
LY86-AS1	ses_cd	0.0391165	ns	0.355084	0.999871	Myeloid	Dendritic cells	Type-2 conventional dendritic cells	Blood-specific
RPL15	ses_cd	-0.0130464	ns	0.355285	0.999871	Myeloid	Dendritic cells	Type-2 conventional dendritic cells	Blood-specific
AL021707.1	ses_cd	-0.0256613	ns	0.355349	0.999871	Myeloid	Dendritic cells	Type-2 conventional dendritic cells	Blood-specific
NAT9	ses_cd	0.0222536	ns	0.355497	0.999871	Myeloid	Dendritic cells	Type-2 conventional dendritic cells	Blood-specific
NSUN6	ses_cd	0.0198271	ns	0.355532	0.999871	Myeloid	Dendritic cells	Type-2 conventional dendritic cells	Blood-specific
GMFB	ses_cd	-0.0129513	ns	0.355547	0.999871	Myeloid	Dendritic cells	Type-2 conventional dendritic cells	Blood-specific
SLC9A7	ses_cd	-0.01564	ns	0.355819	0.999871	Myeloid	Dendritic cells	Type-2 conventional dendritic cells	Blood-specific
FOXP1-AS1	ses_cd	0.0470878	ns	0.356191	0.999871	Myeloid	Dendritic cells	Type-2 conventional dendritic cells	Blood-specific
ALG10B	ses_cd	0.0300033	ns	0.356196	0.999871	Myeloid	Dendritic cells	Type-2 conventional dendritic cells	Blood-specific
DUSP7	ses_cd	-0.0255966	ns	0.356254	0.999871	Myeloid	Dendritic cells	Type-2 conventional dendritic cells	Blood-specific
TXNRD1	ses_cd	-0.0105741	ns	0.356426	0.999871	Myeloid	Dendritic cells	Type-2 conventional dendritic cells	Blood-specific
MAP2K7	ses_cd	-0.0178244	ns	0.35657	0.999871	Myeloid	Dendritic cells	Type-2 conventional dendritic cells	Blood-specific
ZNF337	ses_cd	-0.0193268	ns	0.356604	0.999871	Myeloid	Dendritic cells	Type-2 conventional dendritic cells	Blood-specific
AC091180.2	ses_cd	0.041024	ns	0.356654	0.999871	Myeloid	Dendritic cells	Type-2 conventional dendritic cells	Blood-specific
ZFP36	ses_cd	0.0212869	ns	0.35666	0.999871	Myeloid	Dendritic cells	Type-2 conventional dendritic cells	Blood-specific
EFCAB13	ses_cd	0.0339868	ns	0.35672	0.999871	Myeloid	Dendritic cells	Type-2 conventional dendritic cells	Blood-specific
IL1RN	ses_cd	-0.0215127	ns	0.356929	0.999871	Myeloid	Dendritic cells	Type-2 conventional dendritic cells	Blood-specific
RPL7L1	ses_cd	-0.0106304	ns	0.357002	0.999871	Myeloid	Dendritic cells	Type-2 conventional dendritic cells	Blood-specific
AC011509.2	ses_cd	0.0586593	ns	0.35717	0.999871	Myeloid	Dendritic cells	Type-2 conventional dendritic cells	Blood-specific
ITPRIPL2	ses_cd	-0.0146648	ns	0.357206	0.999871	Myeloid	Dendritic cells	Type-2 conventional dendritic cells	Blood-specific
AL591806.3	ses_cd	-0.0460499	ns	0.357223	0.999871	Myeloid	Dendritic cells	Type-2 conventional dendritic cells	Blood-specific
PRDX1	ses_cd	0.0132007	ns	0.357409	0.999871	Myeloid	Dendritic cells	Type-2 conventional dendritic cells	Blood-specific
NUCKS1	ses_cd	-0.0106845	ns	0.357428	0.999871	Myeloid	Dendritic cells	Type-2 conventional dendritic cells	Blood-specific
KCTD2	ses_cd	0.0227271	ns	0.357438	0.999871	Myeloid	Dendritic cells	Type-2 conventional dendritic cells	Blood-specific
CBWD3	ses_cd	-0.0334605	ns	0.357456	0.999871	Myeloid	Dendritic cells	Type-2 conventional dendritic cells	Blood-specific
SYNGR2	ses_cd	0.011029	ns	0.357691	0.999871	Myeloid	Dendritic cells	Type-2 conventional dendritic cells	Blood-specific
ESS2	ses_cd	-0.0272066	ns	0.357733	0.999871	Myeloid	Dendritic cells	Type-2 conventional dendritic cells	Blood-specific
AC109597.1	ses_cd	0.0277909	ns	0.357737	0.999871	Myeloid	Dendritic cells	Type-2 conventional dendritic cells	Blood-specific
RPS23	ses_cd	-0.0133399	ns	0.35787	0.999871	Myeloid	Dendritic cells	Type-2 conventional dendritic cells	Blood-specific
ZNF559	ses_cd	-0.0318521	ns	0.358169	0.999871	Myeloid	Dendritic cells	Type-2 conventional dendritic cells	Blood-specific
LINC00623	ses_cd	-0.0236994	ns	0.358263	0.999871	Myeloid	Dendritic cells	Type-2 conventional dendritic cells	Blood-specific
NENF	ses_cd	-0.0139764	ns	0.358306	0.999871	Myeloid	Dendritic cells	Type-2 conventional dendritic cells	Blood-specific
AL441992.1	ses_cd	0.0362029	ns	0.358441	0.999871	Myeloid	Dendritic cells	Type-2 conventional dendritic cells	Blood-specific
FAM76A	ses_cd	-0.0205106	ns	0.358454	0.999871	Myeloid	Dendritic cells	Type-2 conventional dendritic cells	Blood-specific
TMEM159	ses_cd	0.0250558	ns	0.358539	0.999871	Myeloid	Dendritic cells	Type-2 conventional dendritic cells	Blood-specific
IPO8	ses_cd	0.0137271	ns	0.358584	0.999871	Myeloid	Dendritic cells	Type-2 conventional dendritic cells	Blood-specific
RRP1	ses_cd	0.0197804	ns	0.358614	0.999871	Myeloid	Dendritic cells	Type-2 conventional dendritic cells	Blood-specific
GNB4	ses_cd	-0.0114526	ns	0.358687	0.999871	Myeloid	Dendritic cells	Type-2 conventional dendritic cells	Blood-specific
AGPAT5	ses_cd	-0.0202564	ns	0.358737	0.999871	Myeloid	Dendritic cells	Type-2 conventional dendritic cells	Blood-specific
DMTF1	ses_cd	0.0111069	ns	0.358749	0.999871	Myeloid	Dendritic cells	Type-2 conventional dendritic cells	Blood-specific
HSF1	ses_cd	0.0149661	ns	0.35877	0.999871	Myeloid	Dendritic cells	Type-2 conventional dendritic cells	Blood-specific
CDKL1	ses_cd	-0.0238523	ns	0.359055	0.999871	Myeloid	Dendritic cells	Type-2 conventional dendritic cells	Blood-specific
SP1	ses_cd	-0.0121526	ns	0.359205	0.999871	Myeloid	Dendritic cells	Type-2 conventional dendritic cells	Blood-specific
AC008438.1	ses_cd	-0.0307931	ns	0.359402	0.999871	Myeloid	Dendritic cells	Type-2 conventional dendritic cells	Blood-specific
EHMT2	ses_cd	-0.0169421	ns	0.359594	0.999871	Myeloid	Dendritic cells	Type-2 conventional dendritic cells	Blood-specific
MED13	ses_cd	0.00994496	ns	0.359662	0.999871	Myeloid	Dendritic cells	Type-2 conventional dendritic cells	Blood-specific
ARHGAP11A	ses_cd	-0.0416485	ns	0.359664	0.999871	Myeloid	Dendritic cells	Type-2 conventional dendritic cells	Blood-specific
RALGAPA1	ses_cd	0.0121258	ns	0.359683	0.999871	Myeloid	Dendritic cells	Type-2 conventional dendritic cells	Blood-specific
ZNF674	ses_cd	-0.0312722	ns	0.359692	0.999871	Myeloid	Dendritic cells	Type-2 conventional dendritic cells	Blood-specific
IER5L	ses_cd	-0.0269819	ns	0.359716	0.999871	Myeloid	Dendritic cells	Type-2 conventional dendritic cells	Blood-specific
ZNF70	ses_cd	-0.0392617	ns	0.359857	0.999871	Myeloid	Dendritic cells	Type-2 conventional dendritic cells	Blood-specific
ODF3B	ses_cd	0.0220654	ns	0.35988	0.999871	Myeloid	Dendritic cells	Type-2 conventional dendritic cells	Blood-specific
EIF6	ses_cd	-0.0137884	ns	0.359931	0.999871	Myeloid	Dendritic cells	Type-2 conventional dendritic cells	Blood-specific
OSGIN2	ses_cd	0.0185929	ns	0.360063	0.999871	Myeloid	Dendritic cells	Type-2 conventional dendritic cells	Blood-specific
DDX19A	ses_cd	-0.0168037	ns	0.360116	0.999871	Myeloid	Dendritic cells	Type-2 conventional dendritic cells	Blood-specific
AC010618.3	ses_cd	-0.0229844	ns	0.36023	0.999871	Myeloid	Dendritic cells	Type-2 conventional dendritic cells	Blood-specific
SUMO3	ses_cd	-0.0123609	ns	0.360232	0.999871	Myeloid	Dendritic cells	Type-2 conventional dendritic cells	Blood-specific
OXA1L	ses_cd	-0.0118793	ns	0.36024	0.999871	Myeloid	Dendritic cells	Type-2 conventional dendritic cells	Blood-specific
ZNF672	ses_cd	-0.0179092	ns	0.360383	0.999871	Myeloid	Dendritic cells	Type-2 conventional dendritic cells	Blood-specific
GSTZ1	ses_cd	0.0235179	ns	0.360492	0.999871	Myeloid	Dendritic cells	Type-2 conventional dendritic cells	Blood-specific
NUDT5	ses_cd	-0.0111051	ns	0.360558	0.999871	Myeloid	Dendritic cells	Type-2 conventional dendritic cells	Blood-specific
LPAR6	ses_cd	0.0202572	ns	0.360605	0.999871	Myeloid	Dendritic cells	Type-2 conventional dendritic cells	Blood-specific
CD4	ses_cd	-0.0122266	ns	0.361179	0.999871	Myeloid	Dendritic cells	Type-2 conventional dendritic cells	Blood-specific
AQP9	ses_cd	0.0662274	ns	0.361287	0.999871	Myeloid	Dendritic cells	Type-2 conventional dendritic cells	Blood-specific
NPLOC4	ses_cd	0.0117967	ns	0.361586	0.999871	Myeloid	Dendritic cells	Type-2 conventional dendritic cells	Blood-specific
TFEC	ses_cd	0.0157804	ns	0.361744	0.999871	Myeloid	Dendritic cells	Type-2 conventional dendritic cells	Blood-specific
SNAPC5	ses_cd	-0.0201241	ns	0.361995	0.999871	Myeloid	Dendritic cells	Type-2 conventional dendritic cells	Blood-specific
LST1	ses_cd	-0.0100754	ns	0.362111	0.999871	Myeloid	Dendritic cells	Type-2 conventional dendritic cells	Blood-specific
DDAH2	ses_cd	-0.0180819	ns	0.362141	0.999871	Myeloid	Dendritic cells	Type-2 conventional dendritic cells	Blood-specific
TMEM116	ses_cd	-0.0366506	ns	0.36232	0.999871	Myeloid	Dendritic cells	Type-2 conventional dendritic cells	Blood-specific
SNX3	ses_cd	-0.00879055	ns	0.362324	0.999871	Myeloid	Dendritic cells	Type-2 conventional dendritic cells	Blood-specific
TEX14	ses_cd	0.0441454	ns	0.362455	0.999871	Myeloid	Dendritic cells	Type-2 conventional dendritic cells	Blood-specific
LGALS3	ses_cd	0.01731	ns	0.362498	0.999871	Myeloid	Dendritic cells	Type-2 conventional dendritic cells	Blood-specific
H6PD	ses_cd	0.0253528	ns	0.362622	0.999871	Myeloid	Dendritic cells	Type-2 conventional dendritic cells	Blood-specific
LMF1	ses_cd	0.016761	ns	0.362783	0.999871	Myeloid	Dendritic cells	Type-2 conventional dendritic cells	Blood-specific
AP1S2	ses_cd	-0.0098925	ns	0.362894	0.999871	Myeloid	Dendritic cells	Type-2 conventional dendritic cells	Blood-specific
RPS25	ses_cd	-0.0119494	ns	0.363138	0.999871	Myeloid	Dendritic cells	Type-2 conventional dendritic cells	Blood-specific
SCRN1	ses_cd	-0.0129924	ns	0.363223	0.999871	Myeloid	Dendritic cells	Type-2 conventional dendritic cells	Blood-specific
CCDC146	ses_cd	-0.0195568	ns	0.363228	0.999871	Myeloid	Dendritic cells	Type-2 conventional dendritic cells	Blood-specific
GTPBP6	ses_cd	0.0167296	ns	0.363294	0.999871	Myeloid	Dendritic cells	Type-2 conventional dendritic cells	Blood-specific
KCNMA1-AS1	ses_cd	-0.0524587	ns	0.363389	0.999871	Myeloid	Dendritic cells	Type-2 conventional dendritic cells	Blood-specific
TPRG1	ses_cd	0.0622187	ns	0.363457	0.999871	Myeloid	Dendritic cells	Type-2 conventional dendritic cells	Blood-specific
ZNF586	ses_cd	-0.0208449	ns	0.363525	0.999871	Myeloid	Dendritic cells	Type-2 conventional dendritic cells	Blood-specific
ATP6V1C1	ses_cd	-0.0109823	ns	0.363542	0.999871	Myeloid	Dendritic cells	Type-2 conventional dendritic cells	Blood-specific
NUP98	ses_cd	-0.0114128	ns	0.363727	0.999871	Myeloid	Dendritic cells	Type-2 conventional dendritic cells	Blood-specific
INPP4A	ses_cd	-0.0107662	ns	0.363805	0.999871	Myeloid	Dendritic cells	Type-2 conventional dendritic cells	Blood-specific
BCORL1	ses_cd	-0.0304272	ns	0.36393	0.999871	Myeloid	Dendritic cells	Type-2 conventional dendritic cells	Blood-specific
RHOT2	ses_cd	0.0245344	ns	0.364077	0.999871	Myeloid	Dendritic cells	Type-2 conventional dendritic cells	Blood-specific
SBF2	ses_cd	0.0111695	ns	0.364249	0.999871	Myeloid	Dendritic cells	Type-2 conventional dendritic cells	Blood-specific
FBRS	ses_cd	-0.0157965	ns	0.364751	0.999871	Myeloid	Dendritic cells	Type-2 conventional dendritic cells	Blood-specific
MVK	ses_cd	-0.0386119	ns	0.364773	0.999871	Myeloid	Dendritic cells	Type-2 conventional dendritic cells	Blood-specific
GIMAP4	ses_cd	0.025593	ns	0.364885	0.999871	Myeloid	Dendritic cells	Type-2 conventional dendritic cells	Blood-specific
MRPS27	ses_cd	-0.0127931	ns	0.365058	0.999871	Myeloid	Dendritic cells	Type-2 conventional dendritic cells	Blood-specific
NRBF2	ses_cd	-0.0132128	ns	0.365198	0.999871	Myeloid	Dendritic cells	Type-2 conventional dendritic cells	Blood-specific
AFMID	ses_cd	0.0237645	ns	0.365308	0.999871	Myeloid	Dendritic cells	Type-2 conventional dendritic cells	Blood-specific
OTULIN	ses_cd	0.0141893	ns	0.365424	0.999871	Myeloid	Dendritic cells	Type-2 conventional dendritic cells	Blood-specific
AC007319.1	ses_cd	0.047517	ns	0.365457	0.999871	Myeloid	Dendritic cells	Type-2 conventional dendritic cells	Blood-specific
PDIA6	ses_cd	-0.0115785	ns	0.365529	0.999871	Myeloid	Dendritic cells	Type-2 conventional dendritic cells	Blood-specific
PYROXD1	ses_cd	-0.014705	ns	0.365552	0.999871	Myeloid	Dendritic cells	Type-2 conventional dendritic cells	Blood-specific
ZRANB2	ses_cd	0.00814653	ns	0.36576	0.999871	Myeloid	Dendritic cells	Type-2 conventional dendritic cells	Blood-specific
CACTIN	ses_cd	-0.0276192	ns	0.365949	0.999871	Myeloid	Dendritic cells	Type-2 conventional dendritic cells	Blood-specific
CDKAL1	ses_cd	0.0110916	ns	0.366078	0.999871	Myeloid	Dendritic cells	Type-2 conventional dendritic cells	Blood-specific
ASB2	ses_cd	0.0398792	ns	0.366102	0.999871	Myeloid	Dendritic cells	Type-2 conventional dendritic cells	Blood-specific
H2AFV	ses_cd	-0.00905264	ns	0.366137	0.999871	Myeloid	Dendritic cells	Type-2 conventional dendritic cells	Blood-specific
SMIM29	ses_cd	-0.0203822	ns	0.366182	0.999871	Myeloid	Dendritic cells	Type-2 conventional dendritic cells	Blood-specific
HERPUD1	ses_cd	0.014351	ns	0.366376	0.999871	Myeloid	Dendritic cells	Type-2 conventional dendritic cells	Blood-specific
CNIH3	ses_cd	-0.0322674	ns	0.366393	0.999871	Myeloid	Dendritic cells	Type-2 conventional dendritic cells	Blood-specific
ABCG1	ses_cd	-0.0540486	ns	0.366464	0.999871	Myeloid	Dendritic cells	Type-2 conventional dendritic cells	Blood-specific
CAPN15	ses_cd	0.025033	ns	0.366478	0.999871	Myeloid	Dendritic cells	Type-2 conventional dendritic cells	Blood-specific
APBB1IP	ses_cd	-0.0107152	ns	0.366486	0.999871	Myeloid	Dendritic cells	Type-2 conventional dendritic cells	Blood-specific
CDH1	ses_cd	-0.0715114	ns	0.366719	0.999871	Myeloid	Dendritic cells	Type-2 conventional dendritic cells	Blood-specific
PAK1	ses_cd	-0.0106193	ns	0.366747	0.999871	Myeloid	Dendritic cells	Type-2 conventional dendritic cells	Blood-specific
AKT1	ses_cd	0.0154745	ns	0.366824	0.999871	Myeloid	Dendritic cells	Type-2 conventional dendritic cells	Blood-specific
NT5DC2	ses_cd	0.0280501	ns	0.36687	0.999871	Myeloid	Dendritic cells	Type-2 conventional dendritic cells	Blood-specific
FAM209A	ses_cd	0.0425561	ns	0.366894	0.999871	Myeloid	Dendritic cells	Type-2 conventional dendritic cells	Blood-specific
FAM20C	ses_cd	0.0257129	ns	0.366981	0.999871	Myeloid	Dendritic cells	Type-2 conventional dendritic cells	Blood-specific
RALA	ses_cd	-0.0131551	ns	0.366991	0.999871	Myeloid	Dendritic cells	Type-2 conventional dendritic cells	Blood-specific
MACROD1	ses_cd	0.0330526	ns	0.366994	0.999871	Myeloid	Dendritic cells	Type-2 conventional dendritic cells	Blood-specific
HSPBAP1	ses_cd	-0.0140678	ns	0.367001	0.999871	Myeloid	Dendritic cells	Type-2 conventional dendritic cells	Blood-specific
HIF1A-AS2	ses_cd	0.0281284	ns	0.367084	0.999871	Myeloid	Dendritic cells	Type-2 conventional dendritic cells	Blood-specific
LMBRD1	ses_cd	-0.0105645	ns	0.367159	0.999871	Myeloid	Dendritic cells	Type-2 conventional dendritic cells	Blood-specific
SIRT6	ses_cd	-0.0188719	ns	0.367285	0.999871	Myeloid	Dendritic cells	Type-2 conventional dendritic cells	Blood-specific
C1QTNF3-AMACR	ses_cd	-0.0234916	ns	0.367329	0.999871	Myeloid	Dendritic cells	Type-2 conventional dendritic cells	Blood-specific
ACOT9	ses_cd	0.0110532	ns	0.367362	0.999871	Myeloid	Dendritic cells	Type-2 conventional dendritic cells	Blood-specific
TAS2R14	ses_cd	-0.0350897	ns	0.367408	0.999871	Myeloid	Dendritic cells	Type-2 conventional dendritic cells	Blood-specific
ITGAM	ses_cd	0.0207236	ns	0.367489	0.999871	Myeloid	Dendritic cells	Type-2 conventional dendritic cells	Blood-specific
TK2	ses_cd	0.0151566	ns	0.367507	0.999871	Myeloid	Dendritic cells	Type-2 conventional dendritic cells	Blood-specific
JPX	ses_cd	-0.0109907	ns	0.367565	0.999871	Myeloid	Dendritic cells	Type-2 conventional dendritic cells	Blood-specific
DTWD1	ses_cd	-0.0138451	ns	0.367884	0.999871	Myeloid	Dendritic cells	Type-2 conventional dendritic cells	Blood-specific
PITPNA-AS1	ses_cd	0.0318509	ns	0.367895	0.999871	Myeloid	Dendritic cells	Type-2 conventional dendritic cells	Blood-specific
CPA6	ses_cd	-0.0780021	ns	0.368153	0.999871	Myeloid	Dendritic cells	Type-2 conventional dendritic cells	Blood-specific
UXT	ses_cd	-0.0126411	ns	0.368247	0.999871	Myeloid	Dendritic cells	Type-2 conventional dendritic cells	Blood-specific
ELOA-AS1	ses_cd	-0.0251335	ns	0.3683	0.999871	Myeloid	Dendritic cells	Type-2 conventional dendritic cells	Blood-specific
FAM177A1	ses_cd	0.0114014	ns	0.368307	0.999871	Myeloid	Dendritic cells	Type-2 conventional dendritic cells	Blood-specific
FAM157C	ses_cd	0.0444497	ns	0.368334	0.999871	Myeloid	Dendritic cells	Type-2 conventional dendritic cells	Blood-specific
RBFA	ses_cd	-0.021553	ns	0.368363	0.999871	Myeloid	Dendritic cells	Type-2 conventional dendritic cells	Blood-specific
SLC41A3	ses_cd	-0.0261362	ns	0.368387	0.999871	Myeloid	Dendritic cells	Type-2 conventional dendritic cells	Blood-specific
CBX8	ses_cd	-0.0314371	ns	0.368535	0.999871	Myeloid	Dendritic cells	Type-2 conventional dendritic cells	Blood-specific
PPP6R3	ses_cd	-0.00882008	ns	0.36863	0.999871	Myeloid	Dendritic cells	Type-2 conventional dendritic cells	Blood-specific
RAB2B	ses_cd	0.0167365	ns	0.368673	0.999871	Myeloid	Dendritic cells	Type-2 conventional dendritic cells	Blood-specific
MRPL40	ses_cd	-0.0193387	ns	0.368682	0.999871	Myeloid	Dendritic cells	Type-2 conventional dendritic cells	Blood-specific
UBAP1L	ses_cd	-0.0277352	ns	0.368703	0.999871	Myeloid	Dendritic cells	Type-2 conventional dendritic cells	Blood-specific
IP6K1	ses_cd	0.0131848	ns	0.368716	0.999871	Myeloid	Dendritic cells	Type-2 conventional dendritic cells	Blood-specific
DAAM1	ses_cd	-0.0240137	ns	0.368768	0.999871	Myeloid	Dendritic cells	Type-2 conventional dendritic cells	Blood-specific
CCR5	ses_cd	-0.0227291	ns	0.368789	0.999871	Myeloid	Dendritic cells	Type-2 conventional dendritic cells	Blood-specific
BUD13	ses_cd	0.0164314	ns	0.368812	0.999871	Myeloid	Dendritic cells	Type-2 conventional dendritic cells	Blood-specific
RETSAT	ses_cd	0.0238974	ns	0.36892	0.999871	Myeloid	Dendritic cells	Type-2 conventional dendritic cells	Blood-specific
SS18	ses_cd	0.0119521	ns	0.368996	0.999871	Myeloid	Dendritic cells	Type-2 conventional dendritic cells	Blood-specific
AP5B1	ses_cd	0.0267081	ns	0.368997	0.999871	Myeloid	Dendritic cells	Type-2 conventional dendritic cells	Blood-specific
AC103706.1	ses_cd	0.0462046	ns	0.36906	0.999871	Myeloid	Dendritic cells	Type-2 conventional dendritic cells	Blood-specific
INCENP	ses_cd	-0.0358404	ns	0.369072	0.999871	Myeloid	Dendritic cells	Type-2 conventional dendritic cells	Blood-specific
GPR171	ses_cd	-0.0511401	ns	0.369387	0.999871	Myeloid	Dendritic cells	Type-2 conventional dendritic cells	Blood-specific
MTF2	ses_cd	0.00955445	ns	0.36942	0.999871	Myeloid	Dendritic cells	Type-2 conventional dendritic cells	Blood-specific
STX4	ses_cd	-0.015585	ns	0.369472	0.999871	Myeloid	Dendritic cells	Type-2 conventional dendritic cells	Blood-specific
RHEX	ses_cd	0.0592915	ns	0.369589	0.999871	Myeloid	Dendritic cells	Type-2 conventional dendritic cells	Blood-specific
DHX34	ses_cd	0.0196112	ns	0.369606	0.999871	Myeloid	Dendritic cells	Type-2 conventional dendritic cells	Blood-specific
ZNF365	ses_cd	0.054792	ns	0.369865	0.999871	Myeloid	Dendritic cells	Type-2 conventional dendritic cells	Blood-specific
PVR	ses_cd	0.032207	ns	0.369888	0.999871	Myeloid	Dendritic cells	Type-2 conventional dendritic cells	Blood-specific
SIGLEC5	ses_cd	0.0559224	ns	0.370023	0.999871	Myeloid	Dendritic cells	Type-2 conventional dendritic cells	Blood-specific
MRPL14	ses_cd	0.0143895	ns	0.370036	0.999871	Myeloid	Dendritic cells	Type-2 conventional dendritic cells	Blood-specific
ECHDC1	ses_cd	-0.010453	ns	0.370094	0.999871	Myeloid	Dendritic cells	Type-2 conventional dendritic cells	Blood-specific
SPOCK1	ses_cd	0.0385238	ns	0.370139	0.999871	Myeloid	Dendritic cells	Type-2 conventional dendritic cells	Blood-specific
ZNF736	ses_cd	0.0154615	ns	0.370238	0.999871	Myeloid	Dendritic cells	Type-2 conventional dendritic cells	Blood-specific
CENPH	ses_cd	0.0396225	ns	0.370292	0.999871	Myeloid	Dendritic cells	Type-2 conventional dendritic cells	Blood-specific
NCAM1	ses_cd	0.0719908	ns	0.370365	0.999871	Myeloid	Dendritic cells	Type-2 conventional dendritic cells	Blood-specific
INTS5	ses_cd	0.0302675	ns	0.370564	0.999871	Myeloid	Dendritic cells	Type-2 conventional dendritic cells	Blood-specific
AC007533.1	ses_cd	-0.0356664	ns	0.370782	0.999871	Myeloid	Dendritic cells	Type-2 conventional dendritic cells	Blood-specific
MEFV	ses_cd	0.0145044	ns	0.37087	0.999871	Myeloid	Dendritic cells	Type-2 conventional dendritic cells	Blood-specific
G3BP1	ses_cd	-0.00831455	ns	0.371045	0.999871	Myeloid	Dendritic cells	Type-2 conventional dendritic cells	Blood-specific
SPRTN	ses_cd	0.022281	ns	0.371049	0.999871	Myeloid	Dendritic cells	Type-2 conventional dendritic cells	Blood-specific
ZRANB3	ses_cd	0.0165758	ns	0.371334	0.999871	Myeloid	Dendritic cells	Type-2 conventional dendritic cells	Blood-specific
TKT	ses_cd	0.0130587	ns	0.371447	0.999871	Myeloid	Dendritic cells	Type-2 conventional dendritic cells	Blood-specific
MRPL28	ses_cd	-0.017785	ns	0.37145	0.999871	Myeloid	Dendritic cells	Type-2 conventional dendritic cells	Blood-specific
RFFL	ses_cd	-0.0229256	ns	0.37146	0.999871	Myeloid	Dendritic cells	Type-2 conventional dendritic cells	Blood-specific
DBT	ses_cd	-0.0165644	ns	0.371498	0.999871	Myeloid	Dendritic cells	Type-2 conventional dendritic cells	Blood-specific
NR1H3	ses_cd	0.035995	ns	0.371527	0.999871	Myeloid	Dendritic cells	Type-2 conventional dendritic cells	Blood-specific
SLC50A1	ses_cd	0.0211404	ns	0.371528	0.999871	Myeloid	Dendritic cells	Type-2 conventional dendritic cells	Blood-specific
PIK3IP1	ses_cd	-0.0378267	ns	0.371561	0.999871	Myeloid	Dendritic cells	Type-2 conventional dendritic cells	Blood-specific
TEX2	ses_cd	-0.0226205	ns	0.371582	0.999871	Myeloid	Dendritic cells	Type-2 conventional dendritic cells	Blood-specific
RBM12B	ses_cd	-0.0157948	ns	0.37171	0.999871	Myeloid	Dendritic cells	Type-2 conventional dendritic cells	Blood-specific
SPTY2D1	ses_cd	-0.0113967	ns	0.372038	0.999871	Myeloid	Dendritic cells	Type-2 conventional dendritic cells	Blood-specific
TRIM71	ses_cd	0.0552952	ns	0.372073	0.999871	Myeloid	Dendritic cells	Type-2 conventional dendritic cells	Blood-specific
BLMH	ses_cd	0.0219457	ns	0.372388	0.999871	Myeloid	Dendritic cells	Type-2 conventional dendritic cells	Blood-specific
TRAPPC9	ses_cd	0.0103653	ns	0.37241	0.999871	Myeloid	Dendritic cells	Type-2 conventional dendritic cells	Blood-specific
ULK2	ses_cd	-0.016867	ns	0.372411	0.999871	Myeloid	Dendritic cells	Type-2 conventional dendritic cells	Blood-specific
AC244090.1	ses_cd	-0.0307687	ns	0.372468	0.999871	Myeloid	Dendritic cells	Type-2 conventional dendritic cells	Blood-specific
PSME2	ses_cd	0.0230513	ns	0.37251	0.999871	Myeloid	Dendritic cells	Type-2 conventional dendritic cells	Blood-specific
MAN1A1	ses_cd	0.0190019	ns	0.372594	0.999871	Myeloid	Dendritic cells	Type-2 conventional dendritic cells	Blood-specific
BTBD2	ses_cd	-0.0150471	ns	0.372643	0.999871	Myeloid	Dendritic cells	Type-2 conventional dendritic cells	Blood-specific
RAD50	ses_cd	0.0292119	ns	0.37269	0.999871	Myeloid	Dendritic cells	Type-2 conventional dendritic cells	Blood-specific
AP3M2	ses_cd	0.0278479	ns	0.372744	0.999871	Myeloid	Dendritic cells	Type-2 conventional dendritic cells	Blood-specific
CSF1R	ses_cd	0.0122363	ns	0.372882	0.999871	Myeloid	Dendritic cells	Type-2 conventional dendritic cells	Blood-specific
MRI1	ses_cd	0.0253002	ns	0.372921	0.999871	Myeloid	Dendritic cells	Type-2 conventional dendritic cells	Blood-specific
AC147067.1	ses_cd	0.0268917	ns	0.372925	0.999871	Myeloid	Dendritic cells	Type-2 conventional dendritic cells	Blood-specific
CIITA	ses_cd	-0.0123641	ns	0.372926	0.999871	Myeloid	Dendritic cells	Type-2 conventional dendritic cells	Blood-specific
TRIM23	ses_cd	-0.018785	ns	0.372964	0.999871	Myeloid	Dendritic cells	Type-2 conventional dendritic cells	Blood-specific
SPAG9	ses_cd	0.0119679	ns	0.372969	0.999871	Myeloid	Dendritic cells	Type-2 conventional dendritic cells	Blood-specific
NOSIP	ses_cd	-0.0168221	ns	0.373029	0.999871	Myeloid	Dendritic cells	Type-2 conventional dendritic cells	Blood-specific
NAAA	ses_cd	0.0102511	ns	0.373093	0.999871	Myeloid	Dendritic cells	Type-2 conventional dendritic cells	Blood-specific
AL096865.1	ses_cd	-0.0433212	ns	0.373148	0.999871	Myeloid	Dendritic cells	Type-2 conventional dendritic cells	Blood-specific
AC107068.2	ses_cd	0.0414563	ns	0.373217	0.999871	Myeloid	Dendritic cells	Type-2 conventional dendritic cells	Blood-specific
PRADC1	ses_cd	-0.0282728	ns	0.373264	0.999871	Myeloid	Dendritic cells	Type-2 conventional dendritic cells	Blood-specific
SAR1B	ses_cd	0.0119404	ns	0.373277	0.999871	Myeloid	Dendritic cells	Type-2 conventional dendritic cells	Blood-specific
DVL1	ses_cd	-0.0346023	ns	0.373389	0.999871	Myeloid	Dendritic cells	Type-2 conventional dendritic cells	Blood-specific
APH1A	ses_cd	0.0132509	ns	0.373464	0.999871	Myeloid	Dendritic cells	Type-2 conventional dendritic cells	Blood-specific
TRIM65	ses_cd	-0.0214271	ns	0.373467	0.999871	Myeloid	Dendritic cells	Type-2 conventional dendritic cells	Blood-specific
SOX4	ses_cd	-0.0220795	ns	0.373543	0.999871	Myeloid	Dendritic cells	Type-2 conventional dendritic cells	Blood-specific
TMEM267	ses_cd	-0.0185626	ns	0.373544	0.999871	Myeloid	Dendritic cells	Type-2 conventional dendritic cells	Blood-specific
RPS6KA6	ses_cd	0.0618938	ns	0.373733	0.999871	Myeloid	Dendritic cells	Type-2 conventional dendritic cells	Blood-specific
SULT1B1	ses_cd	0.0247073	ns	0.373775	0.999871	Myeloid	Dendritic cells	Type-2 conventional dendritic cells	Blood-specific
NEURL1	ses_cd	0.0350844	ns	0.373975	0.999871	Myeloid	Dendritic cells	Type-2 conventional dendritic cells	Blood-specific
THAP5	ses_cd	-0.0181337	ns	0.374038	0.999871	Myeloid	Dendritic cells	Type-2 conventional dendritic cells	Blood-specific
CHD7	ses_cd	0.0439154	ns	0.374064	0.999871	Myeloid	Dendritic cells	Type-2 conventional dendritic cells	Blood-specific
DAPK2	ses_cd	-0.0669957	ns	0.374152	0.999871	Myeloid	Dendritic cells	Type-2 conventional dendritic cells	Blood-specific
AC134312.4	ses_cd	-0.0599062	ns	0.374214	0.999871	Myeloid	Dendritic cells	Type-2 conventional dendritic cells	Blood-specific
GBE1	ses_cd	-0.0165658	ns	0.374578	0.999871	Myeloid	Dendritic cells	Type-2 conventional dendritic cells	Blood-specific
SLC22A5	ses_cd	0.035893	ns	0.374668	0.999871	Myeloid	Dendritic cells	Type-2 conventional dendritic cells	Blood-specific
LINC00672	ses_cd	-0.0404306	ns	0.374673	0.999871	Myeloid	Dendritic cells	Type-2 conventional dendritic cells	Blood-specific
AC024060.1	ses_cd	-0.0380515	ns	0.374805	0.999871	Myeloid	Dendritic cells	Type-2 conventional dendritic cells	Blood-specific
ENTPD7	ses_cd	0.0252809	ns	0.374816	0.999871	Myeloid	Dendritic cells	Type-2 conventional dendritic cells	Blood-specific
VPS9D1	ses_cd	-0.0228182	ns	0.374833	0.999871	Myeloid	Dendritic cells	Type-2 conventional dendritic cells	Blood-specific
AGAP6	ses_cd	-0.0205951	ns	0.374876	0.999871	Myeloid	Dendritic cells	Type-2 conventional dendritic cells	Blood-specific
GOPC	ses_cd	-0.0125183	ns	0.375013	0.999871	Myeloid	Dendritic cells	Type-2 conventional dendritic cells	Blood-specific
GORAB	ses_cd	-0.0275772	ns	0.37537	0.999871	Myeloid	Dendritic cells	Type-2 conventional dendritic cells	Blood-specific
UHRF1BP1	ses_cd	0.0179768	ns	0.37543	0.999871	Myeloid	Dendritic cells	Type-2 conventional dendritic cells	Blood-specific
IPCEF1	ses_cd	0.0186082	ns	0.375504	0.999871	Myeloid	Dendritic cells	Type-2 conventional dendritic cells	Blood-specific
NBEAL1	ses_cd	0.0108518	ns	0.375561	0.999871	Myeloid	Dendritic cells	Type-2 conventional dendritic cells	Blood-specific
LAPTM5	ses_cd	0.00927433	ns	0.375666	0.999871	Myeloid	Dendritic cells	Type-2 conventional dendritic cells	Blood-specific
FBXO41	ses_cd	0.019993	ns	0.375868	0.999871	Myeloid	Dendritic cells	Type-2 conventional dendritic cells	Blood-specific
SLC31A1	ses_cd	-0.0158956	ns	0.375972	0.999871	Myeloid	Dendritic cells	Type-2 conventional dendritic cells	Blood-specific
FAM8A1	ses_cd	0.0232334	ns	0.375981	0.999871	Myeloid	Dendritic cells	Type-2 conventional dendritic cells	Blood-specific
GTPBP8	ses_cd	-0.0174102	ns	0.376125	0.999871	Myeloid	Dendritic cells	Type-2 conventional dendritic cells	Blood-specific
GOLPH3L	ses_cd	-0.0189843	ns	0.376133	0.999871	Myeloid	Dendritic cells	Type-2 conventional dendritic cells	Blood-specific
NUDT18	ses_cd	-0.0288293	ns	0.376236	0.999871	Myeloid	Dendritic cells	Type-2 conventional dendritic cells	Blood-specific
MTIF2	ses_cd	-0.0180631	ns	0.376369	0.999871	Myeloid	Dendritic cells	Type-2 conventional dendritic cells	Blood-specific
TPM4	ses_cd	0.0145611	ns	0.376398	0.999871	Myeloid	Dendritic cells	Type-2 conventional dendritic cells	Blood-specific
NNT	ses_cd	0.0110149	ns	0.376414	0.999871	Myeloid	Dendritic cells	Type-2 conventional dendritic cells	Blood-specific
SETX	ses_cd	0.00913447	ns	0.376468	0.999871	Myeloid	Dendritic cells	Type-2 conventional dendritic cells	Blood-specific
ARID2	ses_cd	0.00994967	ns	0.376545	0.999871	Myeloid	Dendritic cells	Type-2 conventional dendritic cells	Blood-specific
CYB5A	ses_cd	0.0165177	ns	0.376596	0.999871	Myeloid	Dendritic cells	Type-2 conventional dendritic cells	Blood-specific
ARMT1	ses_cd	0.0172051	ns	0.376812	0.999871	Myeloid	Dendritic cells	Type-2 conventional dendritic cells	Blood-specific
HEATR1	ses_cd	0.0134103	ns	0.376874	0.999871	Myeloid	Dendritic cells	Type-2 conventional dendritic cells	Blood-specific
CCNT2	ses_cd	0.0106185	ns	0.376899	0.999871	Myeloid	Dendritic cells	Type-2 conventional dendritic cells	Blood-specific
APOBEC3G	ses_cd	-0.0194274	ns	0.377105	0.999871	Myeloid	Dendritic cells	Type-2 conventional dendritic cells	Blood-specific
AGO2	ses_cd	0.0133468	ns	0.377161	0.999871	Myeloid	Dendritic cells	Type-2 conventional dendritic cells	Blood-specific
INTS9	ses_cd	0.0139539	ns	0.377216	0.999871	Myeloid	Dendritic cells	Type-2 conventional dendritic cells	Blood-specific
WRNIP1	ses_cd	-0.0140239	ns	0.377226	0.999871	Myeloid	Dendritic cells	Type-2 conventional dendritic cells	Blood-specific
SSH1	ses_cd	-0.0126674	ns	0.377271	0.999871	Myeloid	Dendritic cells	Type-2 conventional dendritic cells	Blood-specific
INPPL1	ses_cd	0.0161711	ns	0.37729	0.999871	Myeloid	Dendritic cells	Type-2 conventional dendritic cells	Blood-specific
LINC00893	ses_cd	-0.0277917	ns	0.377346	0.999871	Myeloid	Dendritic cells	Type-2 conventional dendritic cells	Blood-specific
EDC3	ses_cd	0.0195448	ns	0.377417	0.999871	Myeloid	Dendritic cells	Type-2 conventional dendritic cells	Blood-specific
SOX5	ses_cd	-0.0624579	ns	0.377586	0.999871	Myeloid	Dendritic cells	Type-2 conventional dendritic cells	Blood-specific
TIGD2	ses_cd	0.0442051	ns	0.377691	0.999871	Myeloid	Dendritic cells	Type-2 conventional dendritic cells	Blood-specific
LYPLA1	ses_cd	-0.00808707	ns	0.37773	0.999871	Myeloid	Dendritic cells	Type-2 conventional dendritic cells	Blood-specific
GOLPH3	ses_cd	0.0096536	ns	0.377798	0.999871	Myeloid	Dendritic cells	Type-2 conventional dendritic cells	Blood-specific
MDC1	ses_cd	0.0382856	ns	0.377825	0.999871	Myeloid	Dendritic cells	Type-2 conventional dendritic cells	Blood-specific
LMO4	ses_cd	-0.010772	ns	0.377846	0.999871	Myeloid	Dendritic cells	Type-2 conventional dendritic cells	Blood-specific
EREG	ses_cd	0.0823277	ns	0.378025	0.999871	Myeloid	Dendritic cells	Type-2 conventional dendritic cells	Blood-specific
SMPDL3B	ses_cd	0.0485985	ns	0.378117	0.999871	Myeloid	Dendritic cells	Type-2 conventional dendritic cells	Blood-specific
HACL1	ses_cd	-0.0213319	ns	0.378152	0.999871	Myeloid	Dendritic cells	Type-2 conventional dendritic cells	Blood-specific
SARM1	ses_cd	0.0238591	ns	0.378195	0.999871	Myeloid	Dendritic cells	Type-2 conventional dendritic cells	Blood-specific
WDTC1	ses_cd	-0.014659	ns	0.378279	0.999871	Myeloid	Dendritic cells	Type-2 conventional dendritic cells	Blood-specific
JMJD4	ses_cd	0.0341475	ns	0.378343	0.999871	Myeloid	Dendritic cells	Type-2 conventional dendritic cells	Blood-specific
EIF1AD	ses_cd	0.0210268	ns	0.378371	0.999871	Myeloid	Dendritic cells	Type-2 conventional dendritic cells	Blood-specific
ZNF45	ses_cd	-0.0237688	ns	0.378588	0.999871	Myeloid	Dendritic cells	Type-2 conventional dendritic cells	Blood-specific
DNAJC3-DT	ses_cd	0.0395281	ns	0.378598	0.999871	Myeloid	Dendritic cells	Type-2 conventional dendritic cells	Blood-specific
IP6K2	ses_cd	-0.0197263	ns	0.378622	0.999871	Myeloid	Dendritic cells	Type-2 conventional dendritic cells	Blood-specific
RPL29	ses_cd	-0.0124263	ns	0.378629	0.999871	Myeloid	Dendritic cells	Type-2 conventional dendritic cells	Blood-specific
HMGB3	ses_cd	0.0332007	ns	0.378746	0.999871	Myeloid	Dendritic cells	Type-2 conventional dendritic cells	Blood-specific
HTATSF1	ses_cd	0.0143833	ns	0.378791	0.999871	Myeloid	Dendritic cells	Type-2 conventional dendritic cells	Blood-specific
SCML1	ses_cd	0.0355026	ns	0.378859	0.999871	Myeloid	Dendritic cells	Type-2 conventional dendritic cells	Blood-specific
SMIM25	ses_cd	-0.0305349	ns	0.378878	0.999871	Myeloid	Dendritic cells	Type-2 conventional dendritic cells	Blood-specific
RPL32	ses_cd	-0.0125808	ns	0.378981	0.999871	Myeloid	Dendritic cells	Type-2 conventional dendritic cells	Blood-specific
RINL	ses_cd	-0.0255185	ns	0.379135	0.999871	Myeloid	Dendritic cells	Type-2 conventional dendritic cells	Blood-specific
EEF1E1	ses_cd	-0.0179898	ns	0.379353	0.999871	Myeloid	Dendritic cells	Type-2 conventional dendritic cells	Blood-specific
FBXO31	ses_cd	0.0275403	ns	0.379608	0.999871	Myeloid	Dendritic cells	Type-2 conventional dendritic cells	Blood-specific
BAHCC1	ses_cd	-0.0267777	ns	0.379698	0.999871	Myeloid	Dendritic cells	Type-2 conventional dendritic cells	Blood-specific
XIST	ses_cd	0.00936415	ns	0.37972	0.999871	Myeloid	Dendritic cells	Type-2 conventional dendritic cells	Blood-specific
SLA	ses_cd	0.0125887	ns	0.379737	0.999871	Myeloid	Dendritic cells	Type-2 conventional dendritic cells	Blood-specific
SRP72	ses_cd	-0.0106777	ns	0.380075	0.999871	Myeloid	Dendritic cells	Type-2 conventional dendritic cells	Blood-specific
TTC39B	ses_cd	0.0393367	ns	0.380158	0.999871	Myeloid	Dendritic cells	Type-2 conventional dendritic cells	Blood-specific
AC002467.1	ses_cd	0.0327534	ns	0.380385	0.999871	Myeloid	Dendritic cells	Type-2 conventional dendritic cells	Blood-specific
UBB	ses_cd	-0.0116376	ns	0.380469	0.999871	Myeloid	Dendritic cells	Type-2 conventional dendritic cells	Blood-specific
TCEANC2	ses_cd	-0.0183366	ns	0.380633	0.999871	Myeloid	Dendritic cells	Type-2 conventional dendritic cells	Blood-specific
TRNAU1AP	ses_cd	-0.0167799	ns	0.380868	0.999871	Myeloid	Dendritic cells	Type-2 conventional dendritic cells	Blood-specific
EFCAB7	ses_cd	-0.0370272	ns	0.380894	0.999871	Myeloid	Dendritic cells	Type-2 conventional dendritic cells	Blood-specific
REV3L	ses_cd	-0.0118412	ns	0.381204	0.999871	Myeloid	Dendritic cells	Type-2 conventional dendritic cells	Blood-specific
NOP2	ses_cd	-0.0351606	ns	0.381411	0.999871	Myeloid	Dendritic cells	Type-2 conventional dendritic cells	Blood-specific
C4orf33	ses_cd	0.0162346	ns	0.3816	0.999871	Myeloid	Dendritic cells	Type-2 conventional dendritic cells	Blood-specific
TAGLN2	ses_cd	-0.015465	ns	0.381644	0.999871	Myeloid	Dendritic cells	Type-2 conventional dendritic cells	Blood-specific
VPS53	ses_cd	-0.0108874	ns	0.38166	0.999871	Myeloid	Dendritic cells	Type-2 conventional dendritic cells	Blood-specific
FAM120A	ses_cd	0.00776295	ns	0.381677	0.999871	Myeloid	Dendritic cells	Type-2 conventional dendritic cells	Blood-specific
TRAF3IP3	ses_cd	-0.0116362	ns	0.381719	0.999871	Myeloid	Dendritic cells	Type-2 conventional dendritic cells	Blood-specific
AC037459.2	ses_cd	-0.0341427	ns	0.38184	0.999871	Myeloid	Dendritic cells	Type-2 conventional dendritic cells	Blood-specific
CDK14	ses_cd	0.0222106	ns	0.381885	0.999871	Myeloid	Dendritic cells	Type-2 conventional dendritic cells	Blood-specific
PSIP1	ses_cd	-0.0117296	ns	0.381956	0.999871	Myeloid	Dendritic cells	Type-2 conventional dendritic cells	Blood-specific
ARHGEF11	ses_cd	0.0208879	ns	0.382309	0.999871	Myeloid	Dendritic cells	Type-2 conventional dendritic cells	Blood-specific
RTTN	ses_cd	0.0223799	ns	0.382543	0.999871	Myeloid	Dendritic cells	Type-2 conventional dendritic cells	Blood-specific
AC012085.2	ses_cd	-0.0432209	ns	0.38256	0.999871	Myeloid	Dendritic cells	Type-2 conventional dendritic cells	Blood-specific
AP002807.1	ses_cd	0.0216337	ns	0.382625	0.999871	Myeloid	Dendritic cells	Type-2 conventional dendritic cells	Blood-specific
FPR2	ses_cd	0.0579927	ns	0.382779	0.999871	Myeloid	Dendritic cells	Type-2 conventional dendritic cells	Blood-specific
HADHA	ses_cd	-0.00726448	ns	0.382827	0.999871	Myeloid	Dendritic cells	Type-2 conventional dendritic cells	Blood-specific
IKZF2	ses_cd	0.0651969	ns	0.38307	0.999871	Myeloid	Dendritic cells	Type-2 conventional dendritic cells	Blood-specific
GPATCH2	ses_cd	0.014123	ns	0.383085	0.999871	Myeloid	Dendritic cells	Type-2 conventional dendritic cells	Blood-specific
TTC21A	ses_cd	-0.0339737	ns	0.383196	0.999871	Myeloid	Dendritic cells	Type-2 conventional dendritic cells	Blood-specific
LYAR	ses_cd	-0.0187905	ns	0.383324	0.999871	Myeloid	Dendritic cells	Type-2 conventional dendritic cells	Blood-specific
ANKRD13A	ses_cd	0.0110271	ns	0.383339	0.999871	Myeloid	Dendritic cells	Type-2 conventional dendritic cells	Blood-specific
MROH8	ses_cd	-0.0520998	ns	0.383435	0.999871	Myeloid	Dendritic cells	Type-2 conventional dendritic cells	Blood-specific
CREB5	ses_cd	0.0136898	ns	0.383437	0.999871	Myeloid	Dendritic cells	Type-2 conventional dendritic cells	Blood-specific
ERICH1	ses_cd	-0.0113552	ns	0.383493	0.999871	Myeloid	Dendritic cells	Type-2 conventional dendritic cells	Blood-specific
ALG11	ses_cd	0.0199496	ns	0.383897	0.999871	Myeloid	Dendritic cells	Type-2 conventional dendritic cells	Blood-specific
STK16	ses_cd	-0.0204035	ns	0.384199	0.999871	Myeloid	Dendritic cells	Type-2 conventional dendritic cells	Blood-specific
DGUOK-AS1	ses_cd	-0.0430817	ns	0.384214	0.999871	Myeloid	Dendritic cells	Type-2 conventional dendritic cells	Blood-specific
BIN1	ses_cd	-0.023898	ns	0.384451	0.999871	Myeloid	Dendritic cells	Type-2 conventional dendritic cells	Blood-specific
RNF121	ses_cd	0.0176982	ns	0.384451	0.999871	Myeloid	Dendritic cells	Type-2 conventional dendritic cells	Blood-specific
TUT1	ses_cd	0.0330675	ns	0.384603	0.999871	Myeloid	Dendritic cells	Type-2 conventional dendritic cells	Blood-specific
CCDC159	ses_cd	0.0178078	ns	0.38467	0.999871	Myeloid	Dendritic cells	Type-2 conventional dendritic cells	Blood-specific
NINJ2	ses_cd	-0.0230799	ns	0.384764	0.999871	Myeloid	Dendritic cells	Type-2 conventional dendritic cells	Blood-specific
THAP7	ses_cd	-0.0207596	ns	0.384766	0.999871	Myeloid	Dendritic cells	Type-2 conventional dendritic cells	Blood-specific
ANKRD13C	ses_cd	-0.0111963	ns	0.384813	0.999871	Myeloid	Dendritic cells	Type-2 conventional dendritic cells	Blood-specific
CHAMP1	ses_cd	-0.0154992	ns	0.384893	0.999871	Myeloid	Dendritic cells	Type-2 conventional dendritic cells	Blood-specific
RBPJ	ses_cd	-0.00843304	ns	0.385041	0.999871	Myeloid	Dendritic cells	Type-2 conventional dendritic cells	Blood-specific
UHRF1	ses_cd	-0.0280812	ns	0.385063	0.999871	Myeloid	Dendritic cells	Type-2 conventional dendritic cells	Blood-specific
GOLGA5	ses_cd	-0.0159547	ns	0.385133	0.999871	Myeloid	Dendritic cells	Type-2 conventional dendritic cells	Blood-specific
NELFB	ses_cd	-0.0161296	ns	0.385163	0.999871	Myeloid	Dendritic cells	Type-2 conventional dendritic cells	Blood-specific
DIAPH2	ses_cd	0.0113395	ns	0.38519	0.999871	Myeloid	Dendritic cells	Type-2 conventional dendritic cells	Blood-specific
DENND1B	ses_cd	-0.0120405	ns	0.385294	0.999871	Myeloid	Dendritic cells	Type-2 conventional dendritic cells	Blood-specific
NEU3	ses_cd	-0.0193012	ns	0.385365	0.999871	Myeloid	Dendritic cells	Type-2 conventional dendritic cells	Blood-specific
CLP1	ses_cd	0.0258588	ns	0.385469	0.999871	Myeloid	Dendritic cells	Type-2 conventional dendritic cells	Blood-specific
DCAF17	ses_cd	0.0185868	ns	0.385551	0.999871	Myeloid	Dendritic cells	Type-2 conventional dendritic cells	Blood-specific
ARRDC5	ses_cd	-0.020633	ns	0.385577	0.999871	Myeloid	Dendritic cells	Type-2 conventional dendritic cells	Blood-specific
HIST1H1D	ses_cd	-0.0344097	ns	0.385687	0.999871	Myeloid	Dendritic cells	Type-2 conventional dendritic cells	Blood-specific
SCAND1	ses_cd	0.013111	ns	0.385785	0.999871	Myeloid	Dendritic cells	Type-2 conventional dendritic cells	Blood-specific
TMOD3	ses_cd	0.00869486	ns	0.38583	0.999871	Myeloid	Dendritic cells	Type-2 conventional dendritic cells	Blood-specific
HERC5	ses_cd	-0.0514743	ns	0.385871	0.999871	Myeloid	Dendritic cells	Type-2 conventional dendritic cells	Blood-specific
RCL1	ses_cd	-0.0244671	ns	0.385991	0.999871	Myeloid	Dendritic cells	Type-2 conventional dendritic cells	Blood-specific
NIM1K	ses_cd	-0.0573842	ns	0.386111	0.999871	Myeloid	Dendritic cells	Type-2 conventional dendritic cells	Blood-specific
ACAT2	ses_cd	-0.0217206	ns	0.386166	0.999871	Myeloid	Dendritic cells	Type-2 conventional dendritic cells	Blood-specific
CCDC175	ses_cd	0.0470286	ns	0.386251	0.999871	Myeloid	Dendritic cells	Type-2 conventional dendritic cells	Blood-specific
RNF8	ses_cd	-0.0194197	ns	0.386291	0.999871	Myeloid	Dendritic cells	Type-2 conventional dendritic cells	Blood-specific
LIN54	ses_cd	0.019453	ns	0.386492	0.999871	Myeloid	Dendritic cells	Type-2 conventional dendritic cells	Blood-specific
INO80-AS1	ses_cd	-0.0404259	ns	0.386602	0.999871	Myeloid	Dendritic cells	Type-2 conventional dendritic cells	Blood-specific
P2RX7	ses_cd	0.0193473	ns	0.38677	0.999871	Myeloid	Dendritic cells	Type-2 conventional dendritic cells	Blood-specific
SASH3	ses_cd	0.0112764	ns	0.386818	0.999871	Myeloid	Dendritic cells	Type-2 conventional dendritic cells	Blood-specific
OSTM1	ses_cd	0.0120458	ns	0.387068	0.999871	Myeloid	Dendritic cells	Type-2 conventional dendritic cells	Blood-specific
API5	ses_cd	-0.00998819	ns	0.387257	0.999871	Myeloid	Dendritic cells	Type-2 conventional dendritic cells	Blood-specific
DOCK2	ses_cd	0.00803144	ns	0.387313	0.999871	Myeloid	Dendritic cells	Type-2 conventional dendritic cells	Blood-specific
WDR53	ses_cd	0.0240084	ns	0.387433	0.999871	Myeloid	Dendritic cells	Type-2 conventional dendritic cells	Blood-specific
MIEF1	ses_cd	-0.0148619	ns	0.387832	0.999871	Myeloid	Dendritic cells	Type-2 conventional dendritic cells	Blood-specific
SLC49A3	ses_cd	0.0367057	ns	0.38811	0.999871	Myeloid	Dendritic cells	Type-2 conventional dendritic cells	Blood-specific
LINC00310	ses_cd	-0.0526777	ns	0.38813	0.999871	Myeloid	Dendritic cells	Type-2 conventional dendritic cells	Blood-specific
AL359706.1	ses_cd	-0.0321551	ns	0.388204	0.999871	Myeloid	Dendritic cells	Type-2 conventional dendritic cells	Blood-specific
SYCP3	ses_cd	-0.0334453	ns	0.388234	0.999871	Myeloid	Dendritic cells	Type-2 conventional dendritic cells	Blood-specific
GIT1	ses_cd	-0.0169952	ns	0.388242	0.999871	Myeloid	Dendritic cells	Type-2 conventional dendritic cells	Blood-specific
ABCD2	ses_cd	-0.0492401	ns	0.388487	0.999871	Myeloid	Dendritic cells	Type-2 conventional dendritic cells	Blood-specific
TTYH2	ses_cd	-0.0166021	ns	0.388495	0.999871	Myeloid	Dendritic cells	Type-2 conventional dendritic cells	Blood-specific
SLC25A25-AS1	ses_cd	-0.0311445	ns	0.388512	0.999871	Myeloid	Dendritic cells	Type-2 conventional dendritic cells	Blood-specific
MAGEF1	ses_cd	-0.0178482	ns	0.388562	0.999871	Myeloid	Dendritic cells	Type-2 conventional dendritic cells	Blood-specific
STX12	ses_cd	-0.00998648	ns	0.388613	0.999871	Myeloid	Dendritic cells	Type-2 conventional dendritic cells	Blood-specific
TNNI2	ses_cd	-0.0254915	ns	0.388623	0.999871	Myeloid	Dendritic cells	Type-2 conventional dendritic cells	Blood-specific
CALN1	ses_cd	-0.0560337	ns	0.388627	0.999871	Myeloid	Dendritic cells	Type-2 conventional dendritic cells	Blood-specific
RUBCNL	ses_cd	-0.0567888	ns	0.388688	0.999871	Myeloid	Dendritic cells	Type-2 conventional dendritic cells	Blood-specific
ITPA	ses_cd	0.0126839	ns	0.388696	0.999871	Myeloid	Dendritic cells	Type-2 conventional dendritic cells	Blood-specific
MYH3	ses_cd	0.0508833	ns	0.38871	0.999871	Myeloid	Dendritic cells	Type-2 conventional dendritic cells	Blood-specific
POC1B-AS1	ses_cd	-0.0274155	ns	0.38876	0.999871	Myeloid	Dendritic cells	Type-2 conventional dendritic cells	Blood-specific
NMNAT3	ses_cd	-0.0450253	ns	0.388952	0.999871	Myeloid	Dendritic cells	Type-2 conventional dendritic cells	Blood-specific
ICE1	ses_cd	-0.0117325	ns	0.388955	0.999871	Myeloid	Dendritic cells	Type-2 conventional dendritic cells	Blood-specific
RFTN1	ses_cd	-0.0138023	ns	0.38915	0.999871	Myeloid	Dendritic cells	Type-2 conventional dendritic cells	Blood-specific
ATF2	ses_cd	0.0109581	ns	0.389327	0.999871	Myeloid	Dendritic cells	Type-2 conventional dendritic cells	Blood-specific
ZNF274	ses_cd	-0.0208687	ns	0.389357	0.999871	Myeloid	Dendritic cells	Type-2 conventional dendritic cells	Blood-specific
NRDE2	ses_cd	-0.013178	ns	0.389363	0.999871	Myeloid	Dendritic cells	Type-2 conventional dendritic cells	Blood-specific
NHSL1	ses_cd	-0.0198942	ns	0.389474	0.999871	Myeloid	Dendritic cells	Type-2 conventional dendritic cells	Blood-specific
ELOVL1	ses_cd	0.013957	ns	0.389533	0.999871	Myeloid	Dendritic cells	Type-2 conventional dendritic cells	Blood-specific
NCOA7	ses_cd	-0.0149626	ns	0.389543	0.999871	Myeloid	Dendritic cells	Type-2 conventional dendritic cells	Blood-specific
SLCO3A1	ses_cd	0.0120207	ns	0.389686	0.999871	Myeloid	Dendritic cells	Type-2 conventional dendritic cells	Blood-specific
KCNMB1	ses_cd	-0.0180644	ns	0.389774	0.999871	Myeloid	Dendritic cells	Type-2 conventional dendritic cells	Blood-specific
MYLIP	ses_cd	0.0187314	ns	0.389859	0.999871	Myeloid	Dendritic cells	Type-2 conventional dendritic cells	Blood-specific
RNF111	ses_cd	0.00940442	ns	0.389928	0.999871	Myeloid	Dendritic cells	Type-2 conventional dendritic cells	Blood-specific
ASAP2	ses_cd	0.0318192	ns	0.389987	0.999871	Myeloid	Dendritic cells	Type-2 conventional dendritic cells	Blood-specific
PRDX2	ses_cd	-0.0211884	ns	0.389989	0.999871	Myeloid	Dendritic cells	Type-2 conventional dendritic cells	Blood-specific
SRSF1	ses_cd	0.0114894	ns	0.390001	0.999871	Myeloid	Dendritic cells	Type-2 conventional dendritic cells	Blood-specific
REXO4	ses_cd	-0.0198355	ns	0.390167	0.999871	Myeloid	Dendritic cells	Type-2 conventional dendritic cells	Blood-specific
ZNF740	ses_cd	0.0187786	ns	0.390178	0.999871	Myeloid	Dendritic cells	Type-2 conventional dendritic cells	Blood-specific
TCEAL3	ses_cd	0.0261847	ns	0.390445	0.999871	Myeloid	Dendritic cells	Type-2 conventional dendritic cells	Blood-specific
OOEP	ses_cd	0.0241849	ns	0.39048	0.999871	Myeloid	Dendritic cells	Type-2 conventional dendritic cells	Blood-specific
VPS25	ses_cd	0.0157222	ns	0.390514	0.999871	Myeloid	Dendritic cells	Type-2 conventional dendritic cells	Blood-specific
PSMB2	ses_cd	0.0126161	ns	0.390592	0.999871	Myeloid	Dendritic cells	Type-2 conventional dendritic cells	Blood-specific
DLGAP1-AS3	ses_cd	0.0499302	ns	0.390717	0.999871	Myeloid	Dendritic cells	Type-2 conventional dendritic cells	Blood-specific
TRAPPC2L	ses_cd	0.0180031	ns	0.390788	0.999871	Myeloid	Dendritic cells	Type-2 conventional dendritic cells	Blood-specific
N4BP1	ses_cd	0.0128368	ns	0.390897	0.999871	Myeloid	Dendritic cells	Type-2 conventional dendritic cells	Blood-specific
CSE1L	ses_cd	-0.0127954	ns	0.390983	0.999871	Myeloid	Dendritic cells	Type-2 conventional dendritic cells	Blood-specific
TBX19	ses_cd	0.022432	ns	0.391172	0.999871	Myeloid	Dendritic cells	Type-2 conventional dendritic cells	Blood-specific
ABT1	ses_cd	0.0157045	ns	0.391244	0.999871	Myeloid	Dendritic cells	Type-2 conventional dendritic cells	Blood-specific
ZNF821	ses_cd	-0.0332869	ns	0.391246	0.999871	Myeloid	Dendritic cells	Type-2 conventional dendritic cells	Blood-specific
ZNF576	ses_cd	-0.0222284	ns	0.391391	0.999871	Myeloid	Dendritic cells	Type-2 conventional dendritic cells	Blood-specific
DENND4C	ses_cd	0.0101655	ns	0.391393	0.999871	Myeloid	Dendritic cells	Type-2 conventional dendritic cells	Blood-specific
IST1	ses_cd	0.0104143	ns	0.391465	0.999871	Myeloid	Dendritic cells	Type-2 conventional dendritic cells	Blood-specific
INTS13	ses_cd	0.0176438	ns	0.391639	0.999871	Myeloid	Dendritic cells	Type-2 conventional dendritic cells	Blood-specific
AC012615.1	ses_cd	0.0345799	ns	0.39174	0.999871	Myeloid	Dendritic cells	Type-2 conventional dendritic cells	Blood-specific
CLEC12A	ses_cd	0.0238033	ns	0.391775	0.999871	Myeloid	Dendritic cells	Type-2 conventional dendritic cells	Blood-specific
HAUS7	ses_cd	-0.0354783	ns	0.391896	0.999871	Myeloid	Dendritic cells	Type-2 conventional dendritic cells	Blood-specific
UTP18	ses_cd	0.011805	ns	0.392054	0.999871	Myeloid	Dendritic cells	Type-2 conventional dendritic cells	Blood-specific
FYB1	ses_cd	0.0165564	ns	0.392114	0.999871	Myeloid	Dendritic cells	Type-2 conventional dendritic cells	Blood-specific
NLRP1	ses_cd	-0.0133115	ns	0.392193	0.999871	Myeloid	Dendritic cells	Type-2 conventional dendritic cells	Blood-specific
ATAT1	ses_cd	0.024419	ns	0.392207	0.999871	Myeloid	Dendritic cells	Type-2 conventional dendritic cells	Blood-specific
ZSWIM7	ses_cd	-0.0113015	ns	0.392263	0.999871	Myeloid	Dendritic cells	Type-2 conventional dendritic cells	Blood-specific
MS4A4A	ses_cd	-0.0253449	ns	0.39245	0.999871	Myeloid	Dendritic cells	Type-2 conventional dendritic cells	Blood-specific
CLCN3	ses_cd	0.0115329	ns	0.392546	0.999871	Myeloid	Dendritic cells	Type-2 conventional dendritic cells	Blood-specific
AC019130.1	ses_cd	-0.0380201	ns	0.392879	0.999871	Myeloid	Dendritic cells	Type-2 conventional dendritic cells	Blood-specific
DENND1A	ses_cd	0.0109432	ns	0.392906	0.999871	Myeloid	Dendritic cells	Type-2 conventional dendritic cells	Blood-specific
AC025283.3	ses_cd	0.0395013	ns	0.392992	0.999871	Myeloid	Dendritic cells	Type-2 conventional dendritic cells	Blood-specific
AP3B1	ses_cd	0.00932367	ns	0.392993	0.999871	Myeloid	Dendritic cells	Type-2 conventional dendritic cells	Blood-specific
TMEM260	ses_cd	-0.0123189	ns	0.393023	0.999871	Myeloid	Dendritic cells	Type-2 conventional dendritic cells	Blood-specific
DNMT1	ses_cd	-0.012868	ns	0.393085	0.999871	Myeloid	Dendritic cells	Type-2 conventional dendritic cells	Blood-specific
ZNF704	ses_cd	-0.0685373	ns	0.393086	0.999871	Myeloid	Dendritic cells	Type-2 conventional dendritic cells	Blood-specific
DHRS7B	ses_cd	-0.016672	ns	0.393139	0.999871	Myeloid	Dendritic cells	Type-2 conventional dendritic cells	Blood-specific
C14orf28	ses_cd	-0.0307752	ns	0.393317	0.999871	Myeloid	Dendritic cells	Type-2 conventional dendritic cells	Blood-specific
PRRC2A	ses_cd	-0.0125228	ns	0.39333	0.999871	Myeloid	Dendritic cells	Type-2 conventional dendritic cells	Blood-specific
PSMB6	ses_cd	0.0121506	ns	0.393332	0.999871	Myeloid	Dendritic cells	Type-2 conventional dendritic cells	Blood-specific
DUSP10	ses_cd	0.0195643	ns	0.393502	0.999871	Myeloid	Dendritic cells	Type-2 conventional dendritic cells	Blood-specific
RTCA	ses_cd	0.0121675	ns	0.393503	0.999871	Myeloid	Dendritic cells	Type-2 conventional dendritic cells	Blood-specific
PDE6G	ses_cd	0.034666	ns	0.393529	0.999871	Myeloid	Dendritic cells	Type-2 conventional dendritic cells	Blood-specific
HSDL2	ses_cd	-0.0164072	ns	0.393602	0.999871	Myeloid	Dendritic cells	Type-2 conventional dendritic cells	Blood-specific
AL031595.2	ses_cd	0.0367894	ns	0.393708	0.999871	Myeloid	Dendritic cells	Type-2 conventional dendritic cells	Blood-specific
BCL7B	ses_cd	-0.0176564	ns	0.393719	0.999871	Myeloid	Dendritic cells	Type-2 conventional dendritic cells	Blood-specific
POLR2H	ses_cd	0.0167123	ns	0.393737	0.999871	Myeloid	Dendritic cells	Type-2 conventional dendritic cells	Blood-specific
WIZ	ses_cd	-0.0250439	ns	0.393928	0.999871	Myeloid	Dendritic cells	Type-2 conventional dendritic cells	Blood-specific
ATP5S	ses_cd	-0.0131998	ns	0.394113	0.999871	Myeloid	Dendritic cells	Type-2 conventional dendritic cells	Blood-specific
TRIP12	ses_cd	0.00846857	ns	0.394193	0.999871	Myeloid	Dendritic cells	Type-2 conventional dendritic cells	Blood-specific
CEP128	ses_cd	-0.0201954	ns	0.394361	0.999871	Myeloid	Dendritic cells	Type-2 conventional dendritic cells	Blood-specific
ZUP1	ses_cd	-0.0187641	ns	0.394378	0.999871	Myeloid	Dendritic cells	Type-2 conventional dendritic cells	Blood-specific
RETN	ses_cd	0.0353018	ns	0.394439	0.999871	Myeloid	Dendritic cells	Type-2 conventional dendritic cells	Blood-specific
PLXNB2	ses_cd	0.0129042	ns	0.39452	0.999871	Myeloid	Dendritic cells	Type-2 conventional dendritic cells	Blood-specific
SREBF1	ses_cd	-0.028039	ns	0.39454	0.999871	Myeloid	Dendritic cells	Type-2 conventional dendritic cells	Blood-specific
PRELID3B	ses_cd	-0.015001	ns	0.394578	0.999871	Myeloid	Dendritic cells	Type-2 conventional dendritic cells	Blood-specific
KIAA0586	ses_cd	0.0131902	ns	0.394614	0.999871	Myeloid	Dendritic cells	Type-2 conventional dendritic cells	Blood-specific
RBM28	ses_cd	0.0136815	ns	0.394708	0.999871	Myeloid	Dendritic cells	Type-2 conventional dendritic cells	Blood-specific
ME2	ses_cd	-0.00872829	ns	0.394737	0.999871	Myeloid	Dendritic cells	Type-2 conventional dendritic cells	Blood-specific
PRR12	ses_cd	-0.0176932	ns	0.394836	0.999871	Myeloid	Dendritic cells	Type-2 conventional dendritic cells	Blood-specific
PAG1	ses_cd	0.0167605	ns	0.394843	0.999871	Myeloid	Dendritic cells	Type-2 conventional dendritic cells	Blood-specific
FAM98B	ses_cd	0.0129173	ns	0.394929	0.999871	Myeloid	Dendritic cells	Type-2 conventional dendritic cells	Blood-specific
ERCC2	ses_cd	0.0224921	ns	0.39495	0.999871	Myeloid	Dendritic cells	Type-2 conventional dendritic cells	Blood-specific
CROCC	ses_cd	-0.0276798	ns	0.394987	0.999871	Myeloid	Dendritic cells	Type-2 conventional dendritic cells	Blood-specific
DPCD	ses_cd	-0.0281373	ns	0.394997	0.999871	Myeloid	Dendritic cells	Type-2 conventional dendritic cells	Blood-specific
NAA15	ses_cd	0.0102306	ns	0.395102	0.999871	Myeloid	Dendritic cells	Type-2 conventional dendritic cells	Blood-specific
AC010173.1	ses_cd	0.0411787	ns	0.39518	0.999871	Myeloid	Dendritic cells	Type-2 conventional dendritic cells	Blood-specific
ACSF2	ses_cd	-0.0149379	ns	0.395223	0.999871	Myeloid	Dendritic cells	Type-2 conventional dendritic cells	Blood-specific
CSTA	ses_cd	0.013869	ns	0.395378	0.999871	Myeloid	Dendritic cells	Type-2 conventional dendritic cells	Blood-specific
DCTD	ses_cd	-0.0127125	ns	0.395386	0.999871	Myeloid	Dendritic cells	Type-2 conventional dendritic cells	Blood-specific
ZDHHC20	ses_cd	0.0129888	ns	0.39547	0.999871	Myeloid	Dendritic cells	Type-2 conventional dendritic cells	Blood-specific
FBRSL1	ses_cd	0.0138498	ns	0.395494	0.999871	Myeloid	Dendritic cells	Type-2 conventional dendritic cells	Blood-specific
MRGBP	ses_cd	-0.0236726	ns	0.395591	0.999871	Myeloid	Dendritic cells	Type-2 conventional dendritic cells	Blood-specific
ZNF397	ses_cd	-0.0170663	ns	0.395593	0.999871	Myeloid	Dendritic cells	Type-2 conventional dendritic cells	Blood-specific
TNPO1	ses_cd	0.00852331	ns	0.395815	0.999871	Myeloid	Dendritic cells	Type-2 conventional dendritic cells	Blood-specific
CD40	ses_cd	-0.0346115	ns	0.39601	0.999871	Myeloid	Dendritic cells	Type-2 conventional dendritic cells	Blood-specific
RPP14	ses_cd	-0.0204427	ns	0.396033	0.999871	Myeloid	Dendritic cells	Type-2 conventional dendritic cells	Blood-specific
BRD2	ses_cd	-0.010122	ns	0.396457	0.999871	Myeloid	Dendritic cells	Type-2 conventional dendritic cells	Blood-specific
PSKH1	ses_cd	0.0210226	ns	0.396503	0.999871	Myeloid	Dendritic cells	Type-2 conventional dendritic cells	Blood-specific
CHCHD7	ses_cd	0.0157249	ns	0.396519	0.999871	Myeloid	Dendritic cells	Type-2 conventional dendritic cells	Blood-specific
RLIM	ses_cd	-0.0139563	ns	0.396581	0.999871	Myeloid	Dendritic cells	Type-2 conventional dendritic cells	Blood-specific
EXOC8	ses_cd	-0.0201504	ns	0.396664	0.999871	Myeloid	Dendritic cells	Type-2 conventional dendritic cells	Blood-specific
AGER	ses_cd	0.0239551	ns	0.396668	0.999871	Myeloid	Dendritic cells	Type-2 conventional dendritic cells	Blood-specific
PDK2	ses_cd	-0.0294005	ns	0.396854	0.999871	Myeloid	Dendritic cells	Type-2 conventional dendritic cells	Blood-specific
BOLA1	ses_cd	-0.0324531	ns	0.396985	0.999871	Myeloid	Dendritic cells	Type-2 conventional dendritic cells	Blood-specific
NBDY	ses_cd	0.00974319	ns	0.397002	0.999871	Myeloid	Dendritic cells	Type-2 conventional dendritic cells	Blood-specific
LUC7L3	ses_cd	0.00761776	ns	0.397009	0.999871	Myeloid	Dendritic cells	Type-2 conventional dendritic cells	Blood-specific
BICRA-AS1	ses_cd	-0.0368876	ns	0.39704	0.999871	Myeloid	Dendritic cells	Type-2 conventional dendritic cells	Blood-specific
ERBIN	ses_cd	0.00888711	ns	0.397046	0.999871	Myeloid	Dendritic cells	Type-2 conventional dendritic cells	Blood-specific
CEBPB	ses_cd	0.0149366	ns	0.397065	0.999871	Myeloid	Dendritic cells	Type-2 conventional dendritic cells	Blood-specific
SP140	ses_cd	-0.0201775	ns	0.397125	0.999871	Myeloid	Dendritic cells	Type-2 conventional dendritic cells	Blood-specific
SDHAF2	ses_cd	0.0176883	ns	0.397171	0.999871	Myeloid	Dendritic cells	Type-2 conventional dendritic cells	Blood-specific
NLRC4	ses_cd	0.0144059	ns	0.397175	0.999871	Myeloid	Dendritic cells	Type-2 conventional dendritic cells	Blood-specific
SOGA1	ses_cd	0.0152967	ns	0.397427	0.999871	Myeloid	Dendritic cells	Type-2 conventional dendritic cells	Blood-specific
IFRD2	ses_cd	0.0221688	ns	0.397461	0.999871	Myeloid	Dendritic cells	Type-2 conventional dendritic cells	Blood-specific
SLC26A11	ses_cd	0.0284538	ns	0.397473	0.999871	Myeloid	Dendritic cells	Type-2 conventional dendritic cells	Blood-specific
ESF1	ses_cd	0.012667	ns	0.397518	0.999871	Myeloid	Dendritic cells	Type-2 conventional dendritic cells	Blood-specific
PKNOX1	ses_cd	0.0161021	ns	0.39769	0.999871	Myeloid	Dendritic cells	Type-2 conventional dendritic cells	Blood-specific
DNASE2	ses_cd	0.0396639	ns	0.397782	0.999871	Myeloid	Dendritic cells	Type-2 conventional dendritic cells	Blood-specific
GDPD1	ses_cd	0.032582	ns	0.397896	0.999871	Myeloid	Dendritic cells	Type-2 conventional dendritic cells	Blood-specific
IMP3	ses_cd	0.0136508	ns	0.397933	0.999871	Myeloid	Dendritic cells	Type-2 conventional dendritic cells	Blood-specific
RPS27L	ses_cd	-0.0164894	ns	0.397963	0.999871	Myeloid	Dendritic cells	Type-2 conventional dendritic cells	Blood-specific
UBE2O	ses_cd	-0.0195922	ns	0.397979	0.999871	Myeloid	Dendritic cells	Type-2 conventional dendritic cells	Blood-specific
TMC4	ses_cd	-0.0558448	ns	0.398034	0.999871	Myeloid	Dendritic cells	Type-2 conventional dendritic cells	Blood-specific
TAF10	ses_cd	-0.0117509	ns	0.398043	0.999871	Myeloid	Dendritic cells	Type-2 conventional dendritic cells	Blood-specific
MIR762HG	ses_cd	-0.027619	ns	0.398088	0.999871	Myeloid	Dendritic cells	Type-2 conventional dendritic cells	Blood-specific
ZNF518B	ses_cd	0.0178593	ns	0.398234	0.999871	Myeloid	Dendritic cells	Type-2 conventional dendritic cells	Blood-specific
MAP3K11	ses_cd	-0.0117119	ns	0.398261	0.999871	Myeloid	Dendritic cells	Type-2 conventional dendritic cells	Blood-specific
ZNF814	ses_cd	-0.0211916	ns	0.398432	0.999871	Myeloid	Dendritic cells	Type-2 conventional dendritic cells	Blood-specific
TIFAB	ses_cd	-0.0257215	ns	0.398496	0.999871	Myeloid	Dendritic cells	Type-2 conventional dendritic cells	Blood-specific
GAS6	ses_cd	0.0220629	ns	0.398585	0.999871	Myeloid	Dendritic cells	Type-2 conventional dendritic cells	Blood-specific
LIMS1	ses_cd	0.0106092	ns	0.398874	0.999871	Myeloid	Dendritic cells	Type-2 conventional dendritic cells	Blood-specific
SYS1	ses_cd	0.0169483	ns	0.398888	0.999871	Myeloid	Dendritic cells	Type-2 conventional dendritic cells	Blood-specific
TLE1	ses_cd	-0.0428915	ns	0.399036	0.999871	Myeloid	Dendritic cells	Type-2 conventional dendritic cells	Blood-specific
ADRB2	ses_cd	-0.0395979	ns	0.399041	0.999871	Myeloid	Dendritic cells	Type-2 conventional dendritic cells	Blood-specific
CP	ses_cd	-0.0324888	ns	0.399102	0.999871	Myeloid	Dendritic cells	Type-2 conventional dendritic cells	Blood-specific
RAP2C-AS1	ses_cd	-0.0330606	ns	0.399187	0.999871	Myeloid	Dendritic cells	Type-2 conventional dendritic cells	Blood-specific
ELF4	ses_cd	-0.0124092	ns	0.399285	0.999871	Myeloid	Dendritic cells	Type-2 conventional dendritic cells	Blood-specific
AC073320.1	ses_cd	0.0337417	ns	0.399325	0.999871	Myeloid	Dendritic cells	Type-2 conventional dendritic cells	Blood-specific
KCMF1	ses_cd	0.00928687	ns	0.399381	0.999871	Myeloid	Dendritic cells	Type-2 conventional dendritic cells	Blood-specific
POLR3A	ses_cd	-0.0149187	ns	0.399429	0.999871	Myeloid	Dendritic cells	Type-2 conventional dendritic cells	Blood-specific
SLC30A5	ses_cd	0.0115118	ns	0.399647	0.999871	Myeloid	Dendritic cells	Type-2 conventional dendritic cells	Blood-specific
CYBA	ses_cd	0.0114571	ns	0.399872	0.999871	Myeloid	Dendritic cells	Type-2 conventional dendritic cells	Blood-specific
AL353616.2	ses_cd	0.0483054	ns	0.399968	0.999871	Myeloid	Dendritic cells	Type-2 conventional dendritic cells	Blood-specific
GAN	ses_cd	-0.0197845	ns	0.400104	0.999871	Myeloid	Dendritic cells	Type-2 conventional dendritic cells	Blood-specific
PHC3	ses_cd	-0.00831171	ns	0.400165	0.999871	Myeloid	Dendritic cells	Type-2 conventional dendritic cells	Blood-specific
LINC01841	ses_cd	-0.0463823	ns	0.400233	0.999871	Myeloid	Dendritic cells	Type-2 conventional dendritic cells	Blood-specific
QTRT1	ses_cd	-0.0248889	ns	0.400353	0.999871	Myeloid	Dendritic cells	Type-2 conventional dendritic cells	Blood-specific
CMTM3	ses_cd	0.0131159	ns	0.400368	0.999871	Myeloid	Dendritic cells	Type-2 conventional dendritic cells	Blood-specific
AGTRAP	ses_cd	0.0135697	ns	0.4004	0.999871	Myeloid	Dendritic cells	Type-2 conventional dendritic cells	Blood-specific
PPP1R18	ses_cd	-0.0096606	ns	0.400436	0.999871	Myeloid	Dendritic cells	Type-2 conventional dendritic cells	Blood-specific
SEPSECS	ses_cd	0.0167624	ns	0.400456	0.999871	Myeloid	Dendritic cells	Type-2 conventional dendritic cells	Blood-specific
ARRDC2	ses_cd	0.0168377	ns	0.400518	0.999871	Myeloid	Dendritic cells	Type-2 conventional dendritic cells	Blood-specific
RNF168	ses_cd	0.0135531	ns	0.400673	0.999871	Myeloid	Dendritic cells	Type-2 conventional dendritic cells	Blood-specific
LINC02149	ses_cd	0.055783	ns	0.40076	0.999871	Myeloid	Dendritic cells	Type-2 conventional dendritic cells	Blood-specific
CLEC4D	ses_cd	0.0430278	ns	0.400779	0.999871	Myeloid	Dendritic cells	Type-2 conventional dendritic cells	Blood-specific
MACO1	ses_cd	-0.0139061	ns	0.40096	0.999871	Myeloid	Dendritic cells	Type-2 conventional dendritic cells	Blood-specific
PSMB8	ses_cd	0.0145988	ns	0.401447	0.999871	Myeloid	Dendritic cells	Type-2 conventional dendritic cells	Blood-specific
DYNLL1	ses_cd	-0.0112428	ns	0.401451	0.999871	Myeloid	Dendritic cells	Type-2 conventional dendritic cells	Blood-specific
MYC	ses_cd	-0.026855	ns	0.401497	0.999871	Myeloid	Dendritic cells	Type-2 conventional dendritic cells	Blood-specific
NUP210	ses_cd	0.0110202	ns	0.401537	0.999871	Myeloid	Dendritic cells	Type-2 conventional dendritic cells	Blood-specific
PRKCB	ses_cd	0.0117091	ns	0.401675	0.999871	Myeloid	Dendritic cells	Type-2 conventional dendritic cells	Blood-specific
ASNA1	ses_cd	-0.0131084	ns	0.401713	0.999871	Myeloid	Dendritic cells	Type-2 conventional dendritic cells	Blood-specific
SLC51A	ses_cd	-0.0331343	ns	0.401734	0.999871	Myeloid	Dendritic cells	Type-2 conventional dendritic cells	Blood-specific
INTS6-AS1	ses_cd	-0.0317383	ns	0.401828	0.999871	Myeloid	Dendritic cells	Type-2 conventional dendritic cells	Blood-specific
KDM6B	ses_cd	0.0185261	ns	0.40192	0.999871	Myeloid	Dendritic cells	Type-2 conventional dendritic cells	Blood-specific
MR1	ses_cd	-0.0132213	ns	0.401923	0.999871	Myeloid	Dendritic cells	Type-2 conventional dendritic cells	Blood-specific
TRIR	ses_cd	-0.00908448	ns	0.40205	0.999871	Myeloid	Dendritic cells	Type-2 conventional dendritic cells	Blood-specific
CYTH1	ses_cd	0.0107086	ns	0.402151	0.999871	Myeloid	Dendritic cells	Type-2 conventional dendritic cells	Blood-specific
SFSWAP	ses_cd	-0.00915381	ns	0.402319	0.999871	Myeloid	Dendritic cells	Type-2 conventional dendritic cells	Blood-specific
TBC1D2	ses_cd	0.0209347	ns	0.402415	0.999871	Myeloid	Dendritic cells	Type-2 conventional dendritic cells	Blood-specific
MASTL	ses_cd	-0.0274648	ns	0.402439	0.999871	Myeloid	Dendritic cells	Type-2 conventional dendritic cells	Blood-specific
NSD2	ses_cd	-0.0150479	ns	0.402555	0.999871	Myeloid	Dendritic cells	Type-2 conventional dendritic cells	Blood-specific
PRMT5	ses_cd	0.0195301	ns	0.402661	0.999871	Myeloid	Dendritic cells	Type-2 conventional dendritic cells	Blood-specific
ARMC6	ses_cd	0.0177809	ns	0.402754	0.999871	Myeloid	Dendritic cells	Type-2 conventional dendritic cells	Blood-specific
GTF2H2C	ses_cd	0.0222174	ns	0.402959	0.999871	Myeloid	Dendritic cells	Type-2 conventional dendritic cells	Blood-specific
LASP1	ses_cd	-0.00978771	ns	0.403335	0.999871	Myeloid	Dendritic cells	Type-2 conventional dendritic cells	Blood-specific
WRN	ses_cd	-0.0144053	ns	0.403341	0.999871	Myeloid	Dendritic cells	Type-2 conventional dendritic cells	Blood-specific
SMARCA4	ses_cd	0.0109469	ns	0.403499	0.999871	Myeloid	Dendritic cells	Type-2 conventional dendritic cells	Blood-specific
C9orf66	ses_cd	0.0398477	ns	0.403616	0.999871	Myeloid	Dendritic cells	Type-2 conventional dendritic cells	Blood-specific
ZNF142	ses_cd	-0.0229834	ns	0.403715	0.999871	Myeloid	Dendritic cells	Type-2 conventional dendritic cells	Blood-specific
PDHA1	ses_cd	0.0139422	ns	0.403775	0.999871	Myeloid	Dendritic cells	Type-2 conventional dendritic cells	Blood-specific
GALC	ses_cd	-0.01641	ns	0.403845	0.999871	Myeloid	Dendritic cells	Type-2 conventional dendritic cells	Blood-specific
ERGIC2	ses_cd	-0.0156788	ns	0.404029	0.999871	Myeloid	Dendritic cells	Type-2 conventional dendritic cells	Blood-specific
RCC1	ses_cd	-0.0133339	ns	0.404037	0.999871	Myeloid	Dendritic cells	Type-2 conventional dendritic cells	Blood-specific
AURKAIP1	ses_cd	0.0121027	ns	0.404037	0.999871	Myeloid	Dendritic cells	Type-2 conventional dendritic cells	Blood-specific
RPS12	ses_cd	-0.0113244	ns	0.404063	0.999871	Myeloid	Dendritic cells	Type-2 conventional dendritic cells	Blood-specific
NME7	ses_cd	-0.0247668	ns	0.404229	0.999871	Myeloid	Dendritic cells	Type-2 conventional dendritic cells	Blood-specific
ICAM4	ses_cd	0.0431142	ns	0.40426	0.999871	Myeloid	Dendritic cells	Type-2 conventional dendritic cells	Blood-specific
AC011447.3	ses_cd	0.0394308	ns	0.40431	0.999871	Myeloid	Dendritic cells	Type-2 conventional dendritic cells	Blood-specific
MZT2B	ses_cd	-0.0131115	ns	0.404615	0.999871	Myeloid	Dendritic cells	Type-2 conventional dendritic cells	Blood-specific
RANBP9	ses_cd	-0.0127106	ns	0.404659	0.999871	Myeloid	Dendritic cells	Type-2 conventional dendritic cells	Blood-specific
MED23	ses_cd	-0.0115217	ns	0.404863	0.999871	Myeloid	Dendritic cells	Type-2 conventional dendritic cells	Blood-specific
STXBP3	ses_cd	0.00977353	ns	0.405074	0.999871	Myeloid	Dendritic cells	Type-2 conventional dendritic cells	Blood-specific
PTPN12	ses_cd	0.00937623	ns	0.405084	0.999871	Myeloid	Dendritic cells	Type-2 conventional dendritic cells	Blood-specific
IQCB1	ses_cd	-0.0136791	ns	0.405108	0.999871	Myeloid	Dendritic cells	Type-2 conventional dendritic cells	Blood-specific
CD163	ses_cd	0.0156451	ns	0.405158	0.999871	Myeloid	Dendritic cells	Type-2 conventional dendritic cells	Blood-specific
PEX13	ses_cd	-0.0182728	ns	0.405296	0.999871	Myeloid	Dendritic cells	Type-2 conventional dendritic cells	Blood-specific
WDR12	ses_cd	-0.014142	ns	0.405336	0.999871	Myeloid	Dendritic cells	Type-2 conventional dendritic cells	Blood-specific
SH2D3C	ses_cd	-0.0146215	ns	0.40543	0.999871	Myeloid	Dendritic cells	Type-2 conventional dendritic cells	Blood-specific
TTLL12	ses_cd	-0.0254411	ns	0.405525	0.999871	Myeloid	Dendritic cells	Type-2 conventional dendritic cells	Blood-specific
AL132671.2	ses_cd	-0.0445967	ns	0.405643	0.999871	Myeloid	Dendritic cells	Type-2 conventional dendritic cells	Blood-specific
VHL	ses_cd	-0.0118569	ns	0.405731	0.999871	Myeloid	Dendritic cells	Type-2 conventional dendritic cells	Blood-specific
CLSPN	ses_cd	-0.0522379	ns	0.405754	0.999871	Myeloid	Dendritic cells	Type-2 conventional dendritic cells	Blood-specific
SNAPIN	ses_cd	-0.0147234	ns	0.405758	0.999871	Myeloid	Dendritic cells	Type-2 conventional dendritic cells	Blood-specific
RNF150	ses_cd	0.0690211	ns	0.405986	0.999871	Myeloid	Dendritic cells	Type-2 conventional dendritic cells	Blood-specific
MT-ND4L	ses_cd	0.0251897	ns	0.406044	0.999871	Myeloid	Dendritic cells	Type-2 conventional dendritic cells	Blood-specific
DRAM1	ses_cd	-0.0223566	ns	0.406105	0.999871	Myeloid	Dendritic cells	Type-2 conventional dendritic cells	Blood-specific
PAQR7	ses_cd	0.0273862	ns	0.406113	0.999871	Myeloid	Dendritic cells	Type-2 conventional dendritic cells	Blood-specific
SMIM19	ses_cd	-0.0158635	ns	0.406198	0.999871	Myeloid	Dendritic cells	Type-2 conventional dendritic cells	Blood-specific
PLEKHG6	ses_cd	-0.0264744	ns	0.406267	0.999871	Myeloid	Dendritic cells	Type-2 conventional dendritic cells	Blood-specific
PLCG2	ses_cd	0.0353166	ns	0.406359	0.999871	Myeloid	Dendritic cells	Type-2 conventional dendritic cells	Blood-specific
SNRNP40	ses_cd	0.0138958	ns	0.406383	0.999871	Myeloid	Dendritic cells	Type-2 conventional dendritic cells	Blood-specific
KPNA1	ses_cd	0.0104024	ns	0.406523	0.999871	Myeloid	Dendritic cells	Type-2 conventional dendritic cells	Blood-specific
ZC3H7B	ses_cd	0.0140068	ns	0.406738	0.999871	Myeloid	Dendritic cells	Type-2 conventional dendritic cells	Blood-specific
IRF3	ses_cd	0.0131263	ns	0.406744	0.999871	Myeloid	Dendritic cells	Type-2 conventional dendritic cells	Blood-specific
EFL1	ses_cd	-0.0152692	ns	0.40687	0.999871	Myeloid	Dendritic cells	Type-2 conventional dendritic cells	Blood-specific
DIAPH1	ses_cd	0.00941347	ns	0.406986	0.999871	Myeloid	Dendritic cells	Type-2 conventional dendritic cells	Blood-specific
POLL	ses_cd	-0.0193143	ns	0.407071	0.999871	Myeloid	Dendritic cells	Type-2 conventional dendritic cells	Blood-specific
WDR7	ses_cd	-0.0101172	ns	0.407114	0.999871	Myeloid	Dendritic cells	Type-2 conventional dendritic cells	Blood-specific
MAP3K14	ses_cd	-0.012414	ns	0.407303	0.999871	Myeloid	Dendritic cells	Type-2 conventional dendritic cells	Blood-specific
LAPTM4A	ses_cd	0.0124683	ns	0.407446	0.999871	Myeloid	Dendritic cells	Type-2 conventional dendritic cells	Blood-specific
MZF1-AS1	ses_cd	-0.0321007	ns	0.407489	0.999871	Myeloid	Dendritic cells	Type-2 conventional dendritic cells	Blood-specific
CA2	ses_cd	-0.0403319	ns	0.40752	0.999871	Myeloid	Dendritic cells	Type-2 conventional dendritic cells	Blood-specific
NCKAP5L	ses_cd	-0.0161957	ns	0.407547	0.999871	Myeloid	Dendritic cells	Type-2 conventional dendritic cells	Blood-specific
LSG1	ses_cd	0.0140025	ns	0.407571	0.999871	Myeloid	Dendritic cells	Type-2 conventional dendritic cells	Blood-specific
AC008892.1	ses_cd	-0.0516299	ns	0.407574	0.999871	Myeloid	Dendritic cells	Type-2 conventional dendritic cells	Blood-specific
FAR2	ses_cd	-0.0405635	ns	0.407892	0.999871	Myeloid	Dendritic cells	Type-2 conventional dendritic cells	Blood-specific
PELI1	ses_cd	0.018257	ns	0.407895	0.999871	Myeloid	Dendritic cells	Type-2 conventional dendritic cells	Blood-specific
TFB2M	ses_cd	0.0167352	ns	0.407974	0.999871	Myeloid	Dendritic cells	Type-2 conventional dendritic cells	Blood-specific
AKIRIN1	ses_cd	-0.011574	ns	0.408249	0.999871	Myeloid	Dendritic cells	Type-2 conventional dendritic cells	Blood-specific
EIF3H	ses_cd	0.00675867	ns	0.408314	0.999871	Myeloid	Dendritic cells	Type-2 conventional dendritic cells	Blood-specific
VIM	ses_cd	-0.0132809	ns	0.408332	0.999871	Myeloid	Dendritic cells	Type-2 conventional dendritic cells	Blood-specific
FRYL	ses_cd	0.00799673	ns	0.408363	0.999871	Myeloid	Dendritic cells	Type-2 conventional dendritic cells	Blood-specific
RNF44	ses_cd	0.0122607	ns	0.408422	0.999871	Myeloid	Dendritic cells	Type-2 conventional dendritic cells	Blood-specific
ABHD14A	ses_cd	-0.0251662	ns	0.408452	0.999871	Myeloid	Dendritic cells	Type-2 conventional dendritic cells	Blood-specific
TMEM266	ses_cd	0.0575089	ns	0.408463	0.999871	Myeloid	Dendritic cells	Type-2 conventional dendritic cells	Blood-specific
AC026704.1	ses_cd	-0.0349928	ns	0.40849	0.999871	Myeloid	Dendritic cells	Type-2 conventional dendritic cells	Blood-specific
KPNA4	ses_cd	-0.00880831	ns	0.408522	0.999871	Myeloid	Dendritic cells	Type-2 conventional dendritic cells	Blood-specific
EXOSC6	ses_cd	0.0157989	ns	0.408627	0.999871	Myeloid	Dendritic cells	Type-2 conventional dendritic cells	Blood-specific
KLHL25	ses_cd	0.0421535	ns	0.408689	0.999871	Myeloid	Dendritic cells	Type-2 conventional dendritic cells	Blood-specific
RPLP2	ses_cd	-0.0105858	ns	0.408806	0.999871	Myeloid	Dendritic cells	Type-2 conventional dendritic cells	Blood-specific
CDK5RAP1	ses_cd	-0.014828	ns	0.408913	0.999871	Myeloid	Dendritic cells	Type-2 conventional dendritic cells	Blood-specific
LRRC23	ses_cd	-0.0166536	ns	0.408924	0.999871	Myeloid	Dendritic cells	Type-2 conventional dendritic cells	Blood-specific
LINC02576	ses_cd	0.0276856	ns	0.408938	0.999871	Myeloid	Dendritic cells	Type-2 conventional dendritic cells	Blood-specific
LEPROTL1	ses_cd	0.0133251	ns	0.408963	0.999871	Myeloid	Dendritic cells	Type-2 conventional dendritic cells	Blood-specific
TSPAN16	ses_cd	-0.0304754	ns	0.40898	0.999871	Myeloid	Dendritic cells	Type-2 conventional dendritic cells	Blood-specific
HDX	ses_cd	-0.0203681	ns	0.409002	0.999871	Myeloid	Dendritic cells	Type-2 conventional dendritic cells	Blood-specific
PRKX-AS1	ses_cd	0.0390273	ns	0.409011	0.999871	Myeloid	Dendritic cells	Type-2 conventional dendritic cells	Blood-specific
MEF2C-AS1	ses_cd	0.0196351	ns	0.409276	0.999871	Myeloid	Dendritic cells	Type-2 conventional dendritic cells	Blood-specific
TSPAN3	ses_cd	-0.0131692	ns	0.409277	0.999871	Myeloid	Dendritic cells	Type-2 conventional dendritic cells	Blood-specific
DIRC2	ses_cd	-0.0168896	ns	0.409509	0.999871	Myeloid	Dendritic cells	Type-2 conventional dendritic cells	Blood-specific
CEBPZ	ses_cd	0.0133172	ns	0.409618	0.999871	Myeloid	Dendritic cells	Type-2 conventional dendritic cells	Blood-specific
ADIPOR1	ses_cd	0.0136582	ns	0.409783	0.999871	Myeloid	Dendritic cells	Type-2 conventional dendritic cells	Blood-specific
PDE7A	ses_cd	-0.0114473	ns	0.409881	0.999871	Myeloid	Dendritic cells	Type-2 conventional dendritic cells	Blood-specific
RBSN	ses_cd	0.0178791	ns	0.409884	0.999871	Myeloid	Dendritic cells	Type-2 conventional dendritic cells	Blood-specific
ADCK5	ses_cd	-0.0300114	ns	0.410068	0.999871	Myeloid	Dendritic cells	Type-2 conventional dendritic cells	Blood-specific
PCID2	ses_cd	-0.0157467	ns	0.410082	0.999871	Myeloid	Dendritic cells	Type-2 conventional dendritic cells	Blood-specific
ATG4A	ses_cd	0.025699	ns	0.410166	0.999871	Myeloid	Dendritic cells	Type-2 conventional dendritic cells	Blood-specific
GLE1	ses_cd	0.0147726	ns	0.410217	0.999871	Myeloid	Dendritic cells	Type-2 conventional dendritic cells	Blood-specific
TSC2	ses_cd	-0.0144658	ns	0.410272	0.999871	Myeloid	Dendritic cells	Type-2 conventional dendritic cells	Blood-specific
MORC2	ses_cd	0.0161697	ns	0.41031	0.999871	Myeloid	Dendritic cells	Type-2 conventional dendritic cells	Blood-specific
RASSF2	ses_cd	0.00854515	ns	0.410473	0.999871	Myeloid	Dendritic cells	Type-2 conventional dendritic cells	Blood-specific
AGFG1	ses_cd	0.00893109	ns	0.410505	0.999871	Myeloid	Dendritic cells	Type-2 conventional dendritic cells	Blood-specific
NMT2	ses_cd	-0.0362088	ns	0.410547	0.999871	Myeloid	Dendritic cells	Type-2 conventional dendritic cells	Blood-specific
AC117834.1	ses_cd	0.031607	ns	0.410588	0.999871	Myeloid	Dendritic cells	Type-2 conventional dendritic cells	Blood-specific
PLPBP	ses_cd	-0.0121389	ns	0.410646	0.999871	Myeloid	Dendritic cells	Type-2 conventional dendritic cells	Blood-specific
AC016876.1	ses_cd	-0.0339726	ns	0.410661	0.999871	Myeloid	Dendritic cells	Type-2 conventional dendritic cells	Blood-specific
TMEM273	ses_cd	0.0229816	ns	0.410688	0.999871	Myeloid	Dendritic cells	Type-2 conventional dendritic cells	Blood-specific
MAN2A2	ses_cd	0.0193896	ns	0.410812	0.999871	Myeloid	Dendritic cells	Type-2 conventional dendritic cells	Blood-specific
KIAA0040	ses_cd	0.0158878	ns	0.410839	0.999871	Myeloid	Dendritic cells	Type-2 conventional dendritic cells	Blood-specific
NUBPL	ses_cd	-0.0136003	ns	0.41094	0.999871	Myeloid	Dendritic cells	Type-2 conventional dendritic cells	Blood-specific
HS6ST1	ses_cd	0.0239393	ns	0.411102	0.999871	Myeloid	Dendritic cells	Type-2 conventional dendritic cells	Blood-specific
RSL24D1	ses_cd	-0.0106746	ns	0.411128	0.999871	Myeloid	Dendritic cells	Type-2 conventional dendritic cells	Blood-specific
FBXO3	ses_cd	0.0136682	ns	0.411165	0.999871	Myeloid	Dendritic cells	Type-2 conventional dendritic cells	Blood-specific
ICAM3	ses_cd	-0.0145575	ns	0.411207	0.999871	Myeloid	Dendritic cells	Type-2 conventional dendritic cells	Blood-specific
FOSL1	ses_cd	0.0442086	ns	0.411381	0.999871	Myeloid	Dendritic cells	Type-2 conventional dendritic cells	Blood-specific
PLXDC2	ses_cd	0.0104553	ns	0.411416	0.999871	Myeloid	Dendritic cells	Type-2 conventional dendritic cells	Blood-specific
APOL3	ses_cd	0.0175569	ns	0.41161	0.999871	Myeloid	Dendritic cells	Type-2 conventional dendritic cells	Blood-specific
BDNF-AS	ses_cd	-0.0473508	ns	0.411638	0.999871	Myeloid	Dendritic cells	Type-2 conventional dendritic cells	Blood-specific
AC011933.4	ses_cd	-0.0164246	ns	0.411642	0.999871	Myeloid	Dendritic cells	Type-2 conventional dendritic cells	Blood-specific
FAM120AOS	ses_cd	-0.0153375	ns	0.411683	0.999871	Myeloid	Dendritic cells	Type-2 conventional dendritic cells	Blood-specific
CACNA1A	ses_cd	-0.0393736	ns	0.411687	0.999871	Myeloid	Dendritic cells	Type-2 conventional dendritic cells	Blood-specific
RBBP4	ses_cd	0.00745072	ns	0.411768	0.999871	Myeloid	Dendritic cells	Type-2 conventional dendritic cells	Blood-specific
CHCHD4	ses_cd	0.0206188	ns	0.411787	0.999871	Myeloid	Dendritic cells	Type-2 conventional dendritic cells	Blood-specific
BIRC3	ses_cd	-0.019103	ns	0.411949	0.999871	Myeloid	Dendritic cells	Type-2 conventional dendritic cells	Blood-specific
AL158152.2	ses_cd	0.0157458	ns	0.412082	0.999871	Myeloid	Dendritic cells	Type-2 conventional dendritic cells	Blood-specific
PPP1R13L	ses_cd	-0.0402253	ns	0.41229	0.999871	Myeloid	Dendritic cells	Type-2 conventional dendritic cells	Blood-specific
ZNF546	ses_cd	-0.0244651	ns	0.412385	0.999871	Myeloid	Dendritic cells	Type-2 conventional dendritic cells	Blood-specific
PBXIP1	ses_cd	-0.0218644	ns	0.412447	0.999871	Myeloid	Dendritic cells	Type-2 conventional dendritic cells	Blood-specific
TLR6	ses_cd	0.0146953	ns	0.412522	0.999871	Myeloid	Dendritic cells	Type-2 conventional dendritic cells	Blood-specific
RCAN1	ses_cd	0.0139323	ns	0.412571	0.999871	Myeloid	Dendritic cells	Type-2 conventional dendritic cells	Blood-specific
PLEKHM3	ses_cd	0.0109736	ns	0.412579	0.999871	Myeloid	Dendritic cells	Type-2 conventional dendritic cells	Blood-specific
PTPRD	ses_cd	0.0549309	ns	0.41268	0.999871	Myeloid	Dendritic cells	Type-2 conventional dendritic cells	Blood-specific
FRMD4B	ses_cd	0.0153942	ns	0.412753	0.999871	Myeloid	Dendritic cells	Type-2 conventional dendritic cells	Blood-specific
DPM1	ses_cd	0.0114565	ns	0.412779	0.999871	Myeloid	Dendritic cells	Type-2 conventional dendritic cells	Blood-specific
ATXN1	ses_cd	0.0143088	ns	0.412856	0.999871	Myeloid	Dendritic cells	Type-2 conventional dendritic cells	Blood-specific
ALKBH2	ses_cd	-0.0402873	ns	0.412871	0.999871	Myeloid	Dendritic cells	Type-2 conventional dendritic cells	Blood-specific
AC124319.2	ses_cd	0.0253363	ns	0.412963	0.999871	Myeloid	Dendritic cells	Type-2 conventional dendritic cells	Blood-specific
ZNF451	ses_cd	-0.00969503	ns	0.412963	0.999871	Myeloid	Dendritic cells	Type-2 conventional dendritic cells	Blood-specific
RSAD1	ses_cd	0.020808	ns	0.413002	0.999871	Myeloid	Dendritic cells	Type-2 conventional dendritic cells	Blood-specific
ZDHHC7	ses_cd	-0.0109404	ns	0.413021	0.999871	Myeloid	Dendritic cells	Type-2 conventional dendritic cells	Blood-specific
COG6	ses_cd	0.014002	ns	0.41304	0.999871	Myeloid	Dendritic cells	Type-2 conventional dendritic cells	Blood-specific
ZNF473	ses_cd	-0.0392827	ns	0.413128	0.999871	Myeloid	Dendritic cells	Type-2 conventional dendritic cells	Blood-specific
RASGEF1A	ses_cd	-0.0484974	ns	0.41322	0.999871	Myeloid	Dendritic cells	Type-2 conventional dendritic cells	Blood-specific
CHM	ses_cd	-0.0120807	ns	0.413354	0.999871	Myeloid	Dendritic cells	Type-2 conventional dendritic cells	Blood-specific
MSANTD2	ses_cd	-0.0130718	ns	0.413377	0.999871	Myeloid	Dendritic cells	Type-2 conventional dendritic cells	Blood-specific
EBPL	ses_cd	-0.019546	ns	0.413382	0.999871	Myeloid	Dendritic cells	Type-2 conventional dendritic cells	Blood-specific
RPS27	ses_cd	-0.0155327	ns	0.413411	0.999871	Myeloid	Dendritic cells	Type-2 conventional dendritic cells	Blood-specific
MYL5	ses_cd	-0.032026	ns	0.413419	0.999871	Myeloid	Dendritic cells	Type-2 conventional dendritic cells	Blood-specific
CLSTN3	ses_cd	-0.0367272	ns	0.413445	0.999871	Myeloid	Dendritic cells	Type-2 conventional dendritic cells	Blood-specific
SGCE	ses_cd	0.0252629	ns	0.413533	0.999871	Myeloid	Dendritic cells	Type-2 conventional dendritic cells	Blood-specific
SREK1IP1	ses_cd	0.01095	ns	0.41355	0.999871	Myeloid	Dendritic cells	Type-2 conventional dendritic cells	Blood-specific
LINC01355	ses_cd	-0.0349269	ns	0.413628	0.999871	Myeloid	Dendritic cells	Type-2 conventional dendritic cells	Blood-specific
BCS1L	ses_cd	-0.0286756	ns	0.413935	0.999871	Myeloid	Dendritic cells	Type-2 conventional dendritic cells	Blood-specific
CTR9	ses_cd	-0.0105624	ns	0.413954	0.999871	Myeloid	Dendritic cells	Type-2 conventional dendritic cells	Blood-specific
WBP4	ses_cd	-0.0149383	ns	0.414004	0.999871	Myeloid	Dendritic cells	Type-2 conventional dendritic cells	Blood-specific
SPI1	ses_cd	-0.00895095	ns	0.414213	0.999871	Myeloid	Dendritic cells	Type-2 conventional dendritic cells	Blood-specific
SMARCC1	ses_cd	-0.00785287	ns	0.414218	0.999871	Myeloid	Dendritic cells	Type-2 conventional dendritic cells	Blood-specific
AC068987.3	ses_cd	-0.0395688	ns	0.414271	0.999871	Myeloid	Dendritic cells	Type-2 conventional dendritic cells	Blood-specific
PDE4B	ses_cd	0.0313399	ns	0.414295	0.999871	Myeloid	Dendritic cells	Type-2 conventional dendritic cells	Blood-specific
MTMR3	ses_cd	-0.0108046	ns	0.414335	0.999871	Myeloid	Dendritic cells	Type-2 conventional dendritic cells	Blood-specific
FECH	ses_cd	0.0235168	ns	0.414523	0.999871	Myeloid	Dendritic cells	Type-2 conventional dendritic cells	Blood-specific
AL356056.2	ses_cd	-0.0417144	ns	0.414595	0.999871	Myeloid	Dendritic cells	Type-2 conventional dendritic cells	Blood-specific
MTURN	ses_cd	-0.0261221	ns	0.414655	0.999871	Myeloid	Dendritic cells	Type-2 conventional dendritic cells	Blood-specific
MEF2D	ses_cd	0.0140955	ns	0.414686	0.999871	Myeloid	Dendritic cells	Type-2 conventional dendritic cells	Blood-specific
RBM26	ses_cd	0.00826391	ns	0.414687	0.999871	Myeloid	Dendritic cells	Type-2 conventional dendritic cells	Blood-specific
COPE	ses_cd	-0.0103416	ns	0.414694	0.999871	Myeloid	Dendritic cells	Type-2 conventional dendritic cells	Blood-specific
GLMP	ses_cd	0.02817	ns	0.414698	0.999871	Myeloid	Dendritic cells	Type-2 conventional dendritic cells	Blood-specific
ENPP4	ses_cd	-0.0417006	ns	0.414947	0.999871	Myeloid	Dendritic cells	Type-2 conventional dendritic cells	Blood-specific
ZFAND1	ses_cd	-0.0138109	ns	0.415074	0.999871	Myeloid	Dendritic cells	Type-2 conventional dendritic cells	Blood-specific
SRP19	ses_cd	-0.0118949	ns	0.415103	0.999871	Myeloid	Dendritic cells	Type-2 conventional dendritic cells	Blood-specific
IRF1	ses_cd	0.0213516	ns	0.415247	0.999871	Myeloid	Dendritic cells	Type-2 conventional dendritic cells	Blood-specific
CRELD2	ses_cd	-0.020393	ns	0.415253	0.999871	Myeloid	Dendritic cells	Type-2 conventional dendritic cells	Blood-specific
PSME1	ses_cd	0.0132986	ns	0.415285	0.999871	Myeloid	Dendritic cells	Type-2 conventional dendritic cells	Blood-specific
KIAA0556	ses_cd	0.0145141	ns	0.415425	0.999871	Myeloid	Dendritic cells	Type-2 conventional dendritic cells	Blood-specific
DEAF1	ses_cd	-0.0139356	ns	0.415433	0.999871	Myeloid	Dendritic cells	Type-2 conventional dendritic cells	Blood-specific
FBXW4	ses_cd	-0.0122004	ns	0.415443	0.999871	Myeloid	Dendritic cells	Type-2 conventional dendritic cells	Blood-specific
P2RX4	ses_cd	-0.0165914	ns	0.415592	0.999871	Myeloid	Dendritic cells	Type-2 conventional dendritic cells	Blood-specific
TBCCD1	ses_cd	0.0206791	ns	0.415596	0.999871	Myeloid	Dendritic cells	Type-2 conventional dendritic cells	Blood-specific
EXOSC1	ses_cd	-0.0113915	ns	0.41567	0.999871	Myeloid	Dendritic cells	Type-2 conventional dendritic cells	Blood-specific
LYN	ses_cd	-0.0123395	ns	0.415918	0.999871	Myeloid	Dendritic cells	Type-2 conventional dendritic cells	Blood-specific
CEP350	ses_cd	-0.00791866	ns	0.416011	0.999871	Myeloid	Dendritic cells	Type-2 conventional dendritic cells	Blood-specific
PROSER1	ses_cd	0.0136776	ns	0.416365	0.999871	Myeloid	Dendritic cells	Type-2 conventional dendritic cells	Blood-specific
FRA10AC1	ses_cd	-0.0201681	ns	0.41653	0.999871	Myeloid	Dendritic cells	Type-2 conventional dendritic cells	Blood-specific
TRNP1	ses_cd	0.0421534	ns	0.416687	0.999871	Myeloid	Dendritic cells	Type-2 conventional dendritic cells	Blood-specific
TBC1D30	ses_cd	0.0492183	ns	0.416771	0.999871	Myeloid	Dendritic cells	Type-2 conventional dendritic cells	Blood-specific
TMA16	ses_cd	-0.0111708	ns	0.416858	0.999871	Myeloid	Dendritic cells	Type-2 conventional dendritic cells	Blood-specific
SLC39A1	ses_cd	0.0166086	ns	0.416923	0.999871	Myeloid	Dendritic cells	Type-2 conventional dendritic cells	Blood-specific
EAF2	ses_cd	-0.0119344	ns	0.416966	0.999871	Myeloid	Dendritic cells	Type-2 conventional dendritic cells	Blood-specific
NUP107	ses_cd	-0.013353	ns	0.417077	0.999871	Myeloid	Dendritic cells	Type-2 conventional dendritic cells	Blood-specific
POLDIP3	ses_cd	0.0115019	ns	0.417339	0.999871	Myeloid	Dendritic cells	Type-2 conventional dendritic cells	Blood-specific
MAFIP	ses_cd	0.0549323	ns	0.417356	0.999871	Myeloid	Dendritic cells	Type-2 conventional dendritic cells	Blood-specific
CCR2	ses_cd	0.0156326	ns	0.417467	0.999871	Myeloid	Dendritic cells	Type-2 conventional dendritic cells	Blood-specific
AC005208.1	ses_cd	0.061307	ns	0.417482	0.999871	Myeloid	Dendritic cells	Type-2 conventional dendritic cells	Blood-specific
PIP5K1B	ses_cd	-0.0204905	ns	0.417613	0.999871	Myeloid	Dendritic cells	Type-2 conventional dendritic cells	Blood-specific
PYGB	ses_cd	0.0147163	ns	0.417627	0.999871	Myeloid	Dendritic cells	Type-2 conventional dendritic cells	Blood-specific
CAPN10-DT	ses_cd	-0.0373824	ns	0.417688	0.999871	Myeloid	Dendritic cells	Type-2 conventional dendritic cells	Blood-specific
FKBP1B	ses_cd	-0.0360779	ns	0.417789	0.999871	Myeloid	Dendritic cells	Type-2 conventional dendritic cells	Blood-specific
DNAJB1	ses_cd	0.0180005	ns	0.417818	0.999871	Myeloid	Dendritic cells	Type-2 conventional dendritic cells	Blood-specific
TMEM219	ses_cd	0.010594	ns	0.417857	0.999871	Myeloid	Dendritic cells	Type-2 conventional dendritic cells	Blood-specific
BORCS7-ASMT	ses_cd	-0.0382968	ns	0.41787	0.999871	Myeloid	Dendritic cells	Type-2 conventional dendritic cells	Blood-specific
PON2	ses_cd	-0.0147611	ns	0.417914	0.999871	Myeloid	Dendritic cells	Type-2 conventional dendritic cells	Blood-specific
RTN4RL2	ses_cd	-0.0399969	ns	0.417974	0.999871	Myeloid	Dendritic cells	Type-2 conventional dendritic cells	Blood-specific
SERBP1	ses_cd	-0.00775212	ns	0.418022	0.999871	Myeloid	Dendritic cells	Type-2 conventional dendritic cells	Blood-specific
IKZF4	ses_cd	0.0298729	ns	0.418052	0.999871	Myeloid	Dendritic cells	Type-2 conventional dendritic cells	Blood-specific
RAB31	ses_cd	0.00932628	ns	0.418348	0.999871	Myeloid	Dendritic cells	Type-2 conventional dendritic cells	Blood-specific
ZFPL1	ses_cd	0.0228174	ns	0.418411	0.999871	Myeloid	Dendritic cells	Type-2 conventional dendritic cells	Blood-specific
AC026470.2	ses_cd	-0.0370515	ns	0.418423	0.999871	Myeloid	Dendritic cells	Type-2 conventional dendritic cells	Blood-specific
GNG7	ses_cd	-0.0161322	ns	0.418649	0.999871	Myeloid	Dendritic cells	Type-2 conventional dendritic cells	Blood-specific
RPL36	ses_cd	-0.0121044	ns	0.418695	0.999871	Myeloid	Dendritic cells	Type-2 conventional dendritic cells	Blood-specific
C2	ses_cd	-0.0337673	ns	0.418704	0.999871	Myeloid	Dendritic cells	Type-2 conventional dendritic cells	Blood-specific
ZNF140	ses_cd	-0.0199777	ns	0.418738	0.999871	Myeloid	Dendritic cells	Type-2 conventional dendritic cells	Blood-specific
P4HTM	ses_cd	0.0216324	ns	0.4188	0.999871	Myeloid	Dendritic cells	Type-2 conventional dendritic cells	Blood-specific
POMZP3	ses_cd	-0.023903	ns	0.418865	0.999871	Myeloid	Dendritic cells	Type-2 conventional dendritic cells	Blood-specific
TTTY10	ses_cd	-0.0446604	ns	0.418903	0.999871	Myeloid	Dendritic cells	Type-2 conventional dendritic cells	Blood-specific
MAP3K14-AS1	ses_cd	-0.038406	ns	0.418974	0.999871	Myeloid	Dendritic cells	Type-2 conventional dendritic cells	Blood-specific
NCAPD3	ses_cd	0.0183633	ns	0.419069	0.999871	Myeloid	Dendritic cells	Type-2 conventional dendritic cells	Blood-specific
KIF16B	ses_cd	-0.0195199	ns	0.41907	0.999871	Myeloid	Dendritic cells	Type-2 conventional dendritic cells	Blood-specific
AL021368.2	ses_cd	0.0228527	ns	0.419253	0.999871	Myeloid	Dendritic cells	Type-2 conventional dendritic cells	Blood-specific
UNC119	ses_cd	-0.0151001	ns	0.419274	0.999871	Myeloid	Dendritic cells	Type-2 conventional dendritic cells	Blood-specific
AL590617.2	ses_cd	-0.0312626	ns	0.419334	0.999871	Myeloid	Dendritic cells	Type-2 conventional dendritic cells	Blood-specific
AC242426.2	ses_cd	-0.0227337	ns	0.419392	0.999871	Myeloid	Dendritic cells	Type-2 conventional dendritic cells	Blood-specific
KDM5A	ses_cd	-0.00783177	ns	0.419393	0.999871	Myeloid	Dendritic cells	Type-2 conventional dendritic cells	Blood-specific
CD68	ses_cd	0.0138122	ns	0.419503	0.999871	Myeloid	Dendritic cells	Type-2 conventional dendritic cells	Blood-specific
EEF1A1	ses_cd	-0.00915211	ns	0.419588	0.999871	Myeloid	Dendritic cells	Type-2 conventional dendritic cells	Blood-specific
TNFAIP1	ses_cd	-0.0212615	ns	0.419673	0.999871	Myeloid	Dendritic cells	Type-2 conventional dendritic cells	Blood-specific
MOSPD1	ses_cd	-0.0301817	ns	0.41978	0.999871	Myeloid	Dendritic cells	Type-2 conventional dendritic cells	Blood-specific
CDCA7	ses_cd	0.0499333	ns	0.419933	0.999871	Myeloid	Dendritic cells	Type-2 conventional dendritic cells	Blood-specific
ZEB2-AS1	ses_cd	-0.026108	ns	0.419956	0.999871	Myeloid	Dendritic cells	Type-2 conventional dendritic cells	Blood-specific
NECTIN2	ses_cd	0.0283178	ns	0.419982	0.999871	Myeloid	Dendritic cells	Type-2 conventional dendritic cells	Blood-specific
COA5	ses_cd	-0.0126141	ns	0.420003	0.999871	Myeloid	Dendritic cells	Type-2 conventional dendritic cells	Blood-specific
LINC01006	ses_cd	0.0473064	ns	0.420004	0.999871	Myeloid	Dendritic cells	Type-2 conventional dendritic cells	Blood-specific
ZNF618	ses_cd	0.0165336	ns	0.420004	0.999871	Myeloid	Dendritic cells	Type-2 conventional dendritic cells	Blood-specific
NOXA1	ses_cd	0.0219285	ns	0.420012	0.999871	Myeloid	Dendritic cells	Type-2 conventional dendritic cells	Blood-specific
HLX	ses_cd	-0.0229498	ns	0.420025	0.999871	Myeloid	Dendritic cells	Type-2 conventional dendritic cells	Blood-specific
XIAP	ses_cd	-0.0128615	ns	0.420108	0.999871	Myeloid	Dendritic cells	Type-2 conventional dendritic cells	Blood-specific
SLC35G2	ses_cd	0.040569	ns	0.420304	0.999871	Myeloid	Dendritic cells	Type-2 conventional dendritic cells	Blood-specific
CHMP4A	ses_cd	-0.0122722	ns	0.420412	0.999871	Myeloid	Dendritic cells	Type-2 conventional dendritic cells	Blood-specific
ENTR1	ses_cd	-0.0163083	ns	0.420414	0.999871	Myeloid	Dendritic cells	Type-2 conventional dendritic cells	Blood-specific
SLC37A2	ses_cd	0.0187878	ns	0.420517	0.999871	Myeloid	Dendritic cells	Type-2 conventional dendritic cells	Blood-specific
CARF	ses_cd	0.0180024	ns	0.420608	0.999871	Myeloid	Dendritic cells	Type-2 conventional dendritic cells	Blood-specific
NUPL2	ses_cd	-0.0103252	ns	0.420724	0.999871	Myeloid	Dendritic cells	Type-2 conventional dendritic cells	Blood-specific
RPL23	ses_cd	-0.0106066	ns	0.420766	0.999871	Myeloid	Dendritic cells	Type-2 conventional dendritic cells	Blood-specific
SND1	ses_cd	0.00845611	ns	0.420819	0.999871	Myeloid	Dendritic cells	Type-2 conventional dendritic cells	Blood-specific
WDR18	ses_cd	0.0162122	ns	0.421275	0.999871	Myeloid	Dendritic cells	Type-2 conventional dendritic cells	Blood-specific
ZNF74	ses_cd	-0.0355609	ns	0.421291	0.999871	Myeloid	Dendritic cells	Type-2 conventional dendritic cells	Blood-specific
THEMIS2	ses_cd	0.0139108	ns	0.421309	0.999871	Myeloid	Dendritic cells	Type-2 conventional dendritic cells	Blood-specific
PALD1	ses_cd	0.0523741	ns	0.421389	0.999871	Myeloid	Dendritic cells	Type-2 conventional dendritic cells	Blood-specific
AC015813.1	ses_cd	0.0332567	ns	0.421428	0.999871	Myeloid	Dendritic cells	Type-2 conventional dendritic cells	Blood-specific
USP21	ses_cd	-0.030502	ns	0.42145	0.999871	Myeloid	Dendritic cells	Type-2 conventional dendritic cells	Blood-specific
TGFB1	ses_cd	0.00829637	ns	0.421543	0.999871	Myeloid	Dendritic cells	Type-2 conventional dendritic cells	Blood-specific
C19orf33	ses_cd	-0.0443242	ns	0.42155	0.999871	Myeloid	Dendritic cells	Type-2 conventional dendritic cells	Blood-specific
TXLNG	ses_cd	0.0164727	ns	0.421614	0.999871	Myeloid	Dendritic cells	Type-2 conventional dendritic cells	Blood-specific
C1orf112	ses_cd	-0.0245724	ns	0.421634	0.999871	Myeloid	Dendritic cells	Type-2 conventional dendritic cells	Blood-specific
SFI1	ses_cd	-0.0171522	ns	0.421898	0.999871	Myeloid	Dendritic cells	Type-2 conventional dendritic cells	Blood-specific
ELK1	ses_cd	-0.0193539	ns	0.421996	0.999871	Myeloid	Dendritic cells	Type-2 conventional dendritic cells	Blood-specific
DNAJB6	ses_cd	-0.00869036	ns	0.422019	0.999871	Myeloid	Dendritic cells	Type-2 conventional dendritic cells	Blood-specific
MAP2K5	ses_cd	-0.0118221	ns	0.422035	0.999871	Myeloid	Dendritic cells	Type-2 conventional dendritic cells	Blood-specific
ITPKB	ses_cd	-0.0156973	ns	0.422228	0.999871	Myeloid	Dendritic cells	Type-2 conventional dendritic cells	Blood-specific
TIMM9	ses_cd	0.0132813	ns	0.422268	0.999871	Myeloid	Dendritic cells	Type-2 conventional dendritic cells	Blood-specific
AC023157.3	ses_cd	-0.0378014	ns	0.4223	0.999871	Myeloid	Dendritic cells	Type-2 conventional dendritic cells	Blood-specific
SLC9A3R1	ses_cd	0.0150514	ns	0.422302	0.999871	Myeloid	Dendritic cells	Type-2 conventional dendritic cells	Blood-specific
DHRSX	ses_cd	-0.0117658	ns	0.422398	0.999871	Myeloid	Dendritic cells	Type-2 conventional dendritic cells	Blood-specific
DPH6-DT	ses_cd	-0.0410933	ns	0.422441	0.999871	Myeloid	Dendritic cells	Type-2 conventional dendritic cells	Blood-specific
SSH3	ses_cd	-0.0284386	ns	0.422487	0.999871	Myeloid	Dendritic cells	Type-2 conventional dendritic cells	Blood-specific
EIF1AY	ses_cd	-0.0232621	ns	0.422659	0.999871	Myeloid	Dendritic cells	Type-2 conventional dendritic cells	Blood-specific
HNRNPM	ses_cd	-0.00735145	ns	0.422881	0.999871	Myeloid	Dendritic cells	Type-2 conventional dendritic cells	Blood-specific
LRIG2	ses_cd	-0.0129056	ns	0.422895	0.999871	Myeloid	Dendritic cells	Type-2 conventional dendritic cells	Blood-specific
SRSF11	ses_cd	0.00687416	ns	0.423016	0.999871	Myeloid	Dendritic cells	Type-2 conventional dendritic cells	Blood-specific
AC244131.2	ses_cd	0.0358914	ns	0.423076	0.999871	Myeloid	Dendritic cells	Type-2 conventional dendritic cells	Blood-specific
MOV10	ses_cd	-0.0221137	ns	0.423136	0.999871	Myeloid	Dendritic cells	Type-2 conventional dendritic cells	Blood-specific
RRS1	ses_cd	-0.0165	ns	0.42317	0.999871	Myeloid	Dendritic cells	Type-2 conventional dendritic cells	Blood-specific
ILF3	ses_cd	0.011063	ns	0.423256	0.999871	Myeloid	Dendritic cells	Type-2 conventional dendritic cells	Blood-specific
MOB2	ses_cd	0.0164916	ns	0.423322	0.999871	Myeloid	Dendritic cells	Type-2 conventional dendritic cells	Blood-specific
CD33	ses_cd	0.00878074	ns	0.423334	0.999871	Myeloid	Dendritic cells	Type-2 conventional dendritic cells	Blood-specific
ZHX3	ses_cd	-0.019545	ns	0.423503	0.999871	Myeloid	Dendritic cells	Type-2 conventional dendritic cells	Blood-specific
RPP21	ses_cd	0.0404143	ns	0.423514	0.999871	Myeloid	Dendritic cells	Type-2 conventional dendritic cells	Blood-specific
TEP1	ses_cd	0.0127764	ns	0.423631	0.999871	Myeloid	Dendritic cells	Type-2 conventional dendritic cells	Blood-specific
CCR6	ses_cd	-0.042488	ns	0.423652	0.999871	Myeloid	Dendritic cells	Type-2 conventional dendritic cells	Blood-specific
GPR162	ses_cd	0.0327161	ns	0.423872	0.999871	Myeloid	Dendritic cells	Type-2 conventional dendritic cells	Blood-specific
TAP2	ses_cd	-0.0207568	ns	0.423881	0.999871	Myeloid	Dendritic cells	Type-2 conventional dendritic cells	Blood-specific
ABCA5	ses_cd	0.0321639	ns	0.424076	0.999871	Myeloid	Dendritic cells	Type-2 conventional dendritic cells	Blood-specific
ZNF891	ses_cd	-0.02537	ns	0.424085	0.999871	Myeloid	Dendritic cells	Type-2 conventional dendritic cells	Blood-specific
SHISA5	ses_cd	0.0162409	ns	0.424229	0.999871	Myeloid	Dendritic cells	Type-2 conventional dendritic cells	Blood-specific
LIMD2	ses_cd	-0.00952011	ns	0.424482	0.999871	Myeloid	Dendritic cells	Type-2 conventional dendritic cells	Blood-specific
TMED7	ses_cd	0.0125282	ns	0.424599	0.999871	Myeloid	Dendritic cells	Type-2 conventional dendritic cells	Blood-specific
AC108718.1	ses_cd	-0.0405296	ns	0.4247	0.999871	Myeloid	Dendritic cells	Type-2 conventional dendritic cells	Blood-specific
SLC5A6	ses_cd	0.029997	ns	0.424722	0.999871	Myeloid	Dendritic cells	Type-2 conventional dendritic cells	Blood-specific
CTC1	ses_cd	-0.0217437	ns	0.424741	0.999871	Myeloid	Dendritic cells	Type-2 conventional dendritic cells	Blood-specific
SLC30A4	ses_cd	0.0443285	ns	0.424742	0.999871	Myeloid	Dendritic cells	Type-2 conventional dendritic cells	Blood-specific
SMPD1	ses_cd	0.023578	ns	0.424921	0.999871	Myeloid	Dendritic cells	Type-2 conventional dendritic cells	Blood-specific
ARMH3	ses_cd	0.0101161	ns	0.425006	0.999871	Myeloid	Dendritic cells	Type-2 conventional dendritic cells	Blood-specific
DHX9	ses_cd	0.00772529	ns	0.425009	0.999871	Myeloid	Dendritic cells	Type-2 conventional dendritic cells	Blood-specific
ZSCAN25	ses_cd	0.0207267	ns	0.425024	0.999871	Myeloid	Dendritic cells	Type-2 conventional dendritic cells	Blood-specific
SMPD4	ses_cd	0.0171463	ns	0.425156	0.999871	Myeloid	Dendritic cells	Type-2 conventional dendritic cells	Blood-specific
NTPCR	ses_cd	-0.0188601	ns	0.425236	0.999871	Myeloid	Dendritic cells	Type-2 conventional dendritic cells	Blood-specific
AP1B1	ses_cd	0.00925009	ns	0.425331	0.999871	Myeloid	Dendritic cells	Type-2 conventional dendritic cells	Blood-specific
NAF1	ses_cd	-0.0164806	ns	0.425455	0.999871	Myeloid	Dendritic cells	Type-2 conventional dendritic cells	Blood-specific
STX18-AS1	ses_cd	0.0252479	ns	0.425493	0.999871	Myeloid	Dendritic cells	Type-2 conventional dendritic cells	Blood-specific
CDADC1	ses_cd	-0.0204207	ns	0.425527	0.999871	Myeloid	Dendritic cells	Type-2 conventional dendritic cells	Blood-specific
PNP	ses_cd	0.0153172	ns	0.425547	0.999871	Myeloid	Dendritic cells	Type-2 conventional dendritic cells	Blood-specific
GATAD2B	ses_cd	-0.00914807	ns	0.425569	0.999871	Myeloid	Dendritic cells	Type-2 conventional dendritic cells	Blood-specific
RNF20	ses_cd	-0.0112618	ns	0.425671	0.999871	Myeloid	Dendritic cells	Type-2 conventional dendritic cells	Blood-specific
ZNF32	ses_cd	-0.0147772	ns	0.425691	0.999871	Myeloid	Dendritic cells	Type-2 conventional dendritic cells	Blood-specific
ZNF624	ses_cd	0.023221	ns	0.425775	0.999871	Myeloid	Dendritic cells	Type-2 conventional dendritic cells	Blood-specific
LINC02182	ses_cd	-0.0481482	ns	0.425975	0.999871	Myeloid	Dendritic cells	Type-2 conventional dendritic cells	Blood-specific
NIPBL	ses_cd	0.00749103	ns	0.426158	0.999871	Myeloid	Dendritic cells	Type-2 conventional dendritic cells	Blood-specific
NGDN	ses_cd	0.0153361	ns	0.426289	0.999871	Myeloid	Dendritic cells	Type-2 conventional dendritic cells	Blood-specific
PAFAH1B1	ses_cd	0.00734095	ns	0.426851	0.999871	Myeloid	Dendritic cells	Type-2 conventional dendritic cells	Blood-specific
MRPL44	ses_cd	-0.0160312	ns	0.426871	0.999871	Myeloid	Dendritic cells	Type-2 conventional dendritic cells	Blood-specific
ADNP-AS1	ses_cd	0.0440215	ns	0.426888	0.999871	Myeloid	Dendritic cells	Type-2 conventional dendritic cells	Blood-specific
GALNT1	ses_cd	0.00813679	ns	0.426946	0.999871	Myeloid	Dendritic cells	Type-2 conventional dendritic cells	Blood-specific
HEATR6	ses_cd	-0.0126915	ns	0.427073	0.999871	Myeloid	Dendritic cells	Type-2 conventional dendritic cells	Blood-specific
EML2	ses_cd	-0.022687	ns	0.427156	0.999871	Myeloid	Dendritic cells	Type-2 conventional dendritic cells	Blood-specific
THAP2	ses_cd	-0.023516	ns	0.427217	0.999871	Myeloid	Dendritic cells	Type-2 conventional dendritic cells	Blood-specific
MPI	ses_cd	-0.0270601	ns	0.427248	0.999871	Myeloid	Dendritic cells	Type-2 conventional dendritic cells	Blood-specific
RNF126	ses_cd	-0.0150676	ns	0.427257	0.999871	Myeloid	Dendritic cells	Type-2 conventional dendritic cells	Blood-specific
VASH1	ses_cd	0.0280735	ns	0.427452	0.999871	Myeloid	Dendritic cells	Type-2 conventional dendritic cells	Blood-specific
TMEM104	ses_cd	0.0177054	ns	0.427453	0.999871	Myeloid	Dendritic cells	Type-2 conventional dendritic cells	Blood-specific
DHRS12	ses_cd	0.0390294	ns	0.427468	0.999871	Myeloid	Dendritic cells	Type-2 conventional dendritic cells	Blood-specific
BORCS5	ses_cd	-0.0203443	ns	0.427506	0.999871	Myeloid	Dendritic cells	Type-2 conventional dendritic cells	Blood-specific
CDCA7L	ses_cd	-0.0309335	ns	0.427653	0.999871	Myeloid	Dendritic cells	Type-2 conventional dendritic cells	Blood-specific
DNM1L	ses_cd	-0.0086419	ns	0.42778	0.999871	Myeloid	Dendritic cells	Type-2 conventional dendritic cells	Blood-specific
IL11RA	ses_cd	-0.0386491	ns	0.427868	0.999871	Myeloid	Dendritic cells	Type-2 conventional dendritic cells	Blood-specific
TMEM43	ses_cd	-0.0129302	ns	0.427908	0.999871	Myeloid	Dendritic cells	Type-2 conventional dendritic cells	Blood-specific
MARCH2	ses_cd	-0.0216214	ns	0.428039	0.999871	Myeloid	Dendritic cells	Type-2 conventional dendritic cells	Blood-specific
HDGFL2	ses_cd	-0.0151263	ns	0.428082	0.999871	Myeloid	Dendritic cells	Type-2 conventional dendritic cells	Blood-specific
EIF2B4	ses_cd	-0.015767	ns	0.428129	0.999871	Myeloid	Dendritic cells	Type-2 conventional dendritic cells	Blood-specific
NUDT4	ses_cd	-0.0121079	ns	0.428166	0.999871	Myeloid	Dendritic cells	Type-2 conventional dendritic cells	Blood-specific
ZNF503	ses_cd	0.0246359	ns	0.428175	0.999871	Myeloid	Dendritic cells	Type-2 conventional dendritic cells	Blood-specific
MSTO1	ses_cd	0.0393512	ns	0.428321	0.999871	Myeloid	Dendritic cells	Type-2 conventional dendritic cells	Blood-specific
MVD	ses_cd	-0.0228934	ns	0.428334	0.999871	Myeloid	Dendritic cells	Type-2 conventional dendritic cells	Blood-specific
ALG5	ses_cd	0.0113509	ns	0.428478	0.999871	Myeloid	Dendritic cells	Type-2 conventional dendritic cells	Blood-specific
RGS12	ses_cd	-0.0189292	ns	0.428582	0.999871	Myeloid	Dendritic cells	Type-2 conventional dendritic cells	Blood-specific
USP1	ses_cd	0.0123306	ns	0.428716	0.999871	Myeloid	Dendritic cells	Type-2 conventional dendritic cells	Blood-specific
TCEAL4	ses_cd	0.0151521	ns	0.428728	0.999871	Myeloid	Dendritic cells	Type-2 conventional dendritic cells	Blood-specific
OAS1	ses_cd	-0.0229428	ns	0.428863	0.999871	Myeloid	Dendritic cells	Type-2 conventional dendritic cells	Blood-specific
TAF4	ses_cd	0.0135907	ns	0.429027	0.999871	Myeloid	Dendritic cells	Type-2 conventional dendritic cells	Blood-specific
NCAPD2	ses_cd	-0.0166481	ns	0.429067	0.999871	Myeloid	Dendritic cells	Type-2 conventional dendritic cells	Blood-specific
RCSD1	ses_cd	-0.00885692	ns	0.429067	0.999871	Myeloid	Dendritic cells	Type-2 conventional dendritic cells	Blood-specific
RBM7	ses_cd	0.0139545	ns	0.429232	0.999871	Myeloid	Dendritic cells	Type-2 conventional dendritic cells	Blood-specific
AATF	ses_cd	-0.0102592	ns	0.429286	0.999871	Myeloid	Dendritic cells	Type-2 conventional dendritic cells	Blood-specific
ROGDI	ses_cd	-0.02121	ns	0.429318	0.999871	Myeloid	Dendritic cells	Type-2 conventional dendritic cells	Blood-specific
DAPP1	ses_cd	0.00791456	ns	0.429381	0.999871	Myeloid	Dendritic cells	Type-2 conventional dendritic cells	Blood-specific
MAP2K3	ses_cd	0.01216	ns	0.429627	0.999871	Myeloid	Dendritic cells	Type-2 conventional dendritic cells	Blood-specific
POGLUT1	ses_cd	-0.0126059	ns	0.42985	0.999871	Myeloid	Dendritic cells	Type-2 conventional dendritic cells	Blood-specific
SH3GLB2	ses_cd	-0.0223657	ns	0.429896	0.999871	Myeloid	Dendritic cells	Type-2 conventional dendritic cells	Blood-specific
EFHC2	ses_cd	-0.0658148	ns	0.429974	0.999871	Myeloid	Dendritic cells	Type-2 conventional dendritic cells	Blood-specific
ZBED4	ses_cd	-0.0143318	ns	0.430112	0.999871	Myeloid	Dendritic cells	Type-2 conventional dendritic cells	Blood-specific
TIGD5	ses_cd	0.0231913	ns	0.430137	0.999871	Myeloid	Dendritic cells	Type-2 conventional dendritic cells	Blood-specific
SYNE3	ses_cd	0.0117593	ns	0.430148	0.999871	Myeloid	Dendritic cells	Type-2 conventional dendritic cells	Blood-specific
ZCCHC9	ses_cd	-0.01393	ns	0.430399	0.999871	Myeloid	Dendritic cells	Type-2 conventional dendritic cells	Blood-specific
PTPN22	ses_cd	-0.0120104	ns	0.430403	0.999871	Myeloid	Dendritic cells	Type-2 conventional dendritic cells	Blood-specific
CNIH4	ses_cd	-0.0130046	ns	0.430466	0.999871	Myeloid	Dendritic cells	Type-2 conventional dendritic cells	Blood-specific
BOD1	ses_cd	-0.0161312	ns	0.430497	0.999871	Myeloid	Dendritic cells	Type-2 conventional dendritic cells	Blood-specific
HEBP2	ses_cd	0.0118478	ns	0.430519	0.999871	Myeloid	Dendritic cells	Type-2 conventional dendritic cells	Blood-specific
TSG101	ses_cd	0.00964378	ns	0.43059	0.999871	Myeloid	Dendritic cells	Type-2 conventional dendritic cells	Blood-specific
DCAF16	ses_cd	0.0152627	ns	0.430608	0.999871	Myeloid	Dendritic cells	Type-2 conventional dendritic cells	Blood-specific
UTP25	ses_cd	0.0177672	ns	0.430651	0.999871	Myeloid	Dendritic cells	Type-2 conventional dendritic cells	Blood-specific
MBOAT7	ses_cd	-0.0121867	ns	0.430733	0.999871	Myeloid	Dendritic cells	Type-2 conventional dendritic cells	Blood-specific
CPEB2	ses_cd	-0.0129759	ns	0.430747	0.999871	Myeloid	Dendritic cells	Type-2 conventional dendritic cells	Blood-specific
NUP50	ses_cd	0.0111664	ns	0.430774	0.999871	Myeloid	Dendritic cells	Type-2 conventional dendritic cells	Blood-specific
NDUFS5	ses_cd	0.0113783	ns	0.430798	0.999871	Myeloid	Dendritic cells	Type-2 conventional dendritic cells	Blood-specific
PIAS1	ses_cd	0.00778549	ns	0.430805	0.999871	Myeloid	Dendritic cells	Type-2 conventional dendritic cells	Blood-specific
ZNF581	ses_cd	-0.0159487	ns	0.430849	0.999871	Myeloid	Dendritic cells	Type-2 conventional dendritic cells	Blood-specific
IL18R1	ses_cd	-0.0312795	ns	0.430984	0.999871	Myeloid	Dendritic cells	Type-2 conventional dendritic cells	Blood-specific
VKORC1	ses_cd	-0.0118794	ns	0.431006	0.999871	Myeloid	Dendritic cells	Type-2 conventional dendritic cells	Blood-specific
U2AF1	ses_cd	0.0614923	ns	0.431032	0.999871	Myeloid	Dendritic cells	Type-2 conventional dendritic cells	Blood-specific
GNPDA2	ses_cd	-0.0201407	ns	0.431078	0.999871	Myeloid	Dendritic cells	Type-2 conventional dendritic cells	Blood-specific
KCNE3	ses_cd	-0.0133246	ns	0.431114	0.999871	Myeloid	Dendritic cells	Type-2 conventional dendritic cells	Blood-specific
NEK7	ses_cd	0.00981093	ns	0.431262	0.999871	Myeloid	Dendritic cells	Type-2 conventional dendritic cells	Blood-specific
NFKB1	ses_cd	-0.0101563	ns	0.431272	0.999871	Myeloid	Dendritic cells	Type-2 conventional dendritic cells	Blood-specific
KLHL8	ses_cd	-0.0113302	ns	0.431519	0.999871	Myeloid	Dendritic cells	Type-2 conventional dendritic cells	Blood-specific
CKAP4	ses_cd	-0.0239689	ns	0.431605	0.999871	Myeloid	Dendritic cells	Type-2 conventional dendritic cells	Blood-specific
SDSL	ses_cd	0.022185	ns	0.43166	0.999871	Myeloid	Dendritic cells	Type-2 conventional dendritic cells	Blood-specific
KIN	ses_cd	0.0116438	ns	0.431714	0.999871	Myeloid	Dendritic cells	Type-2 conventional dendritic cells	Blood-specific
ZNF654	ses_cd	0.0109903	ns	0.432111	0.999871	Myeloid	Dendritic cells	Type-2 conventional dendritic cells	Blood-specific
RNASEH1-AS1	ses_cd	-0.0360871	ns	0.43212	0.999871	Myeloid	Dendritic cells	Type-2 conventional dendritic cells	Blood-specific
TTC4	ses_cd	0.0333558	ns	0.432262	0.999871	Myeloid	Dendritic cells	Type-2 conventional dendritic cells	Blood-specific
LINC00624	ses_cd	-0.032691	ns	0.432334	0.999871	Myeloid	Dendritic cells	Type-2 conventional dendritic cells	Blood-specific
THAP11	ses_cd	-0.0158882	ns	0.432379	0.999871	Myeloid	Dendritic cells	Type-2 conventional dendritic cells	Blood-specific
ALKBH8	ses_cd	-0.0177624	ns	0.432393	0.999871	Myeloid	Dendritic cells	Type-2 conventional dendritic cells	Blood-specific
ZNF439	ses_cd	-0.0162485	ns	0.432619	0.999871	Myeloid	Dendritic cells	Type-2 conventional dendritic cells	Blood-specific
FAM221B	ses_cd	0.0441376	ns	0.432759	0.999871	Myeloid	Dendritic cells	Type-2 conventional dendritic cells	Blood-specific
PXMP2	ses_cd	0.0305353	ns	0.43277	0.999871	Myeloid	Dendritic cells	Type-2 conventional dendritic cells	Blood-specific
CMIP	ses_cd	0.00933874	ns	0.432772	0.999871	Myeloid	Dendritic cells	Type-2 conventional dendritic cells	Blood-specific
MINOS1	ses_cd	-0.0140561	ns	0.432902	0.999871	Myeloid	Dendritic cells	Type-2 conventional dendritic cells	Blood-specific
RGCC	ses_cd	-0.0488437	ns	0.432926	0.999871	Myeloid	Dendritic cells	Type-2 conventional dendritic cells	Blood-specific
ZNF205	ses_cd	-0.039825	ns	0.432968	0.999871	Myeloid	Dendritic cells	Type-2 conventional dendritic cells	Blood-specific
TBC1D2B	ses_cd	0.0104393	ns	0.433055	0.999871	Myeloid	Dendritic cells	Type-2 conventional dendritic cells	Blood-specific
CHMP1A	ses_cd	-0.0180058	ns	0.433059	0.999871	Myeloid	Dendritic cells	Type-2 conventional dendritic cells	Blood-specific
SETD1A	ses_cd	-0.0172519	ns	0.433107	0.999871	Myeloid	Dendritic cells	Type-2 conventional dendritic cells	Blood-specific
AC027097.1	ses_cd	0.0124059	ns	0.433337	0.999871	Myeloid	Dendritic cells	Type-2 conventional dendritic cells	Blood-specific
FXYD5	ses_cd	-0.0104035	ns	0.433355	0.999871	Myeloid	Dendritic cells	Type-2 conventional dendritic cells	Blood-specific
PDE4D	ses_cd	-0.0316981	ns	0.433592	0.999871	Myeloid	Dendritic cells	Type-2 conventional dendritic cells	Blood-specific
IL18	ses_cd	-0.0144645	ns	0.433679	0.999871	Myeloid	Dendritic cells	Type-2 conventional dendritic cells	Blood-specific
ERAP2	ses_cd	-0.0252057	ns	0.433753	0.999871	Myeloid	Dendritic cells	Type-2 conventional dendritic cells	Blood-specific
MVB12A	ses_cd	0.015096	ns	0.433922	0.999871	Myeloid	Dendritic cells	Type-2 conventional dendritic cells	Blood-specific
SLFNL1	ses_cd	0.0341277	ns	0.433924	0.999871	Myeloid	Dendritic cells	Type-2 conventional dendritic cells	Blood-specific
GPALPP1	ses_cd	0.0134153	ns	0.434007	0.999871	Myeloid	Dendritic cells	Type-2 conventional dendritic cells	Blood-specific
MECR	ses_cd	0.0205287	ns	0.434053	0.999871	Myeloid	Dendritic cells	Type-2 conventional dendritic cells	Blood-specific
MARCH6	ses_cd	0.0111543	ns	0.434197	0.999871	Myeloid	Dendritic cells	Type-2 conventional dendritic cells	Blood-specific
ARID4A	ses_cd	-0.00876413	ns	0.434198	0.999871	Myeloid	Dendritic cells	Type-2 conventional dendritic cells	Blood-specific
GATD3B	ses_cd	-0.0338939	ns	0.434342	0.999871	Myeloid	Dendritic cells	Type-2 conventional dendritic cells	Blood-specific
NFAT5	ses_cd	0.0133647	ns	0.43439	0.999871	Myeloid	Dendritic cells	Type-2 conventional dendritic cells	Blood-specific
INKA2	ses_cd	-0.0216909	ns	0.434487	0.999871	Myeloid	Dendritic cells	Type-2 conventional dendritic cells	Blood-specific
MAPRE1	ses_cd	0.010598	ns	0.434497	0.999871	Myeloid	Dendritic cells	Type-2 conventional dendritic cells	Blood-specific
ENOX2	ses_cd	-0.0129919	ns	0.434672	0.999871	Myeloid	Dendritic cells	Type-2 conventional dendritic cells	Blood-specific
TBC1D20	ses_cd	-0.0145029	ns	0.434703	0.999871	Myeloid	Dendritic cells	Type-2 conventional dendritic cells	Blood-specific
SDHAF1	ses_cd	-0.0161835	ns	0.434904	0.999871	Myeloid	Dendritic cells	Type-2 conventional dendritic cells	Blood-specific
NFKBID	ses_cd	0.0191884	ns	0.434952	0.999871	Myeloid	Dendritic cells	Type-2 conventional dendritic cells	Blood-specific
SPATS2L	ses_cd	-0.0125459	ns	0.434966	0.999871	Myeloid	Dendritic cells	Type-2 conventional dendritic cells	Blood-specific
RGS19	ses_cd	0.00899521	ns	0.43506	0.999871	Myeloid	Dendritic cells	Type-2 conventional dendritic cells	Blood-specific
AC026401.3	ses_cd	-0.0280935	ns	0.435134	0.999871	Myeloid	Dendritic cells	Type-2 conventional dendritic cells	Blood-specific
C7orf31	ses_cd	-0.023534	ns	0.435199	0.999871	Myeloid	Dendritic cells	Type-2 conventional dendritic cells	Blood-specific
FCGR2A	ses_cd	0.0183991	ns	0.435308	0.999871	Myeloid	Dendritic cells	Type-2 conventional dendritic cells	Blood-specific
DNAJC5	ses_cd	0.0102877	ns	0.435318	0.999871	Myeloid	Dendritic cells	Type-2 conventional dendritic cells	Blood-specific
AC092164.1	ses_cd	0.0444274	ns	0.435353	0.999871	Myeloid	Dendritic cells	Type-2 conventional dendritic cells	Blood-specific
ABCC3	ses_cd	0.043931	ns	0.435413	0.999871	Myeloid	Dendritic cells	Type-2 conventional dendritic cells	Blood-specific
NCK2	ses_cd	-0.0151912	ns	0.435451	0.999871	Myeloid	Dendritic cells	Type-2 conventional dendritic cells	Blood-specific
RHOC	ses_cd	-0.0162399	ns	0.435468	0.999871	Myeloid	Dendritic cells	Type-2 conventional dendritic cells	Blood-specific
SMYD2	ses_cd	-0.0245434	ns	0.435708	0.999871	Myeloid	Dendritic cells	Type-2 conventional dendritic cells	Blood-specific
COLQ	ses_cd	-0.0406658	ns	0.435756	0.999871	Myeloid	Dendritic cells	Type-2 conventional dendritic cells	Blood-specific
GPS2	ses_cd	-0.0143717	ns	0.435769	0.999871	Myeloid	Dendritic cells	Type-2 conventional dendritic cells	Blood-specific
JAK1	ses_cd	-0.00588515	ns	0.435965	0.999871	Myeloid	Dendritic cells	Type-2 conventional dendritic cells	Blood-specific
LIMA1	ses_cd	-0.0398888	ns	0.435991	0.999871	Myeloid	Dendritic cells	Type-2 conventional dendritic cells	Blood-specific
SPECC1L	ses_cd	0.0249984	ns	0.436006	0.999871	Myeloid	Dendritic cells	Type-2 conventional dendritic cells	Blood-specific
AC034195.1	ses_cd	-0.0309491	ns	0.436093	0.999871	Myeloid	Dendritic cells	Type-2 conventional dendritic cells	Blood-specific
AC011092.2	ses_cd	-0.0240523	ns	0.436246	0.999871	Myeloid	Dendritic cells	Type-2 conventional dendritic cells	Blood-specific
AP002884.3	ses_cd	-0.0234763	ns	0.436312	0.999871	Myeloid	Dendritic cells	Type-2 conventional dendritic cells	Blood-specific
ARHGEF9	ses_cd	-0.0178806	ns	0.436482	0.999871	Myeloid	Dendritic cells	Type-2 conventional dendritic cells	Blood-specific
SCGB3A1	ses_cd	0.042424	ns	0.436537	0.999871	Myeloid	Dendritic cells	Type-2 conventional dendritic cells	Blood-specific
THOC5	ses_cd	0.0154931	ns	0.436542	0.999871	Myeloid	Dendritic cells	Type-2 conventional dendritic cells	Blood-specific
F11R	ses_cd	0.0179045	ns	0.436703	0.999871	Myeloid	Dendritic cells	Type-2 conventional dendritic cells	Blood-specific
AC002454.1	ses_cd	0.0485487	ns	0.437117	0.999871	Myeloid	Dendritic cells	Type-2 conventional dendritic cells	Blood-specific
IRAK4	ses_cd	-0.011819	ns	0.437131	0.999871	Myeloid	Dendritic cells	Type-2 conventional dendritic cells	Blood-specific
CASP7	ses_cd	0.0242638	ns	0.437259	0.999871	Myeloid	Dendritic cells	Type-2 conventional dendritic cells	Blood-specific
SCNM1	ses_cd	0.0102767	ns	0.437363	0.999871	Myeloid	Dendritic cells	Type-2 conventional dendritic cells	Blood-specific
TESC	ses_cd	-0.021912	ns	0.437381	0.999871	Myeloid	Dendritic cells	Type-2 conventional dendritic cells	Blood-specific
RAB1B	ses_cd	0.0115066	ns	0.437643	0.999871	Myeloid	Dendritic cells	Type-2 conventional dendritic cells	Blood-specific
MBTD1	ses_cd	-0.0105627	ns	0.437689	0.999871	Myeloid	Dendritic cells	Type-2 conventional dendritic cells	Blood-specific
TSPAN17	ses_cd	0.0258787	ns	0.437763	0.999871	Myeloid	Dendritic cells	Type-2 conventional dendritic cells	Blood-specific
SEC61G	ses_cd	-0.0108005	ns	0.437845	0.999871	Myeloid	Dendritic cells	Type-2 conventional dendritic cells	Blood-specific
FBP1	ses_cd	-0.0128614	ns	0.438031	0.999871	Myeloid	Dendritic cells	Type-2 conventional dendritic cells	Blood-specific
ZSWIM5	ses_cd	0.050291	ns	0.438072	0.999871	Myeloid	Dendritic cells	Type-2 conventional dendritic cells	Blood-specific
SCOC-AS1	ses_cd	-0.0388396	ns	0.438113	0.999871	Myeloid	Dendritic cells	Type-2 conventional dendritic cells	Blood-specific
CENPB	ses_cd	-0.014551	ns	0.438204	0.999871	Myeloid	Dendritic cells	Type-2 conventional dendritic cells	Blood-specific
ATAD2	ses_cd	0.0157245	ns	0.438222	0.999871	Myeloid	Dendritic cells	Type-2 conventional dendritic cells	Blood-specific
TOR1AIP2	ses_cd	0.00985439	ns	0.438222	0.999871	Myeloid	Dendritic cells	Type-2 conventional dendritic cells	Blood-specific
MAML1	ses_cd	0.0116011	ns	0.43828	0.999871	Myeloid	Dendritic cells	Type-2 conventional dendritic cells	Blood-specific
DGAT2	ses_cd	0.0342904	ns	0.438415	0.999871	Myeloid	Dendritic cells	Type-2 conventional dendritic cells	Blood-specific
WBP1L	ses_cd	-0.0112995	ns	0.438424	0.999871	Myeloid	Dendritic cells	Type-2 conventional dendritic cells	Blood-specific
PLBD2	ses_cd	-0.0156768	ns	0.438788	0.999871	Myeloid	Dendritic cells	Type-2 conventional dendritic cells	Blood-specific
STYXL1	ses_cd	-0.014141	ns	0.438823	0.999871	Myeloid	Dendritic cells	Type-2 conventional dendritic cells	Blood-specific
KLHL2	ses_cd	0.0127907	ns	0.438852	0.999871	Myeloid	Dendritic cells	Type-2 conventional dendritic cells	Blood-specific
SPRYD4	ses_cd	0.0261512	ns	0.438902	0.999871	Myeloid	Dendritic cells	Type-2 conventional dendritic cells	Blood-specific
UQCRH	ses_cd	0.0102535	ns	0.439048	0.999871	Myeloid	Dendritic cells	Type-2 conventional dendritic cells	Blood-specific
LINC02001	ses_cd	0.0186625	ns	0.439054	0.999871	Myeloid	Dendritic cells	Type-2 conventional dendritic cells	Blood-specific
CDK7	ses_cd	0.0153737	ns	0.439113	0.999871	Myeloid	Dendritic cells	Type-2 conventional dendritic cells	Blood-specific
ARMCX3	ses_cd	0.0137754	ns	0.43914	0.999871	Myeloid	Dendritic cells	Type-2 conventional dendritic cells	Blood-specific
ERGIC3	ses_cd	0.00965467	ns	0.439433	0.999871	Myeloid	Dendritic cells	Type-2 conventional dendritic cells	Blood-specific
AC124016.1	ses_cd	-0.0350022	ns	0.43944	0.999871	Myeloid	Dendritic cells	Type-2 conventional dendritic cells	Blood-specific
EPM2A	ses_cd	-0.0207371	ns	0.439449	0.999871	Myeloid	Dendritic cells	Type-2 conventional dendritic cells	Blood-specific
MINDY1	ses_cd	0.0163577	ns	0.43956	0.999871	Myeloid	Dendritic cells	Type-2 conventional dendritic cells	Blood-specific
TIGAR	ses_cd	0.0105271	ns	0.439696	0.999871	Myeloid	Dendritic cells	Type-2 conventional dendritic cells	Blood-specific
TAOK2	ses_cd	-0.0211139	ns	0.43984	0.999871	Myeloid	Dendritic cells	Type-2 conventional dendritic cells	Blood-specific
CRLS1	ses_cd	0.0120689	ns	0.440078	0.999871	Myeloid	Dendritic cells	Type-2 conventional dendritic cells	Blood-specific
AC084337.2	ses_cd	0.0170766	ns	0.440087	0.999871	Myeloid	Dendritic cells	Type-2 conventional dendritic cells	Blood-specific
SLF1	ses_cd	-0.0160959	ns	0.440144	0.999871	Myeloid	Dendritic cells	Type-2 conventional dendritic cells	Blood-specific
AC120193.1	ses_cd	-0.0185105	ns	0.440154	0.999871	Myeloid	Dendritic cells	Type-2 conventional dendritic cells	Blood-specific
FPR3	ses_cd	0.033118	ns	0.440169	0.999871	Myeloid	Dendritic cells	Type-2 conventional dendritic cells	Blood-specific
SIN3B	ses_cd	-0.0133569	ns	0.440216	0.999871	Myeloid	Dendritic cells	Type-2 conventional dendritic cells	Blood-specific
CD69	ses_cd	0.0448232	ns	0.440326	0.999871	Myeloid	Dendritic cells	Type-2 conventional dendritic cells	Blood-specific
KCNC1	ses_cd	-0.0386026	ns	0.440444	0.999871	Myeloid	Dendritic cells	Type-2 conventional dendritic cells	Blood-specific
TNK2	ses_cd	0.0119293	ns	0.440518	0.999871	Myeloid	Dendritic cells	Type-2 conventional dendritic cells	Blood-specific
SSBP3	ses_cd	0.0119318	ns	0.440664	0.999871	Myeloid	Dendritic cells	Type-2 conventional dendritic cells	Blood-specific
AC018512.1	ses_cd	0.0521556	ns	0.440693	0.999871	Myeloid	Dendritic cells	Type-2 conventional dendritic cells	Blood-specific
MARCH8	ses_cd	-0.0142733	ns	0.44076	0.999871	Myeloid	Dendritic cells	Type-2 conventional dendritic cells	Blood-specific
TMEM11	ses_cd	-0.0165632	ns	0.441335	0.999871	Myeloid	Dendritic cells	Type-2 conventional dendritic cells	Blood-specific
UPF2	ses_cd	-0.00899009	ns	0.441424	0.999871	Myeloid	Dendritic cells	Type-2 conventional dendritic cells	Blood-specific
PRLR	ses_cd	-0.0577155	ns	0.441666	0.999871	Myeloid	Dendritic cells	Type-2 conventional dendritic cells	Blood-specific
TTC32	ses_cd	0.0207972	ns	0.441931	0.999871	Myeloid	Dendritic cells	Type-2 conventional dendritic cells	Blood-specific
PITRM1	ses_cd	0.0161947	ns	0.442002	0.999871	Myeloid	Dendritic cells	Type-2 conventional dendritic cells	Blood-specific
PRMT3	ses_cd	0.0136563	ns	0.442105	0.999871	Myeloid	Dendritic cells	Type-2 conventional dendritic cells	Blood-specific
HCG17	ses_cd	-0.0165114	ns	0.442125	0.999871	Myeloid	Dendritic cells	Type-2 conventional dendritic cells	Blood-specific
ECT2	ses_cd	-0.0267756	ns	0.442247	0.999871	Myeloid	Dendritic cells	Type-2 conventional dendritic cells	Blood-specific
AC003006.1	ses_cd	-0.034266	ns	0.442313	0.999871	Myeloid	Dendritic cells	Type-2 conventional dendritic cells	Blood-specific
AC068631.1	ses_cd	-0.0471453	ns	0.442317	0.999871	Myeloid	Dendritic cells	Type-2 conventional dendritic cells	Blood-specific
CD44-AS1	ses_cd	-0.0351787	ns	0.442378	0.999871	Myeloid	Dendritic cells	Type-2 conventional dendritic cells	Blood-specific
SRRD	ses_cd	0.0222919	ns	0.44244	0.999871	Myeloid	Dendritic cells	Type-2 conventional dendritic cells	Blood-specific
TENT4B	ses_cd	0.0139325	ns	0.442571	0.999871	Myeloid	Dendritic cells	Type-2 conventional dendritic cells	Blood-specific
TBC1D8	ses_cd	0.0146547	ns	0.442596	0.999871	Myeloid	Dendritic cells	Type-2 conventional dendritic cells	Blood-specific
DNAJC1	ses_cd	-0.010858	ns	0.442664	0.999871	Myeloid	Dendritic cells	Type-2 conventional dendritic cells	Blood-specific
SH3TC1	ses_cd	-0.0131098	ns	0.442735	0.999871	Myeloid	Dendritic cells	Type-2 conventional dendritic cells	Blood-specific
RABL2B	ses_cd	0.019104	ns	0.442962	0.999871	Myeloid	Dendritic cells	Type-2 conventional dendritic cells	Blood-specific
DAGLB	ses_cd	-0.0114446	ns	0.44316	0.999871	Myeloid	Dendritic cells	Type-2 conventional dendritic cells	Blood-specific
USP13	ses_cd	-0.0159273	ns	0.443252	0.999871	Myeloid	Dendritic cells	Type-2 conventional dendritic cells	Blood-specific
PRIM2	ses_cd	-0.013546	ns	0.443359	0.999871	Myeloid	Dendritic cells	Type-2 conventional dendritic cells	Blood-specific
RAB11B	ses_cd	-0.0119924	ns	0.443363	0.999871	Myeloid	Dendritic cells	Type-2 conventional dendritic cells	Blood-specific
STAT5B	ses_cd	-0.0107006	ns	0.443399	0.999871	Myeloid	Dendritic cells	Type-2 conventional dendritic cells	Blood-specific
AC006978.2	ses_cd	-0.0111489	ns	0.443537	0.999871	Myeloid	Dendritic cells	Type-2 conventional dendritic cells	Blood-specific
DFFB	ses_cd	-0.0214032	ns	0.443636	0.999871	Myeloid	Dendritic cells	Type-2 conventional dendritic cells	Blood-specific
NEK10	ses_cd	0.0379053	ns	0.443727	0.999871	Myeloid	Dendritic cells	Type-2 conventional dendritic cells	Blood-specific
BRI3	ses_cd	0.0098427	ns	0.443755	0.999871	Myeloid	Dendritic cells	Type-2 conventional dendritic cells	Blood-specific
SKAP2	ses_cd	0.00821084	ns	0.443978	0.999871	Myeloid	Dendritic cells	Type-2 conventional dendritic cells	Blood-specific
STS	ses_cd	0.023611	ns	0.444044	0.999871	Myeloid	Dendritic cells	Type-2 conventional dendritic cells	Blood-specific
RAB5IF	ses_cd	0.013241	ns	0.444062	0.999871	Myeloid	Dendritic cells	Type-2 conventional dendritic cells	Blood-specific
HIST1H2BN	ses_cd	0.037072	ns	0.444069	0.999871	Myeloid	Dendritic cells	Type-2 conventional dendritic cells	Blood-specific
CCS	ses_cd	0.0109926	ns	0.444139	0.999871	Myeloid	Dendritic cells	Type-2 conventional dendritic cells	Blood-specific
PIP4K2A	ses_cd	-0.00832164	ns	0.444204	0.999871	Myeloid	Dendritic cells	Type-2 conventional dendritic cells	Blood-specific
MALSU1	ses_cd	0.0139747	ns	0.444215	0.999871	Myeloid	Dendritic cells	Type-2 conventional dendritic cells	Blood-specific
ARHGAP31-AS1	ses_cd	-0.0339203	ns	0.444865	0.999871	Myeloid	Dendritic cells	Type-2 conventional dendritic cells	Blood-specific
SNRNP25	ses_cd	-0.0143581	ns	0.444908	0.999871	Myeloid	Dendritic cells	Type-2 conventional dendritic cells	Blood-specific
NOP14-AS1	ses_cd	-0.0292926	ns	0.444945	0.999871	Myeloid	Dendritic cells	Type-2 conventional dendritic cells	Blood-specific
LCORL	ses_cd	0.00974974	ns	0.444956	0.999871	Myeloid	Dendritic cells	Type-2 conventional dendritic cells	Blood-specific
WDR13	ses_cd	-0.0180589	ns	0.444988	0.999871	Myeloid	Dendritic cells	Type-2 conventional dendritic cells	Blood-specific
C5orf63	ses_cd	0.0358109	ns	0.445102	0.999871	Myeloid	Dendritic cells	Type-2 conventional dendritic cells	Blood-specific
ARHGDIB	ses_cd	-0.00680387	ns	0.445117	0.999871	Myeloid	Dendritic cells	Type-2 conventional dendritic cells	Blood-specific
MTPN	ses_cd	-0.00774279	ns	0.445121	0.999871	Myeloid	Dendritic cells	Type-2 conventional dendritic cells	Blood-specific
TCAF1	ses_cd	-0.0187846	ns	0.445164	0.999871	Myeloid	Dendritic cells	Type-2 conventional dendritic cells	Blood-specific
ATP5F1C	ses_cd	-0.00841175	ns	0.445166	0.999871	Myeloid	Dendritic cells	Type-2 conventional dendritic cells	Blood-specific
PUSL1	ses_cd	0.0268589	ns	0.445204	0.999871	Myeloid	Dendritic cells	Type-2 conventional dendritic cells	Blood-specific
ARHGEF1	ses_cd	0.00980719	ns	0.44528	0.999871	Myeloid	Dendritic cells	Type-2 conventional dendritic cells	Blood-specific
PTPRC	ses_cd	0.00741199	ns	0.445327	0.999871	Myeloid	Dendritic cells	Type-2 conventional dendritic cells	Blood-specific
MYOM1	ses_cd	0.0392758	ns	0.445379	0.999871	Myeloid	Dendritic cells	Type-2 conventional dendritic cells	Blood-specific
YKT6	ses_cd	0.0164443	ns	0.445445	0.999871	Myeloid	Dendritic cells	Type-2 conventional dendritic cells	Blood-specific
LPCAT1	ses_cd	-0.0163505	ns	0.445723	0.999871	Myeloid	Dendritic cells	Type-2 conventional dendritic cells	Blood-specific
GTPBP3	ses_cd	-0.0275794	ns	0.44576	0.999871	Myeloid	Dendritic cells	Type-2 conventional dendritic cells	Blood-specific
ZNF418	ses_cd	0.0345481	ns	0.445889	0.999871	Myeloid	Dendritic cells	Type-2 conventional dendritic cells	Blood-specific
TFRC	ses_cd	-0.0146192	ns	0.445937	0.999871	Myeloid	Dendritic cells	Type-2 conventional dendritic cells	Blood-specific
AC005702.1	ses_cd	-0.035531	ns	0.445938	0.999871	Myeloid	Dendritic cells	Type-2 conventional dendritic cells	Blood-specific
GTF2H3	ses_cd	-0.0123687	ns	0.445984	0.999871	Myeloid	Dendritic cells	Type-2 conventional dendritic cells	Blood-specific
ATPAF2	ses_cd	-0.0112483	ns	0.446054	0.999871	Myeloid	Dendritic cells	Type-2 conventional dendritic cells	Blood-specific
MLKL	ses_cd	0.014372	ns	0.446062	0.999871	Myeloid	Dendritic cells	Type-2 conventional dendritic cells	Blood-specific
PHACTR2	ses_cd	-0.00826581	ns	0.446157	0.999871	Myeloid	Dendritic cells	Type-2 conventional dendritic cells	Blood-specific
NLGN3	ses_cd	0.0274257	ns	0.446213	0.999871	Myeloid	Dendritic cells	Type-2 conventional dendritic cells	Blood-specific
C5AR2	ses_cd	-0.0463131	ns	0.446224	0.999871	Myeloid	Dendritic cells	Type-2 conventional dendritic cells	Blood-specific
LINC02384	ses_cd	0.0483074	ns	0.446402	0.999871	Myeloid	Dendritic cells	Type-2 conventional dendritic cells	Blood-specific
ALG1	ses_cd	0.0209241	ns	0.446447	0.999871	Myeloid	Dendritic cells	Type-2 conventional dendritic cells	Blood-specific
CALM1	ses_cd	-0.0095048	ns	0.446455	0.999871	Myeloid	Dendritic cells	Type-2 conventional dendritic cells	Blood-specific
SELENOO	ses_cd	0.0138895	ns	0.446464	0.999871	Myeloid	Dendritic cells	Type-2 conventional dendritic cells	Blood-specific
KMT2A	ses_cd	-0.0096659	ns	0.446667	0.999871	Myeloid	Dendritic cells	Type-2 conventional dendritic cells	Blood-specific
ZNF330	ses_cd	-0.0109326	ns	0.446668	0.999871	Myeloid	Dendritic cells	Type-2 conventional dendritic cells	Blood-specific
STPG1	ses_cd	-0.0391682	ns	0.446783	0.999871	Myeloid	Dendritic cells	Type-2 conventional dendritic cells	Blood-specific
GCNT2	ses_cd	-0.0163346	ns	0.446847	0.999871	Myeloid	Dendritic cells	Type-2 conventional dendritic cells	Blood-specific
GPR84	ses_cd	0.0383513	ns	0.446889	0.999871	Myeloid	Dendritic cells	Type-2 conventional dendritic cells	Blood-specific
MRPS12	ses_cd	0.0125027	ns	0.44693	0.999871	Myeloid	Dendritic cells	Type-2 conventional dendritic cells	Blood-specific
LGALS1	ses_cd	-0.0128222	ns	0.446938	0.999871	Myeloid	Dendritic cells	Type-2 conventional dendritic cells	Blood-specific
KDM4A-AS1	ses_cd	-0.0357021	ns	0.446949	0.999871	Myeloid	Dendritic cells	Type-2 conventional dendritic cells	Blood-specific
ZC3H10	ses_cd	0.0183418	ns	0.447094	0.999871	Myeloid	Dendritic cells	Type-2 conventional dendritic cells	Blood-specific
AL080317.2	ses_cd	-0.0346552	ns	0.447146	0.999871	Myeloid	Dendritic cells	Type-2 conventional dendritic cells	Blood-specific
BET1L	ses_cd	0.0172318	ns	0.447164	0.999871	Myeloid	Dendritic cells	Type-2 conventional dendritic cells	Blood-specific
TMEM156	ses_cd	-0.0233781	ns	0.447251	0.999871	Myeloid	Dendritic cells	Type-2 conventional dendritic cells	Blood-specific
ATP8A1	ses_cd	0.0127346	ns	0.44726	0.999871	Myeloid	Dendritic cells	Type-2 conventional dendritic cells	Blood-specific
TTC7A	ses_cd	-0.0112029	ns	0.447292	0.999871	Myeloid	Dendritic cells	Type-2 conventional dendritic cells	Blood-specific
EIF2S2	ses_cd	0.00887828	ns	0.44734	0.999871	Myeloid	Dendritic cells	Type-2 conventional dendritic cells	Blood-specific
GEMIN5	ses_cd	-0.0163912	ns	0.447351	0.999871	Myeloid	Dendritic cells	Type-2 conventional dendritic cells	Blood-specific
CNBD2	ses_cd	0.0349185	ns	0.447418	0.999871	Myeloid	Dendritic cells	Type-2 conventional dendritic cells	Blood-specific
MAFK	ses_cd	-0.0227335	ns	0.447547	0.999871	Myeloid	Dendritic cells	Type-2 conventional dendritic cells	Blood-specific
RBM42	ses_cd	0.0137033	ns	0.447635	0.999871	Myeloid	Dendritic cells	Type-2 conventional dendritic cells	Blood-specific
TMEM30A	ses_cd	0.0119398	ns	0.447879	0.999871	Myeloid	Dendritic cells	Type-2 conventional dendritic cells	Blood-specific
PEX3	ses_cd	0.014897	ns	0.448001	0.999871	Myeloid	Dendritic cells	Type-2 conventional dendritic cells	Blood-specific
GCLM	ses_cd	-0.031002	ns	0.448006	0.999871	Myeloid	Dendritic cells	Type-2 conventional dendritic cells	Blood-specific
TTC14	ses_cd	-0.00823245	ns	0.448008	0.999871	Myeloid	Dendritic cells	Type-2 conventional dendritic cells	Blood-specific
TRPT1	ses_cd	0.0208059	ns	0.448062	0.999871	Myeloid	Dendritic cells	Type-2 conventional dendritic cells	Blood-specific
NAPEPLD	ses_cd	-0.0145056	ns	0.448108	0.999871	Myeloid	Dendritic cells	Type-2 conventional dendritic cells	Blood-specific
EXD3	ses_cd	-0.0146166	ns	0.448126	0.999871	Myeloid	Dendritic cells	Type-2 conventional dendritic cells	Blood-specific
PJA2	ses_cd	-0.00776934	ns	0.448127	0.999871	Myeloid	Dendritic cells	Type-2 conventional dendritic cells	Blood-specific
MS4A14	ses_cd	0.0364061	ns	0.448274	0.999871	Myeloid	Dendritic cells	Type-2 conventional dendritic cells	Blood-specific
SAR1A	ses_cd	-0.0104381	ns	0.448357	0.999871	Myeloid	Dendritic cells	Type-2 conventional dendritic cells	Blood-specific
CD1A	ses_cd	-0.0320773	ns	0.448388	0.999871	Myeloid	Dendritic cells	Type-2 conventional dendritic cells	Blood-specific
LYL1	ses_cd	0.0117038	ns	0.448426	0.999871	Myeloid	Dendritic cells	Type-2 conventional dendritic cells	Blood-specific
HECA	ses_cd	0.0114615	ns	0.448619	0.999871	Myeloid	Dendritic cells	Type-2 conventional dendritic cells	Blood-specific
SCARB2	ses_cd	-0.011126	ns	0.448699	0.999871	Myeloid	Dendritic cells	Type-2 conventional dendritic cells	Blood-specific
WDR6	ses_cd	-0.016815	ns	0.448707	0.999871	Myeloid	Dendritic cells	Type-2 conventional dendritic cells	Blood-specific
TTBK2	ses_cd	-0.012508	ns	0.448835	0.999871	Myeloid	Dendritic cells	Type-2 conventional dendritic cells	Blood-specific
UBA6	ses_cd	0.0093327	ns	0.448962	0.999871	Myeloid	Dendritic cells	Type-2 conventional dendritic cells	Blood-specific
OXSM	ses_cd	-0.0240159	ns	0.449049	0.999871	Myeloid	Dendritic cells	Type-2 conventional dendritic cells	Blood-specific
FBXO6	ses_cd	0.0159662	ns	0.449244	0.999871	Myeloid	Dendritic cells	Type-2 conventional dendritic cells	Blood-specific
CEP95	ses_cd	-0.0133183	ns	0.449272	0.999871	Myeloid	Dendritic cells	Type-2 conventional dendritic cells	Blood-specific
RHOF	ses_cd	-0.0146995	ns	0.449342	0.999871	Myeloid	Dendritic cells	Type-2 conventional dendritic cells	Blood-specific
TAP1	ses_cd	0.0213721	ns	0.449429	0.999871	Myeloid	Dendritic cells	Type-2 conventional dendritic cells	Blood-specific
ANKRD42	ses_cd	0.0220926	ns	0.449578	0.999871	Myeloid	Dendritic cells	Type-2 conventional dendritic cells	Blood-specific
NAGPA	ses_cd	-0.0159624	ns	0.449599	0.999871	Myeloid	Dendritic cells	Type-2 conventional dendritic cells	Blood-specific
SUPV3L1	ses_cd	-0.0186766	ns	0.449602	0.999871	Myeloid	Dendritic cells	Type-2 conventional dendritic cells	Blood-specific
C7orf43	ses_cd	0.0264469	ns	0.449636	0.999871	Myeloid	Dendritic cells	Type-2 conventional dendritic cells	Blood-specific
TPR	ses_cd	-0.00872346	ns	0.449662	0.999871	Myeloid	Dendritic cells	Type-2 conventional dendritic cells	Blood-specific
NDE1	ses_cd	-0.0115073	ns	0.449667	0.999871	Myeloid	Dendritic cells	Type-2 conventional dendritic cells	Blood-specific
NAA35	ses_cd	-0.0121502	ns	0.449792	0.999871	Myeloid	Dendritic cells	Type-2 conventional dendritic cells	Blood-specific
LDHA	ses_cd	-0.011094	ns	0.449842	0.999871	Myeloid	Dendritic cells	Type-2 conventional dendritic cells	Blood-specific
MEI1	ses_cd	0.034051	ns	0.449877	0.999871	Myeloid	Dendritic cells	Type-2 conventional dendritic cells	Blood-specific
AL354733.3	ses_cd	0.0276429	ns	0.449934	0.999871	Myeloid	Dendritic cells	Type-2 conventional dendritic cells	Blood-specific
BICD2	ses_cd	-0.00954719	ns	0.449967	0.999871	Myeloid	Dendritic cells	Type-2 conventional dendritic cells	Blood-specific
DYNC1LI1	ses_cd	-0.00810912	ns	0.450148	0.999871	Myeloid	Dendritic cells	Type-2 conventional dendritic cells	Blood-specific
FICD	ses_cd	-0.0379943	ns	0.450155	0.999871	Myeloid	Dendritic cells	Type-2 conventional dendritic cells	Blood-specific
PLA2G2C	ses_cd	0.0510446	ns	0.450212	0.999871	Myeloid	Dendritic cells	Type-2 conventional dendritic cells	Blood-specific
SSR2	ses_cd	-0.00929177	ns	0.45025	0.999871	Myeloid	Dendritic cells	Type-2 conventional dendritic cells	Blood-specific
ZFAS1	ses_cd	-0.0125631	ns	0.450335	0.999871	Myeloid	Dendritic cells	Type-2 conventional dendritic cells	Blood-specific
CDKN1B	ses_cd	-0.0125453	ns	0.450364	0.999871	Myeloid	Dendritic cells	Type-2 conventional dendritic cells	Blood-specific
ZFP62	ses_cd	-0.0229074	ns	0.450414	0.999871	Myeloid	Dendritic cells	Type-2 conventional dendritic cells	Blood-specific
TSNAX-DISC1	ses_cd	0.0362166	ns	0.450484	0.999871	Myeloid	Dendritic cells	Type-2 conventional dendritic cells	Blood-specific
BOLA2B	ses_cd	0.0331048	ns	0.450638	0.999871	Myeloid	Dendritic cells	Type-2 conventional dendritic cells	Blood-specific
TSPAN2	ses_cd	-0.0415932	ns	0.450649	0.999871	Myeloid	Dendritic cells	Type-2 conventional dendritic cells	Blood-specific
SNAP29	ses_cd	-0.0115279	ns	0.45082	0.999871	Myeloid	Dendritic cells	Type-2 conventional dendritic cells	Blood-specific
RPL36A	ses_cd	-0.0227667	ns	0.450965	0.999871	Myeloid	Dendritic cells	Type-2 conventional dendritic cells	Blood-specific
PARVB	ses_cd	0.0115316	ns	0.451	0.999871	Myeloid	Dendritic cells	Type-2 conventional dendritic cells	Blood-specific
ARHGAP26	ses_cd	0.00914966	ns	0.451065	0.999871	Myeloid	Dendritic cells	Type-2 conventional dendritic cells	Blood-specific
RRAGA	ses_cd	-0.014253	ns	0.45115	0.999871	Myeloid	Dendritic cells	Type-2 conventional dendritic cells	Blood-specific
AC144652.1	ses_cd	0.0392126	ns	0.451289	0.999871	Myeloid	Dendritic cells	Type-2 conventional dendritic cells	Blood-specific
CENPBD1	ses_cd	-0.0252632	ns	0.451498	0.999871	Myeloid	Dendritic cells	Type-2 conventional dendritic cells	Blood-specific
CCDC26	ses_cd	0.0310428	ns	0.45154	0.999871	Myeloid	Dendritic cells	Type-2 conventional dendritic cells	Blood-specific
ANXA7	ses_cd	-0.00889034	ns	0.451564	0.999871	Myeloid	Dendritic cells	Type-2 conventional dendritic cells	Blood-specific
WDR82	ses_cd	-0.00799672	ns	0.451662	0.999871	Myeloid	Dendritic cells	Type-2 conventional dendritic cells	Blood-specific
ETNK1	ses_cd	0.00884325	ns	0.451777	0.999871	Myeloid	Dendritic cells	Type-2 conventional dendritic cells	Blood-specific
SAT2	ses_cd	-0.011323	ns	0.451883	0.999871	Myeloid	Dendritic cells	Type-2 conventional dendritic cells	Blood-specific
MRPL32	ses_cd	0.0121412	ns	0.452096	0.999871	Myeloid	Dendritic cells	Type-2 conventional dendritic cells	Blood-specific
FUNDC1	ses_cd	0.022582	ns	0.452186	0.999871	Myeloid	Dendritic cells	Type-2 conventional dendritic cells	Blood-specific
CSTF3	ses_cd	0.0104831	ns	0.452232	0.999871	Myeloid	Dendritic cells	Type-2 conventional dendritic cells	Blood-specific
FCGR3A	ses_cd	0.0542364	ns	0.452241	0.999871	Myeloid	Dendritic cells	Type-2 conventional dendritic cells	Blood-specific
C16orf86	ses_cd	0.0292004	ns	0.452294	0.999871	Myeloid	Dendritic cells	Type-2 conventional dendritic cells	Blood-specific
AL592295.3	ses_cd	-0.0402151	ns	0.45256	0.999871	Myeloid	Dendritic cells	Type-2 conventional dendritic cells	Blood-specific
PCYOX1	ses_cd	-0.0231861	ns	0.452613	0.999871	Myeloid	Dendritic cells	Type-2 conventional dendritic cells	Blood-specific
LILRA2	ses_cd	-0.0117871	ns	0.452638	0.999871	Myeloid	Dendritic cells	Type-2 conventional dendritic cells	Blood-specific
ZNF710	ses_cd	0.00998715	ns	0.452751	0.999871	Myeloid	Dendritic cells	Type-2 conventional dendritic cells	Blood-specific
TARSL2	ses_cd	-0.0221197	ns	0.452841	0.999871	Myeloid	Dendritic cells	Type-2 conventional dendritic cells	Blood-specific
EZH2	ses_cd	0.0139054	ns	0.452884	0.999871	Myeloid	Dendritic cells	Type-2 conventional dendritic cells	Blood-specific
ADGRA3	ses_cd	-0.0337705	ns	0.452948	0.999871	Myeloid	Dendritic cells	Type-2 conventional dendritic cells	Blood-specific
EGLN2	ses_cd	-0.0341487	ns	0.452961	0.999871	Myeloid	Dendritic cells	Type-2 conventional dendritic cells	Blood-specific
KRR1	ses_cd	-0.0125658	ns	0.453047	0.999871	Myeloid	Dendritic cells	Type-2 conventional dendritic cells	Blood-specific
UTP6	ses_cd	-0.0112336	ns	0.453223	0.999871	Myeloid	Dendritic cells	Type-2 conventional dendritic cells	Blood-specific
RCN1	ses_cd	0.0202001	ns	0.453248	0.999871	Myeloid	Dendritic cells	Type-2 conventional dendritic cells	Blood-specific
RPL19	ses_cd	-0.0104045	ns	0.453286	0.999871	Myeloid	Dendritic cells	Type-2 conventional dendritic cells	Blood-specific
EED	ses_cd	0.0134592	ns	0.453367	0.999871	Myeloid	Dendritic cells	Type-2 conventional dendritic cells	Blood-specific
AK5	ses_cd	-0.0441142	ns	0.453504	0.999871	Myeloid	Dendritic cells	Type-2 conventional dendritic cells	Blood-specific
UBAP2L	ses_cd	0.00921433	ns	0.453553	0.999871	Myeloid	Dendritic cells	Type-2 conventional dendritic cells	Blood-specific
AC024267.4	ses_cd	-0.0301203	ns	0.453605	0.999871	Myeloid	Dendritic cells	Type-2 conventional dendritic cells	Blood-specific
AP1S3	ses_cd	-0.0184453	ns	0.45362	0.999871	Myeloid	Dendritic cells	Type-2 conventional dendritic cells	Blood-specific
KCTD5	ses_cd	0.0117581	ns	0.453798	0.999871	Myeloid	Dendritic cells	Type-2 conventional dendritic cells	Blood-specific
CCDC86	ses_cd	0.0223551	ns	0.453908	0.999871	Myeloid	Dendritic cells	Type-2 conventional dendritic cells	Blood-specific
IBTK	ses_cd	0.00879347	ns	0.454549	0.999871	Myeloid	Dendritic cells	Type-2 conventional dendritic cells	Blood-specific
TPD52	ses_cd	-0.0258097	ns	0.454586	0.999871	Myeloid	Dendritic cells	Type-2 conventional dendritic cells	Blood-specific
CYHR1	ses_cd	-0.015392	ns	0.454794	0.999871	Myeloid	Dendritic cells	Type-2 conventional dendritic cells	Blood-specific
UBE3D	ses_cd	-0.0215453	ns	0.45484	0.999871	Myeloid	Dendritic cells	Type-2 conventional dendritic cells	Blood-specific
RPS28	ses_cd	-0.0118166	ns	0.455021	0.999871	Myeloid	Dendritic cells	Type-2 conventional dendritic cells	Blood-specific
PECAM1	ses_cd	0.00930198	ns	0.455057	0.999871	Myeloid	Dendritic cells	Type-2 conventional dendritic cells	Blood-specific
AP5M1	ses_cd	0.0112777	ns	0.455062	0.999871	Myeloid	Dendritic cells	Type-2 conventional dendritic cells	Blood-specific
CLCN6	ses_cd	0.0154776	ns	0.455141	0.999871	Myeloid	Dendritic cells	Type-2 conventional dendritic cells	Blood-specific
STAG3	ses_cd	0.0237077	ns	0.455226	0.999871	Myeloid	Dendritic cells	Type-2 conventional dendritic cells	Blood-specific
CLEC12B	ses_cd	0.0290837	ns	0.455287	0.999871	Myeloid	Dendritic cells	Type-2 conventional dendritic cells	Blood-specific
EID2B	ses_cd	-0.0266965	ns	0.455288	0.999871	Myeloid	Dendritic cells	Type-2 conventional dendritic cells	Blood-specific
KLHL6	ses_cd	0.0114591	ns	0.455402	0.999871	Myeloid	Dendritic cells	Type-2 conventional dendritic cells	Blood-specific
DICER1	ses_cd	-0.00713945	ns	0.455478	0.999871	Myeloid	Dendritic cells	Type-2 conventional dendritic cells	Blood-specific
DGKD	ses_cd	0.0127004	ns	0.455623	0.999871	Myeloid	Dendritic cells	Type-2 conventional dendritic cells	Blood-specific
TIMM23	ses_cd	-0.0119005	ns	0.455829	0.999871	Myeloid	Dendritic cells	Type-2 conventional dendritic cells	Blood-specific
NCOA4	ses_cd	0.00802564	ns	0.455836	0.999871	Myeloid	Dendritic cells	Type-2 conventional dendritic cells	Blood-specific
AC012435.2	ses_cd	0.0325271	ns	0.455949	0.999871	Myeloid	Dendritic cells	Type-2 conventional dendritic cells	Blood-specific
UBXN11	ses_cd	-0.0112385	ns	0.455954	0.999871	Myeloid	Dendritic cells	Type-2 conventional dendritic cells	Blood-specific
VENTX	ses_cd	-0.0221584	ns	0.455978	0.999871	Myeloid	Dendritic cells	Type-2 conventional dendritic cells	Blood-specific
ACACB	ses_cd	-0.0284857	ns	0.456015	0.999871	Myeloid	Dendritic cells	Type-2 conventional dendritic cells	Blood-specific
OSBPL11	ses_cd	-0.00928087	ns	0.456038	0.999871	Myeloid	Dendritic cells	Type-2 conventional dendritic cells	Blood-specific
ZNF181	ses_cd	-0.0272283	ns	0.456144	0.999871	Myeloid	Dendritic cells	Type-2 conventional dendritic cells	Blood-specific
SCGB2B2	ses_cd	-0.0421441	ns	0.45617	0.999871	Myeloid	Dendritic cells	Type-2 conventional dendritic cells	Blood-specific
CFAP44	ses_cd	-0.0205338	ns	0.456183	0.999871	Myeloid	Dendritic cells	Type-2 conventional dendritic cells	Blood-specific
ERCC6L2	ses_cd	0.0117414	ns	0.456257	0.999871	Myeloid	Dendritic cells	Type-2 conventional dendritic cells	Blood-specific
PDSS2	ses_cd	0.00891857	ns	0.456277	0.999871	Myeloid	Dendritic cells	Type-2 conventional dendritic cells	Blood-specific
TRMT10C	ses_cd	-0.0126444	ns	0.456318	0.999871	Myeloid	Dendritic cells	Type-2 conventional dendritic cells	Blood-specific
IGFBP7	ses_cd	0.0108651	ns	0.456337	0.999871	Myeloid	Dendritic cells	Type-2 conventional dendritic cells	Blood-specific
HOXA10	ses_cd	0.0389067	ns	0.456415	0.999871	Myeloid	Dendritic cells	Type-2 conventional dendritic cells	Blood-specific
BTG2	ses_cd	0.0202996	ns	0.456447	0.999871	Myeloid	Dendritic cells	Type-2 conventional dendritic cells	Blood-specific
RNF7	ses_cd	0.010239	ns	0.456617	0.999871	Myeloid	Dendritic cells	Type-2 conventional dendritic cells	Blood-specific
IMP4	ses_cd	0.0132493	ns	0.456624	0.999871	Myeloid	Dendritic cells	Type-2 conventional dendritic cells	Blood-specific
MAGT1	ses_cd	0.00938275	ns	0.456812	0.999871	Myeloid	Dendritic cells	Type-2 conventional dendritic cells	Blood-specific
LMO7-AS1	ses_cd	-0.0340917	ns	0.456812	0.999871	Myeloid	Dendritic cells	Type-2 conventional dendritic cells	Blood-specific
RPS10-NUDT3	ses_cd	-0.0375096	ns	0.457167	0.999871	Myeloid	Dendritic cells	Type-2 conventional dendritic cells	Blood-specific
TMEM238	ses_cd	-0.0200814	ns	0.457206	0.999871	Myeloid	Dendritic cells	Type-2 conventional dendritic cells	Blood-specific
NUDT9	ses_cd	-0.0163486	ns	0.457282	0.999871	Myeloid	Dendritic cells	Type-2 conventional dendritic cells	Blood-specific
G2E3	ses_cd	-0.010935	ns	0.457288	0.999871	Myeloid	Dendritic cells	Type-2 conventional dendritic cells	Blood-specific
CASC3	ses_cd	-0.0122814	ns	0.457404	0.999871	Myeloid	Dendritic cells	Type-2 conventional dendritic cells	Blood-specific
ZFYVE28	ses_cd	0.023338	ns	0.457587	0.999871	Myeloid	Dendritic cells	Type-2 conventional dendritic cells	Blood-specific
RNF34	ses_cd	-0.00958348	ns	0.457624	0.999871	Myeloid	Dendritic cells	Type-2 conventional dendritic cells	Blood-specific
PIAS3	ses_cd	-0.0281828	ns	0.457764	0.999871	Myeloid	Dendritic cells	Type-2 conventional dendritic cells	Blood-specific
ZSCAN16-AS1	ses_cd	-0.0145327	ns	0.457787	0.999871	Myeloid	Dendritic cells	Type-2 conventional dendritic cells	Blood-specific
PLD1	ses_cd	-0.020696	ns	0.457986	0.999871	Myeloid	Dendritic cells	Type-2 conventional dendritic cells	Blood-specific
AC011452.1	ses_cd	-0.0354504	ns	0.458014	0.999871	Myeloid	Dendritic cells	Type-2 conventional dendritic cells	Blood-specific
FBXO28	ses_cd	-0.0110067	ns	0.458092	0.999871	Myeloid	Dendritic cells	Type-2 conventional dendritic cells	Blood-specific
WDR27	ses_cd	-0.0201473	ns	0.458143	0.999871	Myeloid	Dendritic cells	Type-2 conventional dendritic cells	Blood-specific
ZNF331	ses_cd	0.0260872	ns	0.458144	0.999871	Myeloid	Dendritic cells	Type-2 conventional dendritic cells	Blood-specific
IER3IP1	ses_cd	-0.013942	ns	0.45836	0.999871	Myeloid	Dendritic cells	Type-2 conventional dendritic cells	Blood-specific
S100A9	ses_cd	0.0222194	ns	0.458431	0.999871	Myeloid	Dendritic cells	Type-2 conventional dendritic cells	Blood-specific
SDAD1	ses_cd	0.0101993	ns	0.458437	0.999871	Myeloid	Dendritic cells	Type-2 conventional dendritic cells	Blood-specific
PTGDR2	ses_cd	0.0458177	ns	0.458476	0.999871	Myeloid	Dendritic cells	Type-2 conventional dendritic cells	Blood-specific
MRPL21	ses_cd	0.0143626	ns	0.458546	0.999871	Myeloid	Dendritic cells	Type-2 conventional dendritic cells	Blood-specific
USP42	ses_cd	-0.0132089	ns	0.458621	0.999871	Myeloid	Dendritic cells	Type-2 conventional dendritic cells	Blood-specific
SLC25A39	ses_cd	-0.0163816	ns	0.458628	0.999871	Myeloid	Dendritic cells	Type-2 conventional dendritic cells	Blood-specific
PPP1R3D	ses_cd	-0.019736	ns	0.458754	0.999871	Myeloid	Dendritic cells	Type-2 conventional dendritic cells	Blood-specific
GUK1	ses_cd	-0.0106315	ns	0.458786	0.999871	Myeloid	Dendritic cells	Type-2 conventional dendritic cells	Blood-specific
RFX3-AS1	ses_cd	-0.0173773	ns	0.45888	0.999871	Myeloid	Dendritic cells	Type-2 conventional dendritic cells	Blood-specific
RPL24	ses_cd	-0.00979779	ns	0.459027	0.999871	Myeloid	Dendritic cells	Type-2 conventional dendritic cells	Blood-specific
FAM96A	ses_cd	-0.00897442	ns	0.459138	0.999871	Myeloid	Dendritic cells	Type-2 conventional dendritic cells	Blood-specific
ALPK1	ses_cd	-0.0162566	ns	0.459253	0.999871	Myeloid	Dendritic cells	Type-2 conventional dendritic cells	Blood-specific
C12orf65	ses_cd	-0.015324	ns	0.459262	0.999871	Myeloid	Dendritic cells	Type-2 conventional dendritic cells	Blood-specific
SLC5A4-AS1	ses_cd	0.0516405	ns	0.459304	0.999871	Myeloid	Dendritic cells	Type-2 conventional dendritic cells	Blood-specific
PAN3-AS1	ses_cd	-0.0355453	ns	0.459701	0.999871	Myeloid	Dendritic cells	Type-2 conventional dendritic cells	Blood-specific
CTU2	ses_cd	0.0286985	ns	0.459793	0.999871	Myeloid	Dendritic cells	Type-2 conventional dendritic cells	Blood-specific
YIPF4	ses_cd	0.00839228	ns	0.459803	0.999871	Myeloid	Dendritic cells	Type-2 conventional dendritic cells	Blood-specific
PRELID1	ses_cd	0.0104346	ns	0.46003	0.999871	Myeloid	Dendritic cells	Type-2 conventional dendritic cells	Blood-specific
GPR137C	ses_cd	0.0476763	ns	0.460048	0.999871	Myeloid	Dendritic cells	Type-2 conventional dendritic cells	Blood-specific
MTMR11	ses_cd	-0.0154479	ns	0.460192	0.999871	Myeloid	Dendritic cells	Type-2 conventional dendritic cells	Blood-specific
FLII	ses_cd	-0.0100902	ns	0.460239	0.999871	Myeloid	Dendritic cells	Type-2 conventional dendritic cells	Blood-specific
MSL3	ses_cd	0.0100632	ns	0.460332	0.999871	Myeloid	Dendritic cells	Type-2 conventional dendritic cells	Blood-specific
ZSCAN32	ses_cd	0.0189403	ns	0.460469	0.999871	Myeloid	Dendritic cells	Type-2 conventional dendritic cells	Blood-specific
SOWAHD	ses_cd	0.0242147	ns	0.460542	0.999871	Myeloid	Dendritic cells	Type-2 conventional dendritic cells	Blood-specific
HDHD2	ses_cd	-0.0146303	ns	0.46058	0.999871	Myeloid	Dendritic cells	Type-2 conventional dendritic cells	Blood-specific
SACM1L	ses_cd	0.00877584	ns	0.460854	0.999871	Myeloid	Dendritic cells	Type-2 conventional dendritic cells	Blood-specific
AC127521.1	ses_cd	0.041249	ns	0.460974	0.999871	Myeloid	Dendritic cells	Type-2 conventional dendritic cells	Blood-specific
AC023590.1	ses_cd	-0.0545047	ns	0.460997	0.999871	Myeloid	Dendritic cells	Type-2 conventional dendritic cells	Blood-specific
IRF2BPL	ses_cd	-0.0275907	ns	0.461069	0.999871	Myeloid	Dendritic cells	Type-2 conventional dendritic cells	Blood-specific
TMEM63B	ses_cd	-0.0223818	ns	0.46135	0.999871	Myeloid	Dendritic cells	Type-2 conventional dendritic cells	Blood-specific
COLGALT1	ses_cd	0.0122207	ns	0.461442	0.999871	Myeloid	Dendritic cells	Type-2 conventional dendritic cells	Blood-specific
C6orf226	ses_cd	0.0207818	ns	0.461502	0.999871	Myeloid	Dendritic cells	Type-2 conventional dendritic cells	Blood-specific
RPL37	ses_cd	-0.0126731	ns	0.46153	0.999871	Myeloid	Dendritic cells	Type-2 conventional dendritic cells	Blood-specific
AC131571.1	ses_cd	-0.0248072	ns	0.461572	0.999871	Myeloid	Dendritic cells	Type-2 conventional dendritic cells	Blood-specific
NCF2	ses_cd	0.00842841	ns	0.46193	0.999871	Myeloid	Dendritic cells	Type-2 conventional dendritic cells	Blood-specific
CYP2U1	ses_cd	-0.0220452	ns	0.462001	0.999871	Myeloid	Dendritic cells	Type-2 conventional dendritic cells	Blood-specific
TRIM37	ses_cd	-0.0147876	ns	0.462019	0.999871	Myeloid	Dendritic cells	Type-2 conventional dendritic cells	Blood-specific
AP000446.1	ses_cd	0.0457459	ns	0.462208	0.999871	Myeloid	Dendritic cells	Type-2 conventional dendritic cells	Blood-specific
ZFR	ses_cd	-0.00739098	ns	0.462217	0.999871	Myeloid	Dendritic cells	Type-2 conventional dendritic cells	Blood-specific
RNF122	ses_cd	0.0298126	ns	0.462367	0.999871	Myeloid	Dendritic cells	Type-2 conventional dendritic cells	Blood-specific
FUBP3	ses_cd	-0.0103665	ns	0.462516	0.999871	Myeloid	Dendritic cells	Type-2 conventional dendritic cells	Blood-specific
FASTKD1	ses_cd	-0.0117611	ns	0.462606	0.999871	Myeloid	Dendritic cells	Type-2 conventional dendritic cells	Blood-specific
DHFR2	ses_cd	0.0353337	ns	0.462789	0.999871	Myeloid	Dendritic cells	Type-2 conventional dendritic cells	Blood-specific
TRAF1	ses_cd	0.026177	ns	0.462875	0.999871	Myeloid	Dendritic cells	Type-2 conventional dendritic cells	Blood-specific
CA11	ses_cd	0.0247328	ns	0.462897	0.999871	Myeloid	Dendritic cells	Type-2 conventional dendritic cells	Blood-specific
C6orf120	ses_cd	-0.0150305	ns	0.46294	0.999871	Myeloid	Dendritic cells	Type-2 conventional dendritic cells	Blood-specific
SERPINB9	ses_cd	0.020354	ns	0.462943	0.999871	Myeloid	Dendritic cells	Type-2 conventional dendritic cells	Blood-specific
CS	ses_cd	-0.00995357	ns	0.463074	0.999871	Myeloid	Dendritic cells	Type-2 conventional dendritic cells	Blood-specific
KLF8	ses_cd	-0.0268529	ns	0.463153	0.999871	Myeloid	Dendritic cells	Type-2 conventional dendritic cells	Blood-specific
LRP1	ses_cd	0.0125645	ns	0.463225	0.999871	Myeloid	Dendritic cells	Type-2 conventional dendritic cells	Blood-specific
PPP1R11	ses_cd	0.0112725	ns	0.463356	0.999871	Myeloid	Dendritic cells	Type-2 conventional dendritic cells	Blood-specific
SH3YL1	ses_cd	-0.0173872	ns	0.463378	0.999871	Myeloid	Dendritic cells	Type-2 conventional dendritic cells	Blood-specific
POLM	ses_cd	-0.0168597	ns	0.463394	0.999871	Myeloid	Dendritic cells	Type-2 conventional dendritic cells	Blood-specific
FIP1L1	ses_cd	0.0106135	ns	0.463611	0.999871	Myeloid	Dendritic cells	Type-2 conventional dendritic cells	Blood-specific
SYCP2L	ses_cd	0.0804296	ns	0.463637	0.999871	Myeloid	Dendritic cells	Type-2 conventional dendritic cells	Blood-specific
GNAS	ses_cd	-0.00790584	ns	0.463774	0.999871	Myeloid	Dendritic cells	Type-2 conventional dendritic cells	Blood-specific
BAG6	ses_cd	0.0101195	ns	0.463807	0.999871	Myeloid	Dendritic cells	Type-2 conventional dendritic cells	Blood-specific
S100B	ses_cd	-0.0510213	ns	0.464004	0.999871	Myeloid	Dendritic cells	Type-2 conventional dendritic cells	Blood-specific
PTER	ses_cd	-0.0124403	ns	0.464072	0.999871	Myeloid	Dendritic cells	Type-2 conventional dendritic cells	Blood-specific
SIRT1	ses_cd	0.0120782	ns	0.46408	0.999871	Myeloid	Dendritic cells	Type-2 conventional dendritic cells	Blood-specific
RHOBTB3	ses_cd	0.024892	ns	0.46416	0.999871	Myeloid	Dendritic cells	Type-2 conventional dendritic cells	Blood-specific
BORA	ses_cd	-0.0229467	ns	0.464234	0.999871	Myeloid	Dendritic cells	Type-2 conventional dendritic cells	Blood-specific
MTMR9	ses_cd	-0.0093629	ns	0.464423	0.999871	Myeloid	Dendritic cells	Type-2 conventional dendritic cells	Blood-specific
EOGT	ses_cd	0.0218448	ns	0.46454	0.999871	Myeloid	Dendritic cells	Type-2 conventional dendritic cells	Blood-specific
XXYLT1	ses_cd	0.0150043	ns	0.464686	0.999871	Myeloid	Dendritic cells	Type-2 conventional dendritic cells	Blood-specific
RBM3	ses_cd	-0.00904685	ns	0.46471	0.999871	Myeloid	Dendritic cells	Type-2 conventional dendritic cells	Blood-specific
FEM1A	ses_cd	0.0183031	ns	0.464831	0.999871	Myeloid	Dendritic cells	Type-2 conventional dendritic cells	Blood-specific
PHC2	ses_cd	-0.0135292	ns	0.465217	0.999871	Myeloid	Dendritic cells	Type-2 conventional dendritic cells	Blood-specific
ACOX1	ses_cd	-0.0112455	ns	0.465414	0.999871	Myeloid	Dendritic cells	Type-2 conventional dendritic cells	Blood-specific
TMEM203	ses_cd	0.0133365	ns	0.465478	0.999871	Myeloid	Dendritic cells	Type-2 conventional dendritic cells	Blood-specific
GNAQ	ses_cd	0.0078407	ns	0.465506	0.999871	Myeloid	Dendritic cells	Type-2 conventional dendritic cells	Blood-specific
ZMAT3	ses_cd	0.0194294	ns	0.46556	0.999871	Myeloid	Dendritic cells	Type-2 conventional dendritic cells	Blood-specific
ASPH	ses_cd	0.0134813	ns	0.465679	0.999871	Myeloid	Dendritic cells	Type-2 conventional dendritic cells	Blood-specific
RUSC2	ses_cd	-0.0305774	ns	0.465928	0.999871	Myeloid	Dendritic cells	Type-2 conventional dendritic cells	Blood-specific
CWC22	ses_cd	-0.0130042	ns	0.466107	0.999871	Myeloid	Dendritic cells	Type-2 conventional dendritic cells	Blood-specific
NAIF1	ses_cd	0.0258499	ns	0.466145	0.999871	Myeloid	Dendritic cells	Type-2 conventional dendritic cells	Blood-specific
AC073610.3	ses_cd	0.0236744	ns	0.466161	0.999871	Myeloid	Dendritic cells	Type-2 conventional dendritic cells	Blood-specific
TRADD	ses_cd	-0.0153253	ns	0.46622	0.999871	Myeloid	Dendritic cells	Type-2 conventional dendritic cells	Blood-specific
TMEM129	ses_cd	0.0223672	ns	0.466367	0.999871	Myeloid	Dendritic cells	Type-2 conventional dendritic cells	Blood-specific
CFLAR-AS1	ses_cd	0.0173101	ns	0.466498	0.999871	Myeloid	Dendritic cells	Type-2 conventional dendritic cells	Blood-specific
CHD1L	ses_cd	-0.0109928	ns	0.466545	0.999871	Myeloid	Dendritic cells	Type-2 conventional dendritic cells	Blood-specific
STXBP5-AS1	ses_cd	-0.031973	ns	0.466738	0.999871	Myeloid	Dendritic cells	Type-2 conventional dendritic cells	Blood-specific
YWHAB	ses_cd	-0.00594496	ns	0.466878	0.999871	Myeloid	Dendritic cells	Type-2 conventional dendritic cells	Blood-specific
NAPRT	ses_cd	0.0175884	ns	0.466912	0.999871	Myeloid	Dendritic cells	Type-2 conventional dendritic cells	Blood-specific
AL157392.5	ses_cd	-0.0208348	ns	0.466947	0.999871	Myeloid	Dendritic cells	Type-2 conventional dendritic cells	Blood-specific
PARM1	ses_cd	-0.0316975	ns	0.467038	0.999871	Myeloid	Dendritic cells	Type-2 conventional dendritic cells	Blood-specific
HSH2D	ses_cd	-0.0169223	ns	0.467132	0.999871	Myeloid	Dendritic cells	Type-2 conventional dendritic cells	Blood-specific
RARS2	ses_cd	-0.0111448	ns	0.4672	0.999871	Myeloid	Dendritic cells	Type-2 conventional dendritic cells	Blood-specific
PSMD12	ses_cd	-0.00983746	ns	0.467219	0.999871	Myeloid	Dendritic cells	Type-2 conventional dendritic cells	Blood-specific
PKIG	ses_cd	-0.0384689	ns	0.467601	0.999871	Myeloid	Dendritic cells	Type-2 conventional dendritic cells	Blood-specific
CSK	ses_cd	-0.00907297	ns	0.467642	0.999871	Myeloid	Dendritic cells	Type-2 conventional dendritic cells	Blood-specific
RPL7A	ses_cd	-0.00999309	ns	0.467717	0.999871	Myeloid	Dendritic cells	Type-2 conventional dendritic cells	Blood-specific
AL356805.1	ses_cd	-0.0205907	ns	0.467861	0.999871	Myeloid	Dendritic cells	Type-2 conventional dendritic cells	Blood-specific
AC008764.8	ses_cd	-0.0299593	ns	0.467888	0.999871	Myeloid	Dendritic cells	Type-2 conventional dendritic cells	Blood-specific
TOPORS	ses_cd	-0.0113629	ns	0.467894	0.999871	Myeloid	Dendritic cells	Type-2 conventional dendritic cells	Blood-specific
FAM122B	ses_cd	0.0131765	ns	0.468133	0.999871	Myeloid	Dendritic cells	Type-2 conventional dendritic cells	Blood-specific
TPPP3	ses_cd	-0.0400118	ns	0.468376	0.999871	Myeloid	Dendritic cells	Type-2 conventional dendritic cells	Blood-specific
USP40	ses_cd	-0.0154286	ns	0.468394	0.999871	Myeloid	Dendritic cells	Type-2 conventional dendritic cells	Blood-specific
LMAN1	ses_cd	-0.0166735	ns	0.468422	0.999871	Myeloid	Dendritic cells	Type-2 conventional dendritic cells	Blood-specific
TGDS	ses_cd	-0.0144769	ns	0.468537	0.999871	Myeloid	Dendritic cells	Type-2 conventional dendritic cells	Blood-specific
CCDC88C	ses_cd	-0.012424	ns	0.468609	0.999871	Myeloid	Dendritic cells	Type-2 conventional dendritic cells	Blood-specific
AC020911.2	ses_cd	0.0372406	ns	0.468688	0.999871	Myeloid	Dendritic cells	Type-2 conventional dendritic cells	Blood-specific
MCM6	ses_cd	0.0288899	ns	0.468751	0.999871	Myeloid	Dendritic cells	Type-2 conventional dendritic cells	Blood-specific
MDM1	ses_cd	-0.0215341	ns	0.469023	0.999871	Myeloid	Dendritic cells	Type-2 conventional dendritic cells	Blood-specific
CREB1	ses_cd	-0.00815038	ns	0.46912	0.999871	Myeloid	Dendritic cells	Type-2 conventional dendritic cells	Blood-specific
AC005261.1	ses_cd	0.0132134	ns	0.469307	0.999871	Myeloid	Dendritic cells	Type-2 conventional dendritic cells	Blood-specific
RBMS2	ses_cd	0.0138835	ns	0.469389	0.999871	Myeloid	Dendritic cells	Type-2 conventional dendritic cells	Blood-specific
ATRX	ses_cd	-0.00694919	ns	0.469391	0.999871	Myeloid	Dendritic cells	Type-2 conventional dendritic cells	Blood-specific
SUN2	ses_cd	-0.0111904	ns	0.46948	0.999871	Myeloid	Dendritic cells	Type-2 conventional dendritic cells	Blood-specific
ZNF800	ses_cd	0.00851059	ns	0.469486	0.999871	Myeloid	Dendritic cells	Type-2 conventional dendritic cells	Blood-specific
HARS	ses_cd	0.0108485	ns	0.469545	0.999871	Myeloid	Dendritic cells	Type-2 conventional dendritic cells	Blood-specific
ISG20	ses_cd	0.0284149	ns	0.469554	0.999871	Myeloid	Dendritic cells	Type-2 conventional dendritic cells	Blood-specific
ISG20L2	ses_cd	-0.0138223	ns	0.469589	0.999871	Myeloid	Dendritic cells	Type-2 conventional dendritic cells	Blood-specific
RTP4	ses_cd	0.0262752	ns	0.469692	0.999871	Myeloid	Dendritic cells	Type-2 conventional dendritic cells	Blood-specific
CTSH	ses_cd	0.0087472	ns	0.469699	0.999871	Myeloid	Dendritic cells	Type-2 conventional dendritic cells	Blood-specific
RAB3IP	ses_cd	0.0232861	ns	0.469811	0.999871	Myeloid	Dendritic cells	Type-2 conventional dendritic cells	Blood-specific
USP38	ses_cd	0.0117984	ns	0.469854	0.999871	Myeloid	Dendritic cells	Type-2 conventional dendritic cells	Blood-specific
ING1	ses_cd	0.0153861	ns	0.470001	0.999871	Myeloid	Dendritic cells	Type-2 conventional dendritic cells	Blood-specific
FAM131A	ses_cd	-0.0250232	ns	0.470045	0.999871	Myeloid	Dendritic cells	Type-2 conventional dendritic cells	Blood-specific
DZIP1L	ses_cd	-0.0358769	ns	0.47044	0.999871	Myeloid	Dendritic cells	Type-2 conventional dendritic cells	Blood-specific
ZNRF1	ses_cd	0.0233216	ns	0.470516	0.999871	Myeloid	Dendritic cells	Type-2 conventional dendritic cells	Blood-specific
MPHOSPH9	ses_cd	0.0120802	ns	0.470856	0.999871	Myeloid	Dendritic cells	Type-2 conventional dendritic cells	Blood-specific
ERI1	ses_cd	0.019024	ns	0.470873	0.999871	Myeloid	Dendritic cells	Type-2 conventional dendritic cells	Blood-specific
AC108062.1	ses_cd	0.0389641	ns	0.470901	0.999871	Myeloid	Dendritic cells	Type-2 conventional dendritic cells	Blood-specific
ZNF93	ses_cd	-0.0225677	ns	0.470976	0.999871	Myeloid	Dendritic cells	Type-2 conventional dendritic cells	Blood-specific
LINC02211	ses_cd	-0.0925949	ns	0.470986	0.999871	Myeloid	Dendritic cells	Type-2 conventional dendritic cells	Blood-specific
CRIP3	ses_cd	-0.0305527	ns	0.47106	0.999871	Myeloid	Dendritic cells	Type-2 conventional dendritic cells	Blood-specific
FAM135A	ses_cd	0.0104431	ns	0.47112	0.999871	Myeloid	Dendritic cells	Type-2 conventional dendritic cells	Blood-specific
ZBTB17	ses_cd	0.0161772	ns	0.471276	0.999871	Myeloid	Dendritic cells	Type-2 conventional dendritic cells	Blood-specific
CYP1B1-AS1	ses_cd	-0.0406748	ns	0.471299	0.999871	Myeloid	Dendritic cells	Type-2 conventional dendritic cells	Blood-specific
PITPNM1	ses_cd	-0.0150452	ns	0.471307	0.999871	Myeloid	Dendritic cells	Type-2 conventional dendritic cells	Blood-specific
PIGBOS1	ses_cd	0.0141559	ns	0.471338	0.999871	Myeloid	Dendritic cells	Type-2 conventional dendritic cells	Blood-specific
MAP3K5	ses_cd	0.00813883	ns	0.471385	0.999871	Myeloid	Dendritic cells	Type-2 conventional dendritic cells	Blood-specific
G3BP2	ses_cd	0.00895691	ns	0.471437	0.999871	Myeloid	Dendritic cells	Type-2 conventional dendritic cells	Blood-specific
CEP104	ses_cd	-0.0126349	ns	0.471486	0.999871	Myeloid	Dendritic cells	Type-2 conventional dendritic cells	Blood-specific
IPO13	ses_cd	-0.022761	ns	0.471497	0.999871	Myeloid	Dendritic cells	Type-2 conventional dendritic cells	Blood-specific
ZBTB25	ses_cd	-0.015736	ns	0.47178	0.999871	Myeloid	Dendritic cells	Type-2 conventional dendritic cells	Blood-specific
RABIF	ses_cd	-0.0127819	ns	0.471897	0.999871	Myeloid	Dendritic cells	Type-2 conventional dendritic cells	Blood-specific
ZNF207	ses_cd	-0.00561068	ns	0.471912	0.999871	Myeloid	Dendritic cells	Type-2 conventional dendritic cells	Blood-specific
CCDC102B	ses_cd	0.0382013	ns	0.472007	0.999871	Myeloid	Dendritic cells	Type-2 conventional dendritic cells	Blood-specific
UGGT1	ses_cd	0.0100834	ns	0.472082	0.999871	Myeloid	Dendritic cells	Type-2 conventional dendritic cells	Blood-specific
LIPT1	ses_cd	-0.0309423	ns	0.472152	0.999871	Myeloid	Dendritic cells	Type-2 conventional dendritic cells	Blood-specific
USP20	ses_cd	0.017724	ns	0.472295	0.999871	Myeloid	Dendritic cells	Type-2 conventional dendritic cells	Blood-specific
MAP7D1	ses_cd	-0.0108782	ns	0.472318	0.999871	Myeloid	Dendritic cells	Type-2 conventional dendritic cells	Blood-specific
INF2	ses_cd	-0.0218725	ns	0.472379	0.999871	Myeloid	Dendritic cells	Type-2 conventional dendritic cells	Blood-specific
SLC35C1	ses_cd	0.0225091	ns	0.472473	0.999871	Myeloid	Dendritic cells	Type-2 conventional dendritic cells	Blood-specific
SLC2A3	ses_cd	0.0306121	ns	0.472474	0.999871	Myeloid	Dendritic cells	Type-2 conventional dendritic cells	Blood-specific
SCRN3	ses_cd	-0.0144433	ns	0.472575	0.999871	Myeloid	Dendritic cells	Type-2 conventional dendritic cells	Blood-specific
HELLS	ses_cd	-0.0240459	ns	0.472765	0.999871	Myeloid	Dendritic cells	Type-2 conventional dendritic cells	Blood-specific
MT-ATP8	ses_cd	0.0283235	ns	0.472792	0.999871	Myeloid	Dendritic cells	Type-2 conventional dendritic cells	Blood-specific
CARD6	ses_cd	0.0149062	ns	0.472857	0.999871	Myeloid	Dendritic cells	Type-2 conventional dendritic cells	Blood-specific
MAN1A2	ses_cd	0.00779216	ns	0.472945	0.999871	Myeloid	Dendritic cells	Type-2 conventional dendritic cells	Blood-specific
PRPS2	ses_cd	0.0165699	ns	0.47304	0.999871	Myeloid	Dendritic cells	Type-2 conventional dendritic cells	Blood-specific
UBE2F	ses_cd	0.0117803	ns	0.473157	0.999871	Myeloid	Dendritic cells	Type-2 conventional dendritic cells	Blood-specific
BPHL	ses_cd	-0.0281967	ns	0.473173	0.999871	Myeloid	Dendritic cells	Type-2 conventional dendritic cells	Blood-specific
ARMH4	ses_cd	0.0150707	ns	0.473226	0.999871	Myeloid	Dendritic cells	Type-2 conventional dendritic cells	Blood-specific
ZNF579	ses_cd	-0.0243612	ns	0.473331	0.999871	Myeloid	Dendritic cells	Type-2 conventional dendritic cells	Blood-specific
FCAR	ses_cd	-0.0428201	ns	0.473333	0.999871	Myeloid	Dendritic cells	Type-2 conventional dendritic cells	Blood-specific
SFPQ	ses_cd	0.00724384	ns	0.473455	0.999871	Myeloid	Dendritic cells	Type-2 conventional dendritic cells	Blood-specific
POLR2D	ses_cd	-0.0163332	ns	0.473466	0.999871	Myeloid	Dendritic cells	Type-2 conventional dendritic cells	Blood-specific
APBB2	ses_cd	-0.063203	ns	0.473538	0.999871	Myeloid	Dendritic cells	Type-2 conventional dendritic cells	Blood-specific
MCU	ses_cd	-0.0132186	ns	0.473593	0.999871	Myeloid	Dendritic cells	Type-2 conventional dendritic cells	Blood-specific
WDR25	ses_cd	0.0146276	ns	0.473655	0.999871	Myeloid	Dendritic cells	Type-2 conventional dendritic cells	Blood-specific
CPSF1	ses_cd	-0.015923	ns	0.473745	0.999871	Myeloid	Dendritic cells	Type-2 conventional dendritic cells	Blood-specific
MPC1	ses_cd	0.00794453	ns	0.473771	0.999871	Myeloid	Dendritic cells	Type-2 conventional dendritic cells	Blood-specific
MANBA	ses_cd	0.00831998	ns	0.473858	0.999871	Myeloid	Dendritic cells	Type-2 conventional dendritic cells	Blood-specific
ZNF627	ses_cd	-0.0192415	ns	0.473984	0.999871	Myeloid	Dendritic cells	Type-2 conventional dendritic cells	Blood-specific
NCOA5	ses_cd	-0.0109822	ns	0.474058	0.999871	Myeloid	Dendritic cells	Type-2 conventional dendritic cells	Blood-specific
RRP12	ses_cd	0.0235584	ns	0.474086	0.999871	Myeloid	Dendritic cells	Type-2 conventional dendritic cells	Blood-specific
HLCS	ses_cd	-0.014766	ns	0.474131	0.999871	Myeloid	Dendritic cells	Type-2 conventional dendritic cells	Blood-specific
PDCL3	ses_cd	0.0108101	ns	0.474556	0.999871	Myeloid	Dendritic cells	Type-2 conventional dendritic cells	Blood-specific
RETREG1	ses_cd	-0.034699	ns	0.474732	0.999871	Myeloid	Dendritic cells	Type-2 conventional dendritic cells	Blood-specific
CCDC71	ses_cd	0.0244298	ns	0.474739	0.999871	Myeloid	Dendritic cells	Type-2 conventional dendritic cells	Blood-specific
CCDC170	ses_cd	0.0190415	ns	0.474741	0.999871	Myeloid	Dendritic cells	Type-2 conventional dendritic cells	Blood-specific
TBC1D22A	ses_cd	-0.00897279	ns	0.474744	0.999871	Myeloid	Dendritic cells	Type-2 conventional dendritic cells	Blood-specific
NEAT1	ses_cd	0.014464	ns	0.474817	0.999871	Myeloid	Dendritic cells	Type-2 conventional dendritic cells	Blood-specific
HLA-DPA1	ses_cd	-0.0114857	ns	0.474897	0.999871	Myeloid	Dendritic cells	Type-2 conventional dendritic cells	Blood-specific
POLR2J3-1	ses_cd	-0.0163115	ns	0.475022	0.999871	Myeloid	Dendritic cells	Type-2 conventional dendritic cells	Blood-specific
BCAS2	ses_cd	0.0126244	ns	0.475168	0.999871	Myeloid	Dendritic cells	Type-2 conventional dendritic cells	Blood-specific
BLOC1S5-TXNDC5	ses_cd	-0.0216502	ns	0.475423	0.999871	Myeloid	Dendritic cells	Type-2 conventional dendritic cells	Blood-specific
AC069368.1	ses_cd	-0.0245095	ns	0.475519	0.999871	Myeloid	Dendritic cells	Type-2 conventional dendritic cells	Blood-specific
PLAC8	ses_cd	0.0229898	ns	0.475529	0.999871	Myeloid	Dendritic cells	Type-2 conventional dendritic cells	Blood-specific
RNF10	ses_cd	0.00886847	ns	0.475609	0.999871	Myeloid	Dendritic cells	Type-2 conventional dendritic cells	Blood-specific
ATP1B3	ses_cd	0.0108822	ns	0.475704	0.999871	Myeloid	Dendritic cells	Type-2 conventional dendritic cells	Blood-specific
PLCXD2	ses_cd	-0.0329852	ns	0.475709	0.999871	Myeloid	Dendritic cells	Type-2 conventional dendritic cells	Blood-specific
SEPT11	ses_cd	-0.0209739	ns	0.475728	0.999871	Myeloid	Dendritic cells	Type-2 conventional dendritic cells	Blood-specific
PIK3AP1	ses_cd	-0.00866096	ns	0.47575	0.999871	Myeloid	Dendritic cells	Type-2 conventional dendritic cells	Blood-specific
USP31	ses_cd	-0.0244738	ns	0.475906	0.999871	Myeloid	Dendritic cells	Type-2 conventional dendritic cells	Blood-specific
B3GAT2	ses_cd	-0.034604	ns	0.475969	0.999871	Myeloid	Dendritic cells	Type-2 conventional dendritic cells	Blood-specific
ABCB8	ses_cd	-0.0177544	ns	0.476026	0.999871	Myeloid	Dendritic cells	Type-2 conventional dendritic cells	Blood-specific
POLR1B	ses_cd	0.0132363	ns	0.476131	0.999871	Myeloid	Dendritic cells	Type-2 conventional dendritic cells	Blood-specific
TIPRL	ses_cd	0.0096777	ns	0.47614	0.999871	Myeloid	Dendritic cells	Type-2 conventional dendritic cells	Blood-specific
CD59	ses_cd	-0.0181843	ns	0.476143	0.999871	Myeloid	Dendritic cells	Type-2 conventional dendritic cells	Blood-specific
PREX1	ses_cd	0.0071037	ns	0.476156	0.999871	Myeloid	Dendritic cells	Type-2 conventional dendritic cells	Blood-specific
SLFNL1-AS1	ses_cd	-0.0289541	ns	0.476158	0.999871	Myeloid	Dendritic cells	Type-2 conventional dendritic cells	Blood-specific
TCTEX1D2	ses_cd	0.0316268	ns	0.476394	0.999871	Myeloid	Dendritic cells	Type-2 conventional dendritic cells	Blood-specific
NRBP1	ses_cd	-0.0090813	ns	0.476462	0.999871	Myeloid	Dendritic cells	Type-2 conventional dendritic cells	Blood-specific
MARCO	ses_cd	0.0251259	ns	0.476465	0.999871	Myeloid	Dendritic cells	Type-2 conventional dendritic cells	Blood-specific
TSFM	ses_cd	-0.0151061	ns	0.476471	0.999871	Myeloid	Dendritic cells	Type-2 conventional dendritic cells	Blood-specific
PPP2R5E	ses_cd	-0.00707021	ns	0.476552	0.999871	Myeloid	Dendritic cells	Type-2 conventional dendritic cells	Blood-specific
NHP2	ses_cd	0.00941814	ns	0.47662	0.999871	Myeloid	Dendritic cells	Type-2 conventional dendritic cells	Blood-specific
FRG1	ses_cd	0.00990732	ns	0.476641	0.999871	Myeloid	Dendritic cells	Type-2 conventional dendritic cells	Blood-specific
AC009950.1	ses_cd	-0.0252578	ns	0.476734	0.999871	Myeloid	Dendritic cells	Type-2 conventional dendritic cells	Blood-specific
PPP1CC	ses_cd	-0.00760619	ns	0.476773	0.999871	Myeloid	Dendritic cells	Type-2 conventional dendritic cells	Blood-specific
PPIG	ses_cd	-0.00631857	ns	0.476801	0.999871	Myeloid	Dendritic cells	Type-2 conventional dendritic cells	Blood-specific
AC092835.1	ses_cd	-0.0327168	ns	0.476904	0.999871	Myeloid	Dendritic cells	Type-2 conventional dendritic cells	Blood-specific
LRRC7	ses_cd	-0.0391634	ns	0.476951	0.999871	Myeloid	Dendritic cells	Type-2 conventional dendritic cells	Blood-specific
PINX1-1	ses_cd	-0.0221195	ns	0.477033	0.999871	Myeloid	Dendritic cells	Type-2 conventional dendritic cells	Blood-specific
APLP2	ses_cd	0.00838353	ns	0.477413	0.999871	Myeloid	Dendritic cells	Type-2 conventional dendritic cells	Blood-specific
PKP2	ses_cd	0.0440328	ns	0.47747	0.999871	Myeloid	Dendritic cells	Type-2 conventional dendritic cells	Blood-specific
SLC35E2B	ses_cd	-0.0170049	ns	0.477559	0.999871	Myeloid	Dendritic cells	Type-2 conventional dendritic cells	Blood-specific
HLA-C	ses_cd	0.0150011	ns	0.477571	0.999871	Myeloid	Dendritic cells	Type-2 conventional dendritic cells	Blood-specific
PDCD11	ses_cd	-0.0121514	ns	0.477618	0.999871	Myeloid	Dendritic cells	Type-2 conventional dendritic cells	Blood-specific
AC016831.5	ses_cd	0.0296762	ns	0.477671	0.999871	Myeloid	Dendritic cells	Type-2 conventional dendritic cells	Blood-specific
IRF7	ses_cd	0.0246271	ns	0.477825	0.999871	Myeloid	Dendritic cells	Type-2 conventional dendritic cells	Blood-specific
ZNF496	ses_cd	0.0212745	ns	0.47788	0.999871	Myeloid	Dendritic cells	Type-2 conventional dendritic cells	Blood-specific
ANG	ses_cd	-0.0369676	ns	0.477963	0.999871	Myeloid	Dendritic cells	Type-2 conventional dendritic cells	Blood-specific
P2RX1	ses_cd	-0.0194109	ns	0.477968	0.999871	Myeloid	Dendritic cells	Type-2 conventional dendritic cells	Blood-specific
NACA	ses_cd	-0.00918342	ns	0.478288	0.999871	Myeloid	Dendritic cells	Type-2 conventional dendritic cells	Blood-specific
AC096558.2	ses_cd	0.0269597	ns	0.478326	0.999871	Myeloid	Dendritic cells	Type-2 conventional dendritic cells	Blood-specific
SDE2	ses_cd	-0.0140734	ns	0.478334	0.999871	Myeloid	Dendritic cells	Type-2 conventional dendritic cells	Blood-specific
CD7	ses_cd	-0.0352335	ns	0.478412	0.999871	Myeloid	Dendritic cells	Type-2 conventional dendritic cells	Blood-specific
AC022098.1	ses_cd	0.0155155	ns	0.478506	0.999871	Myeloid	Dendritic cells	Type-2 conventional dendritic cells	Blood-specific
HSPA9	ses_cd	0.00897458	ns	0.478515	0.999871	Myeloid	Dendritic cells	Type-2 conventional dendritic cells	Blood-specific
DLG1	ses_cd	-0.00764488	ns	0.478626	0.999871	Myeloid	Dendritic cells	Type-2 conventional dendritic cells	Blood-specific
LYRM7	ses_cd	-0.0132599	ns	0.478767	0.999871	Myeloid	Dendritic cells	Type-2 conventional dendritic cells	Blood-specific
NAA25	ses_cd	-0.00956577	ns	0.478807	0.999871	Myeloid	Dendritic cells	Type-2 conventional dendritic cells	Blood-specific
AL110118.2	ses_cd	-0.0362756	ns	0.478828	0.999871	Myeloid	Dendritic cells	Type-2 conventional dendritic cells	Blood-specific
RPS16	ses_cd	-0.0129442	ns	0.478953	0.999871	Myeloid	Dendritic cells	Type-2 conventional dendritic cells	Blood-specific
TBL3	ses_cd	0.024593	ns	0.479034	0.999871	Myeloid	Dendritic cells	Type-2 conventional dendritic cells	Blood-specific
SEL1L3	ses_cd	-0.0218958	ns	0.479041	0.999871	Myeloid	Dendritic cells	Type-2 conventional dendritic cells	Blood-specific
TRMT2A	ses_cd	-0.0184443	ns	0.479049	0.999871	Myeloid	Dendritic cells	Type-2 conventional dendritic cells	Blood-specific
CTDSP2	ses_cd	-0.0100835	ns	0.479144	0.999871	Myeloid	Dendritic cells	Type-2 conventional dendritic cells	Blood-specific
NTMT1	ses_cd	-0.0136027	ns	0.479231	0.999871	Myeloid	Dendritic cells	Type-2 conventional dendritic cells	Blood-specific
AMMECR1	ses_cd	-0.0151921	ns	0.479285	0.999871	Myeloid	Dendritic cells	Type-2 conventional dendritic cells	Blood-specific
STK40	ses_cd	0.0105497	ns	0.479418	0.999871	Myeloid	Dendritic cells	Type-2 conventional dendritic cells	Blood-specific
KIAA1586	ses_cd	-0.0145865	ns	0.479459	0.999871	Myeloid	Dendritic cells	Type-2 conventional dendritic cells	Blood-specific
PINK1	ses_cd	-0.0214453	ns	0.479542	0.999871	Myeloid	Dendritic cells	Type-2 conventional dendritic cells	Blood-specific
SLC39A6	ses_cd	0.0138239	ns	0.479789	0.999871	Myeloid	Dendritic cells	Type-2 conventional dendritic cells	Blood-specific
USP3-AS1	ses_cd	0.0126374	ns	0.479997	0.999871	Myeloid	Dendritic cells	Type-2 conventional dendritic cells	Blood-specific
FAM168B	ses_cd	0.0101024	ns	0.480023	0.999871	Myeloid	Dendritic cells	Type-2 conventional dendritic cells	Blood-specific
RFC5	ses_cd	0.0264206	ns	0.480131	0.999871	Myeloid	Dendritic cells	Type-2 conventional dendritic cells	Blood-specific
PIK3R4	ses_cd	0.0124638	ns	0.480149	0.999871	Myeloid	Dendritic cells	Type-2 conventional dendritic cells	Blood-specific
PKP4	ses_cd	-0.0162167	ns	0.480166	0.999871	Myeloid	Dendritic cells	Type-2 conventional dendritic cells	Blood-specific
SCML2	ses_cd	0.0438419	ns	0.480212	0.999871	Myeloid	Dendritic cells	Type-2 conventional dendritic cells	Blood-specific
GALNT7	ses_cd	0.0102673	ns	0.480222	0.999871	Myeloid	Dendritic cells	Type-2 conventional dendritic cells	Blood-specific
SLC36A1	ses_cd	0.0191565	ns	0.480258	0.999871	Myeloid	Dendritic cells	Type-2 conventional dendritic cells	Blood-specific
P4HA2	ses_cd	0.0308888	ns	0.480336	0.999871	Myeloid	Dendritic cells	Type-2 conventional dendritic cells	Blood-specific
TMEM127	ses_cd	0.0100271	ns	0.480553	0.999871	Myeloid	Dendritic cells	Type-2 conventional dendritic cells	Blood-specific
KLHDC3	ses_cd	-0.0114831	ns	0.480613	0.999871	Myeloid	Dendritic cells	Type-2 conventional dendritic cells	Blood-specific
MINCR	ses_cd	0.0263217	ns	0.480678	0.999871	Myeloid	Dendritic cells	Type-2 conventional dendritic cells	Blood-specific
SLC9A6	ses_cd	-0.0132838	ns	0.480837	0.999871	Myeloid	Dendritic cells	Type-2 conventional dendritic cells	Blood-specific
RIN2	ses_cd	0.0133519	ns	0.480909	0.999871	Myeloid	Dendritic cells	Type-2 conventional dendritic cells	Blood-specific
ENTPD6	ses_cd	0.0140466	ns	0.48106	0.999871	Myeloid	Dendritic cells	Type-2 conventional dendritic cells	Blood-specific
FYCO1	ses_cd	-0.0171452	ns	0.481114	0.999871	Myeloid	Dendritic cells	Type-2 conventional dendritic cells	Blood-specific
PDHB	ses_cd	0.010406	ns	0.481132	0.999871	Myeloid	Dendritic cells	Type-2 conventional dendritic cells	Blood-specific
ORC3	ses_cd	-0.0144254	ns	0.481154	0.999871	Myeloid	Dendritic cells	Type-2 conventional dendritic cells	Blood-specific
FUBP1	ses_cd	0.00981449	ns	0.481379	0.999871	Myeloid	Dendritic cells	Type-2 conventional dendritic cells	Blood-specific
MAGED1	ses_cd	-0.018528	ns	0.481417	0.999871	Myeloid	Dendritic cells	Type-2 conventional dendritic cells	Blood-specific
SLC16A7	ses_cd	-0.0127798	ns	0.481439	0.999871	Myeloid	Dendritic cells	Type-2 conventional dendritic cells	Blood-specific
GFER	ses_cd	-0.0193015	ns	0.481444	0.999871	Myeloid	Dendritic cells	Type-2 conventional dendritic cells	Blood-specific
CIB1	ses_cd	-0.0125083	ns	0.481483	0.999871	Myeloid	Dendritic cells	Type-2 conventional dendritic cells	Blood-specific
C9orf64	ses_cd	0.0181098	ns	0.4815	0.999871	Myeloid	Dendritic cells	Type-2 conventional dendritic cells	Blood-specific
PCMTD2	ses_cd	0.0118098	ns	0.481502	0.999871	Myeloid	Dendritic cells	Type-2 conventional dendritic cells	Blood-specific
TVP23B	ses_cd	0.0156633	ns	0.481511	0.999871	Myeloid	Dendritic cells	Type-2 conventional dendritic cells	Blood-specific
TACC1	ses_cd	0.00723931	ns	0.481622	0.999871	Myeloid	Dendritic cells	Type-2 conventional dendritic cells	Blood-specific
KLRF1	ses_cd	0.0466066	ns	0.481641	0.999871	Myeloid	Dendritic cells	Type-2 conventional dendritic cells	Blood-specific
NSD1	ses_cd	-0.00699227	ns	0.481667	0.999871	Myeloid	Dendritic cells	Type-2 conventional dendritic cells	Blood-specific
YTHDC2	ses_cd	-0.00925185	ns	0.481686	0.999871	Myeloid	Dendritic cells	Type-2 conventional dendritic cells	Blood-specific
BZW2	ses_cd	0.008498	ns	0.481703	0.999871	Myeloid	Dendritic cells	Type-2 conventional dendritic cells	Blood-specific
GLB1	ses_cd	0.00734451	ns	0.481712	0.999871	Myeloid	Dendritic cells	Type-2 conventional dendritic cells	Blood-specific
HLA-DMA	ses_cd	-0.00967412	ns	0.481721	0.999871	Myeloid	Dendritic cells	Type-2 conventional dendritic cells	Blood-specific
GANAB	ses_cd	0.00949424	ns	0.482018	0.999871	Myeloid	Dendritic cells	Type-2 conventional dendritic cells	Blood-specific
POMT2	ses_cd	0.0293802	ns	0.482034	0.999871	Myeloid	Dendritic cells	Type-2 conventional dendritic cells	Blood-specific
RPS14	ses_cd	-0.00982831	ns	0.482083	0.999871	Myeloid	Dendritic cells	Type-2 conventional dendritic cells	Blood-specific
ANKRD54	ses_cd	0.0194128	ns	0.482086	0.999871	Myeloid	Dendritic cells	Type-2 conventional dendritic cells	Blood-specific
OMA1	ses_cd	-0.026383	ns	0.48216	0.999871	Myeloid	Dendritic cells	Type-2 conventional dendritic cells	Blood-specific
HIST1H1B	ses_cd	-0.0426888	ns	0.482194	0.999871	Myeloid	Dendritic cells	Type-2 conventional dendritic cells	Blood-specific
TPCN2	ses_cd	-0.0147829	ns	0.482207	0.999871	Myeloid	Dendritic cells	Type-2 conventional dendritic cells	Blood-specific
ACPP	ses_cd	-0.00916919	ns	0.482213	0.999871	Myeloid	Dendritic cells	Type-2 conventional dendritic cells	Blood-specific
UBE3B	ses_cd	0.0122172	ns	0.482481	0.999871	Myeloid	Dendritic cells	Type-2 conventional dendritic cells	Blood-specific
DDX5	ses_cd	-0.00795373	ns	0.482612	0.999871	Myeloid	Dendritic cells	Type-2 conventional dendritic cells	Blood-specific
ERI2	ses_cd	0.0214871	ns	0.482663	0.999871	Myeloid	Dendritic cells	Type-2 conventional dendritic cells	Blood-specific
OSTC	ses_cd	-0.00924194	ns	0.48275	0.999871	Myeloid	Dendritic cells	Type-2 conventional dendritic cells	Blood-specific
LINC01473	ses_cd	-0.041844	ns	0.482779	0.999871	Myeloid	Dendritic cells	Type-2 conventional dendritic cells	Blood-specific
TMEM202-AS1	ses_cd	-0.0356427	ns	0.482834	0.999871	Myeloid	Dendritic cells	Type-2 conventional dendritic cells	Blood-specific
ILF2	ses_cd	0.00875496	ns	0.482945	0.999871	Myeloid	Dendritic cells	Type-2 conventional dendritic cells	Blood-specific
UBE2L3	ses_cd	0.00690421	ns	0.482949	0.999871	Myeloid	Dendritic cells	Type-2 conventional dendritic cells	Blood-specific
OCRL	ses_cd	-0.0191657	ns	0.483062	0.999871	Myeloid	Dendritic cells	Type-2 conventional dendritic cells	Blood-specific
NFAM1	ses_cd	0.00956055	ns	0.483156	0.999871	Myeloid	Dendritic cells	Type-2 conventional dendritic cells	Blood-specific
CEACAM4	ses_cd	-0.0226065	ns	0.483167	0.999871	Myeloid	Dendritic cells	Type-2 conventional dendritic cells	Blood-specific
GALT	ses_cd	0.0157209	ns	0.483333	0.999871	Myeloid	Dendritic cells	Type-2 conventional dendritic cells	Blood-specific
GIMAP1	ses_cd	0.0169039	ns	0.483403	0.999871	Myeloid	Dendritic cells	Type-2 conventional dendritic cells	Blood-specific
DYNLL2	ses_cd	-0.0140341	ns	0.483657	0.999871	Myeloid	Dendritic cells	Type-2 conventional dendritic cells	Blood-specific
UBFD1	ses_cd	0.015028	ns	0.483809	0.999871	Myeloid	Dendritic cells	Type-2 conventional dendritic cells	Blood-specific
STARD3	ses_cd	-0.0129424	ns	0.483835	0.999871	Myeloid	Dendritic cells	Type-2 conventional dendritic cells	Blood-specific
C8orf44	ses_cd	-0.0176603	ns	0.483925	0.999871	Myeloid	Dendritic cells	Type-2 conventional dendritic cells	Blood-specific
RBMXL1	ses_cd	-0.0171565	ns	0.483929	0.999871	Myeloid	Dendritic cells	Type-2 conventional dendritic cells	Blood-specific
SEPT6	ses_cd	-0.00920236	ns	0.48395	0.999871	Myeloid	Dendritic cells	Type-2 conventional dendritic cells	Blood-specific
BLOC1S5	ses_cd	0.0159016	ns	0.484004	0.999871	Myeloid	Dendritic cells	Type-2 conventional dendritic cells	Blood-specific
MRPL47	ses_cd	0.0101894	ns	0.484033	0.999871	Myeloid	Dendritic cells	Type-2 conventional dendritic cells	Blood-specific
AL096855.1	ses_cd	0.0333055	ns	0.484113	0.999871	Myeloid	Dendritic cells	Type-2 conventional dendritic cells	Blood-specific
PGAP1	ses_cd	0.0422623	ns	0.48419	0.999871	Myeloid	Dendritic cells	Type-2 conventional dendritic cells	Blood-specific
POLD3	ses_cd	-0.010783	ns	0.484224	0.999871	Myeloid	Dendritic cells	Type-2 conventional dendritic cells	Blood-specific
IPMK	ses_cd	-0.00991874	ns	0.484373	0.999871	Myeloid	Dendritic cells	Type-2 conventional dendritic cells	Blood-specific
HDLBP	ses_cd	0.00751242	ns	0.484397	0.999871	Myeloid	Dendritic cells	Type-2 conventional dendritic cells	Blood-specific
PXK	ses_cd	0.0097814	ns	0.484439	0.999871	Myeloid	Dendritic cells	Type-2 conventional dendritic cells	Blood-specific
RBL1	ses_cd	-0.0160063	ns	0.484466	0.999871	Myeloid	Dendritic cells	Type-2 conventional dendritic cells	Blood-specific
PLIN3	ses_cd	0.0101752	ns	0.484544	0.999871	Myeloid	Dendritic cells	Type-2 conventional dendritic cells	Blood-specific
FXR2	ses_cd	0.016693	ns	0.484617	0.999871	Myeloid	Dendritic cells	Type-2 conventional dendritic cells	Blood-specific
ALOX5AP	ses_cd	0.0215061	ns	0.48473	0.999871	Myeloid	Dendritic cells	Type-2 conventional dendritic cells	Blood-specific
AKAP17A	ses_cd	0.0126317	ns	0.484788	0.999871	Myeloid	Dendritic cells	Type-2 conventional dendritic cells	Blood-specific
CELF2	ses_cd	0.00889243	ns	0.484934	0.999871	Myeloid	Dendritic cells	Type-2 conventional dendritic cells	Blood-specific
AC005332.5	ses_cd	-0.0304928	ns	0.485026	0.999871	Myeloid	Dendritic cells	Type-2 conventional dendritic cells	Blood-specific
SF3B5	ses_cd	0.00999764	ns	0.485181	0.999871	Myeloid	Dendritic cells	Type-2 conventional dendritic cells	Blood-specific
CCSAP	ses_cd	0.0158944	ns	0.485206	0.999871	Myeloid	Dendritic cells	Type-2 conventional dendritic cells	Blood-specific
MAN1B1	ses_cd	-0.0157689	ns	0.485285	0.999871	Myeloid	Dendritic cells	Type-2 conventional dendritic cells	Blood-specific
SLC48A1	ses_cd	-0.0319029	ns	0.485548	0.999871	Myeloid	Dendritic cells	Type-2 conventional dendritic cells	Blood-specific
CCT7	ses_cd	-0.0101632	ns	0.485606	0.999871	Myeloid	Dendritic cells	Type-2 conventional dendritic cells	Blood-specific
RPLP1	ses_cd	-0.0100642	ns	0.485625	0.999871	Myeloid	Dendritic cells	Type-2 conventional dendritic cells	Blood-specific
KDM5D	ses_cd	0.016746	ns	0.485762	0.999871	Myeloid	Dendritic cells	Type-2 conventional dendritic cells	Blood-specific
AL513329.1	ses_cd	0.028337	ns	0.485977	0.999871	Myeloid	Dendritic cells	Type-2 conventional dendritic cells	Blood-specific
YDJC	ses_cd	-0.0172467	ns	0.486027	0.999871	Myeloid	Dendritic cells	Type-2 conventional dendritic cells	Blood-specific
SNAPC4	ses_cd	0.0175938	ns	0.486078	0.999871	Myeloid	Dendritic cells	Type-2 conventional dendritic cells	Blood-specific
NCBP2	ses_cd	0.0101933	ns	0.486123	0.999871	Myeloid	Dendritic cells	Type-2 conventional dendritic cells	Blood-specific
CEP170	ses_cd	-0.00764751	ns	0.486128	0.999871	Myeloid	Dendritic cells	Type-2 conventional dendritic cells	Blood-specific
ALG10	ses_cd	-0.0269027	ns	0.486396	0.999871	Myeloid	Dendritic cells	Type-2 conventional dendritic cells	Blood-specific
AL139246.5	ses_cd	-0.0292348	ns	0.486484	0.999871	Myeloid	Dendritic cells	Type-2 conventional dendritic cells	Blood-specific
RHOQ	ses_cd	0.00747456	ns	0.486695	0.999871	Myeloid	Dendritic cells	Type-2 conventional dendritic cells	Blood-specific
EIF2B5	ses_cd	0.0135565	ns	0.486704	0.999871	Myeloid	Dendritic cells	Type-2 conventional dendritic cells	Blood-specific
OSBPL3	ses_cd	0.0113643	ns	0.486781	0.999871	Myeloid	Dendritic cells	Type-2 conventional dendritic cells	Blood-specific
MYO9A	ses_cd	0.0106922	ns	0.486944	0.999871	Myeloid	Dendritic cells	Type-2 conventional dendritic cells	Blood-specific
ZNF852	ses_cd	0.0189893	ns	0.487128	0.999871	Myeloid	Dendritic cells	Type-2 conventional dendritic cells	Blood-specific
WARS2	ses_cd	0.0150212	ns	0.487229	0.999871	Myeloid	Dendritic cells	Type-2 conventional dendritic cells	Blood-specific
DYNLT3	ses_cd	0.0176175	ns	0.487252	0.999871	Myeloid	Dendritic cells	Type-2 conventional dendritic cells	Blood-specific
TRMO	ses_cd	-0.015371	ns	0.48727	0.999871	Myeloid	Dendritic cells	Type-2 conventional dendritic cells	Blood-specific
ZNF236	ses_cd	-0.0113703	ns	0.487427	0.999871	Myeloid	Dendritic cells	Type-2 conventional dendritic cells	Blood-specific
POLD4	ses_cd	0.0247317	ns	0.48744	0.999871	Myeloid	Dendritic cells	Type-2 conventional dendritic cells	Blood-specific
MPLKIP	ses_cd	0.0106536	ns	0.487462	0.999871	Myeloid	Dendritic cells	Type-2 conventional dendritic cells	Blood-specific
ATP7A	ses_cd	-0.017669	ns	0.487479	0.999871	Myeloid	Dendritic cells	Type-2 conventional dendritic cells	Blood-specific
PIK3IP1-AS1	ses_cd	-0.023479	ns	0.487594	0.999871	Myeloid	Dendritic cells	Type-2 conventional dendritic cells	Blood-specific
ZNF777	ses_cd	-0.0176463	ns	0.487628	0.999871	Myeloid	Dendritic cells	Type-2 conventional dendritic cells	Blood-specific
LRRC8C-DT	ses_cd	-0.0211613	ns	0.487724	0.999871	Myeloid	Dendritic cells	Type-2 conventional dendritic cells	Blood-specific
HINFP	ses_cd	-0.0151928	ns	0.487894	0.999871	Myeloid	Dendritic cells	Type-2 conventional dendritic cells	Blood-specific
FBXW11	ses_cd	0.0071556	ns	0.487989	0.999871	Myeloid	Dendritic cells	Type-2 conventional dendritic cells	Blood-specific
NETO2	ses_cd	0.0265937	ns	0.488148	0.999871	Myeloid	Dendritic cells	Type-2 conventional dendritic cells	Blood-specific
BAG1	ses_cd	0.00888588	ns	0.488167	0.999871	Myeloid	Dendritic cells	Type-2 conventional dendritic cells	Blood-specific
PPP1R3B	ses_cd	0.029443	ns	0.488347	0.999871	Myeloid	Dendritic cells	Type-2 conventional dendritic cells	Blood-specific
CSTF2T	ses_cd	0.0146127	ns	0.48856	0.999871	Myeloid	Dendritic cells	Type-2 conventional dendritic cells	Blood-specific
OVOL2	ses_cd	-0.0281351	ns	0.488561	0.999871	Myeloid	Dendritic cells	Type-2 conventional dendritic cells	Blood-specific
GLRX2	ses_cd	-0.0128222	ns	0.488756	0.999871	Myeloid	Dendritic cells	Type-2 conventional dendritic cells	Blood-specific
RNF169	ses_cd	-0.00936992	ns	0.488911	0.999871	Myeloid	Dendritic cells	Type-2 conventional dendritic cells	Blood-specific
CCDC15	ses_cd	0.0398474	ns	0.488922	0.999871	Myeloid	Dendritic cells	Type-2 conventional dendritic cells	Blood-specific
C11orf54	ses_cd	-0.0152969	ns	0.488958	0.999871	Myeloid	Dendritic cells	Type-2 conventional dendritic cells	Blood-specific
PIGM	ses_cd	-0.0194215	ns	0.489061	0.999871	Myeloid	Dendritic cells	Type-2 conventional dendritic cells	Blood-specific
PEF1	ses_cd	0.0161201	ns	0.489256	0.999871	Myeloid	Dendritic cells	Type-2 conventional dendritic cells	Blood-specific
BMF	ses_cd	-0.0171155	ns	0.489389	0.999871	Myeloid	Dendritic cells	Type-2 conventional dendritic cells	Blood-specific
FBH1	ses_cd	-0.0111779	ns	0.489407	0.999871	Myeloid	Dendritic cells	Type-2 conventional dendritic cells	Blood-specific
REV1	ses_cd	-0.00885982	ns	0.48956	0.999871	Myeloid	Dendritic cells	Type-2 conventional dendritic cells	Blood-specific
CERKL	ses_cd	-0.0347538	ns	0.489601	0.999871	Myeloid	Dendritic cells	Type-2 conventional dendritic cells	Blood-specific
AC087286.2	ses_cd	0.016709	ns	0.489704	0.999871	Myeloid	Dendritic cells	Type-2 conventional dendritic cells	Blood-specific
ACTR3C	ses_cd	-0.0360896	ns	0.489762	0.999871	Myeloid	Dendritic cells	Type-2 conventional dendritic cells	Blood-specific
ANKRD17	ses_cd	0.00718144	ns	0.489927	0.999871	Myeloid	Dendritic cells	Type-2 conventional dendritic cells	Blood-specific
PRKG1	ses_cd	0.0447932	ns	0.489946	0.999871	Myeloid	Dendritic cells	Type-2 conventional dendritic cells	Blood-specific
TP53INP1	ses_cd	0.0197629	ns	0.489983	0.999871	Myeloid	Dendritic cells	Type-2 conventional dendritic cells	Blood-specific
LINC01504	ses_cd	-0.0146346	ns	0.490039	0.999871	Myeloid	Dendritic cells	Type-2 conventional dendritic cells	Blood-specific
ZNF449	ses_cd	-0.0316745	ns	0.490057	0.999871	Myeloid	Dendritic cells	Type-2 conventional dendritic cells	Blood-specific
AC006030.1	ses_cd	-0.0230954	ns	0.490236	0.999871	Myeloid	Dendritic cells	Type-2 conventional dendritic cells	Blood-specific
TTC27	ses_cd	0.0116976	ns	0.490244	0.999871	Myeloid	Dendritic cells	Type-2 conventional dendritic cells	Blood-specific
CHRNB1	ses_cd	-0.0257851	ns	0.490307	0.999871	Myeloid	Dendritic cells	Type-2 conventional dendritic cells	Blood-specific
TANGO6	ses_cd	-0.0119295	ns	0.49033	0.999871	Myeloid	Dendritic cells	Type-2 conventional dendritic cells	Blood-specific
AC007376.2	ses_cd	0.0537571	ns	0.490337	0.999871	Myeloid	Dendritic cells	Type-2 conventional dendritic cells	Blood-specific
ZNF384	ses_cd	-0.0142699	ns	0.490573	0.999871	Myeloid	Dendritic cells	Type-2 conventional dendritic cells	Blood-specific
RPL9	ses_cd	-0.00939506	ns	0.490594	0.999871	Myeloid	Dendritic cells	Type-2 conventional dendritic cells	Blood-specific
RPS3	ses_cd	-0.00888241	ns	0.490788	0.999871	Myeloid	Dendritic cells	Type-2 conventional dendritic cells	Blood-specific
WDR61	ses_cd	-0.00964525	ns	0.490885	0.999871	Myeloid	Dendritic cells	Type-2 conventional dendritic cells	Blood-specific
ANAPC2	ses_cd	0.020048	ns	0.490961	0.999871	Myeloid	Dendritic cells	Type-2 conventional dendritic cells	Blood-specific
C1orf162	ses_cd	0.00911324	ns	0.491	0.999871	Myeloid	Dendritic cells	Type-2 conventional dendritic cells	Blood-specific
CD2AP	ses_cd	0.0151223	ns	0.491114	0.999871	Myeloid	Dendritic cells	Type-2 conventional dendritic cells	Blood-specific
ARRB2	ses_cd	0.00724126	ns	0.49115	0.999871	Myeloid	Dendritic cells	Type-2 conventional dendritic cells	Blood-specific
PTCD3	ses_cd	-0.011497	ns	0.491192	0.999871	Myeloid	Dendritic cells	Type-2 conventional dendritic cells	Blood-specific
SLC39A13	ses_cd	0.0266451	ns	0.491462	0.999871	Myeloid	Dendritic cells	Type-2 conventional dendritic cells	Blood-specific
RPL35A	ses_cd	-0.0105253	ns	0.491571	0.999871	Myeloid	Dendritic cells	Type-2 conventional dendritic cells	Blood-specific
ZEB2	ses_cd	0.00983317	ns	0.4916	0.999871	Myeloid	Dendritic cells	Type-2 conventional dendritic cells	Blood-specific
PIN4	ses_cd	-0.0125854	ns	0.491695	0.999871	Myeloid	Dendritic cells	Type-2 conventional dendritic cells	Blood-specific
TRAPPC10	ses_cd	0.008189	ns	0.491701	0.999871	Myeloid	Dendritic cells	Type-2 conventional dendritic cells	Blood-specific
AC108673.3	ses_cd	0.0350427	ns	0.491783	0.999871	Myeloid	Dendritic cells	Type-2 conventional dendritic cells	Blood-specific
DUSP28	ses_cd	-0.022306	ns	0.491829	0.999871	Myeloid	Dendritic cells	Type-2 conventional dendritic cells	Blood-specific
TMEM67	ses_cd	-0.0289195	ns	0.491895	0.999871	Myeloid	Dendritic cells	Type-2 conventional dendritic cells	Blood-specific
PUS7	ses_cd	-0.0188432	ns	0.491913	0.999871	Myeloid	Dendritic cells	Type-2 conventional dendritic cells	Blood-specific
JKAMP	ses_cd	0.0107908	ns	0.492049	0.999871	Myeloid	Dendritic cells	Type-2 conventional dendritic cells	Blood-specific
TTC33	ses_cd	0.0117195	ns	0.492092	0.999871	Myeloid	Dendritic cells	Type-2 conventional dendritic cells	Blood-specific
MAPK6	ses_cd	0.0126886	ns	0.492152	0.999871	Myeloid	Dendritic cells	Type-2 conventional dendritic cells	Blood-specific
PLPPR2	ses_cd	0.0199079	ns	0.492271	0.999871	Myeloid	Dendritic cells	Type-2 conventional dendritic cells	Blood-specific
HMBOX1	ses_cd	-0.00790811	ns	0.492407	0.999871	Myeloid	Dendritic cells	Type-2 conventional dendritic cells	Blood-specific
AP2B1	ses_cd	0.00672338	ns	0.492721	0.999871	Myeloid	Dendritic cells	Type-2 conventional dendritic cells	Blood-specific
SLC26A8	ses_cd	0.0442905	ns	0.492809	0.999871	Myeloid	Dendritic cells	Type-2 conventional dendritic cells	Blood-specific
SURF4	ses_cd	0.00978807	ns	0.492904	0.999871	Myeloid	Dendritic cells	Type-2 conventional dendritic cells	Blood-specific
APH1B	ses_cd	0.0155654	ns	0.492968	0.999871	Myeloid	Dendritic cells	Type-2 conventional dendritic cells	Blood-specific
TAF1D	ses_cd	-0.00817747	ns	0.492973	0.999871	Myeloid	Dendritic cells	Type-2 conventional dendritic cells	Blood-specific
CAHM	ses_cd	0.0307359	ns	0.493008	0.999871	Myeloid	Dendritic cells	Type-2 conventional dendritic cells	Blood-specific
RPS24	ses_cd	-0.00879621	ns	0.493162	0.999871	Myeloid	Dendritic cells	Type-2 conventional dendritic cells	Blood-specific
AC015971.1	ses_cd	-0.0317551	ns	0.493202	0.999871	Myeloid	Dendritic cells	Type-2 conventional dendritic cells	Blood-specific
PFDN6	ses_cd	0.0140116	ns	0.493217	0.999871	Myeloid	Dendritic cells	Type-2 conventional dendritic cells	Blood-specific
ACAT1	ses_cd	-0.0128374	ns	0.493368	0.999871	Myeloid	Dendritic cells	Type-2 conventional dendritic cells	Blood-specific
NMNAT1	ses_cd	-0.0131026	ns	0.493498	0.999871	Myeloid	Dendritic cells	Type-2 conventional dendritic cells	Blood-specific
TAF9B	ses_cd	-0.0251958	ns	0.493549	0.999871	Myeloid	Dendritic cells	Type-2 conventional dendritic cells	Blood-specific
TBCB	ses_cd	0.00960638	ns	0.493611	0.999871	Myeloid	Dendritic cells	Type-2 conventional dendritic cells	Blood-specific
SFXN2	ses_cd	-0.0317147	ns	0.493615	0.999871	Myeloid	Dendritic cells	Type-2 conventional dendritic cells	Blood-specific
HYOU1	ses_cd	-0.0190694	ns	0.493645	0.999871	Myeloid	Dendritic cells	Type-2 conventional dendritic cells	Blood-specific
AL035658.1	ses_cd	0.0301232	ns	0.493648	0.999871	Myeloid	Dendritic cells	Type-2 conventional dendritic cells	Blood-specific
ABL2	ses_cd	-0.0120499	ns	0.493693	0.999871	Myeloid	Dendritic cells	Type-2 conventional dendritic cells	Blood-specific
PHC1	ses_cd	-0.0258096	ns	0.493714	0.999871	Myeloid	Dendritic cells	Type-2 conventional dendritic cells	Blood-specific
LMBR1L	ses_cd	-0.0140804	ns	0.494003	0.999871	Myeloid	Dendritic cells	Type-2 conventional dendritic cells	Blood-specific
NCOR1	ses_cd	-0.00550488	ns	0.494005	0.999871	Myeloid	Dendritic cells	Type-2 conventional dendritic cells	Blood-specific
PWWP2A	ses_cd	-0.00936708	ns	0.494109	0.999871	Myeloid	Dendritic cells	Type-2 conventional dendritic cells	Blood-specific
ZNF117	ses_cd	-0.0221751	ns	0.49415	0.999871	Myeloid	Dendritic cells	Type-2 conventional dendritic cells	Blood-specific
FAM136A	ses_cd	-0.0113794	ns	0.494292	0.999871	Myeloid	Dendritic cells	Type-2 conventional dendritic cells	Blood-specific
SLC39A3	ses_cd	-0.0146982	ns	0.494363	0.999871	Myeloid	Dendritic cells	Type-2 conventional dendritic cells	Blood-specific
SMC5-AS1	ses_cd	0.0324595	ns	0.494394	0.999871	Myeloid	Dendritic cells	Type-2 conventional dendritic cells	Blood-specific
PI4K2B	ses_cd	0.02416	ns	0.494587	0.999871	Myeloid	Dendritic cells	Type-2 conventional dendritic cells	Blood-specific
ZSWIM9	ses_cd	-0.0199709	ns	0.494604	0.999871	Myeloid	Dendritic cells	Type-2 conventional dendritic cells	Blood-specific
SURF6	ses_cd	0.0133962	ns	0.494824	0.999871	Myeloid	Dendritic cells	Type-2 conventional dendritic cells	Blood-specific
SMIM12	ses_cd	-0.00909189	ns	0.494883	0.999871	Myeloid	Dendritic cells	Type-2 conventional dendritic cells	Blood-specific
SLC6A6	ses_cd	-0.0102192	ns	0.49489	0.999871	Myeloid	Dendritic cells	Type-2 conventional dendritic cells	Blood-specific
SPTLC1	ses_cd	0.00881927	ns	0.495228	0.999871	Myeloid	Dendritic cells	Type-2 conventional dendritic cells	Blood-specific
SLC20A1	ses_cd	-0.012381	ns	0.495316	0.999871	Myeloid	Dendritic cells	Type-2 conventional dendritic cells	Blood-specific
AL512306.3	ses_cd	0.0337742	ns	0.495867	0.999871	Myeloid	Dendritic cells	Type-2 conventional dendritic cells	Blood-specific
AC005154.6	ses_cd	-0.012022	ns	0.496045	0.999871	Myeloid	Dendritic cells	Type-2 conventional dendritic cells	Blood-specific
SLC38A7	ses_cd	-0.0241015	ns	0.496169	0.999871	Myeloid	Dendritic cells	Type-2 conventional dendritic cells	Blood-specific
ZFAND5	ses_cd	0.00709741	ns	0.496238	0.999871	Myeloid	Dendritic cells	Type-2 conventional dendritic cells	Blood-specific
AC007388.1	ses_cd	0.0171334	ns	0.496346	0.999871	Myeloid	Dendritic cells	Type-2 conventional dendritic cells	Blood-specific
CCRL2	ses_cd	-0.0258337	ns	0.496434	0.999871	Myeloid	Dendritic cells	Type-2 conventional dendritic cells	Blood-specific
RABGAP1	ses_cd	-0.00809357	ns	0.496487	0.999871	Myeloid	Dendritic cells	Type-2 conventional dendritic cells	Blood-specific
SLIT1	ses_cd	-0.0309879	ns	0.496494	0.999871	Myeloid	Dendritic cells	Type-2 conventional dendritic cells	Blood-specific
UGP2	ses_cd	0.00833698	ns	0.496637	0.999871	Myeloid	Dendritic cells	Type-2 conventional dendritic cells	Blood-specific
TSC1	ses_cd	0.0116924	ns	0.496645	0.999871	Myeloid	Dendritic cells	Type-2 conventional dendritic cells	Blood-specific
ERGIC1	ses_cd	0.00984605	ns	0.496651	0.999871	Myeloid	Dendritic cells	Type-2 conventional dendritic cells	Blood-specific
FAM241A	ses_cd	0.0180369	ns	0.4967	0.999871	Myeloid	Dendritic cells	Type-2 conventional dendritic cells	Blood-specific
ASH1L	ses_cd	-0.00750501	ns	0.49676	0.999871	Myeloid	Dendritic cells	Type-2 conventional dendritic cells	Blood-specific
ZNF664	ses_cd	0.0142757	ns	0.496764	0.999871	Myeloid	Dendritic cells	Type-2 conventional dendritic cells	Blood-specific
MOSPD3	ses_cd	0.0200523	ns	0.496766	0.999871	Myeloid	Dendritic cells	Type-2 conventional dendritic cells	Blood-specific
GPRIN3	ses_cd	-0.0125071	ns	0.496779	0.999871	Myeloid	Dendritic cells	Type-2 conventional dendritic cells	Blood-specific
ZFYVE27	ses_cd	0.012213	ns	0.496787	0.999871	Myeloid	Dendritic cells	Type-2 conventional dendritic cells	Blood-specific
HLA-DOB	ses_cd	-0.0272956	ns	0.49683	0.999871	Myeloid	Dendritic cells	Type-2 conventional dendritic cells	Blood-specific
NAALADL2	ses_cd	-0.0438472	ns	0.496862	0.999871	Myeloid	Dendritic cells	Type-2 conventional dendritic cells	Blood-specific
SLC16A5	ses_cd	-0.017623	ns	0.497011	0.999871	Myeloid	Dendritic cells	Type-2 conventional dendritic cells	Blood-specific
IRS2	ses_cd	-0.0296624	ns	0.497081	0.999871	Myeloid	Dendritic cells	Type-2 conventional dendritic cells	Blood-specific
CYP2R1	ses_cd	-0.0140104	ns	0.497143	0.999871	Myeloid	Dendritic cells	Type-2 conventional dendritic cells	Blood-specific
YARS	ses_cd	0.0098623	ns	0.497163	0.999871	Myeloid	Dendritic cells	Type-2 conventional dendritic cells	Blood-specific
FRS3	ses_cd	-0.0307212	ns	0.497184	0.999871	Myeloid	Dendritic cells	Type-2 conventional dendritic cells	Blood-specific
PMS1	ses_cd	0.0134693	ns	0.497484	0.999871	Myeloid	Dendritic cells	Type-2 conventional dendritic cells	Blood-specific
USP4	ses_cd	0.00960111	ns	0.497503	0.999871	Myeloid	Dendritic cells	Type-2 conventional dendritic cells	Blood-specific
ERO1B	ses_cd	0.01058	ns	0.49756	0.999871	Myeloid	Dendritic cells	Type-2 conventional dendritic cells	Blood-specific
TGM2	ses_cd	0.038482	ns	0.49758	0.999871	Myeloid	Dendritic cells	Type-2 conventional dendritic cells	Blood-specific
LRCH4	ses_cd	-0.0109274	ns	0.4976	0.999871	Myeloid	Dendritic cells	Type-2 conventional dendritic cells	Blood-specific
ADD3	ses_cd	-0.0089307	ns	0.497662	0.999871	Myeloid	Dendritic cells	Type-2 conventional dendritic cells	Blood-specific
ANP32E	ses_cd	0.00998504	ns	0.49768	0.999871	Myeloid	Dendritic cells	Type-2 conventional dendritic cells	Blood-specific
PIGX	ses_cd	0.0119351	ns	0.49774	0.999871	Myeloid	Dendritic cells	Type-2 conventional dendritic cells	Blood-specific
LSM11	ses_cd	0.0277726	ns	0.497789	0.999871	Myeloid	Dendritic cells	Type-2 conventional dendritic cells	Blood-specific
ANAPC16	ses_cd	-0.00965907	ns	0.497887	0.999871	Myeloid	Dendritic cells	Type-2 conventional dendritic cells	Blood-specific
F5	ses_cd	0.0379727	ns	0.498004	0.999871	Myeloid	Dendritic cells	Type-2 conventional dendritic cells	Blood-specific
ARID4B	ses_cd	-0.00640659	ns	0.498009	0.999871	Myeloid	Dendritic cells	Type-2 conventional dendritic cells	Blood-specific
PHLDB3	ses_cd	-0.0212304	ns	0.498014	0.999871	Myeloid	Dendritic cells	Type-2 conventional dendritic cells	Blood-specific
FEM1B	ses_cd	-0.0100132	ns	0.498031	0.999871	Myeloid	Dendritic cells	Type-2 conventional dendritic cells	Blood-specific
CAMTA2	ses_cd	-0.0123904	ns	0.498201	0.999871	Myeloid	Dendritic cells	Type-2 conventional dendritic cells	Blood-specific
RFC1	ses_cd	0.00967352	ns	0.498335	0.999871	Myeloid	Dendritic cells	Type-2 conventional dendritic cells	Blood-specific
ZNF426	ses_cd	0.01894	ns	0.49843	0.999871	Myeloid	Dendritic cells	Type-2 conventional dendritic cells	Blood-specific
XRCC4	ses_cd	0.0116028	ns	0.498447	0.999871	Myeloid	Dendritic cells	Type-2 conventional dendritic cells	Blood-specific
C19orf66	ses_cd	-0.0142164	ns	0.498803	0.999871	Myeloid	Dendritic cells	Type-2 conventional dendritic cells	Blood-specific
PMP22	ses_cd	0.0274571	ns	0.498811	0.999871	Myeloid	Dendritic cells	Type-2 conventional dendritic cells	Blood-specific
FKBP1A	ses_cd	-0.00914979	ns	0.498865	0.999871	Myeloid	Dendritic cells	Type-2 conventional dendritic cells	Blood-specific
RFX7	ses_cd	0.00946874	ns	0.499008	0.999871	Myeloid	Dendritic cells	Type-2 conventional dendritic cells	Blood-specific
PDSS1	ses_cd	-0.0144423	ns	0.49915	0.999871	Myeloid	Dendritic cells	Type-2 conventional dendritic cells	Blood-specific
SRPK1	ses_cd	0.0119125	ns	0.499159	0.999871	Myeloid	Dendritic cells	Type-2 conventional dendritic cells	Blood-specific
TSC22D2	ses_cd	-0.00985983	ns	0.499198	0.999871	Myeloid	Dendritic cells	Type-2 conventional dendritic cells	Blood-specific
ATRN	ses_cd	-0.010438	ns	0.499357	0.999871	Myeloid	Dendritic cells	Type-2 conventional dendritic cells	Blood-specific
TM6SF1	ses_cd	-0.0208737	ns	0.499476	0.999871	Myeloid	Dendritic cells	Type-2 conventional dendritic cells	Blood-specific
STX18	ses_cd	-0.00991598	ns	0.499603	0.999871	Myeloid	Dendritic cells	Type-2 conventional dendritic cells	Blood-specific
RPS4Y1	ses_cd	-0.0124986	ns	0.499766	0.999871	Myeloid	Dendritic cells	Type-2 conventional dendritic cells	Blood-specific
RPS2	ses_cd	-0.0118914	ns	0.499769	0.999871	Myeloid	Dendritic cells	Type-2 conventional dendritic cells	Blood-specific
GRAMD1C	ses_cd	0.0424172	ns	0.499786	0.999871	Myeloid	Dendritic cells	Type-2 conventional dendritic cells	Blood-specific
EPB41	ses_cd	-0.00627854	ns	0.499802	0.999871	Myeloid	Dendritic cells	Type-2 conventional dendritic cells	Blood-specific
ZDHHC21	ses_cd	-0.0180142	ns	0.499882	0.999871	Myeloid	Dendritic cells	Type-2 conventional dendritic cells	Blood-specific
CXorf38	ses_cd	-0.00964291	ns	0.499958	0.999871	Myeloid	Dendritic cells	Type-2 conventional dendritic cells	Blood-specific
SLC8B1	ses_cd	-0.0122088	ns	0.500012	0.999871	Myeloid	Dendritic cells	Type-2 conventional dendritic cells	Blood-specific
BLZF1	ses_cd	0.0122192	ns	0.500021	0.999871	Myeloid	Dendritic cells	Type-2 conventional dendritic cells	Blood-specific
SHF	ses_cd	0.0349211	ns	0.500186	0.999871	Myeloid	Dendritic cells	Type-2 conventional dendritic cells	Blood-specific
NCSTN	ses_cd	0.0104848	ns	0.500245	0.999871	Myeloid	Dendritic cells	Type-2 conventional dendritic cells	Blood-specific
CASC15	ses_cd	0.0421647	ns	0.500317	0.999871	Myeloid	Dendritic cells	Type-2 conventional dendritic cells	Blood-specific
GATB	ses_cd	0.0144948	ns	0.500639	0.999871	Myeloid	Dendritic cells	Type-2 conventional dendritic cells	Blood-specific
TMEM33	ses_cd	0.00798287	ns	0.500681	0.999871	Myeloid	Dendritic cells	Type-2 conventional dendritic cells	Blood-specific
R3HDM2	ses_cd	0.00835898	ns	0.500747	0.999871	Myeloid	Dendritic cells	Type-2 conventional dendritic cells	Blood-specific
AC004817.3	ses_cd	0.0448147	ns	0.500809	0.999871	Myeloid	Dendritic cells	Type-2 conventional dendritic cells	Blood-specific
ALG13	ses_cd	-0.00896286	ns	0.500836	0.999871	Myeloid	Dendritic cells	Type-2 conventional dendritic cells	Blood-specific
ZDHHC5	ses_cd	-0.00939464	ns	0.500876	0.999871	Myeloid	Dendritic cells	Type-2 conventional dendritic cells	Blood-specific
SVBP	ses_cd	0.0112426	ns	0.500923	0.999871	Myeloid	Dendritic cells	Type-2 conventional dendritic cells	Blood-specific
B3GNT7	ses_cd	-0.0397721	ns	0.501162	0.999871	Myeloid	Dendritic cells	Type-2 conventional dendritic cells	Blood-specific
PHF21A	ses_cd	0.00917957	ns	0.501177	0.999871	Myeloid	Dendritic cells	Type-2 conventional dendritic cells	Blood-specific
ACSS2	ses_cd	-0.00987143	ns	0.501264	0.999871	Myeloid	Dendritic cells	Type-2 conventional dendritic cells	Blood-specific
CSNK2B	ses_cd	-0.00901021	ns	0.501329	0.999871	Myeloid	Dendritic cells	Type-2 conventional dendritic cells	Blood-specific
SSR1	ses_cd	0.00600919	ns	0.501363	0.999871	Myeloid	Dendritic cells	Type-2 conventional dendritic cells	Blood-specific
WDR37	ses_cd	-0.00827389	ns	0.501375	0.999871	Myeloid	Dendritic cells	Type-2 conventional dendritic cells	Blood-specific
CORO7	ses_cd	0.0120646	ns	0.501446	0.999871	Myeloid	Dendritic cells	Type-2 conventional dendritic cells	Blood-specific
LINC00909	ses_cd	-0.0182174	ns	0.501726	0.999871	Myeloid	Dendritic cells	Type-2 conventional dendritic cells	Blood-specific
NDUFS6	ses_cd	0.00824177	ns	0.501811	0.999871	Myeloid	Dendritic cells	Type-2 conventional dendritic cells	Blood-specific
SIGLEC6	ses_cd	0.0332441	ns	0.501824	0.999871	Myeloid	Dendritic cells	Type-2 conventional dendritic cells	Blood-specific
CHAF1A	ses_cd	-0.0182412	ns	0.501861	0.999871	Myeloid	Dendritic cells	Type-2 conventional dendritic cells	Blood-specific
DENND4B	ses_cd	-0.0104635	ns	0.501956	0.999871	Myeloid	Dendritic cells	Type-2 conventional dendritic cells	Blood-specific
FAU	ses_cd	-0.00964586	ns	0.501977	0.999871	Myeloid	Dendritic cells	Type-2 conventional dendritic cells	Blood-specific
HAVCR2	ses_cd	-0.00860456	ns	0.501999	0.999871	Myeloid	Dendritic cells	Type-2 conventional dendritic cells	Blood-specific
TYK2	ses_cd	0.00777615	ns	0.502223	0.999871	Myeloid	Dendritic cells	Type-2 conventional dendritic cells	Blood-specific
ARL4D	ses_cd	-0.0363307	ns	0.502442	0.999871	Myeloid	Dendritic cells	Type-2 conventional dendritic cells	Blood-specific
ALDH3A2	ses_cd	0.0114178	ns	0.502542	0.999871	Myeloid	Dendritic cells	Type-2 conventional dendritic cells	Blood-specific
RNF130	ses_cd	0.00497473	ns	0.502551	0.999871	Myeloid	Dendritic cells	Type-2 conventional dendritic cells	Blood-specific
DSTN	ses_cd	0.00978883	ns	0.502569	0.999871	Myeloid	Dendritic cells	Type-2 conventional dendritic cells	Blood-specific
CAMSAP1	ses_cd	-0.0126292	ns	0.50259	0.999871	Myeloid	Dendritic cells	Type-2 conventional dendritic cells	Blood-specific
MVP	ses_cd	0.0127407	ns	0.502632	0.999871	Myeloid	Dendritic cells	Type-2 conventional dendritic cells	Blood-specific
ZFAND3	ses_cd	0.00707287	ns	0.502743	0.999871	Myeloid	Dendritic cells	Type-2 conventional dendritic cells	Blood-specific
BLOC1S4	ses_cd	-0.0122841	ns	0.502756	0.999871	Myeloid	Dendritic cells	Type-2 conventional dendritic cells	Blood-specific
DNAAF2	ses_cd	-0.016848	ns	0.502808	0.999871	Myeloid	Dendritic cells	Type-2 conventional dendritic cells	Blood-specific
GREB1L	ses_cd	-0.0273339	ns	0.502814	0.999871	Myeloid	Dendritic cells	Type-2 conventional dendritic cells	Blood-specific
DEDD2	ses_cd	0.0132063	ns	0.502824	0.999871	Myeloid	Dendritic cells	Type-2 conventional dendritic cells	Blood-specific
TTF2	ses_cd	0.0126915	ns	0.502855	0.999871	Myeloid	Dendritic cells	Type-2 conventional dendritic cells	Blood-specific
POP7	ses_cd	0.0143149	ns	0.502966	0.999871	Myeloid	Dendritic cells	Type-2 conventional dendritic cells	Blood-specific
RIPK2	ses_cd	0.0168107	ns	0.503122	0.999871	Myeloid	Dendritic cells	Type-2 conventional dendritic cells	Blood-specific
TIMELESS	ses_cd	0.0294412	ns	0.503157	0.999871	Myeloid	Dendritic cells	Type-2 conventional dendritic cells	Blood-specific
LMCD1	ses_cd	-0.0488078	ns	0.503531	0.999871	Myeloid	Dendritic cells	Type-2 conventional dendritic cells	Blood-specific
TP63	ses_cd	0.0568162	ns	0.503658	0.999871	Myeloid	Dendritic cells	Type-2 conventional dendritic cells	Blood-specific
VNN1	ses_cd	0.0310148	ns	0.503658	0.999871	Myeloid	Dendritic cells	Type-2 conventional dendritic cells	Blood-specific
GMIP	ses_cd	-0.0106146	ns	0.503676	0.999871	Myeloid	Dendritic cells	Type-2 conventional dendritic cells	Blood-specific
VRK3	ses_cd	-0.0110316	ns	0.503696	0.999871	Myeloid	Dendritic cells	Type-2 conventional dendritic cells	Blood-specific
LIMK2	ses_cd	-0.0244442	ns	0.503848	0.999871	Myeloid	Dendritic cells	Type-2 conventional dendritic cells	Blood-specific
ATP5PB	ses_cd	-0.00693941	ns	0.503867	0.999871	Myeloid	Dendritic cells	Type-2 conventional dendritic cells	Blood-specific
WDR89	ses_cd	0.0161477	ns	0.503884	0.999871	Myeloid	Dendritic cells	Type-2 conventional dendritic cells	Blood-specific
ATOX1	ses_cd	0.00855964	ns	0.503954	0.999871	Myeloid	Dendritic cells	Type-2 conventional dendritic cells	Blood-specific
RIT1	ses_cd	0.00961614	ns	0.503958	0.999871	Myeloid	Dendritic cells	Type-2 conventional dendritic cells	Blood-specific
RER1	ses_cd	-0.00883754	ns	0.504062	0.999871	Myeloid	Dendritic cells	Type-2 conventional dendritic cells	Blood-specific
NLN	ses_cd	0.0152836	ns	0.50412	0.999871	Myeloid	Dendritic cells	Type-2 conventional dendritic cells	Blood-specific
AHI1	ses_cd	0.0218614	ns	0.504337	0.999871	Myeloid	Dendritic cells	Type-2 conventional dendritic cells	Blood-specific
KBTBD2	ses_cd	0.0107079	ns	0.504421	0.999871	Myeloid	Dendritic cells	Type-2 conventional dendritic cells	Blood-specific
MIS18A	ses_cd	-0.0235602	ns	0.504437	0.999871	Myeloid	Dendritic cells	Type-2 conventional dendritic cells	Blood-specific
MTHFR	ses_cd	-0.0113352	ns	0.504443	0.999871	Myeloid	Dendritic cells	Type-2 conventional dendritic cells	Blood-specific
VCAN	ses_cd	0.0160796	ns	0.504466	0.999871	Myeloid	Dendritic cells	Type-2 conventional dendritic cells	Blood-specific
LPAR5	ses_cd	-0.0314999	ns	0.50453	0.999871	Myeloid	Dendritic cells	Type-2 conventional dendritic cells	Blood-specific
CA5B	ses_cd	-0.00995462	ns	0.504659	0.999871	Myeloid	Dendritic cells	Type-2 conventional dendritic cells	Blood-specific
ZNHIT1	ses_cd	-0.00936961	ns	0.50467	0.999871	Myeloid	Dendritic cells	Type-2 conventional dendritic cells	Blood-specific
AC025181.2	ses_cd	0.0309763	ns	0.504726	0.999871	Myeloid	Dendritic cells	Type-2 conventional dendritic cells	Blood-specific
KCTD17	ses_cd	0.020111	ns	0.504738	0.999871	Myeloid	Dendritic cells	Type-2 conventional dendritic cells	Blood-specific
LGR4	ses_cd	-0.0414747	ns	0.504739	0.999871	Myeloid	Dendritic cells	Type-2 conventional dendritic cells	Blood-specific
MSRA	ses_cd	0.00913935	ns	0.504825	0.999871	Myeloid	Dendritic cells	Type-2 conventional dendritic cells	Blood-specific
ETV3	ses_cd	0.0143731	ns	0.504856	0.999871	Myeloid	Dendritic cells	Type-2 conventional dendritic cells	Blood-specific
MAPK8IP3	ses_cd	0.0101925	ns	0.504907	0.999871	Myeloid	Dendritic cells	Type-2 conventional dendritic cells	Blood-specific
MRPS33	ses_cd	-0.0107131	ns	0.50494	0.999871	Myeloid	Dendritic cells	Type-2 conventional dendritic cells	Blood-specific
AQR	ses_cd	-0.00744836	ns	0.504947	0.999871	Myeloid	Dendritic cells	Type-2 conventional dendritic cells	Blood-specific
RAB22A	ses_cd	0.00812421	ns	0.504961	0.999871	Myeloid	Dendritic cells	Type-2 conventional dendritic cells	Blood-specific
LRRC58	ses_cd	0.00867116	ns	0.505017	0.999871	Myeloid	Dendritic cells	Type-2 conventional dendritic cells	Blood-specific
ACTG1	ses_cd	-0.00864375	ns	0.505223	0.999871	Myeloid	Dendritic cells	Type-2 conventional dendritic cells	Blood-specific
CBLL1	ses_cd	0.0101296	ns	0.50537	0.999871	Myeloid	Dendritic cells	Type-2 conventional dendritic cells	Blood-specific
KIAA0895L	ses_cd	0.0312721	ns	0.505449	0.999871	Myeloid	Dendritic cells	Type-2 conventional dendritic cells	Blood-specific
PRKRIP1	ses_cd	-0.0106342	ns	0.50548	0.999871	Myeloid	Dendritic cells	Type-2 conventional dendritic cells	Blood-specific
PHPT1	ses_cd	-0.0100896	ns	0.50549	0.999871	Myeloid	Dendritic cells	Type-2 conventional dendritic cells	Blood-specific
HERC2	ses_cd	-0.0103038	ns	0.505504	0.999871	Myeloid	Dendritic cells	Type-2 conventional dendritic cells	Blood-specific
CYP7B1	ses_cd	-0.0557761	ns	0.505584	0.999871	Myeloid	Dendritic cells	Type-2 conventional dendritic cells	Blood-specific
ARMCX5	ses_cd	-0.0263559	ns	0.505622	0.999871	Myeloid	Dendritic cells	Type-2 conventional dendritic cells	Blood-specific
ABRAXAS1	ses_cd	-0.0258777	ns	0.505746	0.999871	Myeloid	Dendritic cells	Type-2 conventional dendritic cells	Blood-specific
AC005280.2	ses_cd	0.0165362	ns	0.505867	0.999871	Myeloid	Dendritic cells	Type-2 conventional dendritic cells	Blood-specific
EXOSC9	ses_cd	0.0134367	ns	0.50625	0.999871	Myeloid	Dendritic cells	Type-2 conventional dendritic cells	Blood-specific
LINC00278	ses_cd	-0.0171009	ns	0.506285	0.999871	Myeloid	Dendritic cells	Type-2 conventional dendritic cells	Blood-specific
IFIT2	ses_cd	-0.040205	ns	0.506531	0.999871	Myeloid	Dendritic cells	Type-2 conventional dendritic cells	Blood-specific
SLC2A4RG	ses_cd	-0.0223984	ns	0.506575	0.999871	Myeloid	Dendritic cells	Type-2 conventional dendritic cells	Blood-specific
PACRGL	ses_cd	-0.0112628	ns	0.506591	0.999871	Myeloid	Dendritic cells	Type-2 conventional dendritic cells	Blood-specific
NFIA	ses_cd	-0.0231846	ns	0.50671	0.999871	Myeloid	Dendritic cells	Type-2 conventional dendritic cells	Blood-specific
RPGR	ses_cd	-0.0139285	ns	0.506739	0.999871	Myeloid	Dendritic cells	Type-2 conventional dendritic cells	Blood-specific
TMX2	ses_cd	0.0129715	ns	0.506865	0.999871	Myeloid	Dendritic cells	Type-2 conventional dendritic cells	Blood-specific
HUWE1	ses_cd	0.00658934	ns	0.506879	0.999871	Myeloid	Dendritic cells	Type-2 conventional dendritic cells	Blood-specific
RANBP3	ses_cd	-0.0103586	ns	0.506937	0.999871	Myeloid	Dendritic cells	Type-2 conventional dendritic cells	Blood-specific
SVIP	ses_cd	0.0167627	ns	0.506997	0.999871	Myeloid	Dendritic cells	Type-2 conventional dendritic cells	Blood-specific
NUFIP2	ses_cd	0.00722761	ns	0.507304	0.999871	Myeloid	Dendritic cells	Type-2 conventional dendritic cells	Blood-specific
AC004687.1	ses_cd	0.0122498	ns	0.507307	0.999871	Myeloid	Dendritic cells	Type-2 conventional dendritic cells	Blood-specific
SCLT1	ses_cd	0.00924581	ns	0.507368	0.999871	Myeloid	Dendritic cells	Type-2 conventional dendritic cells	Blood-specific
PSD4	ses_cd	-0.0128898	ns	0.507502	0.999871	Myeloid	Dendritic cells	Type-2 conventional dendritic cells	Blood-specific
AC099518.3	ses_cd	0.0385524	ns	0.507542	0.999871	Myeloid	Dendritic cells	Type-2 conventional dendritic cells	Blood-specific
PAIP1	ses_cd	-0.00937848	ns	0.507663	0.999871	Myeloid	Dendritic cells	Type-2 conventional dendritic cells	Blood-specific
MYO5A	ses_cd	0.00745451	ns	0.507698	0.999871	Myeloid	Dendritic cells	Type-2 conventional dendritic cells	Blood-specific
RBM14	ses_cd	-0.0124999	ns	0.507764	0.999871	Myeloid	Dendritic cells	Type-2 conventional dendritic cells	Blood-specific
AC109927.1	ses_cd	0.0287818	ns	0.50781	0.999871	Myeloid	Dendritic cells	Type-2 conventional dendritic cells	Blood-specific
NEDD8	ses_cd	-0.00860463	ns	0.507928	0.999871	Myeloid	Dendritic cells	Type-2 conventional dendritic cells	Blood-specific
RPS19BP1	ses_cd	-0.00946492	ns	0.507937	0.999871	Myeloid	Dendritic cells	Type-2 conventional dendritic cells	Blood-specific
PA2G4	ses_cd	-0.00839649	ns	0.508008	0.999871	Myeloid	Dendritic cells	Type-2 conventional dendritic cells	Blood-specific
YTHDC1	ses_cd	-0.00725769	ns	0.508213	0.999871	Myeloid	Dendritic cells	Type-2 conventional dendritic cells	Blood-specific
GP6	ses_cd	0.0380495	ns	0.508663	0.999871	Myeloid	Dendritic cells	Type-2 conventional dendritic cells	Blood-specific
RPL21	ses_cd	-0.0101592	ns	0.508766	0.999871	Myeloid	Dendritic cells	Type-2 conventional dendritic cells	Blood-specific
CCDC25	ses_cd	-0.0120776	ns	0.508862	0.999871	Myeloid	Dendritic cells	Type-2 conventional dendritic cells	Blood-specific
FAHD1	ses_cd	0.0157158	ns	0.508872	0.999871	Myeloid	Dendritic cells	Type-2 conventional dendritic cells	Blood-specific
DDX20	ses_cd	0.0171379	ns	0.508884	0.999871	Myeloid	Dendritic cells	Type-2 conventional dendritic cells	Blood-specific
ZDHHC12	ses_cd	-0.0140692	ns	0.508978	0.999871	Myeloid	Dendritic cells	Type-2 conventional dendritic cells	Blood-specific
NOP9	ses_cd	-0.0177407	ns	0.508978	0.999871	Myeloid	Dendritic cells	Type-2 conventional dendritic cells	Blood-specific
AC025171.2	ses_cd	-0.0241788	ns	0.509007	0.999871	Myeloid	Dendritic cells	Type-2 conventional dendritic cells	Blood-specific
MPP5	ses_cd	-0.0150183	ns	0.509563	0.999871	Myeloid	Dendritic cells	Type-2 conventional dendritic cells	Blood-specific
METTL9	ses_cd	0.0084644	ns	0.509632	0.999871	Myeloid	Dendritic cells	Type-2 conventional dendritic cells	Blood-specific
RPP25L	ses_cd	-0.0165831	ns	0.509767	0.999871	Myeloid	Dendritic cells	Type-2 conventional dendritic cells	Blood-specific
CHCHD1	ses_cd	0.0108562	ns	0.509778	0.999871	Myeloid	Dendritic cells	Type-2 conventional dendritic cells	Blood-specific
LEMD3	ses_cd	-0.00965637	ns	0.509787	0.999871	Myeloid	Dendritic cells	Type-2 conventional dendritic cells	Blood-specific
SGK494	ses_cd	-0.0253553	ns	0.510032	0.999871	Myeloid	Dendritic cells	Type-2 conventional dendritic cells	Blood-specific
DIAPH2-AS1	ses_cd	0.0158703	ns	0.510038	0.999871	Myeloid	Dendritic cells	Type-2 conventional dendritic cells	Blood-specific
IFT140	ses_cd	-0.0231743	ns	0.510122	0.999871	Myeloid	Dendritic cells	Type-2 conventional dendritic cells	Blood-specific
EMC1	ses_cd	-0.0143058	ns	0.510141	0.999871	Myeloid	Dendritic cells	Type-2 conventional dendritic cells	Blood-specific
ELF1	ses_cd	0.00706286	ns	0.510363	0.999871	Myeloid	Dendritic cells	Type-2 conventional dendritic cells	Blood-specific
FBXO32	ses_cd	-0.0369133	ns	0.510383	0.999871	Myeloid	Dendritic cells	Type-2 conventional dendritic cells	Blood-specific
MRPL20	ses_cd	0.00746163	ns	0.510434	0.999871	Myeloid	Dendritic cells	Type-2 conventional dendritic cells	Blood-specific
SF3A3	ses_cd	0.00783816	ns	0.51058	0.999871	Myeloid	Dendritic cells	Type-2 conventional dendritic cells	Blood-specific
ZFP30	ses_cd	-0.0172599	ns	0.51061	0.999871	Myeloid	Dendritic cells	Type-2 conventional dendritic cells	Blood-specific
MIPEP	ses_cd	-0.0207595	ns	0.510637	0.999871	Myeloid	Dendritic cells	Type-2 conventional dendritic cells	Blood-specific
DHX38	ses_cd	0.0107487	ns	0.510811	0.999871	Myeloid	Dendritic cells	Type-2 conventional dendritic cells	Blood-specific
CLN3	ses_cd	0.0190862	ns	0.510878	0.999871	Myeloid	Dendritic cells	Type-2 conventional dendritic cells	Blood-specific
AL080317.1	ses_cd	-0.0296674	ns	0.510947	0.999871	Myeloid	Dendritic cells	Type-2 conventional dendritic cells	Blood-specific
LRRC75A	ses_cd	-0.0321836	ns	0.511072	0.999871	Myeloid	Dendritic cells	Type-2 conventional dendritic cells	Blood-specific
PKN2	ses_cd	-0.00749312	ns	0.511166	0.999871	Myeloid	Dendritic cells	Type-2 conventional dendritic cells	Blood-specific
TTC39C	ses_cd	-0.0116354	ns	0.511263	0.999871	Myeloid	Dendritic cells	Type-2 conventional dendritic cells	Blood-specific
EMD	ses_cd	-0.0113762	ns	0.511292	0.999871	Myeloid	Dendritic cells	Type-2 conventional dendritic cells	Blood-specific
BRAP	ses_cd	0.0112729	ns	0.511496	0.999871	Myeloid	Dendritic cells	Type-2 conventional dendritic cells	Blood-specific
ASGR1	ses_cd	0.0138107	ns	0.511657	0.999871	Myeloid	Dendritic cells	Type-2 conventional dendritic cells	Blood-specific
SPDYE5	ses_cd	0.0256566	ns	0.51173	0.999871	Myeloid	Dendritic cells	Type-2 conventional dendritic cells	Blood-specific
ZDHHC14	ses_cd	-0.0203423	ns	0.511751	0.999871	Myeloid	Dendritic cells	Type-2 conventional dendritic cells	Blood-specific
TMED7-TICAM2	ses_cd	0.0181888	ns	0.511813	0.999871	Myeloid	Dendritic cells	Type-2 conventional dendritic cells	Blood-specific
ARL6	ses_cd	-0.0308379	ns	0.511902	0.999871	Myeloid	Dendritic cells	Type-2 conventional dendritic cells	Blood-specific
UHRF1BP1L	ses_cd	-0.00769753	ns	0.512083	0.999871	Myeloid	Dendritic cells	Type-2 conventional dendritic cells	Blood-specific
DDX21	ses_cd	0.0109235	ns	0.512112	0.999871	Myeloid	Dendritic cells	Type-2 conventional dendritic cells	Blood-specific
PEX26	ses_cd	0.00964526	ns	0.512168	0.999871	Myeloid	Dendritic cells	Type-2 conventional dendritic cells	Blood-specific
GAPVD1	ses_cd	0.00755588	ns	0.512236	0.999871	Myeloid	Dendritic cells	Type-2 conventional dendritic cells	Blood-specific
NIT1	ses_cd	0.0144465	ns	0.512304	0.999871	Myeloid	Dendritic cells	Type-2 conventional dendritic cells	Blood-specific
CLINT1	ses_cd	0.00603527	ns	0.512309	0.999871	Myeloid	Dendritic cells	Type-2 conventional dendritic cells	Blood-specific
ANKRD23	ses_cd	0.0213537	ns	0.512393	0.999871	Myeloid	Dendritic cells	Type-2 conventional dendritic cells	Blood-specific
SH3BP5L	ses_cd	-0.0156079	ns	0.512414	0.999871	Myeloid	Dendritic cells	Type-2 conventional dendritic cells	Blood-specific
SEPT8	ses_cd	-0.0296301	ns	0.51242	0.999871	Myeloid	Dendritic cells	Type-2 conventional dendritic cells	Blood-specific
PPM1H	ses_cd	-0.0165308	ns	0.512536	0.999871	Myeloid	Dendritic cells	Type-2 conventional dendritic cells	Blood-specific
JUNB	ses_cd	0.017081	ns	0.512569	0.999871	Myeloid	Dendritic cells	Type-2 conventional dendritic cells	Blood-specific
ERMARD	ses_cd	-0.0138073	ns	0.512623	0.999871	Myeloid	Dendritic cells	Type-2 conventional dendritic cells	Blood-specific
CAAP1	ses_cd	0.0102285	ns	0.512703	0.999871	Myeloid	Dendritic cells	Type-2 conventional dendritic cells	Blood-specific
PAFAH2	ses_cd	-0.0202959	ns	0.51276	0.999871	Myeloid	Dendritic cells	Type-2 conventional dendritic cells	Blood-specific
RCC2	ses_cd	-0.00801902	ns	0.512772	0.999871	Myeloid	Dendritic cells	Type-2 conventional dendritic cells	Blood-specific
HIBCH	ses_cd	0.00958022	ns	0.513067	0.999871	Myeloid	Dendritic cells	Type-2 conventional dendritic cells	Blood-specific
DTX3L	ses_cd	0.0143951	ns	0.513125	0.999871	Myeloid	Dendritic cells	Type-2 conventional dendritic cells	Blood-specific
PPAT	ses_cd	0.018619	ns	0.513187	0.999871	Myeloid	Dendritic cells	Type-2 conventional dendritic cells	Blood-specific
AC099669.1	ses_cd	0.0258358	ns	0.513216	0.999871	Myeloid	Dendritic cells	Type-2 conventional dendritic cells	Blood-specific
TMEM258	ses_cd	-0.0106202	ns	0.513257	0.999871	Myeloid	Dendritic cells	Type-2 conventional dendritic cells	Blood-specific
TTYH3	ses_cd	0.0120705	ns	0.513319	0.999871	Myeloid	Dendritic cells	Type-2 conventional dendritic cells	Blood-specific
C20orf194	ses_cd	-0.00843838	ns	0.51345	0.999871	Myeloid	Dendritic cells	Type-2 conventional dendritic cells	Blood-specific
SPG21	ses_cd	0.00676031	ns	0.513586	0.999871	Myeloid	Dendritic cells	Type-2 conventional dendritic cells	Blood-specific
RASGRP2	ses_cd	-0.00933819	ns	0.513766	0.999871	Myeloid	Dendritic cells	Type-2 conventional dendritic cells	Blood-specific
PITHD1	ses_cd	-0.0123232	ns	0.513844	0.999871	Myeloid	Dendritic cells	Type-2 conventional dendritic cells	Blood-specific
METTL26	ses_cd	0.0105815	ns	0.514133	0.999871	Myeloid	Dendritic cells	Type-2 conventional dendritic cells	Blood-specific
KPNA5	ses_cd	0.0114477	ns	0.51416	0.999871	Myeloid	Dendritic cells	Type-2 conventional dendritic cells	Blood-specific
ARHGEF6	ses_cd	0.00676804	ns	0.514204	0.999871	Myeloid	Dendritic cells	Type-2 conventional dendritic cells	Blood-specific
PRPF38B	ses_cd	-0.00662675	ns	0.514292	0.999871	Myeloid	Dendritic cells	Type-2 conventional dendritic cells	Blood-specific
BORCS8	ses_cd	-0.0159378	ns	0.514319	0.999871	Myeloid	Dendritic cells	Type-2 conventional dendritic cells	Blood-specific
DLG5	ses_cd	-0.0370167	ns	0.51433	0.999871	Myeloid	Dendritic cells	Type-2 conventional dendritic cells	Blood-specific
VTI1B	ses_cd	0.00845779	ns	0.514413	0.999871	Myeloid	Dendritic cells	Type-2 conventional dendritic cells	Blood-specific
PSMA4	ses_cd	0.00922044	ns	0.514592	0.999871	Myeloid	Dendritic cells	Type-2 conventional dendritic cells	Blood-specific
USP9Y	ses_cd	-0.0180596	ns	0.514697	0.999871	Myeloid	Dendritic cells	Type-2 conventional dendritic cells	Blood-specific
SDF2	ses_cd	-0.0101888	ns	0.514775	0.999871	Myeloid	Dendritic cells	Type-2 conventional dendritic cells	Blood-specific
WAPL	ses_cd	-0.00632883	ns	0.515226	0.999871	Myeloid	Dendritic cells	Type-2 conventional dendritic cells	Blood-specific
AC092747.4	ses_cd	-0.0276442	ns	0.515338	0.999871	Myeloid	Dendritic cells	Type-2 conventional dendritic cells	Blood-specific
GOLM1	ses_cd	-0.0351749	ns	0.515509	0.999871	Myeloid	Dendritic cells	Type-2 conventional dendritic cells	Blood-specific
LINC01506	ses_cd	0.0324483	ns	0.515545	0.999871	Myeloid	Dendritic cells	Type-2 conventional dendritic cells	Blood-specific
ZC3H8	ses_cd	-0.0126355	ns	0.515635	0.999871	Myeloid	Dendritic cells	Type-2 conventional dendritic cells	Blood-specific
AC010969.2	ses_cd	0.0222343	ns	0.515867	0.999871	Myeloid	Dendritic cells	Type-2 conventional dendritic cells	Blood-specific
ABHD2	ses_cd	-0.00767416	ns	0.51596	0.999871	Myeloid	Dendritic cells	Type-2 conventional dendritic cells	Blood-specific
ZNF566	ses_cd	-0.0164721	ns	0.516078	0.999871	Myeloid	Dendritic cells	Type-2 conventional dendritic cells	Blood-specific
MGA	ses_cd	0.00991342	ns	0.516085	0.999871	Myeloid	Dendritic cells	Type-2 conventional dendritic cells	Blood-specific
CACUL1	ses_cd	-0.00938187	ns	0.5161	0.999871	Myeloid	Dendritic cells	Type-2 conventional dendritic cells	Blood-specific
NAPB	ses_cd	0.0147798	ns	0.516142	0.999871	Myeloid	Dendritic cells	Type-2 conventional dendritic cells	Blood-specific
ATXN7L1	ses_cd	0.00939853	ns	0.516179	0.999871	Myeloid	Dendritic cells	Type-2 conventional dendritic cells	Blood-specific
MRPS14	ses_cd	0.0110545	ns	0.51618	0.999871	Myeloid	Dendritic cells	Type-2 conventional dendritic cells	Blood-specific
LINC00877	ses_cd	-0.0130437	ns	0.5162	0.999871	Myeloid	Dendritic cells	Type-2 conventional dendritic cells	Blood-specific
QRICH1	ses_cd	0.0106817	ns	0.516409	0.999871	Myeloid	Dendritic cells	Type-2 conventional dendritic cells	Blood-specific
CALHM2	ses_cd	-0.0100976	ns	0.516466	0.999871	Myeloid	Dendritic cells	Type-2 conventional dendritic cells	Blood-specific
C11orf68	ses_cd	-0.0141871	ns	0.516537	0.999871	Myeloid	Dendritic cells	Type-2 conventional dendritic cells	Blood-specific
GTF2F1	ses_cd	-0.0103926	ns	0.51656	0.999871	Myeloid	Dendritic cells	Type-2 conventional dendritic cells	Blood-specific
AC099329.3	ses_cd	-0.0330057	ns	0.516669	0.999871	Myeloid	Dendritic cells	Type-2 conventional dendritic cells	Blood-specific
STARD3NL	ses_cd	-0.0103495	ns	0.516705	0.999871	Myeloid	Dendritic cells	Type-2 conventional dendritic cells	Blood-specific
PSMD6-AS2	ses_cd	0.0177557	ns	0.516708	0.999871	Myeloid	Dendritic cells	Type-2 conventional dendritic cells	Blood-specific
SNX14	ses_cd	-0.00658472	ns	0.516774	0.999871	Myeloid	Dendritic cells	Type-2 conventional dendritic cells	Blood-specific
DAB2	ses_cd	-0.0157645	ns	0.516972	0.999871	Myeloid	Dendritic cells	Type-2 conventional dendritic cells	Blood-specific
SWI5	ses_cd	-0.019778	ns	0.517023	0.999871	Myeloid	Dendritic cells	Type-2 conventional dendritic cells	Blood-specific
DCBLD2	ses_cd	-0.0382145	ns	0.51708	0.999871	Myeloid	Dendritic cells	Type-2 conventional dendritic cells	Blood-specific
NUDC	ses_cd	0.00787488	ns	0.51715	0.999871	Myeloid	Dendritic cells	Type-2 conventional dendritic cells	Blood-specific
ACOX3	ses_cd	0.0127663	ns	0.517195	0.999871	Myeloid	Dendritic cells	Type-2 conventional dendritic cells	Blood-specific
TNIP2	ses_cd	0.0139582	ns	0.517237	0.999871	Myeloid	Dendritic cells	Type-2 conventional dendritic cells	Blood-specific
TRAF5	ses_cd	0.0215887	ns	0.517412	0.999871	Myeloid	Dendritic cells	Type-2 conventional dendritic cells	Blood-specific
CYB5R1	ses_cd	0.0152923	ns	0.5175	0.999871	Myeloid	Dendritic cells	Type-2 conventional dendritic cells	Blood-specific
NUDT3	ses_cd	0.00710672	ns	0.517515	0.999871	Myeloid	Dendritic cells	Type-2 conventional dendritic cells	Blood-specific
DNAJB9	ses_cd	0.0190619	ns	0.517634	0.999871	Myeloid	Dendritic cells	Type-2 conventional dendritic cells	Blood-specific
ACVR1	ses_cd	-0.0111287	ns	0.517744	0.999871	Myeloid	Dendritic cells	Type-2 conventional dendritic cells	Blood-specific
SEPT2	ses_cd	-0.00615307	ns	0.51777	0.999871	Myeloid	Dendritic cells	Type-2 conventional dendritic cells	Blood-specific
SLC43A2	ses_cd	0.00970949	ns	0.5178	0.999871	Myeloid	Dendritic cells	Type-2 conventional dendritic cells	Blood-specific
MARVELD1	ses_cd	-0.0166331	ns	0.517876	0.999871	Myeloid	Dendritic cells	Type-2 conventional dendritic cells	Blood-specific
RAD18	ses_cd	0.017855	ns	0.517908	0.999871	Myeloid	Dendritic cells	Type-2 conventional dendritic cells	Blood-specific
TUBB	ses_cd	0.00916223	ns	0.51791	0.999871	Myeloid	Dendritic cells	Type-2 conventional dendritic cells	Blood-specific
ZFYVE9	ses_cd	0.037418	ns	0.518027	0.999871	Myeloid	Dendritic cells	Type-2 conventional dendritic cells	Blood-specific
MTMR2	ses_cd	-0.0189185	ns	0.518081	0.999871	Myeloid	Dendritic cells	Type-2 conventional dendritic cells	Blood-specific
AC004943.2	ses_cd	-0.0403653	ns	0.518101	0.999871	Myeloid	Dendritic cells	Type-2 conventional dendritic cells	Blood-specific
MPZL2	ses_cd	0.0166713	ns	0.51827	0.999871	Myeloid	Dendritic cells	Type-2 conventional dendritic cells	Blood-specific
ITM2B	ses_cd	0.00742266	ns	0.518272	0.999871	Myeloid	Dendritic cells	Type-2 conventional dendritic cells	Blood-specific
AL139807.1	ses_cd	0.0186039	ns	0.518338	0.999871	Myeloid	Dendritic cells	Type-2 conventional dendritic cells	Blood-specific
FNDC3A	ses_cd	-0.00811528	ns	0.518468	0.999871	Myeloid	Dendritic cells	Type-2 conventional dendritic cells	Blood-specific
CLUAP1	ses_cd	-0.0208098	ns	0.518483	0.999871	Myeloid	Dendritic cells	Type-2 conventional dendritic cells	Blood-specific
ARAP1	ses_cd	0.0091707	ns	0.51851	0.999871	Myeloid	Dendritic cells	Type-2 conventional dendritic cells	Blood-specific
RNASE6	ses_cd	-0.0101449	ns	0.518636	0.999871	Myeloid	Dendritic cells	Type-2 conventional dendritic cells	Blood-specific
DAP	ses_cd	-0.00849772	ns	0.518669	0.999871	Myeloid	Dendritic cells	Type-2 conventional dendritic cells	Blood-specific
PPFIA4	ses_cd	0.0252445	ns	0.518714	0.999871	Myeloid	Dendritic cells	Type-2 conventional dendritic cells	Blood-specific
TOMM7	ses_cd	-0.00984097	ns	0.518878	0.999871	Myeloid	Dendritic cells	Type-2 conventional dendritic cells	Blood-specific
FAM91A1	ses_cd	0.00892206	ns	0.519059	0.999871	Myeloid	Dendritic cells	Type-2 conventional dendritic cells	Blood-specific
CD52	ses_cd	-0.0207459	ns	0.519115	0.999871	Myeloid	Dendritic cells	Type-2 conventional dendritic cells	Blood-specific
AIG1	ses_cd	0.0137463	ns	0.519169	0.999871	Myeloid	Dendritic cells	Type-2 conventional dendritic cells	Blood-specific
BTBD3	ses_cd	-0.0177203	ns	0.519379	0.999871	Myeloid	Dendritic cells	Type-2 conventional dendritic cells	Blood-specific
LRCH1	ses_cd	-0.0112164	ns	0.519426	0.999871	Myeloid	Dendritic cells	Type-2 conventional dendritic cells	Blood-specific
POLI	ses_cd	0.0171792	ns	0.519617	0.999871	Myeloid	Dendritic cells	Type-2 conventional dendritic cells	Blood-specific
FOCAD	ses_cd	0.00952371	ns	0.520016	0.999871	Myeloid	Dendritic cells	Type-2 conventional dendritic cells	Blood-specific
MBLAC2	ses_cd	-0.0241584	ns	0.520094	0.999871	Myeloid	Dendritic cells	Type-2 conventional dendritic cells	Blood-specific
NFATC3	ses_cd	0.008166	ns	0.520193	0.999871	Myeloid	Dendritic cells	Type-2 conventional dendritic cells	Blood-specific
HORMAD1	ses_cd	0.0224842	ns	0.520211	0.999871	Myeloid	Dendritic cells	Type-2 conventional dendritic cells	Blood-specific
DOCK10	ses_cd	0.00895198	ns	0.520244	0.999871	Myeloid	Dendritic cells	Type-2 conventional dendritic cells	Blood-specific
CD55	ses_cd	-0.0127414	ns	0.520252	0.999871	Myeloid	Dendritic cells	Type-2 conventional dendritic cells	Blood-specific
ZNF587B	ses_cd	-0.0209407	ns	0.520265	0.999871	Myeloid	Dendritic cells	Type-2 conventional dendritic cells	Blood-specific
JADE3	ses_cd	-0.024725	ns	0.520354	0.999871	Myeloid	Dendritic cells	Type-2 conventional dendritic cells	Blood-specific
EIF2S3	ses_cd	-0.00673601	ns	0.520357	0.999871	Myeloid	Dendritic cells	Type-2 conventional dendritic cells	Blood-specific
SLC25A19	ses_cd	-0.0177681	ns	0.520424	0.999871	Myeloid	Dendritic cells	Type-2 conventional dendritic cells	Blood-specific
LINC00685	ses_cd	-0.0238332	ns	0.520599	0.999871	Myeloid	Dendritic cells	Type-2 conventional dendritic cells	Blood-specific
AL020995.1	ses_cd	-0.0175415	ns	0.520615	0.999871	Myeloid	Dendritic cells	Type-2 conventional dendritic cells	Blood-specific
KIAA1958	ses_cd	0.0162158	ns	0.520624	0.999871	Myeloid	Dendritic cells	Type-2 conventional dendritic cells	Blood-specific
AP1M1	ses_cd	-0.01133	ns	0.52071	0.999871	Myeloid	Dendritic cells	Type-2 conventional dendritic cells	Blood-specific
OXER1	ses_cd	0.0292956	ns	0.520727	0.999871	Myeloid	Dendritic cells	Type-2 conventional dendritic cells	Blood-specific
SASS6	ses_cd	0.0199303	ns	0.520863	0.999871	Myeloid	Dendritic cells	Type-2 conventional dendritic cells	Blood-specific
AFF1	ses_cd	-0.00926007	ns	0.520948	0.999871	Myeloid	Dendritic cells	Type-2 conventional dendritic cells	Blood-specific
TUSC1	ses_cd	0.0297156	ns	0.520973	0.999871	Myeloid	Dendritic cells	Type-2 conventional dendritic cells	Blood-specific
DKC1	ses_cd	-0.0116629	ns	0.520982	0.999871	Myeloid	Dendritic cells	Type-2 conventional dendritic cells	Blood-specific
UFD1	ses_cd	-0.00934107	ns	0.521015	0.999871	Myeloid	Dendritic cells	Type-2 conventional dendritic cells	Blood-specific
ADCY3	ses_cd	-0.0165164	ns	0.521022	0.999871	Myeloid	Dendritic cells	Type-2 conventional dendritic cells	Blood-specific
CNEP1R1	ses_cd	-0.0134939	ns	0.521201	0.999871	Myeloid	Dendritic cells	Type-2 conventional dendritic cells	Blood-specific
PRRC1	ses_cd	-0.00975865	ns	0.521215	0.999871	Myeloid	Dendritic cells	Type-2 conventional dendritic cells	Blood-specific
DTNB	ses_cd	-0.0232686	ns	0.521236	0.999871	Myeloid	Dendritic cells	Type-2 conventional dendritic cells	Blood-specific
CCHCR1	ses_cd	0.0248927	ns	0.521318	0.999871	Myeloid	Dendritic cells	Type-2 conventional dendritic cells	Blood-specific
CRTC3	ses_cd	0.0100868	ns	0.52138	0.999871	Myeloid	Dendritic cells	Type-2 conventional dendritic cells	Blood-specific
AP003108.2	ses_cd	0.0148533	ns	0.521391	0.999871	Myeloid	Dendritic cells	Type-2 conventional dendritic cells	Blood-specific
CENPN	ses_cd	-0.0236393	ns	0.521718	0.999871	Myeloid	Dendritic cells	Type-2 conventional dendritic cells	Blood-specific
UNC50	ses_cd	-0.0113198	ns	0.521793	0.999871	Myeloid	Dendritic cells	Type-2 conventional dendritic cells	Blood-specific
AC024145.1	ses_cd	0.0304539	ns	0.521855	0.999871	Myeloid	Dendritic cells	Type-2 conventional dendritic cells	Blood-specific
AC104695.2	ses_cd	0.0341137	ns	0.52186	0.999871	Myeloid	Dendritic cells	Type-2 conventional dendritic cells	Blood-specific
PPP2CA	ses_cd	0.00854343	ns	0.52196	0.999871	Myeloid	Dendritic cells	Type-2 conventional dendritic cells	Blood-specific
PIH1D1	ses_cd	0.0105533	ns	0.521988	0.999871	Myeloid	Dendritic cells	Type-2 conventional dendritic cells	Blood-specific
NEDD9	ses_cd	-0.00980095	ns	0.522067	0.999871	Myeloid	Dendritic cells	Type-2 conventional dendritic cells	Blood-specific
PLBD1	ses_cd	-0.00908185	ns	0.522068	0.999871	Myeloid	Dendritic cells	Type-2 conventional dendritic cells	Blood-specific
CD109	ses_cd	-0.0216599	ns	0.522069	0.999871	Myeloid	Dendritic cells	Type-2 conventional dendritic cells	Blood-specific
AC007364.1	ses_cd	-0.0469599	ns	0.522073	0.999871	Myeloid	Dendritic cells	Type-2 conventional dendritic cells	Blood-specific
QSER1	ses_cd	0.00935093	ns	0.52209	0.999871	Myeloid	Dendritic cells	Type-2 conventional dendritic cells	Blood-specific
MCMBP	ses_cd	0.0072485	ns	0.522217	0.999871	Myeloid	Dendritic cells	Type-2 conventional dendritic cells	Blood-specific
MKNK2	ses_cd	-0.00982855	ns	0.522266	0.999871	Myeloid	Dendritic cells	Type-2 conventional dendritic cells	Blood-specific
CLCN4	ses_cd	-0.0485224	ns	0.52254	0.999871	Myeloid	Dendritic cells	Type-2 conventional dendritic cells	Blood-specific
AC008074.3	ses_cd	0.0230953	ns	0.52255	0.999871	Myeloid	Dendritic cells	Type-2 conventional dendritic cells	Blood-specific
ATG2A	ses_cd	-0.0186489	ns	0.522796	0.999871	Myeloid	Dendritic cells	Type-2 conventional dendritic cells	Blood-specific
RBM22	ses_cd	0.00937329	ns	0.522957	0.999871	Myeloid	Dendritic cells	Type-2 conventional dendritic cells	Blood-specific
FMN1	ses_cd	0.0137532	ns	0.522976	0.999871	Myeloid	Dendritic cells	Type-2 conventional dendritic cells	Blood-specific
ZEB1-AS1	ses_cd	-0.047625	ns	0.523025	0.999871	Myeloid	Dendritic cells	Type-2 conventional dendritic cells	Blood-specific
CCT2	ses_cd	0.00815888	ns	0.523188	0.999871	Myeloid	Dendritic cells	Type-2 conventional dendritic cells	Blood-specific
PLAGL2	ses_cd	-0.0155932	ns	0.523233	0.999871	Myeloid	Dendritic cells	Type-2 conventional dendritic cells	Blood-specific
FLYWCH2	ses_cd	-0.0144298	ns	0.523282	0.999871	Myeloid	Dendritic cells	Type-2 conventional dendritic cells	Blood-specific
NABP2	ses_cd	0.0183086	ns	0.52333	0.999871	Myeloid	Dendritic cells	Type-2 conventional dendritic cells	Blood-specific
ENHO	ses_cd	-0.0172846	ns	0.523426	0.999871	Myeloid	Dendritic cells	Type-2 conventional dendritic cells	Blood-specific
NSFL1C	ses_cd	-0.0105402	ns	0.523505	0.999871	Myeloid	Dendritic cells	Type-2 conventional dendritic cells	Blood-specific
MRRF	ses_cd	-0.0107477	ns	0.523511	0.999871	Myeloid	Dendritic cells	Type-2 conventional dendritic cells	Blood-specific
FAM24B	ses_cd	0.0261029	ns	0.523709	0.999871	Myeloid	Dendritic cells	Type-2 conventional dendritic cells	Blood-specific
RAMMET	ses_cd	-0.0122016	ns	0.52375	0.999871	Myeloid	Dendritic cells	Type-2 conventional dendritic cells	Blood-specific
AC087190.1	ses_cd	-0.0261066	ns	0.524164	0.999871	Myeloid	Dendritic cells	Type-2 conventional dendritic cells	Blood-specific
AC015813.2	ses_cd	0.0127958	ns	0.52422	0.999871	Myeloid	Dendritic cells	Type-2 conventional dendritic cells	Blood-specific
INO80E	ses_cd	-0.0134188	ns	0.524288	0.999871	Myeloid	Dendritic cells	Type-2 conventional dendritic cells	Blood-specific
SCAI	ses_cd	0.0137143	ns	0.52444	0.999871	Myeloid	Dendritic cells	Type-2 conventional dendritic cells	Blood-specific
AC104316.1	ses_cd	0.0195511	ns	0.524547	0.999871	Myeloid	Dendritic cells	Type-2 conventional dendritic cells	Blood-specific
SLC38A6	ses_cd	-0.0185104	ns	0.524551	0.999871	Myeloid	Dendritic cells	Type-2 conventional dendritic cells	Blood-specific
TSC22D4	ses_cd	-0.00994917	ns	0.524848	0.999871	Myeloid	Dendritic cells	Type-2 conventional dendritic cells	Blood-specific
NIN	ses_cd	0.00608992	ns	0.524857	0.999871	Myeloid	Dendritic cells	Type-2 conventional dendritic cells	Blood-specific
SCRIB	ses_cd	-0.0199309	ns	0.525024	0.999871	Myeloid	Dendritic cells	Type-2 conventional dendritic cells	Blood-specific
DNAJC24	ses_cd	0.0147926	ns	0.525218	0.999871	Myeloid	Dendritic cells	Type-2 conventional dendritic cells	Blood-specific
INO80D	ses_cd	0.00727826	ns	0.525255	0.999871	Myeloid	Dendritic cells	Type-2 conventional dendritic cells	Blood-specific
RNF187	ses_cd	-0.0121275	ns	0.525273	0.999871	Myeloid	Dendritic cells	Type-2 conventional dendritic cells	Blood-specific
USP33	ses_cd	-0.00642872	ns	0.525599	0.999871	Myeloid	Dendritic cells	Type-2 conventional dendritic cells	Blood-specific
UHRF2	ses_cd	0.0113899	ns	0.525638	0.999871	Myeloid	Dendritic cells	Type-2 conventional dendritic cells	Blood-specific
TRAF3IP2	ses_cd	-0.0207668	ns	0.525716	0.999871	Myeloid	Dendritic cells	Type-2 conventional dendritic cells	Blood-specific
SH3PXD2B	ses_cd	-0.0328119	ns	0.525738	0.999871	Myeloid	Dendritic cells	Type-2 conventional dendritic cells	Blood-specific
ZCRB1	ses_cd	-0.010542	ns	0.525826	0.999871	Myeloid	Dendritic cells	Type-2 conventional dendritic cells	Blood-specific
CNST	ses_cd	-0.00936076	ns	0.5259	0.999871	Myeloid	Dendritic cells	Type-2 conventional dendritic cells	Blood-specific
CENPQ	ses_cd	0.0219076	ns	0.52593	0.999871	Myeloid	Dendritic cells	Type-2 conventional dendritic cells	Blood-specific
OGT	ses_cd	0.00633327	ns	0.526035	0.999871	Myeloid	Dendritic cells	Type-2 conventional dendritic cells	Blood-specific
ITGB1	ses_cd	0.00721309	ns	0.526056	0.999871	Myeloid	Dendritic cells	Type-2 conventional dendritic cells	Blood-specific
INTS14	ses_cd	-0.0139235	ns	0.526208	0.999871	Myeloid	Dendritic cells	Type-2 conventional dendritic cells	Blood-specific
AK9	ses_cd	0.0174612	ns	0.52628	0.999871	Myeloid	Dendritic cells	Type-2 conventional dendritic cells	Blood-specific
ACOT13	ses_cd	-0.0153778	ns	0.526303	0.999871	Myeloid	Dendritic cells	Type-2 conventional dendritic cells	Blood-specific
TMEM187	ses_cd	0.0254349	ns	0.52632	0.999871	Myeloid	Dendritic cells	Type-2 conventional dendritic cells	Blood-specific
RANBP1	ses_cd	-0.00901906	ns	0.526355	0.999871	Myeloid	Dendritic cells	Type-2 conventional dendritic cells	Blood-specific
NDUFB5	ses_cd	0.00771046	ns	0.526367	0.999871	Myeloid	Dendritic cells	Type-2 conventional dendritic cells	Blood-specific
MAST4	ses_cd	-0.0375029	ns	0.526385	0.999871	Myeloid	Dendritic cells	Type-2 conventional dendritic cells	Blood-specific
RAB11FIP1	ses_cd	0.0108372	ns	0.526405	0.999871	Myeloid	Dendritic cells	Type-2 conventional dendritic cells	Blood-specific
TRPC6	ses_cd	-0.053189	ns	0.526598	0.999871	Myeloid	Dendritic cells	Type-2 conventional dendritic cells	Blood-specific
SMG9	ses_cd	-0.0116723	ns	0.526676	0.999871	Myeloid	Dendritic cells	Type-2 conventional dendritic cells	Blood-specific
PDIK1L	ses_cd	0.0124719	ns	0.526731	0.999871	Myeloid	Dendritic cells	Type-2 conventional dendritic cells	Blood-specific
PCNX4	ses_cd	0.0101518	ns	0.526796	0.999871	Myeloid	Dendritic cells	Type-2 conventional dendritic cells	Blood-specific
TCP11L1	ses_cd	-0.0126412	ns	0.52682	0.999871	Myeloid	Dendritic cells	Type-2 conventional dendritic cells	Blood-specific
MT1X	ses_cd	-0.0201537	ns	0.527111	0.999871	Myeloid	Dendritic cells	Type-2 conventional dendritic cells	Blood-specific
MTREX	ses_cd	-0.00721233	ns	0.527128	0.999871	Myeloid	Dendritic cells	Type-2 conventional dendritic cells	Blood-specific
AC093152.1	ses_cd	-0.0228171	ns	0.527157	0.999871	Myeloid	Dendritic cells	Type-2 conventional dendritic cells	Blood-specific
CLHC1	ses_cd	0.0257929	ns	0.527208	0.999871	Myeloid	Dendritic cells	Type-2 conventional dendritic cells	Blood-specific
GOLT1B	ses_cd	-0.0110002	ns	0.527447	0.999871	Myeloid	Dendritic cells	Type-2 conventional dendritic cells	Blood-specific
RALB	ses_cd	-0.00803613	ns	0.527516	0.999871	Myeloid	Dendritic cells	Type-2 conventional dendritic cells	Blood-specific
RNF146	ses_cd	0.0102553	ns	0.527578	0.999871	Myeloid	Dendritic cells	Type-2 conventional dendritic cells	Blood-specific
MSRB2	ses_cd	0.0132427	ns	0.527652	0.999871	Myeloid	Dendritic cells	Type-2 conventional dendritic cells	Blood-specific
MLST8	ses_cd	0.0179829	ns	0.527751	0.999871	Myeloid	Dendritic cells	Type-2 conventional dendritic cells	Blood-specific
INPP5D	ses_cd	-0.00755271	ns	0.527756	0.999871	Myeloid	Dendritic cells	Type-2 conventional dendritic cells	Blood-specific
AL392172.1	ses_cd	0.0311361	ns	0.528023	0.999871	Myeloid	Dendritic cells	Type-2 conventional dendritic cells	Blood-specific
AC007728.2	ses_cd	0.0266333	ns	0.52809	0.999871	Myeloid	Dendritic cells	Type-2 conventional dendritic cells	Blood-specific
MBOAT1	ses_cd	0.0149535	ns	0.528264	0.999871	Myeloid	Dendritic cells	Type-2 conventional dendritic cells	Blood-specific
AP001767.3	ses_cd	-0.0237689	ns	0.528279	0.999871	Myeloid	Dendritic cells	Type-2 conventional dendritic cells	Blood-specific
ZNF174	ses_cd	-0.0226642	ns	0.528447	0.999871	Myeloid	Dendritic cells	Type-2 conventional dendritic cells	Blood-specific
INIP	ses_cd	-0.00711187	ns	0.528515	0.999871	Myeloid	Dendritic cells	Type-2 conventional dendritic cells	Blood-specific
H2AFJ	ses_cd	0.0108547	ns	0.528587	0.999871	Myeloid	Dendritic cells	Type-2 conventional dendritic cells	Blood-specific
TLR7	ses_cd	-0.021829	ns	0.528697	0.999871	Myeloid	Dendritic cells	Type-2 conventional dendritic cells	Blood-specific
ISPD	ses_cd	-0.0452152	ns	0.528751	0.999871	Myeloid	Dendritic cells	Type-2 conventional dendritic cells	Blood-specific
FAM76B	ses_cd	-0.0126662	ns	0.528759	0.999871	Myeloid	Dendritic cells	Type-2 conventional dendritic cells	Blood-specific
ZNF780A	ses_cd	-0.0119398	ns	0.528769	0.999871	Myeloid	Dendritic cells	Type-2 conventional dendritic cells	Blood-specific
HEG1	ses_cd	0.0288718	ns	0.528778	0.999871	Myeloid	Dendritic cells	Type-2 conventional dendritic cells	Blood-specific
LILRB3	ses_cd	0.00914776	ns	0.528899	0.999871	Myeloid	Dendritic cells	Type-2 conventional dendritic cells	Blood-specific
PSMB10	ses_cd	0.0188931	ns	0.528906	0.999871	Myeloid	Dendritic cells	Type-2 conventional dendritic cells	Blood-specific
UBN2	ses_cd	-0.0102321	ns	0.528971	0.999871	Myeloid	Dendritic cells	Type-2 conventional dendritic cells	Blood-specific
AL513327.1	ses_cd	0.0208262	ns	0.529047	0.999871	Myeloid	Dendritic cells	Type-2 conventional dendritic cells	Blood-specific
OTUB1	ses_cd	-0.0103901	ns	0.529099	0.999871	Myeloid	Dendritic cells	Type-2 conventional dendritic cells	Blood-specific
IL21R	ses_cd	0.0249055	ns	0.529163	0.999871	Myeloid	Dendritic cells	Type-2 conventional dendritic cells	Blood-specific
GLIPR1	ses_cd	0.00611797	ns	0.52925	0.999871	Myeloid	Dendritic cells	Type-2 conventional dendritic cells	Blood-specific
NBPF19	ses_cd	0.0127522	ns	0.529301	0.999871	Myeloid	Dendritic cells	Type-2 conventional dendritic cells	Blood-specific
NBPF12	ses_cd	-0.0116987	ns	0.529469	0.999871	Myeloid	Dendritic cells	Type-2 conventional dendritic cells	Blood-specific
HIVEP3	ses_cd	0.0132191	ns	0.529536	0.999871	Myeloid	Dendritic cells	Type-2 conventional dendritic cells	Blood-specific
JUP	ses_cd	-0.0227638	ns	0.529552	0.999871	Myeloid	Dendritic cells	Type-2 conventional dendritic cells	Blood-specific
PSTK	ses_cd	0.0256555	ns	0.529564	0.999871	Myeloid	Dendritic cells	Type-2 conventional dendritic cells	Blood-specific
RHBDD2	ses_cd	-0.0155627	ns	0.529618	0.999871	Myeloid	Dendritic cells	Type-2 conventional dendritic cells	Blood-specific
RNF149	ses_cd	0.0114279	ns	0.529729	0.999871	Myeloid	Dendritic cells	Type-2 conventional dendritic cells	Blood-specific
PDIA3	ses_cd	-0.00973733	ns	0.52999	0.999871	Myeloid	Dendritic cells	Type-2 conventional dendritic cells	Blood-specific
CIR1	ses_cd	0.00616621	ns	0.530014	0.999871	Myeloid	Dendritic cells	Type-2 conventional dendritic cells	Blood-specific
MRPS9	ses_cd	0.00902532	ns	0.530015	0.999871	Myeloid	Dendritic cells	Type-2 conventional dendritic cells	Blood-specific
C21orf91	ses_cd	-0.0127463	ns	0.530115	0.999871	Myeloid	Dendritic cells	Type-2 conventional dendritic cells	Blood-specific
ZBTB14	ses_cd	-0.0148483	ns	0.530238	0.999871	Myeloid	Dendritic cells	Type-2 conventional dendritic cells	Blood-specific
TMEM160	ses_cd	0.0110844	ns	0.530533	0.999871	Myeloid	Dendritic cells	Type-2 conventional dendritic cells	Blood-specific
APPBP2	ses_cd	0.00888227	ns	0.530536	0.999871	Myeloid	Dendritic cells	Type-2 conventional dendritic cells	Blood-specific
NMI	ses_cd	-0.0109533	ns	0.530563	0.999871	Myeloid	Dendritic cells	Type-2 conventional dendritic cells	Blood-specific
ABHD12	ses_cd	-0.011323	ns	0.530661	0.999871	Myeloid	Dendritic cells	Type-2 conventional dendritic cells	Blood-specific
CLIC2	ses_cd	0.0109574	ns	0.530846	0.999871	Myeloid	Dendritic cells	Type-2 conventional dendritic cells	Blood-specific
RTN4	ses_cd	0.0068178	ns	0.530916	0.999871	Myeloid	Dendritic cells	Type-2 conventional dendritic cells	Blood-specific
NFKB2	ses_cd	0.0138309	ns	0.530934	0.999871	Myeloid	Dendritic cells	Type-2 conventional dendritic cells	Blood-specific
ANGPT1	ses_cd	0.0453894	ns	0.531092	0.999871	Myeloid	Dendritic cells	Type-2 conventional dendritic cells	Blood-specific
U2AF2	ses_cd	-0.0104725	ns	0.531169	0.999871	Myeloid	Dendritic cells	Type-2 conventional dendritic cells	Blood-specific
CPTP	ses_cd	0.0266966	ns	0.531175	0.999871	Myeloid	Dendritic cells	Type-2 conventional dendritic cells	Blood-specific
DCTPP1	ses_cd	0.0117292	ns	0.531175	0.999871	Myeloid	Dendritic cells	Type-2 conventional dendritic cells	Blood-specific
YIF1A	ses_cd	0.0112986	ns	0.531212	0.999871	Myeloid	Dendritic cells	Type-2 conventional dendritic cells	Blood-specific
NDUFA13	ses_cd	-0.0137808	ns	0.531447	0.999871	Myeloid	Dendritic cells	Type-2 conventional dendritic cells	Blood-specific
NUBP1	ses_cd	-0.00988397	ns	0.531623	0.999871	Myeloid	Dendritic cells	Type-2 conventional dendritic cells	Blood-specific
RPS8	ses_cd	-0.00810812	ns	0.531675	0.999871	Myeloid	Dendritic cells	Type-2 conventional dendritic cells	Blood-specific
AKAP11	ses_cd	-0.00987594	ns	0.531705	0.999871	Myeloid	Dendritic cells	Type-2 conventional dendritic cells	Blood-specific
EIF3G	ses_cd	0.00849767	ns	0.531831	0.999871	Myeloid	Dendritic cells	Type-2 conventional dendritic cells	Blood-specific
ABI3	ses_cd	-0.0110384	ns	0.531834	0.999871	Myeloid	Dendritic cells	Type-2 conventional dendritic cells	Blood-specific
PARPBP	ses_cd	-0.030986	ns	0.531876	0.999871	Myeloid	Dendritic cells	Type-2 conventional dendritic cells	Blood-specific
TAX1BP3	ses_cd	-0.015144	ns	0.532011	0.999871	Myeloid	Dendritic cells	Type-2 conventional dendritic cells	Blood-specific
C18orf32	ses_cd	0.0122693	ns	0.532343	0.999871	Myeloid	Dendritic cells	Type-2 conventional dendritic cells	Blood-specific
AREL1	ses_cd	-0.010191	ns	0.532355	0.999871	Myeloid	Dendritic cells	Type-2 conventional dendritic cells	Blood-specific
AKAP1	ses_cd	0.0146589	ns	0.532409	0.999871	Myeloid	Dendritic cells	Type-2 conventional dendritic cells	Blood-specific
MUL1	ses_cd	0.0196461	ns	0.53255	0.999871	Myeloid	Dendritic cells	Type-2 conventional dendritic cells	Blood-specific
MRFAP1	ses_cd	-0.00898073	ns	0.532698	0.999871	Myeloid	Dendritic cells	Type-2 conventional dendritic cells	Blood-specific
ASCC1	ses_cd	-0.0134386	ns	0.533018	0.999871	Myeloid	Dendritic cells	Type-2 conventional dendritic cells	Blood-specific
ZNF570	ses_cd	-0.020073	ns	0.533174	0.999871	Myeloid	Dendritic cells	Type-2 conventional dendritic cells	Blood-specific
GLUL	ses_cd	0.0111453	ns	0.533178	0.999871	Myeloid	Dendritic cells	Type-2 conventional dendritic cells	Blood-specific
COG5	ses_cd	0.00774926	ns	0.533308	0.999871	Myeloid	Dendritic cells	Type-2 conventional dendritic cells	Blood-specific
NKRF	ses_cd	0.0123789	ns	0.533421	0.999871	Myeloid	Dendritic cells	Type-2 conventional dendritic cells	Blood-specific
TRAF3IP2-AS1	ses_cd	-0.0134273	ns	0.533469	0.999871	Myeloid	Dendritic cells	Type-2 conventional dendritic cells	Blood-specific
IDO2	ses_cd	-0.0337142	ns	0.533499	0.999871	Myeloid	Dendritic cells	Type-2 conventional dendritic cells	Blood-specific
TOP3A	ses_cd	-0.0115249	ns	0.533522	0.999871	Myeloid	Dendritic cells	Type-2 conventional dendritic cells	Blood-specific
RBM19	ses_cd	0.0109898	ns	0.533617	0.999871	Myeloid	Dendritic cells	Type-2 conventional dendritic cells	Blood-specific
CHCHD6	ses_cd	-0.0161485	ns	0.53367	0.999871	Myeloid	Dendritic cells	Type-2 conventional dendritic cells	Blood-specific
SENP5	ses_cd	0.00864066	ns	0.533848	0.999871	Myeloid	Dendritic cells	Type-2 conventional dendritic cells	Blood-specific
UCKL1	ses_cd	-0.0186743	ns	0.533882	0.999871	Myeloid	Dendritic cells	Type-2 conventional dendritic cells	Blood-specific
ZNF765	ses_cd	0.0148779	ns	0.533906	0.999871	Myeloid	Dendritic cells	Type-2 conventional dendritic cells	Blood-specific
CAT	ses_cd	-0.00777072	ns	0.534022	0.999871	Myeloid	Dendritic cells	Type-2 conventional dendritic cells	Blood-specific
MXD3	ses_cd	-0.0268965	ns	0.534122	0.999871	Myeloid	Dendritic cells	Type-2 conventional dendritic cells	Blood-specific
TRMT11	ses_cd	-0.0156615	ns	0.534481	0.999871	Myeloid	Dendritic cells	Type-2 conventional dendritic cells	Blood-specific
PCCB	ses_cd	0.0126528	ns	0.534483	0.999871	Myeloid	Dendritic cells	Type-2 conventional dendritic cells	Blood-specific
MED14	ses_cd	-0.00763185	ns	0.53467	0.999871	Myeloid	Dendritic cells	Type-2 conventional dendritic cells	Blood-specific
ITGA5	ses_cd	0.00971111	ns	0.534673	0.999871	Myeloid	Dendritic cells	Type-2 conventional dendritic cells	Blood-specific
MRPL35	ses_cd	-0.0107336	ns	0.534681	0.999871	Myeloid	Dendritic cells	Type-2 conventional dendritic cells	Blood-specific
ELP5	ses_cd	-0.0132101	ns	0.534743	0.999871	Myeloid	Dendritic cells	Type-2 conventional dendritic cells	Blood-specific
DYNC1I2	ses_cd	-0.00730627	ns	0.534803	0.999871	Myeloid	Dendritic cells	Type-2 conventional dendritic cells	Blood-specific
ST13	ses_cd	-0.00765421	ns	0.534832	0.999871	Myeloid	Dendritic cells	Type-2 conventional dendritic cells	Blood-specific
SLC15A3	ses_cd	0.00946151	ns	0.534854	0.999871	Myeloid	Dendritic cells	Type-2 conventional dendritic cells	Blood-specific
SKP1	ses_cd	-0.00728846	ns	0.534903	0.999871	Myeloid	Dendritic cells	Type-2 conventional dendritic cells	Blood-specific
FMNL1	ses_cd	-0.00815569	ns	0.534941	0.999871	Myeloid	Dendritic cells	Type-2 conventional dendritic cells	Blood-specific
CCDC149	ses_cd	0.0187154	ns	0.53498	0.999871	Myeloid	Dendritic cells	Type-2 conventional dendritic cells	Blood-specific
C12orf29	ses_cd	-0.0195155	ns	0.534983	0.999871	Myeloid	Dendritic cells	Type-2 conventional dendritic cells	Blood-specific
ACO1	ses_cd	0.0170412	ns	0.535014	0.999871	Myeloid	Dendritic cells	Type-2 conventional dendritic cells	Blood-specific
SLC25A1	ses_cd	0.0141787	ns	0.535017	0.999871	Myeloid	Dendritic cells	Type-2 conventional dendritic cells	Blood-specific
CTNNBIP1	ses_cd	0.00720532	ns	0.535089	0.999871	Myeloid	Dendritic cells	Type-2 conventional dendritic cells	Blood-specific
LONP2	ses_cd	-0.00729103	ns	0.535135	0.999871	Myeloid	Dendritic cells	Type-2 conventional dendritic cells	Blood-specific
GNB1	ses_cd	-0.00573139	ns	0.535209	0.999871	Myeloid	Dendritic cells	Type-2 conventional dendritic cells	Blood-specific
GRSF1	ses_cd	-0.00652177	ns	0.535215	0.999871	Myeloid	Dendritic cells	Type-2 conventional dendritic cells	Blood-specific
SPCS1	ses_cd	-0.00841902	ns	0.535332	0.999871	Myeloid	Dendritic cells	Type-2 conventional dendritic cells	Blood-specific
CXXC5	ses_cd	0.0122752	ns	0.535366	0.999871	Myeloid	Dendritic cells	Type-2 conventional dendritic cells	Blood-specific
BBS9	ses_cd	-0.0122946	ns	0.535375	0.999871	Myeloid	Dendritic cells	Type-2 conventional dendritic cells	Blood-specific
RAC2	ses_cd	-0.00759992	ns	0.535483	0.999871	Myeloid	Dendritic cells	Type-2 conventional dendritic cells	Blood-specific
BCL2	ses_cd	-0.0127947	ns	0.535528	0.999871	Myeloid	Dendritic cells	Type-2 conventional dendritic cells	Blood-specific
KLHL11	ses_cd	0.0250005	ns	0.535528	0.999871	Myeloid	Dendritic cells	Type-2 conventional dendritic cells	Blood-specific
RIPOR2	ses_cd	-0.0100669	ns	0.535555	0.999871	Myeloid	Dendritic cells	Type-2 conventional dendritic cells	Blood-specific
FRRS1	ses_cd	0.0171926	ns	0.535564	0.999871	Myeloid	Dendritic cells	Type-2 conventional dendritic cells	Blood-specific
DDX6	ses_cd	-0.0066379	ns	0.535588	0.999871	Myeloid	Dendritic cells	Type-2 conventional dendritic cells	Blood-specific
UBAC1	ses_cd	0.00759698	ns	0.535616	0.999871	Myeloid	Dendritic cells	Type-2 conventional dendritic cells	Blood-specific
ENTPD3-AS1	ses_cd	-0.0206111	ns	0.535722	0.999871	Myeloid	Dendritic cells	Type-2 conventional dendritic cells	Blood-specific
LRMP	ses_cd	-0.00660171	ns	0.535781	0.999871	Myeloid	Dendritic cells	Type-2 conventional dendritic cells	Blood-specific
OGA	ses_cd	-0.00682452	ns	0.535852	0.999871	Myeloid	Dendritic cells	Type-2 conventional dendritic cells	Blood-specific
CCDC84	ses_cd	0.00989908	ns	0.535867	0.999871	Myeloid	Dendritic cells	Type-2 conventional dendritic cells	Blood-specific
MFSD14C	ses_cd	-0.012785	ns	0.536071	0.999871	Myeloid	Dendritic cells	Type-2 conventional dendritic cells	Blood-specific
FUOM	ses_cd	0.0133347	ns	0.536165	0.999871	Myeloid	Dendritic cells	Type-2 conventional dendritic cells	Blood-specific
CAD	ses_cd	0.0170415	ns	0.536195	0.999871	Myeloid	Dendritic cells	Type-2 conventional dendritic cells	Blood-specific
ASB14	ses_cd	-0.0270769	ns	0.536216	0.999871	Myeloid	Dendritic cells	Type-2 conventional dendritic cells	Blood-specific
TMEM185A	ses_cd	-0.0165584	ns	0.536322	0.999871	Myeloid	Dendritic cells	Type-2 conventional dendritic cells	Blood-specific
GID8	ses_cd	0.00911119	ns	0.536498	0.999871	Myeloid	Dendritic cells	Type-2 conventional dendritic cells	Blood-specific
PSMD3	ses_cd	0.0106733	ns	0.536528	0.999871	Myeloid	Dendritic cells	Type-2 conventional dendritic cells	Blood-specific
AC004593.3	ses_cd	-0.0320711	ns	0.53654	0.999871	Myeloid	Dendritic cells	Type-2 conventional dendritic cells	Blood-specific
RBP7	ses_cd	-0.0380025	ns	0.536635	0.999871	Myeloid	Dendritic cells	Type-2 conventional dendritic cells	Blood-specific
TERF2	ses_cd	-0.0116719	ns	0.536664	0.999871	Myeloid	Dendritic cells	Type-2 conventional dendritic cells	Blood-specific
MRPS10	ses_cd	-0.00817994	ns	0.536798	0.999871	Myeloid	Dendritic cells	Type-2 conventional dendritic cells	Blood-specific
TAPT1	ses_cd	0.00832778	ns	0.536901	0.999871	Myeloid	Dendritic cells	Type-2 conventional dendritic cells	Blood-specific
BIVM	ses_cd	-0.0258495	ns	0.537079	0.999871	Myeloid	Dendritic cells	Type-2 conventional dendritic cells	Blood-specific
NPHP4	ses_cd	0.0200596	ns	0.537295	0.999871	Myeloid	Dendritic cells	Type-2 conventional dendritic cells	Blood-specific
TTN-AS1	ses_cd	0.0144028	ns	0.537341	0.999871	Myeloid	Dendritic cells	Type-2 conventional dendritic cells	Blood-specific
SNX17	ses_cd	0.00775552	ns	0.53754	0.999871	Myeloid	Dendritic cells	Type-2 conventional dendritic cells	Blood-specific
CLK1	ses_cd	0.0081325	ns	0.537619	0.999871	Myeloid	Dendritic cells	Type-2 conventional dendritic cells	Blood-specific
LINC00513	ses_cd	0.017182	ns	0.537738	0.999871	Myeloid	Dendritic cells	Type-2 conventional dendritic cells	Blood-specific
KTN1-AS1	ses_cd	0.0410557	ns	0.537755	0.999871	Myeloid	Dendritic cells	Type-2 conventional dendritic cells	Blood-specific
SNRPN	ses_cd	-0.0218417	ns	0.538054	0.999871	Myeloid	Dendritic cells	Type-2 conventional dendritic cells	Blood-specific
SPTLC2	ses_cd	0.00763977	ns	0.538351	0.999871	Myeloid	Dendritic cells	Type-2 conventional dendritic cells	Blood-specific
SYF2	ses_cd	-0.00855016	ns	0.538552	0.999871	Myeloid	Dendritic cells	Type-2 conventional dendritic cells	Blood-specific
LINC01505	ses_cd	-0.0506352	ns	0.538559	0.999871	Myeloid	Dendritic cells	Type-2 conventional dendritic cells	Blood-specific
C2CD3	ses_cd	0.0126671	ns	0.538697	0.999871	Myeloid	Dendritic cells	Type-2 conventional dendritic cells	Blood-specific
HPS5	ses_cd	-0.00792563	ns	0.538719	0.999871	Myeloid	Dendritic cells	Type-2 conventional dendritic cells	Blood-specific
CLTA	ses_cd	-0.012509	ns	0.538751	0.999871	Myeloid	Dendritic cells	Type-2 conventional dendritic cells	Blood-specific
LSM4	ses_cd	-0.00857065	ns	0.539006	0.999871	Myeloid	Dendritic cells	Type-2 conventional dendritic cells	Blood-specific
AC007619.1	ses_cd	0.0333937	ns	0.539275	0.999871	Myeloid	Dendritic cells	Type-2 conventional dendritic cells	Blood-specific
NBEA	ses_cd	0.0217353	ns	0.539315	0.999871	Myeloid	Dendritic cells	Type-2 conventional dendritic cells	Blood-specific
ELMSAN1	ses_cd	-0.00848832	ns	0.53941	0.999871	Myeloid	Dendritic cells	Type-2 conventional dendritic cells	Blood-specific
HVCN1	ses_cd	-0.0130184	ns	0.539713	0.999871	Myeloid	Dendritic cells	Type-2 conventional dendritic cells	Blood-specific
CDV3	ses_cd	0.00696322	ns	0.539802	0.999871	Myeloid	Dendritic cells	Type-2 conventional dendritic cells	Blood-specific
LIPA	ses_cd	0.0145292	ns	0.539987	0.999871	Myeloid	Dendritic cells	Type-2 conventional dendritic cells	Blood-specific
GPR107	ses_cd	-0.0099335	ns	0.53999	0.999871	Myeloid	Dendritic cells	Type-2 conventional dendritic cells	Blood-specific
RBM43	ses_cd	0.0172081	ns	0.540112	0.999871	Myeloid	Dendritic cells	Type-2 conventional dendritic cells	Blood-specific
STK25	ses_cd	0.0140918	ns	0.540166	0.999871	Myeloid	Dendritic cells	Type-2 conventional dendritic cells	Blood-specific
GLCCI1	ses_cd	-0.0235021	ns	0.540182	0.999871	Myeloid	Dendritic cells	Type-2 conventional dendritic cells	Blood-specific
PDE4DIP	ses_cd	-0.0158133	ns	0.540225	0.999871	Myeloid	Dendritic cells	Type-2 conventional dendritic cells	Blood-specific
POLD2	ses_cd	0.0147996	ns	0.540231	0.999871	Myeloid	Dendritic cells	Type-2 conventional dendritic cells	Blood-specific
UVRAG	ses_cd	-0.00848651	ns	0.540264	0.999871	Myeloid	Dendritic cells	Type-2 conventional dendritic cells	Blood-specific
SLAMF9	ses_cd	-0.0348908	ns	0.540301	0.999871	Myeloid	Dendritic cells	Type-2 conventional dendritic cells	Blood-specific
C5	ses_cd	-0.0184878	ns	0.540352	0.999871	Myeloid	Dendritic cells	Type-2 conventional dendritic cells	Blood-specific
SPATA2	ses_cd	0.020623	ns	0.540382	0.999871	Myeloid	Dendritic cells	Type-2 conventional dendritic cells	Blood-specific
FAM110A	ses_cd	0.0105948	ns	0.540448	0.999871	Myeloid	Dendritic cells	Type-2 conventional dendritic cells	Blood-specific
FAM53B	ses_cd	-0.0155287	ns	0.540473	0.999871	Myeloid	Dendritic cells	Type-2 conventional dendritic cells	Blood-specific
SMPD3	ses_cd	0.0278527	ns	0.540482	0.999871	Myeloid	Dendritic cells	Type-2 conventional dendritic cells	Blood-specific
MCEMP1	ses_cd	0.0314941	ns	0.540696	0.999871	Myeloid	Dendritic cells	Type-2 conventional dendritic cells	Blood-specific
JADE2	ses_cd	0.0156269	ns	0.540728	0.999871	Myeloid	Dendritic cells	Type-2 conventional dendritic cells	Blood-specific
TFPT	ses_cd	-0.013289	ns	0.540747	0.999871	Myeloid	Dendritic cells	Type-2 conventional dendritic cells	Blood-specific
MDH1	ses_cd	0.00886445	ns	0.540786	0.999871	Myeloid	Dendritic cells	Type-2 conventional dendritic cells	Blood-specific
AC098829.1	ses_cd	-0.0222643	ns	0.540811	0.999871	Myeloid	Dendritic cells	Type-2 conventional dendritic cells	Blood-specific
ZNF747	ses_cd	-0.0238826	ns	0.541167	0.999871	Myeloid	Dendritic cells	Type-2 conventional dendritic cells	Blood-specific
DTX4	ses_cd	0.0246253	ns	0.541381	0.999871	Myeloid	Dendritic cells	Type-2 conventional dendritic cells	Blood-specific
DNAJC17	ses_cd	-0.0111982	ns	0.541475	0.999871	Myeloid	Dendritic cells	Type-2 conventional dendritic cells	Blood-specific
NUDT22	ses_cd	0.010446	ns	0.541477	0.999871	Myeloid	Dendritic cells	Type-2 conventional dendritic cells	Blood-specific
SIRPB1	ses_cd	0.0208421	ns	0.541767	0.999871	Myeloid	Dendritic cells	Type-2 conventional dendritic cells	Blood-specific
GID4	ses_cd	-0.0155049	ns	0.541768	0.999871	Myeloid	Dendritic cells	Type-2 conventional dendritic cells	Blood-specific
AL513550.1	ses_cd	-0.0183249	ns	0.541805	0.999871	Myeloid	Dendritic cells	Type-2 conventional dendritic cells	Blood-specific
DNAJC15	ses_cd	0.0103917	ns	0.541862	0.999871	Myeloid	Dendritic cells	Type-2 conventional dendritic cells	Blood-specific
XRCC3	ses_cd	-0.0245989	ns	0.541925	0.999871	Myeloid	Dendritic cells	Type-2 conventional dendritic cells	Blood-specific
USP8	ses_cd	0.00625108	ns	0.541952	0.999871	Myeloid	Dendritic cells	Type-2 conventional dendritic cells	Blood-specific
MECP2	ses_cd	-0.00910135	ns	0.542083	0.999871	Myeloid	Dendritic cells	Type-2 conventional dendritic cells	Blood-specific
FIG4	ses_cd	-0.00980304	ns	0.542207	0.999871	Myeloid	Dendritic cells	Type-2 conventional dendritic cells	Blood-specific
RAPGEF6	ses_cd	-0.0181128	ns	0.542258	0.999871	Myeloid	Dendritic cells	Type-2 conventional dendritic cells	Blood-specific
AL138828.1	ses_cd	-0.0290561	ns	0.542597	0.999871	Myeloid	Dendritic cells	Type-2 conventional dendritic cells	Blood-specific
RAF1	ses_cd	0.0078541	ns	0.542646	0.999871	Myeloid	Dendritic cells	Type-2 conventional dendritic cells	Blood-specific
TRIM39	ses_cd	0.0243844	ns	0.542657	0.999871	Myeloid	Dendritic cells	Type-2 conventional dendritic cells	Blood-specific
KCNAB2	ses_cd	0.00801469	ns	0.542684	0.999871	Myeloid	Dendritic cells	Type-2 conventional dendritic cells	Blood-specific
TBCE-1	ses_cd	-0.0197783	ns	0.54272	0.999871	Myeloid	Dendritic cells	Type-2 conventional dendritic cells	Blood-specific
SRGAP2C	ses_cd	0.00919476	ns	0.54286	0.999871	Myeloid	Dendritic cells	Type-2 conventional dendritic cells	Blood-specific
SEC63	ses_cd	-0.00685013	ns	0.542943	0.999871	Myeloid	Dendritic cells	Type-2 conventional dendritic cells	Blood-specific
ZDHHC17	ses_cd	-0.00761693	ns	0.543153	0.999871	Myeloid	Dendritic cells	Type-2 conventional dendritic cells	Blood-specific
AC104109.3	ses_cd	0.0233577	ns	0.543272	0.999871	Myeloid	Dendritic cells	Type-2 conventional dendritic cells	Blood-specific
IRAK2	ses_cd	-0.034462	ns	0.54344	0.999871	Myeloid	Dendritic cells	Type-2 conventional dendritic cells	Blood-specific
KYAT3	ses_cd	-0.00988894	ns	0.543613	0.999871	Myeloid	Dendritic cells	Type-2 conventional dendritic cells	Blood-specific
AC009690.1	ses_cd	0.0128255	ns	0.543642	0.999871	Myeloid	Dendritic cells	Type-2 conventional dendritic cells	Blood-specific
COIL	ses_cd	-0.0115935	ns	0.543678	0.999871	Myeloid	Dendritic cells	Type-2 conventional dendritic cells	Blood-specific
ACAP3	ses_cd	0.0153863	ns	0.543776	0.999871	Myeloid	Dendritic cells	Type-2 conventional dendritic cells	Blood-specific
GLO1	ses_cd	-0.00872367	ns	0.543881	0.999871	Myeloid	Dendritic cells	Type-2 conventional dendritic cells	Blood-specific
CTSZ	ses_cd	0.00566217	ns	0.54399	0.999871	Myeloid	Dendritic cells	Type-2 conventional dendritic cells	Blood-specific
CLMN	ses_cd	0.0144452	ns	0.544006	0.999871	Myeloid	Dendritic cells	Type-2 conventional dendritic cells	Blood-specific
RPS6KA1	ses_cd	0.00769114	ns	0.544012	0.999871	Myeloid	Dendritic cells	Type-2 conventional dendritic cells	Blood-specific
GCC1	ses_cd	0.0209342	ns	0.544069	0.999871	Myeloid	Dendritic cells	Type-2 conventional dendritic cells	Blood-specific
FAM219A	ses_cd	0.015597	ns	0.544181	0.999871	Myeloid	Dendritic cells	Type-2 conventional dendritic cells	Blood-specific
PUM3	ses_cd	-0.00898961	ns	0.544467	0.999871	Myeloid	Dendritic cells	Type-2 conventional dendritic cells	Blood-specific
AC092546.1	ses_cd	-0.0240776	ns	0.544528	0.999871	Myeloid	Dendritic cells	Type-2 conventional dendritic cells	Blood-specific
MUM1	ses_cd	-0.0184459	ns	0.544557	0.999871	Myeloid	Dendritic cells	Type-2 conventional dendritic cells	Blood-specific
AC104123.1	ses_cd	0.0468962	ns	0.544635	0.999871	Myeloid	Dendritic cells	Type-2 conventional dendritic cells	Blood-specific
SP3	ses_cd	0.00656455	ns	0.544704	0.999871	Myeloid	Dendritic cells	Type-2 conventional dendritic cells	Blood-specific
SLC4A3	ses_cd	-0.0209995	ns	0.544861	0.999871	Myeloid	Dendritic cells	Type-2 conventional dendritic cells	Blood-specific
PPIA	ses_cd	0.00651107	ns	0.544948	0.999871	Myeloid	Dendritic cells	Type-2 conventional dendritic cells	Blood-specific
LAMTOR1	ses_cd	0.00731232	ns	0.545284	0.999871	Myeloid	Dendritic cells	Type-2 conventional dendritic cells	Blood-specific
EIF4B	ses_cd	-0.00622202	ns	0.545465	0.999871	Myeloid	Dendritic cells	Type-2 conventional dendritic cells	Blood-specific
EVI2A	ses_cd	-0.00721483	ns	0.545467	0.999871	Myeloid	Dendritic cells	Type-2 conventional dendritic cells	Blood-specific
KBTBD8	ses_cd	0.0215593	ns	0.545559	0.999871	Myeloid	Dendritic cells	Type-2 conventional dendritic cells	Blood-specific
RBAK	ses_cd	-0.016879	ns	0.545684	0.999871	Myeloid	Dendritic cells	Type-2 conventional dendritic cells	Blood-specific
RAB27A	ses_cd	0.0108875	ns	0.545719	0.999871	Myeloid	Dendritic cells	Type-2 conventional dendritic cells	Blood-specific
FOXO1	ses_cd	0.0136741	ns	0.545731	0.999871	Myeloid	Dendritic cells	Type-2 conventional dendritic cells	Blood-specific
DOK1	ses_cd	0.0128298	ns	0.54577	0.999871	Myeloid	Dendritic cells	Type-2 conventional dendritic cells	Blood-specific
EIF4E	ses_cd	-0.00819737	ns	0.545861	0.999871	Myeloid	Dendritic cells	Type-2 conventional dendritic cells	Blood-specific
SUN1	ses_cd	0.0114484	ns	0.545925	0.999871	Myeloid	Dendritic cells	Type-2 conventional dendritic cells	Blood-specific
MRPL41	ses_cd	0.00963106	ns	0.545932	0.999871	Myeloid	Dendritic cells	Type-2 conventional dendritic cells	Blood-specific
PITPNA	ses_cd	-0.00869108	ns	0.546018	0.999871	Myeloid	Dendritic cells	Type-2 conventional dendritic cells	Blood-specific
FGL2	ses_cd	-0.00681459	ns	0.54621	0.999871	Myeloid	Dendritic cells	Type-2 conventional dendritic cells	Blood-specific
DNAJC18	ses_cd	0.0317325	ns	0.546238	0.999871	Myeloid	Dendritic cells	Type-2 conventional dendritic cells	Blood-specific
ACTR6	ses_cd	-0.0127151	ns	0.546263	0.999871	Myeloid	Dendritic cells	Type-2 conventional dendritic cells	Blood-specific
AC007611.1	ses_cd	0.0353597	ns	0.546461	0.999871	Myeloid	Dendritic cells	Type-2 conventional dendritic cells	Blood-specific
CATSPER2	ses_cd	-0.0243556	ns	0.546479	0.999871	Myeloid	Dendritic cells	Type-2 conventional dendritic cells	Blood-specific
IFRD1	ses_cd	0.0138629	ns	0.546617	0.999871	Myeloid	Dendritic cells	Type-2 conventional dendritic cells	Blood-specific
UBR3	ses_cd	0.00692191	ns	0.546723	0.999871	Myeloid	Dendritic cells	Type-2 conventional dendritic cells	Blood-specific
GSPT1	ses_cd	-0.00698684	ns	0.546849	0.999871	Myeloid	Dendritic cells	Type-2 conventional dendritic cells	Blood-specific
SFT2D3	ses_cd	-0.017127	ns	0.54686	0.999871	Myeloid	Dendritic cells	Type-2 conventional dendritic cells	Blood-specific
FKBP4	ses_cd	0.0191321	ns	0.546914	0.999871	Myeloid	Dendritic cells	Type-2 conventional dendritic cells	Blood-specific
CDKN2AIP	ses_cd	0.0149437	ns	0.547023	0.999871	Myeloid	Dendritic cells	Type-2 conventional dendritic cells	Blood-specific
ALDOA	ses_cd	0.0152336	ns	0.547102	0.999871	Myeloid	Dendritic cells	Type-2 conventional dendritic cells	Blood-specific
AC008575.1	ses_cd	0.0305711	ns	0.547129	0.999871	Myeloid	Dendritic cells	Type-2 conventional dendritic cells	Blood-specific
HLA-DRB5	ses_cd	0.0534017	ns	0.547213	0.999871	Myeloid	Dendritic cells	Type-2 conventional dendritic cells	Blood-specific
BYSL	ses_cd	-0.0210158	ns	0.54758	0.999871	Myeloid	Dendritic cells	Type-2 conventional dendritic cells	Blood-specific
AC019257.8	ses_cd	0.0347655	ns	0.547687	0.999871	Myeloid	Dendritic cells	Type-2 conventional dendritic cells	Blood-specific
FAM114A2	ses_cd	-0.0141177	ns	0.547778	0.999871	Myeloid	Dendritic cells	Type-2 conventional dendritic cells	Blood-specific
PRR14	ses_cd	0.0164073	ns	0.547917	0.999871	Myeloid	Dendritic cells	Type-2 conventional dendritic cells	Blood-specific
DPH7	ses_cd	0.0125898	ns	0.548158	0.999871	Myeloid	Dendritic cells	Type-2 conventional dendritic cells	Blood-specific
VPS37B	ses_cd	0.0198663	ns	0.548275	0.999871	Myeloid	Dendritic cells	Type-2 conventional dendritic cells	Blood-specific
PTMS	ses_cd	-0.0170964	ns	0.548283	0.999871	Myeloid	Dendritic cells	Type-2 conventional dendritic cells	Blood-specific
DDX24	ses_cd	0.00807872	ns	0.548417	0.999871	Myeloid	Dendritic cells	Type-2 conventional dendritic cells	Blood-specific
GYS1	ses_cd	-0.012535	ns	0.548846	0.999871	Myeloid	Dendritic cells	Type-2 conventional dendritic cells	Blood-specific
RGS14	ses_cd	-0.00980988	ns	0.548882	0.999871	Myeloid	Dendritic cells	Type-2 conventional dendritic cells	Blood-specific
SAMM50	ses_cd	0.00982331	ns	0.548914	0.999871	Myeloid	Dendritic cells	Type-2 conventional dendritic cells	Blood-specific
GLI4	ses_cd	0.0156867	ns	0.549026	0.999871	Myeloid	Dendritic cells	Type-2 conventional dendritic cells	Blood-specific
INTS1	ses_cd	0.0112088	ns	0.549059	0.999871	Myeloid	Dendritic cells	Type-2 conventional dendritic cells	Blood-specific
ATP8B1	ses_cd	-0.0105453	ns	0.549125	0.999871	Myeloid	Dendritic cells	Type-2 conventional dendritic cells	Blood-specific
CAMK1	ses_cd	-0.0108118	ns	0.549125	0.999871	Myeloid	Dendritic cells	Type-2 conventional dendritic cells	Blood-specific
FTO	ses_cd	0.00793093	ns	0.549139	0.999871	Myeloid	Dendritic cells	Type-2 conventional dendritic cells	Blood-specific
AC002091.1	ses_cd	-0.0306806	ns	0.549195	0.999871	Myeloid	Dendritic cells	Type-2 conventional dendritic cells	Blood-specific
OSGEPL1	ses_cd	-0.0209276	ns	0.549265	0.999871	Myeloid	Dendritic cells	Type-2 conventional dendritic cells	Blood-specific
DANT2	ses_cd	-0.0340223	ns	0.549304	0.999871	Myeloid	Dendritic cells	Type-2 conventional dendritic cells	Blood-specific
VNN2	ses_cd	-0.0217522	ns	0.549494	0.999871	Myeloid	Dendritic cells	Type-2 conventional dendritic cells	Blood-specific
P3H2	ses_cd	0.0280088	ns	0.549514	0.999871	Myeloid	Dendritic cells	Type-2 conventional dendritic cells	Blood-specific
INTS4	ses_cd	-0.00996731	ns	0.549527	0.999871	Myeloid	Dendritic cells	Type-2 conventional dendritic cells	Blood-specific
AC111170.1	ses_cd	0.0329257	ns	0.54953	0.999871	Myeloid	Dendritic cells	Type-2 conventional dendritic cells	Blood-specific
SLC35F6	ses_cd	0.0109719	ns	0.549536	0.999871	Myeloid	Dendritic cells	Type-2 conventional dendritic cells	Blood-specific
CLEC6A	ses_cd	0.0265357	ns	0.549928	0.999871	Myeloid	Dendritic cells	Type-2 conventional dendritic cells	Blood-specific
AC005162.1	ses_cd	0.0224086	ns	0.549957	0.999871	Myeloid	Dendritic cells	Type-2 conventional dendritic cells	Blood-specific
MAD1L1	ses_cd	-0.00813823	ns	0.550098	0.999871	Myeloid	Dendritic cells	Type-2 conventional dendritic cells	Blood-specific
CCDC88B	ses_cd	0.0102774	ns	0.550283	0.999871	Myeloid	Dendritic cells	Type-2 conventional dendritic cells	Blood-specific
DGAT1	ses_cd	-0.0113281	ns	0.550392	0.999871	Myeloid	Dendritic cells	Type-2 conventional dendritic cells	Blood-specific
HOXB4	ses_cd	-0.0236618	ns	0.550439	0.999871	Myeloid	Dendritic cells	Type-2 conventional dendritic cells	Blood-specific
C7orf61	ses_cd	-0.029458	ns	0.55046	0.999871	Myeloid	Dendritic cells	Type-2 conventional dendritic cells	Blood-specific
VEZF1	ses_cd	-0.00795739	ns	0.550472	0.999871	Myeloid	Dendritic cells	Type-2 conventional dendritic cells	Blood-specific
SNX29	ses_cd	-0.00692163	ns	0.550657	0.999871	Myeloid	Dendritic cells	Type-2 conventional dendritic cells	Blood-specific
ORMDL3	ses_cd	-0.0230927	ns	0.550692	0.999871	Myeloid	Dendritic cells	Type-2 conventional dendritic cells	Blood-specific
ZNF557	ses_cd	0.0134417	ns	0.550775	0.999871	Myeloid	Dendritic cells	Type-2 conventional dendritic cells	Blood-specific
COA3	ses_cd	0.0103525	ns	0.550808	0.999871	Myeloid	Dendritic cells	Type-2 conventional dendritic cells	Blood-specific
USPL1	ses_cd	-0.00845132	ns	0.550998	0.999871	Myeloid	Dendritic cells	Type-2 conventional dendritic cells	Blood-specific
SNAI3-AS1	ses_cd	-0.0187393	ns	0.55112	0.999871	Myeloid	Dendritic cells	Type-2 conventional dendritic cells	Blood-specific
PATL1	ses_cd	-0.0105043	ns	0.551152	0.999871	Myeloid	Dendritic cells	Type-2 conventional dendritic cells	Blood-specific
CDR2	ses_cd	-0.0126671	ns	0.551256	0.999871	Myeloid	Dendritic cells	Type-2 conventional dendritic cells	Blood-specific
UBE2L6	ses_cd	0.0158111	ns	0.551345	0.999871	Myeloid	Dendritic cells	Type-2 conventional dendritic cells	Blood-specific
MPV17L	ses_cd	0.030705	ns	0.551447	0.999871	Myeloid	Dendritic cells	Type-2 conventional dendritic cells	Blood-specific
SARS	ses_cd	-0.00739024	ns	0.551487	0.999871	Myeloid	Dendritic cells	Type-2 conventional dendritic cells	Blood-specific
CD84	ses_cd	-0.0128832	ns	0.551549	0.999871	Myeloid	Dendritic cells	Type-2 conventional dendritic cells	Blood-specific
KLHL42	ses_cd	0.0098641	ns	0.551926	0.999871	Myeloid	Dendritic cells	Type-2 conventional dendritic cells	Blood-specific
AC016152.1	ses_cd	0.0475699	ns	0.551979	0.999871	Myeloid	Dendritic cells	Type-2 conventional dendritic cells	Blood-specific
TCF12	ses_cd	0.00703117	ns	0.552008	0.999871	Myeloid	Dendritic cells	Type-2 conventional dendritic cells	Blood-specific
RPL17	ses_cd	-0.0149868	ns	0.552073	0.999871	Myeloid	Dendritic cells	Type-2 conventional dendritic cells	Blood-specific
FEN1	ses_cd	-0.0262284	ns	0.552171	0.999871	Myeloid	Dendritic cells	Type-2 conventional dendritic cells	Blood-specific
HM13	ses_cd	0.00683754	ns	0.552273	0.999871	Myeloid	Dendritic cells	Type-2 conventional dendritic cells	Blood-specific
USE1	ses_cd	-0.0117019	ns	0.552474	0.999871	Myeloid	Dendritic cells	Type-2 conventional dendritic cells	Blood-specific
ANKRD52	ses_cd	-0.0155028	ns	0.552519	0.999871	Myeloid	Dendritic cells	Type-2 conventional dendritic cells	Blood-specific
TRMT12	ses_cd	-0.0189122	ns	0.552628	0.999871	Myeloid	Dendritic cells	Type-2 conventional dendritic cells	Blood-specific
AC068282.1	ses_cd	-0.0242289	ns	0.552649	0.999871	Myeloid	Dendritic cells	Type-2 conventional dendritic cells	Blood-specific
SPATA2L	ses_cd	-0.024823	ns	0.552665	0.999871	Myeloid	Dendritic cells	Type-2 conventional dendritic cells	Blood-specific
EGLN3	ses_cd	0.0449564	ns	0.552782	0.999871	Myeloid	Dendritic cells	Type-2 conventional dendritic cells	Blood-specific
TRIP6	ses_cd	0.0218083	ns	0.552958	0.999871	Myeloid	Dendritic cells	Type-2 conventional dendritic cells	Blood-specific
MTIF3	ses_cd	-0.00820858	ns	0.553013	0.999871	Myeloid	Dendritic cells	Type-2 conventional dendritic cells	Blood-specific
UBXN8	ses_cd	0.0186782	ns	0.553103	0.999871	Myeloid	Dendritic cells	Type-2 conventional dendritic cells	Blood-specific
RBBP6	ses_cd	-0.00659407	ns	0.553134	0.999871	Myeloid	Dendritic cells	Type-2 conventional dendritic cells	Blood-specific
CAP1	ses_cd	-0.00475219	ns	0.553289	0.999871	Myeloid	Dendritic cells	Type-2 conventional dendritic cells	Blood-specific
NFXL1	ses_cd	0.017213	ns	0.553393	0.999871	Myeloid	Dendritic cells	Type-2 conventional dendritic cells	Blood-specific
LAT2	ses_cd	-0.00707125	ns	0.553402	0.999871	Myeloid	Dendritic cells	Type-2 conventional dendritic cells	Blood-specific
SRGAP2-AS1	ses_cd	-0.0213695	ns	0.553416	0.999871	Myeloid	Dendritic cells	Type-2 conventional dendritic cells	Blood-specific
TOP1	ses_cd	0.00631819	ns	0.553513	0.999871	Myeloid	Dendritic cells	Type-2 conventional dendritic cells	Blood-specific
SIGLEC1	ses_cd	0.0372613	ns	0.553547	0.999871	Myeloid	Dendritic cells	Type-2 conventional dendritic cells	Blood-specific
TSGA10	ses_cd	-0.0331968	ns	0.553568	0.999871	Myeloid	Dendritic cells	Type-2 conventional dendritic cells	Blood-specific
ZNF880	ses_cd	0.0221296	ns	0.553676	0.999871	Myeloid	Dendritic cells	Type-2 conventional dendritic cells	Blood-specific
GRPEL1	ses_cd	-0.00857181	ns	0.55369	0.999871	Myeloid	Dendritic cells	Type-2 conventional dendritic cells	Blood-specific
H3F3B	ses_cd	0.00708233	ns	0.553743	0.999871	Myeloid	Dendritic cells	Type-2 conventional dendritic cells	Blood-specific
CLEC11A	ses_cd	0.0251415	ns	0.553911	0.999871	Myeloid	Dendritic cells	Type-2 conventional dendritic cells	Blood-specific
CASP9	ses_cd	-0.0147426	ns	0.553928	0.999871	Myeloid	Dendritic cells	Type-2 conventional dendritic cells	Blood-specific
HDAC2-AS2	ses_cd	-0.0259207	ns	0.553991	0.999871	Myeloid	Dendritic cells	Type-2 conventional dendritic cells	Blood-specific
AP4B1-AS1	ses_cd	-0.0219324	ns	0.554092	0.999871	Myeloid	Dendritic cells	Type-2 conventional dendritic cells	Blood-specific
KRAS	ses_cd	0.00727008	ns	0.554107	0.999871	Myeloid	Dendritic cells	Type-2 conventional dendritic cells	Blood-specific
SF1	ses_cd	0.00562331	ns	0.55412	0.999871	Myeloid	Dendritic cells	Type-2 conventional dendritic cells	Blood-specific
BMP1	ses_cd	0.0281524	ns	0.554242	0.999871	Myeloid	Dendritic cells	Type-2 conventional dendritic cells	Blood-specific
GABARAPL2	ses_cd	-0.00809266	ns	0.554246	0.999871	Myeloid	Dendritic cells	Type-2 conventional dendritic cells	Blood-specific
HIST1H1C	ses_cd	-0.0210249	ns	0.554419	0.999871	Myeloid	Dendritic cells	Type-2 conventional dendritic cells	Blood-specific
NUFIP1	ses_cd	-0.0172963	ns	0.554421	0.999871	Myeloid	Dendritic cells	Type-2 conventional dendritic cells	Blood-specific
CTNNB1	ses_cd	0.00887088	ns	0.554515	0.999871	Myeloid	Dendritic cells	Type-2 conventional dendritic cells	Blood-specific
PTK2	ses_cd	0.0211103	ns	0.554686	0.999871	Myeloid	Dendritic cells	Type-2 conventional dendritic cells	Blood-specific
CDC123	ses_cd	-0.00636319	ns	0.554815	0.999871	Myeloid	Dendritic cells	Type-2 conventional dendritic cells	Blood-specific
TP53I3	ses_cd	0.0133999	ns	0.554965	0.999871	Myeloid	Dendritic cells	Type-2 conventional dendritic cells	Blood-specific
CSNK2A2	ses_cd	-0.00919546	ns	0.55502	0.999871	Myeloid	Dendritic cells	Type-2 conventional dendritic cells	Blood-specific
SETD6	ses_cd	-0.0203527	ns	0.55519	0.999871	Myeloid	Dendritic cells	Type-2 conventional dendritic cells	Blood-specific
NME4	ses_cd	-0.0194752	ns	0.555346	0.999871	Myeloid	Dendritic cells	Type-2 conventional dendritic cells	Blood-specific
TBC1D1	ses_cd	0.00746189	ns	0.555367	0.999871	Myeloid	Dendritic cells	Type-2 conventional dendritic cells	Blood-specific
CD226	ses_cd	0.0212508	ns	0.555389	0.999871	Myeloid	Dendritic cells	Type-2 conventional dendritic cells	Blood-specific
AL138752.2	ses_cd	-0.0146447	ns	0.555439	0.999871	Myeloid	Dendritic cells	Type-2 conventional dendritic cells	Blood-specific
NIFK-AS1	ses_cd	0.0161056	ns	0.55555	0.999871	Myeloid	Dendritic cells	Type-2 conventional dendritic cells	Blood-specific
ARPIN	ses_cd	-0.0203105	ns	0.555563	0.999871	Myeloid	Dendritic cells	Type-2 conventional dendritic cells	Blood-specific
SMC1B	ses_cd	-0.0227505	ns	0.555566	0.999871	Myeloid	Dendritic cells	Type-2 conventional dendritic cells	Blood-specific
XPO5	ses_cd	0.0114804	ns	0.55557	0.999871	Myeloid	Dendritic cells	Type-2 conventional dendritic cells	Blood-specific
KLF4	ses_cd	-0.0128308	ns	0.55561	0.999871	Myeloid	Dendritic cells	Type-2 conventional dendritic cells	Blood-specific
NSMF	ses_cd	-0.0169388	ns	0.555657	0.999871	Myeloid	Dendritic cells	Type-2 conventional dendritic cells	Blood-specific
RINT1	ses_cd	0.0125186	ns	0.555795	0.999871	Myeloid	Dendritic cells	Type-2 conventional dendritic cells	Blood-specific
STEAP1B	ses_cd	0.0266118	ns	0.555832	0.999871	Myeloid	Dendritic cells	Type-2 conventional dendritic cells	Blood-specific
TEX22	ses_cd	-0.0225263	ns	0.555847	0.999871	Myeloid	Dendritic cells	Type-2 conventional dendritic cells	Blood-specific
SF3B1	ses_cd	0.00554753	ns	0.555953	0.999871	Myeloid	Dendritic cells	Type-2 conventional dendritic cells	Blood-specific
ATG16L2	ses_cd	-0.00666656	ns	0.556237	0.999871	Myeloid	Dendritic cells	Type-2 conventional dendritic cells	Blood-specific
AC104389.4	ses_cd	0.0254323	ns	0.556296	0.999871	Myeloid	Dendritic cells	Type-2 conventional dendritic cells	Blood-specific
ZMAT2	ses_cd	0.00753745	ns	0.556365	0.999871	Myeloid	Dendritic cells	Type-2 conventional dendritic cells	Blood-specific
EDEM2	ses_cd	0.00798852	ns	0.556388	0.999871	Myeloid	Dendritic cells	Type-2 conventional dendritic cells	Blood-specific
NDUFAF2	ses_cd	-0.00887791	ns	0.556474	0.999871	Myeloid	Dendritic cells	Type-2 conventional dendritic cells	Blood-specific
OCIAD1	ses_cd	-0.00623866	ns	0.556602	0.999871	Myeloid	Dendritic cells	Type-2 conventional dendritic cells	Blood-specific
ICMT	ses_cd	0.0168205	ns	0.556607	0.999871	Myeloid	Dendritic cells	Type-2 conventional dendritic cells	Blood-specific
RORA	ses_cd	0.0241092	ns	0.556674	0.999871	Myeloid	Dendritic cells	Type-2 conventional dendritic cells	Blood-specific
TMEM181	ses_cd	-0.00903719	ns	0.556686	0.999871	Myeloid	Dendritic cells	Type-2 conventional dendritic cells	Blood-specific
SLC15A2	ses_cd	0.0122927	ns	0.556734	0.999871	Myeloid	Dendritic cells	Type-2 conventional dendritic cells	Blood-specific
ARFIP1	ses_cd	0.00827813	ns	0.556908	0.999871	Myeloid	Dendritic cells	Type-2 conventional dendritic cells	Blood-specific
ZNF154	ses_cd	0.0382443	ns	0.557076	0.999871	Myeloid	Dendritic cells	Type-2 conventional dendritic cells	Blood-specific
AC100861.2	ses_cd	0.0379671	ns	0.557076	0.999871	Myeloid	Dendritic cells	Type-2 conventional dendritic cells	Blood-specific
MAP2K1	ses_cd	0.00879911	ns	0.557309	0.999871	Myeloid	Dendritic cells	Type-2 conventional dendritic cells	Blood-specific
AL450998.2	ses_cd	-0.0138719	ns	0.557349	0.999871	Myeloid	Dendritic cells	Type-2 conventional dendritic cells	Blood-specific
DENND1C	ses_cd	0.0109825	ns	0.557382	0.999871	Myeloid	Dendritic cells	Type-2 conventional dendritic cells	Blood-specific
DPP4	ses_cd	0.0329602	ns	0.557435	0.999871	Myeloid	Dendritic cells	Type-2 conventional dendritic cells	Blood-specific
CHKA	ses_cd	0.010591	ns	0.55751	0.999871	Myeloid	Dendritic cells	Type-2 conventional dendritic cells	Blood-specific
ZCCHC17	ses_cd	-0.0107209	ns	0.557859	0.999871	Myeloid	Dendritic cells	Type-2 conventional dendritic cells	Blood-specific
TFAP2E	ses_cd	0.026686	ns	0.557859	0.999871	Myeloid	Dendritic cells	Type-2 conventional dendritic cells	Blood-specific
AL031123.1	ses_cd	0.0303773	ns	0.55791	0.999871	Myeloid	Dendritic cells	Type-2 conventional dendritic cells	Blood-specific
SNX16	ses_cd	-0.015541	ns	0.557971	0.999871	Myeloid	Dendritic cells	Type-2 conventional dendritic cells	Blood-specific
KIF17	ses_cd	0.0294875	ns	0.55832	0.999871	Myeloid	Dendritic cells	Type-2 conventional dendritic cells	Blood-specific
ID2	ses_cd	0.0119305	ns	0.558362	0.999871	Myeloid	Dendritic cells	Type-2 conventional dendritic cells	Blood-specific
NOL8	ses_cd	-0.00806544	ns	0.558445	0.999871	Myeloid	Dendritic cells	Type-2 conventional dendritic cells	Blood-specific
ALG14	ses_cd	-0.018047	ns	0.558467	0.999871	Myeloid	Dendritic cells	Type-2 conventional dendritic cells	Blood-specific
STAM	ses_cd	0.00866536	ns	0.558527	0.999871	Myeloid	Dendritic cells	Type-2 conventional dendritic cells	Blood-specific
ATG2B	ses_cd	-0.0100736	ns	0.558535	0.999871	Myeloid	Dendritic cells	Type-2 conventional dendritic cells	Blood-specific
ATXN3	ses_cd	-0.00560472	ns	0.558707	0.999871	Myeloid	Dendritic cells	Type-2 conventional dendritic cells	Blood-specific
Z99127.1	ses_cd	-0.0279649	ns	0.558713	0.999871	Myeloid	Dendritic cells	Type-2 conventional dendritic cells	Blood-specific
RSAD2	ses_cd	-0.0270369	ns	0.558727	0.999871	Myeloid	Dendritic cells	Type-2 conventional dendritic cells	Blood-specific
ATP11B	ses_cd	-0.00798159	ns	0.558747	0.999871	Myeloid	Dendritic cells	Type-2 conventional dendritic cells	Blood-specific
KLF3	ses_cd	0.0077513	ns	0.558854	0.999871	Myeloid	Dendritic cells	Type-2 conventional dendritic cells	Blood-specific
C6orf203	ses_cd	0.0112434	ns	0.558887	0.999871	Myeloid	Dendritic cells	Type-2 conventional dendritic cells	Blood-specific
ZNF568	ses_cd	-0.0210702	ns	0.558962	0.999871	Myeloid	Dendritic cells	Type-2 conventional dendritic cells	Blood-specific
STK10	ses_cd	0.00526233	ns	0.559176	0.999871	Myeloid	Dendritic cells	Type-2 conventional dendritic cells	Blood-specific
GMCL1	ses_cd	0.0084399	ns	0.5592	0.999871	Myeloid	Dendritic cells	Type-2 conventional dendritic cells	Blood-specific
MCL1	ses_cd	0.0113466	ns	0.559226	0.999871	Myeloid	Dendritic cells	Type-2 conventional dendritic cells	Blood-specific
JAML	ses_cd	-0.00558767	ns	0.559287	0.999871	Myeloid	Dendritic cells	Type-2 conventional dendritic cells	Blood-specific
LRRC8D	ses_cd	-0.00955543	ns	0.559407	0.999871	Myeloid	Dendritic cells	Type-2 conventional dendritic cells	Blood-specific
DUT	ses_cd	-0.00746005	ns	0.559447	0.999871	Myeloid	Dendritic cells	Type-2 conventional dendritic cells	Blood-specific
DDX46	ses_cd	0.00576665	ns	0.559472	0.999871	Myeloid	Dendritic cells	Type-2 conventional dendritic cells	Blood-specific
CTSW	ses_cd	0.0259279	ns	0.559536	0.999871	Myeloid	Dendritic cells	Type-2 conventional dendritic cells	Blood-specific
DHX30	ses_cd	0.00859858	ns	0.559537	0.999871	Myeloid	Dendritic cells	Type-2 conventional dendritic cells	Blood-specific
WBP2NL	ses_cd	0.0148284	ns	0.559544	0.999871	Myeloid	Dendritic cells	Type-2 conventional dendritic cells	Blood-specific
TACR1	ses_cd	0.0317705	ns	0.559575	0.999871	Myeloid	Dendritic cells	Type-2 conventional dendritic cells	Blood-specific
ZC4H2	ses_cd	-0.0262792	ns	0.559584	0.999871	Myeloid	Dendritic cells	Type-2 conventional dendritic cells	Blood-specific
JARID2	ses_cd	0.00794627	ns	0.559609	0.999871	Myeloid	Dendritic cells	Type-2 conventional dendritic cells	Blood-specific
UBE2F-SCLY	ses_cd	0.0188396	ns	0.559693	0.999871	Myeloid	Dendritic cells	Type-2 conventional dendritic cells	Blood-specific
CD36	ses_cd	0.0144623	ns	0.559717	0.999871	Myeloid	Dendritic cells	Type-2 conventional dendritic cells	Blood-specific
DHTKD1	ses_cd	-0.0105673	ns	0.559802	0.999871	Myeloid	Dendritic cells	Type-2 conventional dendritic cells	Blood-specific
COL8A2	ses_cd	0.020724	ns	0.559822	0.999871	Myeloid	Dendritic cells	Type-2 conventional dendritic cells	Blood-specific
LINC01678	ses_cd	0.0207296	ns	0.559868	0.999871	Myeloid	Dendritic cells	Type-2 conventional dendritic cells	Blood-specific
SMYD3	ses_cd	-0.00997217	ns	0.560021	0.999871	Myeloid	Dendritic cells	Type-2 conventional dendritic cells	Blood-specific
AL139383.1	ses_cd	0.0390126	ns	0.560043	0.999871	Myeloid	Dendritic cells	Type-2 conventional dendritic cells	Blood-specific
SLC2A8	ses_cd	0.0225038	ns	0.560161	0.999871	Myeloid	Dendritic cells	Type-2 conventional dendritic cells	Blood-specific
MTFR1L	ses_cd	0.0119589	ns	0.560341	0.999871	Myeloid	Dendritic cells	Type-2 conventional dendritic cells	Blood-specific
ARID3A	ses_cd	-0.00911839	ns	0.560582	0.999871	Myeloid	Dendritic cells	Type-2 conventional dendritic cells	Blood-specific
ALKBH4	ses_cd	0.0142752	ns	0.560603	0.999871	Myeloid	Dendritic cells	Type-2 conventional dendritic cells	Blood-specific
AP001610.1	ses_cd	0.0369069	ns	0.56067	0.999871	Myeloid	Dendritic cells	Type-2 conventional dendritic cells	Blood-specific
ZNF260	ses_cd	-0.0151624	ns	0.560721	0.999871	Myeloid	Dendritic cells	Type-2 conventional dendritic cells	Blood-specific
RPP40	ses_cd	0.021884	ns	0.56073	0.999871	Myeloid	Dendritic cells	Type-2 conventional dendritic cells	Blood-specific
UBE2Q1	ses_cd	0.0100821	ns	0.560734	0.999871	Myeloid	Dendritic cells	Type-2 conventional dendritic cells	Blood-specific
TET3	ses_cd	0.00719927	ns	0.560751	0.999871	Myeloid	Dendritic cells	Type-2 conventional dendritic cells	Blood-specific
PRKX	ses_cd	0.0083823	ns	0.560806	0.999871	Myeloid	Dendritic cells	Type-2 conventional dendritic cells	Blood-specific
TNFAIP8L2	ses_cd	0.00804124	ns	0.560854	0.999871	Myeloid	Dendritic cells	Type-2 conventional dendritic cells	Blood-specific
ZMIZ1-AS1	ses_cd	0.0358077	ns	0.560876	0.999871	Myeloid	Dendritic cells	Type-2 conventional dendritic cells	Blood-specific
CWF19L2	ses_cd	0.00958634	ns	0.561023	0.999871	Myeloid	Dendritic cells	Type-2 conventional dendritic cells	Blood-specific
CHN1	ses_cd	0.0383051	ns	0.561036	0.999871	Myeloid	Dendritic cells	Type-2 conventional dendritic cells	Blood-specific
PROSER3	ses_cd	-0.0179744	ns	0.561152	0.999871	Myeloid	Dendritic cells	Type-2 conventional dendritic cells	Blood-specific
AL035681.1	ses_cd	0.0277419	ns	0.561176	0.999871	Myeloid	Dendritic cells	Type-2 conventional dendritic cells	Blood-specific
AC091551.1	ses_cd	-0.0249586	ns	0.561453	0.999871	Myeloid	Dendritic cells	Type-2 conventional dendritic cells	Blood-specific
SF3B2	ses_cd	0.00521895	ns	0.561511	0.999871	Myeloid	Dendritic cells	Type-2 conventional dendritic cells	Blood-specific
RPL3	ses_cd	-0.0107856	ns	0.561532	0.999871	Myeloid	Dendritic cells	Type-2 conventional dendritic cells	Blood-specific
CEP126	ses_cd	-0.034349	ns	0.561657	0.999871	Myeloid	Dendritic cells	Type-2 conventional dendritic cells	Blood-specific
TXK	ses_cd	-0.0195644	ns	0.561669	0.999871	Myeloid	Dendritic cells	Type-2 conventional dendritic cells	Blood-specific
IFNAR2	ses_cd	-0.0108832	ns	0.561719	0.999871	Myeloid	Dendritic cells	Type-2 conventional dendritic cells	Blood-specific
LMCD1-AS1	ses_cd	-0.0359399	ns	0.561947	0.999871	Myeloid	Dendritic cells	Type-2 conventional dendritic cells	Blood-specific
TMPO	ses_cd	0.00822857	ns	0.561971	0.999871	Myeloid	Dendritic cells	Type-2 conventional dendritic cells	Blood-specific
BDP1	ses_cd	0.00681491	ns	0.562007	0.999871	Myeloid	Dendritic cells	Type-2 conventional dendritic cells	Blood-specific
AMMECR1L	ses_cd	-0.0126251	ns	0.562151	0.999871	Myeloid	Dendritic cells	Type-2 conventional dendritic cells	Blood-specific
CEP164	ses_cd	0.0100901	ns	0.562233	0.999871	Myeloid	Dendritic cells	Type-2 conventional dendritic cells	Blood-specific
KTN1	ses_cd	-0.00481712	ns	0.562329	0.999871	Myeloid	Dendritic cells	Type-2 conventional dendritic cells	Blood-specific
PPP2R2A	ses_cd	0.00701172	ns	0.562359	0.999871	Myeloid	Dendritic cells	Type-2 conventional dendritic cells	Blood-specific
TSPOAP1-AS1	ses_cd	0.0116222	ns	0.56238	0.999871	Myeloid	Dendritic cells	Type-2 conventional dendritic cells	Blood-specific
AGGF1	ses_cd	-0.0125316	ns	0.562524	0.999871	Myeloid	Dendritic cells	Type-2 conventional dendritic cells	Blood-specific
AGO4	ses_cd	0.00770473	ns	0.56261	0.999871	Myeloid	Dendritic cells	Type-2 conventional dendritic cells	Blood-specific
CMTM4	ses_cd	-0.0194195	ns	0.562647	0.999871	Myeloid	Dendritic cells	Type-2 conventional dendritic cells	Blood-specific
RANBP10	ses_cd	0.0128344	ns	0.562948	0.999871	Myeloid	Dendritic cells	Type-2 conventional dendritic cells	Blood-specific
BRI3BP	ses_cd	0.00821843	ns	0.563058	0.999871	Myeloid	Dendritic cells	Type-2 conventional dendritic cells	Blood-specific
PTGFRN	ses_cd	0.024109	ns	0.563199	0.999871	Myeloid	Dendritic cells	Type-2 conventional dendritic cells	Blood-specific
DDX50	ses_cd	-0.00715463	ns	0.563366	0.999871	Myeloid	Dendritic cells	Type-2 conventional dendritic cells	Blood-specific
NOC2L	ses_cd	-0.01187	ns	0.56352	0.999871	Myeloid	Dendritic cells	Type-2 conventional dendritic cells	Blood-specific
DROSHA	ses_cd	0.00935878	ns	0.56353	0.999871	Myeloid	Dendritic cells	Type-2 conventional dendritic cells	Blood-specific
SLC27A5	ses_cd	0.0204888	ns	0.563714	0.999871	Myeloid	Dendritic cells	Type-2 conventional dendritic cells	Blood-specific
PPP5C	ses_cd	-0.0250601	ns	0.563756	0.999871	Myeloid	Dendritic cells	Type-2 conventional dendritic cells	Blood-specific
RPL18A	ses_cd	-0.00741291	ns	0.563787	0.999871	Myeloid	Dendritic cells	Type-2 conventional dendritic cells	Blood-specific
SLC1A5	ses_cd	0.0123966	ns	0.56384	0.999871	Myeloid	Dendritic cells	Type-2 conventional dendritic cells	Blood-specific
ZNF682	ses_cd	-0.0249198	ns	0.563887	0.999871	Myeloid	Dendritic cells	Type-2 conventional dendritic cells	Blood-specific
FAM217B	ses_cd	0.00959876	ns	0.563893	0.999871	Myeloid	Dendritic cells	Type-2 conventional dendritic cells	Blood-specific
KRBOX4	ses_cd	0.01414	ns	0.564001	0.999871	Myeloid	Dendritic cells	Type-2 conventional dendritic cells	Blood-specific
GDI2	ses_cd	-0.00530732	ns	0.564071	0.999871	Myeloid	Dendritic cells	Type-2 conventional dendritic cells	Blood-specific
SLC41A2	ses_cd	0.0145801	ns	0.564249	0.999871	Myeloid	Dendritic cells	Type-2 conventional dendritic cells	Blood-specific
ZNF484	ses_cd	-0.0149031	ns	0.564348	0.999871	Myeloid	Dendritic cells	Type-2 conventional dendritic cells	Blood-specific
BRD4	ses_cd	0.00583177	ns	0.564363	0.999871	Myeloid	Dendritic cells	Type-2 conventional dendritic cells	Blood-specific
PRAF2	ses_cd	0.0252818	ns	0.5644	0.999871	Myeloid	Dendritic cells	Type-2 conventional dendritic cells	Blood-specific
CHD9	ses_cd	-0.00666275	ns	0.564873	0.999871	Myeloid	Dendritic cells	Type-2 conventional dendritic cells	Blood-specific
TAF9	ses_cd	-0.0103128	ns	0.564918	0.999871	Myeloid	Dendritic cells	Type-2 conventional dendritic cells	Blood-specific
MSLN	ses_cd	0.0410021	ns	0.565006	0.999871	Myeloid	Dendritic cells	Type-2 conventional dendritic cells	Blood-specific
ARFGAP2	ses_cd	0.008797	ns	0.565008	0.999871	Myeloid	Dendritic cells	Type-2 conventional dendritic cells	Blood-specific
SUGT1	ses_cd	0.00740714	ns	0.565061	0.999871	Myeloid	Dendritic cells	Type-2 conventional dendritic cells	Blood-specific
VPS26A	ses_cd	0.00623242	ns	0.565085	0.999871	Myeloid	Dendritic cells	Type-2 conventional dendritic cells	Blood-specific
CLEC4E	ses_cd	0.027334	ns	0.56518	0.999871	Myeloid	Dendritic cells	Type-2 conventional dendritic cells	Blood-specific
RMND5A	ses_cd	0.00778717	ns	0.565191	0.999871	Myeloid	Dendritic cells	Type-2 conventional dendritic cells	Blood-specific
TNFSF12	ses_cd	0.0135437	ns	0.565238	0.999871	Myeloid	Dendritic cells	Type-2 conventional dendritic cells	Blood-specific
TRPS1	ses_cd	0.0076052	ns	0.565313	0.999871	Myeloid	Dendritic cells	Type-2 conventional dendritic cells	Blood-specific
BABAM1	ses_cd	0.00934451	ns	0.565436	0.999871	Myeloid	Dendritic cells	Type-2 conventional dendritic cells	Blood-specific
EIF2D	ses_cd	0.0100732	ns	0.565512	0.999871	Myeloid	Dendritic cells	Type-2 conventional dendritic cells	Blood-specific
ANKS1A	ses_cd	-0.00849828	ns	0.565536	0.999871	Myeloid	Dendritic cells	Type-2 conventional dendritic cells	Blood-specific
AL359232.1	ses_cd	-0.0453296	ns	0.565642	0.999871	Myeloid	Dendritic cells	Type-2 conventional dendritic cells	Blood-specific
BRF2	ses_cd	0.020693	ns	0.565739	0.999871	Myeloid	Dendritic cells	Type-2 conventional dendritic cells	Blood-specific
GABARAP	ses_cd	-0.0153837	ns	0.565881	0.999871	Myeloid	Dendritic cells	Type-2 conventional dendritic cells	Blood-specific
C17orf64	ses_cd	-0.0276164	ns	0.566062	0.999871	Myeloid	Dendritic cells	Type-2 conventional dendritic cells	Blood-specific
QDPR	ses_cd	-0.0156498	ns	0.56611	0.999871	Myeloid	Dendritic cells	Type-2 conventional dendritic cells	Blood-specific
ZNF16	ses_cd	-0.0217396	ns	0.566123	0.999871	Myeloid	Dendritic cells	Type-2 conventional dendritic cells	Blood-specific
CEP112	ses_cd	-0.0295335	ns	0.566135	0.999871	Myeloid	Dendritic cells	Type-2 conventional dendritic cells	Blood-specific
LACTB	ses_cd	-0.00747076	ns	0.566227	0.999871	Myeloid	Dendritic cells	Type-2 conventional dendritic cells	Blood-specific
BRD7	ses_cd	-0.00659987	ns	0.566263	0.999871	Myeloid	Dendritic cells	Type-2 conventional dendritic cells	Blood-specific
MT2A	ses_cd	0.0223407	ns	0.566265	0.999871	Myeloid	Dendritic cells	Type-2 conventional dendritic cells	Blood-specific
AP003717.1	ses_cd	-0.0276091	ns	0.566292	0.999871	Myeloid	Dendritic cells	Type-2 conventional dendritic cells	Blood-specific
SRGN	ses_cd	0.0094102	ns	0.566365	0.999871	Myeloid	Dendritic cells	Type-2 conventional dendritic cells	Blood-specific
SNRPD3	ses_cd	0.00649481	ns	0.566373	0.999871	Myeloid	Dendritic cells	Type-2 conventional dendritic cells	Blood-specific
FANCA	ses_cd	-0.0197592	ns	0.566377	0.999871	Myeloid	Dendritic cells	Type-2 conventional dendritic cells	Blood-specific
MTMR12	ses_cd	-0.00908441	ns	0.566453	0.999871	Myeloid	Dendritic cells	Type-2 conventional dendritic cells	Blood-specific
EEF2	ses_cd	-0.00695389	ns	0.566476	0.999871	Myeloid	Dendritic cells	Type-2 conventional dendritic cells	Blood-specific
FAM124B	ses_cd	0.0233383	ns	0.566486	0.999871	Myeloid	Dendritic cells	Type-2 conventional dendritic cells	Blood-specific
MAP7	ses_cd	-0.0180557	ns	0.566541	0.999871	Myeloid	Dendritic cells	Type-2 conventional dendritic cells	Blood-specific
NDEL1	ses_cd	0.0116913	ns	0.566619	0.999871	Myeloid	Dendritic cells	Type-2 conventional dendritic cells	Blood-specific
PDCD5	ses_cd	-0.00964416	ns	0.566696	0.999871	Myeloid	Dendritic cells	Type-2 conventional dendritic cells	Blood-specific
C16orf74	ses_cd	0.0144103	ns	0.566768	0.999871	Myeloid	Dendritic cells	Type-2 conventional dendritic cells	Blood-specific
AC010487.3	ses_cd	0.019617	ns	0.566792	0.999871	Myeloid	Dendritic cells	Type-2 conventional dendritic cells	Blood-specific
FAM13A-AS1	ses_cd	0.0112926	ns	0.566795	0.999871	Myeloid	Dendritic cells	Type-2 conventional dendritic cells	Blood-specific
CASP8	ses_cd	0.00790247	ns	0.566817	0.999871	Myeloid	Dendritic cells	Type-2 conventional dendritic cells	Blood-specific
GTF2I	ses_cd	0.0042967	ns	0.566831	0.999871	Myeloid	Dendritic cells	Type-2 conventional dendritic cells	Blood-specific
NFYA	ses_cd	0.0149996	ns	0.567148	0.999871	Myeloid	Dendritic cells	Type-2 conventional dendritic cells	Blood-specific
RNF123	ses_cd	-0.01312	ns	0.567262	0.999871	Myeloid	Dendritic cells	Type-2 conventional dendritic cells	Blood-specific
USP6	ses_cd	0.0239466	ns	0.567294	0.999871	Myeloid	Dendritic cells	Type-2 conventional dendritic cells	Blood-specific
TMEM179B	ses_cd	-0.00895682	ns	0.567317	0.999871	Myeloid	Dendritic cells	Type-2 conventional dendritic cells	Blood-specific
PSMA7	ses_cd	0.00668215	ns	0.567483	0.999871	Myeloid	Dendritic cells	Type-2 conventional dendritic cells	Blood-specific
UFM1	ses_cd	0.00646025	ns	0.567534	0.999871	Myeloid	Dendritic cells	Type-2 conventional dendritic cells	Blood-specific
TRIM4	ses_cd	0.00884076	ns	0.567578	0.999871	Myeloid	Dendritic cells	Type-2 conventional dendritic cells	Blood-specific
DPH3	ses_cd	0.00958261	ns	0.567643	0.999871	Myeloid	Dendritic cells	Type-2 conventional dendritic cells	Blood-specific
TMEM97	ses_cd	-0.0258021	ns	0.567831	0.999871	Myeloid	Dendritic cells	Type-2 conventional dendritic cells	Blood-specific
AL138899.1	ses_cd	0.0327699	ns	0.567987	0.999871	Myeloid	Dendritic cells	Type-2 conventional dendritic cells	Blood-specific
AC005699.1	ses_cd	0.0475362	ns	0.568094	0.999871	Myeloid	Dendritic cells	Type-2 conventional dendritic cells	Blood-specific
PSMA5	ses_cd	-0.00762848	ns	0.5681	0.999871	Myeloid	Dendritic cells	Type-2 conventional dendritic cells	Blood-specific
FBXO9	ses_cd	0.00823313	ns	0.568244	0.999871	Myeloid	Dendritic cells	Type-2 conventional dendritic cells	Blood-specific
CFL2	ses_cd	0.018099	ns	0.568312	0.999871	Myeloid	Dendritic cells	Type-2 conventional dendritic cells	Blood-specific
ZNF776	ses_cd	-0.0211716	ns	0.568384	0.999871	Myeloid	Dendritic cells	Type-2 conventional dendritic cells	Blood-specific
RRNAD1	ses_cd	-0.0143904	ns	0.568394	0.999871	Myeloid	Dendritic cells	Type-2 conventional dendritic cells	Blood-specific
HNRNPR	ses_cd	-0.00500572	ns	0.568402	0.999871	Myeloid	Dendritic cells	Type-2 conventional dendritic cells	Blood-specific
ANO5	ses_cd	0.0289674	ns	0.568426	0.999871	Myeloid	Dendritic cells	Type-2 conventional dendritic cells	Blood-specific
SPTSSA	ses_cd	0.009505	ns	0.568895	0.999871	Myeloid	Dendritic cells	Type-2 conventional dendritic cells	Blood-specific
AZI2	ses_cd	-0.00900037	ns	0.568914	0.999871	Myeloid	Dendritic cells	Type-2 conventional dendritic cells	Blood-specific
CDKL5	ses_cd	0.0129063	ns	0.569004	0.999871	Myeloid	Dendritic cells	Type-2 conventional dendritic cells	Blood-specific
ADAM28	ses_cd	-0.0098632	ns	0.569143	0.999871	Myeloid	Dendritic cells	Type-2 conventional dendritic cells	Blood-specific
VAPB	ses_cd	-0.00857734	ns	0.569252	0.999871	Myeloid	Dendritic cells	Type-2 conventional dendritic cells	Blood-specific
NEURL4	ses_cd	-0.0190058	ns	0.569277	0.999871	Myeloid	Dendritic cells	Type-2 conventional dendritic cells	Blood-specific
TMEM42	ses_cd	-0.0137985	ns	0.569317	0.999871	Myeloid	Dendritic cells	Type-2 conventional dendritic cells	Blood-specific
RAD21	ses_cd	0.00567971	ns	0.56956	0.999871	Myeloid	Dendritic cells	Type-2 conventional dendritic cells	Blood-specific
IMPDH1	ses_cd	-0.0084961	ns	0.569586	0.999871	Myeloid	Dendritic cells	Type-2 conventional dendritic cells	Blood-specific
SYS1-DBNDD2	ses_cd	0.0257365	ns	0.569814	0.999871	Myeloid	Dendritic cells	Type-2 conventional dendritic cells	Blood-specific
ZNF143	ses_cd	-0.0122791	ns	0.569936	0.999871	Myeloid	Dendritic cells	Type-2 conventional dendritic cells	Blood-specific
TTC9C	ses_cd	-0.00941028	ns	0.569991	0.999871	Myeloid	Dendritic cells	Type-2 conventional dendritic cells	Blood-specific
PARP8	ses_cd	0.0103644	ns	0.570036	0.999871	Myeloid	Dendritic cells	Type-2 conventional dendritic cells	Blood-specific
DNAJC2	ses_cd	-0.00899296	ns	0.570101	0.999871	Myeloid	Dendritic cells	Type-2 conventional dendritic cells	Blood-specific
EAF1	ses_cd	0.0138876	ns	0.570111	0.999871	Myeloid	Dendritic cells	Type-2 conventional dendritic cells	Blood-specific
SLC39A9	ses_cd	-0.00930868	ns	0.570115	0.999871	Myeloid	Dendritic cells	Type-2 conventional dendritic cells	Blood-specific
NCAPG2	ses_cd	-0.020763	ns	0.570179	0.999871	Myeloid	Dendritic cells	Type-2 conventional dendritic cells	Blood-specific
ERP44	ses_cd	0.00597527	ns	0.570227	0.999871	Myeloid	Dendritic cells	Type-2 conventional dendritic cells	Blood-specific
EDA2R	ses_cd	-0.0466437	ns	0.570264	0.999871	Myeloid	Dendritic cells	Type-2 conventional dendritic cells	Blood-specific
CAPN10	ses_cd	-0.0161701	ns	0.570267	0.999871	Myeloid	Dendritic cells	Type-2 conventional dendritic cells	Blood-specific
RNF19B	ses_cd	-0.0109236	ns	0.570297	0.999871	Myeloid	Dendritic cells	Type-2 conventional dendritic cells	Blood-specific
CPM	ses_cd	-0.0119645	ns	0.570335	0.999871	Myeloid	Dendritic cells	Type-2 conventional dendritic cells	Blood-specific
AL512428.1	ses_cd	0.0198733	ns	0.570403	0.999871	Myeloid	Dendritic cells	Type-2 conventional dendritic cells	Blood-specific
ALDH2	ses_cd	-0.00870258	ns	0.570515	0.999871	Myeloid	Dendritic cells	Type-2 conventional dendritic cells	Blood-specific
RAB14	ses_cd	0.00582196	ns	0.570641	0.999871	Myeloid	Dendritic cells	Type-2 conventional dendritic cells	Blood-specific
ZNF26	ses_cd	0.0098473	ns	0.570663	0.999871	Myeloid	Dendritic cells	Type-2 conventional dendritic cells	Blood-specific
NUP85	ses_cd	0.00982975	ns	0.570678	0.999871	Myeloid	Dendritic cells	Type-2 conventional dendritic cells	Blood-specific
ABHD17C	ses_cd	0.0293955	ns	0.57071	0.999871	Myeloid	Dendritic cells	Type-2 conventional dendritic cells	Blood-specific
SLC25A36	ses_cd	0.00778689	ns	0.570717	0.999871	Myeloid	Dendritic cells	Type-2 conventional dendritic cells	Blood-specific
LRRC25	ses_cd	0.00803123	ns	0.570753	0.999871	Myeloid	Dendritic cells	Type-2 conventional dendritic cells	Blood-specific
CEACAM21	ses_cd	-0.0272963	ns	0.570812	0.999871	Myeloid	Dendritic cells	Type-2 conventional dendritic cells	Blood-specific
AP1AR	ses_cd	-0.00998965	ns	0.570958	0.999871	Myeloid	Dendritic cells	Type-2 conventional dendritic cells	Blood-specific
OLA1	ses_cd	-0.00647862	ns	0.571062	0.999871	Myeloid	Dendritic cells	Type-2 conventional dendritic cells	Blood-specific
PCBP3	ses_cd	0.0394922	ns	0.57112	0.999871	Myeloid	Dendritic cells	Type-2 conventional dendritic cells	Blood-specific
CHRAC1	ses_cd	0.00989084	ns	0.571141	0.999871	Myeloid	Dendritic cells	Type-2 conventional dendritic cells	Blood-specific
PAXIP1-AS1	ses_cd	-0.0217149	ns	0.571184	0.999871	Myeloid	Dendritic cells	Type-2 conventional dendritic cells	Blood-specific
DNM2	ses_cd	0.00702796	ns	0.571254	0.999871	Myeloid	Dendritic cells	Type-2 conventional dendritic cells	Blood-specific
MYSM1	ses_cd	-0.00849313	ns	0.571289	0.999871	Myeloid	Dendritic cells	Type-2 conventional dendritic cells	Blood-specific
CKS1B	ses_cd	-0.0188758	ns	0.571308	0.999871	Myeloid	Dendritic cells	Type-2 conventional dendritic cells	Blood-specific
SMARCC2	ses_cd	-0.00810888	ns	0.571324	0.999871	Myeloid	Dendritic cells	Type-2 conventional dendritic cells	Blood-specific
POLR3D	ses_cd	0.013763	ns	0.571627	0.999871	Myeloid	Dendritic cells	Type-2 conventional dendritic cells	Blood-specific
FADS1	ses_cd	0.0142376	ns	0.571754	0.999871	Myeloid	Dendritic cells	Type-2 conventional dendritic cells	Blood-specific
TCIRG1	ses_cd	0.0108507	ns	0.571787	0.999871	Myeloid	Dendritic cells	Type-2 conventional dendritic cells	Blood-specific
PCM1	ses_cd	-0.00629316	ns	0.571801	0.999871	Myeloid	Dendritic cells	Type-2 conventional dendritic cells	Blood-specific
CHCHD2	ses_cd	0.00625053	ns	0.572062	0.999871	Myeloid	Dendritic cells	Type-2 conventional dendritic cells	Blood-specific
BRAT1	ses_cd	-0.00984844	ns	0.572181	0.999871	Myeloid	Dendritic cells	Type-2 conventional dendritic cells	Blood-specific
CD9	ses_cd	-0.0614469	ns	0.572553	0.999871	Myeloid	Dendritic cells	Type-2 conventional dendritic cells	Blood-specific
GLRX5	ses_cd	0.00931143	ns	0.572561	0.999871	Myeloid	Dendritic cells	Type-2 conventional dendritic cells	Blood-specific
LACTB2	ses_cd	-0.0104971	ns	0.572667	0.999871	Myeloid	Dendritic cells	Type-2 conventional dendritic cells	Blood-specific
GTSF1	ses_cd	0.0324363	ns	0.572677	0.999871	Myeloid	Dendritic cells	Type-2 conventional dendritic cells	Blood-specific
HTR7	ses_cd	-0.0148401	ns	0.572704	0.999871	Myeloid	Dendritic cells	Type-2 conventional dendritic cells	Blood-specific
NDUFA10	ses_cd	0.00651693	ns	0.572735	0.999871	Myeloid	Dendritic cells	Type-2 conventional dendritic cells	Blood-specific
MESD	ses_cd	-0.00721937	ns	0.572834	0.999871	Myeloid	Dendritic cells	Type-2 conventional dendritic cells	Blood-specific
AL080276.2	ses_cd	0.0200192	ns	0.572926	0.999871	Myeloid	Dendritic cells	Type-2 conventional dendritic cells	Blood-specific
MANEA	ses_cd	-0.0175477	ns	0.572929	0.999871	Myeloid	Dendritic cells	Type-2 conventional dendritic cells	Blood-specific
CTNNA3	ses_cd	-0.0460948	ns	0.573164	0.999871	Myeloid	Dendritic cells	Type-2 conventional dendritic cells	Blood-specific
POU5F2	ses_cd	0.0209178	ns	0.573305	0.999871	Myeloid	Dendritic cells	Type-2 conventional dendritic cells	Blood-specific
ZBTB6	ses_cd	-0.0135647	ns	0.57332	0.999871	Myeloid	Dendritic cells	Type-2 conventional dendritic cells	Blood-specific
CTTNBP2NL	ses_cd	0.0113018	ns	0.573448	0.999871	Myeloid	Dendritic cells	Type-2 conventional dendritic cells	Blood-specific
PLPP5	ses_cd	0.0146775	ns	0.573717	0.999871	Myeloid	Dendritic cells	Type-2 conventional dendritic cells	Blood-specific
IFNL1	ses_cd	-0.0305927	ns	0.573928	0.999871	Myeloid	Dendritic cells	Type-2 conventional dendritic cells	Blood-specific
TRIO	ses_cd	0.00686693	ns	0.573972	0.999871	Myeloid	Dendritic cells	Type-2 conventional dendritic cells	Blood-specific
RAB39A	ses_cd	-0.0133961	ns	0.574037	0.999871	Myeloid	Dendritic cells	Type-2 conventional dendritic cells	Blood-specific
IFFO2	ses_cd	0.0173321	ns	0.574201	0.999871	Myeloid	Dendritic cells	Type-2 conventional dendritic cells	Blood-specific
IQCH-AS1	ses_cd	0.0146614	ns	0.574227	0.999871	Myeloid	Dendritic cells	Type-2 conventional dendritic cells	Blood-specific
ZNF394	ses_cd	-0.00921325	ns	0.574433	0.999871	Myeloid	Dendritic cells	Type-2 conventional dendritic cells	Blood-specific
HMGCS1	ses_cd	-0.0104615	ns	0.574471	0.999871	Myeloid	Dendritic cells	Type-2 conventional dendritic cells	Blood-specific
FLNB	ses_cd	0.0297193	ns	0.574517	0.999871	Myeloid	Dendritic cells	Type-2 conventional dendritic cells	Blood-specific
LRRFIP1	ses_cd	-0.00571714	ns	0.574629	0.999871	Myeloid	Dendritic cells	Type-2 conventional dendritic cells	Blood-specific
OAZ2	ses_cd	0.00825439	ns	0.574639	0.999871	Myeloid	Dendritic cells	Type-2 conventional dendritic cells	Blood-specific
SCMH1	ses_cd	0.0132466	ns	0.57465	0.999871	Myeloid	Dendritic cells	Type-2 conventional dendritic cells	Blood-specific
PCGF3	ses_cd	0.00863674	ns	0.574657	0.999871	Myeloid	Dendritic cells	Type-2 conventional dendritic cells	Blood-specific
PDPK1	ses_cd	-0.00706542	ns	0.574667	0.999871	Myeloid	Dendritic cells	Type-2 conventional dendritic cells	Blood-specific
CARNMT1	ses_cd	-0.0108434	ns	0.574745	0.999871	Myeloid	Dendritic cells	Type-2 conventional dendritic cells	Blood-specific
NPIPB11	ses_cd	0.0227805	ns	0.574779	0.999871	Myeloid	Dendritic cells	Type-2 conventional dendritic cells	Blood-specific
FTX	ses_cd	-0.00623033	ns	0.574929	0.999871	Myeloid	Dendritic cells	Type-2 conventional dendritic cells	Blood-specific
SCAMP4	ses_cd	-0.0103707	ns	0.575289	0.999871	Myeloid	Dendritic cells	Type-2 conventional dendritic cells	Blood-specific
HIST1H2AG	ses_cd	-0.0352704	ns	0.575436	0.999871	Myeloid	Dendritic cells	Type-2 conventional dendritic cells	Blood-specific
IRF9	ses_cd	0.0171381	ns	0.575493	0.999871	Myeloid	Dendritic cells	Type-2 conventional dendritic cells	Blood-specific
DGUOK	ses_cd	0.00713481	ns	0.575796	0.999871	Myeloid	Dendritic cells	Type-2 conventional dendritic cells	Blood-specific
CUL9	ses_cd	0.0135421	ns	0.575842	0.999871	Myeloid	Dendritic cells	Type-2 conventional dendritic cells	Blood-specific
RPL34	ses_cd	-0.00815902	ns	0.575867	0.999871	Myeloid	Dendritic cells	Type-2 conventional dendritic cells	Blood-specific
DST	ses_cd	0.0106038	ns	0.575872	0.999871	Myeloid	Dendritic cells	Type-2 conventional dendritic cells	Blood-specific
RARRES3	ses_cd	0.0179832	ns	0.575891	0.999871	Myeloid	Dendritic cells	Type-2 conventional dendritic cells	Blood-specific
AL513188.1	ses_cd	-0.0237076	ns	0.575909	0.999871	Myeloid	Dendritic cells	Type-2 conventional dendritic cells	Blood-specific
TRIM11	ses_cd	0.0137756	ns	0.575913	0.999871	Myeloid	Dendritic cells	Type-2 conventional dendritic cells	Blood-specific
RARA	ses_cd	0.00843294	ns	0.575942	0.999871	Myeloid	Dendritic cells	Type-2 conventional dendritic cells	Blood-specific
BBS10	ses_cd	0.0200933	ns	0.576121	0.999871	Myeloid	Dendritic cells	Type-2 conventional dendritic cells	Blood-specific
LIMD1	ses_cd	-0.00796678	ns	0.576133	0.999871	Myeloid	Dendritic cells	Type-2 conventional dendritic cells	Blood-specific
ATP5F1A	ses_cd	-0.0060247	ns	0.576157	0.999871	Myeloid	Dendritic cells	Type-2 conventional dendritic cells	Blood-specific
SRC	ses_cd	-0.0130715	ns	0.576202	0.999871	Myeloid	Dendritic cells	Type-2 conventional dendritic cells	Blood-specific
RIN1	ses_cd	-0.0233001	ns	0.576232	0.999871	Myeloid	Dendritic cells	Type-2 conventional dendritic cells	Blood-specific
B3GALNT1	ses_cd	-0.029519	ns	0.576269	0.999871	Myeloid	Dendritic cells	Type-2 conventional dendritic cells	Blood-specific
KANSL3	ses_cd	-0.00943637	ns	0.576413	0.999871	Myeloid	Dendritic cells	Type-2 conventional dendritic cells	Blood-specific
ST7	ses_cd	0.0131552	ns	0.57649	0.999871	Myeloid	Dendritic cells	Type-2 conventional dendritic cells	Blood-specific
SRSF4	ses_cd	0.00515514	ns	0.576558	0.999871	Myeloid	Dendritic cells	Type-2 conventional dendritic cells	Blood-specific
CAMKMT	ses_cd	0.00758259	ns	0.57659	0.999871	Myeloid	Dendritic cells	Type-2 conventional dendritic cells	Blood-specific
S100A8	ses_cd	0.0177962	ns	0.576635	0.999871	Myeloid	Dendritic cells	Type-2 conventional dendritic cells	Blood-specific
KATNAL2	ses_cd	0.0253772	ns	0.576673	0.999871	Myeloid	Dendritic cells	Type-2 conventional dendritic cells	Blood-specific
EIF3A	ses_cd	-0.00483519	ns	0.576693	0.999871	Myeloid	Dendritic cells	Type-2 conventional dendritic cells	Blood-specific
UBL7	ses_cd	0.0103753	ns	0.576694	0.999871	Myeloid	Dendritic cells	Type-2 conventional dendritic cells	Blood-specific
AL645568.1	ses_cd	0.015991	ns	0.576765	0.999871	Myeloid	Dendritic cells	Type-2 conventional dendritic cells	Blood-specific
SNTB2	ses_cd	-0.0171651	ns	0.576815	0.999871	Myeloid	Dendritic cells	Type-2 conventional dendritic cells	Blood-specific
DDX19B	ses_cd	-0.0157714	ns	0.576837	0.999871	Myeloid	Dendritic cells	Type-2 conventional dendritic cells	Blood-specific
SLC16A4	ses_cd	-0.01897	ns	0.577006	0.999871	Myeloid	Dendritic cells	Type-2 conventional dendritic cells	Blood-specific
L3MBTL4	ses_cd	-0.0214521	ns	0.577068	0.999871	Myeloid	Dendritic cells	Type-2 conventional dendritic cells	Blood-specific
GPKOW	ses_cd	0.0146357	ns	0.577076	0.999871	Myeloid	Dendritic cells	Type-2 conventional dendritic cells	Blood-specific
GRAMD4	ses_cd	0.0101314	ns	0.577138	0.999871	Myeloid	Dendritic cells	Type-2 conventional dendritic cells	Blood-specific
SSX2IP	ses_cd	-0.0186665	ns	0.577199	0.999871	Myeloid	Dendritic cells	Type-2 conventional dendritic cells	Blood-specific
PTPRM	ses_cd	0.0355248	ns	0.577226	0.999871	Myeloid	Dendritic cells	Type-2 conventional dendritic cells	Blood-specific
NAXE	ses_cd	0.0116088	ns	0.577487	0.999871	Myeloid	Dendritic cells	Type-2 conventional dendritic cells	Blood-specific
TMEM241	ses_cd	0.0176241	ns	0.577609	0.999871	Myeloid	Dendritic cells	Type-2 conventional dendritic cells	Blood-specific
RAP1A	ses_cd	0.00452052	ns	0.577615	0.999871	Myeloid	Dendritic cells	Type-2 conventional dendritic cells	Blood-specific
ZNF277	ses_cd	0.00748759	ns	0.577619	0.999871	Myeloid	Dendritic cells	Type-2 conventional dendritic cells	Blood-specific
MTF1	ses_cd	-0.00939357	ns	0.577636	0.999871	Myeloid	Dendritic cells	Type-2 conventional dendritic cells	Blood-specific
CYB5R4	ses_cd	0.00580277	ns	0.57764	0.999871	Myeloid	Dendritic cells	Type-2 conventional dendritic cells	Blood-specific
FAM162A	ses_cd	-0.00814273	ns	0.57766	0.999871	Myeloid	Dendritic cells	Type-2 conventional dendritic cells	Blood-specific
VPS13A	ses_cd	0.0136567	ns	0.577666	0.999871	Myeloid	Dendritic cells	Type-2 conventional dendritic cells	Blood-specific
C14orf119	ses_cd	-0.00896025	ns	0.577695	0.999871	Myeloid	Dendritic cells	Type-2 conventional dendritic cells	Blood-specific
ZNF75A	ses_cd	-0.0106823	ns	0.577771	0.999871	Myeloid	Dendritic cells	Type-2 conventional dendritic cells	Blood-specific
RAB30-AS1	ses_cd	-0.0113537	ns	0.577944	0.999871	Myeloid	Dendritic cells	Type-2 conventional dendritic cells	Blood-specific
ZBTB26	ses_cd	-0.0161034	ns	0.577945	0.999871	Myeloid	Dendritic cells	Type-2 conventional dendritic cells	Blood-specific
TPI1	ses_cd	0.00676496	ns	0.578021	0.999871	Myeloid	Dendritic cells	Type-2 conventional dendritic cells	Blood-specific
LGALS9	ses_cd	0.0082361	ns	0.578161	0.999871	Myeloid	Dendritic cells	Type-2 conventional dendritic cells	Blood-specific
NOP56	ses_cd	0.00826289	ns	0.578278	0.999871	Myeloid	Dendritic cells	Type-2 conventional dendritic cells	Blood-specific
BCAP31	ses_cd	-0.00796954	ns	0.578386	0.999871	Myeloid	Dendritic cells	Type-2 conventional dendritic cells	Blood-specific
SLC40A1	ses_cd	0.0146181	ns	0.578407	0.999871	Myeloid	Dendritic cells	Type-2 conventional dendritic cells	Blood-specific
ZBTB24	ses_cd	0.0113855	ns	0.578513	0.999871	Myeloid	Dendritic cells	Type-2 conventional dendritic cells	Blood-specific
SIPA1L2	ses_cd	-0.0168216	ns	0.578594	0.999871	Myeloid	Dendritic cells	Type-2 conventional dendritic cells	Blood-specific
FAIM	ses_cd	0.0201397	ns	0.578603	0.999871	Myeloid	Dendritic cells	Type-2 conventional dendritic cells	Blood-specific
CHRM5	ses_cd	-0.0249658	ns	0.578786	0.999871	Myeloid	Dendritic cells	Type-2 conventional dendritic cells	Blood-specific
MAPKBP1	ses_cd	-0.0141739	ns	0.578844	0.999871	Myeloid	Dendritic cells	Type-2 conventional dendritic cells	Blood-specific
SNRPD1	ses_cd	0.00613079	ns	0.578852	0.999871	Myeloid	Dendritic cells	Type-2 conventional dendritic cells	Blood-specific
CEP83	ses_cd	-0.0095486	ns	0.578888	0.999871	Myeloid	Dendritic cells	Type-2 conventional dendritic cells	Blood-specific
MTERF1	ses_cd	-0.0130789	ns	0.578911	0.999871	Myeloid	Dendritic cells	Type-2 conventional dendritic cells	Blood-specific
RNF170	ses_cd	-0.0109024	ns	0.578976	0.999871	Myeloid	Dendritic cells	Type-2 conventional dendritic cells	Blood-specific
AAK1	ses_cd	-0.00701629	ns	0.57908	0.999871	Myeloid	Dendritic cells	Type-2 conventional dendritic cells	Blood-specific
MRPS11	ses_cd	-0.0078909	ns	0.579191	0.999871	Myeloid	Dendritic cells	Type-2 conventional dendritic cells	Blood-specific
USP46	ses_cd	0.00991414	ns	0.579408	0.999871	Myeloid	Dendritic cells	Type-2 conventional dendritic cells	Blood-specific
ZNF283	ses_cd	-0.0177545	ns	0.579568	0.999871	Myeloid	Dendritic cells	Type-2 conventional dendritic cells	Blood-specific
ZWILCH	ses_cd	0.0231932	ns	0.579606	0.999871	Myeloid	Dendritic cells	Type-2 conventional dendritic cells	Blood-specific
FBXW8	ses_cd	-0.0136035	ns	0.579764	0.999871	Myeloid	Dendritic cells	Type-2 conventional dendritic cells	Blood-specific
SMCHD1	ses_cd	-0.00722444	ns	0.57981	0.999871	Myeloid	Dendritic cells	Type-2 conventional dendritic cells	Blood-specific
CCNQ	ses_cd	0.0106846	ns	0.579924	0.999871	Myeloid	Dendritic cells	Type-2 conventional dendritic cells	Blood-specific
ARMC9	ses_cd	0.0222449	ns	0.579994	0.999871	Myeloid	Dendritic cells	Type-2 conventional dendritic cells	Blood-specific
BPTF	ses_cd	-0.00522879	ns	0.580003	0.999871	Myeloid	Dendritic cells	Type-2 conventional dendritic cells	Blood-specific
TMEM176A	ses_cd	-0.0592257	ns	0.580008	0.999871	Myeloid	Dendritic cells	Type-2 conventional dendritic cells	Blood-specific
AKNA	ses_cd	0.00601144	ns	0.580045	0.999871	Myeloid	Dendritic cells	Type-2 conventional dendritic cells	Blood-specific
HCFC1R1	ses_cd	-0.0108585	ns	0.580142	0.999871	Myeloid	Dendritic cells	Type-2 conventional dendritic cells	Blood-specific
WASL	ses_cd	-0.00922079	ns	0.580279	0.999871	Myeloid	Dendritic cells	Type-2 conventional dendritic cells	Blood-specific
DYRK1B	ses_cd	-0.0163662	ns	0.580382	0.999871	Myeloid	Dendritic cells	Type-2 conventional dendritic cells	Blood-specific
IBA57	ses_cd	-0.023235	ns	0.580386	0.999871	Myeloid	Dendritic cells	Type-2 conventional dendritic cells	Blood-specific
MTA1	ses_cd	-0.0107463	ns	0.580489	0.999871	Myeloid	Dendritic cells	Type-2 conventional dendritic cells	Blood-specific
AF001548.2	ses_cd	-0.0224682	ns	0.580662	0.999871	Myeloid	Dendritic cells	Type-2 conventional dendritic cells	Blood-specific
FBXL15	ses_cd	0.00933179	ns	0.581103	0.999871	Myeloid	Dendritic cells	Type-2 conventional dendritic cells	Blood-specific
STRADA	ses_cd	0.0137222	ns	0.581265	0.999871	Myeloid	Dendritic cells	Type-2 conventional dendritic cells	Blood-specific
AL360091.3	ses_cd	-0.0171578	ns	0.581356	0.999871	Myeloid	Dendritic cells	Type-2 conventional dendritic cells	Blood-specific
TRAPPC4	ses_cd	-0.0131632	ns	0.581397	0.999871	Myeloid	Dendritic cells	Type-2 conventional dendritic cells	Blood-specific
PTP4A1	ses_cd	0.0103628	ns	0.581503	0.999871	Myeloid	Dendritic cells	Type-2 conventional dendritic cells	Blood-specific
PDCD2L	ses_cd	-0.0184084	ns	0.581703	0.999871	Myeloid	Dendritic cells	Type-2 conventional dendritic cells	Blood-specific
NDUFA7	ses_cd	-0.0158766	ns	0.581895	0.999871	Myeloid	Dendritic cells	Type-2 conventional dendritic cells	Blood-specific
ZNF91	ses_cd	0.00764686	ns	0.581947	0.999871	Myeloid	Dendritic cells	Type-2 conventional dendritic cells	Blood-specific
IPO5	ses_cd	-0.00816159	ns	0.581965	0.999871	Myeloid	Dendritic cells	Type-2 conventional dendritic cells	Blood-specific
NAPG	ses_cd	0.00936103	ns	0.582116	0.999871	Myeloid	Dendritic cells	Type-2 conventional dendritic cells	Blood-specific
ZNF2	ses_cd	-0.0220111	ns	0.582136	0.999871	Myeloid	Dendritic cells	Type-2 conventional dendritic cells	Blood-specific
NIP7	ses_cd	0.0111968	ns	0.582137	0.999871	Myeloid	Dendritic cells	Type-2 conventional dendritic cells	Blood-specific
NUB1	ses_cd	0.00874179	ns	0.582158	0.999871	Myeloid	Dendritic cells	Type-2 conventional dendritic cells	Blood-specific
HOTAIRM1	ses_cd	-0.0098317	ns	0.582204	0.999871	Myeloid	Dendritic cells	Type-2 conventional dendritic cells	Blood-specific
RPRD1A	ses_cd	0.00767935	ns	0.582226	0.999871	Myeloid	Dendritic cells	Type-2 conventional dendritic cells	Blood-specific
MAFF	ses_cd	-0.0244602	ns	0.582258	0.999871	Myeloid	Dendritic cells	Type-2 conventional dendritic cells	Blood-specific
ST3GAL6	ses_cd	-0.00750346	ns	0.582369	0.999871	Myeloid	Dendritic cells	Type-2 conventional dendritic cells	Blood-specific
GON7	ses_cd	0.0138785	ns	0.582383	0.999871	Myeloid	Dendritic cells	Type-2 conventional dendritic cells	Blood-specific
SDHD	ses_cd	0.00836303	ns	0.582397	0.999871	Myeloid	Dendritic cells	Type-2 conventional dendritic cells	Blood-specific
ZKSCAN5	ses_cd	0.012953	ns	0.582458	0.999871	Myeloid	Dendritic cells	Type-2 conventional dendritic cells	Blood-specific
AL035446.1	ses_cd	-0.0404975	ns	0.582554	0.999871	Myeloid	Dendritic cells	Type-2 conventional dendritic cells	Blood-specific
METTL2B	ses_cd	0.0105583	ns	0.582634	0.999871	Myeloid	Dendritic cells	Type-2 conventional dendritic cells	Blood-specific
MOB3C	ses_cd	0.021689	ns	0.582712	0.999871	Myeloid	Dendritic cells	Type-2 conventional dendritic cells	Blood-specific
DCTN4	ses_cd	-0.00717201	ns	0.583064	0.999871	Myeloid	Dendritic cells	Type-2 conventional dendritic cells	Blood-specific
AP000943.3	ses_cd	0.0238418	ns	0.583182	0.999871	Myeloid	Dendritic cells	Type-2 conventional dendritic cells	Blood-specific
AL157402.2	ses_cd	-0.0157199	ns	0.583182	0.999871	Myeloid	Dendritic cells	Type-2 conventional dendritic cells	Blood-specific
AC093227.1	ses_cd	-0.0258289	ns	0.583244	0.999871	Myeloid	Dendritic cells	Type-2 conventional dendritic cells	Blood-specific
FAM160A1	ses_cd	0.0255395	ns	0.583301	0.999871	Myeloid	Dendritic cells	Type-2 conventional dendritic cells	Blood-specific
FAM193A	ses_cd	-0.00743084	ns	0.583305	0.999871	Myeloid	Dendritic cells	Type-2 conventional dendritic cells	Blood-specific
SLC25A14	ses_cd	-0.0219172	ns	0.583313	0.999871	Myeloid	Dendritic cells	Type-2 conventional dendritic cells	Blood-specific
CTSO	ses_cd	-0.0101156	ns	0.583322	0.999871	Myeloid	Dendritic cells	Type-2 conventional dendritic cells	Blood-specific
DPY19L1	ses_cd	0.0134092	ns	0.583366	0.999871	Myeloid	Dendritic cells	Type-2 conventional dendritic cells	Blood-specific
ANKHD1-EIF4EBP3	ses_cd	0.0148708	ns	0.583371	0.999871	Myeloid	Dendritic cells	Type-2 conventional dendritic cells	Blood-specific
LIN7A	ses_cd	0.0404622	ns	0.583378	0.999871	Myeloid	Dendritic cells	Type-2 conventional dendritic cells	Blood-specific
PARP11	ses_cd	0.010412	ns	0.583379	0.999871	Myeloid	Dendritic cells	Type-2 conventional dendritic cells	Blood-specific
APOL1	ses_cd	-0.025643	ns	0.583437	0.999871	Myeloid	Dendritic cells	Type-2 conventional dendritic cells	Blood-specific
CEP63	ses_cd	-0.0080466	ns	0.583488	0.999871	Myeloid	Dendritic cells	Type-2 conventional dendritic cells	Blood-specific
CNTLN	ses_cd	-0.00863919	ns	0.583599	0.999871	Myeloid	Dendritic cells	Type-2 conventional dendritic cells	Blood-specific
FRY	ses_cd	-0.010568	ns	0.58362	0.999871	Myeloid	Dendritic cells	Type-2 conventional dendritic cells	Blood-specific
PPRC1	ses_cd	-0.0116894	ns	0.583691	0.999871	Myeloid	Dendritic cells	Type-2 conventional dendritic cells	Blood-specific
HIST1H1E	ses_cd	-0.0257705	ns	0.583768	0.999871	Myeloid	Dendritic cells	Type-2 conventional dendritic cells	Blood-specific
MAGED2	ses_cd	0.0154122	ns	0.583819	0.999871	Myeloid	Dendritic cells	Type-2 conventional dendritic cells	Blood-specific
CDK11B	ses_cd	0.0096521	ns	0.583823	0.999871	Myeloid	Dendritic cells	Type-2 conventional dendritic cells	Blood-specific
FKBP9	ses_cd	0.0329645	ns	0.583907	0.999871	Myeloid	Dendritic cells	Type-2 conventional dendritic cells	Blood-specific
CDC27	ses_cd	0.0079104	ns	0.58411	0.999871	Myeloid	Dendritic cells	Type-2 conventional dendritic cells	Blood-specific
PLEC	ses_cd	0.00865258	ns	0.584136	0.999871	Myeloid	Dendritic cells	Type-2 conventional dendritic cells	Blood-specific
ZGRF1	ses_cd	0.0256886	ns	0.584303	0.999871	Myeloid	Dendritic cells	Type-2 conventional dendritic cells	Blood-specific
KLF2	ses_cd	-0.0165561	ns	0.58435	0.999871	Myeloid	Dendritic cells	Type-2 conventional dendritic cells	Blood-specific
ELOVL5	ses_cd	0.00749403	ns	0.584623	0.999871	Myeloid	Dendritic cells	Type-2 conventional dendritic cells	Blood-specific
FAM117A	ses_cd	-0.0124319	ns	0.58482	0.999871	Myeloid	Dendritic cells	Type-2 conventional dendritic cells	Blood-specific
TIPARP	ses_cd	0.0143227	ns	0.584879	0.999871	Myeloid	Dendritic cells	Type-2 conventional dendritic cells	Blood-specific
SLC1A3	ses_cd	-0.0251356	ns	0.584893	0.999871	Myeloid	Dendritic cells	Type-2 conventional dendritic cells	Blood-specific
ALDH7A1	ses_cd	-0.0269895	ns	0.585101	0.999871	Myeloid	Dendritic cells	Type-2 conventional dendritic cells	Blood-specific
TNFRSF8	ses_cd	-0.025098	ns	0.585105	0.999871	Myeloid	Dendritic cells	Type-2 conventional dendritic cells	Blood-specific
DTD1	ses_cd	-0.0116236	ns	0.58522	0.999871	Myeloid	Dendritic cells	Type-2 conventional dendritic cells	Blood-specific
LDHB	ses_cd	-0.00897367	ns	0.585224	0.999871	Myeloid	Dendritic cells	Type-2 conventional dendritic cells	Blood-specific
WDR43	ses_cd	0.00712567	ns	0.585246	0.999871	Myeloid	Dendritic cells	Type-2 conventional dendritic cells	Blood-specific
CD72	ses_cd	-0.013738	ns	0.585249	0.999871	Myeloid	Dendritic cells	Type-2 conventional dendritic cells	Blood-specific
FAM172A	ses_cd	-0.00627066	ns	0.585269	0.999871	Myeloid	Dendritic cells	Type-2 conventional dendritic cells	Blood-specific
BHLHE40	ses_cd	0.0125553	ns	0.585292	0.999871	Myeloid	Dendritic cells	Type-2 conventional dendritic cells	Blood-specific
PEAK3	ses_cd	0.0185103	ns	0.585304	0.999871	Myeloid	Dendritic cells	Type-2 conventional dendritic cells	Blood-specific
CCDC71L	ses_cd	-0.0140866	ns	0.585321	0.999871	Myeloid	Dendritic cells	Type-2 conventional dendritic cells	Blood-specific
VPS37A	ses_cd	0.00885187	ns	0.585336	0.999871	Myeloid	Dendritic cells	Type-2 conventional dendritic cells	Blood-specific
USP18	ses_cd	-0.0361424	ns	0.585396	0.999871	Myeloid	Dendritic cells	Type-2 conventional dendritic cells	Blood-specific
HCCS	ses_cd	0.00920184	ns	0.585446	0.999871	Myeloid	Dendritic cells	Type-2 conventional dendritic cells	Blood-specific
AMZ2	ses_cd	0.0124601	ns	0.585465	0.999871	Myeloid	Dendritic cells	Type-2 conventional dendritic cells	Blood-specific
ACTR2	ses_cd	0.0047067	ns	0.585512	0.999871	Myeloid	Dendritic cells	Type-2 conventional dendritic cells	Blood-specific
PSMB9	ses_cd	0.012616	ns	0.585536	0.999871	Myeloid	Dendritic cells	Type-2 conventional dendritic cells	Blood-specific
PRPF39	ses_cd	-0.0105475	ns	0.585557	0.999871	Myeloid	Dendritic cells	Type-2 conventional dendritic cells	Blood-specific
TMEM223	ses_cd	-0.011276	ns	0.585569	0.999871	Myeloid	Dendritic cells	Type-2 conventional dendritic cells	Blood-specific
PRPF18	ses_cd	0.00924782	ns	0.585609	0.999871	Myeloid	Dendritic cells	Type-2 conventional dendritic cells	Blood-specific
MED6	ses_cd	-0.00968524	ns	0.585676	0.999871	Myeloid	Dendritic cells	Type-2 conventional dendritic cells	Blood-specific
ADAM10	ses_cd	0.0107503	ns	0.585709	0.999871	Myeloid	Dendritic cells	Type-2 conventional dendritic cells	Blood-specific
NFX1	ses_cd	0.00769973	ns	0.585851	0.999871	Myeloid	Dendritic cells	Type-2 conventional dendritic cells	Blood-specific
PNPLA7	ses_cd	0.0282493	ns	0.585938	0.999871	Myeloid	Dendritic cells	Type-2 conventional dendritic cells	Blood-specific
SETD7	ses_cd	0.0081227	ns	0.585957	0.999871	Myeloid	Dendritic cells	Type-2 conventional dendritic cells	Blood-specific
HSDL1	ses_cd	0.0208731	ns	0.586125	0.999871	Myeloid	Dendritic cells	Type-2 conventional dendritic cells	Blood-specific
CINP	ses_cd	0.0103986	ns	0.586183	0.999871	Myeloid	Dendritic cells	Type-2 conventional dendritic cells	Blood-specific
CCT6B	ses_cd	-0.0157255	ns	0.586194	0.999871	Myeloid	Dendritic cells	Type-2 conventional dendritic cells	Blood-specific
AC073343.2	ses_cd	-0.0206729	ns	0.586249	0.999871	Myeloid	Dendritic cells	Type-2 conventional dendritic cells	Blood-specific
PIK3R5	ses_cd	0.00733069	ns	0.586286	0.999871	Myeloid	Dendritic cells	Type-2 conventional dendritic cells	Blood-specific
SELENOF	ses_cd	0.0049866	ns	0.586363	0.999871	Myeloid	Dendritic cells	Type-2 conventional dendritic cells	Blood-specific
AC116366.3	ses_cd	0.0113054	ns	0.586428	0.999871	Myeloid	Dendritic cells	Type-2 conventional dendritic cells	Blood-specific
LINC00968	ses_cd	-0.0186984	ns	0.586429	0.999871	Myeloid	Dendritic cells	Type-2 conventional dendritic cells	Blood-specific
TXNIP	ses_cd	-0.0076514	ns	0.586454	0.999871	Myeloid	Dendritic cells	Type-2 conventional dendritic cells	Blood-specific
TRABD	ses_cd	-0.00991466	ns	0.586665	0.999871	Myeloid	Dendritic cells	Type-2 conventional dendritic cells	Blood-specific
HDAC3	ses_cd	-0.00746877	ns	0.586688	0.999871	Myeloid	Dendritic cells	Type-2 conventional dendritic cells	Blood-specific
NCL	ses_cd	-0.00642962	ns	0.586808	0.999871	Myeloid	Dendritic cells	Type-2 conventional dendritic cells	Blood-specific
KRIT1	ses_cd	0.00726038	ns	0.587031	0.999871	Myeloid	Dendritic cells	Type-2 conventional dendritic cells	Blood-specific
ADAR	ses_cd	-0.00846586	ns	0.587094	0.999871	Myeloid	Dendritic cells	Type-2 conventional dendritic cells	Blood-specific
COQ10B	ses_cd	0.00828522	ns	0.587115	0.999871	Myeloid	Dendritic cells	Type-2 conventional dendritic cells	Blood-specific
R3HCC1L	ses_cd	0.0066427	ns	0.587225	0.999871	Myeloid	Dendritic cells	Type-2 conventional dendritic cells	Blood-specific
JMJD6	ses_cd	-0.0114713	ns	0.587264	0.999871	Myeloid	Dendritic cells	Type-2 conventional dendritic cells	Blood-specific
HSF2	ses_cd	0.0177211	ns	0.587296	0.999871	Myeloid	Dendritic cells	Type-2 conventional dendritic cells	Blood-specific
CLEC4A	ses_cd	-0.00646976	ns	0.587467	0.999871	Myeloid	Dendritic cells	Type-2 conventional dendritic cells	Blood-specific
PRPF31	ses_cd	-0.0095084	ns	0.587494	0.999871	Myeloid	Dendritic cells	Type-2 conventional dendritic cells	Blood-specific
HSPBP1	ses_cd	0.0130677	ns	0.587536	0.999871	Myeloid	Dendritic cells	Type-2 conventional dendritic cells	Blood-specific
RNF135	ses_cd	0.00751992	ns	0.587686	0.999871	Myeloid	Dendritic cells	Type-2 conventional dendritic cells	Blood-specific
ICOSLG	ses_cd	0.0261457	ns	0.587765	0.999871	Myeloid	Dendritic cells	Type-2 conventional dendritic cells	Blood-specific
AL450384.2	ses_cd	-0.0214278	ns	0.587814	0.999871	Myeloid	Dendritic cells	Type-2 conventional dendritic cells	Blood-specific
ARGLU1	ses_cd	-0.00614832	ns	0.58789	0.999871	Myeloid	Dendritic cells	Type-2 conventional dendritic cells	Blood-specific
MROH6	ses_cd	0.0217212	ns	0.587915	0.999871	Myeloid	Dendritic cells	Type-2 conventional dendritic cells	Blood-specific
PIK3C2A	ses_cd	-0.00641815	ns	0.587928	0.999871	Myeloid	Dendritic cells	Type-2 conventional dendritic cells	Blood-specific
CEBPG	ses_cd	0.00820763	ns	0.587986	0.999871	Myeloid	Dendritic cells	Type-2 conventional dendritic cells	Blood-specific
MAP4K5	ses_cd	-0.00682972	ns	0.588052	0.999871	Myeloid	Dendritic cells	Type-2 conventional dendritic cells	Blood-specific
AC109587.1	ses_cd	0.0206429	ns	0.588104	0.999871	Myeloid	Dendritic cells	Type-2 conventional dendritic cells	Blood-specific
MAU2	ses_cd	0.00838812	ns	0.588112	0.999871	Myeloid	Dendritic cells	Type-2 conventional dendritic cells	Blood-specific
PKIB	ses_cd	-0.0248353	ns	0.588158	0.999871	Myeloid	Dendritic cells	Type-2 conventional dendritic cells	Blood-specific
GPN1	ses_cd	-0.00953163	ns	0.588169	0.999871	Myeloid	Dendritic cells	Type-2 conventional dendritic cells	Blood-specific
SUCLG1	ses_cd	0.00617053	ns	0.588298	0.999871	Myeloid	Dendritic cells	Type-2 conventional dendritic cells	Blood-specific
COTL1	ses_cd	-0.00505292	ns	0.588588	0.999871	Myeloid	Dendritic cells	Type-2 conventional dendritic cells	Blood-specific
STK38	ses_cd	-0.00561442	ns	0.588645	0.999871	Myeloid	Dendritic cells	Type-2 conventional dendritic cells	Blood-specific
MIGA2	ses_cd	-0.0136668	ns	0.588656	0.999871	Myeloid	Dendritic cells	Type-2 conventional dendritic cells	Blood-specific
SDCCAG8	ses_cd	0.00658459	ns	0.588726	0.999871	Myeloid	Dendritic cells	Type-2 conventional dendritic cells	Blood-specific
CLEC7A	ses_cd	0.00814792	ns	0.588757	0.999871	Myeloid	Dendritic cells	Type-2 conventional dendritic cells	Blood-specific
HS3ST1	ses_cd	-0.0372246	ns	0.589066	0.999871	Myeloid	Dendritic cells	Type-2 conventional dendritic cells	Blood-specific
ANXA1	ses_cd	-0.00737244	ns	0.589101	0.999871	Myeloid	Dendritic cells	Type-2 conventional dendritic cells	Blood-specific
AC133550.2	ses_cd	-0.0249889	ns	0.589174	0.999871	Myeloid	Dendritic cells	Type-2 conventional dendritic cells	Blood-specific
PHB2	ses_cd	-0.00751303	ns	0.589207	0.999871	Myeloid	Dendritic cells	Type-2 conventional dendritic cells	Blood-specific
NFYC	ses_cd	0.00620691	ns	0.58921	0.999871	Myeloid	Dendritic cells	Type-2 conventional dendritic cells	Blood-specific
VWA8	ses_cd	0.00811779	ns	0.589289	0.999871	Myeloid	Dendritic cells	Type-2 conventional dendritic cells	Blood-specific
SECTM1	ses_cd	0.0136078	ns	0.58932	0.999871	Myeloid	Dendritic cells	Type-2 conventional dendritic cells	Blood-specific
GPATCH3	ses_cd	0.0155506	ns	0.589336	0.999871	Myeloid	Dendritic cells	Type-2 conventional dendritic cells	Blood-specific
ATP2B1-AS1	ses_cd	-0.0134202	ns	0.589368	0.999871	Myeloid	Dendritic cells	Type-2 conventional dendritic cells	Blood-specific
RPS6KC1	ses_cd	0.00660396	ns	0.589646	0.999871	Myeloid	Dendritic cells	Type-2 conventional dendritic cells	Blood-specific
ZNF689	ses_cd	-0.0148236	ns	0.589688	0.999871	Myeloid	Dendritic cells	Type-2 conventional dendritic cells	Blood-specific
HOXA9	ses_cd	0.0248575	ns	0.58976	0.999871	Myeloid	Dendritic cells	Type-2 conventional dendritic cells	Blood-specific
TINF2	ses_cd	-0.00997727	ns	0.589778	0.999871	Myeloid	Dendritic cells	Type-2 conventional dendritic cells	Blood-specific
EME2	ses_cd	0.0211775	ns	0.589841	0.999871	Myeloid	Dendritic cells	Type-2 conventional dendritic cells	Blood-specific
PPP2CB	ses_cd	-0.0078531	ns	0.589882	0.999871	Myeloid	Dendritic cells	Type-2 conventional dendritic cells	Blood-specific
HNRNPH1	ses_cd	0.00556631	ns	0.589987	0.999871	Myeloid	Dendritic cells	Type-2 conventional dendritic cells	Blood-specific
DUSP18	ses_cd	-0.0113334	ns	0.58999	0.999871	Myeloid	Dendritic cells	Type-2 conventional dendritic cells	Blood-specific
AC008267.5	ses_cd	0.0237429	ns	0.590019	0.999871	Myeloid	Dendritic cells	Type-2 conventional dendritic cells	Blood-specific
HOMER2	ses_cd	-0.018638	ns	0.590045	0.999871	Myeloid	Dendritic cells	Type-2 conventional dendritic cells	Blood-specific
AC010422.3	ses_cd	0.0186446	ns	0.590049	0.999871	Myeloid	Dendritic cells	Type-2 conventional dendritic cells	Blood-specific
VMAC	ses_cd	0.0218902	ns	0.59011	0.999871	Myeloid	Dendritic cells	Type-2 conventional dendritic cells	Blood-specific
ZBTB48	ses_cd	0.00990264	ns	0.590166	0.999871	Myeloid	Dendritic cells	Type-2 conventional dendritic cells	Blood-specific
TREM1	ses_cd	0.0178455	ns	0.590204	0.999871	Myeloid	Dendritic cells	Type-2 conventional dendritic cells	Blood-specific
PTPRJ	ses_cd	0.0103493	ns	0.590285	0.999871	Myeloid	Dendritic cells	Type-2 conventional dendritic cells	Blood-specific
ALYREF	ses_cd	-0.0088675	ns	0.590468	0.999871	Myeloid	Dendritic cells	Type-2 conventional dendritic cells	Blood-specific
KPNA3	ses_cd	-0.00670155	ns	0.590477	0.999871	Myeloid	Dendritic cells	Type-2 conventional dendritic cells	Blood-specific
ZRANB1	ses_cd	-0.00906686	ns	0.590532	0.999871	Myeloid	Dendritic cells	Type-2 conventional dendritic cells	Blood-specific
XPC	ses_cd	-0.00839069	ns	0.590773	0.999871	Myeloid	Dendritic cells	Type-2 conventional dendritic cells	Blood-specific
MRPS21	ses_cd	0.00723672	ns	0.590781	0.999871	Myeloid	Dendritic cells	Type-2 conventional dendritic cells	Blood-specific
KATNAL1	ses_cd	-0.0208034	ns	0.590796	0.999871	Myeloid	Dendritic cells	Type-2 conventional dendritic cells	Blood-specific
NUCB1	ses_cd	0.00844359	ns	0.590816	0.999871	Myeloid	Dendritic cells	Type-2 conventional dendritic cells	Blood-specific
AC100763.1	ses_cd	-0.0257568	ns	0.590897	0.999871	Myeloid	Dendritic cells	Type-2 conventional dendritic cells	Blood-specific
DENND6B	ses_cd	0.0157981	ns	0.590991	0.999871	Myeloid	Dendritic cells	Type-2 conventional dendritic cells	Blood-specific
ZNF514	ses_cd	0.0185733	ns	0.591029	0.999871	Myeloid	Dendritic cells	Type-2 conventional dendritic cells	Blood-specific
FABP5	ses_cd	0.011375	ns	0.591034	0.999871	Myeloid	Dendritic cells	Type-2 conventional dendritic cells	Blood-specific
BTN2A2	ses_cd	-0.00824011	ns	0.591085	0.999871	Myeloid	Dendritic cells	Type-2 conventional dendritic cells	Blood-specific
SEMA4D	ses_cd	-0.00806654	ns	0.591115	0.999871	Myeloid	Dendritic cells	Type-2 conventional dendritic cells	Blood-specific
MS4A4E	ses_cd	-0.0126844	ns	0.591258	0.999871	Myeloid	Dendritic cells	Type-2 conventional dendritic cells	Blood-specific
HNRNPA1P48	ses_cd	0.0171261	ns	0.591282	0.999871	Myeloid	Dendritic cells	Type-2 conventional dendritic cells	Blood-specific
PNISR	ses_cd	-0.00520646	ns	0.591283	0.999871	Myeloid	Dendritic cells	Type-2 conventional dendritic cells	Blood-specific
HERC3	ses_cd	0.00698469	ns	0.591351	0.999871	Myeloid	Dendritic cells	Type-2 conventional dendritic cells	Blood-specific
ZBTB45	ses_cd	-0.0172269	ns	0.591526	0.999871	Myeloid	Dendritic cells	Type-2 conventional dendritic cells	Blood-specific
YIPF3	ses_cd	-0.00810642	ns	0.59153	0.999871	Myeloid	Dendritic cells	Type-2 conventional dendritic cells	Blood-specific
GLS	ses_cd	0.00693751	ns	0.591572	0.999871	Myeloid	Dendritic cells	Type-2 conventional dendritic cells	Blood-specific
LINC00630	ses_cd	-0.0211157	ns	0.59186	0.999871	Myeloid	Dendritic cells	Type-2 conventional dendritic cells	Blood-specific
SFMBT2	ses_cd	-0.00933947	ns	0.592192	0.999871	Myeloid	Dendritic cells	Type-2 conventional dendritic cells	Blood-specific
GIMAP8	ses_cd	0.0142495	ns	0.592233	0.999871	Myeloid	Dendritic cells	Type-2 conventional dendritic cells	Blood-specific
PCSK7	ses_cd	0.00843901	ns	0.592458	0.999871	Myeloid	Dendritic cells	Type-2 conventional dendritic cells	Blood-specific
HNRNPAB	ses_cd	0.00700935	ns	0.59248	0.999871	Myeloid	Dendritic cells	Type-2 conventional dendritic cells	Blood-specific
DOCK8	ses_cd	-0.00698733	ns	0.592632	0.999871	Myeloid	Dendritic cells	Type-2 conventional dendritic cells	Blood-specific
MRM1	ses_cd	-0.0231124	ns	0.59265	0.999871	Myeloid	Dendritic cells	Type-2 conventional dendritic cells	Blood-specific
EBP	ses_cd	0.0147056	ns	0.593017	0.999871	Myeloid	Dendritic cells	Type-2 conventional dendritic cells	Blood-specific
MIRLET7BHG	ses_cd	0.0100927	ns	0.593147	0.999871	Myeloid	Dendritic cells	Type-2 conventional dendritic cells	Blood-specific
MRPL51	ses_cd	0.00860393	ns	0.593212	0.999871	Myeloid	Dendritic cells	Type-2 conventional dendritic cells	Blood-specific
ACTR3	ses_cd	0.00506604	ns	0.593228	0.999871	Myeloid	Dendritic cells	Type-2 conventional dendritic cells	Blood-specific
AC007285.1	ses_cd	-0.0149047	ns	0.593307	0.999871	Myeloid	Dendritic cells	Type-2 conventional dendritic cells	Blood-specific
PPP1R9B	ses_cd	0.00845266	ns	0.593332	0.999871	Myeloid	Dendritic cells	Type-2 conventional dendritic cells	Blood-specific
DYNLT1	ses_cd	0.00907008	ns	0.593384	0.999871	Myeloid	Dendritic cells	Type-2 conventional dendritic cells	Blood-specific
MRPL58	ses_cd	-0.00951193	ns	0.593393	0.999871	Myeloid	Dendritic cells	Type-2 conventional dendritic cells	Blood-specific
SP140L	ses_cd	0.00826044	ns	0.593437	0.999871	Myeloid	Dendritic cells	Type-2 conventional dendritic cells	Blood-specific
RACK1	ses_cd	-0.00675339	ns	0.593444	0.999871	Myeloid	Dendritic cells	Type-2 conventional dendritic cells	Blood-specific
CDC40	ses_cd	0.00557249	ns	0.593521	0.999871	Myeloid	Dendritic cells	Type-2 conventional dendritic cells	Blood-specific
AC009318.1	ses_cd	0.0287482	ns	0.593548	0.999871	Myeloid	Dendritic cells	Type-2 conventional dendritic cells	Blood-specific
SPATA5L1	ses_cd	0.011854	ns	0.593615	0.999871	Myeloid	Dendritic cells	Type-2 conventional dendritic cells	Blood-specific
ARNT	ses_cd	0.00750988	ns	0.593705	0.999871	Myeloid	Dendritic cells	Type-2 conventional dendritic cells	Blood-specific
WBP11	ses_cd	0.00733958	ns	0.593736	0.999871	Myeloid	Dendritic cells	Type-2 conventional dendritic cells	Blood-specific
NCKAP5	ses_cd	-0.0294496	ns	0.593792	0.999871	Myeloid	Dendritic cells	Type-2 conventional dendritic cells	Blood-specific
CDK4	ses_cd	0.0104111	ns	0.593902	0.999871	Myeloid	Dendritic cells	Type-2 conventional dendritic cells	Blood-specific
AC068533.4	ses_cd	0.0175628	ns	0.593909	0.999871	Myeloid	Dendritic cells	Type-2 conventional dendritic cells	Blood-specific
ASAP1	ses_cd	0.00742358	ns	0.59392	0.999871	Myeloid	Dendritic cells	Type-2 conventional dendritic cells	Blood-specific
AL117339.5	ses_cd	0.0209315	ns	0.593951	0.999871	Myeloid	Dendritic cells	Type-2 conventional dendritic cells	Blood-specific
ACADS	ses_cd	-0.0191607	ns	0.593955	0.999871	Myeloid	Dendritic cells	Type-2 conventional dendritic cells	Blood-specific
SNHG25	ses_cd	-0.016695	ns	0.594093	0.999871	Myeloid	Dendritic cells	Type-2 conventional dendritic cells	Blood-specific
FNIP2	ses_cd	0.006778	ns	0.594154	0.999871	Myeloid	Dendritic cells	Type-2 conventional dendritic cells	Blood-specific
AL133245.1	ses_cd	-0.0279496	ns	0.594216	0.999871	Myeloid	Dendritic cells	Type-2 conventional dendritic cells	Blood-specific
RNGTT	ses_cd	0.00715561	ns	0.594243	0.999871	Myeloid	Dendritic cells	Type-2 conventional dendritic cells	Blood-specific
DDI2	ses_cd	-0.00832431	ns	0.594252	0.999871	Myeloid	Dendritic cells	Type-2 conventional dendritic cells	Blood-specific
PGLS	ses_cd	-0.00683473	ns	0.594316	0.999871	Myeloid	Dendritic cells	Type-2 conventional dendritic cells	Blood-specific
HSPA6	ses_cd	-0.0168701	ns	0.594367	0.999871	Myeloid	Dendritic cells	Type-2 conventional dendritic cells	Blood-specific
AC108463.3	ses_cd	-0.0275778	ns	0.594396	0.999871	Myeloid	Dendritic cells	Type-2 conventional dendritic cells	Blood-specific
PMS2	ses_cd	0.0117443	ns	0.594656	0.999871	Myeloid	Dendritic cells	Type-2 conventional dendritic cells	Blood-specific
PARP12	ses_cd	0.0139468	ns	0.59466	0.999871	Myeloid	Dendritic cells	Type-2 conventional dendritic cells	Blood-specific
NCLN	ses_cd	-0.00991131	ns	0.594716	0.999871	Myeloid	Dendritic cells	Type-2 conventional dendritic cells	Blood-specific
ANKRD46	ses_cd	-0.0115664	ns	0.594817	0.999871	Myeloid	Dendritic cells	Type-2 conventional dendritic cells	Blood-specific
DIS3	ses_cd	0.0081931	ns	0.595314	0.999871	Myeloid	Dendritic cells	Type-2 conventional dendritic cells	Blood-specific
MSANTD3	ses_cd	-0.022852	ns	0.595331	0.999871	Myeloid	Dendritic cells	Type-2 conventional dendritic cells	Blood-specific
LATS2	ses_cd	0.00830318	ns	0.595401	0.999871	Myeloid	Dendritic cells	Type-2 conventional dendritic cells	Blood-specific
FAM120B	ses_cd	0.00681659	ns	0.595473	0.999871	Myeloid	Dendritic cells	Type-2 conventional dendritic cells	Blood-specific
SPPL2A	ses_cd	0.00654158	ns	0.595787	0.999871	Myeloid	Dendritic cells	Type-2 conventional dendritic cells	Blood-specific
MPP7	ses_cd	0.00966266	ns	0.595948	0.999871	Myeloid	Dendritic cells	Type-2 conventional dendritic cells	Blood-specific
NADK	ses_cd	0.00842171	ns	0.59604	0.999871	Myeloid	Dendritic cells	Type-2 conventional dendritic cells	Blood-specific
CDA	ses_cd	-0.0300784	ns	0.596108	0.999871	Myeloid	Dendritic cells	Type-2 conventional dendritic cells	Blood-specific
ACADM	ses_cd	0.00696341	ns	0.596115	0.999871	Myeloid	Dendritic cells	Type-2 conventional dendritic cells	Blood-specific
URI1	ses_cd	0.00575672	ns	0.596139	0.999871	Myeloid	Dendritic cells	Type-2 conventional dendritic cells	Blood-specific
AC009630.1	ses_cd	-0.02663	ns	0.596165	0.999871	Myeloid	Dendritic cells	Type-2 conventional dendritic cells	Blood-specific
ZNF329	ses_cd	-0.0250035	ns	0.596622	0.999871	Myeloid	Dendritic cells	Type-2 conventional dendritic cells	Blood-specific
ELL	ses_cd	0.00841512	ns	0.596636	0.999871	Myeloid	Dendritic cells	Type-2 conventional dendritic cells	Blood-specific
AC093668.2	ses_cd	0.0235794	ns	0.596649	0.999871	Myeloid	Dendritic cells	Type-2 conventional dendritic cells	Blood-specific
CDS2	ses_cd	-0.00946196	ns	0.596652	0.999871	Myeloid	Dendritic cells	Type-2 conventional dendritic cells	Blood-specific
PDLIM5	ses_cd	-0.00771053	ns	0.596687	0.999871	Myeloid	Dendritic cells	Type-2 conventional dendritic cells	Blood-specific
TCEAL8	ses_cd	-0.00959511	ns	0.596878	0.999871	Myeloid	Dendritic cells	Type-2 conventional dendritic cells	Blood-specific
ZFAND6	ses_cd	0.00549725	ns	0.596919	0.999871	Myeloid	Dendritic cells	Type-2 conventional dendritic cells	Blood-specific
C8orf82	ses_cd	0.0140941	ns	0.596996	0.999871	Myeloid	Dendritic cells	Type-2 conventional dendritic cells	Blood-specific
CCPG1	ses_cd	0.00776903	ns	0.597037	0.999871	Myeloid	Dendritic cells	Type-2 conventional dendritic cells	Blood-specific
ME3	ses_cd	0.0190468	ns	0.597044	0.999871	Myeloid	Dendritic cells	Type-2 conventional dendritic cells	Blood-specific
ATP6V0D1	ses_cd	0.00655314	ns	0.597171	0.999871	Myeloid	Dendritic cells	Type-2 conventional dendritic cells	Blood-specific
ZNF106	ses_cd	-0.00490337	ns	0.597227	0.999871	Myeloid	Dendritic cells	Type-2 conventional dendritic cells	Blood-specific
CEP68	ses_cd	-0.0108429	ns	0.597267	0.999871	Myeloid	Dendritic cells	Type-2 conventional dendritic cells	Blood-specific
POP5	ses_cd	0.010608	ns	0.597302	0.999871	Myeloid	Dendritic cells	Type-2 conventional dendritic cells	Blood-specific
SLC52A2	ses_cd	-0.0144576	ns	0.597634	0.999871	Myeloid	Dendritic cells	Type-2 conventional dendritic cells	Blood-specific
DSTYK	ses_cd	-0.00800126	ns	0.597637	0.999871	Myeloid	Dendritic cells	Type-2 conventional dendritic cells	Blood-specific
NSUN3	ses_cd	-0.00998523	ns	0.597784	0.999871	Myeloid	Dendritic cells	Type-2 conventional dendritic cells	Blood-specific
UBE2K	ses_cd	-0.00555968	ns	0.597849	0.999871	Myeloid	Dendritic cells	Type-2 conventional dendritic cells	Blood-specific
PRPSAP2	ses_cd	0.00896209	ns	0.597896	0.999871	Myeloid	Dendritic cells	Type-2 conventional dendritic cells	Blood-specific
ULK3	ses_cd	0.0224643	ns	0.597915	0.999871	Myeloid	Dendritic cells	Type-2 conventional dendritic cells	Blood-specific
WDR3	ses_cd	0.0110546	ns	0.59792	0.999871	Myeloid	Dendritic cells	Type-2 conventional dendritic cells	Blood-specific
NXPE3	ses_cd	0.0111025	ns	0.598042	0.999871	Myeloid	Dendritic cells	Type-2 conventional dendritic cells	Blood-specific
SURF2	ses_cd	0.0135613	ns	0.598074	0.999871	Myeloid	Dendritic cells	Type-2 conventional dendritic cells	Blood-specific
DNAJA1	ses_cd	0.00814421	ns	0.598074	0.999871	Myeloid	Dendritic cells	Type-2 conventional dendritic cells	Blood-specific
SHKBP1	ses_cd	-0.00694311	ns	0.598142	0.999871	Myeloid	Dendritic cells	Type-2 conventional dendritic cells	Blood-specific
ZNF700	ses_cd	-0.0150629	ns	0.598544	0.999871	Myeloid	Dendritic cells	Type-2 conventional dendritic cells	Blood-specific
HIST1H2BK	ses_cd	-0.0315422	ns	0.598629	0.999871	Myeloid	Dendritic cells	Type-2 conventional dendritic cells	Blood-specific
ASB16-AS1	ses_cd	-0.016395	ns	0.59865	0.999871	Myeloid	Dendritic cells	Type-2 conventional dendritic cells	Blood-specific
MARK4	ses_cd	0.0115353	ns	0.598758	0.999871	Myeloid	Dendritic cells	Type-2 conventional dendritic cells	Blood-specific
SH3GL1	ses_cd	0.00950705	ns	0.598831	0.999871	Myeloid	Dendritic cells	Type-2 conventional dendritic cells	Blood-specific
LIPE-AS1	ses_cd	0.00974121	ns	0.598882	0.999871	Myeloid	Dendritic cells	Type-2 conventional dendritic cells	Blood-specific
SFR1	ses_cd	0.0157362	ns	0.598986	0.999871	Myeloid	Dendritic cells	Type-2 conventional dendritic cells	Blood-specific
MKRN2	ses_cd	-0.0116099	ns	0.599009	0.999871	Myeloid	Dendritic cells	Type-2 conventional dendritic cells	Blood-specific
SGO2	ses_cd	-0.0264012	ns	0.599039	0.999871	Myeloid	Dendritic cells	Type-2 conventional dendritic cells	Blood-specific
ZNF567	ses_cd	-0.0139448	ns	0.599134	0.999871	Myeloid	Dendritic cells	Type-2 conventional dendritic cells	Blood-specific
TMEM126A	ses_cd	0.00772366	ns	0.59915	0.999871	Myeloid	Dendritic cells	Type-2 conventional dendritic cells	Blood-specific
POLA1	ses_cd	-0.012719	ns	0.599271	0.999871	Myeloid	Dendritic cells	Type-2 conventional dendritic cells	Blood-specific
ZFP36L2	ses_cd	-0.00652622	ns	0.599337	0.999871	Myeloid	Dendritic cells	Type-2 conventional dendritic cells	Blood-specific
METTL2A	ses_cd	0.014813	ns	0.599391	0.999871	Myeloid	Dendritic cells	Type-2 conventional dendritic cells	Blood-specific
ACOT7	ses_cd	0.0209791	ns	0.599419	0.999871	Myeloid	Dendritic cells	Type-2 conventional dendritic cells	Blood-specific
AC093525.6	ses_cd	0.0222112	ns	0.599449	0.999871	Myeloid	Dendritic cells	Type-2 conventional dendritic cells	Blood-specific
FAS	ses_cd	-0.0155764	ns	0.599535	0.999871	Myeloid	Dendritic cells	Type-2 conventional dendritic cells	Blood-specific
MYO1E	ses_cd	-0.0124266	ns	0.599635	0.999871	Myeloid	Dendritic cells	Type-2 conventional dendritic cells	Blood-specific
SERAC1	ses_cd	-0.0144754	ns	0.5997	0.999871	Myeloid	Dendritic cells	Type-2 conventional dendritic cells	Blood-specific
ATP5F1D	ses_cd	0.00670598	ns	0.59979	0.999871	Myeloid	Dendritic cells	Type-2 conventional dendritic cells	Blood-specific
TMEM176B	ses_cd	-0.0627993	ns	0.599818	0.999871	Myeloid	Dendritic cells	Type-2 conventional dendritic cells	Blood-specific
APPL2	ses_cd	-0.00875466	ns	0.599968	0.999871	Myeloid	Dendritic cells	Type-2 conventional dendritic cells	Blood-specific
FLVCR1	ses_cd	0.0114372	ns	0.600073	0.999871	Myeloid	Dendritic cells	Type-2 conventional dendritic cells	Blood-specific
C1orf52	ses_cd	0.00704289	ns	0.600101	0.999871	Myeloid	Dendritic cells	Type-2 conventional dendritic cells	Blood-specific
KAT7	ses_cd	0.00854024	ns	0.600183	0.999871	Myeloid	Dendritic cells	Type-2 conventional dendritic cells	Blood-specific
YBX3	ses_cd	-0.00899211	ns	0.600194	0.999871	Myeloid	Dendritic cells	Type-2 conventional dendritic cells	Blood-specific
BSG	ses_cd	-0.00826038	ns	0.600208	0.999871	Myeloid	Dendritic cells	Type-2 conventional dendritic cells	Blood-specific
LINC01089	ses_cd	-0.0128934	ns	0.600217	0.999871	Myeloid	Dendritic cells	Type-2 conventional dendritic cells	Blood-specific
CCL5	ses_cd	-0.0267354	ns	0.600218	0.999871	Myeloid	Dendritic cells	Type-2 conventional dendritic cells	Blood-specific
VPS28	ses_cd	0.00786467	ns	0.600231	0.999871	Myeloid	Dendritic cells	Type-2 conventional dendritic cells	Blood-specific
SMDT1	ses_cd	-0.00954999	ns	0.600255	0.999871	Myeloid	Dendritic cells	Type-2 conventional dendritic cells	Blood-specific
FOSB	ses_cd	-0.0329431	ns	0.600271	0.999871	Myeloid	Dendritic cells	Type-2 conventional dendritic cells	Blood-specific
SNX24	ses_cd	-0.0176902	ns	0.600317	0.999871	Myeloid	Dendritic cells	Type-2 conventional dendritic cells	Blood-specific
HMBS	ses_cd	0.0137924	ns	0.600405	0.999871	Myeloid	Dendritic cells	Type-2 conventional dendritic cells	Blood-specific
SLFN12	ses_cd	-0.0120309	ns	0.60054	0.999871	Myeloid	Dendritic cells	Type-2 conventional dendritic cells	Blood-specific
CPED1	ses_cd	0.0132931	ns	0.600756	0.999871	Myeloid	Dendritic cells	Type-2 conventional dendritic cells	Blood-specific
ASB6	ses_cd	0.0195389	ns	0.600784	0.999871	Myeloid	Dendritic cells	Type-2 conventional dendritic cells	Blood-specific
AC019069.1	ses_cd	0.0266602	ns	0.600809	0.999871	Myeloid	Dendritic cells	Type-2 conventional dendritic cells	Blood-specific
PDE7B	ses_cd	-0.0133658	ns	0.6009	0.999871	Myeloid	Dendritic cells	Type-2 conventional dendritic cells	Blood-specific
PNPLA6	ses_cd	0.00739033	ns	0.600976	0.999871	Myeloid	Dendritic cells	Type-2 conventional dendritic cells	Blood-specific
HMGXB4	ses_cd	-0.00853937	ns	0.601397	0.999871	Myeloid	Dendritic cells	Type-2 conventional dendritic cells	Blood-specific
C1orf174	ses_cd	-0.01066	ns	0.601589	0.999871	Myeloid	Dendritic cells	Type-2 conventional dendritic cells	Blood-specific
COG8-1	ses_cd	0.0221671	ns	0.60165	0.999871	Myeloid	Dendritic cells	Type-2 conventional dendritic cells	Blood-specific
CTSC	ses_cd	-0.00539784	ns	0.601767	0.999871	Myeloid	Dendritic cells	Type-2 conventional dendritic cells	Blood-specific
ZNF680	ses_cd	-0.0116465	ns	0.601909	0.999871	Myeloid	Dendritic cells	Type-2 conventional dendritic cells	Blood-specific
VAV3	ses_cd	-0.00654391	ns	0.601967	0.999871	Myeloid	Dendritic cells	Type-2 conventional dendritic cells	Blood-specific
GTF2B	ses_cd	-0.00568671	ns	0.602216	0.999871	Myeloid	Dendritic cells	Type-2 conventional dendritic cells	Blood-specific
INSIG1	ses_cd	-0.0139536	ns	0.602241	0.999871	Myeloid	Dendritic cells	Type-2 conventional dendritic cells	Blood-specific
ETF1	ses_cd	0.0094467	ns	0.602271	0.999871	Myeloid	Dendritic cells	Type-2 conventional dendritic cells	Blood-specific
TRUB1	ses_cd	0.0112816	ns	0.602298	0.999871	Myeloid	Dendritic cells	Type-2 conventional dendritic cells	Blood-specific
ZNF707	ses_cd	-0.0162977	ns	0.602328	0.999871	Myeloid	Dendritic cells	Type-2 conventional dendritic cells	Blood-specific
CDK11A	ses_cd	0.0134317	ns	0.602345	0.999871	Myeloid	Dendritic cells	Type-2 conventional dendritic cells	Blood-specific
TAF11	ses_cd	-0.00648634	ns	0.602379	0.999871	Myeloid	Dendritic cells	Type-2 conventional dendritic cells	Blood-specific
CSTF2	ses_cd	0.0151746	ns	0.602401	0.999871	Myeloid	Dendritic cells	Type-2 conventional dendritic cells	Blood-specific
ERICH6-AS1	ses_cd	-0.0261806	ns	0.602536	0.999871	Myeloid	Dendritic cells	Type-2 conventional dendritic cells	Blood-specific
C5orf22	ses_cd	0.0102569	ns	0.602698	0.999871	Myeloid	Dendritic cells	Type-2 conventional dendritic cells	Blood-specific
VCPIP1	ses_cd	0.00798376	ns	0.602719	0.999871	Myeloid	Dendritic cells	Type-2 conventional dendritic cells	Blood-specific
TOP2B	ses_cd	-0.00600557	ns	0.602799	0.999871	Myeloid	Dendritic cells	Type-2 conventional dendritic cells	Blood-specific
SF3A2	ses_cd	-0.0098415	ns	0.602804	0.999871	Myeloid	Dendritic cells	Type-2 conventional dendritic cells	Blood-specific
SLC9A1	ses_cd	-0.0122763	ns	0.602892	0.999871	Myeloid	Dendritic cells	Type-2 conventional dendritic cells	Blood-specific
MCTS1	ses_cd	0.00645321	ns	0.602927	0.999871	Myeloid	Dendritic cells	Type-2 conventional dendritic cells	Blood-specific
RPL10A	ses_cd	-0.00842969	ns	0.602939	0.999871	Myeloid	Dendritic cells	Type-2 conventional dendritic cells	Blood-specific
AC068724.3	ses_cd	-0.0103797	ns	0.603004	0.999871	Myeloid	Dendritic cells	Type-2 conventional dendritic cells	Blood-specific
RNASE2	ses_cd	0.0174407	ns	0.603142	0.999871	Myeloid	Dendritic cells	Type-2 conventional dendritic cells	Blood-specific
CCDC6	ses_cd	0.00659126	ns	0.603279	0.999871	Myeloid	Dendritic cells	Type-2 conventional dendritic cells	Blood-specific
DIMT1	ses_cd	-0.0105962	ns	0.603419	0.999871	Myeloid	Dendritic cells	Type-2 conventional dendritic cells	Blood-specific
GUCD1	ses_cd	-0.0099529	ns	0.603431	0.999871	Myeloid	Dendritic cells	Type-2 conventional dendritic cells	Blood-specific
ZNF778	ses_cd	0.0195809	ns	0.603574	0.999871	Myeloid	Dendritic cells	Type-2 conventional dendritic cells	Blood-specific
FNBP1L	ses_cd	-0.0227197	ns	0.603604	0.999871	Myeloid	Dendritic cells	Type-2 conventional dendritic cells	Blood-specific
WDR60	ses_cd	-0.0109138	ns	0.603632	0.999871	Myeloid	Dendritic cells	Type-2 conventional dendritic cells	Blood-specific
EIPR1	ses_cd	-0.00840387	ns	0.603737	0.999871	Myeloid	Dendritic cells	Type-2 conventional dendritic cells	Blood-specific
COPZ1	ses_cd	-0.00682916	ns	0.603777	0.999871	Myeloid	Dendritic cells	Type-2 conventional dendritic cells	Blood-specific
KCNMB4	ses_cd	-0.027137	ns	0.60396	0.999871	Myeloid	Dendritic cells	Type-2 conventional dendritic cells	Blood-specific
TMEM230	ses_cd	-0.00664161	ns	0.604246	0.999871	Myeloid	Dendritic cells	Type-2 conventional dendritic cells	Blood-specific
CATSPER1	ses_cd	0.0180269	ns	0.604449	0.999871	Myeloid	Dendritic cells	Type-2 conventional dendritic cells	Blood-specific
CTSB	ses_cd	0.00885012	ns	0.604459	0.999871	Myeloid	Dendritic cells	Type-2 conventional dendritic cells	Blood-specific
NUMB	ses_cd	0.00504217	ns	0.604577	0.999871	Myeloid	Dendritic cells	Type-2 conventional dendritic cells	Blood-specific
AGPAT1	ses_cd	0.00982867	ns	0.604696	0.999871	Myeloid	Dendritic cells	Type-2 conventional dendritic cells	Blood-specific
UNC13D	ses_cd	-0.0101543	ns	0.604862	0.999871	Myeloid	Dendritic cells	Type-2 conventional dendritic cells	Blood-specific
GCNT7	ses_cd	-0.0234864	ns	0.604863	0.999871	Myeloid	Dendritic cells	Type-2 conventional dendritic cells	Blood-specific
TUBGCP2	ses_cd	-0.00541358	ns	0.604894	0.999871	Myeloid	Dendritic cells	Type-2 conventional dendritic cells	Blood-specific
EML3	ses_cd	0.0114708	ns	0.605008	0.999871	Myeloid	Dendritic cells	Type-2 conventional dendritic cells	Blood-specific
RBM23	ses_cd	0.00675756	ns	0.605008	0.999871	Myeloid	Dendritic cells	Type-2 conventional dendritic cells	Blood-specific
NEK11	ses_cd	-0.0155142	ns	0.605034	0.999871	Myeloid	Dendritic cells	Type-2 conventional dendritic cells	Blood-specific
ATP2C1	ses_cd	0.0069659	ns	0.60521	0.999871	Myeloid	Dendritic cells	Type-2 conventional dendritic cells	Blood-specific
PPP1R10	ses_cd	0.00751371	ns	0.605225	0.999871	Myeloid	Dendritic cells	Type-2 conventional dendritic cells	Blood-specific
PEAK1	ses_cd	0.0110755	ns	0.605278	0.999871	Myeloid	Dendritic cells	Type-2 conventional dendritic cells	Blood-specific
MDM4	ses_cd	-0.00563798	ns	0.605761	0.999871	Myeloid	Dendritic cells	Type-2 conventional dendritic cells	Blood-specific
ANGEL1	ses_cd	0.0136539	ns	0.606165	0.999871	Myeloid	Dendritic cells	Type-2 conventional dendritic cells	Blood-specific
PTPN18	ses_cd	-0.00502633	ns	0.606254	0.999871	Myeloid	Dendritic cells	Type-2 conventional dendritic cells	Blood-specific
MAP4	ses_cd	-0.00658649	ns	0.606349	0.999871	Myeloid	Dendritic cells	Type-2 conventional dendritic cells	Blood-specific
PCK2	ses_cd	-0.010064	ns	0.606804	0.999871	Myeloid	Dendritic cells	Type-2 conventional dendritic cells	Blood-specific
ATIC	ses_cd	-0.00881553	ns	0.606887	0.999871	Myeloid	Dendritic cells	Type-2 conventional dendritic cells	Blood-specific
ARL6IP1	ses_cd	-0.00709668	ns	0.606937	0.999871	Myeloid	Dendritic cells	Type-2 conventional dendritic cells	Blood-specific
POC5	ses_cd	-0.00950575	ns	0.607028	0.999871	Myeloid	Dendritic cells	Type-2 conventional dendritic cells	Blood-specific
TLK2	ses_cd	-0.00637989	ns	0.607061	0.999871	Myeloid	Dendritic cells	Type-2 conventional dendritic cells	Blood-specific
SFXN1	ses_cd	-0.0125425	ns	0.607177	0.999871	Myeloid	Dendritic cells	Type-2 conventional dendritic cells	Blood-specific
FOPNL	ses_cd	-0.0093371	ns	0.607182	0.999871	Myeloid	Dendritic cells	Type-2 conventional dendritic cells	Blood-specific
ARL13B	ses_cd	0.0140408	ns	0.607228	0.999871	Myeloid	Dendritic cells	Type-2 conventional dendritic cells	Blood-specific
FER	ses_cd	0.00825236	ns	0.607233	0.999871	Myeloid	Dendritic cells	Type-2 conventional dendritic cells	Blood-specific
CKMT2-AS1	ses_cd	0.0173075	ns	0.607435	0.999871	Myeloid	Dendritic cells	Type-2 conventional dendritic cells	Blood-specific
SP4	ses_cd	-0.0121013	ns	0.607491	0.999871	Myeloid	Dendritic cells	Type-2 conventional dendritic cells	Blood-specific
CAMK2D	ses_cd	0.0130293	ns	0.607588	0.999871	Myeloid	Dendritic cells	Type-2 conventional dendritic cells	Blood-specific
CITED2	ses_cd	-0.011774	ns	0.607714	0.999871	Myeloid	Dendritic cells	Type-2 conventional dendritic cells	Blood-specific
LONP1	ses_cd	-0.0099052	ns	0.607736	0.999871	Myeloid	Dendritic cells	Type-2 conventional dendritic cells	Blood-specific
CRK	ses_cd	-0.00713017	ns	0.607785	0.999871	Myeloid	Dendritic cells	Type-2 conventional dendritic cells	Blood-specific
SGPP1	ses_cd	0.0124728	ns	0.607816	0.999871	Myeloid	Dendritic cells	Type-2 conventional dendritic cells	Blood-specific
VPS39	ses_cd	0.00670013	ns	0.60786	0.999871	Myeloid	Dendritic cells	Type-2 conventional dendritic cells	Blood-specific
MCPH1	ses_cd	-0.00766599	ns	0.60808	0.999871	Myeloid	Dendritic cells	Type-2 conventional dendritic cells	Blood-specific
RIPOR1	ses_cd	-0.00925963	ns	0.608108	0.999871	Myeloid	Dendritic cells	Type-2 conventional dendritic cells	Blood-specific
ARIH2	ses_cd	0.00542598	ns	0.608207	0.999871	Myeloid	Dendritic cells	Type-2 conventional dendritic cells	Blood-specific
IDUA	ses_cd	0.0152685	ns	0.608214	0.999871	Myeloid	Dendritic cells	Type-2 conventional dendritic cells	Blood-specific
AC005670.2	ses_cd	-0.0183245	ns	0.60836	0.999871	Myeloid	Dendritic cells	Type-2 conventional dendritic cells	Blood-specific
COPS7A	ses_cd	0.00826272	ns	0.60837	0.999871	Myeloid	Dendritic cells	Type-2 conventional dendritic cells	Blood-specific
LY86	ses_cd	-0.00504574	ns	0.608457	0.999871	Myeloid	Dendritic cells	Type-2 conventional dendritic cells	Blood-specific
CDH26	ses_cd	0.0307004	ns	0.608656	0.999871	Myeloid	Dendritic cells	Type-2 conventional dendritic cells	Blood-specific
AP002812.2	ses_cd	0.0197034	ns	0.608751	0.999871	Myeloid	Dendritic cells	Type-2 conventional dendritic cells	Blood-specific
MYO15B	ses_cd	0.00827577	ns	0.608831	0.999871	Myeloid	Dendritic cells	Type-2 conventional dendritic cells	Blood-specific
FAM222B	ses_cd	0.0107973	ns	0.609024	0.999871	Myeloid	Dendritic cells	Type-2 conventional dendritic cells	Blood-specific
HIVEP1	ses_cd	-0.0114003	ns	0.609067	0.999871	Myeloid	Dendritic cells	Type-2 conventional dendritic cells	Blood-specific
ZBTB3	ses_cd	0.0181434	ns	0.609145	0.999871	Myeloid	Dendritic cells	Type-2 conventional dendritic cells	Blood-specific
ZNF524	ses_cd	-0.0102964	ns	0.609145	0.999871	Myeloid	Dendritic cells	Type-2 conventional dendritic cells	Blood-specific
ZNF552	ses_cd	-0.0155549	ns	0.609219	0.999871	Myeloid	Dendritic cells	Type-2 conventional dendritic cells	Blood-specific
TYW3	ses_cd	-0.00963887	ns	0.609318	0.999871	Myeloid	Dendritic cells	Type-2 conventional dendritic cells	Blood-specific
PITPNC1	ses_cd	-0.00810176	ns	0.609366	0.999871	Myeloid	Dendritic cells	Type-2 conventional dendritic cells	Blood-specific
ZNRF3	ses_cd	-0.0272474	ns	0.609399	0.999871	Myeloid	Dendritic cells	Type-2 conventional dendritic cells	Blood-specific
TMEM51	ses_cd	0.0258085	ns	0.609538	0.999871	Myeloid	Dendritic cells	Type-2 conventional dendritic cells	Blood-specific
NUP35	ses_cd	-0.0169563	ns	0.609697	0.999871	Myeloid	Dendritic cells	Type-2 conventional dendritic cells	Blood-specific
SLC16A1-AS1	ses_cd	-0.0101086	ns	0.609733	0.999871	Myeloid	Dendritic cells	Type-2 conventional dendritic cells	Blood-specific
RUFY3	ses_cd	-0.00723986	ns	0.609753	0.999871	Myeloid	Dendritic cells	Type-2 conventional dendritic cells	Blood-specific
CTSS	ses_cd	0.00716261	ns	0.609786	0.999871	Myeloid	Dendritic cells	Type-2 conventional dendritic cells	Blood-specific
TMPRSS9	ses_cd	0.0190861	ns	0.609947	0.999871	Myeloid	Dendritic cells	Type-2 conventional dendritic cells	Blood-specific
TP53	ses_cd	-0.00859844	ns	0.610027	0.999871	Myeloid	Dendritic cells	Type-2 conventional dendritic cells	Blood-specific
DAPL1	ses_cd	0.0251529	ns	0.61022	0.999871	Myeloid	Dendritic cells	Type-2 conventional dendritic cells	Blood-specific
TLR2	ses_cd	0.0100661	ns	0.610411	0.999871	Myeloid	Dendritic cells	Type-2 conventional dendritic cells	Blood-specific
EPS8	ses_cd	-0.0241487	ns	0.610488	0.999871	Myeloid	Dendritic cells	Type-2 conventional dendritic cells	Blood-specific
VPS35L	ses_cd	-0.00728777	ns	0.610776	0.999871	Myeloid	Dendritic cells	Type-2 conventional dendritic cells	Blood-specific
UQCR11	ses_cd	-0.00762487	ns	0.610797	0.999871	Myeloid	Dendritic cells	Type-2 conventional dendritic cells	Blood-specific
CLUH	ses_cd	0.0137378	ns	0.610875	0.999871	Myeloid	Dendritic cells	Type-2 conventional dendritic cells	Blood-specific
VKORC1L1	ses_cd	-0.0086693	ns	0.610987	0.999871	Myeloid	Dendritic cells	Type-2 conventional dendritic cells	Blood-specific
LTV1	ses_cd	-0.00803925	ns	0.611041	0.999871	Myeloid	Dendritic cells	Type-2 conventional dendritic cells	Blood-specific
IFI44L	ses_cd	0.0405891	ns	0.611043	0.999871	Myeloid	Dendritic cells	Type-2 conventional dendritic cells	Blood-specific
ANO6	ses_cd	0.00542798	ns	0.611092	0.999871	Myeloid	Dendritic cells	Type-2 conventional dendritic cells	Blood-specific
YBEY	ses_cd	-0.0140821	ns	0.611103	0.999871	Myeloid	Dendritic cells	Type-2 conventional dendritic cells	Blood-specific
MX1	ses_cd	-0.0251878	ns	0.611153	0.999871	Myeloid	Dendritic cells	Type-2 conventional dendritic cells	Blood-specific
GYPC	ses_cd	-0.0110691	ns	0.611183	0.999871	Myeloid	Dendritic cells	Type-2 conventional dendritic cells	Blood-specific
PPP1CA	ses_cd	-0.00594856	ns	0.611196	0.999871	Myeloid	Dendritic cells	Type-2 conventional dendritic cells	Blood-specific
IPO11	ses_cd	-0.011077	ns	0.611274	0.999871	Myeloid	Dendritic cells	Type-2 conventional dendritic cells	Blood-specific
COA7	ses_cd	-0.0134805	ns	0.611408	0.999871	Myeloid	Dendritic cells	Type-2 conventional dendritic cells	Blood-specific
MRPS22	ses_cd	-0.00920931	ns	0.611421	0.999871	Myeloid	Dendritic cells	Type-2 conventional dendritic cells	Blood-specific
UFC1	ses_cd	-0.00703213	ns	0.611488	0.999871	Myeloid	Dendritic cells	Type-2 conventional dendritic cells	Blood-specific
DGKG	ses_cd	0.01029	ns	0.611633	0.999871	Myeloid	Dendritic cells	Type-2 conventional dendritic cells	Blood-specific
ABHD6	ses_cd	-0.00987468	ns	0.61166	0.999871	Myeloid	Dendritic cells	Type-2 conventional dendritic cells	Blood-specific
AP004609.3	ses_cd	-0.0204877	ns	0.611748	0.999871	Myeloid	Dendritic cells	Type-2 conventional dendritic cells	Blood-specific
PRPF4	ses_cd	-0.0092553	ns	0.611821	0.999871	Myeloid	Dendritic cells	Type-2 conventional dendritic cells	Blood-specific
MAPK8	ses_cd	0.00704761	ns	0.611909	0.999871	Myeloid	Dendritic cells	Type-2 conventional dendritic cells	Blood-specific
MORF4L1	ses_cd	-0.00435318	ns	0.612024	0.999871	Myeloid	Dendritic cells	Type-2 conventional dendritic cells	Blood-specific
THYN1	ses_cd	-0.0108201	ns	0.612223	0.999871	Myeloid	Dendritic cells	Type-2 conventional dendritic cells	Blood-specific
MKKS	ses_cd	-0.0128148	ns	0.612242	0.999871	Myeloid	Dendritic cells	Type-2 conventional dendritic cells	Blood-specific
NCKIPSD	ses_cd	-0.0193888	ns	0.612363	0.999871	Myeloid	Dendritic cells	Type-2 conventional dendritic cells	Blood-specific
MKRN2OS	ses_cd	-0.020745	ns	0.612575	0.999871	Myeloid	Dendritic cells	Type-2 conventional dendritic cells	Blood-specific
PIGK	ses_cd	-0.00863073	ns	0.612771	0.999871	Myeloid	Dendritic cells	Type-2 conventional dendritic cells	Blood-specific
GEN1	ses_cd	0.0161056	ns	0.612777	0.999871	Myeloid	Dendritic cells	Type-2 conventional dendritic cells	Blood-specific
GSDMD	ses_cd	0.0128343	ns	0.612838	0.999871	Myeloid	Dendritic cells	Type-2 conventional dendritic cells	Blood-specific
BAZ1A	ses_cd	0.0064599	ns	0.612984	0.999871	Myeloid	Dendritic cells	Type-2 conventional dendritic cells	Blood-specific
CRAT	ses_cd	0.0160096	ns	0.613043	0.999871	Myeloid	Dendritic cells	Type-2 conventional dendritic cells	Blood-specific
BID	ses_cd	-0.00822648	ns	0.613052	0.999871	Myeloid	Dendritic cells	Type-2 conventional dendritic cells	Blood-specific
AF127577.2	ses_cd	0.0227005	ns	0.613054	0.999871	Myeloid	Dendritic cells	Type-2 conventional dendritic cells	Blood-specific
ECHDC2	ses_cd	-0.022586	ns	0.613074	0.999871	Myeloid	Dendritic cells	Type-2 conventional dendritic cells	Blood-specific
ZNF398	ses_cd	-0.00897783	ns	0.613134	0.999871	Myeloid	Dendritic cells	Type-2 conventional dendritic cells	Blood-specific
TRAPPC3	ses_cd	0.00742039	ns	0.613264	0.999871	Myeloid	Dendritic cells	Type-2 conventional dendritic cells	Blood-specific
PDE6B	ses_cd	-0.0205503	ns	0.613275	0.999871	Myeloid	Dendritic cells	Type-2 conventional dendritic cells	Blood-specific
NPM3	ses_cd	0.0135246	ns	0.613332	0.999871	Myeloid	Dendritic cells	Type-2 conventional dendritic cells	Blood-specific
ATP5IF1	ses_cd	0.00769266	ns	0.613387	0.999871	Myeloid	Dendritic cells	Type-2 conventional dendritic cells	Blood-specific
PAM	ses_cd	0.0200085	ns	0.613558	0.999871	Myeloid	Dendritic cells	Type-2 conventional dendritic cells	Blood-specific
SLC35E4	ses_cd	-0.0147169	ns	0.613661	0.999871	Myeloid	Dendritic cells	Type-2 conventional dendritic cells	Blood-specific
SEC23B	ses_cd	-0.00653682	ns	0.613701	0.999871	Myeloid	Dendritic cells	Type-2 conventional dendritic cells	Blood-specific
CIAPIN1	ses_cd	0.00943974	ns	0.613711	0.999871	Myeloid	Dendritic cells	Type-2 conventional dendritic cells	Blood-specific
NXT1	ses_cd	0.0112827	ns	0.613817	0.999871	Myeloid	Dendritic cells	Type-2 conventional dendritic cells	Blood-specific
FAM89A	ses_cd	0.0297859	ns	0.613977	0.999871	Myeloid	Dendritic cells	Type-2 conventional dendritic cells	Blood-specific
ZNF185	ses_cd	0.0281315	ns	0.614311	0.999871	Myeloid	Dendritic cells	Type-2 conventional dendritic cells	Blood-specific
USP22	ses_cd	0.00615925	ns	0.614433	0.999871	Myeloid	Dendritic cells	Type-2 conventional dendritic cells	Blood-specific
RPS15	ses_cd	-0.00654181	ns	0.614443	0.999871	Myeloid	Dendritic cells	Type-2 conventional dendritic cells	Blood-specific
HAL	ses_cd	0.021367	ns	0.614534	0.999871	Myeloid	Dendritic cells	Type-2 conventional dendritic cells	Blood-specific
AC013394.1	ses_cd	-0.00537936	ns	0.614557	0.999871	Myeloid	Dendritic cells	Type-2 conventional dendritic cells	Blood-specific
NR2C1	ses_cd	-0.00846317	ns	0.614577	0.999871	Myeloid	Dendritic cells	Type-2 conventional dendritic cells	Blood-specific
SIPA1L3	ses_cd	-0.00886879	ns	0.614587	0.999871	Myeloid	Dendritic cells	Type-2 conventional dendritic cells	Blood-specific
CSF2RA	ses_cd	0.00812461	ns	0.61459	0.999871	Myeloid	Dendritic cells	Type-2 conventional dendritic cells	Blood-specific
NMB	ses_cd	-0.0212069	ns	0.614592	0.999871	Myeloid	Dendritic cells	Type-2 conventional dendritic cells	Blood-specific
SERPINH1	ses_cd	-0.0224625	ns	0.614721	0.999871	Myeloid	Dendritic cells	Type-2 conventional dendritic cells	Blood-specific
METTL8	ses_cd	0.0101718	ns	0.61475	0.999871	Myeloid	Dendritic cells	Type-2 conventional dendritic cells	Blood-specific
CMTM7	ses_cd	0.00582787	ns	0.614859	0.999871	Myeloid	Dendritic cells	Type-2 conventional dendritic cells	Blood-specific
ZNF34	ses_cd	-0.0176128	ns	0.614902	0.999871	Myeloid	Dendritic cells	Type-2 conventional dendritic cells	Blood-specific
SEC62	ses_cd	-0.00590098	ns	0.615068	0.999871	Myeloid	Dendritic cells	Type-2 conventional dendritic cells	Blood-specific
PSMD10	ses_cd	-0.01141	ns	0.615212	0.999871	Myeloid	Dendritic cells	Type-2 conventional dendritic cells	Blood-specific
AC008741.2	ses_cd	-0.0161344	ns	0.615254	0.999871	Myeloid	Dendritic cells	Type-2 conventional dendritic cells	Blood-specific
AC007991.3	ses_cd	-0.0316219	ns	0.615302	0.999871	Myeloid	Dendritic cells	Type-2 conventional dendritic cells	Blood-specific
RPSA	ses_cd	-0.00766239	ns	0.615361	0.999871	Myeloid	Dendritic cells	Type-2 conventional dendritic cells	Blood-specific
FBXO44	ses_cd	-0.0202651	ns	0.615372	0.999871	Myeloid	Dendritic cells	Type-2 conventional dendritic cells	Blood-specific
TMEM131L	ses_cd	0.00708594	ns	0.61539	0.999871	Myeloid	Dendritic cells	Type-2 conventional dendritic cells	Blood-specific
HMGB2	ses_cd	0.00962266	ns	0.615391	0.999871	Myeloid	Dendritic cells	Type-2 conventional dendritic cells	Blood-specific
GPX7	ses_cd	-0.0281874	ns	0.615424	0.999871	Myeloid	Dendritic cells	Type-2 conventional dendritic cells	Blood-specific
ZNF649	ses_cd	0.0144862	ns	0.615439	0.999871	Myeloid	Dendritic cells	Type-2 conventional dendritic cells	Blood-specific
LINC00921	ses_cd	-0.0226729	ns	0.61547	0.999871	Myeloid	Dendritic cells	Type-2 conventional dendritic cells	Blood-specific
PRDM1	ses_cd	0.0237471	ns	0.61553	0.999871	Myeloid	Dendritic cells	Type-2 conventional dendritic cells	Blood-specific
PPM1L	ses_cd	0.00937704	ns	0.6157	0.999871	Myeloid	Dendritic cells	Type-2 conventional dendritic cells	Blood-specific
PANK2	ses_cd	-0.00531567	ns	0.6157	0.999871	Myeloid	Dendritic cells	Type-2 conventional dendritic cells	Blood-specific
AL136531.2	ses_cd	0.0133539	ns	0.615899	0.999871	Myeloid	Dendritic cells	Type-2 conventional dendritic cells	Blood-specific
NDRG1	ses_cd	-0.00993878	ns	0.616113	0.999871	Myeloid	Dendritic cells	Type-2 conventional dendritic cells	Blood-specific
UVSSA	ses_cd	0.0121389	ns	0.616142	0.999871	Myeloid	Dendritic cells	Type-2 conventional dendritic cells	Blood-specific
USP24	ses_cd	0.0065826	ns	0.616287	0.999871	Myeloid	Dendritic cells	Type-2 conventional dendritic cells	Blood-specific
AC005726.1	ses_cd	-0.0116402	ns	0.616384	0.999871	Myeloid	Dendritic cells	Type-2 conventional dendritic cells	Blood-specific
CST3	ses_cd	-0.00830218	ns	0.616392	0.999871	Myeloid	Dendritic cells	Type-2 conventional dendritic cells	Blood-specific
SNRPD2	ses_cd	0.00702523	ns	0.616437	0.999871	Myeloid	Dendritic cells	Type-2 conventional dendritic cells	Blood-specific
BRWD3	ses_cd	-0.00701805	ns	0.616499	0.999871	Myeloid	Dendritic cells	Type-2 conventional dendritic cells	Blood-specific
OSBPL7	ses_cd	-0.0160371	ns	0.616509	0.999871	Myeloid	Dendritic cells	Type-2 conventional dendritic cells	Blood-specific
URB2	ses_cd	-0.0139979	ns	0.616593	0.999871	Myeloid	Dendritic cells	Type-2 conventional dendritic cells	Blood-specific
PHF20L1	ses_cd	0.00575244	ns	0.6167	0.999871	Myeloid	Dendritic cells	Type-2 conventional dendritic cells	Blood-specific
WRAP73	ses_cd	-0.0125362	ns	0.616713	0.999871	Myeloid	Dendritic cells	Type-2 conventional dendritic cells	Blood-specific
NIPSNAP2	ses_cd	0.00518142	ns	0.616756	0.999871	Myeloid	Dendritic cells	Type-2 conventional dendritic cells	Blood-specific
STAU2	ses_cd	-0.00765271	ns	0.616757	0.999871	Myeloid	Dendritic cells	Type-2 conventional dendritic cells	Blood-specific
TRERF1	ses_cd	-0.00812228	ns	0.61681	0.999871	Myeloid	Dendritic cells	Type-2 conventional dendritic cells	Blood-specific
NOMO1	ses_cd	0.0135373	ns	0.616831	0.999871	Myeloid	Dendritic cells	Type-2 conventional dendritic cells	Blood-specific
FYN	ses_cd	0.00555296	ns	0.61713	0.999871	Myeloid	Dendritic cells	Type-2 conventional dendritic cells	Blood-specific
RFXAP	ses_cd	0.0121389	ns	0.617139	0.999871	Myeloid	Dendritic cells	Type-2 conventional dendritic cells	Blood-specific
JPT1	ses_cd	0.00717248	ns	0.617288	0.999871	Myeloid	Dendritic cells	Type-2 conventional dendritic cells	Blood-specific
AC011603.2	ses_cd	0.0202092	ns	0.617292	0.999871	Myeloid	Dendritic cells	Type-2 conventional dendritic cells	Blood-specific
DPY19L3	ses_cd	-0.0151582	ns	0.61733	0.999871	Myeloid	Dendritic cells	Type-2 conventional dendritic cells	Blood-specific
C18orf25	ses_cd	0.00743236	ns	0.617335	0.999871	Myeloid	Dendritic cells	Type-2 conventional dendritic cells	Blood-specific
GNG5	ses_cd	-0.00604052	ns	0.617337	0.999871	Myeloid	Dendritic cells	Type-2 conventional dendritic cells	Blood-specific
CHMP7	ses_cd	-0.0108103	ns	0.61738	0.999871	Myeloid	Dendritic cells	Type-2 conventional dendritic cells	Blood-specific
GAPDH	ses_cd	-0.00644091	ns	0.617405	0.999871	Myeloid	Dendritic cells	Type-2 conventional dendritic cells	Blood-specific
XBP1	ses_cd	0.00833145	ns	0.617431	0.999871	Myeloid	Dendritic cells	Type-2 conventional dendritic cells	Blood-specific
CDC14A	ses_cd	0.00755865	ns	0.617563	0.999871	Myeloid	Dendritic cells	Type-2 conventional dendritic cells	Blood-specific
SIAE	ses_cd	-0.0146211	ns	0.617582	0.999871	Myeloid	Dendritic cells	Type-2 conventional dendritic cells	Blood-specific
RNASEK	ses_cd	0.011262	ns	0.617602	0.999871	Myeloid	Dendritic cells	Type-2 conventional dendritic cells	Blood-specific
SLC25A30	ses_cd	0.0143856	ns	0.617794	0.999871	Myeloid	Dendritic cells	Type-2 conventional dendritic cells	Blood-specific
LAMB1	ses_cd	-0.0235383	ns	0.617996	0.999871	Myeloid	Dendritic cells	Type-2 conventional dendritic cells	Blood-specific
ZNF844	ses_cd	0.0150615	ns	0.618001	0.999871	Myeloid	Dendritic cells	Type-2 conventional dendritic cells	Blood-specific
TBCEL	ses_cd	0.0177394	ns	0.618019	0.999871	Myeloid	Dendritic cells	Type-2 conventional dendritic cells	Blood-specific
TAF1C	ses_cd	0.0183472	ns	0.618045	0.999871	Myeloid	Dendritic cells	Type-2 conventional dendritic cells	Blood-specific
VPS18	ses_cd	0.0127089	ns	0.618051	0.999871	Myeloid	Dendritic cells	Type-2 conventional dendritic cells	Blood-specific
PPP1R15A	ses_cd	0.0136127	ns	0.618178	0.999871	Myeloid	Dendritic cells	Type-2 conventional dendritic cells	Blood-specific
IER2	ses_cd	0.0178347	ns	0.618418	0.999871	Myeloid	Dendritic cells	Type-2 conventional dendritic cells	Blood-specific
FKBP8	ses_cd	-0.00740634	ns	0.61891	0.999871	Myeloid	Dendritic cells	Type-2 conventional dendritic cells	Blood-specific
VDR	ses_cd	0.0115178	ns	0.619001	0.999871	Myeloid	Dendritic cells	Type-2 conventional dendritic cells	Blood-specific
SOCS7	ses_cd	-0.0117625	ns	0.619027	0.999871	Myeloid	Dendritic cells	Type-2 conventional dendritic cells	Blood-specific
GOLGA4	ses_cd	0.00609222	ns	0.619126	0.999871	Myeloid	Dendritic cells	Type-2 conventional dendritic cells	Blood-specific
TMEM189	ses_cd	0.0119022	ns	0.619145	0.999871	Myeloid	Dendritic cells	Type-2 conventional dendritic cells	Blood-specific
PELI3	ses_cd	0.0201278	ns	0.61933	0.999871	Myeloid	Dendritic cells	Type-2 conventional dendritic cells	Blood-specific
MLLT3	ses_cd	-0.0153043	ns	0.619378	0.999871	Myeloid	Dendritic cells	Type-2 conventional dendritic cells	Blood-specific
METTL17	ses_cd	-0.00871498	ns	0.619395	0.999871	Myeloid	Dendritic cells	Type-2 conventional dendritic cells	Blood-specific
CDKN2AIPNL	ses_cd	-0.0126564	ns	0.619497	0.999871	Myeloid	Dendritic cells	Type-2 conventional dendritic cells	Blood-specific
GPD1L	ses_cd	-0.0128665	ns	0.619535	0.999871	Myeloid	Dendritic cells	Type-2 conventional dendritic cells	Blood-specific
EIF4ENIF1	ses_cd	-0.00873596	ns	0.619559	0.999871	Myeloid	Dendritic cells	Type-2 conventional dendritic cells	Blood-specific
ITGB7	ses_cd	0.00896531	ns	0.619572	0.999871	Myeloid	Dendritic cells	Type-2 conventional dendritic cells	Blood-specific
AP1G2	ses_cd	-0.00981502	ns	0.619655	0.999871	Myeloid	Dendritic cells	Type-2 conventional dendritic cells	Blood-specific
RASSF1	ses_cd	-0.00734461	ns	0.61969	0.999871	Myeloid	Dendritic cells	Type-2 conventional dendritic cells	Blood-specific
CDK8	ses_cd	0.00834794	ns	0.620045	0.999871	Myeloid	Dendritic cells	Type-2 conventional dendritic cells	Blood-specific
IRAK1	ses_cd	0.00923995	ns	0.620054	0.999871	Myeloid	Dendritic cells	Type-2 conventional dendritic cells	Blood-specific
PPP6R1	ses_cd	0.00639142	ns	0.620126	0.999871	Myeloid	Dendritic cells	Type-2 conventional dendritic cells	Blood-specific
ZNF804A	ses_cd	-0.0105014	ns	0.620185	0.999871	Myeloid	Dendritic cells	Type-2 conventional dendritic cells	Blood-specific
HNRNPD	ses_cd	-0.00380281	ns	0.620194	0.999871	Myeloid	Dendritic cells	Type-2 conventional dendritic cells	Blood-specific
CHST7	ses_cd	-0.0215567	ns	0.620211	0.999871	Myeloid	Dendritic cells	Type-2 conventional dendritic cells	Blood-specific
LINC00886	ses_cd	-0.0174051	ns	0.62022	0.999871	Myeloid	Dendritic cells	Type-2 conventional dendritic cells	Blood-specific
KMT2E	ses_cd	0.00451908	ns	0.62025	0.999871	Myeloid	Dendritic cells	Type-2 conventional dendritic cells	Blood-specific
BNIP3L	ses_cd	-0.00602988	ns	0.620473	0.999871	Myeloid	Dendritic cells	Type-2 conventional dendritic cells	Blood-specific
ZDHHC6	ses_cd	0.00938536	ns	0.620483	0.999871	Myeloid	Dendritic cells	Type-2 conventional dendritic cells	Blood-specific
TSPAN31	ses_cd	0.00981776	ns	0.620487	0.999871	Myeloid	Dendritic cells	Type-2 conventional dendritic cells	Blood-specific
SOCS4	ses_cd	-0.00788719	ns	0.620561	0.999871	Myeloid	Dendritic cells	Type-2 conventional dendritic cells	Blood-specific
FBXO25	ses_cd	-0.0109347	ns	0.620602	0.999871	Myeloid	Dendritic cells	Type-2 conventional dendritic cells	Blood-specific
PHF6	ses_cd	0.00714946	ns	0.620848	0.999871	Myeloid	Dendritic cells	Type-2 conventional dendritic cells	Blood-specific
RUFY4	ses_cd	0.0223707	ns	0.62088	0.999871	Myeloid	Dendritic cells	Type-2 conventional dendritic cells	Blood-specific
CXXC1	ses_cd	0.0103585	ns	0.620893	0.999871	Myeloid	Dendritic cells	Type-2 conventional dendritic cells	Blood-specific
CCDC152	ses_cd	0.0321195	ns	0.620952	0.999871	Myeloid	Dendritic cells	Type-2 conventional dendritic cells	Blood-specific
DGCR2	ses_cd	0.00787266	ns	0.621087	0.999871	Myeloid	Dendritic cells	Type-2 conventional dendritic cells	Blood-specific
LAGE3	ses_cd	0.00904311	ns	0.621164	0.999871	Myeloid	Dendritic cells	Type-2 conventional dendritic cells	Blood-specific
ULK4	ses_cd	-0.0144372	ns	0.621168	0.999871	Myeloid	Dendritic cells	Type-2 conventional dendritic cells	Blood-specific
C22orf39	ses_cd	-0.00961371	ns	0.62132	0.999871	Myeloid	Dendritic cells	Type-2 conventional dendritic cells	Blood-specific
YPEL2	ses_cd	0.0083353	ns	0.621358	0.999871	Myeloid	Dendritic cells	Type-2 conventional dendritic cells	Blood-specific
B3GNTL1	ses_cd	0.00987553	ns	0.621489	0.999871	Myeloid	Dendritic cells	Type-2 conventional dendritic cells	Blood-specific
STAG2	ses_cd	-0.00514303	ns	0.621518	0.999871	Myeloid	Dendritic cells	Type-2 conventional dendritic cells	Blood-specific
GARS	ses_cd	-0.00682046	ns	0.621607	0.999871	Myeloid	Dendritic cells	Type-2 conventional dendritic cells	Blood-specific
LMTK2	ses_cd	0.0123347	ns	0.621699	0.999871	Myeloid	Dendritic cells	Type-2 conventional dendritic cells	Blood-specific
CCDC22	ses_cd	-0.0110744	ns	0.62171	0.999871	Myeloid	Dendritic cells	Type-2 conventional dendritic cells	Blood-specific
C8orf76	ses_cd	0.00974504	ns	0.621723	0.999871	Myeloid	Dendritic cells	Type-2 conventional dendritic cells	Blood-specific
IFI6	ses_cd	0.0267123	ns	0.621781	0.999871	Myeloid	Dendritic cells	Type-2 conventional dendritic cells	Blood-specific
STX3	ses_cd	-0.00636651	ns	0.62189	0.999871	Myeloid	Dendritic cells	Type-2 conventional dendritic cells	Blood-specific
POLR2L	ses_cd	0.00717744	ns	0.621899	0.999871	Myeloid	Dendritic cells	Type-2 conventional dendritic cells	Blood-specific
NDC1	ses_cd	0.0122647	ns	0.622029	0.999871	Myeloid	Dendritic cells	Type-2 conventional dendritic cells	Blood-specific
FASN	ses_cd	-0.016145	ns	0.622184	0.999871	Myeloid	Dendritic cells	Type-2 conventional dendritic cells	Blood-specific
GGPS1	ses_cd	-0.0103177	ns	0.622192	0.999871	Myeloid	Dendritic cells	Type-2 conventional dendritic cells	Blood-specific
CRIP1	ses_cd	0.02224	ns	0.622211	0.999871	Myeloid	Dendritic cells	Type-2 conventional dendritic cells	Blood-specific
SUGCT	ses_cd	-0.0346364	ns	0.622302	0.999871	Myeloid	Dendritic cells	Type-2 conventional dendritic cells	Blood-specific
JOSD2	ses_cd	-0.00982517	ns	0.622446	0.999871	Myeloid	Dendritic cells	Type-2 conventional dendritic cells	Blood-specific
MAPKAPK5-AS1	ses_cd	0.0100586	ns	0.622514	0.999871	Myeloid	Dendritic cells	Type-2 conventional dendritic cells	Blood-specific
HYAL2	ses_cd	-0.0205321	ns	0.62252	0.999871	Myeloid	Dendritic cells	Type-2 conventional dendritic cells	Blood-specific
NR3C1	ses_cd	-0.00499314	ns	0.622652	0.999871	Myeloid	Dendritic cells	Type-2 conventional dendritic cells	Blood-specific
KIAA2013	ses_cd	0.0081192	ns	0.622658	0.999871	Myeloid	Dendritic cells	Type-2 conventional dendritic cells	Blood-specific
PDLIM2	ses_cd	0.00820747	ns	0.622847	0.999871	Myeloid	Dendritic cells	Type-2 conventional dendritic cells	Blood-specific
MRPS31	ses_cd	-0.00795488	ns	0.62285	0.999871	Myeloid	Dendritic cells	Type-2 conventional dendritic cells	Blood-specific
PPME1	ses_cd	0.010706	ns	0.62295	0.999871	Myeloid	Dendritic cells	Type-2 conventional dendritic cells	Blood-specific
TNFRSF12A	ses_cd	-0.0240366	ns	0.622982	0.999871	Myeloid	Dendritic cells	Type-2 conventional dendritic cells	Blood-specific
ALG8	ses_cd	0.00895575	ns	0.623085	0.999871	Myeloid	Dendritic cells	Type-2 conventional dendritic cells	Blood-specific
ITGAV	ses_cd	-0.00930998	ns	0.623114	0.999871	Myeloid	Dendritic cells	Type-2 conventional dendritic cells	Blood-specific
SLC25A26	ses_cd	-0.00815106	ns	0.623123	0.999871	Myeloid	Dendritic cells	Type-2 conventional dendritic cells	Blood-specific
GARNL3	ses_cd	0.0225138	ns	0.623189	0.999871	Myeloid	Dendritic cells	Type-2 conventional dendritic cells	Blood-specific
INAFM1	ses_cd	-0.0185677	ns	0.623198	0.999871	Myeloid	Dendritic cells	Type-2 conventional dendritic cells	Blood-specific
PTGES3	ses_cd	0.00502282	ns	0.623348	0.999871	Myeloid	Dendritic cells	Type-2 conventional dendritic cells	Blood-specific
TGFBR1	ses_cd	0.00795762	ns	0.623436	0.999871	Myeloid	Dendritic cells	Type-2 conventional dendritic cells	Blood-specific
GPSM2	ses_cd	0.0118486	ns	0.623504	0.999871	Myeloid	Dendritic cells	Type-2 conventional dendritic cells	Blood-specific
PARK7	ses_cd	0.005931	ns	0.623546	0.999871	Myeloid	Dendritic cells	Type-2 conventional dendritic cells	Blood-specific
TMEM154	ses_cd	-0.00571324	ns	0.623596	0.999871	Myeloid	Dendritic cells	Type-2 conventional dendritic cells	Blood-specific
TNFSF8	ses_cd	0.00943115	ns	0.623692	0.999871	Myeloid	Dendritic cells	Type-2 conventional dendritic cells	Blood-specific
ABCE1	ses_cd	0.00665358	ns	0.623695	0.999871	Myeloid	Dendritic cells	Type-2 conventional dendritic cells	Blood-specific
EPHB6	ses_cd	-0.0155662	ns	0.623796	0.999871	Myeloid	Dendritic cells	Type-2 conventional dendritic cells	Blood-specific
GPR18	ses_cd	-0.0138282	ns	0.623925	0.999871	Myeloid	Dendritic cells	Type-2 conventional dendritic cells	Blood-specific
ATP5ME	ses_cd	0.00776715	ns	0.623985	0.999871	Myeloid	Dendritic cells	Type-2 conventional dendritic cells	Blood-specific
TTN	ses_cd	-0.0235195	ns	0.624362	0.999871	Myeloid	Dendritic cells	Type-2 conventional dendritic cells	Blood-specific
TPMT	ses_cd	-0.00762027	ns	0.624419	0.999871	Myeloid	Dendritic cells	Type-2 conventional dendritic cells	Blood-specific
NEK6	ses_cd	0.0103053	ns	0.624435	0.999871	Myeloid	Dendritic cells	Type-2 conventional dendritic cells	Blood-specific
ZNF84	ses_cd	-0.00948877	ns	0.624447	0.999871	Myeloid	Dendritic cells	Type-2 conventional dendritic cells	Blood-specific
SMIM14	ses_cd	0.00559094	ns	0.624533	0.999871	Myeloid	Dendritic cells	Type-2 conventional dendritic cells	Blood-specific
DUSP22	ses_cd	-0.00833849	ns	0.624555	0.999871	Myeloid	Dendritic cells	Type-2 conventional dendritic cells	Blood-specific
LILRB2	ses_cd	0.00910914	ns	0.624564	0.999871	Myeloid	Dendritic cells	Type-2 conventional dendritic cells	Blood-specific
TYW5	ses_cd	0.00969245	ns	0.624644	0.999871	Myeloid	Dendritic cells	Type-2 conventional dendritic cells	Blood-specific
IFI27L2	ses_cd	0.00997015	ns	0.624673	0.999871	Myeloid	Dendritic cells	Type-2 conventional dendritic cells	Blood-specific
AC092683.1	ses_cd	-0.0240484	ns	0.624679	0.999871	Myeloid	Dendritic cells	Type-2 conventional dendritic cells	Blood-specific
GRPEL2	ses_cd	0.0182214	ns	0.62472	0.999871	Myeloid	Dendritic cells	Type-2 conventional dendritic cells	Blood-specific
RGS2	ses_cd	0.0122138	ns	0.62474	0.999871	Myeloid	Dendritic cells	Type-2 conventional dendritic cells	Blood-specific
C8orf37-AS1	ses_cd	0.02007	ns	0.62477	0.999871	Myeloid	Dendritic cells	Type-2 conventional dendritic cells	Blood-specific
FAM98C	ses_cd	0.0108414	ns	0.624791	0.999871	Myeloid	Dendritic cells	Type-2 conventional dendritic cells	Blood-specific
TXNL1	ses_cd	-0.00578821	ns	0.624855	0.999871	Myeloid	Dendritic cells	Type-2 conventional dendritic cells	Blood-specific
HMGB1	ses_cd	-0.00451208	ns	0.625088	0.999871	Myeloid	Dendritic cells	Type-2 conventional dendritic cells	Blood-specific
CDCA4	ses_cd	0.0142488	ns	0.62526	0.999871	Myeloid	Dendritic cells	Type-2 conventional dendritic cells	Blood-specific
C11orf80	ses_cd	-0.0229505	ns	0.625377	0.999871	Myeloid	Dendritic cells	Type-2 conventional dendritic cells	Blood-specific
CCDC117	ses_cd	0.00787806	ns	0.62538	0.999871	Myeloid	Dendritic cells	Type-2 conventional dendritic cells	Blood-specific
MPHOSPH10	ses_cd	-0.00820983	ns	0.625483	0.999871	Myeloid	Dendritic cells	Type-2 conventional dendritic cells	Blood-specific
UBTD2	ses_cd	-0.00874246	ns	0.625488	0.999871	Myeloid	Dendritic cells	Type-2 conventional dendritic cells	Blood-specific
FHL3	ses_cd	-0.0124276	ns	0.625721	0.999871	Myeloid	Dendritic cells	Type-2 conventional dendritic cells	Blood-specific
AC096564.1	ses_cd	-0.0167401	ns	0.625794	0.999871	Myeloid	Dendritic cells	Type-2 conventional dendritic cells	Blood-specific
MTRR	ses_cd	-0.00952692	ns	0.625835	0.999871	Myeloid	Dendritic cells	Type-2 conventional dendritic cells	Blood-specific
TSC22D3	ses_cd	-0.0142304	ns	0.625879	0.999871	Myeloid	Dendritic cells	Type-2 conventional dendritic cells	Blood-specific
RIPK3	ses_cd	-0.0145482	ns	0.625937	0.999871	Myeloid	Dendritic cells	Type-2 conventional dendritic cells	Blood-specific
KIAA1324L	ses_cd	-0.0309123	ns	0.625955	0.999871	Myeloid	Dendritic cells	Type-2 conventional dendritic cells	Blood-specific
TMEM170B	ses_cd	0.00833742	ns	0.626064	0.999871	Myeloid	Dendritic cells	Type-2 conventional dendritic cells	Blood-specific
ETAA1	ses_cd	-0.0158888	ns	0.626098	0.999871	Myeloid	Dendritic cells	Type-2 conventional dendritic cells	Blood-specific
ZNF623	ses_cd	-0.00914873	ns	0.626208	0.999871	Myeloid	Dendritic cells	Type-2 conventional dendritic cells	Blood-specific
IGIP	ses_cd	-0.0255112	ns	0.626246	0.999871	Myeloid	Dendritic cells	Type-2 conventional dendritic cells	Blood-specific
FAM81A	ses_cd	-0.0190196	ns	0.626301	0.999871	Myeloid	Dendritic cells	Type-2 conventional dendritic cells	Blood-specific
AC090825.1	ses_cd	-0.0222188	ns	0.626307	0.999871	Myeloid	Dendritic cells	Type-2 conventional dendritic cells	Blood-specific
AL133415.1	ses_cd	0.0215645	ns	0.626308	0.999871	Myeloid	Dendritic cells	Type-2 conventional dendritic cells	Blood-specific
ELOB	ses_cd	0.00683333	ns	0.626376	0.999871	Myeloid	Dendritic cells	Type-2 conventional dendritic cells	Blood-specific
SEC24D	ses_cd	0.00909311	ns	0.626464	0.999871	Myeloid	Dendritic cells	Type-2 conventional dendritic cells	Blood-specific
IL27RA	ses_cd	0.00776755	ns	0.626535	0.999871	Myeloid	Dendritic cells	Type-2 conventional dendritic cells	Blood-specific
ZNF720	ses_cd	0.0098847	ns	0.626622	0.999871	Myeloid	Dendritic cells	Type-2 conventional dendritic cells	Blood-specific
ATP5PD	ses_cd	0.00649705	ns	0.62676	0.999871	Myeloid	Dendritic cells	Type-2 conventional dendritic cells	Blood-specific
C14orf93	ses_cd	0.0125076	ns	0.626819	0.999871	Myeloid	Dendritic cells	Type-2 conventional dendritic cells	Blood-specific
THRB	ses_cd	-0.040972	ns	0.626826	0.999871	Myeloid	Dendritic cells	Type-2 conventional dendritic cells	Blood-specific
ZNFX1	ses_cd	0.00753914	ns	0.626875	0.999871	Myeloid	Dendritic cells	Type-2 conventional dendritic cells	Blood-specific
ATXN7	ses_cd	0.00967451	ns	0.626908	0.999871	Myeloid	Dendritic cells	Type-2 conventional dendritic cells	Blood-specific
NCOA6	ses_cd	-0.00705549	ns	0.627056	0.999871	Myeloid	Dendritic cells	Type-2 conventional dendritic cells	Blood-specific
RAB18	ses_cd	0.00560174	ns	0.627072	0.999871	Myeloid	Dendritic cells	Type-2 conventional dendritic cells	Blood-specific
PSD3	ses_cd	0.0199921	ns	0.627106	0.999871	Myeloid	Dendritic cells	Type-2 conventional dendritic cells	Blood-specific
LINC02062	ses_cd	-0.0126826	ns	0.627225	0.999871	Myeloid	Dendritic cells	Type-2 conventional dendritic cells	Blood-specific
PRKCD	ses_cd	-0.00590374	ns	0.627251	0.999871	Myeloid	Dendritic cells	Type-2 conventional dendritic cells	Blood-specific
OGFR	ses_cd	-0.00603408	ns	0.627359	0.999871	Myeloid	Dendritic cells	Type-2 conventional dendritic cells	Blood-specific
NHLRC2	ses_cd	-0.00705281	ns	0.627366	0.999871	Myeloid	Dendritic cells	Type-2 conventional dendritic cells	Blood-specific
CEP120	ses_cd	0.00908342	ns	0.627418	0.999871	Myeloid	Dendritic cells	Type-2 conventional dendritic cells	Blood-specific
SENCR	ses_cd	-0.0158598	ns	0.627422	0.999871	Myeloid	Dendritic cells	Type-2 conventional dendritic cells	Blood-specific
CLPTM1L	ses_cd	0.00665283	ns	0.627429	0.999871	Myeloid	Dendritic cells	Type-2 conventional dendritic cells	Blood-specific
ATG4B	ses_cd	0.00991214	ns	0.627446	0.999871	Myeloid	Dendritic cells	Type-2 conventional dendritic cells	Blood-specific
UBR2	ses_cd	-0.00580566	ns	0.627469	0.999871	Myeloid	Dendritic cells	Type-2 conventional dendritic cells	Blood-specific
IMPACT	ses_cd	0.00901767	ns	0.627519	0.999871	Myeloid	Dendritic cells	Type-2 conventional dendritic cells	Blood-specific
SNAP47	ses_cd	0.0117812	ns	0.627536	0.999871	Myeloid	Dendritic cells	Type-2 conventional dendritic cells	Blood-specific
MBP	ses_cd	0.00516471	ns	0.62758	0.999871	Myeloid	Dendritic cells	Type-2 conventional dendritic cells	Blood-specific
RPA2	ses_cd	0.0077911	ns	0.627611	0.999871	Myeloid	Dendritic cells	Type-2 conventional dendritic cells	Blood-specific
SMG1	ses_cd	0.0043496	ns	0.627622	0.999871	Myeloid	Dendritic cells	Type-2 conventional dendritic cells	Blood-specific
SPATA33	ses_cd	-0.0187005	ns	0.627627	0.999871	Myeloid	Dendritic cells	Type-2 conventional dendritic cells	Blood-specific
WSB1	ses_cd	0.00578268	ns	0.627672	0.999871	Myeloid	Dendritic cells	Type-2 conventional dendritic cells	Blood-specific
TMEM135	ses_cd	0.00951268	ns	0.627758	0.999871	Myeloid	Dendritic cells	Type-2 conventional dendritic cells	Blood-specific
RFX2	ses_cd	-0.025957	ns	0.627764	0.999871	Myeloid	Dendritic cells	Type-2 conventional dendritic cells	Blood-specific
TBRG1	ses_cd	-0.00585786	ns	0.627825	0.999871	Myeloid	Dendritic cells	Type-2 conventional dendritic cells	Blood-specific
NUDCD3	ses_cd	-0.00768365	ns	0.627983	0.999871	Myeloid	Dendritic cells	Type-2 conventional dendritic cells	Blood-specific
UBE2E2	ses_cd	0.00700938	ns	0.628161	0.999871	Myeloid	Dendritic cells	Type-2 conventional dendritic cells	Blood-specific
ATP2A2	ses_cd	0.00653745	ns	0.628245	0.999871	Myeloid	Dendritic cells	Type-2 conventional dendritic cells	Blood-specific
PGRMC2	ses_cd	0.00892538	ns	0.628251	0.999871	Myeloid	Dendritic cells	Type-2 conventional dendritic cells	Blood-specific
PGS1	ses_cd	0.0074156	ns	0.628265	0.999871	Myeloid	Dendritic cells	Type-2 conventional dendritic cells	Blood-specific
DBI	ses_cd	-0.00880832	ns	0.628282	0.999871	Myeloid	Dendritic cells	Type-2 conventional dendritic cells	Blood-specific
GLT1D1	ses_cd	0.0225502	ns	0.628323	0.999871	Myeloid	Dendritic cells	Type-2 conventional dendritic cells	Blood-specific
CD1E	ses_cd	0.0155353	ns	0.628381	0.999871	Myeloid	Dendritic cells	Type-2 conventional dendritic cells	Blood-specific
CAPG	ses_cd	0.00846854	ns	0.628563	0.999871	Myeloid	Dendritic cells	Type-2 conventional dendritic cells	Blood-specific
TPK1	ses_cd	-0.00731016	ns	0.628621	0.999871	Myeloid	Dendritic cells	Type-2 conventional dendritic cells	Blood-specific
HK1	ses_cd	0.00539044	ns	0.628684	0.999871	Myeloid	Dendritic cells	Type-2 conventional dendritic cells	Blood-specific
ZNF121	ses_cd	0.00841692	ns	0.628688	0.999871	Myeloid	Dendritic cells	Type-2 conventional dendritic cells	Blood-specific
PBDC1	ses_cd	0.00751751	ns	0.628709	0.999871	Myeloid	Dendritic cells	Type-2 conventional dendritic cells	Blood-specific
OAF	ses_cd	0.0105449	ns	0.62875	0.999871	Myeloid	Dendritic cells	Type-2 conventional dendritic cells	Blood-specific
GNL3L	ses_cd	0.00888771	ns	0.628772	0.999871	Myeloid	Dendritic cells	Type-2 conventional dendritic cells	Blood-specific
MECOM	ses_cd	-0.0247507	ns	0.62884	0.999871	Myeloid	Dendritic cells	Type-2 conventional dendritic cells	Blood-specific
KCNMB3	ses_cd	0.0187088	ns	0.628859	0.999871	Myeloid	Dendritic cells	Type-2 conventional dendritic cells	Blood-specific
LENG8	ses_cd	0.00883174	ns	0.628891	0.999871	Myeloid	Dendritic cells	Type-2 conventional dendritic cells	Blood-specific
ZNHIT2	ses_cd	0.0168508	ns	0.62897	0.999871	Myeloid	Dendritic cells	Type-2 conventional dendritic cells	Blood-specific
MAPRE2	ses_cd	0.0073873	ns	0.629279	0.999871	Myeloid	Dendritic cells	Type-2 conventional dendritic cells	Blood-specific
XYLT1	ses_cd	0.00878533	ns	0.629296	0.999871	Myeloid	Dendritic cells	Type-2 conventional dendritic cells	Blood-specific
LSS	ses_cd	-0.0194383	ns	0.629388	0.999871	Myeloid	Dendritic cells	Type-2 conventional dendritic cells	Blood-specific
WDR63	ses_cd	0.0351834	ns	0.629548	0.999871	Myeloid	Dendritic cells	Type-2 conventional dendritic cells	Blood-specific
FIBP	ses_cd	-0.00705242	ns	0.629554	0.999871	Myeloid	Dendritic cells	Type-2 conventional dendritic cells	Blood-specific
KBTBD11	ses_cd	-0.0197412	ns	0.629746	0.999871	Myeloid	Dendritic cells	Type-2 conventional dendritic cells	Blood-specific
TRG-AS1	ses_cd	-0.0168987	ns	0.629808	0.999871	Myeloid	Dendritic cells	Type-2 conventional dendritic cells	Blood-specific
ATRAID	ses_cd	0.00635308	ns	0.629852	0.999871	Myeloid	Dendritic cells	Type-2 conventional dendritic cells	Blood-specific
AL589666.1	ses_cd	0.011833	ns	0.629926	0.999871	Myeloid	Dendritic cells	Type-2 conventional dendritic cells	Blood-specific
ODR4	ses_cd	0.00717304	ns	0.629942	0.999871	Myeloid	Dendritic cells	Type-2 conventional dendritic cells	Blood-specific
PHKA2	ses_cd	0.0097224	ns	0.629992	0.999871	Myeloid	Dendritic cells	Type-2 conventional dendritic cells	Blood-specific
CTNND1	ses_cd	0.00564019	ns	0.629993	0.999871	Myeloid	Dendritic cells	Type-2 conventional dendritic cells	Blood-specific
ARHGAP45	ses_cd	0.00563612	ns	0.630045	0.999871	Myeloid	Dendritic cells	Type-2 conventional dendritic cells	Blood-specific
NUF2	ses_cd	-0.0235658	ns	0.630065	0.999871	Myeloid	Dendritic cells	Type-2 conventional dendritic cells	Blood-specific
MTFMT	ses_cd	-0.00942159	ns	0.630099	0.999871	Myeloid	Dendritic cells	Type-2 conventional dendritic cells	Blood-specific
ZMYND19	ses_cd	-0.0154954	ns	0.630113	0.999871	Myeloid	Dendritic cells	Type-2 conventional dendritic cells	Blood-specific
SCAMP2	ses_cd	-0.00597376	ns	0.630163	0.999871	Myeloid	Dendritic cells	Type-2 conventional dendritic cells	Blood-specific
NSMCE3	ses_cd	-0.0108213	ns	0.630179	0.999871	Myeloid	Dendritic cells	Type-2 conventional dendritic cells	Blood-specific
RAB8B	ses_cd	0.00558754	ns	0.630201	0.999871	Myeloid	Dendritic cells	Type-2 conventional dendritic cells	Blood-specific
GTDC1	ses_cd	0.00941514	ns	0.630268	0.999871	Myeloid	Dendritic cells	Type-2 conventional dendritic cells	Blood-specific
CFP	ses_cd	0.00664258	ns	0.63029	0.999871	Myeloid	Dendritic cells	Type-2 conventional dendritic cells	Blood-specific
STMN3	ses_cd	-0.0226328	ns	0.630451	0.999871	Myeloid	Dendritic cells	Type-2 conventional dendritic cells	Blood-specific
TMEM18	ses_cd	-0.0100009	ns	0.630512	0.999871	Myeloid	Dendritic cells	Type-2 conventional dendritic cells	Blood-specific
PPP1R3E	ses_cd	-0.0127861	ns	0.630598	0.999871	Myeloid	Dendritic cells	Type-2 conventional dendritic cells	Blood-specific
AC245452.1	ses_cd	0.0182762	ns	0.630683	0.999871	Myeloid	Dendritic cells	Type-2 conventional dendritic cells	Blood-specific
AHSA1	ses_cd	0.0076126	ns	0.630748	0.999871	Myeloid	Dendritic cells	Type-2 conventional dendritic cells	Blood-specific
KIAA1328	ses_cd	0.0132029	ns	0.630771	0.999871	Myeloid	Dendritic cells	Type-2 conventional dendritic cells	Blood-specific
LDLRAD3	ses_cd	-0.013596	ns	0.630777	0.999871	Myeloid	Dendritic cells	Type-2 conventional dendritic cells	Blood-specific
G6PD	ses_cd	0.00943117	ns	0.630813	0.999871	Myeloid	Dendritic cells	Type-2 conventional dendritic cells	Blood-specific
ST8SIA4	ses_cd	-0.00714448	ns	0.630859	0.999871	Myeloid	Dendritic cells	Type-2 conventional dendritic cells	Blood-specific
CBX7	ses_cd	0.0164031	ns	0.630867	0.999871	Myeloid	Dendritic cells	Type-2 conventional dendritic cells	Blood-specific
RPL4	ses_cd	-0.00725776	ns	0.631144	0.999871	Myeloid	Dendritic cells	Type-2 conventional dendritic cells	Blood-specific
CENPW	ses_cd	0.0147218	ns	0.631218	0.999871	Myeloid	Dendritic cells	Type-2 conventional dendritic cells	Blood-specific
RUVBL1	ses_cd	-0.00832859	ns	0.631326	0.999871	Myeloid	Dendritic cells	Type-2 conventional dendritic cells	Blood-specific
