## Supplementary tables for "Tissue-specific and circulatory immune signatures of mucosal inflammation in Crohn’s disease": ST4.xlsx (part 43 of 49)

### Sheet: Sheet1 (continued)
Gene name	Coefficient	logFC	Direction (FDR<0.05)	P.Value	adj.P.Val	Immune lineage	Cell type category	Cluster	Cluster composition
PSME3	ses_cd	0.00805582	ns	0.631372	0.999871	Myeloid	Dendritic cells	Type-2 conventional dendritic cells	Blood-specific
SEC14L1	ses_cd	0.00468589	ns	0.631422	0.999871	Myeloid	Dendritic cells	Type-2 conventional dendritic cells	Blood-specific
CNOT11	ses_cd	0.00796753	ns	0.631441	0.999871	Myeloid	Dendritic cells	Type-2 conventional dendritic cells	Blood-specific
IMMT	ses_cd	0.005433	ns	0.631477	0.999871	Myeloid	Dendritic cells	Type-2 conventional dendritic cells	Blood-specific
AC092535.3	ses_cd	-0.0291335	ns	0.631595	0.999871	Myeloid	Dendritic cells	Type-2 conventional dendritic cells	Blood-specific
LYRM1	ses_cd	0.0125876	ns	0.631633	0.999871	Myeloid	Dendritic cells	Type-2 conventional dendritic cells	Blood-specific
RPRD2	ses_cd	-0.00630421	ns	0.631667	0.999871	Myeloid	Dendritic cells	Type-2 conventional dendritic cells	Blood-specific
CMSS1	ses_cd	-0.0107094	ns	0.631743	0.999871	Myeloid	Dendritic cells	Type-2 conventional dendritic cells	Blood-specific
DHX37	ses_cd	0.0111032	ns	0.631808	0.999871	Myeloid	Dendritic cells	Type-2 conventional dendritic cells	Blood-specific
HLX-AS1	ses_cd	0.0213657	ns	0.631872	0.999871	Myeloid	Dendritic cells	Type-2 conventional dendritic cells	Blood-specific
TAOK1	ses_cd	-0.00486381	ns	0.632121	0.999871	Myeloid	Dendritic cells	Type-2 conventional dendritic cells	Blood-specific
SEMA6A	ses_cd	-0.0246837	ns	0.632414	0.999871	Myeloid	Dendritic cells	Type-2 conventional dendritic cells	Blood-specific
ACTR5	ses_cd	0.0136298	ns	0.632623	0.999871	Myeloid	Dendritic cells	Type-2 conventional dendritic cells	Blood-specific
CENPO	ses_cd	-0.0167974	ns	0.632692	0.999871	Myeloid	Dendritic cells	Type-2 conventional dendritic cells	Blood-specific
KIAA1841	ses_cd	-0.0125412	ns	0.632695	0.999871	Myeloid	Dendritic cells	Type-2 conventional dendritic cells	Blood-specific
SRP14	ses_cd	0.0049143	ns	0.632696	0.999871	Myeloid	Dendritic cells	Type-2 conventional dendritic cells	Blood-specific
TTPAL	ses_cd	-0.0140499	ns	0.632893	0.999871	Myeloid	Dendritic cells	Type-2 conventional dendritic cells	Blood-specific
PER1	ses_cd	0.0232675	ns	0.633101	0.999871	Myeloid	Dendritic cells	Type-2 conventional dendritic cells	Blood-specific
COPA	ses_cd	-0.00515926	ns	0.633213	0.999871	Myeloid	Dendritic cells	Type-2 conventional dendritic cells	Blood-specific
EVI2B	ses_cd	-0.00562877	ns	0.633266	0.999871	Myeloid	Dendritic cells	Type-2 conventional dendritic cells	Blood-specific
THAP9	ses_cd	0.0201512	ns	0.633333	0.999871	Myeloid	Dendritic cells	Type-2 conventional dendritic cells	Blood-specific
CCNL2	ses_cd	-0.00662718	ns	0.633396	0.999871	Myeloid	Dendritic cells	Type-2 conventional dendritic cells	Blood-specific
ZBTB38	ses_cd	0.00855918	ns	0.633501	0.999871	Myeloid	Dendritic cells	Type-2 conventional dendritic cells	Blood-specific
ZNF160	ses_cd	-0.00784597	ns	0.633511	0.999871	Myeloid	Dendritic cells	Type-2 conventional dendritic cells	Blood-specific
ASMTL	ses_cd	0.0119555	ns	0.633586	0.999871	Myeloid	Dendritic cells	Type-2 conventional dendritic cells	Blood-specific
DUSP12	ses_cd	-0.00982879	ns	0.633673	0.999871	Myeloid	Dendritic cells	Type-2 conventional dendritic cells	Blood-specific
KDM8	ses_cd	-0.0151172	ns	0.633802	0.999871	Myeloid	Dendritic cells	Type-2 conventional dendritic cells	Blood-specific
POR	ses_cd	0.006971	ns	0.633918	0.999871	Myeloid	Dendritic cells	Type-2 conventional dendritic cells	Blood-specific
TBC1D12	ses_cd	0.00793013	ns	0.633927	0.999871	Myeloid	Dendritic cells	Type-2 conventional dendritic cells	Blood-specific
STARD13	ses_cd	0.0267455	ns	0.633957	0.999871	Myeloid	Dendritic cells	Type-2 conventional dendritic cells	Blood-specific
PYCR2	ses_cd	0.0102204	ns	0.633969	0.999871	Myeloid	Dendritic cells	Type-2 conventional dendritic cells	Blood-specific
TBXAS1	ses_cd	0.00760188	ns	0.634076	0.999871	Myeloid	Dendritic cells	Type-2 conventional dendritic cells	Blood-specific
SSB	ses_cd	-0.00627245	ns	0.634135	0.999871	Myeloid	Dendritic cells	Type-2 conventional dendritic cells	Blood-specific
NPL	ses_cd	0.0247674	ns	0.63414	0.999871	Myeloid	Dendritic cells	Type-2 conventional dendritic cells	Blood-specific
SERPINB1	ses_cd	-0.00615712	ns	0.634198	0.999871	Myeloid	Dendritic cells	Type-2 conventional dendritic cells	Blood-specific
GTF2A1	ses_cd	0.00765277	ns	0.634249	0.999871	Myeloid	Dendritic cells	Type-2 conventional dendritic cells	Blood-specific
ZNF134	ses_cd	-0.0109857	ns	0.634307	0.999871	Myeloid	Dendritic cells	Type-2 conventional dendritic cells	Blood-specific
CCDC57	ses_cd	0.00686307	ns	0.634323	0.999871	Myeloid	Dendritic cells	Type-2 conventional dendritic cells	Blood-specific
CLCN5	ses_cd	-0.00715261	ns	0.63437	0.999871	Myeloid	Dendritic cells	Type-2 conventional dendritic cells	Blood-specific
PHF20	ses_cd	-0.00545332	ns	0.634381	0.999871	Myeloid	Dendritic cells	Type-2 conventional dendritic cells	Blood-specific
NPIPB5	ses_cd	-0.00973673	ns	0.634473	0.999871	Myeloid	Dendritic cells	Type-2 conventional dendritic cells	Blood-specific
CALM3	ses_cd	0.007006	ns	0.634579	0.999871	Myeloid	Dendritic cells	Type-2 conventional dendritic cells	Blood-specific
ZP3	ses_cd	0.0189021	ns	0.634631	0.999871	Myeloid	Dendritic cells	Type-2 conventional dendritic cells	Blood-specific
ZNF684	ses_cd	-0.0183446	ns	0.63467	0.999871	Myeloid	Dendritic cells	Type-2 conventional dendritic cells	Blood-specific
PNPLA4	ses_cd	0.0115468	ns	0.634671	0.999871	Myeloid	Dendritic cells	Type-2 conventional dendritic cells	Blood-specific
STT3B	ses_cd	0.004921	ns	0.634735	0.999871	Myeloid	Dendritic cells	Type-2 conventional dendritic cells	Blood-specific
ITGB2-AS1	ses_cd	-0.0107298	ns	0.635081	0.999871	Myeloid	Dendritic cells	Type-2 conventional dendritic cells	Blood-specific
DCAKD	ses_cd	-0.0106905	ns	0.635095	0.999871	Myeloid	Dendritic cells	Type-2 conventional dendritic cells	Blood-specific
GALNT3	ses_cd	-0.00846421	ns	0.635303	0.999871	Myeloid	Dendritic cells	Type-2 conventional dendritic cells	Blood-specific
BICRA	ses_cd	0.0158906	ns	0.63532	0.999871	Myeloid	Dendritic cells	Type-2 conventional dendritic cells	Blood-specific
GOLGA1	ses_cd	-0.00834704	ns	0.63537	0.999871	Myeloid	Dendritic cells	Type-2 conventional dendritic cells	Blood-specific
PPP1R8	ses_cd	-0.00822599	ns	0.635402	0.999871	Myeloid	Dendritic cells	Type-2 conventional dendritic cells	Blood-specific
SEM1	ses_cd	-0.00567234	ns	0.635413	0.999871	Myeloid	Dendritic cells	Type-2 conventional dendritic cells	Blood-specific
AP000787.1	ses_cd	-0.0161121	ns	0.635442	0.999871	Myeloid	Dendritic cells	Type-2 conventional dendritic cells	Blood-specific
HSPE1	ses_cd	-0.00873315	ns	0.635669	0.999871	Myeloid	Dendritic cells	Type-2 conventional dendritic cells	Blood-specific
CCDC92	ses_cd	0.0107518	ns	0.635748	0.999871	Myeloid	Dendritic cells	Type-2 conventional dendritic cells	Blood-specific
EXTL3	ses_cd	-0.0102335	ns	0.635778	0.999871	Myeloid	Dendritic cells	Type-2 conventional dendritic cells	Blood-specific
PNRC1	ses_cd	-0.00553291	ns	0.635806	0.999871	Myeloid	Dendritic cells	Type-2 conventional dendritic cells	Blood-specific
CHST13	ses_cd	0.0256518	ns	0.636045	0.999871	Myeloid	Dendritic cells	Type-2 conventional dendritic cells	Blood-specific
RNF25	ses_cd	-0.0198143	ns	0.636227	0.999871	Myeloid	Dendritic cells	Type-2 conventional dendritic cells	Blood-specific
ERP29	ses_cd	-0.00678974	ns	0.636376	0.999871	Myeloid	Dendritic cells	Type-2 conventional dendritic cells	Blood-specific
AAAS	ses_cd	0.0123721	ns	0.636432	0.999871	Myeloid	Dendritic cells	Type-2 conventional dendritic cells	Blood-specific
SPRYD7	ses_cd	-0.012725	ns	0.636487	0.999871	Myeloid	Dendritic cells	Type-2 conventional dendritic cells	Blood-specific
CBX4	ses_cd	-0.00764289	ns	0.636493	0.999871	Myeloid	Dendritic cells	Type-2 conventional dendritic cells	Blood-specific
MAPKAPK2	ses_cd	0.0110488	ns	0.636547	0.999871	Myeloid	Dendritic cells	Type-2 conventional dendritic cells	Blood-specific
NRF1	ses_cd	-0.00695485	ns	0.63661	0.999871	Myeloid	Dendritic cells	Type-2 conventional dendritic cells	Blood-specific
TAF5L	ses_cd	-0.00890276	ns	0.636651	0.999871	Myeloid	Dendritic cells	Type-2 conventional dendritic cells	Blood-specific
RABEP2	ses_cd	0.00809785	ns	0.636682	0.999871	Myeloid	Dendritic cells	Type-2 conventional dendritic cells	Blood-specific
CYBC1	ses_cd	-0.00712657	ns	0.63679	0.999871	Myeloid	Dendritic cells	Type-2 conventional dendritic cells	Blood-specific
APEX2	ses_cd	-0.0124086	ns	0.636815	0.999871	Myeloid	Dendritic cells	Type-2 conventional dendritic cells	Blood-specific
CXorf21	ses_cd	-0.0079094	ns	0.636844	0.999871	Myeloid	Dendritic cells	Type-2 conventional dendritic cells	Blood-specific
KLRG1	ses_cd	-0.0143272	ns	0.636923	0.999871	Myeloid	Dendritic cells	Type-2 conventional dendritic cells	Blood-specific
RPL12	ses_cd	-0.00696062	ns	0.637014	0.999871	Myeloid	Dendritic cells	Type-2 conventional dendritic cells	Blood-specific
TMED2	ses_cd	-0.00578488	ns	0.637163	0.999871	Myeloid	Dendritic cells	Type-2 conventional dendritic cells	Blood-specific
ZNF519	ses_cd	-0.0181555	ns	0.637188	0.999871	Myeloid	Dendritic cells	Type-2 conventional dendritic cells	Blood-specific
VPS4B	ses_cd	-0.0048756	ns	0.637211	0.999871	Myeloid	Dendritic cells	Type-2 conventional dendritic cells	Blood-specific
SBNO1	ses_cd	-0.00605075	ns	0.637399	0.999871	Myeloid	Dendritic cells	Type-2 conventional dendritic cells	Blood-specific
AL162377.3	ses_cd	0.0248544	ns	0.637492	0.999871	Myeloid	Dendritic cells	Type-2 conventional dendritic cells	Blood-specific
LRPPRC	ses_cd	0.00509963	ns	0.637662	0.999871	Myeloid	Dendritic cells	Type-2 conventional dendritic cells	Blood-specific
TSTD1	ses_cd	-0.0153113	ns	0.63767	0.999871	Myeloid	Dendritic cells	Type-2 conventional dendritic cells	Blood-specific
SMAD2	ses_cd	-0.00481989	ns	0.637817	0.999871	Myeloid	Dendritic cells	Type-2 conventional dendritic cells	Blood-specific
SRD5A1	ses_cd	0.00885148	ns	0.637835	0.999871	Myeloid	Dendritic cells	Type-2 conventional dendritic cells	Blood-specific
ATP1B1	ses_cd	0.00952539	ns	0.637867	0.999871	Myeloid	Dendritic cells	Type-2 conventional dendritic cells	Blood-specific
LINC02391	ses_cd	-0.0163709	ns	0.637868	0.999871	Myeloid	Dendritic cells	Type-2 conventional dendritic cells	Blood-specific
ROBO3	ses_cd	0.0202732	ns	0.637882	0.999871	Myeloid	Dendritic cells	Type-2 conventional dendritic cells	Blood-specific
HNRNPA3	ses_cd	-0.00427552	ns	0.637884	0.999871	Myeloid	Dendritic cells	Type-2 conventional dendritic cells	Blood-specific
UBR1	ses_cd	-0.00726443	ns	0.637913	0.999871	Myeloid	Dendritic cells	Type-2 conventional dendritic cells	Blood-specific
COASY	ses_cd	-0.00898237	ns	0.637973	0.999871	Myeloid	Dendritic cells	Type-2 conventional dendritic cells	Blood-specific
AC127024.2	ses_cd	0.0233646	ns	0.638056	0.999871	Myeloid	Dendritic cells	Type-2 conventional dendritic cells	Blood-specific
TNFAIP3	ses_cd	0.00982746	ns	0.638065	0.999871	Myeloid	Dendritic cells	Type-2 conventional dendritic cells	Blood-specific
RBX1	ses_cd	-0.0060457	ns	0.638122	0.999871	Myeloid	Dendritic cells	Type-2 conventional dendritic cells	Blood-specific
ZNF788P	ses_cd	-0.0258477	ns	0.638171	0.999871	Myeloid	Dendritic cells	Type-2 conventional dendritic cells	Blood-specific
FCHO1	ses_cd	-0.00858902	ns	0.638221	0.999871	Myeloid	Dendritic cells	Type-2 conventional dendritic cells	Blood-specific
TBC1D32	ses_cd	-0.0113946	ns	0.638284	0.999871	Myeloid	Dendritic cells	Type-2 conventional dendritic cells	Blood-specific
TNFSF14	ses_cd	0.0214936	ns	0.638297	0.999871	Myeloid	Dendritic cells	Type-2 conventional dendritic cells	Blood-specific
RXRB	ses_cd	0.0104353	ns	0.638317	0.999871	Myeloid	Dendritic cells	Type-2 conventional dendritic cells	Blood-specific
TMEM250	ses_cd	0.00988528	ns	0.638324	0.999871	Myeloid	Dendritic cells	Type-2 conventional dendritic cells	Blood-specific
PIK3CB	ses_cd	-0.00509531	ns	0.638326	0.999871	Myeloid	Dendritic cells	Type-2 conventional dendritic cells	Blood-specific
CCDC32	ses_cd	-0.00765059	ns	0.638333	0.999871	Myeloid	Dendritic cells	Type-2 conventional dendritic cells	Blood-specific
BTF3L4	ses_cd	-0.00509332	ns	0.63844	0.999871	Myeloid	Dendritic cells	Type-2 conventional dendritic cells	Blood-specific
ATP6AP1	ses_cd	0.00690772	ns	0.63848	0.999871	Myeloid	Dendritic cells	Type-2 conventional dendritic cells	Blood-specific
DNAL4	ses_cd	-0.0171265	ns	0.638594	0.999871	Myeloid	Dendritic cells	Type-2 conventional dendritic cells	Blood-specific
POU2F1	ses_cd	-0.00836635	ns	0.638738	0.999871	Myeloid	Dendritic cells	Type-2 conventional dendritic cells	Blood-specific
ATP5F1B	ses_cd	0.0049405	ns	0.638901	0.999871	Myeloid	Dendritic cells	Type-2 conventional dendritic cells	Blood-specific
CTDNEP1	ses_cd	0.0063834	ns	0.639062	0.999871	Myeloid	Dendritic cells	Type-2 conventional dendritic cells	Blood-specific
PNO1	ses_cd	0.00841629	ns	0.639105	0.999871	Myeloid	Dendritic cells	Type-2 conventional dendritic cells	Blood-specific
PYGO2	ses_cd	-0.0127442	ns	0.639105	0.999871	Myeloid	Dendritic cells	Type-2 conventional dendritic cells	Blood-specific
RRM1	ses_cd	0.0114704	ns	0.639248	0.999871	Myeloid	Dendritic cells	Type-2 conventional dendritic cells	Blood-specific
CTSK	ses_cd	-0.021219	ns	0.639266	0.999871	Myeloid	Dendritic cells	Type-2 conventional dendritic cells	Blood-specific
DDX17	ses_cd	-0.00370129	ns	0.639278	0.999871	Myeloid	Dendritic cells	Type-2 conventional dendritic cells	Blood-specific
MDFIC	ses_cd	0.0051969	ns	0.639307	0.999871	Myeloid	Dendritic cells	Type-2 conventional dendritic cells	Blood-specific
AP4E1	ses_cd	-0.00730518	ns	0.639399	0.999871	Myeloid	Dendritic cells	Type-2 conventional dendritic cells	Blood-specific
FBXO33	ses_cd	0.00884973	ns	0.639405	0.999871	Myeloid	Dendritic cells	Type-2 conventional dendritic cells	Blood-specific
CSF3R	ses_cd	0.00617411	ns	0.639427	0.999871	Myeloid	Dendritic cells	Type-2 conventional dendritic cells	Blood-specific
CDK5RAP2	ses_cd	0.00923536	ns	0.639519	0.999871	Myeloid	Dendritic cells	Type-2 conventional dendritic cells	Blood-specific
VAT1	ses_cd	0.0214209	ns	0.639539	0.999871	Myeloid	Dendritic cells	Type-2 conventional dendritic cells	Blood-specific
GCC2	ses_cd	0.00689783	ns	0.639704	0.999871	Myeloid	Dendritic cells	Type-2 conventional dendritic cells	Blood-specific
SUMF1	ses_cd	-0.00794408	ns	0.639747	0.999871	Myeloid	Dendritic cells	Type-2 conventional dendritic cells	Blood-specific
SGMS1-AS1	ses_cd	-0.0202778	ns	0.639958	0.999871	Myeloid	Dendritic cells	Type-2 conventional dendritic cells	Blood-specific
MED28	ses_cd	0.00494466	ns	0.639962	0.999871	Myeloid	Dendritic cells	Type-2 conventional dendritic cells	Blood-specific
UBA2	ses_cd	-0.00584303	ns	0.640051	0.999871	Myeloid	Dendritic cells	Type-2 conventional dendritic cells	Blood-specific
CRTC1	ses_cd	0.00915022	ns	0.640142	0.999871	Myeloid	Dendritic cells	Type-2 conventional dendritic cells	Blood-specific
CD58	ses_cd	0.00593754	ns	0.640219	0.999871	Myeloid	Dendritic cells	Type-2 conventional dendritic cells	Blood-specific
FRAT2	ses_cd	-0.00823629	ns	0.640226	0.999871	Myeloid	Dendritic cells	Type-2 conventional dendritic cells	Blood-specific
MRPS2	ses_cd	0.0108214	ns	0.640466	0.999871	Myeloid	Dendritic cells	Type-2 conventional dendritic cells	Blood-specific
LINC00910	ses_cd	0.0231334	ns	0.640484	0.999871	Myeloid	Dendritic cells	Type-2 conventional dendritic cells	Blood-specific
WDR45B	ses_cd	0.00607595	ns	0.640488	0.999871	Myeloid	Dendritic cells	Type-2 conventional dendritic cells	Blood-specific
AZIN1-AS1	ses_cd	0.0179514	ns	0.640534	0.999871	Myeloid	Dendritic cells	Type-2 conventional dendritic cells	Blood-specific
CPSF2	ses_cd	0.00583358	ns	0.640601	0.999871	Myeloid	Dendritic cells	Type-2 conventional dendritic cells	Blood-specific
PHRF1	ses_cd	-0.0074585	ns	0.640654	0.999871	Myeloid	Dendritic cells	Type-2 conventional dendritic cells	Blood-specific
UBE2E1	ses_cd	0.00563628	ns	0.640711	0.999871	Myeloid	Dendritic cells	Type-2 conventional dendritic cells	Blood-specific
ACOT8	ses_cd	-0.00876897	ns	0.640794	0.999871	Myeloid	Dendritic cells	Type-2 conventional dendritic cells	Blood-specific
GNE	ses_cd	0.0112486	ns	0.640829	0.999871	Myeloid	Dendritic cells	Type-2 conventional dendritic cells	Blood-specific
ASRGL1	ses_cd	-0.0121503	ns	0.640854	0.999871	Myeloid	Dendritic cells	Type-2 conventional dendritic cells	Blood-specific
IFT81	ses_cd	-0.0195215	ns	0.640899	0.999871	Myeloid	Dendritic cells	Type-2 conventional dendritic cells	Blood-specific
ABHD17A	ses_cd	0.00668903	ns	0.641087	0.999871	Myeloid	Dendritic cells	Type-2 conventional dendritic cells	Blood-specific
TRAM2	ses_cd	-0.0125665	ns	0.6411	0.999871	Myeloid	Dendritic cells	Type-2 conventional dendritic cells	Blood-specific
JRKL	ses_cd	0.015169	ns	0.641143	0.999871	Myeloid	Dendritic cells	Type-2 conventional dendritic cells	Blood-specific
LYSMD2	ses_cd	0.0091767	ns	0.641174	0.999871	Myeloid	Dendritic cells	Type-2 conventional dendritic cells	Blood-specific
ZCCHC7	ses_cd	-0.0058412	ns	0.641209	0.999871	Myeloid	Dendritic cells	Type-2 conventional dendritic cells	Blood-specific
PQLC2	ses_cd	0.0138336	ns	0.641495	0.999871	Myeloid	Dendritic cells	Type-2 conventional dendritic cells	Blood-specific
SNU13	ses_cd	0.0058068	ns	0.641523	0.999871	Myeloid	Dendritic cells	Type-2 conventional dendritic cells	Blood-specific
SAP30	ses_cd	0.010678	ns	0.641646	0.999871	Myeloid	Dendritic cells	Type-2 conventional dendritic cells	Blood-specific
MBIP	ses_cd	0.00926609	ns	0.641813	0.999871	Myeloid	Dendritic cells	Type-2 conventional dendritic cells	Blood-specific
TXLNB	ses_cd	-0.0325828	ns	0.641861	0.999871	Myeloid	Dendritic cells	Type-2 conventional dendritic cells	Blood-specific
CDK10	ses_cd	0.0119002	ns	0.641887	0.999871	Myeloid	Dendritic cells	Type-2 conventional dendritic cells	Blood-specific
COPS9	ses_cd	0.00595948	ns	0.641988	0.999871	Myeloid	Dendritic cells	Type-2 conventional dendritic cells	Blood-specific
TMEM106B	ses_cd	-0.0113981	ns	0.64205	0.999871	Myeloid	Dendritic cells	Type-2 conventional dendritic cells	Blood-specific
ANKRD50	ses_cd	-0.00798116	ns	0.642101	0.999871	Myeloid	Dendritic cells	Type-2 conventional dendritic cells	Blood-specific
RNASET2	ses_cd	-0.00755108	ns	0.642156	0.999871	Myeloid	Dendritic cells	Type-2 conventional dendritic cells	Blood-specific
AC008124.1	ses_cd	0.0126985	ns	0.642169	0.999871	Myeloid	Dendritic cells	Type-2 conventional dendritic cells	Blood-specific
CCNC	ses_cd	-0.00576629	ns	0.642176	0.999871	Myeloid	Dendritic cells	Type-2 conventional dendritic cells	Blood-specific
PPP2R3C	ses_cd	0.00652352	ns	0.642178	0.999871	Myeloid	Dendritic cells	Type-2 conventional dendritic cells	Blood-specific
SLC7A6OS	ses_cd	0.00688531	ns	0.642209	0.999871	Myeloid	Dendritic cells	Type-2 conventional dendritic cells	Blood-specific
FCGR1B	ses_cd	0.025425	ns	0.642301	0.999871	Myeloid	Dendritic cells	Type-2 conventional dendritic cells	Blood-specific
RPF1	ses_cd	0.00675327	ns	0.642568	0.999871	Myeloid	Dendritic cells	Type-2 conventional dendritic cells	Blood-specific
PFN1	ses_cd	-0.00517401	ns	0.642583	0.999871	Myeloid	Dendritic cells	Type-2 conventional dendritic cells	Blood-specific
ECH1	ses_cd	-0.00715711	ns	0.642587	0.999871	Myeloid	Dendritic cells	Type-2 conventional dendritic cells	Blood-specific
OSBPL1A	ses_cd	-0.0100086	ns	0.642594	0.999871	Myeloid	Dendritic cells	Type-2 conventional dendritic cells	Blood-specific
TECPR1	ses_cd	-0.0100375	ns	0.642612	0.999871	Myeloid	Dendritic cells	Type-2 conventional dendritic cells	Blood-specific
HSPB1	ses_cd	0.00942452	ns	0.642666	0.999871	Myeloid	Dendritic cells	Type-2 conventional dendritic cells	Blood-specific
TRIM56	ses_cd	-0.00706885	ns	0.642674	0.999871	Myeloid	Dendritic cells	Type-2 conventional dendritic cells	Blood-specific
TRMT2B	ses_cd	0.0101807	ns	0.642695	0.999871	Myeloid	Dendritic cells	Type-2 conventional dendritic cells	Blood-specific
PNPO	ses_cd	-0.0121945	ns	0.64276	0.999871	Myeloid	Dendritic cells	Type-2 conventional dendritic cells	Blood-specific
ABL1	ses_cd	-0.00809607	ns	0.642792	0.999871	Myeloid	Dendritic cells	Type-2 conventional dendritic cells	Blood-specific
SHTN1	ses_cd	-0.00722396	ns	0.642933	0.999871	Myeloid	Dendritic cells	Type-2 conventional dendritic cells	Blood-specific
DUSP23	ses_cd	-0.00759025	ns	0.642935	0.999871	Myeloid	Dendritic cells	Type-2 conventional dendritic cells	Blood-specific
CAMK1D	ses_cd	-0.00686831	ns	0.642976	0.999871	Myeloid	Dendritic cells	Type-2 conventional dendritic cells	Blood-specific
TM9SF2	ses_cd	0.00391192	ns	0.643176	0.999871	Myeloid	Dendritic cells	Type-2 conventional dendritic cells	Blood-specific
ZNF780B	ses_cd	-0.00902818	ns	0.643228	0.999871	Myeloid	Dendritic cells	Type-2 conventional dendritic cells	Blood-specific
HIPK3	ses_cd	-0.00681108	ns	0.643692	0.999871	Myeloid	Dendritic cells	Type-2 conventional dendritic cells	Blood-specific
HECW2	ses_cd	0.0197299	ns	0.643706	0.999871	Myeloid	Dendritic cells	Type-2 conventional dendritic cells	Blood-specific
RNF41	ses_cd	0.00573563	ns	0.643719	0.999871	Myeloid	Dendritic cells	Type-2 conventional dendritic cells	Blood-specific
AC010226.1	ses_cd	-0.0204148	ns	0.643731	0.999871	Myeloid	Dendritic cells	Type-2 conventional dendritic cells	Blood-specific
GDE1	ses_cd	0.00713279	ns	0.64394	0.999871	Myeloid	Dendritic cells	Type-2 conventional dendritic cells	Blood-specific
ABCF2-1	ses_cd	-0.00957241	ns	0.644043	0.999871	Myeloid	Dendritic cells	Type-2 conventional dendritic cells	Blood-specific
NPHP3-ACAD11	ses_cd	-0.0209875	ns	0.644054	0.999871	Myeloid	Dendritic cells	Type-2 conventional dendritic cells	Blood-specific
RRP36	ses_cd	0.00684346	ns	0.644165	0.999871	Myeloid	Dendritic cells	Type-2 conventional dendritic cells	Blood-specific
IKZF1	ses_cd	-0.00556968	ns	0.644459	0.999871	Myeloid	Dendritic cells	Type-2 conventional dendritic cells	Blood-specific
IQSEC2	ses_cd	-0.00950569	ns	0.644481	0.999871	Myeloid	Dendritic cells	Type-2 conventional dendritic cells	Blood-specific
CXorf40B	ses_cd	-0.0186729	ns	0.644517	0.999871	Myeloid	Dendritic cells	Type-2 conventional dendritic cells	Blood-specific
CACNA2D3	ses_cd	-0.00546801	ns	0.644551	0.999871	Myeloid	Dendritic cells	Type-2 conventional dendritic cells	Blood-specific
AQP11	ses_cd	0.0168553	ns	0.644755	0.999871	Myeloid	Dendritic cells	Type-2 conventional dendritic cells	Blood-specific
ZNF525	ses_cd	0.0125353	ns	0.64486	0.999871	Myeloid	Dendritic cells	Type-2 conventional dendritic cells	Blood-specific
PDCD10	ses_cd	-0.00516902	ns	0.644948	0.999871	Myeloid	Dendritic cells	Type-2 conventional dendritic cells	Blood-specific
GRB14	ses_cd	0.0247348	ns	0.644948	0.999871	Myeloid	Dendritic cells	Type-2 conventional dendritic cells	Blood-specific
ELP1	ses_cd	-0.00857236	ns	0.644975	0.999871	Myeloid	Dendritic cells	Type-2 conventional dendritic cells	Blood-specific
EIF3L	ses_cd	-0.00575968	ns	0.645085	0.999871	Myeloid	Dendritic cells	Type-2 conventional dendritic cells	Blood-specific
FCGR2B	ses_cd	0.0186114	ns	0.645168	0.999871	Myeloid	Dendritic cells	Type-2 conventional dendritic cells	Blood-specific
CRELD1	ses_cd	-0.0135135	ns	0.645264	0.999871	Myeloid	Dendritic cells	Type-2 conventional dendritic cells	Blood-specific
SLC35D2	ses_cd	-0.00947458	ns	0.645333	0.999871	Myeloid	Dendritic cells	Type-2 conventional dendritic cells	Blood-specific
CLEC2B	ses_cd	-0.00900277	ns	0.64542	0.999871	Myeloid	Dendritic cells	Type-2 conventional dendritic cells	Blood-specific
CBX6	ses_cd	0.00963293	ns	0.645497	0.999871	Myeloid	Dendritic cells	Type-2 conventional dendritic cells	Blood-specific
INAFM2	ses_cd	-0.0111895	ns	0.645534	0.999871	Myeloid	Dendritic cells	Type-2 conventional dendritic cells	Blood-specific
AC090617.4	ses_cd	-0.0243855	ns	0.645554	0.999871	Myeloid	Dendritic cells	Type-2 conventional dendritic cells	Blood-specific
ISY1	ses_cd	-0.00909143	ns	0.645575	0.999871	Myeloid	Dendritic cells	Type-2 conventional dendritic cells	Blood-specific
TGIF2-RAB5IF	ses_cd	0.0194391	ns	0.645616	0.999871	Myeloid	Dendritic cells	Type-2 conventional dendritic cells	Blood-specific
INTS7	ses_cd	-0.00835633	ns	0.645689	0.999871	Myeloid	Dendritic cells	Type-2 conventional dendritic cells	Blood-specific
ZNF324	ses_cd	0.0173108	ns	0.64569	0.999871	Myeloid	Dendritic cells	Type-2 conventional dendritic cells	Blood-specific
CFDP1	ses_cd	0.00621478	ns	0.645756	0.999871	Myeloid	Dendritic cells	Type-2 conventional dendritic cells	Blood-specific
AC109597.2	ses_cd	-0.0185424	ns	0.645866	0.999871	Myeloid	Dendritic cells	Type-2 conventional dendritic cells	Blood-specific
FLVCR1-DT	ses_cd	-0.0224891	ns	0.64588	0.999871	Myeloid	Dendritic cells	Type-2 conventional dendritic cells	Blood-specific
LINC00528	ses_cd	0.0175944	ns	0.645934	0.999871	Myeloid	Dendritic cells	Type-2 conventional dendritic cells	Blood-specific
OAZ1	ses_cd	-0.00521588	ns	0.645971	0.999871	Myeloid	Dendritic cells	Type-2 conventional dendritic cells	Blood-specific
ITPR1	ses_cd	0.00617802	ns	0.645982	0.999871	Myeloid	Dendritic cells	Type-2 conventional dendritic cells	Blood-specific
CAPZA2	ses_cd	-0.00429524	ns	0.646058	0.999871	Myeloid	Dendritic cells	Type-2 conventional dendritic cells	Blood-specific
AC123912.1	ses_cd	0.0352855	ns	0.646072	0.999871	Myeloid	Dendritic cells	Type-2 conventional dendritic cells	Blood-specific
UQCR10	ses_cd	-0.00637961	ns	0.646145	0.999871	Myeloid	Dendritic cells	Type-2 conventional dendritic cells	Blood-specific
IQCE	ses_cd	0.00983057	ns	0.646272	0.999871	Myeloid	Dendritic cells	Type-2 conventional dendritic cells	Blood-specific
AC005726.5	ses_cd	0.0217203	ns	0.646295	0.999871	Myeloid	Dendritic cells	Type-2 conventional dendritic cells	Blood-specific
EYA3	ses_cd	0.00550382	ns	0.64633	0.999871	Myeloid	Dendritic cells	Type-2 conventional dendritic cells	Blood-specific
AC093249.2	ses_cd	0.0255135	ns	0.646356	0.999871	Myeloid	Dendritic cells	Type-2 conventional dendritic cells	Blood-specific
RPS6KA3	ses_cd	-0.00505799	ns	0.64659	0.999871	Myeloid	Dendritic cells	Type-2 conventional dendritic cells	Blood-specific
RAB21	ses_cd	0.00518369	ns	0.646677	0.999871	Myeloid	Dendritic cells	Type-2 conventional dendritic cells	Blood-specific
LINC02035	ses_cd	0.0174615	ns	0.646753	0.999871	Myeloid	Dendritic cells	Type-2 conventional dendritic cells	Blood-specific
LINC01572	ses_cd	-0.0204458	ns	0.646955	0.999871	Myeloid	Dendritic cells	Type-2 conventional dendritic cells	Blood-specific
TBPL1	ses_cd	-0.00738659	ns	0.647039	0.999871	Myeloid	Dendritic cells	Type-2 conventional dendritic cells	Blood-specific
DCUN1D5	ses_cd	-0.00676758	ns	0.647055	0.999871	Myeloid	Dendritic cells	Type-2 conventional dendritic cells	Blood-specific
PLEKHA7	ses_cd	-0.013795	ns	0.64711	0.999871	Myeloid	Dendritic cells	Type-2 conventional dendritic cells	Blood-specific
RGL1	ses_cd	0.0169865	ns	0.647313	0.999871	Myeloid	Dendritic cells	Type-2 conventional dendritic cells	Blood-specific
MCPH1-AS1	ses_cd	-0.0171616	ns	0.647333	0.999871	Myeloid	Dendritic cells	Type-2 conventional dendritic cells	Blood-specific
NEK4	ses_cd	-0.0102273	ns	0.647488	0.999871	Myeloid	Dendritic cells	Type-2 conventional dendritic cells	Blood-specific
AC098850.3	ses_cd	-0.0266456	ns	0.647519	0.999871	Myeloid	Dendritic cells	Type-2 conventional dendritic cells	Blood-specific
DDX55	ses_cd	0.00901418	ns	0.64763	0.999871	Myeloid	Dendritic cells	Type-2 conventional dendritic cells	Blood-specific
HEATR5B	ses_cd	-0.00632993	ns	0.647699	0.999871	Myeloid	Dendritic cells	Type-2 conventional dendritic cells	Blood-specific
KLHL5	ses_cd	0.00523183	ns	0.64789	0.999871	Myeloid	Dendritic cells	Type-2 conventional dendritic cells	Blood-specific
ZNF213-AS1	ses_cd	-0.0150842	ns	0.647937	0.999871	Myeloid	Dendritic cells	Type-2 conventional dendritic cells	Blood-specific
KTI12	ses_cd	0.0156567	ns	0.648165	0.999871	Myeloid	Dendritic cells	Type-2 conventional dendritic cells	Blood-specific
PARP14	ses_cd	0.0114239	ns	0.648174	0.999871	Myeloid	Dendritic cells	Type-2 conventional dendritic cells	Blood-specific
AC109454.2	ses_cd	-0.0162543	ns	0.648175	0.999871	Myeloid	Dendritic cells	Type-2 conventional dendritic cells	Blood-specific
PRPF19	ses_cd	0.00674371	ns	0.648235	0.999871	Myeloid	Dendritic cells	Type-2 conventional dendritic cells	Blood-specific
RECK	ses_cd	-0.0103747	ns	0.648678	0.999871	Myeloid	Dendritic cells	Type-2 conventional dendritic cells	Blood-specific
RAB29	ses_cd	0.00858138	ns	0.648682	0.999871	Myeloid	Dendritic cells	Type-2 conventional dendritic cells	Blood-specific
MED30	ses_cd	-0.00866547	ns	0.648726	0.999871	Myeloid	Dendritic cells	Type-2 conventional dendritic cells	Blood-specific
CASD1	ses_cd	0.00772646	ns	0.648729	0.999871	Myeloid	Dendritic cells	Type-2 conventional dendritic cells	Blood-specific
TAF6	ses_cd	-0.0127121	ns	0.648733	0.999871	Myeloid	Dendritic cells	Type-2 conventional dendritic cells	Blood-specific
SELENOH	ses_cd	-0.00817637	ns	0.648753	0.999871	Myeloid	Dendritic cells	Type-2 conventional dendritic cells	Blood-specific
COA4	ses_cd	0.00588041	ns	0.64879	0.999871	Myeloid	Dendritic cells	Type-2 conventional dendritic cells	Blood-specific
C2orf69	ses_cd	0.00945606	ns	0.648813	0.999871	Myeloid	Dendritic cells	Type-2 conventional dendritic cells	Blood-specific
SNX25	ses_cd	-0.0269976	ns	0.648835	0.999871	Myeloid	Dendritic cells	Type-2 conventional dendritic cells	Blood-specific
TMED10	ses_cd	-0.00434313	ns	0.648855	0.999871	Myeloid	Dendritic cells	Type-2 conventional dendritic cells	Blood-specific
ARL4A	ses_cd	0.012135	ns	0.648857	0.999871	Myeloid	Dendritic cells	Type-2 conventional dendritic cells	Blood-specific
STRN3	ses_cd	0.00628369	ns	0.648897	0.999871	Myeloid	Dendritic cells	Type-2 conventional dendritic cells	Blood-specific
RFXANK	ses_cd	-0.00907796	ns	0.648902	0.999871	Myeloid	Dendritic cells	Type-2 conventional dendritic cells	Blood-specific
TRAF2	ses_cd	0.01833	ns	0.649019	0.999871	Myeloid	Dendritic cells	Type-2 conventional dendritic cells	Blood-specific
TIMM44	ses_cd	0.00792594	ns	0.64911	0.999871	Myeloid	Dendritic cells	Type-2 conventional dendritic cells	Blood-specific
PFDN4	ses_cd	-0.00684616	ns	0.649205	0.999871	Myeloid	Dendritic cells	Type-2 conventional dendritic cells	Blood-specific
PLEK	ses_cd	0.00651892	ns	0.649332	0.999871	Myeloid	Dendritic cells	Type-2 conventional dendritic cells	Blood-specific
UROS	ses_cd	-0.00714385	ns	0.649339	0.999871	Myeloid	Dendritic cells	Type-2 conventional dendritic cells	Blood-specific
CEBPD	ses_cd	0.00907507	ns	0.649383	0.999871	Myeloid	Dendritic cells	Type-2 conventional dendritic cells	Blood-specific
ZNF559-ZNF177	ses_cd	-0.0283992	ns	0.649473	0.999871	Myeloid	Dendritic cells	Type-2 conventional dendritic cells	Blood-specific
IPO9-AS1	ses_cd	-0.0123056	ns	0.649505	0.999871	Myeloid	Dendritic cells	Type-2 conventional dendritic cells	Blood-specific
NUMA1	ses_cd	-0.00606035	ns	0.649514	0.999871	Myeloid	Dendritic cells	Type-2 conventional dendritic cells	Blood-specific
EVL	ses_cd	-0.00781545	ns	0.649527	0.999871	Myeloid	Dendritic cells	Type-2 conventional dendritic cells	Blood-specific
ZNF518A	ses_cd	0.00474995	ns	0.64957	0.999871	Myeloid	Dendritic cells	Type-2 conventional dendritic cells	Blood-specific
TMLHE-AS1	ses_cd	-0.0155105	ns	0.649644	0.999871	Myeloid	Dendritic cells	Type-2 conventional dendritic cells	Blood-specific
PARP9	ses_cd	0.0125849	ns	0.649665	0.999871	Myeloid	Dendritic cells	Type-2 conventional dendritic cells	Blood-specific
SESN2	ses_cd	0.0165778	ns	0.649689	0.999871	Myeloid	Dendritic cells	Type-2 conventional dendritic cells	Blood-specific
SLC25A42	ses_cd	0.0191263	ns	0.649763	0.999871	Myeloid	Dendritic cells	Type-2 conventional dendritic cells	Blood-specific
CC2D1A	ses_cd	-0.00964915	ns	0.649885	0.999871	Myeloid	Dendritic cells	Type-2 conventional dendritic cells	Blood-specific
GEMIN4	ses_cd	0.0199066	ns	0.650021	0.999871	Myeloid	Dendritic cells	Type-2 conventional dendritic cells	Blood-specific
ZNF350	ses_cd	-0.0103572	ns	0.650221	0.999871	Myeloid	Dendritic cells	Type-2 conventional dendritic cells	Blood-specific
PPP4R3B	ses_cd	0.00462529	ns	0.650336	0.999871	Myeloid	Dendritic cells	Type-2 conventional dendritic cells	Blood-specific
LCP2	ses_cd	0.0063991	ns	0.650436	0.999871	Myeloid	Dendritic cells	Type-2 conventional dendritic cells	Blood-specific
FAM196B	ses_cd	-0.00917907	ns	0.650501	0.999871	Myeloid	Dendritic cells	Type-2 conventional dendritic cells	Blood-specific
C11orf24	ses_cd	0.0104036	ns	0.650517	0.999871	Myeloid	Dendritic cells	Type-2 conventional dendritic cells	Blood-specific
JHY	ses_cd	-0.0102486	ns	0.650776	0.999871	Myeloid	Dendritic cells	Type-2 conventional dendritic cells	Blood-specific
ACSL3	ses_cd	0.00708498	ns	0.650778	0.999871	Myeloid	Dendritic cells	Type-2 conventional dendritic cells	Blood-specific
RIOK2	ses_cd	-0.00929894	ns	0.650782	0.999871	Myeloid	Dendritic cells	Type-2 conventional dendritic cells	Blood-specific
DPF2	ses_cd	0.00761966	ns	0.650806	0.999871	Myeloid	Dendritic cells	Type-2 conventional dendritic cells	Blood-specific
E2F3	ses_cd	-0.00628299	ns	0.650849	0.999871	Myeloid	Dendritic cells	Type-2 conventional dendritic cells	Blood-specific
RALY	ses_cd	0.00528355	ns	0.65085	0.999871	Myeloid	Dendritic cells	Type-2 conventional dendritic cells	Blood-specific
MARK2	ses_cd	-0.00574017	ns	0.650876	0.999871	Myeloid	Dendritic cells	Type-2 conventional dendritic cells	Blood-specific
MFSD13A	ses_cd	0.0126351	ns	0.650946	0.999871	Myeloid	Dendritic cells	Type-2 conventional dendritic cells	Blood-specific
GBP4	ses_cd	0.0202838	ns	0.650997	0.999871	Myeloid	Dendritic cells	Type-2 conventional dendritic cells	Blood-specific
NUDCD1	ses_cd	0.00807126	ns	0.651016	0.999871	Myeloid	Dendritic cells	Type-2 conventional dendritic cells	Blood-specific
CIC	ses_cd	0.00832318	ns	0.651024	0.999871	Myeloid	Dendritic cells	Type-2 conventional dendritic cells	Blood-specific
NT5C3A	ses_cd	0.00673061	ns	0.651024	0.999871	Myeloid	Dendritic cells	Type-2 conventional dendritic cells	Blood-specific
ARHGAP26-AS1	ses_cd	-0.0153598	ns	0.651111	0.999871	Myeloid	Dendritic cells	Type-2 conventional dendritic cells	Blood-specific
ACP2	ses_cd	0.0160386	ns	0.651199	0.999871	Myeloid	Dendritic cells	Type-2 conventional dendritic cells	Blood-specific
NHLRC3	ses_cd	0.00618583	ns	0.651199	0.999871	Myeloid	Dendritic cells	Type-2 conventional dendritic cells	Blood-specific
NANS	ses_cd	-0.00687755	ns	0.651323	0.999871	Myeloid	Dendritic cells	Type-2 conventional dendritic cells	Blood-specific
BABAM2	ses_cd	-0.00511166	ns	0.651464	0.999871	Myeloid	Dendritic cells	Type-2 conventional dendritic cells	Blood-specific
MICALL1	ses_cd	-0.0146216	ns	0.65153	0.999871	Myeloid	Dendritic cells	Type-2 conventional dendritic cells	Blood-specific
NCK1-DT	ses_cd	-0.0167982	ns	0.651668	0.999871	Myeloid	Dendritic cells	Type-2 conventional dendritic cells	Blood-specific
SLBP	ses_cd	0.00704083	ns	0.651698	0.999871	Myeloid	Dendritic cells	Type-2 conventional dendritic cells	Blood-specific
ALDH9A1	ses_cd	-0.00651039	ns	0.651726	0.999871	Myeloid	Dendritic cells	Type-2 conventional dendritic cells	Blood-specific
XAF1	ses_cd	0.0123681	ns	0.651905	0.999871	Myeloid	Dendritic cells	Type-2 conventional dendritic cells	Blood-specific
AC069234.1	ses_cd	0.0181031	ns	0.651917	0.999871	Myeloid	Dendritic cells	Type-2 conventional dendritic cells	Blood-specific
MED11	ses_cd	-0.0106213	ns	0.651919	0.999871	Myeloid	Dendritic cells	Type-2 conventional dendritic cells	Blood-specific
HAT1	ses_cd	0.00857411	ns	0.651947	0.999871	Myeloid	Dendritic cells	Type-2 conventional dendritic cells	Blood-specific
CD46	ses_cd	0.00469452	ns	0.651961	0.999871	Myeloid	Dendritic cells	Type-2 conventional dendritic cells	Blood-specific
SLC29A3	ses_cd	0.00869158	ns	0.651981	0.999871	Myeloid	Dendritic cells	Type-2 conventional dendritic cells	Blood-specific
C12orf10	ses_cd	-0.00743215	ns	0.652001	0.999871	Myeloid	Dendritic cells	Type-2 conventional dendritic cells	Blood-specific
PSTPIP2	ses_cd	0.00864219	ns	0.652097	0.999871	Myeloid	Dendritic cells	Type-2 conventional dendritic cells	Blood-specific
ITGB2	ses_cd	0.00600808	ns	0.652327	0.999871	Myeloid	Dendritic cells	Type-2 conventional dendritic cells	Blood-specific
ARMCX1	ses_cd	-0.0134386	ns	0.652341	0.999871	Myeloid	Dendritic cells	Type-2 conventional dendritic cells	Blood-specific
MATR3	ses_cd	0.0203028	ns	0.652527	0.999871	Myeloid	Dendritic cells	Type-2 conventional dendritic cells	Blood-specific
ACD	ses_cd	-0.0144446	ns	0.652648	0.999871	Myeloid	Dendritic cells	Type-2 conventional dendritic cells	Blood-specific
FAAP20	ses_cd	-0.00673271	ns	0.652684	0.999871	Myeloid	Dendritic cells	Type-2 conventional dendritic cells	Blood-specific
LAMP5	ses_cd	-0.0284813	ns	0.6527	0.999871	Myeloid	Dendritic cells	Type-2 conventional dendritic cells	Blood-specific
LINC01762	ses_cd	0.0219125	ns	0.652783	0.999871	Myeloid	Dendritic cells	Type-2 conventional dendritic cells	Blood-specific
NDUFS7	ses_cd	0.0057806	ns	0.652835	0.999871	Myeloid	Dendritic cells	Type-2 conventional dendritic cells	Blood-specific
RPAP1	ses_cd	0.0105641	ns	0.652883	0.999871	Myeloid	Dendritic cells	Type-2 conventional dendritic cells	Blood-specific
RTL6	ses_cd	-0.019437	ns	0.653	0.999871	Myeloid	Dendritic cells	Type-2 conventional dendritic cells	Blood-specific
NFATC2IP	ses_cd	0.00648092	ns	0.653074	0.999871	Myeloid	Dendritic cells	Type-2 conventional dendritic cells	Blood-specific
IFIH1	ses_cd	0.00955918	ns	0.653163	0.999871	Myeloid	Dendritic cells	Type-2 conventional dendritic cells	Blood-specific
SPAG7	ses_cd	0.00726576	ns	0.653247	0.999871	Myeloid	Dendritic cells	Type-2 conventional dendritic cells	Blood-specific
PIGA	ses_cd	-0.014831	ns	0.653539	0.999871	Myeloid	Dendritic cells	Type-2 conventional dendritic cells	Blood-specific
UBE2J2	ses_cd	0.00631323	ns	0.653554	0.999871	Myeloid	Dendritic cells	Type-2 conventional dendritic cells	Blood-specific
TIMM50	ses_cd	0.00932029	ns	0.653559	0.999871	Myeloid	Dendritic cells	Type-2 conventional dendritic cells	Blood-specific
MZT1	ses_cd	-0.00844011	ns	0.653646	0.999871	Myeloid	Dendritic cells	Type-2 conventional dendritic cells	Blood-specific
TAB2	ses_cd	-0.005192	ns	0.653678	0.999871	Myeloid	Dendritic cells	Type-2 conventional dendritic cells	Blood-specific
RPS29	ses_cd	-0.00875208	ns	0.653684	0.999871	Myeloid	Dendritic cells	Type-2 conventional dendritic cells	Blood-specific
SNAP23	ses_cd	0.005499	ns	0.6537	0.999871	Myeloid	Dendritic cells	Type-2 conventional dendritic cells	Blood-specific
KIF11	ses_cd	-0.0203795	ns	0.653705	0.999871	Myeloid	Dendritic cells	Type-2 conventional dendritic cells	Blood-specific
OMG	ses_cd	0.0166337	ns	0.653805	0.999871	Myeloid	Dendritic cells	Type-2 conventional dendritic cells	Blood-specific
CCT5	ses_cd	-0.0124716	ns	0.653848	0.999871	Myeloid	Dendritic cells	Type-2 conventional dendritic cells	Blood-specific
KATNBL1	ses_cd	-0.00656767	ns	0.653928	0.999871	Myeloid	Dendritic cells	Type-2 conventional dendritic cells	Blood-specific
TMEM218	ses_cd	-0.00821379	ns	0.653965	0.999871	Myeloid	Dendritic cells	Type-2 conventional dendritic cells	Blood-specific
AL645728.1	ses_cd	0.0260491	ns	0.654181	0.999871	Myeloid	Dendritic cells	Type-2 conventional dendritic cells	Blood-specific
ZNF597	ses_cd	-0.0192285	ns	0.654183	0.999871	Myeloid	Dendritic cells	Type-2 conventional dendritic cells	Blood-specific
CITED4	ses_cd	0.0162687	ns	0.65461	0.999871	Myeloid	Dendritic cells	Type-2 conventional dendritic cells	Blood-specific
HMOX2	ses_cd	0.00671851	ns	0.654672	0.999871	Myeloid	Dendritic cells	Type-2 conventional dendritic cells	Blood-specific
DSN1	ses_cd	-0.0189278	ns	0.654804	0.999871	Myeloid	Dendritic cells	Type-2 conventional dendritic cells	Blood-specific
THAP8	ses_cd	-0.0178876	ns	0.654805	0.999871	Myeloid	Dendritic cells	Type-2 conventional dendritic cells	Blood-specific
BORCS6	ses_cd	-0.0108755	ns	0.654916	0.999871	Myeloid	Dendritic cells	Type-2 conventional dendritic cells	Blood-specific
HOXB3	ses_cd	-0.024709	ns	0.655232	0.999871	Myeloid	Dendritic cells	Type-2 conventional dendritic cells	Blood-specific
TGFBRAP1	ses_cd	0.00809904	ns	0.655338	0.999871	Myeloid	Dendritic cells	Type-2 conventional dendritic cells	Blood-specific
MIF	ses_cd	0.0122158	ns	0.655345	0.999871	Myeloid	Dendritic cells	Type-2 conventional dendritic cells	Blood-specific
ASF1A	ses_cd	0.00839548	ns	0.655408	0.999871	Myeloid	Dendritic cells	Type-2 conventional dendritic cells	Blood-specific
MXD1	ses_cd	0.011708	ns	0.655514	0.999871	Myeloid	Dendritic cells	Type-2 conventional dendritic cells	Blood-specific
RPL6	ses_cd	-0.00572596	ns	0.655595	0.999871	Myeloid	Dendritic cells	Type-2 conventional dendritic cells	Blood-specific
PPP1CB	ses_cd	0.00644033	ns	0.655642	0.999871	Myeloid	Dendritic cells	Type-2 conventional dendritic cells	Blood-specific
TRAPPC1	ses_cd	-0.00538926	ns	0.655652	0.999871	Myeloid	Dendritic cells	Type-2 conventional dendritic cells	Blood-specific
KIAA1468	ses_cd	-0.00531957	ns	0.655744	0.999871	Myeloid	Dendritic cells	Type-2 conventional dendritic cells	Blood-specific
CRHBP	ses_cd	0.0291178	ns	0.65587	0.999871	Myeloid	Dendritic cells	Type-2 conventional dendritic cells	Blood-specific
ZNF225	ses_cd	0.0145436	ns	0.656137	0.999871	Myeloid	Dendritic cells	Type-2 conventional dendritic cells	Blood-specific
FCHSD2	ses_cd	-0.00532979	ns	0.656254	0.999871	Myeloid	Dendritic cells	Type-2 conventional dendritic cells	Blood-specific
RPL37A	ses_cd	-0.00810527	ns	0.656263	0.999871	Myeloid	Dendritic cells	Type-2 conventional dendritic cells	Blood-specific
SULT1A1	ses_cd	0.0133363	ns	0.656291	0.999871	Myeloid	Dendritic cells	Type-2 conventional dendritic cells	Blood-specific
FBXO4	ses_cd	0.0133972	ns	0.656403	0.999871	Myeloid	Dendritic cells	Type-2 conventional dendritic cells	Blood-specific
REL	ses_cd	-0.00423418	ns	0.656404	0.999871	Myeloid	Dendritic cells	Type-2 conventional dendritic cells	Blood-specific
MAD2L2	ses_cd	0.0101159	ns	0.656406	0.999871	Myeloid	Dendritic cells	Type-2 conventional dendritic cells	Blood-specific
KLHDC4	ses_cd	-0.0105222	ns	0.656686	0.999871	Myeloid	Dendritic cells	Type-2 conventional dendritic cells	Blood-specific
TANC2	ses_cd	0.0122565	ns	0.656711	0.999871	Myeloid	Dendritic cells	Type-2 conventional dendritic cells	Blood-specific
AC114760.2	ses_cd	-0.0162458	ns	0.656729	0.999871	Myeloid	Dendritic cells	Type-2 conventional dendritic cells	Blood-specific
FGD6	ses_cd	0.0101775	ns	0.656739	0.999871	Myeloid	Dendritic cells	Type-2 conventional dendritic cells	Blood-specific
AL049634.2	ses_cd	-0.0137944	ns	0.656764	0.999871	Myeloid	Dendritic cells	Type-2 conventional dendritic cells	Blood-specific
XPO7	ses_cd	0.00649499	ns	0.656799	0.999871	Myeloid	Dendritic cells	Type-2 conventional dendritic cells	Blood-specific
STK38L	ses_cd	-0.00514041	ns	0.656818	0.999871	Myeloid	Dendritic cells	Type-2 conventional dendritic cells	Blood-specific
LHFPL2	ses_cd	-0.0136006	ns	0.657011	0.999871	Myeloid	Dendritic cells	Type-2 conventional dendritic cells	Blood-specific
ATP6AP1L	ses_cd	-0.018926	ns	0.65712	0.999871	Myeloid	Dendritic cells	Type-2 conventional dendritic cells	Blood-specific
SRPK2	ses_cd	-0.00466329	ns	0.657131	0.999871	Myeloid	Dendritic cells	Type-2 conventional dendritic cells	Blood-specific
TLDC1	ses_cd	-0.0164705	ns	0.657142	0.999871	Myeloid	Dendritic cells	Type-2 conventional dendritic cells	Blood-specific
PPP1R15B	ses_cd	0.00687069	ns	0.657256	0.999871	Myeloid	Dendritic cells	Type-2 conventional dendritic cells	Blood-specific
MFSD14B	ses_cd	0.00565131	ns	0.657353	0.999871	Myeloid	Dendritic cells	Type-2 conventional dendritic cells	Blood-specific
MERTK	ses_cd	-0.0316167	ns	0.657445	0.999871	Myeloid	Dendritic cells	Type-2 conventional dendritic cells	Blood-specific
RPS7	ses_cd	-0.00604378	ns	0.657447	0.999871	Myeloid	Dendritic cells	Type-2 conventional dendritic cells	Blood-specific
TMEM191B	ses_cd	-0.0157821	ns	0.657477	0.999871	Myeloid	Dendritic cells	Type-2 conventional dendritic cells	Blood-specific
TYROBP	ses_cd	0.00479549	ns	0.657529	0.999871	Myeloid	Dendritic cells	Type-2 conventional dendritic cells	Blood-specific
AC008649.1	ses_cd	0.0177627	ns	0.657566	0.999871	Myeloid	Dendritic cells	Type-2 conventional dendritic cells	Blood-specific
MIR4435-2HG	ses_cd	0.00820958	ns	0.657608	0.999871	Myeloid	Dendritic cells	Type-2 conventional dendritic cells	Blood-specific
MYEF2	ses_cd	-0.0249244	ns	0.657728	0.999871	Myeloid	Dendritic cells	Type-2 conventional dendritic cells	Blood-specific
HNRNPU	ses_cd	0.00465604	ns	0.657737	0.999871	Myeloid	Dendritic cells	Type-2 conventional dendritic cells	Blood-specific
CEP85	ses_cd	-0.0126311	ns	0.657793	0.999871	Myeloid	Dendritic cells	Type-2 conventional dendritic cells	Blood-specific
SLC19A1	ses_cd	-0.0124791	ns	0.657799	0.999871	Myeloid	Dendritic cells	Type-2 conventional dendritic cells	Blood-specific
CMPK1	ses_cd	-0.00464795	ns	0.657843	0.999871	Myeloid	Dendritic cells	Type-2 conventional dendritic cells	Blood-specific
SPINT2	ses_cd	-0.00561334	ns	0.657869	0.999871	Myeloid	Dendritic cells	Type-2 conventional dendritic cells	Blood-specific
ALS2	ses_cd	-0.0131858	ns	0.657963	0.999871	Myeloid	Dendritic cells	Type-2 conventional dendritic cells	Blood-specific
KCTD6	ses_cd	-0.0078772	ns	0.657985	0.999871	Myeloid	Dendritic cells	Type-2 conventional dendritic cells	Blood-specific
SGPL1	ses_cd	-0.00747866	ns	0.658083	0.999871	Myeloid	Dendritic cells	Type-2 conventional dendritic cells	Blood-specific
HINT1	ses_cd	-0.00585656	ns	0.658111	0.999871	Myeloid	Dendritic cells	Type-2 conventional dendritic cells	Blood-specific
ARSA	ses_cd	-0.0130743	ns	0.658133	0.999871	Myeloid	Dendritic cells	Type-2 conventional dendritic cells	Blood-specific
FAM200B	ses_cd	-0.00962443	ns	0.658236	0.999871	Myeloid	Dendritic cells	Type-2 conventional dendritic cells	Blood-specific
FAM49B	ses_cd	0.00409488	ns	0.658282	0.999871	Myeloid	Dendritic cells	Type-2 conventional dendritic cells	Blood-specific
PPFIBP1	ses_cd	-0.0176783	ns	0.658284	0.999871	Myeloid	Dendritic cells	Type-2 conventional dendritic cells	Blood-specific
KIF9	ses_cd	-0.0120643	ns	0.658362	0.999871	Myeloid	Dendritic cells	Type-2 conventional dendritic cells	Blood-specific
WDR75	ses_cd	0.00608556	ns	0.658376	0.999871	Myeloid	Dendritic cells	Type-2 conventional dendritic cells	Blood-specific
AGAP9	ses_cd	-0.0181558	ns	0.658415	0.999871	Myeloid	Dendritic cells	Type-2 conventional dendritic cells	Blood-specific
MTX3	ses_cd	0.0151693	ns	0.658576	0.999871	Myeloid	Dendritic cells	Type-2 conventional dendritic cells	Blood-specific
ETS1	ses_cd	0.018995	ns	0.658595	0.999871	Myeloid	Dendritic cells	Type-2 conventional dendritic cells	Blood-specific
ADNP2	ses_cd	0.0100314	ns	0.658721	0.999871	Myeloid	Dendritic cells	Type-2 conventional dendritic cells	Blood-specific
NIFK	ses_cd	-0.00693464	ns	0.658748	0.999871	Myeloid	Dendritic cells	Type-2 conventional dendritic cells	Blood-specific
DPYSL2	ses_cd	-0.00510939	ns	0.658751	0.999871	Myeloid	Dendritic cells	Type-2 conventional dendritic cells	Blood-specific
IDE	ses_cd	-0.00634461	ns	0.658752	0.999871	Myeloid	Dendritic cells	Type-2 conventional dendritic cells	Blood-specific
PADI4	ses_cd	-0.0197304	ns	0.658907	0.999871	Myeloid	Dendritic cells	Type-2 conventional dendritic cells	Blood-specific
GALNT11	ses_cd	0.00691898	ns	0.658908	0.999871	Myeloid	Dendritic cells	Type-2 conventional dendritic cells	Blood-specific
ANKHD1	ses_cd	0.0119585	ns	0.659005	0.999871	Myeloid	Dendritic cells	Type-2 conventional dendritic cells	Blood-specific
LFNG	ses_cd	0.00805327	ns	0.659006	0.999871	Myeloid	Dendritic cells	Type-2 conventional dendritic cells	Blood-specific
UBTD1	ses_cd	-0.015472	ns	0.659034	0.999871	Myeloid	Dendritic cells	Type-2 conventional dendritic cells	Blood-specific
MCM3AP	ses_cd	-0.00629098	ns	0.659167	0.999871	Myeloid	Dendritic cells	Type-2 conventional dendritic cells	Blood-specific
LCP1	ses_cd	0.00493168	ns	0.659409	0.999871	Myeloid	Dendritic cells	Type-2 conventional dendritic cells	Blood-specific
PRMT6	ses_cd	0.0131346	ns	0.659466	0.999871	Myeloid	Dendritic cells	Type-2 conventional dendritic cells	Blood-specific
RYK	ses_cd	0.00915762	ns	0.659523	0.999871	Myeloid	Dendritic cells	Type-2 conventional dendritic cells	Blood-specific
AL355472.1	ses_cd	-0.018279	ns	0.659629	0.999871	Myeloid	Dendritic cells	Type-2 conventional dendritic cells	Blood-specific
AFG1L	ses_cd	-0.0096497	ns	0.659658	0.999871	Myeloid	Dendritic cells	Type-2 conventional dendritic cells	Blood-specific
HS3ST3B1	ses_cd	0.0260897	ns	0.659692	0.999871	Myeloid	Dendritic cells	Type-2 conventional dendritic cells	Blood-specific
PYGL	ses_cd	-0.00829375	ns	0.659828	0.999871	Myeloid	Dendritic cells	Type-2 conventional dendritic cells	Blood-specific
ZNF366	ses_cd	0.0107913	ns	0.659846	0.999871	Myeloid	Dendritic cells	Type-2 conventional dendritic cells	Blood-specific
THRA	ses_cd	-0.0193708	ns	0.659892	0.999871	Myeloid	Dendritic cells	Type-2 conventional dendritic cells	Blood-specific
MATR3-1	ses_cd	0.0123408	ns	0.659922	0.999871	Myeloid	Dendritic cells	Type-2 conventional dendritic cells	Blood-specific
TLR5	ses_cd	0.00804926	ns	0.65995	0.999871	Myeloid	Dendritic cells	Type-2 conventional dendritic cells	Blood-specific
VAMP4	ses_cd	0.00924776	ns	0.659968	0.999871	Myeloid	Dendritic cells	Type-2 conventional dendritic cells	Blood-specific
SAMSN1	ses_cd	0.0109809	ns	0.660079	0.999871	Myeloid	Dendritic cells	Type-2 conventional dendritic cells	Blood-specific
CSNK1G3	ses_cd	-0.00677585	ns	0.66009	0.999871	Myeloid	Dendritic cells	Type-2 conventional dendritic cells	Blood-specific
FAM214A	ses_cd	0.00743504	ns	0.660134	0.999871	Myeloid	Dendritic cells	Type-2 conventional dendritic cells	Blood-specific
TPP2	ses_cd	0.00561705	ns	0.660292	0.999871	Myeloid	Dendritic cells	Type-2 conventional dendritic cells	Blood-specific
MYRIP	ses_cd	0.0234189	ns	0.660325	0.999871	Myeloid	Dendritic cells	Type-2 conventional dendritic cells	Blood-specific
VPS37C	ses_cd	0.0075576	ns	0.660518	0.999871	Myeloid	Dendritic cells	Type-2 conventional dendritic cells	Blood-specific
MRPS25	ses_cd	0.00724143	ns	0.660568	0.999871	Myeloid	Dendritic cells	Type-2 conventional dendritic cells	Blood-specific
EARS2	ses_cd	0.0135063	ns	0.66057	0.999871	Myeloid	Dendritic cells	Type-2 conventional dendritic cells	Blood-specific
ANKRD6	ses_cd	0.02152	ns	0.660615	0.999871	Myeloid	Dendritic cells	Type-2 conventional dendritic cells	Blood-specific
DVL2	ses_cd	0.0170911	ns	0.660749	0.999871	Myeloid	Dendritic cells	Type-2 conventional dendritic cells	Blood-specific
CMC1	ses_cd	0.00489418	ns	0.660831	0.999871	Myeloid	Dendritic cells	Type-2 conventional dendritic cells	Blood-specific
AC245014.3	ses_cd	0.0307048	ns	0.660921	0.999871	Myeloid	Dendritic cells	Type-2 conventional dendritic cells	Blood-specific
MGMT	ses_cd	-0.00851136	ns	0.660948	0.999871	Myeloid	Dendritic cells	Type-2 conventional dendritic cells	Blood-specific
RNF2	ses_cd	-0.0061076	ns	0.661017	0.999871	Myeloid	Dendritic cells	Type-2 conventional dendritic cells	Blood-specific
NSD3	ses_cd	-0.00478243	ns	0.66104	0.999871	Myeloid	Dendritic cells	Type-2 conventional dendritic cells	Blood-specific
ZNF275	ses_cd	0.0165132	ns	0.661056	0.999871	Myeloid	Dendritic cells	Type-2 conventional dendritic cells	Blood-specific
ERG	ses_cd	0.0216666	ns	0.661077	0.999871	Myeloid	Dendritic cells	Type-2 conventional dendritic cells	Blood-specific
TSTA3	ses_cd	0.0090768	ns	0.66109	0.999871	Myeloid	Dendritic cells	Type-2 conventional dendritic cells	Blood-specific
SLC25A45	ses_cd	-0.0151746	ns	0.66117	0.999871	Myeloid	Dendritic cells	Type-2 conventional dendritic cells	Blood-specific
BOD1L1	ses_cd	-0.0060931	ns	0.661376	0.999871	Myeloid	Dendritic cells	Type-2 conventional dendritic cells	Blood-specific
TMTC4	ses_cd	0.0107819	ns	0.661384	0.999871	Myeloid	Dendritic cells	Type-2 conventional dendritic cells	Blood-specific
CD38	ses_cd	0.0136326	ns	0.661396	0.999871	Myeloid	Dendritic cells	Type-2 conventional dendritic cells	Blood-specific
MMP2-AS1	ses_cd	-0.0491991	ns	0.661518	0.999871	Myeloid	Dendritic cells	Type-2 conventional dendritic cells	Blood-specific
SAMD1	ses_cd	0.0112173	ns	0.661557	0.999871	Myeloid	Dendritic cells	Type-2 conventional dendritic cells	Blood-specific
CD200R1	ses_cd	-0.0128659	ns	0.661559	0.999871	Myeloid	Dendritic cells	Type-2 conventional dendritic cells	Blood-specific
SPAG17	ses_cd	0.0295038	ns	0.661601	0.999871	Myeloid	Dendritic cells	Type-2 conventional dendritic cells	Blood-specific
IFIT3	ses_cd	0.0266018	ns	0.661923	0.999871	Myeloid	Dendritic cells	Type-2 conventional dendritic cells	Blood-specific
BARD1	ses_cd	0.0135289	ns	0.661955	0.999871	Myeloid	Dendritic cells	Type-2 conventional dendritic cells	Blood-specific
ZFP36L1	ses_cd	-0.00719132	ns	0.662014	0.999871	Myeloid	Dendritic cells	Type-2 conventional dendritic cells	Blood-specific
PHIP	ses_cd	-0.00428593	ns	0.662076	0.999871	Myeloid	Dendritic cells	Type-2 conventional dendritic cells	Blood-specific
SCFD2	ses_cd	-0.0060555	ns	0.662152	0.999871	Myeloid	Dendritic cells	Type-2 conventional dendritic cells	Blood-specific
EEF1D	ses_cd	-0.00535686	ns	0.662243	0.999871	Myeloid	Dendritic cells	Type-2 conventional dendritic cells	Blood-specific
TELO2	ses_cd	0.0120036	ns	0.662363	0.999871	Myeloid	Dendritic cells	Type-2 conventional dendritic cells	Blood-specific
ARL2	ses_cd	-0.00774735	ns	0.662467	0.999871	Myeloid	Dendritic cells	Type-2 conventional dendritic cells	Blood-specific
MAK	ses_cd	-0.0119271	ns	0.662512	0.999871	Myeloid	Dendritic cells	Type-2 conventional dendritic cells	Blood-specific
MAN2B1	ses_cd	-0.00712222	ns	0.662518	0.999871	Myeloid	Dendritic cells	Type-2 conventional dendritic cells	Blood-specific
BTBD9	ses_cd	0.00656282	ns	0.66272	0.999871	Myeloid	Dendritic cells	Type-2 conventional dendritic cells	Blood-specific
AC012360.3	ses_cd	0.0191382	ns	0.662823	0.999871	Myeloid	Dendritic cells	Type-2 conventional dendritic cells	Blood-specific
ADCY7	ses_cd	0.00470883	ns	0.66287	0.999871	Myeloid	Dendritic cells	Type-2 conventional dendritic cells	Blood-specific
ADAM17	ses_cd	0.0071372	ns	0.662913	0.999871	Myeloid	Dendritic cells	Type-2 conventional dendritic cells	Blood-specific
PEX2	ses_cd	-0.00643065	ns	0.663002	0.999871	Myeloid	Dendritic cells	Type-2 conventional dendritic cells	Blood-specific
ZC3H14	ses_cd	-0.00608922	ns	0.66309	0.999871	Myeloid	Dendritic cells	Type-2 conventional dendritic cells	Blood-specific
MAN1B1-DT	ses_cd	0.0189165	ns	0.663096	0.999871	Myeloid	Dendritic cells	Type-2 conventional dendritic cells	Blood-specific
TMEM150B	ses_cd	0.0244764	ns	0.6631	0.999871	Myeloid	Dendritic cells	Type-2 conventional dendritic cells	Blood-specific
AC023389.1	ses_cd	-0.0143415	ns	0.663208	0.999871	Myeloid	Dendritic cells	Type-2 conventional dendritic cells	Blood-specific
MMP24OS	ses_cd	-0.00646911	ns	0.663219	0.999871	Myeloid	Dendritic cells	Type-2 conventional dendritic cells	Blood-specific
STAT6	ses_cd	0.00461374	ns	0.663444	0.999871	Myeloid	Dendritic cells	Type-2 conventional dendritic cells	Blood-specific
AC005229.4	ses_cd	0.0220507	ns	0.663463	0.999871	Myeloid	Dendritic cells	Type-2 conventional dendritic cells	Blood-specific
CCDC154	ses_cd	-0.0218519	ns	0.663568	0.999871	Myeloid	Dendritic cells	Type-2 conventional dendritic cells	Blood-specific
FTL	ses_cd	-0.00671398	ns	0.663571	0.999871	Myeloid	Dendritic cells	Type-2 conventional dendritic cells	Blood-specific
MICU2	ses_cd	-0.00553339	ns	0.663588	0.999871	Myeloid	Dendritic cells	Type-2 conventional dendritic cells	Blood-specific
PSMC3	ses_cd	-0.00665019	ns	0.663775	0.999871	Myeloid	Dendritic cells	Type-2 conventional dendritic cells	Blood-specific
PCNP	ses_cd	0.0045478	ns	0.663919	0.999871	Myeloid	Dendritic cells	Type-2 conventional dendritic cells	Blood-specific
WRB	ses_cd	-0.00977572	ns	0.663939	0.999871	Myeloid	Dendritic cells	Type-2 conventional dendritic cells	Blood-specific
KHDRBS1	ses_cd	-0.00366098	ns	0.664028	0.999871	Myeloid	Dendritic cells	Type-2 conventional dendritic cells	Blood-specific
PRDX5	ses_cd	0.00565872	ns	0.664184	0.999871	Myeloid	Dendritic cells	Type-2 conventional dendritic cells	Blood-specific
CLN5	ses_cd	-0.00864374	ns	0.664279	0.999871	Myeloid	Dendritic cells	Type-2 conventional dendritic cells	Blood-specific
AC011997.1	ses_cd	-0.0218094	ns	0.664376	0.999871	Myeloid	Dendritic cells	Type-2 conventional dendritic cells	Blood-specific
ITGB5	ses_cd	0.0222252	ns	0.664557	0.999871	Myeloid	Dendritic cells	Type-2 conventional dendritic cells	Blood-specific
FOXO3	ses_cd	0.00856545	ns	0.664578	0.999871	Myeloid	Dendritic cells	Type-2 conventional dendritic cells	Blood-specific
CCAR2	ses_cd	0.00870699	ns	0.664659	0.999871	Myeloid	Dendritic cells	Type-2 conventional dendritic cells	Blood-specific
SAT1	ses_cd	0.00801972	ns	0.664819	0.999871	Myeloid	Dendritic cells	Type-2 conventional dendritic cells	Blood-specific
ZNF529-AS1	ses_cd	-0.014321	ns	0.665001	0.999871	Myeloid	Dendritic cells	Type-2 conventional dendritic cells	Blood-specific
TMSB10	ses_cd	-0.00589249	ns	0.665018	0.999871	Myeloid	Dendritic cells	Type-2 conventional dendritic cells	Blood-specific
DNAJC8	ses_cd	-0.00575589	ns	0.665034	0.999871	Myeloid	Dendritic cells	Type-2 conventional dendritic cells	Blood-specific
ACP6	ses_cd	-0.0208781	ns	0.665207	0.999871	Myeloid	Dendritic cells	Type-2 conventional dendritic cells	Blood-specific
CWC15	ses_cd	-0.00552406	ns	0.66525	0.999871	Myeloid	Dendritic cells	Type-2 conventional dendritic cells	Blood-specific
C2orf68	ses_cd	-0.00752644	ns	0.665271	0.999871	Myeloid	Dendritic cells	Type-2 conventional dendritic cells	Blood-specific
F8A1	ses_cd	-0.014358	ns	0.665285	0.999871	Myeloid	Dendritic cells	Type-2 conventional dendritic cells	Blood-specific
PCNX2	ses_cd	0.00614306	ns	0.665388	0.999871	Myeloid	Dendritic cells	Type-2 conventional dendritic cells	Blood-specific
MRPL19	ses_cd	-0.00601645	ns	0.665431	0.999871	Myeloid	Dendritic cells	Type-2 conventional dendritic cells	Blood-specific
ZC3H15	ses_cd	0.00447028	ns	0.665547	0.999871	Myeloid	Dendritic cells	Type-2 conventional dendritic cells	Blood-specific
TNFRSF10D	ses_cd	0.00971129	ns	0.665558	0.999871	Myeloid	Dendritic cells	Type-2 conventional dendritic cells	Blood-specific
MIATNB	ses_cd	0.00865891	ns	0.665635	0.999871	Myeloid	Dendritic cells	Type-2 conventional dendritic cells	Blood-specific
LNX2	ses_cd	0.0125874	ns	0.665687	0.999871	Myeloid	Dendritic cells	Type-2 conventional dendritic cells	Blood-specific
TUBGCP4	ses_cd	0.00968468	ns	0.66571	0.999871	Myeloid	Dendritic cells	Type-2 conventional dendritic cells	Blood-specific
C1orf21	ses_cd	-0.0239803	ns	0.665878	0.999871	Myeloid	Dendritic cells	Type-2 conventional dendritic cells	Blood-specific
CCDC28B	ses_cd	0.0123181	ns	0.665953	0.999871	Myeloid	Dendritic cells	Type-2 conventional dendritic cells	Blood-specific
C11orf1	ses_cd	-0.0128886	ns	0.666013	0.999871	Myeloid	Dendritic cells	Type-2 conventional dendritic cells	Blood-specific
A1BG-AS1	ses_cd	0.0129341	ns	0.666194	0.999871	Myeloid	Dendritic cells	Type-2 conventional dendritic cells	Blood-specific
TFB1M	ses_cd	0.00795348	ns	0.666289	0.999871	Myeloid	Dendritic cells	Type-2 conventional dendritic cells	Blood-specific
RNF38	ses_cd	-0.00522013	ns	0.66629	0.999871	Myeloid	Dendritic cells	Type-2 conventional dendritic cells	Blood-specific
SWSAP1	ses_cd	-0.0119581	ns	0.6663	0.999871	Myeloid	Dendritic cells	Type-2 conventional dendritic cells	Blood-specific
GMEB2	ses_cd	0.00977799	ns	0.666368	0.999871	Myeloid	Dendritic cells	Type-2 conventional dendritic cells	Blood-specific
DHRS7	ses_cd	0.00575896	ns	0.666369	0.999871	Myeloid	Dendritic cells	Type-2 conventional dendritic cells	Blood-specific
AC106791.1	ses_cd	-0.0153415	ns	0.66651	0.999871	Myeloid	Dendritic cells	Type-2 conventional dendritic cells	Blood-specific
AC107884.1	ses_cd	-0.0160247	ns	0.666643	0.999871	Myeloid	Dendritic cells	Type-2 conventional dendritic cells	Blood-specific
DYM	ses_cd	0.0046104	ns	0.666652	0.999871	Myeloid	Dendritic cells	Type-2 conventional dendritic cells	Blood-specific
POLR3GL	ses_cd	-0.00834996	ns	0.666719	0.999871	Myeloid	Dendritic cells	Type-2 conventional dendritic cells	Blood-specific
AL121985.1	ses_cd	-0.0174301	ns	0.666726	0.999871	Myeloid	Dendritic cells	Type-2 conventional dendritic cells	Blood-specific
PARL	ses_cd	0.00637194	ns	0.666913	0.999871	Myeloid	Dendritic cells	Type-2 conventional dendritic cells	Blood-specific
AC025165.2	ses_cd	-0.0104472	ns	0.666921	0.999871	Myeloid	Dendritic cells	Type-2 conventional dendritic cells	Blood-specific
FAM193B	ses_cd	0.0087672	ns	0.666929	0.999871	Myeloid	Dendritic cells	Type-2 conventional dendritic cells	Blood-specific
YIPF6	ses_cd	-0.00723247	ns	0.66723	0.999871	Myeloid	Dendritic cells	Type-2 conventional dendritic cells	Blood-specific
ATG4C	ses_cd	-0.00554753	ns	0.667349	0.999871	Myeloid	Dendritic cells	Type-2 conventional dendritic cells	Blood-specific
AP005899.1	ses_cd	-0.0160304	ns	0.667369	0.999871	Myeloid	Dendritic cells	Type-2 conventional dendritic cells	Blood-specific
SNRNP35	ses_cd	0.00737653	ns	0.667485	0.999871	Myeloid	Dendritic cells	Type-2 conventional dendritic cells	Blood-specific
MEST	ses_cd	0.0224723	ns	0.667504	0.999871	Myeloid	Dendritic cells	Type-2 conventional dendritic cells	Blood-specific
ENY2	ses_cd	0.00493615	ns	0.667582	0.999871	Myeloid	Dendritic cells	Type-2 conventional dendritic cells	Blood-specific
FBXL14	ses_cd	0.00878351	ns	0.6677	0.999871	Myeloid	Dendritic cells	Type-2 conventional dendritic cells	Blood-specific
RAD52	ses_cd	0.00861196	ns	0.667907	0.999871	Myeloid	Dendritic cells	Type-2 conventional dendritic cells	Blood-specific
METTL23	ses_cd	-0.00800202	ns	0.667951	0.999871	Myeloid	Dendritic cells	Type-2 conventional dendritic cells	Blood-specific
RACGAP1	ses_cd	-0.0154889	ns	0.668091	0.999871	Myeloid	Dendritic cells	Type-2 conventional dendritic cells	Blood-specific
ZNF135	ses_cd	-0.0215142	ns	0.668307	0.999871	Myeloid	Dendritic cells	Type-2 conventional dendritic cells	Blood-specific
MCUR1	ses_cd	-0.00769755	ns	0.668363	0.999871	Myeloid	Dendritic cells	Type-2 conventional dendritic cells	Blood-specific
KMT2D	ses_cd	-0.00604889	ns	0.668381	0.999871	Myeloid	Dendritic cells	Type-2 conventional dendritic cells	Blood-specific
VOPP1	ses_cd	-0.00590611	ns	0.668586	0.999871	Myeloid	Dendritic cells	Type-2 conventional dendritic cells	Blood-specific
AC004951.1	ses_cd	-0.0123887	ns	0.668645	0.999871	Myeloid	Dendritic cells	Type-2 conventional dendritic cells	Blood-specific
AL445231.1	ses_cd	0.0256146	ns	0.668856	0.999871	Myeloid	Dendritic cells	Type-2 conventional dendritic cells	Blood-specific
USP49	ses_cd	0.0120743	ns	0.668907	0.999871	Myeloid	Dendritic cells	Type-2 conventional dendritic cells	Blood-specific
TXLNA	ses_cd	0.00705859	ns	0.668987	0.999871	Myeloid	Dendritic cells	Type-2 conventional dendritic cells	Blood-specific
WAC	ses_cd	-0.00401316	ns	0.668989	0.999871	Myeloid	Dendritic cells	Type-2 conventional dendritic cells	Blood-specific
TOMM40L	ses_cd	-0.0131461	ns	0.668991	0.999871	Myeloid	Dendritic cells	Type-2 conventional dendritic cells	Blood-specific
ZNF8	ses_cd	-0.0150399	ns	0.669209	0.999871	Myeloid	Dendritic cells	Type-2 conventional dendritic cells	Blood-specific
SLC25A16	ses_cd	-0.00729629	ns	0.669275	0.999871	Myeloid	Dendritic cells	Type-2 conventional dendritic cells	Blood-specific
ARF3	ses_cd	-0.00546768	ns	0.669275	0.999871	Myeloid	Dendritic cells	Type-2 conventional dendritic cells	Blood-specific
PKN2-AS1	ses_cd	0.0241762	ns	0.66932	0.999871	Myeloid	Dendritic cells	Type-2 conventional dendritic cells	Blood-specific
DDOST	ses_cd	-0.00585507	ns	0.669355	0.999871	Myeloid	Dendritic cells	Type-2 conventional dendritic cells	Blood-specific
ORMDL1	ses_cd	-0.0050254	ns	0.669494	0.999871	Myeloid	Dendritic cells	Type-2 conventional dendritic cells	Blood-specific
SIDT2	ses_cd	0.00880209	ns	0.669532	0.999871	Myeloid	Dendritic cells	Type-2 conventional dendritic cells	Blood-specific
SNCA	ses_cd	-0.0100639	ns	0.669575	0.999871	Myeloid	Dendritic cells	Type-2 conventional dendritic cells	Blood-specific
PLAA	ses_cd	0.00806689	ns	0.669588	0.999871	Myeloid	Dendritic cells	Type-2 conventional dendritic cells	Blood-specific
GGA3	ses_cd	-0.00741053	ns	0.669673	0.999871	Myeloid	Dendritic cells	Type-2 conventional dendritic cells	Blood-specific
TMF1	ses_cd	-0.00518666	ns	0.669763	0.999871	Myeloid	Dendritic cells	Type-2 conventional dendritic cells	Blood-specific
DGKZ	ses_cd	0.00563713	ns	0.669803	0.999871	Myeloid	Dendritic cells	Type-2 conventional dendritic cells	Blood-specific
SDS	ses_cd	-0.0176717	ns	0.669929	0.999871	Myeloid	Dendritic cells	Type-2 conventional dendritic cells	Blood-specific
TBCA	ses_cd	-0.00420665	ns	0.669995	0.999871	Myeloid	Dendritic cells	Type-2 conventional dendritic cells	Blood-specific
CAPN1	ses_cd	-0.00665598	ns	0.669998	0.999871	Myeloid	Dendritic cells	Type-2 conventional dendritic cells	Blood-specific
KCNMA1	ses_cd	-0.0261475	ns	0.670087	0.999871	Myeloid	Dendritic cells	Type-2 conventional dendritic cells	Blood-specific
ANKAR	ses_cd	-0.0101213	ns	0.670143	0.999871	Myeloid	Dendritic cells	Type-2 conventional dendritic cells	Blood-specific
NBEAL2	ses_cd	-0.00993586	ns	0.670158	0.999871	Myeloid	Dendritic cells	Type-2 conventional dendritic cells	Blood-specific
RSPRY1	ses_cd	-0.00583561	ns	0.670257	0.999871	Myeloid	Dendritic cells	Type-2 conventional dendritic cells	Blood-specific
GCN1	ses_cd	-0.00677703	ns	0.670267	0.999871	Myeloid	Dendritic cells	Type-2 conventional dendritic cells	Blood-specific
JRK	ses_cd	-0.0146697	ns	0.670691	0.999871	Myeloid	Dendritic cells	Type-2 conventional dendritic cells	Blood-specific
CTPS2	ses_cd	-0.0112612	ns	0.670705	0.999871	Myeloid	Dendritic cells	Type-2 conventional dendritic cells	Blood-specific
NNT-AS1	ses_cd	0.0121537	ns	0.670722	0.999871	Myeloid	Dendritic cells	Type-2 conventional dendritic cells	Blood-specific
PDE3B	ses_cd	0.0104771	ns	0.670755	0.999871	Myeloid	Dendritic cells	Type-2 conventional dendritic cells	Blood-specific
PDXK	ses_cd	-0.00615529	ns	0.670782	0.999871	Myeloid	Dendritic cells	Type-2 conventional dendritic cells	Blood-specific
NAT1	ses_cd	-0.014794	ns	0.671048	0.999871	Myeloid	Dendritic cells	Type-2 conventional dendritic cells	Blood-specific
MCM5	ses_cd	0.00835094	ns	0.671097	0.999871	Myeloid	Dendritic cells	Type-2 conventional dendritic cells	Blood-specific
MIF4GD	ses_cd	-0.00817124	ns	0.671325	0.999871	Myeloid	Dendritic cells	Type-2 conventional dendritic cells	Blood-specific
STX5	ses_cd	-0.00661911	ns	0.671349	0.999871	Myeloid	Dendritic cells	Type-2 conventional dendritic cells	Blood-specific
DGKQ	ses_cd	-0.0157513	ns	0.671568	0.999871	Myeloid	Dendritic cells	Type-2 conventional dendritic cells	Blood-specific
SNRPF	ses_cd	-0.00563761	ns	0.671599	0.999871	Myeloid	Dendritic cells	Type-2 conventional dendritic cells	Blood-specific
CHN2	ses_cd	0.0103527	ns	0.671669	0.999871	Myeloid	Dendritic cells	Type-2 conventional dendritic cells	Blood-specific
ADAMTSL4	ses_cd	0.014201	ns	0.671677	0.999871	Myeloid	Dendritic cells	Type-2 conventional dendritic cells	Blood-specific
LAMP2	ses_cd	-0.00522789	ns	0.671764	0.999871	Myeloid	Dendritic cells	Type-2 conventional dendritic cells	Blood-specific
RAB5C	ses_cd	0.00471665	ns	0.671772	0.999871	Myeloid	Dendritic cells	Type-2 conventional dendritic cells	Blood-specific
FAM89B	ses_cd	0.00798012	ns	0.671788	0.999871	Myeloid	Dendritic cells	Type-2 conventional dendritic cells	Blood-specific
RPL23A	ses_cd	-0.00777882	ns	0.671854	0.999871	Myeloid	Dendritic cells	Type-2 conventional dendritic cells	Blood-specific
C6orf89	ses_cd	-0.00679905	ns	0.671961	0.999871	Myeloid	Dendritic cells	Type-2 conventional dendritic cells	Blood-specific
POMT1	ses_cd	0.015457	ns	0.671985	0.999871	Myeloid	Dendritic cells	Type-2 conventional dendritic cells	Blood-specific
IAH1	ses_cd	-0.00705637	ns	0.671993	0.999871	Myeloid	Dendritic cells	Type-2 conventional dendritic cells	Blood-specific
SSFA2	ses_cd	0.00586874	ns	0.672046	0.999871	Myeloid	Dendritic cells	Type-2 conventional dendritic cells	Blood-specific
SPPL3	ses_cd	0.00617957	ns	0.672056	0.999871	Myeloid	Dendritic cells	Type-2 conventional dendritic cells	Blood-specific
GIPR	ses_cd	-0.0200042	ns	0.67208	0.999871	Myeloid	Dendritic cells	Type-2 conventional dendritic cells	Blood-specific
HDAC10	ses_cd	0.00935859	ns	0.672123	0.999871	Myeloid	Dendritic cells	Type-2 conventional dendritic cells	Blood-specific
CMTM8	ses_cd	0.0202372	ns	0.672216	0.999871	Myeloid	Dendritic cells	Type-2 conventional dendritic cells	Blood-specific
DCAF12	ses_cd	0.00759017	ns	0.672294	0.999871	Myeloid	Dendritic cells	Type-2 conventional dendritic cells	Blood-specific
DMGDH	ses_cd	-0.0273207	ns	0.672336	0.999871	Myeloid	Dendritic cells	Type-2 conventional dendritic cells	Blood-specific
MIER3	ses_cd	0.0108216	ns	0.672462	0.999871	Myeloid	Dendritic cells	Type-2 conventional dendritic cells	Blood-specific
OPA1-AS1	ses_cd	-0.0201625	ns	0.672539	0.999871	Myeloid	Dendritic cells	Type-2 conventional dendritic cells	Blood-specific
MRPL43	ses_cd	0.00679767	ns	0.672578	0.999871	Myeloid	Dendritic cells	Type-2 conventional dendritic cells	Blood-specific
RPL22	ses_cd	-0.00557951	ns	0.672607	0.999871	Myeloid	Dendritic cells	Type-2 conventional dendritic cells	Blood-specific
TOMM70	ses_cd	-0.00579364	ns	0.672609	0.999871	Myeloid	Dendritic cells	Type-2 conventional dendritic cells	Blood-specific
OLFM1	ses_cd	-0.0281205	ns	0.672625	0.999871	Myeloid	Dendritic cells	Type-2 conventional dendritic cells	Blood-specific
PRKCE	ses_cd	0.00724321	ns	0.672648	0.999871	Myeloid	Dendritic cells	Type-2 conventional dendritic cells	Blood-specific
TCHP	ses_cd	-0.00547775	ns	0.672656	0.999871	Myeloid	Dendritic cells	Type-2 conventional dendritic cells	Blood-specific
RNF213	ses_cd	0.00870941	ns	0.672661	0.999871	Myeloid	Dendritic cells	Type-2 conventional dendritic cells	Blood-specific
SLC9A8	ses_cd	0.00671205	ns	0.672675	0.999871	Myeloid	Dendritic cells	Type-2 conventional dendritic cells	Blood-specific
TPRG1L	ses_cd	-0.00997158	ns	0.672773	0.999871	Myeloid	Dendritic cells	Type-2 conventional dendritic cells	Blood-specific
IFITM1	ses_cd	0.0356724	ns	0.672783	0.999871	Myeloid	Dendritic cells	Type-2 conventional dendritic cells	Blood-specific
METTL6	ses_cd	0.00896203	ns	0.672818	0.999871	Myeloid	Dendritic cells	Type-2 conventional dendritic cells	Blood-specific
NEDD1	ses_cd	0.00949439	ns	0.672863	0.999871	Myeloid	Dendritic cells	Type-2 conventional dendritic cells	Blood-specific
WWOX	ses_cd	0.00749293	ns	0.67303	0.999871	Myeloid	Dendritic cells	Type-2 conventional dendritic cells	Blood-specific
AASDH	ses_cd	-0.00736571	ns	0.673119	0.999871	Myeloid	Dendritic cells	Type-2 conventional dendritic cells	Blood-specific
AREG	ses_cd	0.0459403	ns	0.673307	0.999871	Myeloid	Dendritic cells	Type-2 conventional dendritic cells	Blood-specific
LSM6	ses_cd	0.00539144	ns	0.673312	0.999871	Myeloid	Dendritic cells	Type-2 conventional dendritic cells	Blood-specific
NF1	ses_cd	0.00531906	ns	0.673548	0.999871	Myeloid	Dendritic cells	Type-2 conventional dendritic cells	Blood-specific
NPIPB13	ses_cd	0.0169957	ns	0.673591	0.999871	Myeloid	Dendritic cells	Type-2 conventional dendritic cells	Blood-specific
TSPAN4	ses_cd	-0.0117693	ns	0.673631	0.999871	Myeloid	Dendritic cells	Type-2 conventional dendritic cells	Blood-specific
EDDM13	ses_cd	0.0161404	ns	0.673714	0.999871	Myeloid	Dendritic cells	Type-2 conventional dendritic cells	Blood-specific
DAZAP2	ses_cd	0.00448528	ns	0.67379	0.999871	Myeloid	Dendritic cells	Type-2 conventional dendritic cells	Blood-specific
ZYG11B	ses_cd	0.00579409	ns	0.673846	0.999871	Myeloid	Dendritic cells	Type-2 conventional dendritic cells	Blood-specific
FAM98A	ses_cd	0.0092763	ns	0.673873	0.999871	Myeloid	Dendritic cells	Type-2 conventional dendritic cells	Blood-specific
WTAP	ses_cd	0.00482093	ns	0.67389	0.999871	Myeloid	Dendritic cells	Type-2 conventional dendritic cells	Blood-specific
P2RY10	ses_cd	-0.0206481	ns	0.673891	0.999871	Myeloid	Dendritic cells	Type-2 conventional dendritic cells	Blood-specific
MCOLN1	ses_cd	0.0106887	ns	0.6739	0.999871	Myeloid	Dendritic cells	Type-2 conventional dendritic cells	Blood-specific
CCDC142	ses_cd	-0.0132691	ns	0.674049	0.999871	Myeloid	Dendritic cells	Type-2 conventional dendritic cells	Blood-specific
CARD19	ses_cd	-0.00845413	ns	0.67406	0.999871	Myeloid	Dendritic cells	Type-2 conventional dendritic cells	Blood-specific
PLXNC1	ses_cd	-0.00541242	ns	0.674187	0.999871	Myeloid	Dendritic cells	Type-2 conventional dendritic cells	Blood-specific
CRNKL1	ses_cd	-0.00783399	ns	0.674244	0.999871	Myeloid	Dendritic cells	Type-2 conventional dendritic cells	Blood-specific
SNHG9	ses_cd	0.0118263	ns	0.674434	0.999871	Myeloid	Dendritic cells	Type-2 conventional dendritic cells	Blood-specific
EXOSC3	ses_cd	-0.00977269	ns	0.674498	0.999871	Myeloid	Dendritic cells	Type-2 conventional dendritic cells	Blood-specific
NSUN2	ses_cd	-0.00688213	ns	0.674532	0.999871	Myeloid	Dendritic cells	Type-2 conventional dendritic cells	Blood-specific
CADM2	ses_cd	0.0350466	ns	0.674736	0.999871	Myeloid	Dendritic cells	Type-2 conventional dendritic cells	Blood-specific
AIMP1	ses_cd	0.00440047	ns	0.674742	0.999871	Myeloid	Dendritic cells	Type-2 conventional dendritic cells	Blood-specific
DENND6A-AS1	ses_cd	-0.0125102	ns	0.674899	0.999871	Myeloid	Dendritic cells	Type-2 conventional dendritic cells	Blood-specific
ZSCAN18	ses_cd	0.0141196	ns	0.675178	0.999871	Myeloid	Dendritic cells	Type-2 conventional dendritic cells	Blood-specific
HBP1	ses_cd	-0.00594595	ns	0.675356	0.999871	Myeloid	Dendritic cells	Type-2 conventional dendritic cells	Blood-specific
ANXA4	ses_cd	0.00549768	ns	0.675361	0.999871	Myeloid	Dendritic cells	Type-2 conventional dendritic cells	Blood-specific
ANXA2	ses_cd	-0.00494264	ns	0.675456	0.999871	Myeloid	Dendritic cells	Type-2 conventional dendritic cells	Blood-specific
BTBD10	ses_cd	0.00706228	ns	0.675561	0.999871	Myeloid	Dendritic cells	Type-2 conventional dendritic cells	Blood-specific
HRH2	ses_cd	0.00734689	ns	0.675612	0.999871	Myeloid	Dendritic cells	Type-2 conventional dendritic cells	Blood-specific
ZBTB37	ses_cd	-0.00701022	ns	0.675627	0.999871	Myeloid	Dendritic cells	Type-2 conventional dendritic cells	Blood-specific
GLIPR2	ses_cd	-0.00548985	ns	0.675657	0.999871	Myeloid	Dendritic cells	Type-2 conventional dendritic cells	Blood-specific
ZNF469	ses_cd	-0.0177704	ns	0.675665	0.999871	Myeloid	Dendritic cells	Type-2 conventional dendritic cells	Blood-specific
SRFBP1	ses_cd	0.00535314	ns	0.675715	0.999871	Myeloid	Dendritic cells	Type-2 conventional dendritic cells	Blood-specific
GBA2	ses_cd	-0.00901403	ns	0.675721	0.999871	Myeloid	Dendritic cells	Type-2 conventional dendritic cells	Blood-specific
RELL1	ses_cd	-0.00758826	ns	0.67573	0.999871	Myeloid	Dendritic cells	Type-2 conventional dendritic cells	Blood-specific
ANGEL2	ses_cd	0.00648367	ns	0.675901	0.999871	Myeloid	Dendritic cells	Type-2 conventional dendritic cells	Blood-specific
AAMP	ses_cd	0.00656433	ns	0.675997	0.999871	Myeloid	Dendritic cells	Type-2 conventional dendritic cells	Blood-specific
PPM1F	ses_cd	-0.00666393	ns	0.67608	0.999871	Myeloid	Dendritic cells	Type-2 conventional dendritic cells	Blood-specific
USP14	ses_cd	-0.00457378	ns	0.676106	0.999871	Myeloid	Dendritic cells	Type-2 conventional dendritic cells	Blood-specific
SPCS3	ses_cd	0.00507278	ns	0.676158	0.999871	Myeloid	Dendritic cells	Type-2 conventional dendritic cells	Blood-specific
CSGALNACT2	ses_cd	0.00485089	ns	0.676235	0.999871	Myeloid	Dendritic cells	Type-2 conventional dendritic cells	Blood-specific
ZNF85	ses_cd	-0.0166073	ns	0.676252	0.999871	Myeloid	Dendritic cells	Type-2 conventional dendritic cells	Blood-specific
C19orf47	ses_cd	0.0152736	ns	0.676304	0.999871	Myeloid	Dendritic cells	Type-2 conventional dendritic cells	Blood-specific
GOLGA2	ses_cd	0.00763029	ns	0.67634	0.999871	Myeloid	Dendritic cells	Type-2 conventional dendritic cells	Blood-specific
DCK	ses_cd	0.0064565	ns	0.676356	0.999871	Myeloid	Dendritic cells	Type-2 conventional dendritic cells	Blood-specific
UTP14C	ses_cd	0.0103299	ns	0.676364	0.999871	Myeloid	Dendritic cells	Type-2 conventional dendritic cells	Blood-specific
IFNAR1	ses_cd	-0.0055912	ns	0.676381	0.999871	Myeloid	Dendritic cells	Type-2 conventional dendritic cells	Blood-specific
ZC2HC1A	ses_cd	0.0120101	ns	0.676531	0.999871	Myeloid	Dendritic cells	Type-2 conventional dendritic cells	Blood-specific
PRMT9	ses_cd	-0.00912195	ns	0.67658	0.999871	Myeloid	Dendritic cells	Type-2 conventional dendritic cells	Blood-specific
CAMSAP2	ses_cd	0.01498	ns	0.676719	0.999871	Myeloid	Dendritic cells	Type-2 conventional dendritic cells	Blood-specific
AL117335.1	ses_cd	0.0172082	ns	0.676759	0.999871	Myeloid	Dendritic cells	Type-2 conventional dendritic cells	Blood-specific
WDR83	ses_cd	0.0107547	ns	0.676917	0.999871	Myeloid	Dendritic cells	Type-2 conventional dendritic cells	Blood-specific
SLC38A9	ses_cd	0.00691231	ns	0.676921	0.999871	Myeloid	Dendritic cells	Type-2 conventional dendritic cells	Blood-specific
SQSTM1	ses_cd	0.00481939	ns	0.676947	0.999871	Myeloid	Dendritic cells	Type-2 conventional dendritic cells	Blood-specific
LINC01137	ses_cd	0.0223247	ns	0.676999	0.999871	Myeloid	Dendritic cells	Type-2 conventional dendritic cells	Blood-specific
LINC00342	ses_cd	-0.0200875	ns	0.67729	0.999871	Myeloid	Dendritic cells	Type-2 conventional dendritic cells	Blood-specific
TMEM70	ses_cd	-0.00888417	ns	0.677309	0.999871	Myeloid	Dendritic cells	Type-2 conventional dendritic cells	Blood-specific
TRIM26	ses_cd	0.0065164	ns	0.677476	0.999871	Myeloid	Dendritic cells	Type-2 conventional dendritic cells	Blood-specific
TSPYL1	ses_cd	0.00714836	ns	0.67758	0.999871	Myeloid	Dendritic cells	Type-2 conventional dendritic cells	Blood-specific
PALLD	ses_cd	-0.0194512	ns	0.677604	0.999871	Myeloid	Dendritic cells	Type-2 conventional dendritic cells	Blood-specific
UQCRQ	ses_cd	-0.00511412	ns	0.677686	0.999871	Myeloid	Dendritic cells	Type-2 conventional dendritic cells	Blood-specific
PLB1	ses_cd	-0.0088279	ns	0.677714	0.999871	Myeloid	Dendritic cells	Type-2 conventional dendritic cells	Blood-specific
AL122035.1	ses_cd	0.0175996	ns	0.677741	0.999871	Myeloid	Dendritic cells	Type-2 conventional dendritic cells	Blood-specific
ARHGAP17	ses_cd	0.00953932	ns	0.677768	0.999871	Myeloid	Dendritic cells	Type-2 conventional dendritic cells	Blood-specific
SLC25A46	ses_cd	-0.00635948	ns	0.677811	0.999871	Myeloid	Dendritic cells	Type-2 conventional dendritic cells	Blood-specific
LARP7	ses_cd	-0.00577382	ns	0.67793	0.999871	Myeloid	Dendritic cells	Type-2 conventional dendritic cells	Blood-specific
MKI67	ses_cd	-0.026981	ns	0.677941	0.999871	Myeloid	Dendritic cells	Type-2 conventional dendritic cells	Blood-specific
TLE4	ses_cd	0.0060754	ns	0.678162	0.999871	Myeloid	Dendritic cells	Type-2 conventional dendritic cells	Blood-specific
TIGD1	ses_cd	-0.0151687	ns	0.67823	0.999871	Myeloid	Dendritic cells	Type-2 conventional dendritic cells	Blood-specific
DENND6A	ses_cd	-0.00469362	ns	0.678453	0.999871	Myeloid	Dendritic cells	Type-2 conventional dendritic cells	Blood-specific
IER5	ses_cd	0.00716288	ns	0.678522	0.999871	Myeloid	Dendritic cells	Type-2 conventional dendritic cells	Blood-specific
SLC24A4	ses_cd	0.0105262	ns	0.678538	0.999871	Myeloid	Dendritic cells	Type-2 conventional dendritic cells	Blood-specific
ACP5	ses_cd	0.0227918	ns	0.678707	0.999871	Myeloid	Dendritic cells	Type-2 conventional dendritic cells	Blood-specific
XPOT	ses_cd	-0.00683921	ns	0.678848	0.999871	Myeloid	Dendritic cells	Type-2 conventional dendritic cells	Blood-specific
PMM1	ses_cd	-0.0105682	ns	0.678887	0.999871	Myeloid	Dendritic cells	Type-2 conventional dendritic cells	Blood-specific
POLB	ses_cd	-0.00737119	ns	0.678898	0.999871	Myeloid	Dendritic cells	Type-2 conventional dendritic cells	Blood-specific
FOLR3	ses_cd	0.0356206	ns	0.678966	0.999871	Myeloid	Dendritic cells	Type-2 conventional dendritic cells	Blood-specific
ANKRD36C	ses_cd	-0.00963436	ns	0.679061	0.999871	Myeloid	Dendritic cells	Type-2 conventional dendritic cells	Blood-specific
METTL18	ses_cd	0.016941	ns	0.679132	0.999871	Myeloid	Dendritic cells	Type-2 conventional dendritic cells	Blood-specific
MRPS5	ses_cd	-0.00505434	ns	0.679321	0.999871	Myeloid	Dendritic cells	Type-2 conventional dendritic cells	Blood-specific
TEX264	ses_cd	0.00663646	ns	0.679431	0.999871	Myeloid	Dendritic cells	Type-2 conventional dendritic cells	Blood-specific
FTSJ3	ses_cd	-0.00858971	ns	0.679484	0.999871	Myeloid	Dendritic cells	Type-2 conventional dendritic cells	Blood-specific
EIF4H	ses_cd	0.00474186	ns	0.679515	0.999871	Myeloid	Dendritic cells	Type-2 conventional dendritic cells	Blood-specific
SPOPL	ses_cd	-0.00463067	ns	0.679562	0.999871	Myeloid	Dendritic cells	Type-2 conventional dendritic cells	Blood-specific
NOCT	ses_cd	-0.0104979	ns	0.679586	0.999871	Myeloid	Dendritic cells	Type-2 conventional dendritic cells	Blood-specific
BCL2L13	ses_cd	-0.00710228	ns	0.679673	0.999871	Myeloid	Dendritic cells	Type-2 conventional dendritic cells	Blood-specific
DNMT3A	ses_cd	0.0114947	ns	0.679842	0.999871	Myeloid	Dendritic cells	Type-2 conventional dendritic cells	Blood-specific
MFN1	ses_cd	0.00793593	ns	0.67986	0.999871	Myeloid	Dendritic cells	Type-2 conventional dendritic cells	Blood-specific
OPRL1	ses_cd	-0.0152335	ns	0.679873	0.999871	Myeloid	Dendritic cells	Type-2 conventional dendritic cells	Blood-specific
CNTNAP2	ses_cd	-0.0235081	ns	0.680049	0.999871	Myeloid	Dendritic cells	Type-2 conventional dendritic cells	Blood-specific
PHTF2	ses_cd	-0.00589772	ns	0.680184	0.999871	Myeloid	Dendritic cells	Type-2 conventional dendritic cells	Blood-specific
CAPNS1	ses_cd	-0.00447736	ns	0.680256	0.999871	Myeloid	Dendritic cells	Type-2 conventional dendritic cells	Blood-specific
VEGFA	ses_cd	0.0158743	ns	0.680362	0.999871	Myeloid	Dendritic cells	Type-2 conventional dendritic cells	Blood-specific
BCKDK	ses_cd	0.00803946	ns	0.680407	0.999871	Myeloid	Dendritic cells	Type-2 conventional dendritic cells	Blood-specific
NT5C	ses_cd	-0.00772641	ns	0.680451	0.999871	Myeloid	Dendritic cells	Type-2 conventional dendritic cells	Blood-specific
IPPK	ses_cd	-0.0104459	ns	0.680485	0.999871	Myeloid	Dendritic cells	Type-2 conventional dendritic cells	Blood-specific
RNF19A	ses_cd	0.0052555	ns	0.680582	0.999871	Myeloid	Dendritic cells	Type-2 conventional dendritic cells	Blood-specific
RMC1	ses_cd	-0.00827629	ns	0.680721	0.999871	Myeloid	Dendritic cells	Type-2 conventional dendritic cells	Blood-specific
DCUN1D1	ses_cd	-0.00451136	ns	0.680829	0.999871	Myeloid	Dendritic cells	Type-2 conventional dendritic cells	Blood-specific
ADAP2	ses_cd	-0.00735072	ns	0.68091	0.999871	Myeloid	Dendritic cells	Type-2 conventional dendritic cells	Blood-specific
AC006160.1	ses_cd	-0.016222	ns	0.680921	0.999871	Myeloid	Dendritic cells	Type-2 conventional dendritic cells	Blood-specific
ZBTB1	ses_cd	0.00559346	ns	0.681217	0.999871	Myeloid	Dendritic cells	Type-2 conventional dendritic cells	Blood-specific
NDUFB7	ses_cd	0.00573646	ns	0.681226	0.999871	Myeloid	Dendritic cells	Type-2 conventional dendritic cells	Blood-specific
CSNK1D	ses_cd	0.00543532	ns	0.68139	0.999871	Myeloid	Dendritic cells	Type-2 conventional dendritic cells	Blood-specific
ERMP1	ses_cd	0.00940523	ns	0.681392	0.999871	Myeloid	Dendritic cells	Type-2 conventional dendritic cells	Blood-specific
KIAA2026	ses_cd	0.00517806	ns	0.681443	0.999871	Myeloid	Dendritic cells	Type-2 conventional dendritic cells	Blood-specific
CACNA2D4	ses_cd	0.0109838	ns	0.681558	0.999871	Myeloid	Dendritic cells	Type-2 conventional dendritic cells	Blood-specific
WDR4	ses_cd	-0.00904089	ns	0.68175	0.999871	Myeloid	Dendritic cells	Type-2 conventional dendritic cells	Blood-specific
QPRT	ses_cd	-0.0192937	ns	0.68207	0.999871	Myeloid	Dendritic cells	Type-2 conventional dendritic cells	Blood-specific
SLC43A3	ses_cd	0.00861411	ns	0.682119	0.999871	Myeloid	Dendritic cells	Type-2 conventional dendritic cells	Blood-specific
AC025040.1	ses_cd	-0.0189737	ns	0.682169	0.999871	Myeloid	Dendritic cells	Type-2 conventional dendritic cells	Blood-specific
TTC9	ses_cd	-0.0288767	ns	0.682214	0.999871	Myeloid	Dendritic cells	Type-2 conventional dendritic cells	Blood-specific
SMARCD1	ses_cd	0.00772256	ns	0.682214	0.999871	Myeloid	Dendritic cells	Type-2 conventional dendritic cells	Blood-specific
ALAD	ses_cd	0.0101667	ns	0.682296	0.999871	Myeloid	Dendritic cells	Type-2 conventional dendritic cells	Blood-specific
GART	ses_cd	-0.00574435	ns	0.682414	0.999871	Myeloid	Dendritic cells	Type-2 conventional dendritic cells	Blood-specific
DPM2	ses_cd	-0.00958308	ns	0.682421	0.999871	Myeloid	Dendritic cells	Type-2 conventional dendritic cells	Blood-specific
PABPC1L	ses_cd	0.0123879	ns	0.682468	0.999871	Myeloid	Dendritic cells	Type-2 conventional dendritic cells	Blood-specific
KIF13A	ses_cd	0.00646787	ns	0.682579	0.999871	Myeloid	Dendritic cells	Type-2 conventional dendritic cells	Blood-specific
GTF2H1	ses_cd	-0.00507968	ns	0.682676	0.999871	Myeloid	Dendritic cells	Type-2 conventional dendritic cells	Blood-specific
ZNF83	ses_cd	-0.00757524	ns	0.682692	0.999871	Myeloid	Dendritic cells	Type-2 conventional dendritic cells	Blood-specific
UNC79	ses_cd	-0.0227697	ns	0.682732	0.999871	Myeloid	Dendritic cells	Type-2 conventional dendritic cells	Blood-specific
UBOX5	ses_cd	0.0099223	ns	0.682737	0.999871	Myeloid	Dendritic cells	Type-2 conventional dendritic cells	Blood-specific
SF3B6	ses_cd	-0.00537999	ns	0.682753	0.999871	Myeloid	Dendritic cells	Type-2 conventional dendritic cells	Blood-specific
LACC1	ses_cd	-0.0122237	ns	0.682773	0.999871	Myeloid	Dendritic cells	Type-2 conventional dendritic cells	Blood-specific
PLIN2	ses_cd	0.0079258	ns	0.682798	0.999871	Myeloid	Dendritic cells	Type-2 conventional dendritic cells	Blood-specific
PMF1	ses_cd	0.00792066	ns	0.682863	0.999871	Myeloid	Dendritic cells	Type-2 conventional dendritic cells	Blood-specific
PHYKPL	ses_cd	-0.00551151	ns	0.683026	0.999871	Myeloid	Dendritic cells	Type-2 conventional dendritic cells	Blood-specific
DDB1	ses_cd	-0.00473155	ns	0.683218	0.999871	Myeloid	Dendritic cells	Type-2 conventional dendritic cells	Blood-specific
RPS6	ses_cd	-0.00564109	ns	0.683326	0.999871	Myeloid	Dendritic cells	Type-2 conventional dendritic cells	Blood-specific
NADK2	ses_cd	-0.00996188	ns	0.683328	0.999871	Myeloid	Dendritic cells	Type-2 conventional dendritic cells	Blood-specific
TMUB2	ses_cd	0.00697483	ns	0.683426	0.999871	Myeloid	Dendritic cells	Type-2 conventional dendritic cells	Blood-specific
TEN1	ses_cd	-0.00865753	ns	0.68343	0.999871	Myeloid	Dendritic cells	Type-2 conventional dendritic cells	Blood-specific
SNRPG	ses_cd	-0.00546229	ns	0.683451	0.999871	Myeloid	Dendritic cells	Type-2 conventional dendritic cells	Blood-specific
TNFRSF21	ses_cd	-0.0258508	ns	0.683499	0.999871	Myeloid	Dendritic cells	Type-2 conventional dendritic cells	Blood-specific
SELENOT	ses_cd	-0.00471677	ns	0.683505	0.999871	Myeloid	Dendritic cells	Type-2 conventional dendritic cells	Blood-specific
FRMD4A	ses_cd	-0.0212234	ns	0.683514	0.999871	Myeloid	Dendritic cells	Type-2 conventional dendritic cells	Blood-specific
NDUFA1	ses_cd	0.00633793	ns	0.683518	0.999871	Myeloid	Dendritic cells	Type-2 conventional dendritic cells	Blood-specific
RPL26L1	ses_cd	-0.00677435	ns	0.683616	0.999871	Myeloid	Dendritic cells	Type-2 conventional dendritic cells	Blood-specific
AC004148.2	ses_cd	-0.0185011	ns	0.683742	0.999871	Myeloid	Dendritic cells	Type-2 conventional dendritic cells	Blood-specific
ZNF419	ses_cd	0.0191599	ns	0.683787	0.999871	Myeloid	Dendritic cells	Type-2 conventional dendritic cells	Blood-specific
INPP1	ses_cd	0.00998269	ns	0.683834	0.999871	Myeloid	Dendritic cells	Type-2 conventional dendritic cells	Blood-specific
ADPRM	ses_cd	-0.0125516	ns	0.68405	0.999871	Myeloid	Dendritic cells	Type-2 conventional dendritic cells	Blood-specific
TMEM9B	ses_cd	0.00551026	ns	0.684074	0.999871	Myeloid	Dendritic cells	Type-2 conventional dendritic cells	Blood-specific
SRRM2	ses_cd	-0.00425456	ns	0.684115	0.999871	Myeloid	Dendritic cells	Type-2 conventional dendritic cells	Blood-specific
NOM1	ses_cd	0.00707619	ns	0.684127	0.999871	Myeloid	Dendritic cells	Type-2 conventional dendritic cells	Blood-specific
KLHL22	ses_cd	-0.00729004	ns	0.684203	0.999871	Myeloid	Dendritic cells	Type-2 conventional dendritic cells	Blood-specific
ZNF585B	ses_cd	0.017432	ns	0.684218	0.999871	Myeloid	Dendritic cells	Type-2 conventional dendritic cells	Blood-specific
TMCO6	ses_cd	0.0136359	ns	0.684226	0.999871	Myeloid	Dendritic cells	Type-2 conventional dendritic cells	Blood-specific
ASGR2	ses_cd	0.0103088	ns	0.684285	0.999871	Myeloid	Dendritic cells	Type-2 conventional dendritic cells	Blood-specific
IL13RA1	ses_cd	0.00609323	ns	0.684335	0.999871	Myeloid	Dendritic cells	Type-2 conventional dendritic cells	Blood-specific
RPL11	ses_cd	-0.00550043	ns	0.68451	0.999871	Myeloid	Dendritic cells	Type-2 conventional dendritic cells	Blood-specific
VCPKMT	ses_cd	-0.00902994	ns	0.684526	0.999871	Myeloid	Dendritic cells	Type-2 conventional dendritic cells	Blood-specific
AC010319.4	ses_cd	0.0219228	ns	0.684536	0.999871	Myeloid	Dendritic cells	Type-2 conventional dendritic cells	Blood-specific
HECTD4	ses_cd	-0.0053534	ns	0.684536	0.999871	Myeloid	Dendritic cells	Type-2 conventional dendritic cells	Blood-specific
COG3	ses_cd	-0.0056659	ns	0.684605	0.999871	Myeloid	Dendritic cells	Type-2 conventional dendritic cells	Blood-specific
FAM151B	ses_cd	0.0144446	ns	0.68461	0.999871	Myeloid	Dendritic cells	Type-2 conventional dendritic cells	Blood-specific
TEPSIN	ses_cd	-0.0104193	ns	0.684665	0.999871	Myeloid	Dendritic cells	Type-2 conventional dendritic cells	Blood-specific
CHORDC1	ses_cd	-0.00777442	ns	0.684724	0.999871	Myeloid	Dendritic cells	Type-2 conventional dendritic cells	Blood-specific
TBC1D25	ses_cd	-0.0103802	ns	0.684743	0.999871	Myeloid	Dendritic cells	Type-2 conventional dendritic cells	Blood-specific
GSTCD	ses_cd	-0.0113887	ns	0.685013	0.999871	Myeloid	Dendritic cells	Type-2 conventional dendritic cells	Blood-specific
IFIT5	ses_cd	0.0109193	ns	0.685157	0.999871	Myeloid	Dendritic cells	Type-2 conventional dendritic cells	Blood-specific
PIEZO1	ses_cd	-0.00765278	ns	0.68517	0.999871	Myeloid	Dendritic cells	Type-2 conventional dendritic cells	Blood-specific
SELENOS	ses_cd	-0.00654239	ns	0.685361	0.999871	Myeloid	Dendritic cells	Type-2 conventional dendritic cells	Blood-specific
ZNF101	ses_cd	-0.00833716	ns	0.685385	0.999871	Myeloid	Dendritic cells	Type-2 conventional dendritic cells	Blood-specific
CYB561	ses_cd	-0.0151584	ns	0.685401	0.999871	Myeloid	Dendritic cells	Type-2 conventional dendritic cells	Blood-specific
AKAP8	ses_cd	0.00639062	ns	0.685441	0.999871	Myeloid	Dendritic cells	Type-2 conventional dendritic cells	Blood-specific
TOR4A	ses_cd	-0.00850656	ns	0.685626	0.999871	Myeloid	Dendritic cells	Type-2 conventional dendritic cells	Blood-specific
PCBP2	ses_cd	0.00388238	ns	0.685699	0.999871	Myeloid	Dendritic cells	Type-2 conventional dendritic cells	Blood-specific
AC009133.1	ses_cd	-0.0177472	ns	0.685757	0.999871	Myeloid	Dendritic cells	Type-2 conventional dendritic cells	Blood-specific
FANCB	ses_cd	0.0216574	ns	0.685832	0.999871	Myeloid	Dendritic cells	Type-2 conventional dendritic cells	Blood-specific
ZHX1-C8orf76	ses_cd	-0.018691	ns	0.685888	0.999871	Myeloid	Dendritic cells	Type-2 conventional dendritic cells	Blood-specific
SYNJ1	ses_cd	0.00603496	ns	0.685914	0.999871	Myeloid	Dendritic cells	Type-2 conventional dendritic cells	Blood-specific
FAM189B	ses_cd	0.0158828	ns	0.686324	0.999871	Myeloid	Dendritic cells	Type-2 conventional dendritic cells	Blood-specific
GPR108	ses_cd	-0.00825253	ns	0.686368	0.999871	Myeloid	Dendritic cells	Type-2 conventional dendritic cells	Blood-specific
OAS2	ses_cd	0.0130815	ns	0.686387	0.999871	Myeloid	Dendritic cells	Type-2 conventional dendritic cells	Blood-specific
SH3BP5	ses_cd	0.00827231	ns	0.686477	0.999871	Myeloid	Dendritic cells	Type-2 conventional dendritic cells	Blood-specific
CRTAP	ses_cd	0.00447756	ns	0.686495	0.999871	Myeloid	Dendritic cells	Type-2 conventional dendritic cells	Blood-specific
PML	ses_cd	0.00911749	ns	0.68666	0.999871	Myeloid	Dendritic cells	Type-2 conventional dendritic cells	Blood-specific
GALNT6	ses_cd	-0.008418	ns	0.686707	0.999871	Myeloid	Dendritic cells	Type-2 conventional dendritic cells	Blood-specific
CUEDC1	ses_cd	-0.0128405	ns	0.686708	0.999871	Myeloid	Dendritic cells	Type-2 conventional dendritic cells	Blood-specific
FLT3	ses_cd	-0.00920728	ns	0.686812	0.999871	Myeloid	Dendritic cells	Type-2 conventional dendritic cells	Blood-specific
SGK3	ses_cd	-0.00460544	ns	0.686954	0.999871	Myeloid	Dendritic cells	Type-2 conventional dendritic cells	Blood-specific
LMBR1	ses_cd	-0.00647067	ns	0.687429	0.999871	Myeloid	Dendritic cells	Type-2 conventional dendritic cells	Blood-specific
STAB1	ses_cd	0.0122149	ns	0.687551	0.999871	Myeloid	Dendritic cells	Type-2 conventional dendritic cells	Blood-specific
OSBP2	ses_cd	0.0194247	ns	0.687596	0.999871	Myeloid	Dendritic cells	Type-2 conventional dendritic cells	Blood-specific
RBMS1	ses_cd	0.00495304	ns	0.687639	0.999871	Myeloid	Dendritic cells	Type-2 conventional dendritic cells	Blood-specific
DZIP3	ses_cd	-0.0156386	ns	0.687742	0.999871	Myeloid	Dendritic cells	Type-2 conventional dendritic cells	Blood-specific
CES4A	ses_cd	0.0167219	ns	0.687919	0.999871	Myeloid	Dendritic cells	Type-2 conventional dendritic cells	Blood-specific
EML4	ses_cd	0.0073046	ns	0.687959	0.999871	Myeloid	Dendritic cells	Type-2 conventional dendritic cells	Blood-specific
DIRC3	ses_cd	0.023991	ns	0.688072	0.999871	Myeloid	Dendritic cells	Type-2 conventional dendritic cells	Blood-specific
PTX3	ses_cd	-0.018131	ns	0.688087	0.999871	Myeloid	Dendritic cells	Type-2 conventional dendritic cells	Blood-specific
FRMD3	ses_cd	-0.0204402	ns	0.688211	0.999871	Myeloid	Dendritic cells	Type-2 conventional dendritic cells	Blood-specific
RAP2C	ses_cd	0.00724819	ns	0.688328	0.999871	Myeloid	Dendritic cells	Type-2 conventional dendritic cells	Blood-specific
H3F3A	ses_cd	-0.0039302	ns	0.688609	0.999871	Myeloid	Dendritic cells	Type-2 conventional dendritic cells	Blood-specific
PGGT1B	ses_cd	0.00466661	ns	0.688641	0.999871	Myeloid	Dendritic cells	Type-2 conventional dendritic cells	Blood-specific
TRIM35	ses_cd	-0.0119146	ns	0.688759	0.999871	Myeloid	Dendritic cells	Type-2 conventional dendritic cells	Blood-specific
MAPKAP1	ses_cd	-0.00449175	ns	0.688814	0.999871	Myeloid	Dendritic cells	Type-2 conventional dendritic cells	Blood-specific
ZNF583	ses_cd	-0.0127334	ns	0.688968	0.999871	Myeloid	Dendritic cells	Type-2 conventional dendritic cells	Blood-specific
ZNF346	ses_cd	-0.00753074	ns	0.689034	0.999871	Myeloid	Dendritic cells	Type-2 conventional dendritic cells	Blood-specific
MAIP1	ses_cd	0.00719706	ns	0.689087	0.999871	Myeloid	Dendritic cells	Type-2 conventional dendritic cells	Blood-specific
SHLD2	ses_cd	-0.00612397	ns	0.689103	0.999871	Myeloid	Dendritic cells	Type-2 conventional dendritic cells	Blood-specific
CAPS	ses_cd	-0.0167263	ns	0.689179	0.999871	Myeloid	Dendritic cells	Type-2 conventional dendritic cells	Blood-specific
NEBL	ses_cd	0.0427385	ns	0.689329	0.999871	Myeloid	Dendritic cells	Type-2 conventional dendritic cells	Blood-specific
TMEM147	ses_cd	0.00596324	ns	0.689469	0.999871	Myeloid	Dendritic cells	Type-2 conventional dendritic cells	Blood-specific
MRPS17	ses_cd	0.0129848	ns	0.689523	0.999871	Myeloid	Dendritic cells	Type-2 conventional dendritic cells	Blood-specific
BHLHE40-AS1	ses_cd	-0.0240452	ns	0.68958	0.999871	Myeloid	Dendritic cells	Type-2 conventional dendritic cells	Blood-specific
CEACAM19	ses_cd	0.0158614	ns	0.689603	0.999871	Myeloid	Dendritic cells	Type-2 conventional dendritic cells	Blood-specific
ACAD9	ses_cd	-0.00918855	ns	0.689622	0.999871	Myeloid	Dendritic cells	Type-2 conventional dendritic cells	Blood-specific
AL391121.1	ses_cd	-0.0208416	ns	0.689813	0.999871	Myeloid	Dendritic cells	Type-2 conventional dendritic cells	Blood-specific
PRKAR2A	ses_cd	0.0053646	ns	0.689912	0.999871	Myeloid	Dendritic cells	Type-2 conventional dendritic cells	Blood-specific
HIST1H4E	ses_cd	0.0193434	ns	0.689942	0.999871	Myeloid	Dendritic cells	Type-2 conventional dendritic cells	Blood-specific
AL391839.1	ses_cd	-0.0122196	ns	0.690061	0.999871	Myeloid	Dendritic cells	Type-2 conventional dendritic cells	Blood-specific
LNPEP	ses_cd	-0.00349211	ns	0.690069	0.999871	Myeloid	Dendritic cells	Type-2 conventional dendritic cells	Blood-specific
CPQ	ses_cd	-0.00539923	ns	0.690088	0.999871	Myeloid	Dendritic cells	Type-2 conventional dendritic cells	Blood-specific
BICC1	ses_cd	-0.0264894	ns	0.690124	0.999871	Myeloid	Dendritic cells	Type-2 conventional dendritic cells	Blood-specific
PAK1IP1	ses_cd	0.00714967	ns	0.690146	0.999871	Myeloid	Dendritic cells	Type-2 conventional dendritic cells	Blood-specific
ACTR3B	ses_cd	-0.0129584	ns	0.690188	0.999871	Myeloid	Dendritic cells	Type-2 conventional dendritic cells	Blood-specific
ACTR8	ses_cd	-0.0101612	ns	0.690225	0.999871	Myeloid	Dendritic cells	Type-2 conventional dendritic cells	Blood-specific
AMPD2	ses_cd	0.00904712	ns	0.690378	0.999871	Myeloid	Dendritic cells	Type-2 conventional dendritic cells	Blood-specific
ANAPC15	ses_cd	-0.00757329	ns	0.690387	0.999871	Myeloid	Dendritic cells	Type-2 conventional dendritic cells	Blood-specific
COMT	ses_cd	0.00466126	ns	0.690434	0.999871	Myeloid	Dendritic cells	Type-2 conventional dendritic cells	Blood-specific
AL359921.1	ses_cd	-0.0183249	ns	0.690472	0.999871	Myeloid	Dendritic cells	Type-2 conventional dendritic cells	Blood-specific
ATP5MC3	ses_cd	-0.00515611	ns	0.690582	0.999871	Myeloid	Dendritic cells	Type-2 conventional dendritic cells	Blood-specific
MTHFD1	ses_cd	0.00806488	ns	0.69061	0.999871	Myeloid	Dendritic cells	Type-2 conventional dendritic cells	Blood-specific
THTPA	ses_cd	-0.0169635	ns	0.690769	0.999871	Myeloid	Dendritic cells	Type-2 conventional dendritic cells	Blood-specific
MBNL1-AS1	ses_cd	0.016579	ns	0.690822	0.999871	Myeloid	Dendritic cells	Type-2 conventional dendritic cells	Blood-specific
RAI1	ses_cd	-0.00659214	ns	0.690868	0.999871	Myeloid	Dendritic cells	Type-2 conventional dendritic cells	Blood-specific
RBM27	ses_cd	-0.00739172	ns	0.691075	0.999871	Myeloid	Dendritic cells	Type-2 conventional dendritic cells	Blood-specific
MDN1	ses_cd	-0.00545722	ns	0.691259	0.999871	Myeloid	Dendritic cells	Type-2 conventional dendritic cells	Blood-specific
EPN1	ses_cd	0.00516029	ns	0.691313	0.999871	Myeloid	Dendritic cells	Type-2 conventional dendritic cells	Blood-specific
ZNF124	ses_cd	0.00674635	ns	0.69134	0.999871	Myeloid	Dendritic cells	Type-2 conventional dendritic cells	Blood-specific
AC093525.4	ses_cd	0.0194167	ns	0.691564	0.999871	Myeloid	Dendritic cells	Type-2 conventional dendritic cells	Blood-specific
MPV17L2	ses_cd	-0.0127617	ns	0.691578	0.999871	Myeloid	Dendritic cells	Type-2 conventional dendritic cells	Blood-specific
LIN9	ses_cd	0.0231915	ns	0.691597	0.999871	Myeloid	Dendritic cells	Type-2 conventional dendritic cells	Blood-specific
CPEB3	ses_cd	0.00776409	ns	0.691611	0.999871	Myeloid	Dendritic cells	Type-2 conventional dendritic cells	Blood-specific
MICAL3	ses_cd	-0.016515	ns	0.691668	0.999871	Myeloid	Dendritic cells	Type-2 conventional dendritic cells	Blood-specific
AC139795.2	ses_cd	-0.0145235	ns	0.691721	0.999871	Myeloid	Dendritic cells	Type-2 conventional dendritic cells	Blood-specific
PSMD5	ses_cd	0.00759285	ns	0.691771	0.999871	Myeloid	Dendritic cells	Type-2 conventional dendritic cells	Blood-specific
ARF1	ses_cd	0.00426378	ns	0.691959	0.999871	Myeloid	Dendritic cells	Type-2 conventional dendritic cells	Blood-specific
NINJ1	ses_cd	-0.0137115	ns	0.691969	0.999871	Myeloid	Dendritic cells	Type-2 conventional dendritic cells	Blood-specific
RPAP3	ses_cd	-0.00649635	ns	0.691993	0.999871	Myeloid	Dendritic cells	Type-2 conventional dendritic cells	Blood-specific
PGAM1	ses_cd	0.00542849	ns	0.691995	0.999871	Myeloid	Dendritic cells	Type-2 conventional dendritic cells	Blood-specific
CBX1	ses_cd	0.00692774	ns	0.692227	0.999871	Myeloid	Dendritic cells	Type-2 conventional dendritic cells	Blood-specific
SFXN3	ses_cd	0.0087707	ns	0.692303	0.999871	Myeloid	Dendritic cells	Type-2 conventional dendritic cells	Blood-specific
NKIRAS2	ses_cd	-0.00673973	ns	0.692321	0.999871	Myeloid	Dendritic cells	Type-2 conventional dendritic cells	Blood-specific
TMOD2	ses_cd	0.00911802	ns	0.692421	0.999871	Myeloid	Dendritic cells	Type-2 conventional dendritic cells	Blood-specific
TULP3	ses_cd	-0.0148642	ns	0.692493	0.999871	Myeloid	Dendritic cells	Type-2 conventional dendritic cells	Blood-specific
UBP1	ses_cd	0.00494416	ns	0.692515	0.999871	Myeloid	Dendritic cells	Type-2 conventional dendritic cells	Blood-specific
GNS	ses_cd	0.00646781	ns	0.692521	0.999871	Myeloid	Dendritic cells	Type-2 conventional dendritic cells	Blood-specific
RIF1	ses_cd	0.00466761	ns	0.692655	0.999871	Myeloid	Dendritic cells	Type-2 conventional dendritic cells	Blood-specific
ACADVL	ses_cd	0.00649686	ns	0.692719	0.999871	Myeloid	Dendritic cells	Type-2 conventional dendritic cells	Blood-specific
SNHG21	ses_cd	0.0128298	ns	0.692808	0.999871	Myeloid	Dendritic cells	Type-2 conventional dendritic cells	Blood-specific
ACYP2	ses_cd	0.00560775	ns	0.692817	0.999871	Myeloid	Dendritic cells	Type-2 conventional dendritic cells	Blood-specific
SLC4A7	ses_cd	-0.00675277	ns	0.692886	0.999871	Myeloid	Dendritic cells	Type-2 conventional dendritic cells	Blood-specific
NCOA3	ses_cd	-0.00443261	ns	0.692976	0.999871	Myeloid	Dendritic cells	Type-2 conventional dendritic cells	Blood-specific
TEX41	ses_cd	-0.0285864	ns	0.693025	0.999871	Myeloid	Dendritic cells	Type-2 conventional dendritic cells	Blood-specific
ANKRD13D	ses_cd	0.00558626	ns	0.693029	0.999871	Myeloid	Dendritic cells	Type-2 conventional dendritic cells	Blood-specific
ASPHD2	ses_cd	0.00971832	ns	0.693191	0.999871	Myeloid	Dendritic cells	Type-2 conventional dendritic cells	Blood-specific
TIMM22	ses_cd	0.00959923	ns	0.693266	0.999871	Myeloid	Dendritic cells	Type-2 conventional dendritic cells	Blood-specific
PIPOX	ses_cd	0.0133118	ns	0.693318	0.999871	Myeloid	Dendritic cells	Type-2 conventional dendritic cells	Blood-specific
PHTF1	ses_cd	0.00783804	ns	0.693475	0.999871	Myeloid	Dendritic cells	Type-2 conventional dendritic cells	Blood-specific
AC011287.1	ses_cd	-0.0306694	ns	0.693491	0.999871	Myeloid	Dendritic cells	Type-2 conventional dendritic cells	Blood-specific
TMCO4	ses_cd	0.00697119	ns	0.69365	0.999871	Myeloid	Dendritic cells	Type-2 conventional dendritic cells	Blood-specific
FIS1	ses_cd	0.00540875	ns	0.693656	0.999871	Myeloid	Dendritic cells	Type-2 conventional dendritic cells	Blood-specific
CDK2AP1	ses_cd	0.0178492	ns	0.693753	0.999871	Myeloid	Dendritic cells	Type-2 conventional dendritic cells	Blood-specific
STX16	ses_cd	0.00641712	ns	0.693807	0.999871	Myeloid	Dendritic cells	Type-2 conventional dendritic cells	Blood-specific
GATAD2A	ses_cd	-0.00518597	ns	0.693924	0.999871	Myeloid	Dendritic cells	Type-2 conventional dendritic cells	Blood-specific
ZRSR2	ses_cd	0.00546997	ns	0.693952	0.999871	Myeloid	Dendritic cells	Type-2 conventional dendritic cells	Blood-specific
AL391069.3	ses_cd	0.0121366	ns	0.693961	0.999871	Myeloid	Dendritic cells	Type-2 conventional dendritic cells	Blood-specific
HAX1	ses_cd	-0.00724761	ns	0.693963	0.999871	Myeloid	Dendritic cells	Type-2 conventional dendritic cells	Blood-specific
PAFAH1B2	ses_cd	0.00522624	ns	0.694123	0.999871	Myeloid	Dendritic cells	Type-2 conventional dendritic cells	Blood-specific
CD48	ses_cd	-0.00486869	ns	0.694141	0.999871	Myeloid	Dendritic cells	Type-2 conventional dendritic cells	Blood-specific
ZNF565	ses_cd	-0.00930388	ns	0.694295	0.999871	Myeloid	Dendritic cells	Type-2 conventional dendritic cells	Blood-specific
ZNF665	ses_cd	-0.0191398	ns	0.694547	0.999871	Myeloid	Dendritic cells	Type-2 conventional dendritic cells	Blood-specific
GOLGA8B	ses_cd	0.0128974	ns	0.69464	0.999871	Myeloid	Dendritic cells	Type-2 conventional dendritic cells	Blood-specific
DDX60	ses_cd	0.0130534	ns	0.694728	0.999871	Myeloid	Dendritic cells	Type-2 conventional dendritic cells	Blood-specific
HDAC7	ses_cd	-0.00801492	ns	0.694746	0.999871	Myeloid	Dendritic cells	Type-2 conventional dendritic cells	Blood-specific
LINC00884	ses_cd	-0.0178573	ns	0.69492	0.999871	Myeloid	Dendritic cells	Type-2 conventional dendritic cells	Blood-specific
CHPT1	ses_cd	0.00631278	ns	0.69512	0.999871	Myeloid	Dendritic cells	Type-2 conventional dendritic cells	Blood-specific
RPL34-AS1	ses_cd	-0.0171168	ns	0.695134	0.999871	Myeloid	Dendritic cells	Type-2 conventional dendritic cells	Blood-specific
SSBP2	ses_cd	-0.00576295	ns	0.695366	0.999871	Myeloid	Dendritic cells	Type-2 conventional dendritic cells	Blood-specific
SUCLG2	ses_cd	0.00748244	ns	0.6954	0.999871	Myeloid	Dendritic cells	Type-2 conventional dendritic cells	Blood-specific
ZNF595	ses_cd	-0.0121768	ns	0.695451	0.999871	Myeloid	Dendritic cells	Type-2 conventional dendritic cells	Blood-specific
AL117336.3	ses_cd	-0.0110643	ns	0.69554	0.999871	Myeloid	Dendritic cells	Type-2 conventional dendritic cells	Blood-specific
GPR89B	ses_cd	0.00990983	ns	0.695587	0.999871	Myeloid	Dendritic cells	Type-2 conventional dendritic cells	Blood-specific
PKD2	ses_cd	-0.00647798	ns	0.69575	0.999871	Myeloid	Dendritic cells	Type-2 conventional dendritic cells	Blood-specific
C9orf40	ses_cd	-0.0163685	ns	0.695766	0.999871	Myeloid	Dendritic cells	Type-2 conventional dendritic cells	Blood-specific
TMED4	ses_cd	0.00642163	ns	0.696216	0.999871	Myeloid	Dendritic cells	Type-2 conventional dendritic cells	Blood-specific
TYW1B	ses_cd	0.00767736	ns	0.696221	0.999871	Myeloid	Dendritic cells	Type-2 conventional dendritic cells	Blood-specific
NGRN	ses_cd	0.0130157	ns	0.696252	0.999871	Myeloid	Dendritic cells	Type-2 conventional dendritic cells	Blood-specific
GGCX	ses_cd	-0.00856161	ns	0.696281	0.999871	Myeloid	Dendritic cells	Type-2 conventional dendritic cells	Blood-specific
TEX261	ses_cd	-0.0105527	ns	0.696374	0.999871	Myeloid	Dendritic cells	Type-2 conventional dendritic cells	Blood-specific
CCNJ	ses_cd	0.00853462	ns	0.696494	0.999871	Myeloid	Dendritic cells	Type-2 conventional dendritic cells	Blood-specific
TRIM58	ses_cd	0.0242838	ns	0.696498	0.999871	Myeloid	Dendritic cells	Type-2 conventional dendritic cells	Blood-specific
MRPL48	ses_cd	-0.00714647	ns	0.696615	0.999871	Myeloid	Dendritic cells	Type-2 conventional dendritic cells	Blood-specific
ZNF823	ses_cd	-0.0147579	ns	0.696672	0.999871	Myeloid	Dendritic cells	Type-2 conventional dendritic cells	Blood-specific
UBL7-AS1	ses_cd	-0.0155215	ns	0.696859	0.999871	Myeloid	Dendritic cells	Type-2 conventional dendritic cells	Blood-specific
MED8	ses_cd	-0.00583763	ns	0.696906	0.999871	Myeloid	Dendritic cells	Type-2 conventional dendritic cells	Blood-specific
KLHL7	ses_cd	-0.00942041	ns	0.697063	0.999871	Myeloid	Dendritic cells	Type-2 conventional dendritic cells	Blood-specific
FMNL2	ses_cd	0.0160904	ns	0.697293	0.999871	Myeloid	Dendritic cells	Type-2 conventional dendritic cells	Blood-specific
BNIP3	ses_cd	0.0120007	ns	0.697416	0.999871	Myeloid	Dendritic cells	Type-2 conventional dendritic cells	Blood-specific
GNA15	ses_cd	0.00706392	ns	0.697521	0.999871	Myeloid	Dendritic cells	Type-2 conventional dendritic cells	Blood-specific
AC091153.2	ses_cd	0.0174972	ns	0.697599	0.999871	Myeloid	Dendritic cells	Type-2 conventional dendritic cells	Blood-specific
LINC00854	ses_cd	0.00908218	ns	0.697688	0.999871	Myeloid	Dendritic cells	Type-2 conventional dendritic cells	Blood-specific
TBRG4	ses_cd	0.00821664	ns	0.697729	0.999871	Myeloid	Dendritic cells	Type-2 conventional dendritic cells	Blood-specific
TTLL9	ses_cd	0.0186402	ns	0.697789	0.999871	Myeloid	Dendritic cells	Type-2 conventional dendritic cells	Blood-specific
SPINDOC	ses_cd	-0.0138631	ns	0.697939	0.999871	Myeloid	Dendritic cells	Type-2 conventional dendritic cells	Blood-specific
B4GALT4	ses_cd	-0.0102346	ns	0.697941	0.999871	Myeloid	Dendritic cells	Type-2 conventional dendritic cells	Blood-specific
PFKL	ses_cd	-0.00623222	ns	0.698202	0.999871	Myeloid	Dendritic cells	Type-2 conventional dendritic cells	Blood-specific
LTC4S	ses_cd	0.0130227	ns	0.698204	0.999871	Myeloid	Dendritic cells	Type-2 conventional dendritic cells	Blood-specific
CRIM1	ses_cd	0.0139117	ns	0.698445	0.999871	Myeloid	Dendritic cells	Type-2 conventional dendritic cells	Blood-specific
ARCN1	ses_cd	0.00495006	ns	0.698653	0.999871	Myeloid	Dendritic cells	Type-2 conventional dendritic cells	Blood-specific
MTMR14	ses_cd	0.00379098	ns	0.698661	0.999871	Myeloid	Dendritic cells	Type-2 conventional dendritic cells	Blood-specific
PCCA	ses_cd	0.00508985	ns	0.698751	0.999871	Myeloid	Dendritic cells	Type-2 conventional dendritic cells	Blood-specific
ZNF622	ses_cd	-0.00658734	ns	0.698813	0.999871	Myeloid	Dendritic cells	Type-2 conventional dendritic cells	Blood-specific
FAM185A	ses_cd	-0.00892228	ns	0.698941	0.999871	Myeloid	Dendritic cells	Type-2 conventional dendritic cells	Blood-specific
TMEM182	ses_cd	-0.0201644	ns	0.699078	0.999871	Myeloid	Dendritic cells	Type-2 conventional dendritic cells	Blood-specific
ULK1	ses_cd	-0.00834719	ns	0.699123	0.999871	Myeloid	Dendritic cells	Type-2 conventional dendritic cells	Blood-specific
TMEM168	ses_cd	-0.00541316	ns	0.699142	0.999871	Myeloid	Dendritic cells	Type-2 conventional dendritic cells	Blood-specific
TMEM8A	ses_cd	-0.00831663	ns	0.699265	0.999871	Myeloid	Dendritic cells	Type-2 conventional dendritic cells	Blood-specific
MIR646HG	ses_cd	-0.0094791	ns	0.699387	0.999871	Myeloid	Dendritic cells	Type-2 conventional dendritic cells	Blood-specific
PHF12	ses_cd	0.00594262	ns	0.699524	0.999871	Myeloid	Dendritic cells	Type-2 conventional dendritic cells	Blood-specific
ZMYM4	ses_cd	0.00427024	ns	0.699538	0.999871	Myeloid	Dendritic cells	Type-2 conventional dendritic cells	Blood-specific
AC012368.1	ses_cd	-0.0183721	ns	0.699601	0.999871	Myeloid	Dendritic cells	Type-2 conventional dendritic cells	Blood-specific
SMARCA5	ses_cd	-0.00482156	ns	0.699615	0.999871	Myeloid	Dendritic cells	Type-2 conventional dendritic cells	Blood-specific
ZCCHC24	ses_cd	0.0114738	ns	0.699639	0.999871	Myeloid	Dendritic cells	Type-2 conventional dendritic cells	Blood-specific
CLIP4	ses_cd	0.0135782	ns	0.699789	0.999871	Myeloid	Dendritic cells	Type-2 conventional dendritic cells	Blood-specific
NECAP1	ses_cd	0.00816199	ns	0.699803	0.999871	Myeloid	Dendritic cells	Type-2 conventional dendritic cells	Blood-specific
PDZD2	ses_cd	-0.0160159	ns	0.699803	0.999871	Myeloid	Dendritic cells	Type-2 conventional dendritic cells	Blood-specific
NOMO2	ses_cd	0.0144111	ns	0.699817	0.999871	Myeloid	Dendritic cells	Type-2 conventional dendritic cells	Blood-specific
CD1D	ses_cd	-0.00544603	ns	0.699884	0.999871	Myeloid	Dendritic cells	Type-2 conventional dendritic cells	Blood-specific
ZNF451-AS1	ses_cd	-0.0118057	ns	0.699981	0.999871	Myeloid	Dendritic cells	Type-2 conventional dendritic cells	Blood-specific
FOXP1	ses_cd	-0.00395696	ns	0.700139	0.999871	Myeloid	Dendritic cells	Type-2 conventional dendritic cells	Blood-specific
GIGYF2	ses_cd	0.00419186	ns	0.700218	0.999871	Myeloid	Dendritic cells	Type-2 conventional dendritic cells	Blood-specific
SLX4	ses_cd	-0.0127409	ns	0.700238	0.999871	Myeloid	Dendritic cells	Type-2 conventional dendritic cells	Blood-specific
NSUN4	ses_cd	0.00854115	ns	0.700263	0.999871	Myeloid	Dendritic cells	Type-2 conventional dendritic cells	Blood-specific
GBA	ses_cd	0.00966964	ns	0.700272	0.999871	Myeloid	Dendritic cells	Type-2 conventional dendritic cells	Blood-specific
NDUFB3	ses_cd	-0.00608476	ns	0.700285	0.999871	Myeloid	Dendritic cells	Type-2 conventional dendritic cells	Blood-specific
HSPA14-1	ses_cd	-0.00760116	ns	0.700403	0.999871	Myeloid	Dendritic cells	Type-2 conventional dendritic cells	Blood-specific
METRNL	ses_cd	-0.00847695	ns	0.70046	0.999871	Myeloid	Dendritic cells	Type-2 conventional dendritic cells	Blood-specific
CC2D2A	ses_cd	0.0113328	ns	0.70058	0.999871	Myeloid	Dendritic cells	Type-2 conventional dendritic cells	Blood-specific
MCF2L2	ses_cd	0.0202384	ns	0.700599	0.999871	Myeloid	Dendritic cells	Type-2 conventional dendritic cells	Blood-specific
ALS2CR12	ses_cd	0.018823	ns	0.70067	0.999871	Myeloid	Dendritic cells	Type-2 conventional dendritic cells	Blood-specific
MTHFS	ses_cd	-0.0107209	ns	0.700724	0.999871	Myeloid	Dendritic cells	Type-2 conventional dendritic cells	Blood-specific
RBM18	ses_cd	0.00615598	ns	0.700729	0.999871	Myeloid	Dendritic cells	Type-2 conventional dendritic cells	Blood-specific
AF064858.1	ses_cd	-0.0208822	ns	0.700902	0.999871	Myeloid	Dendritic cells	Type-2 conventional dendritic cells	Blood-specific
PFDN5	ses_cd	-0.00495981	ns	0.701011	0.999871	Myeloid	Dendritic cells	Type-2 conventional dendritic cells	Blood-specific
EDRF1	ses_cd	0.00626916	ns	0.701015	0.999871	Myeloid	Dendritic cells	Type-2 conventional dendritic cells	Blood-specific
TM2D2	ses_cd	-0.00893189	ns	0.701113	0.999871	Myeloid	Dendritic cells	Type-2 conventional dendritic cells	Blood-specific
MNDA	ses_cd	0.00486805	ns	0.701375	0.999871	Myeloid	Dendritic cells	Type-2 conventional dendritic cells	Blood-specific
NDUFB1	ses_cd	0.00612696	ns	0.701529	0.999871	Myeloid	Dendritic cells	Type-2 conventional dendritic cells	Blood-specific
AC100830.1	ses_cd	0.0163415	ns	0.701648	0.999871	Myeloid	Dendritic cells	Type-2 conventional dendritic cells	Blood-specific
LETM2	ses_cd	-0.0181498	ns	0.701833	0.999871	Myeloid	Dendritic cells	Type-2 conventional dendritic cells	Blood-specific
RBM14-RBM4	ses_cd	-0.00930668	ns	0.701936	0.999871	Myeloid	Dendritic cells	Type-2 conventional dendritic cells	Blood-specific
TNFRSF10A	ses_cd	0.00885074	ns	0.701943	0.999871	Myeloid	Dendritic cells	Type-2 conventional dendritic cells	Blood-specific
PLEKHM2	ses_cd	0.00639388	ns	0.70199	0.999871	Myeloid	Dendritic cells	Type-2 conventional dendritic cells	Blood-specific
C10orf143	ses_cd	0.0109193	ns	0.702049	0.999871	Myeloid	Dendritic cells	Type-2 conventional dendritic cells	Blood-specific
DDIT3	ses_cd	0.0144627	ns	0.702117	0.999871	Myeloid	Dendritic cells	Type-2 conventional dendritic cells	Blood-specific
PXN-AS1	ses_cd	-0.0139224	ns	0.702139	0.999871	Myeloid	Dendritic cells	Type-2 conventional dendritic cells	Blood-specific
ENO1	ses_cd	0.0042532	ns	0.702173	0.999871	Myeloid	Dendritic cells	Type-2 conventional dendritic cells	Blood-specific
NEMP2	ses_cd	-0.0138939	ns	0.70223	0.999871	Myeloid	Dendritic cells	Type-2 conventional dendritic cells	Blood-specific
MADD	ses_cd	-0.00586221	ns	0.702239	0.999871	Myeloid	Dendritic cells	Type-2 conventional dendritic cells	Blood-specific
SH2B3	ses_cd	-0.0056119	ns	0.702277	0.999871	Myeloid	Dendritic cells	Type-2 conventional dendritic cells	Blood-specific
VAPA	ses_cd	0.00517153	ns	0.702321	0.999871	Myeloid	Dendritic cells	Type-2 conventional dendritic cells	Blood-specific
ECPAS	ses_cd	-0.0053284	ns	0.702345	0.999871	Myeloid	Dendritic cells	Type-2 conventional dendritic cells	Blood-specific
HOMER1	ses_cd	0.0212643	ns	0.702379	0.999871	Myeloid	Dendritic cells	Type-2 conventional dendritic cells	Blood-specific
MIR181A2HG	ses_cd	-0.0151867	ns	0.702383	0.999871	Myeloid	Dendritic cells	Type-2 conventional dendritic cells	Blood-specific
RBL2	ses_cd	0.00499019	ns	0.702397	0.999871	Myeloid	Dendritic cells	Type-2 conventional dendritic cells	Blood-specific
DDX39B	ses_cd	0.0073875	ns	0.702583	0.999871	Myeloid	Dendritic cells	Type-2 conventional dendritic cells	Blood-specific
TBCK	ses_cd	0.00521183	ns	0.702658	0.999871	Myeloid	Dendritic cells	Type-2 conventional dendritic cells	Blood-specific
ATXN2L	ses_cd	0.00536617	ns	0.702694	0.999871	Myeloid	Dendritic cells	Type-2 conventional dendritic cells	Blood-specific
MIS12	ses_cd	0.00831721	ns	0.702711	0.999871	Myeloid	Dendritic cells	Type-2 conventional dendritic cells	Blood-specific
PRELID2	ses_cd	-0.0141581	ns	0.702954	0.999871	Myeloid	Dendritic cells	Type-2 conventional dendritic cells	Blood-specific
CHD3	ses_cd	-0.0062652	ns	0.703271	0.999871	Myeloid	Dendritic cells	Type-2 conventional dendritic cells	Blood-specific
LPP	ses_cd	-0.00421965	ns	0.703275	0.999871	Myeloid	Dendritic cells	Type-2 conventional dendritic cells	Blood-specific
DCAF10	ses_cd	-0.00576457	ns	0.703438	0.999871	Myeloid	Dendritic cells	Type-2 conventional dendritic cells	Blood-specific
AC002451.1	ses_cd	0.016898	ns	0.703454	0.999871	Myeloid	Dendritic cells	Type-2 conventional dendritic cells	Blood-specific
UBE2S	ses_cd	-0.00805081	ns	0.703709	0.999871	Myeloid	Dendritic cells	Type-2 conventional dendritic cells	Blood-specific
A2M	ses_cd	0.0202047	ns	0.703908	0.999871	Myeloid	Dendritic cells	Type-2 conventional dendritic cells	Blood-specific
SEPT10	ses_cd	0.0231701	ns	0.704117	0.999871	Myeloid	Dendritic cells	Type-2 conventional dendritic cells	Blood-specific
AC010149.1	ses_cd	0.0108395	ns	0.704169	0.999871	Myeloid	Dendritic cells	Type-2 conventional dendritic cells	Blood-specific
SNX19	ses_cd	-0.00667874	ns	0.70435	0.999871	Myeloid	Dendritic cells	Type-2 conventional dendritic cells	Blood-specific
WASF1	ses_cd	0.0242722	ns	0.70435	0.999871	Myeloid	Dendritic cells	Type-2 conventional dendritic cells	Blood-specific
NIPSNAP1	ses_cd	-0.0116051	ns	0.704358	0.999871	Myeloid	Dendritic cells	Type-2 conventional dendritic cells	Blood-specific
AL139353.2	ses_cd	-0.0158245	ns	0.704362	0.999871	Myeloid	Dendritic cells	Type-2 conventional dendritic cells	Blood-specific
TICAM2	ses_cd	-0.0181516	ns	0.704375	0.999871	Myeloid	Dendritic cells	Type-2 conventional dendritic cells	Blood-specific
DCPS	ses_cd	0.00714942	ns	0.704446	0.999871	Myeloid	Dendritic cells	Type-2 conventional dendritic cells	Blood-specific
C4orf45	ses_cd	-0.0191326	ns	0.704522	0.999871	Myeloid	Dendritic cells	Type-2 conventional dendritic cells	Blood-specific
SARS2	ses_cd	0.0121802	ns	0.70454	0.999871	Myeloid	Dendritic cells	Type-2 conventional dendritic cells	Blood-specific
ZNF592	ses_cd	-0.00515863	ns	0.704649	0.999871	Myeloid	Dendritic cells	Type-2 conventional dendritic cells	Blood-specific
USO1	ses_cd	-0.00497681	ns	0.704709	0.999871	Myeloid	Dendritic cells	Type-2 conventional dendritic cells	Blood-specific
SPRYD3	ses_cd	0.00906198	ns	0.70473	0.999871	Myeloid	Dendritic cells	Type-2 conventional dendritic cells	Blood-specific
ANKRD39	ses_cd	-0.0125796	ns	0.704818	0.999871	Myeloid	Dendritic cells	Type-2 conventional dendritic cells	Blood-specific
UBE2W	ses_cd	-0.00486766	ns	0.70483	0.999871	Myeloid	Dendritic cells	Type-2 conventional dendritic cells	Blood-specific
CLASP1	ses_cd	-0.00469962	ns	0.704848	0.999871	Myeloid	Dendritic cells	Type-2 conventional dendritic cells	Blood-specific
FUZ	ses_cd	0.0192211	ns	0.704853	0.999871	Myeloid	Dendritic cells	Type-2 conventional dendritic cells	Blood-specific
RFT1	ses_cd	-0.00777989	ns	0.704854	0.999871	Myeloid	Dendritic cells	Type-2 conventional dendritic cells	Blood-specific
FAF1	ses_cd	0.0039757	ns	0.704859	0.999871	Myeloid	Dendritic cells	Type-2 conventional dendritic cells	Blood-specific
CSNK1G2	ses_cd	0.00513055	ns	0.705038	0.999871	Myeloid	Dendritic cells	Type-2 conventional dendritic cells	Blood-specific
THAP3	ses_cd	-0.0104045	ns	0.705248	0.999871	Myeloid	Dendritic cells	Type-2 conventional dendritic cells	Blood-specific
LZIC	ses_cd	0.0050745	ns	0.705513	0.999871	Myeloid	Dendritic cells	Type-2 conventional dendritic cells	Blood-specific
RIDA	ses_cd	0.0126497	ns	0.705695	0.999871	Myeloid	Dendritic cells	Type-2 conventional dendritic cells	Blood-specific
ATP6V1F	ses_cd	0.00467384	ns	0.705756	0.999871	Myeloid	Dendritic cells	Type-2 conventional dendritic cells	Blood-specific
LRRK2	ses_cd	0.00653693	ns	0.705991	0.999871	Myeloid	Dendritic cells	Type-2 conventional dendritic cells	Blood-specific
MTERF2	ses_cd	-0.0172944	ns	0.706073	0.999871	Myeloid	Dendritic cells	Type-2 conventional dendritic cells	Blood-specific
MMP25-AS1	ses_cd	-0.0182906	ns	0.706179	0.999871	Myeloid	Dendritic cells	Type-2 conventional dendritic cells	Blood-specific
GABPB2	ses_cd	-0.00793863	ns	0.706526	0.999871	Myeloid	Dendritic cells	Type-2 conventional dendritic cells	Blood-specific
NEK9	ses_cd	-0.00631722	ns	0.706556	0.999871	Myeloid	Dendritic cells	Type-2 conventional dendritic cells	Blood-specific
CRACR2A	ses_cd	0.00930511	ns	0.706743	0.999871	Myeloid	Dendritic cells	Type-2 conventional dendritic cells	Blood-specific
LRRC29	ses_cd	0.0135898	ns	0.70681	0.999871	Myeloid	Dendritic cells	Type-2 conventional dendritic cells	Blood-specific
LDLRAD4	ses_cd	0.00493708	ns	0.707098	0.999871	Myeloid	Dendritic cells	Type-2 conventional dendritic cells	Blood-specific
CDK18	ses_cd	-0.0170717	ns	0.707176	0.999871	Myeloid	Dendritic cells	Type-2 conventional dendritic cells	Blood-specific
AC091948.1	ses_cd	0.0270633	ns	0.707199	0.999871	Myeloid	Dendritic cells	Type-2 conventional dendritic cells	Blood-specific
C12orf75	ses_cd	-0.00967839	ns	0.707265	0.999871	Myeloid	Dendritic cells	Type-2 conventional dendritic cells	Blood-specific
TPST2	ses_cd	-0.0104379	ns	0.707316	0.999871	Myeloid	Dendritic cells	Type-2 conventional dendritic cells	Blood-specific
FPGS	ses_cd	0.00705134	ns	0.707414	0.999871	Myeloid	Dendritic cells	Type-2 conventional dendritic cells	Blood-specific
SMARCA2	ses_cd	-0.00409336	ns	0.707445	0.999871	Myeloid	Dendritic cells	Type-2 conventional dendritic cells	Blood-specific
MARCH7	ses_cd	-0.00366058	ns	0.707532	0.999871	Myeloid	Dendritic cells	Type-2 conventional dendritic cells	Blood-specific
ZBTB33	ses_cd	-0.00733757	ns	0.707616	0.999871	Myeloid	Dendritic cells	Type-2 conventional dendritic cells	Blood-specific
CUX1	ses_cd	0.00400174	ns	0.707757	0.999871	Myeloid	Dendritic cells	Type-2 conventional dendritic cells	Blood-specific
SOCS5	ses_cd	-0.00790397	ns	0.707815	0.999871	Myeloid	Dendritic cells	Type-2 conventional dendritic cells	Blood-specific
AC114490.3	ses_cd	-0.0176853	ns	0.707823	0.999871	Myeloid	Dendritic cells	Type-2 conventional dendritic cells	Blood-specific
CNPY3	ses_cd	0.00383394	ns	0.708235	0.999871	Myeloid	Dendritic cells	Type-2 conventional dendritic cells	Blood-specific
RNH1	ses_cd	-0.00536361	ns	0.708238	0.999871	Myeloid	Dendritic cells	Type-2 conventional dendritic cells	Blood-specific
BMPR2	ses_cd	-0.00555757	ns	0.70828	0.999871	Myeloid	Dendritic cells	Type-2 conventional dendritic cells	Blood-specific
POLR2G	ses_cd	-0.00523335	ns	0.70828	0.999871	Myeloid	Dendritic cells	Type-2 conventional dendritic cells	Blood-specific
DNASE1L3	ses_cd	-0.0318298	ns	0.708322	0.999871	Myeloid	Dendritic cells	Type-2 conventional dendritic cells	Blood-specific
AL136454.1	ses_cd	-0.0185248	ns	0.708399	0.999871	Myeloid	Dendritic cells	Type-2 conventional dendritic cells	Blood-specific
CDC42EP4	ses_cd	-0.0169028	ns	0.708459	0.999871	Myeloid	Dendritic cells	Type-2 conventional dendritic cells	Blood-specific
EBLN3P	ses_cd	0.00573343	ns	0.708467	0.999871	Myeloid	Dendritic cells	Type-2 conventional dendritic cells	Blood-specific
PGD	ses_cd	-0.00614747	ns	0.708513	0.999871	Myeloid	Dendritic cells	Type-2 conventional dendritic cells	Blood-specific
DBF4B	ses_cd	-0.0154427	ns	0.708541	0.999871	Myeloid	Dendritic cells	Type-2 conventional dendritic cells	Blood-specific
MAFG	ses_cd	-0.00637181	ns	0.708575	0.999871	Myeloid	Dendritic cells	Type-2 conventional dendritic cells	Blood-specific
BAP1	ses_cd	0.00893061	ns	0.708619	0.999871	Myeloid	Dendritic cells	Type-2 conventional dendritic cells	Blood-specific
AC104135.1	ses_cd	-0.0301535	ns	0.708969	0.999871	Myeloid	Dendritic cells	Type-2 conventional dendritic cells	Blood-specific
LRRC34	ses_cd	-0.0178035	ns	0.709069	0.999871	Myeloid	Dendritic cells	Type-2 conventional dendritic cells	Blood-specific
USP36	ses_cd	0.00776465	ns	0.709142	0.999871	Myeloid	Dendritic cells	Type-2 conventional dendritic cells	Blood-specific
INTS10	ses_cd	-0.00551443	ns	0.709165	0.999871	Myeloid	Dendritic cells	Type-2 conventional dendritic cells	Blood-specific
EIF3I	ses_cd	-0.00493131	ns	0.709261	0.999871	Myeloid	Dendritic cells	Type-2 conventional dendritic cells	Blood-specific
LINC00539	ses_cd	0.0231876	ns	0.709277	0.999871	Myeloid	Dendritic cells	Type-2 conventional dendritic cells	Blood-specific
RNF144B	ses_cd	0.00846188	ns	0.709351	0.999871	Myeloid	Dendritic cells	Type-2 conventional dendritic cells	Blood-specific
AC069277.1	ses_cd	-0.0366508	ns	0.709359	0.999871	Myeloid	Dendritic cells	Type-2 conventional dendritic cells	Blood-specific
C1orf109	ses_cd	-0.0120676	ns	0.709415	0.999871	Myeloid	Dendritic cells	Type-2 conventional dendritic cells	Blood-specific
CD5	ses_cd	-0.0184198	ns	0.70961	0.999871	Myeloid	Dendritic cells	Type-2 conventional dendritic cells	Blood-specific
ANKRD16	ses_cd	0.0109334	ns	0.709688	0.999871	Myeloid	Dendritic cells	Type-2 conventional dendritic cells	Blood-specific
JADE1	ses_cd	0.00657352	ns	0.70985	0.999871	Myeloid	Dendritic cells	Type-2 conventional dendritic cells	Blood-specific
COQ7	ses_cd	-0.010708	ns	0.709865	0.999871	Myeloid	Dendritic cells	Type-2 conventional dendritic cells	Blood-specific
JDP2	ses_cd	-0.00824326	ns	0.71003	0.999871	Myeloid	Dendritic cells	Type-2 conventional dendritic cells	Blood-specific
RFX1	ses_cd	-0.00645887	ns	0.71004	0.999871	Myeloid	Dendritic cells	Type-2 conventional dendritic cells	Blood-specific
CDC42BPB	ses_cd	0.00691626	ns	0.710106	0.999871	Myeloid	Dendritic cells	Type-2 conventional dendritic cells	Blood-specific
UNKL	ses_cd	-0.00743592	ns	0.710189	0.999871	Myeloid	Dendritic cells	Type-2 conventional dendritic cells	Blood-specific
PEX7	ses_cd	-0.0107987	ns	0.710239	0.999871	Myeloid	Dendritic cells	Type-2 conventional dendritic cells	Blood-specific
PRR3	ses_cd	0.00841996	ns	0.710252	0.999871	Myeloid	Dendritic cells	Type-2 conventional dendritic cells	Blood-specific
P2RY2	ses_cd	-0.0190333	ns	0.710547	0.999871	Myeloid	Dendritic cells	Type-2 conventional dendritic cells	Blood-specific
ILK	ses_cd	-0.00545536	ns	0.710553	0.999871	Myeloid	Dendritic cells	Type-2 conventional dendritic cells	Blood-specific
ERAL1	ses_cd	0.0091779	ns	0.710554	0.999871	Myeloid	Dendritic cells	Type-2 conventional dendritic cells	Blood-specific
DENND2D	ses_cd	-0.00903448	ns	0.71059	0.999871	Myeloid	Dendritic cells	Type-2 conventional dendritic cells	Blood-specific
COPS5	ses_cd	0.00482878	ns	0.7106	0.999871	Myeloid	Dendritic cells	Type-2 conventional dendritic cells	Blood-specific
DIS3L2	ses_cd	0.00506854	ns	0.710615	0.999871	Myeloid	Dendritic cells	Type-2 conventional dendritic cells	Blood-specific
AL136295.2	ses_cd	0.0172411	ns	0.710737	0.999871	Myeloid	Dendritic cells	Type-2 conventional dendritic cells	Blood-specific
ZNF77	ses_cd	0.0124489	ns	0.710755	0.999871	Myeloid	Dendritic cells	Type-2 conventional dendritic cells	Blood-specific
LEPROT	ses_cd	0.00522412	ns	0.71079	0.999871	Myeloid	Dendritic cells	Type-2 conventional dendritic cells	Blood-specific
RNF216	ses_cd	-0.00450582	ns	0.710802	0.999871	Myeloid	Dendritic cells	Type-2 conventional dendritic cells	Blood-specific
MORN3	ses_cd	-0.0164281	ns	0.71089	0.999871	Myeloid	Dendritic cells	Type-2 conventional dendritic cells	Blood-specific
ARL17A	ses_cd	-0.0136152	ns	0.711012	0.999871	Myeloid	Dendritic cells	Type-2 conventional dendritic cells	Blood-specific
BX890604.1	ses_cd	0.0127536	ns	0.711149	0.999871	Myeloid	Dendritic cells	Type-2 conventional dendritic cells	Blood-specific
PLK3	ses_cd	0.0118387	ns	0.711194	0.999871	Myeloid	Dendritic cells	Type-2 conventional dendritic cells	Blood-specific
ABHD14B	ses_cd	0.00767378	ns	0.711238	0.999871	Myeloid	Dendritic cells	Type-2 conventional dendritic cells	Blood-specific
TAZ	ses_cd	-0.00729795	ns	0.711557	0.999871	Myeloid	Dendritic cells	Type-2 conventional dendritic cells	Blood-specific
SUMO4	ses_cd	-0.0102479	ns	0.711567	0.999871	Myeloid	Dendritic cells	Type-2 conventional dendritic cells	Blood-specific
NDUFS8	ses_cd	-0.00478774	ns	0.711622	0.999871	Myeloid	Dendritic cells	Type-2 conventional dendritic cells	Blood-specific
DCAF8	ses_cd	-0.00712249	ns	0.71167	0.999871	Myeloid	Dendritic cells	Type-2 conventional dendritic cells	Blood-specific
ZNF761	ses_cd	-0.00645159	ns	0.712119	0.999871	Myeloid	Dendritic cells	Type-2 conventional dendritic cells	Blood-specific
GADD45GIP1	ses_cd	-0.00574437	ns	0.712167	0.999871	Myeloid	Dendritic cells	Type-2 conventional dendritic cells	Blood-specific
PLCE1	ses_cd	0.0177469	ns	0.712185	0.999871	Myeloid	Dendritic cells	Type-2 conventional dendritic cells	Blood-specific
REEP5	ses_cd	-0.00337523	ns	0.712401	0.999871	Myeloid	Dendritic cells	Type-2 conventional dendritic cells	Blood-specific
EIF5B	ses_cd	0.00558499	ns	0.712409	0.999871	Myeloid	Dendritic cells	Type-2 conventional dendritic cells	Blood-specific
ELMOD3	ses_cd	-0.0071536	ns	0.712424	0.999871	Myeloid	Dendritic cells	Type-2 conventional dendritic cells	Blood-specific
POM121	ses_cd	0.00509519	ns	0.712461	0.999871	Myeloid	Dendritic cells	Type-2 conventional dendritic cells	Blood-specific
KIAA0930	ses_cd	-0.00442577	ns	0.712592	0.999871	Myeloid	Dendritic cells	Type-2 conventional dendritic cells	Blood-specific
FAM3C	ses_cd	0.00657894	ns	0.712614	0.999871	Myeloid	Dendritic cells	Type-2 conventional dendritic cells	Blood-specific
TNNT1	ses_cd	-0.0257543	ns	0.712634	0.999871	Myeloid	Dendritic cells	Type-2 conventional dendritic cells	Blood-specific
AC002310.4	ses_cd	-0.0124765	ns	0.712707	0.999871	Myeloid	Dendritic cells	Type-2 conventional dendritic cells	Blood-specific
NR6A1	ses_cd	-0.0100304	ns	0.712905	0.999871	Myeloid	Dendritic cells	Type-2 conventional dendritic cells	Blood-specific
TUBB6	ses_cd	-0.0133139	ns	0.712924	0.999871	Myeloid	Dendritic cells	Type-2 conventional dendritic cells	Blood-specific
GPATCH2L	ses_cd	0.00468137	ns	0.713019	0.999871	Myeloid	Dendritic cells	Type-2 conventional dendritic cells	Blood-specific
PRIMPOL	ses_cd	0.00624437	ns	0.713081	0.999871	Myeloid	Dendritic cells	Type-2 conventional dendritic cells	Blood-specific
PNKP	ses_cd	-0.00601975	ns	0.713082	0.999871	Myeloid	Dendritic cells	Type-2 conventional dendritic cells	Blood-specific
ZNF527	ses_cd	0.0170703	ns	0.71312	0.999871	Myeloid	Dendritic cells	Type-2 conventional dendritic cells	Blood-specific
SET	ses_cd	-0.00327911	ns	0.713139	0.999871	Myeloid	Dendritic cells	Type-2 conventional dendritic cells	Blood-specific
KIF3B	ses_cd	0.00740959	ns	0.713176	0.999871	Myeloid	Dendritic cells	Type-2 conventional dendritic cells	Blood-specific
MIER2	ses_cd	-0.00862817	ns	0.713221	0.999871	Myeloid	Dendritic cells	Type-2 conventional dendritic cells	Blood-specific
AC005332.7	ses_cd	0.00948193	ns	0.713374	0.999871	Myeloid	Dendritic cells	Type-2 conventional dendritic cells	Blood-specific
DLD	ses_cd	0.00481474	ns	0.713468	0.999871	Myeloid	Dendritic cells	Type-2 conventional dendritic cells	Blood-specific
NCF4	ses_cd	-0.0073707	ns	0.71353	0.999871	Myeloid	Dendritic cells	Type-2 conventional dendritic cells	Blood-specific
CHCHD5	ses_cd	-0.00632189	ns	0.713607	0.999871	Myeloid	Dendritic cells	Type-2 conventional dendritic cells	Blood-specific
CPD	ses_cd	0.00709399	ns	0.713712	0.999871	Myeloid	Dendritic cells	Type-2 conventional dendritic cells	Blood-specific
MAP3K21	ses_cd	-0.0129126	ns	0.713909	0.999871	Myeloid	Dendritic cells	Type-2 conventional dendritic cells	Blood-specific
MALAT1	ses_cd	0.00448229	ns	0.713909	0.999871	Myeloid	Dendritic cells	Type-2 conventional dendritic cells	Blood-specific
PDK1	ses_cd	-0.00869105	ns	0.714127	0.999871	Myeloid	Dendritic cells	Type-2 conventional dendritic cells	Blood-specific
MAP7D3	ses_cd	-0.00774857	ns	0.714165	0.999871	Myeloid	Dendritic cells	Type-2 conventional dendritic cells	Blood-specific
TNKS	ses_cd	-0.00422719	ns	0.714303	0.999871	Myeloid	Dendritic cells	Type-2 conventional dendritic cells	Blood-specific
CHCHD10	ses_cd	0.00590156	ns	0.714323	0.999871	Myeloid	Dendritic cells	Type-2 conventional dendritic cells	Blood-specific
MLXIP	ses_cd	0.00526553	ns	0.714328	0.999871	Myeloid	Dendritic cells	Type-2 conventional dendritic cells	Blood-specific
MRPL33	ses_cd	0.00500938	ns	0.714329	0.999871	Myeloid	Dendritic cells	Type-2 conventional dendritic cells	Blood-specific
PEMT	ses_cd	-0.00811189	ns	0.714352	0.999871	Myeloid	Dendritic cells	Type-2 conventional dendritic cells	Blood-specific
TBC1D10B	ses_cd	0.00647367	ns	0.714374	0.999871	Myeloid	Dendritic cells	Type-2 conventional dendritic cells	Blood-specific
SNTB1	ses_cd	-0.0137351	ns	0.714443	0.999871	Myeloid	Dendritic cells	Type-2 conventional dendritic cells	Blood-specific
NUP88	ses_cd	0.00608042	ns	0.714522	0.999871	Myeloid	Dendritic cells	Type-2 conventional dendritic cells	Blood-specific
SPIRE1	ses_cd	0.0121129	ns	0.714612	0.999871	Myeloid	Dendritic cells	Type-2 conventional dendritic cells	Blood-specific
CCNB1IP1	ses_cd	0.0058663	ns	0.71462	0.999871	Myeloid	Dendritic cells	Type-2 conventional dendritic cells	Blood-specific
LIPE	ses_cd	-0.0155513	ns	0.714743	0.999871	Myeloid	Dendritic cells	Type-2 conventional dendritic cells	Blood-specific
COG7	ses_cd	0.00672504	ns	0.714852	0.999871	Myeloid	Dendritic cells	Type-2 conventional dendritic cells	Blood-specific
JOSD1	ses_cd	0.00717325	ns	0.714869	0.999871	Myeloid	Dendritic cells	Type-2 conventional dendritic cells	Blood-specific
ZNF341	ses_cd	-0.0114913	ns	0.714964	0.999871	Myeloid	Dendritic cells	Type-2 conventional dendritic cells	Blood-specific
ZFYVE1	ses_cd	-0.00822393	ns	0.715222	0.999871	Myeloid	Dendritic cells	Type-2 conventional dendritic cells	Blood-specific
ARHGAP31	ses_cd	0.00430416	ns	0.715284	0.999871	Myeloid	Dendritic cells	Type-2 conventional dendritic cells	Blood-specific
PTPN6	ses_cd	-0.00392856	ns	0.715365	0.999871	Myeloid	Dendritic cells	Type-2 conventional dendritic cells	Blood-specific
AC055733.2	ses_cd	0.0177968	ns	0.7155	0.999871	Myeloid	Dendritic cells	Type-2 conventional dendritic cells	Blood-specific
OGG1	ses_cd	-0.00769436	ns	0.715564	0.999871	Myeloid	Dendritic cells	Type-2 conventional dendritic cells	Blood-specific
ZNF630	ses_cd	0.0146439	ns	0.715621	0.999871	Myeloid	Dendritic cells	Type-2 conventional dendritic cells	Blood-specific
MARCH5	ses_cd	-0.00491963	ns	0.71563	0.999871	Myeloid	Dendritic cells	Type-2 conventional dendritic cells	Blood-specific
EPB41L2	ses_cd	0.00611148	ns	0.715728	0.999871	Myeloid	Dendritic cells	Type-2 conventional dendritic cells	Blood-specific
TMEM126B	ses_cd	-0.0066162	ns	0.715851	0.999871	Myeloid	Dendritic cells	Type-2 conventional dendritic cells	Blood-specific
BUD23	ses_cd	-0.00690243	ns	0.715851	0.999871	Myeloid	Dendritic cells	Type-2 conventional dendritic cells	Blood-specific
METTL4	ses_cd	0.0104659	ns	0.715886	0.999871	Myeloid	Dendritic cells	Type-2 conventional dendritic cells	Blood-specific
CLPTM1	ses_cd	0.00587668	ns	0.716038	0.999871	Myeloid	Dendritic cells	Type-2 conventional dendritic cells	Blood-specific
IGHMBP2	ses_cd	-0.00987472	ns	0.716058	0.999871	Myeloid	Dendritic cells	Type-2 conventional dendritic cells	Blood-specific
YWHAQ	ses_cd	-0.00384193	ns	0.716094	0.999871	Myeloid	Dendritic cells	Type-2 conventional dendritic cells	Blood-specific
MAF1	ses_cd	0.00573164	ns	0.716259	0.999871	Myeloid	Dendritic cells	Type-2 conventional dendritic cells	Blood-specific
GDAP1	ses_cd	0.012956	ns	0.716342	0.999871	Myeloid	Dendritic cells	Type-2 conventional dendritic cells	Blood-specific
ZNRF2	ses_cd	0.00497978	ns	0.716499	0.999871	Myeloid	Dendritic cells	Type-2 conventional dendritic cells	Blood-specific
CUL5	ses_cd	0.00331963	ns	0.716551	0.999871	Myeloid	Dendritic cells	Type-2 conventional dendritic cells	Blood-specific
STXBP1	ses_cd	-0.0132836	ns	0.716569	0.999871	Myeloid	Dendritic cells	Type-2 conventional dendritic cells	Blood-specific
PPP4C	ses_cd	-0.00450966	ns	0.71659	0.999871	Myeloid	Dendritic cells	Type-2 conventional dendritic cells	Blood-specific
CD300A	ses_cd	0.00502737	ns	0.7166	0.999871	Myeloid	Dendritic cells	Type-2 conventional dendritic cells	Blood-specific
GRWD1	ses_cd	-0.00919962	ns	0.716602	0.999871	Myeloid	Dendritic cells	Type-2 conventional dendritic cells	Blood-specific
NOTCH2	ses_cd	-0.00301819	ns	0.716663	0.999871	Myeloid	Dendritic cells	Type-2 conventional dendritic cells	Blood-specific
AC026464.3	ses_cd	-0.0155363	ns	0.716974	0.999871	Myeloid	Dendritic cells	Type-2 conventional dendritic cells	Blood-specific
PCGF1	ses_cd	-0.0117711	ns	0.717135	0.999871	Myeloid	Dendritic cells	Type-2 conventional dendritic cells	Blood-specific
WNT5B	ses_cd	-0.014319	ns	0.717136	0.999871	Myeloid	Dendritic cells	Type-2 conventional dendritic cells	Blood-specific
PPCDC	ses_cd	0.00880396	ns	0.717172	0.999871	Myeloid	Dendritic cells	Type-2 conventional dendritic cells	Blood-specific
TRMT13	ses_cd	-0.00618424	ns	0.717243	0.999871	Myeloid	Dendritic cells	Type-2 conventional dendritic cells	Blood-specific
TRNT1	ses_cd	-0.00676191	ns	0.717375	0.999871	Myeloid	Dendritic cells	Type-2 conventional dendritic cells	Blood-specific
RAB24	ses_cd	-0.010663	ns	0.717415	0.999871	Myeloid	Dendritic cells	Type-2 conventional dendritic cells	Blood-specific
SPIN4	ses_cd	-0.0142269	ns	0.717577	0.999871	Myeloid	Dendritic cells	Type-2 conventional dendritic cells	Blood-specific
PSPH	ses_cd	0.0124449	ns	0.717585	0.999871	Myeloid	Dendritic cells	Type-2 conventional dendritic cells	Blood-specific
HCFC1	ses_cd	0.0055631	ns	0.717713	0.999871	Myeloid	Dendritic cells	Type-2 conventional dendritic cells	Blood-specific
MAST3	ses_cd	0.00654023	ns	0.717756	0.999871	Myeloid	Dendritic cells	Type-2 conventional dendritic cells	Blood-specific
LINC00598	ses_cd	-0.0223345	ns	0.717771	0.999871	Myeloid	Dendritic cells	Type-2 conventional dendritic cells	Blood-specific
MALT1	ses_cd	0.00594794	ns	0.717845	0.999871	Myeloid	Dendritic cells	Type-2 conventional dendritic cells	Blood-specific
TMEM183A	ses_cd	0.00534298	ns	0.717936	0.999871	Myeloid	Dendritic cells	Type-2 conventional dendritic cells	Blood-specific
PRPSAP1	ses_cd	0.00705902	ns	0.71799	0.999871	Myeloid	Dendritic cells	Type-2 conventional dendritic cells	Blood-specific
DDX1	ses_cd	0.00558888	ns	0.718076	0.999871	Myeloid	Dendritic cells	Type-2 conventional dendritic cells	Blood-specific
ABCB4	ses_cd	-0.0145722	ns	0.718123	0.999871	Myeloid	Dendritic cells	Type-2 conventional dendritic cells	Blood-specific
ORAI2	ses_cd	-0.00653761	ns	0.718156	0.999871	Myeloid	Dendritic cells	Type-2 conventional dendritic cells	Blood-specific
TMEM205	ses_cd	0.00690895	ns	0.718203	0.999871	Myeloid	Dendritic cells	Type-2 conventional dendritic cells	Blood-specific
ARRDC3	ses_cd	0.00853744	ns	0.718303	0.999871	Myeloid	Dendritic cells	Type-2 conventional dendritic cells	Blood-specific
SYNGR1	ses_cd	0.00853499	ns	0.71831	0.999871	Myeloid	Dendritic cells	Type-2 conventional dendritic cells	Blood-specific
ZNF445	ses_cd	0.00625895	ns	0.71832	0.999871	Myeloid	Dendritic cells	Type-2 conventional dendritic cells	Blood-specific
VPS13B	ses_cd	0.00389618	ns	0.718384	0.999871	Myeloid	Dendritic cells	Type-2 conventional dendritic cells	Blood-specific
UBXN2A	ses_cd	0.00636647	ns	0.718431	0.999871	Myeloid	Dendritic cells	Type-2 conventional dendritic cells	Blood-specific
TCP1	ses_cd	-0.00429211	ns	0.718462	0.999871	Myeloid	Dendritic cells	Type-2 conventional dendritic cells	Blood-specific
GRK2	ses_cd	0.00429548	ns	0.71847	0.999871	Myeloid	Dendritic cells	Type-2 conventional dendritic cells	Blood-specific
PCSK5	ses_cd	0.00686731	ns	0.718639	0.999871	Myeloid	Dendritic cells	Type-2 conventional dendritic cells	Blood-specific
TIMM10B	ses_cd	-0.00707412	ns	0.718698	0.999871	Myeloid	Dendritic cells	Type-2 conventional dendritic cells	Blood-specific
CES2	ses_cd	0.00639622	ns	0.718889	0.999871	Myeloid	Dendritic cells	Type-2 conventional dendritic cells	Blood-specific
LRP5	ses_cd	0.0209908	ns	0.719007	0.999871	Myeloid	Dendritic cells	Type-2 conventional dendritic cells	Blood-specific
SUMO2	ses_cd	-0.00342743	ns	0.719124	0.999871	Myeloid	Dendritic cells	Type-2 conventional dendritic cells	Blood-specific
ZNF652	ses_cd	0.00731281	ns	0.719157	0.999871	Myeloid	Dendritic cells	Type-2 conventional dendritic cells	Blood-specific
LINC01588	ses_cd	0.0097769	ns	0.719439	0.999871	Myeloid	Dendritic cells	Type-2 conventional dendritic cells	Blood-specific
Z82190.2	ses_cd	0.0162452	ns	0.719453	0.999871	Myeloid	Dendritic cells	Type-2 conventional dendritic cells	Blood-specific
PRPS1	ses_cd	-0.0104873	ns	0.71946	0.999871	Myeloid	Dendritic cells	Type-2 conventional dendritic cells	Blood-specific
CSAD	ses_cd	-0.00735608	ns	0.719521	0.999871	Myeloid	Dendritic cells	Type-2 conventional dendritic cells	Blood-specific
CELF1	ses_cd	-0.0040341	ns	0.71957	0.999871	Myeloid	Dendritic cells	Type-2 conventional dendritic cells	Blood-specific
TAX1BP1	ses_cd	0.0034743	ns	0.719619	0.999871	Myeloid	Dendritic cells	Type-2 conventional dendritic cells	Blood-specific
KIF18A	ses_cd	0.0204731	ns	0.719659	0.999871	Myeloid	Dendritic cells	Type-2 conventional dendritic cells	Blood-specific
ZXDC	ses_cd	-0.00461052	ns	0.719979	0.999871	Myeloid	Dendritic cells	Type-2 conventional dendritic cells	Blood-specific
AC040970.1	ses_cd	0.0141413	ns	0.720313	0.999871	Myeloid	Dendritic cells	Type-2 conventional dendritic cells	Blood-specific
NUP205	ses_cd	-0.00581478	ns	0.720355	0.999871	Myeloid	Dendritic cells	Type-2 conventional dendritic cells	Blood-specific
UQCC1	ses_cd	-0.00529431	ns	0.720361	0.999871	Myeloid	Dendritic cells	Type-2 conventional dendritic cells	Blood-specific
ZNF75D	ses_cd	0.0080508	ns	0.720373	0.999871	Myeloid	Dendritic cells	Type-2 conventional dendritic cells	Blood-specific
PIK3CD-AS2	ses_cd	-0.0108692	ns	0.720409	0.999871	Myeloid	Dendritic cells	Type-2 conventional dendritic cells	Blood-specific
NANP	ses_cd	0.0145833	ns	0.720415	0.999871	Myeloid	Dendritic cells	Type-2 conventional dendritic cells	Blood-specific
TOMM40	ses_cd	0.00648735	ns	0.720446	0.999871	Myeloid	Dendritic cells	Type-2 conventional dendritic cells	Blood-specific
AGPAT2	ses_cd	0.00642174	ns	0.72053	0.999871	Myeloid	Dendritic cells	Type-2 conventional dendritic cells	Blood-specific
NCK1	ses_cd	-0.00457738	ns	0.720591	0.999871	Myeloid	Dendritic cells	Type-2 conventional dendritic cells	Blood-specific
GPRC5D-AS1	ses_cd	0.0243459	ns	0.720614	0.999871	Myeloid	Dendritic cells	Type-2 conventional dendritic cells	Blood-specific
ATL3	ses_cd	-0.00434596	ns	0.720632	0.999871	Myeloid	Dendritic cells	Type-2 conventional dendritic cells	Blood-specific
VAMP1	ses_cd	-0.013378	ns	0.720657	0.999871	Myeloid	Dendritic cells	Type-2 conventional dendritic cells	Blood-specific
ADD1	ses_cd	-0.00407443	ns	0.720699	0.999871	Myeloid	Dendritic cells	Type-2 conventional dendritic cells	Blood-specific
TLE3	ses_cd	0.00582851	ns	0.720703	0.999871	Myeloid	Dendritic cells	Type-2 conventional dendritic cells	Blood-specific
AC004448.2	ses_cd	-0.0168392	ns	0.720733	0.999871	Myeloid	Dendritic cells	Type-2 conventional dendritic cells	Blood-specific
TRMT61B	ses_cd	-0.00663118	ns	0.720797	0.999871	Myeloid	Dendritic cells	Type-2 conventional dendritic cells	Blood-specific
MAP4K2	ses_cd	-0.00981222	ns	0.720953	0.999871	Myeloid	Dendritic cells	Type-2 conventional dendritic cells	Blood-specific
NAPA	ses_cd	0.00686153	ns	0.720955	0.999871	Myeloid	Dendritic cells	Type-2 conventional dendritic cells	Blood-specific
AC021231.1	ses_cd	-0.0200789	ns	0.721027	0.999871	Myeloid	Dendritic cells	Type-2 conventional dendritic cells	Blood-specific
AC018462.1	ses_cd	0.0135375	ns	0.721161	0.999871	Myeloid	Dendritic cells	Type-2 conventional dendritic cells	Blood-specific
STRN4	ses_cd	0.00640516	ns	0.721217	0.999871	Myeloid	Dendritic cells	Type-2 conventional dendritic cells	Blood-specific
BRD3	ses_cd	-0.00512152	ns	0.721338	0.999871	Myeloid	Dendritic cells	Type-2 conventional dendritic cells	Blood-specific
RASSF5	ses_cd	-0.00549897	ns	0.721339	0.999871	Myeloid	Dendritic cells	Type-2 conventional dendritic cells	Blood-specific
LINC00665	ses_cd	-0.0139326	ns	0.721367	0.999871	Myeloid	Dendritic cells	Type-2 conventional dendritic cells	Blood-specific
OSBPL5	ses_cd	-0.00817354	ns	0.721438	0.999871	Myeloid	Dendritic cells	Type-2 conventional dendritic cells	Blood-specific
EEF1G	ses_cd	-0.0170639	ns	0.721439	0.999871	Myeloid	Dendritic cells	Type-2 conventional dendritic cells	Blood-specific
MCTP1	ses_cd	-0.00409926	ns	0.721641	0.999871	Myeloid	Dendritic cells	Type-2 conventional dendritic cells	Blood-specific
RSL1D1	ses_cd	0.00380285	ns	0.721646	0.999871	Myeloid	Dendritic cells	Type-2 conventional dendritic cells	Blood-specific
NAIP	ses_cd	0.00621712	ns	0.721663	0.999871	Myeloid	Dendritic cells	Type-2 conventional dendritic cells	Blood-specific
TRA2A	ses_cd	-0.00358879	ns	0.721808	0.999871	Myeloid	Dendritic cells	Type-2 conventional dendritic cells	Blood-specific
ARPC2	ses_cd	-0.00285854	ns	0.721916	0.999871	Myeloid	Dendritic cells	Type-2 conventional dendritic cells	Blood-specific
STPG4	ses_cd	-0.0109821	ns	0.722008	0.999871	Myeloid	Dendritic cells	Type-2 conventional dendritic cells	Blood-specific
MXRA7	ses_cd	-0.0253316	ns	0.722015	0.999871	Myeloid	Dendritic cells	Type-2 conventional dendritic cells	Blood-specific
RUFY1	ses_cd	-0.00370737	ns	0.72229	0.999871	Myeloid	Dendritic cells	Type-2 conventional dendritic cells	Blood-specific
ZNF830	ses_cd	-0.00671094	ns	0.722378	0.999871	Myeloid	Dendritic cells	Type-2 conventional dendritic cells	Blood-specific
LINC02340	ses_cd	-0.0124673	ns	0.72241	0.999871	Myeloid	Dendritic cells	Type-2 conventional dendritic cells	Blood-specific
LPGAT1	ses_cd	0.00369804	ns	0.722496	0.999871	Myeloid	Dendritic cells	Type-2 conventional dendritic cells	Blood-specific
AP005131.5	ses_cd	-0.0166658	ns	0.722503	0.999871	Myeloid	Dendritic cells	Type-2 conventional dendritic cells	Blood-specific
C10orf88	ses_cd	-0.00923485	ns	0.722511	0.999871	Myeloid	Dendritic cells	Type-2 conventional dendritic cells	Blood-specific
RPH3AL	ses_cd	0.0144559	ns	0.722513	0.999871	Myeloid	Dendritic cells	Type-2 conventional dendritic cells	Blood-specific
TRAF4	ses_cd	-0.0147706	ns	0.722574	0.999871	Myeloid	Dendritic cells	Type-2 conventional dendritic cells	Blood-specific
GRASP	ses_cd	0.0196053	ns	0.72263	0.999871	Myeloid	Dendritic cells	Type-2 conventional dendritic cells	Blood-specific
AC022217.3	ses_cd	0.0135616	ns	0.722679	0.999871	Myeloid	Dendritic cells	Type-2 conventional dendritic cells	Blood-specific
LRRC47	ses_cd	0.00648163	ns	0.72271	0.999871	Myeloid	Dendritic cells	Type-2 conventional dendritic cells	Blood-specific
PPIP5K2	ses_cd	-0.00338732	ns	0.72273	0.999871	Myeloid	Dendritic cells	Type-2 conventional dendritic cells	Blood-specific
AL031587.2	ses_cd	-0.0164637	ns	0.722744	0.999871	Myeloid	Dendritic cells	Type-2 conventional dendritic cells	Blood-specific
DNAJC16	ses_cd	-0.00644559	ns	0.722765	0.999871	Myeloid	Dendritic cells	Type-2 conventional dendritic cells	Blood-specific
PRIM1	ses_cd	-0.0119634	ns	0.722778	0.999871	Myeloid	Dendritic cells	Type-2 conventional dendritic cells	Blood-specific
TIMP2	ses_cd	0.0033472	ns	0.722783	0.999871	Myeloid	Dendritic cells	Type-2 conventional dendritic cells	Blood-specific
CARMIL1	ses_cd	0.00654699	ns	0.722793	0.999871	Myeloid	Dendritic cells	Type-2 conventional dendritic cells	Blood-specific
MPP6	ses_cd	-0.0207827	ns	0.722798	0.999871	Myeloid	Dendritic cells	Type-2 conventional dendritic cells	Blood-specific
RAB32	ses_cd	-0.00470736	ns	0.722887	0.999871	Myeloid	Dendritic cells	Type-2 conventional dendritic cells	Blood-specific
CDIP1	ses_cd	-0.00955875	ns	0.722906	0.999871	Myeloid	Dendritic cells	Type-2 conventional dendritic cells	Blood-specific
MT-ND4	ses_cd	-0.00280869	ns	0.723046	0.999871	Myeloid	Dendritic cells	Type-2 conventional dendritic cells	Blood-specific
ARFRP1	ses_cd	0.00929439	ns	0.723261	0.999871	Myeloid	Dendritic cells	Type-2 conventional dendritic cells	Blood-specific
LRRC8B	ses_cd	0.0104032	ns	0.723294	0.999871	Myeloid	Dendritic cells	Type-2 conventional dendritic cells	Blood-specific
AC003002.2	ses_cd	-0.0146886	ns	0.723316	0.999871	Myeloid	Dendritic cells	Type-2 conventional dendritic cells	Blood-specific
LPCAT3	ses_cd	-0.00724563	ns	0.723546	0.999871	Myeloid	Dendritic cells	Type-2 conventional dendritic cells	Blood-specific
SNHG15	ses_cd	0.00735857	ns	0.72356	0.999871	Myeloid	Dendritic cells	Type-2 conventional dendritic cells	Blood-specific
ANKRD28	ses_cd	-0.0144306	ns	0.723587	0.999871	Myeloid	Dendritic cells	Type-2 conventional dendritic cells	Blood-specific
ROBO1	ses_cd	0.0218579	ns	0.723942	0.999871	Myeloid	Dendritic cells	Type-2 conventional dendritic cells	Blood-specific
FAHD2A	ses_cd	0.0084789	ns	0.723954	0.999871	Myeloid	Dendritic cells	Type-2 conventional dendritic cells	Blood-specific
AC008035.1	ses_cd	-0.0166488	ns	0.723989	0.999871	Myeloid	Dendritic cells	Type-2 conventional dendritic cells	Blood-specific
AC026471.4	ses_cd	0.0111576	ns	0.724003	0.999871	Myeloid	Dendritic cells	Type-2 conventional dendritic cells	Blood-specific
LRRC57	ses_cd	-0.00898094	ns	0.724184	0.999871	Myeloid	Dendritic cells	Type-2 conventional dendritic cells	Blood-specific
SLC25A33	ses_cd	0.00807063	ns	0.724216	0.999871	Myeloid	Dendritic cells	Type-2 conventional dendritic cells	Blood-specific
DOCK5	ses_cd	-0.00414507	ns	0.724352	0.999871	Myeloid	Dendritic cells	Type-2 conventional dendritic cells	Blood-specific
YBX1	ses_cd	-0.00382653	ns	0.724405	0.999871	Myeloid	Dendritic cells	Type-2 conventional dendritic cells	Blood-specific
DNA2	ses_cd	-0.0149294	ns	0.724585	0.999871	Myeloid	Dendritic cells	Type-2 conventional dendritic cells	Blood-specific
ANKUB1	ses_cd	0.00638342	ns	0.724611	0.999871	Myeloid	Dendritic cells	Type-2 conventional dendritic cells	Blood-specific
AL117348.2	ses_cd	0.0191865	ns	0.724761	0.999871	Myeloid	Dendritic cells	Type-2 conventional dendritic cells	Blood-specific
SGTA	ses_cd	-0.00803999	ns	0.724808	0.999871	Myeloid	Dendritic cells	Type-2 conventional dendritic cells	Blood-specific
APOBEC3A	ses_cd	-0.0241902	ns	0.724892	0.999871	Myeloid	Dendritic cells	Type-2 conventional dendritic cells	Blood-specific
GTPBP4	ses_cd	-0.00467635	ns	0.724906	0.999871	Myeloid	Dendritic cells	Type-2 conventional dendritic cells	Blood-specific
RGL2	ses_cd	-0.00944564	ns	0.724909	0.999871	Myeloid	Dendritic cells	Type-2 conventional dendritic cells	Blood-specific
MGAT4A	ses_cd	-0.00814546	ns	0.72507	0.999871	Myeloid	Dendritic cells	Type-2 conventional dendritic cells	Blood-specific
STAT3	ses_cd	0.00498212	ns	0.725074	0.999871	Myeloid	Dendritic cells	Type-2 conventional dendritic cells	Blood-specific
CD81	ses_cd	-0.00815221	ns	0.725281	0.999871	Myeloid	Dendritic cells	Type-2 conventional dendritic cells	Blood-specific
AES	ses_cd	-0.00543613	ns	0.725336	0.999871	Myeloid	Dendritic cells	Type-2 conventional dendritic cells	Blood-specific
GUSB	ses_cd	-0.0053679	ns	0.725422	0.999871	Myeloid	Dendritic cells	Type-2 conventional dendritic cells	Blood-specific
NABP1	ses_cd	-0.00909098	ns	0.725439	0.999871	Myeloid	Dendritic cells	Type-2 conventional dendritic cells	Blood-specific
KAZN	ses_cd	-0.0240737	ns	0.72558	0.999871	Myeloid	Dendritic cells	Type-2 conventional dendritic cells	Blood-specific
AL390066.1	ses_cd	0.0114296	ns	0.725875	0.999871	Myeloid	Dendritic cells	Type-2 conventional dendritic cells	Blood-specific
HACE1	ses_cd	-0.0116408	ns	0.725899	0.999871	Myeloid	Dendritic cells	Type-2 conventional dendritic cells	Blood-specific
LUC7L2	ses_cd	-0.00580901	ns	0.725965	0.999871	Myeloid	Dendritic cells	Type-2 conventional dendritic cells	Blood-specific
HLA-A	ses_cd	0.0079801	ns	0.726015	0.999871	Myeloid	Dendritic cells	Type-2 conventional dendritic cells	Blood-specific
MYBBP1A	ses_cd	-0.0108437	ns	0.726164	0.999871	Myeloid	Dendritic cells	Type-2 conventional dendritic cells	Blood-specific
ZBP1	ses_cd	0.0132755	ns	0.7262	0.999871	Myeloid	Dendritic cells	Type-2 conventional dendritic cells	Blood-specific
RDH11	ses_cd	0.00541749	ns	0.726219	0.999871	Myeloid	Dendritic cells	Type-2 conventional dendritic cells	Blood-specific
PIK3R1	ses_cd	-0.00436978	ns	0.72634	0.999871	Myeloid	Dendritic cells	Type-2 conventional dendritic cells	Blood-specific
SMAP2	ses_cd	-0.00537934	ns	0.726426	0.999871	Myeloid	Dendritic cells	Type-2 conventional dendritic cells	Blood-specific
SENP1	ses_cd	-0.00696942	ns	0.726426	0.999871	Myeloid	Dendritic cells	Type-2 conventional dendritic cells	Blood-specific
BEAN1	ses_cd	0.0116468	ns	0.726428	0.999871	Myeloid	Dendritic cells	Type-2 conventional dendritic cells	Blood-specific
NR2C2AP	ses_cd	0.0129596	ns	0.72645	0.999871	Myeloid	Dendritic cells	Type-2 conventional dendritic cells	Blood-specific
GPATCH8	ses_cd	-0.00395673	ns	0.726507	0.999871	Myeloid	Dendritic cells	Type-2 conventional dendritic cells	Blood-specific
VMA21	ses_cd	-0.00491178	ns	0.726585	0.999871	Myeloid	Dendritic cells	Type-2 conventional dendritic cells	Blood-specific
MX2	ses_cd	-0.00924659	ns	0.726674	0.999871	Myeloid	Dendritic cells	Type-2 conventional dendritic cells	Blood-specific
GOLGA8A	ses_cd	0.0193648	ns	0.726709	0.999871	Myeloid	Dendritic cells	Type-2 conventional dendritic cells	Blood-specific
NUS1	ses_cd	-0.00486646	ns	0.726725	0.999871	Myeloid	Dendritic cells	Type-2 conventional dendritic cells	Blood-specific
ZBTB7A	ses_cd	-0.00445557	ns	0.726727	0.999871	Myeloid	Dendritic cells	Type-2 conventional dendritic cells	Blood-specific
ATP6V0A1	ses_cd	0.00809374	ns	0.726755	0.999871	Myeloid	Dendritic cells	Type-2 conventional dendritic cells	Blood-specific
FAM96B	ses_cd	-0.00474639	ns	0.726775	0.999871	Myeloid	Dendritic cells	Type-2 conventional dendritic cells	Blood-specific
KANK1	ses_cd	-0.0222123	ns	0.726786	0.999871	Myeloid	Dendritic cells	Type-2 conventional dendritic cells	Blood-specific
COA6	ses_cd	0.00732364	ns	0.726787	0.999871	Myeloid	Dendritic cells	Type-2 conventional dendritic cells	Blood-specific
CAMKK2	ses_cd	0.00567808	ns	0.726943	0.999871	Myeloid	Dendritic cells	Type-2 conventional dendritic cells	Blood-specific
UBA3	ses_cd	-0.00422464	ns	0.727001	0.999871	Myeloid	Dendritic cells	Type-2 conventional dendritic cells	Blood-specific
PSMC2	ses_cd	-0.00453305	ns	0.727059	0.999871	Myeloid	Dendritic cells	Type-2 conventional dendritic cells	Blood-specific
IFT43	ses_cd	0.0078863	ns	0.727067	0.999871	Myeloid	Dendritic cells	Type-2 conventional dendritic cells	Blood-specific
TRIM52	ses_cd	0.00694123	ns	0.72707	0.999871	Myeloid	Dendritic cells	Type-2 conventional dendritic cells	Blood-specific
TMEM164	ses_cd	0.00501086	ns	0.727075	0.999871	Myeloid	Dendritic cells	Type-2 conventional dendritic cells	Blood-specific
SLFN11	ses_cd	0.00792065	ns	0.727144	0.999871	Myeloid	Dendritic cells	Type-2 conventional dendritic cells	Blood-specific
CRAMP1	ses_cd	-0.0106868	ns	0.72718	0.999871	Myeloid	Dendritic cells	Type-2 conventional dendritic cells	Blood-specific
PRR5L	ses_cd	0.0160517	ns	0.72725	0.999871	Myeloid	Dendritic cells	Type-2 conventional dendritic cells	Blood-specific
PAOX	ses_cd	-0.00871379	ns	0.727268	0.999871	Myeloid	Dendritic cells	Type-2 conventional dendritic cells	Blood-specific
AL356481.1	ses_cd	-0.0160948	ns	0.72729	0.999871	Myeloid	Dendritic cells	Type-2 conventional dendritic cells	Blood-specific
MAP4K3	ses_cd	0.00462064	ns	0.72749	0.999871	Myeloid	Dendritic cells	Type-2 conventional dendritic cells	Blood-specific
SKAP1	ses_cd	0.0181283	ns	0.727491	0.999871	Myeloid	Dendritic cells	Type-2 conventional dendritic cells	Blood-specific
ZBTB49	ses_cd	0.0103093	ns	0.727551	0.999871	Myeloid	Dendritic cells	Type-2 conventional dendritic cells	Blood-specific
GK	ses_cd	-0.00704088	ns	0.727842	0.999871	Myeloid	Dendritic cells	Type-2 conventional dendritic cells	Blood-specific
PHLDA2	ses_cd	-0.0211742	ns	0.727981	0.999871	Myeloid	Dendritic cells	Type-2 conventional dendritic cells	Blood-specific
LZTS2	ses_cd	0.0131703	ns	0.727997	0.999871	Myeloid	Dendritic cells	Type-2 conventional dendritic cells	Blood-specific
B4GALT1	ses_cd	-0.00590737	ns	0.727997	0.999871	Myeloid	Dendritic cells	Type-2 conventional dendritic cells	Blood-specific
IKBIP	ses_cd	-0.00500312	ns	0.728027	0.999871	Myeloid	Dendritic cells	Type-2 conventional dendritic cells	Blood-specific
PTEN	ses_cd	-0.00400273	ns	0.728045	0.999871	Myeloid	Dendritic cells	Type-2 conventional dendritic cells	Blood-specific
CNNM3	ses_cd	-0.0116847	ns	0.728314	0.999871	Myeloid	Dendritic cells	Type-2 conventional dendritic cells	Blood-specific
INSIG2	ses_cd	0.00640548	ns	0.728325	0.999871	Myeloid	Dendritic cells	Type-2 conventional dendritic cells	Blood-specific
ZNF611	ses_cd	0.00621148	ns	0.728353	0.999871	Myeloid	Dendritic cells	Type-2 conventional dendritic cells	Blood-specific
AL512422.1	ses_cd	0.0186921	ns	0.72837	0.999871	Myeloid	Dendritic cells	Type-2 conventional dendritic cells	Blood-specific
NLE1	ses_cd	-0.0124693	ns	0.728384	0.999871	Myeloid	Dendritic cells	Type-2 conventional dendritic cells	Blood-specific
IQCH	ses_cd	0.01664	ns	0.728392	0.999871	Myeloid	Dendritic cells	Type-2 conventional dendritic cells	Blood-specific
AL049830.3	ses_cd	-0.0202672	ns	0.728401	0.999871	Myeloid	Dendritic cells	Type-2 conventional dendritic cells	Blood-specific
MSH4	ses_cd	0.0190575	ns	0.728403	0.999871	Myeloid	Dendritic cells	Type-2 conventional dendritic cells	Blood-specific
CENPT	ses_cd	-0.0118976	ns	0.728452	0.999871	Myeloid	Dendritic cells	Type-2 conventional dendritic cells	Blood-specific
AL683813.1	ses_cd	0.0124364	ns	0.7285	0.999871	Myeloid	Dendritic cells	Type-2 conventional dendritic cells	Blood-specific
ZMAT5	ses_cd	0.00853863	ns	0.728524	0.999871	Myeloid	Dendritic cells	Type-2 conventional dendritic cells	Blood-specific
FAM207A	ses_cd	0.00795765	ns	0.728537	0.999871	Myeloid	Dendritic cells	Type-2 conventional dendritic cells	Blood-specific
IQGAP1	ses_cd	0.00298856	ns	0.728637	0.999871	Myeloid	Dendritic cells	Type-2 conventional dendritic cells	Blood-specific
PRR16	ses_cd	0.0305999	ns	0.728761	0.999871	Myeloid	Dendritic cells	Type-2 conventional dendritic cells	Blood-specific
MRPL46	ses_cd	-0.00783775	ns	0.728786	0.999871	Myeloid	Dendritic cells	Type-2 conventional dendritic cells	Blood-specific
RABGGTA	ses_cd	-0.00837719	ns	0.728877	0.999871	Myeloid	Dendritic cells	Type-2 conventional dendritic cells	Blood-specific
ADAM8	ses_cd	0.00610247	ns	0.728998	0.999871	Myeloid	Dendritic cells	Type-2 conventional dendritic cells	Blood-specific
RHBDF2	ses_cd	0.00724114	ns	0.729081	0.999871	Myeloid	Dendritic cells	Type-2 conventional dendritic cells	Blood-specific
TWNK	ses_cd	-0.0152231	ns	0.729137	0.999871	Myeloid	Dendritic cells	Type-2 conventional dendritic cells	Blood-specific
SEPT7	ses_cd	-0.00280464	ns	0.729149	0.999871	Myeloid	Dendritic cells	Type-2 conventional dendritic cells	Blood-specific
TUBA1B	ses_cd	-0.00614536	ns	0.729205	0.999871	Myeloid	Dendritic cells	Type-2 conventional dendritic cells	Blood-specific
COX7A2	ses_cd	-0.00410872	ns	0.729372	0.999871	Myeloid	Dendritic cells	Type-2 conventional dendritic cells	Blood-specific
STEAP3	ses_cd	-0.0145856	ns	0.729446	0.999871	Myeloid	Dendritic cells	Type-2 conventional dendritic cells	Blood-specific
EMC8	ses_cd	-0.00501928	ns	0.729782	0.999871	Myeloid	Dendritic cells	Type-2 conventional dendritic cells	Blood-specific
AF127577.4	ses_cd	-0.0166297	ns	0.729948	0.999871	Myeloid	Dendritic cells	Type-2 conventional dendritic cells	Blood-specific
MAP3K7CL	ses_cd	-0.0138136	ns	0.72996	0.999871	Myeloid	Dendritic cells	Type-2 conventional dendritic cells	Blood-specific
COQ3	ses_cd	0.0193625	ns	0.729988	0.999871	Myeloid	Dendritic cells	Type-2 conventional dendritic cells	Blood-specific
PGBD4	ses_cd	0.0183416	ns	0.729997	0.999871	Myeloid	Dendritic cells	Type-2 conventional dendritic cells	Blood-specific
TRUB2	ses_cd	-0.00693169	ns	0.730058	0.999871	Myeloid	Dendritic cells	Type-2 conventional dendritic cells	Blood-specific
ACAD10	ses_cd	-0.00674815	ns	0.730076	0.999871	Myeloid	Dendritic cells	Type-2 conventional dendritic cells	Blood-specific
EPDR1	ses_cd	-0.00776433	ns	0.730136	0.999871	Myeloid	Dendritic cells	Type-2 conventional dendritic cells	Blood-specific
LRRC37B	ses_cd	-0.00559675	ns	0.730142	0.999871	Myeloid	Dendritic cells	Type-2 conventional dendritic cells	Blood-specific
PGK1	ses_cd	0.00379487	ns	0.730158	0.999871	Myeloid	Dendritic cells	Type-2 conventional dendritic cells	Blood-specific
TMA7	ses_cd	0.00458387	ns	0.730318	0.999871	Myeloid	Dendritic cells	Type-2 conventional dendritic cells	Blood-specific
OPA1	ses_cd	-0.00374411	ns	0.730393	0.999871	Myeloid	Dendritic cells	Type-2 conventional dendritic cells	Blood-specific
BTN3A3	ses_cd	0.00888489	ns	0.730438	0.999871	Myeloid	Dendritic cells	Type-2 conventional dendritic cells	Blood-specific
SLC25A25	ses_cd	0.00791805	ns	0.730488	0.999871	Myeloid	Dendritic cells	Type-2 conventional dendritic cells	Blood-specific
C9orf72	ses_cd	-0.00474362	ns	0.730533	0.999871	Myeloid	Dendritic cells	Type-2 conventional dendritic cells	Blood-specific
CALM2	ses_cd	-0.00397039	ns	0.730617	0.999871	Myeloid	Dendritic cells	Type-2 conventional dendritic cells	Blood-specific
DLGAP3	ses_cd	0.0185028	ns	0.730645	0.999871	Myeloid	Dendritic cells	Type-2 conventional dendritic cells	Blood-specific
CCNY	ses_cd	0.00312474	ns	0.730779	0.999871	Myeloid	Dendritic cells	Type-2 conventional dendritic cells	Blood-specific
POLR2F	ses_cd	-0.00522712	ns	0.730902	0.999871	Myeloid	Dendritic cells	Type-2 conventional dendritic cells	Blood-specific
RHOG	ses_cd	0.00424136	ns	0.730906	0.999871	Myeloid	Dendritic cells	Type-2 conventional dendritic cells	Blood-specific
RHOBTB2	ses_cd	0.0144675	ns	0.731049	0.999871	Myeloid	Dendritic cells	Type-2 conventional dendritic cells	Blood-specific
ARHGAP6	ses_cd	-0.0246039	ns	0.731279	0.999871	Myeloid	Dendritic cells	Type-2 conventional dendritic cells	Blood-specific
FLOT1	ses_cd	0.0052031	ns	0.731406	0.999871	Myeloid	Dendritic cells	Type-2 conventional dendritic cells	Blood-specific
USP47	ses_cd	0.00407513	ns	0.731486	0.999871	Myeloid	Dendritic cells	Type-2 conventional dendritic cells	Blood-specific
SPINT1	ses_cd	-0.00778832	ns	0.731632	0.999871	Myeloid	Dendritic cells	Type-2 conventional dendritic cells	Blood-specific
WAC-AS1	ses_cd	0.00609042	ns	0.731988	0.999871	Myeloid	Dendritic cells	Type-2 conventional dendritic cells	Blood-specific
P2RY6	ses_cd	-0.0113141	ns	0.732146	0.999871	Myeloid	Dendritic cells	Type-2 conventional dendritic cells	Blood-specific
ARAP2	ses_cd	-0.00633965	ns	0.732258	0.999871	Myeloid	Dendritic cells	Type-2 conventional dendritic cells	Blood-specific
DDX31	ses_cd	0.00789872	ns	0.732306	0.999871	Myeloid	Dendritic cells	Type-2 conventional dendritic cells	Blood-specific
IDI1	ses_cd	0.00606968	ns	0.732371	0.999871	Myeloid	Dendritic cells	Type-2 conventional dendritic cells	Blood-specific
AC087500.1	ses_cd	-0.00654409	ns	0.732429	0.999871	Myeloid	Dendritic cells	Type-2 conventional dendritic cells	Blood-specific
ELOC	ses_cd	0.00407095	ns	0.732483	0.999871	Myeloid	Dendritic cells	Type-2 conventional dendritic cells	Blood-specific
PLCB3	ses_cd	0.00791417	ns	0.732504	0.999871	Myeloid	Dendritic cells	Type-2 conventional dendritic cells	Blood-specific
ARHGAP19	ses_cd	-0.0126491	ns	0.732535	0.999871	Myeloid	Dendritic cells	Type-2 conventional dendritic cells	Blood-specific
AC006333.2	ses_cd	-0.0163016	ns	0.73269	0.999871	Myeloid	Dendritic cells	Type-2 conventional dendritic cells	Blood-specific
AP1G1	ses_cd	-0.00402222	ns	0.732708	0.999871	Myeloid	Dendritic cells	Type-2 conventional dendritic cells	Blood-specific
LILRA6	ses_cd	0.0142286	ns	0.732874	0.999871	Myeloid	Dendritic cells	Type-2 conventional dendritic cells	Blood-specific
PHACTR1	ses_cd	0.0055348	ns	0.73289	0.999871	Myeloid	Dendritic cells	Type-2 conventional dendritic cells	Blood-specific
ZNF146	ses_cd	-0.00515017	ns	0.733013	0.999871	Myeloid	Dendritic cells	Type-2 conventional dendritic cells	Blood-specific
M6PR	ses_cd	0.0031582	ns	0.733017	0.999871	Myeloid	Dendritic cells	Type-2 conventional dendritic cells	Blood-specific
RALGDS	ses_cd	0.012012	ns	0.733049	0.999871	Myeloid	Dendritic cells	Type-2 conventional dendritic cells	Blood-specific
GFOD2	ses_cd	-0.00951572	ns	0.733171	0.999871	Myeloid	Dendritic cells	Type-2 conventional dendritic cells	Blood-specific
PPIL4	ses_cd	-0.00490458	ns	0.733216	0.999871	Myeloid	Dendritic cells	Type-2 conventional dendritic cells	Blood-specific
LPIN1	ses_cd	-0.00670852	ns	0.733225	0.999871	Myeloid	Dendritic cells	Type-2 conventional dendritic cells	Blood-specific
PUF60	ses_cd	-0.00592272	ns	0.733253	0.999871	Myeloid	Dendritic cells	Type-2 conventional dendritic cells	Blood-specific
AKT3	ses_cd	0.00869782	ns	0.733337	0.999871	Myeloid	Dendritic cells	Type-2 conventional dendritic cells	Blood-specific
C15orf41	ses_cd	-0.0142993	ns	0.733353	0.999871	Myeloid	Dendritic cells	Type-2 conventional dendritic cells	Blood-specific
INPP5A	ses_cd	0.00779987	ns	0.733433	0.999871	Myeloid	Dendritic cells	Type-2 conventional dendritic cells	Blood-specific
TIMM21	ses_cd	-0.00897008	ns	0.733499	0.999871	Myeloid	Dendritic cells	Type-2 conventional dendritic cells	Blood-specific
C4orf3	ses_cd	0.00431071	ns	0.733526	0.999871	Myeloid	Dendritic cells	Type-2 conventional dendritic cells	Blood-specific
ATP5F1E	ses_cd	0.00526229	ns	0.733589	0.999871	Myeloid	Dendritic cells	Type-2 conventional dendritic cells	Blood-specific
RUNX2	ses_cd	-0.00693447	ns	0.733711	0.999871	Myeloid	Dendritic cells	Type-2 conventional dendritic cells	Blood-specific
TPRKB	ses_cd	-0.00660716	ns	0.733745	0.999871	Myeloid	Dendritic cells	Type-2 conventional dendritic cells	Blood-specific
NFKBIA	ses_cd	-0.00619455	ns	0.733794	0.999871	Myeloid	Dendritic cells	Type-2 conventional dendritic cells	Blood-specific
RALBP1	ses_cd	0.00411055	ns	0.7339	0.999871	Myeloid	Dendritic cells	Type-2 conventional dendritic cells	Blood-specific
SENP3	ses_cd	-0.013501	ns	0.733947	0.999871	Myeloid	Dendritic cells	Type-2 conventional dendritic cells	Blood-specific
MTOR	ses_cd	-0.00567856	ns	0.733978	0.999871	Myeloid	Dendritic cells	Type-2 conventional dendritic cells	Blood-specific
DPH2	ses_cd	-0.0118456	ns	0.733987	0.999871	Myeloid	Dendritic cells	Type-2 conventional dendritic cells	Blood-specific
WDR54	ses_cd	-0.0117155	ns	0.734107	0.999871	Myeloid	Dendritic cells	Type-2 conventional dendritic cells	Blood-specific
H2AFY	ses_cd	-0.00318127	ns	0.734135	0.999871	Myeloid	Dendritic cells	Type-2 conventional dendritic cells	Blood-specific
SNX1	ses_cd	-0.00363175	ns	0.734201	0.999871	Myeloid	Dendritic cells	Type-2 conventional dendritic cells	Blood-specific
MIDN	ses_cd	0.00562395	ns	0.734301	0.999871	Myeloid	Dendritic cells	Type-2 conventional dendritic cells	Blood-specific
STRIP1	ses_cd	0.00716826	ns	0.734365	0.999871	Myeloid	Dendritic cells	Type-2 conventional dendritic cells	Blood-specific
SNX30	ses_cd	-0.00420317	ns	0.73443	0.999871	Myeloid	Dendritic cells	Type-2 conventional dendritic cells	Blood-specific
FAM43A	ses_cd	-0.0112014	ns	0.734536	0.999871	Myeloid	Dendritic cells	Type-2 conventional dendritic cells	Blood-specific
TENT5A	ses_cd	0.00532303	ns	0.734568	0.999871	Myeloid	Dendritic cells	Type-2 conventional dendritic cells	Blood-specific
HNRNPDL	ses_cd	-0.00507924	ns	0.73471	0.999871	Myeloid	Dendritic cells	Type-2 conventional dendritic cells	Blood-specific
SGMS1	ses_cd	0.00513734	ns	0.734739	0.999871	Myeloid	Dendritic cells	Type-2 conventional dendritic cells	Blood-specific
TTTY15	ses_cd	-0.0115323	ns	0.734766	0.999871	Myeloid	Dendritic cells	Type-2 conventional dendritic cells	Blood-specific
HHEX	ses_cd	-0.00504944	ns	0.73477	0.999871	Myeloid	Dendritic cells	Type-2 conventional dendritic cells	Blood-specific
SLC35B1	ses_cd	-0.00710659	ns	0.734819	0.999871	Myeloid	Dendritic cells	Type-2 conventional dendritic cells	Blood-specific
CHMP5	ses_cd	-0.00556184	ns	0.734937	0.999871	Myeloid	Dendritic cells	Type-2 conventional dendritic cells	Blood-specific
AP001628.1	ses_cd	-0.0142871	ns	0.735023	0.999871	Myeloid	Dendritic cells	Type-2 conventional dendritic cells	Blood-specific
GLYR1	ses_cd	0.00367317	ns	0.735027	0.999871	Myeloid	Dendritic cells	Type-2 conventional dendritic cells	Blood-specific
TBC1D9	ses_cd	-0.00571547	ns	0.735032	0.999871	Myeloid	Dendritic cells	Type-2 conventional dendritic cells	Blood-specific
TIMP1	ses_cd	0.00482264	ns	0.735129	0.999871	Myeloid	Dendritic cells	Type-2 conventional dendritic cells	Blood-specific
MINK1	ses_cd	0.00734635	ns	0.735135	0.999871	Myeloid	Dendritic cells	Type-2 conventional dendritic cells	Blood-specific
NBPF9	ses_cd	-0.00764705	ns	0.735249	0.999871	Myeloid	Dendritic cells	Type-2 conventional dendritic cells	Blood-specific
COL10A1	ses_cd	-0.0182502	ns	0.735317	0.999871	Myeloid	Dendritic cells	Type-2 conventional dendritic cells	Blood-specific
POLE	ses_cd	-0.0118301	ns	0.735322	0.999871	Myeloid	Dendritic cells	Type-2 conventional dendritic cells	Blood-specific
BMS1	ses_cd	0.00580144	ns	0.735453	0.999871	Myeloid	Dendritic cells	Type-2 conventional dendritic cells	Blood-specific
OPHN1	ses_cd	-0.00961487	ns	0.735496	0.999871	Myeloid	Dendritic cells	Type-2 conventional dendritic cells	Blood-specific
POLDIP2	ses_cd	-0.00739851	ns	0.735551	0.999871	Myeloid	Dendritic cells	Type-2 conventional dendritic cells	Blood-specific
ARHGEF7	ses_cd	0.00466788	ns	0.735686	0.999871	Myeloid	Dendritic cells	Type-2 conventional dendritic cells	Blood-specific
HIST1H4H	ses_cd	0.0193577	ns	0.735754	0.999871	Myeloid	Dendritic cells	Type-2 conventional dendritic cells	Blood-specific
TMEM134	ses_cd	0.00620145	ns	0.735902	0.999871	Myeloid	Dendritic cells	Type-2 conventional dendritic cells	Blood-specific
PTPMT1	ses_cd	0.00773983	ns	0.735978	0.999871	Myeloid	Dendritic cells	Type-2 conventional dendritic cells	Blood-specific
HIPK2	ses_cd	0.00607603	ns	0.73599	0.999871	Myeloid	Dendritic cells	Type-2 conventional dendritic cells	Blood-specific
USP11	ses_cd	-0.00929584	ns	0.736142	0.999871	Myeloid	Dendritic cells	Type-2 conventional dendritic cells	Blood-specific
ACOT2	ses_cd	0.014939	ns	0.736217	0.999871	Myeloid	Dendritic cells	Type-2 conventional dendritic cells	Blood-specific
MRPL53	ses_cd	0.0121197	ns	0.736306	0.999871	Myeloid	Dendritic cells	Type-2 conventional dendritic cells	Blood-specific
TMEM128	ses_cd	-0.00767933	ns	0.736306	0.999871	Myeloid	Dendritic cells	Type-2 conventional dendritic cells	Blood-specific
C1QB	ses_cd	0.0336448	ns	0.736308	0.999871	Myeloid	Dendritic cells	Type-2 conventional dendritic cells	Blood-specific
MAP4K4	ses_cd	-0.00728178	ns	0.736362	0.999871	Myeloid	Dendritic cells	Type-2 conventional dendritic cells	Blood-specific
SLC26A6	ses_cd	0.0126402	ns	0.736415	0.999871	Myeloid	Dendritic cells	Type-2 conventional dendritic cells	Blood-specific
HACD3	ses_cd	-0.00760612	ns	0.736428	0.999871	Myeloid	Dendritic cells	Type-2 conventional dendritic cells	Blood-specific
CLN8	ses_cd	0.00638723	ns	0.736557	0.999871	Myeloid	Dendritic cells	Type-2 conventional dendritic cells	Blood-specific
BET1	ses_cd	-0.00693062	ns	0.73662	0.999871	Myeloid	Dendritic cells	Type-2 conventional dendritic cells	Blood-specific
DDIAS	ses_cd	-0.0150519	ns	0.736647	0.999871	Myeloid	Dendritic cells	Type-2 conventional dendritic cells	Blood-specific
DDB2	ses_cd	-0.0107782	ns	0.736654	0.999871	Myeloid	Dendritic cells	Type-2 conventional dendritic cells	Blood-specific
SYPL1	ses_cd	-0.00532717	ns	0.736669	0.999871	Myeloid	Dendritic cells	Type-2 conventional dendritic cells	Blood-specific
TMEM123	ses_cd	-0.00408162	ns	0.736691	0.999871	Myeloid	Dendritic cells	Type-2 conventional dendritic cells	Blood-specific
CHUK	ses_cd	0.00596172	ns	0.736813	0.999871	Myeloid	Dendritic cells	Type-2 conventional dendritic cells	Blood-specific
AC106900.1	ses_cd	0.0122024	ns	0.736958	0.999871	Myeloid	Dendritic cells	Type-2 conventional dendritic cells	Blood-specific
DEPTOR	ses_cd	-0.0156918	ns	0.737005	0.999871	Myeloid	Dendritic cells	Type-2 conventional dendritic cells	Blood-specific
C1GALT1C1	ses_cd	0.00723274	ns	0.73704	0.999871	Myeloid	Dendritic cells	Type-2 conventional dendritic cells	Blood-specific
ANKRD44	ses_cd	0.00368129	ns	0.737051	0.999871	Myeloid	Dendritic cells	Type-2 conventional dendritic cells	Blood-specific
TMEM109	ses_cd	0.00557721	ns	0.737056	0.999871	Myeloid	Dendritic cells	Type-2 conventional dendritic cells	Blood-specific
BCAP29	ses_cd	0.00537683	ns	0.737149	0.999871	Myeloid	Dendritic cells	Type-2 conventional dendritic cells	Blood-specific
FUK	ses_cd	-0.00912378	ns	0.737187	0.999871	Myeloid	Dendritic cells	Type-2 conventional dendritic cells	Blood-specific
TGIF1	ses_cd	-0.00890028	ns	0.737209	0.999871	Myeloid	Dendritic cells	Type-2 conventional dendritic cells	Blood-specific
AC020909.2	ses_cd	-0.0192156	ns	0.737285	0.999871	Myeloid	Dendritic cells	Type-2 conventional dendritic cells	Blood-specific
AC010273.1	ses_cd	0.0164132	ns	0.737379	0.999871	Myeloid	Dendritic cells	Type-2 conventional dendritic cells	Blood-specific
MRPL50	ses_cd	-0.0065685	ns	0.737414	0.999871	Myeloid	Dendritic cells	Type-2 conventional dendritic cells	Blood-specific
DCLK2	ses_cd	-0.0237716	ns	0.737453	0.999871	Myeloid	Dendritic cells	Type-2 conventional dendritic cells	Blood-specific
NECTIN1	ses_cd	0.0150611	ns	0.737495	0.999871	Myeloid	Dendritic cells	Type-2 conventional dendritic cells	Blood-specific
AC008731.1	ses_cd	-0.0114307	ns	0.73753	0.999871	Myeloid	Dendritic cells	Type-2 conventional dendritic cells	Blood-specific
RAC1	ses_cd	0.00372321	ns	0.737546	0.999871	Myeloid	Dendritic cells	Type-2 conventional dendritic cells	Blood-specific
MARCH9	ses_cd	-0.0102591	ns	0.737678	0.999871	Myeloid	Dendritic cells	Type-2 conventional dendritic cells	Blood-specific
PRR34-AS1	ses_cd	-0.0111289	ns	0.737782	0.999871	Myeloid	Dendritic cells	Type-2 conventional dendritic cells	Blood-specific
DTD2	ses_cd	-0.00882664	ns	0.737819	0.999871	Myeloid	Dendritic cells	Type-2 conventional dendritic cells	Blood-specific
PITPNB	ses_cd	0.00354473	ns	0.737839	0.999871	Myeloid	Dendritic cells	Type-2 conventional dendritic cells	Blood-specific
SETD3	ses_cd	0.00445818	ns	0.737893	0.999871	Myeloid	Dendritic cells	Type-2 conventional dendritic cells	Blood-specific
OTUD6B-AS1	ses_cd	-0.00754114	ns	0.737965	0.999871	Myeloid	Dendritic cells	Type-2 conventional dendritic cells	Blood-specific
RPL36AL	ses_cd	0.00457186	ns	0.737983	0.999871	Myeloid	Dendritic cells	Type-2 conventional dendritic cells	Blood-specific
NACC1	ses_cd	0.00721516	ns	0.737983	0.999871	Myeloid	Dendritic cells	Type-2 conventional dendritic cells	Blood-specific
DZANK1	ses_cd	0.0167973	ns	0.738036	0.999871	Myeloid	Dendritic cells	Type-2 conventional dendritic cells	Blood-specific
PLOD1	ses_cd	-0.00650792	ns	0.738065	0.999871	Myeloid	Dendritic cells	Type-2 conventional dendritic cells	Blood-specific
TDRD9	ses_cd	-0.0230977	ns	0.738358	0.999871	Myeloid	Dendritic cells	Type-2 conventional dendritic cells	Blood-specific
OCIAD2	ses_cd	0.0126251	ns	0.738363	0.999871	Myeloid	Dendritic cells	Type-2 conventional dendritic cells	Blood-specific
MYO5C	ses_cd	-0.0170642	ns	0.738385	0.999871	Myeloid	Dendritic cells	Type-2 conventional dendritic cells	Blood-specific
BAX	ses_cd	-0.0052269	ns	0.738393	0.999871	Myeloid	Dendritic cells	Type-2 conventional dendritic cells	Blood-specific
GNAI1	ses_cd	0.0145103	ns	0.738394	0.999871	Myeloid	Dendritic cells	Type-2 conventional dendritic cells	Blood-specific
CBL	ses_cd	-0.00385427	ns	0.738572	0.999871	Myeloid	Dendritic cells	Type-2 conventional dendritic cells	Blood-specific
TNIP1	ses_cd	0.00456806	ns	0.738589	0.999871	Myeloid	Dendritic cells	Type-2 conventional dendritic cells	Blood-specific
ARID5B	ses_cd	-0.0119984	ns	0.73861	0.999871	Myeloid	Dendritic cells	Type-2 conventional dendritic cells	Blood-specific
ANO10	ses_cd	0.00609869	ns	0.738672	0.999871	Myeloid	Dendritic cells	Type-2 conventional dendritic cells	Blood-specific
EPS15L1	ses_cd	-0.00449927	ns	0.738761	0.999871	Myeloid	Dendritic cells	Type-2 conventional dendritic cells	Blood-specific
PDK4	ses_cd	-0.00788381	ns	0.738901	0.999871	Myeloid	Dendritic cells	Type-2 conventional dendritic cells	Blood-specific
SLC12A7	ses_cd	0.00570118	ns	0.738917	0.999871	Myeloid	Dendritic cells	Type-2 conventional dendritic cells	Blood-specific
LINC00894	ses_cd	-0.0069704	ns	0.738977	0.999871	Myeloid	Dendritic cells	Type-2 conventional dendritic cells	Blood-specific
UBA7	ses_cd	0.00840832	ns	0.739017	0.999871	Myeloid	Dendritic cells	Type-2 conventional dendritic cells	Blood-specific
ZNF358	ses_cd	0.00949046	ns	0.739017	0.999871	Myeloid	Dendritic cells	Type-2 conventional dendritic cells	Blood-specific
NFU1	ses_cd	0.00664428	ns	0.739077	0.999871	Myeloid	Dendritic cells	Type-2 conventional dendritic cells	Blood-specific
EIF2B2	ses_cd	-0.00782668	ns	0.739236	0.999871	Myeloid	Dendritic cells	Type-2 conventional dendritic cells	Blood-specific
AC006480.2	ses_cd	-0.0117385	ns	0.739335	0.999871	Myeloid	Dendritic cells	Type-2 conventional dendritic cells	Blood-specific
LINC02100	ses_cd	-0.0117844	ns	0.739528	0.999871	Myeloid	Dendritic cells	Type-2 conventional dendritic cells	Blood-specific
WDR55	ses_cd	-0.0075142	ns	0.739537	0.999871	Myeloid	Dendritic cells	Type-2 conventional dendritic cells	Blood-specific
DACH1	ses_cd	-0.0148891	ns	0.73965	0.999871	Myeloid	Dendritic cells	Type-2 conventional dendritic cells	Blood-specific
RUBCN	ses_cd	-0.0062717	ns	0.739658	0.999871	Myeloid	Dendritic cells	Type-2 conventional dendritic cells	Blood-specific
TP53I11	ses_cd	0.0126841	ns	0.739668	0.999871	Myeloid	Dendritic cells	Type-2 conventional dendritic cells	Blood-specific
SLC35B4	ses_cd	-0.00788739	ns	0.739789	0.999871	Myeloid	Dendritic cells	Type-2 conventional dendritic cells	Blood-specific
PRDM15	ses_cd	0.0100005	ns	0.739896	0.999871	Myeloid	Dendritic cells	Type-2 conventional dendritic cells	Blood-specific
CRTAM	ses_cd	0.0144678	ns	0.739947	0.999871	Myeloid	Dendritic cells	Type-2 conventional dendritic cells	Blood-specific
ZNF717	ses_cd	0.00967158	ns	0.740077	0.999871	Myeloid	Dendritic cells	Type-2 conventional dendritic cells	Blood-specific
AC092279.1	ses_cd	-0.0138372	ns	0.740145	0.999871	Myeloid	Dendritic cells	Type-2 conventional dendritic cells	Blood-specific
DNAJC30	ses_cd	-0.00937805	ns	0.740195	0.999871	Myeloid	Dendritic cells	Type-2 conventional dendritic cells	Blood-specific
ARHGAP10	ses_cd	-0.00697353	ns	0.74026	0.999871	Myeloid	Dendritic cells	Type-2 conventional dendritic cells	Blood-specific
PIWIL4	ses_cd	0.00944734	ns	0.740373	0.999871	Myeloid	Dendritic cells	Type-2 conventional dendritic cells	Blood-specific
SPATS2	ses_cd	-0.00641511	ns	0.740385	0.999871	Myeloid	Dendritic cells	Type-2 conventional dendritic cells	Blood-specific
C1orf216	ses_cd	0.0111976	ns	0.740484	0.999871	Myeloid	Dendritic cells	Type-2 conventional dendritic cells	Blood-specific
COX8A	ses_cd	-0.00411995	ns	0.740671	0.999871	Myeloid	Dendritic cells	Type-2 conventional dendritic cells	Blood-specific
HAPLN3	ses_cd	-0.0272376	ns	0.74076	0.999871	Myeloid	Dendritic cells	Type-2 conventional dendritic cells	Blood-specific
FAM214B	ses_cd	-0.00525824	ns	0.740848	0.999871	Myeloid	Dendritic cells	Type-2 conventional dendritic cells	Blood-specific
SLC25A51	ses_cd	0.0127329	ns	0.740853	0.999871	Myeloid	Dendritic cells	Type-2 conventional dendritic cells	Blood-specific
ORMDL2	ses_cd	-0.00610472	ns	0.740944	0.999871	Myeloid	Dendritic cells	Type-2 conventional dendritic cells	Blood-specific
FUCA1	ses_cd	-0.0073834	ns	0.741398	0.999871	Myeloid	Dendritic cells	Type-2 conventional dendritic cells	Blood-specific
TMEM8B	ses_cd	-0.00812074	ns	0.741405	0.999871	Myeloid	Dendritic cells	Type-2 conventional dendritic cells	Blood-specific
FOXJ3	ses_cd	0.00399397	ns	0.741423	0.999871	Myeloid	Dendritic cells	Type-2 conventional dendritic cells	Blood-specific
GSDMB	ses_cd	-0.0138297	ns	0.741433	0.999871	Myeloid	Dendritic cells	Type-2 conventional dendritic cells	Blood-specific
TTC7B	ses_cd	0.0139724	ns	0.741466	0.999871	Myeloid	Dendritic cells	Type-2 conventional dendritic cells	Blood-specific
GMFG	ses_cd	-0.00406918	ns	0.74149	0.999871	Myeloid	Dendritic cells	Type-2 conventional dendritic cells	Blood-specific
TFG	ses_cd	0.00406324	ns	0.741497	0.999871	Myeloid	Dendritic cells	Type-2 conventional dendritic cells	Blood-specific
NRGN	ses_cd	-0.00732058	ns	0.74151	0.999871	Myeloid	Dendritic cells	Type-2 conventional dendritic cells	Blood-specific
TTL	ses_cd	-0.00606763	ns	0.741636	0.999871	Myeloid	Dendritic cells	Type-2 conventional dendritic cells	Blood-specific
FUT11	ses_cd	0.00603784	ns	0.741672	0.999871	Myeloid	Dendritic cells	Type-2 conventional dendritic cells	Blood-specific
AP006621.3	ses_cd	-0.0103325	ns	0.741819	0.999871	Myeloid	Dendritic cells	Type-2 conventional dendritic cells	Blood-specific
ANTXR2	ses_cd	0.0047216	ns	0.741876	0.999871	Myeloid	Dendritic cells	Type-2 conventional dendritic cells	Blood-specific
SLC9B1	ses_cd	0.0160548	ns	0.742082	0.999871	Myeloid	Dendritic cells	Type-2 conventional dendritic cells	Blood-specific
YY1AP1	ses_cd	0.00422962	ns	0.742187	0.999871	Myeloid	Dendritic cells	Type-2 conventional dendritic cells	Blood-specific
AC231533.1	ses_cd	0.0175572	ns	0.742319	0.999871	Myeloid	Dendritic cells	Type-2 conventional dendritic cells	Blood-specific
LINC01252	ses_cd	-0.0228278	ns	0.742369	0.999871	Myeloid	Dendritic cells	Type-2 conventional dendritic cells	Blood-specific
AC079594.2	ses_cd	-0.0161093	ns	0.74246	0.999871	Myeloid	Dendritic cells	Type-2 conventional dendritic cells	Blood-specific
NHSL2	ses_cd	-0.00571111	ns	0.742498	0.999871	Myeloid	Dendritic cells	Type-2 conventional dendritic cells	Blood-specific
FGD5-AS1	ses_cd	-0.00412225	ns	0.742498	0.999871	Myeloid	Dendritic cells	Type-2 conventional dendritic cells	Blood-specific
UCHL5	ses_cd	-0.00457762	ns	0.742504	0.999871	Myeloid	Dendritic cells	Type-2 conventional dendritic cells	Blood-specific
ADAM15	ses_cd	0.00587166	ns	0.742519	0.999871	Myeloid	Dendritic cells	Type-2 conventional dendritic cells	Blood-specific
MTMR4	ses_cd	-0.00721088	ns	0.742543	0.999871	Myeloid	Dendritic cells	Type-2 conventional dendritic cells	Blood-specific
STMP1	ses_cd	-0.00394299	ns	0.742679	0.999871	Myeloid	Dendritic cells	Type-2 conventional dendritic cells	Blood-specific
GMPPA	ses_cd	0.00737829	ns	0.742688	0.999871	Myeloid	Dendritic cells	Type-2 conventional dendritic cells	Blood-specific
KANSL2	ses_cd	-0.00602741	ns	0.742729	0.999871	Myeloid	Dendritic cells	Type-2 conventional dendritic cells	Blood-specific
FNDC10	ses_cd	-0.0128753	ns	0.743163	0.999871	Myeloid	Dendritic cells	Type-2 conventional dendritic cells	Blood-specific
DIDO1	ses_cd	-0.00423729	ns	0.743164	0.999871	Myeloid	Dendritic cells	Type-2 conventional dendritic cells	Blood-specific
GPR132	ses_cd	0.0066323	ns	0.743287	0.999871	Myeloid	Dendritic cells	Type-2 conventional dendritic cells	Blood-specific
INSL6	ses_cd	0.0123662	ns	0.743291	0.999871	Myeloid	Dendritic cells	Type-2 conventional dendritic cells	Blood-specific
ZNF280C	ses_cd	-0.0100809	ns	0.743345	0.999871	Myeloid	Dendritic cells	Type-2 conventional dendritic cells	Blood-specific
VAMP8	ses_cd	0.00373489	ns	0.743439	0.999871	Myeloid	Dendritic cells	Type-2 conventional dendritic cells	Blood-specific
ATAD3A	ses_cd	0.0123727	ns	0.743517	0.999871	Myeloid	Dendritic cells	Type-2 conventional dendritic cells	Blood-specific
NPIPB4	ses_cd	-0.00793777	ns	0.743671	0.999871	Myeloid	Dendritic cells	Type-2 conventional dendritic cells	Blood-specific
ATP9B	ses_cd	0.00467779	ns	0.744139	0.999871	Myeloid	Dendritic cells	Type-2 conventional dendritic cells	Blood-specific
LHFPL3	ses_cd	0.0174805	ns	0.74418	0.999871	Myeloid	Dendritic cells	Type-2 conventional dendritic cells	Blood-specific
DDHD2	ses_cd	-0.00666519	ns	0.744183	0.999871	Myeloid	Dendritic cells	Type-2 conventional dendritic cells	Blood-specific
UTP23	ses_cd	-0.00515495	ns	0.744255	0.999871	Myeloid	Dendritic cells	Type-2 conventional dendritic cells	Blood-specific
XPA	ses_cd	0.00472868	ns	0.74428	0.999871	Myeloid	Dendritic cells	Type-2 conventional dendritic cells	Blood-specific
BRD1	ses_cd	-0.00440444	ns	0.744309	0.999871	Myeloid	Dendritic cells	Type-2 conventional dendritic cells	Blood-specific
LY96	ses_cd	0.00547922	ns	0.744471	0.999871	Myeloid	Dendritic cells	Type-2 conventional dendritic cells	Blood-specific
MFAP1	ses_cd	-0.00551338	ns	0.744491	0.999871	Myeloid	Dendritic cells	Type-2 conventional dendritic cells	Blood-specific
ZNF626	ses_cd	0.0111086	ns	0.744572	0.999871	Myeloid	Dendritic cells	Type-2 conventional dendritic cells	Blood-specific
PPIL3	ses_cd	-0.00683362	ns	0.744609	0.999871	Myeloid	Dendritic cells	Type-2 conventional dendritic cells	Blood-specific
COX6B1	ses_cd	-0.00427888	ns	0.744669	0.999871	Myeloid	Dendritic cells	Type-2 conventional dendritic cells	Blood-specific
EVI5L	ses_cd	-0.00895512	ns	0.744753	0.999871	Myeloid	Dendritic cells	Type-2 conventional dendritic cells	Blood-specific
ZNF250	ses_cd	-0.00906554	ns	0.74482	0.999871	Myeloid	Dendritic cells	Type-2 conventional dendritic cells	Blood-specific
MYLK	ses_cd	-0.0117483	ns	0.744893	0.999871	Myeloid	Dendritic cells	Type-2 conventional dendritic cells	Blood-specific
RNASEH2C	ses_cd	-0.0059804	ns	0.745213	0.999871	Myeloid	Dendritic cells	Type-2 conventional dendritic cells	Blood-specific
AC006059.1	ses_cd	-0.00679463	ns	0.745219	0.999871	Myeloid	Dendritic cells	Type-2 conventional dendritic cells	Blood-specific
COMMD8	ses_cd	-0.00446323	ns	0.745372	0.999871	Myeloid	Dendritic cells	Type-2 conventional dendritic cells	Blood-specific
TRIM41	ses_cd	0.00669028	ns	0.745443	0.999871	Myeloid	Dendritic cells	Type-2 conventional dendritic cells	Blood-specific
MITD1	ses_cd	0.00473241	ns	0.745802	0.999871	Myeloid	Dendritic cells	Type-2 conventional dendritic cells	Blood-specific
KAT2B	ses_cd	0.00550085	ns	0.745848	0.999871	Myeloid	Dendritic cells	Type-2 conventional dendritic cells	Blood-specific
GAS7	ses_cd	0.00509306	ns	0.745938	0.999871	Myeloid	Dendritic cells	Type-2 conventional dendritic cells	Blood-specific
CCDC173	ses_cd	0.0216987	ns	0.746028	0.999871	Myeloid	Dendritic cells	Type-2 conventional dendritic cells	Blood-specific
LILRB1	ses_cd	0.00779366	ns	0.746094	0.999871	Myeloid	Dendritic cells	Type-2 conventional dendritic cells	Blood-specific
KLF10	ses_cd	0.00576739	ns	0.746186	0.999871	Myeloid	Dendritic cells	Type-2 conventional dendritic cells	Blood-specific
LYZ	ses_cd	0.00749568	ns	0.746248	0.999871	Myeloid	Dendritic cells	Type-2 conventional dendritic cells	Blood-specific
MRPS23	ses_cd	0.004972	ns	0.746274	0.999871	Myeloid	Dendritic cells	Type-2 conventional dendritic cells	Blood-specific
ACTN1	ses_cd	0.00669935	ns	0.746292	0.999871	Myeloid	Dendritic cells	Type-2 conventional dendritic cells	Blood-specific
NAA10	ses_cd	-0.00511102	ns	0.746309	0.999871	Myeloid	Dendritic cells	Type-2 conventional dendritic cells	Blood-specific
GSDME	ses_cd	-0.0277849	ns	0.746312	0.999871	Myeloid	Dendritic cells	Type-2 conventional dendritic cells	Blood-specific
ELK4	ses_cd	0.00439736	ns	0.746403	0.999871	Myeloid	Dendritic cells	Type-2 conventional dendritic cells	Blood-specific
CASP1	ses_cd	0.00409318	ns	0.746465	0.999871	Myeloid	Dendritic cells	Type-2 conventional dendritic cells	Blood-specific
PEX10	ses_cd	-0.00996073	ns	0.746516	0.999871	Myeloid	Dendritic cells	Type-2 conventional dendritic cells	Blood-specific
EIF4E2	ses_cd	0.00356638	ns	0.746572	0.999871	Myeloid	Dendritic cells	Type-2 conventional dendritic cells	Blood-specific
TMX3	ses_cd	-0.00434384	ns	0.746608	0.999871	Myeloid	Dendritic cells	Type-2 conventional dendritic cells	Blood-specific
LINC00476	ses_cd	-0.0100266	ns	0.746664	0.999871	Myeloid	Dendritic cells	Type-2 conventional dendritic cells	Blood-specific
C8orf33	ses_cd	-0.00670377	ns	0.746693	0.999871	Myeloid	Dendritic cells	Type-2 conventional dendritic cells	Blood-specific
FAM174B	ses_cd	-0.0103975	ns	0.746748	0.999871	Myeloid	Dendritic cells	Type-2 conventional dendritic cells	Blood-specific
TBCC	ses_cd	-0.00712468	ns	0.746772	0.999871	Myeloid	Dendritic cells	Type-2 conventional dendritic cells	Blood-specific
RPS9	ses_cd	-0.0052358	ns	0.746819	0.999871	Myeloid	Dendritic cells	Type-2 conventional dendritic cells	Blood-specific
CD79B	ses_cd	0.0101003	ns	0.746907	0.999871	Myeloid	Dendritic cells	Type-2 conventional dendritic cells	Blood-specific
CLIP2	ses_cd	0.00676824	ns	0.746982	0.999871	Myeloid	Dendritic cells	Type-2 conventional dendritic cells	Blood-specific
CRYBG1	ses_cd	-0.00367717	ns	0.747012	0.999871	Myeloid	Dendritic cells	Type-2 conventional dendritic cells	Blood-specific
PXDNL	ses_cd	0.016556	ns	0.747094	0.999871	Myeloid	Dendritic cells	Type-2 conventional dendritic cells	Blood-specific
EXT2	ses_cd	-0.00571507	ns	0.747283	0.999871	Myeloid	Dendritic cells	Type-2 conventional dendritic cells	Blood-specific
LBR	ses_cd	-0.00411252	ns	0.747411	0.999871	Myeloid	Dendritic cells	Type-2 conventional dendritic cells	Blood-specific
AC006547.1	ses_cd	0.0104443	ns	0.747419	0.999871	Myeloid	Dendritic cells	Type-2 conventional dendritic cells	Blood-specific
MT1E	ses_cd	-0.0246572	ns	0.747558	0.999871	Myeloid	Dendritic cells	Type-2 conventional dendritic cells	Blood-specific
GADD45A	ses_cd	0.0153609	ns	0.74761	0.999871	Myeloid	Dendritic cells	Type-2 conventional dendritic cells	Blood-specific
BRMS1L	ses_cd	0.0102952	ns	0.747733	0.999871	Myeloid	Dendritic cells	Type-2 conventional dendritic cells	Blood-specific
USP39	ses_cd	-0.00503717	ns	0.74788	0.999871	Myeloid	Dendritic cells	Type-2 conventional dendritic cells	Blood-specific
GRHPR	ses_cd	-0.00656132	ns	0.748141	0.999871	Myeloid	Dendritic cells	Type-2 conventional dendritic cells	Blood-specific
TBC1D13	ses_cd	-0.00933853	ns	0.748167	0.999871	Myeloid	Dendritic cells	Type-2 conventional dendritic cells	Blood-specific
TRIM8	ses_cd	-0.00415413	ns	0.748237	0.999871	Myeloid	Dendritic cells	Type-2 conventional dendritic cells	Blood-specific
UQCC3	ses_cd	-0.00704396	ns	0.748301	0.999871	Myeloid	Dendritic cells	Type-2 conventional dendritic cells	Blood-specific
NDUFAF4	ses_cd	-0.00710196	ns	0.748363	0.999871	Myeloid	Dendritic cells	Type-2 conventional dendritic cells	Blood-specific
POFUT1	ses_cd	-0.00868606	ns	0.748378	0.999871	Myeloid	Dendritic cells	Type-2 conventional dendritic cells	Blood-specific
OTUD1	ses_cd	0.0102463	ns	0.748456	0.999871	Myeloid	Dendritic cells	Type-2 conventional dendritic cells	Blood-specific
SAP18	ses_cd	-0.00423576	ns	0.748465	0.999871	Myeloid	Dendritic cells	Type-2 conventional dendritic cells	Blood-specific
FNBP4	ses_cd	0.00354119	ns	0.748541	0.999871	Myeloid	Dendritic cells	Type-2 conventional dendritic cells	Blood-specific
SMAP1	ses_cd	0.00344556	ns	0.748743	0.999871	Myeloid	Dendritic cells	Type-2 conventional dendritic cells	Blood-specific
FASTK	ses_cd	-0.00632356	ns	0.748964	0.999871	Myeloid	Dendritic cells	Type-2 conventional dendritic cells	Blood-specific
IFI44	ses_cd	0.0137697	ns	0.74905	0.999871	Myeloid	Dendritic cells	Type-2 conventional dendritic cells	Blood-specific
ARNTL2	ses_cd	-0.0153936	ns	0.749084	0.999871	Myeloid	Dendritic cells	Type-2 conventional dendritic cells	Blood-specific
THAP9-AS1	ses_cd	-0.00689084	ns	0.749118	0.999871	Myeloid	Dendritic cells	Type-2 conventional dendritic cells	Blood-specific
ZNF180	ses_cd	0.00772575	ns	0.749257	0.999871	Myeloid	Dendritic cells	Type-2 conventional dendritic cells	Blood-specific
ZBTB11-AS1	ses_cd	-0.0138822	ns	0.749336	0.999871	Myeloid	Dendritic cells	Type-2 conventional dendritic cells	Blood-specific
ANKDD1A	ses_cd	-0.00930403	ns	0.749454	0.999871	Myeloid	Dendritic cells	Type-2 conventional dendritic cells	Blood-specific
SUPT7L	ses_cd	0.00597729	ns	0.749472	0.999871	Myeloid	Dendritic cells	Type-2 conventional dendritic cells	Blood-specific
IL20RB	ses_cd	0.012318	ns	0.749488	0.999871	Myeloid	Dendritic cells	Type-2 conventional dendritic cells	Blood-specific
GALK2	ses_cd	-0.00501058	ns	0.749575	0.999871	Myeloid	Dendritic cells	Type-2 conventional dendritic cells	Blood-specific
AFTPH	ses_cd	0.00338365	ns	0.749751	0.999871	Myeloid	Dendritic cells	Type-2 conventional dendritic cells	Blood-specific
DLG2	ses_cd	-0.0191665	ns	0.749867	0.999871	Myeloid	Dendritic cells	Type-2 conventional dendritic cells	Blood-specific
HCG18	ses_cd	0.00599992	ns	0.749908	0.999871	Myeloid	Dendritic cells	Type-2 conventional dendritic cells	Blood-specific
NDUFA2	ses_cd	0.00409987	ns	0.749955	0.999871	Myeloid	Dendritic cells	Type-2 conventional dendritic cells	Blood-specific
CCDC130	ses_cd	0.00539375	ns	0.75002	0.999871	Myeloid	Dendritic cells	Type-2 conventional dendritic cells	Blood-specific
SHC1	ses_cd	-0.00574959	ns	0.750038	0.999871	Myeloid	Dendritic cells	Type-2 conventional dendritic cells	Blood-specific
LTA4H	ses_cd	0.00648903	ns	0.750043	0.999871	Myeloid	Dendritic cells	Type-2 conventional dendritic cells	Blood-specific
MPC2	ses_cd	-0.0048864	ns	0.750075	0.999871	Myeloid	Dendritic cells	Type-2 conventional dendritic cells	Blood-specific
FCGRT	ses_cd	0.00431941	ns	0.750127	0.999871	Myeloid	Dendritic cells	Type-2 conventional dendritic cells	Blood-specific
EPC2	ses_cd	0.00450582	ns	0.750218	0.999871	Myeloid	Dendritic cells	Type-2 conventional dendritic cells	Blood-specific
SLC3A2	ses_cd	0.00634491	ns	0.750285	0.999871	Myeloid	Dendritic cells	Type-2 conventional dendritic cells	Blood-specific
RHOT1	ses_cd	0.00430051	ns	0.750352	0.999871	Myeloid	Dendritic cells	Type-2 conventional dendritic cells	Blood-specific
DNAJC10	ses_cd	0.0046859	ns	0.750401	0.999871	Myeloid	Dendritic cells	Type-2 conventional dendritic cells	Blood-specific
NDUFC2	ses_cd	-0.00463564	ns	0.750418	0.999871	Myeloid	Dendritic cells	Type-2 conventional dendritic cells	Blood-specific
CEPT1	ses_cd	0.00414861	ns	0.750465	0.999871	Myeloid	Dendritic cells	Type-2 conventional dendritic cells	Blood-specific
ATE1	ses_cd	0.00364991	ns	0.750481	0.999871	Myeloid	Dendritic cells	Type-2 conventional dendritic cells	Blood-specific
FANCM	ses_cd	-0.00961251	ns	0.750496	0.999871	Myeloid	Dendritic cells	Type-2 conventional dendritic cells	Blood-specific
CNDP2	ses_cd	0.00552113	ns	0.750521	0.999871	Myeloid	Dendritic cells	Type-2 conventional dendritic cells	Blood-specific
CUTA	ses_cd	-0.00515322	ns	0.750574	0.999871	Myeloid	Dendritic cells	Type-2 conventional dendritic cells	Blood-specific
PAPOLA	ses_cd	-0.00286023	ns	0.750631	0.999871	Myeloid	Dendritic cells	Type-2 conventional dendritic cells	Blood-specific
RAPGEF1	ses_cd	0.0048615	ns	0.750683	0.999871	Myeloid	Dendritic cells	Type-2 conventional dendritic cells	Blood-specific
NDUFB10	ses_cd	0.00413002	ns	0.750709	0.999871	Myeloid	Dendritic cells	Type-2 conventional dendritic cells	Blood-specific
PMPCB	ses_cd	0.0047921	ns	0.750715	0.999871	Myeloid	Dendritic cells	Type-2 conventional dendritic cells	Blood-specific
PET117	ses_cd	0.00818375	ns	0.750742	0.999871	Myeloid	Dendritic cells	Type-2 conventional dendritic cells	Blood-specific
ZBTB5	ses_cd	0.00822931	ns	0.75077	0.999871	Myeloid	Dendritic cells	Type-2 conventional dendritic cells	Blood-specific
CTDSP1	ses_cd	0.00494141	ns	0.750871	0.999871	Myeloid	Dendritic cells	Type-2 conventional dendritic cells	Blood-specific
AL354809.1	ses_cd	-0.0104351	ns	0.750888	0.999871	Myeloid	Dendritic cells	Type-2 conventional dendritic cells	Blood-specific
MOCOS	ses_cd	-0.0215364	ns	0.750959	0.999871	Myeloid	Dendritic cells	Type-2 conventional dendritic cells	Blood-specific
ACRBP	ses_cd	0.00967148	ns	0.750969	0.999871	Myeloid	Dendritic cells	Type-2 conventional dendritic cells	Blood-specific
CHST11	ses_cd	-0.00544084	ns	0.75105	0.999871	Myeloid	Dendritic cells	Type-2 conventional dendritic cells	Blood-specific
PES1	ses_cd	0.00721271	ns	0.751117	0.999871	Myeloid	Dendritic cells	Type-2 conventional dendritic cells	Blood-specific
STK26	ses_cd	0.00616625	ns	0.751356	0.999871	Myeloid	Dendritic cells	Type-2 conventional dendritic cells	Blood-specific
CASP8AP2	ses_cd	0.00555836	ns	0.751403	0.999871	Myeloid	Dendritic cells	Type-2 conventional dendritic cells	Blood-specific
CTPS1	ses_cd	-0.00673241	ns	0.751406	0.999871	Myeloid	Dendritic cells	Type-2 conventional dendritic cells	Blood-specific
HAUS6	ses_cd	0.00655871	ns	0.751443	0.999871	Myeloid	Dendritic cells	Type-2 conventional dendritic cells	Blood-specific
WDR76	ses_cd	0.0158549	ns	0.751651	0.999871	Myeloid	Dendritic cells	Type-2 conventional dendritic cells	Blood-specific
PMFBP1	ses_cd	-0.0158133	ns	0.75178	0.999871	Myeloid	Dendritic cells	Type-2 conventional dendritic cells	Blood-specific
AC010894.3	ses_cd	0.00592555	ns	0.751842	0.999871	Myeloid	Dendritic cells	Type-2 conventional dendritic cells	Blood-specific
GOLIM4	ses_cd	-0.00431674	ns	0.752055	0.999871	Myeloid	Dendritic cells	Type-2 conventional dendritic cells	Blood-specific
AC084871.2	ses_cd	0.0211526	ns	0.752329	0.999871	Myeloid	Dendritic cells	Type-2 conventional dendritic cells	Blood-specific
SMIM13	ses_cd	0.00662725	ns	0.75263	0.999871	Myeloid	Dendritic cells	Type-2 conventional dendritic cells	Blood-specific
PSMG1	ses_cd	0.0066517	ns	0.752795	0.999871	Myeloid	Dendritic cells	Type-2 conventional dendritic cells	Blood-specific
AVIL	ses_cd	-0.0103062	ns	0.752824	0.999871	Myeloid	Dendritic cells	Type-2 conventional dendritic cells	Blood-specific
AXIN1	ses_cd	0.00754969	ns	0.752968	0.999871	Myeloid	Dendritic cells	Type-2 conventional dendritic cells	Blood-specific
PRB2	ses_cd	-0.0194489	ns	0.753064	0.999871	Myeloid	Dendritic cells	Type-2 conventional dendritic cells	Blood-specific
CLDND1	ses_cd	-0.0049714	ns	0.753179	0.999871	Myeloid	Dendritic cells	Type-2 conventional dendritic cells	Blood-specific
ZC3H13	ses_cd	-0.00394092	ns	0.753259	0.999871	Myeloid	Dendritic cells	Type-2 conventional dendritic cells	Blood-specific
AC114781.2	ses_cd	0.0149358	ns	0.753305	0.999871	Myeloid	Dendritic cells	Type-2 conventional dendritic cells	Blood-specific
CBY1	ses_cd	-0.0108001	ns	0.753321	0.999871	Myeloid	Dendritic cells	Type-2 conventional dendritic cells	Blood-specific
TFAM	ses_cd	-0.00469151	ns	0.753457	0.999871	Myeloid	Dendritic cells	Type-2 conventional dendritic cells	Blood-specific
RWDD2B	ses_cd	0.00982584	ns	0.753508	0.999871	Myeloid	Dendritic cells	Type-2 conventional dendritic cells	Blood-specific
BX255925.3	ses_cd	-0.0147396	ns	0.753608	0.999871	Myeloid	Dendritic cells	Type-2 conventional dendritic cells	Blood-specific
PDS5B	ses_cd	0.00318315	ns	0.753631	0.999871	Myeloid	Dendritic cells	Type-2 conventional dendritic cells	Blood-specific
SYMPK	ses_cd	-0.00403238	ns	0.753761	0.999871	Myeloid	Dendritic cells	Type-2 conventional dendritic cells	Blood-specific
DAGLA	ses_cd	-0.0134297	ns	0.753776	0.999871	Myeloid	Dendritic cells	Type-2 conventional dendritic cells	Blood-specific
RARA-AS1	ses_cd	0.00949294	ns	0.753827	0.999871	Myeloid	Dendritic cells	Type-2 conventional dendritic cells	Blood-specific
MRS2	ses_cd	-0.00495101	ns	0.753985	0.999871	Myeloid	Dendritic cells	Type-2 conventional dendritic cells	Blood-specific
HSPA14	ses_cd	-0.00989099	ns	0.753989	0.999871	Myeloid	Dendritic cells	Type-2 conventional dendritic cells	Blood-specific
TENT4A	ses_cd	-0.00595149	ns	0.754133	0.999871	Myeloid	Dendritic cells	Type-2 conventional dendritic cells	Blood-specific
MED4	ses_cd	0.00350472	ns	0.754235	0.999871	Myeloid	Dendritic cells	Type-2 conventional dendritic cells	Blood-specific
LINC01435	ses_cd	-0.0192039	ns	0.754235	0.999871	Myeloid	Dendritic cells	Type-2 conventional dendritic cells	Blood-specific
MRC1	ses_cd	0.0149792	ns	0.754358	0.999871	Myeloid	Dendritic cells	Type-2 conventional dendritic cells	Blood-specific
HDAC1	ses_cd	0.00351623	ns	0.754361	0.999871	Myeloid	Dendritic cells	Type-2 conventional dendritic cells	Blood-specific
ZNF30	ses_cd	0.0173741	ns	0.754372	0.999871	Myeloid	Dendritic cells	Type-2 conventional dendritic cells	Blood-specific
NAP1L1	ses_cd	-0.00380746	ns	0.754395	0.999871	Myeloid	Dendritic cells	Type-2 conventional dendritic cells	Blood-specific
AC239800.3	ses_cd	0.00831443	ns	0.754411	0.999871	Myeloid	Dendritic cells	Type-2 conventional dendritic cells	Blood-specific
GOT1	ses_cd	0.00911313	ns	0.75444	0.999871	Myeloid	Dendritic cells	Type-2 conventional dendritic cells	Blood-specific
APRT	ses_cd	0.00432434	ns	0.754693	0.999871	Myeloid	Dendritic cells	Type-2 conventional dendritic cells	Blood-specific
ETHE1	ses_cd	-0.00457358	ns	0.754731	0.999871	Myeloid	Dendritic cells	Type-2 conventional dendritic cells	Blood-specific
APOL2	ses_cd	0.00939755	ns	0.754765	0.999871	Myeloid	Dendritic cells	Type-2 conventional dendritic cells	Blood-specific
OTUD5	ses_cd	-0.00488715	ns	0.754885	0.999871	Myeloid	Dendritic cells	Type-2 conventional dendritic cells	Blood-specific
CSNK2A1	ses_cd	-0.00312083	ns	0.755114	0.999871	Myeloid	Dendritic cells	Type-2 conventional dendritic cells	Blood-specific
LMO7	ses_cd	0.00890668	ns	0.755228	0.999871	Myeloid	Dendritic cells	Type-2 conventional dendritic cells	Blood-specific
QPCTL	ses_cd	-0.0117371	ns	0.755293	0.999871	Myeloid	Dendritic cells	Type-2 conventional dendritic cells	Blood-specific
DARS2	ses_cd	0.00871008	ns	0.755512	0.999871	Myeloid	Dendritic cells	Type-2 conventional dendritic cells	Blood-specific
SH3PXD2A	ses_cd	-0.0104958	ns	0.755557	0.999871	Myeloid	Dendritic cells	Type-2 conventional dendritic cells	Blood-specific
FAM126A	ses_cd	0.00477926	ns	0.755634	0.999871	Myeloid	Dendritic cells	Type-2 conventional dendritic cells	Blood-specific
DTYMK	ses_cd	-0.00863861	ns	0.755667	0.999871	Myeloid	Dendritic cells	Type-2 conventional dendritic cells	Blood-specific
ZNF490	ses_cd	-0.00705566	ns	0.755791	0.999871	Myeloid	Dendritic cells	Type-2 conventional dendritic cells	Blood-specific
ZNF521	ses_cd	0.0222648	ns	0.755899	0.999871	Myeloid	Dendritic cells	Type-2 conventional dendritic cells	Blood-specific
MMADHC	ses_cd	-0.00400896	ns	0.755951	0.999871	Myeloid	Dendritic cells	Type-2 conventional dendritic cells	Blood-specific
CWC27	ses_cd	0.00469577	ns	0.755972	0.999871	Myeloid	Dendritic cells	Type-2 conventional dendritic cells	Blood-specific
AC132872.1	ses_cd	-0.015822	ns	0.755992	0.999871	Myeloid	Dendritic cells	Type-2 conventional dendritic cells	Blood-specific
SPG7	ses_cd	-0.00540768	ns	0.756005	0.999871	Myeloid	Dendritic cells	Type-2 conventional dendritic cells	Blood-specific
RPS6KB2	ses_cd	0.0054606	ns	0.756043	0.999871	Myeloid	Dendritic cells	Type-2 conventional dendritic cells	Blood-specific
CDC5L	ses_cd	0.00367959	ns	0.756063	0.999871	Myeloid	Dendritic cells	Type-2 conventional dendritic cells	Blood-specific
ZNF516	ses_cd	0.00431796	ns	0.756366	0.999871	Myeloid	Dendritic cells	Type-2 conventional dendritic cells	Blood-specific
SEC31B	ses_cd	-0.00869735	ns	0.756424	0.999871	Myeloid	Dendritic cells	Type-2 conventional dendritic cells	Blood-specific
PUM1	ses_cd	0.00306423	ns	0.756431	0.999871	Myeloid	Dendritic cells	Type-2 conventional dendritic cells	Blood-specific
EIF4A2	ses_cd	-0.00372726	ns	0.756761	0.999871	Myeloid	Dendritic cells	Type-2 conventional dendritic cells	Blood-specific
TUFM	ses_cd	-0.00511945	ns	0.75691	0.999871	Myeloid	Dendritic cells	Type-2 conventional dendritic cells	Blood-specific
RHNO1	ses_cd	0.0111731	ns	0.757091	0.999871	Myeloid	Dendritic cells	Type-2 conventional dendritic cells	Blood-specific
MRPL49	ses_cd	0.00995432	ns	0.7572	0.999871	Myeloid	Dendritic cells	Type-2 conventional dendritic cells	Blood-specific
MRPS7	ses_cd	0.00549151	ns	0.757249	0.999871	Myeloid	Dendritic cells	Type-2 conventional dendritic cells	Blood-specific
ANXA6	ses_cd	-0.00489048	ns	0.757306	0.999871	Myeloid	Dendritic cells	Type-2 conventional dendritic cells	Blood-specific
KMO	ses_cd	0.00734853	ns	0.757309	0.999871	Myeloid	Dendritic cells	Type-2 conventional dendritic cells	Blood-specific
TMBIM1	ses_cd	0.00521698	ns	0.757355	0.999871	Myeloid	Dendritic cells	Type-2 conventional dendritic cells	Blood-specific
GLA	ses_cd	-0.00736502	ns	0.757397	0.999871	Myeloid	Dendritic cells	Type-2 conventional dendritic cells	Blood-specific
PHF23	ses_cd	-0.00511296	ns	0.757535	0.999871	Myeloid	Dendritic cells	Type-2 conventional dendritic cells	Blood-specific
JMJD1C	ses_cd	0.00357307	ns	0.757589	0.999871	Myeloid	Dendritic cells	Type-2 conventional dendritic cells	Blood-specific
AC009061.2	ses_cd	-0.00874504	ns	0.757683	0.999871	Myeloid	Dendritic cells	Type-2 conventional dendritic cells	Blood-specific
ZNF470	ses_cd	-0.0158151	ns	0.757826	0.999871	Myeloid	Dendritic cells	Type-2 conventional dendritic cells	Blood-specific
C1orf131	ses_cd	-0.00462923	ns	0.757916	0.999871	Myeloid	Dendritic cells	Type-2 conventional dendritic cells	Blood-specific
FBXO7	ses_cd	0.00343462	ns	0.757965	0.999871	Myeloid	Dendritic cells	Type-2 conventional dendritic cells	Blood-specific
PIGC	ses_cd	0.00552502	ns	0.758024	0.999871	Myeloid	Dendritic cells	Type-2 conventional dendritic cells	Blood-specific
TEX10	ses_cd	0.00549471	ns	0.758039	0.999871	Myeloid	Dendritic cells	Type-2 conventional dendritic cells	Blood-specific
PRAM1	ses_cd	0.00529658	ns	0.758241	0.999871	Myeloid	Dendritic cells	Type-2 conventional dendritic cells	Blood-specific
CCAR1	ses_cd	0.00311391	ns	0.75828	0.999871	Myeloid	Dendritic cells	Type-2 conventional dendritic cells	Blood-specific
LRSAM1	ses_cd	-0.0052085	ns	0.758408	0.999871	Myeloid	Dendritic cells	Type-2 conventional dendritic cells	Blood-specific
COX17	ses_cd	0.00485418	ns	0.758498	0.999871	Myeloid	Dendritic cells	Type-2 conventional dendritic cells	Blood-specific
TMEM141	ses_cd	-0.00704004	ns	0.758684	0.999871	Myeloid	Dendritic cells	Type-2 conventional dendritic cells	Blood-specific
LCOR	ses_cd	-0.00392996	ns	0.758714	0.999871	Myeloid	Dendritic cells	Type-2 conventional dendritic cells	Blood-specific
PPP6R2	ses_cd	-0.00434909	ns	0.758799	0.999871	Myeloid	Dendritic cells	Type-2 conventional dendritic cells	Blood-specific
AL390036.1	ses_cd	-0.00966947	ns	0.758803	0.999871	Myeloid	Dendritic cells	Type-2 conventional dendritic cells	Blood-specific
FAM102B	ses_cd	-0.00487662	ns	0.758834	0.999871	Myeloid	Dendritic cells	Type-2 conventional dendritic cells	Blood-specific
LINC00667	ses_cd	0.0066166	ns	0.758862	0.999871	Myeloid	Dendritic cells	Type-2 conventional dendritic cells	Blood-specific
ISOC2	ses_cd	0.00716042	ns	0.759106	0.999871	Myeloid	Dendritic cells	Type-2 conventional dendritic cells	Blood-specific
B2M	ses_cd	0.0047176	ns	0.759177	0.999871	Myeloid	Dendritic cells	Type-2 conventional dendritic cells	Blood-specific
LAMTOR5	ses_cd	0.00412351	ns	0.759207	0.999871	Myeloid	Dendritic cells	Type-2 conventional dendritic cells	Blood-specific
AC007566.1	ses_cd	0.0105265	ns	0.759285	0.999871	Myeloid	Dendritic cells	Type-2 conventional dendritic cells	Blood-specific
LENG8-AS1	ses_cd	0.00778198	ns	0.759355	0.999871	Myeloid	Dendritic cells	Type-2 conventional dendritic cells	Blood-specific
TRIQK	ses_cd	-0.0061766	ns	0.759498	0.999871	Myeloid	Dendritic cells	Type-2 conventional dendritic cells	Blood-specific
SLC23A2	ses_cd	0.00413851	ns	0.759524	0.999871	Myeloid	Dendritic cells	Type-2 conventional dendritic cells	Blood-specific
AKAP9	ses_cd	-0.00328664	ns	0.759527	0.999871	Myeloid	Dendritic cells	Type-2 conventional dendritic cells	Blood-specific
EXOC5	ses_cd	0.00347864	ns	0.759643	0.999871	Myeloid	Dendritic cells	Type-2 conventional dendritic cells	Blood-specific
KLHL3	ses_cd	-0.0197879	ns	0.759674	0.999871	Myeloid	Dendritic cells	Type-2 conventional dendritic cells	Blood-specific
RNF24	ses_cd	0.00536726	ns	0.759726	0.999871	Myeloid	Dendritic cells	Type-2 conventional dendritic cells	Blood-specific
PDE4A	ses_cd	0.00871844	ns	0.759752	0.999871	Myeloid	Dendritic cells	Type-2 conventional dendritic cells	Blood-specific
TEC	ses_cd	-0.00604503	ns	0.759764	0.999871	Myeloid	Dendritic cells	Type-2 conventional dendritic cells	Blood-specific
PRRC2C	ses_cd	-0.00275353	ns	0.759859	0.999871	Myeloid	Dendritic cells	Type-2 conventional dendritic cells	Blood-specific
FBXL4	ses_cd	0.00537145	ns	0.759871	0.999871	Myeloid	Dendritic cells	Type-2 conventional dendritic cells	Blood-specific
RHOBTB1	ses_cd	0.0144347	ns	0.760173	0.999871	Myeloid	Dendritic cells	Type-2 conventional dendritic cells	Blood-specific
GNAI3	ses_cd	0.00362066	ns	0.760276	0.999871	Myeloid	Dendritic cells	Type-2 conventional dendritic cells	Blood-specific
ITFG2	ses_cd	-0.00491313	ns	0.760401	0.999871	Myeloid	Dendritic cells	Type-2 conventional dendritic cells	Blood-specific
CCDC93	ses_cd	0.00472356	ns	0.760502	0.999871	Myeloid	Dendritic cells	Type-2 conventional dendritic cells	Blood-specific
BMT2	ses_cd	-0.0052471	ns	0.760541	0.999871	Myeloid	Dendritic cells	Type-2 conventional dendritic cells	Blood-specific
PCGF6	ses_cd	-0.00768179	ns	0.760623	0.999871	Myeloid	Dendritic cells	Type-2 conventional dendritic cells	Blood-specific
NUDT19	ses_cd	0.00707397	ns	0.76064	0.999871	Myeloid	Dendritic cells	Type-2 conventional dendritic cells	Blood-specific
RAB4A	ses_cd	0.00344552	ns	0.760756	0.999871	Myeloid	Dendritic cells	Type-2 conventional dendritic cells	Blood-specific
SH3BGRL	ses_cd	0.00266603	ns	0.760774	0.999871	Myeloid	Dendritic cells	Type-2 conventional dendritic cells	Blood-specific
PCMTD1	ses_cd	-0.00269505	ns	0.760804	0.999871	Myeloid	Dendritic cells	Type-2 conventional dendritic cells	Blood-specific
NBPF14	ses_cd	0.00556267	ns	0.760968	0.999871	Myeloid	Dendritic cells	Type-2 conventional dendritic cells	Blood-specific
GIMAP7	ses_cd	0.00702171	ns	0.761124	0.999871	Myeloid	Dendritic cells	Type-2 conventional dendritic cells	Blood-specific
TMEM248	ses_cd	0.00331199	ns	0.761246	0.999871	Myeloid	Dendritic cells	Type-2 conventional dendritic cells	Blood-specific
EPS15	ses_cd	0.00310291	ns	0.761265	0.999871	Myeloid	Dendritic cells	Type-2 conventional dendritic cells	Blood-specific
CDK19	ses_cd	-0.00393053	ns	0.761376	0.999871	Myeloid	Dendritic cells	Type-2 conventional dendritic cells	Blood-specific
HPGD	ses_cd	0.023587	ns	0.761488	0.999871	Myeloid	Dendritic cells	Type-2 conventional dendritic cells	Blood-specific
KIF1C	ses_cd	-0.00818672	ns	0.761733	0.999871	Myeloid	Dendritic cells	Type-2 conventional dendritic cells	Blood-specific
HOXB-AS1	ses_cd	0.0108455	ns	0.761937	0.999871	Myeloid	Dendritic cells	Type-2 conventional dendritic cells	Blood-specific
FAM213A	ses_cd	0.0150999	ns	0.762214	0.999871	Myeloid	Dendritic cells	Type-2 conventional dendritic cells	Blood-specific
DRAP1	ses_cd	-0.00452086	ns	0.762261	0.999871	Myeloid	Dendritic cells	Type-2 conventional dendritic cells	Blood-specific
NAB2	ses_cd	-0.0143352	ns	0.762351	0.999871	Myeloid	Dendritic cells	Type-2 conventional dendritic cells	Blood-specific
TRPC4AP	ses_cd	-0.00299878	ns	0.762368	0.999871	Myeloid	Dendritic cells	Type-2 conventional dendritic cells	Blood-specific
BSDC1	ses_cd	0.00527274	ns	0.762398	0.999871	Myeloid	Dendritic cells	Type-2 conventional dendritic cells	Blood-specific
CLTC	ses_cd	-0.00270769	ns	0.762463	0.999871	Myeloid	Dendritic cells	Type-2 conventional dendritic cells	Blood-specific
SLC4A8	ses_cd	-0.0070706	ns	0.762478	0.999871	Myeloid	Dendritic cells	Type-2 conventional dendritic cells	Blood-specific
MTMR10	ses_cd	-0.00487794	ns	0.76254	0.999871	Myeloid	Dendritic cells	Type-2 conventional dendritic cells	Blood-specific
STK24	ses_cd	-0.00349767	ns	0.762544	0.999871	Myeloid	Dendritic cells	Type-2 conventional dendritic cells	Blood-specific
ATF4	ses_cd	0.00441146	ns	0.762582	0.999871	Myeloid	Dendritic cells	Type-2 conventional dendritic cells	Blood-specific
HMGCL	ses_cd	-0.0060957	ns	0.76263	0.999871	Myeloid	Dendritic cells	Type-2 conventional dendritic cells	Blood-specific
HSBP1	ses_cd	-0.00387844	ns	0.762762	0.999871	Myeloid	Dendritic cells	Type-2 conventional dendritic cells	Blood-specific
SPDYA	ses_cd	-0.00863791	ns	0.762843	0.999871	Myeloid	Dendritic cells	Type-2 conventional dendritic cells	Blood-specific
MYCBP2	ses_cd	0.00288784	ns	0.762928	0.999871	Myeloid	Dendritic cells	Type-2 conventional dendritic cells	Blood-specific
AC026369.3	ses_cd	-0.0197396	ns	0.762997	0.999871	Myeloid	Dendritic cells	Type-2 conventional dendritic cells	Blood-specific
RABAC1	ses_cd	-0.00577064	ns	0.763021	0.999871	Myeloid	Dendritic cells	Type-2 conventional dendritic cells	Blood-specific
SERINC5	ses_cd	0.00524276	ns	0.763042	0.999871	Myeloid	Dendritic cells	Type-2 conventional dendritic cells	Blood-specific
DDX60L	ses_cd	-0.00626799	ns	0.763131	0.999871	Myeloid	Dendritic cells	Type-2 conventional dendritic cells	Blood-specific
KIAA0825	ses_cd	-0.00762541	ns	0.763155	0.999871	Myeloid	Dendritic cells	Type-2 conventional dendritic cells	Blood-specific
ITGAE	ses_cd	0.00536153	ns	0.763295	0.999871	Myeloid	Dendritic cells	Type-2 conventional dendritic cells	Blood-specific
TSEN2	ses_cd	-0.00707218	ns	0.763445	0.999871	Myeloid	Dendritic cells	Type-2 conventional dendritic cells	Blood-specific
RPN1	ses_cd	-0.00470575	ns	0.763475	0.999871	Myeloid	Dendritic cells	Type-2 conventional dendritic cells	Blood-specific
TRAF7	ses_cd	0.00478163	ns	0.763552	0.999871	Myeloid	Dendritic cells	Type-2 conventional dendritic cells	Blood-specific
NDUFB6	ses_cd	0.00437026	ns	0.763591	0.999871	Myeloid	Dendritic cells	Type-2 conventional dendritic cells	Blood-specific
BCL3	ses_cd	-0.00890726	ns	0.763672	0.999871	Myeloid	Dendritic cells	Type-2 conventional dendritic cells	Blood-specific
OSTF1	ses_cd	0.00255973	ns	0.763679	0.999871	Myeloid	Dendritic cells	Type-2 conventional dendritic cells	Blood-specific
GNG2	ses_cd	0.00528877	ns	0.763806	0.999871	Myeloid	Dendritic cells	Type-2 conventional dendritic cells	Blood-specific
YIF1B	ses_cd	0.00465097	ns	0.764024	0.999871	Myeloid	Dendritic cells	Type-2 conventional dendritic cells	Blood-specific
TTI1	ses_cd	-0.0072554	ns	0.764073	0.999871	Myeloid	Dendritic cells	Type-2 conventional dendritic cells	Blood-specific
EMB	ses_cd	-0.0044877	ns	0.76441	0.999871	Myeloid	Dendritic cells	Type-2 conventional dendritic cells	Blood-specific
AC074032.1	ses_cd	-0.00472098	ns	0.764441	0.999871	Myeloid	Dendritic cells	Type-2 conventional dendritic cells	Blood-specific
HSP90AA1	ses_cd	-0.00355062	ns	0.764476	0.999871	Myeloid	Dendritic cells	Type-2 conventional dendritic cells	Blood-specific
TIMM8B	ses_cd	0.00494287	ns	0.764516	0.999871	Myeloid	Dendritic cells	Type-2 conventional dendritic cells	Blood-specific
PTP4A2	ses_cd	0.00287312	ns	0.764613	0.999871	Myeloid	Dendritic cells	Type-2 conventional dendritic cells	Blood-specific
MAP3K12	ses_cd	-0.0109485	ns	0.764719	0.999871	Myeloid	Dendritic cells	Type-2 conventional dendritic cells	Blood-specific
SYNC	ses_cd	-0.0091149	ns	0.764744	0.999871	Myeloid	Dendritic cells	Type-2 conventional dendritic cells	Blood-specific
COX7B	ses_cd	0.00409747	ns	0.764745	0.999871	Myeloid	Dendritic cells	Type-2 conventional dendritic cells	Blood-specific
TUBG1	ses_cd	0.0122058	ns	0.764931	0.999871	Myeloid	Dendritic cells	Type-2 conventional dendritic cells	Blood-specific
TTC23	ses_cd	0.0146186	ns	0.76498	0.999871	Myeloid	Dendritic cells	Type-2 conventional dendritic cells	Blood-specific
ADRM1	ses_cd	0.00473221	ns	0.764982	0.999871	Myeloid	Dendritic cells	Type-2 conventional dendritic cells	Blood-specific
TRAPPC12	ses_cd	-0.00409697	ns	0.764997	0.999871	Myeloid	Dendritic cells	Type-2 conventional dendritic cells	Blood-specific
RRN3	ses_cd	0.0050628	ns	0.765014	0.999871	Myeloid	Dendritic cells	Type-2 conventional dendritic cells	Blood-specific
ZNF888	ses_cd	-0.0136163	ns	0.765071	0.999871	Myeloid	Dendritic cells	Type-2 conventional dendritic cells	Blood-specific
TMEM41B	ses_cd	-0.00536155	ns	0.765107	0.999871	Myeloid	Dendritic cells	Type-2 conventional dendritic cells	Blood-specific
RPL36A-HNRNPH2	ses_cd	0.0129279	ns	0.765118	0.999871	Myeloid	Dendritic cells	Type-2 conventional dendritic cells	Blood-specific
TTC38	ses_cd	0.00879684	ns	0.76512	0.999871	Myeloid	Dendritic cells	Type-2 conventional dendritic cells	Blood-specific
SDCBP2-AS1	ses_cd	0.00795413	ns	0.765143	0.999871	Myeloid	Dendritic cells	Type-2 conventional dendritic cells	Blood-specific
FAM114A1	ses_cd	-0.00796766	ns	0.765267	0.999871	Myeloid	Dendritic cells	Type-2 conventional dendritic cells	Blood-specific
ARL6IP4	ses_cd	-0.00325552	ns	0.765529	0.999871	Myeloid	Dendritic cells	Type-2 conventional dendritic cells	Blood-specific
RCN3	ses_cd	0.00766573	ns	0.765587	0.999871	Myeloid	Dendritic cells	Type-2 conventional dendritic cells	Blood-specific
EPC1	ses_cd	-0.00284208	ns	0.765602	0.999871	Myeloid	Dendritic cells	Type-2 conventional dendritic cells	Blood-specific
RNASEL	ses_cd	-0.00802283	ns	0.765616	0.999871	Myeloid	Dendritic cells	Type-2 conventional dendritic cells	Blood-specific
ESRRA	ses_cd	-0.00452855	ns	0.765667	0.999871	Myeloid	Dendritic cells	Type-2 conventional dendritic cells	Blood-specific
PLOD3	ses_cd	-0.00583715	ns	0.765686	0.999871	Myeloid	Dendritic cells	Type-2 conventional dendritic cells	Blood-specific
EPM2AIP1	ses_cd	-0.00499249	ns	0.765764	0.999871	Myeloid	Dendritic cells	Type-2 conventional dendritic cells	Blood-specific
FITM2	ses_cd	0.0141353	ns	0.765784	0.999871	Myeloid	Dendritic cells	Type-2 conventional dendritic cells	Blood-specific
COPB1	ses_cd	-0.00356771	ns	0.765943	0.999871	Myeloid	Dendritic cells	Type-2 conventional dendritic cells	Blood-specific
PIK3CA	ses_cd	-0.00403477	ns	0.766069	0.999871	Myeloid	Dendritic cells	Type-2 conventional dendritic cells	Blood-specific
ZFYVE16	ses_cd	0.00379997	ns	0.766143	0.999871	Myeloid	Dendritic cells	Type-2 conventional dendritic cells	Blood-specific
SNRPB	ses_cd	0.00386693	ns	0.766189	0.999871	Myeloid	Dendritic cells	Type-2 conventional dendritic cells	Blood-specific
Z94721.1	ses_cd	-0.00884076	ns	0.766227	0.999871	Myeloid	Dendritic cells	Type-2 conventional dendritic cells	Blood-specific
SFT2D2	ses_cd	0.00325518	ns	0.766229	0.999871	Myeloid	Dendritic cells	Type-2 conventional dendritic cells	Blood-specific
EXOC7	ses_cd	-0.00474963	ns	0.766308	0.999871	Myeloid	Dendritic cells	Type-2 conventional dendritic cells	Blood-specific
AC008770.2	ses_cd	-0.00836316	ns	0.766502	0.999871	Myeloid	Dendritic cells	Type-2 conventional dendritic cells	Blood-specific
KLHL18	ses_cd	-0.0042827	ns	0.766558	0.999871	Myeloid	Dendritic cells	Type-2 conventional dendritic cells	Blood-specific
MARCH1	ses_cd	0.00409627	ns	0.766619	0.999871	Myeloid	Dendritic cells	Type-2 conventional dendritic cells	Blood-specific
CA13	ses_cd	-0.00966649	ns	0.766653	0.999871	Myeloid	Dendritic cells	Type-2 conventional dendritic cells	Blood-specific
TIAM2	ses_cd	-0.00456622	ns	0.766677	0.999871	Myeloid	Dendritic cells	Type-2 conventional dendritic cells	Blood-specific
ZNF131	ses_cd	-0.00351904	ns	0.766894	0.999871	Myeloid	Dendritic cells	Type-2 conventional dendritic cells	Blood-specific
ZNF276	ses_cd	0.00590315	ns	0.766924	0.999871	Myeloid	Dendritic cells	Type-2 conventional dendritic cells	Blood-specific
ZDHHC8	ses_cd	-0.0080133	ns	0.767213	0.999871	Myeloid	Dendritic cells	Type-2 conventional dendritic cells	Blood-specific
RBBP5	ses_cd	-0.0049776	ns	0.767397	0.999871	Myeloid	Dendritic cells	Type-2 conventional dendritic cells	Blood-specific
SMARCE1	ses_cd	-0.00454727	ns	0.767398	0.999871	Myeloid	Dendritic cells	Type-2 conventional dendritic cells	Blood-specific
DYNC1H1	ses_cd	-0.0031566	ns	0.767418	0.999871	Myeloid	Dendritic cells	Type-2 conventional dendritic cells	Blood-specific
C2orf74	ses_cd	-0.00976479	ns	0.767433	0.999871	Myeloid	Dendritic cells	Type-2 conventional dendritic cells	Blood-specific
HERPUD2	ses_cd	-0.00445654	ns	0.76746	0.999871	Myeloid	Dendritic cells	Type-2 conventional dendritic cells	Blood-specific
ATG3	ses_cd	-0.00294349	ns	0.767494	0.999871	Myeloid	Dendritic cells	Type-2 conventional dendritic cells	Blood-specific
BAZ2B	ses_cd	0.00293725	ns	0.76753	0.999871	Myeloid	Dendritic cells	Type-2 conventional dendritic cells	Blood-specific
MORN2	ses_cd	-0.01059	ns	0.767658	0.999871	Myeloid	Dendritic cells	Type-2 conventional dendritic cells	Blood-specific
EIF2S1	ses_cd	0.00362474	ns	0.767812	0.999871	Myeloid	Dendritic cells	Type-2 conventional dendritic cells	Blood-specific
FBXO42	ses_cd	0.00420694	ns	0.767975	0.999871	Myeloid	Dendritic cells	Type-2 conventional dendritic cells	Blood-specific
IPO9	ses_cd	-0.00403063	ns	0.768	0.999871	Myeloid	Dendritic cells	Type-2 conventional dendritic cells	Blood-specific
COX4I1	ses_cd	0.0036158	ns	0.768137	0.999871	Myeloid	Dendritic cells	Type-2 conventional dendritic cells	Blood-specific
BOLA2-SMG1P6	ses_cd	0.0148487	ns	0.768198	0.999871	Myeloid	Dendritic cells	Type-2 conventional dendritic cells	Blood-specific
TRAK1	ses_cd	-0.00394127	ns	0.768212	0.999871	Myeloid	Dendritic cells	Type-2 conventional dendritic cells	Blood-specific
NCOA1	ses_cd	0.00317878	ns	0.768335	0.999871	Myeloid	Dendritic cells	Type-2 conventional dendritic cells	Blood-specific
DGKA	ses_cd	-0.00597999	ns	0.768439	0.999871	Myeloid	Dendritic cells	Type-2 conventional dendritic cells	Blood-specific
GEMIN8	ses_cd	-0.00722562	ns	0.768496	0.999871	Myeloid	Dendritic cells	Type-2 conventional dendritic cells	Blood-specific
AC006064.2	ses_cd	-0.0156716	ns	0.76855	0.999871	Myeloid	Dendritic cells	Type-2 conventional dendritic cells	Blood-specific
HLA-DQA1	ses_cd	-0.00757451	ns	0.768572	0.999871	Myeloid	Dendritic cells	Type-2 conventional dendritic cells	Blood-specific
SWAP70	ses_cd	-0.00422759	ns	0.768589	0.999871	Myeloid	Dendritic cells	Type-2 conventional dendritic cells	Blood-specific
ZBTB34	ses_cd	-0.00690423	ns	0.768834	0.999871	Myeloid	Dendritic cells	Type-2 conventional dendritic cells	Blood-specific
SORT1	ses_cd	-0.00683429	ns	0.76892	0.999871	Myeloid	Dendritic cells	Type-2 conventional dendritic cells	Blood-specific
GMPS	ses_cd	-0.00386273	ns	0.768941	0.999871	Myeloid	Dendritic cells	Type-2 conventional dendritic cells	Blood-specific
PIGQ	ses_cd	0.0109962	ns	0.769264	0.999871	Myeloid	Dendritic cells	Type-2 conventional dendritic cells	Blood-specific
AC008758.5	ses_cd	0.0136723	ns	0.769409	0.999871	Myeloid	Dendritic cells	Type-2 conventional dendritic cells	Blood-specific
CGGBP1	ses_cd	-0.00343143	ns	0.769437	0.999871	Myeloid	Dendritic cells	Type-2 conventional dendritic cells	Blood-specific
COQ2	ses_cd	0.006283	ns	0.769449	0.999871	Myeloid	Dendritic cells	Type-2 conventional dendritic cells	Blood-specific
FAM160B1	ses_cd	-0.00609225	ns	0.769534	0.999871	Myeloid	Dendritic cells	Type-2 conventional dendritic cells	Blood-specific
TBC1D14	ses_cd	0.00408049	ns	0.769568	0.999871	Myeloid	Dendritic cells	Type-2 conventional dendritic cells	Blood-specific
SUPT3H	ses_cd	0.00537783	ns	0.769582	0.999871	Myeloid	Dendritic cells	Type-2 conventional dendritic cells	Blood-specific
CCDC122	ses_cd	0.0131182	ns	0.769592	0.999871	Myeloid	Dendritic cells	Type-2 conventional dendritic cells	Blood-specific
ARF4	ses_cd	0.00453965	ns	0.769603	0.999871	Myeloid	Dendritic cells	Type-2 conventional dendritic cells	Blood-specific
IDH1	ses_cd	0.00523276	ns	0.769773	0.999871	Myeloid	Dendritic cells	Type-2 conventional dendritic cells	Blood-specific
SNF8	ses_cd	0.00379454	ns	0.769872	0.999871	Myeloid	Dendritic cells	Type-2 conventional dendritic cells	Blood-specific
GRK3	ses_cd	0.00294814	ns	0.769899	0.999871	Myeloid	Dendritic cells	Type-2 conventional dendritic cells	Blood-specific
ARHGAP21	ses_cd	-0.00489341	ns	0.76997	0.999871	Myeloid	Dendritic cells	Type-2 conventional dendritic cells	Blood-specific
CUL4A	ses_cd	0.0037485	ns	0.770042	0.999871	Myeloid	Dendritic cells	Type-2 conventional dendritic cells	Blood-specific
DDX27	ses_cd	-0.00379909	ns	0.770098	0.999871	Myeloid	Dendritic cells	Type-2 conventional dendritic cells	Blood-specific
PQBP1	ses_cd	-0.00512305	ns	0.770193	0.999871	Myeloid	Dendritic cells	Type-2 conventional dendritic cells	Blood-specific
AC104041.1	ses_cd	-0.0318404	ns	0.77031	0.999871	Myeloid	Dendritic cells	Type-2 conventional dendritic cells	Blood-specific
DHRS1	ses_cd	0.00757981	ns	0.770336	0.999871	Myeloid	Dendritic cells	Type-2 conventional dendritic cells	Blood-specific
WDR11	ses_cd	-0.00394562	ns	0.770381	0.999871	Myeloid	Dendritic cells	Type-2 conventional dendritic cells	Blood-specific
CRYL1	ses_cd	-0.00494055	ns	0.770381	0.999871	Myeloid	Dendritic cells	Type-2 conventional dendritic cells	Blood-specific
L2HGDH	ses_cd	0.0135661	ns	0.770416	0.999871	Myeloid	Dendritic cells	Type-2 conventional dendritic cells	Blood-specific
ZNF326	ses_cd	0.00399177	ns	0.770451	0.999871	Myeloid	Dendritic cells	Type-2 conventional dendritic cells	Blood-specific
MFHAS1	ses_cd	-0.00919073	ns	0.770528	0.999871	Myeloid	Dendritic cells	Type-2 conventional dendritic cells	Blood-specific
SCP2	ses_cd	0.00296436	ns	0.770576	0.999871	Myeloid	Dendritic cells	Type-2 conventional dendritic cells	Blood-specific
NBPF15	ses_cd	-0.0150991	ns	0.770631	0.999871	Myeloid	Dendritic cells	Type-2 conventional dendritic cells	Blood-specific
MRPS36	ses_cd	-0.00422165	ns	0.770736	0.999871	Myeloid	Dendritic cells	Type-2 conventional dendritic cells	Blood-specific
PPP1R2	ses_cd	-0.00437669	ns	0.770769	0.999871	Myeloid	Dendritic cells	Type-2 conventional dendritic cells	Blood-specific
ZNF197	ses_cd	0.00750396	ns	0.770814	0.999871	Myeloid	Dendritic cells	Type-2 conventional dendritic cells	Blood-specific
DCTN1	ses_cd	-0.00474285	ns	0.77117	0.999871	Myeloid	Dendritic cells	Type-2 conventional dendritic cells	Blood-specific
XRCC6	ses_cd	0.0025451	ns	0.771191	0.999871	Myeloid	Dendritic cells	Type-2 conventional dendritic cells	Blood-specific
HDAC8	ses_cd	-0.00380103	ns	0.771211	0.999871	Myeloid	Dendritic cells	Type-2 conventional dendritic cells	Blood-specific
DENND5A	ses_cd	0.00377667	ns	0.77124	0.999871	Myeloid	Dendritic cells	Type-2 conventional dendritic cells	Blood-specific
GRK6	ses_cd	0.00478284	ns	0.771241	0.999871	Myeloid	Dendritic cells	Type-2 conventional dendritic cells	Blood-specific
AL359915.2	ses_cd	0.00747683	ns	0.771288	0.999871	Myeloid	Dendritic cells	Type-2 conventional dendritic cells	Blood-specific
CHMP1B	ses_cd	0.0046237	ns	0.771291	0.999871	Myeloid	Dendritic cells	Type-2 conventional dendritic cells	Blood-specific
DNAJB4	ses_cd	-0.0119414	ns	0.771292	0.999871	Myeloid	Dendritic cells	Type-2 conventional dendritic cells	Blood-specific
NFS1	ses_cd	0.0080786	ns	0.771297	0.999871	Myeloid	Dendritic cells	Type-2 conventional dendritic cells	Blood-specific
NRAS	ses_cd	0.00491235	ns	0.7713	0.999871	Myeloid	Dendritic cells	Type-2 conventional dendritic cells	Blood-specific
PSMA3	ses_cd	0.00387398	ns	0.771314	0.999871	Myeloid	Dendritic cells	Type-2 conventional dendritic cells	Blood-specific
SPSB2	ses_cd	0.00974299	ns	0.771345	0.999871	Myeloid	Dendritic cells	Type-2 conventional dendritic cells	Blood-specific
NCOR2	ses_cd	-0.00384172	ns	0.771362	0.999871	Myeloid	Dendritic cells	Type-2 conventional dendritic cells	Blood-specific
DCLRE1C	ses_cd	-0.00361233	ns	0.771389	0.999871	Myeloid	Dendritic cells	Type-2 conventional dendritic cells	Blood-specific
C19orf38	ses_cd	-0.00399027	ns	0.771439	0.999871	Myeloid	Dendritic cells	Type-2 conventional dendritic cells	Blood-specific
ABCA7	ses_cd	-0.00596278	ns	0.77157	0.999871	Myeloid	Dendritic cells	Type-2 conventional dendritic cells	Blood-specific
GMDS-DT	ses_cd	0.00390107	ns	0.771617	0.999871	Myeloid	Dendritic cells	Type-2 conventional dendritic cells	Blood-specific
REST	ses_cd	0.00402183	ns	0.771626	0.999871	Myeloid	Dendritic cells	Type-2 conventional dendritic cells	Blood-specific
PANK3	ses_cd	-0.00465709	ns	0.771689	0.999871	Myeloid	Dendritic cells	Type-2 conventional dendritic cells	Blood-specific
FOXRED2	ses_cd	0.0145182	ns	0.771747	0.999871	Myeloid	Dendritic cells	Type-2 conventional dendritic cells	Blood-specific
H1F0	ses_cd	0.014384	ns	0.771769	0.999871	Myeloid	Dendritic cells	Type-2 conventional dendritic cells	Blood-specific
LRRCC1	ses_cd	-0.00898139	ns	0.771833	0.999871	Myeloid	Dendritic cells	Type-2 conventional dendritic cells	Blood-specific
DGCR6L	ses_cd	-0.00608281	ns	0.772079	0.999871	Myeloid	Dendritic cells	Type-2 conventional dendritic cells	Blood-specific
ST3GAL3	ses_cd	0.0116017	ns	0.77217	0.999871	Myeloid	Dendritic cells	Type-2 conventional dendritic cells	Blood-specific
ADSS	ses_cd	0.00396332	ns	0.772218	0.999871	Myeloid	Dendritic cells	Type-2 conventional dendritic cells	Blood-specific
THAP6	ses_cd	0.00571982	ns	0.772223	0.999871	Myeloid	Dendritic cells	Type-2 conventional dendritic cells	Blood-specific
CYP1B1	ses_cd	0.0205115	ns	0.77224	0.999871	Myeloid	Dendritic cells	Type-2 conventional dendritic cells	Blood-specific
TRIM62	ses_cd	-0.00880526	ns	0.772298	0.999871	Myeloid	Dendritic cells	Type-2 conventional dendritic cells	Blood-specific
LINC00954	ses_cd	-0.0115263	ns	0.772405	0.999871	Myeloid	Dendritic cells	Type-2 conventional dendritic cells	Blood-specific
LIG1	ses_cd	-0.0150856	ns	0.772508	0.999871	Myeloid	Dendritic cells	Type-2 conventional dendritic cells	Blood-specific
MT-ND6	ses_cd	0.00832903	ns	0.772613	0.999871	Myeloid	Dendritic cells	Type-2 conventional dendritic cells	Blood-specific
SLC25A53	ses_cd	-0.00579713	ns	0.772623	0.999871	Myeloid	Dendritic cells	Type-2 conventional dendritic cells	Blood-specific
MGME1	ses_cd	-0.0051716	ns	0.772663	0.999871	Myeloid	Dendritic cells	Type-2 conventional dendritic cells	Blood-specific
ENO4	ses_cd	0.0104686	ns	0.772754	0.999871	Myeloid	Dendritic cells	Type-2 conventional dendritic cells	Blood-specific
ARPC1B	ses_cd	-0.00393823	ns	0.772992	0.999871	Myeloid	Dendritic cells	Type-2 conventional dendritic cells	Blood-specific
MAGOHB	ses_cd	0.0057512	ns	0.773241	0.999871	Myeloid	Dendritic cells	Type-2 conventional dendritic cells	Blood-specific
AC079793.1	ses_cd	-0.0129963	ns	0.773301	0.999871	Myeloid	Dendritic cells	Type-2 conventional dendritic cells	Blood-specific
FAM228B	ses_cd	-0.00481098	ns	0.773315	0.999871	Myeloid	Dendritic cells	Type-2 conventional dendritic cells	Blood-specific
ABCA3	ses_cd	-0.0164109	ns	0.773316	0.999871	Myeloid	Dendritic cells	Type-2 conventional dendritic cells	Blood-specific
ZBED5	ses_cd	0.00439152	ns	0.773404	0.999871	Myeloid	Dendritic cells	Type-2 conventional dendritic cells	Blood-specific
AC100810.1	ses_cd	-0.00630499	ns	0.773476	0.999871	Myeloid	Dendritic cells	Type-2 conventional dendritic cells	Blood-specific
TSPYL2	ses_cd	0.0150242	ns	0.773625	0.999871	Myeloid	Dendritic cells	Type-2 conventional dendritic cells	Blood-specific
PGM2	ses_cd	-0.00410699	ns	0.773629	0.999871	Myeloid	Dendritic cells	Type-2 conventional dendritic cells	Blood-specific
SLC25A37	ses_cd	-0.0127694	ns	0.773673	0.999871	Myeloid	Dendritic cells	Type-2 conventional dendritic cells	Blood-specific
GNGT2	ses_cd	0.0091701	ns	0.773701	0.999871	Myeloid	Dendritic cells	Type-2 conventional dendritic cells	Blood-specific
RNPEP	ses_cd	0.00465466	ns	0.773769	0.999871	Myeloid	Dendritic cells	Type-2 conventional dendritic cells	Blood-specific
TMBIM4	ses_cd	-0.00355022	ns	0.773832	0.999871	Myeloid	Dendritic cells	Type-2 conventional dendritic cells	Blood-specific
RPL27	ses_cd	-0.00497009	ns	0.77388	0.999871	Myeloid	Dendritic cells	Type-2 conventional dendritic cells	Blood-specific
SON	ses_cd	0.00265737	ns	0.773916	0.999871	Myeloid	Dendritic cells	Type-2 conventional dendritic cells	Blood-specific
AC025682.1	ses_cd	0.00726316	ns	0.774027	0.999871	Myeloid	Dendritic cells	Type-2 conventional dendritic cells	Blood-specific
KIAA1109	ses_cd	0.00321713	ns	0.774148	0.999871	Myeloid	Dendritic cells	Type-2 conventional dendritic cells	Blood-specific
NMT1	ses_cd	0.00426334	ns	0.77429	0.999871	Myeloid	Dendritic cells	Type-2 conventional dendritic cells	Blood-specific
AC079447.1	ses_cd	-0.00988638	ns	0.774298	0.999871	Myeloid	Dendritic cells	Type-2 conventional dendritic cells	Blood-specific
ATP10D	ses_cd	-0.00470454	ns	0.77431	0.999871	Myeloid	Dendritic cells	Type-2 conventional dendritic cells	Blood-specific
MYDGF	ses_cd	0.00397836	ns	0.774636	0.999871	Myeloid	Dendritic cells	Type-2 conventional dendritic cells	Blood-specific
AC073896.1	ses_cd	0.0120864	ns	0.774842	0.999871	Myeloid	Dendritic cells	Type-2 conventional dendritic cells	Blood-specific
SLC7A7	ses_cd	-0.00518325	ns	0.774878	0.999871	Myeloid	Dendritic cells	Type-2 conventional dendritic cells	Blood-specific
PACSIN2	ses_cd	-0.00353994	ns	0.774916	0.999871	Myeloid	Dendritic cells	Type-2 conventional dendritic cells	Blood-specific
ZNF616	ses_cd	0.0117813	ns	0.774978	0.999871	Myeloid	Dendritic cells	Type-2 conventional dendritic cells	Blood-specific
DOK3	ses_cd	-0.00871113	ns	0.775024	0.999871	Myeloid	Dendritic cells	Type-2 conventional dendritic cells	Blood-specific
E2F4	ses_cd	0.00521784	ns	0.775091	0.999871	Myeloid	Dendritic cells	Type-2 conventional dendritic cells	Blood-specific
TMEM62	ses_cd	-0.00494645	ns	0.775159	0.999871	Myeloid	Dendritic cells	Type-2 conventional dendritic cells	Blood-specific
C19orf24	ses_cd	-0.00440114	ns	0.775319	0.999871	Myeloid	Dendritic cells	Type-2 conventional dendritic cells	Blood-specific
MMGT1	ses_cd	0.00521243	ns	0.775388	0.999871	Myeloid	Dendritic cells	Type-2 conventional dendritic cells	Blood-specific
APLF	ses_cd	-0.00724771	ns	0.775425	0.999871	Myeloid	Dendritic cells	Type-2 conventional dendritic cells	Blood-specific
COMMD2	ses_cd	0.00510774	ns	0.775622	0.999871	Myeloid	Dendritic cells	Type-2 conventional dendritic cells	Blood-specific
ANKRD40	ses_cd	-0.00509088	ns	0.7757	0.999871	Myeloid	Dendritic cells	Type-2 conventional dendritic cells	Blood-specific
MORF4L2	ses_cd	-0.00443189	ns	0.775755	0.999871	Myeloid	Dendritic cells	Type-2 conventional dendritic cells	Blood-specific
HLA-DQA2	ses_cd	0.0484122	ns	0.775784	0.999871	Myeloid	Dendritic cells	Type-2 conventional dendritic cells	Blood-specific
AC118549.1	ses_cd	0.0032831	ns	0.775931	0.999871	Myeloid	Dendritic cells	Type-2 conventional dendritic cells	Blood-specific
ACSF3	ses_cd	-0.00520592	ns	0.77594	0.999871	Myeloid	Dendritic cells	Type-2 conventional dendritic cells	Blood-specific
PNRC2	ses_cd	-0.00315229	ns	0.775967	0.999871	Myeloid	Dendritic cells	Type-2 conventional dendritic cells	Blood-specific
PDS5A	ses_cd	-0.00275669	ns	0.776042	0.999871	Myeloid	Dendritic cells	Type-2 conventional dendritic cells	Blood-specific
MXI1	ses_cd	-0.00721144	ns	0.776104	0.999871	Myeloid	Dendritic cells	Type-2 conventional dendritic cells	Blood-specific
SCCPDH	ses_cd	0.00978226	ns	0.776109	0.999871	Myeloid	Dendritic cells	Type-2 conventional dendritic cells	Blood-specific
LIG3	ses_cd	0.00558936	ns	0.776386	0.999871	Myeloid	Dendritic cells	Type-2 conventional dendritic cells	Blood-specific
EMC4	ses_cd	-0.00405578	ns	0.776398	0.999871	Myeloid	Dendritic cells	Type-2 conventional dendritic cells	Blood-specific
SLC25A38	ses_cd	-0.00774844	ns	0.776407	0.999871	Myeloid	Dendritic cells	Type-2 conventional dendritic cells	Blood-specific
DYNC1LI2	ses_cd	-0.0035192	ns	0.776411	0.999871	Myeloid	Dendritic cells	Type-2 conventional dendritic cells	Blood-specific
UAP1	ses_cd	-0.00893271	ns	0.776532	0.999871	Myeloid	Dendritic cells	Type-2 conventional dendritic cells	Blood-specific
COQ5	ses_cd	-0.00671294	ns	0.776534	0.999871	Myeloid	Dendritic cells	Type-2 conventional dendritic cells	Blood-specific
DMAP1	ses_cd	-0.00688082	ns	0.776547	0.999871	Myeloid	Dendritic cells	Type-2 conventional dendritic cells	Blood-specific
AL162417.1	ses_cd	-0.0126949	ns	0.776643	0.999871	Myeloid	Dendritic cells	Type-2 conventional dendritic cells	Blood-specific
UFL1	ses_cd	-0.00320634	ns	0.776652	0.999871	Myeloid	Dendritic cells	Type-2 conventional dendritic cells	Blood-specific
DUS1L	ses_cd	-0.00467076	ns	0.776756	0.999871	Myeloid	Dendritic cells	Type-2 conventional dendritic cells	Blood-specific
FBXW9	ses_cd	-0.0104473	ns	0.776777	0.999871	Myeloid	Dendritic cells	Type-2 conventional dendritic cells	Blood-specific
THBS1	ses_cd	0.0247336	ns	0.776929	0.999871	Myeloid	Dendritic cells	Type-2 conventional dendritic cells	Blood-specific
SLAIN2	ses_cd	-0.00358132	ns	0.776942	0.999871	Myeloid	Dendritic cells	Type-2 conventional dendritic cells	Blood-specific
DNAJC25	ses_cd	-0.0104982	ns	0.776951	0.999871	Myeloid	Dendritic cells	Type-2 conventional dendritic cells	Blood-specific
PPP1R37	ses_cd	0.0114584	ns	0.777125	0.999871	Myeloid	Dendritic cells	Type-2 conventional dendritic cells	Blood-specific
RBM10	ses_cd	-0.00481761	ns	0.77718	0.999871	Myeloid	Dendritic cells	Type-2 conventional dendritic cells	Blood-specific
MPZL1	ses_cd	-0.00406072	ns	0.777204	0.999871	Myeloid	Dendritic cells	Type-2 conventional dendritic cells	Blood-specific
MON2	ses_cd	-0.00283874	ns	0.777298	0.999871	Myeloid	Dendritic cells	Type-2 conventional dendritic cells	Blood-specific
ALKBH1	ses_cd	-0.00520147	ns	0.777367	0.999871	Myeloid	Dendritic cells	Type-2 conventional dendritic cells	Blood-specific
CHST12	ses_cd	-0.00947674	ns	0.777403	0.999871	Myeloid	Dendritic cells	Type-2 conventional dendritic cells	Blood-specific
PPP1R12C	ses_cd	0.00524777	ns	0.777438	0.999871	Myeloid	Dendritic cells	Type-2 conventional dendritic cells	Blood-specific
G2E3-AS1	ses_cd	0.0126241	ns	0.777456	0.999871	Myeloid	Dendritic cells	Type-2 conventional dendritic cells	Blood-specific
GOSR1	ses_cd	-0.00341611	ns	0.777457	0.999871	Myeloid	Dendritic cells	Type-2 conventional dendritic cells	Blood-specific
SLITRK4	ses_cd	0.0115793	ns	0.777502	0.999871	Myeloid	Dendritic cells	Type-2 conventional dendritic cells	Blood-specific
PSMB7	ses_cd	0.00310108	ns	0.777515	0.999871	Myeloid	Dendritic cells	Type-2 conventional dendritic cells	Blood-specific
FKBP14	ses_cd	0.00702041	ns	0.777711	0.999871	Myeloid	Dendritic cells	Type-2 conventional dendritic cells	Blood-specific
NOL7	ses_cd	-0.00441355	ns	0.777831	0.999871	Myeloid	Dendritic cells	Type-2 conventional dendritic cells	Blood-specific
MOAP1	ses_cd	0.00955289	ns	0.777932	0.999871	Myeloid	Dendritic cells	Type-2 conventional dendritic cells	Blood-specific
MTERF4	ses_cd	-0.00482466	ns	0.77796	0.999871	Myeloid	Dendritic cells	Type-2 conventional dendritic cells	Blood-specific
MED17	ses_cd	0.00706476	ns	0.778154	0.999871	Myeloid	Dendritic cells	Type-2 conventional dendritic cells	Blood-specific
INTS11	ses_cd	0.00473327	ns	0.778196	0.999871	Myeloid	Dendritic cells	Type-2 conventional dendritic cells	Blood-specific
TAF1	ses_cd	-0.00378311	ns	0.778445	0.999871	Myeloid	Dendritic cells	Type-2 conventional dendritic cells	Blood-specific
ZNF7	ses_cd	-0.0060383	ns	0.778541	0.999871	Myeloid	Dendritic cells	Type-2 conventional dendritic cells	Blood-specific
DAZAP1	ses_cd	-0.00406852	ns	0.77855	0.999871	Myeloid	Dendritic cells	Type-2 conventional dendritic cells	Blood-specific
TCF4	ses_cd	-0.0048098	ns	0.778591	0.999871	Myeloid	Dendritic cells	Type-2 conventional dendritic cells	Blood-specific
TPM3	ses_cd	0.00284841	ns	0.778671	0.999871	Myeloid	Dendritic cells	Type-2 conventional dendritic cells	Blood-specific
GPN2	ses_cd	0.00647565	ns	0.778674	0.999871	Myeloid	Dendritic cells	Type-2 conventional dendritic cells	Blood-specific
FKRP	ses_cd	0.0082987	ns	0.778689	0.999871	Myeloid	Dendritic cells	Type-2 conventional dendritic cells	Blood-specific
UBE2N	ses_cd	0.00368277	ns	0.778758	0.999871	Myeloid	Dendritic cells	Type-2 conventional dendritic cells	Blood-specific
HAAO	ses_cd	-0.00717342	ns	0.778884	0.999871	Myeloid	Dendritic cells	Type-2 conventional dendritic cells	Blood-specific
ALKBH7	ses_cd	-0.00454831	ns	0.778982	0.999871	Myeloid	Dendritic cells	Type-2 conventional dendritic cells	Blood-specific
PREP	ses_cd	-0.00415783	ns	0.779045	0.999871	Myeloid	Dendritic cells	Type-2 conventional dendritic cells	Blood-specific
C19orf25	ses_cd	0.0044111	ns	0.779093	0.999871	Myeloid	Dendritic cells	Type-2 conventional dendritic cells	Blood-specific
SLC25A17	ses_cd	-0.00726918	ns	0.779191	0.999871	Myeloid	Dendritic cells	Type-2 conventional dendritic cells	Blood-specific
RAB5A	ses_cd	-0.00354904	ns	0.779255	0.999871	Myeloid	Dendritic cells	Type-2 conventional dendritic cells	Blood-specific
IL31RA	ses_cd	0.0194241	ns	0.779288	0.999871	Myeloid	Dendritic cells	Type-2 conventional dendritic cells	Blood-specific
RPL22L1	ses_cd	-0.00484953	ns	0.779416	0.999871	Myeloid	Dendritic cells	Type-2 conventional dendritic cells	Blood-specific
DNAJA2	ses_cd	0.00348817	ns	0.779425	0.999871	Myeloid	Dendritic cells	Type-2 conventional dendritic cells	Blood-specific
MCM9	ses_cd	-0.00467842	ns	0.779544	0.999871	Myeloid	Dendritic cells	Type-2 conventional dendritic cells	Blood-specific
MBD5	ses_cd	0.00375017	ns	0.77962	0.999871	Myeloid	Dendritic cells	Type-2 conventional dendritic cells	Blood-specific
VRK2	ses_cd	0.00499025	ns	0.779638	0.999871	Myeloid	Dendritic cells	Type-2 conventional dendritic cells	Blood-specific
FGFR1OP	ses_cd	-0.00593543	ns	0.7797	0.999871	Myeloid	Dendritic cells	Type-2 conventional dendritic cells	Blood-specific
AC008736.1	ses_cd	0.0113579	ns	0.779711	0.999871	Myeloid	Dendritic cells	Type-2 conventional dendritic cells	Blood-specific
POP1	ses_cd	0.00787634	ns	0.779747	0.999871	Myeloid	Dendritic cells	Type-2 conventional dendritic cells	Blood-specific
AL133453.1	ses_cd	-0.01	ns	0.779757	0.999871	Myeloid	Dendritic cells	Type-2 conventional dendritic cells	Blood-specific
ARSK	ses_cd	-0.0158256	ns	0.779792	0.999871	Myeloid	Dendritic cells	Type-2 conventional dendritic cells	Blood-specific
PORCN	ses_cd	-0.0122189	ns	0.77988	0.999871	Myeloid	Dendritic cells	Type-2 conventional dendritic cells	Blood-specific
ZNF513	ses_cd	0.0100059	ns	0.780013	0.999871	Myeloid	Dendritic cells	Type-2 conventional dendritic cells	Blood-specific
C17orf75	ses_cd	-0.00763636	ns	0.780165	0.999871	Myeloid	Dendritic cells	Type-2 conventional dendritic cells	Blood-specific
AP002075.1	ses_cd	-0.0182588	ns	0.780251	0.999871	Myeloid	Dendritic cells	Type-2 conventional dendritic cells	Blood-specific
DMAC1	ses_cd	0.00492074	ns	0.780324	0.999871	Myeloid	Dendritic cells	Type-2 conventional dendritic cells	Blood-specific
SNX8	ses_cd	-0.0052898	ns	0.780412	0.999871	Myeloid	Dendritic cells	Type-2 conventional dendritic cells	Blood-specific
GRIP1	ses_cd	-0.00865292	ns	0.780498	0.999871	Myeloid	Dendritic cells	Type-2 conventional dendritic cells	Blood-specific
USP48	ses_cd	0.00301697	ns	0.780546	0.999871	Myeloid	Dendritic cells	Type-2 conventional dendritic cells	Blood-specific
ANAPC11	ses_cd	0.0036855	ns	0.780624	0.999871	Myeloid	Dendritic cells	Type-2 conventional dendritic cells	Blood-specific
TBC1D22B	ses_cd	0.00638453	ns	0.78066	0.999871	Myeloid	Dendritic cells	Type-2 conventional dendritic cells	Blood-specific
ABHD3	ses_cd	0.00617892	ns	0.780776	0.999871	Myeloid	Dendritic cells	Type-2 conventional dendritic cells	Blood-specific
HYLS1	ses_cd	-0.010013	ns	0.780879	0.999871	Myeloid	Dendritic cells	Type-2 conventional dendritic cells	Blood-specific
HPRT1	ses_cd	-0.00356056	ns	0.780982	0.999871	Myeloid	Dendritic cells	Type-2 conventional dendritic cells	Blood-specific
BAD	ses_cd	-0.0064344	ns	0.78105	0.999871	Myeloid	Dendritic cells	Type-2 conventional dendritic cells	Blood-specific
KLHDC7B	ses_cd	0.0159976	ns	0.78114	0.999871	Myeloid	Dendritic cells	Type-2 conventional dendritic cells	Blood-specific
TMEM256	ses_cd	-0.004252	ns	0.781445	0.999871	Myeloid	Dendritic cells	Type-2 conventional dendritic cells	Blood-specific
PHB	ses_cd	0.00433903	ns	0.781462	0.999871	Myeloid	Dendritic cells	Type-2 conventional dendritic cells	Blood-specific
ITPKC	ses_cd	-0.00853761	ns	0.781488	0.999871	Myeloid	Dendritic cells	Type-2 conventional dendritic cells	Blood-specific
AP3M1	ses_cd	-0.00452732	ns	0.781496	0.999871	Myeloid	Dendritic cells	Type-2 conventional dendritic cells	Blood-specific
RAE1	ses_cd	0.00471066	ns	0.781496	0.999871	Myeloid	Dendritic cells	Type-2 conventional dendritic cells	Blood-specific
LILRA1	ses_cd	0.00568902	ns	0.781574	0.999871	Myeloid	Dendritic cells	Type-2 conventional dendritic cells	Blood-specific
TNFAIP8L1	ses_cd	-0.00657015	ns	0.781605	0.999871	Myeloid	Dendritic cells	Type-2 conventional dendritic cells	Blood-specific
ATP6V1D	ses_cd	0.00445148	ns	0.781723	0.999871	Myeloid	Dendritic cells	Type-2 conventional dendritic cells	Blood-specific
ZBTB43	ses_cd	-0.00542374	ns	0.781734	0.999871	Myeloid	Dendritic cells	Type-2 conventional dendritic cells	Blood-specific
MPND	ses_cd	-0.00654852	ns	0.781778	0.999871	Myeloid	Dendritic cells	Type-2 conventional dendritic cells	Blood-specific
METAP2	ses_cd	-0.00336561	ns	0.781863	0.999871	Myeloid	Dendritic cells	Type-2 conventional dendritic cells	Blood-specific
TMEM63A	ses_cd	0.00553465	ns	0.781872	0.999871	Myeloid	Dendritic cells	Type-2 conventional dendritic cells	Blood-specific
TMEM41A	ses_cd	-0.00659359	ns	0.781931	0.999871	Myeloid	Dendritic cells	Type-2 conventional dendritic cells	Blood-specific
TADA3	ses_cd	-0.00401137	ns	0.781942	0.999871	Myeloid	Dendritic cells	Type-2 conventional dendritic cells	Blood-specific
MFSD14A	ses_cd	-0.0135344	ns	0.781993	0.999871	Myeloid	Dendritic cells	Type-2 conventional dendritic cells	Blood-specific
PHF14	ses_cd	-0.00361323	ns	0.782034	0.999871	Myeloid	Dendritic cells	Type-2 conventional dendritic cells	Blood-specific
CCDC18	ses_cd	0.00521892	ns	0.782131	0.999871	Myeloid	Dendritic cells	Type-2 conventional dendritic cells	Blood-specific
MAPK3	ses_cd	0.00675358	ns	0.782163	0.999871	Myeloid	Dendritic cells	Type-2 conventional dendritic cells	Blood-specific
CCDC174	ses_cd	-0.00480466	ns	0.782214	0.999871	Myeloid	Dendritic cells	Type-2 conventional dendritic cells	Blood-specific
BOLA3	ses_cd	-0.00675776	ns	0.782255	0.999871	Myeloid	Dendritic cells	Type-2 conventional dendritic cells	Blood-specific
OTUD6B	ses_cd	-0.00446145	ns	0.782329	0.999871	Myeloid	Dendritic cells	Type-2 conventional dendritic cells	Blood-specific
DYRK1A	ses_cd	0.00306562	ns	0.782489	0.999871	Myeloid	Dendritic cells	Type-2 conventional dendritic cells	Blood-specific
LRIG1	ses_cd	0.0152442	ns	0.782641	0.999871	Myeloid	Dendritic cells	Type-2 conventional dendritic cells	Blood-specific
GDI1	ses_cd	0.00606115	ns	0.782777	0.999871	Myeloid	Dendritic cells	Type-2 conventional dendritic cells	Blood-specific
GAS2L3	ses_cd	-0.00969624	ns	0.783017	0.999871	Myeloid	Dendritic cells	Type-2 conventional dendritic cells	Blood-specific
RECQL5	ses_cd	-0.0095276	ns	0.783077	0.999871	Myeloid	Dendritic cells	Type-2 conventional dendritic cells	Blood-specific
KDM1B	ses_cd	-0.0042547	ns	0.78309	0.999871	Myeloid	Dendritic cells	Type-2 conventional dendritic cells	Blood-specific
DHX36	ses_cd	-0.00296228	ns	0.783194	0.999871	Myeloid	Dendritic cells	Type-2 conventional dendritic cells	Blood-specific
RGPD2	ses_cd	-0.0219321	ns	0.783249	0.999871	Myeloid	Dendritic cells	Type-2 conventional dendritic cells	Blood-specific
SPN	ses_cd	-0.00379059	ns	0.783272	0.999871	Myeloid	Dendritic cells	Type-2 conventional dendritic cells	Blood-specific
TARS	ses_cd	-0.00444926	ns	0.783293	0.999871	Myeloid	Dendritic cells	Type-2 conventional dendritic cells	Blood-specific
AC022509.2	ses_cd	0.0147601	ns	0.783338	0.999871	Myeloid	Dendritic cells	Type-2 conventional dendritic cells	Blood-specific
CACNB1	ses_cd	0.0128881	ns	0.783381	0.999871	Myeloid	Dendritic cells	Type-2 conventional dendritic cells	Blood-specific
ACYP1	ses_cd	0.00727501	ns	0.783381	0.999871	Myeloid	Dendritic cells	Type-2 conventional dendritic cells	Blood-specific
TSR1	ses_cd	-0.00498748	ns	0.783464	0.999871	Myeloid	Dendritic cells	Type-2 conventional dendritic cells	Blood-specific
UTRN	ses_cd	0.00365423	ns	0.783555	0.999871	Myeloid	Dendritic cells	Type-2 conventional dendritic cells	Blood-specific
ATP13A1	ses_cd	0.00587958	ns	0.783568	0.999871	Myeloid	Dendritic cells	Type-2 conventional dendritic cells	Blood-specific
GALM	ses_cd	-0.00714531	ns	0.783587	0.999871	Myeloid	Dendritic cells	Type-2 conventional dendritic cells	Blood-specific
ATXN2	ses_cd	-0.00325647	ns	0.783638	0.999871	Myeloid	Dendritic cells	Type-2 conventional dendritic cells	Blood-specific
SMIM15	ses_cd	0.00527403	ns	0.783728	0.999871	Myeloid	Dendritic cells	Type-2 conventional dendritic cells	Blood-specific
SLIRP	ses_cd	0.00328659	ns	0.783815	0.999871	Myeloid	Dendritic cells	Type-2 conventional dendritic cells	Blood-specific
PRR14L	ses_cd	0.00341177	ns	0.783822	0.999871	Myeloid	Dendritic cells	Type-2 conventional dendritic cells	Blood-specific
MEN1	ses_cd	-0.00926036	ns	0.783927	0.999871	Myeloid	Dendritic cells	Type-2 conventional dendritic cells	Blood-specific
FAM53A	ses_cd	-0.0143881	ns	0.78397	0.999871	Myeloid	Dendritic cells	Type-2 conventional dendritic cells	Blood-specific
LGALS3BP	ses_cd	0.0200064	ns	0.78419	0.999871	Myeloid	Dendritic cells	Type-2 conventional dendritic cells	Blood-specific
SIK2	ses_cd	-0.00341757	ns	0.784195	0.999871	Myeloid	Dendritic cells	Type-2 conventional dendritic cells	Blood-specific
YOD1	ses_cd	0.00795528	ns	0.784306	0.999871	Myeloid	Dendritic cells	Type-2 conventional dendritic cells	Blood-specific
PPARGC1B	ses_cd	0.00549093	ns	0.784334	0.999871	Myeloid	Dendritic cells	Type-2 conventional dendritic cells	Blood-specific
NBPF26	ses_cd	-0.0105837	ns	0.784401	0.999871	Myeloid	Dendritic cells	Type-2 conventional dendritic cells	Blood-specific
CCDC144A	ses_cd	0.00850725	ns	0.784477	0.999871	Myeloid	Dendritic cells	Type-2 conventional dendritic cells	Blood-specific
ADCK1	ses_cd	-0.00610113	ns	0.784638	0.999871	Myeloid	Dendritic cells	Type-2 conventional dendritic cells	Blood-specific
SPATA13	ses_cd	0.00732077	ns	0.784688	0.999871	Myeloid	Dendritic cells	Type-2 conventional dendritic cells	Blood-specific
AC007881.2	ses_cd	-0.0144184	ns	0.784693	0.999871	Myeloid	Dendritic cells	Type-2 conventional dendritic cells	Blood-specific
CTBP2	ses_cd	0.00296188	ns	0.784743	0.999871	Myeloid	Dendritic cells	Type-2 conventional dendritic cells	Blood-specific
RLF	ses_cd	0.00389135	ns	0.784944	0.999871	Myeloid	Dendritic cells	Type-2 conventional dendritic cells	Blood-specific
FAM160A2	ses_cd	-0.00553729	ns	0.785	0.999871	Myeloid	Dendritic cells	Type-2 conventional dendritic cells	Blood-specific
AC015853.3	ses_cd	-0.0105755	ns	0.785034	0.999871	Myeloid	Dendritic cells	Type-2 conventional dendritic cells	Blood-specific
RBM6	ses_cd	-0.0030701	ns	0.785037	0.999871	Myeloid	Dendritic cells	Type-2 conventional dendritic cells	Blood-specific
TOP1MT	ses_cd	-0.00597949	ns	0.785048	0.999871	Myeloid	Dendritic cells	Type-2 conventional dendritic cells	Blood-specific
MED7	ses_cd	0.00689274	ns	0.785073	0.999871	Myeloid	Dendritic cells	Type-2 conventional dendritic cells	Blood-specific
SFXN5	ses_cd	0.00561091	ns	0.785158	0.999871	Myeloid	Dendritic cells	Type-2 conventional dendritic cells	Blood-specific
SAMHD1	ses_cd	0.0025052	ns	0.785177	0.999871	Myeloid	Dendritic cells	Type-2 conventional dendritic cells	Blood-specific
IRF2BP2	ses_cd	0.00358389	ns	0.785313	0.999871	Myeloid	Dendritic cells	Type-2 conventional dendritic cells	Blood-specific
PTGR2	ses_cd	-0.012148	ns	0.785666	0.999871	Myeloid	Dendritic cells	Type-2 conventional dendritic cells	Blood-specific
TMC8	ses_cd	-0.00505561	ns	0.785809	0.999871	Myeloid	Dendritic cells	Type-2 conventional dendritic cells	Blood-specific
ARHGAP9	ses_cd	0.00430915	ns	0.785894	0.999871	Myeloid	Dendritic cells	Type-2 conventional dendritic cells	Blood-specific
SLC27A1	ses_cd	-0.00567862	ns	0.786028	0.999871	Myeloid	Dendritic cells	Type-2 conventional dendritic cells	Blood-specific
TBCE	ses_cd	0.00904561	ns	0.786109	0.999871	Myeloid	Dendritic cells	Type-2 conventional dendritic cells	Blood-specific
KIF20B	ses_cd	-0.00643937	ns	0.786216	0.999871	Myeloid	Dendritic cells	Type-2 conventional dendritic cells	Blood-specific
B9D2	ses_cd	0.00725076	ns	0.78634	0.999871	Myeloid	Dendritic cells	Type-2 conventional dendritic cells	Blood-specific
AL139011.2	ses_cd	0.0143968	ns	0.786491	0.999871	Myeloid	Dendritic cells	Type-2 conventional dendritic cells	Blood-specific
ACVR2A	ses_cd	-0.00668725	ns	0.786513	0.999871	Myeloid	Dendritic cells	Type-2 conventional dendritic cells	Blood-specific
RMND5B	ses_cd	0.00563328	ns	0.786516	0.999871	Myeloid	Dendritic cells	Type-2 conventional dendritic cells	Blood-specific
ATF6B	ses_cd	-0.00416873	ns	0.786548	0.999871	Myeloid	Dendritic cells	Type-2 conventional dendritic cells	Blood-specific
CD2	ses_cd	0.00748347	ns	0.786566	0.999871	Myeloid	Dendritic cells	Type-2 conventional dendritic cells	Blood-specific
TAGAP	ses_cd	-0.00451815	ns	0.786595	0.999871	Myeloid	Dendritic cells	Type-2 conventional dendritic cells	Blood-specific
SPRY2	ses_cd	-0.0129336	ns	0.7867	0.999871	Myeloid	Dendritic cells	Type-2 conventional dendritic cells	Blood-specific
WDR36	ses_cd	-0.00383346	ns	0.786761	0.999871	Myeloid	Dendritic cells	Type-2 conventional dendritic cells	Blood-specific
S100A12	ses_cd	0.00790491	ns	0.786777	0.999871	Myeloid	Dendritic cells	Type-2 conventional dendritic cells	Blood-specific
ATP11C	ses_cd	0.00575945	ns	0.786794	0.999871	Myeloid	Dendritic cells	Type-2 conventional dendritic cells	Blood-specific
NDN	ses_cd	0.0166513	ns	0.786957	0.999871	Myeloid	Dendritic cells	Type-2 conventional dendritic cells	Blood-specific
WDFY2	ses_cd	0.00456845	ns	0.78699	0.999871	Myeloid	Dendritic cells	Type-2 conventional dendritic cells	Blood-specific
SEPHS1	ses_cd	-0.00488129	ns	0.787039	0.999871	Myeloid	Dendritic cells	Type-2 conventional dendritic cells	Blood-specific
ZNF71	ses_cd	0.00878892	ns	0.787204	0.999871	Myeloid	Dendritic cells	Type-2 conventional dendritic cells	Blood-specific
GAREM1	ses_cd	0.011991	ns	0.787409	0.999871	Myeloid	Dendritic cells	Type-2 conventional dendritic cells	Blood-specific
EPSTI1	ses_cd	0.00837462	ns	0.787508	0.999871	Myeloid	Dendritic cells	Type-2 conventional dendritic cells	Blood-specific
SERP1	ses_cd	-0.00309202	ns	0.787529	0.999871	Myeloid	Dendritic cells	Type-2 conventional dendritic cells	Blood-specific
IL1R1	ses_cd	-0.0160757	ns	0.787581	0.999871	Myeloid	Dendritic cells	Type-2 conventional dendritic cells	Blood-specific
SLC5A11	ses_cd	-0.0192253	ns	0.787586	0.999871	Myeloid	Dendritic cells	Type-2 conventional dendritic cells	Blood-specific
TSR2	ses_cd	-0.00692874	ns	0.78783	0.999871	Myeloid	Dendritic cells	Type-2 conventional dendritic cells	Blood-specific
FAM208A	ses_cd	0.00326308	ns	0.787865	0.999871	Myeloid	Dendritic cells	Type-2 conventional dendritic cells	Blood-specific
KLHL21	ses_cd	0.00716675	ns	0.787926	0.999871	Myeloid	Dendritic cells	Type-2 conventional dendritic cells	Blood-specific
USP30	ses_cd	-0.00918613	ns	0.788017	0.999871	Myeloid	Dendritic cells	Type-2 conventional dendritic cells	Blood-specific
CTU1	ses_cd	-0.00612704	ns	0.788088	0.999871	Myeloid	Dendritic cells	Type-2 conventional dendritic cells	Blood-specific
TWF2	ses_cd	0.00400413	ns	0.788196	0.999871	Myeloid	Dendritic cells	Type-2 conventional dendritic cells	Blood-specific
F8	ses_cd	0.0126546	ns	0.788253	0.999871	Myeloid	Dendritic cells	Type-2 conventional dendritic cells	Blood-specific
POU2F2	ses_cd	-0.00363253	ns	0.788271	0.999871	Myeloid	Dendritic cells	Type-2 conventional dendritic cells	Blood-specific
USP45	ses_cd	0.00546977	ns	0.788388	0.999871	Myeloid	Dendritic cells	Type-2 conventional dendritic cells	Blood-specific
MOB1B	ses_cd	0.00367924	ns	0.788414	0.999871	Myeloid	Dendritic cells	Type-2 conventional dendritic cells	Blood-specific
B3GALT6	ses_cd	0.00686876	ns	0.78842	0.999871	Myeloid	Dendritic cells	Type-2 conventional dendritic cells	Blood-specific
POLR2B	ses_cd	-0.00288464	ns	0.788448	0.999871	Myeloid	Dendritic cells	Type-2 conventional dendritic cells	Blood-specific
CERK	ses_cd	-0.00299458	ns	0.788531	0.999871	Myeloid	Dendritic cells	Type-2 conventional dendritic cells	Blood-specific
MYL12A	ses_cd	-0.00310583	ns	0.788554	0.999871	Myeloid	Dendritic cells	Type-2 conventional dendritic cells	Blood-specific
MYPOP	ses_cd	0.00563183	ns	0.788613	0.999871	Myeloid	Dendritic cells	Type-2 conventional dendritic cells	Blood-specific
ASXL1	ses_cd	0.00372793	ns	0.788617	0.999871	Myeloid	Dendritic cells	Type-2 conventional dendritic cells	Blood-specific
TRPM4	ses_cd	-0.0104789	ns	0.788629	0.999871	Myeloid	Dendritic cells	Type-2 conventional dendritic cells	Blood-specific
ZNF226	ses_cd	-0.0058314	ns	0.78869	0.999871	Myeloid	Dendritic cells	Type-2 conventional dendritic cells	Blood-specific
ANXA5	ses_cd	0.00298924	ns	0.788698	0.999871	Myeloid	Dendritic cells	Type-2 conventional dendritic cells	Blood-specific
C1QTNF7	ses_cd	-0.0159252	ns	0.788844	0.999871	Myeloid	Dendritic cells	Type-2 conventional dendritic cells	Blood-specific
SDHB	ses_cd	-0.00321725	ns	0.78891	0.999871	Myeloid	Dendritic cells	Type-2 conventional dendritic cells	Blood-specific
LATS1	ses_cd	0.00342727	ns	0.788912	0.999871	Myeloid	Dendritic cells	Type-2 conventional dendritic cells	Blood-specific
CLTB	ses_cd	0.00373089	ns	0.78892	0.999871	Myeloid	Dendritic cells	Type-2 conventional dendritic cells	Blood-specific
DNAJC4	ses_cd	-0.00424697	ns	0.788948	0.999871	Myeloid	Dendritic cells	Type-2 conventional dendritic cells	Blood-specific
OXSR1	ses_cd	-0.00329881	ns	0.788999	0.999871	Myeloid	Dendritic cells	Type-2 conventional dendritic cells	Blood-specific
AC027644.3	ses_cd	0.00758781	ns	0.789039	0.999871	Myeloid	Dendritic cells	Type-2 conventional dendritic cells	Blood-specific
RRP15	ses_cd	0.00458339	ns	0.789086	0.999871	Myeloid	Dendritic cells	Type-2 conventional dendritic cells	Blood-specific
BISPR	ses_cd	-0.00685965	ns	0.789499	0.999871	Myeloid	Dendritic cells	Type-2 conventional dendritic cells	Blood-specific
PTPN1	ses_cd	0.00379947	ns	0.789525	0.999871	Myeloid	Dendritic cells	Type-2 conventional dendritic cells	Blood-specific
OASL	ses_cd	0.0151583	ns	0.789635	0.999871	Myeloid	Dendritic cells	Type-2 conventional dendritic cells	Blood-specific
PRPF6	ses_cd	-0.00337763	ns	0.789649	0.999871	Myeloid	Dendritic cells	Type-2 conventional dendritic cells	Blood-specific
TIPIN	ses_cd	-0.00976001	ns	0.789669	0.999871	Myeloid	Dendritic cells	Type-2 conventional dendritic cells	Blood-specific
PARD6B	ses_cd	-0.0126877	ns	0.789742	0.999871	Myeloid	Dendritic cells	Type-2 conventional dendritic cells	Blood-specific
ALG3	ses_cd	0.0050117	ns	0.789914	0.999871	Myeloid	Dendritic cells	Type-2 conventional dendritic cells	Blood-specific
CAPN7	ses_cd	0.00364899	ns	0.789958	0.999871	Myeloid	Dendritic cells	Type-2 conventional dendritic cells	Blood-specific
AC021752.1	ses_cd	0.0116313	ns	0.790032	0.999871	Myeloid	Dendritic cells	Type-2 conventional dendritic cells	Blood-specific
ZNF544	ses_cd	0.00798584	ns	0.790116	0.999871	Myeloid	Dendritic cells	Type-2 conventional dendritic cells	Blood-specific
CREBL2	ses_cd	-0.00448368	ns	0.790128	0.999871	Myeloid	Dendritic cells	Type-2 conventional dendritic cells	Blood-specific
TSPYL5	ses_cd	0.0105669	ns	0.790142	0.999871	Myeloid	Dendritic cells	Type-2 conventional dendritic cells	Blood-specific
AC069549.1	ses_cd	-0.0107757	ns	0.790266	0.999871	Myeloid	Dendritic cells	Type-2 conventional dendritic cells	Blood-specific
ZER1	ses_cd	0.00569886	ns	0.790351	0.999871	Myeloid	Dendritic cells	Type-2 conventional dendritic cells	Blood-specific
LRBA	ses_cd	0.00334774	ns	0.790428	0.999871	Myeloid	Dendritic cells	Type-2 conventional dendritic cells	Blood-specific
FAM173B	ses_cd	-0.00675789	ns	0.790441	0.999871	Myeloid	Dendritic cells	Type-2 conventional dendritic cells	Blood-specific
CYSTM1	ses_cd	-0.00408298	ns	0.790533	0.999871	Myeloid	Dendritic cells	Type-2 conventional dendritic cells	Blood-specific
SBF2-AS1	ses_cd	0.0101948	ns	0.79054	0.999871	Myeloid	Dendritic cells	Type-2 conventional dendritic cells	Blood-specific
PRICKLE3	ses_cd	0.0083565	ns	0.79055	0.999871	Myeloid	Dendritic cells	Type-2 conventional dendritic cells	Blood-specific
CXCL16	ses_cd	-0.00767299	ns	0.790554	0.999871	Myeloid	Dendritic cells	Type-2 conventional dendritic cells	Blood-specific
CDAN1	ses_cd	0.0124974	ns	0.790658	0.999871	Myeloid	Dendritic cells	Type-2 conventional dendritic cells	Blood-specific
PTAFR	ses_cd	0.00500189	ns	0.790699	0.999871	Myeloid	Dendritic cells	Type-2 conventional dendritic cells	Blood-specific
PELI2	ses_cd	0.00431786	ns	0.790759	0.999871	Myeloid	Dendritic cells	Type-2 conventional dendritic cells	Blood-specific
TLR1	ses_cd	0.00303351	ns	0.790802	0.999871	Myeloid	Dendritic cells	Type-2 conventional dendritic cells	Blood-specific
ZNF232	ses_cd	-0.00988143	ns	0.790832	0.999871	Myeloid	Dendritic cells	Type-2 conventional dendritic cells	Blood-specific
ZBTB4	ses_cd	-0.00514747	ns	0.790852	0.999871	Myeloid	Dendritic cells	Type-2 conventional dendritic cells	Blood-specific
PAPSS1	ses_cd	-0.00385864	ns	0.790877	0.999871	Myeloid	Dendritic cells	Type-2 conventional dendritic cells	Blood-specific
ERCC5	ses_cd	-0.0107108	ns	0.79091	0.999871	Myeloid	Dendritic cells	Type-2 conventional dendritic cells	Blood-specific
CD180	ses_cd	-0.00823475	ns	0.790921	0.999871	Myeloid	Dendritic cells	Type-2 conventional dendritic cells	Blood-specific
TMEM117	ses_cd	-0.0141909	ns	0.790949	0.999871	Myeloid	Dendritic cells	Type-2 conventional dendritic cells	Blood-specific
ASB7	ses_cd	-0.00594239	ns	0.790988	0.999871	Myeloid	Dendritic cells	Type-2 conventional dendritic cells	Blood-specific
MT-ATP6	ses_cd	-0.00282786	ns	0.791011	0.999871	Myeloid	Dendritic cells	Type-2 conventional dendritic cells	Blood-specific
CREM	ses_cd	0.00742846	ns	0.791185	0.999871	Myeloid	Dendritic cells	Type-2 conventional dendritic cells	Blood-specific
STAG1	ses_cd	-0.00288248	ns	0.791251	0.999871	Myeloid	Dendritic cells	Type-2 conventional dendritic cells	Blood-specific
HIP1	ses_cd	-0.00591648	ns	0.791328	0.999871	Myeloid	Dendritic cells	Type-2 conventional dendritic cells	Blood-specific
TALDO1	ses_cd	0.00362495	ns	0.791399	0.999871	Myeloid	Dendritic cells	Type-2 conventional dendritic cells	Blood-specific
STK32B	ses_cd	-0.0200623	ns	0.791675	0.999871	Myeloid	Dendritic cells	Type-2 conventional dendritic cells	Blood-specific
MIR503HG	ses_cd	0.015348	ns	0.791815	0.999871	Myeloid	Dendritic cells	Type-2 conventional dendritic cells	Blood-specific
PAN2	ses_cd	-0.00762718	ns	0.791888	0.999871	Myeloid	Dendritic cells	Type-2 conventional dendritic cells	Blood-specific
CD86	ses_cd	-0.00468514	ns	0.791925	0.999871	Myeloid	Dendritic cells	Type-2 conventional dendritic cells	Blood-specific
ATAD3B	ses_cd	-0.00726795	ns	0.791986	0.999871	Myeloid	Dendritic cells	Type-2 conventional dendritic cells	Blood-specific
WDFY1	ses_cd	-0.00426637	ns	0.792	0.999871	Myeloid	Dendritic cells	Type-2 conventional dendritic cells	Blood-specific
TAF1B	ses_cd	-0.00427082	ns	0.79201	0.999871	Myeloid	Dendritic cells	Type-2 conventional dendritic cells	Blood-specific
MED20	ses_cd	-0.00846356	ns	0.792059	0.999871	Myeloid	Dendritic cells	Type-2 conventional dendritic cells	Blood-specific
MACF1	ses_cd	-0.00292628	ns	0.792181	0.999871	Myeloid	Dendritic cells	Type-2 conventional dendritic cells	Blood-specific
BLOC1S1	ses_cd	-0.00409085	ns	0.79221	0.999871	Myeloid	Dendritic cells	Type-2 conventional dendritic cells	Blood-specific
PPP2R5B	ses_cd	0.00978206	ns	0.792296	0.999871	Myeloid	Dendritic cells	Type-2 conventional dendritic cells	Blood-specific
EIF3E	ses_cd	0.00301404	ns	0.792326	0.999871	Myeloid	Dendritic cells	Type-2 conventional dendritic cells	Blood-specific
SPECC1	ses_cd	0.002691	ns	0.792352	0.999871	Myeloid	Dendritic cells	Type-2 conventional dendritic cells	Blood-specific
TCTE3	ses_cd	0.0120832	ns	0.792362	0.999871	Myeloid	Dendritic cells	Type-2 conventional dendritic cells	Blood-specific
XYLB	ses_cd	0.00654029	ns	0.792393	0.999871	Myeloid	Dendritic cells	Type-2 conventional dendritic cells	Blood-specific
PPP1R14B	ses_cd	0.00453505	ns	0.792475	0.999871	Myeloid	Dendritic cells	Type-2 conventional dendritic cells	Blood-specific
NT5C3B	ses_cd	-0.0109599	ns	0.792499	0.999871	Myeloid	Dendritic cells	Type-2 conventional dendritic cells	Blood-specific
UBL3	ses_cd	-0.00328852	ns	0.792527	0.999871	Myeloid	Dendritic cells	Type-2 conventional dendritic cells	Blood-specific
COPS3	ses_cd	-0.00302556	ns	0.792693	0.999871	Myeloid	Dendritic cells	Type-2 conventional dendritic cells	Blood-specific
AC243829.1	ses_cd	-0.0191896	ns	0.792739	0.999871	Myeloid	Dendritic cells	Type-2 conventional dendritic cells	Blood-specific
COPS6	ses_cd	-0.00409682	ns	0.79277	0.999871	Myeloid	Dendritic cells	Type-2 conventional dendritic cells	Blood-specific
STRAP	ses_cd	0.00334281	ns	0.792808	0.999871	Myeloid	Dendritic cells	Type-2 conventional dendritic cells	Blood-specific
LIPN	ses_cd	-0.014436	ns	0.793036	0.999871	Myeloid	Dendritic cells	Type-2 conventional dendritic cells	Blood-specific
ACSL5	ses_cd	0.00340706	ns	0.793064	0.999871	Myeloid	Dendritic cells	Type-2 conventional dendritic cells	Blood-specific
QTRT2	ses_cd	0.00307678	ns	0.793092	0.999871	Myeloid	Dendritic cells	Type-2 conventional dendritic cells	Blood-specific
ANKMY2	ses_cd	-0.00654938	ns	0.793373	0.999871	Myeloid	Dendritic cells	Type-2 conventional dendritic cells	Blood-specific
ZNF692	ses_cd	-0.00756301	ns	0.793408	0.999871	Myeloid	Dendritic cells	Type-2 conventional dendritic cells	Blood-specific
SF3A1	ses_cd	-0.0035571	ns	0.793475	0.999871	Myeloid	Dendritic cells	Type-2 conventional dendritic cells	Blood-specific
AL449266.1	ses_cd	0.00687328	ns	0.793505	0.999871	Myeloid	Dendritic cells	Type-2 conventional dendritic cells	Blood-specific
MIA3	ses_cd	0.00413352	ns	0.79354	0.999871	Myeloid	Dendritic cells	Type-2 conventional dendritic cells	Blood-specific
TMED1	ses_cd	0.00729623	ns	0.79365	0.999871	Myeloid	Dendritic cells	Type-2 conventional dendritic cells	Blood-specific
MAP3K7	ses_cd	0.00319677	ns	0.793733	0.999871	Myeloid	Dendritic cells	Type-2 conventional dendritic cells	Blood-specific
DNAL1	ses_cd	0.00815005	ns	0.793735	0.999871	Myeloid	Dendritic cells	Type-2 conventional dendritic cells	Blood-specific
KCTD9	ses_cd	0.00571456	ns	0.793782	0.999871	Myeloid	Dendritic cells	Type-2 conventional dendritic cells	Blood-specific
RCAN3	ses_cd	-0.00551205	ns	0.793882	0.999871	Myeloid	Dendritic cells	Type-2 conventional dendritic cells	Blood-specific
CD209	ses_cd	-0.0133651	ns	0.793914	0.999871	Myeloid	Dendritic cells	Type-2 conventional dendritic cells	Blood-specific
TRAPPC5	ses_cd	-0.00988499	ns	0.794085	0.999871	Myeloid	Dendritic cells	Type-2 conventional dendritic cells	Blood-specific
AL139022.1	ses_cd	-0.0165646	ns	0.794107	0.999871	Myeloid	Dendritic cells	Type-2 conventional dendritic cells	Blood-specific
EXOSC10	ses_cd	0.00443487	ns	0.794137	0.999871	Myeloid	Dendritic cells	Type-2 conventional dendritic cells	Blood-specific
AC008878.3	ses_cd	0.00664201	ns	0.794329	0.999871	Myeloid	Dendritic cells	Type-2 conventional dendritic cells	Blood-specific
MSR1	ses_cd	-0.0123506	ns	0.794422	0.999871	Myeloid	Dendritic cells	Type-2 conventional dendritic cells	Blood-specific
ATP10A	ses_cd	0.00707288	ns	0.794485	0.999871	Myeloid	Dendritic cells	Type-2 conventional dendritic cells	Blood-specific
NRP1	ses_cd	0.0141952	ns	0.794501	0.999871	Myeloid	Dendritic cells	Type-2 conventional dendritic cells	Blood-specific
MSH6	ses_cd	-0.00447147	ns	0.79456	0.999871	Myeloid	Dendritic cells	Type-2 conventional dendritic cells	Blood-specific
HSD17B11	ses_cd	0.00289951	ns	0.79463	0.999871	Myeloid	Dendritic cells	Type-2 conventional dendritic cells	Blood-specific
POLR2A	ses_cd	0.00289409	ns	0.794647	0.999871	Myeloid	Dendritic cells	Type-2 conventional dendritic cells	Blood-specific
XACT	ses_cd	0.0239563	ns	0.794699	0.999871	Myeloid	Dendritic cells	Type-2 conventional dendritic cells	Blood-specific
LINC02362	ses_cd	0.0117255	ns	0.794756	0.999871	Myeloid	Dendritic cells	Type-2 conventional dendritic cells	Blood-specific
OSBPL8	ses_cd	0.00294254	ns	0.795095	0.999871	Myeloid	Dendritic cells	Type-2 conventional dendritic cells	Blood-specific
C6orf47	ses_cd	0.00800863	ns	0.795133	0.999871	Myeloid	Dendritic cells	Type-2 conventional dendritic cells	Blood-specific
SLC25A40	ses_cd	0.0039799	ns	0.795189	0.999871	Myeloid	Dendritic cells	Type-2 conventional dendritic cells	Blood-specific
SLC38A2	ses_cd	-0.00323576	ns	0.795224	0.999871	Myeloid	Dendritic cells	Type-2 conventional dendritic cells	Blood-specific
PCYT1A	ses_cd	0.00391133	ns	0.795252	0.999871	Myeloid	Dendritic cells	Type-2 conventional dendritic cells	Blood-specific
MAN1C1	ses_cd	0.00806432	ns	0.795336	0.999871	Myeloid	Dendritic cells	Type-2 conventional dendritic cells	Blood-specific
SH3D19	ses_cd	0.00921898	ns	0.795381	0.999871	Myeloid	Dendritic cells	Type-2 conventional dendritic cells	Blood-specific
NDUFV2	ses_cd	-0.00240645	ns	0.795509	0.999871	Myeloid	Dendritic cells	Type-2 conventional dendritic cells	Blood-specific
TJAP1	ses_cd	-0.00522019	ns	0.795531	0.999871	Myeloid	Dendritic cells	Type-2 conventional dendritic cells	Blood-specific
SLC31A2	ses_cd	-0.00525567	ns	0.795554	0.999871	Myeloid	Dendritic cells	Type-2 conventional dendritic cells	Blood-specific
PPP1R26	ses_cd	0.0133087	ns	0.795578	0.999871	Myeloid	Dendritic cells	Type-2 conventional dendritic cells	Blood-specific
CERS6	ses_cd	0.00340634	ns	0.795597	0.999871	Myeloid	Dendritic cells	Type-2 conventional dendritic cells	Blood-specific
PACS2	ses_cd	0.00437069	ns	0.795651	0.999871	Myeloid	Dendritic cells	Type-2 conventional dendritic cells	Blood-specific
BTRC	ses_cd	0.00431116	ns	0.795809	0.999871	Myeloid	Dendritic cells	Type-2 conventional dendritic cells	Blood-specific
MED13L	ses_cd	0.00305519	ns	0.795977	0.999871	Myeloid	Dendritic cells	Type-2 conventional dendritic cells	Blood-specific
RAB11A	ses_cd	0.00413084	ns	0.79613	0.999871	Myeloid	Dendritic cells	Type-2 conventional dendritic cells	Blood-specific
CHIC2	ses_cd	-0.0036819	ns	0.796141	0.999871	Myeloid	Dendritic cells	Type-2 conventional dendritic cells	Blood-specific
P2RY13	ses_cd	0.00417355	ns	0.796356	0.999871	Myeloid	Dendritic cells	Type-2 conventional dendritic cells	Blood-specific
PIK3C3	ses_cd	-0.00343091	ns	0.796414	0.999871	Myeloid	Dendritic cells	Type-2 conventional dendritic cells	Blood-specific
BX284668.5	ses_cd	-0.00801612	ns	0.796675	0.999871	Myeloid	Dendritic cells	Type-2 conventional dendritic cells	Blood-specific
RPS13	ses_cd	-0.00417008	ns	0.796678	0.999871	Myeloid	Dendritic cells	Type-2 conventional dendritic cells	Blood-specific
NEB	ses_cd	-0.0154029	ns	0.796689	0.999871	Myeloid	Dendritic cells	Type-2 conventional dendritic cells	Blood-specific
CBFA2T3	ses_cd	0.0042803	ns	0.796734	0.999871	Myeloid	Dendritic cells	Type-2 conventional dendritic cells	Blood-specific
SMNDC1	ses_cd	-0.00357144	ns	0.796748	0.999871	Myeloid	Dendritic cells	Type-2 conventional dendritic cells	Blood-specific
ACAD8	ses_cd	0.00938693	ns	0.796777	0.999871	Myeloid	Dendritic cells	Type-2 conventional dendritic cells	Blood-specific
LRMDA	ses_cd	-0.00362361	ns	0.796976	0.999871	Myeloid	Dendritic cells	Type-2 conventional dendritic cells	Blood-specific
ADAP1	ses_cd	-0.00566344	ns	0.797105	0.999871	Myeloid	Dendritic cells	Type-2 conventional dendritic cells	Blood-specific
UNC45A	ses_cd	-0.0055987	ns	0.797346	0.999871	Myeloid	Dendritic cells	Type-2 conventional dendritic cells	Blood-specific
PWWP2B	ses_cd	-0.00710498	ns	0.79741	0.999871	Myeloid	Dendritic cells	Type-2 conventional dendritic cells	Blood-specific
SCAF1	ses_cd	-0.00548727	ns	0.797446	0.999871	Myeloid	Dendritic cells	Type-2 conventional dendritic cells	Blood-specific
ARAP3	ses_cd	0.0101531	ns	0.79754	0.999871	Myeloid	Dendritic cells	Type-2 conventional dendritic cells	Blood-specific
STX17	ses_cd	-0.00449426	ns	0.797601	0.999871	Myeloid	Dendritic cells	Type-2 conventional dendritic cells	Blood-specific
DENND4A	ses_cd	-0.00471562	ns	0.797681	0.999871	Myeloid	Dendritic cells	Type-2 conventional dendritic cells	Blood-specific
ZNF28	ses_cd	0.00664853	ns	0.797703	0.999871	Myeloid	Dendritic cells	Type-2 conventional dendritic cells	Blood-specific
MYO1D	ses_cd	0.0126428	ns	0.797741	0.999871	Myeloid	Dendritic cells	Type-2 conventional dendritic cells	Blood-specific
PMPCA	ses_cd	-0.00524583	ns	0.797744	0.999871	Myeloid	Dendritic cells	Type-2 conventional dendritic cells	Blood-specific
SEC16A	ses_cd	-0.00374944	ns	0.797834	0.999871	Myeloid	Dendritic cells	Type-2 conventional dendritic cells	Blood-specific
XKR8	ses_cd	-0.00910941	ns	0.797949	0.999871	Myeloid	Dendritic cells	Type-2 conventional dendritic cells	Blood-specific
SIKE1	ses_cd	0.00384717	ns	0.797951	0.999871	Myeloid	Dendritic cells	Type-2 conventional dendritic cells	Blood-specific
RPL39	ses_cd	-0.00444695	ns	0.798041	0.999871	Myeloid	Dendritic cells	Type-2 conventional dendritic cells	Blood-specific
RABGGTB	ses_cd	-0.00416407	ns	0.798204	0.999871	Myeloid	Dendritic cells	Type-2 conventional dendritic cells	Blood-specific
HHAT	ses_cd	-0.00933455	ns	0.798265	0.999871	Myeloid	Dendritic cells	Type-2 conventional dendritic cells	Blood-specific
DAPK3	ses_cd	-0.00676848	ns	0.798291	0.999871	Myeloid	Dendritic cells	Type-2 conventional dendritic cells	Blood-specific
PRKRA	ses_cd	-0.00429591	ns	0.798333	0.999871	Myeloid	Dendritic cells	Type-2 conventional dendritic cells	Blood-specific
C9orf78	ses_cd	0.00291013	ns	0.798386	0.999871	Myeloid	Dendritic cells	Type-2 conventional dendritic cells	Blood-specific
WDR44	ses_cd	0.00335983	ns	0.79842	0.999871	Myeloid	Dendritic cells	Type-2 conventional dendritic cells	Blood-specific
PIAS2	ses_cd	0.00396539	ns	0.798431	0.999871	Myeloid	Dendritic cells	Type-2 conventional dendritic cells	Blood-specific
XPO4	ses_cd	-0.00343741	ns	0.798468	0.999871	Myeloid	Dendritic cells	Type-2 conventional dendritic cells	Blood-specific
TBC1D4	ses_cd	-0.00659127	ns	0.798493	0.999871	Myeloid	Dendritic cells	Type-2 conventional dendritic cells	Blood-specific
MLF2	ses_cd	0.00364741	ns	0.798601	0.999871	Myeloid	Dendritic cells	Type-2 conventional dendritic cells	Blood-specific
CCT4	ses_cd	-0.00265669	ns	0.798611	0.999871	Myeloid	Dendritic cells	Type-2 conventional dendritic cells	Blood-specific
POM121C	ses_cd	-0.00351276	ns	0.798672	0.999871	Myeloid	Dendritic cells	Type-2 conventional dendritic cells	Blood-specific
UBE2Z	ses_cd	0.00378863	ns	0.798713	0.999871	Myeloid	Dendritic cells	Type-2 conventional dendritic cells	Blood-specific
SNW1	ses_cd	0.00273441	ns	0.798774	0.999871	Myeloid	Dendritic cells	Type-2 conventional dendritic cells	Blood-specific
SNAPC2	ses_cd	0.00618077	ns	0.798855	0.999871	Myeloid	Dendritic cells	Type-2 conventional dendritic cells	Blood-specific
NDUFB11	ses_cd	0.00366261	ns	0.799022	0.999871	Myeloid	Dendritic cells	Type-2 conventional dendritic cells	Blood-specific
GATD1	ses_cd	-0.0052883	ns	0.79912	0.999871	Myeloid	Dendritic cells	Type-2 conventional dendritic cells	Blood-specific
CCDC85B	ses_cd	0.00439944	ns	0.799163	0.999871	Myeloid	Dendritic cells	Type-2 conventional dendritic cells	Blood-specific
ZNF850	ses_cd	-0.0125263	ns	0.799508	0.999871	Myeloid	Dendritic cells	Type-2 conventional dendritic cells	Blood-specific
DOCK7	ses_cd	-0.00420338	ns	0.799752	0.999871	Myeloid	Dendritic cells	Type-2 conventional dendritic cells	Blood-specific
RPIA	ses_cd	0.00447212	ns	0.799858	0.999871	Myeloid	Dendritic cells	Type-2 conventional dendritic cells	Blood-specific
HCLS1	ses_cd	-0.00206206	ns	0.79988	0.999871	Myeloid	Dendritic cells	Type-2 conventional dendritic cells	Blood-specific
CD300C	ses_cd	0.00640715	ns	0.799892	0.999871	Myeloid	Dendritic cells	Type-2 conventional dendritic cells	Blood-specific
AC090772.2	ses_cd	-0.0105635	ns	0.799903	0.999871	Myeloid	Dendritic cells	Type-2 conventional dendritic cells	Blood-specific
RBAK-RBAKDN	ses_cd	-0.00517117	ns	0.799903	0.999871	Myeloid	Dendritic cells	Type-2 conventional dendritic cells	Blood-specific
POMP	ses_cd	0.00359521	ns	0.799965	0.999871	Myeloid	Dendritic cells	Type-2 conventional dendritic cells	Blood-specific
IQCD	ses_cd	-0.0122801	ns	0.800058	0.999871	Myeloid	Dendritic cells	Type-2 conventional dendritic cells	Blood-specific
ARID1A	ses_cd	-0.00279706	ns	0.800318	0.999871	Myeloid	Dendritic cells	Type-2 conventional dendritic cells	Blood-specific
NUDT14	ses_cd	0.00896166	ns	0.800516	0.999871	Myeloid	Dendritic cells	Type-2 conventional dendritic cells	Blood-specific
WEE2-AS1	ses_cd	-0.0177893	ns	0.800549	0.999871	Myeloid	Dendritic cells	Type-2 conventional dendritic cells	Blood-specific
UTP3	ses_cd	0.00350853	ns	0.800641	0.999871	Myeloid	Dendritic cells	Type-2 conventional dendritic cells	Blood-specific
IFITM2	ses_cd	-0.00624507	ns	0.800816	0.999871	Myeloid	Dendritic cells	Type-2 conventional dendritic cells	Blood-specific
RNF217-AS1	ses_cd	-0.0175711	ns	0.800823	0.999871	Myeloid	Dendritic cells	Type-2 conventional dendritic cells	Blood-specific
ENG	ses_cd	-0.00629243	ns	0.800839	0.999871	Myeloid	Dendritic cells	Type-2 conventional dendritic cells	Blood-specific
ATRIP	ses_cd	0.00949809	ns	0.80092	0.999871	Myeloid	Dendritic cells	Type-2 conventional dendritic cells	Blood-specific
NDUFB8	ses_cd	0.00382893	ns	0.800935	0.999871	Myeloid	Dendritic cells	Type-2 conventional dendritic cells	Blood-specific
PPCS	ses_cd	-0.00302786	ns	0.800955	0.999871	Myeloid	Dendritic cells	Type-2 conventional dendritic cells	Blood-specific
SMURF2	ses_cd	0.00304501	ns	0.800979	0.999871	Myeloid	Dendritic cells	Type-2 conventional dendritic cells	Blood-specific
MLH3	ses_cd	-0.00492327	ns	0.801006	0.999871	Myeloid	Dendritic cells	Type-2 conventional dendritic cells	Blood-specific
LRFN1	ses_cd	0.0113506	ns	0.801012	0.999871	Myeloid	Dendritic cells	Type-2 conventional dendritic cells	Blood-specific
NBAS	ses_cd	0.00313551	ns	0.801121	0.999871	Myeloid	Dendritic cells	Type-2 conventional dendritic cells	Blood-specific
CLSTN1	ses_cd	-0.00392004	ns	0.801393	0.999871	Myeloid	Dendritic cells	Type-2 conventional dendritic cells	Blood-specific
DIS3L	ses_cd	0.00462283	ns	0.801483	0.999871	Myeloid	Dendritic cells	Type-2 conventional dendritic cells	Blood-specific
DLEC1	ses_cd	0.0118858	ns	0.801786	0.999871	Myeloid	Dendritic cells	Type-2 conventional dendritic cells	Blood-specific
DPY30	ses_cd	-0.00408007	ns	0.801836	0.999871	Myeloid	Dendritic cells	Type-2 conventional dendritic cells	Blood-specific
UBN1	ses_cd	0.00331936	ns	0.802196	0.999871	Myeloid	Dendritic cells	Type-2 conventional dendritic cells	Blood-specific
CISD2	ses_cd	0.00421929	ns	0.802305	0.999871	Myeloid	Dendritic cells	Type-2 conventional dendritic cells	Blood-specific
ARID1B	ses_cd	-0.00236672	ns	0.802385	0.999871	Myeloid	Dendritic cells	Type-2 conventional dendritic cells	Blood-specific
CD163L1	ses_cd	-0.0108086	ns	0.802484	0.999871	Myeloid	Dendritic cells	Type-2 conventional dendritic cells	Blood-specific
ATP6V0E1	ses_cd	0.00226747	ns	0.802518	0.999871	Myeloid	Dendritic cells	Type-2 conventional dendritic cells	Blood-specific
RASA1	ses_cd	0.00398687	ns	0.802712	0.999871	Myeloid	Dendritic cells	Type-2 conventional dendritic cells	Blood-specific
NAV1	ses_cd	-0.00744942	ns	0.802802	0.999871	Myeloid	Dendritic cells	Type-2 conventional dendritic cells	Blood-specific
MAPK9	ses_cd	-0.00402076	ns	0.802855	0.999871	Myeloid	Dendritic cells	Type-2 conventional dendritic cells	Blood-specific
ATP5MC1	ses_cd	-0.00370958	ns	0.80291	0.999871	Myeloid	Dendritic cells	Type-2 conventional dendritic cells	Blood-specific
CLEC2D	ses_cd	-0.0048977	ns	0.802964	0.999871	Myeloid	Dendritic cells	Type-2 conventional dendritic cells	Blood-specific
CEBPZOS	ses_cd	0.00447288	ns	0.802996	0.999871	Myeloid	Dendritic cells	Type-2 conventional dendritic cells	Blood-specific
CARM1	ses_cd	0.00472356	ns	0.803019	0.999871	Myeloid	Dendritic cells	Type-2 conventional dendritic cells	Blood-specific
ANXA11	ses_cd	0.00306447	ns	0.803053	0.999871	Myeloid	Dendritic cells	Type-2 conventional dendritic cells	Blood-specific
FAM20B	ses_cd	0.00418152	ns	0.803408	0.999871	Myeloid	Dendritic cells	Type-2 conventional dendritic cells	Blood-specific
SCARF1	ses_cd	-0.00801615	ns	0.803457	0.999871	Myeloid	Dendritic cells	Type-2 conventional dendritic cells	Blood-specific
AC098613.1	ses_cd	-0.0104876	ns	0.803474	0.999871	Myeloid	Dendritic cells	Type-2 conventional dendritic cells	Blood-specific
SYNE1	ses_cd	0.00458299	ns	0.803626	0.999871	Myeloid	Dendritic cells	Type-2 conventional dendritic cells	Blood-specific
OTULINL	ses_cd	-0.00270556	ns	0.803766	0.999871	Myeloid	Dendritic cells	Type-2 conventional dendritic cells	Blood-specific
JPT2	ses_cd	-0.00668142	ns	0.80377	0.999871	Myeloid	Dendritic cells	Type-2 conventional dendritic cells	Blood-specific
ZNF493	ses_cd	-0.00518425	ns	0.803856	0.999871	Myeloid	Dendritic cells	Type-2 conventional dendritic cells	Blood-specific
ITCH	ses_cd	-0.00273615	ns	0.803871	0.999871	Myeloid	Dendritic cells	Type-2 conventional dendritic cells	Blood-specific
NDUFC1	ses_cd	-0.00374021	ns	0.80389	0.999871	Myeloid	Dendritic cells	Type-2 conventional dendritic cells	Blood-specific
ECI1	ses_cd	0.003752	ns	0.8039	0.999871	Myeloid	Dendritic cells	Type-2 conventional dendritic cells	Blood-specific
MFAP3	ses_cd	-0.00597898	ns	0.803982	0.999871	Myeloid	Dendritic cells	Type-2 conventional dendritic cells	Blood-specific
MCCC2	ses_cd	0.00351474	ns	0.804007	0.999871	Myeloid	Dendritic cells	Type-2 conventional dendritic cells	Blood-specific
AL157838.1	ses_cd	-0.00938565	ns	0.804015	0.999871	Myeloid	Dendritic cells	Type-2 conventional dendritic cells	Blood-specific
HSPA1A	ses_cd	0.00575722	ns	0.804039	0.999871	Myeloid	Dendritic cells	Type-2 conventional dendritic cells	Blood-specific
NUSAP1	ses_cd	0.00984124	ns	0.804111	0.999871	Myeloid	Dendritic cells	Type-2 conventional dendritic cells	Blood-specific
UBTF	ses_cd	-0.00377792	ns	0.804347	0.999871	Myeloid	Dendritic cells	Type-2 conventional dendritic cells	Blood-specific
AL109811.1	ses_cd	0.0132336	ns	0.804407	0.999871	Myeloid	Dendritic cells	Type-2 conventional dendritic cells	Blood-specific
ABCC10	ses_cd	0.0061205	ns	0.804691	0.999871	Myeloid	Dendritic cells	Type-2 conventional dendritic cells	Blood-specific
WIPI2	ses_cd	-0.00263098	ns	0.804892	0.999871	Myeloid	Dendritic cells	Type-2 conventional dendritic cells	Blood-specific
RBFOX2	ses_cd	-0.00792441	ns	0.804963	0.999871	Myeloid	Dendritic cells	Type-2 conventional dendritic cells	Blood-specific
NME3	ses_cd	-0.00397601	ns	0.805201	0.999871	Myeloid	Dendritic cells	Type-2 conventional dendritic cells	Blood-specific
CBWD5	ses_cd	0.00661455	ns	0.805219	0.999871	Myeloid	Dendritic cells	Type-2 conventional dendritic cells	Blood-specific
ARHGEF40	ses_cd	0.00433415	ns	0.805267	0.999871	Myeloid	Dendritic cells	Type-2 conventional dendritic cells	Blood-specific
MKRN1	ses_cd	0.00277222	ns	0.805297	0.999871	Myeloid	Dendritic cells	Type-2 conventional dendritic cells	Blood-specific
KIRREL3	ses_cd	-0.0128731	ns	0.805465	0.999871	Myeloid	Dendritic cells	Type-2 conventional dendritic cells	Blood-specific
PIGG	ses_cd	-0.00434364	ns	0.80548	0.999871	Myeloid	Dendritic cells	Type-2 conventional dendritic cells	Blood-specific
AL359265.3	ses_cd	-0.013029	ns	0.805518	0.999871	Myeloid	Dendritic cells	Type-2 conventional dendritic cells	Blood-specific
TXNDC17	ses_cd	0.00375829	ns	0.805556	0.999871	Myeloid	Dendritic cells	Type-2 conventional dendritic cells	Blood-specific
ADGRG5	ses_cd	0.0130227	ns	0.805567	0.999871	Myeloid	Dendritic cells	Type-2 conventional dendritic cells	Blood-specific
EXOC2	ses_cd	-0.00352895	ns	0.805608	0.999871	Myeloid	Dendritic cells	Type-2 conventional dendritic cells	Blood-specific
TRAPPC6A	ses_cd	0.00445229	ns	0.805856	0.999871	Myeloid	Dendritic cells	Type-2 conventional dendritic cells	Blood-specific
VDAC1	ses_cd	-0.00311312	ns	0.805857	0.999871	Myeloid	Dendritic cells	Type-2 conventional dendritic cells	Blood-specific
AC091057.6	ses_cd	-0.0080161	ns	0.805873	0.999871	Myeloid	Dendritic cells	Type-2 conventional dendritic cells	Blood-specific
GRK4	ses_cd	0.00942778	ns	0.805881	0.999871	Myeloid	Dendritic cells	Type-2 conventional dendritic cells	Blood-specific
RAB4B	ses_cd	0.00759566	ns	0.806053	0.999871	Myeloid	Dendritic cells	Type-2 conventional dendritic cells	Blood-specific
TMED8	ses_cd	0.00526633	ns	0.806113	0.999871	Myeloid	Dendritic cells	Type-2 conventional dendritic cells	Blood-specific
RAB15	ses_cd	0.0134875	ns	0.806145	0.999871	Myeloid	Dendritic cells	Type-2 conventional dendritic cells	Blood-specific
COX5A	ses_cd	-0.0026893	ns	0.806217	0.999871	Myeloid	Dendritic cells	Type-2 conventional dendritic cells	Blood-specific
ERLEC1	ses_cd	-0.00429257	ns	0.80634	0.999871	Myeloid	Dendritic cells	Type-2 conventional dendritic cells	Blood-specific
SLC35E1	ses_cd	-0.00426433	ns	0.80636	0.999871	Myeloid	Dendritic cells	Type-2 conventional dendritic cells	Blood-specific
FAM19A2	ses_cd	0.00823817	ns	0.806381	0.999871	Myeloid	Dendritic cells	Type-2 conventional dendritic cells	Blood-specific
MIR34AHG	ses_cd	-0.020931	ns	0.806519	0.999871	Myeloid	Dendritic cells	Type-2 conventional dendritic cells	Blood-specific
GTF3C6	ses_cd	0.00345396	ns	0.806539	0.999871	Myeloid	Dendritic cells	Type-2 conventional dendritic cells	Blood-specific
ZNF175	ses_cd	0.00517273	ns	0.806569	0.999871	Myeloid	Dendritic cells	Type-2 conventional dendritic cells	Blood-specific
DRAM2	ses_cd	0.00311328	ns	0.806578	0.999871	Myeloid	Dendritic cells	Type-2 conventional dendritic cells	Blood-specific
YWHAH	ses_cd	0.00376281	ns	0.806591	0.999871	Myeloid	Dendritic cells	Type-2 conventional dendritic cells	Blood-specific
MOSPD2	ses_cd	0.00447515	ns	0.806609	0.999871	Myeloid	Dendritic cells	Type-2 conventional dendritic cells	Blood-specific
MKNK1	ses_cd	-0.00374798	ns	0.806687	0.999871	Myeloid	Dendritic cells	Type-2 conventional dendritic cells	Blood-specific
GPAA1	ses_cd	0.00493464	ns	0.806699	0.999871	Myeloid	Dendritic cells	Type-2 conventional dendritic cells	Blood-specific
RTN4IP1	ses_cd	0.00674888	ns	0.80674	0.999871	Myeloid	Dendritic cells	Type-2 conventional dendritic cells	Blood-specific
UNC119B	ses_cd	0.00844016	ns	0.806818	0.999871	Myeloid	Dendritic cells	Type-2 conventional dendritic cells	Blood-specific
TUBGCP5	ses_cd	-0.00530998	ns	0.807061	0.999871	Myeloid	Dendritic cells	Type-2 conventional dendritic cells	Blood-specific
C19orf48	ses_cd	-0.00841881	ns	0.807148	0.999871	Myeloid	Dendritic cells	Type-2 conventional dendritic cells	Blood-specific
GCDH	ses_cd	-0.00541541	ns	0.807154	0.999871	Myeloid	Dendritic cells	Type-2 conventional dendritic cells	Blood-specific
AC078881.1	ses_cd	-0.0105325	ns	0.807155	0.999871	Myeloid	Dendritic cells	Type-2 conventional dendritic cells	Blood-specific
CABIN1	ses_cd	0.00455373	ns	0.807248	0.999871	Myeloid	Dendritic cells	Type-2 conventional dendritic cells	Blood-specific
DCAF1	ses_cd	0.00405116	ns	0.807255	0.999871	Myeloid	Dendritic cells	Type-2 conventional dendritic cells	Blood-specific
APOOL	ses_cd	-0.00412222	ns	0.807315	0.999871	Myeloid	Dendritic cells	Type-2 conventional dendritic cells	Blood-specific
PABPN1	ses_cd	-0.00322326	ns	0.80747	0.999871	Myeloid	Dendritic cells	Type-2 conventional dendritic cells	Blood-specific
AC027644.4	ses_cd	-0.00446816	ns	0.807657	0.999871	Myeloid	Dendritic cells	Type-2 conventional dendritic cells	Blood-specific
PTPRA	ses_cd	-0.00280736	ns	0.807779	0.999871	Myeloid	Dendritic cells	Type-2 conventional dendritic cells	Blood-specific
MRNIP	ses_cd	-0.00784926	ns	0.807792	0.999871	Myeloid	Dendritic cells	Type-2 conventional dendritic cells	Blood-specific
RBM15-AS1	ses_cd	-0.0108282	ns	0.807793	0.999871	Myeloid	Dendritic cells	Type-2 conventional dendritic cells	Blood-specific
UBXN6	ses_cd	-0.00462221	ns	0.807798	0.999871	Myeloid	Dendritic cells	Type-2 conventional dendritic cells	Blood-specific
NT5DC3	ses_cd	-0.0073721	ns	0.807892	0.999871	Myeloid	Dendritic cells	Type-2 conventional dendritic cells	Blood-specific
ZNF512	ses_cd	0.0036034	ns	0.808025	0.999871	Myeloid	Dendritic cells	Type-2 conventional dendritic cells	Blood-specific
RFNG	ses_cd	-0.0073827	ns	0.808035	0.999871	Myeloid	Dendritic cells	Type-2 conventional dendritic cells	Blood-specific
PPIP5K1	ses_cd	0.00889471	ns	0.808092	0.999871	Myeloid	Dendritic cells	Type-2 conventional dendritic cells	Blood-specific
UBR4	ses_cd	0.00313547	ns	0.808124	0.999871	Myeloid	Dendritic cells	Type-2 conventional dendritic cells	Blood-specific
RHOA	ses_cd	-0.00197233	ns	0.808455	0.999871	Myeloid	Dendritic cells	Type-2 conventional dendritic cells	Blood-specific
CDK5RAP3	ses_cd	0.00471144	ns	0.808609	0.999871	Myeloid	Dendritic cells	Type-2 conventional dendritic cells	Blood-specific
IKZF5	ses_cd	0.00488823	ns	0.808616	0.999871	Myeloid	Dendritic cells	Type-2 conventional dendritic cells	Blood-specific
GLCE	ses_cd	-0.00436703	ns	0.808667	0.999871	Myeloid	Dendritic cells	Type-2 conventional dendritic cells	Blood-specific
CCSER2	ses_cd	0.00352776	ns	0.808868	0.999871	Myeloid	Dendritic cells	Type-2 conventional dendritic cells	Blood-specific
XPR1	ses_cd	0.00388549	ns	0.808877	0.999871	Myeloid	Dendritic cells	Type-2 conventional dendritic cells	Blood-specific
FAM174A	ses_cd	0.00586565	ns	0.808929	0.999871	Myeloid	Dendritic cells	Type-2 conventional dendritic cells	Blood-specific
SLC12A2	ses_cd	0.006231	ns	0.808944	0.999871	Myeloid	Dendritic cells	Type-2 conventional dendritic cells	Blood-specific
SPG11	ses_cd	0.00258714	ns	0.80898	0.999871	Myeloid	Dendritic cells	Type-2 conventional dendritic cells	Blood-specific
ARPC4	ses_cd	-0.00329725	ns	0.808997	0.999871	Myeloid	Dendritic cells	Type-2 conventional dendritic cells	Blood-specific
SLC17A9	ses_cd	0.00925244	ns	0.809092	0.999871	Myeloid	Dendritic cells	Type-2 conventional dendritic cells	Blood-specific
LRCH3	ses_cd	-0.00335464	ns	0.809139	0.999871	Myeloid	Dendritic cells	Type-2 conventional dendritic cells	Blood-specific
UBE2E3	ses_cd	-0.0034477	ns	0.809207	0.999871	Myeloid	Dendritic cells	Type-2 conventional dendritic cells	Blood-specific
AKAP7	ses_cd	0.00458799	ns	0.80921	0.999871	Myeloid	Dendritic cells	Type-2 conventional dendritic cells	Blood-specific
HILPDA	ses_cd	-0.0108878	ns	0.809239	0.999871	Myeloid	Dendritic cells	Type-2 conventional dendritic cells	Blood-specific
ZDHHC2	ses_cd	0.00522908	ns	0.809263	0.999871	Myeloid	Dendritic cells	Type-2 conventional dendritic cells	Blood-specific
AL662844.4	ses_cd	0.0114391	ns	0.80934	0.999871	Myeloid	Dendritic cells	Type-2 conventional dendritic cells	Blood-specific
ZNF3	ses_cd	-0.00519461	ns	0.809393	0.999871	Myeloid	Dendritic cells	Type-2 conventional dendritic cells	Blood-specific
PILRB	ses_cd	0.00566314	ns	0.809398	0.999871	Myeloid	Dendritic cells	Type-2 conventional dendritic cells	Blood-specific
GALE	ses_cd	-0.00770284	ns	0.809483	0.999871	Myeloid	Dendritic cells	Type-2 conventional dendritic cells	Blood-specific
SUB1	ses_cd	0.00260113	ns	0.809578	0.999871	Myeloid	Dendritic cells	Type-2 conventional dendritic cells	Blood-specific
NRP2	ses_cd	0.0143561	ns	0.809626	0.999871	Myeloid	Dendritic cells	Type-2 conventional dendritic cells	Blood-specific
UBA52	ses_cd	-0.003074	ns	0.809633	0.999871	Myeloid	Dendritic cells	Type-2 conventional dendritic cells	Blood-specific
MRPL39	ses_cd	-0.00545301	ns	0.809681	0.999871	Myeloid	Dendritic cells	Type-2 conventional dendritic cells	Blood-specific
RPL13	ses_cd	-0.00360468	ns	0.809723	0.999871	Myeloid	Dendritic cells	Type-2 conventional dendritic cells	Blood-specific
DOK2	ses_cd	0.00382622	ns	0.809769	0.999871	Myeloid	Dendritic cells	Type-2 conventional dendritic cells	Blood-specific
UXS1	ses_cd	-0.00433043	ns	0.809842	0.999871	Myeloid	Dendritic cells	Type-2 conventional dendritic cells	Blood-specific
AL024508.1	ses_cd	0.0099446	ns	0.809847	0.999871	Myeloid	Dendritic cells	Type-2 conventional dendritic cells	Blood-specific
AKT1S1	ses_cd	-0.00859081	ns	0.809912	0.999871	Myeloid	Dendritic cells	Type-2 conventional dendritic cells	Blood-specific
IRF5	ses_cd	0.00390051	ns	0.809953	0.999871	Myeloid	Dendritic cells	Type-2 conventional dendritic cells	Blood-specific
AC022558.2	ses_cd	-0.00810167	ns	0.80996	0.999871	Myeloid	Dendritic cells	Type-2 conventional dendritic cells	Blood-specific
CYP27A1	ses_cd	0.0161323	ns	0.810122	0.999871	Myeloid	Dendritic cells	Type-2 conventional dendritic cells	Blood-specific
MAP2K2	ses_cd	0.00367869	ns	0.81015	0.999871	Myeloid	Dendritic cells	Type-2 conventional dendritic cells	Blood-specific
UBLCP1	ses_cd	-0.00341301	ns	0.810205	0.999871	Myeloid	Dendritic cells	Type-2 conventional dendritic cells	Blood-specific
KDM4B	ses_cd	-0.00333793	ns	0.810225	0.999871	Myeloid	Dendritic cells	Type-2 conventional dendritic cells	Blood-specific
KMT2E-AS1	ses_cd	0.00967301	ns	0.810405	0.999871	Myeloid	Dendritic cells	Type-2 conventional dendritic cells	Blood-specific
KIF22	ses_cd	-0.00532041	ns	0.81043	0.999871	Myeloid	Dendritic cells	Type-2 conventional dendritic cells	Blood-specific
AC009961.1	ses_cd	-0.00956024	ns	0.810556	0.999871	Myeloid	Dendritic cells	Type-2 conventional dendritic cells	Blood-specific
AC110769.2	ses_cd	-0.0118484	ns	0.810602	0.999871	Myeloid	Dendritic cells	Type-2 conventional dendritic cells	Blood-specific
EMC7	ses_cd	-0.00346673	ns	0.810695	0.999871	Myeloid	Dendritic cells	Type-2 conventional dendritic cells	Blood-specific
NUP50-DT	ses_cd	-0.00587598	ns	0.810796	0.999871	Myeloid	Dendritic cells	Type-2 conventional dendritic cells	Blood-specific
REXO1	ses_cd	0.0056876	ns	0.810894	0.999871	Myeloid	Dendritic cells	Type-2 conventional dendritic cells	Blood-specific
SKA2	ses_cd	-0.00379673	ns	0.810899	0.999871	Myeloid	Dendritic cells	Type-2 conventional dendritic cells	Blood-specific
PEX11B	ses_cd	0.00444825	ns	0.810934	0.999871	Myeloid	Dendritic cells	Type-2 conventional dendritic cells	Blood-specific
DOCK11	ses_cd	-0.00256701	ns	0.81098	0.999871	Myeloid	Dendritic cells	Type-2 conventional dendritic cells	Blood-specific
EFNB1	ses_cd	0.00533161	ns	0.811034	0.999871	Myeloid	Dendritic cells	Type-2 conventional dendritic cells	Blood-specific
C11orf65	ses_cd	-0.00851879	ns	0.811055	0.999871	Myeloid	Dendritic cells	Type-2 conventional dendritic cells	Blood-specific
XRCC5	ses_cd	-0.00198812	ns	0.811059	0.999871	Myeloid	Dendritic cells	Type-2 conventional dendritic cells	Blood-specific
EIF2AK1	ses_cd	-0.00316159	ns	0.811092	0.999871	Myeloid	Dendritic cells	Type-2 conventional dendritic cells	Blood-specific
CCDC106	ses_cd	0.0105802	ns	0.811147	0.999871	Myeloid	Dendritic cells	Type-2 conventional dendritic cells	Blood-specific
DYNC2LI1	ses_cd	-0.0077483	ns	0.811178	0.999871	Myeloid	Dendritic cells	Type-2 conventional dendritic cells	Blood-specific
SLFN12L	ses_cd	-0.0097525	ns	0.811381	0.999871	Myeloid	Dendritic cells	Type-2 conventional dendritic cells	Blood-specific
PPP1R16B	ses_cd	-0.00740023	ns	0.81139	0.999871	Myeloid	Dendritic cells	Type-2 conventional dendritic cells	Blood-specific
ZNF646	ses_cd	-0.00745886	ns	0.81139	0.999871	Myeloid	Dendritic cells	Type-2 conventional dendritic cells	Blood-specific
KANSL1-AS1	ses_cd	-0.0138837	ns	0.81149	0.999871	Myeloid	Dendritic cells	Type-2 conventional dendritic cells	Blood-specific
CDC7	ses_cd	0.00962843	ns	0.811627	0.999871	Myeloid	Dendritic cells	Type-2 conventional dendritic cells	Blood-specific
SMIM26	ses_cd	0.00345042	ns	0.811689	0.999871	Myeloid	Dendritic cells	Type-2 conventional dendritic cells	Blood-specific
SPACA6	ses_cd	-0.0113181	ns	0.811829	0.999871	Myeloid	Dendritic cells	Type-2 conventional dendritic cells	Blood-specific
ABHD15	ses_cd	-0.00601037	ns	0.812006	0.999871	Myeloid	Dendritic cells	Type-2 conventional dendritic cells	Blood-specific
RTF2	ses_cd	-0.00244907	ns	0.812156	0.999871	Myeloid	Dendritic cells	Type-2 conventional dendritic cells	Blood-specific
NUTM2B-AS1	ses_cd	-0.00422348	ns	0.812177	0.999871	Myeloid	Dendritic cells	Type-2 conventional dendritic cells	Blood-specific
SAMD4A	ses_cd	-0.00859562	ns	0.812215	0.999871	Myeloid	Dendritic cells	Type-2 conventional dendritic cells	Blood-specific
MCFD2	ses_cd	-0.00383141	ns	0.812457	0.999871	Myeloid	Dendritic cells	Type-2 conventional dendritic cells	Blood-specific
PRKACB	ses_cd	-0.00381512	ns	0.812491	0.999871	Myeloid	Dendritic cells	Type-2 conventional dendritic cells	Blood-specific
AKAP10	ses_cd	-0.0028099	ns	0.812643	0.999871	Myeloid	Dendritic cells	Type-2 conventional dendritic cells	Blood-specific
XAB2	ses_cd	0.0050478	ns	0.812704	0.999871	Myeloid	Dendritic cells	Type-2 conventional dendritic cells	Blood-specific
BANF1	ses_cd	-0.00325155	ns	0.812778	0.999871	Myeloid	Dendritic cells	Type-2 conventional dendritic cells	Blood-specific
ABHD10	ses_cd	0.0035392	ns	0.812851	0.999871	Myeloid	Dendritic cells	Type-2 conventional dendritic cells	Blood-specific
TMEM53	ses_cd	0.0114182	ns	0.812952	0.999871	Myeloid	Dendritic cells	Type-2 conventional dendritic cells	Blood-specific
HSPA1B	ses_cd	-0.0107146	ns	0.813072	0.999871	Myeloid	Dendritic cells	Type-2 conventional dendritic cells	Blood-specific
LHFPL6	ses_cd	0.00996827	ns	0.813092	0.999871	Myeloid	Dendritic cells	Type-2 conventional dendritic cells	Blood-specific
UBXN2B	ses_cd	-0.00383808	ns	0.813152	0.999871	Myeloid	Dendritic cells	Type-2 conventional dendritic cells	Blood-specific
FAM234B	ses_cd	0.0111075	ns	0.813225	0.999871	Myeloid	Dendritic cells	Type-2 conventional dendritic cells	Blood-specific
NKTR	ses_cd	-0.00262921	ns	0.81342	0.999871	Myeloid	Dendritic cells	Type-2 conventional dendritic cells	Blood-specific
TGFBI	ses_cd	-0.00301288	ns	0.813538	0.999871	Myeloid	Dendritic cells	Type-2 conventional dendritic cells	Blood-specific
RMRP	ses_cd	0.0164964	ns	0.813598	0.999871	Myeloid	Dendritic cells	Type-2 conventional dendritic cells	Blood-specific
GSTM2	ses_cd	0.0123077	ns	0.813608	0.999871	Myeloid	Dendritic cells	Type-2 conventional dendritic cells	Blood-specific
RNF103-CHMP3	ses_cd	0.015175	ns	0.813733	0.999871	Myeloid	Dendritic cells	Type-2 conventional dendritic cells	Blood-specific
MYH11	ses_cd	-0.00729144	ns	0.813737	0.999871	Myeloid	Dendritic cells	Type-2 conventional dendritic cells	Blood-specific
LAYN	ses_cd	-0.0109924	ns	0.81375	0.999871	Myeloid	Dendritic cells	Type-2 conventional dendritic cells	Blood-specific
KCTD11	ses_cd	-0.0106306	ns	0.81393	0.999871	Myeloid	Dendritic cells	Type-2 conventional dendritic cells	Blood-specific
SPSB3	ses_cd	-0.00412073	ns	0.814026	0.999871	Myeloid	Dendritic cells	Type-2 conventional dendritic cells	Blood-specific
FAM118B	ses_cd	-0.00469222	ns	0.814149	0.999871	Myeloid	Dendritic cells	Type-2 conventional dendritic cells	Blood-specific
B4GALT7	ses_cd	-0.00761308	ns	0.814281	0.999871	Myeloid	Dendritic cells	Type-2 conventional dendritic cells	Blood-specific
GPR35	ses_cd	-0.00756906	ns	0.814319	0.999871	Myeloid	Dendritic cells	Type-2 conventional dendritic cells	Blood-specific
RIC8A	ses_cd	-0.00545676	ns	0.814323	0.999871	Myeloid	Dendritic cells	Type-2 conventional dendritic cells	Blood-specific
CHMP2B	ses_cd	-0.00293826	ns	0.814378	0.999871	Myeloid	Dendritic cells	Type-2 conventional dendritic cells	Blood-specific
TCTA	ses_cd	-0.00737653	ns	0.814433	0.999871	Myeloid	Dendritic cells	Type-2 conventional dendritic cells	Blood-specific
BTD	ses_cd	-0.00653338	ns	0.814622	0.999871	Myeloid	Dendritic cells	Type-2 conventional dendritic cells	Blood-specific
SUGP1	ses_cd	-0.00435534	ns	0.814736	0.999871	Myeloid	Dendritic cells	Type-2 conventional dendritic cells	Blood-specific
MAP3K4	ses_cd	0.00319558	ns	0.81481	0.999871	Myeloid	Dendritic cells	Type-2 conventional dendritic cells	Blood-specific
HERC4	ses_cd	-0.00236266	ns	0.814859	0.999871	Myeloid	Dendritic cells	Type-2 conventional dendritic cells	Blood-specific
MRFAP1L1	ses_cd	-0.0042442	ns	0.814941	0.999871	Myeloid	Dendritic cells	Type-2 conventional dendritic cells	Blood-specific
MFSD3	ses_cd	0.00719845	ns	0.814949	0.999871	Myeloid	Dendritic cells	Type-2 conventional dendritic cells	Blood-specific
ANKFY1	ses_cd	0.00362767	ns	0.814994	0.999871	Myeloid	Dendritic cells	Type-2 conventional dendritic cells	Blood-specific
PLEKHJ1	ses_cd	0.00413328	ns	0.815036	0.999871	Myeloid	Dendritic cells	Type-2 conventional dendritic cells	Blood-specific
AL035071.2	ses_cd	-0.00984679	ns	0.815077	0.999871	Myeloid	Dendritic cells	Type-2 conventional dendritic cells	Blood-specific
MTR	ses_cd	0.00381434	ns	0.815153	0.999871	Myeloid	Dendritic cells	Type-2 conventional dendritic cells	Blood-specific
WDR33	ses_cd	-0.00224934	ns	0.815343	0.999871	Myeloid	Dendritic cells	Type-2 conventional dendritic cells	Blood-specific
SESN3	ses_cd	-0.00417844	ns	0.815551	0.999871	Myeloid	Dendritic cells	Type-2 conventional dendritic cells	Blood-specific
CIP2A	ses_cd	-0.00923403	ns	0.81563	0.999871	Myeloid	Dendritic cells	Type-2 conventional dendritic cells	Blood-specific
GTF2A2	ses_cd	0.00264796	ns	0.815856	0.999871	Myeloid	Dendritic cells	Type-2 conventional dendritic cells	Blood-specific
HCG27	ses_cd	0.00943291	ns	0.815902	0.999871	Myeloid	Dendritic cells	Type-2 conventional dendritic cells	Blood-specific
AOAH	ses_cd	-0.0030029	ns	0.815925	0.999871	Myeloid	Dendritic cells	Type-2 conventional dendritic cells	Blood-specific
AC025171.3	ses_cd	-0.00838806	ns	0.815944	0.999871	Myeloid	Dendritic cells	Type-2 conventional dendritic cells	Blood-specific
DPEP2	ses_cd	-0.00483949	ns	0.815959	0.999871	Myeloid	Dendritic cells	Type-2 conventional dendritic cells	Blood-specific
LINC00847	ses_cd	-0.00677667	ns	0.815972	0.999871	Myeloid	Dendritic cells	Type-2 conventional dendritic cells	Blood-specific
PRUNE1	ses_cd	-0.00629462	ns	0.816	0.999871	Myeloid	Dendritic cells	Type-2 conventional dendritic cells	Blood-specific
RPF2	ses_cd	0.00396331	ns	0.816067	0.999871	Myeloid	Dendritic cells	Type-2 conventional dendritic cells	Blood-specific
GSK3A	ses_cd	-0.0045051	ns	0.816089	0.999871	Myeloid	Dendritic cells	Type-2 conventional dendritic cells	Blood-specific
GNPTG	ses_cd	-0.00323869	ns	0.816095	0.999871	Myeloid	Dendritic cells	Type-2 conventional dendritic cells	Blood-specific
FAM217A	ses_cd	-0.0119951	ns	0.816239	0.999871	Myeloid	Dendritic cells	Type-2 conventional dendritic cells	Blood-specific
CNNM4	ses_cd	0.00532663	ns	0.816307	0.999871	Myeloid	Dendritic cells	Type-2 conventional dendritic cells	Blood-specific
DNAJC3	ses_cd	0.00262663	ns	0.816409	0.999871	Myeloid	Dendritic cells	Type-2 conventional dendritic cells	Blood-specific
AC009093.2	ses_cd	0.0053233	ns	0.816567	0.999871	Myeloid	Dendritic cells	Type-2 conventional dendritic cells	Blood-specific
ARRDC1	ses_cd	0.00351266	ns	0.816617	0.999871	Myeloid	Dendritic cells	Type-2 conventional dendritic cells	Blood-specific
AL353622.1	ses_cd	0.0103528	ns	0.816625	0.999871	Myeloid	Dendritic cells	Type-2 conventional dendritic cells	Blood-specific
MAPK14	ses_cd	0.00280057	ns	0.816739	0.999871	Myeloid	Dendritic cells	Type-2 conventional dendritic cells	Blood-specific
AIF1	ses_cd	0.00316113	ns	0.816762	0.999871	Myeloid	Dendritic cells	Type-2 conventional dendritic cells	Blood-specific
ABCF1	ses_cd	0.00303292	ns	0.816814	0.999871	Myeloid	Dendritic cells	Type-2 conventional dendritic cells	Blood-specific
BCLAF1	ses_cd	-0.00267625	ns	0.816897	0.999871	Myeloid	Dendritic cells	Type-2 conventional dendritic cells	Blood-specific
SNX9	ses_cd	-0.00534778	ns	0.817011	0.999871	Myeloid	Dendritic cells	Type-2 conventional dendritic cells	Blood-specific
CAVIN3	ses_cd	0.0117495	ns	0.817029	0.999871	Myeloid	Dendritic cells	Type-2 conventional dendritic cells	Blood-specific
VDAC2	ses_cd	0.00275268	ns	0.817291	0.999871	Myeloid	Dendritic cells	Type-2 conventional dendritic cells	Blood-specific
SLC26A5	ses_cd	0.00973494	ns	0.817606	0.999871	Myeloid	Dendritic cells	Type-2 conventional dendritic cells	Blood-specific
NHS	ses_cd	-0.00775862	ns	0.817646	0.999871	Myeloid	Dendritic cells	Type-2 conventional dendritic cells	Blood-specific
BCAS3	ses_cd	-0.00344019	ns	0.817745	0.999871	Myeloid	Dendritic cells	Type-2 conventional dendritic cells	Blood-specific
EPB41L4A-AS1	ses_cd	-0.00507753	ns	0.817987	0.999871	Myeloid	Dendritic cells	Type-2 conventional dendritic cells	Blood-specific
AL161935.3	ses_cd	-0.0108332	ns	0.817992	0.999871	Myeloid	Dendritic cells	Type-2 conventional dendritic cells	Blood-specific
CDK16	ses_cd	-0.00617084	ns	0.818088	0.999871	Myeloid	Dendritic cells	Type-2 conventional dendritic cells	Blood-specific
PFKFB2	ses_cd	0.00832025	ns	0.8182	0.999871	Myeloid	Dendritic cells	Type-2 conventional dendritic cells	Blood-specific
HIST2H2AC	ses_cd	0.00861127	ns	0.818325	0.999871	Myeloid	Dendritic cells	Type-2 conventional dendritic cells	Blood-specific
LANCL2	ses_cd	-0.00532418	ns	0.818392	0.999871	Myeloid	Dendritic cells	Type-2 conventional dendritic cells	Blood-specific
CRY1	ses_cd	-0.00637656	ns	0.818479	0.999871	Myeloid	Dendritic cells	Type-2 conventional dendritic cells	Blood-specific
CRLF3	ses_cd	-0.00246763	ns	0.818552	0.999871	Myeloid	Dendritic cells	Type-2 conventional dendritic cells	Blood-specific
MIR4458HG	ses_cd	0.0138902	ns	0.818708	0.999871	Myeloid	Dendritic cells	Type-2 conventional dendritic cells	Blood-specific
HENMT1	ses_cd	-0.00580254	ns	0.818832	0.999871	Myeloid	Dendritic cells	Type-2 conventional dendritic cells	Blood-specific
SLC27A3	ses_cd	-0.0045289	ns	0.818997	0.999871	Myeloid	Dendritic cells	Type-2 conventional dendritic cells	Blood-specific
AC009086.2	ses_cd	0.0122757	ns	0.819211	0.999871	Myeloid	Dendritic cells	Type-2 conventional dendritic cells	Blood-specific
RNF144A	ses_cd	0.00885407	ns	0.819284	0.999871	Myeloid	Dendritic cells	Type-2 conventional dendritic cells	Blood-specific
FLT3LG	ses_cd	-0.01233	ns	0.819287	0.999871	Myeloid	Dendritic cells	Type-2 conventional dendritic cells	Blood-specific
MRPL57	ses_cd	0.00341532	ns	0.81946	0.999871	Myeloid	Dendritic cells	Type-2 conventional dendritic cells	Blood-specific
SIGLECL1	ses_cd	-0.01229	ns	0.819742	0.999871	Myeloid	Dendritic cells	Type-2 conventional dendritic cells	Blood-specific
FGGY	ses_cd	-0.00480182	ns	0.81975	0.999871	Myeloid	Dendritic cells	Type-2 conventional dendritic cells	Blood-specific
ANKRD26	ses_cd	-0.00463002	ns	0.819855	0.999871	Myeloid	Dendritic cells	Type-2 conventional dendritic cells	Blood-specific
AC011511.2	ses_cd	0.00896918	ns	0.819909	0.999871	Myeloid	Dendritic cells	Type-2 conventional dendritic cells	Blood-specific
SLMAP	ses_cd	0.00286023	ns	0.820052	0.999871	Myeloid	Dendritic cells	Type-2 conventional dendritic cells	Blood-specific
NKAPD1	ses_cd	0.00401541	ns	0.820189	0.999871	Myeloid	Dendritic cells	Type-2 conventional dendritic cells	Blood-specific
ARFIP2	ses_cd	0.00467799	ns	0.820247	0.999871	Myeloid	Dendritic cells	Type-2 conventional dendritic cells	Blood-specific
FCER1A	ses_cd	-0.00658998	ns	0.820321	0.999871	Myeloid	Dendritic cells	Type-2 conventional dendritic cells	Blood-specific
NPAT	ses_cd	-0.00305021	ns	0.82035	0.999871	Myeloid	Dendritic cells	Type-2 conventional dendritic cells	Blood-specific
ST7L	ses_cd	-0.00387543	ns	0.820389	0.999871	Myeloid	Dendritic cells	Type-2 conventional dendritic cells	Blood-specific
PTCD2	ses_cd	-0.00556809	ns	0.820486	0.999871	Myeloid	Dendritic cells	Type-2 conventional dendritic cells	Blood-specific
FZD2	ses_cd	-0.00448126	ns	0.820576	0.999871	Myeloid	Dendritic cells	Type-2 conventional dendritic cells	Blood-specific
LYRM2	ses_cd	-0.00344421	ns	0.820588	0.999871	Myeloid	Dendritic cells	Type-2 conventional dendritic cells	Blood-specific
STEAP4	ses_cd	-0.0151647	ns	0.820612	0.999871	Myeloid	Dendritic cells	Type-2 conventional dendritic cells	Blood-specific
HMCES	ses_cd	0.00664236	ns	0.820621	0.999871	Myeloid	Dendritic cells	Type-2 conventional dendritic cells	Blood-specific
UCK1	ses_cd	0.008048	ns	0.82065	0.999871	Myeloid	Dendritic cells	Type-2 conventional dendritic cells	Blood-specific
ZNF44	ses_cd	0.00464553	ns	0.820769	0.999871	Myeloid	Dendritic cells	Type-2 conventional dendritic cells	Blood-specific
METTL25	ses_cd	0.00462638	ns	0.8208	0.999871	Myeloid	Dendritic cells	Type-2 conventional dendritic cells	Blood-specific
MRPL55	ses_cd	0.00426184	ns	0.820876	0.999871	Myeloid	Dendritic cells	Type-2 conventional dendritic cells	Blood-specific
HAUS8	ses_cd	0.00841375	ns	0.820892	0.999871	Myeloid	Dendritic cells	Type-2 conventional dendritic cells	Blood-specific
RABL3	ses_cd	-0.00390292	ns	0.820987	0.999871	Myeloid	Dendritic cells	Type-2 conventional dendritic cells	Blood-specific
RAB40B	ses_cd	-0.0109901	ns	0.820993	0.999871	Myeloid	Dendritic cells	Type-2 conventional dendritic cells	Blood-specific
TSHZ1	ses_cd	0.00385213	ns	0.821019	0.999871	Myeloid	Dendritic cells	Type-2 conventional dendritic cells	Blood-specific
SERPINB6	ses_cd	0.00283795	ns	0.82102	0.999871	Myeloid	Dendritic cells	Type-2 conventional dendritic cells	Blood-specific
WDR5	ses_cd	-0.00434256	ns	0.82106	0.999871	Myeloid	Dendritic cells	Type-2 conventional dendritic cells	Blood-specific
C6orf48	ses_cd	-0.00438397	ns	0.821073	0.999871	Myeloid	Dendritic cells	Type-2 conventional dendritic cells	Blood-specific
DYSF	ses_cd	0.0200899	ns	0.821323	0.999871	Myeloid	Dendritic cells	Type-2 conventional dendritic cells	Blood-specific
CCT6A	ses_cd	-0.00257361	ns	0.82133	0.999871	Myeloid	Dendritic cells	Type-2 conventional dendritic cells	Blood-specific
PLD4	ses_cd	0.00451034	ns	0.821336	0.999871	Myeloid	Dendritic cells	Type-2 conventional dendritic cells	Blood-specific
MFSD11	ses_cd	0.00398327	ns	0.821374	0.999871	Myeloid	Dendritic cells	Type-2 conventional dendritic cells	Blood-specific
ADGRL1	ses_cd	-0.00975918	ns	0.821484	0.999871	Myeloid	Dendritic cells	Type-2 conventional dendritic cells	Blood-specific
ATG12	ses_cd	0.00270059	ns	0.821489	0.999871	Myeloid	Dendritic cells	Type-2 conventional dendritic cells	Blood-specific
TIMM17A	ses_cd	-0.0030678	ns	0.821582	0.999871	Myeloid	Dendritic cells	Type-2 conventional dendritic cells	Blood-specific
STK19	ses_cd	-0.00637909	ns	0.821664	0.999871	Myeloid	Dendritic cells	Type-2 conventional dendritic cells	Blood-specific
RAB3D	ses_cd	0.00441841	ns	0.821676	0.999871	Myeloid	Dendritic cells	Type-2 conventional dendritic cells	Blood-specific
RNF215	ses_cd	-0.00894359	ns	0.821715	0.999871	Myeloid	Dendritic cells	Type-2 conventional dendritic cells	Blood-specific
PHETA2	ses_cd	0.00875051	ns	0.821718	0.999871	Myeloid	Dendritic cells	Type-2 conventional dendritic cells	Blood-specific
ASB1	ses_cd	-0.00689482	ns	0.821765	0.999871	Myeloid	Dendritic cells	Type-2 conventional dendritic cells	Blood-specific
CCDC12	ses_cd	0.00289827	ns	0.821766	0.999871	Myeloid	Dendritic cells	Type-2 conventional dendritic cells	Blood-specific
ZFP37	ses_cd	-0.0161165	ns	0.822065	0.999871	Myeloid	Dendritic cells	Type-2 conventional dendritic cells	Blood-specific
COQ6	ses_cd	-0.00582107	ns	0.822118	0.999871	Myeloid	Dendritic cells	Type-2 conventional dendritic cells	Blood-specific
LACTB2-AS1	ses_cd	0.0120537	ns	0.82214	0.999871	Myeloid	Dendritic cells	Type-2 conventional dendritic cells	Blood-specific
NECAP2	ses_cd	-0.00333163	ns	0.82222	0.999871	Myeloid	Dendritic cells	Type-2 conventional dendritic cells	Blood-specific
AC008758.4	ses_cd	0.00961105	ns	0.822245	0.999871	Myeloid	Dendritic cells	Type-2 conventional dendritic cells	Blood-specific
AC004241.1	ses_cd	0.0129491	ns	0.822262	0.999871	Myeloid	Dendritic cells	Type-2 conventional dendritic cells	Blood-specific
TRIM22	ses_cd	-0.00378528	ns	0.822366	0.999871	Myeloid	Dendritic cells	Type-2 conventional dendritic cells	Blood-specific
CNPY2	ses_cd	-0.00345059	ns	0.822415	0.999871	Myeloid	Dendritic cells	Type-2 conventional dendritic cells	Blood-specific
ARL16	ses_cd	0.00681723	ns	0.822468	0.999871	Myeloid	Dendritic cells	Type-2 conventional dendritic cells	Blood-specific
REX1BD	ses_cd	0.00432404	ns	0.822551	0.999871	Myeloid	Dendritic cells	Type-2 conventional dendritic cells	Blood-specific
ARID5A	ses_cd	0.00366031	ns	0.822633	0.999871	Myeloid	Dendritic cells	Type-2 conventional dendritic cells	Blood-specific
IK	ses_cd	-0.0023487	ns	0.822679	0.999871	Myeloid	Dendritic cells	Type-2 conventional dendritic cells	Blood-specific
KYAT1	ses_cd	-0.00632003	ns	0.822688	0.999871	Myeloid	Dendritic cells	Type-2 conventional dendritic cells	Blood-specific
ZNF768	ses_cd	0.0079781	ns	0.822726	0.999871	Myeloid	Dendritic cells	Type-2 conventional dendritic cells	Blood-specific
FANCC	ses_cd	-0.0105391	ns	0.822756	0.999871	Myeloid	Dendritic cells	Type-2 conventional dendritic cells	Blood-specific
NOTCH1	ses_cd	0.00511393	ns	0.822876	0.999871	Myeloid	Dendritic cells	Type-2 conventional dendritic cells	Blood-specific
FOXP4	ses_cd	-0.00959969	ns	0.82291	0.999871	Myeloid	Dendritic cells	Type-2 conventional dendritic cells	Blood-specific
AGPAT4	ses_cd	-0.00646682	ns	0.822953	0.999871	Myeloid	Dendritic cells	Type-2 conventional dendritic cells	Blood-specific
PLEKHO2	ses_cd	-0.00416038	ns	0.823017	0.999871	Myeloid	Dendritic cells	Type-2 conventional dendritic cells	Blood-specific
AMFR	ses_cd	0.00344247	ns	0.823052	0.999871	Myeloid	Dendritic cells	Type-2 conventional dendritic cells	Blood-specific
AL662796.1	ses_cd	0.0176916	ns	0.823173	0.999871	Myeloid	Dendritic cells	Type-2 conventional dendritic cells	Blood-specific
BBS2	ses_cd	0.0055457	ns	0.82324	0.999871	Myeloid	Dendritic cells	Type-2 conventional dendritic cells	Blood-specific
CCDC107	ses_cd	-0.00399059	ns	0.823338	0.999871	Myeloid	Dendritic cells	Type-2 conventional dendritic cells	Blood-specific
HIPK1	ses_cd	0.00311317	ns	0.823403	0.999871	Myeloid	Dendritic cells	Type-2 conventional dendritic cells	Blood-specific
ATF7IP2	ses_cd	-0.00452424	ns	0.823493	0.999871	Myeloid	Dendritic cells	Type-2 conventional dendritic cells	Blood-specific
DGKH	ses_cd	0.00712474	ns	0.823516	0.999871	Myeloid	Dendritic cells	Type-2 conventional dendritic cells	Blood-specific
KIZ	ses_cd	0.00641802	ns	0.82366	0.999871	Myeloid	Dendritic cells	Type-2 conventional dendritic cells	Blood-specific
SFT2D1	ses_cd	-0.0023596	ns	0.823712	0.999871	Myeloid	Dendritic cells	Type-2 conventional dendritic cells	Blood-specific
MICAL1	ses_cd	0.00399646	ns	0.82373	0.999871	Myeloid	Dendritic cells	Type-2 conventional dendritic cells	Blood-specific
CARD11	ses_cd	-0.0134053	ns	0.823907	0.999871	Myeloid	Dendritic cells	Type-2 conventional dendritic cells	Blood-specific
AHCTF1	ses_cd	0.00336339	ns	0.823949	0.999871	Myeloid	Dendritic cells	Type-2 conventional dendritic cells	Blood-specific
TMEM165	ses_cd	0.00212901	ns	0.823967	0.999871	Myeloid	Dendritic cells	Type-2 conventional dendritic cells	Blood-specific
KIDINS220	ses_cd	-0.00254579	ns	0.824043	0.999871	Myeloid	Dendritic cells	Type-2 conventional dendritic cells	Blood-specific
TATDN1	ses_cd	-0.00328484	ns	0.824053	0.999871	Myeloid	Dendritic cells	Type-2 conventional dendritic cells	Blood-specific
SLU7	ses_cd	0.00297709	ns	0.824242	0.999871	Myeloid	Dendritic cells	Type-2 conventional dendritic cells	Blood-specific
ZNF879	ses_cd	-0.00921293	ns	0.82425	0.999871	Myeloid	Dendritic cells	Type-2 conventional dendritic cells	Blood-specific
DDX49	ses_cd	0.00394266	ns	0.824263	0.999871	Myeloid	Dendritic cells	Type-2 conventional dendritic cells	Blood-specific
AGPS	ses_cd	0.00257281	ns	0.824297	0.999871	Myeloid	Dendritic cells	Type-2 conventional dendritic cells	Blood-specific
CCDC69	ses_cd	0.0027015	ns	0.824352	0.999871	Myeloid	Dendritic cells	Type-2 conventional dendritic cells	Blood-specific
AC123567.2	ses_cd	-0.0105983	ns	0.824582	0.999871	Myeloid	Dendritic cells	Type-2 conventional dendritic cells	Blood-specific
SREBF2	ses_cd	0.00442704	ns	0.824597	0.999871	Myeloid	Dendritic cells	Type-2 conventional dendritic cells	Blood-specific
POLR2J	ses_cd	0.0034977	ns	0.824818	0.999871	Myeloid	Dendritic cells	Type-2 conventional dendritic cells	Blood-specific
GLTP	ses_cd	0.00297609	ns	0.82507	0.999871	Myeloid	Dendritic cells	Type-2 conventional dendritic cells	Blood-specific
TMEM214	ses_cd	-0.00509014	ns	0.825253	0.999871	Myeloid	Dendritic cells	Type-2 conventional dendritic cells	Blood-specific
ENDOD1	ses_cd	-0.00849286	ns	0.825276	0.999871	Myeloid	Dendritic cells	Type-2 conventional dendritic cells	Blood-specific
LINC00843	ses_cd	0.00781098	ns	0.825294	0.999871	Myeloid	Dendritic cells	Type-2 conventional dendritic cells	Blood-specific
SENP8	ses_cd	-0.0100771	ns	0.825553	0.999871	Myeloid	Dendritic cells	Type-2 conventional dendritic cells	Blood-specific
ELOA	ses_cd	-0.00377473	ns	0.825767	0.999871	Myeloid	Dendritic cells	Type-2 conventional dendritic cells	Blood-specific
C9orf41-AS1	ses_cd	-0.011171	ns	0.825835	0.999871	Myeloid	Dendritic cells	Type-2 conventional dendritic cells	Blood-specific
SLC30A9	ses_cd	0.00264448	ns	0.825857	0.999871	Myeloid	Dendritic cells	Type-2 conventional dendritic cells	Blood-specific
PARP15	ses_cd	0.00651593	ns	0.825952	0.999871	Myeloid	Dendritic cells	Type-2 conventional dendritic cells	Blood-specific
SAMD4B	ses_cd	-0.00334408	ns	0.825995	0.999871	Myeloid	Dendritic cells	Type-2 conventional dendritic cells	Blood-specific
RNF166	ses_cd	0.00315561	ns	0.826013	0.999871	Myeloid	Dendritic cells	Type-2 conventional dendritic cells	Blood-specific
KMT5B	ses_cd	0.00275118	ns	0.826129	0.999871	Myeloid	Dendritic cells	Type-2 conventional dendritic cells	Blood-specific
PIM3	ses_cd	0.00621548	ns	0.826135	0.999871	Myeloid	Dendritic cells	Type-2 conventional dendritic cells	Blood-specific
NBPF3	ses_cd	-0.0132171	ns	0.826152	0.999871	Myeloid	Dendritic cells	Type-2 conventional dendritic cells	Blood-specific
NFIC	ses_cd	0.00291579	ns	0.826257	0.999871	Myeloid	Dendritic cells	Type-2 conventional dendritic cells	Blood-specific
HELB	ses_cd	-0.00493254	ns	0.826298	0.999871	Myeloid	Dendritic cells	Type-2 conventional dendritic cells	Blood-specific
EEF2K	ses_cd	-0.00507235	ns	0.826324	0.999871	Myeloid	Dendritic cells	Type-2 conventional dendritic cells	Blood-specific
SERF2	ses_cd	-0.00276898	ns	0.826423	0.999871	Myeloid	Dendritic cells	Type-2 conventional dendritic cells	Blood-specific
AC114763.1	ses_cd	-0.00540711	ns	0.826471	0.999871	Myeloid	Dendritic cells	Type-2 conventional dendritic cells	Blood-specific
SPOUT1	ses_cd	0.00592982	ns	0.826498	0.999871	Myeloid	Dendritic cells	Type-2 conventional dendritic cells	Blood-specific
ZNF551	ses_cd	0.00826801	ns	0.826653	0.999871	Myeloid	Dendritic cells	Type-2 conventional dendritic cells	Blood-specific
LETMD1	ses_cd	-0.00371501	ns	0.826705	0.999871	Myeloid	Dendritic cells	Type-2 conventional dendritic cells	Blood-specific
PTGS1	ses_cd	0.00371959	ns	0.827104	0.999871	Myeloid	Dendritic cells	Type-2 conventional dendritic cells	Blood-specific
C1orf123	ses_cd	0.00452741	ns	0.827353	0.999871	Myeloid	Dendritic cells	Type-2 conventional dendritic cells	Blood-specific
ACBD6	ses_cd	-0.00282682	ns	0.827405	0.999871	Myeloid	Dendritic cells	Type-2 conventional dendritic cells	Blood-specific
IQGAP2	ses_cd	0.00254997	ns	0.827439	0.999871	Myeloid	Dendritic cells	Type-2 conventional dendritic cells	Blood-specific
MPPED2	ses_cd	-0.0156169	ns	0.827562	0.999871	Myeloid	Dendritic cells	Type-2 conventional dendritic cells	Blood-specific
PPP4R2	ses_cd	-0.00310562	ns	0.827566	0.999871	Myeloid	Dendritic cells	Type-2 conventional dendritic cells	Blood-specific
POLR2E	ses_cd	0.00318569	ns	0.827642	0.999871	Myeloid	Dendritic cells	Type-2 conventional dendritic cells	Blood-specific
SPTBN1	ses_cd	0.00652387	ns	0.827648	0.999871	Myeloid	Dendritic cells	Type-2 conventional dendritic cells	Blood-specific
NIPA1	ses_cd	-0.00764741	ns	0.827739	0.999871	Myeloid	Dendritic cells	Type-2 conventional dendritic cells	Blood-specific
QRSL1	ses_cd	-0.00372451	ns	0.827839	0.999871	Myeloid	Dendritic cells	Type-2 conventional dendritic cells	Blood-specific
DLEU2	ses_cd	-0.00354124	ns	0.827968	0.999871	Myeloid	Dendritic cells	Type-2 conventional dendritic cells	Blood-specific
LUC7L	ses_cd	0.00276034	ns	0.828	0.999871	Myeloid	Dendritic cells	Type-2 conventional dendritic cells	Blood-specific
HAUS4	ses_cd	-0.00537432	ns	0.828052	0.999871	Myeloid	Dendritic cells	Type-2 conventional dendritic cells	Blood-specific
KYNU	ses_cd	0.00385314	ns	0.828186	0.999871	Myeloid	Dendritic cells	Type-2 conventional dendritic cells	Blood-specific
DDX59	ses_cd	0.00489749	ns	0.828202	0.999871	Myeloid	Dendritic cells	Type-2 conventional dendritic cells	Blood-specific
COX6C	ses_cd	0.00287964	ns	0.828207	0.999871	Myeloid	Dendritic cells	Type-2 conventional dendritic cells	Blood-specific
ARFGEF1	ses_cd	0.00202003	ns	0.828253	0.999871	Myeloid	Dendritic cells	Type-2 conventional dendritic cells	Blood-specific
SPRED2	ses_cd	0.00698977	ns	0.82826	0.999871	Myeloid	Dendritic cells	Type-2 conventional dendritic cells	Blood-specific
MATK	ses_cd	0.0120985	ns	0.828308	0.999871	Myeloid	Dendritic cells	Type-2 conventional dendritic cells	Blood-specific
PKM	ses_cd	0.00262815	ns	0.828391	0.999871	Myeloid	Dendritic cells	Type-2 conventional dendritic cells	Blood-specific
TMEM71	ses_cd	0.00383162	ns	0.828456	0.999871	Myeloid	Dendritic cells	Type-2 conventional dendritic cells	Blood-specific
CNFN	ses_cd	0.0100682	ns	0.828505	0.999871	Myeloid	Dendritic cells	Type-2 conventional dendritic cells	Blood-specific
BANK1	ses_cd	0.00560067	ns	0.828508	0.999871	Myeloid	Dendritic cells	Type-2 conventional dendritic cells	Blood-specific
HMGN3	ses_cd	-0.00227298	ns	0.8287	0.999871	Myeloid	Dendritic cells	Type-2 conventional dendritic cells	Blood-specific
ZNF460	ses_cd	-0.00742857	ns	0.828708	0.999871	Myeloid	Dendritic cells	Type-2 conventional dendritic cells	Blood-specific
MSI2	ses_cd	0.00375226	ns	0.828737	0.999871	Myeloid	Dendritic cells	Type-2 conventional dendritic cells	Blood-specific
PNKD	ses_cd	0.00415996	ns	0.828759	0.999871	Myeloid	Dendritic cells	Type-2 conventional dendritic cells	Blood-specific
DEF8	ses_cd	0.00396784	ns	0.828836	0.999871	Myeloid	Dendritic cells	Type-2 conventional dendritic cells	Blood-specific
CCSER1	ses_cd	-0.00386386	ns	0.829031	0.999871	Myeloid	Dendritic cells	Type-2 conventional dendritic cells	Blood-specific
UBASH3B	ses_cd	0.00454179	ns	0.829074	0.999871	Myeloid	Dendritic cells	Type-2 conventional dendritic cells	Blood-specific
C5orf24	ses_cd	-0.00343814	ns	0.829315	0.999871	Myeloid	Dendritic cells	Type-2 conventional dendritic cells	Blood-specific
SETDB2	ses_cd	0.00351835	ns	0.829352	0.999871	Myeloid	Dendritic cells	Type-2 conventional dendritic cells	Blood-specific
HCK	ses_cd	0.00243044	ns	0.829484	0.999871	Myeloid	Dendritic cells	Type-2 conventional dendritic cells	Blood-specific
MIGA1	ses_cd	0.00358783	ns	0.829694	0.999871	Myeloid	Dendritic cells	Type-2 conventional dendritic cells	Blood-specific
SPDYE2	ses_cd	0.00972704	ns	0.829769	0.999871	Myeloid	Dendritic cells	Type-2 conventional dendritic cells	Blood-specific
MPP3	ses_cd	0.0070895	ns	0.829812	0.999871	Myeloid	Dendritic cells	Type-2 conventional dendritic cells	Blood-specific
LDB1	ses_cd	0.00452988	ns	0.829812	0.999871	Myeloid	Dendritic cells	Type-2 conventional dendritic cells	Blood-specific
ASMTL-AS1	ses_cd	-0.00753214	ns	0.829827	0.999871	Myeloid	Dendritic cells	Type-2 conventional dendritic cells	Blood-specific
USP5	ses_cd	-0.00403765	ns	0.829839	0.999871	Myeloid	Dendritic cells	Type-2 conventional dendritic cells	Blood-specific
C8orf59	ses_cd	0.00321045	ns	0.829899	0.999871	Myeloid	Dendritic cells	Type-2 conventional dendritic cells	Blood-specific
ICK	ses_cd	0.00451803	ns	0.830041	0.999871	Myeloid	Dendritic cells	Type-2 conventional dendritic cells	Blood-specific
C16orf87	ses_cd	-0.00274686	ns	0.830092	0.999871	Myeloid	Dendritic cells	Type-2 conventional dendritic cells	Blood-specific
SLC35F1	ses_cd	0.016932	ns	0.830206	0.999871	Myeloid	Dendritic cells	Type-2 conventional dendritic cells	Blood-specific
TNKS2	ses_cd	0.00204561	ns	0.830279	0.999871	Myeloid	Dendritic cells	Type-2 conventional dendritic cells	Blood-specific
ZNF582	ses_cd	0.008232	ns	0.830312	0.999871	Myeloid	Dendritic cells	Type-2 conventional dendritic cells	Blood-specific
MYL6	ses_cd	-0.00255161	ns	0.830314	0.999871	Myeloid	Dendritic cells	Type-2 conventional dendritic cells	Blood-specific
MED15	ses_cd	-0.00278266	ns	0.83054	0.999871	Myeloid	Dendritic cells	Type-2 conventional dendritic cells	Blood-specific
MRPL18	ses_cd	-0.00333632	ns	0.830598	0.999871	Myeloid	Dendritic cells	Type-2 conventional dendritic cells	Blood-specific
BIN3	ses_cd	0.00586765	ns	0.830619	0.999871	Myeloid	Dendritic cells	Type-2 conventional dendritic cells	Blood-specific
DHRS4	ses_cd	0.00508326	ns	0.830635	0.999871	Myeloid	Dendritic cells	Type-2 conventional dendritic cells	Blood-specific
NGLY1	ses_cd	-0.00243969	ns	0.83066	0.999871	Myeloid	Dendritic cells	Type-2 conventional dendritic cells	Blood-specific
PIGH	ses_cd	0.00608967	ns	0.830919	0.999871	Myeloid	Dendritic cells	Type-2 conventional dendritic cells	Blood-specific
AL357055.3	ses_cd	-0.00734087	ns	0.831241	0.999871	Myeloid	Dendritic cells	Type-2 conventional dendritic cells	Blood-specific
USF2	ses_cd	0.00283951	ns	0.831579	0.999871	Myeloid	Dendritic cells	Type-2 conventional dendritic cells	Blood-specific
CORO1A	ses_cd	0.00273743	ns	0.831802	0.999871	Myeloid	Dendritic cells	Type-2 conventional dendritic cells	Blood-specific
TECPR2	ses_cd	-0.00436249	ns	0.831992	0.999871	Myeloid	Dendritic cells	Type-2 conventional dendritic cells	Blood-specific
NUDT12	ses_cd	-0.0112836	ns	0.831997	0.999871	Myeloid	Dendritic cells	Type-2 conventional dendritic cells	Blood-specific
NR3C2	ses_cd	0.00873901	ns	0.832127	0.999871	Myeloid	Dendritic cells	Type-2 conventional dendritic cells	Blood-specific
AC046130.1	ses_cd	-0.00927766	ns	0.832169	0.999871	Myeloid	Dendritic cells	Type-2 conventional dendritic cells	Blood-specific
SNRPA	ses_cd	0.00315126	ns	0.832256	0.999871	Myeloid	Dendritic cells	Type-2 conventional dendritic cells	Blood-specific
CDC26	ses_cd	-0.00358808	ns	0.832326	0.999871	Myeloid	Dendritic cells	Type-2 conventional dendritic cells	Blood-specific
THG1L	ses_cd	0.00474995	ns	0.832329	0.999871	Myeloid	Dendritic cells	Type-2 conventional dendritic cells	Blood-specific
TMCC1	ses_cd	0.00331973	ns	0.8324	0.999871	Myeloid	Dendritic cells	Type-2 conventional dendritic cells	Blood-specific
F13A1	ses_cd	0.00790602	ns	0.83241	0.999871	Myeloid	Dendritic cells	Type-2 conventional dendritic cells	Blood-specific
EPB41L5	ses_cd	0.0112861	ns	0.83242	0.999871	Myeloid	Dendritic cells	Type-2 conventional dendritic cells	Blood-specific
AFG3L2	ses_cd	-0.00325439	ns	0.832483	0.999871	Myeloid	Dendritic cells	Type-2 conventional dendritic cells	Blood-specific
OXNAD1	ses_cd	-0.00387216	ns	0.832505	0.999871	Myeloid	Dendritic cells	Type-2 conventional dendritic cells	Blood-specific
NISCH	ses_cd	0.00413197	ns	0.832594	0.999871	Myeloid	Dendritic cells	Type-2 conventional dendritic cells	Blood-specific
WDR92	ses_cd	-0.00545743	ns	0.832605	0.999871	Myeloid	Dendritic cells	Type-2 conventional dendritic cells	Blood-specific
SLC25A29	ses_cd	0.00481216	ns	0.832627	0.999871	Myeloid	Dendritic cells	Type-2 conventional dendritic cells	Blood-specific
TMCO1	ses_cd	-0.00372361	ns	0.832637	0.999871	Myeloid	Dendritic cells	Type-2 conventional dendritic cells	Blood-specific
SLC46A2	ses_cd	-0.00599813	ns	0.832689	0.999871	Myeloid	Dendritic cells	Type-2 conventional dendritic cells	Blood-specific
ADHFE1	ses_cd	0.00664816	ns	0.832705	0.999871	Myeloid	Dendritic cells	Type-2 conventional dendritic cells	Blood-specific
PREPL	ses_cd	0.00423817	ns	0.832822	0.999871	Myeloid	Dendritic cells	Type-2 conventional dendritic cells	Blood-specific
LILRB4	ses_cd	0.00388603	ns	0.832858	0.999871	Myeloid	Dendritic cells	Type-2 conventional dendritic cells	Blood-specific
SLC11A1	ses_cd	0.00664322	ns	0.832882	0.999871	Myeloid	Dendritic cells	Type-2 conventional dendritic cells	Blood-specific
SPOCK3	ses_cd	-0.0126126	ns	0.832919	0.999871	Myeloid	Dendritic cells	Type-2 conventional dendritic cells	Blood-specific
KCNJ2	ses_cd	0.0120021	ns	0.833001	0.999871	Myeloid	Dendritic cells	Type-2 conventional dendritic cells	Blood-specific
PTBP1	ses_cd	0.00319515	ns	0.833083	0.999871	Myeloid	Dendritic cells	Type-2 conventional dendritic cells	Blood-specific
DEK	ses_cd	0.00218914	ns	0.833268	0.999871	Myeloid	Dendritic cells	Type-2 conventional dendritic cells	Blood-specific
EBLN2	ses_cd	0.00666702	ns	0.83342	0.999871	Myeloid	Dendritic cells	Type-2 conventional dendritic cells	Blood-specific
PTCH2	ses_cd	-0.00815886	ns	0.833518	0.999871	Myeloid	Dendritic cells	Type-2 conventional dendritic cells	Blood-specific
ST6GALNAC4	ses_cd	-0.00643207	ns	0.833529	0.999871	Myeloid	Dendritic cells	Type-2 conventional dendritic cells	Blood-specific
AP002884.1	ses_cd	0.00766086	ns	0.833536	0.999871	Myeloid	Dendritic cells	Type-2 conventional dendritic cells	Blood-specific
ING2	ses_cd	0.00503575	ns	0.833538	0.999871	Myeloid	Dendritic cells	Type-2 conventional dendritic cells	Blood-specific
RPS20	ses_cd	0.00347944	ns	0.833687	0.999871	Myeloid	Dendritic cells	Type-2 conventional dendritic cells	Blood-specific
SURF1	ses_cd	0.00340996	ns	0.83375	0.999871	Myeloid	Dendritic cells	Type-2 conventional dendritic cells	Blood-specific
AC067852.2	ses_cd	0.00693873	ns	0.833788	0.999871	Myeloid	Dendritic cells	Type-2 conventional dendritic cells	Blood-specific
DLGAP4-AS1	ses_cd	0.00956581	ns	0.833822	0.999871	Myeloid	Dendritic cells	Type-2 conventional dendritic cells	Blood-specific
CDC42EP1	ses_cd	0.0113846	ns	0.83395	0.999871	Myeloid	Dendritic cells	Type-2 conventional dendritic cells	Blood-specific
AC092574.2	ses_cd	-0.00962415	ns	0.834014	0.999871	Myeloid	Dendritic cells	Type-2 conventional dendritic cells	Blood-specific
RNASE1	ses_cd	-0.0134067	ns	0.834023	0.999871	Myeloid	Dendritic cells	Type-2 conventional dendritic cells	Blood-specific
BCO2	ses_cd	-0.00773496	ns	0.834038	0.999871	Myeloid	Dendritic cells	Type-2 conventional dendritic cells	Blood-specific
RGP1	ses_cd	0.00564549	ns	0.834055	0.999871	Myeloid	Dendritic cells	Type-2 conventional dendritic cells	Blood-specific
IFI35	ses_cd	-0.00578462	ns	0.834139	0.999871	Myeloid	Dendritic cells	Type-2 conventional dendritic cells	Blood-specific
WHAMM	ses_cd	0.00316525	ns	0.834191	0.999871	Myeloid	Dendritic cells	Type-2 conventional dendritic cells	Blood-specific
ITGAL	ses_cd	0.0047769	ns	0.834203	0.999871	Myeloid	Dendritic cells	Type-2 conventional dendritic cells	Blood-specific
ST20	ses_cd	-0.00740226	ns	0.834369	0.999871	Myeloid	Dendritic cells	Type-2 conventional dendritic cells	Blood-specific
TMEM14B	ses_cd	0.00283924	ns	0.834433	0.999871	Myeloid	Dendritic cells	Type-2 conventional dendritic cells	Blood-specific
SNRPC	ses_cd	-0.00302679	ns	0.834465	0.999871	Myeloid	Dendritic cells	Type-2 conventional dendritic cells	Blood-specific
COX5B	ses_cd	-0.00288261	ns	0.834544	0.999871	Myeloid	Dendritic cells	Type-2 conventional dendritic cells	Blood-specific
AL355075.4	ses_cd	0.0105647	ns	0.834576	0.999871	Myeloid	Dendritic cells	Type-2 conventional dendritic cells	Blood-specific
RNF115	ses_cd	-0.00260391	ns	0.834604	0.999871	Myeloid	Dendritic cells	Type-2 conventional dendritic cells	Blood-specific
IQCG	ses_cd	-0.00463184	ns	0.834675	0.999871	Myeloid	Dendritic cells	Type-2 conventional dendritic cells	Blood-specific
CLCC1	ses_cd	0.00424304	ns	0.83492	0.999871	Myeloid	Dendritic cells	Type-2 conventional dendritic cells	Blood-specific
AC104806.2	ses_cd	0.00568632	ns	0.834965	0.999871	Myeloid	Dendritic cells	Type-2 conventional dendritic cells	Blood-specific
MFSD6	ses_cd	0.00474522	ns	0.834967	0.999871	Myeloid	Dendritic cells	Type-2 conventional dendritic cells	Blood-specific
CASP3	ses_cd	-0.0040906	ns	0.83521	0.999871	Myeloid	Dendritic cells	Type-2 conventional dendritic cells	Blood-specific
KCNQ1OT1	ses_cd	-0.00532847	ns	0.835299	0.999871	Myeloid	Dendritic cells	Type-2 conventional dendritic cells	Blood-specific
TIMM8A	ses_cd	-0.00703994	ns	0.835421	0.999871	Myeloid	Dendritic cells	Type-2 conventional dendritic cells	Blood-specific
BUD31	ses_cd	0.00307412	ns	0.835474	0.999871	Myeloid	Dendritic cells	Type-2 conventional dendritic cells	Blood-specific
TPGS1	ses_cd	0.00402391	ns	0.835497	0.999871	Myeloid	Dendritic cells	Type-2 conventional dendritic cells	Blood-specific
SLC22A15	ses_cd	-0.0074363	ns	0.835509	0.999871	Myeloid	Dendritic cells	Type-2 conventional dendritic cells	Blood-specific
MMP2	ses_cd	-0.018831	ns	0.835629	0.999871	Myeloid	Dendritic cells	Type-2 conventional dendritic cells	Blood-specific
C3orf38	ses_cd	-0.00265758	ns	0.835666	0.999871	Myeloid	Dendritic cells	Type-2 conventional dendritic cells	Blood-specific
MED10	ses_cd	-0.0037068	ns	0.835675	0.999871	Myeloid	Dendritic cells	Type-2 conventional dendritic cells	Blood-specific
ABRACL	ses_cd	-0.00302519	ns	0.836109	0.999871	Myeloid	Dendritic cells	Type-2 conventional dendritic cells	Blood-specific
PRKCSH	ses_cd	0.00280171	ns	0.836179	0.999871	Myeloid	Dendritic cells	Type-2 conventional dendritic cells	Blood-specific
AC018946.1	ses_cd	0.0113595	ns	0.836473	0.999871	Myeloid	Dendritic cells	Type-2 conventional dendritic cells	Blood-specific
ARHGAP24	ses_cd	0.00541222	ns	0.836684	0.999871	Myeloid	Dendritic cells	Type-2 conventional dendritic cells	Blood-specific
PDHX	ses_cd	0.00326612	ns	0.836701	0.999871	Myeloid	Dendritic cells	Type-2 conventional dendritic cells	Blood-specific
DNASE1L1	ses_cd	-0.00388792	ns	0.836734	0.999871	Myeloid	Dendritic cells	Type-2 conventional dendritic cells	Blood-specific
Z83844.2	ses_cd	-0.00639675	ns	0.837039	0.999871	Myeloid	Dendritic cells	Type-2 conventional dendritic cells	Blood-specific
ODF2	ses_cd	0.00461606	ns	0.837144	0.999871	Myeloid	Dendritic cells	Type-2 conventional dendritic cells	Blood-specific
LRRC8C	ses_cd	0.00490954	ns	0.837543	0.999871	Myeloid	Dendritic cells	Type-2 conventional dendritic cells	Blood-specific
ATF5	ses_cd	-0.0049264	ns	0.837544	0.999871	Myeloid	Dendritic cells	Type-2 conventional dendritic cells	Blood-specific
ETFA	ses_cd	-0.00230255	ns	0.83769	0.999871	Myeloid	Dendritic cells	Type-2 conventional dendritic cells	Blood-specific
MARCKS	ses_cd	-0.00556892	ns	0.837704	0.999871	Myeloid	Dendritic cells	Type-2 conventional dendritic cells	Blood-specific
THUMPD1	ses_cd	-0.00304149	ns	0.8379	0.999871	Myeloid	Dendritic cells	Type-2 conventional dendritic cells	Blood-specific
SART3	ses_cd	0.0026097	ns	0.83796	0.999871	Myeloid	Dendritic cells	Type-2 conventional dendritic cells	Blood-specific
IGSF8	ses_cd	-0.00697481	ns	0.838025	0.999871	Myeloid	Dendritic cells	Type-2 conventional dendritic cells	Blood-specific
MYD88	ses_cd	0.00318702	ns	0.838128	0.999871	Myeloid	Dendritic cells	Type-2 conventional dendritic cells	Blood-specific
CDCP1	ses_cd	0.00790906	ns	0.838302	0.999871	Myeloid	Dendritic cells	Type-2 conventional dendritic cells	Blood-specific
RBM25	ses_cd	0.00216894	ns	0.838304	0.999871	Myeloid	Dendritic cells	Type-2 conventional dendritic cells	Blood-specific
DCAF5	ses_cd	-0.00291812	ns	0.838326	0.999871	Myeloid	Dendritic cells	Type-2 conventional dendritic cells	Blood-specific
HAGH	ses_cd	-0.00344619	ns	0.838327	0.999871	Myeloid	Dendritic cells	Type-2 conventional dendritic cells	Blood-specific
MEA1	ses_cd	0.00358167	ns	0.838614	0.999871	Myeloid	Dendritic cells	Type-2 conventional dendritic cells	Blood-specific
TERF2IP	ses_cd	0.00226881	ns	0.838691	0.999871	Myeloid	Dendritic cells	Type-2 conventional dendritic cells	Blood-specific
FBXL6	ses_cd	-0.00819238	ns	0.838748	0.999871	Myeloid	Dendritic cells	Type-2 conventional dendritic cells	Blood-specific
GSK3B	ses_cd	0.00208727	ns	0.838786	0.999871	Myeloid	Dendritic cells	Type-2 conventional dendritic cells	Blood-specific
ELL2	ses_cd	0.00941493	ns	0.838871	0.999871	Myeloid	Dendritic cells	Type-2 conventional dendritic cells	Blood-specific
MRPL42	ses_cd	-0.00285025	ns	0.83901	0.999871	Myeloid	Dendritic cells	Type-2 conventional dendritic cells	Blood-specific
ZFX	ses_cd	-0.00253631	ns	0.839406	0.999871	Myeloid	Dendritic cells	Type-2 conventional dendritic cells	Blood-specific
SLC13A3	ses_cd	-0.0117064	ns	0.83961	0.999871	Myeloid	Dendritic cells	Type-2 conventional dendritic cells	Blood-specific
ORAI1	ses_cd	0.00323465	ns	0.839747	0.999871	Myeloid	Dendritic cells	Type-2 conventional dendritic cells	Blood-specific
AC079807.1	ses_cd	-0.00987109	ns	0.839748	0.999871	Myeloid	Dendritic cells	Type-2 conventional dendritic cells	Blood-specific
SELPLG	ses_cd	0.00257652	ns	0.839896	0.999871	Myeloid	Dendritic cells	Type-2 conventional dendritic cells	Blood-specific
ZNF512B	ses_cd	-0.00857999	ns	0.839904	0.999871	Myeloid	Dendritic cells	Type-2 conventional dendritic cells	Blood-specific
MACROD2	ses_cd	0.0125511	ns	0.840144	0.999871	Myeloid	Dendritic cells	Type-2 conventional dendritic cells	Blood-specific
TMEM161B-AS1	ses_cd	-0.00395915	ns	0.840312	0.999871	Myeloid	Dendritic cells	Type-2 conventional dendritic cells	Blood-specific
PSMB1	ses_cd	0.00256033	ns	0.840427	0.999871	Myeloid	Dendritic cells	Type-2 conventional dendritic cells	Blood-specific
SPDL1	ses_cd	-0.00869409	ns	0.840484	0.999871	Myeloid	Dendritic cells	Type-2 conventional dendritic cells	Blood-specific
AP005329.2	ses_cd	0.0126177	ns	0.840488	0.999871	Myeloid	Dendritic cells	Type-2 conventional dendritic cells	Blood-specific
VPS4A	ses_cd	-0.00334831	ns	0.840515	0.999871	Myeloid	Dendritic cells	Type-2 conventional dendritic cells	Blood-specific
TRAF3	ses_cd	0.00340197	ns	0.840662	0.999871	Myeloid	Dendritic cells	Type-2 conventional dendritic cells	Blood-specific
FNBP1	ses_cd	0.00205435	ns	0.840864	0.999871	Myeloid	Dendritic cells	Type-2 conventional dendritic cells	Blood-specific
LINC01772	ses_cd	0.00973154	ns	0.840966	0.999871	Myeloid	Dendritic cells	Type-2 conventional dendritic cells	Blood-specific
SNX12	ses_cd	0.00400235	ns	0.841155	0.999871	Myeloid	Dendritic cells	Type-2 conventional dendritic cells	Blood-specific
TPP1	ses_cd	-0.00197115	ns	0.841157	0.999871	Myeloid	Dendritic cells	Type-2 conventional dendritic cells	Blood-specific
SLC25A6	ses_cd	-0.0027625	ns	0.841282	0.999871	Myeloid	Dendritic cells	Type-2 conventional dendritic cells	Blood-specific
KLF6	ses_cd	-0.0036244	ns	0.841282	0.999871	Myeloid	Dendritic cells	Type-2 conventional dendritic cells	Blood-specific
AL354696.2	ses_cd	-0.0114817	ns	0.841474	0.999871	Myeloid	Dendritic cells	Type-2 conventional dendritic cells	Blood-specific
CHMP2A	ses_cd	-0.00285683	ns	0.841726	0.999871	Myeloid	Dendritic cells	Type-2 conventional dendritic cells	Blood-specific
LAIR1	ses_cd	-0.0060641	ns	0.841776	0.999871	Myeloid	Dendritic cells	Type-2 conventional dendritic cells	Blood-specific
PSMF1	ses_cd	-0.00236835	ns	0.841864	0.999871	Myeloid	Dendritic cells	Type-2 conventional dendritic cells	Blood-specific
BACH1-AS1	ses_cd	-0.01109	ns	0.841929	0.999871	Myeloid	Dendritic cells	Type-2 conventional dendritic cells	Blood-specific
FRS2	ses_cd	0.00245066	ns	0.842004	0.999871	Myeloid	Dendritic cells	Type-2 conventional dendritic cells	Blood-specific
AL390728.6	ses_cd	0.00511298	ns	0.842069	0.999871	Myeloid	Dendritic cells	Type-2 conventional dendritic cells	Blood-specific
CRISPLD2	ses_cd	0.0104171	ns	0.84214	0.999871	Myeloid	Dendritic cells	Type-2 conventional dendritic cells	Blood-specific
ZNF771	ses_cd	-0.0102824	ns	0.842141	0.999871	Myeloid	Dendritic cells	Type-2 conventional dendritic cells	Blood-specific
CALHM6	ses_cd	-0.00713993	ns	0.842205	0.999871	Myeloid	Dendritic cells	Type-2 conventional dendritic cells	Blood-specific
EXO5	ses_cd	-0.00813399	ns	0.842214	0.999871	Myeloid	Dendritic cells	Type-2 conventional dendritic cells	Blood-specific
TNFSF15	ses_cd	-0.0109332	ns	0.842218	0.999871	Myeloid	Dendritic cells	Type-2 conventional dendritic cells	Blood-specific
PHYH	ses_cd	0.00663909	ns	0.842265	0.999871	Myeloid	Dendritic cells	Type-2 conventional dendritic cells	Blood-specific
AC068888.1	ses_cd	-0.00518417	ns	0.842294	0.999871	Myeloid	Dendritic cells	Type-2 conventional dendritic cells	Blood-specific
CA1	ses_cd	-0.0114218	ns	0.842313	0.999871	Myeloid	Dendritic cells	Type-2 conventional dendritic cells	Blood-specific
PIGZ	ses_cd	0.00617599	ns	0.842515	0.999871	Myeloid	Dendritic cells	Type-2 conventional dendritic cells	Blood-specific
ZC3H4	ses_cd	-0.00338914	ns	0.842558	0.999871	Myeloid	Dendritic cells	Type-2 conventional dendritic cells	Blood-specific
ZNF148	ses_cd	-0.00210687	ns	0.842578	0.999871	Myeloid	Dendritic cells	Type-2 conventional dendritic cells	Blood-specific
COL9A3	ses_cd	-0.012415	ns	0.842758	0.999871	Myeloid	Dendritic cells	Type-2 conventional dendritic cells	Blood-specific
MRPS18C	ses_cd	-0.00273722	ns	0.842767	0.999871	Myeloid	Dendritic cells	Type-2 conventional dendritic cells	Blood-specific
TP53TG1	ses_cd	-0.00594788	ns	0.842802	0.999871	Myeloid	Dendritic cells	Type-2 conventional dendritic cells	Blood-specific
SMAD3	ses_cd	-0.0035438	ns	0.842855	0.999871	Myeloid	Dendritic cells	Type-2 conventional dendritic cells	Blood-specific
ECD	ses_cd	-0.0034311	ns	0.843006	0.999871	Myeloid	Dendritic cells	Type-2 conventional dendritic cells	Blood-specific
VIPAS39	ses_cd	0.00492096	ns	0.843021	0.999871	Myeloid	Dendritic cells	Type-2 conventional dendritic cells	Blood-specific
ZNHIT6	ses_cd	0.00357534	ns	0.84321	0.999871	Myeloid	Dendritic cells	Type-2 conventional dendritic cells	Blood-specific
SPESP1	ses_cd	-0.00719272	ns	0.843216	0.999871	Myeloid	Dendritic cells	Type-2 conventional dendritic cells	Blood-specific
FRG1-DT	ses_cd	-0.0146058	ns	0.843428	0.999871	Myeloid	Dendritic cells	Type-2 conventional dendritic cells	Blood-specific
LY6E	ses_cd	0.0070084	ns	0.843429	0.999871	Myeloid	Dendritic cells	Type-2 conventional dendritic cells	Blood-specific
GSN	ses_cd	-0.00268908	ns	0.84346	0.999871	Myeloid	Dendritic cells	Type-2 conventional dendritic cells	Blood-specific
RBMX2	ses_cd	0.00360696	ns	0.843475	0.999871	Myeloid	Dendritic cells	Type-2 conventional dendritic cells	Blood-specific
STK11IP	ses_cd	0.00384329	ns	0.843496	0.999871	Myeloid	Dendritic cells	Type-2 conventional dendritic cells	Blood-specific
TMEM91	ses_cd	0.00615765	ns	0.843569	0.999871	Myeloid	Dendritic cells	Type-2 conventional dendritic cells	Blood-specific
REPIN1	ses_cd	-0.00439816	ns	0.843588	0.999871	Myeloid	Dendritic cells	Type-2 conventional dendritic cells	Blood-specific
FAF2	ses_cd	-0.00307468	ns	0.843609	0.999871	Myeloid	Dendritic cells	Type-2 conventional dendritic cells	Blood-specific
RRP1B	ses_cd	0.0027369	ns	0.843737	0.999871	Myeloid	Dendritic cells	Type-2 conventional dendritic cells	Blood-specific
GGCT	ses_cd	-0.00358133	ns	0.843847	0.999871	Myeloid	Dendritic cells	Type-2 conventional dendritic cells	Blood-specific
SEC11C	ses_cd	-0.00364324	ns	0.843856	0.999871	Myeloid	Dendritic cells	Type-2 conventional dendritic cells	Blood-specific
RFC4	ses_cd	-0.00804828	ns	0.843906	0.999871	Myeloid	Dendritic cells	Type-2 conventional dendritic cells	Blood-specific
DHX58	ses_cd	-0.00747666	ns	0.844015	0.999871	Myeloid	Dendritic cells	Type-2 conventional dendritic cells	Blood-specific
GAB1	ses_cd	-0.00363493	ns	0.844139	0.999871	Myeloid	Dendritic cells	Type-2 conventional dendritic cells	Blood-specific
AP001372.1	ses_cd	0.0124803	ns	0.844354	0.999871	Myeloid	Dendritic cells	Type-2 conventional dendritic cells	Blood-specific
NSMCE1	ses_cd	-0.00337607	ns	0.844444	0.999871	Myeloid	Dendritic cells	Type-2 conventional dendritic cells	Blood-specific
RALGPS1	ses_cd	-0.00694371	ns	0.844525	0.999871	Myeloid	Dendritic cells	Type-2 conventional dendritic cells	Blood-specific
EMG1-1	ses_cd	0.00698474	ns	0.844568	0.999871	Myeloid	Dendritic cells	Type-2 conventional dendritic cells	Blood-specific
CCDC65	ses_cd	0.00494398	ns	0.844599	0.999871	Myeloid	Dendritic cells	Type-2 conventional dendritic cells	Blood-specific
INTS6	ses_cd	-0.00315136	ns	0.844626	0.999871	Myeloid	Dendritic cells	Type-2 conventional dendritic cells	Blood-specific
DDT	ses_cd	0.00326251	ns	0.844686	0.999871	Myeloid	Dendritic cells	Type-2 conventional dendritic cells	Blood-specific
RAB7A	ses_cd	-0.00188173	ns	0.844747	0.999871	Myeloid	Dendritic cells	Type-2 conventional dendritic cells	Blood-specific
RCOR1	ses_cd	-0.0020197	ns	0.844752	0.999871	Myeloid	Dendritic cells	Type-2 conventional dendritic cells	Blood-specific
NME9	ses_cd	-0.00764695	ns	0.844859	0.999871	Myeloid	Dendritic cells	Type-2 conventional dendritic cells	Blood-specific
GTPBP2	ses_cd	0.00534423	ns	0.844865	0.999871	Myeloid	Dendritic cells	Type-2 conventional dendritic cells	Blood-specific
KCNE1	ses_cd	0.00754328	ns	0.844885	0.999871	Myeloid	Dendritic cells	Type-2 conventional dendritic cells	Blood-specific
ZNF362	ses_cd	-0.0033661	ns	0.845028	0.999871	Myeloid	Dendritic cells	Type-2 conventional dendritic cells	Blood-specific
SLC35B2	ses_cd	-0.00675826	ns	0.84519	0.999871	Myeloid	Dendritic cells	Type-2 conventional dendritic cells	Blood-specific
KATNA1	ses_cd	0.00312863	ns	0.845306	0.999871	Myeloid	Dendritic cells	Type-2 conventional dendritic cells	Blood-specific
IL3RA	ses_cd	0.00487324	ns	0.845325	0.999871	Myeloid	Dendritic cells	Type-2 conventional dendritic cells	Blood-specific
TRMT1	ses_cd	0.00328404	ns	0.845346	0.999871	Myeloid	Dendritic cells	Type-2 conventional dendritic cells	Blood-specific
FEM1C	ses_cd	-0.00494362	ns	0.845352	0.999871	Myeloid	Dendritic cells	Type-2 conventional dendritic cells	Blood-specific
AC097662.1	ses_cd	-0.0128356	ns	0.845438	0.999871	Myeloid	Dendritic cells	Type-2 conventional dendritic cells	Blood-specific
RAPGEFL1	ses_cd	-0.00950082	ns	0.845564	0.999871	Myeloid	Dendritic cells	Type-2 conventional dendritic cells	Blood-specific
CLEC4F	ses_cd	0.0150935	ns	0.845736	0.999871	Myeloid	Dendritic cells	Type-2 conventional dendritic cells	Blood-specific
IKBKB	ses_cd	-0.00210743	ns	0.845863	0.999871	Myeloid	Dendritic cells	Type-2 conventional dendritic cells	Blood-specific
KDELC2	ses_cd	0.00608897	ns	0.845939	0.999871	Myeloid	Dendritic cells	Type-2 conventional dendritic cells	Blood-specific
SH3RF1	ses_cd	0.00729686	ns	0.845992	0.999871	Myeloid	Dendritic cells	Type-2 conventional dendritic cells	Blood-specific
ADRB1	ses_cd	-0.0131214	ns	0.84603	0.999871	Myeloid	Dendritic cells	Type-2 conventional dendritic cells	Blood-specific
YPEL1	ses_cd	-0.00955881	ns	0.846297	0.999871	Myeloid	Dendritic cells	Type-2 conventional dendritic cells	Blood-specific
SPNS1	ses_cd	-0.00364761	ns	0.846331	0.999871	Myeloid	Dendritic cells	Type-2 conventional dendritic cells	Blood-specific
IKBKE	ses_cd	0.00673679	ns	0.846412	0.999871	Myeloid	Dendritic cells	Type-2 conventional dendritic cells	Blood-specific
CARD8-AS1	ses_cd	-0.00357223	ns	0.846478	0.999871	Myeloid	Dendritic cells	Type-2 conventional dendritic cells	Blood-specific
FN3KRP	ses_cd	-0.00618621	ns	0.846574	0.999871	Myeloid	Dendritic cells	Type-2 conventional dendritic cells	Blood-specific
AKIP1	ses_cd	0.00422755	ns	0.846613	0.999871	Myeloid	Dendritic cells	Type-2 conventional dendritic cells	Blood-specific
STK4	ses_cd	-0.00203015	ns	0.846798	0.999871	Myeloid	Dendritic cells	Type-2 conventional dendritic cells	Blood-specific
POLD1	ses_cd	-0.00822381	ns	0.846883	0.999871	Myeloid	Dendritic cells	Type-2 conventional dendritic cells	Blood-specific
ATP5PO	ses_cd	0.00257434	ns	0.847021	0.999871	Myeloid	Dendritic cells	Type-2 conventional dendritic cells	Blood-specific
PCYT2	ses_cd	0.00726918	ns	0.847034	0.999871	Myeloid	Dendritic cells	Type-2 conventional dendritic cells	Blood-specific
POLR1D	ses_cd	0.00198498	ns	0.847231	0.999871	Myeloid	Dendritic cells	Type-2 conventional dendritic cells	Blood-specific
TRMT6	ses_cd	-0.00350546	ns	0.847289	0.999871	Myeloid	Dendritic cells	Type-2 conventional dendritic cells	Blood-specific
LRRC69	ses_cd	-0.00514068	ns	0.84737	0.999871	Myeloid	Dendritic cells	Type-2 conventional dendritic cells	Blood-specific
RAD54L2	ses_cd	0.00300668	ns	0.847413	0.999871	Myeloid	Dendritic cells	Type-2 conventional dendritic cells	Blood-specific
PRKN	ses_cd	0.00527659	ns	0.847528	0.999871	Myeloid	Dendritic cells	Type-2 conventional dendritic cells	Blood-specific
ZSCAN9	ses_cd	-0.00510812	ns	0.847709	0.999871	Myeloid	Dendritic cells	Type-2 conventional dendritic cells	Blood-specific
HSP90B1	ses_cd	-0.00252643	ns	0.847724	0.999871	Myeloid	Dendritic cells	Type-2 conventional dendritic cells	Blood-specific
DHX40	ses_cd	-0.0029516	ns	0.847884	0.999871	Myeloid	Dendritic cells	Type-2 conventional dendritic cells	Blood-specific
ZCCHC8	ses_cd	0.00249757	ns	0.847979	0.999871	Myeloid	Dendritic cells	Type-2 conventional dendritic cells	Blood-specific
ARHGEF3	ses_cd	-0.00477028	ns	0.848035	0.999871	Myeloid	Dendritic cells	Type-2 conventional dendritic cells	Blood-specific
IL1RAP	ses_cd	0.00540342	ns	0.848258	0.999871	Myeloid	Dendritic cells	Type-2 conventional dendritic cells	Blood-specific
TUT7	ses_cd	0.00244146	ns	0.848307	0.999871	Myeloid	Dendritic cells	Type-2 conventional dendritic cells	Blood-specific
COG1	ses_cd	-0.00556219	ns	0.848313	0.999871	Myeloid	Dendritic cells	Type-2 conventional dendritic cells	Blood-specific
SLC35C2	ses_cd	0.00319137	ns	0.84838	0.999871	Myeloid	Dendritic cells	Type-2 conventional dendritic cells	Blood-specific
CBFB	ses_cd	-0.00222597	ns	0.848463	0.999871	Myeloid	Dendritic cells	Type-2 conventional dendritic cells	Blood-specific
TMEM251	ses_cd	0.00553635	ns	0.848526	0.999871	Myeloid	Dendritic cells	Type-2 conventional dendritic cells	Blood-specific
HDAC9	ses_cd	-0.0057708	ns	0.848542	0.999871	Myeloid	Dendritic cells	Type-2 conventional dendritic cells	Blood-specific
PLEKHG3	ses_cd	-0.00973412	ns	0.848549	0.999871	Myeloid	Dendritic cells	Type-2 conventional dendritic cells	Blood-specific
ATF7	ses_cd	0.00373033	ns	0.848695	0.999871	Myeloid	Dendritic cells	Type-2 conventional dendritic cells	Blood-specific
LSM7	ses_cd	0.00256457	ns	0.848696	0.999871	Myeloid	Dendritic cells	Type-2 conventional dendritic cells	Blood-specific
ABCC4	ses_cd	0.00386288	ns	0.848715	0.999871	Myeloid	Dendritic cells	Type-2 conventional dendritic cells	Blood-specific
UTP14A	ses_cd	0.00351003	ns	0.848746	0.999871	Myeloid	Dendritic cells	Type-2 conventional dendritic cells	Blood-specific
ZFYVE21	ses_cd	-0.00492727	ns	0.848933	0.999871	Myeloid	Dendritic cells	Type-2 conventional dendritic cells	Blood-specific
PDCD1LG2	ses_cd	-0.0112792	ns	0.848996	0.999871	Myeloid	Dendritic cells	Type-2 conventional dendritic cells	Blood-specific
SNRNP27	ses_cd	0.00333336	ns	0.849066	0.999871	Myeloid	Dendritic cells	Type-2 conventional dendritic cells	Blood-specific
CYC1	ses_cd	-0.00276089	ns	0.849238	0.999871	Myeloid	Dendritic cells	Type-2 conventional dendritic cells	Blood-specific
CYTH3	ses_cd	0.00669009	ns	0.849356	0.999871	Myeloid	Dendritic cells	Type-2 conventional dendritic cells	Blood-specific
AL354822.1	ses_cd	-0.0123821	ns	0.849517	0.999871	Myeloid	Dendritic cells	Type-2 conventional dendritic cells	Blood-specific
C1RL	ses_cd	0.00315796	ns	0.849828	0.999871	Myeloid	Dendritic cells	Type-2 conventional dendritic cells	Blood-specific
C20orf197	ses_cd	-0.00593906	ns	0.849836	0.999871	Myeloid	Dendritic cells	Type-2 conventional dendritic cells	Blood-specific
TLR4	ses_cd	0.00398554	ns	0.849916	0.999871	Myeloid	Dendritic cells	Type-2 conventional dendritic cells	Blood-specific
MCM3AP-AS1	ses_cd	0.00876337	ns	0.849936	0.999871	Myeloid	Dendritic cells	Type-2 conventional dendritic cells	Blood-specific
SCYL1	ses_cd	-0.00379096	ns	0.849994	0.999871	Myeloid	Dendritic cells	Type-2 conventional dendritic cells	Blood-specific
RPL35	ses_cd	-0.00273697	ns	0.85009	0.999871	Myeloid	Dendritic cells	Type-2 conventional dendritic cells	Blood-specific
CD101	ses_cd	0.00545231	ns	0.850109	0.999871	Myeloid	Dendritic cells	Type-2 conventional dendritic cells	Blood-specific
ZNF408	ses_cd	0.00852512	ns	0.850392	0.999871	Myeloid	Dendritic cells	Type-2 conventional dendritic cells	Blood-specific
COPRS	ses_cd	-0.00394305	ns	0.850494	0.999871	Myeloid	Dendritic cells	Type-2 conventional dendritic cells	Blood-specific
AL590764.1	ses_cd	0.00414624	ns	0.850539	0.999871	Myeloid	Dendritic cells	Type-2 conventional dendritic cells	Blood-specific
MRPS18A	ses_cd	0.00406973	ns	0.850848	0.999871	Myeloid	Dendritic cells	Type-2 conventional dendritic cells	Blood-specific
HPS3	ses_cd	-0.00264875	ns	0.850982	0.999871	Myeloid	Dendritic cells	Type-2 conventional dendritic cells	Blood-specific
NUP214	ses_cd	-0.00201813	ns	0.851207	0.999871	Myeloid	Dendritic cells	Type-2 conventional dendritic cells	Blood-specific
PRDX6	ses_cd	-0.00213447	ns	0.85122	0.999871	Myeloid	Dendritic cells	Type-2 conventional dendritic cells	Blood-specific
BATF3	ses_cd	0.00438898	ns	0.85122	0.999871	Myeloid	Dendritic cells	Type-2 conventional dendritic cells	Blood-specific
KIF3A	ses_cd	-0.0066505	ns	0.851303	0.999871	Myeloid	Dendritic cells	Type-2 conventional dendritic cells	Blood-specific
RBBP8	ses_cd	0.00397605	ns	0.851319	0.999871	Myeloid	Dendritic cells	Type-2 conventional dendritic cells	Blood-specific
ZNF79	ses_cd	-0.00717123	ns	0.8514	0.999871	Myeloid	Dendritic cells	Type-2 conventional dendritic cells	Blood-specific
PGM2L1	ses_cd	0.00801828	ns	0.851431	0.999871	Myeloid	Dendritic cells	Type-2 conventional dendritic cells	Blood-specific
ELAVL1	ses_cd	-0.00226762	ns	0.851469	0.999871	Myeloid	Dendritic cells	Type-2 conventional dendritic cells	Blood-specific
PET100	ses_cd	-0.00391262	ns	0.851476	0.999871	Myeloid	Dendritic cells	Type-2 conventional dendritic cells	Blood-specific
RAB11FIP2	ses_cd	0.00300139	ns	0.851659	0.999871	Myeloid	Dendritic cells	Type-2 conventional dendritic cells	Blood-specific
PPP1R13B	ses_cd	-0.00954721	ns	0.851712	0.999871	Myeloid	Dendritic cells	Type-2 conventional dendritic cells	Blood-specific
PSMD8	ses_cd	0.00242258	ns	0.851743	0.999871	Myeloid	Dendritic cells	Type-2 conventional dendritic cells	Blood-specific
AC096741.1	ses_cd	0.0120259	ns	0.851821	0.999871	Myeloid	Dendritic cells	Type-2 conventional dendritic cells	Blood-specific
ETFBKMT	ses_cd	-0.00909938	ns	0.851919	0.999871	Myeloid	Dendritic cells	Type-2 conventional dendritic cells	Blood-specific
MID1IP1	ses_cd	-0.00442914	ns	0.851951	0.999871	Myeloid	Dendritic cells	Type-2 conventional dendritic cells	Blood-specific
SDHC	ses_cd	0.00219088	ns	0.852029	0.999871	Myeloid	Dendritic cells	Type-2 conventional dendritic cells	Blood-specific
ZFPM1	ses_cd	0.00373515	ns	0.852093	0.999871	Myeloid	Dendritic cells	Type-2 conventional dendritic cells	Blood-specific
THUMPD3	ses_cd	-0.00343397	ns	0.852112	0.999871	Myeloid	Dendritic cells	Type-2 conventional dendritic cells	Blood-specific
RERE	ses_cd	0.00244671	ns	0.85215	0.999871	Myeloid	Dendritic cells	Type-2 conventional dendritic cells	Blood-specific
ENOSF1	ses_cd	0.00806213	ns	0.852281	0.999871	Myeloid	Dendritic cells	Type-2 conventional dendritic cells	Blood-specific
SMIM4	ses_cd	-0.00329778	ns	0.852296	0.999871	Myeloid	Dendritic cells	Type-2 conventional dendritic cells	Blood-specific
FAM104B	ses_cd	-0.00417945	ns	0.852505	0.999871	Myeloid	Dendritic cells	Type-2 conventional dendritic cells	Blood-specific
CYFIP1	ses_cd	0.00221391	ns	0.852623	0.999871	Myeloid	Dendritic cells	Type-2 conventional dendritic cells	Blood-specific
STRN	ses_cd	0.00239558	ns	0.852655	0.999871	Myeloid	Dendritic cells	Type-2 conventional dendritic cells	Blood-specific
CTBP1	ses_cd	-0.00283396	ns	0.852656	0.999871	Myeloid	Dendritic cells	Type-2 conventional dendritic cells	Blood-specific
ATM	ses_cd	0.00196114	ns	0.852697	0.999871	Myeloid	Dendritic cells	Type-2 conventional dendritic cells	Blood-specific
SLC38A4	ses_cd	0.0100775	ns	0.853011	0.999871	Myeloid	Dendritic cells	Type-2 conventional dendritic cells	Blood-specific
DHPS	ses_cd	-0.00342847	ns	0.853044	0.999871	Myeloid	Dendritic cells	Type-2 conventional dendritic cells	Blood-specific
TRMT61A	ses_cd	-0.0065526	ns	0.853084	0.999871	Myeloid	Dendritic cells	Type-2 conventional dendritic cells	Blood-specific
N4BP2	ses_cd	0.00333071	ns	0.853115	0.999871	Myeloid	Dendritic cells	Type-2 conventional dendritic cells	Blood-specific
FZD3	ses_cd	-0.00846063	ns	0.853137	0.999871	Myeloid	Dendritic cells	Type-2 conventional dendritic cells	Blood-specific
KCNN4	ses_cd	-0.00521592	ns	0.853144	0.999871	Myeloid	Dendritic cells	Type-2 conventional dendritic cells	Blood-specific
RNPS1	ses_cd	-0.00221147	ns	0.853197	0.999871	Myeloid	Dendritic cells	Type-2 conventional dendritic cells	Blood-specific
RPL31	ses_cd	0.00393313	ns	0.853218	0.999871	Myeloid	Dendritic cells	Type-2 conventional dendritic cells	Blood-specific
LTBP3	ses_cd	0.00528467	ns	0.853219	0.999871	Myeloid	Dendritic cells	Type-2 conventional dendritic cells	Blood-specific
FZD1	ses_cd	0.00543047	ns	0.85324	0.999871	Myeloid	Dendritic cells	Type-2 conventional dendritic cells	Blood-specific
ACBD5	ses_cd	-0.00322803	ns	0.853293	0.999871	Myeloid	Dendritic cells	Type-2 conventional dendritic cells	Blood-specific
ARNTL	ses_cd	0.00380835	ns	0.853314	0.999871	Myeloid	Dendritic cells	Type-2 conventional dendritic cells	Blood-specific
DCAF15	ses_cd	-0.0038345	ns	0.853798	0.999871	Myeloid	Dendritic cells	Type-2 conventional dendritic cells	Blood-specific
MED19	ses_cd	-0.00443968	ns	0.85382	0.999871	Myeloid	Dendritic cells	Type-2 conventional dendritic cells	Blood-specific
PCMT1	ses_cd	-0.00212035	ns	0.853838	0.999871	Myeloid	Dendritic cells	Type-2 conventional dendritic cells	Blood-specific
AP001157.1	ses_cd	0.00528004	ns	0.853855	0.999871	Myeloid	Dendritic cells	Type-2 conventional dendritic cells	Blood-specific
ZNF420	ses_cd	-0.00535969	ns	0.853904	0.999871	Myeloid	Dendritic cells	Type-2 conventional dendritic cells	Blood-specific
CFL1	ses_cd	-0.0019773	ns	0.854133	0.999871	Myeloid	Dendritic cells	Type-2 conventional dendritic cells	Blood-specific
MAST2	ses_cd	0.00360396	ns	0.854161	0.999871	Myeloid	Dendritic cells	Type-2 conventional dendritic cells	Blood-specific
SLC25A20	ses_cd	-0.00353474	ns	0.854199	0.999871	Myeloid	Dendritic cells	Type-2 conventional dendritic cells	Blood-specific
MTHFD2L	ses_cd	-0.00343454	ns	0.854253	0.999871	Myeloid	Dendritic cells	Type-2 conventional dendritic cells	Blood-specific
ENDOV	ses_cd	-0.00462314	ns	0.854257	0.999871	Myeloid	Dendritic cells	Type-2 conventional dendritic cells	Blood-specific
HIST1H2BE	ses_cd	-0.00912228	ns	0.854332	0.999871	Myeloid	Dendritic cells	Type-2 conventional dendritic cells	Blood-specific
TCEAL1	ses_cd	-0.00538232	ns	0.854462	0.999871	Myeloid	Dendritic cells	Type-2 conventional dendritic cells	Blood-specific
AC008758.1	ses_cd	0.00583761	ns	0.854466	0.999871	Myeloid	Dendritic cells	Type-2 conventional dendritic cells	Blood-specific
WDSUB1	ses_cd	0.00390746	ns	0.854533	0.999871	Myeloid	Dendritic cells	Type-2 conventional dendritic cells	Blood-specific
CDC42SE2	ses_cd	0.00183722	ns	0.854548	0.999871	Myeloid	Dendritic cells	Type-2 conventional dendritic cells	Blood-specific
FOXRED1	ses_cd	0.00509038	ns	0.854566	0.999871	Myeloid	Dendritic cells	Type-2 conventional dendritic cells	Blood-specific
HCST	ses_cd	0.00354798	ns	0.854584	0.999871	Myeloid	Dendritic cells	Type-2 conventional dendritic cells	Blood-specific
GALNTL6	ses_cd	-0.0137589	ns	0.854616	0.999871	Myeloid	Dendritic cells	Type-2 conventional dendritic cells	Blood-specific
PRR11	ses_cd	-0.00443432	ns	0.854691	0.999871	Myeloid	Dendritic cells	Type-2 conventional dendritic cells	Blood-specific
CCDC134	ses_cd	-0.00507321	ns	0.854716	0.999871	Myeloid	Dendritic cells	Type-2 conventional dendritic cells	Blood-specific
RPS6KB1	ses_cd	-0.00244521	ns	0.854764	0.999871	Myeloid	Dendritic cells	Type-2 conventional dendritic cells	Blood-specific
RPTOR	ses_cd	-0.00272466	ns	0.854875	0.999871	Myeloid	Dendritic cells	Type-2 conventional dendritic cells	Blood-specific
ACVR2B	ses_cd	0.0101527	ns	0.85498	0.999871	Myeloid	Dendritic cells	Type-2 conventional dendritic cells	Blood-specific
GLG1	ses_cd	-0.00189444	ns	0.854994	0.999871	Myeloid	Dendritic cells	Type-2 conventional dendritic cells	Blood-specific
AL109811.4	ses_cd	0.00779932	ns	0.855023	0.999871	Myeloid	Dendritic cells	Type-2 conventional dendritic cells	Blood-specific
DDX54	ses_cd	0.00284562	ns	0.855053	0.999871	Myeloid	Dendritic cells	Type-2 conventional dendritic cells	Blood-specific
TXNRD2	ses_cd	-0.0040511	ns	0.855072	0.999871	Myeloid	Dendritic cells	Type-2 conventional dendritic cells	Blood-specific
STARD5	ses_cd	0.00991366	ns	0.855338	0.999871	Myeloid	Dendritic cells	Type-2 conventional dendritic cells	Blood-specific
CLIP1	ses_cd	-0.00213509	ns	0.855504	0.999871	Myeloid	Dendritic cells	Type-2 conventional dendritic cells	Blood-specific
MAML3	ses_cd	-0.00233134	ns	0.855792	0.999871	Myeloid	Dendritic cells	Type-2 conventional dendritic cells	Blood-specific
RUNX1	ses_cd	0.00281627	ns	0.85601	0.999871	Myeloid	Dendritic cells	Type-2 conventional dendritic cells	Blood-specific
ABCA1	ses_cd	-0.011309	ns	0.856106	0.999871	Myeloid	Dendritic cells	Type-2 conventional dendritic cells	Blood-specific
AC092691.1	ses_cd	-0.016819	ns	0.85611	0.999871	Myeloid	Dendritic cells	Type-2 conventional dendritic cells	Blood-specific
AEBP2	ses_cd	0.00252991	ns	0.85614	0.999871	Myeloid	Dendritic cells	Type-2 conventional dendritic cells	Blood-specific
AP3S1	ses_cd	0.00259544	ns	0.856174	0.999871	Myeloid	Dendritic cells	Type-2 conventional dendritic cells	Blood-specific
THOC7	ses_cd	-0.00215299	ns	0.856402	0.999871	Myeloid	Dendritic cells	Type-2 conventional dendritic cells	Blood-specific
PIM2	ses_cd	0.0089883	ns	0.856425	0.999871	Myeloid	Dendritic cells	Type-2 conventional dendritic cells	Blood-specific
DDX3X	ses_cd	0.00228333	ns	0.856759	0.999871	Myeloid	Dendritic cells	Type-2 conventional dendritic cells	Blood-specific
AP003354.2	ses_cd	-0.00634494	ns	0.85676	0.999871	Myeloid	Dendritic cells	Type-2 conventional dendritic cells	Blood-specific
PFKFB3	ses_cd	-0.00360997	ns	0.856822	0.999871	Myeloid	Dendritic cells	Type-2 conventional dendritic cells	Blood-specific
DDA1	ses_cd	0.00395401	ns	0.856824	0.999871	Myeloid	Dendritic cells	Type-2 conventional dendritic cells	Blood-specific
AC022973.2	ses_cd	-0.00554147	ns	0.857167	0.999871	Myeloid	Dendritic cells	Type-2 conventional dendritic cells	Blood-specific
RPE	ses_cd	-0.00247204	ns	0.857215	0.999871	Myeloid	Dendritic cells	Type-2 conventional dendritic cells	Blood-specific
SS18L1	ses_cd	-0.00374332	ns	0.857242	0.999871	Myeloid	Dendritic cells	Type-2 conventional dendritic cells	Blood-specific
MARCKSL1	ses_cd	0.00716952	ns	0.857248	0.999871	Myeloid	Dendritic cells	Type-2 conventional dendritic cells	Blood-specific
COPS4	ses_cd	0.00257855	ns	0.857389	0.999871	Myeloid	Dendritic cells	Type-2 conventional dendritic cells	Blood-specific
AC067930.4	ses_cd	-0.0119478	ns	0.857516	0.999871	Myeloid	Dendritic cells	Type-2 conventional dendritic cells	Blood-specific
KLHDC2	ses_cd	-0.00352186	ns	0.857517	0.999871	Myeloid	Dendritic cells	Type-2 conventional dendritic cells	Blood-specific
OR3A2	ses_cd	0.0160381	ns	0.85761	0.999871	Myeloid	Dendritic cells	Type-2 conventional dendritic cells	Blood-specific
SYAP1	ses_cd	0.00398334	ns	0.857655	0.999871	Myeloid	Dendritic cells	Type-2 conventional dendritic cells	Blood-specific
ERO1A	ses_cd	0.00234008	ns	0.857668	0.999871	Myeloid	Dendritic cells	Type-2 conventional dendritic cells	Blood-specific
RBM12	ses_cd	-0.00349864	ns	0.857719	0.999871	Myeloid	Dendritic cells	Type-2 conventional dendritic cells	Blood-specific
PLCL1	ses_cd	0.010536	ns	0.857929	0.999871	Myeloid	Dendritic cells	Type-2 conventional dendritic cells	Blood-specific
CXCR4	ses_cd	0.00621204	ns	0.857942	0.999871	Myeloid	Dendritic cells	Type-2 conventional dendritic cells	Blood-specific
FO393400.1	ses_cd	-0.00595358	ns	0.85796	0.999871	Myeloid	Dendritic cells	Type-2 conventional dendritic cells	Blood-specific
CSNK1E	ses_cd	-0.00485777	ns	0.85798	0.999871	Myeloid	Dendritic cells	Type-2 conventional dendritic cells	Blood-specific
LRRC39	ses_cd	0.0100629	ns	0.858153	0.999871	Myeloid	Dendritic cells	Type-2 conventional dendritic cells	Blood-specific
HEMK1	ses_cd	-0.00574117	ns	0.858163	0.999871	Myeloid	Dendritic cells	Type-2 conventional dendritic cells	Blood-specific
ARF5	ses_cd	0.0050611	ns	0.858171	0.999871	Myeloid	Dendritic cells	Type-2 conventional dendritic cells	Blood-specific
ZNF217	ses_cd	-0.00285425	ns	0.858195	0.999871	Myeloid	Dendritic cells	Type-2 conventional dendritic cells	Blood-specific
LTB4R	ses_cd	-0.00315708	ns	0.858203	0.999871	Myeloid	Dendritic cells	Type-2 conventional dendritic cells	Blood-specific
ADARB1	ses_cd	0.00992013	ns	0.858287	0.999871	Myeloid	Dendritic cells	Type-2 conventional dendritic cells	Blood-specific
GATM	ses_cd	0.0082046	ns	0.858294	0.999871	Myeloid	Dendritic cells	Type-2 conventional dendritic cells	Blood-specific
PPARA	ses_cd	0.00443575	ns	0.858417	0.999871	Myeloid	Dendritic cells	Type-2 conventional dendritic cells	Blood-specific
GADD45B	ses_cd	0.00452828	ns	0.858441	0.999871	Myeloid	Dendritic cells	Type-2 conventional dendritic cells	Blood-specific
CAST	ses_cd	0.00198469	ns	0.858506	0.999871	Myeloid	Dendritic cells	Type-2 conventional dendritic cells	Blood-specific
ZBTB11	ses_cd	-0.00322065	ns	0.858636	0.999871	Myeloid	Dendritic cells	Type-2 conventional dendritic cells	Blood-specific
EIF2AK2	ses_cd	-0.00471994	ns	0.858697	0.999871	Myeloid	Dendritic cells	Type-2 conventional dendritic cells	Blood-specific
ALDH16A1	ses_cd	0.00338569	ns	0.85876	0.999871	Myeloid	Dendritic cells	Type-2 conventional dendritic cells	Blood-specific
RPUSD1	ses_cd	-0.00506917	ns	0.858921	0.999871	Myeloid	Dendritic cells	Type-2 conventional dendritic cells	Blood-specific
MAFB	ses_cd	-0.00595454	ns	0.859035	0.999871	Myeloid	Dendritic cells	Type-2 conventional dendritic cells	Blood-specific
C15orf40	ses_cd	0.00356009	ns	0.859284	0.999871	Myeloid	Dendritic cells	Type-2 conventional dendritic cells	Blood-specific
PRKCH	ses_cd	-0.00418105	ns	0.859314	0.999871	Myeloid	Dendritic cells	Type-2 conventional dendritic cells	Blood-specific
UCP2	ses_cd	-0.00303099	ns	0.859485	0.999871	Myeloid	Dendritic cells	Type-2 conventional dendritic cells	Blood-specific
TPCN1	ses_cd	-0.00266248	ns	0.859507	0.999871	Myeloid	Dendritic cells	Type-2 conventional dendritic cells	Blood-specific
SLAMF8	ses_cd	-0.00643164	ns	0.85952	0.999871	Myeloid	Dendritic cells	Type-2 conventional dendritic cells	Blood-specific
RBM33	ses_cd	-0.00189908	ns	0.859538	0.999871	Myeloid	Dendritic cells	Type-2 conventional dendritic cells	Blood-specific
GON4L	ses_cd	-0.00220726	ns	0.859684	0.999871	Myeloid	Dendritic cells	Type-2 conventional dendritic cells	Blood-specific
TTC17	ses_cd	-0.00194946	ns	0.859794	0.999871	Myeloid	Dendritic cells	Type-2 conventional dendritic cells	Blood-specific
AC009716.1	ses_cd	-0.00767985	ns	0.859798	0.999871	Myeloid	Dendritic cells	Type-2 conventional dendritic cells	Blood-specific
MRPL3	ses_cd	-0.0020246	ns	0.859869	0.999871	Myeloid	Dendritic cells	Type-2 conventional dendritic cells	Blood-specific
ROCK1	ses_cd	-0.00188306	ns	0.86007	0.999871	Myeloid	Dendritic cells	Type-2 conventional dendritic cells	Blood-specific
IFT172	ses_cd	-0.00522468	ns	0.86033	0.999871	Myeloid	Dendritic cells	Type-2 conventional dendritic cells	Blood-specific
GSS	ses_cd	-0.00354429	ns	0.86037	0.999871	Myeloid	Dendritic cells	Type-2 conventional dendritic cells	Blood-specific
BTN3A1	ses_cd	-0.00382612	ns	0.860602	0.999871	Myeloid	Dendritic cells	Type-2 conventional dendritic cells	Blood-specific
ZNF227	ses_cd	-0.0043197	ns	0.860801	0.999871	Myeloid	Dendritic cells	Type-2 conventional dendritic cells	Blood-specific
NFKBIL1	ses_cd	0.00415851	ns	0.860895	0.999871	Myeloid	Dendritic cells	Type-2 conventional dendritic cells	Blood-specific
EHBP1	ses_cd	0.00300089	ns	0.861079	0.999871	Myeloid	Dendritic cells	Type-2 conventional dendritic cells	Blood-specific
AC084033.3	ses_cd	0.00806546	ns	0.861177	0.999871	Myeloid	Dendritic cells	Type-2 conventional dendritic cells	Blood-specific
JMJD8	ses_cd	0.00440918	ns	0.861259	0.999871	Myeloid	Dendritic cells	Type-2 conventional dendritic cells	Blood-specific
SAMD9	ses_cd	0.00383313	ns	0.861422	0.999871	Myeloid	Dendritic cells	Type-2 conventional dendritic cells	Blood-specific
RAD51B	ses_cd	-0.00368363	ns	0.861426	0.999871	Myeloid	Dendritic cells	Type-2 conventional dendritic cells	Blood-specific
NCEH1	ses_cd	-0.00345575	ns	0.861441	0.999871	Myeloid	Dendritic cells	Type-2 conventional dendritic cells	Blood-specific
RPP30	ses_cd	0.00280168	ns	0.861482	0.999871	Myeloid	Dendritic cells	Type-2 conventional dendritic cells	Blood-specific
GPBP1	ses_cd	0.00173316	ns	0.861509	0.999871	Myeloid	Dendritic cells	Type-2 conventional dendritic cells	Blood-specific
ARL6IP6	ses_cd	-0.00271909	ns	0.861572	0.999871	Myeloid	Dendritic cells	Type-2 conventional dendritic cells	Blood-specific
BCL2L12	ses_cd	0.00606105	ns	0.861654	0.999871	Myeloid	Dendritic cells	Type-2 conventional dendritic cells	Blood-specific
SPIDR	ses_cd	0.00233176	ns	0.861668	0.999871	Myeloid	Dendritic cells	Type-2 conventional dendritic cells	Blood-specific
PDZD11	ses_cd	-0.00406531	ns	0.8618	0.999871	Myeloid	Dendritic cells	Type-2 conventional dendritic cells	Blood-specific
S100A10	ses_cd	0.00272098	ns	0.862102	0.999871	Myeloid	Dendritic cells	Type-2 conventional dendritic cells	Blood-specific
HTATIP2	ses_cd	-0.00397322	ns	0.862209	0.999871	Myeloid	Dendritic cells	Type-2 conventional dendritic cells	Blood-specific
MDH2	ses_cd	0.00212193	ns	0.86247	0.999871	Myeloid	Dendritic cells	Type-2 conventional dendritic cells	Blood-specific
ARHGAP32	ses_cd	0.00289087	ns	0.862473	0.999871	Myeloid	Dendritic cells	Type-2 conventional dendritic cells	Blood-specific
ARFGAP1	ses_cd	-0.00381308	ns	0.862544	0.999871	Myeloid	Dendritic cells	Type-2 conventional dendritic cells	Blood-specific
PPP1R12A	ses_cd	-0.00159645	ns	0.862575	0.999871	Myeloid	Dendritic cells	Type-2 conventional dendritic cells	Blood-specific
MED24	ses_cd	-0.00361273	ns	0.862756	0.999871	Myeloid	Dendritic cells	Type-2 conventional dendritic cells	Blood-specific
MIS18BP1	ses_cd	-0.00178217	ns	0.862833	0.999871	Myeloid	Dendritic cells	Type-2 conventional dendritic cells	Blood-specific
COPB2	ses_cd	0.00233851	ns	0.862959	0.999871	Myeloid	Dendritic cells	Type-2 conventional dendritic cells	Blood-specific
DPP3	ses_cd	-0.00426224	ns	0.863041	0.999871	Myeloid	Dendritic cells	Type-2 conventional dendritic cells	Blood-specific
FCHO2	ses_cd	0.00422239	ns	0.863273	0.999871	Myeloid	Dendritic cells	Type-2 conventional dendritic cells	Blood-specific
ERP27	ses_cd	-0.00488706	ns	0.863315	0.999871	Myeloid	Dendritic cells	Type-2 conventional dendritic cells	Blood-specific
AL645465.1	ses_cd	0.00383412	ns	0.863343	0.999871	Myeloid	Dendritic cells	Type-2 conventional dendritic cells	Blood-specific
LINC00486	ses_cd	0.00547324	ns	0.863488	0.999871	Myeloid	Dendritic cells	Type-2 conventional dendritic cells	Blood-specific
SRP9	ses_cd	-0.00195462	ns	0.863578	0.999871	Myeloid	Dendritic cells	Type-2 conventional dendritic cells	Blood-specific
XYLT2	ses_cd	-0.00649917	ns	0.863827	0.999871	Myeloid	Dendritic cells	Type-2 conventional dendritic cells	Blood-specific
CBX3	ses_cd	0.00239393	ns	0.863886	0.999871	Myeloid	Dendritic cells	Type-2 conventional dendritic cells	Blood-specific
SPAG1	ses_cd	-0.0061163	ns	0.863911	0.999871	Myeloid	Dendritic cells	Type-2 conventional dendritic cells	Blood-specific
CNOT2	ses_cd	0.00173858	ns	0.864049	0.999871	Myeloid	Dendritic cells	Type-2 conventional dendritic cells	Blood-specific
SSSCA1	ses_cd	0.00380978	ns	0.864077	0.999871	Myeloid	Dendritic cells	Type-2 conventional dendritic cells	Blood-specific
VPS11	ses_cd	-0.00325583	ns	0.864174	0.999871	Myeloid	Dendritic cells	Type-2 conventional dendritic cells	Blood-specific
SACS	ses_cd	0.00406741	ns	0.864235	0.999871	Myeloid	Dendritic cells	Type-2 conventional dendritic cells	Blood-specific
AL031428.1	ses_cd	-0.00440943	ns	0.86434	0.999871	Myeloid	Dendritic cells	Type-2 conventional dendritic cells	Blood-specific
AC026979.2	ses_cd	-0.00733317	ns	0.864475	0.999871	Myeloid	Dendritic cells	Type-2 conventional dendritic cells	Blood-specific
CASP4	ses_cd	-0.00254349	ns	0.864517	0.999871	Myeloid	Dendritic cells	Type-2 conventional dendritic cells	Blood-specific
NLRP3	ses_cd	0.00272269	ns	0.864546	0.999871	Myeloid	Dendritic cells	Type-2 conventional dendritic cells	Blood-specific
DCTN5	ses_cd	-0.00272682	ns	0.864624	0.999871	Myeloid	Dendritic cells	Type-2 conventional dendritic cells	Blood-specific
TMEM44-AS1	ses_cd	-0.00628877	ns	0.864635	0.999871	Myeloid	Dendritic cells	Type-2 conventional dendritic cells	Blood-specific
GNA12	ses_cd	0.00312201	ns	0.864773	0.999871	Myeloid	Dendritic cells	Type-2 conventional dendritic cells	Blood-specific
CNOT4	ses_cd	-0.00205984	ns	0.864892	0.999871	Myeloid	Dendritic cells	Type-2 conventional dendritic cells	Blood-specific
SLC1A4	ses_cd	0.00453915	ns	0.864951	0.999871	Myeloid	Dendritic cells	Type-2 conventional dendritic cells	Blood-specific
RNLS	ses_cd	-0.00571993	ns	0.864965	0.999871	Myeloid	Dendritic cells	Type-2 conventional dendritic cells	Blood-specific
AL592295.4	ses_cd	0.00489717	ns	0.864989	0.999871	Myeloid	Dendritic cells	Type-2 conventional dendritic cells	Blood-specific
EXOC3	ses_cd	-0.00292402	ns	0.865115	0.999871	Myeloid	Dendritic cells	Type-2 conventional dendritic cells	Blood-specific
BRCA1	ses_cd	-0.00466257	ns	0.865121	0.999871	Myeloid	Dendritic cells	Type-2 conventional dendritic cells	Blood-specific
AC145422.1	ses_cd	-0.00948143	ns	0.865255	0.999871	Myeloid	Dendritic cells	Type-2 conventional dendritic cells	Blood-specific
GGACT	ses_cd	0.00858478	ns	0.865368	0.999871	Myeloid	Dendritic cells	Type-2 conventional dendritic cells	Blood-specific
FBXO5	ses_cd	-0.00634545	ns	0.865476	0.999871	Myeloid	Dendritic cells	Type-2 conventional dendritic cells	Blood-specific
TM2D1	ses_cd	-0.0019305	ns	0.865524	0.999871	Myeloid	Dendritic cells	Type-2 conventional dendritic cells	Blood-specific
RABEP1	ses_cd	0.00199426	ns	0.865576	0.999871	Myeloid	Dendritic cells	Type-2 conventional dendritic cells	Blood-specific
NPIPB2	ses_cd	0.0122496	ns	0.865612	0.999871	Myeloid	Dendritic cells	Type-2 conventional dendritic cells	Blood-specific
AC104984.3	ses_cd	-0.00672771	ns	0.865665	0.999871	Myeloid	Dendritic cells	Type-2 conventional dendritic cells	Blood-specific
YIPF2	ses_cd	-0.00434753	ns	0.86578	0.999871	Myeloid	Dendritic cells	Type-2 conventional dendritic cells	Blood-specific
EID2	ses_cd	0.00365692	ns	0.8658	0.999871	Myeloid	Dendritic cells	Type-2 conventional dendritic cells	Blood-specific
SLC22A16	ses_cd	0.0110471	ns	0.865849	0.999871	Myeloid	Dendritic cells	Type-2 conventional dendritic cells	Blood-specific
POLR2J3	ses_cd	-0.00971756	ns	0.866041	0.999871	Myeloid	Dendritic cells	Type-2 conventional dendritic cells	Blood-specific
AC096677.1	ses_cd	0.00497361	ns	0.866048	0.999871	Myeloid	Dendritic cells	Type-2 conventional dendritic cells	Blood-specific
FSIP1	ses_cd	0.0108604	ns	0.866075	0.999871	Myeloid	Dendritic cells	Type-2 conventional dendritic cells	Blood-specific
GSTO1	ses_cd	0.0026516	ns	0.866095	0.999871	Myeloid	Dendritic cells	Type-2 conventional dendritic cells	Blood-specific
LONRF3	ses_cd	0.00956721	ns	0.866099	0.999871	Myeloid	Dendritic cells	Type-2 conventional dendritic cells	Blood-specific
GLRX3	ses_cd	-0.00219146	ns	0.86611	0.999871	Myeloid	Dendritic cells	Type-2 conventional dendritic cells	Blood-specific
CHD2	ses_cd	0.00244631	ns	0.866292	0.999871	Myeloid	Dendritic cells	Type-2 conventional dendritic cells	Blood-specific
C7orf50	ses_cd	-0.00296557	ns	0.866298	0.999871	Myeloid	Dendritic cells	Type-2 conventional dendritic cells	Blood-specific
CHTF8	ses_cd	-0.00257613	ns	0.866403	0.999871	Myeloid	Dendritic cells	Type-2 conventional dendritic cells	Blood-specific
CHMP4B	ses_cd	-0.0024537	ns	0.866463	0.999871	Myeloid	Dendritic cells	Type-2 conventional dendritic cells	Blood-specific
TRAPPC2B	ses_cd	-0.00419445	ns	0.866522	0.999871	Myeloid	Dendritic cells	Type-2 conventional dendritic cells	Blood-specific
SIRPB2	ses_cd	-0.00365993	ns	0.866546	0.999871	Myeloid	Dendritic cells	Type-2 conventional dendritic cells	Blood-specific
NARS	ses_cd	0.00224698	ns	0.866608	0.999871	Myeloid	Dendritic cells	Type-2 conventional dendritic cells	Blood-specific
ADAM19	ses_cd	-0.0052669	ns	0.866613	0.999871	Myeloid	Dendritic cells	Type-2 conventional dendritic cells	Blood-specific
PXYLP1	ses_cd	-0.00662684	ns	0.866674	0.999871	Myeloid	Dendritic cells	Type-2 conventional dendritic cells	Blood-specific
DOLK	ses_cd	0.00671728	ns	0.866738	0.999871	Myeloid	Dendritic cells	Type-2 conventional dendritic cells	Blood-specific
AL353194.1	ses_cd	0.00632787	ns	0.866845	0.999871	Myeloid	Dendritic cells	Type-2 conventional dendritic cells	Blood-specific
RBM34	ses_cd	0.00681997	ns	0.866865	0.999871	Myeloid	Dendritic cells	Type-2 conventional dendritic cells	Blood-specific
ARFGAP3	ses_cd	-0.00230098	ns	0.866964	0.999871	Myeloid	Dendritic cells	Type-2 conventional dendritic cells	Blood-specific
FCER1G	ses_cd	-0.00215115	ns	0.867064	0.999871	Myeloid	Dendritic cells	Type-2 conventional dendritic cells	Blood-specific
SPATA6	ses_cd	0.00398145	ns	0.867174	0.999871	Myeloid	Dendritic cells	Type-2 conventional dendritic cells	Blood-specific
LPAR1	ses_cd	0.00741481	ns	0.867217	0.999871	Myeloid	Dendritic cells	Type-2 conventional dendritic cells	Blood-specific
RTRAF	ses_cd	-0.00218349	ns	0.86731	0.999871	Myeloid	Dendritic cells	Type-2 conventional dendritic cells	Blood-specific
SCAF8	ses_cd	0.00189197	ns	0.867505	0.999871	Myeloid	Dendritic cells	Type-2 conventional dendritic cells	Blood-specific
MEGF8	ses_cd	-0.00549954	ns	0.86759	0.999871	Myeloid	Dendritic cells	Type-2 conventional dendritic cells	Blood-specific
MRPS35	ses_cd	-0.00235625	ns	0.867694	0.999871	Myeloid	Dendritic cells	Type-2 conventional dendritic cells	Blood-specific
ELOF1	ses_cd	0.00327319	ns	0.867738	0.999871	Myeloid	Dendritic cells	Type-2 conventional dendritic cells	Blood-specific
BTN2A1	ses_cd	-0.00267024	ns	0.867749	0.999871	Myeloid	Dendritic cells	Type-2 conventional dendritic cells	Blood-specific
VPS45	ses_cd	0.00263936	ns	0.867868	0.999871	Myeloid	Dendritic cells	Type-2 conventional dendritic cells	Blood-specific
ZNF562	ses_cd	-0.00258617	ns	0.867946	0.999871	Myeloid	Dendritic cells	Type-2 conventional dendritic cells	Blood-specific
XRN2	ses_cd	0.00157487	ns	0.86795	0.999871	Myeloid	Dendritic cells	Type-2 conventional dendritic cells	Blood-specific
RIOX1	ses_cd	0.00561474	ns	0.867961	0.999871	Myeloid	Dendritic cells	Type-2 conventional dendritic cells	Blood-specific
AC090115.1	ses_cd	-0.00855658	ns	0.868002	0.999871	Myeloid	Dendritic cells	Type-2 conventional dendritic cells	Blood-specific
FADD	ses_cd	0.00467795	ns	0.868059	0.999871	Myeloid	Dendritic cells	Type-2 conventional dendritic cells	Blood-specific
BLOC1S2	ses_cd	-0.00212681	ns	0.868118	0.999871	Myeloid	Dendritic cells	Type-2 conventional dendritic cells	Blood-specific
PSMD7	ses_cd	0.00205984	ns	0.868352	0.999871	Myeloid	Dendritic cells	Type-2 conventional dendritic cells	Blood-specific
ARHGAP35	ses_cd	-0.00325084	ns	0.868405	0.999871	Myeloid	Dendritic cells	Type-2 conventional dendritic cells	Blood-specific
DARS	ses_cd	0.00199499	ns	0.868405	0.999871	Myeloid	Dendritic cells	Type-2 conventional dendritic cells	Blood-specific
HEXA	ses_cd	0.00254624	ns	0.868412	0.999871	Myeloid	Dendritic cells	Type-2 conventional dendritic cells	Blood-specific
C17orf80	ses_cd	-0.00446009	ns	0.868605	0.999871	Myeloid	Dendritic cells	Type-2 conventional dendritic cells	Blood-specific
ZFYVE19	ses_cd	0.00491433	ns	0.868683	0.999871	Myeloid	Dendritic cells	Type-2 conventional dendritic cells	Blood-specific
PEX1	ses_cd	0.00341318	ns	0.868737	0.999871	Myeloid	Dendritic cells	Type-2 conventional dendritic cells	Blood-specific
CNIH1	ses_cd	0.00220578	ns	0.868931	0.999871	Myeloid	Dendritic cells	Type-2 conventional dendritic cells	Blood-specific
WASHC3	ses_cd	-0.00254484	ns	0.868981	0.999871	Myeloid	Dendritic cells	Type-2 conventional dendritic cells	Blood-specific
COX7A2L	ses_cd	0.00200313	ns	0.86915	0.999871	Myeloid	Dendritic cells	Type-2 conventional dendritic cells	Blood-specific
AL691432.2	ses_cd	0.00782665	ns	0.869258	0.999871	Myeloid	Dendritic cells	Type-2 conventional dendritic cells	Blood-specific
CRYGS	ses_cd	-0.00769354	ns	0.869368	0.999871	Myeloid	Dendritic cells	Type-2 conventional dendritic cells	Blood-specific
TMCC1-AS1	ses_cd	0.00770459	ns	0.869586	0.999871	Myeloid	Dendritic cells	Type-2 conventional dendritic cells	Blood-specific
LSP1	ses_cd	-0.00193741	ns	0.869796	0.999871	Myeloid	Dendritic cells	Type-2 conventional dendritic cells	Blood-specific
DUSP5	ses_cd	-0.00579164	ns	0.869865	0.999871	Myeloid	Dendritic cells	Type-2 conventional dendritic cells	Blood-specific
MPP1	ses_cd	-0.00283485	ns	0.869997	0.999871	Myeloid	Dendritic cells	Type-2 conventional dendritic cells	Blood-specific
ESYT1	ses_cd	-0.00253344	ns	0.870233	0.999871	Myeloid	Dendritic cells	Type-2 conventional dendritic cells	Blood-specific
NDUFB9	ses_cd	-0.00209916	ns	0.870318	0.999871	Myeloid	Dendritic cells	Type-2 conventional dendritic cells	Blood-specific
HGF	ses_cd	0.0059937	ns	0.870506	0.999871	Myeloid	Dendritic cells	Type-2 conventional dendritic cells	Blood-specific
MBNL2	ses_cd	0.00269535	ns	0.870518	0.999871	Myeloid	Dendritic cells	Type-2 conventional dendritic cells	Blood-specific
GCLC	ses_cd	0.00304273	ns	0.870579	0.999871	Myeloid	Dendritic cells	Type-2 conventional dendritic cells	Blood-specific
SNRPB2	ses_cd	-0.0019133	ns	0.870761	0.999871	Myeloid	Dendritic cells	Type-2 conventional dendritic cells	Blood-specific
SAMD9L	ses_cd	0.0057117	ns	0.870765	0.999871	Myeloid	Dendritic cells	Type-2 conventional dendritic cells	Blood-specific
DENND3	ses_cd	0.0026808	ns	0.870779	0.999871	Myeloid	Dendritic cells	Type-2 conventional dendritic cells	Blood-specific
LRP1B	ses_cd	-0.0144819	ns	0.870799	0.999871	Myeloid	Dendritic cells	Type-2 conventional dendritic cells	Blood-specific
PCED1A	ses_cd	0.00431721	ns	0.870801	0.999871	Myeloid	Dendritic cells	Type-2 conventional dendritic cells	Blood-specific
BLOC1S3	ses_cd	0.00604987	ns	0.870802	0.999871	Myeloid	Dendritic cells	Type-2 conventional dendritic cells	Blood-specific
ACAP1	ses_cd	-0.00368124	ns	0.870903	0.999871	Myeloid	Dendritic cells	Type-2 conventional dendritic cells	Blood-specific
CCDC189	ses_cd	-0.00854712	ns	0.871127	0.999871	Myeloid	Dendritic cells	Type-2 conventional dendritic cells	Blood-specific
TANK	ses_cd	0.00191253	ns	0.871225	0.999871	Myeloid	Dendritic cells	Type-2 conventional dendritic cells	Blood-specific
TOB2	ses_cd	-0.00303662	ns	0.87123	0.999871	Myeloid	Dendritic cells	Type-2 conventional dendritic cells	Blood-specific
COL24A1	ses_cd	-0.010799	ns	0.871235	0.999871	Myeloid	Dendritic cells	Type-2 conventional dendritic cells	Blood-specific
DLGAP4	ses_cd	0.00271316	ns	0.871246	0.999871	Myeloid	Dendritic cells	Type-2 conventional dendritic cells	Blood-specific
CEP162	ses_cd	-0.00406554	ns	0.871274	0.999871	Myeloid	Dendritic cells	Type-2 conventional dendritic cells	Blood-specific
PAK4	ses_cd	0.00468737	ns	0.871317	0.999871	Myeloid	Dendritic cells	Type-2 conventional dendritic cells	Blood-specific
LMNB1	ses_cd	0.00354529	ns	0.871342	0.999871	Myeloid	Dendritic cells	Type-2 conventional dendritic cells	Blood-specific
LUZP1	ses_cd	0.00272574	ns	0.87135	0.999871	Myeloid	Dendritic cells	Type-2 conventional dendritic cells	Blood-specific
CSGALNACT1	ses_cd	0.00937542	ns	0.871389	0.999871	Myeloid	Dendritic cells	Type-2 conventional dendritic cells	Blood-specific
MYO1F	ses_cd	0.00166012	ns	0.871424	0.999871	Myeloid	Dendritic cells	Type-2 conventional dendritic cells	Blood-specific
FARP2	ses_cd	0.0034284	ns	0.87143	0.999871	Myeloid	Dendritic cells	Type-2 conventional dendritic cells	Blood-specific
PARP1	ses_cd	-0.00197928	ns	0.871516	0.999871	Myeloid	Dendritic cells	Type-2 conventional dendritic cells	Blood-specific
E2F6	ses_cd	-0.00446845	ns	0.871559	0.999871	Myeloid	Dendritic cells	Type-2 conventional dendritic cells	Blood-specific
LINC00294	ses_cd	0.00569229	ns	0.871602	0.999871	Myeloid	Dendritic cells	Type-2 conventional dendritic cells	Blood-specific
EMP1	ses_cd	0.00683317	ns	0.871715	0.999871	Myeloid	Dendritic cells	Type-2 conventional dendritic cells	Blood-specific
CCZ1	ses_cd	-0.00334839	ns	0.871765	0.999871	Myeloid	Dendritic cells	Type-2 conventional dendritic cells	Blood-specific
SHLD1	ses_cd	-0.00333883	ns	0.871786	0.999871	Myeloid	Dendritic cells	Type-2 conventional dendritic cells	Blood-specific
HINT3	ses_cd	0.00302631	ns	0.871977	0.999871	Myeloid	Dendritic cells	Type-2 conventional dendritic cells	Blood-specific
ZNF746	ses_cd	-0.0035873	ns	0.872054	0.999871	Myeloid	Dendritic cells	Type-2 conventional dendritic cells	Blood-specific
AC008735.2	ses_cd	0.00638803	ns	0.872092	0.999871	Myeloid	Dendritic cells	Type-2 conventional dendritic cells	Blood-specific
KLF7	ses_cd	-0.00306511	ns	0.872129	0.999871	Myeloid	Dendritic cells	Type-2 conventional dendritic cells	Blood-specific
EP400	ses_cd	0.00229096	ns	0.872253	0.999871	Myeloid	Dendritic cells	Type-2 conventional dendritic cells	Blood-specific
RAB34	ses_cd	-0.00266972	ns	0.872276	0.999871	Myeloid	Dendritic cells	Type-2 conventional dendritic cells	Blood-specific
AL033528.2	ses_cd	0.00711871	ns	0.87228	0.999871	Myeloid	Dendritic cells	Type-2 conventional dendritic cells	Blood-specific
EYS	ses_cd	0.00484273	ns	0.872284	0.999871	Myeloid	Dendritic cells	Type-2 conventional dendritic cells	Blood-specific
ERCC4	ses_cd	-0.00349322	ns	0.872447	0.999871	Myeloid	Dendritic cells	Type-2 conventional dendritic cells	Blood-specific
C17orf67	ses_cd	-0.00478041	ns	0.872461	0.999871	Myeloid	Dendritic cells	Type-2 conventional dendritic cells	Blood-specific
RBM41	ses_cd	0.00267364	ns	0.872496	0.999871	Myeloid	Dendritic cells	Type-2 conventional dendritic cells	Blood-specific
SLC10A3	ses_cd	-0.00593133	ns	0.872533	0.999871	Myeloid	Dendritic cells	Type-2 conventional dendritic cells	Blood-specific
SC5D	ses_cd	0.00464914	ns	0.872648	0.999871	Myeloid	Dendritic cells	Type-2 conventional dendritic cells	Blood-specific
PAICS	ses_cd	0.00304515	ns	0.872774	0.999871	Myeloid	Dendritic cells	Type-2 conventional dendritic cells	Blood-specific
CD99L2	ses_cd	0.00318308	ns	0.872787	0.999871	Myeloid	Dendritic cells	Type-2 conventional dendritic cells	Blood-specific
AHRR	ses_cd	0.01446	ns	0.872874	0.999871	Myeloid	Dendritic cells	Type-2 conventional dendritic cells	Blood-specific
ZNF550	ses_cd	0.00780937	ns	0.872939	0.999871	Myeloid	Dendritic cells	Type-2 conventional dendritic cells	Blood-specific
MKL1	ses_cd	-0.00188627	ns	0.873056	0.999871	Myeloid	Dendritic cells	Type-2 conventional dendritic cells	Blood-specific
AC011405.1	ses_cd	0.00749449	ns	0.873138	0.999871	Myeloid	Dendritic cells	Type-2 conventional dendritic cells	Blood-specific
BRWD1	ses_cd	-0.00176771	ns	0.873178	0.999871	Myeloid	Dendritic cells	Type-2 conventional dendritic cells	Blood-specific
RSRC1	ses_cd	-0.00184731	ns	0.873207	0.999871	Myeloid	Dendritic cells	Type-2 conventional dendritic cells	Blood-specific
EIF3J	ses_cd	0.00184583	ns	0.873211	0.999871	Myeloid	Dendritic cells	Type-2 conventional dendritic cells	Blood-specific
NDUFAF8	ses_cd	0.00278977	ns	0.873217	0.999871	Myeloid	Dendritic cells	Type-2 conventional dendritic cells	Blood-specific
ADORA1	ses_cd	-0.00834506	ns	0.873252	0.999871	Myeloid	Dendritic cells	Type-2 conventional dendritic cells	Blood-specific
AL157938.2	ses_cd	-0.00408089	ns	0.873288	0.999871	Myeloid	Dendritic cells	Type-2 conventional dendritic cells	Blood-specific
SOD2	ses_cd	0.0031922	ns	0.873321	0.999871	Myeloid	Dendritic cells	Type-2 conventional dendritic cells	Blood-specific
ANAPC10	ses_cd	-0.00239256	ns	0.873351	0.999871	Myeloid	Dendritic cells	Type-2 conventional dendritic cells	Blood-specific
SLC12A4	ses_cd	0.00656472	ns	0.873446	0.999871	Myeloid	Dendritic cells	Type-2 conventional dendritic cells	Blood-specific
OS9	ses_cd	-0.0017554	ns	0.873452	0.999871	Myeloid	Dendritic cells	Type-2 conventional dendritic cells	Blood-specific
GPAT3	ses_cd	0.00192874	ns	0.873545	0.999871	Myeloid	Dendritic cells	Type-2 conventional dendritic cells	Blood-specific
HIVEP2	ses_cd	0.00258659	ns	0.873569	0.999871	Myeloid	Dendritic cells	Type-2 conventional dendritic cells	Blood-specific
TTC26	ses_cd	-0.0102843	ns	0.873584	0.999871	Myeloid	Dendritic cells	Type-2 conventional dendritic cells	Blood-specific
STT3A	ses_cd	-0.00262714	ns	0.8736	0.999871	Myeloid	Dendritic cells	Type-2 conventional dendritic cells	Blood-specific
LENG9	ses_cd	-0.00665908	ns	0.873607	0.999871	Myeloid	Dendritic cells	Type-2 conventional dendritic cells	Blood-specific
S100A4	ses_cd	0.0022547	ns	0.873665	0.999871	Myeloid	Dendritic cells	Type-2 conventional dendritic cells	Blood-specific
AP002498.1	ses_cd	-0.00603778	ns	0.873751	0.999871	Myeloid	Dendritic cells	Type-2 conventional dendritic cells	Blood-specific
HLA-DMB	ses_cd	0.00157287	ns	0.873844	0.999871	Myeloid	Dendritic cells	Type-2 conventional dendritic cells	Blood-specific
ANKRD11	ses_cd	-0.00167914	ns	0.873965	0.999871	Myeloid	Dendritic cells	Type-2 conventional dendritic cells	Blood-specific
SUMO1	ses_cd	-0.00182015	ns	0.874008	0.999871	Myeloid	Dendritic cells	Type-2 conventional dendritic cells	Blood-specific
P2RY12	ses_cd	0.00920252	ns	0.874069	0.999871	Myeloid	Dendritic cells	Type-2 conventional dendritic cells	Blood-specific
SMAGP	ses_cd	0.0071228	ns	0.874191	0.999871	Myeloid	Dendritic cells	Type-2 conventional dendritic cells	Blood-specific
IKBKG	ses_cd	0.00315633	ns	0.874191	0.999871	Myeloid	Dendritic cells	Type-2 conventional dendritic cells	Blood-specific
EXOC6	ses_cd	-0.00237079	ns	0.874195	0.999871	Myeloid	Dendritic cells	Type-2 conventional dendritic cells	Blood-specific
ANAPC13	ses_cd	-0.00365488	ns	0.874209	0.999871	Myeloid	Dendritic cells	Type-2 conventional dendritic cells	Blood-specific
NAA38	ses_cd	0.00194281	ns	0.874246	0.999871	Myeloid	Dendritic cells	Type-2 conventional dendritic cells	Blood-specific
ISG15	ses_cd	0.00706496	ns	0.874298	0.999871	Myeloid	Dendritic cells	Type-2 conventional dendritic cells	Blood-specific
NFE2L3	ses_cd	0.00480331	ns	0.874303	0.999871	Myeloid	Dendritic cells	Type-2 conventional dendritic cells	Blood-specific
ZCWPW1	ses_cd	0.0045538	ns	0.874466	0.999871	Myeloid	Dendritic cells	Type-2 conventional dendritic cells	Blood-specific
SRGAP1	ses_cd	-0.00998756	ns	0.874485	0.999871	Myeloid	Dendritic cells	Type-2 conventional dendritic cells	Blood-specific
TCFL5	ses_cd	-0.0045352	ns	0.874636	0.999871	Myeloid	Dendritic cells	Type-2 conventional dendritic cells	Blood-specific
ECHS1	ses_cd	-0.00213896	ns	0.874754	0.999871	Myeloid	Dendritic cells	Type-2 conventional dendritic cells	Blood-specific
TBL1XR1	ses_cd	-0.001751	ns	0.874884	0.999871	Myeloid	Dendritic cells	Type-2 conventional dendritic cells	Blood-specific
SLC25A44	ses_cd	0.00299727	ns	0.874915	0.999871	Myeloid	Dendritic cells	Type-2 conventional dendritic cells	Blood-specific
ZNF589	ses_cd	0.00347634	ns	0.874973	0.999871	Myeloid	Dendritic cells	Type-2 conventional dendritic cells	Blood-specific
APP	ses_cd	0.00201272	ns	0.875026	0.999871	Myeloid	Dendritic cells	Type-2 conventional dendritic cells	Blood-specific
MAP4K1	ses_cd	0.00250647	ns	0.87506	0.999871	Myeloid	Dendritic cells	Type-2 conventional dendritic cells	Blood-specific
DCAF13	ses_cd	0.00225173	ns	0.87506	0.999871	Myeloid	Dendritic cells	Type-2 conventional dendritic cells	Blood-specific
EIF3D	ses_cd	0.00220117	ns	0.875064	0.999871	Myeloid	Dendritic cells	Type-2 conventional dendritic cells	Blood-specific
ZNF561	ses_cd	0.00357902	ns	0.875203	0.999871	Myeloid	Dendritic cells	Type-2 conventional dendritic cells	Blood-specific
MILR1	ses_cd	0.00323006	ns	0.875269	0.999871	Myeloid	Dendritic cells	Type-2 conventional dendritic cells	Blood-specific
LAMTOR2	ses_cd	0.00206305	ns	0.875314	0.999871	Myeloid	Dendritic cells	Type-2 conventional dendritic cells	Blood-specific
NDUFA5	ses_cd	0.00205756	ns	0.875325	0.999871	Myeloid	Dendritic cells	Type-2 conventional dendritic cells	Blood-specific
MUS81	ses_cd	0.00313115	ns	0.875327	0.999871	Myeloid	Dendritic cells	Type-2 conventional dendritic cells	Blood-specific
RPS17	ses_cd	-0.00380582	ns	0.87533	0.999871	Myeloid	Dendritic cells	Type-2 conventional dendritic cells	Blood-specific
MLYCD	ses_cd	0.00363799	ns	0.875558	0.999871	Myeloid	Dendritic cells	Type-2 conventional dendritic cells	Blood-specific
NAGA	ses_cd	-0.00227199	ns	0.875634	0.999871	Myeloid	Dendritic cells	Type-2 conventional dendritic cells	Blood-specific
WASHC2A	ses_cd	0.00284603	ns	0.875788	0.999871	Myeloid	Dendritic cells	Type-2 conventional dendritic cells	Blood-specific
MYL12B	ses_cd	0.00158322	ns	0.875792	0.999871	Myeloid	Dendritic cells	Type-2 conventional dendritic cells	Blood-specific
SLAMF7	ses_cd	0.00621354	ns	0.875914	0.999871	Myeloid	Dendritic cells	Type-2 conventional dendritic cells	Blood-specific
NBPF1	ses_cd	-0.00491567	ns	0.875922	0.999871	Myeloid	Dendritic cells	Type-2 conventional dendritic cells	Blood-specific
RFK	ses_cd	-0.0027591	ns	0.876093	0.999871	Myeloid	Dendritic cells	Type-2 conventional dendritic cells	Blood-specific
FES	ses_cd	-0.00209332	ns	0.876125	0.999871	Myeloid	Dendritic cells	Type-2 conventional dendritic cells	Blood-specific
ZNF703	ses_cd	-0.0062279	ns	0.876208	0.999871	Myeloid	Dendritic cells	Type-2 conventional dendritic cells	Blood-specific
LAMTOR4	ses_cd	0.00202408	ns	0.876312	0.999871	Myeloid	Dendritic cells	Type-2 conventional dendritic cells	Blood-specific
TIMM10	ses_cd	0.00360074	ns	0.876318	0.999871	Myeloid	Dendritic cells	Type-2 conventional dendritic cells	Blood-specific
LPXN	ses_cd	0.0018032	ns	0.87646	0.999871	Myeloid	Dendritic cells	Type-2 conventional dendritic cells	Blood-specific
FMR1	ses_cd	0.00219962	ns	0.87646	0.999871	Myeloid	Dendritic cells	Type-2 conventional dendritic cells	Blood-specific
FLNA	ses_cd	0.0022726	ns	0.876563	0.999871	Myeloid	Dendritic cells	Type-2 conventional dendritic cells	Blood-specific
GBF1	ses_cd	0.00208976	ns	0.876582	0.999871	Myeloid	Dendritic cells	Type-2 conventional dendritic cells	Blood-specific
WDR17	ses_cd	-0.00842965	ns	0.876801	0.999871	Myeloid	Dendritic cells	Type-2 conventional dendritic cells	Blood-specific
ZNF671	ses_cd	0.0055741	ns	0.876877	0.999871	Myeloid	Dendritic cells	Type-2 conventional dendritic cells	Blood-specific
GALK1	ses_cd	0.00314033	ns	0.876882	0.999871	Myeloid	Dendritic cells	Type-2 conventional dendritic cells	Blood-specific
LRGUK	ses_cd	0.0110198	ns	0.876936	0.999871	Myeloid	Dendritic cells	Type-2 conventional dendritic cells	Blood-specific
MAX	ses_cd	-0.00322548	ns	0.876945	0.999871	Myeloid	Dendritic cells	Type-2 conventional dendritic cells	Blood-specific
DUSP6	ses_cd	-0.00419502	ns	0.877115	0.999871	Myeloid	Dendritic cells	Type-2 conventional dendritic cells	Blood-specific
CDK5	ses_cd	-0.0036738	ns	0.877179	0.999871	Myeloid	Dendritic cells	Type-2 conventional dendritic cells	Blood-specific
AL390774.2	ses_cd	-0.0040379	ns	0.877258	0.999871	Myeloid	Dendritic cells	Type-2 conventional dendritic cells	Blood-specific
ERH	ses_cd	-0.00211737	ns	0.877374	0.999871	Myeloid	Dendritic cells	Type-2 conventional dendritic cells	Blood-specific
CHURC1	ses_cd	0.00252535	ns	0.877503	0.999871	Myeloid	Dendritic cells	Type-2 conventional dendritic cells	Blood-specific
FSD1L	ses_cd	0.00410215	ns	0.877649	0.999871	Myeloid	Dendritic cells	Type-2 conventional dendritic cells	Blood-specific
N4BP2L2	ses_cd	-0.00134141	ns	0.877658	0.999871	Myeloid	Dendritic cells	Type-2 conventional dendritic cells	Blood-specific
SLC8A1	ses_cd	0.00220753	ns	0.877768	0.999871	Myeloid	Dendritic cells	Type-2 conventional dendritic cells	Blood-specific
HNRNPA2B1	ses_cd	-0.00131197	ns	0.877794	0.999871	Myeloid	Dendritic cells	Type-2 conventional dendritic cells	Blood-specific
LYRM4	ses_cd	0.00221519	ns	0.877857	0.999871	Myeloid	Dendritic cells	Type-2 conventional dendritic cells	Blood-specific
MAPKAPK3	ses_cd	0.00223996	ns	0.877881	0.999871	Myeloid	Dendritic cells	Type-2 conventional dendritic cells	Blood-specific
TULP4	ses_cd	0.00296663	ns	0.877991	0.999871	Myeloid	Dendritic cells	Type-2 conventional dendritic cells	Blood-specific
NVL	ses_cd	-0.00263524	ns	0.878047	0.999871	Myeloid	Dendritic cells	Type-2 conventional dendritic cells	Blood-specific
TMEM236	ses_cd	-0.0100904	ns	0.878119	0.999871	Myeloid	Dendritic cells	Type-2 conventional dendritic cells	Blood-specific
MTBP	ses_cd	-0.00649234	ns	0.878227	0.999871	Myeloid	Dendritic cells	Type-2 conventional dendritic cells	Blood-specific
TMEM80	ses_cd	-0.00375494	ns	0.87823	0.999871	Myeloid	Dendritic cells	Type-2 conventional dendritic cells	Blood-specific
AC027808.1	ses_cd	-0.00459164	ns	0.878275	0.999871	Myeloid	Dendritic cells	Type-2 conventional dendritic cells	Blood-specific
HIST1H2AC	ses_cd	0.0056255	ns	0.878296	0.999871	Myeloid	Dendritic cells	Type-2 conventional dendritic cells	Blood-specific
EGOT	ses_cd	0.00800954	ns	0.87832	0.999871	Myeloid	Dendritic cells	Type-2 conventional dendritic cells	Blood-specific
VSIG4	ses_cd	-0.00944242	ns	0.878424	0.999871	Myeloid	Dendritic cells	Type-2 conventional dendritic cells	Blood-specific
KIF2A	ses_cd	-0.00189477	ns	0.878532	0.999871	Myeloid	Dendritic cells	Type-2 conventional dendritic cells	Blood-specific
RBM38	ses_cd	0.00521565	ns	0.878594	0.999871	Myeloid	Dendritic cells	Type-2 conventional dendritic cells	Blood-specific
SNRPE	ses_cd	0.00201393	ns	0.878696	0.999871	Myeloid	Dendritic cells	Type-2 conventional dendritic cells	Blood-specific
EFNA4	ses_cd	0.00571877	ns	0.878745	0.999871	Myeloid	Dendritic cells	Type-2 conventional dendritic cells	Blood-specific
PYCARD	ses_cd	-0.00207088	ns	0.878773	0.999871	Myeloid	Dendritic cells	Type-2 conventional dendritic cells	Blood-specific
IL4R	ses_cd	-0.00233622	ns	0.878818	0.999871	Myeloid	Dendritic cells	Type-2 conventional dendritic cells	Blood-specific
RFX3	ses_cd	0.00245858	ns	0.87902	0.999871	Myeloid	Dendritic cells	Type-2 conventional dendritic cells	Blood-specific
BCCIP	ses_cd	-0.00230273	ns	0.87909	0.999871	Myeloid	Dendritic cells	Type-2 conventional dendritic cells	Blood-specific
BANP	ses_cd	-0.00261181	ns	0.879112	0.999871	Myeloid	Dendritic cells	Type-2 conventional dendritic cells	Blood-specific
PPIB	ses_cd	-0.00202797	ns	0.879244	0.999871	Myeloid	Dendritic cells	Type-2 conventional dendritic cells	Blood-specific
CNOT10	ses_cd	0.0021212	ns	0.879248	0.999871	Myeloid	Dendritic cells	Type-2 conventional dendritic cells	Blood-specific
DYNC2H1	ses_cd	0.00708575	ns	0.879288	0.999871	Myeloid	Dendritic cells	Type-2 conventional dendritic cells	Blood-specific
RASGEF1B	ses_cd	-0.00505157	ns	0.879527	0.999871	Myeloid	Dendritic cells	Type-2 conventional dendritic cells	Blood-specific
RANGAP1	ses_cd	-0.00290366	ns	0.879739	0.999871	Myeloid	Dendritic cells	Type-2 conventional dendritic cells	Blood-specific
WWP2	ses_cd	0.00190443	ns	0.87978	0.999871	Myeloid	Dendritic cells	Type-2 conventional dendritic cells	Blood-specific
ETFRF1	ses_cd	0.00312596	ns	0.879828	0.999871	Myeloid	Dendritic cells	Type-2 conventional dendritic cells	Blood-specific
FKBP5	ses_cd	0.0044076	ns	0.879846	0.999871	Myeloid	Dendritic cells	Type-2 conventional dendritic cells	Blood-specific
PRDM11	ses_cd	0.0057358	ns	0.879889	0.999871	Myeloid	Dendritic cells	Type-2 conventional dendritic cells	Blood-specific
ORC4	ses_cd	0.00208292	ns	0.880003	0.999871	Myeloid	Dendritic cells	Type-2 conventional dendritic cells	Blood-specific
CETN2	ses_cd	-0.00414548	ns	0.880034	0.999871	Myeloid	Dendritic cells	Type-2 conventional dendritic cells	Blood-specific
MED14OS	ses_cd	0.00596105	ns	0.880311	0.999871	Myeloid	Dendritic cells	Type-2 conventional dendritic cells	Blood-specific
LHPP	ses_cd	0.00257568	ns	0.880339	0.999871	Myeloid	Dendritic cells	Type-2 conventional dendritic cells	Blood-specific
AVL9	ses_cd	0.00191216	ns	0.880344	0.999871	Myeloid	Dendritic cells	Type-2 conventional dendritic cells	Blood-specific
PIKFYVE	ses_cd	-0.0017257	ns	0.880411	0.999871	Myeloid	Dendritic cells	Type-2 conventional dendritic cells	Blood-specific
MIB1	ses_cd	-0.00247781	ns	0.880713	0.999871	Myeloid	Dendritic cells	Type-2 conventional dendritic cells	Blood-specific
PAN3	ses_cd	0.00164319	ns	0.88075	0.999871	Myeloid	Dendritic cells	Type-2 conventional dendritic cells	Blood-specific
ROCK2	ses_cd	0.00199797	ns	0.880752	0.999871	Myeloid	Dendritic cells	Type-2 conventional dendritic cells	Blood-specific
AUP1	ses_cd	0.00237485	ns	0.880766	0.999871	Myeloid	Dendritic cells	Type-2 conventional dendritic cells	Blood-specific
DNHD1	ses_cd	-0.00273045	ns	0.880873	0.999871	Myeloid	Dendritic cells	Type-2 conventional dendritic cells	Blood-specific
THADA	ses_cd	-0.00173333	ns	0.88092	0.999871	Myeloid	Dendritic cells	Type-2 conventional dendritic cells	Blood-specific
STK36	ses_cd	0.00631624	ns	0.88094	0.999871	Myeloid	Dendritic cells	Type-2 conventional dendritic cells	Blood-specific
ZNF236-DT	ses_cd	-0.00412159	ns	0.88095	0.999871	Myeloid	Dendritic cells	Type-2 conventional dendritic cells	Blood-specific
IDH3B	ses_cd	0.00221156	ns	0.880962	0.999871	Myeloid	Dendritic cells	Type-2 conventional dendritic cells	Blood-specific
PPAN	ses_cd	0.0041448	ns	0.880967	0.999871	Myeloid	Dendritic cells	Type-2 conventional dendritic cells	Blood-specific
SLC24A1	ses_cd	0.00575836	ns	0.880986	0.999871	Myeloid	Dendritic cells	Type-2 conventional dendritic cells	Blood-specific
HLA-B	ses_cd	0.00257707	ns	0.881036	0.999871	Myeloid	Dendritic cells	Type-2 conventional dendritic cells	Blood-specific
LRRFIP2	ses_cd	0.002347	ns	0.881253	0.999871	Myeloid	Dendritic cells	Type-2 conventional dendritic cells	Blood-specific
AC137767.1	ses_cd	0.00758972	ns	0.88131	0.999871	Myeloid	Dendritic cells	Type-2 conventional dendritic cells	Blood-specific
PRKAB1	ses_cd	-0.00439887	ns	0.88132	0.999871	Myeloid	Dendritic cells	Type-2 conventional dendritic cells	Blood-specific
GSR	ses_cd	0.00222066	ns	0.881621	0.999871	Myeloid	Dendritic cells	Type-2 conventional dendritic cells	Blood-specific
IFT80	ses_cd	-0.00495706	ns	0.881996	0.999871	Myeloid	Dendritic cells	Type-2 conventional dendritic cells	Blood-specific
BLCAP	ses_cd	-0.00189386	ns	0.882134	0.999871	Myeloid	Dendritic cells	Type-2 conventional dendritic cells	Blood-specific
AGO3	ses_cd	-0.00175902	ns	0.882138	0.999871	Myeloid	Dendritic cells	Type-2 conventional dendritic cells	Blood-specific
IL1R2	ses_cd	-0.00746607	ns	0.882341	0.999871	Myeloid	Dendritic cells	Type-2 conventional dendritic cells	Blood-specific
MT1F	ses_cd	-0.00759305	ns	0.882494	0.999871	Myeloid	Dendritic cells	Type-2 conventional dendritic cells	Blood-specific
COL4A3BP	ses_cd	0.00151243	ns	0.882542	0.999871	Myeloid	Dendritic cells	Type-2 conventional dendritic cells	Blood-specific
MTCH1	ses_cd	-0.00204932	ns	0.882657	0.999871	Myeloid	Dendritic cells	Type-2 conventional dendritic cells	Blood-specific
KRTCAP2	ses_cd	0.00392698	ns	0.882807	0.999871	Myeloid	Dendritic cells	Type-2 conventional dendritic cells	Blood-specific
ERMAP	ses_cd	-0.00253463	ns	0.882837	0.999871	Myeloid	Dendritic cells	Type-2 conventional dendritic cells	Blood-specific
PCBD2	ses_cd	0.00207689	ns	0.882918	0.999871	Myeloid	Dendritic cells	Type-2 conventional dendritic cells	Blood-specific
ELMO2	ses_cd	0.00325968	ns	0.88296	0.999871	Myeloid	Dendritic cells	Type-2 conventional dendritic cells	Blood-specific
KLHL24	ses_cd	-0.00184976	ns	0.883067	0.999871	Myeloid	Dendritic cells	Type-2 conventional dendritic cells	Blood-specific
LIN7C	ses_cd	-0.00249187	ns	0.883095	0.999871	Myeloid	Dendritic cells	Type-2 conventional dendritic cells	Blood-specific
LILRA5	ses_cd	-0.00442523	ns	0.883126	0.999871	Myeloid	Dendritic cells	Type-2 conventional dendritic cells	Blood-specific
SEPT9	ses_cd	-0.00134446	ns	0.883129	0.999871	Myeloid	Dendritic cells	Type-2 conventional dendritic cells	Blood-specific
TOMM20	ses_cd	-0.0019872	ns	0.883208	0.999871	Myeloid	Dendritic cells	Type-2 conventional dendritic cells	Blood-specific
CTTNBP2	ses_cd	-0.0103755	ns	0.883238	0.999871	Myeloid	Dendritic cells	Type-2 conventional dendritic cells	Blood-specific
AC005037.1	ses_cd	0.00414207	ns	0.883375	0.999871	Myeloid	Dendritic cells	Type-2 conventional dendritic cells	Blood-specific
RASGRF1	ses_cd	-0.00829822	ns	0.883388	0.999871	Myeloid	Dendritic cells	Type-2 conventional dendritic cells	Blood-specific
SLC35A4	ses_cd	-0.00248376	ns	0.883421	0.999871	Myeloid	Dendritic cells	Type-2 conventional dendritic cells	Blood-specific
SLC35A2	ses_cd	-0.00424589	ns	0.883461	0.999871	Myeloid	Dendritic cells	Type-2 conventional dendritic cells	Blood-specific
ODC1	ses_cd	-0.00353416	ns	0.883572	0.999871	Myeloid	Dendritic cells	Type-2 conventional dendritic cells	Blood-specific
SLC44A2	ses_cd	0.00555427	ns	0.883634	0.999871	Myeloid	Dendritic cells	Type-2 conventional dendritic cells	Blood-specific
ACBD3	ses_cd	0.00173228	ns	0.883939	0.999871	Myeloid	Dendritic cells	Type-2 conventional dendritic cells	Blood-specific
EIF2A	ses_cd	-0.00172455	ns	0.884007	0.999871	Myeloid	Dendritic cells	Type-2 conventional dendritic cells	Blood-specific
TRMT44	ses_cd	0.00419564	ns	0.884018	0.999871	Myeloid	Dendritic cells	Type-2 conventional dendritic cells	Blood-specific
NPC1	ses_cd	0.00334636	ns	0.884047	0.999871	Myeloid	Dendritic cells	Type-2 conventional dendritic cells	Blood-specific
DNAJC21	ses_cd	0.00205125	ns	0.884056	0.999871	Myeloid	Dendritic cells	Type-2 conventional dendritic cells	Blood-specific
DMAC2	ses_cd	-0.00317027	ns	0.884136	0.999871	Myeloid	Dendritic cells	Type-2 conventional dendritic cells	Blood-specific
AL365275.1	ses_cd	0.00752086	ns	0.884373	0.999871	Myeloid	Dendritic cells	Type-2 conventional dendritic cells	Blood-specific
EID1	ses_cd	0.00164424	ns	0.884378	0.999871	Myeloid	Dendritic cells	Type-2 conventional dendritic cells	Blood-specific
SAMD12	ses_cd	-0.00868449	ns	0.884413	0.999871	Myeloid	Dendritic cells	Type-2 conventional dendritic cells	Blood-specific
LETM1	ses_cd	0.00300568	ns	0.884414	0.999871	Myeloid	Dendritic cells	Type-2 conventional dendritic cells	Blood-specific
C3orf14	ses_cd	0.00692098	ns	0.884563	0.999871	Myeloid	Dendritic cells	Type-2 conventional dendritic cells	Blood-specific
APOBEC3F	ses_cd	-0.00493524	ns	0.884598	0.999871	Myeloid	Dendritic cells	Type-2 conventional dendritic cells	Blood-specific
PLXNA2	ses_cd	0.00637437	ns	0.885089	0.999871	Myeloid	Dendritic cells	Type-2 conventional dendritic cells	Blood-specific
PRPF4B	ses_cd	-0.00168941	ns	0.885155	0.999871	Myeloid	Dendritic cells	Type-2 conventional dendritic cells	Blood-specific
NRIP1	ses_cd	-0.00241417	ns	0.885192	0.999871	Myeloid	Dendritic cells	Type-2 conventional dendritic cells	Blood-specific
DCTN3	ses_cd	-0.0022069	ns	0.885289	0.999871	Myeloid	Dendritic cells	Type-2 conventional dendritic cells	Blood-specific
OGDH	ses_cd	0.00169705	ns	0.885355	0.999871	Myeloid	Dendritic cells	Type-2 conventional dendritic cells	Blood-specific
IL1B	ses_cd	0.00681067	ns	0.885381	0.999871	Myeloid	Dendritic cells	Type-2 conventional dendritic cells	Blood-specific
AC112206.2	ses_cd	0.0133706	ns	0.88542	0.999871	Myeloid	Dendritic cells	Type-2 conventional dendritic cells	Blood-specific
MCCC1	ses_cd	0.00196446	ns	0.885764	0.999871	Myeloid	Dendritic cells	Type-2 conventional dendritic cells	Blood-specific
NCOA2	ses_cd	-0.00172662	ns	0.885882	0.999871	Myeloid	Dendritic cells	Type-2 conventional dendritic cells	Blood-specific
TSPO	ses_cd	0.00190893	ns	0.88596	0.999871	Myeloid	Dendritic cells	Type-2 conventional dendritic cells	Blood-specific
GEMIN6	ses_cd	0.00315445	ns	0.886021	0.999871	Myeloid	Dendritic cells	Type-2 conventional dendritic cells	Blood-specific
IL12RB1	ses_cd	0.00400733	ns	0.886251	0.999871	Myeloid	Dendritic cells	Type-2 conventional dendritic cells	Blood-specific
HEATR5A	ses_cd	0.00251996	ns	0.886328	0.999871	Myeloid	Dendritic cells	Type-2 conventional dendritic cells	Blood-specific
CNOT1	ses_cd	0.00144601	ns	0.886509	0.999871	Myeloid	Dendritic cells	Type-2 conventional dendritic cells	Blood-specific
EIF4G1	ses_cd	0.0017873	ns	0.886637	0.999871	Myeloid	Dendritic cells	Type-2 conventional dendritic cells	Blood-specific
FUT7	ses_cd	0.00392384	ns	0.886677	0.999871	Myeloid	Dendritic cells	Type-2 conventional dendritic cells	Blood-specific
MIR222HG	ses_cd	-0.00848544	ns	0.886865	0.999871	Myeloid	Dendritic cells	Type-2 conventional dendritic cells	Blood-specific
STAC3	ses_cd	0.00298376	ns	0.886867	0.999871	Myeloid	Dendritic cells	Type-2 conventional dendritic cells	Blood-specific
ARHGAP15	ses_cd	-0.00164427	ns	0.887085	0.999871	Myeloid	Dendritic cells	Type-2 conventional dendritic cells	Blood-specific
ADGRE5	ses_cd	-0.00286434	ns	0.887219	0.999871	Myeloid	Dendritic cells	Type-2 conventional dendritic cells	Blood-specific
FAN1	ses_cd	-0.00388808	ns	0.887246	0.999871	Myeloid	Dendritic cells	Type-2 conventional dendritic cells	Blood-specific
CTSD	ses_cd	-0.00301392	ns	0.887484	0.999871	Myeloid	Dendritic cells	Type-2 conventional dendritic cells	Blood-specific
UQCRB	ses_cd	-0.00173805	ns	0.887642	0.999871	Myeloid	Dendritic cells	Type-2 conventional dendritic cells	Blood-specific
SAE1	ses_cd	0.0022626	ns	0.887651	0.999871	Myeloid	Dendritic cells	Type-2 conventional dendritic cells	Blood-specific
MDM2	ses_cd	0.00396976	ns	0.88767	0.999871	Myeloid	Dendritic cells	Type-2 conventional dendritic cells	Blood-specific
DDO	ses_cd	-0.00835921	ns	0.887676	0.999871	Myeloid	Dendritic cells	Type-2 conventional dendritic cells	Blood-specific
ZNF18	ses_cd	-0.00409414	ns	0.88785	0.999871	Myeloid	Dendritic cells	Type-2 conventional dendritic cells	Blood-specific
RIN3	ses_cd	0.00176306	ns	0.887983	0.999871	Myeloid	Dendritic cells	Type-2 conventional dendritic cells	Blood-specific
MRPL27	ses_cd	-0.00231274	ns	0.888093	0.999871	Myeloid	Dendritic cells	Type-2 conventional dendritic cells	Blood-specific
ISOC1	ses_cd	0.00415708	ns	0.888168	0.999871	Myeloid	Dendritic cells	Type-2 conventional dendritic cells	Blood-specific
NLK	ses_cd	-0.00196062	ns	0.888217	0.999871	Myeloid	Dendritic cells	Type-2 conventional dendritic cells	Blood-specific
CLEC17A	ses_cd	0.00741336	ns	0.888345	0.999871	Myeloid	Dendritic cells	Type-2 conventional dendritic cells	Blood-specific
PRPF40A	ses_cd	-0.00112204	ns	0.888436	0.999871	Myeloid	Dendritic cells	Type-2 conventional dendritic cells	Blood-specific
ISCA2	ses_cd	-0.00278322	ns	0.888483	0.999871	Myeloid	Dendritic cells	Type-2 conventional dendritic cells	Blood-specific
ELF2	ses_cd	0.00191931	ns	0.888496	0.999871	Myeloid	Dendritic cells	Type-2 conventional dendritic cells	Blood-specific
CD47	ses_cd	-0.00131047	ns	0.888522	0.999871	Myeloid	Dendritic cells	Type-2 conventional dendritic cells	Blood-specific
C20orf27	ses_cd	-0.00268494	ns	0.888552	0.999871	Myeloid	Dendritic cells	Type-2 conventional dendritic cells	Blood-specific
ARHGEF10L	ses_cd	-0.00263582	ns	0.888614	0.999871	Myeloid	Dendritic cells	Type-2 conventional dendritic cells	Blood-specific
TTC28	ses_cd	-0.00677692	ns	0.8888	0.999871	Myeloid	Dendritic cells	Type-2 conventional dendritic cells	Blood-specific
SUSD6	ses_cd	0.00199952	ns	0.888813	0.999871	Myeloid	Dendritic cells	Type-2 conventional dendritic cells	Blood-specific
KBTBD4	ses_cd	0.00445138	ns	0.888852	0.999871	Myeloid	Dendritic cells	Type-2 conventional dendritic cells	Blood-specific
RIOX2	ses_cd	0.00245114	ns	0.888864	0.999871	Myeloid	Dendritic cells	Type-2 conventional dendritic cells	Blood-specific
HEATR3	ses_cd	-0.00212476	ns	0.888868	0.999871	Myeloid	Dendritic cells	Type-2 conventional dendritic cells	Blood-specific
ATP6V1E1	ses_cd	0.00158975	ns	0.888878	0.999871	Myeloid	Dendritic cells	Type-2 conventional dendritic cells	Blood-specific
C2CD5	ses_cd	0.00210009	ns	0.888881	0.999871	Myeloid	Dendritic cells	Type-2 conventional dendritic cells	Blood-specific
ING5	ses_cd	-0.00236522	ns	0.889147	0.999871	Myeloid	Dendritic cells	Type-2 conventional dendritic cells	Blood-specific
GAPT	ses_cd	-0.002875	ns	0.889595	0.999871	Myeloid	Dendritic cells	Type-2 conventional dendritic cells	Blood-specific
SAAL1	ses_cd	0.00395142	ns	0.88994	0.999871	Myeloid	Dendritic cells	Type-2 conventional dendritic cells	Blood-specific
KHDC4	ses_cd	0.00194401	ns	0.889975	0.999871	Myeloid	Dendritic cells	Type-2 conventional dendritic cells	Blood-specific
USP54	ses_cd	-0.0056503	ns	0.889992	0.999871	Myeloid	Dendritic cells	Type-2 conventional dendritic cells	Blood-specific
CEP78	ses_cd	-0.00405462	ns	0.89013	0.999871	Myeloid	Dendritic cells	Type-2 conventional dendritic cells	Blood-specific
CDH23	ses_cd	-0.00232684	ns	0.890223	0.999871	Myeloid	Dendritic cells	Type-2 conventional dendritic cells	Blood-specific
ZSCAN2	ses_cd	-0.00572448	ns	0.890244	0.999871	Myeloid	Dendritic cells	Type-2 conventional dendritic cells	Blood-specific
RAB8A	ses_cd	0.00151479	ns	0.890291	0.999871	Myeloid	Dendritic cells	Type-2 conventional dendritic cells	Blood-specific
UROD	ses_cd	0.00269386	ns	0.890458	0.999871	Myeloid	Dendritic cells	Type-2 conventional dendritic cells	Blood-specific
AXL	ses_cd	0.00839586	ns	0.890485	0.999871	Myeloid	Dendritic cells	Type-2 conventional dendritic cells	Blood-specific
AKR1A1	ses_cd	0.00199207	ns	0.890608	0.999871	Myeloid	Dendritic cells	Type-2 conventional dendritic cells	Blood-specific
AC027682.4	ses_cd	-0.00631651	ns	0.890614	0.999871	Myeloid	Dendritic cells	Type-2 conventional dendritic cells	Blood-specific
GABBR1	ses_cd	0.00231102	ns	0.890638	0.999871	Myeloid	Dendritic cells	Type-2 conventional dendritic cells	Blood-specific
AC123768.3	ses_cd	-0.00643579	ns	0.890724	0.999871	Myeloid	Dendritic cells	Type-2 conventional dendritic cells	Blood-specific
RILP	ses_cd	0.0039176	ns	0.89073	0.999871	Myeloid	Dendritic cells	Type-2 conventional dendritic cells	Blood-specific
AKIRIN2	ses_cd	0.00208466	ns	0.890818	0.999871	Myeloid	Dendritic cells	Type-2 conventional dendritic cells	Blood-specific
KLF13	ses_cd	0.00166697	ns	0.89082	0.999871	Myeloid	Dendritic cells	Type-2 conventional dendritic cells	Blood-specific
PARD3B	ses_cd	-0.0103909	ns	0.890981	0.999871	Myeloid	Dendritic cells	Type-2 conventional dendritic cells	Blood-specific
RNF6	ses_cd	0.0020156	ns	0.891005	0.999871	Myeloid	Dendritic cells	Type-2 conventional dendritic cells	Blood-specific
H2AFZ	ses_cd	0.00206705	ns	0.891037	0.999871	Myeloid	Dendritic cells	Type-2 conventional dendritic cells	Blood-specific
AC008537.1	ses_cd	0.00610736	ns	0.891141	0.999871	Myeloid	Dendritic cells	Type-2 conventional dendritic cells	Blood-specific
CACYBP	ses_cd	-0.00184986	ns	0.89125	0.999871	Myeloid	Dendritic cells	Type-2 conventional dendritic cells	Blood-specific
ARG2	ses_cd	-0.00633559	ns	0.891421	0.999871	Myeloid	Dendritic cells	Type-2 conventional dendritic cells	Blood-specific
UBAP1	ses_cd	-0.00198777	ns	0.891499	0.999871	Myeloid	Dendritic cells	Type-2 conventional dendritic cells	Blood-specific
B3GLCT	ses_cd	0.00608198	ns	0.891499	0.999871	Myeloid	Dendritic cells	Type-2 conventional dendritic cells	Blood-specific
Z84485.1	ses_cd	-0.00754264	ns	0.891525	0.999871	Myeloid	Dendritic cells	Type-2 conventional dendritic cells	Blood-specific
MFSD5	ses_cd	-0.00316671	ns	0.891553	0.999871	Myeloid	Dendritic cells	Type-2 conventional dendritic cells	Blood-specific
ZNF580	ses_cd	-0.00236986	ns	0.891564	0.999871	Myeloid	Dendritic cells	Type-2 conventional dendritic cells	Blood-specific
ASB13	ses_cd	-0.00376956	ns	0.891664	0.999871	Myeloid	Dendritic cells	Type-2 conventional dendritic cells	Blood-specific
KPNB1	ses_cd	-0.00135669	ns	0.89181	0.999871	Myeloid	Dendritic cells	Type-2 conventional dendritic cells	Blood-specific
ESYT2	ses_cd	-0.00220456	ns	0.891926	0.999871	Myeloid	Dendritic cells	Type-2 conventional dendritic cells	Blood-specific
UFSP2	ses_cd	0.00295814	ns	0.892031	0.999871	Myeloid	Dendritic cells	Type-2 conventional dendritic cells	Blood-specific
SNRNP200	ses_cd	0.00170971	ns	0.892035	0.999871	Myeloid	Dendritic cells	Type-2 conventional dendritic cells	Blood-specific
EEPD1	ses_cd	0.00330899	ns	0.892046	0.999871	Myeloid	Dendritic cells	Type-2 conventional dendritic cells	Blood-specific
TNFRSF11A	ses_cd	0.00879644	ns	0.892099	0.999871	Myeloid	Dendritic cells	Type-2 conventional dendritic cells	Blood-specific
LRP11	ses_cd	0.00778454	ns	0.892114	0.999871	Myeloid	Dendritic cells	Type-2 conventional dendritic cells	Blood-specific
PRKAG1	ses_cd	0.00207823	ns	0.89213	0.999871	Myeloid	Dendritic cells	Type-2 conventional dendritic cells	Blood-specific
GSTP1	ses_cd	0.00177993	ns	0.892382	0.999871	Myeloid	Dendritic cells	Type-2 conventional dendritic cells	Blood-specific
C1S	ses_cd	0.00357026	ns	0.892514	0.999871	Myeloid	Dendritic cells	Type-2 conventional dendritic cells	Blood-specific
IFITM3	ses_cd	0.00773293	ns	0.892531	0.999871	Myeloid	Dendritic cells	Type-2 conventional dendritic cells	Blood-specific
ZBTB18	ses_cd	-0.00200324	ns	0.892569	0.999871	Myeloid	Dendritic cells	Type-2 conventional dendritic cells	Blood-specific
AC080162.1	ses_cd	-0.00591747	ns	0.892858	0.999871	Myeloid	Dendritic cells	Type-2 conventional dendritic cells	Blood-specific
MAP3K13	ses_cd	-0.00243514	ns	0.892922	0.999871	Myeloid	Dendritic cells	Type-2 conventional dendritic cells	Blood-specific
FAAH	ses_cd	0.00449071	ns	0.893002	0.999871	Myeloid	Dendritic cells	Type-2 conventional dendritic cells	Blood-specific
RBM8A	ses_cd	0.00150273	ns	0.893045	0.999871	Myeloid	Dendritic cells	Type-2 conventional dendritic cells	Blood-specific
MAP1S	ses_cd	0.00301134	ns	0.893067	0.999871	Myeloid	Dendritic cells	Type-2 conventional dendritic cells	Blood-specific
SH3GLB1	ses_cd	-0.0014051	ns	0.89334	0.999871	Myeloid	Dendritic cells	Type-2 conventional dendritic cells	Blood-specific
SDHAF4	ses_cd	0.00277381	ns	0.893418	0.999871	Myeloid	Dendritic cells	Type-2 conventional dendritic cells	Blood-specific
TDP1	ses_cd	0.00269986	ns	0.8936	0.999871	Myeloid	Dendritic cells	Type-2 conventional dendritic cells	Blood-specific
HMOX1	ses_cd	-0.00365057	ns	0.893621	0.999871	Myeloid	Dendritic cells	Type-2 conventional dendritic cells	Blood-specific
RASGRP4	ses_cd	-0.00201013	ns	0.893786	0.999871	Myeloid	Dendritic cells	Type-2 conventional dendritic cells	Blood-specific
SENP6	ses_cd	0.00141002	ns	0.893808	0.999871	Myeloid	Dendritic cells	Type-2 conventional dendritic cells	Blood-specific
TNRC6B	ses_cd	-0.00144064	ns	0.893816	0.999871	Myeloid	Dendritic cells	Type-2 conventional dendritic cells	Blood-specific
IRAK3	ses_cd	-0.0020106	ns	0.89382	0.999871	Myeloid	Dendritic cells	Type-2 conventional dendritic cells	Blood-specific
SRSF7	ses_cd	0.0016068	ns	0.893851	0.999871	Myeloid	Dendritic cells	Type-2 conventional dendritic cells	Blood-specific
MKLN1	ses_cd	0.0014984	ns	0.89387	0.999871	Myeloid	Dendritic cells	Type-2 conventional dendritic cells	Blood-specific
APBA1	ses_cd	-0.00536282	ns	0.893992	0.999871	Myeloid	Dendritic cells	Type-2 conventional dendritic cells	Blood-specific
IL6ST	ses_cd	0.00214273	ns	0.894178	0.999871	Myeloid	Dendritic cells	Type-2 conventional dendritic cells	Blood-specific
XKR6	ses_cd	0.00317124	ns	0.894199	0.999871	Myeloid	Dendritic cells	Type-2 conventional dendritic cells	Blood-specific
RAB2A	ses_cd	0.00121081	ns	0.894253	0.999871	Myeloid	Dendritic cells	Type-2 conventional dendritic cells	Blood-specific
SLC30A6	ses_cd	0.00223572	ns	0.894285	0.999871	Myeloid	Dendritic cells	Type-2 conventional dendritic cells	Blood-specific
FAM92A	ses_cd	0.00536351	ns	0.894351	0.999871	Myeloid	Dendritic cells	Type-2 conventional dendritic cells	Blood-specific
AC104365.1	ses_cd	0.004172	ns	0.89441	0.999871	Myeloid	Dendritic cells	Type-2 conventional dendritic cells	Blood-specific
ING3	ses_cd	0.00223332	ns	0.894538	0.999871	Myeloid	Dendritic cells	Type-2 conventional dendritic cells	Blood-specific
STX6	ses_cd	-0.00168149	ns	0.894562	0.999871	Myeloid	Dendritic cells	Type-2 conventional dendritic cells	Blood-specific
SNRNP48	ses_cd	-0.00237433	ns	0.894619	0.999871	Myeloid	Dendritic cells	Type-2 conventional dendritic cells	Blood-specific
CCDC61	ses_cd	-0.00377238	ns	0.89465	0.999871	Myeloid	Dendritic cells	Type-2 conventional dendritic cells	Blood-specific
GIMAP2	ses_cd	-0.00278377	ns	0.894706	0.999871	Myeloid	Dendritic cells	Type-2 conventional dendritic cells	Blood-specific
LATS2-AS1	ses_cd	0.0058099	ns	0.894816	0.999871	Myeloid	Dendritic cells	Type-2 conventional dendritic cells	Blood-specific
RILPL2	ses_cd	0.00199241	ns	0.894854	0.999871	Myeloid	Dendritic cells	Type-2 conventional dendritic cells	Blood-specific
AL121603.2	ses_cd	0.00493096	ns	0.89487	0.999871	Myeloid	Dendritic cells	Type-2 conventional dendritic cells	Blood-specific
HNRNPUL1	ses_cd	0.00146252	ns	0.894892	0.999871	Myeloid	Dendritic cells	Type-2 conventional dendritic cells	Blood-specific
ZBED1	ses_cd	-0.0029745	ns	0.894936	0.999871	Myeloid	Dendritic cells	Type-2 conventional dendritic cells	Blood-specific
ARRDC4	ses_cd	0.00359751	ns	0.895102	0.999871	Myeloid	Dendritic cells	Type-2 conventional dendritic cells	Blood-specific
EDF1	ses_cd	-0.00177269	ns	0.895112	0.999871	Myeloid	Dendritic cells	Type-2 conventional dendritic cells	Blood-specific
TARS2	ses_cd	-0.00332064	ns	0.895119	0.999871	Myeloid	Dendritic cells	Type-2 conventional dendritic cells	Blood-specific
MTM1	ses_cd	-0.00154476	ns	0.895161	0.999871	Myeloid	Dendritic cells	Type-2 conventional dendritic cells	Blood-specific
ARPC3	ses_cd	-0.00133367	ns	0.895186	0.999871	Myeloid	Dendritic cells	Type-2 conventional dendritic cells	Blood-specific
GPR89A	ses_cd	-0.00331298	ns	0.895259	0.999871	Myeloid	Dendritic cells	Type-2 conventional dendritic cells	Blood-specific
CDK9	ses_cd	0.00278351	ns	0.895277	0.999871	Myeloid	Dendritic cells	Type-2 conventional dendritic cells	Blood-specific
ILVBL	ses_cd	-0.00373457	ns	0.89533	0.999871	Myeloid	Dendritic cells	Type-2 conventional dendritic cells	Blood-specific
ZNF48	ses_cd	0.00573362	ns	0.895401	0.999871	Myeloid	Dendritic cells	Type-2 conventional dendritic cells	Blood-specific
ORAI3	ses_cd	-0.00284037	ns	0.895479	0.999871	Myeloid	Dendritic cells	Type-2 conventional dendritic cells	Blood-specific
AC004593.1	ses_cd	-0.00535871	ns	0.895493	0.999871	Myeloid	Dendritic cells	Type-2 conventional dendritic cells	Blood-specific
S100A6	ses_cd	0.0020296	ns	0.895529	0.999871	Myeloid	Dendritic cells	Type-2 conventional dendritic cells	Blood-specific
FHIT	ses_cd	0.00267071	ns	0.895666	0.999871	Myeloid	Dendritic cells	Type-2 conventional dendritic cells	Blood-specific
RASSF8	ses_cd	0.00916129	ns	0.895732	0.999871	Myeloid	Dendritic cells	Type-2 conventional dendritic cells	Blood-specific
CPSF7	ses_cd	-0.00196494	ns	0.895849	0.999871	Myeloid	Dendritic cells	Type-2 conventional dendritic cells	Blood-specific
UBE2M	ses_cd	-0.0021886	ns	0.895906	0.999871	Myeloid	Dendritic cells	Type-2 conventional dendritic cells	Blood-specific
AHCY	ses_cd	-0.00241142	ns	0.895974	0.999871	Myeloid	Dendritic cells	Type-2 conventional dendritic cells	Blood-specific
ARHGAP18	ses_cd	0.00216453	ns	0.896071	0.999871	Myeloid	Dendritic cells	Type-2 conventional dendritic cells	Blood-specific
NUP155	ses_cd	0.0022822	ns	0.89625	0.999871	Myeloid	Dendritic cells	Type-2 conventional dendritic cells	Blood-specific
FXR1	ses_cd	-0.00145853	ns	0.896271	0.999871	Myeloid	Dendritic cells	Type-2 conventional dendritic cells	Blood-specific
FRAT1	ses_cd	-0.00286932	ns	0.896382	0.999871	Myeloid	Dendritic cells	Type-2 conventional dendritic cells	Blood-specific
TTC37	ses_cd	-0.00152053	ns	0.8964	0.999871	Myeloid	Dendritic cells	Type-2 conventional dendritic cells	Blood-specific
AC124312.1	ses_cd	0.00635021	ns	0.8964	0.999871	Myeloid	Dendritic cells	Type-2 conventional dendritic cells	Blood-specific
AGBL5	ses_cd	0.0034033	ns	0.896463	0.999871	Myeloid	Dendritic cells	Type-2 conventional dendritic cells	Blood-specific
MRPS6	ses_cd	-0.0017844	ns	0.896684	0.999871	Myeloid	Dendritic cells	Type-2 conventional dendritic cells	Blood-specific
C1QA	ses_cd	-0.0118559	ns	0.896713	0.999871	Myeloid	Dendritic cells	Type-2 conventional dendritic cells	Blood-specific
SRRM1	ses_cd	-0.00123538	ns	0.896857	0.999871	Myeloid	Dendritic cells	Type-2 conventional dendritic cells	Blood-specific
HMGN2	ses_cd	-0.00183295	ns	0.896935	0.999871	Myeloid	Dendritic cells	Type-2 conventional dendritic cells	Blood-specific
TMEM268	ses_cd	-0.00265378	ns	0.897162	0.999871	Myeloid	Dendritic cells	Type-2 conventional dendritic cells	Blood-specific
TM7SF3	ses_cd	0.00218662	ns	0.897252	0.999871	Myeloid	Dendritic cells	Type-2 conventional dendritic cells	Blood-specific
UBOX5-AS1	ses_cd	-0.00445059	ns	0.897259	0.999871	Myeloid	Dendritic cells	Type-2 conventional dendritic cells	Blood-specific
TRIAP1	ses_cd	0.00228723	ns	0.897305	0.999871	Myeloid	Dendritic cells	Type-2 conventional dendritic cells	Blood-specific
MINDY3	ses_cd	-0.00227029	ns	0.89734	0.999871	Myeloid	Dendritic cells	Type-2 conventional dendritic cells	Blood-specific
DPP9	ses_cd	0.00208922	ns	0.897373	0.999871	Myeloid	Dendritic cells	Type-2 conventional dendritic cells	Blood-specific
IFIT1	ses_cd	-0.00963675	ns	0.897392	0.999871	Myeloid	Dendritic cells	Type-2 conventional dendritic cells	Blood-specific
VPS13D	ses_cd	0.00139556	ns	0.897403	0.999871	Myeloid	Dendritic cells	Type-2 conventional dendritic cells	Blood-specific
PLEKHA3	ses_cd	-0.00171612	ns	0.897864	0.999871	Myeloid	Dendritic cells	Type-2 conventional dendritic cells	Blood-specific
PER2	ses_cd	0.00327079	ns	0.897972	0.999871	Myeloid	Dendritic cells	Type-2 conventional dendritic cells	Blood-specific
NACC2	ses_cd	0.00205918	ns	0.898058	0.999871	Myeloid	Dendritic cells	Type-2 conventional dendritic cells	Blood-specific
ZNF302	ses_cd	-0.00329576	ns	0.89806	0.999871	Myeloid	Dendritic cells	Type-2 conventional dendritic cells	Blood-specific
TOR3A	ses_cd	-0.00237719	ns	0.898278	0.999871	Myeloid	Dendritic cells	Type-2 conventional dendritic cells	Blood-specific
TM9SF3	ses_cd	-0.00132301	ns	0.89829	0.999871	Myeloid	Dendritic cells	Type-2 conventional dendritic cells	Blood-specific
ST8SIA6	ses_cd	-0.0093892	ns	0.898295	0.999871	Myeloid	Dendritic cells	Type-2 conventional dendritic cells	Blood-specific
ZNF263	ses_cd	-0.0023613	ns	0.898434	0.999871	Myeloid	Dendritic cells	Type-2 conventional dendritic cells	Blood-specific
GIGYF1	ses_cd	-0.00244505	ns	0.898439	0.999871	Myeloid	Dendritic cells	Type-2 conventional dendritic cells	Blood-specific
HDGFL3	ses_cd	0.00329957	ns	0.89844	0.999871	Myeloid	Dendritic cells	Type-2 conventional dendritic cells	Blood-specific
TFCP2	ses_cd	-0.00181048	ns	0.898452	0.999871	Myeloid	Dendritic cells	Type-2 conventional dendritic cells	Blood-specific
VEZT	ses_cd	-0.00185642	ns	0.898562	0.999871	Myeloid	Dendritic cells	Type-2 conventional dendritic cells	Blood-specific
CYLD	ses_cd	0.00157082	ns	0.898601	0.999871	Myeloid	Dendritic cells	Type-2 conventional dendritic cells	Blood-specific
BCOR	ses_cd	0.00309469	ns	0.898633	0.999871	Myeloid	Dendritic cells	Type-2 conventional dendritic cells	Blood-specific
DGCR8	ses_cd	-0.00286216	ns	0.898689	0.999871	Myeloid	Dendritic cells	Type-2 conventional dendritic cells	Blood-specific
HSD17B10	ses_cd	0.00208404	ns	0.898738	0.999871	Myeloid	Dendritic cells	Type-2 conventional dendritic cells	Blood-specific
CMC2	ses_cd	-0.0021014	ns	0.898744	0.999871	Myeloid	Dendritic cells	Type-2 conventional dendritic cells	Blood-specific
PRKAR1A	ses_cd	0.00134378	ns	0.898831	0.999871	Myeloid	Dendritic cells	Type-2 conventional dendritic cells	Blood-specific
CD207	ses_cd	-0.00890254	ns	0.898949	0.999871	Myeloid	Dendritic cells	Type-2 conventional dendritic cells	Blood-specific
KMT2C	ses_cd	-0.00125435	ns	0.89901	0.999871	Myeloid	Dendritic cells	Type-2 conventional dendritic cells	Blood-specific
AC138512.1	ses_cd	-0.00835906	ns	0.899085	0.999871	Myeloid	Dendritic cells	Type-2 conventional dendritic cells	Blood-specific
SPATA1	ses_cd	-0.00293442	ns	0.899269	0.999871	Myeloid	Dendritic cells	Type-2 conventional dendritic cells	Blood-specific
ANKRD36B	ses_cd	-0.00428851	ns	0.899304	0.999871	Myeloid	Dendritic cells	Type-2 conventional dendritic cells	Blood-specific
ERMN	ses_cd	-0.00532809	ns	0.899327	0.999871	Myeloid	Dendritic cells	Type-2 conventional dendritic cells	Blood-specific
SENP2	ses_cd	-0.00212267	ns	0.899338	0.999871	Myeloid	Dendritic cells	Type-2 conventional dendritic cells	Blood-specific
FOXN3	ses_cd	0.00180824	ns	0.89935	0.999871	Myeloid	Dendritic cells	Type-2 conventional dendritic cells	Blood-specific
NDUFS3	ses_cd	0.00186821	ns	0.899453	0.999871	Myeloid	Dendritic cells	Type-2 conventional dendritic cells	Blood-specific
GTPBP10	ses_cd	0.00258329	ns	0.899548	0.999871	Myeloid	Dendritic cells	Type-2 conventional dendritic cells	Blood-specific
UBL5	ses_cd	-0.0017297	ns	0.899763	0.999871	Myeloid	Dendritic cells	Type-2 conventional dendritic cells	Blood-specific
AC003681.1	ses_cd	0.00417251	ns	0.899776	0.999871	Myeloid	Dendritic cells	Type-2 conventional dendritic cells	Blood-specific
NDUFS4	ses_cd	0.00121228	ns	0.899862	0.999871	Myeloid	Dendritic cells	Type-2 conventional dendritic cells	Blood-specific
C1QBP	ses_cd	0.00167549	ns	0.899913	0.999871	Myeloid	Dendritic cells	Type-2 conventional dendritic cells	Blood-specific
TMEM229B	ses_cd	-0.00506951	ns	0.899951	0.999871	Myeloid	Dendritic cells	Type-2 conventional dendritic cells	Blood-specific
TTC31	ses_cd	0.00305982	ns	0.899952	0.999871	Myeloid	Dendritic cells	Type-2 conventional dendritic cells	Blood-specific
CSNK1G1	ses_cd	-0.00302158	ns	0.899968	0.999871	Myeloid	Dendritic cells	Type-2 conventional dendritic cells	Blood-specific
ZW10	ses_cd	-0.00281752	ns	0.900007	0.999871	Myeloid	Dendritic cells	Type-2 conventional dendritic cells	Blood-specific
NME1	ses_cd	0.00267635	ns	0.900007	0.999871	Myeloid	Dendritic cells	Type-2 conventional dendritic cells	Blood-specific
RSBN1L	ses_cd	0.00136592	ns	0.900087	0.999871	Myeloid	Dendritic cells	Type-2 conventional dendritic cells	Blood-specific
TRIP10	ses_cd	-0.0040798	ns	0.900293	0.999871	Myeloid	Dendritic cells	Type-2 conventional dendritic cells	Blood-specific
DRG1	ses_cd	-0.00162679	ns	0.900355	0.999871	Myeloid	Dendritic cells	Type-2 conventional dendritic cells	Blood-specific
MAK16	ses_cd	-0.0024892	ns	0.900391	0.999871	Myeloid	Dendritic cells	Type-2 conventional dendritic cells	Blood-specific
FANCD2	ses_cd	0.00431466	ns	0.900401	0.999871	Myeloid	Dendritic cells	Type-2 conventional dendritic cells	Blood-specific
ORC5	ses_cd	0.00281218	ns	0.900465	0.999871	Myeloid	Dendritic cells	Type-2 conventional dendritic cells	Blood-specific
WDR81	ses_cd	-0.00236543	ns	0.900479	0.999871	Myeloid	Dendritic cells	Type-2 conventional dendritic cells	Blood-specific
MARS	ses_cd	-0.00170228	ns	0.900634	0.999871	Myeloid	Dendritic cells	Type-2 conventional dendritic cells	Blood-specific
FAM66C	ses_cd	-0.00607276	ns	0.900645	0.999871	Myeloid	Dendritic cells	Type-2 conventional dendritic cells	Blood-specific
PBX2	ses_cd	0.00199505	ns	0.900683	0.999871	Myeloid	Dendritic cells	Type-2 conventional dendritic cells	Blood-specific
PTBP2	ses_cd	0.00163758	ns	0.900685	0.999871	Myeloid	Dendritic cells	Type-2 conventional dendritic cells	Blood-specific
PPP1R7	ses_cd	0.00178815	ns	0.900813	0.999871	Myeloid	Dendritic cells	Type-2 conventional dendritic cells	Blood-specific
AC007620.2	ses_cd	-0.00579224	ns	0.900817	0.999871	Myeloid	Dendritic cells	Type-2 conventional dendritic cells	Blood-specific
ZNF706	ses_cd	0.00145752	ns	0.900885	0.999871	Myeloid	Dendritic cells	Type-2 conventional dendritic cells	Blood-specific
SUOX	ses_cd	0.00398317	ns	0.90093	0.999871	Myeloid	Dendritic cells	Type-2 conventional dendritic cells	Blood-specific
RAB40C	ses_cd	-0.0031496	ns	0.900985	0.999871	Myeloid	Dendritic cells	Type-2 conventional dendritic cells	Blood-specific
ARID3B	ses_cd	0.00260498	ns	0.901094	0.999871	Myeloid	Dendritic cells	Type-2 conventional dendritic cells	Blood-specific
ASXL2	ses_cd	-0.00127961	ns	0.901232	0.999871	Myeloid	Dendritic cells	Type-2 conventional dendritic cells	Blood-specific
SNHG12	ses_cd	0.00361803	ns	0.90133	0.999871	Myeloid	Dendritic cells	Type-2 conventional dendritic cells	Blood-specific
COMTD1	ses_cd	-0.00355289	ns	0.901433	0.999871	Myeloid	Dendritic cells	Type-2 conventional dendritic cells	Blood-specific
SMARCD2	ses_cd	0.00172973	ns	0.901523	0.999871	Myeloid	Dendritic cells	Type-2 conventional dendritic cells	Blood-specific
CTDP1	ses_cd	0.00250431	ns	0.90173	0.999871	Myeloid	Dendritic cells	Type-2 conventional dendritic cells	Blood-specific
CMAS	ses_cd	0.00227573	ns	0.901737	0.999871	Myeloid	Dendritic cells	Type-2 conventional dendritic cells	Blood-specific
TXNDC9	ses_cd	-0.00202627	ns	0.901742	0.999871	Myeloid	Dendritic cells	Type-2 conventional dendritic cells	Blood-specific
ANKH	ses_cd	-0.00307308	ns	0.901768	0.999871	Myeloid	Dendritic cells	Type-2 conventional dendritic cells	Blood-specific
KDM4C	ses_cd	-0.00132541	ns	0.902002	0.999871	Myeloid	Dendritic cells	Type-2 conventional dendritic cells	Blood-specific
ENTPD5	ses_cd	-0.00379882	ns	0.902042	0.999871	Myeloid	Dendritic cells	Type-2 conventional dendritic cells	Blood-specific
AC005520.2	ses_cd	0.00699108	ns	0.902134	0.999871	Myeloid	Dendritic cells	Type-2 conventional dendritic cells	Blood-specific
CEBPA	ses_cd	0.00262567	ns	0.902241	0.999871	Myeloid	Dendritic cells	Type-2 conventional dendritic cells	Blood-specific
ZCCHC2	ses_cd	0.00263619	ns	0.902379	0.999871	Myeloid	Dendritic cells	Type-2 conventional dendritic cells	Blood-specific
SLC39A4	ses_cd	0.00393099	ns	0.90241	0.999871	Myeloid	Dendritic cells	Type-2 conventional dendritic cells	Blood-specific
RREB1	ses_cd	-0.00153033	ns	0.902418	0.999871	Myeloid	Dendritic cells	Type-2 conventional dendritic cells	Blood-specific
AC022400.6	ses_cd	-0.00579317	ns	0.902461	0.999871	Myeloid	Dendritic cells	Type-2 conventional dendritic cells	Blood-specific
TMED3	ses_cd	-0.00181213	ns	0.902491	0.999871	Myeloid	Dendritic cells	Type-2 conventional dendritic cells	Blood-specific
EMC10	ses_cd	0.00163369	ns	0.902497	0.999871	Myeloid	Dendritic cells	Type-2 conventional dendritic cells	Blood-specific
HIST3H2A	ses_cd	0.00385156	ns	0.90256	0.999871	Myeloid	Dendritic cells	Type-2 conventional dendritic cells	Blood-specific
ZNF629	ses_cd	0.00455347	ns	0.902593	0.999871	Myeloid	Dendritic cells	Type-2 conventional dendritic cells	Blood-specific
AGBL3	ses_cd	0.00443563	ns	0.902648	0.999871	Myeloid	Dendritic cells	Type-2 conventional dendritic cells	Blood-specific
AC009554.1	ses_cd	-0.00341365	ns	0.902815	0.999871	Myeloid	Dendritic cells	Type-2 conventional dendritic cells	Blood-specific
SS18L2	ses_cd	-0.00184809	ns	0.903022	0.999871	Myeloid	Dendritic cells	Type-2 conventional dendritic cells	Blood-specific
CEMIP	ses_cd	-0.00537605	ns	0.903169	0.999871	Myeloid	Dendritic cells	Type-2 conventional dendritic cells	Blood-specific
RPL7	ses_cd	0.00161938	ns	0.903252	0.999871	Myeloid	Dendritic cells	Type-2 conventional dendritic cells	Blood-specific
ADCK2	ses_cd	-0.00354449	ns	0.903461	0.999871	Myeloid	Dendritic cells	Type-2 conventional dendritic cells	Blood-specific
MUTYH	ses_cd	0.00366815	ns	0.903567	0.999871	Myeloid	Dendritic cells	Type-2 conventional dendritic cells	Blood-specific
AC007038.2	ses_cd	0.00420745	ns	0.903718	0.999871	Myeloid	Dendritic cells	Type-2 conventional dendritic cells	Blood-specific
MSANTD4	ses_cd	0.00261603	ns	0.903742	0.999871	Myeloid	Dendritic cells	Type-2 conventional dendritic cells	Blood-specific
AC090630.1	ses_cd	-0.00795839	ns	0.903751	0.999871	Myeloid	Dendritic cells	Type-2 conventional dendritic cells	Blood-specific
TMBIM6	ses_cd	0.00128037	ns	0.903936	0.999871	Myeloid	Dendritic cells	Type-2 conventional dendritic cells	Blood-specific
DDX18	ses_cd	-0.00165624	ns	0.904007	0.999871	Myeloid	Dendritic cells	Type-2 conventional dendritic cells	Blood-specific
TSN	ses_cd	0.00177041	ns	0.904142	0.999871	Myeloid	Dendritic cells	Type-2 conventional dendritic cells	Blood-specific
RNF138	ses_cd	-0.00178783	ns	0.904294	0.999871	Myeloid	Dendritic cells	Type-2 conventional dendritic cells	Blood-specific
TBC1D15	ses_cd	-0.00162912	ns	0.904321	0.999871	Myeloid	Dendritic cells	Type-2 conventional dendritic cells	Blood-specific
AC025034.1	ses_cd	0.00476044	ns	0.904321	0.999871	Myeloid	Dendritic cells	Type-2 conventional dendritic cells	Blood-specific
CCDC191	ses_cd	0.00356992	ns	0.90446	0.999871	Myeloid	Dendritic cells	Type-2 conventional dendritic cells	Blood-specific
CEP44	ses_cd	0.00279504	ns	0.9046	0.999871	Myeloid	Dendritic cells	Type-2 conventional dendritic cells	Blood-specific
PAQR3	ses_cd	0.00341838	ns	0.90467	0.999871	Myeloid	Dendritic cells	Type-2 conventional dendritic cells	Blood-specific
MRE11	ses_cd	0.00164201	ns	0.904715	0.999871	Myeloid	Dendritic cells	Type-2 conventional dendritic cells	Blood-specific
TRIM3	ses_cd	0.0046774	ns	0.904772	0.999871	Myeloid	Dendritic cells	Type-2 conventional dendritic cells	Blood-specific
DDIT4	ses_cd	-0.00944696	ns	0.904808	0.999871	Myeloid	Dendritic cells	Type-2 conventional dendritic cells	Blood-specific
POLR1C	ses_cd	0.0023142	ns	0.904984	0.999871	Myeloid	Dendritic cells	Type-2 conventional dendritic cells	Blood-specific
ZNF107	ses_cd	0.00337996	ns	0.905179	0.999871	Myeloid	Dendritic cells	Type-2 conventional dendritic cells	Blood-specific
OAT	ses_cd	-0.00266669	ns	0.905227	0.999871	Myeloid	Dendritic cells	Type-2 conventional dendritic cells	Blood-specific
AC007681.1	ses_cd	-0.00760145	ns	0.905264	0.999871	Myeloid	Dendritic cells	Type-2 conventional dendritic cells	Blood-specific
B4GALT3	ses_cd	-0.0030481	ns	0.905374	0.999871	Myeloid	Dendritic cells	Type-2 conventional dendritic cells	Blood-specific
SEC22B	ses_cd	-0.00178929	ns	0.905389	0.999871	Myeloid	Dendritic cells	Type-2 conventional dendritic cells	Blood-specific
TUBA4A	ses_cd	-0.0041396	ns	0.905505	0.999871	Myeloid	Dendritic cells	Type-2 conventional dendritic cells	Blood-specific
MRPL4	ses_cd	-0.00179264	ns	0.90568	0.999871	Myeloid	Dendritic cells	Type-2 conventional dendritic cells	Blood-specific
VCL	ses_cd	-0.00127237	ns	0.905771	0.999871	Myeloid	Dendritic cells	Type-2 conventional dendritic cells	Blood-specific
LARP1	ses_cd	-0.00128085	ns	0.906018	0.999871	Myeloid	Dendritic cells	Type-2 conventional dendritic cells	Blood-specific
INTS2	ses_cd	-0.00283457	ns	0.906192	0.999871	Myeloid	Dendritic cells	Type-2 conventional dendritic cells	Blood-specific
AC107214.1	ses_cd	0.00462176	ns	0.906326	0.999871	Myeloid	Dendritic cells	Type-2 conventional dendritic cells	Blood-specific
ZNF669	ses_cd	0.00385989	ns	0.906401	0.999871	Myeloid	Dendritic cells	Type-2 conventional dendritic cells	Blood-specific
SAV1	ses_cd	-0.00339841	ns	0.906421	0.999871	Myeloid	Dendritic cells	Type-2 conventional dendritic cells	Blood-specific
PRKAA1	ses_cd	-0.00184435	ns	0.906445	0.999871	Myeloid	Dendritic cells	Type-2 conventional dendritic cells	Blood-specific
MRPL54	ses_cd	-0.00198304	ns	0.906525	0.999871	Myeloid	Dendritic cells	Type-2 conventional dendritic cells	Blood-specific
ZNF317	ses_cd	0.00229044	ns	0.906561	0.999871	Myeloid	Dendritic cells	Type-2 conventional dendritic cells	Blood-specific
ZMYM2	ses_cd	0.00132475	ns	0.906634	0.999871	Myeloid	Dendritic cells	Type-2 conventional dendritic cells	Blood-specific
CST7	ses_cd	-0.0060638	ns	0.906792	0.999871	Myeloid	Dendritic cells	Type-2 conventional dendritic cells	Blood-specific
ZZEF1	ses_cd	-0.00149283	ns	0.90684	0.999871	Myeloid	Dendritic cells	Type-2 conventional dendritic cells	Blood-specific
CARD8	ses_cd	0.00143563	ns	0.906902	0.999871	Myeloid	Dendritic cells	Type-2 conventional dendritic cells	Blood-specific
CHD8	ses_cd	-0.00144064	ns	0.90695	0.999871	Myeloid	Dendritic cells	Type-2 conventional dendritic cells	Blood-specific
PXMP4	ses_cd	0.00355213	ns	0.906958	0.999871	Myeloid	Dendritic cells	Type-2 conventional dendritic cells	Blood-specific
KLHDC10	ses_cd	-0.00153437	ns	0.906985	0.999871	Myeloid	Dendritic cells	Type-2 conventional dendritic cells	Blood-specific
ABCD1	ses_cd	0.00301119	ns	0.907062	0.999871	Myeloid	Dendritic cells	Type-2 conventional dendritic cells	Blood-specific
ASCC2	ses_cd	-0.00173842	ns	0.907092	0.999871	Myeloid	Dendritic cells	Type-2 conventional dendritic cells	Blood-specific
AL596220.1	ses_cd	-0.00538886	ns	0.907284	0.999871	Myeloid	Dendritic cells	Type-2 conventional dendritic cells	Blood-specific
MICB	ses_cd	0.00358621	ns	0.907392	0.999871	Myeloid	Dendritic cells	Type-2 conventional dendritic cells	Blood-specific
KLHDC1	ses_cd	-0.00340625	ns	0.907473	0.999871	Myeloid	Dendritic cells	Type-2 conventional dendritic cells	Blood-specific
COMMD5	ses_cd	-0.00193916	ns	0.907763	0.999871	Myeloid	Dendritic cells	Type-2 conventional dendritic cells	Blood-specific
TOX4	ses_cd	-0.00173929	ns	0.907849	0.999871	Myeloid	Dendritic cells	Type-2 conventional dendritic cells	Blood-specific
AL683807.1	ses_cd	-0.00742004	ns	0.907962	0.999871	Myeloid	Dendritic cells	Type-2 conventional dendritic cells	Blood-specific
CPNE2	ses_cd	0.0038755	ns	0.908282	0.999871	Myeloid	Dendritic cells	Type-2 conventional dendritic cells	Blood-specific
AL160272.2	ses_cd	0.00325767	ns	0.9083	0.999871	Myeloid	Dendritic cells	Type-2 conventional dendritic cells	Blood-specific
MFSD9	ses_cd	-0.00447448	ns	0.908391	0.999871	Myeloid	Dendritic cells	Type-2 conventional dendritic cells	Blood-specific
ZNF354C	ses_cd	0.00514587	ns	0.908415	0.999871	Myeloid	Dendritic cells	Type-2 conventional dendritic cells	Blood-specific
KCTD15	ses_cd	-0.00349792	ns	0.908438	0.999871	Myeloid	Dendritic cells	Type-2 conventional dendritic cells	Blood-specific
ERC1	ses_cd	-0.00143678	ns	0.908788	0.999871	Myeloid	Dendritic cells	Type-2 conventional dendritic cells	Blood-specific
OTUD3	ses_cd	0.00358699	ns	0.90887	0.999871	Myeloid	Dendritic cells	Type-2 conventional dendritic cells	Blood-specific
APC	ses_cd	-0.00129764	ns	0.908994	0.999871	Myeloid	Dendritic cells	Type-2 conventional dendritic cells	Blood-specific
SYTL3	ses_cd	0.00382909	ns	0.908998	0.999871	Myeloid	Dendritic cells	Type-2 conventional dendritic cells	Blood-specific
LAP3	ses_cd	0.00341005	ns	0.909058	0.999871	Myeloid	Dendritic cells	Type-2 conventional dendritic cells	Blood-specific
BROX	ses_cd	0.00137538	ns	0.909176	0.999871	Myeloid	Dendritic cells	Type-2 conventional dendritic cells	Blood-specific
RAP1B	ses_cd	-0.00103061	ns	0.909189	0.999871	Myeloid	Dendritic cells	Type-2 conventional dendritic cells	Blood-specific
CCDC47	ses_cd	-0.00130982	ns	0.909202	0.999871	Myeloid	Dendritic cells	Type-2 conventional dendritic cells	Blood-specific
STAT5A	ses_cd	0.00154108	ns	0.909217	0.999871	Myeloid	Dendritic cells	Type-2 conventional dendritic cells	Blood-specific
CBFA2T2	ses_cd	0.00177615	ns	0.909232	0.999871	Myeloid	Dendritic cells	Type-2 conventional dendritic cells	Blood-specific
NDUFB4	ses_cd	0.00154616	ns	0.90978	0.999871	Myeloid	Dendritic cells	Type-2 conventional dendritic cells	Blood-specific
CNPY4	ses_cd	-0.00435184	ns	0.909921	0.999871	Myeloid	Dendritic cells	Type-2 conventional dendritic cells	Blood-specific
SAC3D1	ses_cd	0.00300186	ns	0.910117	0.999871	Myeloid	Dendritic cells	Type-2 conventional dendritic cells	Blood-specific
AKAP8L	ses_cd	-0.0018042	ns	0.91021	0.999871	Myeloid	Dendritic cells	Type-2 conventional dendritic cells	Blood-specific
AASDHPPT	ses_cd	-0.00160516	ns	0.910288	0.999871	Myeloid	Dendritic cells	Type-2 conventional dendritic cells	Blood-specific
AL691447.2	ses_cd	-0.00593404	ns	0.910347	0.999871	Myeloid	Dendritic cells	Type-2 conventional dendritic cells	Blood-specific
ADAMTS6	ses_cd	-0.00817384	ns	0.910358	0.999871	Myeloid	Dendritic cells	Type-2 conventional dendritic cells	Blood-specific
FKTN	ses_cd	0.00240811	ns	0.910373	0.999871	Myeloid	Dendritic cells	Type-2 conventional dendritic cells	Blood-specific
RANBP2	ses_cd	-0.00170803	ns	0.910412	0.999871	Myeloid	Dendritic cells	Type-2 conventional dendritic cells	Blood-specific
CCDC85C	ses_cd	0.00598394	ns	0.910617	0.999871	Myeloid	Dendritic cells	Type-2 conventional dendritic cells	Blood-specific
SETD5	ses_cd	-0.00141802	ns	0.910635	0.999871	Myeloid	Dendritic cells	Type-2 conventional dendritic cells	Blood-specific
ADPGK	ses_cd	-0.00134921	ns	0.910645	0.999871	Myeloid	Dendritic cells	Type-2 conventional dendritic cells	Blood-specific
LINC00243	ses_cd	-0.00532648	ns	0.910965	0.999871	Myeloid	Dendritic cells	Type-2 conventional dendritic cells	Blood-specific
DNAAF5	ses_cd	0.00287699	ns	0.910989	0.999871	Myeloid	Dendritic cells	Type-2 conventional dendritic cells	Blood-specific
ZNF37A	ses_cd	-0.00218256	ns	0.911037	0.999871	Myeloid	Dendritic cells	Type-2 conventional dendritic cells	Blood-specific
AC110285.2	ses_cd	0.00567893	ns	0.911063	0.999871	Myeloid	Dendritic cells	Type-2 conventional dendritic cells	Blood-specific
ADAM9	ses_cd	0.0019308	ns	0.911145	0.999871	Myeloid	Dendritic cells	Type-2 conventional dendritic cells	Blood-specific
VSIR	ses_cd	0.00117313	ns	0.911235	0.999871	Myeloid	Dendritic cells	Type-2 conventional dendritic cells	Blood-specific
RAD9B	ses_cd	-0.00388951	ns	0.911308	0.999871	Myeloid	Dendritic cells	Type-2 conventional dendritic cells	Blood-specific
WDHD1	ses_cd	-0.00560865	ns	0.91138	0.999871	Myeloid	Dendritic cells	Type-2 conventional dendritic cells	Blood-specific
NBN	ses_cd	0.00160041	ns	0.91139	0.999871	Myeloid	Dendritic cells	Type-2 conventional dendritic cells	Blood-specific
PSMG3-AS1	ses_cd	0.00380341	ns	0.911419	0.999871	Myeloid	Dendritic cells	Type-2 conventional dendritic cells	Blood-specific
ZNF574	ses_cd	0.0039677	ns	0.911811	0.999871	Myeloid	Dendritic cells	Type-2 conventional dendritic cells	Blood-specific
AL157911.1	ses_cd	-0.00917315	ns	0.911812	0.999871	Myeloid	Dendritic cells	Type-2 conventional dendritic cells	Blood-specific
ZNF713	ses_cd	0.0060816	ns	0.911837	0.999871	Myeloid	Dendritic cells	Type-2 conventional dendritic cells	Blood-specific
OSGEP	ses_cd	-0.00174422	ns	0.911841	0.999871	Myeloid	Dendritic cells	Type-2 conventional dendritic cells	Blood-specific
PSMD9	ses_cd	0.00245962	ns	0.911932	0.999871	Myeloid	Dendritic cells	Type-2 conventional dendritic cells	Blood-specific
MGST2	ses_cd	-0.00115652	ns	0.912103	0.999871	Myeloid	Dendritic cells	Type-2 conventional dendritic cells	Blood-specific
UBALD1	ses_cd	0.00324902	ns	0.912117	0.999871	Myeloid	Dendritic cells	Type-2 conventional dendritic cells	Blood-specific
TMSB4X	ses_cd	-0.00181894	ns	0.912151	0.999871	Myeloid	Dendritic cells	Type-2 conventional dendritic cells	Blood-specific
SLC12A9	ses_cd	0.00140703	ns	0.912288	0.999871	Myeloid	Dendritic cells	Type-2 conventional dendritic cells	Blood-specific
ZFP91	ses_cd	0.00188265	ns	0.912491	0.999871	Myeloid	Dendritic cells	Type-2 conventional dendritic cells	Blood-specific
GAR1	ses_cd	0.00229886	ns	0.912635	0.999871	Myeloid	Dendritic cells	Type-2 conventional dendritic cells	Blood-specific
MED27	ses_cd	-0.00186709	ns	0.91272	0.999871	Myeloid	Dendritic cells	Type-2 conventional dendritic cells	Blood-specific
ZNF816	ses_cd	-0.00403286	ns	0.91286	0.999871	Myeloid	Dendritic cells	Type-2 conventional dendritic cells	Blood-specific
LINC02207	ses_cd	0.0060105	ns	0.91286	0.999871	Myeloid	Dendritic cells	Type-2 conventional dendritic cells	Blood-specific
DHRS9	ses_cd	-0.0066198	ns	0.912924	0.999871	Myeloid	Dendritic cells	Type-2 conventional dendritic cells	Blood-specific
ANAPC7	ses_cd	-0.00168785	ns	0.912973	0.999871	Myeloid	Dendritic cells	Type-2 conventional dendritic cells	Blood-specific
STK3	ses_cd	0.00144283	ns	0.913231	0.999871	Myeloid	Dendritic cells	Type-2 conventional dendritic cells	Blood-specific
PSENEN	ses_cd	0.00187807	ns	0.913378	0.999871	Myeloid	Dendritic cells	Type-2 conventional dendritic cells	Blood-specific
IARS2	ses_cd	-0.00145539	ns	0.913383	0.999871	Myeloid	Dendritic cells	Type-2 conventional dendritic cells	Blood-specific
FBXL18	ses_cd	-0.00278774	ns	0.913436	0.999871	Myeloid	Dendritic cells	Type-2 conventional dendritic cells	Blood-specific
ATP5MG	ses_cd	-0.00122431	ns	0.91364	0.999871	Myeloid	Dendritic cells	Type-2 conventional dendritic cells	Blood-specific
EBNA1BP2	ses_cd	0.00212886	ns	0.913824	0.999871	Myeloid	Dendritic cells	Type-2 conventional dendritic cells	Blood-specific
AL355922.1	ses_cd	-0.00559543	ns	0.913838	0.999871	Myeloid	Dendritic cells	Type-2 conventional dendritic cells	Blood-specific
IL6R	ses_cd	-0.00107948	ns	0.913848	0.999871	Myeloid	Dendritic cells	Type-2 conventional dendritic cells	Blood-specific
AC091045.1	ses_cd	0.00440817	ns	0.913853	0.999871	Myeloid	Dendritic cells	Type-2 conventional dendritic cells	Blood-specific
SLTM	ses_cd	0.000988004	ns	0.913858	0.999871	Myeloid	Dendritic cells	Type-2 conventional dendritic cells	Blood-specific
CACNB4	ses_cd	0.00499259	ns	0.914035	0.999871	Myeloid	Dendritic cells	Type-2 conventional dendritic cells	Blood-specific
BAIAP2	ses_cd	0.00392226	ns	0.914123	0.999871	Myeloid	Dendritic cells	Type-2 conventional dendritic cells	Blood-specific
POLE4	ses_cd	-0.00182151	ns	0.914164	0.999871	Myeloid	Dendritic cells	Type-2 conventional dendritic cells	Blood-specific
NRL	ses_cd	0.00318158	ns	0.914384	0.999871	Myeloid	Dendritic cells	Type-2 conventional dendritic cells	Blood-specific
ANKRD37	ses_cd	-0.00455071	ns	0.914403	0.999871	Myeloid	Dendritic cells	Type-2 conventional dendritic cells	Blood-specific
AC134312.1	ses_cd	0.00614136	ns	0.914477	0.999871	Myeloid	Dendritic cells	Type-2 conventional dendritic cells	Blood-specific
LENG1	ses_cd	-0.00242488	ns	0.914498	0.999871	Myeloid	Dendritic cells	Type-2 conventional dendritic cells	Blood-specific
HIKESHI	ses_cd	0.00139455	ns	0.914509	0.999871	Myeloid	Dendritic cells	Type-2 conventional dendritic cells	Blood-specific
IGFLR1	ses_cd	0.00299937	ns	0.914599	0.999871	Myeloid	Dendritic cells	Type-2 conventional dendritic cells	Blood-specific
PM20D2	ses_cd	0.00378166	ns	0.91462	0.999871	Myeloid	Dendritic cells	Type-2 conventional dendritic cells	Blood-specific
NASP	ses_cd	0.0014639	ns	0.914722	0.999871	Myeloid	Dendritic cells	Type-2 conventional dendritic cells	Blood-specific
AC004540.1	ses_cd	-0.00597291	ns	0.914771	0.999871	Myeloid	Dendritic cells	Type-2 conventional dendritic cells	Blood-specific
JUND	ses_cd	-0.00167687	ns	0.914937	0.999871	Myeloid	Dendritic cells	Type-2 conventional dendritic cells	Blood-specific
ATP6V1G1	ses_cd	-0.00108984	ns	0.914948	0.999871	Myeloid	Dendritic cells	Type-2 conventional dendritic cells	Blood-specific
AC007262.2	ses_cd	-0.0040402	ns	0.914983	0.999871	Myeloid	Dendritic cells	Type-2 conventional dendritic cells	Blood-specific
CD22	ses_cd	-0.0055119	ns	0.915226	0.999871	Myeloid	Dendritic cells	Type-2 conventional dendritic cells	Blood-specific
CPOX	ses_cd	-0.00220631	ns	0.915247	0.999871	Myeloid	Dendritic cells	Type-2 conventional dendritic cells	Blood-specific
CKLF	ses_cd	0.00168023	ns	0.915307	0.999871	Myeloid	Dendritic cells	Type-2 conventional dendritic cells	Blood-specific
PIGN	ses_cd	0.00185353	ns	0.915474	0.999871	Myeloid	Dendritic cells	Type-2 conventional dendritic cells	Blood-specific
AKR7A2	ses_cd	0.00172553	ns	0.915571	0.999871	Myeloid	Dendritic cells	Type-2 conventional dendritic cells	Blood-specific
NF2	ses_cd	-0.00164048	ns	0.915621	0.999871	Myeloid	Dendritic cells	Type-2 conventional dendritic cells	Blood-specific
AC104170.1	ses_cd	-0.00709819	ns	0.915685	0.999871	Myeloid	Dendritic cells	Type-2 conventional dendritic cells	Blood-specific
RRBP1	ses_cd	0.00160424	ns	0.915687	0.999871	Myeloid	Dendritic cells	Type-2 conventional dendritic cells	Blood-specific
SRSF12	ses_cd	-0.00570391	ns	0.91571	0.999871	Myeloid	Dendritic cells	Type-2 conventional dendritic cells	Blood-specific
TMEM242	ses_cd	-0.00197223	ns	0.915712	0.999871	Myeloid	Dendritic cells	Type-2 conventional dendritic cells	Blood-specific
UGDH	ses_cd	0.00259489	ns	0.9158	0.999871	Myeloid	Dendritic cells	Type-2 conventional dendritic cells	Blood-specific
PPP6C	ses_cd	-0.00137702	ns	0.915898	0.999871	Myeloid	Dendritic cells	Type-2 conventional dendritic cells	Blood-specific
PHF11	ses_cd	-0.00177325	ns	0.915908	0.999871	Myeloid	Dendritic cells	Type-2 conventional dendritic cells	Blood-specific
TET2	ses_cd	0.00119415	ns	0.915993	0.999871	Myeloid	Dendritic cells	Type-2 conventional dendritic cells	Blood-specific
BPGM	ses_cd	0.00329926	ns	0.916285	0.999871	Myeloid	Dendritic cells	Type-2 conventional dendritic cells	Blood-specific
COMMD7	ses_cd	0.00164627	ns	0.916363	0.999871	Myeloid	Dendritic cells	Type-2 conventional dendritic cells	Blood-specific
Z93241.1	ses_cd	0.00591679	ns	0.916452	0.999871	Myeloid	Dendritic cells	Type-2 conventional dendritic cells	Blood-specific
EIF1	ses_cd	-0.00126334	ns	0.916513	0.999871	Myeloid	Dendritic cells	Type-2 conventional dendritic cells	Blood-specific
TARDBP	ses_cd	0.00140788	ns	0.916591	0.999871	Myeloid	Dendritic cells	Type-2 conventional dendritic cells	Blood-specific
RPA3	ses_cd	-0.00202591	ns	0.916648	0.999871	Myeloid	Dendritic cells	Type-2 conventional dendritic cells	Blood-specific
SEC31A	ses_cd	-0.00112928	ns	0.916684	0.999871	Myeloid	Dendritic cells	Type-2 conventional dendritic cells	Blood-specific
AL512380.2	ses_cd	-0.00704464	ns	0.916894	0.999871	Myeloid	Dendritic cells	Type-2 conventional dendritic cells	Blood-specific
TNFSF10	ses_cd	0.00279891	ns	0.916965	0.999871	Myeloid	Dendritic cells	Type-2 conventional dendritic cells	Blood-specific
CENPP	ses_cd	0.00341231	ns	0.91715	0.999871	Myeloid	Dendritic cells	Type-2 conventional dendritic cells	Blood-specific
BRIP1	ses_cd	-0.00763671	ns	0.917207	0.999871	Myeloid	Dendritic cells	Type-2 conventional dendritic cells	Blood-specific
HDHD3	ses_cd	-0.00402657	ns	0.917228	0.999871	Myeloid	Dendritic cells	Type-2 conventional dendritic cells	Blood-specific
MAVS	ses_cd	-0.00140992	ns	0.917259	0.999871	Myeloid	Dendritic cells	Type-2 conventional dendritic cells	Blood-specific
BCAT2	ses_cd	-0.00230986	ns	0.91733	0.999871	Myeloid	Dendritic cells	Type-2 conventional dendritic cells	Blood-specific
SNHG10	ses_cd	0.00442381	ns	0.917372	0.999871	Myeloid	Dendritic cells	Type-2 conventional dendritic cells	Blood-specific
DDX58	ses_cd	-0.002749	ns	0.917376	0.999871	Myeloid	Dendritic cells	Type-2 conventional dendritic cells	Blood-specific
AC011477.4	ses_cd	0.00386245	ns	0.917389	0.999871	Myeloid	Dendritic cells	Type-2 conventional dendritic cells	Blood-specific
FAM210B	ses_cd	-0.00259496	ns	0.917403	0.999871	Myeloid	Dendritic cells	Type-2 conventional dendritic cells	Blood-specific
PTGER4	ses_cd	-0.00253143	ns	0.917403	0.999871	Myeloid	Dendritic cells	Type-2 conventional dendritic cells	Blood-specific
RNF13	ses_cd	0.00104085	ns	0.917435	0.999871	Myeloid	Dendritic cells	Type-2 conventional dendritic cells	Blood-specific
CNOT3	ses_cd	0.00218636	ns	0.917474	0.999871	Myeloid	Dendritic cells	Type-2 conventional dendritic cells	Blood-specific
TPST1	ses_cd	-0.005384	ns	0.917643	0.999871	Myeloid	Dendritic cells	Type-2 conventional dendritic cells	Blood-specific
EFCAB14	ses_cd	0.00111416	ns	0.917904	0.999871	Myeloid	Dendritic cells	Type-2 conventional dendritic cells	Blood-specific
ATP5MPL	ses_cd	0.0013048	ns	0.917926	0.999871	Myeloid	Dendritic cells	Type-2 conventional dendritic cells	Blood-specific
FAM126B	ses_cd	0.00130157	ns	0.918003	0.999871	Myeloid	Dendritic cells	Type-2 conventional dendritic cells	Blood-specific
AHCYL2	ses_cd	0.00147548	ns	0.918067	0.999871	Myeloid	Dendritic cells	Type-2 conventional dendritic cells	Blood-specific
AL391832.2	ses_cd	0.00452779	ns	0.918117	0.999871	Myeloid	Dendritic cells	Type-2 conventional dendritic cells	Blood-specific
INTS3	ses_cd	-0.00185718	ns	0.918228	0.999871	Myeloid	Dendritic cells	Type-2 conventional dendritic cells	Blood-specific
TMEM38B	ses_cd	-0.00256107	ns	0.918359	0.999871	Myeloid	Dendritic cells	Type-2 conventional dendritic cells	Blood-specific
NOP53	ses_cd	0.00177324	ns	0.918359	0.999871	Myeloid	Dendritic cells	Type-2 conventional dendritic cells	Blood-specific
PPP2R5D	ses_cd	-0.00266111	ns	0.918748	0.999871	Myeloid	Dendritic cells	Type-2 conventional dendritic cells	Blood-specific
METAP1D	ses_cd	-0.00454572	ns	0.918789	0.999871	Myeloid	Dendritic cells	Type-2 conventional dendritic cells	Blood-specific
ICE2	ses_cd	0.00125872	ns	0.918834	0.999871	Myeloid	Dendritic cells	Type-2 conventional dendritic cells	Blood-specific
CD3EAP	ses_cd	-0.00348977	ns	0.918835	0.999871	Myeloid	Dendritic cells	Type-2 conventional dendritic cells	Blood-specific
GATD3A	ses_cd	0.00926383	ns	0.919193	0.999871	Myeloid	Dendritic cells	Type-2 conventional dendritic cells	Blood-specific
DRG2	ses_cd	-0.00212041	ns	0.91925	0.999871	Myeloid	Dendritic cells	Type-2 conventional dendritic cells	Blood-specific
SDF2L1	ses_cd	0.00251792	ns	0.919315	0.999871	Myeloid	Dendritic cells	Type-2 conventional dendritic cells	Blood-specific
PGPEP1	ses_cd	-0.00229844	ns	0.919488	0.999871	Myeloid	Dendritic cells	Type-2 conventional dendritic cells	Blood-specific
SSH2	ses_cd	-0.00146847	ns	0.919585	0.999871	Myeloid	Dendritic cells	Type-2 conventional dendritic cells	Blood-specific
CDKN1A	ses_cd	-0.00478002	ns	0.919676	0.999871	Myeloid	Dendritic cells	Type-2 conventional dendritic cells	Blood-specific
ATR	ses_cd	-0.00124517	ns	0.91973	0.999871	Myeloid	Dendritic cells	Type-2 conventional dendritic cells	Blood-specific
TMEM191C	ses_cd	0.00461332	ns	0.919898	0.999871	Myeloid	Dendritic cells	Type-2 conventional dendritic cells	Blood-specific
C3orf62	ses_cd	-0.00210008	ns	0.919967	0.999871	Myeloid	Dendritic cells	Type-2 conventional dendritic cells	Blood-specific
TCF7L2	ses_cd	-0.00459255	ns	0.919975	0.999871	Myeloid	Dendritic cells	Type-2 conventional dendritic cells	Blood-specific
CD83	ses_cd	-0.00469434	ns	0.920017	0.999871	Myeloid	Dendritic cells	Type-2 conventional dendritic cells	Blood-specific
BAALC-AS1	ses_cd	-0.00664568	ns	0.920168	0.999871	Myeloid	Dendritic cells	Type-2 conventional dendritic cells	Blood-specific
SYCP2	ses_cd	-0.00544051	ns	0.920346	0.999871	Myeloid	Dendritic cells	Type-2 conventional dendritic cells	Blood-specific
SEC24B	ses_cd	0.00115177	ns	0.920384	0.999871	Myeloid	Dendritic cells	Type-2 conventional dendritic cells	Blood-specific
AL136295.1	ses_cd	0.00245634	ns	0.920407	0.999871	Myeloid	Dendritic cells	Type-2 conventional dendritic cells	Blood-specific
HINT2	ses_cd	0.00166242	ns	0.920453	0.999871	Myeloid	Dendritic cells	Type-2 conventional dendritic cells	Blood-specific
CYB5R3	ses_cd	0.0016829	ns	0.920579	0.999871	Myeloid	Dendritic cells	Type-2 conventional dendritic cells	Blood-specific
VPS29	ses_cd	0.00106307	ns	0.920589	0.999871	Myeloid	Dendritic cells	Type-2 conventional dendritic cells	Blood-specific
ADNP	ses_cd	-0.00120192	ns	0.920595	0.999871	Myeloid	Dendritic cells	Type-2 conventional dendritic cells	Blood-specific
CBWD6	ses_cd	-0.00442227	ns	0.920597	0.999871	Myeloid	Dendritic cells	Type-2 conventional dendritic cells	Blood-specific
AL133342.1	ses_cd	0.00399926	ns	0.920628	0.999871	Myeloid	Dendritic cells	Type-2 conventional dendritic cells	Blood-specific
S100A11	ses_cd	-0.00137667	ns	0.920728	0.999871	Myeloid	Dendritic cells	Type-2 conventional dendritic cells	Blood-specific
BLM	ses_cd	-0.00482357	ns	0.920743	0.999871	Myeloid	Dendritic cells	Type-2 conventional dendritic cells	Blood-specific
DUS3L	ses_cd	0.00250064	ns	0.920745	0.999871	Myeloid	Dendritic cells	Type-2 conventional dendritic cells	Blood-specific
C5AR1	ses_cd	-0.00549701	ns	0.92082	0.999871	Myeloid	Dendritic cells	Type-2 conventional dendritic cells	Blood-specific
SMCO4	ses_cd	0.00165745	ns	0.920845	0.999871	Myeloid	Dendritic cells	Type-2 conventional dendritic cells	Blood-specific
H2AFY2	ses_cd	-0.00359655	ns	0.920862	0.999871	Myeloid	Dendritic cells	Type-2 conventional dendritic cells	Blood-specific
FAM227B	ses_cd	-0.00359299	ns	0.921027	0.999871	Myeloid	Dendritic cells	Type-2 conventional dendritic cells	Blood-specific
TMEM65	ses_cd	0.00172898	ns	0.921054	0.999871	Myeloid	Dendritic cells	Type-2 conventional dendritic cells	Blood-specific
ZNF430	ses_cd	0.00139544	ns	0.921082	0.999871	Myeloid	Dendritic cells	Type-2 conventional dendritic cells	Blood-specific
AP4S1	ses_cd	0.00302129	ns	0.921134	0.999871	Myeloid	Dendritic cells	Type-2 conventional dendritic cells	Blood-specific
APIP	ses_cd	-0.00167447	ns	0.921238	0.999871	Myeloid	Dendritic cells	Type-2 conventional dendritic cells	Blood-specific
CUL7	ses_cd	-0.00403034	ns	0.921276	0.999871	Myeloid	Dendritic cells	Type-2 conventional dendritic cells	Blood-specific
CYCS	ses_cd	-0.00140143	ns	0.921333	0.999871	Myeloid	Dendritic cells	Type-2 conventional dendritic cells	Blood-specific
NAE1	ses_cd	0.00211567	ns	0.921343	0.999871	Myeloid	Dendritic cells	Type-2 conventional dendritic cells	Blood-specific
LINC00470	ses_cd	-0.00896596	ns	0.921343	0.999871	Myeloid	Dendritic cells	Type-2 conventional dendritic cells	Blood-specific
ECI2	ses_cd	0.00167337	ns	0.921403	0.999871	Myeloid	Dendritic cells	Type-2 conventional dendritic cells	Blood-specific
TAF5	ses_cd	-0.00299012	ns	0.921436	0.999871	Myeloid	Dendritic cells	Type-2 conventional dendritic cells	Blood-specific
ZBTB44	ses_cd	0.00113987	ns	0.921455	0.999871	Myeloid	Dendritic cells	Type-2 conventional dendritic cells	Blood-specific
GPCPD1	ses_cd	-0.00155819	ns	0.921524	0.999871	Myeloid	Dendritic cells	Type-2 conventional dendritic cells	Blood-specific
SMG7	ses_cd	-0.00122603	ns	0.92154	0.999871	Myeloid	Dendritic cells	Type-2 conventional dendritic cells	Blood-specific
CUTC	ses_cd	0.00132177	ns	0.921566	0.999871	Myeloid	Dendritic cells	Type-2 conventional dendritic cells	Blood-specific
RTL8A	ses_cd	-0.00241712	ns	0.921595	0.999871	Myeloid	Dendritic cells	Type-2 conventional dendritic cells	Blood-specific
C9orf85	ses_cd	-0.00143852	ns	0.921614	0.999871	Myeloid	Dendritic cells	Type-2 conventional dendritic cells	Blood-specific
ABHD8	ses_cd	-0.00219821	ns	0.921726	0.999871	Myeloid	Dendritic cells	Type-2 conventional dendritic cells	Blood-specific
ZNF600	ses_cd	-0.00248514	ns	0.921854	0.999871	Myeloid	Dendritic cells	Type-2 conventional dendritic cells	Blood-specific
POLR3E	ses_cd	0.00231999	ns	0.922002	0.999871	Myeloid	Dendritic cells	Type-2 conventional dendritic cells	Blood-specific
EIF4EBP1	ses_cd	-0.00128793	ns	0.922172	0.999871	Myeloid	Dendritic cells	Type-2 conventional dendritic cells	Blood-specific
TMCO3	ses_cd	0.00181173	ns	0.922211	0.999871	Myeloid	Dendritic cells	Type-2 conventional dendritic cells	Blood-specific
POLR3K	ses_cd	-0.00241926	ns	0.922258	0.999871	Myeloid	Dendritic cells	Type-2 conventional dendritic cells	Blood-specific
EMC6	ses_cd	-0.00176427	ns	0.922322	0.999871	Myeloid	Dendritic cells	Type-2 conventional dendritic cells	Blood-specific
CORO1B	ses_cd	0.00181088	ns	0.922399	0.999871	Myeloid	Dendritic cells	Type-2 conventional dendritic cells	Blood-specific
CMPK2	ses_cd	-0.00373837	ns	0.92243	0.999871	Myeloid	Dendritic cells	Type-2 conventional dendritic cells	Blood-specific
C2orf88	ses_cd	-0.00419912	ns	0.922456	0.999871	Myeloid	Dendritic cells	Type-2 conventional dendritic cells	Blood-specific
SIVA1	ses_cd	-0.00151141	ns	0.922599	0.999871	Myeloid	Dendritic cells	Type-2 conventional dendritic cells	Blood-specific
RAB10	ses_cd	-0.000933566	ns	0.922605	0.999871	Myeloid	Dendritic cells	Type-2 conventional dendritic cells	Blood-specific
LIAS	ses_cd	0.00214385	ns	0.922633	0.999871	Myeloid	Dendritic cells	Type-2 conventional dendritic cells	Blood-specific
TRIM38	ses_cd	0.000845537	ns	0.922809	0.999871	Myeloid	Dendritic cells	Type-2 conventional dendritic cells	Blood-specific
MRPL10	ses_cd	0.00224744	ns	0.922896	0.999871	Myeloid	Dendritic cells	Type-2 conventional dendritic cells	Blood-specific
EFR3A	ses_cd	0.0011527	ns	0.9229	0.999871	Myeloid	Dendritic cells	Type-2 conventional dendritic cells	Blood-specific
TUBA1C	ses_cd	0.00170324	ns	0.922939	0.999871	Myeloid	Dendritic cells	Type-2 conventional dendritic cells	Blood-specific
CCND3	ses_cd	0.00296806	ns	0.923212	0.999871	Myeloid	Dendritic cells	Type-2 conventional dendritic cells	Blood-specific
AL161457.2	ses_cd	-0.00429593	ns	0.923308	0.999871	Myeloid	Dendritic cells	Type-2 conventional dendritic cells	Blood-specific
RPUSD3	ses_cd	0.00219146	ns	0.92334	0.999871	Myeloid	Dendritic cells	Type-2 conventional dendritic cells	Blood-specific
LAMTOR3	ses_cd	-0.00147378	ns	0.92339	0.999871	Myeloid	Dendritic cells	Type-2 conventional dendritic cells	Blood-specific
RETREG2	ses_cd	0.0019777	ns	0.923391	0.999871	Myeloid	Dendritic cells	Type-2 conventional dendritic cells	Blood-specific
SSR3	ses_cd	-0.0011643	ns	0.923473	0.999871	Myeloid	Dendritic cells	Type-2 conventional dendritic cells	Blood-specific
SOCS6	ses_cd	0.00171268	ns	0.923504	0.999871	Myeloid	Dendritic cells	Type-2 conventional dendritic cells	Blood-specific
NDUFV1	ses_cd	-0.00150476	ns	0.923617	0.999871	Myeloid	Dendritic cells	Type-2 conventional dendritic cells	Blood-specific
SIGLEC9	ses_cd	-0.00164123	ns	0.923689	0.999871	Myeloid	Dendritic cells	Type-2 conventional dendritic cells	Blood-specific
GYPE	ses_cd	0.00503509	ns	0.923693	0.999871	Myeloid	Dendritic cells	Type-2 conventional dendritic cells	Blood-specific
LTB	ses_cd	0.00309234	ns	0.923716	0.999871	Myeloid	Dendritic cells	Type-2 conventional dendritic cells	Blood-specific
UBE3A	ses_cd	-0.00100822	ns	0.923722	0.999871	Myeloid	Dendritic cells	Type-2 conventional dendritic cells	Blood-specific
EXOSC7	ses_cd	-0.00177308	ns	0.923763	0.999871	Myeloid	Dendritic cells	Type-2 conventional dendritic cells	Blood-specific
TMEM131	ses_cd	0.00115308	ns	0.923798	0.999871	Myeloid	Dendritic cells	Type-2 conventional dendritic cells	Blood-specific
AC090559.1	ses_cd	0.00285836	ns	0.923853	0.999871	Myeloid	Dendritic cells	Type-2 conventional dendritic cells	Blood-specific
DNAJC11	ses_cd	0.00163262	ns	0.924048	0.999871	Myeloid	Dendritic cells	Type-2 conventional dendritic cells	Blood-specific
MYLK4	ses_cd	0.00509876	ns	0.924068	0.999871	Myeloid	Dendritic cells	Type-2 conventional dendritic cells	Blood-specific
GALNT2	ses_cd	0.0011822	ns	0.924158	0.999871	Myeloid	Dendritic cells	Type-2 conventional dendritic cells	Blood-specific
RABEPK	ses_cd	-0.0023989	ns	0.924253	0.999871	Myeloid	Dendritic cells	Type-2 conventional dendritic cells	Blood-specific
GIPC1	ses_cd	-0.00328657	ns	0.924259	0.999871	Myeloid	Dendritic cells	Type-2 conventional dendritic cells	Blood-specific
MRPL12	ses_cd	0.00201943	ns	0.924313	0.999871	Myeloid	Dendritic cells	Type-2 conventional dendritic cells	Blood-specific
CAPRIN2	ses_cd	-0.0036279	ns	0.924326	0.999871	Myeloid	Dendritic cells	Type-2 conventional dendritic cells	Blood-specific
SECISBP2	ses_cd	0.00106932	ns	0.924327	0.999871	Myeloid	Dendritic cells	Type-2 conventional dendritic cells	Blood-specific
AP002360.1	ses_cd	0.00459685	ns	0.924486	0.999871	Myeloid	Dendritic cells	Type-2 conventional dendritic cells	Blood-specific
PARP4	ses_cd	-0.000983814	ns	0.924569	0.999871	Myeloid	Dendritic cells	Type-2 conventional dendritic cells	Blood-specific
C11orf58	ses_cd	-0.000854052	ns	0.924579	0.999871	Myeloid	Dendritic cells	Type-2 conventional dendritic cells	Blood-specific
IDH3A	ses_cd	-0.00122844	ns	0.924619	0.999871	Myeloid	Dendritic cells	Type-2 conventional dendritic cells	Blood-specific
ARHGAP5	ses_cd	0.00146496	ns	0.924722	0.999871	Myeloid	Dendritic cells	Type-2 conventional dendritic cells	Blood-specific
ACO2	ses_cd	0.00119396	ns	0.925126	0.999871	Myeloid	Dendritic cells	Type-2 conventional dendritic cells	Blood-specific
MAML2	ses_cd	0.00184713	ns	0.925204	0.999871	Myeloid	Dendritic cells	Type-2 conventional dendritic cells	Blood-specific
ECM2	ses_cd	-0.00497189	ns	0.925408	0.999871	Myeloid	Dendritic cells	Type-2 conventional dendritic cells	Blood-specific
ELAC1	ses_cd	0.00298524	ns	0.925595	0.999871	Myeloid	Dendritic cells	Type-2 conventional dendritic cells	Blood-specific
SMAD6	ses_cd	-0.00484316	ns	0.925608	0.999871	Myeloid	Dendritic cells	Type-2 conventional dendritic cells	Blood-specific
BCL9L	ses_cd	0.00251148	ns	0.925835	0.999871	Myeloid	Dendritic cells	Type-2 conventional dendritic cells	Blood-specific
PTGES2	ses_cd	-0.00156623	ns	0.925853	0.999871	Myeloid	Dendritic cells	Type-2 conventional dendritic cells	Blood-specific
HOOK3	ses_cd	-0.000861589	ns	0.925999	0.999871	Myeloid	Dendritic cells	Type-2 conventional dendritic cells	Blood-specific
TAB3	ses_cd	0.00181834	ns	0.926085	0.999871	Myeloid	Dendritic cells	Type-2 conventional dendritic cells	Blood-specific
DCP1A	ses_cd	-0.00139548	ns	0.926246	0.999871	Myeloid	Dendritic cells	Type-2 conventional dendritic cells	Blood-specific
TSIX	ses_cd	-0.00333615	ns	0.926306	0.999871	Myeloid	Dendritic cells	Type-2 conventional dendritic cells	Blood-specific
SCPEP1	ses_cd	0.00146775	ns	0.926332	0.999871	Myeloid	Dendritic cells	Type-2 conventional dendritic cells	Blood-specific
JTB	ses_cd	0.00126215	ns	0.9266	0.999871	Myeloid	Dendritic cells	Type-2 conventional dendritic cells	Blood-specific
SERPINI1	ses_cd	0.0048445	ns	0.926647	0.999871	Myeloid	Dendritic cells	Type-2 conventional dendritic cells	Blood-specific
FDFT1	ses_cd	-0.0013924	ns	0.926695	0.999871	Myeloid	Dendritic cells	Type-2 conventional dendritic cells	Blood-specific
C19orf70	ses_cd	-0.00131262	ns	0.926706	0.999871	Myeloid	Dendritic cells	Type-2 conventional dendritic cells	Blood-specific
RPL27A	ses_cd	0.00193121	ns	0.926714	0.999871	Myeloid	Dendritic cells	Type-2 conventional dendritic cells	Blood-specific
BCL2A1	ses_cd	0.00435407	ns	0.926746	0.999871	Myeloid	Dendritic cells	Type-2 conventional dendritic cells	Blood-specific
SUPT6H	ses_cd	0.00099434	ns	0.926776	0.999871	Myeloid	Dendritic cells	Type-2 conventional dendritic cells	Blood-specific
NAT10	ses_cd	-0.00161347	ns	0.926981	0.999871	Myeloid	Dendritic cells	Type-2 conventional dendritic cells	Blood-specific
BRCA2	ses_cd	-0.00351691	ns	0.92709	0.999871	Myeloid	Dendritic cells	Type-2 conventional dendritic cells	Blood-specific
DET1	ses_cd	0.00255306	ns	0.927099	0.999871	Myeloid	Dendritic cells	Type-2 conventional dendritic cells	Blood-specific
MORN1	ses_cd	0.00334159	ns	0.927101	0.999871	Myeloid	Dendritic cells	Type-2 conventional dendritic cells	Blood-specific
LIMK1	ses_cd	-0.00177869	ns	0.927198	0.999871	Myeloid	Dendritic cells	Type-2 conventional dendritic cells	Blood-specific
SSRP1	ses_cd	-0.00133807	ns	0.927398	0.999871	Myeloid	Dendritic cells	Type-2 conventional dendritic cells	Blood-specific
RPUSD4	ses_cd	0.0019211	ns	0.927503	0.999871	Myeloid	Dendritic cells	Type-2 conventional dendritic cells	Blood-specific
NUDCD2	ses_cd	0.00171463	ns	0.927525	0.999871	Myeloid	Dendritic cells	Type-2 conventional dendritic cells	Blood-specific
C6orf106	ses_cd	0.00129009	ns	0.927529	0.999871	Myeloid	Dendritic cells	Type-2 conventional dendritic cells	Blood-specific
C1orf43	ses_cd	0.000983761	ns	0.927594	0.999871	Myeloid	Dendritic cells	Type-2 conventional dendritic cells	Blood-specific
HMGA1	ses_cd	-0.00125028	ns	0.927598	0.999871	Myeloid	Dendritic cells	Type-2 conventional dendritic cells	Blood-specific
MYO9B	ses_cd	0.00115003	ns	0.927642	0.999871	Myeloid	Dendritic cells	Type-2 conventional dendritic cells	Blood-specific
ZNF577	ses_cd	0.00252721	ns	0.927698	0.999871	Myeloid	Dendritic cells	Type-2 conventional dendritic cells	Blood-specific
VCAN-AS1	ses_cd	-0.00327249	ns	0.927864	0.999871	Myeloid	Dendritic cells	Type-2 conventional dendritic cells	Blood-specific
ABO	ses_cd	0.00702407	ns	0.92788	0.999871	Myeloid	Dendritic cells	Type-2 conventional dendritic cells	Blood-specific
APOO	ses_cd	0.00235894	ns	0.927961	0.999871	Myeloid	Dendritic cells	Type-2 conventional dendritic cells	Blood-specific
EIF2B3	ses_cd	0.00150423	ns	0.928024	0.999871	Myeloid	Dendritic cells	Type-2 conventional dendritic cells	Blood-specific
SRP68	ses_cd	-0.00154782	ns	0.928043	0.999871	Myeloid	Dendritic cells	Type-2 conventional dendritic cells	Blood-specific
FAM122C	ses_cd	-0.00215689	ns	0.928198	0.999871	Myeloid	Dendritic cells	Type-2 conventional dendritic cells	Blood-specific
RETREG3	ses_cd	0.00139467	ns	0.9282	0.999871	Myeloid	Dendritic cells	Type-2 conventional dendritic cells	Blood-specific
C1orf35	ses_cd	0.00165408	ns	0.928214	0.999871	Myeloid	Dendritic cells	Type-2 conventional dendritic cells	Blood-specific
ZSCAN16	ses_cd	0.00381135	ns	0.928345	0.999871	Myeloid	Dendritic cells	Type-2 conventional dendritic cells	Blood-specific
LAMP1	ses_cd	-0.00185317	ns	0.928374	0.999871	Myeloid	Dendritic cells	Type-2 conventional dendritic cells	Blood-specific
RAB9A	ses_cd	0.00165414	ns	0.928397	0.999871	Myeloid	Dendritic cells	Type-2 conventional dendritic cells	Blood-specific
DNAJC19	ses_cd	0.00170785	ns	0.92847	0.999871	Myeloid	Dendritic cells	Type-2 conventional dendritic cells	Blood-specific
ETV5	ses_cd	0.00420954	ns	0.928491	0.999871	Myeloid	Dendritic cells	Type-2 conventional dendritic cells	Blood-specific
ENSA	ses_cd	0.00087182	ns	0.928523	0.999871	Myeloid	Dendritic cells	Type-2 conventional dendritic cells	Blood-specific
LGALS8	ses_cd	0.00119345	ns	0.928724	0.999871	Myeloid	Dendritic cells	Type-2 conventional dendritic cells	Blood-specific
AC097376.2	ses_cd	-0.00222724	ns	0.928748	0.999871	Myeloid	Dendritic cells	Type-2 conventional dendritic cells	Blood-specific
MARF1	ses_cd	-0.00110062	ns	0.928869	0.999871	Myeloid	Dendritic cells	Type-2 conventional dendritic cells	Blood-specific
DBR1	ses_cd	0.00202416	ns	0.929038	0.999871	Myeloid	Dendritic cells	Type-2 conventional dendritic cells	Blood-specific
RHBDD3	ses_cd	-0.0030067	ns	0.929056	0.999871	Myeloid	Dendritic cells	Type-2 conventional dendritic cells	Blood-specific
ADIPOR2	ses_cd	0.00131589	ns	0.929107	0.999871	Myeloid	Dendritic cells	Type-2 conventional dendritic cells	Blood-specific
PARP2	ses_cd	0.00390569	ns	0.929269	0.999871	Myeloid	Dendritic cells	Type-2 conventional dendritic cells	Blood-specific
DERL1	ses_cd	0.00135408	ns	0.929483	0.999871	Myeloid	Dendritic cells	Type-2 conventional dendritic cells	Blood-specific
KIF1BP	ses_cd	-0.00255147	ns	0.929529	0.999871	Myeloid	Dendritic cells	Type-2 conventional dendritic cells	Blood-specific
U62317.5	ses_cd	-0.00420017	ns	0.929581	0.999871	Myeloid	Dendritic cells	Type-2 conventional dendritic cells	Blood-specific
PSMG4	ses_cd	0.00159923	ns	0.929765	0.999871	Myeloid	Dendritic cells	Type-2 conventional dendritic cells	Blood-specific
GOLGA3	ses_cd	-0.00131139	ns	0.929874	0.999871	Myeloid	Dendritic cells	Type-2 conventional dendritic cells	Blood-specific
AC005920.2	ses_cd	-0.00331087	ns	0.929915	0.999871	Myeloid	Dendritic cells	Type-2 conventional dendritic cells	Blood-specific
ATF3	ses_cd	0.00343192	ns	0.930023	0.999871	Myeloid	Dendritic cells	Type-2 conventional dendritic cells	Blood-specific
CCDC59	ses_cd	0.00132799	ns	0.930028	0.999871	Myeloid	Dendritic cells	Type-2 conventional dendritic cells	Blood-specific
ZMPSTE24	ses_cd	-0.00137082	ns	0.930038	0.999871	Myeloid	Dendritic cells	Type-2 conventional dendritic cells	Blood-specific
UQCC2	ses_cd	-0.00168047	ns	0.930045	0.999871	Myeloid	Dendritic cells	Type-2 conventional dendritic cells	Blood-specific
SRSF10	ses_cd	-0.000952901	ns	0.930057	0.999871	Myeloid	Dendritic cells	Type-2 conventional dendritic cells	Blood-specific
FMO5	ses_cd	-0.00230575	ns	0.930211	0.999871	Myeloid	Dendritic cells	Type-2 conventional dendritic cells	Blood-specific
CDK13	ses_cd	-0.000862122	ns	0.930466	0.999871	Myeloid	Dendritic cells	Type-2 conventional dendritic cells	Blood-specific
PCBP1	ses_cd	-0.000881272	ns	0.930584	0.999871	Myeloid	Dendritic cells	Type-2 conventional dendritic cells	Blood-specific
TSSC4	ses_cd	0.00171212	ns	0.930676	0.999871	Myeloid	Dendritic cells	Type-2 conventional dendritic cells	Blood-specific
ENOPH1	ses_cd	0.00138768	ns	0.930705	0.999871	Myeloid	Dendritic cells	Type-2 conventional dendritic cells	Blood-specific
CHD6	ses_cd	-0.00107914	ns	0.930755	0.999871	Myeloid	Dendritic cells	Type-2 conventional dendritic cells	Blood-specific
PSMD1	ses_cd	-0.000869793	ns	0.930766	0.999871	Myeloid	Dendritic cells	Type-2 conventional dendritic cells	Blood-specific
PLA2G16	ses_cd	0.00480289	ns	0.930775	0.999871	Myeloid	Dendritic cells	Type-2 conventional dendritic cells	Blood-specific
GPR34	ses_cd	0.00689015	ns	0.930793	0.999871	Myeloid	Dendritic cells	Type-2 conventional dendritic cells	Blood-specific
SETD2	ses_cd	-0.000866709	ns	0.930819	0.999871	Myeloid	Dendritic cells	Type-2 conventional dendritic cells	Blood-specific
LINC00298	ses_cd	-0.00545309	ns	0.930926	0.999871	Myeloid	Dendritic cells	Type-2 conventional dendritic cells	Blood-specific
ATP5MF	ses_cd	-0.00118902	ns	0.931001	0.999871	Myeloid	Dendritic cells	Type-2 conventional dendritic cells	Blood-specific
LINS1	ses_cd	-0.00216255	ns	0.9314	0.999871	Myeloid	Dendritic cells	Type-2 conventional dendritic cells	Blood-specific
ILF3-DT	ses_cd	-0.00229507	ns	0.93145	0.999871	Myeloid	Dendritic cells	Type-2 conventional dendritic cells	Blood-specific
TBL2	ses_cd	0.00220078	ns	0.931636	0.999871	Myeloid	Dendritic cells	Type-2 conventional dendritic cells	Blood-specific
IL17RA	ses_cd	-0.00106763	ns	0.931691	0.999871	Myeloid	Dendritic cells	Type-2 conventional dendritic cells	Blood-specific
KANSL1L	ses_cd	0.00141823	ns	0.931927	0.999871	Myeloid	Dendritic cells	Type-2 conventional dendritic cells	Blood-specific
C6orf62	ses_cd	-0.000918348	ns	0.932053	0.999871	Myeloid	Dendritic cells	Type-2 conventional dendritic cells	Blood-specific
UBE2D2	ses_cd	-0.000813695	ns	0.932062	0.999871	Myeloid	Dendritic cells	Type-2 conventional dendritic cells	Blood-specific
MAP3K2	ses_cd	0.000856534	ns	0.932277	0.999871	Myeloid	Dendritic cells	Type-2 conventional dendritic cells	Blood-specific
ZNF785	ses_cd	-0.00180989	ns	0.932286	0.999871	Myeloid	Dendritic cells	Type-2 conventional dendritic cells	Blood-specific
AC018647.2	ses_cd	0.00360765	ns	0.932537	0.999871	Myeloid	Dendritic cells	Type-2 conventional dendritic cells	Blood-specific
YLPM1	ses_cd	0.00102824	ns	0.932548	0.999871	Myeloid	Dendritic cells	Type-2 conventional dendritic cells	Blood-specific
ARHGAP12	ses_cd	-0.00253103	ns	0.932576	0.999871	Myeloid	Dendritic cells	Type-2 conventional dendritic cells	Blood-specific
MRPS28	ses_cd	0.00159671	ns	0.932629	0.999871	Myeloid	Dendritic cells	Type-2 conventional dendritic cells	Blood-specific
B4GALT4-AS1	ses_cd	-0.00476423	ns	0.932671	0.999871	Myeloid	Dendritic cells	Type-2 conventional dendritic cells	Blood-specific
SCD	ses_cd	0.0033738	ns	0.932702	0.999871	Myeloid	Dendritic cells	Type-2 conventional dendritic cells	Blood-specific
PDE8A	ses_cd	-0.00150746	ns	0.932784	0.999871	Myeloid	Dendritic cells	Type-2 conventional dendritic cells	Blood-specific
KCTD20	ses_cd	0.000912455	ns	0.932834	0.999871	Myeloid	Dendritic cells	Type-2 conventional dendritic cells	Blood-specific
ARL6IP5	ses_cd	-0.000880717	ns	0.932968	0.999871	Myeloid	Dendritic cells	Type-2 conventional dendritic cells	Blood-specific
PPP2R3A	ses_cd	0.00283252	ns	0.933269	0.999871	Myeloid	Dendritic cells	Type-2 conventional dendritic cells	Blood-specific
SYT11	ses_cd	-0.0021521	ns	0.93327	0.999871	Myeloid	Dendritic cells	Type-2 conventional dendritic cells	Blood-specific
SLC35F5	ses_cd	0.000991672	ns	0.933529	0.999871	Myeloid	Dendritic cells	Type-2 conventional dendritic cells	Blood-specific
PSME4	ses_cd	0.00122231	ns	0.933543	0.999871	Myeloid	Dendritic cells	Type-2 conventional dendritic cells	Blood-specific
AIFM1	ses_cd	0.00129801	ns	0.933589	0.999871	Myeloid	Dendritic cells	Type-2 conventional dendritic cells	Blood-specific
IL7	ses_cd	0.00252703	ns	0.934054	0.999871	Myeloid	Dendritic cells	Type-2 conventional dendritic cells	Blood-specific
CYREN	ses_cd	0.00144227	ns	0.934068	0.999871	Myeloid	Dendritic cells	Type-2 conventional dendritic cells	Blood-specific
LMAN2	ses_cd	-0.00106249	ns	0.934072	0.999871	Myeloid	Dendritic cells	Type-2 conventional dendritic cells	Blood-specific
VSTM1	ses_cd	-0.00618649	ns	0.934191	0.999871	Myeloid	Dendritic cells	Type-2 conventional dendritic cells	Blood-specific
ARMC1	ses_cd	-0.00124996	ns	0.934229	0.999871	Myeloid	Dendritic cells	Type-2 conventional dendritic cells	Blood-specific
PIGS	ses_cd	-0.00136146	ns	0.934314	0.999871	Myeloid	Dendritic cells	Type-2 conventional dendritic cells	Blood-specific
WNT2B	ses_cd	-0.00229084	ns	0.934328	0.999871	Myeloid	Dendritic cells	Type-2 conventional dendritic cells	Blood-specific
MORC4	ses_cd	0.0042923	ns	0.934554	0.999871	Myeloid	Dendritic cells	Type-2 conventional dendritic cells	Blood-specific
LINC00923	ses_cd	0.00614172	ns	0.934679	0.999871	Myeloid	Dendritic cells	Type-2 conventional dendritic cells	Blood-specific
ARHGAP1	ses_cd	0.00120325	ns	0.934754	0.999871	Myeloid	Dendritic cells	Type-2 conventional dendritic cells	Blood-specific
SCN9A	ses_cd	-0.00339892	ns	0.934792	0.999871	Myeloid	Dendritic cells	Type-2 conventional dendritic cells	Blood-specific
FOS	ses_cd	0.00342587	ns	0.934822	0.999871	Myeloid	Dendritic cells	Type-2 conventional dendritic cells	Blood-specific
HNRNPL	ses_cd	-0.00112767	ns	0.934849	0.999871	Myeloid	Dendritic cells	Type-2 conventional dendritic cells	Blood-specific
MOB1A	ses_cd	-0.000815265	ns	0.934861	0.999871	Myeloid	Dendritic cells	Type-2 conventional dendritic cells	Blood-specific
CCDC88A	ses_cd	0.000853721	ns	0.934869	0.999871	Myeloid	Dendritic cells	Type-2 conventional dendritic cells	Blood-specific
ZNF410	ses_cd	0.0044577	ns	0.934897	0.999871	Myeloid	Dendritic cells	Type-2 conventional dendritic cells	Blood-specific
NMRK1	ses_cd	-0.00300208	ns	0.934906	0.999871	Myeloid	Dendritic cells	Type-2 conventional dendritic cells	Blood-specific
TOB1	ses_cd	-0.00157861	ns	0.934908	0.999871	Myeloid	Dendritic cells	Type-2 conventional dendritic cells	Blood-specific
LINC01301	ses_cd	0.00477836	ns	0.935224	0.999871	Myeloid	Dendritic cells	Type-2 conventional dendritic cells	Blood-specific
IFT122	ses_cd	0.00322	ns	0.93533	0.999871	Myeloid	Dendritic cells	Type-2 conventional dendritic cells	Blood-specific
Z98884.1	ses_cd	0.00497803	ns	0.935596	0.999871	Myeloid	Dendritic cells	Type-2 conventional dendritic cells	Blood-specific
ZADH2	ses_cd	-0.00146067	ns	0.935932	0.999871	Myeloid	Dendritic cells	Type-2 conventional dendritic cells	Blood-specific
AL513327.2	ses_cd	0.00409	ns	0.935953	0.999871	Myeloid	Dendritic cells	Type-2 conventional dendritic cells	Blood-specific
TGOLN2	ses_cd	0.000787526	ns	0.936089	0.999871	Myeloid	Dendritic cells	Type-2 conventional dendritic cells	Blood-specific
FCF1	ses_cd	0.00133494	ns	0.936149	0.999871	Myeloid	Dendritic cells	Type-2 conventional dendritic cells	Blood-specific
FOXN2	ses_cd	-0.00131228	ns	0.936203	0.999871	Myeloid	Dendritic cells	Type-2 conventional dendritic cells	Blood-specific
TTLL5	ses_cd	-0.00144554	ns	0.936222	0.999871	Myeloid	Dendritic cells	Type-2 conventional dendritic cells	Blood-specific
LINC01503	ses_cd	-0.00253624	ns	0.936232	0.999871	Myeloid	Dendritic cells	Type-2 conventional dendritic cells	Blood-specific
MYADM	ses_cd	0.00170848	ns	0.936312	0.999871	Myeloid	Dendritic cells	Type-2 conventional dendritic cells	Blood-specific
NDUFAB1	ses_cd	0.00109973	ns	0.936584	0.999871	Myeloid	Dendritic cells	Type-2 conventional dendritic cells	Blood-specific
SGMS2	ses_cd	0.00182928	ns	0.936916	0.999871	Myeloid	Dendritic cells	Type-2 conventional dendritic cells	Blood-specific
SMAD1	ses_cd	0.00235593	ns	0.937025	0.999871	Myeloid	Dendritic cells	Type-2 conventional dendritic cells	Blood-specific
TMEM107	ses_cd	0.00226857	ns	0.937095	0.999871	Myeloid	Dendritic cells	Type-2 conventional dendritic cells	Blood-specific
ZNF428	ses_cd	-0.00162508	ns	0.937097	0.999871	Myeloid	Dendritic cells	Type-2 conventional dendritic cells	Blood-specific
FARS2	ses_cd	-0.000928189	ns	0.937391	0.999871	Myeloid	Dendritic cells	Type-2 conventional dendritic cells	Blood-specific
MYNN	ses_cd	-0.00159866	ns	0.937415	0.999871	Myeloid	Dendritic cells	Type-2 conventional dendritic cells	Blood-specific
RAPH1	ses_cd	0.00245465	ns	0.937438	0.999871	Myeloid	Dendritic cells	Type-2 conventional dendritic cells	Blood-specific
NUDT8	ses_cd	0.00435747	ns	0.937567	0.999871	Myeloid	Dendritic cells	Type-2 conventional dendritic cells	Blood-specific
STARD10	ses_cd	-0.00293417	ns	0.937582	0.999871	Myeloid	Dendritic cells	Type-2 conventional dendritic cells	Blood-specific
ICAM1	ses_cd	0.0020755	ns	0.937667	0.999871	Myeloid	Dendritic cells	Type-2 conventional dendritic cells	Blood-specific
CES1	ses_cd	0.00365548	ns	0.937823	0.999871	Myeloid	Dendritic cells	Type-2 conventional dendritic cells	Blood-specific
AGAP3	ses_cd	-0.00149762	ns	0.937847	0.999871	Myeloid	Dendritic cells	Type-2 conventional dendritic cells	Blood-specific
BAZ1B	ses_cd	0.000998494	ns	0.937861	0.999871	Myeloid	Dendritic cells	Type-2 conventional dendritic cells	Blood-specific
RAB3GAP2	ses_cd	0.000946985	ns	0.937903	0.999871	Myeloid	Dendritic cells	Type-2 conventional dendritic cells	Blood-specific
IFFO1	ses_cd	-0.00207919	ns	0.937925	0.999871	Myeloid	Dendritic cells	Type-2 conventional dendritic cells	Blood-specific
TGFBR2	ses_cd	0.000840324	ns	0.938127	0.999871	Myeloid	Dendritic cells	Type-2 conventional dendritic cells	Blood-specific
PRMT7	ses_cd	-0.00178468	ns	0.938174	0.999871	Myeloid	Dendritic cells	Type-2 conventional dendritic cells	Blood-specific
IFNGR2	ses_cd	0.00111519	ns	0.938257	0.999871	Myeloid	Dendritic cells	Type-2 conventional dendritic cells	Blood-specific
SATB1	ses_cd	0.00112803	ns	0.938278	0.999871	Myeloid	Dendritic cells	Type-2 conventional dendritic cells	Blood-specific
VIPR1	ses_cd	0.00222747	ns	0.938285	0.999871	Myeloid	Dendritic cells	Type-2 conventional dendritic cells	Blood-specific
ARL2BP	ses_cd	0.00121159	ns	0.938367	0.999871	Myeloid	Dendritic cells	Type-2 conventional dendritic cells	Blood-specific
LINC01637	ses_cd	0.00196404	ns	0.938453	0.999871	Myeloid	Dendritic cells	Type-2 conventional dendritic cells	Blood-specific
ZNF385A	ses_cd	-0.000851552	ns	0.938463	0.999871	Myeloid	Dendritic cells	Type-2 conventional dendritic cells	Blood-specific
CAMK2G	ses_cd	-0.00106313	ns	0.938546	0.999871	Myeloid	Dendritic cells	Type-2 conventional dendritic cells	Blood-specific
PTRHD1	ses_cd	0.00112464	ns	0.938627	0.999871	Myeloid	Dendritic cells	Type-2 conventional dendritic cells	Blood-specific
IL10RA	ses_cd	-0.00105973	ns	0.938645	0.999871	Myeloid	Dendritic cells	Type-2 conventional dendritic cells	Blood-specific
HDHD5	ses_cd	0.00140149	ns	0.938669	0.999871	Myeloid	Dendritic cells	Type-2 conventional dendritic cells	Blood-specific
U2AF1L5	ses_cd	-0.00606486	ns	0.938674	0.999871	Myeloid	Dendritic cells	Type-2 conventional dendritic cells	Blood-specific
FAXDC2	ses_cd	-0.00319953	ns	0.938685	0.999871	Myeloid	Dendritic cells	Type-2 conventional dendritic cells	Blood-specific
PBX3	ses_cd	-0.00121516	ns	0.938742	0.999871	Myeloid	Dendritic cells	Type-2 conventional dendritic cells	Blood-specific
CARD9	ses_cd	-0.00159115	ns	0.938772	0.999871	Myeloid	Dendritic cells	Type-2 conventional dendritic cells	Blood-specific
NCDN	ses_cd	0.00325641	ns	0.938883	0.999871	Myeloid	Dendritic cells	Type-2 conventional dendritic cells	Blood-specific
RAB37	ses_cd	0.00186128	ns	0.939049	0.999871	Myeloid	Dendritic cells	Type-2 conventional dendritic cells	Blood-specific
DNAJC13	ses_cd	0.000988268	ns	0.939062	0.999871	Myeloid	Dendritic cells	Type-2 conventional dendritic cells	Blood-specific
TMED9	ses_cd	-0.00115592	ns	0.939091	0.999871	Myeloid	Dendritic cells	Type-2 conventional dendritic cells	Blood-specific
FMNL3	ses_cd	0.00239786	ns	0.939114	0.999871	Myeloid	Dendritic cells	Type-2 conventional dendritic cells	Blood-specific
DPAGT1	ses_cd	0.00224465	ns	0.939127	0.999871	Myeloid	Dendritic cells	Type-2 conventional dendritic cells	Blood-specific
RELL2	ses_cd	-0.00343337	ns	0.939134	0.999871	Myeloid	Dendritic cells	Type-2 conventional dendritic cells	Blood-specific
PLCG1-AS1	ses_cd	-0.00329952	ns	0.939288	0.999871	Myeloid	Dendritic cells	Type-2 conventional dendritic cells	Blood-specific
TRIM5	ses_cd	0.00155538	ns	0.939655	0.999871	Myeloid	Dendritic cells	Type-2 conventional dendritic cells	Blood-specific
FBXO38	ses_cd	0.00112082	ns	0.939655	0.999871	Myeloid	Dendritic cells	Type-2 conventional dendritic cells	Blood-specific
GAB3	ses_cd	-0.00100187	ns	0.939709	0.999871	Myeloid	Dendritic cells	Type-2 conventional dendritic cells	Blood-specific
MTMR1	ses_cd	-0.00123275	ns	0.93971	0.999871	Myeloid	Dendritic cells	Type-2 conventional dendritic cells	Blood-specific
AP5Z1	ses_cd	0.00166386	ns	0.939717	0.999871	Myeloid	Dendritic cells	Type-2 conventional dendritic cells	Blood-specific
PAPSS2	ses_cd	-0.0026891	ns	0.939727	0.999871	Myeloid	Dendritic cells	Type-2 conventional dendritic cells	Blood-specific
MT-ND3	ses_cd	0.00121342	ns	0.939763	0.999871	Myeloid	Dendritic cells	Type-2 conventional dendritic cells	Blood-specific
INPP5K	ses_cd	0.00155416	ns	0.939796	0.999871	Myeloid	Dendritic cells	Type-2 conventional dendritic cells	Blood-specific
FGFR1OP2	ses_cd	-0.00105589	ns	0.939885	0.999871	Myeloid	Dendritic cells	Type-2 conventional dendritic cells	Blood-specific
BLVRB	ses_cd	0.00106602	ns	0.939912	0.999871	Myeloid	Dendritic cells	Type-2 conventional dendritic cells	Blood-specific
GPR75-ASB3	ses_cd	-0.0021121	ns	0.940032	0.999871	Myeloid	Dendritic cells	Type-2 conventional dendritic cells	Blood-specific
UMPS	ses_cd	0.00153701	ns	0.940047	0.999871	Myeloid	Dendritic cells	Type-2 conventional dendritic cells	Blood-specific
CACNA1D	ses_cd	0.00402613	ns	0.940225	0.999871	Myeloid	Dendritic cells	Type-2 conventional dendritic cells	Blood-specific
RASGRP3	ses_cd	-0.00543042	ns	0.940253	0.999871	Myeloid	Dendritic cells	Type-2 conventional dendritic cells	Blood-specific
GTF3C2	ses_cd	0.00118692	ns	0.940389	0.999871	Myeloid	Dendritic cells	Type-2 conventional dendritic cells	Blood-specific
ARSG	ses_cd	-0.00129222	ns	0.940534	0.999871	Myeloid	Dendritic cells	Type-2 conventional dendritic cells	Blood-specific
FARSA	ses_cd	-0.00132022	ns	0.940759	0.999871	Myeloid	Dendritic cells	Type-2 conventional dendritic cells	Blood-specific
COX19	ses_cd	0.000878302	ns	0.940836	0.999871	Myeloid	Dendritic cells	Type-2 conventional dendritic cells	Blood-specific
RNF217	ses_cd	0.00146697	ns	0.941251	0.999871	Myeloid	Dendritic cells	Type-2 conventional dendritic cells	Blood-specific
RRP8	ses_cd	0.00143943	ns	0.941309	0.999871	Myeloid	Dendritic cells	Type-2 conventional dendritic cells	Blood-specific
PAGR1	ses_cd	-0.00374326	ns	0.941387	0.999871	Myeloid	Dendritic cells	Type-2 conventional dendritic cells	Blood-specific
PPIL1	ses_cd	0.00234624	ns	0.94158	0.999871	Myeloid	Dendritic cells	Type-2 conventional dendritic cells	Blood-specific
HIST1H2BD	ses_cd	0.00363793	ns	0.941583	0.999871	Myeloid	Dendritic cells	Type-2 conventional dendritic cells	Blood-specific
GPX3	ses_cd	0.00443255	ns	0.941608	0.999871	Myeloid	Dendritic cells	Type-2 conventional dendritic cells	Blood-specific
SAP30L-AS1	ses_cd	-0.00169776	ns	0.941618	0.999871	Myeloid	Dendritic cells	Type-2 conventional dendritic cells	Blood-specific
AMY2B	ses_cd	0.0025715	ns	0.941746	0.999871	Myeloid	Dendritic cells	Type-2 conventional dendritic cells	Blood-specific
FAM213B	ses_cd	0.00320444	ns	0.94183	0.999871	Myeloid	Dendritic cells	Type-2 conventional dendritic cells	Blood-specific
SSBP1	ses_cd	0.000861788	ns	0.941857	0.999871	Myeloid	Dendritic cells	Type-2 conventional dendritic cells	Blood-specific
NPIPB12	ses_cd	-0.00335654	ns	0.941911	0.999871	Myeloid	Dendritic cells	Type-2 conventional dendritic cells	Blood-specific
HDGF	ses_cd	0.000937903	ns	0.941916	0.999871	Myeloid	Dendritic cells	Type-2 conventional dendritic cells	Blood-specific
ZNF500	ses_cd	0.002236	ns	0.941916	0.999871	Myeloid	Dendritic cells	Type-2 conventional dendritic cells	Blood-specific
MAP3K6	ses_cd	-0.00293728	ns	0.942014	0.999871	Myeloid	Dendritic cells	Type-2 conventional dendritic cells	Blood-specific
POLR2J2	ses_cd	0.00385187	ns	0.942111	0.999871	Myeloid	Dendritic cells	Type-2 conventional dendritic cells	Blood-specific
HERC6	ses_cd	-0.00255486	ns	0.942167	0.999871	Myeloid	Dendritic cells	Type-2 conventional dendritic cells	Blood-specific
SEPT7-AS1	ses_cd	0.00368637	ns	0.942206	0.999871	Myeloid	Dendritic cells	Type-2 conventional dendritic cells	Blood-specific
CLPP	ses_cd	0.00139518	ns	0.942385	0.999871	Myeloid	Dendritic cells	Type-2 conventional dendritic cells	Blood-specific
AL356417.3	ses_cd	0.00351415	ns	0.942656	0.999871	Myeloid	Dendritic cells	Type-2 conventional dendritic cells	Blood-specific
BAK1	ses_cd	-0.00186656	ns	0.942818	0.999871	Myeloid	Dendritic cells	Type-2 conventional dendritic cells	Blood-specific
C9orf3	ses_cd	-0.00116251	ns	0.942835	0.999871	Myeloid	Dendritic cells	Type-2 conventional dendritic cells	Blood-specific
PSEN1	ses_cd	-0.000710261	ns	0.942898	0.999871	Myeloid	Dendritic cells	Type-2 conventional dendritic cells	Blood-specific
RAB12	ses_cd	0.001133	ns	0.942925	0.999871	Myeloid	Dendritic cells	Type-2 conventional dendritic cells	Blood-specific
EFCAB11	ses_cd	0.00243202	ns	0.943073	0.999871	Myeloid	Dendritic cells	Type-2 conventional dendritic cells	Blood-specific
ACLY	ses_cd	-0.00115674	ns	0.943121	0.999871	Myeloid	Dendritic cells	Type-2 conventional dendritic cells	Blood-specific
PDAP1	ses_cd	-0.000870949	ns	0.943135	0.999871	Myeloid	Dendritic cells	Type-2 conventional dendritic cells	Blood-specific
CCDC157	ses_cd	-0.00415056	ns	0.943204	0.999871	Myeloid	Dendritic cells	Type-2 conventional dendritic cells	Blood-specific
COMMD6	ses_cd	-0.00101451	ns	0.943264	0.999871	Myeloid	Dendritic cells	Type-2 conventional dendritic cells	Blood-specific
MYOF	ses_cd	0.00219233	ns	0.94327	0.999871	Myeloid	Dendritic cells	Type-2 conventional dendritic cells	Blood-specific
FAM234A	ses_cd	-0.00147912	ns	0.943312	0.999871	Myeloid	Dendritic cells	Type-2 conventional dendritic cells	Blood-specific
EIF5	ses_cd	0.000969301	ns	0.943339	0.999871	Myeloid	Dendritic cells	Type-2 conventional dendritic cells	Blood-specific
SIRT3	ses_cd	-0.00212328	ns	0.943526	0.999871	Myeloid	Dendritic cells	Type-2 conventional dendritic cells	Blood-specific
SLC35F3	ses_cd	0.00284727	ns	0.943565	0.999871	Myeloid	Dendritic cells	Type-2 conventional dendritic cells	Blood-specific
SECISBP2L	ses_cd	0.00100505	ns	0.943687	0.999871	Myeloid	Dendritic cells	Type-2 conventional dendritic cells	Blood-specific
EXOC1	ses_cd	-0.000748009	ns	0.94374	0.999871	Myeloid	Dendritic cells	Type-2 conventional dendritic cells	Blood-specific
GPS1	ses_cd	0.00140839	ns	0.943831	0.999871	Myeloid	Dendritic cells	Type-2 conventional dendritic cells	Blood-specific
NOD1	ses_cd	-0.00141705	ns	0.943908	0.999871	Myeloid	Dendritic cells	Type-2 conventional dendritic cells	Blood-specific
BBS4	ses_cd	0.00239112	ns	0.944267	0.999871	Myeloid	Dendritic cells	Type-2 conventional dendritic cells	Blood-specific
MT-ND1	ses_cd	0.000837827	ns	0.944365	0.999871	Myeloid	Dendritic cells	Type-2 conventional dendritic cells	Blood-specific
ARL1	ses_cd	-0.00114751	ns	0.944456	0.999871	Myeloid	Dendritic cells	Type-2 conventional dendritic cells	Blood-specific
H2AFX	ses_cd	-0.00162353	ns	0.944564	0.999871	Myeloid	Dendritic cells	Type-2 conventional dendritic cells	Blood-specific
EXT1	ses_cd	0.00140795	ns	0.944648	0.999871	Myeloid	Dendritic cells	Type-2 conventional dendritic cells	Blood-specific
PLEKHA6	ses_cd	0.00316383	ns	0.944695	0.999871	Myeloid	Dendritic cells	Type-2 conventional dendritic cells	Blood-specific
PIGF	ses_cd	-0.00107562	ns	0.944765	0.999871	Myeloid	Dendritic cells	Type-2 conventional dendritic cells	Blood-specific
KCTD7	ses_cd	-0.00241727	ns	0.94488	0.999871	Myeloid	Dendritic cells	Type-2 conventional dendritic cells	Blood-specific
SLC4A1AP	ses_cd	-0.00118885	ns	0.944962	0.999871	Myeloid	Dendritic cells	Type-2 conventional dendritic cells	Blood-specific
WDR5B	ses_cd	-0.00294614	ns	0.945051	0.999871	Myeloid	Dendritic cells	Type-2 conventional dendritic cells	Blood-specific
APBB3	ses_cd	0.00323491	ns	0.945056	0.999871	Myeloid	Dendritic cells	Type-2 conventional dendritic cells	Blood-specific
RCOR3	ses_cd	-0.000968048	ns	0.945183	0.999871	Myeloid	Dendritic cells	Type-2 conventional dendritic cells	Blood-specific
ST3GAL5	ses_cd	-0.00144667	ns	0.945198	0.999871	Myeloid	Dendritic cells	Type-2 conventional dendritic cells	Blood-specific
AC108488.2	ses_cd	0.00169796	ns	0.945229	0.999871	Myeloid	Dendritic cells	Type-2 conventional dendritic cells	Blood-specific
MEF2C	ses_cd	-0.000717451	ns	0.94531	0.999871	Myeloid	Dendritic cells	Type-2 conventional dendritic cells	Blood-specific
TGIF2	ses_cd	-0.00137706	ns	0.945473	0.999871	Myeloid	Dendritic cells	Type-2 conventional dendritic cells	Blood-specific
AC105402.3	ses_cd	-0.0109289	ns	0.945477	0.999871	Myeloid	Dendritic cells	Type-2 conventional dendritic cells	Blood-specific
RUVBL2	ses_cd	-0.00142786	ns	0.945669	0.999871	Myeloid	Dendritic cells	Type-2 conventional dendritic cells	Blood-specific
SCAMP3	ses_cd	0.00141909	ns	0.945675	0.999871	Myeloid	Dendritic cells	Type-2 conventional dendritic cells	Blood-specific
ZSCAN29	ses_cd	-0.00172176	ns	0.945682	0.999871	Myeloid	Dendritic cells	Type-2 conventional dendritic cells	Blood-specific
BRMS1	ses_cd	-0.00117528	ns	0.945722	0.999871	Myeloid	Dendritic cells	Type-2 conventional dendritic cells	Blood-specific
DESI2	ses_cd	0.000861269	ns	0.945742	0.999871	Myeloid	Dendritic cells	Type-2 conventional dendritic cells	Blood-specific
C21orf2	ses_cd	0.00190562	ns	0.945882	0.999871	Myeloid	Dendritic cells	Type-2 conventional dendritic cells	Blood-specific
RAB38	ses_cd	0.00404876	ns	0.945919	0.999871	Myeloid	Dendritic cells	Type-2 conventional dendritic cells	Blood-specific
KNL1	ses_cd	-0.0037411	ns	0.946174	0.999871	Myeloid	Dendritic cells	Type-2 conventional dendritic cells	Blood-specific
AC142472.1	ses_cd	-0.00260155	ns	0.946311	0.999871	Myeloid	Dendritic cells	Type-2 conventional dendritic cells	Blood-specific
ANKRD10	ses_cd	-0.000720672	ns	0.946331	0.999871	Myeloid	Dendritic cells	Type-2 conventional dendritic cells	Blood-specific
RNMT	ses_cd	-0.000892089	ns	0.946363	0.999871	Myeloid	Dendritic cells	Type-2 conventional dendritic cells	Blood-specific
COQ8B	ses_cd	0.00157365	ns	0.946426	0.999871	Myeloid	Dendritic cells	Type-2 conventional dendritic cells	Blood-specific
GGA1	ses_cd	-0.00117784	ns	0.946549	0.999871	Myeloid	Dendritic cells	Type-2 conventional dendritic cells	Blood-specific
LXN	ses_cd	0.00236827	ns	0.946559	0.999871	Myeloid	Dendritic cells	Type-2 conventional dendritic cells	Blood-specific
MEF2A	ses_cd	0.000802374	ns	0.946607	0.999871	Myeloid	Dendritic cells	Type-2 conventional dendritic cells	Blood-specific
MRPS26	ses_cd	-0.00107655	ns	0.946654	0.999871	Myeloid	Dendritic cells	Type-2 conventional dendritic cells	Blood-specific
RBCK1	ses_cd	0.000960404	ns	0.946699	0.999871	Myeloid	Dendritic cells	Type-2 conventional dendritic cells	Blood-specific
STUB1	ses_cd	-0.000966646	ns	0.946796	0.999871	Myeloid	Dendritic cells	Type-2 conventional dendritic cells	Blood-specific
AC090114.2	ses_cd	-0.00257404	ns	0.946859	0.999871	Myeloid	Dendritic cells	Type-2 conventional dendritic cells	Blood-specific
DNAH1	ses_cd	-0.00160724	ns	0.947001	0.999871	Myeloid	Dendritic cells	Type-2 conventional dendritic cells	Blood-specific
PLPP1	ses_cd	-0.002419	ns	0.947094	0.999871	Myeloid	Dendritic cells	Type-2 conventional dendritic cells	Blood-specific
MBOAT2	ses_cd	-0.00182497	ns	0.947138	0.999871	Myeloid	Dendritic cells	Type-2 conventional dendritic cells	Blood-specific
AL118516.1	ses_cd	0.00283542	ns	0.947242	0.999871	Myeloid	Dendritic cells	Type-2 conventional dendritic cells	Blood-specific
AC083798.2	ses_cd	0.00177165	ns	0.947252	0.999871	Myeloid	Dendritic cells	Type-2 conventional dendritic cells	Blood-specific
AL159163.1	ses_cd	-0.00131152	ns	0.947343	0.999871	Myeloid	Dendritic cells	Type-2 conventional dendritic cells	Blood-specific
MEX3C	ses_cd	-0.00153128	ns	0.947382	0.999871	Myeloid	Dendritic cells	Type-2 conventional dendritic cells	Blood-specific
MID1	ses_cd	0.0036124	ns	0.947393	0.999871	Myeloid	Dendritic cells	Type-2 conventional dendritic cells	Blood-specific
KLHL26	ses_cd	-0.00306554	ns	0.947605	0.999871	Myeloid	Dendritic cells	Type-2 conventional dendritic cells	Blood-specific
TATDN2	ses_cd	-0.00191217	ns	0.947655	0.999871	Myeloid	Dendritic cells	Type-2 conventional dendritic cells	Blood-specific
ZC3HC1	ses_cd	0.00135325	ns	0.947657	0.999871	Myeloid	Dendritic cells	Type-2 conventional dendritic cells	Blood-specific
ABHD18	ses_cd	0.00082643	ns	0.947703	0.999871	Myeloid	Dendritic cells	Type-2 conventional dendritic cells	Blood-specific
PRDX3	ses_cd	0.000781222	ns	0.947728	0.999871	Myeloid	Dendritic cells	Type-2 conventional dendritic cells	Blood-specific
RASSF4	ses_cd	-0.00078451	ns	0.947751	0.999871	Myeloid	Dendritic cells	Type-2 conventional dendritic cells	Blood-specific
MTDH	ses_cd	0.000528746	ns	0.947779	0.999871	Myeloid	Dendritic cells	Type-2 conventional dendritic cells	Blood-specific
HLA-DQB1	ses_cd	0.00116772	ns	0.947803	0.999871	Myeloid	Dendritic cells	Type-2 conventional dendritic cells	Blood-specific
SAP30BP	ses_cd	0.0010003	ns	0.947806	0.999871	Myeloid	Dendritic cells	Type-2 conventional dendritic cells	Blood-specific
HSPA5	ses_cd	0.00121522	ns	0.947836	0.999871	Myeloid	Dendritic cells	Type-2 conventional dendritic cells	Blood-specific
FNIP1	ses_cd	0.00109052	ns	0.947879	0.999871	Myeloid	Dendritic cells	Type-2 conventional dendritic cells	Blood-specific
POMGNT1	ses_cd	0.00226431	ns	0.947881	0.999871	Myeloid	Dendritic cells	Type-2 conventional dendritic cells	Blood-specific
RDX	ses_cd	0.000990761	ns	0.947982	0.999871	Myeloid	Dendritic cells	Type-2 conventional dendritic cells	Blood-specific
ORC2	ses_cd	-0.00116618	ns	0.948062	0.999871	Myeloid	Dendritic cells	Type-2 conventional dendritic cells	Blood-specific
COX10	ses_cd	-0.00120412	ns	0.948121	0.999871	Myeloid	Dendritic cells	Type-2 conventional dendritic cells	Blood-specific
EXOC4	ses_cd	0.000769742	ns	0.948257	0.999871	Myeloid	Dendritic cells	Type-2 conventional dendritic cells	Blood-specific
TMEM173	ses_cd	0.00107852	ns	0.948342	0.999871	Myeloid	Dendritic cells	Type-2 conventional dendritic cells	Blood-specific
CLEC10A	ses_cd	-0.0013111	ns	0.948349	0.999871	Myeloid	Dendritic cells	Type-2 conventional dendritic cells	Blood-specific
AK2	ses_cd	0.000721339	ns	0.948636	0.999871	Myeloid	Dendritic cells	Type-2 conventional dendritic cells	Blood-specific
PFKP	ses_cd	-0.00193364	ns	0.94879	0.999871	Myeloid	Dendritic cells	Type-2 conventional dendritic cells	Blood-specific
RTN1	ses_cd	-0.00101178	ns	0.948826	0.999871	Myeloid	Dendritic cells	Type-2 conventional dendritic cells	Blood-specific
TMTC1	ses_cd	-0.00693894	ns	0.949158	0.999871	Myeloid	Dendritic cells	Type-2 conventional dendritic cells	Blood-specific
C2CD2	ses_cd	0.00117138	ns	0.949166	0.999871	Myeloid	Dendritic cells	Type-2 conventional dendritic cells	Blood-specific
FAM13B	ses_cd	0.000777863	ns	0.949215	0.999871	Myeloid	Dendritic cells	Type-2 conventional dendritic cells	Blood-specific
STRBP	ses_cd	0.00200729	ns	0.949223	0.999871	Myeloid	Dendritic cells	Type-2 conventional dendritic cells	Blood-specific
S1PR4	ses_cd	-0.00137726	ns	0.949248	0.999871	Myeloid	Dendritic cells	Type-2 conventional dendritic cells	Blood-specific
ST7-AS2	ses_cd	0.00336756	ns	0.949364	0.999871	Myeloid	Dendritic cells	Type-2 conventional dendritic cells	Blood-specific
AC024075.3	ses_cd	-0.00319094	ns	0.94937	0.999871	Myeloid	Dendritic cells	Type-2 conventional dendritic cells	Blood-specific
ZNF14	ses_cd	0.00171126	ns	0.949409	0.999871	Myeloid	Dendritic cells	Type-2 conventional dendritic cells	Blood-specific
AL365205.1	ses_cd	0.00296256	ns	0.949468	0.999871	Myeloid	Dendritic cells	Type-2 conventional dendritic cells	Blood-specific
TAPT1-AS1	ses_cd	0.00163731	ns	0.949504	0.999871	Myeloid	Dendritic cells	Type-2 conventional dendritic cells	Blood-specific
TRAF3IP1	ses_cd	-0.00167547	ns	0.949564	0.999871	Myeloid	Dendritic cells	Type-2 conventional dendritic cells	Blood-specific
EGLN1	ses_cd	-0.000965583	ns	0.949598	0.999871	Myeloid	Dendritic cells	Type-2 conventional dendritic cells	Blood-specific
NDUFA12	ses_cd	-0.00100598	ns	0.949656	0.999871	Myeloid	Dendritic cells	Type-2 conventional dendritic cells	Blood-specific
LIX1L	ses_cd	-0.00106214	ns	0.949816	0.999871	Myeloid	Dendritic cells	Type-2 conventional dendritic cells	Blood-specific
DPYD-AS1	ses_cd	0.00136367	ns	0.949817	0.999871	Myeloid	Dendritic cells	Type-2 conventional dendritic cells	Blood-specific
ACER2	ses_cd	-0.00413323	ns	0.950008	0.999871	Myeloid	Dendritic cells	Type-2 conventional dendritic cells	Blood-specific
SLC25A35	ses_cd	0.00251956	ns	0.950071	0.999871	Myeloid	Dendritic cells	Type-2 conventional dendritic cells	Blood-specific
TBC1D10C	ses_cd	0.00143948	ns	0.95025	0.999871	Myeloid	Dendritic cells	Type-2 conventional dendritic cells	Blood-specific
TATDN3	ses_cd	0.00109004	ns	0.950396	0.999871	Myeloid	Dendritic cells	Type-2 conventional dendritic cells	Blood-specific
ZNF440	ses_cd	0.00150069	ns	0.950413	0.999871	Myeloid	Dendritic cells	Type-2 conventional dendritic cells	Blood-specific
AUH	ses_cd	-0.000987048	ns	0.95049	0.999871	Myeloid	Dendritic cells	Type-2 conventional dendritic cells	Blood-specific
AC001226.2	ses_cd	0.00164461	ns	0.950504	0.999871	Myeloid	Dendritic cells	Type-2 conventional dendritic cells	Blood-specific
MTRNR2L12	ses_cd	-0.00329227	ns	0.950553	0.999871	Myeloid	Dendritic cells	Type-2 conventional dendritic cells	Blood-specific
ZC3HAV1	ses_cd	-0.00111916	ns	0.950631	0.999871	Myeloid	Dendritic cells	Type-2 conventional dendritic cells	Blood-specific
SLC30A1	ses_cd	-0.00132292	ns	0.950673	0.999871	Myeloid	Dendritic cells	Type-2 conventional dendritic cells	Blood-specific
AC025917.1	ses_cd	0.00361154	ns	0.95088	0.999871	Myeloid	Dendritic cells	Type-2 conventional dendritic cells	Blood-specific
AC008105.3	ses_cd	0.00133777	ns	0.9509	0.999871	Myeloid	Dendritic cells	Type-2 conventional dendritic cells	Blood-specific
NUP58	ses_cd	-0.00106046	ns	0.950984	0.999871	Myeloid	Dendritic cells	Type-2 conventional dendritic cells	Blood-specific
FYTTD1	ses_cd	-0.000896905	ns	0.95109	0.999871	Myeloid	Dendritic cells	Type-2 conventional dendritic cells	Blood-specific
DNAJA4	ses_cd	0.00182379	ns	0.951119	0.999871	Myeloid	Dendritic cells	Type-2 conventional dendritic cells	Blood-specific
SNORC	ses_cd	0.0033813	ns	0.951124	0.999871	Myeloid	Dendritic cells	Type-2 conventional dendritic cells	Blood-specific
AC104532.2	ses_cd	0.00222528	ns	0.951157	0.999871	Myeloid	Dendritic cells	Type-2 conventional dendritic cells	Blood-specific
NUCB2	ses_cd	-0.00144737	ns	0.951286	0.999871	Myeloid	Dendritic cells	Type-2 conventional dendritic cells	Blood-specific
VPS26B	ses_cd	0.0010674	ns	0.951389	0.999871	Myeloid	Dendritic cells	Type-2 conventional dendritic cells	Blood-specific
TAF7	ses_cd	-0.000757877	ns	0.951474	0.999871	Myeloid	Dendritic cells	Type-2 conventional dendritic cells	Blood-specific
AC005261.3	ses_cd	0.0027562	ns	0.951525	0.999871	Myeloid	Dendritic cells	Type-2 conventional dendritic cells	Blood-specific
CHCHD3	ses_cd	-0.000577908	ns	0.951542	0.999871	Myeloid	Dendritic cells	Type-2 conventional dendritic cells	Blood-specific
SPDYE1	ses_cd	-0.00242335	ns	0.951594	0.999871	Myeloid	Dendritic cells	Type-2 conventional dendritic cells	Blood-specific
TLN2	ses_cd	-0.0033639	ns	0.951622	0.999871	Myeloid	Dendritic cells	Type-2 conventional dendritic cells	Blood-specific
RTL5	ses_cd	0.00307205	ns	0.951676	0.999871	Myeloid	Dendritic cells	Type-2 conventional dendritic cells	Blood-specific
NRROS	ses_cd	-0.00150756	ns	0.951739	0.999871	Myeloid	Dendritic cells	Type-2 conventional dendritic cells	Blood-specific
AC008937.2	ses_cd	-0.00151866	ns	0.951747	0.999871	Myeloid	Dendritic cells	Type-2 conventional dendritic cells	Blood-specific
CCDC115	ses_cd	0.00115758	ns	0.951753	0.999871	Myeloid	Dendritic cells	Type-2 conventional dendritic cells	Blood-specific
CCDC186	ses_cd	-0.000954647	ns	0.951869	0.999871	Myeloid	Dendritic cells	Type-2 conventional dendritic cells	Blood-specific
UBL4A	ses_cd	-0.00182221	ns	0.951925	0.999871	Myeloid	Dendritic cells	Type-2 conventional dendritic cells	Blood-specific
SAP130	ses_cd	0.00103924	ns	0.951947	0.999871	Myeloid	Dendritic cells	Type-2 conventional dendritic cells	Blood-specific
NEK3	ses_cd	-0.00123647	ns	0.951977	0.999871	Myeloid	Dendritic cells	Type-2 conventional dendritic cells	Blood-specific
GPR55	ses_cd	-0.00337049	ns	0.952052	0.999871	Myeloid	Dendritic cells	Type-2 conventional dendritic cells	Blood-specific
VARS2	ses_cd	-0.00287509	ns	0.952135	0.999871	Myeloid	Dendritic cells	Type-2 conventional dendritic cells	Blood-specific
UBA6-AS1	ses_cd	0.00270132	ns	0.95227	0.999871	Myeloid	Dendritic cells	Type-2 conventional dendritic cells	Blood-specific
WNK1	ses_cd	0.000604135	ns	0.95237	0.999871	Myeloid	Dendritic cells	Type-2 conventional dendritic cells	Blood-specific
ELAC2	ses_cd	0.0012077	ns	0.95243	0.999871	Myeloid	Dendritic cells	Type-2 conventional dendritic cells	Blood-specific
ATP2A3	ses_cd	0.00145363	ns	0.952472	0.999871	Myeloid	Dendritic cells	Type-2 conventional dendritic cells	Blood-specific
R3HCC1	ses_cd	-0.00150901	ns	0.95253	0.999871	Myeloid	Dendritic cells	Type-2 conventional dendritic cells	Blood-specific
OSBP	ses_cd	-0.000831304	ns	0.952531	0.999871	Myeloid	Dendritic cells	Type-2 conventional dendritic cells	Blood-specific
NSMCE4A	ses_cd	0.00108102	ns	0.952548	0.999871	Myeloid	Dendritic cells	Type-2 conventional dendritic cells	Blood-specific
RECQL	ses_cd	0.000813099	ns	0.952569	0.999871	Myeloid	Dendritic cells	Type-2 conventional dendritic cells	Blood-specific
CANX	ses_cd	-0.000584359	ns	0.952643	0.999871	Myeloid	Dendritic cells	Type-2 conventional dendritic cells	Blood-specific
NAGLU	ses_cd	0.00132144	ns	0.952867	0.999871	Myeloid	Dendritic cells	Type-2 conventional dendritic cells	Blood-specific
MSN	ses_cd	-0.000498148	ns	0.952896	0.999871	Myeloid	Dendritic cells	Type-2 conventional dendritic cells	Blood-specific
SPIB	ses_cd	0.00272802	ns	0.953005	0.999871	Myeloid	Dendritic cells	Type-2 conventional dendritic cells	Blood-specific
RYR1	ses_cd	0.00144015	ns	0.953049	0.999871	Myeloid	Dendritic cells	Type-2 conventional dendritic cells	Blood-specific
ARSD	ses_cd	0.000978418	ns	0.953052	0.999871	Myeloid	Dendritic cells	Type-2 conventional dendritic cells	Blood-specific
AL603839.3	ses_cd	-0.00224042	ns	0.95316	0.999871	Myeloid	Dendritic cells	Type-2 conventional dendritic cells	Blood-specific
AC007336.1	ses_cd	0.00194948	ns	0.953198	0.999871	Myeloid	Dendritic cells	Type-2 conventional dendritic cells	Blood-specific
NAA16	ses_cd	0.00099194	ns	0.95321	0.999871	Myeloid	Dendritic cells	Type-2 conventional dendritic cells	Blood-specific
LINC00271	ses_cd	0.00410087	ns	0.953215	0.999871	Myeloid	Dendritic cells	Type-2 conventional dendritic cells	Blood-specific
UBE2R2	ses_cd	-0.000566942	ns	0.953299	0.999871	Myeloid	Dendritic cells	Type-2 conventional dendritic cells	Blood-specific
LCLAT1	ses_cd	0.00121968	ns	0.9533	0.999871	Myeloid	Dendritic cells	Type-2 conventional dendritic cells	Blood-specific
RHEB	ses_cd	0.000842668	ns	0.953315	0.999871	Myeloid	Dendritic cells	Type-2 conventional dendritic cells	Blood-specific
METTL13	ses_cd	0.00129433	ns	0.953331	0.999871	Myeloid	Dendritic cells	Type-2 conventional dendritic cells	Blood-specific
SMARCB1	ses_cd	-0.000860205	ns	0.953385	0.999871	Myeloid	Dendritic cells	Type-2 conventional dendritic cells	Blood-specific
AL049780.2	ses_cd	0.00299242	ns	0.953394	0.999871	Myeloid	Dendritic cells	Type-2 conventional dendritic cells	Blood-specific
PLP2	ses_cd	-0.00094122	ns	0.953425	0.999871	Myeloid	Dendritic cells	Type-2 conventional dendritic cells	Blood-specific
TROVE2	ses_cd	-0.00071682	ns	0.953531	0.999871	Myeloid	Dendritic cells	Type-2 conventional dendritic cells	Blood-specific
AHR	ses_cd	-0.000978377	ns	0.953762	0.999871	Myeloid	Dendritic cells	Type-2 conventional dendritic cells	Blood-specific
MTRNR2L8	ses_cd	-0.0035945	ns	0.953965	0.999871	Myeloid	Dendritic cells	Type-2 conventional dendritic cells	Blood-specific
C12orf57	ses_cd	-0.00141865	ns	0.953965	0.999871	Myeloid	Dendritic cells	Type-2 conventional dendritic cells	Blood-specific
ZNF639	ses_cd	-0.00135234	ns	0.953967	0.999871	Myeloid	Dendritic cells	Type-2 conventional dendritic cells	Blood-specific
LMF2	ses_cd	-0.00159322	ns	0.954667	0.999871	Myeloid	Dendritic cells	Type-2 conventional dendritic cells	Blood-specific
VAV1	ses_cd	-0.000711015	ns	0.954699	0.999871	Myeloid	Dendritic cells	Type-2 conventional dendritic cells	Blood-specific
LSM12	ses_cd	-0.000694973	ns	0.954836	0.999871	Myeloid	Dendritic cells	Type-2 conventional dendritic cells	Blood-specific
SLC15A4	ses_cd	-0.000872653	ns	0.954855	0.999871	Myeloid	Dendritic cells	Type-2 conventional dendritic cells	Blood-specific
CPT1A	ses_cd	-0.000751251	ns	0.954966	0.999871	Myeloid	Dendritic cells	Type-2 conventional dendritic cells	Blood-specific
ZNF791	ses_cd	-0.000900293	ns	0.955071	0.999871	Myeloid	Dendritic cells	Type-2 conventional dendritic cells	Blood-specific
LSM8	ses_cd	-0.000681937	ns	0.955129	0.999871	Myeloid	Dendritic cells	Type-2 conventional dendritic cells	Blood-specific
CDK12	ses_cd	0.000600633	ns	0.9552	0.999871	Myeloid	Dendritic cells	Type-2 conventional dendritic cells	Blood-specific
RPL13A	ses_cd	0.00106397	ns	0.955247	0.999871	Myeloid	Dendritic cells	Type-2 conventional dendritic cells	Blood-specific
PBRM1	ses_cd	-0.000534016	ns	0.955366	0.999871	Myeloid	Dendritic cells	Type-2 conventional dendritic cells	Blood-specific
GBP5	ses_cd	0.00343699	ns	0.955474	0.999871	Myeloid	Dendritic cells	Type-2 conventional dendritic cells	Blood-specific
EZR	ses_cd	0.000792614	ns	0.955543	0.999871	Myeloid	Dendritic cells	Type-2 conventional dendritic cells	Blood-specific
ST3GAL4	ses_cd	-0.00114238	ns	0.955571	0.999871	Myeloid	Dendritic cells	Type-2 conventional dendritic cells	Blood-specific
ARL10	ses_cd	0.00248765	ns	0.955574	0.999871	Myeloid	Dendritic cells	Type-2 conventional dendritic cells	Blood-specific
IFI16	ses_cd	-0.000811086	ns	0.955581	0.999871	Myeloid	Dendritic cells	Type-2 conventional dendritic cells	Blood-specific
CYTH2	ses_cd	0.00125824	ns	0.955584	0.999871	Myeloid	Dendritic cells	Type-2 conventional dendritic cells	Blood-specific
STON2	ses_cd	-0.00243837	ns	0.955656	0.999871	Myeloid	Dendritic cells	Type-2 conventional dendritic cells	Blood-specific
ADO	ses_cd	-0.0013175	ns	0.955667	0.999871	Myeloid	Dendritic cells	Type-2 conventional dendritic cells	Blood-specific
KIAA0232	ses_cd	0.000680735	ns	0.955676	0.999871	Myeloid	Dendritic cells	Type-2 conventional dendritic cells	Blood-specific
UBE4A	ses_cd	-0.000641922	ns	0.955723	0.999871	Myeloid	Dendritic cells	Type-2 conventional dendritic cells	Blood-specific
ZNF273	ses_cd	0.00190343	ns	0.955749	0.999871	Myeloid	Dendritic cells	Type-2 conventional dendritic cells	Blood-specific
AC078845.1	ses_cd	0.00216499	ns	0.955775	0.999871	Myeloid	Dendritic cells	Type-2 conventional dendritic cells	Blood-specific
SPCS2	ses_cd	-0.000636914	ns	0.955836	0.999871	Myeloid	Dendritic cells	Type-2 conventional dendritic cells	Blood-specific
PRKCA	ses_cd	0.00134392	ns	0.956013	0.999871	Myeloid	Dendritic cells	Type-2 conventional dendritic cells	Blood-specific
DNAJB12	ses_cd	-0.000797795	ns	0.956047	0.999871	Myeloid	Dendritic cells	Type-2 conventional dendritic cells	Blood-specific
NSRP1	ses_cd	-0.000630451	ns	0.956079	0.999871	Myeloid	Dendritic cells	Type-2 conventional dendritic cells	Blood-specific
DCUN1D3	ses_cd	-0.00257045	ns	0.956113	0.999871	Myeloid	Dendritic cells	Type-2 conventional dendritic cells	Blood-specific
CYB561D1	ses_cd	-0.00146025	ns	0.956405	0.999871	Myeloid	Dendritic cells	Type-2 conventional dendritic cells	Blood-specific
SP110	ses_cd	-0.000953789	ns	0.956433	0.999871	Myeloid	Dendritic cells	Type-2 conventional dendritic cells	Blood-specific
TAGLN	ses_cd	-0.00203922	ns	0.956522	0.999871	Myeloid	Dendritic cells	Type-2 conventional dendritic cells	Blood-specific
AC040934.1	ses_cd	-0.00222995	ns	0.956545	0.999871	Myeloid	Dendritic cells	Type-2 conventional dendritic cells	Blood-specific
EEF2KMT	ses_cd	-0.00179654	ns	0.956547	0.999871	Myeloid	Dendritic cells	Type-2 conventional dendritic cells	Blood-specific
C12orf73	ses_cd	-0.00173416	ns	0.956729	0.999871	Myeloid	Dendritic cells	Type-2 conventional dendritic cells	Blood-specific
AC048341.1	ses_cd	0.00126664	ns	0.956857	0.999871	Myeloid	Dendritic cells	Type-2 conventional dendritic cells	Blood-specific
SLC35B3	ses_cd	-0.000895159	ns	0.956989	0.999871	Myeloid	Dendritic cells	Type-2 conventional dendritic cells	Blood-specific
HNRNPH2	ses_cd	-0.000745148	ns	0.957136	0.999871	Myeloid	Dendritic cells	Type-2 conventional dendritic cells	Blood-specific
LIN52	ses_cd	-0.00117764	ns	0.957254	0.999871	Myeloid	Dendritic cells	Type-2 conventional dendritic cells	Blood-specific
IL15RA	ses_cd	-0.00210676	ns	0.957472	0.999871	Myeloid	Dendritic cells	Type-2 conventional dendritic cells	Blood-specific
VIM-AS1	ses_cd	-0.00114097	ns	0.957489	0.999871	Myeloid	Dendritic cells	Type-2 conventional dendritic cells	Blood-specific
TRMT1L	ses_cd	-0.000870371	ns	0.957672	0.999871	Myeloid	Dendritic cells	Type-2 conventional dendritic cells	Blood-specific
PIGB	ses_cd	0.00104404	ns	0.957791	0.999871	Myeloid	Dendritic cells	Type-2 conventional dendritic cells	Blood-specific
GTF2IRD2B	ses_cd	-0.00135524	ns	0.957839	0.999871	Myeloid	Dendritic cells	Type-2 conventional dendritic cells	Blood-specific
ZNF169	ses_cd	0.00104739	ns	0.957919	0.999871	Myeloid	Dendritic cells	Type-2 conventional dendritic cells	Blood-specific
TNFAIP2	ses_cd	0.000805481	ns	0.957977	0.999871	Myeloid	Dendritic cells	Type-2 conventional dendritic cells	Blood-specific
NUTF2	ses_cd	-0.000714907	ns	0.957999	0.999871	Myeloid	Dendritic cells	Type-2 conventional dendritic cells	Blood-specific
AC103691.1	ses_cd	0.00200685	ns	0.958005	0.999871	Myeloid	Dendritic cells	Type-2 conventional dendritic cells	Blood-specific
MRPL36	ses_cd	-0.00114643	ns	0.95804	0.999871	Myeloid	Dendritic cells	Type-2 conventional dendritic cells	Blood-specific
PDCD6	ses_cd	0.000560845	ns	0.958132	0.999871	Myeloid	Dendritic cells	Type-2 conventional dendritic cells	Blood-specific
RING1	ses_cd	-0.00107411	ns	0.958166	0.999871	Myeloid	Dendritic cells	Type-2 conventional dendritic cells	Blood-specific
SMIM37	ses_cd	-0.0011781	ns	0.958226	0.999871	Myeloid	Dendritic cells	Type-2 conventional dendritic cells	Blood-specific
GALNS	ses_cd	0.00110121	ns	0.958357	0.999871	Myeloid	Dendritic cells	Type-2 conventional dendritic cells	Blood-specific
ZNF615	ses_cd	-0.00162952	ns	0.958464	0.999871	Myeloid	Dendritic cells	Type-2 conventional dendritic cells	Blood-specific
TH2LCRR	ses_cd	-0.00241975	ns	0.958535	0.999871	Myeloid	Dendritic cells	Type-2 conventional dendritic cells	Blood-specific
DCUN1D4	ses_cd	0.00154371	ns	0.958552	0.999871	Myeloid	Dendritic cells	Type-2 conventional dendritic cells	Blood-specific
HARBI1	ses_cd	-0.00231974	ns	0.958569	0.999871	Myeloid	Dendritic cells	Type-2 conventional dendritic cells	Blood-specific
MLLT10	ses_cd	-0.000590512	ns	0.958596	0.999871	Myeloid	Dendritic cells	Type-2 conventional dendritic cells	Blood-specific
RBKS	ses_cd	0.00181051	ns	0.958632	0.999871	Myeloid	Dendritic cells	Type-2 conventional dendritic cells	Blood-specific
CWC25	ses_cd	-0.00090396	ns	0.958702	0.999871	Myeloid	Dendritic cells	Type-2 conventional dendritic cells	Blood-specific
IFT27	ses_cd	0.00118651	ns	0.958752	0.999871	Myeloid	Dendritic cells	Type-2 conventional dendritic cells	Blood-specific
PLCD1	ses_cd	0.00220021	ns	0.958913	0.999871	Myeloid	Dendritic cells	Type-2 conventional dendritic cells	Blood-specific
TBL1X	ses_cd	-0.000729334	ns	0.958977	0.999871	Myeloid	Dendritic cells	Type-2 conventional dendritic cells	Blood-specific
UBAC2	ses_cd	-0.000495396	ns	0.958983	0.999871	Myeloid	Dendritic cells	Type-2 conventional dendritic cells	Blood-specific
DNTTIP2	ses_cd	0.000851278	ns	0.959028	0.999871	Myeloid	Dendritic cells	Type-2 conventional dendritic cells	Blood-specific
DOLPP1	ses_cd	-0.00237147	ns	0.959113	0.999871	Myeloid	Dendritic cells	Type-2 conventional dendritic cells	Blood-specific
CIDEB	ses_cd	0.000945462	ns	0.959133	0.999871	Myeloid	Dendritic cells	Type-2 conventional dendritic cells	Blood-specific
S100PBP	ses_cd	0.000811556	ns	0.959313	0.999871	Myeloid	Dendritic cells	Type-2 conventional dendritic cells	Blood-specific
C20orf96	ses_cd	-0.00177862	ns	0.959394	0.999871	Myeloid	Dendritic cells	Type-2 conventional dendritic cells	Blood-specific
C9orf147	ses_cd	0.00271779	ns	0.959466	0.999871	Myeloid	Dendritic cells	Type-2 conventional dendritic cells	Blood-specific
SNX2	ses_cd	-0.000520272	ns	0.959476	0.999871	Myeloid	Dendritic cells	Type-2 conventional dendritic cells	Blood-specific
VTI1A	ses_cd	-0.000562277	ns	0.959771	0.999871	Myeloid	Dendritic cells	Type-2 conventional dendritic cells	Blood-specific
ZFAT	ses_cd	0.00119543	ns	0.959804	0.999871	Myeloid	Dendritic cells	Type-2 conventional dendritic cells	Blood-specific
DNPEP	ses_cd	0.000916533	ns	0.959808	0.999871	Myeloid	Dendritic cells	Type-2 conventional dendritic cells	Blood-specific
VARS	ses_cd	-0.000898399	ns	0.959858	0.999871	Myeloid	Dendritic cells	Type-2 conventional dendritic cells	Blood-specific
ERCC8	ses_cd	-0.000815617	ns	0.959911	0.999871	Myeloid	Dendritic cells	Type-2 conventional dendritic cells	Blood-specific
SLC8A1-AS1	ses_cd	-0.00121773	ns	0.959916	0.999871	Myeloid	Dendritic cells	Type-2 conventional dendritic cells	Blood-specific
RRAGB	ses_cd	-0.00104081	ns	0.959977	0.999871	Myeloid	Dendritic cells	Type-2 conventional dendritic cells	Blood-specific
MED18	ses_cd	0.00141806	ns	0.960063	0.999871	Myeloid	Dendritic cells	Type-2 conventional dendritic cells	Blood-specific
RBM47	ses_cd	-0.000694857	ns	0.960207	0.999871	Myeloid	Dendritic cells	Type-2 conventional dendritic cells	Blood-specific
SNX27	ses_cd	-0.00059552	ns	0.960246	0.999871	Myeloid	Dendritic cells	Type-2 conventional dendritic cells	Blood-specific
LINC01924	ses_cd	0.00349439	ns	0.960362	0.999871	Myeloid	Dendritic cells	Type-2 conventional dendritic cells	Blood-specific
ARPC5	ses_cd	-0.000597013	ns	0.96039	0.999871	Myeloid	Dendritic cells	Type-2 conventional dendritic cells	Blood-specific
ZNF697	ses_cd	0.00182795	ns	0.960421	0.999871	Myeloid	Dendritic cells	Type-2 conventional dendritic cells	Blood-specific
SAP25	ses_cd	0.00122434	ns	0.960439	0.999871	Myeloid	Dendritic cells	Type-2 conventional dendritic cells	Blood-specific
ATF1	ses_cd	-0.00091516	ns	0.96048	0.999871	Myeloid	Dendritic cells	Type-2 conventional dendritic cells	Blood-specific
SHARPIN	ses_cd	0.000892023	ns	0.960497	0.999871	Myeloid	Dendritic cells	Type-2 conventional dendritic cells	Blood-specific
NIF3L1	ses_cd	-0.00085903	ns	0.960722	0.999871	Myeloid	Dendritic cells	Type-2 conventional dendritic cells	Blood-specific
PIGW	ses_cd	0.00191521	ns	0.960804	0.999871	Myeloid	Dendritic cells	Type-2 conventional dendritic cells	Blood-specific
AC090971.2	ses_cd	-0.0020455	ns	0.960838	0.999871	Myeloid	Dendritic cells	Type-2 conventional dendritic cells	Blood-specific
KNOP1	ses_cd	-0.00125046	ns	0.960903	0.999871	Myeloid	Dendritic cells	Type-2 conventional dendritic cells	Blood-specific
DUSP1	ses_cd	-0.00180571	ns	0.960956	0.999871	Myeloid	Dendritic cells	Type-2 conventional dendritic cells	Blood-specific
ZCCHC10	ses_cd	-0.000574027	ns	0.96096	0.999871	Myeloid	Dendritic cells	Type-2 conventional dendritic cells	Blood-specific
SEPHS2	ses_cd	0.000758262	ns	0.961021	0.999871	Myeloid	Dendritic cells	Type-2 conventional dendritic cells	Blood-specific
AP2A1	ses_cd	-0.000580495	ns	0.961196	0.999871	Myeloid	Dendritic cells	Type-2 conventional dendritic cells	Blood-specific
VPS26C	ses_cd	-0.000651444	ns	0.961216	0.999871	Myeloid	Dendritic cells	Type-2 conventional dendritic cells	Blood-specific
CD1B	ses_cd	-0.0019736	ns	0.961316	0.999871	Myeloid	Dendritic cells	Type-2 conventional dendritic cells	Blood-specific
PCIF1	ses_cd	0.00122484	ns	0.961326	0.999871	Myeloid	Dendritic cells	Type-2 conventional dendritic cells	Blood-specific
DYNLRB1	ses_cd	-0.00059361	ns	0.961593	0.999871	Myeloid	Dendritic cells	Type-2 conventional dendritic cells	Blood-specific
SH2B1	ses_cd	-0.00112572	ns	0.961597	0.999871	Myeloid	Dendritic cells	Type-2 conventional dendritic cells	Blood-specific
USP12	ses_cd	0.000733043	ns	0.961737	0.999871	Myeloid	Dendritic cells	Type-2 conventional dendritic cells	Blood-specific
SLC44A1	ses_cd	-0.00114148	ns	0.961772	0.999871	Myeloid	Dendritic cells	Type-2 conventional dendritic cells	Blood-specific
OPRM1	ses_cd	0.00149286	ns	0.961775	0.999871	Myeloid	Dendritic cells	Type-2 conventional dendritic cells	Blood-specific
AC096887.1	ses_cd	0.00226228	ns	0.961857	0.999871	Myeloid	Dendritic cells	Type-2 conventional dendritic cells	Blood-specific
AC068533.3	ses_cd	0.0014995	ns	0.961945	0.999871	Myeloid	Dendritic cells	Type-2 conventional dendritic cells	Blood-specific
LINC00907	ses_cd	0.0022993	ns	0.962048	0.999871	Myeloid	Dendritic cells	Type-2 conventional dendritic cells	Blood-specific
PI4KB	ses_cd	0.00078186	ns	0.962059	0.999871	Myeloid	Dendritic cells	Type-2 conventional dendritic cells	Blood-specific
PSMA1	ses_cd	-0.000632332	ns	0.962074	0.999871	Myeloid	Dendritic cells	Type-2 conventional dendritic cells	Blood-specific
AC060780.1	ses_cd	0.00161551	ns	0.962383	0.999871	Myeloid	Dendritic cells	Type-2 conventional dendritic cells	Blood-specific
NTHL1	ses_cd	-0.00109985	ns	0.962535	0.999871	Myeloid	Dendritic cells	Type-2 conventional dendritic cells	Blood-specific
SEPT1	ses_cd	0.00199021	ns	0.962559	0.999871	Myeloid	Dendritic cells	Type-2 conventional dendritic cells	Blood-specific
CABLES2	ses_cd	0.00236023	ns	0.962566	0.999871	Myeloid	Dendritic cells	Type-2 conventional dendritic cells	Blood-specific
PCBD1	ses_cd	-0.000889205	ns	0.962695	0.999871	Myeloid	Dendritic cells	Type-2 conventional dendritic cells	Blood-specific
RNF26	ses_cd	0.00176685	ns	0.962696	0.999871	Myeloid	Dendritic cells	Type-2 conventional dendritic cells	Blood-specific
TCF20	ses_cd	0.00072587	ns	0.962811	0.999871	Myeloid	Dendritic cells	Type-2 conventional dendritic cells	Blood-specific
TOMM34	ses_cd	0.00110293	ns	0.962911	0.999871	Myeloid	Dendritic cells	Type-2 conventional dendritic cells	Blood-specific
VAV3-AS1	ses_cd	-0.00221113	ns	0.963133	0.999871	Myeloid	Dendritic cells	Type-2 conventional dendritic cells	Blood-specific
FOXJ2	ses_cd	-0.000786097	ns	0.963247	0.999871	Myeloid	Dendritic cells	Type-2 conventional dendritic cells	Blood-specific
PTPA	ses_cd	0.000741411	ns	0.96333	0.999871	Myeloid	Dendritic cells	Type-2 conventional dendritic cells	Blood-specific
FOXK2	ses_cd	-0.00066298	ns	0.963445	0.999871	Myeloid	Dendritic cells	Type-2 conventional dendritic cells	Blood-specific
SLC7A1	ses_cd	-0.00110831	ns	0.96395	0.999871	Myeloid	Dendritic cells	Type-2 conventional dendritic cells	Blood-specific
OST4	ses_cd	0.000580281	ns	0.964058	0.999871	Myeloid	Dendritic cells	Type-2 conventional dendritic cells	Blood-specific
RNF14	ses_cd	-0.000937713	ns	0.964192	0.999871	Myeloid	Dendritic cells	Type-2 conventional dendritic cells	Blood-specific
ZSCAN12	ses_cd	0.00150568	ns	0.964197	0.999871	Myeloid	Dendritic cells	Type-2 conventional dendritic cells	Blood-specific
ATPAF1	ses_cd	0.000915812	ns	0.964288	0.999871	Myeloid	Dendritic cells	Type-2 conventional dendritic cells	Blood-specific
RHOXF1-AS1	ses_cd	-0.00197037	ns	0.964346	0.999871	Myeloid	Dendritic cells	Type-2 conventional dendritic cells	Blood-specific
UBALD2	ses_cd	0.000899077	ns	0.964406	0.999871	Myeloid	Dendritic cells	Type-2 conventional dendritic cells	Blood-specific
TDG	ses_cd	0.00057338	ns	0.964466	0.999871	Myeloid	Dendritic cells	Type-2 conventional dendritic cells	Blood-specific
SLC46A1	ses_cd	-0.00165887	ns	0.964501	0.999871	Myeloid	Dendritic cells	Type-2 conventional dendritic cells	Blood-specific
STK32C	ses_cd	-0.000718572	ns	0.964567	0.999871	Myeloid	Dendritic cells	Type-2 conventional dendritic cells	Blood-specific
CAMLG	ses_cd	-0.00069808	ns	0.964747	0.999871	Myeloid	Dendritic cells	Type-2 conventional dendritic cells	Blood-specific
POP4	ses_cd	-0.000777965	ns	0.964889	0.999871	Myeloid	Dendritic cells	Type-2 conventional dendritic cells	Blood-specific
MRPS30	ses_cd	-0.000748903	ns	0.964936	0.999871	Myeloid	Dendritic cells	Type-2 conventional dendritic cells	Blood-specific
AC093157.1	ses_cd	-0.00139567	ns	0.96536	0.999871	Myeloid	Dendritic cells	Type-2 conventional dendritic cells	Blood-specific
HMG20B	ses_cd	0.00091578	ns	0.965436	0.999871	Myeloid	Dendritic cells	Type-2 conventional dendritic cells	Blood-specific
ECHDC3	ses_cd	-0.00147256	ns	0.965444	0.999871	Myeloid	Dendritic cells	Type-2 conventional dendritic cells	Blood-specific
USP9X	ses_cd	-0.000442897	ns	0.96556	0.999871	Myeloid	Dendritic cells	Type-2 conventional dendritic cells	Blood-specific
HIGD2A	ses_cd	-0.000509185	ns	0.965746	0.999871	Myeloid	Dendritic cells	Type-2 conventional dendritic cells	Blood-specific
CPSF6	ses_cd	-0.000501357	ns	0.965897	0.999871	Myeloid	Dendritic cells	Type-2 conventional dendritic cells	Blood-specific
RPN2	ses_cd	-0.000473624	ns	0.965976	0.999871	Myeloid	Dendritic cells	Type-2 conventional dendritic cells	Blood-specific
L3MBTL1	ses_cd	0.00126204	ns	0.966101	0.999871	Myeloid	Dendritic cells	Type-2 conventional dendritic cells	Blood-specific
CHTOP	ses_cd	0.000628464	ns	0.966178	0.999871	Myeloid	Dendritic cells	Type-2 conventional dendritic cells	Blood-specific
DYRK4	ses_cd	0.00110076	ns	0.966212	0.999871	Myeloid	Dendritic cells	Type-2 conventional dendritic cells	Blood-specific
CNOT8	ses_cd	0.000468134	ns	0.966213	0.999871	Myeloid	Dendritic cells	Type-2 conventional dendritic cells	Blood-specific
MAN2C1	ses_cd	-0.00082503	ns	0.966249	0.999871	Myeloid	Dendritic cells	Type-2 conventional dendritic cells	Blood-specific
UBQLN1	ses_cd	0.000473528	ns	0.966361	0.999871	Myeloid	Dendritic cells	Type-2 conventional dendritic cells	Blood-specific
GPN3	ses_cd	0.00106622	ns	0.96645	0.999871	Myeloid	Dendritic cells	Type-2 conventional dendritic cells	Blood-specific
RAB6A	ses_cd	-0.000486081	ns	0.966557	0.999871	Myeloid	Dendritic cells	Type-2 conventional dendritic cells	Blood-specific
TMEM9	ses_cd	-0.00166815	ns	0.966759	0.999871	Myeloid	Dendritic cells	Type-2 conventional dendritic cells	Blood-specific
ARHGDIA	ses_cd	0.000509881	ns	0.966878	0.999871	Myeloid	Dendritic cells	Type-2 conventional dendritic cells	Blood-specific
GLUD1	ses_cd	0.000459869	ns	0.966933	0.999871	Myeloid	Dendritic cells	Type-2 conventional dendritic cells	Blood-specific
MLX	ses_cd	0.000629396	ns	0.966963	0.999871	Myeloid	Dendritic cells	Type-2 conventional dendritic cells	Blood-specific
ARL15	ses_cd	0.000568324	ns	0.967013	0.999871	Myeloid	Dendritic cells	Type-2 conventional dendritic cells	Blood-specific
WAS	ses_cd	0.000518251	ns	0.967064	0.999871	Myeloid	Dendritic cells	Type-2 conventional dendritic cells	Blood-specific
ARIH2OS	ses_cd	0.00211352	ns	0.967134	0.999871	Myeloid	Dendritic cells	Type-2 conventional dendritic cells	Blood-specific
KRT10	ses_cd	-0.000692702	ns	0.967319	0.999871	Myeloid	Dendritic cells	Type-2 conventional dendritic cells	Blood-specific
MRPL37	ses_cd	-0.000840812	ns	0.967337	0.999871	Myeloid	Dendritic cells	Type-2 conventional dendritic cells	Blood-specific
GFPT1	ses_cd	0.000548549	ns	0.967443	0.999871	Myeloid	Dendritic cells	Type-2 conventional dendritic cells	Blood-specific
UBA1	ses_cd	-0.000556019	ns	0.967478	0.999871	Myeloid	Dendritic cells	Type-2 conventional dendritic cells	Blood-specific
ARMH1	ses_cd	-0.00117995	ns	0.967535	0.999871	Myeloid	Dendritic cells	Type-2 conventional dendritic cells	Blood-specific
NDUFA8	ses_cd	-0.000658976	ns	0.967763	0.999871	Myeloid	Dendritic cells	Type-2 conventional dendritic cells	Blood-specific
MTMR8	ses_cd	-0.00178171	ns	0.96781	0.999871	Myeloid	Dendritic cells	Type-2 conventional dendritic cells	Blood-specific
TLK1	ses_cd	-0.000419986	ns	0.967814	0.999871	Myeloid	Dendritic cells	Type-2 conventional dendritic cells	Blood-specific
SRGAP2	ses_cd	0.000576203	ns	0.967881	0.999871	Myeloid	Dendritic cells	Type-2 conventional dendritic cells	Blood-specific
MBD2	ses_cd	-0.000418058	ns	0.968013	0.999871	Myeloid	Dendritic cells	Type-2 conventional dendritic cells	Blood-specific
TLR3	ses_cd	0.00229627	ns	0.968079	0.999871	Myeloid	Dendritic cells	Type-2 conventional dendritic cells	Blood-specific
C11orf74	ses_cd	0.00113885	ns	0.968239	0.999871	Myeloid	Dendritic cells	Type-2 conventional dendritic cells	Blood-specific
RRM2B	ses_cd	0.000557456	ns	0.968263	0.999871	Myeloid	Dendritic cells	Type-2 conventional dendritic cells	Blood-specific
ZNF189	ses_cd	-0.000866824	ns	0.968302	0.999871	Myeloid	Dendritic cells	Type-2 conventional dendritic cells	Blood-specific
TTLL1	ses_cd	0.00129997	ns	0.968307	0.999871	Myeloid	Dendritic cells	Type-2 conventional dendritic cells	Blood-specific
Z93930.2	ses_cd	0.000629245	ns	0.968329	0.999871	Myeloid	Dendritic cells	Type-2 conventional dendritic cells	Blood-specific
KAT6A	ses_cd	-0.000441456	ns	0.968441	0.999871	Myeloid	Dendritic cells	Type-2 conventional dendritic cells	Blood-specific
DOPEY1	ses_cd	-0.000573111	ns	0.96855	0.999871	Myeloid	Dendritic cells	Type-2 conventional dendritic cells	Blood-specific
FKBP15	ses_cd	0.000504377	ns	0.968571	0.999871	Myeloid	Dendritic cells	Type-2 conventional dendritic cells	Blood-specific
NDUFA11	ses_cd	-0.000542882	ns	0.968594	0.999871	Myeloid	Dendritic cells	Type-2 conventional dendritic cells	Blood-specific
AP2S1	ses_cd	-0.000429324	ns	0.968736	0.999871	Myeloid	Dendritic cells	Type-2 conventional dendritic cells	Blood-specific
SRM	ses_cd	0.000712909	ns	0.968986	0.999871	Myeloid	Dendritic cells	Type-2 conventional dendritic cells	Blood-specific
DHRS4L2	ses_cd	-0.000564445	ns	0.969378	0.999871	Myeloid	Dendritic cells	Type-2 conventional dendritic cells	Blood-specific
SDF4	ses_cd	0.000533757	ns	0.969466	0.999871	Myeloid	Dendritic cells	Type-2 conventional dendritic cells	Blood-specific
ITM2C	ses_cd	-0.0013378	ns	0.969491	0.999871	Myeloid	Dendritic cells	Type-2 conventional dendritic cells	Blood-specific
DOCK1	ses_cd	-0.00127795	ns	0.969498	0.999871	Myeloid	Dendritic cells	Type-2 conventional dendritic cells	Blood-specific
CSTB	ses_cd	0.000466359	ns	0.969557	0.999871	Myeloid	Dendritic cells	Type-2 conventional dendritic cells	Blood-specific
MPZL3	ses_cd	-0.000843198	ns	0.969762	0.999871	Myeloid	Dendritic cells	Type-2 conventional dendritic cells	Blood-specific
C12orf49	ses_cd	-0.000708087	ns	0.969834	0.999871	Myeloid	Dendritic cells	Type-2 conventional dendritic cells	Blood-specific
SLC22A23	ses_cd	0.00204543	ns	0.969854	0.999871	Myeloid	Dendritic cells	Type-2 conventional dendritic cells	Blood-specific
CGAS	ses_cd	0.000695329	ns	0.969947	0.999871	Myeloid	Dendritic cells	Type-2 conventional dendritic cells	Blood-specific
AC245060.6	ses_cd	0.00202499	ns	0.969976	0.999871	Myeloid	Dendritic cells	Type-2 conventional dendritic cells	Blood-specific
IRGQ	ses_cd	0.000976554	ns	0.970013	0.999871	Myeloid	Dendritic cells	Type-2 conventional dendritic cells	Blood-specific
TP53I13	ses_cd	-0.00083582	ns	0.970299	0.999871	Myeloid	Dendritic cells	Type-2 conventional dendritic cells	Blood-specific
TRAF6	ses_cd	0.000749289	ns	0.970321	0.999871	Myeloid	Dendritic cells	Type-2 conventional dendritic cells	Blood-specific
PTTG1	ses_cd	0.00110665	ns	0.970335	0.999871	Myeloid	Dendritic cells	Type-2 conventional dendritic cells	Blood-specific
LPAR2	ses_cd	-0.00140294	ns	0.970371	0.999871	Myeloid	Dendritic cells	Type-2 conventional dendritic cells	Blood-specific
WASHC4	ses_cd	0.000428489	ns	0.970383	0.999871	Myeloid	Dendritic cells	Type-2 conventional dendritic cells	Blood-specific
SUPT4H1	ses_cd	-0.000464348	ns	0.970414	0.999871	Myeloid	Dendritic cells	Type-2 conventional dendritic cells	Blood-specific
COX7C	ses_cd	-0.00047806	ns	0.970827	0.999871	Myeloid	Dendritic cells	Type-2 conventional dendritic cells	Blood-specific
SH3BGRL3	ses_cd	-0.000483717	ns	0.970923	0.999871	Myeloid	Dendritic cells	Type-2 conventional dendritic cells	Blood-specific
KDM1A	ses_cd	-0.000458662	ns	0.971048	0.999871	Myeloid	Dendritic cells	Type-2 conventional dendritic cells	Blood-specific
HNRNPUL2	ses_cd	0.000544797	ns	0.971074	0.999871	Myeloid	Dendritic cells	Type-2 conventional dendritic cells	Blood-specific
SH3BP2	ses_cd	-0.000470762	ns	0.971204	0.999871	Myeloid	Dendritic cells	Type-2 conventional dendritic cells	Blood-specific
RAN	ses_cd	0.000487739	ns	0.971207	0.999871	Myeloid	Dendritic cells	Type-2 conventional dendritic cells	Blood-specific
VILL	ses_cd	0.00132207	ns	0.971233	0.999871	Myeloid	Dendritic cells	Type-2 conventional dendritic cells	Blood-specific
AC005523.2	ses_cd	0.00174854	ns	0.971388	0.999871	Myeloid	Dendritic cells	Type-2 conventional dendritic cells	Blood-specific
ANKRA2	ses_cd	-0.000875442	ns	0.971426	0.999871	Myeloid	Dendritic cells	Type-2 conventional dendritic cells	Blood-specific
ATAD2B	ses_cd	0.000408946	ns	0.971444	0.999871	Myeloid	Dendritic cells	Type-2 conventional dendritic cells	Blood-specific
AC136604.2	ses_cd	0.00149373	ns	0.971507	0.999871	Myeloid	Dendritic cells	Type-2 conventional dendritic cells	Blood-specific
ITGB3BP	ses_cd	0.00115425	ns	0.971524	0.999871	Myeloid	Dendritic cells	Type-2 conventional dendritic cells	Blood-specific
ARL4C	ses_cd	-0.0010684	ns	0.971618	0.999871	Myeloid	Dendritic cells	Type-2 conventional dendritic cells	Blood-specific
PTRH2	ses_cd	-0.000585165	ns	0.971675	0.999871	Myeloid	Dendritic cells	Type-2 conventional dendritic cells	Blood-specific
MEMO1	ses_cd	-0.000760507	ns	0.972021	0.999871	Myeloid	Dendritic cells	Type-2 conventional dendritic cells	Blood-specific
ATL1	ses_cd	-0.00180221	ns	0.972092	0.999871	Myeloid	Dendritic cells	Type-2 conventional dendritic cells	Blood-specific
GPHN	ses_cd	-0.00087832	ns	0.972109	0.999871	Myeloid	Dendritic cells	Type-2 conventional dendritic cells	Blood-specific
ACTB	ses_cd	-0.000407367	ns	0.972575	0.999871	Myeloid	Dendritic cells	Type-2 conventional dendritic cells	Blood-specific
CCDC50	ses_cd	-0.000504017	ns	0.972639	0.999871	Myeloid	Dendritic cells	Type-2 conventional dendritic cells	Blood-specific
GRAP2	ses_cd	-0.00198776	ns	0.972841	0.999871	Myeloid	Dendritic cells	Type-2 conventional dendritic cells	Blood-specific
HECTD1	ses_cd	0.000317936	ns	0.972907	0.999871	Myeloid	Dendritic cells	Type-2 conventional dendritic cells	Blood-specific
SRP14-AS1	ses_cd	0.00148683	ns	0.972935	0.999871	Myeloid	Dendritic cells	Type-2 conventional dendritic cells	Blood-specific
AAMDC	ses_cd	0.000765314	ns	0.972971	0.999871	Myeloid	Dendritic cells	Type-2 conventional dendritic cells	Blood-specific
AC092069.1	ses_cd	-0.0021109	ns	0.972982	0.999871	Myeloid	Dendritic cells	Type-2 conventional dendritic cells	Blood-specific
ZMYND8	ses_cd	-0.000492655	ns	0.97299	0.999871	Myeloid	Dendritic cells	Type-2 conventional dendritic cells	Blood-specific
AMZ1	ses_cd	-0.00125064	ns	0.973078	0.999871	Myeloid	Dendritic cells	Type-2 conventional dendritic cells	Blood-specific
GAS2L1	ses_cd	0.00123342	ns	0.973133	0.999871	Myeloid	Dendritic cells	Type-2 conventional dendritic cells	Blood-specific
PSMC1	ses_cd	0.000428324	ns	0.973231	0.999871	Myeloid	Dendritic cells	Type-2 conventional dendritic cells	Blood-specific
CDC42	ses_cd	0.000348593	ns	0.973249	0.999871	Myeloid	Dendritic cells	Type-2 conventional dendritic cells	Blood-specific
SCIMP	ses_cd	-0.000416448	ns	0.973287	0.999871	Myeloid	Dendritic cells	Type-2 conventional dendritic cells	Blood-specific
GTF3C3	ses_cd	-0.000598779	ns	0.973331	0.999871	Myeloid	Dendritic cells	Type-2 conventional dendritic cells	Blood-specific
AL133480.1	ses_cd	-0.00136616	ns	0.973616	0.999871	Myeloid	Dendritic cells	Type-2 conventional dendritic cells	Blood-specific
GPATCH1	ses_cd	-0.000753692	ns	0.973699	0.999871	Myeloid	Dendritic cells	Type-2 conventional dendritic cells	Blood-specific
AL133523.1	ses_cd	-0.000962057	ns	0.973727	0.999871	Myeloid	Dendritic cells	Type-2 conventional dendritic cells	Blood-specific
SIN3A	ses_cd	0.000476834	ns	0.97389	0.999871	Myeloid	Dendritic cells	Type-2 conventional dendritic cells	Blood-specific
CREB3L2	ses_cd	-0.000561543	ns	0.973943	0.999871	Myeloid	Dendritic cells	Type-2 conventional dendritic cells	Blood-specific
KCTD13	ses_cd	-0.000627025	ns	0.974006	0.999871	Myeloid	Dendritic cells	Type-2 conventional dendritic cells	Blood-specific
CNNM2	ses_cd	0.000746552	ns	0.974216	0.999871	Myeloid	Dendritic cells	Type-2 conventional dendritic cells	Blood-specific
FUT4	ses_cd	-0.000887477	ns	0.974397	0.999871	Myeloid	Dendritic cells	Type-2 conventional dendritic cells	Blood-specific
FARSB	ses_cd	-0.000596211	ns	0.97441	0.999871	Myeloid	Dendritic cells	Type-2 conventional dendritic cells	Blood-specific
PYM1	ses_cd	0.000444151	ns	0.974578	0.999871	Myeloid	Dendritic cells	Type-2 conventional dendritic cells	Blood-specific
GPT2	ses_cd	0.0013481	ns	0.974587	0.999871	Myeloid	Dendritic cells	Type-2 conventional dendritic cells	Blood-specific
GPR180	ses_cd	-0.000830183	ns	0.974632	0.999871	Myeloid	Dendritic cells	Type-2 conventional dendritic cells	Blood-specific
MAPRE3	ses_cd	0.00148665	ns	0.974751	0.999871	Myeloid	Dendritic cells	Type-2 conventional dendritic cells	Blood-specific
CHODL	ses_cd	-0.00262247	ns	0.974867	0.999871	Myeloid	Dendritic cells	Type-2 conventional dendritic cells	Blood-specific
KIT	ses_cd	0.00249387	ns	0.974969	0.999871	Myeloid	Dendritic cells	Type-2 conventional dendritic cells	Blood-specific
UBQLN4	ses_cd	-0.000825688	ns	0.975086	0.999871	Myeloid	Dendritic cells	Type-2 conventional dendritic cells	Blood-specific
GFM2	ses_cd	0.000534202	ns	0.975158	0.999871	Myeloid	Dendritic cells	Type-2 conventional dendritic cells	Blood-specific
SRSF3	ses_cd	0.0003683	ns	0.975235	0.999871	Myeloid	Dendritic cells	Type-2 conventional dendritic cells	Blood-specific
PDZD8	ses_cd	-0.000449367	ns	0.975385	0.999871	Myeloid	Dendritic cells	Type-2 conventional dendritic cells	Blood-specific
AC019163.1	ses_cd	-0.00102603	ns	0.975396	0.999871	Myeloid	Dendritic cells	Type-2 conventional dendritic cells	Blood-specific
PUM2	ses_cd	-0.000303503	ns	0.975656	0.999871	Myeloid	Dendritic cells	Type-2 conventional dendritic cells	Blood-specific
KANSL1	ses_cd	-0.000546819	ns	0.97566	0.999871	Myeloid	Dendritic cells	Type-2 conventional dendritic cells	Blood-specific
VPS41	ses_cd	0.000355951	ns	0.975735	0.999871	Myeloid	Dendritic cells	Type-2 conventional dendritic cells	Blood-specific
C5orf66	ses_cd	-0.0012866	ns	0.975764	0.999871	Myeloid	Dendritic cells	Type-2 conventional dendritic cells	Blood-specific
RARG	ses_cd	-0.00112019	ns	0.975953	0.999871	Myeloid	Dendritic cells	Type-2 conventional dendritic cells	Blood-specific
MRPL34	ses_cd	0.000487839	ns	0.975993	0.999871	Myeloid	Dendritic cells	Type-2 conventional dendritic cells	Blood-specific
ALDH6A1	ses_cd	-0.000794383	ns	0.976003	0.999871	Myeloid	Dendritic cells	Type-2 conventional dendritic cells	Blood-specific
NEPRO	ses_cd	0.000507439	ns	0.976058	0.999871	Myeloid	Dendritic cells	Type-2 conventional dendritic cells	Blood-specific
INTS12	ses_cd	0.000680432	ns	0.976125	0.999871	Myeloid	Dendritic cells	Type-2 conventional dendritic cells	Blood-specific
CFAP36	ses_cd	-0.000872655	ns	0.976251	0.999871	Myeloid	Dendritic cells	Type-2 conventional dendritic cells	Blood-specific
LINC00862	ses_cd	-0.00125881	ns	0.976251	0.999871	Myeloid	Dendritic cells	Type-2 conventional dendritic cells	Blood-specific
C19orf53	ses_cd	0.00043936	ns	0.97634	0.999871	Myeloid	Dendritic cells	Type-2 conventional dendritic cells	Blood-specific
SPATA21	ses_cd	0.00104806	ns	0.976429	0.999871	Myeloid	Dendritic cells	Type-2 conventional dendritic cells	Blood-specific
ZMYM1	ses_cd	-0.000586744	ns	0.976529	0.999871	Myeloid	Dendritic cells	Type-2 conventional dendritic cells	Blood-specific
WDR83OS	ses_cd	-0.000389824	ns	0.976552	0.999871	Myeloid	Dendritic cells	Type-2 conventional dendritic cells	Blood-specific
AC017083.3	ses_cd	-0.000781691	ns	0.97656	0.999871	Myeloid	Dendritic cells	Type-2 conventional dendritic cells	Blood-specific
HTT	ses_cd	-0.000341648	ns	0.97669	0.999871	Myeloid	Dendritic cells	Type-2 conventional dendritic cells	Blood-specific
AKAP6	ses_cd	-0.00159091	ns	0.976901	0.999871	Myeloid	Dendritic cells	Type-2 conventional dendritic cells	Blood-specific
BOP1	ses_cd	0.000791763	ns	0.97691	0.999871	Myeloid	Dendritic cells	Type-2 conventional dendritic cells	Blood-specific
BBX	ses_cd	0.000345498	ns	0.977044	0.999871	Myeloid	Dendritic cells	Type-2 conventional dendritic cells	Blood-specific
KIAA1143	ses_cd	0.000439132	ns	0.977051	0.999871	Myeloid	Dendritic cells	Type-2 conventional dendritic cells	Blood-specific
ITPRIP	ses_cd	-0.000515604	ns	0.977232	0.999871	Myeloid	Dendritic cells	Type-2 conventional dendritic cells	Blood-specific
ARHGEF12	ses_cd	0.00133716	ns	0.977278	0.999871	Myeloid	Dendritic cells	Type-2 conventional dendritic cells	Blood-specific
STXBP2	ses_cd	-0.00043451	ns	0.97762	0.999871	Myeloid	Dendritic cells	Type-2 conventional dendritic cells	Blood-specific
BAG5	ses_cd	-0.000422903	ns	0.977749	0.999871	Myeloid	Dendritic cells	Type-2 conventional dendritic cells	Blood-specific
TRMT10B	ses_cd	0.000504825	ns	0.978107	0.999871	Myeloid	Dendritic cells	Type-2 conventional dendritic cells	Blood-specific
PARP6	ses_cd	-0.000656992	ns	0.978135	0.999871	Myeloid	Dendritic cells	Type-2 conventional dendritic cells	Blood-specific
SLF2	ses_cd	0.000351885	ns	0.978147	0.999871	Myeloid	Dendritic cells	Type-2 conventional dendritic cells	Blood-specific
WDR24	ses_cd	-0.00122567	ns	0.978202	0.999871	Myeloid	Dendritic cells	Type-2 conventional dendritic cells	Blood-specific
RBM5	ses_cd	-0.000286968	ns	0.978241	0.999871	Myeloid	Dendritic cells	Type-2 conventional dendritic cells	Blood-specific
SLC5A3	ses_cd	-0.00053214	ns	0.978551	0.999871	Myeloid	Dendritic cells	Type-2 conventional dendritic cells	Blood-specific
ZNF628	ses_cd	-0.000906487	ns	0.978592	0.999871	Myeloid	Dendritic cells	Type-2 conventional dendritic cells	Blood-specific
NUP54	ses_cd	0.000401503	ns	0.978606	0.999871	Myeloid	Dendritic cells	Type-2 conventional dendritic cells	Blood-specific
ATP6V1E2	ses_cd	0.000966637	ns	0.978618	0.999871	Myeloid	Dendritic cells	Type-2 conventional dendritic cells	Blood-specific
SMARCAL1	ses_cd	0.000521334	ns	0.978667	0.999871	Myeloid	Dendritic cells	Type-2 conventional dendritic cells	Blood-specific
SHQ1	ses_cd	-0.000496984	ns	0.978904	0.999871	Myeloid	Dendritic cells	Type-2 conventional dendritic cells	Blood-specific
TMC6	ses_cd	-0.000426837	ns	0.978946	0.999871	Myeloid	Dendritic cells	Type-2 conventional dendritic cells	Blood-specific
RAP2B	ses_cd	0.000324015	ns	0.978954	0.999871	Myeloid	Dendritic cells	Type-2 conventional dendritic cells	Blood-specific
EIF3K	ses_cd	0.000299871	ns	0.979002	0.999871	Myeloid	Dendritic cells	Type-2 conventional dendritic cells	Blood-specific
MFSD10	ses_cd	0.000426372	ns	0.979022	0.999871	Myeloid	Dendritic cells	Type-2 conventional dendritic cells	Blood-specific
AHNAK	ses_cd	0.000385503	ns	0.979023	0.999871	Myeloid	Dendritic cells	Type-2 conventional dendritic cells	Blood-specific
RPS6KA5	ses_cd	-0.000408985	ns	0.97908	0.999871	Myeloid	Dendritic cells	Type-2 conventional dendritic cells	Blood-specific
BST2	ses_cd	-0.000466155	ns	0.979212	0.999871	Myeloid	Dendritic cells	Type-2 conventional dendritic cells	Blood-specific
HLA-E	ses_cd	-0.000354823	ns	0.979267	0.999871	Myeloid	Dendritic cells	Type-2 conventional dendritic cells	Blood-specific
AC093019.2	ses_cd	0.0010261	ns	0.97927	0.999871	Myeloid	Dendritic cells	Type-2 conventional dendritic cells	Blood-specific
GPD2	ses_cd	0.000513098	ns	0.979294	0.999871	Myeloid	Dendritic cells	Type-2 conventional dendritic cells	Blood-specific
SUMF2	ses_cd	0.000379475	ns	0.979424	0.999871	Myeloid	Dendritic cells	Type-2 conventional dendritic cells	Blood-specific
TAF6L	ses_cd	-0.000737854	ns	0.979445	0.999871	Myeloid	Dendritic cells	Type-2 conventional dendritic cells	Blood-specific
STARD7	ses_cd	0.000236699	ns	0.979734	0.999871	Myeloid	Dendritic cells	Type-2 conventional dendritic cells	Blood-specific
BIN2	ses_cd	-0.000400522	ns	0.979739	0.999871	Myeloid	Dendritic cells	Type-2 conventional dendritic cells	Blood-specific
NUP160	ses_cd	0.00035689	ns	0.979877	0.999871	Myeloid	Dendritic cells	Type-2 conventional dendritic cells	Blood-specific
RANBP6	ses_cd	0.000512894	ns	0.979891	0.999871	Myeloid	Dendritic cells	Type-2 conventional dendritic cells	Blood-specific
IRF2	ses_cd	0.000303513	ns	0.979911	0.999871	Myeloid	Dendritic cells	Type-2 conventional dendritic cells	Blood-specific
STK17B	ses_cd	-0.000420344	ns	0.979943	0.999871	Myeloid	Dendritic cells	Type-2 conventional dendritic cells	Blood-specific
ALDH3B1	ses_cd	0.000478694	ns	0.980019	0.999871	Myeloid	Dendritic cells	Type-2 conventional dendritic cells	Blood-specific
VCP	ses_cd	-0.000310431	ns	0.980081	0.999871	Myeloid	Dendritic cells	Type-2 conventional dendritic cells	Blood-specific
PHF7	ses_cd	0.000956009	ns	0.980276	0.999871	Myeloid	Dendritic cells	Type-2 conventional dendritic cells	Blood-specific
CDC42SE1	ses_cd	-0.000271734	ns	0.980306	0.999871	Myeloid	Dendritic cells	Type-2 conventional dendritic cells	Blood-specific
DPH1	ses_cd	-0.00108115	ns	0.980549	0.999871	Myeloid	Dendritic cells	Type-2 conventional dendritic cells	Blood-specific
CCM2	ses_cd	-0.000315343	ns	0.980668	0.999871	Myeloid	Dendritic cells	Type-2 conventional dendritic cells	Blood-specific
ZNF770	ses_cd	0.000343874	ns	0.980892	0.999871	Myeloid	Dendritic cells	Type-2 conventional dendritic cells	Blood-specific
GPM6A	ses_cd	0.00215337	ns	0.980896	0.999871	Myeloid	Dendritic cells	Type-2 conventional dendritic cells	Blood-specific
TRRAP	ses_cd	0.000297716	ns	0.981188	0.999871	Myeloid	Dendritic cells	Type-2 conventional dendritic cells	Blood-specific
CRCP	ses_cd	-0.000498409	ns	0.981215	0.999871	Myeloid	Dendritic cells	Type-2 conventional dendritic cells	Blood-specific
TIMM17B	ses_cd	0.000407666	ns	0.981226	0.999871	Myeloid	Dendritic cells	Type-2 conventional dendritic cells	Blood-specific
GFRA2	ses_cd	0.000979316	ns	0.981246	0.999871	Myeloid	Dendritic cells	Type-2 conventional dendritic cells	Blood-specific
TMEM94	ses_cd	-0.000553901	ns	0.981309	0.999871	Myeloid	Dendritic cells	Type-2 conventional dendritic cells	Blood-specific
EXOSC5	ses_cd	0.000519663	ns	0.9814	0.999871	Myeloid	Dendritic cells	Type-2 conventional dendritic cells	Blood-specific
MTCP1	ses_cd	0.000946955	ns	0.981642	0.999871	Myeloid	Dendritic cells	Type-2 conventional dendritic cells	Blood-specific
CLYBL	ses_cd	0.000544751	ns	0.981647	0.999871	Myeloid	Dendritic cells	Type-2 conventional dendritic cells	Blood-specific
KIF5B	ses_cd	-0.000225046	ns	0.981693	0.999871	Myeloid	Dendritic cells	Type-2 conventional dendritic cells	Blood-specific
AC147651.4	ses_cd	0.000929042	ns	0.981704	0.999871	Myeloid	Dendritic cells	Type-2 conventional dendritic cells	Blood-specific
NUP188	ses_cd	-0.000384938	ns	0.981715	0.999871	Myeloid	Dendritic cells	Type-2 conventional dendritic cells	Blood-specific
CLPB	ses_cd	0.000345294	ns	0.981719	0.999871	Myeloid	Dendritic cells	Type-2 conventional dendritic cells	Blood-specific
ZMIZ2	ses_cd	0.00045775	ns	0.981727	0.999871	Myeloid	Dendritic cells	Type-2 conventional dendritic cells	Blood-specific
ZNF81	ses_cd	-0.000430595	ns	0.981836	0.999871	Myeloid	Dendritic cells	Type-2 conventional dendritic cells	Blood-specific
KLF11	ses_cd	-0.000478624	ns	0.981844	0.999871	Myeloid	Dendritic cells	Type-2 conventional dendritic cells	Blood-specific
PXN	ses_cd	0.000353059	ns	0.981844	0.999871	Myeloid	Dendritic cells	Type-2 conventional dendritic cells	Blood-specific
PDK3	ses_cd	-0.000460935	ns	0.981852	0.999871	Myeloid	Dendritic cells	Type-2 conventional dendritic cells	Blood-specific
CCDC7	ses_cd	0.000795901	ns	0.981953	0.999871	Myeloid	Dendritic cells	Type-2 conventional dendritic cells	Blood-specific
S100Z	ses_cd	-0.00048719	ns	0.981971	0.999871	Myeloid	Dendritic cells	Type-2 conventional dendritic cells	Blood-specific
ELMOD2	ses_cd	0.000439672	ns	0.982164	0.999871	Myeloid	Dendritic cells	Type-2 conventional dendritic cells	Blood-specific
GEMIN2	ses_cd	0.000563802	ns	0.982185	0.999871	Myeloid	Dendritic cells	Type-2 conventional dendritic cells	Blood-specific
ZNF76	ses_cd	-0.000559917	ns	0.982215	0.999871	Myeloid	Dendritic cells	Type-2 conventional dendritic cells	Blood-specific
HOOK2	ses_cd	0.000517528	ns	0.98241	0.999871	Myeloid	Dendritic cells	Type-2 conventional dendritic cells	Blood-specific
CARD16	ses_cd	-0.000349402	ns	0.982617	0.999871	Myeloid	Dendritic cells	Type-2 conventional dendritic cells	Blood-specific
PINK1-AS	ses_cd	0.000893166	ns	0.982634	0.999871	Myeloid	Dendritic cells	Type-2 conventional dendritic cells	Blood-specific
PSMD6	ses_cd	0.000307551	ns	0.982689	0.999871	Myeloid	Dendritic cells	Type-2 conventional dendritic cells	Blood-specific
GNB2	ses_cd	0.000256029	ns	0.982702	0.999871	Myeloid	Dendritic cells	Type-2 conventional dendritic cells	Blood-specific
GTF3C5	ses_cd	0.000464966	ns	0.982706	0.999871	Myeloid	Dendritic cells	Type-2 conventional dendritic cells	Blood-specific
EIF4A1	ses_cd	0.000299088	ns	0.982908	0.999871	Myeloid	Dendritic cells	Type-2 conventional dendritic cells	Blood-specific
LY75	ses_cd	-0.000362032	ns	0.983002	0.999871	Myeloid	Dendritic cells	Type-2 conventional dendritic cells	Blood-specific
STXBP4	ses_cd	0.000754736	ns	0.983018	0.999871	Myeloid	Dendritic cells	Type-2 conventional dendritic cells	Blood-specific
TRIM16	ses_cd	0.000615619	ns	0.983076	0.999871	Myeloid	Dendritic cells	Type-2 conventional dendritic cells	Blood-specific
ADI1	ses_cd	-0.000295527	ns	0.983199	0.999871	Myeloid	Dendritic cells	Type-2 conventional dendritic cells	Blood-specific
PSMD14	ses_cd	-0.000266883	ns	0.983285	0.999871	Myeloid	Dendritic cells	Type-2 conventional dendritic cells	Blood-specific
ITGA4	ses_cd	0.000417708	ns	0.983468	0.999871	Myeloid	Dendritic cells	Type-2 conventional dendritic cells	Blood-specific
GCH1	ses_cd	0.00052817	ns	0.983556	0.999871	Myeloid	Dendritic cells	Type-2 conventional dendritic cells	Blood-specific
MSRB1	ses_cd	-0.000425502	ns	0.983644	0.999871	Myeloid	Dendritic cells	Type-2 conventional dendritic cells	Blood-specific
AC092652.2	ses_cd	-0.000684835	ns	0.983937	0.999871	Myeloid	Dendritic cells	Type-2 conventional dendritic cells	Blood-specific
EDEM1	ses_cd	-0.00032105	ns	0.984064	0.999871	Myeloid	Dendritic cells	Type-2 conventional dendritic cells	Blood-specific
TMEM192	ses_cd	0.000317773	ns	0.984122	0.999871	Myeloid	Dendritic cells	Type-2 conventional dendritic cells	Blood-specific
ANKRD22	ses_cd	-0.00198084	ns	0.984213	0.999871	Myeloid	Dendritic cells	Type-2 conventional dendritic cells	Blood-specific
ANKRD49	ses_cd	0.0003491	ns	0.984251	0.999871	Myeloid	Dendritic cells	Type-2 conventional dendritic cells	Blood-specific
HAVCR1	ses_cd	0.00121091	ns	0.984313	0.999871	Myeloid	Dendritic cells	Type-2 conventional dendritic cells	Blood-specific
UBIAD1	ses_cd	0.000494783	ns	0.984329	0.999871	Myeloid	Dendritic cells	Type-2 conventional dendritic cells	Blood-specific
COPG1	ses_cd	0.000309471	ns	0.984332	0.999871	Myeloid	Dendritic cells	Type-2 conventional dendritic cells	Blood-specific
IDS	ses_cd	-0.000372512	ns	0.984343	0.999871	Myeloid	Dendritic cells	Type-2 conventional dendritic cells	Blood-specific
AF241726.2	ses_cd	-0.000579633	ns	0.984362	0.999871	Myeloid	Dendritic cells	Type-2 conventional dendritic cells	Blood-specific
B4GALT5	ses_cd	0.000331871	ns	0.984411	0.999871	Myeloid	Dendritic cells	Type-2 conventional dendritic cells	Blood-specific
STYX	ses_cd	-0.000338299	ns	0.984476	0.999871	Myeloid	Dendritic cells	Type-2 conventional dendritic cells	Blood-specific
FHL1	ses_cd	0.00104403	ns	0.98454	0.999871	Myeloid	Dendritic cells	Type-2 conventional dendritic cells	Blood-specific
ANKDD1B	ses_cd	-0.000883218	ns	0.984597	0.999871	Myeloid	Dendritic cells	Type-2 conventional dendritic cells	Blood-specific
ENTPD1	ses_cd	-0.000293859	ns	0.984598	0.999871	Myeloid	Dendritic cells	Type-2 conventional dendritic cells	Blood-specific
DOCK4	ses_cd	-0.000679837	ns	0.984612	0.999871	Myeloid	Dendritic cells	Type-2 conventional dendritic cells	Blood-specific
TAPBP	ses_cd	-0.000243021	ns	0.984689	0.999871	Myeloid	Dendritic cells	Type-2 conventional dendritic cells	Blood-specific
PHKG2	ses_cd	0.000415309	ns	0.984834	0.999871	Myeloid	Dendritic cells	Type-2 conventional dendritic cells	Blood-specific
GPR137	ses_cd	0.000519872	ns	0.984887	0.999871	Myeloid	Dendritic cells	Type-2 conventional dendritic cells	Blood-specific
NR2F6	ses_cd	0.000774934	ns	0.984978	0.999871	Myeloid	Dendritic cells	Type-2 conventional dendritic cells	Blood-specific
ETS2	ses_cd	-0.000367096	ns	0.985064	0.999871	Myeloid	Dendritic cells	Type-2 conventional dendritic cells	Blood-specific
PKD1L3	ses_cd	-0.00095943	ns	0.985211	0.999871	Myeloid	Dendritic cells	Type-2 conventional dendritic cells	Blood-specific
NAGK	ses_cd	-0.000282543	ns	0.985222	0.999871	Myeloid	Dendritic cells	Type-2 conventional dendritic cells	Blood-specific
ZNF296	ses_cd	0.000653403	ns	0.98549	0.999871	Myeloid	Dendritic cells	Type-2 conventional dendritic cells	Blood-specific
GLYCTK	ses_cd	-0.000708461	ns	0.985554	0.999871	Myeloid	Dendritic cells	Type-2 conventional dendritic cells	Blood-specific
ATP5MC2	ses_cd	-0.00023978	ns	0.985565	0.999871	Myeloid	Dendritic cells	Type-2 conventional dendritic cells	Blood-specific
ZNF571	ses_cd	-0.000785369	ns	0.985612	0.999871	Myeloid	Dendritic cells	Type-2 conventional dendritic cells	Blood-specific
CBWD1	ses_cd	-0.000465399	ns	0.985619	0.999871	Myeloid	Dendritic cells	Type-2 conventional dendritic cells	Blood-specific
PRR13	ses_cd	-0.000188303	ns	0.985639	0.999871	Myeloid	Dendritic cells	Type-2 conventional dendritic cells	Blood-specific
IL18BP	ses_cd	-0.000435718	ns	0.985717	0.999871	Myeloid	Dendritic cells	Type-2 conventional dendritic cells	Blood-specific
LARS	ses_cd	0.000171986	ns	0.985737	0.999871	Myeloid	Dendritic cells	Type-2 conventional dendritic cells	Blood-specific
KPNA2	ses_cd	0.000318869	ns	0.985855	0.999871	Myeloid	Dendritic cells	Type-2 conventional dendritic cells	Blood-specific
IFT20	ses_cd	0.000262611	ns	0.985893	0.999871	Myeloid	Dendritic cells	Type-2 conventional dendritic cells	Blood-specific
CX3CR1	ses_cd	-0.00039075	ns	0.985919	0.999871	Myeloid	Dendritic cells	Type-2 conventional dendritic cells	Blood-specific
CNTRL	ses_cd	-0.000238637	ns	0.985989	0.999871	Myeloid	Dendritic cells	Type-2 conventional dendritic cells	Blood-specific
NELFCD	ses_cd	0.000255688	ns	0.986024	0.999871	Myeloid	Dendritic cells	Type-2 conventional dendritic cells	Blood-specific
ZNF564	ses_cd	0.000738037	ns	0.986056	0.999871	Myeloid	Dendritic cells	Type-2 conventional dendritic cells	Blood-specific
AC012184.2	ses_cd	-0.000766354	ns	0.986113	0.999871	Myeloid	Dendritic cells	Type-2 conventional dendritic cells	Blood-specific
STAT4	ses_cd	0.00116054	ns	0.986126	0.999871	Myeloid	Dendritic cells	Type-2 conventional dendritic cells	Blood-specific
AC090204.1	ses_cd	-0.000607523	ns	0.986183	0.999871	Myeloid	Dendritic cells	Type-2 conventional dendritic cells	Blood-specific
NDUFAF7	ses_cd	-0.000362059	ns	0.98638	0.999871	Myeloid	Dendritic cells	Type-2 conventional dendritic cells	Blood-specific
TUT4	ses_cd	0.000285929	ns	0.986754	0.999871	Myeloid	Dendritic cells	Type-2 conventional dendritic cells	Blood-specific
COMMD1	ses_cd	-0.000190502	ns	0.986784	0.999871	Myeloid	Dendritic cells	Type-2 conventional dendritic cells	Blood-specific
METTL3	ses_cd	0.0003767	ns	0.986903	0.999871	Myeloid	Dendritic cells	Type-2 conventional dendritic cells	Blood-specific
ZNF783	ses_cd	-0.000368858	ns	0.987018	0.999871	Myeloid	Dendritic cells	Type-2 conventional dendritic cells	Blood-specific
ZNF655	ses_cd	0.000215738	ns	0.987093	0.999871	Myeloid	Dendritic cells	Type-2 conventional dendritic cells	Blood-specific
MIER1	ses_cd	-0.00016577	ns	0.987151	0.999871	Myeloid	Dendritic cells	Type-2 conventional dendritic cells	Blood-specific
AC024084.1	ses_cd	-0.00055446	ns	0.987315	0.999871	Myeloid	Dendritic cells	Type-2 conventional dendritic cells	Blood-specific
GCHFR	ses_cd	0.000465066	ns	0.98758	0.999871	Myeloid	Dendritic cells	Type-2 conventional dendritic cells	Blood-specific
PILRA	ses_cd	-0.000215518	ns	0.987812	0.999871	Myeloid	Dendritic cells	Type-2 conventional dendritic cells	Blood-specific
NMRAL1	ses_cd	0.000239756	ns	0.987946	0.999871	Myeloid	Dendritic cells	Type-2 conventional dendritic cells	Blood-specific
SPATA20	ses_cd	-0.000571189	ns	0.988167	0.999871	Myeloid	Dendritic cells	Type-2 conventional dendritic cells	Blood-specific
PLD3	ses_cd	0.000198876	ns	0.988223	0.999871	Myeloid	Dendritic cells	Type-2 conventional dendritic cells	Blood-specific
UBC	ses_cd	-0.00021469	ns	0.988236	0.999871	Myeloid	Dendritic cells	Type-2 conventional dendritic cells	Blood-specific
MYCL	ses_cd	-0.000260561	ns	0.988239	0.999871	Myeloid	Dendritic cells	Type-2 conventional dendritic cells	Blood-specific
BECN1	ses_cd	0.000175636	ns	0.98832	0.999871	Myeloid	Dendritic cells	Type-2 conventional dendritic cells	Blood-specific
ARRDC3-AS1	ses_cd	-0.00039781	ns	0.988405	0.999871	Myeloid	Dendritic cells	Type-2 conventional dendritic cells	Blood-specific
AL354892.1	ses_cd	-0.000815011	ns	0.988579	0.999871	Myeloid	Dendritic cells	Type-2 conventional dendritic cells	Blood-specific
C9orf16	ses_cd	-0.00020548	ns	0.988838	0.999871	Myeloid	Dendritic cells	Type-2 conventional dendritic cells	Blood-specific
DPM3	ses_cd	-0.000252507	ns	0.988947	0.999871	Myeloid	Dendritic cells	Type-2 conventional dendritic cells	Blood-specific
LMO2	ses_cd	0.000194212	ns	0.988951	0.999871	Myeloid	Dendritic cells	Type-2 conventional dendritic cells	Blood-specific
SSNA1	ses_cd	0.000202909	ns	0.989058	0.999871	Myeloid	Dendritic cells	Type-2 conventional dendritic cells	Blood-specific
ATN1	ses_cd	0.000402008	ns	0.989124	0.999871	Myeloid	Dendritic cells	Type-2 conventional dendritic cells	Blood-specific
ADORA3	ses_cd	0.000662314	ns	0.989319	0.999871	Myeloid	Dendritic cells	Type-2 conventional dendritic cells	Blood-specific
AC090517.4	ses_cd	0.000494702	ns	0.989393	0.999871	Myeloid	Dendritic cells	Type-2 conventional dendritic cells	Blood-specific
PSMA2	ses_cd	0.000265427	ns	0.989451	0.999871	Myeloid	Dendritic cells	Type-2 conventional dendritic cells	Blood-specific
SEC11A	ses_cd	-0.000125724	ns	0.989495	0.999871	Myeloid	Dendritic cells	Type-2 conventional dendritic cells	Blood-specific
PHACTR4	ses_cd	-0.000168455	ns	0.989587	0.999871	Myeloid	Dendritic cells	Type-2 conventional dendritic cells	Blood-specific
ATP23	ses_cd	-0.000502782	ns	0.989658	0.999871	Myeloid	Dendritic cells	Type-2 conventional dendritic cells	Blood-specific
CRYZL1	ses_cd	0.00023347	ns	0.989824	0.999871	Myeloid	Dendritic cells	Type-2 conventional dendritic cells	Blood-specific
GOT2	ses_cd	0.000241893	ns	0.989851	0.999871	Myeloid	Dendritic cells	Type-2 conventional dendritic cells	Blood-specific
AC017101.1	ses_cd	-0.000656781	ns	0.989912	0.999871	Myeloid	Dendritic cells	Type-2 conventional dendritic cells	Blood-specific
AC023790.2	ses_cd	0.000494748	ns	0.989961	0.999871	Myeloid	Dendritic cells	Type-2 conventional dendritic cells	Blood-specific
SGF29	ses_cd	0.0002875	ns	0.989994	0.999871	Myeloid	Dendritic cells	Type-2 conventional dendritic cells	Blood-specific
DLG4	ses_cd	-0.00029778	ns	0.990055	0.999871	Myeloid	Dendritic cells	Type-2 conventional dendritic cells	Blood-specific
BACE1	ses_cd	-0.000357137	ns	0.990191	0.999871	Myeloid	Dendritic cells	Type-2 conventional dendritic cells	Blood-specific
AC022893.1	ses_cd	-0.000401352	ns	0.990193	0.999871	Myeloid	Dendritic cells	Type-2 conventional dendritic cells	Blood-specific
AP3S2	ses_cd	-0.000304843	ns	0.990279	0.999871	Myeloid	Dendritic cells	Type-2 conventional dendritic cells	Blood-specific
SLC38A10	ses_cd	-0.000168633	ns	0.990291	0.999871	Myeloid	Dendritic cells	Type-2 conventional dendritic cells	Blood-specific
AC078846.1	ses_cd	-0.000378268	ns	0.990312	0.999871	Myeloid	Dendritic cells	Type-2 conventional dendritic cells	Blood-specific
ATG5	ses_cd	0.000152983	ns	0.990376	0.999871	Myeloid	Dendritic cells	Type-2 conventional dendritic cells	Blood-specific
AC090518.1	ses_cd	0.00054548	ns	0.990386	0.999871	Myeloid	Dendritic cells	Type-2 conventional dendritic cells	Blood-specific
ARMC5	ses_cd	-0.00049694	ns	0.990393	0.999871	Myeloid	Dendritic cells	Type-2 conventional dendritic cells	Blood-specific
ST6GAL1	ses_cd	-0.000188501	ns	0.990408	0.999871	Myeloid	Dendritic cells	Type-2 conventional dendritic cells	Blood-specific
TPRN	ses_cd	-0.000367199	ns	0.990675	0.999871	Myeloid	Dendritic cells	Type-2 conventional dendritic cells	Blood-specific
ZNF502	ses_cd	-0.000750431	ns	0.990766	0.999871	Myeloid	Dendritic cells	Type-2 conventional dendritic cells	Blood-specific
CMKLR1	ses_cd	0.000639905	ns	0.99077	0.999871	Myeloid	Dendritic cells	Type-2 conventional dendritic cells	Blood-specific
AC105285.1	ses_cd	0.000362068	ns	0.990891	0.999871	Myeloid	Dendritic cells	Type-2 conventional dendritic cells	Blood-specific
METTL1	ses_cd	-0.00043703	ns	0.990961	0.999871	Myeloid	Dendritic cells	Type-2 conventional dendritic cells	Blood-specific
SERPINF1	ses_cd	-0.000342696	ns	0.990963	0.999871	Myeloid	Dendritic cells	Type-2 conventional dendritic cells	Blood-specific
RAP1GAP2	ses_cd	0.000168699	ns	0.99102	0.999871	Myeloid	Dendritic cells	Type-2 conventional dendritic cells	Blood-specific
KLHL12	ses_cd	-0.000206792	ns	0.991116	0.999871	Myeloid	Dendritic cells	Type-2 conventional dendritic cells	Blood-specific
ATP6V0B	ses_cd	0.000141333	ns	0.99112	0.999871	Myeloid	Dendritic cells	Type-2 conventional dendritic cells	Blood-specific
TMEM60	ses_cd	0.000240224	ns	0.991132	0.999871	Myeloid	Dendritic cells	Type-2 conventional dendritic cells	Blood-specific
NAALADL1	ses_cd	-0.000437927	ns	0.991139	0.999871	Myeloid	Dendritic cells	Type-2 conventional dendritic cells	Blood-specific
PSMA3-AS1	ses_cd	0.000132406	ns	0.99114	0.999871	Myeloid	Dendritic cells	Type-2 conventional dendritic cells	Blood-specific
NUDT16	ses_cd	-0.000155613	ns	0.991218	0.999871	Myeloid	Dendritic cells	Type-2 conventional dendritic cells	Blood-specific
NDUFB2	ses_cd	-0.000148344	ns	0.991299	0.999871	Myeloid	Dendritic cells	Type-2 conventional dendritic cells	Blood-specific
MPST	ses_cd	-0.000187228	ns	0.991546	0.999871	Myeloid	Dendritic cells	Type-2 conventional dendritic cells	Blood-specific
CLEC4C	ses_cd	-0.000681352	ns	0.991653	0.999871	Myeloid	Dendritic cells	Type-2 conventional dendritic cells	Blood-specific
GLB1L	ses_cd	0.000626408	ns	0.991877	0.999871	Myeloid	Dendritic cells	Type-2 conventional dendritic cells	Blood-specific
ZNF486	ses_cd	0.000401344	ns	0.991907	0.999871	Myeloid	Dendritic cells	Type-2 conventional dendritic cells	Blood-specific
RBM39	ses_cd	-0.000114294	ns	0.991933	0.999871	Myeloid	Dendritic cells	Type-2 conventional dendritic cells	Blood-specific
ASCL2	ses_cd	0.000226389	ns	0.991992	0.999871	Myeloid	Dendritic cells	Type-2 conventional dendritic cells	Blood-specific
KIAA1191	ses_cd	-0.000195526	ns	0.992031	0.999871	Myeloid	Dendritic cells	Type-2 conventional dendritic cells	Blood-specific
POT1	ses_cd	0.000233804	ns	0.992127	0.999871	Myeloid	Dendritic cells	Type-2 conventional dendritic cells	Blood-specific
KCNK6	ses_cd	-0.00014895	ns	0.992132	0.999871	Myeloid	Dendritic cells	Type-2 conventional dendritic cells	Blood-specific
LYRM9	ses_cd	0.000380364	ns	0.992142	0.999871	Myeloid	Dendritic cells	Type-2 conventional dendritic cells	Blood-specific
SSR4	ses_cd	0.000119896	ns	0.992205	0.999871	Myeloid	Dendritic cells	Type-2 conventional dendritic cells	Blood-specific
ZBTB20	ses_cd	0.000101657	ns	0.992301	0.999871	Myeloid	Dendritic cells	Type-2 conventional dendritic cells	Blood-specific
AC008014.1	ses_cd	-0.000293584	ns	0.992369	0.999871	Myeloid	Dendritic cells	Type-2 conventional dendritic cells	Blood-specific
TNFSF13B	ses_cd	0.000112427	ns	0.992458	0.999871	Myeloid	Dendritic cells	Type-2 conventional dendritic cells	Blood-specific
MIIP	ses_cd	-0.000212572	ns	0.992529	0.999871	Myeloid	Dendritic cells	Type-2 conventional dendritic cells	Blood-specific
NOP58	ses_cd	-0.000141422	ns	0.992556	0.999871	Myeloid	Dendritic cells	Type-2 conventional dendritic cells	Blood-specific
PPWD1	ses_cd	0.000121073	ns	0.992688	0.999871	Myeloid	Dendritic cells	Type-2 conventional dendritic cells	Blood-specific
RMDN3	ses_cd	0.000175956	ns	0.992727	0.999871	Myeloid	Dendritic cells	Type-2 conventional dendritic cells	Blood-specific
REXO2	ses_cd	0.000235734	ns	0.992756	0.999871	Myeloid	Dendritic cells	Type-2 conventional dendritic cells	Blood-specific
IL10RB	ses_cd	-0.000248149	ns	0.992784	0.999871	Myeloid	Dendritic cells	Type-2 conventional dendritic cells	Blood-specific
PRKCI	ses_cd	0.000163697	ns	0.992934	0.999871	Myeloid	Dendritic cells	Type-2 conventional dendritic cells	Blood-specific
SETMAR	ses_cd	-0.000312399	ns	0.993074	0.999871	Myeloid	Dendritic cells	Type-2 conventional dendritic cells	Blood-specific
HIST1H2AL	ses_cd	0.000505306	ns	0.993075	0.999871	Myeloid	Dendritic cells	Type-2 conventional dendritic cells	Blood-specific
POLE3	ses_cd	-0.000135761	ns	0.993099	0.999871	Myeloid	Dendritic cells	Type-2 conventional dendritic cells	Blood-specific
ZNF540	ses_cd	0.000449409	ns	0.993196	0.999871	Myeloid	Dendritic cells	Type-2 conventional dendritic cells	Blood-specific
AL137145.2	ses_cd	-0.000473821	ns	0.993384	0.999871	Myeloid	Dendritic cells	Type-2 conventional dendritic cells	Blood-specific
CSKMT	ses_cd	-0.000306844	ns	0.993427	0.999871	Myeloid	Dendritic cells	Type-2 conventional dendritic cells	Blood-specific
PRRC2B	ses_cd	-9.17882e-05	ns	0.993508	0.999871	Myeloid	Dendritic cells	Type-2 conventional dendritic cells	Blood-specific
ABCB10	ses_cd	-0.000114615	ns	0.993685	0.999871	Myeloid	Dendritic cells	Type-2 conventional dendritic cells	Blood-specific
ABCF3	ses_cd	-0.00020302	ns	0.993691	0.999871	Myeloid	Dendritic cells	Type-2 conventional dendritic cells	Blood-specific
HNRNPK	ses_cd	-6.77231e-05	ns	0.993816	0.999871	Myeloid	Dendritic cells	Type-2 conventional dendritic cells	Blood-specific
PNN	ses_cd	-9.2929e-05	ns	0.993827	0.999871	Myeloid	Dendritic cells	Type-2 conventional dendritic cells	Blood-specific
KAT2A	ses_cd	0.000340564	ns	0.993832	0.999871	Myeloid	Dendritic cells	Type-2 conventional dendritic cells	Blood-specific
NQO2	ses_cd	-0.000169675	ns	0.993834	0.999871	Myeloid	Dendritic cells	Type-2 conventional dendritic cells	Blood-specific
TMEM143	ses_cd	-0.000329987	ns	0.993855	0.999871	Myeloid	Dendritic cells	Type-2 conventional dendritic cells	Blood-specific
SCO1	ses_cd	0.000123415	ns	0.993979	0.999871	Myeloid	Dendritic cells	Type-2 conventional dendritic cells	Blood-specific
AP000766.1	ses_cd	0.000304692	ns	0.99404	0.999871	Myeloid	Dendritic cells	Type-2 conventional dendritic cells	Blood-specific
MZF1	ses_cd	0.00016162	ns	0.994096	0.999871	Myeloid	Dendritic cells	Type-2 conventional dendritic cells	Blood-specific
TXNDC16	ses_cd	0.000147314	ns	0.994262	0.999871	Myeloid	Dendritic cells	Type-2 conventional dendritic cells	Blood-specific
TBC1D17	ses_cd	-0.00019768	ns	0.994277	0.999871	Myeloid	Dendritic cells	Type-2 conventional dendritic cells	Blood-specific
IFI27L1	ses_cd	-0.000378448	ns	0.994369	0.999871	Myeloid	Dendritic cells	Type-2 conventional dendritic cells	Blood-specific
BRAF	ses_cd	8.65947e-05	ns	0.994392	0.999871	Myeloid	Dendritic cells	Type-2 conventional dendritic cells	Blood-specific
ZNF319	ses_cd	-0.0002554	ns	0.994415	0.999871	Myeloid	Dendritic cells	Type-2 conventional dendritic cells	Blood-specific
FKBP2	ses_cd	0.000127166	ns	0.994471	0.999871	Myeloid	Dendritic cells	Type-2 conventional dendritic cells	Blood-specific
DTWD2	ses_cd	0.000199429	ns	0.994539	0.999871	Myeloid	Dendritic cells	Type-2 conventional dendritic cells	Blood-specific
DSE	ses_cd	7.46947e-05	ns	0.994724	0.999871	Myeloid	Dendritic cells	Type-2 conventional dendritic cells	Blood-specific
MRPL15	ses_cd	0.000113781	ns	0.994827	0.999871	Myeloid	Dendritic cells	Type-2 conventional dendritic cells	Blood-specific
CHERP	ses_cd	0.000130553	ns	0.994947	0.999871	Myeloid	Dendritic cells	Type-2 conventional dendritic cells	Blood-specific
WIPF1	ses_cd	-5.9524e-05	ns	0.994996	0.999871	Myeloid	Dendritic cells	Type-2 conventional dendritic cells	Blood-specific
ARPC5L	ses_cd	-0.00010124	ns	0.99507	0.999871	Myeloid	Dendritic cells	Type-2 conventional dendritic cells	Blood-specific
AC004253.1	ses_cd	-0.000215593	ns	0.995071	0.999871	Myeloid	Dendritic cells	Type-2 conventional dendritic cells	Blood-specific
ST6GALNAC3	ses_cd	0.000239965	ns	0.995093	0.999871	Myeloid	Dendritic cells	Type-2 conventional dendritic cells	Blood-specific
CCDC14	ses_cd	0.000111744	ns	0.995178	0.999871	Myeloid	Dendritic cells	Type-2 conventional dendritic cells	Blood-specific
PLD2	ses_cd	-0.000148258	ns	0.995211	0.999871	Myeloid	Dendritic cells	Type-2 conventional dendritic cells	Blood-specific
AAGAB	ses_cd	-9.74478e-05	ns	0.995358	0.999871	Myeloid	Dendritic cells	Type-2 conventional dendritic cells	Blood-specific
VAC14	ses_cd	8.81147e-05	ns	0.995483	0.999871	Myeloid	Dendritic cells	Type-2 conventional dendritic cells	Blood-specific
GAK	ses_cd	-7.9382e-05	ns	0.99551	0.999871	Myeloid	Dendritic cells	Type-2 conventional dendritic cells	Blood-specific
CD63	ses_cd	-9.03743e-05	ns	0.995527	0.999871	Myeloid	Dendritic cells	Type-2 conventional dendritic cells	Blood-specific
C12orf43	ses_cd	-0.000155766	ns	0.995577	0.999871	Myeloid	Dendritic cells	Type-2 conventional dendritic cells	Blood-specific
ATG4D	ses_cd	-0.000149744	ns	0.995592	0.999871	Myeloid	Dendritic cells	Type-2 conventional dendritic cells	Blood-specific
CHMP6	ses_cd	-0.000128325	ns	0.995595	0.999871	Myeloid	Dendritic cells	Type-2 conventional dendritic cells	Blood-specific
COX6A1	ses_cd	6.59903e-05	ns	0.995597	0.999871	Myeloid	Dendritic cells	Type-2 conventional dendritic cells	Blood-specific
AC004076.1	ses_cd	-0.000272301	ns	0.99561	0.999871	Myeloid	Dendritic cells	Type-2 conventional dendritic cells	Blood-specific
KPNA6	ses_cd	7.30152e-05	ns	0.995739	0.999871	Myeloid	Dendritic cells	Type-2 conventional dendritic cells	Blood-specific
FBXW2	ses_cd	-7.55244e-05	ns	0.995774	0.999871	Myeloid	Dendritic cells	Type-2 conventional dendritic cells	Blood-specific
NEMF	ses_cd	-4.83227e-05	ns	0.995804	0.999871	Myeloid	Dendritic cells	Type-2 conventional dendritic cells	Blood-specific
HMGN5	ses_cd	0.000232588	ns	0.995865	0.999871	Myeloid	Dendritic cells	Type-2 conventional dendritic cells	Blood-specific
SOS2	ses_cd	-5.66982e-05	ns	0.995879	0.999871	Myeloid	Dendritic cells	Type-2 conventional dendritic cells	Blood-specific
ATP5MD	ses_cd	7.30582e-05	ns	0.995974	0.999871	Myeloid	Dendritic cells	Type-2 conventional dendritic cells	Blood-specific
SNAPC1	ses_cd	-0.000122151	ns	0.995993	0.999871	Myeloid	Dendritic cells	Type-2 conventional dendritic cells	Blood-specific
CBR1	ses_cd	-0.000108439	ns	0.996081	0.999871	Myeloid	Dendritic cells	Type-2 conventional dendritic cells	Blood-specific
SNX18	ses_cd	7.47705e-05	ns	0.996134	0.999871	Myeloid	Dendritic cells	Type-2 conventional dendritic cells	Blood-specific
GPAT4	ses_cd	-6.76949e-05	ns	0.996175	0.999871	Myeloid	Dendritic cells	Type-2 conventional dendritic cells	Blood-specific
FAM210A	ses_cd	9.76097e-05	ns	0.996218	0.999871	Myeloid	Dendritic cells	Type-2 conventional dendritic cells	Blood-specific
TTC1	ses_cd	-4.83286e-05	ns	0.996351	0.999871	Myeloid	Dendritic cells	Type-2 conventional dendritic cells	Blood-specific
NDUFS2	ses_cd	-5.3298e-05	ns	0.996399	0.999871	Myeloid	Dendritic cells	Type-2 conventional dendritic cells	Blood-specific
TMEM64	ses_cd	0.000122064	ns	0.996437	0.999871	Myeloid	Dendritic cells	Type-2 conventional dendritic cells	Blood-specific
SART1	ses_cd	6.16416e-05	ns	0.996508	0.999871	Myeloid	Dendritic cells	Type-2 conventional dendritic cells	Blood-specific
RRP9	ses_cd	-0.000124457	ns	0.996575	0.999871	Myeloid	Dendritic cells	Type-2 conventional dendritic cells	Blood-specific
RPL38	ses_cd	7.826e-05	ns	0.996668	0.999871	Myeloid	Dendritic cells	Type-2 conventional dendritic cells	Blood-specific
PMAIP1	ses_cd	0.000123832	ns	0.99668	0.999871	Myeloid	Dendritic cells	Type-2 conventional dendritic cells	Blood-specific
TRABD2A	ses_cd	0.000174691	ns	0.996839	0.999871	Myeloid	Dendritic cells	Type-2 conventional dendritic cells	Blood-specific
ITGA10	ses_cd	0.000207582	ns	0.996884	0.999871	Myeloid	Dendritic cells	Type-2 conventional dendritic cells	Blood-specific
CACNB2	ses_cd	0.000182187	ns	0.996995	0.999871	Myeloid	Dendritic cells	Type-2 conventional dendritic cells	Blood-specific
PSMD11	ses_cd	4.80514e-05	ns	0.99703	0.999871	Myeloid	Dendritic cells	Type-2 conventional dendritic cells	Blood-specific
ZGLP1	ses_cd	-0.00015845	ns	0.99709	0.999871	Myeloid	Dendritic cells	Type-2 conventional dendritic cells	Blood-specific
BUB3	ses_cd	-5.29414e-05	ns	0.997183	0.999871	Myeloid	Dendritic cells	Type-2 conventional dendritic cells	Blood-specific
SH3KBP1	ses_cd	-3.52669e-05	ns	0.997183	0.999871	Myeloid	Dendritic cells	Type-2 conventional dendritic cells	Blood-specific
UQCRC2	ses_cd	-3.61182e-05	ns	0.997437	0.999871	Myeloid	Dendritic cells	Type-2 conventional dendritic cells	Blood-specific
MS4A6A	ses_cd	6.604e-05	ns	0.997438	0.999871	Myeloid	Dendritic cells	Type-2 conventional dendritic cells	Blood-specific
HMGXB3	ses_cd	5.51119e-05	ns	0.997444	0.999871	Myeloid	Dendritic cells	Type-2 conventional dendritic cells	Blood-specific
SNUPN	ses_cd	4.70045e-05	ns	0.997784	0.999871	Myeloid	Dendritic cells	Type-2 conventional dendritic cells	Blood-specific
EEF1AKMT2	ses_cd	-6.45341e-05	ns	0.997816	0.999871	Myeloid	Dendritic cells	Type-2 conventional dendritic cells	Blood-specific
GK5	ses_cd	7.07817e-05	ns	0.997874	0.999871	Myeloid	Dendritic cells	Type-2 conventional dendritic cells	Blood-specific
DISC1	ses_cd	4.94264e-05	ns	0.997943	0.999871	Myeloid	Dendritic cells	Type-2 conventional dendritic cells	Blood-specific
SASH1	ses_cd	0.000207658	ns	0.997994	0.999871	Myeloid	Dendritic cells	Type-2 conventional dendritic cells	Blood-specific
COX14	ses_cd	3.82186e-05	ns	0.998122	0.999871	Myeloid	Dendritic cells	Type-2 conventional dendritic cells	Blood-specific
ST3GAL1	ses_cd	-4.65826e-05	ns	0.998216	0.999871	Myeloid	Dendritic cells	Type-2 conventional dendritic cells	Blood-specific
ZNF609	ses_cd	2.80445e-05	ns	0.998285	0.999871	Myeloid	Dendritic cells	Type-2 conventional dendritic cells	Blood-specific
PPP1R21	ses_cd	-2.99165e-05	ns	0.998378	0.999871	Myeloid	Dendritic cells	Type-2 conventional dendritic cells	Blood-specific
NDUFA4	ses_cd	-3.04292e-05	ns	0.998394	0.999871	Myeloid	Dendritic cells	Type-2 conventional dendritic cells	Blood-specific
LINC02256	ses_cd	4.16848e-05	ns	0.998559	0.999871	Myeloid	Dendritic cells	Type-2 conventional dendritic cells	Blood-specific
CARS2	ses_cd	-2.27516e-05	ns	0.998639	0.999871	Myeloid	Dendritic cells	Type-2 conventional dendritic cells	Blood-specific
TAF2	ses_cd	-1.85967e-05	ns	0.998864	0.999871	Myeloid	Dendritic cells	Type-2 conventional dendritic cells	Blood-specific
PRKDC	ses_cd	-1.24099e-05	ns	0.998905	0.999871	Myeloid	Dendritic cells	Type-2 conventional dendritic cells	Blood-specific
CHFR	ses_cd	-1.62514e-05	ns	0.998981	0.999871	Myeloid	Dendritic cells	Type-2 conventional dendritic cells	Blood-specific
RSRC2	ses_cd	1.41506e-05	ns	0.999028	0.999871	Myeloid	Dendritic cells	Type-2 conventional dendritic cells	Blood-specific
ZCCHC14	ses_cd	-3.13004e-05	ns	0.999058	0.999871	Myeloid	Dendritic cells	Type-2 conventional dendritic cells	Blood-specific
SHCBP1	ses_cd	-4.24314e-05	ns	0.999234	0.999871	Myeloid	Dendritic cells	Type-2 conventional dendritic cells	Blood-specific
FAM50B	ses_cd	-3.85899e-05	ns	0.999248	0.999871	Myeloid	Dendritic cells	Type-2 conventional dendritic cells	Blood-specific
ZKSCAN3	ses_cd	-4.5451e-05	ns	0.999264	0.999871	Myeloid	Dendritic cells	Type-2 conventional dendritic cells	Blood-specific
NFE2	ses_cd	-2.83388e-05	ns	0.999265	0.999871	Myeloid	Dendritic cells	Type-2 conventional dendritic cells	Blood-specific
UBE2G1	ses_cd	1.27353e-05	ns	0.999328	0.999871	Myeloid	Dendritic cells	Type-2 conventional dendritic cells	Blood-specific
ROMO1	ses_cd	-1.50118e-05	ns	0.999328	0.999871	Myeloid	Dendritic cells	Type-2 conventional dendritic cells	Blood-specific
HIST1H2BC	ses_cd	4.51809e-05	ns	0.999347	0.999871	Myeloid	Dendritic cells	Type-2 conventional dendritic cells	Blood-specific
LPCAT4	ses_cd	-2.3004e-05	ns	0.999426	0.999871	Myeloid	Dendritic cells	Type-2 conventional dendritic cells	Blood-specific
ACBD4	ses_cd	2.64538e-05	ns	0.999451	0.999871	Myeloid	Dendritic cells	Type-2 conventional dendritic cells	Blood-specific
ABHD15-AS1	ses_cd	-1.34465e-05	ns	0.999452	0.999871	Myeloid	Dendritic cells	Type-2 conventional dendritic cells	Blood-specific
MOGS	ses_cd	7.72338e-06	ns	0.99964	0.999893	Myeloid	Dendritic cells	Type-2 conventional dendritic cells	Blood-specific
POLR2C	ses_cd	-8.92102e-06	ns	0.999701	0.999893	Myeloid	Dendritic cells	Type-2 conventional dendritic cells	Blood-specific
BZW1	ses_cd	4.05304e-06	ns	0.999725	0.999893	Myeloid	Dendritic cells	Type-2 conventional dendritic cells	Blood-specific
C2orf42	ses_cd	2.03202e-06	ns	0.999939	0.999972	Myeloid	Dendritic cells	Type-2 conventional dendritic cells	Blood-specific
C5orf17	ses_cd	4.44792e-06	ns	0.999972	0.999972	Myeloid	Dendritic cells	Type-2 conventional dendritic cells	Blood-specific
GCC2	ses_cd	-0.128147	Cross-tissue (-)	2.46536e-05	0.0445492	T/ILC	Other T/ILC	CD4-CD8- T	TI-specific
RRM1	ses_cd	0.215813	Cross-tissue (+)	2.84306e-05	0.0445492	T/ILC	Other T/ILC	CD4-CD8- T	TI-specific
GZMB	ses_cd	0.319175	Cross-tissue (+)	2.84563e-05	0.0445492	T/ILC	Other T/ILC	CD4-CD8- T	TI-specific
SEC62	ses_cd	-0.130765	Cross-tissue (-)	3.34865e-05	0.0445492	T/ILC	Other T/ILC	CD4-CD8- T	TI-specific
TYMP	ses_cd	0.193347	Cross-tissue (+)	3.92366e-05	0.0445492	T/ILC	Other T/ILC	CD4-CD8- T	TI-specific
STAT1	ses_cd	0.142192	ns	0.000119294	0.112872	T/ILC	Other T/ILC	CD4-CD8- T	TI-specific
MT2A	ses_cd	0.26335	ns	0.000143893	0.116697	T/ILC	Other T/ILC	CD4-CD8- T	TI-specific
TXN	ses_cd	0.145378	ns	0.000229916	0.145067	T/ILC	Other T/ILC	CD4-CD8- T	TI-specific
JAKMIP2	ses_cd	-0.217842	ns	0.000229981	0.145067	T/ILC	Other T/ILC	CD4-CD8- T	TI-specific
LNPEP	ses_cd	-0.151251	ns	0.000314061	0.170422	T/ILC	Other T/ILC	CD4-CD8- T	TI-specific
TYMS	ses_cd	0.291739	ns	0.000348441	0.170422	T/ILC	Other T/ILC	CD4-CD8- T	TI-specific
EIF4A2	ses_cd	-0.0996907	ns	0.000379069	0.170422	T/ILC	Other T/ILC	CD4-CD8- T	TI-specific
TUBA1B	ses_cd	0.147219	ns	0.000411103	0.170422	T/ILC	Other T/ILC	CD4-CD8- T	TI-specific
TTC3	ses_cd	-0.144342	ns	0.000424104	0.170422	T/ILC	Other T/ILC	CD4-CD8- T	TI-specific
MIR4435-2HG	ses_cd	0.167049	ns	0.000511617	0.170422	T/ILC	Other T/ILC	CD4-CD8- T	TI-specific
MYRIP	ses_cd	-0.306602	ns	0.000516255	0.170422	T/ILC	Other T/ILC	CD4-CD8- T	TI-specific
GPX2	ses_cd	0.277963	ns	0.000549363	0.170422	T/ILC	Other T/ILC	CD4-CD8- T	TI-specific
RGS1	ses_cd	0.198034	ns	0.000550895	0.170422	T/ILC	Other T/ILC	CD4-CD8- T	TI-specific
MIA3	ses_cd	-0.172948	ns	0.000570375	0.170422	T/ILC	Other T/ILC	CD4-CD8- T	TI-specific
IGLC3	ses_cd	0.439457	ns	0.000616652	0.171056	T/ILC	Other T/ILC	CD4-CD8- T	TI-specific
MBOAT2	ses_cd	-0.278046	ns	0.000632758	0.171056	T/ILC	Other T/ILC	CD4-CD8- T	TI-specific
THEMIS	ses_cd	-0.143572	ns	0.000794854	0.205108	T/ILC	Other T/ILC	CD4-CD8- T	TI-specific
DDX6	ses_cd	-0.083352	ns	0.000860072	0.209773	T/ILC	Other T/ILC	CD4-CD8- T	TI-specific
MSMO1	ses_cd	-0.191914	ns	0.00095862	0.209773	T/ILC	Other T/ILC	CD4-CD8- T	TI-specific
PHB2	ses_cd	0.103183	ns	0.00100862	0.209773	T/ILC	Other T/ILC	CD4-CD8- T	TI-specific
SLC16A7	ses_cd	-0.156569	ns	0.00100878	0.209773	T/ILC	Other T/ILC	CD4-CD8- T	TI-specific
H2AFZ	ses_cd	0.116492	ns	0.00105075	0.209773	T/ILC	Other T/ILC	CD4-CD8- T	TI-specific
KCNK1	ses_cd	-0.227027	ns	0.00105615	0.209773	T/ILC	Other T/ILC	CD4-CD8- T	TI-specific
AP1S1	ses_cd	0.158764	ns	0.00110298	0.209773	T/ILC	Other T/ILC	CD4-CD8- T	TI-specific
LHFPL2	ses_cd	-0.211641	ns	0.00110854	0.209773	T/ILC	Other T/ILC	CD4-CD8- T	TI-specific
IFITM3	ses_cd	0.203765	ns	0.00115086	0.210757	T/ILC	Other T/ILC	CD4-CD8- T	TI-specific
SNX1	ses_cd	-0.10615	ns	0.00125243	0.216281	T/ILC	Other T/ILC	CD4-CD8- T	TI-specific
STXBP5	ses_cd	-0.180538	ns	0.00127293	0.216281	T/ILC	Other T/ILC	CD4-CD8- T	TI-specific
SP140L	ses_cd	-0.121599	ns	0.00129532	0.216281	T/ILC	Other T/ILC	CD4-CD8- T	TI-specific
RASEF	ses_cd	-0.259748	ns	0.00141138	0.223161	T/ILC	Other T/ILC	CD4-CD8- T	TI-specific
PPIH	ses_cd	0.143619	ns	0.00141515	0.223161	T/ILC	Other T/ILC	CD4-CD8- T	TI-specific
DCAF7	ses_cd	-0.10759	ns	0.00146684	0.223422	T/ILC	Other T/ILC	CD4-CD8- T	TI-specific
NR3C2	ses_cd	-0.233911	ns	0.00155138	0.223422	T/ILC	Other T/ILC	CD4-CD8- T	TI-specific
PKM	ses_cd	0.11605	ns	0.00158585	0.223422	T/ILC	Other T/ILC	CD4-CD8- T	TI-specific
USP6NL	ses_cd	-0.173025	ns	0.00158683	0.223422	T/ILC	Other T/ILC	CD4-CD8- T	TI-specific
IGHM	ses_cd	0.327898	ns	0.00161358	0.223422	T/ILC	Other T/ILC	CD4-CD8- T	TI-specific
RCAN3	ses_cd	-0.112077	ns	0.00173319	0.226467	T/ILC	Other T/ILC	CD4-CD8- T	TI-specific
ZMYND11	ses_cd	-0.108544	ns	0.00176252	0.226467	T/ILC	Other T/ILC	CD4-CD8- T	TI-specific
RSBN1L	ses_cd	-0.0916823	ns	0.00177352	0.226467	T/ILC	Other T/ILC	CD4-CD8- T	TI-specific
PIM2	ses_cd	0.151498	ns	0.00187863	0.226467	T/ILC	Other T/ILC	CD4-CD8- T	TI-specific
FAM114A1	ses_cd	-0.208729	ns	0.0019047	0.226467	T/ILC	Other T/ILC	CD4-CD8- T	TI-specific
CISD3	ses_cd	0.12607	ns	0.00194685	0.226467	T/ILC	Other T/ILC	CD4-CD8- T	TI-specific
TPP2	ses_cd	-0.105273	ns	0.0019536	0.226467	T/ILC	Other T/ILC	CD4-CD8- T	TI-specific
WSB2	ses_cd	0.137897	ns	0.0019959	0.226467	T/ILC	Other T/ILC	CD4-CD8- T	TI-specific
FER1L6	ses_cd	-0.353865	ns	0.00203813	0.226467	T/ILC	Other T/ILC	CD4-CD8- T	TI-specific
NUSAP1	ses_cd	0.238966	ns	0.00208082	0.226467	T/ILC	Other T/ILC	CD4-CD8- T	TI-specific
MCM7	ses_cd	0.178002	ns	0.00208797	0.226467	T/ILC	Other T/ILC	CD4-CD8- T	TI-specific
UBE2C	ses_cd	0.251196	ns	0.00213188	0.226467	T/ILC	Other T/ILC	CD4-CD8- T	TI-specific
LCN2	ses_cd	0.257334	ns	0.00218834	0.226467	T/ILC	Other T/ILC	CD4-CD8- T	TI-specific
SEMA6A	ses_cd	-0.236527	ns	0.00219741	0.226467	T/ILC	Other T/ILC	CD4-CD8- T	TI-specific
MAP7	ses_cd	-0.21618	ns	0.00223396	0.226467	T/ILC	Other T/ILC	CD4-CD8- T	TI-specific
FMN1	ses_cd	-0.243234	ns	0.00234474	0.233528	T/ILC	Other T/ILC	CD4-CD8- T	TI-specific
GCFC2	ses_cd	-0.144739	ns	0.0024378	0.234143	T/ILC	Other T/ILC	CD4-CD8- T	TI-specific
PIK3CA	ses_cd	-0.141259	ns	0.00247318	0.234143	T/ILC	Other T/ILC	CD4-CD8- T	TI-specific
NXPE1	ses_cd	-0.290752	ns	0.00247465	0.234143	T/ILC	Other T/ILC	CD4-CD8- T	TI-specific
ASAP2	ses_cd	-0.207565	ns	0.00259711	0.241702	T/ILC	Other T/ILC	CD4-CD8- T	TI-specific
SKAP2	ses_cd	-0.141478	ns	0.00273023	0.249992	T/ILC	Other T/ILC	CD4-CD8- T	TI-specific
EPB41L4A-AS1	ses_cd	-0.143898	ns	0.00285735	0.251323	T/ILC	Other T/ILC	CD4-CD8- T	TI-specific
BATF	ses_cd	0.144836	ns	0.00290839	0.251323	T/ILC	Other T/ILC	CD4-CD8- T	TI-specific
COTL1	ses_cd	0.0772098	ns	0.00291432	0.251323	T/ILC	Other T/ILC	CD4-CD8- T	TI-specific
PSMB8	ses_cd	0.094163	ns	0.00292184	0.251323	T/ILC	Other T/ILC	CD4-CD8- T	TI-specific
PKIB	ses_cd	-0.217388	ns	0.00307123	0.251914	T/ILC	Other T/ILC	CD4-CD8- T	TI-specific
B3GALT5	ses_cd	-0.231729	ns	0.00313628	0.251914	T/ILC	Other T/ILC	CD4-CD8- T	TI-specific
ZNF394	ses_cd	-0.122692	ns	0.00320641	0.251914	T/ILC	Other T/ILC	CD4-CD8- T	TI-specific
PPP2R1A	ses_cd	0.137854	ns	0.00323495	0.251914	T/ILC	Other T/ILC	CD4-CD8- T	TI-specific
TUT4	ses_cd	-0.11484	ns	0.003259	0.251914	T/ILC	Other T/ILC	CD4-CD8- T	TI-specific
GBP1	ses_cd	0.134145	ns	0.00326396	0.251914	T/ILC	Other T/ILC	CD4-CD8- T	TI-specific
PPIL4	ses_cd	-0.129966	ns	0.00330663	0.251914	T/ILC	Other T/ILC	CD4-CD8- T	TI-specific
TC2N	ses_cd	-0.112042	ns	0.0033625	0.251914	T/ILC	Other T/ILC	CD4-CD8- T	TI-specific
LBR	ses_cd	-0.1252	ns	0.00337874	0.251914	T/ILC	Other T/ILC	CD4-CD8- T	TI-specific
STXBP5-AS1	ses_cd	-0.236839	ns	0.0034306	0.251914	T/ILC	Other T/ILC	CD4-CD8- T	TI-specific
CAPZA2	ses_cd	-0.0984707	ns	0.00345895	0.251914	T/ILC	Other T/ILC	CD4-CD8- T	TI-specific
HMGB2	ses_cd	0.149491	ns	0.00347071	0.251914	T/ILC	Other T/ILC	CD4-CD8- T	TI-specific
GPI	ses_cd	0.103054	ns	0.00352042	0.251914	T/ILC	Other T/ILC	CD4-CD8- T	TI-specific
SCARB2	ses_cd	-0.178823	ns	0.00354996	0.251914	T/ILC	Other T/ILC	CD4-CD8- T	TI-specific
IGBP1	ses_cd	-0.0955081	ns	0.00367042	0.257247	T/ILC	Other T/ILC	CD4-CD8- T	TI-specific
CTLA4	ses_cd	0.191792	ns	0.00389508	0.268237	T/ILC	Other T/ILC	CD4-CD8- T	TI-specific
TMEM141	ses_cd	0.124125	ns	0.00396638	0.268237	T/ILC	Other T/ILC	CD4-CD8- T	TI-specific
USPL1	ses_cd	-0.150673	ns	0.00397926	0.268237	T/ILC	Other T/ILC	CD4-CD8- T	TI-specific
TCEA1	ses_cd	-0.0833748	ns	0.00405473	0.268237	T/ILC	Other T/ILC	CD4-CD8- T	TI-specific
SON	ses_cd	-0.0726994	ns	0.00406348	0.268237	T/ILC	Other T/ILC	CD4-CD8- T	TI-specific
NFX1	ses_cd	-0.116644	ns	0.00418656	0.268916	T/ILC	Other T/ILC	CD4-CD8- T	TI-specific
TRHDE	ses_cd	-0.184006	ns	0.00420928	0.268916	T/ILC	Other T/ILC	CD4-CD8- T	TI-specific
TMEM87B	ses_cd	-0.150878	ns	0.00421587	0.268916	T/ILC	Other T/ILC	CD4-CD8- T	TI-specific
CKS2	ses_cd	0.152135	ns	0.00427234	0.26949	T/ILC	Other T/ILC	CD4-CD8- T	TI-specific
NIPBL	ses_cd	-0.118395	ns	0.0043551	0.271691	T/ILC	Other T/ILC	CD4-CD8- T	TI-specific
CENPM	ses_cd	0.178761	ns	0.00447408	0.27608	T/ILC	Other T/ILC	CD4-CD8- T	TI-specific
RBL1	ses_cd	0.126543	ns	0.00460378	0.280204	T/ILC	Other T/ILC	CD4-CD8- T	TI-specific
FMO5	ses_cd	-0.19158	ns	0.00480149	0.280204	T/ILC	Other T/ILC	CD4-CD8- T	TI-specific
LINC00278	ses_cd	-0.166718	ns	0.0049253	0.280204	T/ILC	Other T/ILC	CD4-CD8- T	TI-specific
TPM4	ses_cd	0.085623	ns	0.00498244	0.280204	T/ILC	Other T/ILC	CD4-CD8- T	TI-specific
RALGPS2	ses_cd	-0.155752	ns	0.00506071	0.280204	T/ILC	Other T/ILC	CD4-CD8- T	TI-specific
MARCH7	ses_cd	-0.104483	ns	0.00506333	0.280204	T/ILC	Other T/ILC	CD4-CD8- T	TI-specific
RELB	ses_cd	0.140289	ns	0.00506569	0.280204	T/ILC	Other T/ILC	CD4-CD8- T	TI-specific
DAZAP1	ses_cd	0.0942167	ns	0.00517339	0.280204	T/ILC	Other T/ILC	CD4-CD8- T	TI-specific
PNISR	ses_cd	-0.080728	ns	0.00523046	0.280204	T/ILC	Other T/ILC	CD4-CD8- T	TI-specific
CCDC167	ses_cd	0.119242	ns	0.0052635	0.280204	T/ILC	Other T/ILC	CD4-CD8- T	TI-specific
FYB1	ses_cd	-0.061375	ns	0.0052853	0.280204	T/ILC	Other T/ILC	CD4-CD8- T	TI-specific
FRMD3	ses_cd	-0.253134	ns	0.00547742	0.280204	T/ILC	Other T/ILC	CD4-CD8- T	TI-specific
STK17A	ses_cd	-0.0662068	ns	0.0054806	0.280204	T/ILC	Other T/ILC	CD4-CD8- T	TI-specific
CCSER1	ses_cd	-0.203417	ns	0.00550595	0.280204	T/ILC	Other T/ILC	CD4-CD8- T	TI-specific
C12orf65	ses_cd	-0.102238	ns	0.00550629	0.280204	T/ILC	Other T/ILC	CD4-CD8- T	TI-specific
NTN4	ses_cd	-0.246363	ns	0.00555254	0.280204	T/ILC	Other T/ILC	CD4-CD8- T	TI-specific
TAP1	ses_cd	0.129771	ns	0.00563717	0.280204	T/ILC	Other T/ILC	CD4-CD8- T	TI-specific
WARS	ses_cd	0.141879	ns	0.00571294	0.280204	T/ILC	Other T/ILC	CD4-CD8- T	TI-specific
PTPRF	ses_cd	-0.191498	ns	0.00571778	0.280204	T/ILC	Other T/ILC	CD4-CD8- T	TI-specific
FAM217B	ses_cd	-0.120517	ns	0.0057293	0.280204	T/ILC	Other T/ILC	CD4-CD8- T	TI-specific
TRIM56	ses_cd	-0.113831	ns	0.00580741	0.280204	T/ILC	Other T/ILC	CD4-CD8- T	TI-specific
BTNL8	ses_cd	-0.256216	ns	0.00581052	0.280204	T/ILC	Other T/ILC	CD4-CD8- T	TI-specific
ZNF721	ses_cd	-0.0951345	ns	0.00589197	0.280204	T/ILC	Other T/ILC	CD4-CD8- T	TI-specific
GBP5	ses_cd	0.146128	ns	0.00594838	0.280204	T/ILC	Other T/ILC	CD4-CD8- T	TI-specific
MRPS11	ses_cd	0.109243	ns	0.00597272	0.280204	T/ILC	Other T/ILC	CD4-CD8- T	TI-specific
ZNRF1	ses_cd	0.112629	ns	0.00603645	0.280204	T/ILC	Other T/ILC	CD4-CD8- T	TI-specific
CHRNA7	ses_cd	-0.2093	ns	0.00607843	0.280204	T/ILC	Other T/ILC	CD4-CD8- T	TI-specific
MRPL12	ses_cd	0.127934	ns	0.00618186	0.280204	T/ILC	Other T/ILC	CD4-CD8- T	TI-specific
FAM168A	ses_cd	-0.160322	ns	0.00629093	0.280204	T/ILC	Other T/ILC	CD4-CD8- T	TI-specific
DR1	ses_cd	-0.102134	ns	0.0063002	0.280204	T/ILC	Other T/ILC	CD4-CD8- T	TI-specific
MSRB2	ses_cd	0.140876	ns	0.0064299	0.280204	T/ILC	Other T/ILC	CD4-CD8- T	TI-specific
FGD5-AS1	ses_cd	-0.107344	ns	0.00645975	0.280204	T/ILC	Other T/ILC	CD4-CD8- T	TI-specific
SEL1L3	ses_cd	-0.128694	ns	0.00648215	0.280204	T/ILC	Other T/ILC	CD4-CD8- T	TI-specific
GZMM	ses_cd	-0.122704	ns	0.00650525	0.280204	T/ILC	Other T/ILC	CD4-CD8- T	TI-specific
ETFRF1	ses_cd	-0.122299	ns	0.00654147	0.280204	T/ILC	Other T/ILC	CD4-CD8- T	TI-specific
SCIN	ses_cd	-0.22877	ns	0.00655646	0.280204	T/ILC	Other T/ILC	CD4-CD8- T	TI-specific
SCAF11	ses_cd	-0.0670384	ns	0.00660436	0.280204	T/ILC	Other T/ILC	CD4-CD8- T	TI-specific
MT-ATP6	ses_cd	-0.0992293	ns	0.00663802	0.280204	T/ILC	Other T/ILC	CD4-CD8- T	TI-specific
NGLY1	ses_cd	-0.100105	ns	0.00665031	0.280204	T/ILC	Other T/ILC	CD4-CD8- T	TI-specific
CYB5R3	ses_cd	0.11114	ns	0.00673512	0.280204	T/ILC	Other T/ILC	CD4-CD8- T	TI-specific
GOLGB1	ses_cd	-0.115525	ns	0.0067427	0.280204	T/ILC	Other T/ILC	CD4-CD8- T	TI-specific
CYTOR	ses_cd	0.0977345	ns	0.00677757	0.280204	T/ILC	Other T/ILC	CD4-CD8- T	TI-specific
BBS9	ses_cd	-0.151832	ns	0.00678073	0.280204	T/ILC	Other T/ILC	CD4-CD8- T	TI-specific
DENND5B	ses_cd	-0.190087	ns	0.00678809	0.280204	T/ILC	Other T/ILC	CD4-CD8- T	TI-specific
PTP4A1	ses_cd	0.140696	ns	0.00678833	0.280204	T/ILC	Other T/ILC	CD4-CD8- T	TI-specific
GLRX3	ses_cd	0.0850106	ns	0.00687266	0.280204	T/ILC	Other T/ILC	CD4-CD8- T	TI-specific
CD46	ses_cd	-0.108976	ns	0.00687689	0.280204	T/ILC	Other T/ILC	CD4-CD8- T	TI-specific
MYO1D	ses_cd	-0.16989	ns	0.00697831	0.280204	T/ILC	Other T/ILC	CD4-CD8- T	TI-specific
NAAA	ses_cd	-0.161493	ns	0.00701513	0.280204	T/ILC	Other T/ILC	CD4-CD8- T	TI-specific
LEMD3	ses_cd	-0.154108	ns	0.00704353	0.280204	T/ILC	Other T/ILC	CD4-CD8- T	TI-specific
RPAP3	ses_cd	-0.107332	ns	0.00710093	0.280204	T/ILC	Other T/ILC	CD4-CD8- T	TI-specific
TGFBR2	ses_cd	-0.112765	ns	0.00713022	0.280204	T/ILC	Other T/ILC	CD4-CD8- T	TI-specific
CYFIP2	ses_cd	-0.0821982	ns	0.00716003	0.280204	T/ILC	Other T/ILC	CD4-CD8- T	TI-specific
SUDS3	ses_cd	-0.0976287	ns	0.00720624	0.280204	T/ILC	Other T/ILC	CD4-CD8- T	TI-specific
ACADM	ses_cd	-0.085715	ns	0.00728693	0.281414	T/ILC	Other T/ILC	CD4-CD8- T	TI-specific
FOXP1	ses_cd	-0.111908	ns	0.00735735	0.28154	T/ILC	Other T/ILC	CD4-CD8- T	TI-specific
MUC17	ses_cd	-0.232852	ns	0.00738938	0.28154	T/ILC	Other T/ILC	CD4-CD8- T	TI-specific
SLTM	ses_cd	-0.0760446	ns	0.00745136	0.281609	T/ILC	Other T/ILC	CD4-CD8- T	TI-specific
TESC	ses_cd	0.163955	ns	0.0074904	0.281609	T/ILC	Other T/ILC	CD4-CD8- T	TI-specific
LST1	ses_cd	0.13635	ns	0.00756627	0.28259	T/ILC	Other T/ILC	CD4-CD8- T	TI-specific
UNC13B	ses_cd	-0.218614	ns	0.00769355	0.285466	T/ILC	Other T/ILC	CD4-CD8- T	TI-specific
SCFD1	ses_cd	-0.0957423	ns	0.00786307	0.287406	T/ILC	Other T/ILC	CD4-CD8- T	TI-specific
E2F3	ses_cd	0.121932	ns	0.0079914	0.287406	T/ILC	Other T/ILC	CD4-CD8- T	TI-specific
DHX29	ses_cd	-0.0904112	ns	0.00816074	0.287406	T/ILC	Other T/ILC	CD4-CD8- T	TI-specific
FBXO22	ses_cd	0.116124	ns	0.0081908	0.287406	T/ILC	Other T/ILC	CD4-CD8- T	TI-specific
EPHA1-AS1	ses_cd	-0.17255	ns	0.00819327	0.287406	T/ILC	Other T/ILC	CD4-CD8- T	TI-specific
SMIM14	ses_cd	-0.149128	ns	0.00831209	0.287406	T/ILC	Other T/ILC	CD4-CD8- T	TI-specific
RRM2	ses_cd	0.206416	ns	0.00831252	0.287406	T/ILC	Other T/ILC	CD4-CD8- T	TI-specific
TXNIP	ses_cd	-0.0817112	ns	0.00832836	0.287406	T/ILC	Other T/ILC	CD4-CD8- T	TI-specific
IAH1	ses_cd	0.0965028	ns	0.00836434	0.287406	T/ILC	Other T/ILC	CD4-CD8- T	TI-specific
COPS3	ses_cd	0.103988	ns	0.00842819	0.287406	T/ILC	Other T/ILC	CD4-CD8- T	TI-specific
COBL	ses_cd	-0.228427	ns	0.00843521	0.287406	T/ILC	Other T/ILC	CD4-CD8- T	TI-specific
HEPACAM2	ses_cd	-0.234766	ns	0.00849443	0.287406	T/ILC	Other T/ILC	CD4-CD8- T	TI-specific
MT1X	ses_cd	0.168019	ns	0.00851573	0.287406	T/ILC	Other T/ILC	CD4-CD8- T	TI-specific
EMB	ses_cd	-0.08152	ns	0.00851821	0.287406	T/ILC	Other T/ILC	CD4-CD8- T	TI-specific
SI	ses_cd	-0.299906	ns	0.0085776	0.287406	T/ILC	Other T/ILC	CD4-CD8- T	TI-specific
ZNF217	ses_cd	-0.0917366	ns	0.00866869	0.287406	T/ILC	Other T/ILC	CD4-CD8- T	TI-specific
LARGE1	ses_cd	-0.174148	ns	0.00869198	0.287406	T/ILC	Other T/ILC	CD4-CD8- T	TI-specific
CTDSPL2	ses_cd	-0.120441	ns	0.0086995	0.287406	T/ILC	Other T/ILC	CD4-CD8- T	TI-specific
PTPRN2	ses_cd	-0.279253	ns	0.00870774	0.287406	T/ILC	Other T/ILC	CD4-CD8- T	TI-specific
PRKG1	ses_cd	-0.237884	ns	0.0089688	0.294311	T/ILC	Other T/ILC	CD4-CD8- T	TI-specific
ATP5ME	ses_cd	0.0780141	ns	0.00903887	0.294691	T/ILC	Other T/ILC	CD4-CD8- T	TI-specific
CLSPN	ses_cd	0.177954	ns	0.00912013	0.294691	T/ILC	Other T/ILC	CD4-CD8- T	TI-specific
USP16	ses_cd	-0.0724823	ns	0.00913608	0.294691	T/ILC	Other T/ILC	CD4-CD8- T	TI-specific
RBM8A	ses_cd	0.0725747	ns	0.00925893	0.295576	T/ILC	Other T/ILC	CD4-CD8- T	TI-specific
ABI1	ses_cd	-0.098975	ns	0.00926767	0.295576	T/ILC	Other T/ILC	CD4-CD8- T	TI-specific
MCM4	ses_cd	0.162617	ns	0.00943499	0.298539	T/ILC	Other T/ILC	CD4-CD8- T	TI-specific
RSF1	ses_cd	-0.095983	ns	0.00946736	0.298539	T/ILC	Other T/ILC	CD4-CD8- T	TI-specific
JPT1	ses_cd	0.0764845	ns	0.00955986	0.298539	T/ILC	Other T/ILC	CD4-CD8- T	TI-specific
LINC01876	ses_cd	-0.220922	ns	0.00961255	0.298539	T/ILC	Other T/ILC	CD4-CD8- T	TI-specific
PSIP1	ses_cd	-0.0816088	ns	0.00962352	0.298539	T/ILC	Other T/ILC	CD4-CD8- T	TI-specific
BHLHE40	ses_cd	0.137018	ns	0.00976723	0.301351	T/ILC	Other T/ILC	CD4-CD8- T	TI-specific
CBX1	ses_cd	-0.112536	ns	0.00985998	0.302568	T/ILC	Other T/ILC	CD4-CD8- T	TI-specific
CHCHD10	ses_cd	-0.0894487	ns	0.0103242	0.308445	T/ILC	Other T/ILC	CD4-CD8- T	TI-specific
STMN1	ses_cd	0.193739	ns	0.0103603	0.308445	T/ILC	Other T/ILC	CD4-CD8- T	TI-specific
GNPAT	ses_cd	-0.115467	ns	0.0104591	0.308445	T/ILC	Other T/ILC	CD4-CD8- T	TI-specific
CACNB2	ses_cd	-0.178945	ns	0.010492	0.308445	T/ILC	Other T/ILC	CD4-CD8- T	TI-specific
PRDM1	ses_cd	0.118449	ns	0.0105106	0.308445	T/ILC	Other T/ILC	CD4-CD8- T	TI-specific
KRTCAP2	ses_cd	0.117166	ns	0.0106296	0.308445	T/ILC	Other T/ILC	CD4-CD8- T	TI-specific
TUBB4B	ses_cd	0.121704	ns	0.0107485	0.308445	T/ILC	Other T/ILC	CD4-CD8- T	TI-specific
MUC2	ses_cd	-0.389989	ns	0.0107577	0.308445	T/ILC	Other T/ILC	CD4-CD8- T	TI-specific
UBE2S	ses_cd	0.134052	ns	0.0107594	0.308445	T/ILC	Other T/ILC	CD4-CD8- T	TI-specific
PFKL	ses_cd	0.115396	ns	0.0108263	0.308445	T/ILC	Other T/ILC	CD4-CD8- T	TI-specific
PFDN2	ses_cd	0.0999721	ns	0.0108377	0.308445	T/ILC	Other T/ILC	CD4-CD8- T	TI-specific
UVRAG	ses_cd	-0.0984234	ns	0.0108392	0.308445	T/ILC	Other T/ILC	CD4-CD8- T	TI-specific
CAPN9	ses_cd	-0.220122	ns	0.0108433	0.308445	T/ILC	Other T/ILC	CD4-CD8- T	TI-specific
PREPL	ses_cd	-0.11965	ns	0.0108591	0.308445	T/ILC	Other T/ILC	CD4-CD8- T	TI-specific
KCNQ1OT1	ses_cd	-0.179817	ns	0.0108665	0.308445	T/ILC	Other T/ILC	CD4-CD8- T	TI-specific
CLASP2	ses_cd	-0.135023	ns	0.0109401	0.308989	T/ILC	Other T/ILC	CD4-CD8- T	TI-specific
RTKN2	ses_cd	0.174945	ns	0.0110488	0.310107	T/ILC	Other T/ILC	CD4-CD8- T	TI-specific
BCAS1	ses_cd	-0.313609	ns	0.0110921	0.310107	T/ILC	Other T/ILC	CD4-CD8- T	TI-specific
MTIF3	ses_cd	-0.0938788	ns	0.0112095	0.310107	T/ILC	Other T/ILC	CD4-CD8- T	TI-specific
EIF4E2	ses_cd	0.0837508	ns	0.0112268	0.310107	T/ILC	Other T/ILC	CD4-CD8- T	TI-specific
PTPN4	ses_cd	-0.0813866	ns	0.0112528	0.310107	T/ILC	Other T/ILC	CD4-CD8- T	TI-specific
RNF125	ses_cd	-0.106438	ns	0.0115134	0.314552	T/ILC	Other T/ILC	CD4-CD8- T	TI-specific
CPSF6	ses_cd	-0.0850111	ns	0.0117751	0.314552	T/ILC	Other T/ILC	CD4-CD8- T	TI-specific
ERCC6L2	ses_cd	-0.118373	ns	0.0117951	0.314552	T/ILC	Other T/ILC	CD4-CD8- T	TI-specific
REG4	ses_cd	-0.285074	ns	0.0118096	0.314552	T/ILC	Other T/ILC	CD4-CD8- T	TI-specific
FMNL1	ses_cd	0.085259	ns	0.0118245	0.314552	T/ILC	Other T/ILC	CD4-CD8- T	TI-specific
CDK1	ses_cd	0.183192	ns	0.0118299	0.314552	T/ILC	Other T/ILC	CD4-CD8- T	TI-specific
NCKAP5	ses_cd	-0.223787	ns	0.0118342	0.314552	T/ILC	Other T/ILC	CD4-CD8- T	TI-specific
SPPL3	ses_cd	-0.113652	ns	0.0119194	0.314552	T/ILC	Other T/ILC	CD4-CD8- T	TI-specific
MIF	ses_cd	0.113627	ns	0.011947	0.314552	T/ILC	Other T/ILC	CD4-CD8- T	TI-specific
ZRANB2	ses_cd	-0.0625514	ns	0.0120049	0.314552	T/ILC	Other T/ILC	CD4-CD8- T	TI-specific
RALGAPB	ses_cd	-0.131381	ns	0.0120236	0.314552	T/ILC	Other T/ILC	CD4-CD8- T	TI-specific
CDC42SE1	ses_cd	0.0885195	ns	0.0120914	0.314876	T/ILC	Other T/ILC	CD4-CD8- T	TI-specific
TAX1BP1	ses_cd	-0.0660517	ns	0.0122485	0.317511	T/ILC	Other T/ILC	CD4-CD8- T	TI-specific
MCL1	ses_cd	0.0661614	ns	0.0124032	0.320059	T/ILC	Other T/ILC	CD4-CD8- T	TI-specific
ACSL3	ses_cd	-0.119447	ns	0.0125036	0.320829	T/ILC	Other T/ILC	CD4-CD8- T	TI-specific
LINC01943	ses_cd	0.164719	ns	0.0125461	0.320829	T/ILC	Other T/ILC	CD4-CD8- T	TI-specific
ZDHHC17	ses_cd	-0.126971	ns	0.0126054	0.3209	T/ILC	Other T/ILC	CD4-CD8- T	TI-specific
PHF3	ses_cd	-0.0858585	ns	0.0126963	0.321771	T/ILC	Other T/ILC	CD4-CD8- T	TI-specific
KPNB1	ses_cd	0.0694104	ns	0.0130836	0.330113	T/ILC	Other T/ILC	CD4-CD8- T	TI-specific
SRGN	ses_cd	0.0920325	ns	0.0132908	0.331501	T/ILC	Other T/ILC	CD4-CD8- T	TI-specific
ABCB1	ses_cd	-0.162703	ns	0.0133519	0.331501	T/ILC	Other T/ILC	CD4-CD8- T	TI-specific
GOPC	ses_cd	-0.0839412	ns	0.0134236	0.331501	T/ILC	Other T/ILC	CD4-CD8- T	TI-specific
MRPL54	ses_cd	0.0893799	ns	0.0134353	0.331501	T/ILC	Other T/ILC	CD4-CD8- T	TI-specific
ELF2	ses_cd	-0.0985013	ns	0.013489	0.331501	T/ILC	Other T/ILC	CD4-CD8- T	TI-specific
PHLPP1	ses_cd	-0.153874	ns	0.0135287	0.331501	T/ILC	Other T/ILC	CD4-CD8- T	TI-specific
STYX	ses_cd	-0.0941152	ns	0.013592	0.331501	T/ILC	Other T/ILC	CD4-CD8- T	TI-specific
PRPF8	ses_cd	-0.0762692	ns	0.0136334	0.331501	T/ILC	Other T/ILC	CD4-CD8- T	TI-specific
GIMAP8	ses_cd	-0.122708	ns	0.013704	0.331501	T/ILC	Other T/ILC	CD4-CD8- T	TI-specific
MAD2L1	ses_cd	0.135632	ns	0.0137225	0.331501	T/ILC	Other T/ILC	CD4-CD8- T	TI-specific
ITGA1	ses_cd	-0.153769	ns	0.0139754	0.334353	T/ILC	Other T/ILC	CD4-CD8- T	TI-specific
TRIM27	ses_cd	-0.0941286	ns	0.0141648	0.334353	T/ILC	Other T/ILC	CD4-CD8- T	TI-specific
LPGAT1	ses_cd	-0.148869	ns	0.0142446	0.334353	T/ILC	Other T/ILC	CD4-CD8- T	TI-specific
LIMD1	ses_cd	-0.145249	ns	0.0143279	0.334353	T/ILC	Other T/ILC	CD4-CD8- T	TI-specific
TRIM69	ses_cd	0.0930821	ns	0.014377	0.334353	T/ILC	Other T/ILC	CD4-CD8- T	TI-specific
CCL5	ses_cd	-0.107254	ns	0.0144113	0.334353	T/ILC	Other T/ILC	CD4-CD8- T	TI-specific
LRP5	ses_cd	-0.158642	ns	0.0144423	0.334353	T/ILC	Other T/ILC	CD4-CD8- T	TI-specific
KLHL32	ses_cd	-0.220772	ns	0.0144613	0.334353	T/ILC	Other T/ILC	CD4-CD8- T	TI-specific
UBE2L6	ses_cd	0.0899605	ns	0.0145353	0.334353	T/ILC	Other T/ILC	CD4-CD8- T	TI-specific
LGALS2	ses_cd	-0.193905	ns	0.0145355	0.334353	T/ILC	Other T/ILC	CD4-CD8- T	TI-specific
AL592183.1	ses_cd	-0.143176	ns	0.0145704	0.334353	T/ILC	Other T/ILC	CD4-CD8- T	TI-specific
ZNF593	ses_cd	0.115294	ns	0.0145773	0.334353	T/ILC	Other T/ILC	CD4-CD8- T	TI-specific
SNRPA	ses_cd	0.105672	ns	0.0146232	0.334353	T/ILC	Other T/ILC	CD4-CD8- T	TI-specific
ARRB2	ses_cd	0.0892207	ns	0.0146651	0.334353	T/ILC	Other T/ILC	CD4-CD8- T	TI-specific
TPCN1	ses_cd	-0.137112	ns	0.0148926	0.335384	T/ILC	Other T/ILC	CD4-CD8- T	TI-specific
RAB1B	ses_cd	0.0911871	ns	0.0149168	0.335384	T/ILC	Other T/ILC	CD4-CD8- T	TI-specific
ARPC1A	ses_cd	0.105563	ns	0.0149588	0.335384	T/ILC	Other T/ILC	CD4-CD8- T	TI-specific
PHC3	ses_cd	-0.0973028	ns	0.0150516	0.335384	T/ILC	Other T/ILC	CD4-CD8- T	TI-specific
LYPLA2	ses_cd	0.0949769	ns	0.0150991	0.335384	T/ILC	Other T/ILC	CD4-CD8- T	TI-specific
ATP5F1B	ses_cd	0.0873492	ns	0.0151888	0.335384	T/ILC	Other T/ILC	CD4-CD8- T	TI-specific
IGHA1	ses_cd	0.296462	ns	0.0152321	0.335384	T/ILC	Other T/ILC	CD4-CD8- T	TI-specific
NF1	ses_cd	-0.115482	ns	0.015265	0.335384	T/ILC	Other T/ILC	CD4-CD8- T	TI-specific
ENY2	ses_cd	0.0749605	ns	0.0153487	0.335384	T/ILC	Other T/ILC	CD4-CD8- T	TI-specific
POF1B	ses_cd	-0.191323	ns	0.0154165	0.335384	T/ILC	Other T/ILC	CD4-CD8- T	TI-specific
SHKBP1	ses_cd	0.110663	ns	0.015467	0.335384	T/ILC	Other T/ILC	CD4-CD8- T	TI-specific
ZG16	ses_cd	-0.377867	ns	0.0155575	0.335384	T/ILC	Other T/ILC	CD4-CD8- T	TI-specific
CKAP5	ses_cd	0.112505	ns	0.0155655	0.335384	T/ILC	Other T/ILC	CD4-CD8- T	TI-specific
GPCPD1	ses_cd	-0.10187	ns	0.0156578	0.335384	T/ILC	Other T/ILC	CD4-CD8- T	TI-specific
TARSL2	ses_cd	-0.105075	ns	0.0156797	0.335384	T/ILC	Other T/ILC	CD4-CD8- T	TI-specific
ZMYND8	ses_cd	-0.0995244	ns	0.0157404	0.335384	T/ILC	Other T/ILC	CD4-CD8- T	TI-specific
PTTG1	ses_cd	0.125906	ns	0.0157936	0.335384	T/ILC	Other T/ILC	CD4-CD8- T	TI-specific
ARPC1B	ses_cd	0.0788187	ns	0.0158227	0.335384	T/ILC	Other T/ILC	CD4-CD8- T	TI-specific
PSMB3	ses_cd	0.0741401	ns	0.0158328	0.335384	T/ILC	Other T/ILC	CD4-CD8- T	TI-specific
TRG-AS1	ses_cd	-0.108036	ns	0.0162555	0.339614	T/ILC	Other T/ILC	CD4-CD8- T	TI-specific
DCTN3	ses_cd	0.0821157	ns	0.0162737	0.339614	T/ILC	Other T/ILC	CD4-CD8- T	TI-specific
NIPAL2	ses_cd	-0.175338	ns	0.0163019	0.339614	T/ILC	Other T/ILC	CD4-CD8- T	TI-specific
BLNK	ses_cd	-0.151861	ns	0.0163537	0.339614	T/ILC	Other T/ILC	CD4-CD8- T	TI-specific
PIAS1	ses_cd	-0.0914473	ns	0.0163721	0.339614	T/ILC	Other T/ILC	CD4-CD8- T	TI-specific
PTBP1	ses_cd	0.0903725	ns	0.0163976	0.339614	T/ILC	Other T/ILC	CD4-CD8- T	TI-specific
ATR	ses_cd	-0.101797	ns	0.0165402	0.339614	T/ILC	Other T/ILC	CD4-CD8- T	TI-specific
SCAPER	ses_cd	-0.132221	ns	0.0165468	0.339614	T/ILC	Other T/ILC	CD4-CD8- T	TI-specific
PRRC2C	ses_cd	-0.0481346	ns	0.0166271	0.339614	T/ILC	Other T/ILC	CD4-CD8- T	TI-specific
SLC22A23	ses_cd	-0.190206	ns	0.0166339	0.339614	T/ILC	Other T/ILC	CD4-CD8- T	TI-specific
CNKSR3	ses_cd	-0.179592	ns	0.0166905	0.339614	T/ILC	Other T/ILC	CD4-CD8- T	TI-specific
PDE5A	ses_cd	-0.149783	ns	0.0167575	0.339759	T/ILC	Other T/ILC	CD4-CD8- T	TI-specific
AC008014.1	ses_cd	-0.139666	ns	0.0170211	0.339998	T/ILC	Other T/ILC	CD4-CD8- T	TI-specific
TMED2	ses_cd	-0.0817112	ns	0.0170612	0.339998	T/ILC	Other T/ILC	CD4-CD8- T	TI-specific
H2AFX	ses_cd	0.132144	ns	0.0170879	0.339998	T/ILC	Other T/ILC	CD4-CD8- T	TI-specific
GMNN	ses_cd	0.121803	ns	0.0170886	0.339998	T/ILC	Other T/ILC	CD4-CD8- T	TI-specific
DUT	ses_cd	0.0905497	ns	0.0170897	0.339998	T/ILC	Other T/ILC	CD4-CD8- T	TI-specific
TCF7L2	ses_cd	-0.218944	ns	0.0171286	0.339998	T/ILC	Other T/ILC	CD4-CD8- T	TI-specific
RASA2	ses_cd	-0.0898492	ns	0.0173508	0.342824	T/ILC	Other T/ILC	CD4-CD8- T	TI-specific
MED8	ses_cd	0.105881	ns	0.0173918	0.342824	T/ILC	Other T/ILC	CD4-CD8- T	TI-specific
SEC61B	ses_cd	0.0699066	ns	0.017517	0.344097	T/ILC	Other T/ILC	CD4-CD8- T	TI-specific
CARD8	ses_cd	0.0677481	ns	0.0176869	0.346236	T/ILC	Other T/ILC	CD4-CD8- T	TI-specific
PFKP	ses_cd	0.107748	ns	0.01782	0.347643	T/ILC	Other T/ILC	CD4-CD8- T	TI-specific
SYNE1	ses_cd	-0.098336	ns	0.0179722	0.348491	T/ILC	Other T/ILC	CD4-CD8- T	TI-specific
LENG1	ses_cd	-0.111341	ns	0.0180355	0.348491	T/ILC	Other T/ILC	CD4-CD8- T	TI-specific
TK1	ses_cd	0.179266	ns	0.0180653	0.348491	T/ILC	Other T/ILC	CD4-CD8- T	TI-specific
TMEM131	ses_cd	-0.12304	ns	0.018109	0.348491	T/ILC	Other T/ILC	CD4-CD8- T	TI-specific
TIMP1	ses_cd	0.146127	ns	0.018223	0.348736	T/ILC	Other T/ILC	CD4-CD8- T	TI-specific
ICOS	ses_cd	0.130014	ns	0.0182446	0.348736	T/ILC	Other T/ILC	CD4-CD8- T	TI-specific
SLC12A8	ses_cd	-0.201548	ns	0.0183706	0.348867	T/ILC	Other T/ILC	CD4-CD8- T	TI-specific
MTHFD2	ses_cd	0.120325	ns	0.018399	0.348867	T/ILC	Other T/ILC	CD4-CD8- T	TI-specific
WASHC4	ses_cd	-0.0978385	ns	0.0184534	0.348867	T/ILC	Other T/ILC	CD4-CD8- T	TI-specific
TALDO1	ses_cd	0.075419	ns	0.0184973	0.348867	T/ILC	Other T/ILC	CD4-CD8- T	TI-specific
SMIM19	ses_cd	-0.084226	ns	0.0186645	0.349575	T/ILC	Other T/ILC	CD4-CD8- T	TI-specific
SUPT4H1	ses_cd	0.0899723	ns	0.0187282	0.349575	T/ILC	Other T/ILC	CD4-CD8- T	TI-specific
SDHA	ses_cd	0.0805335	ns	0.0188561	0.349575	T/ILC	Other T/ILC	CD4-CD8- T	TI-specific
GMDS-DT	ses_cd	-0.145307	ns	0.0188839	0.349575	T/ILC	Other T/ILC	CD4-CD8- T	TI-specific
PSMB9	ses_cd	0.0602624	ns	0.0189859	0.349575	T/ILC	Other T/ILC	CD4-CD8- T	TI-specific
NDUFV3	ses_cd	-0.100877	ns	0.0189932	0.349575	T/ILC	Other T/ILC	CD4-CD8- T	TI-specific
RASSF5	ses_cd	0.0774298	ns	0.019047	0.349575	T/ILC	Other T/ILC	CD4-CD8- T	TI-specific
CNST	ses_cd	-0.0945576	ns	0.0190594	0.349575	T/ILC	Other T/ILC	CD4-CD8- T	TI-specific
APBB1IP	ses_cd	-0.0517131	ns	0.019089	0.349575	T/ILC	Other T/ILC	CD4-CD8- T	TI-specific
MIF4GD	ses_cd	0.100466	ns	0.0191708	0.349945	T/ILC	Other T/ILC	CD4-CD8- T	TI-specific
ADAM19	ses_cd	0.136381	ns	0.0194279	0.350384	T/ILC	Other T/ILC	CD4-CD8- T	TI-specific
PSMB2	ses_cd	0.0784149	ns	0.0194785	0.350384	T/ILC	Other T/ILC	CD4-CD8- T	TI-specific
TFDP1	ses_cd	0.109386	ns	0.0194813	0.350384	T/ILC	Other T/ILC	CD4-CD8- T	TI-specific
TPR	ses_cd	-0.0692821	ns	0.0194969	0.350384	T/ILC	Other T/ILC	CD4-CD8- T	TI-specific
ELP4	ses_cd	-0.110586	ns	0.0195187	0.350384	T/ILC	Other T/ILC	CD4-CD8- T	TI-specific
THAP5	ses_cd	-0.0950809	ns	0.0196563	0.350384	T/ILC	Other T/ILC	CD4-CD8- T	TI-specific
MALAT1	ses_cd	-0.160578	ns	0.0196806	0.350384	T/ILC	Other T/ILC	CD4-CD8- T	TI-specific
CHCHD2	ses_cd	0.0574085	ns	0.0196887	0.350384	T/ILC	Other T/ILC	CD4-CD8- T	TI-specific
NF2	ses_cd	0.105784	ns	0.019807	0.351389	T/ILC	Other T/ILC	CD4-CD8- T	TI-specific
FAM102A	ses_cd	-0.0834129	ns	0.0200051	0.352026	T/ILC	Other T/ILC	CD4-CD8- T	TI-specific
PLA2G2A	ses_cd	0.223004	ns	0.0200489	0.352026	T/ILC	Other T/ILC	CD4-CD8- T	TI-specific
LRRC1	ses_cd	-0.141277	ns	0.0200834	0.352026	T/ILC	Other T/ILC	CD4-CD8- T	TI-specific
ERBB3	ses_cd	-0.175694	ns	0.0201258	0.352026	T/ILC	Other T/ILC	CD4-CD8- T	TI-specific
DAB1	ses_cd	-0.187454	ns	0.020153	0.352026	T/ILC	Other T/ILC	CD4-CD8- T	TI-specific
NEDD4L	ses_cd	-0.200549	ns	0.0202599	0.352809	T/ILC	Other T/ILC	CD4-CD8- T	TI-specific
AKAP11	ses_cd	-0.0941178	ns	0.0204119	0.354369	T/ILC	Other T/ILC	CD4-CD8- T	TI-specific
EIF5	ses_cd	-0.0630969	ns	0.0209432	0.362483	T/ILC	Other T/ILC	CD4-CD8- T	TI-specific
CCDC66	ses_cd	-0.0835771	ns	0.021069	0.363294	T/ILC	Other T/ILC	CD4-CD8- T	TI-specific
STT3B	ses_cd	-0.097609	ns	0.0211344	0.363294	T/ILC	Other T/ILC	CD4-CD8- T	TI-specific
YTHDC1	ses_cd	-0.0763066	ns	0.021182	0.363294	T/ILC	Other T/ILC	CD4-CD8- T	TI-specific
QARS	ses_cd	0.110209	ns	0.02129	0.363787	T/ILC	Other T/ILC	CD4-CD8- T	TI-specific
KIAA1468	ses_cd	-0.11972	ns	0.0213389	0.363787	T/ILC	Other T/ILC	CD4-CD8- T	TI-specific
DLGAP5	ses_cd	0.163316	ns	0.0214131	0.363958	T/ILC	Other T/ILC	CD4-CD8- T	TI-specific
MICAL2	ses_cd	0.116856	ns	0.0215419	0.365055	T/ILC	Other T/ILC	CD4-CD8- T	TI-specific
COX7B	ses_cd	0.0637278	ns	0.0217686	0.367457	T/ILC	Other T/ILC	CD4-CD8- T	TI-specific
EHBP1	ses_cd	-0.114916	ns	0.0220509	0.367457	T/ILC	Other T/ILC	CD4-CD8- T	TI-specific
WASF2	ses_cd	-0.0646144	ns	0.02215	0.367457	T/ILC	Other T/ILC	CD4-CD8- T	TI-specific
KRIT1	ses_cd	-0.103377	ns	0.0221709	0.367457	T/ILC	Other T/ILC	CD4-CD8- T	TI-specific
KIZ	ses_cd	-0.116936	ns	0.0221727	0.367457	T/ILC	Other T/ILC	CD4-CD8- T	TI-specific
ARID4A	ses_cd	-0.0761677	ns	0.0221889	0.367457	T/ILC	Other T/ILC	CD4-CD8- T	TI-specific
SLC25A36	ses_cd	-0.105345	ns	0.0222148	0.367457	T/ILC	Other T/ILC	CD4-CD8- T	TI-specific
GDA	ses_cd	-0.242546	ns	0.0223145	0.367457	T/ILC	Other T/ILC	CD4-CD8- T	TI-specific
HCST	ses_cd	-0.0649404	ns	0.0224183	0.367457	T/ILC	Other T/ILC	CD4-CD8- T	TI-specific
WWOX	ses_cd	-0.120688	ns	0.0224851	0.367457	T/ILC	Other T/ILC	CD4-CD8- T	TI-specific
MICU2	ses_cd	-0.0758864	ns	0.0225928	0.367457	T/ILC	Other T/ILC	CD4-CD8- T	TI-specific
SMARCC2	ses_cd	-0.0845593	ns	0.0226364	0.367457	T/ILC	Other T/ILC	CD4-CD8- T	TI-specific
SLC44A1	ses_cd	-0.134117	ns	0.0227003	0.367457	T/ILC	Other T/ILC	CD4-CD8- T	TI-specific
ANP32E	ses_cd	0.0690502	ns	0.022761	0.367457	T/ILC	Other T/ILC	CD4-CD8- T	TI-specific
LARS	ses_cd	-0.0685769	ns	0.0227985	0.367457	T/ILC	Other T/ILC	CD4-CD8- T	TI-specific
RRP7A	ses_cd	0.107714	ns	0.0229305	0.367457	T/ILC	Other T/ILC	CD4-CD8- T	TI-specific
CLMN	ses_cd	-0.150076	ns	0.0229696	0.367457	T/ILC	Other T/ILC	CD4-CD8- T	TI-specific
CRIP1	ses_cd	0.104903	ns	0.0230742	0.367457	T/ILC	Other T/ILC	CD4-CD8- T	TI-specific
PSME2	ses_cd	0.0695342	ns	0.0231114	0.367457	T/ILC	Other T/ILC	CD4-CD8- T	TI-specific
ACADVL	ses_cd	0.108046	ns	0.0233118	0.367457	T/ILC	Other T/ILC	CD4-CD8- T	TI-specific
FAM104A	ses_cd	0.0818134	ns	0.0233187	0.367457	T/ILC	Other T/ILC	CD4-CD8- T	TI-specific
RPL21	ses_cd	-0.0677444	ns	0.0233239	0.367457	T/ILC	Other T/ILC	CD4-CD8- T	TI-specific
PCSK5	ses_cd	-0.224979	ns	0.0233473	0.367457	T/ILC	Other T/ILC	CD4-CD8- T	TI-specific
RPL7	ses_cd	-0.0657721	ns	0.0233524	0.367457	T/ILC	Other T/ILC	CD4-CD8- T	TI-specific
RABGAP1	ses_cd	-0.107767	ns	0.023367	0.367457	T/ILC	Other T/ILC	CD4-CD8- T	TI-specific
ESF1	ses_cd	-0.0864471	ns	0.0234309	0.367457	T/ILC	Other T/ILC	CD4-CD8- T	TI-specific
NDUFV2	ses_cd	0.0657099	ns	0.0234927	0.367457	T/ILC	Other T/ILC	CD4-CD8- T	TI-specific
BOD1L1	ses_cd	-0.0738519	ns	0.0235881	0.367457	T/ILC	Other T/ILC	CD4-CD8- T	TI-specific
PATJ	ses_cd	-0.127568	ns	0.0236112	0.367457	T/ILC	Other T/ILC	CD4-CD8- T	TI-specific
DHFR	ses_cd	0.108162	ns	0.0236264	0.367457	T/ILC	Other T/ILC	CD4-CD8- T	TI-specific
PPP2R2B	ses_cd	-0.129945	ns	0.0237108	0.367457	T/ILC	Other T/ILC	CD4-CD8- T	TI-specific
ATF7IP	ses_cd	-0.0858629	ns	0.0237549	0.367457	T/ILC	Other T/ILC	CD4-CD8- T	TI-specific
ARID2	ses_cd	-0.100573	ns	0.0238908	0.368554	T/ILC	Other T/ILC	CD4-CD8- T	TI-specific
MACO1	ses_cd	-0.120446	ns	0.023971	0.36879	T/ILC	Other T/ILC	CD4-CD8- T	TI-specific
COPE	ses_cd	0.0612776	ns	0.0243615	0.373785	T/ILC	Other T/ILC	CD4-CD8- T	TI-specific
YY1	ses_cd	-0.053416	ns	0.0244624	0.374164	T/ILC	Other T/ILC	CD4-CD8- T	TI-specific
ZDHHC3	ses_cd	0.101006	ns	0.0245925	0.374164	T/ILC	Other T/ILC	CD4-CD8- T	TI-specific
TPST2	ses_cd	0.115292	ns	0.0247147	0.374164	T/ILC	Other T/ILC	CD4-CD8- T	TI-specific
DNPH1	ses_cd	0.0861552	ns	0.0247874	0.374164	T/ILC	Other T/ILC	CD4-CD8- T	TI-specific
MRPL15	ses_cd	0.100123	ns	0.0248526	0.374164	T/ILC	Other T/ILC	CD4-CD8- T	TI-specific
OSBPL8	ses_cd	-0.0677793	ns	0.0248797	0.374164	T/ILC	Other T/ILC	CD4-CD8- T	TI-specific
FER	ses_cd	-0.136547	ns	0.024881	0.374164	T/ILC	Other T/ILC	CD4-CD8- T	TI-specific
NCF4	ses_cd	0.111375	ns	0.0249135	0.374164	T/ILC	Other T/ILC	CD4-CD8- T	TI-specific
MKI67	ses_cd	0.182373	ns	0.0250432	0.375119	T/ILC	Other T/ILC	CD4-CD8- T	TI-specific
PARK7	ses_cd	0.0584676	ns	0.025205	0.375567	T/ILC	Other T/ILC	CD4-CD8- T	TI-specific
SRSF11	ses_cd	-0.0535441	ns	0.0252547	0.375567	T/ILC	Other T/ILC	CD4-CD8- T	TI-specific
COMMD10	ses_cd	-0.0842416	ns	0.025293	0.375567	T/ILC	Other T/ILC	CD4-CD8- T	TI-specific
THYN1	ses_cd	0.0836313	ns	0.0253377	0.375567	T/ILC	Other T/ILC	CD4-CD8- T	TI-specific
GIMAP7	ses_cd	-0.0676573	ns	0.0254676	0.376509	T/ILC	Other T/ILC	CD4-CD8- T	TI-specific
VPS36	ses_cd	-0.0715719	ns	0.025558	0.376864	T/ILC	Other T/ILC	CD4-CD8- T	TI-specific
GAPDH	ses_cd	0.0702478	ns	0.0257537	0.377406	T/ILC	Other T/ILC	CD4-CD8- T	TI-specific
MBTPS1	ses_cd	-0.103453	ns	0.0257931	0.377406	T/ILC	Other T/ILC	CD4-CD8- T	TI-specific
RBBP7	ses_cd	0.079246	ns	0.0257942	0.377406	T/ILC	Other T/ILC	CD4-CD8- T	TI-specific
PTPRC	ses_cd	-0.0639788	ns	0.0258757	0.377625	T/ILC	Other T/ILC	CD4-CD8- T	TI-specific
SRRM2	ses_cd	-0.0476057	ns	0.0259789	0.378159	T/ILC	Other T/ILC	CD4-CD8- T	TI-specific
ZNF33A	ses_cd	-0.0782545	ns	0.0260525	0.378261	T/ILC	Other T/ILC	CD4-CD8- T	TI-specific
EAPP	ses_cd	-0.0807325	ns	0.0261283	0.378394	T/ILC	Other T/ILC	CD4-CD8- T	TI-specific
CYTH1	ses_cd	-0.0839657	ns	0.0263103	0.380059	T/ILC	Other T/ILC	CD4-CD8- T	TI-specific
WDPCP	ses_cd	-0.118515	ns	0.0263967	0.38034	T/ILC	Other T/ILC	CD4-CD8- T	TI-specific
PKN2	ses_cd	-0.102626	ns	0.0265577	0.380866	T/ILC	Other T/ILC	CD4-CD8- T	TI-specific
ZSWIM5	ses_cd	-0.131565	ns	0.0265673	0.380866	T/ILC	Other T/ILC	CD4-CD8- T	TI-specific
FOXN3	ses_cd	-0.108296	ns	0.0267757	0.381863	T/ILC	Other T/ILC	CD4-CD8- T	TI-specific
C4orf19	ses_cd	-0.166866	ns	0.0268282	0.381863	T/ILC	Other T/ILC	CD4-CD8- T	TI-specific
WDR37	ses_cd	-0.110894	ns	0.0269968	0.381863	T/ILC	Other T/ILC	CD4-CD8- T	TI-specific
PPM1G	ses_cd	0.069272	ns	0.0271064	0.381863	T/ILC	Other T/ILC	CD4-CD8- T	TI-specific
DAAM1	ses_cd	-0.12051	ns	0.0271884	0.381863	T/ILC	Other T/ILC	CD4-CD8- T	TI-specific
CBX6	ses_cd	0.103605	ns	0.0272097	0.381863	T/ILC	Other T/ILC	CD4-CD8- T	TI-specific
CASD1	ses_cd	-0.103735	ns	0.0276344	0.381863	T/ILC	Other T/ILC	CD4-CD8- T	TI-specific
PPM1K	ses_cd	-0.0909687	ns	0.0277303	0.381863	T/ILC	Other T/ILC	CD4-CD8- T	TI-specific
ITGB2	ses_cd	0.12718	ns	0.0277722	0.381863	T/ILC	Other T/ILC	CD4-CD8- T	TI-specific
CLPP	ses_cd	0.0809121	ns	0.0277768	0.381863	T/ILC	Other T/ILC	CD4-CD8- T	TI-specific
ELOB	ses_cd	0.0551468	ns	0.0278899	0.381863	T/ILC	Other T/ILC	CD4-CD8- T	TI-specific
NDUFB6	ses_cd	0.0669599	ns	0.0279492	0.381863	T/ILC	Other T/ILC	CD4-CD8- T	TI-specific
JADE1	ses_cd	-0.0997038	ns	0.0279884	0.381863	T/ILC	Other T/ILC	CD4-CD8- T	TI-specific
TBC1D23	ses_cd	-0.0957514	ns	0.0279929	0.381863	T/ILC	Other T/ILC	CD4-CD8- T	TI-specific
GALNT7	ses_cd	-0.153696	ns	0.0280802	0.381863	T/ILC	Other T/ILC	CD4-CD8- T	TI-specific
C2orf49	ses_cd	-0.11525	ns	0.0281958	0.381863	T/ILC	Other T/ILC	CD4-CD8- T	TI-specific
PNRC2	ses_cd	-0.0611661	ns	0.028235	0.381863	T/ILC	Other T/ILC	CD4-CD8- T	TI-specific
LRRN3	ses_cd	-0.138667	ns	0.0282676	0.381863	T/ILC	Other T/ILC	CD4-CD8- T	TI-specific
TMEM238	ses_cd	0.103183	ns	0.0282728	0.381863	T/ILC	Other T/ILC	CD4-CD8- T	TI-specific
MAST2	ses_cd	-0.153013	ns	0.0282957	0.381863	T/ILC	Other T/ILC	CD4-CD8- T	TI-specific
SH3D19	ses_cd	-0.183473	ns	0.0283089	0.381863	T/ILC	Other T/ILC	CD4-CD8- T	TI-specific
ARL8B	ses_cd	-0.0822416	ns	0.0283204	0.381863	T/ILC	Other T/ILC	CD4-CD8- T	TI-specific
PRKAR2A	ses_cd	-0.0812714	ns	0.0283977	0.381863	T/ILC	Other T/ILC	CD4-CD8- T	TI-specific
CALM3	ses_cd	0.0600045	ns	0.0284003	0.381863	T/ILC	Other T/ILC	CD4-CD8- T	TI-specific
KMT2E	ses_cd	-0.0592431	ns	0.0284226	0.381863	T/ILC	Other T/ILC	CD4-CD8- T	TI-specific
SCMH1	ses_cd	-0.140845	ns	0.0284861	0.381863	T/ILC	Other T/ILC	CD4-CD8- T	TI-specific
ENOX2	ses_cd	-0.108796	ns	0.0285065	0.381863	T/ILC	Other T/ILC	CD4-CD8- T	TI-specific
TTC37	ses_cd	-0.0841625	ns	0.0287112	0.381863	T/ILC	Other T/ILC	CD4-CD8- T	TI-specific
MRPL51	ses_cd	0.0648846	ns	0.0287455	0.381863	T/ILC	Other T/ILC	CD4-CD8- T	TI-specific
ARID5A	ses_cd	0.0740734	ns	0.0287508	0.381863	T/ILC	Other T/ILC	CD4-CD8- T	TI-specific
PRPF40A	ses_cd	-0.0686149	ns	0.0287558	0.381863	T/ILC	Other T/ILC	CD4-CD8- T	TI-specific
SEC23B	ses_cd	0.0982781	ns	0.0287894	0.381863	T/ILC	Other T/ILC	CD4-CD8- T	TI-specific
TNFRSF18	ses_cd	0.140973	ns	0.0289203	0.38258	T/ILC	Other T/ILC	CD4-CD8- T	TI-specific
AC097376.2	ses_cd	-0.137585	ns	0.0289782	0.38258	T/ILC	Other T/ILC	CD4-CD8- T	TI-specific
RNF20	ses_cd	-0.11444	ns	0.0291138	0.382829	T/ILC	Other T/ILC	CD4-CD8- T	TI-specific
FHL2	ses_cd	-0.147495	ns	0.029132	0.382829	T/ILC	Other T/ILC	CD4-CD8- T	TI-specific
IGLC2	ses_cd	0.253589	ns	0.0293178	0.384032	T/ILC	Other T/ILC	CD4-CD8- T	TI-specific
LMNB1	ses_cd	0.0987492	ns	0.0294837	0.384032	T/ILC	Other T/ILC	CD4-CD8- T	TI-specific
FUBP1	ses_cd	-0.0636728	ns	0.0295535	0.384032	T/ILC	Other T/ILC	CD4-CD8- T	TI-specific
NSFL1C	ses_cd	-0.088468	ns	0.0296278	0.384032	T/ILC	Other T/ILC	CD4-CD8- T	TI-specific
SAT2	ses_cd	-0.105783	ns	0.0297969	0.384032	T/ILC	Other T/ILC	CD4-CD8- T	TI-specific
RCC2	ses_cd	0.091025	ns	0.0298926	0.384032	T/ILC	Other T/ILC	CD4-CD8- T	TI-specific
NCL	ses_cd	-0.0634153	ns	0.029896	0.384032	T/ILC	Other T/ILC	CD4-CD8- T	TI-specific
PARP9	ses_cd	0.0938346	ns	0.0299244	0.384032	T/ILC	Other T/ILC	CD4-CD8- T	TI-specific
CDK11B	ses_cd	-0.0974567	ns	0.0299264	0.384032	T/ILC	Other T/ILC	CD4-CD8- T	TI-specific
PHAX	ses_cd	-0.0828299	ns	0.0299389	0.384032	T/ILC	Other T/ILC	CD4-CD8- T	TI-specific
MT-ND2	ses_cd	-0.0882988	ns	0.0299676	0.384032	T/ILC	Other T/ILC	CD4-CD8- T	TI-specific
ABCA5	ses_cd	-0.128918	ns	0.0301913	0.386028	T/ILC	Other T/ILC	CD4-CD8- T	TI-specific
MTFR1	ses_cd	-0.111742	ns	0.0303764	0.387521	T/ILC	Other T/ILC	CD4-CD8- T	TI-specific
MCM5	ses_cd	0.10859	ns	0.0305531	0.388902	T/ILC	Other T/ILC	CD4-CD8- T	TI-specific
RALY	ses_cd	0.0622954	ns	0.0307561	0.39061	T/ILC	Other T/ILC	CD4-CD8- T	TI-specific
LGALS1	ses_cd	0.131925	ns	0.0308356	0.390744	T/ILC	Other T/ILC	CD4-CD8- T	TI-specific
FAM133B	ses_cd	-0.0676801	ns	0.0309063	0.390769	T/ILC	Other T/ILC	CD4-CD8- T	TI-specific
AL139383.1	ses_cd	-0.167131	ns	0.0312506	0.394244	T/ILC	Other T/ILC	CD4-CD8- T	TI-specific
TGS1	ses_cd	-0.0752697	ns	0.0313258	0.394316	T/ILC	Other T/ILC	CD4-CD8- T	TI-specific
CUL5	ses_cd	-0.082729	ns	0.0314581	0.394837	T/ILC	Other T/ILC	CD4-CD8- T	TI-specific
SCML4	ses_cd	-0.0896818	ns	0.0315345	0.394837	T/ILC	Other T/ILC	CD4-CD8- T	TI-specific
DNPEP	ses_cd	0.0941383	ns	0.0316358	0.394837	T/ILC	Other T/ILC	CD4-CD8- T	TI-specific
INSR	ses_cd	-0.165522	ns	0.0316454	0.394837	T/ILC	Other T/ILC	CD4-CD8- T	TI-specific
CCL4	ses_cd	0.155581	ns	0.0318246	0.396202	T/ILC	Other T/ILC	CD4-CD8- T	TI-specific
SIPA1L3	ses_cd	-0.121973	ns	0.0319528	0.396928	T/ILC	Other T/ILC	CD4-CD8- T	TI-specific
TTBK2	ses_cd	-0.103448	ns	0.0320322	0.397045	T/ILC	Other T/ILC	CD4-CD8- T	TI-specific
TOMM40	ses_cd	0.105811	ns	0.0323856	0.398614	T/ILC	Other T/ILC	CD4-CD8- T	TI-specific
UBE2A	ses_cd	0.0790544	ns	0.032468	0.398614	T/ILC	Other T/ILC	CD4-CD8- T	TI-specific
CEP350	ses_cd	-0.0825587	ns	0.0324763	0.398614	T/ILC	Other T/ILC	CD4-CD8- T	TI-specific
NOP53	ses_cd	-0.0683445	ns	0.0325652	0.398614	T/ILC	Other T/ILC	CD4-CD8- T	TI-specific
FAF2	ses_cd	-0.0991204	ns	0.0326279	0.398614	T/ILC	Other T/ILC	CD4-CD8- T	TI-specific
SLC7A6OS	ses_cd	-0.101629	ns	0.0326302	0.398614	T/ILC	Other T/ILC	CD4-CD8- T	TI-specific
CHFR	ses_cd	-0.0940257	ns	0.0326503	0.398614	T/ILC	Other T/ILC	CD4-CD8- T	TI-specific
USF2	ses_cd	0.0846944	ns	0.0327786	0.399306	T/ILC	Other T/ILC	CD4-CD8- T	TI-specific
SDCBP	ses_cd	0.0737933	ns	0.0328712	0.399306	T/ILC	Other T/ILC	CD4-CD8- T	TI-specific
ATM	ses_cd	-0.0775964	ns	0.032918	0.399306	T/ILC	Other T/ILC	CD4-CD8- T	TI-specific
CDC37	ses_cd	0.0727434	ns	0.0332201	0.400813	T/ILC	Other T/ILC	CD4-CD8- T	TI-specific
EPC2	ses_cd	-0.0887367	ns	0.0333229	0.400813	T/ILC	Other T/ILC	CD4-CD8- T	TI-specific
MYO1E	ses_cd	-0.162922	ns	0.0333923	0.400813	T/ILC	Other T/ILC	CD4-CD8- T	TI-specific
CHCHD3	ses_cd	0.0686699	ns	0.0334208	0.400813	T/ILC	Other T/ILC	CD4-CD8- T	TI-specific
BAZ1B	ses_cd	-0.0825688	ns	0.0334995	0.400813	T/ILC	Other T/ILC	CD4-CD8- T	TI-specific
THAP7	ses_cd	-0.0929082	ns	0.0335221	0.400813	T/ILC	Other T/ILC	CD4-CD8- T	TI-specific
PITPNB	ses_cd	-0.071368	ns	0.0335714	0.400813	T/ILC	Other T/ILC	CD4-CD8- T	TI-specific
NKAP	ses_cd	-0.0926588	ns	0.0337245	0.400813	T/ILC	Other T/ILC	CD4-CD8- T	TI-specific
MT-CYB	ses_cd	-0.0870645	ns	0.033745	0.400813	T/ILC	Other T/ILC	CD4-CD8- T	TI-specific
IL2RA	ses_cd	0.147972	ns	0.0337768	0.400813	T/ILC	Other T/ILC	CD4-CD8- T	TI-specific
HPRT1	ses_cd	0.104337	ns	0.0338189	0.400813	T/ILC	Other T/ILC	CD4-CD8- T	TI-specific
DOCK10	ses_cd	-0.0889057	ns	0.0339136	0.401098	T/ILC	Other T/ILC	CD4-CD8- T	TI-specific
CD96	ses_cd	-0.106027	ns	0.0340088	0.401389	T/ILC	Other T/ILC	CD4-CD8- T	TI-specific
SLC37A1	ses_cd	-0.134077	ns	0.0341688	0.401952	T/ILC	Other T/ILC	CD4-CD8- T	TI-specific
KCNMA1	ses_cd	-0.191531	ns	0.0342004	0.401952	T/ILC	Other T/ILC	CD4-CD8- T	TI-specific
WIPF1	ses_cd	-0.047504	ns	0.0342689	0.401952	T/ILC	Other T/ILC	CD4-CD8- T	TI-specific
RNF144A	ses_cd	-0.111881	ns	0.0343656	0.40196	T/ILC	Other T/ILC	CD4-CD8- T	TI-specific
FNDC3A	ses_cd	-0.0977034	ns	0.034478	0.40196	T/ILC	Other T/ILC	CD4-CD8- T	TI-specific
LCORL	ses_cd	-0.132826	ns	0.034482	0.40196	T/ILC	Other T/ILC	CD4-CD8- T	TI-specific
CERS6	ses_cd	-0.13299	ns	0.0347769	0.404567	T/ILC	Other T/ILC	CD4-CD8- T	TI-specific
ARHGEF38	ses_cd	-0.148732	ns	0.0348683	0.404614	T/ILC	Other T/ILC	CD4-CD8- T	TI-specific
HEBP2	ses_cd	0.0697883	ns	0.0349235	0.404614	T/ILC	Other T/ILC	CD4-CD8- T	TI-specific
FRY	ses_cd	-0.208376	ns	0.0351078	0.40592	T/ILC	Other T/ILC	CD4-CD8- T	TI-specific
SPRED1	ses_cd	-0.13386	ns	0.0351883	0.406025	T/ILC	Other T/ILC	CD4-CD8- T	TI-specific
APPL2	ses_cd	-0.102863	ns	0.0354453	0.406824	T/ILC	Other T/ILC	CD4-CD8- T	TI-specific
H2AFY	ses_cd	0.0670017	ns	0.0355736	0.406824	T/ILC	Other T/ILC	CD4-CD8- T	TI-specific
TOM1L1	ses_cd	-0.123889	ns	0.0357382	0.406824	T/ILC	Other T/ILC	CD4-CD8- T	TI-specific
HLCS	ses_cd	-0.122525	ns	0.0357531	0.406824	T/ILC	Other T/ILC	CD4-CD8- T	TI-specific
DST	ses_cd	-0.168169	ns	0.0357943	0.406824	T/ILC	Other T/ILC	CD4-CD8- T	TI-specific
FKBP1A	ses_cd	0.0757073	ns	0.0358042	0.406824	T/ILC	Other T/ILC	CD4-CD8- T	TI-specific
ANXA2	ses_cd	0.103012	ns	0.0359089	0.406824	T/ILC	Other T/ILC	CD4-CD8- T	TI-specific
NME3	ses_cd	-0.0792026	ns	0.0359587	0.406824	T/ILC	Other T/ILC	CD4-CD8- T	TI-specific
GNAI2	ses_cd	0.0612943	ns	0.0360056	0.406824	T/ILC	Other T/ILC	CD4-CD8- T	TI-specific
SNRPE	ses_cd	0.0731439	ns	0.0360071	0.406824	T/ILC	Other T/ILC	CD4-CD8- T	TI-specific
PAIP1	ses_cd	-0.0926767	ns	0.0361015	0.406824	T/ILC	Other T/ILC	CD4-CD8- T	TI-specific
PATL2	ses_cd	-0.117719	ns	0.0362134	0.406824	T/ILC	Other T/ILC	CD4-CD8- T	TI-specific
JCHAIN	ses_cd	0.237142	ns	0.0362558	0.406824	T/ILC	Other T/ILC	CD4-CD8- T	TI-specific
TRMT2B	ses_cd	-0.115802	ns	0.0362609	0.406824	T/ILC	Other T/ILC	CD4-CD8- T	TI-specific
BBX	ses_cd	-0.0797985	ns	0.036506	0.406992	T/ILC	Other T/ILC	CD4-CD8- T	TI-specific
BPTF	ses_cd	-0.0720461	ns	0.03652	0.406992	T/ILC	Other T/ILC	CD4-CD8- T	TI-specific
STIM1	ses_cd	-0.0969954	ns	0.0365458	0.406992	T/ILC	Other T/ILC	CD4-CD8- T	TI-specific
LINC00299	ses_cd	0.15555	ns	0.0365626	0.406992	T/ILC	Other T/ILC	CD4-CD8- T	TI-specific
SMCHD1	ses_cd	-0.0618572	ns	0.0366619	0.407299	T/ILC	Other T/ILC	CD4-CD8- T	TI-specific
SMIM4	ses_cd	0.0941683	ns	0.0368173	0.408227	T/ILC	Other T/ILC	CD4-CD8- T	TI-specific
C12orf75	ses_cd	0.100889	ns	0.0369436	0.408828	T/ILC	Other T/ILC	CD4-CD8- T	TI-specific
LDHA	ses_cd	0.0738901	ns	0.0372311	0.411208	T/ILC	Other T/ILC	CD4-CD8- T	TI-specific
CASP3	ses_cd	-0.0789576	ns	0.0375582	0.413022	T/ILC	Other T/ILC	CD4-CD8- T	TI-specific
TMEM258	ses_cd	0.0597055	ns	0.0376334	0.413022	T/ILC	Other T/ILC	CD4-CD8- T	TI-specific
CABIN1	ses_cd	-0.0887485	ns	0.0377235	0.413022	T/ILC	Other T/ILC	CD4-CD8- T	TI-specific
CWF19L2	ses_cd	-0.0714757	ns	0.03774	0.413022	T/ILC	Other T/ILC	CD4-CD8- T	TI-specific
ETFDH	ses_cd	-0.114007	ns	0.0377591	0.413022	T/ILC	Other T/ILC	CD4-CD8- T	TI-specific
NUDT5	ses_cd	0.070083	ns	0.0379021	0.413571	T/ILC	Other T/ILC	CD4-CD8- T	TI-specific
UBN2	ses_cd	-0.114014	ns	0.0381269	0.413571	T/ILC	Other T/ILC	CD4-CD8- T	TI-specific
C6orf48	ses_cd	-0.0986384	ns	0.0381358	0.413571	T/ILC	Other T/ILC	CD4-CD8- T	TI-specific
ANXA1	ses_cd	-0.100773	ns	0.038153	0.413571	T/ILC	Other T/ILC	CD4-CD8- T	TI-specific
BTNL3	ses_cd	-0.16955	ns	0.0381735	0.413571	T/ILC	Other T/ILC	CD4-CD8- T	TI-specific
FAM200B	ses_cd	-0.077674	ns	0.0383236	0.414009	T/ILC	Other T/ILC	CD4-CD8- T	TI-specific
SH3RF1	ses_cd	-0.152078	ns	0.0384104	0.414009	T/ILC	Other T/ILC	CD4-CD8- T	TI-specific
ST14	ses_cd	-0.140693	ns	0.0384327	0.414009	T/ILC	Other T/ILC	CD4-CD8- T	TI-specific
PIK3IP1	ses_cd	-0.0871809	ns	0.0387445	0.416577	T/ILC	Other T/ILC	CD4-CD8- T	TI-specific
SCAF8	ses_cd	-0.102883	ns	0.0389667	0.418173	T/ILC	Other T/ILC	CD4-CD8- T	TI-specific
CNOT10	ses_cd	-0.0873268	ns	0.0392534	0.420456	T/ILC	Other T/ILC	CD4-CD8- T	TI-specific
ITFG1	ses_cd	-0.11099	ns	0.039367	0.420878	T/ILC	Other T/ILC	CD4-CD8- T	TI-specific
LDB2	ses_cd	0.180494	ns	0.0396587	0.421937	T/ILC	Other T/ILC	CD4-CD8- T	TI-specific
RAVER2	ses_cd	-0.136567	ns	0.0397426	0.421937	T/ILC	Other T/ILC	CD4-CD8- T	TI-specific
PTPRM	ses_cd	0.156513	ns	0.0397565	0.421937	T/ILC	Other T/ILC	CD4-CD8- T	TI-specific
RBM6	ses_cd	-0.0947078	ns	0.0397633	0.421937	T/ILC	Other T/ILC	CD4-CD8- T	TI-specific
AC007388.1	ses_cd	-0.130376	ns	0.039849	0.421988	T/ILC	Other T/ILC	CD4-CD8- T	TI-specific
ITFG2	ses_cd	-0.102637	ns	0.0399523	0.421988	T/ILC	Other T/ILC	CD4-CD8- T	TI-specific
MOB3B	ses_cd	-0.137827	ns	0.0400781	0.421988	T/ILC	Other T/ILC	CD4-CD8- T	TI-specific
VPS13A	ses_cd	-0.100099	ns	0.0401284	0.421988	T/ILC	Other T/ILC	CD4-CD8- T	TI-specific
PDLIM5	ses_cd	-0.131383	ns	0.0401494	0.421988	T/ILC	Other T/ILC	CD4-CD8- T	TI-specific
PPIG	ses_cd	-0.0636031	ns	0.0402142	0.421988	T/ILC	Other T/ILC	CD4-CD8- T	TI-specific
CLOCK	ses_cd	-0.110986	ns	0.040523	0.424445	T/ILC	Other T/ILC	CD4-CD8- T	TI-specific
ELMSAN1	ses_cd	-0.0744106	ns	0.0406268	0.424748	T/ILC	Other T/ILC	CD4-CD8- T	TI-specific
TRIM4	ses_cd	-0.0874648	ns	0.0407958	0.425731	T/ILC	Other T/ILC	CD4-CD8- T	TI-specific
NDE1	ses_cd	0.0963357	ns	0.0412307	0.429481	T/ILC	Other T/ILC	CD4-CD8- T	TI-specific
ARPC4	ses_cd	0.0582533	ns	0.0413591	0.429829	T/ILC	Other T/ILC	CD4-CD8- T	TI-specific
RPS27L	ses_cd	0.0508607	ns	0.0414156	0.429829	T/ILC	Other T/ILC	CD4-CD8- T	TI-specific
RBM25	ses_cd	-0.061177	ns	0.041531	0.43024	T/ILC	Other T/ILC	CD4-CD8- T	TI-specific
ATP5F1C	ses_cd	0.0507276	ns	0.0419296	0.43315	T/ILC	Other T/ILC	CD4-CD8- T	TI-specific
S100A4	ses_cd	0.0754476	ns	0.0419645	0.43315	T/ILC	Other T/ILC	CD4-CD8- T	TI-specific
ARMCX3	ses_cd	-0.0963141	ns	0.042332	0.436151	T/ILC	Other T/ILC	CD4-CD8- T	TI-specific
IL16	ses_cd	-0.076675	ns	0.0425195	0.436235	T/ILC	Other T/ILC	CD4-CD8- T	TI-specific
TNRC6A	ses_cd	-0.0699091	ns	0.0425403	0.436235	T/ILC	Other T/ILC	CD4-CD8- T	TI-specific
FUOM	ses_cd	-0.0974932	ns	0.04261	0.436235	T/ILC	Other T/ILC	CD4-CD8- T	TI-specific
LMTK2	ses_cd	-0.114653	ns	0.0426476	0.436235	T/ILC	Other T/ILC	CD4-CD8- T	TI-specific
PSMA4	ses_cd	0.057991	ns	0.0430841	0.437117	T/ILC	Other T/ILC	CD4-CD8- T	TI-specific
FOS	ses_cd	0.146319	ns	0.0432539	0.437117	T/ILC	Other T/ILC	CD4-CD8- T	TI-specific
ZNF827	ses_cd	-0.109491	ns	0.0432836	0.437117	T/ILC	Other T/ILC	CD4-CD8- T	TI-specific
UBE3A	ses_cd	-0.0680685	ns	0.043312	0.437117	T/ILC	Other T/ILC	CD4-CD8- T	TI-specific
DHRS7	ses_cd	-0.088842	ns	0.0433152	0.437117	T/ILC	Other T/ILC	CD4-CD8- T	TI-specific
PRUNE2	ses_cd	-0.165086	ns	0.0433947	0.437117	T/ILC	Other T/ILC	CD4-CD8- T	TI-specific
MAML2	ses_cd	-0.0941275	ns	0.0434782	0.437117	T/ILC	Other T/ILC	CD4-CD8- T	TI-specific
DAD1	ses_cd	-0.0645135	ns	0.0435832	0.437117	T/ILC	Other T/ILC	CD4-CD8- T	TI-specific
MPP6	ses_cd	-0.120437	ns	0.0436509	0.437117	T/ILC	Other T/ILC	CD4-CD8- T	TI-specific
TUBGCP2	ses_cd	-0.0841848	ns	0.0437458	0.437117	T/ILC	Other T/ILC	CD4-CD8- T	TI-specific
SGF29	ses_cd	-0.0894818	ns	0.0438747	0.437117	T/ILC	Other T/ILC	CD4-CD8- T	TI-specific
GOLGA5	ses_cd	-0.0921533	ns	0.0439311	0.437117	T/ILC	Other T/ILC	CD4-CD8- T	TI-specific
SCAF4	ses_cd	-0.0898638	ns	0.043997	0.437117	T/ILC	Other T/ILC	CD4-CD8- T	TI-specific
PRELID3B	ses_cd	0.0815913	ns	0.0440287	0.437117	T/ILC	Other T/ILC	CD4-CD8- T	TI-specific
AKAP9	ses_cd	-0.0914738	ns	0.0440474	0.437117	T/ILC	Other T/ILC	CD4-CD8- T	TI-specific
GLS	ses_cd	-0.0491841	ns	0.0441573	0.437117	T/ILC	Other T/ILC	CD4-CD8- T	TI-specific
MIER1	ses_cd	-0.0574397	ns	0.0444274	0.437117	T/ILC	Other T/ILC	CD4-CD8- T	TI-specific
POLR2E	ses_cd	0.08379	ns	0.0444541	0.437117	T/ILC	Other T/ILC	CD4-CD8- T	TI-specific
NANS	ses_cd	0.0904754	ns	0.0444725	0.437117	T/ILC	Other T/ILC	CD4-CD8- T	TI-specific
ALKBH7	ses_cd	-0.07018	ns	0.0445838	0.437117	T/ILC	Other T/ILC	CD4-CD8- T	TI-specific
ATP6AP2	ses_cd	-0.08365	ns	0.0446118	0.437117	T/ILC	Other T/ILC	CD4-CD8- T	TI-specific
TNRC6B	ses_cd	-0.0903546	ns	0.0446315	0.437117	T/ILC	Other T/ILC	CD4-CD8- T	TI-specific
ACSS2	ses_cd	-0.151347	ns	0.0447145	0.437117	T/ILC	Other T/ILC	CD4-CD8- T	TI-specific
TYW1	ses_cd	-0.113295	ns	0.0447858	0.437117	T/ILC	Other T/ILC	CD4-CD8- T	TI-specific
SRSF5	ses_cd	-0.0745636	ns	0.0448002	0.437117	T/ILC	Other T/ILC	CD4-CD8- T	TI-specific
RPS6KB2	ses_cd	0.0919375	ns	0.0449282	0.437117	T/ILC	Other T/ILC	CD4-CD8- T	TI-specific
EBPL	ses_cd	0.0844147	ns	0.0449743	0.437117	T/ILC	Other T/ILC	CD4-CD8- T	TI-specific
COX17	ses_cd	0.0608685	ns	0.0450403	0.437117	T/ILC	Other T/ILC	CD4-CD8- T	TI-specific
NME1	ses_cd	0.0994828	ns	0.0451031	0.437117	T/ILC	Other T/ILC	CD4-CD8- T	TI-specific
PRKD2	ses_cd	-0.0869073	ns	0.0451468	0.437117	T/ILC	Other T/ILC	CD4-CD8- T	TI-specific
THAP12	ses_cd	-0.0712658	ns	0.0451782	0.437117	T/ILC	Other T/ILC	CD4-CD8- T	TI-specific
GTF3C6	ses_cd	0.0592862	ns	0.0452627	0.437117	T/ILC	Other T/ILC	CD4-CD8- T	TI-specific
MARF1	ses_cd	-0.0872357	ns	0.0452944	0.437117	T/ILC	Other T/ILC	CD4-CD8- T	TI-specific
CNOT8	ses_cd	0.0859479	ns	0.0454252	0.437117	T/ILC	Other T/ILC	CD4-CD8- T	TI-specific
WNK2	ses_cd	-0.141138	ns	0.0454288	0.437117	T/ILC	Other T/ILC	CD4-CD8- T	TI-specific
MYBL1	ses_cd	-0.138372	ns	0.0455998	0.43802	T/ILC	Other T/ILC	CD4-CD8- T	TI-specific
PSMC4	ses_cd	0.0764497	ns	0.045915	0.440303	T/ILC	Other T/ILC	CD4-CD8- T	TI-specific
CD24	ses_cd	0.171211	ns	0.0461595	0.441124	T/ILC	Other T/ILC	CD4-CD8- T	TI-specific
C6orf106	ses_cd	-0.0809452	ns	0.0461682	0.441124	T/ILC	Other T/ILC	CD4-CD8- T	TI-specific
TOP2A	ses_cd	0.179801	ns	0.0462833	0.441124	T/ILC	Other T/ILC	CD4-CD8- T	TI-specific
SPART	ses_cd	-0.101345	ns	0.0463114	0.441124	T/ILC	Other T/ILC	CD4-CD8- T	TI-specific
SMIM12	ses_cd	0.0696452	ns	0.0464335	0.441546	T/ILC	Other T/ILC	CD4-CD8- T	TI-specific
CHMP4B	ses_cd	-0.0662497	ns	0.0465266	0.441691	T/ILC	Other T/ILC	CD4-CD8- T	TI-specific
AC013264.1	ses_cd	-0.119796	ns	0.0466377	0.441702	T/ILC	Other T/ILC	CD4-CD8- T	TI-specific
PSMC3	ses_cd	0.0701412	ns	0.0467967	0.441702	T/ILC	Other T/ILC	CD4-CD8- T	TI-specific
KDM4C	ses_cd	-0.0999141	ns	0.0468451	0.441702	T/ILC	Other T/ILC	CD4-CD8- T	TI-specific
MAP2K6	ses_cd	-0.105528	ns	0.0469031	0.441702	T/ILC	Other T/ILC	CD4-CD8- T	TI-specific
RNF43	ses_cd	-0.144368	ns	0.04708	0.441702	T/ILC	Other T/ILC	CD4-CD8- T	TI-specific
DDX46	ses_cd	-0.0549324	ns	0.047134	0.441702	T/ILC	Other T/ILC	CD4-CD8- T	TI-specific
CD8B	ses_cd	-0.113361	ns	0.0471466	0.441702	T/ILC	Other T/ILC	CD4-CD8- T	TI-specific
SF3B4	ses_cd	0.0872115	ns	0.0471926	0.441702	T/ILC	Other T/ILC	CD4-CD8- T	TI-specific
FOXP2	ses_cd	-0.162425	ns	0.047228	0.441702	T/ILC	Other T/ILC	CD4-CD8- T	TI-specific
PBLD	ses_cd	-0.15818	ns	0.0476948	0.444261	T/ILC	Other T/ILC	CD4-CD8- T	TI-specific
USP54	ses_cd	-0.135764	ns	0.0477316	0.444261	T/ILC	Other T/ILC	CD4-CD8- T	TI-specific
ACLY	ses_cd	-0.0817992	ns	0.0477363	0.444261	T/ILC	Other T/ILC	CD4-CD8- T	TI-specific
SPOCK2	ses_cd	0.0869561	ns	0.0478986	0.444492	T/ILC	Other T/ILC	CD4-CD8- T	TI-specific
KLF6	ses_cd	-0.064767	ns	0.0479939	0.444492	T/ILC	Other T/ILC	CD4-CD8- T	TI-specific
MT-ND4	ses_cd	-0.080425	ns	0.0479961	0.444492	T/ILC	Other T/ILC	CD4-CD8- T	TI-specific
GRAMD1A	ses_cd	0.082879	ns	0.0481389	0.444767	T/ILC	Other T/ILC	CD4-CD8- T	TI-specific
PDCD4	ses_cd	-0.0522966	ns	0.0481824	0.444767	T/ILC	Other T/ILC	CD4-CD8- T	TI-specific
PIGL	ses_cd	-0.109092	ns	0.0483717	0.445087	T/ILC	Other T/ILC	CD4-CD8- T	TI-specific
TTLL5	ses_cd	-0.108514	ns	0.0483739	0.445087	T/ILC	Other T/ILC	CD4-CD8- T	TI-specific
GBP2	ses_cd	0.0797143	ns	0.0484909	0.445441	T/ILC	Other T/ILC	CD4-CD8- T	TI-specific
PRPF18	ses_cd	-0.10481	ns	0.0486023	0.445744	T/ILC	Other T/ILC	CD4-CD8- T	TI-specific
MYO6	ses_cd	-0.144834	ns	0.0487289	0.446184	T/ILC	Other T/ILC	CD4-CD8- T	TI-specific
KCNJ3	ses_cd	-0.142712	ns	0.0491213	0.447542	T/ILC	Other T/ILC	CD4-CD8- T	TI-specific
ELF1	ses_cd	-0.0517023	ns	0.0491609	0.447542	T/ILC	Other T/ILC	CD4-CD8- T	TI-specific
ANO10	ses_cd	-0.137808	ns	0.0491902	0.447542	T/ILC	Other T/ILC	CD4-CD8- T	TI-specific
JAK1	ses_cd	-0.0422118	ns	0.0491925	0.447542	T/ILC	Other T/ILC	CD4-CD8- T	TI-specific
FERMT3	ses_cd	0.0702091	ns	0.0493922	0.448639	T/ILC	Other T/ILC	CD4-CD8- T	TI-specific
VIL1	ses_cd	-0.1621	ns	0.0496797	0.450234	T/ILC	Other T/ILC	CD4-CD8- T	TI-specific
LTN1	ses_cd	-0.07938	ns	0.0497854	0.450234	T/ILC	Other T/ILC	CD4-CD8- T	TI-specific
DNMBP	ses_cd	-0.128593	ns	0.0498056	0.450234	T/ILC	Other T/ILC	CD4-CD8- T	TI-specific
AASDHPPT	ses_cd	-0.0740526	ns	0.0500793	0.451988	T/ILC	Other T/ILC	CD4-CD8- T	TI-specific
PIM3	ses_cd	0.0830666	ns	0.0502343	0.45204	T/ILC	Other T/ILC	CD4-CD8- T	TI-specific
FAM126B	ses_cd	-0.0945996	ns	0.0502444	0.45204	T/ILC	Other T/ILC	CD4-CD8- T	TI-specific
NEPRO	ses_cd	-0.0858914	ns	0.0505516	0.453816	T/ILC	Other T/ILC	CD4-CD8- T	TI-specific
CENPX	ses_cd	0.0786164	ns	0.0506016	0.453816	T/ILC	Other T/ILC	CD4-CD8- T	TI-specific
PFKFB3	ses_cd	0.0986792	ns	0.0507701	0.454003	T/ILC	Other T/ILC	CD4-CD8- T	TI-specific
ZC3H6	ses_cd	-0.0712731	ns	0.0508756	0.454003	T/ILC	Other T/ILC	CD4-CD8- T	TI-specific
CD28	ses_cd	0.107169	ns	0.0509271	0.454003	T/ILC	Other T/ILC	CD4-CD8- T	TI-specific
MYSM1	ses_cd	-0.0862295	ns	0.0510228	0.454003	T/ILC	Other T/ILC	CD4-CD8- T	TI-specific
TRPS1	ses_cd	0.130938	ns	0.0511002	0.454003	T/ILC	Other T/ILC	CD4-CD8- T	TI-specific
LSM5	ses_cd	0.0664748	ns	0.0511023	0.454003	T/ILC	Other T/ILC	CD4-CD8- T	TI-specific
RBM39	ses_cd	-0.0386229	ns	0.0512289	0.454417	T/ILC	Other T/ILC	CD4-CD8- T	TI-specific
RPL22L1	ses_cd	0.0718303	ns	0.0513127	0.45445	T/ILC	Other T/ILC	CD4-CD8- T	TI-specific
RBM41	ses_cd	-0.109528	ns	0.0514332	0.454807	T/ILC	Other T/ILC	CD4-CD8- T	TI-specific
CCDC47	ses_cd	-0.0784413	ns	0.051687	0.45634	T/ILC	Other T/ILC	CD4-CD8- T	TI-specific
SCNN1A	ses_cd	-0.152142	ns	0.0518886	0.45661	T/ILC	Other T/ILC	CD4-CD8- T	TI-specific
LINC00511	ses_cd	-0.176608	ns	0.0519222	0.45661	T/ILC	Other T/ILC	CD4-CD8- T	TI-specific
CDK11A	ses_cd	-0.0799398	ns	0.0522087	0.45661	T/ILC	Other T/ILC	CD4-CD8- T	TI-specific
ENOSF1	ses_cd	-0.0949457	ns	0.052307	0.45661	T/ILC	Other T/ILC	CD4-CD8- T	TI-specific
ANXA5	ses_cd	0.068242	ns	0.0526956	0.45661	T/ILC	Other T/ILC	CD4-CD8- T	TI-specific
PLEKHA3	ses_cd	-0.0751432	ns	0.0527626	0.45661	T/ILC	Other T/ILC	CD4-CD8- T	TI-specific
PSMB10	ses_cd	0.08493	ns	0.0527761	0.45661	T/ILC	Other T/ILC	CD4-CD8- T	TI-specific
SLAMF6	ses_cd	-0.0928579	ns	0.0527772	0.45661	T/ILC	Other T/ILC	CD4-CD8- T	TI-specific
LGR4	ses_cd	-0.153515	ns	0.0528048	0.45661	T/ILC	Other T/ILC	CD4-CD8- T	TI-specific
MKLN1	ses_cd	-0.0916368	ns	0.0528337	0.45661	T/ILC	Other T/ILC	CD4-CD8- T	TI-specific
INVS	ses_cd	-0.107915	ns	0.052867	0.45661	T/ILC	Other T/ILC	CD4-CD8- T	TI-specific
UBXN4	ses_cd	-0.0537056	ns	0.0529155	0.45661	T/ILC	Other T/ILC	CD4-CD8- T	TI-specific
TNS3	ses_cd	-0.123988	ns	0.0529844	0.45661	T/ILC	Other T/ILC	CD4-CD8- T	TI-specific
SAMSN1	ses_cd	0.0642656	ns	0.0530187	0.45661	T/ILC	Other T/ILC	CD4-CD8- T	TI-specific
PLPP1	ses_cd	-0.133339	ns	0.0530613	0.45661	T/ILC	Other T/ILC	CD4-CD8- T	TI-specific
ZDHHC21	ses_cd	-0.108167	ns	0.053083	0.45661	T/ILC	Other T/ILC	CD4-CD8- T	TI-specific
PPM1L	ses_cd	-0.144301	ns	0.0530848	0.45661	T/ILC	Other T/ILC	CD4-CD8- T	TI-specific
CENPK	ses_cd	0.113054	ns	0.0532948	0.457722	T/ILC	Other T/ILC	CD4-CD8- T	TI-specific
CD2AP	ses_cd	-0.102259	ns	0.0534553	0.458407	T/ILC	Other T/ILC	CD4-CD8- T	TI-specific
TM9SF3	ses_cd	-0.0923238	ns	0.0537094	0.459892	T/ILC	Other T/ILC	CD4-CD8- T	TI-specific
PLEKHA6	ses_cd	-0.124541	ns	0.0539462	0.461224	T/ILC	Other T/ILC	CD4-CD8- T	TI-specific
PARP1	ses_cd	-0.0621926	ns	0.054156	0.462321	T/ILC	Other T/ILC	CD4-CD8- T	TI-specific
CHD6	ses_cd	-0.0698387	ns	0.0544928	0.463864	T/ILC	Other T/ILC	CD4-CD8- T	TI-specific
HELLS	ses_cd	0.120514	ns	0.0545001	0.463864	T/ILC	Other T/ILC	CD4-CD8- T	TI-specific
ATP8B1	ses_cd	-0.105381	ns	0.0547002	0.46487	T/ILC	Other T/ILC	CD4-CD8- T	TI-specific
ESRRA	ses_cd	0.0954139	ns	0.0548592	0.465443	T/ILC	Other T/ILC	CD4-CD8- T	TI-specific
GUK1	ses_cd	0.0460807	ns	0.0549391	0.465443	T/ILC	Other T/ILC	CD4-CD8- T	TI-specific
USP10	ses_cd	-0.0641682	ns	0.0550796	0.465443	T/ILC	Other T/ILC	CD4-CD8- T	TI-specific
SUPT16H	ses_cd	-0.0552347	ns	0.0552718	0.465443	T/ILC	Other T/ILC	CD4-CD8- T	TI-specific
TSG101	ses_cd	-0.063846	ns	0.0553521	0.465443	T/ILC	Other T/ILC	CD4-CD8- T	TI-specific
TSSC4	ses_cd	0.0776452	ns	0.0554013	0.465443	T/ILC	Other T/ILC	CD4-CD8- T	TI-specific
CASZ1	ses_cd	-0.118068	ns	0.0554669	0.465443	T/ILC	Other T/ILC	CD4-CD8- T	TI-specific
MRPL55	ses_cd	0.0746644	ns	0.0554906	0.465443	T/ILC	Other T/ILC	CD4-CD8- T	TI-specific
PSMD11	ses_cd	0.0682124	ns	0.0556784	0.465443	T/ILC	Other T/ILC	CD4-CD8- T	TI-specific
Z94721.1	ses_cd	-0.11328	ns	0.0556805	0.465443	T/ILC	Other T/ILC	CD4-CD8- T	TI-specific
CALM1	ses_cd	-0.0433958	ns	0.0557513	0.465443	T/ILC	Other T/ILC	CD4-CD8- T	TI-specific
MALRD1	ses_cd	-0.188997	ns	0.0558214	0.465443	T/ILC	Other T/ILC	CD4-CD8- T	TI-specific
CREB3L1	ses_cd	-0.153164	ns	0.0558939	0.465443	T/ILC	Other T/ILC	CD4-CD8- T	TI-specific
ZNF302	ses_cd	-0.0833947	ns	0.0559723	0.465443	T/ILC	Other T/ILC	CD4-CD8- T	TI-specific
ERICH1	ses_cd	-0.0731473	ns	0.0560428	0.465443	T/ILC	Other T/ILC	CD4-CD8- T	TI-specific
PELI2	ses_cd	-0.128586	ns	0.0560795	0.465443	T/ILC	Other T/ILC	CD4-CD8- T	TI-specific
GUCA2A	ses_cd	-0.202883	ns	0.0562147	0.465884	T/ILC	Other T/ILC	CD4-CD8- T	TI-specific
CNTRL	ses_cd	-0.0681407	ns	0.0564595	0.466475	T/ILC	Other T/ILC	CD4-CD8- T	TI-specific
TRIM8	ses_cd	-0.0701474	ns	0.0564828	0.466475	T/ILC	Other T/ILC	CD4-CD8- T	TI-specific
MGAT5	ses_cd	-0.102059	ns	0.0565324	0.466475	T/ILC	Other T/ILC	CD4-CD8- T	TI-specific
RAPGEF5	ses_cd	-0.134775	ns	0.0566207	0.466525	T/ILC	Other T/ILC	CD4-CD8- T	TI-specific
TXNDC17	ses_cd	0.0708393	ns	0.0569483	0.468121	T/ILC	Other T/ILC	CD4-CD8- T	TI-specific
ESCO1	ses_cd	-0.0768174	ns	0.0569794	0.468121	T/ILC	Other T/ILC	CD4-CD8- T	TI-specific
ICE1	ses_cd	-0.0751208	ns	0.0570946	0.468391	T/ILC	Other T/ILC	CD4-CD8- T	TI-specific
ZFAND3	ses_cd	-0.0959165	ns	0.0575623	0.469412	T/ILC	Other T/ILC	CD4-CD8- T	TI-specific
RAB2A	ses_cd	-0.0482747	ns	0.0575748	0.469412	T/ILC	Other T/ILC	CD4-CD8- T	TI-specific
KPNA2	ses_cd	0.122988	ns	0.0575853	0.469412	T/ILC	Other T/ILC	CD4-CD8- T	TI-specific
RSRC2	ses_cd	-0.0526479	ns	0.0576717	0.469412	T/ILC	Other T/ILC	CD4-CD8- T	TI-specific
MACF1	ses_cd	-0.0700924	ns	0.0576948	0.469412	T/ILC	Other T/ILC	CD4-CD8- T	TI-specific
LUC7L3	ses_cd	-0.0597737	ns	0.0577152	0.469412	T/ILC	Other T/ILC	CD4-CD8- T	TI-specific
AGTPBP1	ses_cd	0.0910269	ns	0.0578248	0.46963	T/ILC	Other T/ILC	CD4-CD8- T	TI-specific
KIAA1211	ses_cd	-0.145196	ns	0.0580243	0.46982	T/ILC	Other T/ILC	CD4-CD8- T	TI-specific
SLC30A7	ses_cd	-0.101774	ns	0.0580894	0.46982	T/ILC	Other T/ILC	CD4-CD8- T	TI-specific
C12orf45	ses_cd	0.0900743	ns	0.0581923	0.46982	T/ILC	Other T/ILC	CD4-CD8- T	TI-specific
TAF7	ses_cd	-0.0480002	ns	0.0584303	0.46982	T/ILC	Other T/ILC	CD4-CD8- T	TI-specific
ACTB	ses_cd	0.0558996	ns	0.0586023	0.46982	T/ILC	Other T/ILC	CD4-CD8- T	TI-specific
ZNF638	ses_cd	-0.0738598	ns	0.0586639	0.46982	T/ILC	Other T/ILC	CD4-CD8- T	TI-specific
RAD23B	ses_cd	-0.060794	ns	0.0588488	0.46982	T/ILC	Other T/ILC	CD4-CD8- T	TI-specific
RPS20	ses_cd	-0.0600336	ns	0.0588681	0.46982	T/ILC	Other T/ILC	CD4-CD8- T	TI-specific
PPP1R12A	ses_cd	-0.0618547	ns	0.0589267	0.46982	T/ILC	Other T/ILC	CD4-CD8- T	TI-specific
PLEKHB2	ses_cd	-0.082676	ns	0.0589602	0.46982	T/ILC	Other T/ILC	CD4-CD8- T	TI-specific
EMC6	ses_cd	-0.0629369	ns	0.0590954	0.46982	T/ILC	Other T/ILC	CD4-CD8- T	TI-specific
GAB1	ses_cd	-0.129057	ns	0.0590961	0.46982	T/ILC	Other T/ILC	CD4-CD8- T	TI-specific
CALU	ses_cd	-0.103456	ns	0.0591397	0.46982	T/ILC	Other T/ILC	CD4-CD8- T	TI-specific
ST8SIA4	ses_cd	-0.0850777	ns	0.0591492	0.46982	T/ILC	Other T/ILC	CD4-CD8- T	TI-specific
PRKX	ses_cd	0.0855375	ns	0.0591526	0.46982	T/ILC	Other T/ILC	CD4-CD8- T	TI-specific
PAG1	ses_cd	-0.0985687	ns	0.0592278	0.46982	T/ILC	Other T/ILC	CD4-CD8- T	TI-specific
LNPK	ses_cd	-0.0874924	ns	0.0593674	0.46982	T/ILC	Other T/ILC	CD4-CD8- T	TI-specific
PAWR	ses_cd	-0.116861	ns	0.0593901	0.46982	T/ILC	Other T/ILC	CD4-CD8- T	TI-specific
SNX10	ses_cd	0.0849178	ns	0.0594306	0.46982	T/ILC	Other T/ILC	CD4-CD8- T	TI-specific
EBNA1BP2	ses_cd	0.0848417	ns	0.0595033	0.46982	T/ILC	Other T/ILC	CD4-CD8- T	TI-specific
FO393401.1	ses_cd	-0.0838169	ns	0.0597521	0.470501	T/ILC	Other T/ILC	CD4-CD8- T	TI-specific
RAB27B	ses_cd	-0.147902	ns	0.0597554	0.470501	T/ILC	Other T/ILC	CD4-CD8- T	TI-specific
TBRG1	ses_cd	-0.0691763	ns	0.0600296	0.472006	T/ILC	Other T/ILC	CD4-CD8- T	TI-specific
PIBF1	ses_cd	-0.0745696	ns	0.0601215	0.472074	T/ILC	Other T/ILC	CD4-CD8- T	TI-specific
GRIPAP1	ses_cd	0.0799737	ns	0.0602179	0.472178	T/ILC	Other T/ILC	CD4-CD8- T	TI-specific
ATP5MC3	ses_cd	0.0584819	ns	0.0604743	0.473425	T/ILC	Other T/ILC	CD4-CD8- T	TI-specific
MRPL13	ses_cd	0.0659155	ns	0.0605438	0.473425	T/ILC	Other T/ILC	CD4-CD8- T	TI-specific
SIL1	ses_cd	-0.104793	ns	0.0611897	0.477818	T/ILC	Other T/ILC	CD4-CD8- T	TI-specific
MT-ND5	ses_cd	-0.0662132	ns	0.0612766	0.47784	T/ILC	Other T/ILC	CD4-CD8- T	TI-specific
FUT8	ses_cd	-0.0924413	ns	0.0614233	0.477988	T/ILC	Other T/ILC	CD4-CD8- T	TI-specific
RBM38	ses_cd	0.080772	ns	0.0614641	0.477988	T/ILC	Other T/ILC	CD4-CD8- T	TI-specific
CDCP1	ses_cd	-0.125441	ns	0.0616018	0.478364	T/ILC	Other T/ILC	CD4-CD8- T	TI-specific
GRAMD2B	ses_cd	-0.144477	ns	0.0617021	0.478364	T/ILC	Other T/ILC	CD4-CD8- T	TI-specific
FHIT	ses_cd	-0.118018	ns	0.0619159	0.478364	T/ILC	Other T/ILC	CD4-CD8- T	TI-specific
IMP4	ses_cd	0.0757529	ns	0.0620093	0.478364	T/ILC	Other T/ILC	CD4-CD8- T	TI-specific
RALGPS1	ses_cd	-0.118849	ns	0.0620294	0.478364	T/ILC	Other T/ILC	CD4-CD8- T	TI-specific
ZBTB38	ses_cd	-0.0626273	ns	0.0623121	0.478364	T/ILC	Other T/ILC	CD4-CD8- T	TI-specific
AP3B1	ses_cd	-0.0774131	ns	0.0623409	0.478364	T/ILC	Other T/ILC	CD4-CD8- T	TI-specific
INO80	ses_cd	-0.0702385	ns	0.0623626	0.478364	T/ILC	Other T/ILC	CD4-CD8- T	TI-specific
CIR1	ses_cd	-0.0513965	ns	0.062429	0.478364	T/ILC	Other T/ILC	CD4-CD8- T	TI-specific
ZNF622	ses_cd	-0.0711445	ns	0.0624369	0.478364	T/ILC	Other T/ILC	CD4-CD8- T	TI-specific
TARDBP	ses_cd	-0.0823876	ns	0.0624393	0.478364	T/ILC	Other T/ILC	CD4-CD8- T	TI-specific
PCLAF	ses_cd	0.158282	ns	0.062889	0.47885	T/ILC	Other T/ILC	CD4-CD8- T	TI-specific
LSM14A	ses_cd	-0.0523055	ns	0.062929	0.47885	T/ILC	Other T/ILC	CD4-CD8- T	TI-specific
RPL9	ses_cd	-0.0583935	ns	0.0630286	0.47885	T/ILC	Other T/ILC	CD4-CD8- T	TI-specific
MYL6	ses_cd	0.0464324	ns	0.063112	0.47885	T/ILC	Other T/ILC	CD4-CD8- T	TI-specific
ZNF141	ses_cd	-0.0763165	ns	0.063133	0.47885	T/ILC	Other T/ILC	CD4-CD8- T	TI-specific
AZI2	ses_cd	0.0674194	ns	0.0631553	0.47885	T/ILC	Other T/ILC	CD4-CD8- T	TI-specific
SNRNP25	ses_cd	0.0917787	ns	0.0632008	0.47885	T/ILC	Other T/ILC	CD4-CD8- T	TI-specific
R3HCC1L	ses_cd	-0.0792866	ns	0.0633056	0.47885	T/ILC	Other T/ILC	CD4-CD8- T	TI-specific
RRBP1	ses_cd	-0.110034	ns	0.0633073	0.47885	T/ILC	Other T/ILC	CD4-CD8- T	TI-specific
RMDN2	ses_cd	-0.113266	ns	0.0634278	0.47885	T/ILC	Other T/ILC	CD4-CD8- T	TI-specific
PCBD1	ses_cd	0.0832706	ns	0.0635437	0.47885	T/ILC	Other T/ILC	CD4-CD8- T	TI-specific
SPINT2	ses_cd	-0.10102	ns	0.0635675	0.47885	T/ILC	Other T/ILC	CD4-CD8- T	TI-specific
EFHD2	ses_cd	0.0689056	ns	0.0635992	0.47885	T/ILC	Other T/ILC	CD4-CD8- T	TI-specific
TNFRSF4	ses_cd	0.135153	ns	0.0637748	0.479536	T/ILC	Other T/ILC	CD4-CD8- T	TI-specific
TXLNG	ses_cd	0.0721536	ns	0.0638762	0.479635	T/ILC	Other T/ILC	CD4-CD8- T	TI-specific
TMEM167A	ses_cd	0.0613171	ns	0.063957	0.479635	T/ILC	Other T/ILC	CD4-CD8- T	TI-specific
CD52	ses_cd	-0.0555274	ns	0.064202	0.480838	T/ILC	Other T/ILC	CD4-CD8- T	TI-specific
MAPRE2	ses_cd	-0.077212	ns	0.0643282	0.481148	T/ILC	Other T/ILC	CD4-CD8- T	TI-specific
CTSC	ses_cd	0.0560929	ns	0.0646604	0.48239	T/ILC	Other T/ILC	CD4-CD8- T	TI-specific
WBP4	ses_cd	-0.0927564	ns	0.0646642	0.48239	T/ILC	Other T/ILC	CD4-CD8- T	TI-specific
FAM214A	ses_cd	-0.100006	ns	0.0648076	0.482825	T/ILC	Other T/ILC	CD4-CD8- T	TI-specific
HAX1	ses_cd	-0.0717144	ns	0.064905	0.482917	T/ILC	Other T/ILC	CD4-CD8- T	TI-specific
NEMF	ses_cd	-0.0652821	ns	0.0652316	0.483889	T/ILC	Other T/ILC	CD4-CD8- T	TI-specific
NDUFAF3	ses_cd	0.0544221	ns	0.0652669	0.483889	T/ILC	Other T/ILC	CD4-CD8- T	TI-specific
ATP11C	ses_cd	-0.111609	ns	0.0652913	0.483889	T/ILC	Other T/ILC	CD4-CD8- T	TI-specific
THRB	ses_cd	-0.139788	ns	0.0654867	0.484302	T/ILC	Other T/ILC	CD4-CD8- T	TI-specific
DAPK2	ses_cd	-0.11642	ns	0.0655177	0.484302	T/ILC	Other T/ILC	CD4-CD8- T	TI-specific
RRP15	ses_cd	-0.0858527	ns	0.0656833	0.48481	T/ILC	Other T/ILC	CD4-CD8- T	TI-specific
RBM42	ses_cd	0.0728074	ns	0.0658079	0.48481	T/ILC	Other T/ILC	CD4-CD8- T	TI-specific
LSM1	ses_cd	0.0755819	ns	0.0658835	0.48481	T/ILC	Other T/ILC	CD4-CD8- T	TI-specific
CAND1	ses_cd	-0.062785	ns	0.065928	0.48481	T/ILC	Other T/ILC	CD4-CD8- T	TI-specific
CCDC7	ses_cd	-0.114595	ns	0.0662549	0.486583	T/ILC	Other T/ILC	CD4-CD8- T	TI-specific
PSD3	ses_cd	-0.127453	ns	0.0665463	0.487573	T/ILC	Other T/ILC	CD4-CD8- T	TI-specific
RAPH1	ses_cd	-0.116271	ns	0.0665615	0.487573	T/ILC	Other T/ILC	CD4-CD8- T	TI-specific
METTL26	ses_cd	0.053577	ns	0.0668524	0.488657	T/ILC	Other T/ILC	CD4-CD8- T	TI-specific
HLA-DQB1	ses_cd	0.105351	ns	0.0668816	0.488657	T/ILC	Other T/ILC	CD4-CD8- T	TI-specific
CREM	ses_cd	0.0907772	ns	0.0669982	0.48888	T/ILC	Other T/ILC	CD4-CD8- T	TI-specific
FAM160A1	ses_cd	-0.14053	ns	0.0671173	0.489121	T/ILC	Other T/ILC	CD4-CD8- T	TI-specific
SAMD1	ses_cd	0.095993	ns	0.0679534	0.494132	T/ILC	Other T/ILC	CD4-CD8- T	TI-specific
RRAGA	ses_cd	-0.0761858	ns	0.0681049	0.494132	T/ILC	Other T/ILC	CD4-CD8- T	TI-specific
HERPUD2	ses_cd	-0.0698403	ns	0.0681096	0.494132	T/ILC	Other T/ILC	CD4-CD8- T	TI-specific
PTRHD1	ses_cd	0.0754068	ns	0.0682653	0.494132	T/ILC	Other T/ILC	CD4-CD8- T	TI-specific
PPP2R2D	ses_cd	-0.0755187	ns	0.0682898	0.494132	T/ILC	Other T/ILC	CD4-CD8- T	TI-specific
CYSTM1	ses_cd	0.0878659	ns	0.068365	0.494132	T/ILC	Other T/ILC	CD4-CD8- T	TI-specific
VPS39	ses_cd	-0.0867577	ns	0.0684143	0.494132	T/ILC	Other T/ILC	CD4-CD8- T	TI-specific
RBX1	ses_cd	0.0500893	ns	0.0685247	0.494301	T/ILC	Other T/ILC	CD4-CD8- T	TI-specific
BICD1	ses_cd	0.10248	ns	0.0688194	0.49551	T/ILC	Other T/ILC	CD4-CD8- T	TI-specific
IGKC	ses_cd	0.257267	ns	0.0691045	0.49551	T/ILC	Other T/ILC	CD4-CD8- T	TI-specific
SLK	ses_cd	-0.0678408	ns	0.06926	0.49551	T/ILC	Other T/ILC	CD4-CD8- T	TI-specific
NCOA2	ses_cd	-0.0899212	ns	0.0693007	0.49551	T/ILC	Other T/ILC	CD4-CD8- T	TI-specific
DGCR2	ses_cd	-0.0968833	ns	0.0695153	0.49551	T/ILC	Other T/ILC	CD4-CD8- T	TI-specific
CSNK2A2	ses_cd	-0.0681278	ns	0.0695165	0.49551	T/ILC	Other T/ILC	CD4-CD8- T	TI-specific
TGOLN2	ses_cd	-0.0689059	ns	0.0696584	0.49551	T/ILC	Other T/ILC	CD4-CD8- T	TI-specific
VEZF1	ses_cd	-0.0869202	ns	0.0696905	0.49551	T/ILC	Other T/ILC	CD4-CD8- T	TI-specific
PLCL2	ses_cd	-0.0741091	ns	0.0697858	0.49551	T/ILC	Other T/ILC	CD4-CD8- T	TI-specific
GRB2	ses_cd	-0.0428937	ns	0.0697976	0.49551	T/ILC	Other T/ILC	CD4-CD8- T	TI-specific
ST13	ses_cd	-0.0495878	ns	0.069816	0.49551	T/ILC	Other T/ILC	CD4-CD8- T	TI-specific
MAN2A1	ses_cd	-0.0933913	ns	0.0698632	0.49551	T/ILC	Other T/ILC	CD4-CD8- T	TI-specific
HNRNPC	ses_cd	-0.037874	ns	0.0699108	0.49551	T/ILC	Other T/ILC	CD4-CD8- T	TI-specific
KMT5A	ses_cd	0.0812365	ns	0.0700496	0.49551	T/ILC	Other T/ILC	CD4-CD8- T	TI-specific
WDFY3	ses_cd	-0.116417	ns	0.0700743	0.49551	T/ILC	Other T/ILC	CD4-CD8- T	TI-specific
SLC39A11	ses_cd	-0.117076	ns	0.0700889	0.49551	T/ILC	Other T/ILC	CD4-CD8- T	TI-specific
CREB3L2	ses_cd	-0.0933021	ns	0.0702488	0.495804	T/ILC	Other T/ILC	CD4-CD8- T	TI-specific
TSC22D1	ses_cd	-0.109111	ns	0.0703823	0.495804	T/ILC	Other T/ILC	CD4-CD8- T	TI-specific
DIS3L2	ses_cd	-0.0926981	ns	0.0704792	0.495804	T/ILC	Other T/ILC	CD4-CD8- T	TI-specific
TFF1	ses_cd	-0.186194	ns	0.0704799	0.495804	T/ILC	Other T/ILC	CD4-CD8- T	TI-specific
IFNG-AS1	ses_cd	0.128083	ns	0.0707021	0.496752	T/ILC	Other T/ILC	CD4-CD8- T	TI-specific
TRIP12	ses_cd	-0.0528529	ns	0.0709646	0.496782	T/ILC	Other T/ILC	CD4-CD8- T	TI-specific
RIC8B	ses_cd	-0.0957081	ns	0.0709757	0.496782	T/ILC	Other T/ILC	CD4-CD8- T	TI-specific
NDUFB11	ses_cd	0.0550085	ns	0.0710219	0.496782	T/ILC	Other T/ILC	CD4-CD8- T	TI-specific
PTPRK	ses_cd	-0.145598	ns	0.0710564	0.496782	T/ILC	Other T/ILC	CD4-CD8- T	TI-specific
ACTR10	ses_cd	-0.0650205	ns	0.0712526	0.497541	T/ILC	Other T/ILC	CD4-CD8- T	TI-specific
C4orf48	ses_cd	0.065861	ns	0.0714551	0.497873	T/ILC	Other T/ILC	CD4-CD8- T	TI-specific
RPLP2	ses_cd	-0.0495408	ns	0.0714755	0.497873	T/ILC	Other T/ILC	CD4-CD8- T	TI-specific
POMP	ses_cd	0.0494582	ns	0.0717294	0.499029	T/ILC	Other T/ILC	CD4-CD8- T	TI-specific
MRFAP1L1	ses_cd	-0.0924965	ns	0.0719737	0.49973	T/ILC	Other T/ILC	CD4-CD8- T	TI-specific
PSME1	ses_cd	0.0432139	ns	0.0720062	0.49973	T/ILC	Other T/ILC	CD4-CD8- T	TI-specific
MAZ	ses_cd	0.0663691	ns	0.0722057	0.500503	T/ILC	Other T/ILC	CD4-CD8- T	TI-specific
GFOD1	ses_cd	-0.112927	ns	0.0724086	0.500795	T/ILC	Other T/ILC	CD4-CD8- T	TI-specific
GIPC1	ses_cd	0.076601	ns	0.0724807	0.500795	T/ILC	Other T/ILC	CD4-CD8- T	TI-specific
ABO	ses_cd	-0.128507	ns	0.0725999	0.500795	T/ILC	Other T/ILC	CD4-CD8- T	TI-specific
EDEM3	ses_cd	-0.0900547	ns	0.0726007	0.500795	T/ILC	Other T/ILC	CD4-CD8- T	TI-specific
GTDC1	ses_cd	0.0918167	ns	0.0729551	0.502629	T/ILC	Other T/ILC	CD4-CD8- T	TI-specific
SSNA1	ses_cd	0.0639278	ns	0.0731769	0.503546	T/ILC	Other T/ILC	CD4-CD8- T	TI-specific
SPECC1	ses_cd	-0.10764	ns	0.0733034	0.503805	T/ILC	Other T/ILC	CD4-CD8- T	TI-specific
ZNF708	ses_cd	-0.0716414	ns	0.073434	0.504093	T/ILC	Other T/ILC	CD4-CD8- T	TI-specific
PRPF38B	ses_cd	-0.0657547	ns	0.0736421	0.504436	T/ILC	Other T/ILC	CD4-CD8- T	TI-specific
SRSF8	ses_cd	-0.0659145	ns	0.0736617	0.504436	T/ILC	Other T/ILC	CD4-CD8- T	TI-specific
ANKRD12	ses_cd	-0.0458022	ns	0.0739379	0.504568	T/ILC	Other T/ILC	CD4-CD8- T	TI-specific
LIPH	ses_cd	-0.132758	ns	0.0740107	0.504568	T/ILC	Other T/ILC	CD4-CD8- T	TI-specific
RAN	ses_cd	0.0554662	ns	0.0741074	0.504568	T/ILC	Other T/ILC	CD4-CD8- T	TI-specific
CHD2	ses_cd	-0.0661591	ns	0.0741096	0.504568	T/ILC	Other T/ILC	CD4-CD8- T	TI-specific
MARCH6	ses_cd	-0.0808514	ns	0.0741541	0.504568	T/ILC	Other T/ILC	CD4-CD8- T	TI-specific
GRAP2	ses_cd	-0.0708672	ns	0.0743375	0.504568	T/ILC	Other T/ILC	CD4-CD8- T	TI-specific
MAGI1	ses_cd	-0.15694	ns	0.0743677	0.504568	T/ILC	Other T/ILC	CD4-CD8- T	TI-specific
DDB2	ses_cd	0.0900721	ns	0.074506	0.504568	T/ILC	Other T/ILC	CD4-CD8- T	TI-specific
NSMCE2	ses_cd	-0.0747212	ns	0.0747248	0.504568	T/ILC	Other T/ILC	CD4-CD8- T	TI-specific
EEF1B2	ses_cd	-0.0501055	ns	0.074925	0.504568	T/ILC	Other T/ILC	CD4-CD8- T	TI-specific
SSBP2	ses_cd	-0.096163	ns	0.0751201	0.504568	T/ILC	Other T/ILC	CD4-CD8- T	TI-specific
NEDD9	ses_cd	-0.0684677	ns	0.0752565	0.504568	T/ILC	Other T/ILC	CD4-CD8- T	TI-specific
MME	ses_cd	-0.180082	ns	0.0752592	0.504568	T/ILC	Other T/ILC	CD4-CD8- T	TI-specific
UBAP2	ses_cd	0.087491	ns	0.0752833	0.504568	T/ILC	Other T/ILC	CD4-CD8- T	TI-specific
SLC9A9	ses_cd	0.107601	ns	0.0753088	0.504568	T/ILC	Other T/ILC	CD4-CD8- T	TI-specific
VMP1	ses_cd	0.070717	ns	0.075475	0.504568	T/ILC	Other T/ILC	CD4-CD8- T	TI-specific
CHD7	ses_cd	-0.0826291	ns	0.0755553	0.504568	T/ILC	Other T/ILC	CD4-CD8- T	TI-specific
PAK2	ses_cd	-0.0451507	ns	0.075618	0.504568	T/ILC	Other T/ILC	CD4-CD8- T	TI-specific
SH2D2A	ses_cd	0.0715147	ns	0.0756348	0.504568	T/ILC	Other T/ILC	CD4-CD8- T	TI-specific
METTL8	ses_cd	0.0896335	ns	0.0756609	0.504568	T/ILC	Other T/ILC	CD4-CD8- T	TI-specific
IFITM1	ses_cd	0.105263	ns	0.0757159	0.504568	T/ILC	Other T/ILC	CD4-CD8- T	TI-specific
POC1B	ses_cd	-0.0860196	ns	0.075721	0.504568	T/ILC	Other T/ILC	CD4-CD8- T	TI-specific
UBN1	ses_cd	-0.0578092	ns	0.075809	0.504568	T/ILC	Other T/ILC	CD4-CD8- T	TI-specific
TMEM123	ses_cd	-0.063722	ns	0.0758141	0.504568	T/ILC	Other T/ILC	CD4-CD8- T	TI-specific
TLN1	ses_cd	-0.0480698	ns	0.0759202	0.504683	T/ILC	Other T/ILC	CD4-CD8- T	TI-specific
A1CF	ses_cd	-0.129074	ns	0.0761821	0.505831	T/ILC	Other T/ILC	CD4-CD8- T	TI-specific
RASGEF1B	ses_cd	-0.117773	ns	0.0763622	0.506435	T/ILC	Other T/ILC	CD4-CD8- T	TI-specific
CEP290	ses_cd	-0.0881703	ns	0.0764984	0.50645	T/ILC	Other T/ILC	CD4-CD8- T	TI-specific
ANKRD49	ses_cd	-0.0808964	ns	0.0766281	0.50645	T/ILC	Other T/ILC	CD4-CD8- T	TI-specific
ANAPC1	ses_cd	0.0817309	ns	0.0766321	0.50645	T/ILC	Other T/ILC	CD4-CD8- T	TI-specific
UBE2G1	ses_cd	-0.0528207	ns	0.0768026	0.506727	T/ILC	Other T/ILC	CD4-CD8- T	TI-specific
KIAA1671	ses_cd	-0.118248	ns	0.0769207	0.506727	T/ILC	Other T/ILC	CD4-CD8- T	TI-specific
KDM6A	ses_cd	-0.085713	ns	0.0769419	0.506727	T/ILC	Other T/ILC	CD4-CD8- T	TI-specific
PTPRD	ses_cd	-0.149654	ns	0.0770515	0.506861	T/ILC	Other T/ILC	CD4-CD8- T	TI-specific
SSBP1	ses_cd	0.0528024	ns	0.0775187	0.507862	T/ILC	Other T/ILC	CD4-CD8- T	TI-specific
ATF4	ses_cd	-0.0738592	ns	0.0776227	0.507862	T/ILC	Other T/ILC	CD4-CD8- T	TI-specific
RPL13A	ses_cd	-0.0581225	ns	0.0777644	0.507862	T/ILC	Other T/ILC	CD4-CD8- T	TI-specific
MDFIC	ses_cd	-0.0632437	ns	0.0778477	0.507862	T/ILC	Other T/ILC	CD4-CD8- T	TI-specific
PIP5K1B	ses_cd	-0.128101	ns	0.077976	0.507862	T/ILC	Other T/ILC	CD4-CD8- T	TI-specific
LINC00623	ses_cd	-0.0601549	ns	0.0780206	0.507862	T/ILC	Other T/ILC	CD4-CD8- T	TI-specific
SS18	ses_cd	-0.0614613	ns	0.0780456	0.507862	T/ILC	Other T/ILC	CD4-CD8- T	TI-specific
SMS	ses_cd	0.0617579	ns	0.0781171	0.507862	T/ILC	Other T/ILC	CD4-CD8- T	TI-specific
REEP3	ses_cd	-0.0799673	ns	0.078124	0.507862	T/ILC	Other T/ILC	CD4-CD8- T	TI-specific
ZNF652	ses_cd	-0.0579887	ns	0.0781354	0.507862	T/ILC	Other T/ILC	CD4-CD8- T	TI-specific
MEP1A	ses_cd	-0.166404	ns	0.0781876	0.507862	T/ILC	Other T/ILC	CD4-CD8- T	TI-specific
AC245297.3	ses_cd	-0.0876751	ns	0.0783387	0.508262	T/ILC	Other T/ILC	CD4-CD8- T	TI-specific
CEBPD	ses_cd	0.103279	ns	0.0785195	0.508786	T/ILC	Other T/ILC	CD4-CD8- T	TI-specific
COG3	ses_cd	-0.1009	ns	0.0785987	0.508786	T/ILC	Other T/ILC	CD4-CD8- T	TI-specific
CYP3A5	ses_cd	-0.15977	ns	0.0789485	0.509784	T/ILC	Other T/ILC	CD4-CD8- T	TI-specific
AC104170.1	ses_cd	-0.135787	ns	0.078953	0.509784	T/ILC	Other T/ILC	CD4-CD8- T	TI-specific
SLC25A46	ses_cd	-0.0700175	ns	0.0791769	0.509784	T/ILC	Other T/ILC	CD4-CD8- T	TI-specific
MAGI3	ses_cd	-0.121958	ns	0.0791806	0.509784	T/ILC	Other T/ILC	CD4-CD8- T	TI-specific
PRPF4B	ses_cd	-0.0508784	ns	0.0792019	0.509784	T/ILC	Other T/ILC	CD4-CD8- T	TI-specific
LYRM1	ses_cd	-0.0738843	ns	0.0792954	0.509807	T/ILC	Other T/ILC	CD4-CD8- T	TI-specific
MAD2L2	ses_cd	0.0817206	ns	0.0798028	0.51213	T/ILC	Other T/ILC	CD4-CD8- T	TI-specific
IMMP1L	ses_cd	-0.0752183	ns	0.0798432	0.51213	T/ILC	Other T/ILC	CD4-CD8- T	TI-specific
LAMTOR5	ses_cd	0.0547227	ns	0.080016	0.51213	T/ILC	Other T/ILC	CD4-CD8- T	TI-specific
HNRNPH1	ses_cd	0.066096	ns	0.0800175	0.51213	T/ILC	Other T/ILC	CD4-CD8- T	TI-specific
UTY	ses_cd	-0.0810644	ns	0.0803759	0.512744	T/ILC	Other T/ILC	CD4-CD8- T	TI-specific
DCPS	ses_cd	0.0738958	ns	0.0805059	0.512744	T/ILC	Other T/ILC	CD4-CD8- T	TI-specific
AP2B1	ses_cd	-0.0515545	ns	0.0805066	0.512744	T/ILC	Other T/ILC	CD4-CD8- T	TI-specific
MCPH1	ses_cd	-0.066956	ns	0.0805983	0.512744	T/ILC	Other T/ILC	CD4-CD8- T	TI-specific
COG2	ses_cd	-0.0810023	ns	0.0806953	0.512744	T/ILC	Other T/ILC	CD4-CD8- T	TI-specific
MFSD6	ses_cd	-0.0781141	ns	0.0807124	0.512744	T/ILC	Other T/ILC	CD4-CD8- T	TI-specific
SIKE1	ses_cd	-0.0701722	ns	0.0808753	0.512744	T/ILC	Other T/ILC	CD4-CD8- T	TI-specific
ATRN	ses_cd	-0.10774	ns	0.0809694	0.512744	T/ILC	Other T/ILC	CD4-CD8- T	TI-specific
MAN1A1	ses_cd	-0.0966612	ns	0.0811632	0.512744	T/ILC	Other T/ILC	CD4-CD8- T	TI-specific
MMP24OS	ses_cd	-0.0666546	ns	0.0811938	0.512744	T/ILC	Other T/ILC	CD4-CD8- T	TI-specific
CAMK2N1	ses_cd	-0.131794	ns	0.0812418	0.512744	T/ILC	Other T/ILC	CD4-CD8- T	TI-specific
KLF12	ses_cd	-0.08218	ns	0.081247	0.512744	T/ILC	Other T/ILC	CD4-CD8- T	TI-specific
UFL1	ses_cd	-0.0654251	ns	0.0812876	0.512744	T/ILC	Other T/ILC	CD4-CD8- T	TI-specific
FAT1	ses_cd	-0.12745	ns	0.0814692	0.513319	T/ILC	Other T/ILC	CD4-CD8- T	TI-specific
INPP1	ses_cd	0.0827919	ns	0.0819459	0.514593	T/ILC	Other T/ILC	CD4-CD8- T	TI-specific
EIF2S3	ses_cd	-0.0523698	ns	0.0819468	0.514593	T/ILC	Other T/ILC	CD4-CD8- T	TI-specific
FCGBP	ses_cd	-0.266449	ns	0.0820155	0.514593	T/ILC	Other T/ILC	CD4-CD8- T	TI-specific
KIF16B	ses_cd	-0.112267	ns	0.082084	0.514593	T/ILC	Other T/ILC	CD4-CD8- T	TI-specific
COG5	ses_cd	-0.0937763	ns	0.0821246	0.514593	T/ILC	Other T/ILC	CD4-CD8- T	TI-specific
ALMS1	ses_cd	-0.0950724	ns	0.0822937	0.515084	T/ILC	Other T/ILC	CD4-CD8- T	TI-specific
DTYMK	ses_cd	0.0824806	ns	0.0824355	0.51536	T/ILC	Other T/ILC	CD4-CD8- T	TI-specific
INPP4B	ses_cd	-0.0841024	ns	0.0825409	0.51536	T/ILC	Other T/ILC	CD4-CD8- T	TI-specific
GLYR1	ses_cd	-0.05853	ns	0.0826101	0.51536	T/ILC	Other T/ILC	CD4-CD8- T	TI-specific
RSRP1	ses_cd	-0.0598876	ns	0.0827387	0.515595	T/ILC	Other T/ILC	CD4-CD8- T	TI-specific
NRF1	ses_cd	-0.0879933	ns	0.0830458	0.516269	T/ILC	Other T/ILC	CD4-CD8- T	TI-specific
SLC12A6	ses_cd	-0.0896406	ns	0.0830468	0.516269	T/ILC	Other T/ILC	CD4-CD8- T	TI-specific
PRKCA	ses_cd	-0.113139	ns	0.0831196	0.516269	T/ILC	Other T/ILC	CD4-CD8- T	TI-specific
TSHZ2	ses_cd	0.144554	ns	0.0832556	0.516549	T/ILC	Other T/ILC	CD4-CD8- T	TI-specific
TUBB	ses_cd	0.0635964	ns	0.0836074	0.516659	T/ILC	Other T/ILC	CD4-CD8- T	TI-specific
FGD4	ses_cd	-0.119596	ns	0.0836707	0.516659	T/ILC	Other T/ILC	CD4-CD8- T	TI-specific
JAK3	ses_cd	0.0712124	ns	0.0836907	0.516659	T/ILC	Other T/ILC	CD4-CD8- T	TI-specific
SMYD3	ses_cd	-0.0882836	ns	0.0839189	0.516659	T/ILC	Other T/ILC	CD4-CD8- T	TI-specific
DOCK1	ses_cd	-0.123441	ns	0.0839831	0.516659	T/ILC	Other T/ILC	CD4-CD8- T	TI-specific
CLIC1	ses_cd	0.0407599	ns	0.0839831	0.516659	T/ILC	Other T/ILC	CD4-CD8- T	TI-specific
USP24	ses_cd	-0.0743156	ns	0.083985	0.516659	T/ILC	Other T/ILC	CD4-CD8- T	TI-specific
MARCH2	ses_cd	0.0798645	ns	0.084032	0.516659	T/ILC	Other T/ILC	CD4-CD8- T	TI-specific
PDCD6	ses_cd	0.0442001	ns	0.0840924	0.516659	T/ILC	Other T/ILC	CD4-CD8- T	TI-specific
TAF2	ses_cd	-0.0745418	ns	0.0843693	0.51691	T/ILC	Other T/ILC	CD4-CD8- T	TI-specific
CKS1B	ses_cd	0.0976857	ns	0.0843728	0.51691	T/ILC	Other T/ILC	CD4-CD8- T	TI-specific
NAA35	ses_cd	-0.0756733	ns	0.0844065	0.51691	T/ILC	Other T/ILC	CD4-CD8- T	TI-specific
VAV1	ses_cd	0.0755739	ns	0.084558	0.51728	T/ILC	Other T/ILC	CD4-CD8- T	TI-specific
MYDGF	ses_cd	0.086435	ns	0.0847464	0.517678	T/ILC	Other T/ILC	CD4-CD8- T	TI-specific
CNNM2	ses_cd	-0.102705	ns	0.0848986	0.517678	T/ILC	Other T/ILC	CD4-CD8- T	TI-specific
LIMS1	ses_cd	-0.0442048	ns	0.0849225	0.517678	T/ILC	Other T/ILC	CD4-CD8- T	TI-specific
RPL23A	ses_cd	-0.0560168	ns	0.0849924	0.517678	T/ILC	Other T/ILC	CD4-CD8- T	TI-specific
GPD2	ses_cd	-0.103856	ns	0.0851775	0.517678	T/ILC	Other T/ILC	CD4-CD8- T	TI-specific
H1FX	ses_cd	0.0584862	ns	0.0852136	0.517678	T/ILC	Other T/ILC	CD4-CD8- T	TI-specific
TRIM26	ses_cd	0.0688663	ns	0.0852613	0.517678	T/ILC	Other T/ILC	CD4-CD8- T	TI-specific
ETNK1	ses_cd	0.0872183	ns	0.0856231	0.519319	T/ILC	Other T/ILC	CD4-CD8- T	TI-specific
INTS6	ses_cd	-0.0869148	ns	0.0859265	0.520603	T/ILC	Other T/ILC	CD4-CD8- T	TI-specific
S100A6	ses_cd	0.0804957	ns	0.0860937	0.52106	T/ILC	Other T/ILC	CD4-CD8- T	TI-specific
PPP1CB	ses_cd	0.0486463	ns	0.0862504	0.521417	T/ILC	Other T/ILC	CD4-CD8- T	TI-specific
ARF4	ses_cd	0.0548993	ns	0.0863419	0.521417	T/ILC	Other T/ILC	CD4-CD8- T	TI-specific
PHLPP2	ses_cd	-0.139141	ns	0.0864283	0.521417	T/ILC	Other T/ILC	CD4-CD8- T	TI-specific
VKORC1	ses_cd	0.0755692	ns	0.0866372	0.521729	T/ILC	Other T/ILC	CD4-CD8- T	TI-specific
PSMB1	ses_cd	0.0501807	ns	0.0868726	0.521729	T/ILC	Other T/ILC	CD4-CD8- T	TI-specific
ZFP36L1	ses_cd	0.0487341	ns	0.0869305	0.521729	T/ILC	Other T/ILC	CD4-CD8- T	TI-specific
RPL27	ses_cd	-0.0524936	ns	0.0869657	0.521729	T/ILC	Other T/ILC	CD4-CD8- T	TI-specific
SUCO	ses_cd	-0.077378	ns	0.0870315	0.521729	T/ILC	Other T/ILC	CD4-CD8- T	TI-specific
TNIK	ses_cd	-0.0848869	ns	0.087046	0.521729	T/ILC	Other T/ILC	CD4-CD8- T	TI-specific
SERINC1	ses_cd	-0.0847267	ns	0.0871232	0.521729	T/ILC	Other T/ILC	CD4-CD8- T	TI-specific
MACC1	ses_cd	-0.117561	ns	0.0872172	0.521741	T/ILC	Other T/ILC	CD4-CD8- T	TI-specific
CCR6	ses_cd	0.098012	ns	0.0874827	0.522778	T/ILC	Other T/ILC	CD4-CD8- T	TI-specific
IGHA2	ses_cd	0.180574	ns	0.0879088	0.523536	T/ILC	Other T/ILC	CD4-CD8- T	TI-specific
LMO7	ses_cd	-0.119177	ns	0.0879294	0.523536	T/ILC	Other T/ILC	CD4-CD8- T	TI-specific
BMPR1A	ses_cd	-0.0971829	ns	0.0882468	0.523536	T/ILC	Other T/ILC	CD4-CD8- T	TI-specific
SPIDR	ses_cd	-0.0994646	ns	0.0883486	0.523536	T/ILC	Other T/ILC	CD4-CD8- T	TI-specific
PSMC5	ses_cd	0.0567448	ns	0.0883565	0.523536	T/ILC	Other T/ILC	CD4-CD8- T	TI-specific
IGHG1	ses_cd	0.178015	ns	0.0883905	0.523536	T/ILC	Other T/ILC	CD4-CD8- T	TI-specific
RBM26	ses_cd	-0.0584534	ns	0.0884162	0.523536	T/ILC	Other T/ILC	CD4-CD8- T	TI-specific
GIMAP1	ses_cd	-0.0627598	ns	0.0884229	0.523536	T/ILC	Other T/ILC	CD4-CD8- T	TI-specific
ARGLU1	ses_cd	-0.0458634	ns	0.0884395	0.523536	T/ILC	Other T/ILC	CD4-CD8- T	TI-specific
FKBP5	ses_cd	-0.0812593	ns	0.0887636	0.524596	T/ILC	Other T/ILC	CD4-CD8- T	TI-specific
PDS5B	ses_cd	-0.0626622	ns	0.0888356	0.524596	T/ILC	Other T/ILC	CD4-CD8- T	TI-specific
VRK2	ses_cd	0.0774796	ns	0.0888957	0.524596	T/ILC	Other T/ILC	CD4-CD8- T	TI-specific
METTL15	ses_cd	-0.0813085	ns	0.0891338	0.524734	T/ILC	Other T/ILC	CD4-CD8- T	TI-specific
BZW2	ses_cd	0.0719267	ns	0.089196	0.524734	T/ILC	Other T/ILC	CD4-CD8- T	TI-specific
RNF38	ses_cd	-0.0838813	ns	0.0892221	0.524734	T/ILC	Other T/ILC	CD4-CD8- T	TI-specific
SPN	ses_cd	-0.0727613	ns	0.0892888	0.524734	T/ILC	Other T/ILC	CD4-CD8- T	TI-specific
BCL2	ses_cd	-0.071521	ns	0.0897372	0.526824	T/ILC	Other T/ILC	CD4-CD8- T	TI-specific
MT-ND1	ses_cd	-0.0663949	ns	0.0903535	0.529152	T/ILC	Other T/ILC	CD4-CD8- T	TI-specific
ZFP14	ses_cd	-0.0952326	ns	0.0903829	0.529152	T/ILC	Other T/ILC	CD4-CD8- T	TI-specific
ORAI1	ses_cd	0.0711466	ns	0.0904135	0.529152	T/ILC	Other T/ILC	CD4-CD8- T	TI-specific
NAGK	ses_cd	0.0752396	ns	0.0906464	0.529436	T/ILC	Other T/ILC	CD4-CD8- T	TI-specific
EPS8	ses_cd	-0.131006	ns	0.0906486	0.529436	T/ILC	Other T/ILC	CD4-CD8- T	TI-specific
TANC1	ses_cd	-0.125307	ns	0.0908963	0.530337	T/ILC	Other T/ILC	CD4-CD8- T	TI-specific
POLR2B	ses_cd	-0.0597817	ns	0.0910589	0.530357	T/ILC	Other T/ILC	CD4-CD8- T	TI-specific
RUFY3	ses_cd	-0.0906499	ns	0.0911539	0.530357	T/ILC	Other T/ILC	CD4-CD8- T	TI-specific
EMD	ses_cd	-0.0729031	ns	0.0913474	0.530357	T/ILC	Other T/ILC	CD4-CD8- T	TI-specific
SRM	ses_cd	0.0699713	ns	0.0914817	0.530357	T/ILC	Other T/ILC	CD4-CD8- T	TI-specific
ZEB1	ses_cd	-0.0716297	ns	0.0914912	0.530357	T/ILC	Other T/ILC	CD4-CD8- T	TI-specific
TMEM260	ses_cd	-0.0940209	ns	0.0915895	0.530357	T/ILC	Other T/ILC	CD4-CD8- T	TI-specific
HNRNPL	ses_cd	0.0544669	ns	0.0915998	0.530357	T/ILC	Other T/ILC	CD4-CD8- T	TI-specific
PSMG4	ses_cd	-0.0703439	ns	0.091647	0.530357	T/ILC	Other T/ILC	CD4-CD8- T	TI-specific
C1orf131	ses_cd	0.0701705	ns	0.0919872	0.531065	T/ILC	Other T/ILC	CD4-CD8- T	TI-specific
PDIA4	ses_cd	0.0833374	ns	0.0920361	0.531065	T/ILC	Other T/ILC	CD4-CD8- T	TI-specific
PFDN4	ses_cd	0.0726528	ns	0.0920499	0.531065	T/ILC	Other T/ILC	CD4-CD8- T	TI-specific
BRCC3	ses_cd	0.0761508	ns	0.0924873	0.532009	T/ILC	Other T/ILC	CD4-CD8- T	TI-specific
SMARCB1	ses_cd	0.0599999	ns	0.0924947	0.532009	T/ILC	Other T/ILC	CD4-CD8- T	TI-specific
UBR2	ses_cd	-0.0633219	ns	0.0925916	0.532009	T/ILC	Other T/ILC	CD4-CD8- T	TI-specific
SHLD2	ses_cd	0.0756676	ns	0.0927132	0.532009	T/ILC	Other T/ILC	CD4-CD8- T	TI-specific
DNAJB14	ses_cd	-0.0694557	ns	0.0927754	0.532009	T/ILC	Other T/ILC	CD4-CD8- T	TI-specific
SRP19	ses_cd	0.0632856	ns	0.0927759	0.532009	T/ILC	Other T/ILC	CD4-CD8- T	TI-specific
KANK1	ses_cd	-0.118609	ns	0.0930595	0.533096	T/ILC	Other T/ILC	CD4-CD8- T	TI-specific
CAMK4	ses_cd	-0.0670141	ns	0.0931729	0.533208	T/ILC	Other T/ILC	CD4-CD8- T	TI-specific
FAM136A	ses_cd	0.0759433	ns	0.0935854	0.533563	T/ILC	Other T/ILC	CD4-CD8- T	TI-specific
PPP1R21	ses_cd	-0.0753589	ns	0.0935916	0.533563	T/ILC	Other T/ILC	CD4-CD8- T	TI-specific
GNAQ	ses_cd	-0.102847	ns	0.0937	0.533563	T/ILC	Other T/ILC	CD4-CD8- T	TI-specific
RNF138	ses_cd	-0.0780448	ns	0.0937581	0.533563	T/ILC	Other T/ILC	CD4-CD8- T	TI-specific
CDC73	ses_cd	-0.0582361	ns	0.0937625	0.533563	T/ILC	Other T/ILC	CD4-CD8- T	TI-specific
UFD1	ses_cd	0.0602233	ns	0.0938636	0.533563	T/ILC	Other T/ILC	CD4-CD8- T	TI-specific
CDC5L	ses_cd	-0.0584782	ns	0.0939043	0.533563	T/ILC	Other T/ILC	CD4-CD8- T	TI-specific
CD48	ses_cd	-0.0611914	ns	0.0939868	0.533563	T/ILC	Other T/ILC	CD4-CD8- T	TI-specific
NBAS	ses_cd	-0.0750428	ns	0.094162	0.533641	T/ILC	Other T/ILC	CD4-CD8- T	TI-specific
UBR3	ses_cd	-0.0849529	ns	0.0941885	0.533641	T/ILC	Other T/ILC	CD4-CD8- T	TI-specific
TOP2B	ses_cd	-0.0593483	ns	0.0945295	0.534508	T/ILC	Other T/ILC	CD4-CD8- T	TI-specific
CCDC71L	ses_cd	0.0825301	ns	0.0946818	0.534508	T/ILC	Other T/ILC	CD4-CD8- T	TI-specific
GALNT2	ses_cd	-0.0803172	ns	0.0946926	0.534508	T/ILC	Other T/ILC	CD4-CD8- T	TI-specific
CUL1	ses_cd	-0.0636874	ns	0.0949564	0.534508	T/ILC	Other T/ILC	CD4-CD8- T	TI-specific
SF3B5	ses_cd	0.0450647	ns	0.0949808	0.534508	T/ILC	Other T/ILC	CD4-CD8- T	TI-specific
TMEM176B	ses_cd	-0.10724	ns	0.0950747	0.534508	T/ILC	Other T/ILC	CD4-CD8- T	TI-specific
CASP6	ses_cd	0.0808436	ns	0.0951297	0.534508	T/ILC	Other T/ILC	CD4-CD8- T	TI-specific
DMTF1	ses_cd	-0.0820196	ns	0.0951801	0.534508	T/ILC	Other T/ILC	CD4-CD8- T	TI-specific
COX7A2	ses_cd	0.0422776	ns	0.095189	0.534508	T/ILC	Other T/ILC	CD4-CD8- T	TI-specific
CCNT2	ses_cd	-0.0816968	ns	0.0953873	0.534638	T/ILC	Other T/ILC	CD4-CD8- T	TI-specific
PURA	ses_cd	-0.0657768	ns	0.095616	0.534638	T/ILC	Other T/ILC	CD4-CD8- T	TI-specific
RPS3A	ses_cd	-0.0481195	ns	0.0956295	0.534638	T/ILC	Other T/ILC	CD4-CD8- T	TI-specific
GZMK	ses_cd	0.138528	ns	0.0956447	0.534638	T/ILC	Other T/ILC	CD4-CD8- T	TI-specific
SH3PXD2A	ses_cd	-0.111653	ns	0.0956829	0.534638	T/ILC	Other T/ILC	CD4-CD8- T	TI-specific
MRPS6	ses_cd	0.0557956	ns	0.0958774	0.535198	T/ILC	Other T/ILC	CD4-CD8- T	TI-specific
CD38	ses_cd	0.109631	ns	0.0961061	0.535947	T/ILC	Other T/ILC	CD4-CD8- T	TI-specific
RANBP1	ses_cd	0.0656369	ns	0.0962537	0.53604	T/ILC	Other T/ILC	CD4-CD8- T	TI-specific
C11orf80	ses_cd	-0.092442	ns	0.0963115	0.53604	T/ILC	Other T/ILC	CD4-CD8- T	TI-specific
SHROOM3	ses_cd	-0.15141	ns	0.0964599	0.536131	T/ILC	Other T/ILC	CD4-CD8- T	TI-specific
SNRPD3	ses_cd	0.0469069	ns	0.0965168	0.536131	T/ILC	Other T/ILC	CD4-CD8- T	TI-specific
FCHSD2	ses_cd	-0.0824514	ns	0.096695	0.536596	T/ILC	Other T/ILC	CD4-CD8- T	TI-specific
EIF5A	ses_cd	0.062361	ns	0.0969821	0.537052	T/ILC	Other T/ILC	CD4-CD8- T	TI-specific
PACS1	ses_cd	-0.0686089	ns	0.0971549	0.537052	T/ILC	Other T/ILC	CD4-CD8- T	TI-specific
TYW3	ses_cd	-0.0880077	ns	0.0972124	0.537052	T/ILC	Other T/ILC	CD4-CD8- T	TI-specific
SPTLC2	ses_cd	-0.0694049	ns	0.0972553	0.537052	T/ILC	Other T/ILC	CD4-CD8- T	TI-specific
WAC	ses_cd	-0.0492429	ns	0.0973069	0.537052	T/ILC	Other T/ILC	CD4-CD8- T	TI-specific
EXOSC3	ses_cd	0.0855826	ns	0.097477	0.537052	T/ILC	Other T/ILC	CD4-CD8- T	TI-specific
ZNF326	ses_cd	-0.0946244	ns	0.0976176	0.537052	T/ILC	Other T/ILC	CD4-CD8- T	TI-specific
REST	ses_cd	-0.0493127	ns	0.0976891	0.537052	T/ILC	Other T/ILC	CD4-CD8- T	TI-specific
PRKAA1	ses_cd	-0.0681238	ns	0.0977893	0.537052	T/ILC	Other T/ILC	CD4-CD8- T	TI-specific
ERC1	ses_cd	-0.093126	ns	0.0978755	0.537052	T/ILC	Other T/ILC	CD4-CD8- T	TI-specific
CNIH1	ses_cd	-0.0595386	ns	0.0979495	0.537052	T/ILC	Other T/ILC	CD4-CD8- T	TI-specific
CREBRF	ses_cd	-0.0723054	ns	0.0979896	0.537052	T/ILC	Other T/ILC	CD4-CD8- T	TI-specific
FABP6	ses_cd	-0.271994	ns	0.098113	0.537052	T/ILC	Other T/ILC	CD4-CD8- T	TI-specific
PAXBP1	ses_cd	-0.0760385	ns	0.0981182	0.537052	T/ILC	Other T/ILC	CD4-CD8- T	TI-specific
PPA1	ses_cd	0.0502275	ns	0.0981962	0.537052	T/ILC	Other T/ILC	CD4-CD8- T	TI-specific
APOBEC3G	ses_cd	0.0673799	ns	0.0983553	0.537404	T/ILC	Other T/ILC	CD4-CD8- T	TI-specific
GLCE	ses_cd	-0.102474	ns	0.0985207	0.53779	T/ILC	Other T/ILC	CD4-CD8- T	TI-specific
OXNAD1	ses_cd	-0.0450772	ns	0.0987886	0.538735	T/ILC	Other T/ILC	CD4-CD8- T	TI-specific
TPK1	ses_cd	-0.0840605	ns	0.0989304	0.53899	T/ILC	Other T/ILC	CD4-CD8- T	TI-specific
TNRC18	ses_cd	0.089495	ns	0.0990257	0.538992	T/ILC	Other T/ILC	CD4-CD8- T	TI-specific
RPRD2	ses_cd	-0.0653976	ns	0.0992969	0.53995	T/ILC	Other T/ILC	CD4-CD8- T	TI-specific
ATP6V0D1	ses_cd	-0.061961	ns	0.0998072	0.542152	T/ILC	Other T/ILC	CD4-CD8- T	TI-specific
BTG1	ses_cd	-0.0440058	ns	0.0998928	0.542152	T/ILC	Other T/ILC	CD4-CD8- T	TI-specific
HIPK3	ses_cd	-0.0631258	ns	0.100234	0.543049	T/ILC	Other T/ILC	CD4-CD8- T	TI-specific
MRPL19	ses_cd	0.0586743	ns	0.100249	0.543049	T/ILC	Other T/ILC	CD4-CD8- T	TI-specific
CSTB	ses_cd	0.0505158	ns	0.100503	0.54365	T/ILC	Other T/ILC	CD4-CD8- T	TI-specific
SYNRG	ses_cd	-0.0453075	ns	0.100552	0.54365	T/ILC	Other T/ILC	CD4-CD8- T	TI-specific
ROMO1	ses_cd	0.0589678	ns	0.100656	0.543694	T/ILC	Other T/ILC	CD4-CD8- T	TI-specific
AC114760.2	ses_cd	0.103991	ns	0.100946	0.544428	T/ILC	Other T/ILC	CD4-CD8- T	TI-specific
ZNF33B	ses_cd	-0.0770543	ns	0.100983	0.544428	T/ILC	Other T/ILC	CD4-CD8- T	TI-specific
TTC33	ses_cd	-0.0800591	ns	0.101262	0.545101	T/ILC	Other T/ILC	CD4-CD8- T	TI-specific
CNPY3	ses_cd	0.0748249	ns	0.1013	0.545101	T/ILC	Other T/ILC	CD4-CD8- T	TI-specific
LRIG2	ses_cd	0.0889033	ns	0.102301	0.549904	T/ILC	Other T/ILC	CD4-CD8- T	TI-specific
COX8A	ses_cd	0.0434368	ns	0.102419	0.549904	T/ILC	Other T/ILC	CD4-CD8- T	TI-specific
PWWP2A	ses_cd	-0.0709817	ns	0.102483	0.549904	T/ILC	Other T/ILC	CD4-CD8- T	TI-specific
ODC1	ses_cd	0.0755281	ns	0.102608	0.54997	T/ILC	Other T/ILC	CD4-CD8- T	TI-specific
GPR160	ses_cd	-0.101584	ns	0.102689	0.54997	T/ILC	Other T/ILC	CD4-CD8- T	TI-specific
BICRAL	ses_cd	-0.0774749	ns	0.102788	0.549979	T/ILC	Other T/ILC	CD4-CD8- T	TI-specific
PPP4C	ses_cd	0.0631098	ns	0.10333	0.550172	T/ILC	Other T/ILC	CD4-CD8- T	TI-specific
CARS	ses_cd	-0.0740744	ns	0.103456	0.550172	T/ILC	Other T/ILC	CD4-CD8- T	TI-specific
AKAP13	ses_cd	-0.0405874	ns	0.103464	0.550172	T/ILC	Other T/ILC	CD4-CD8- T	TI-specific
UBE2H	ses_cd	-0.0616351	ns	0.103588	0.550172	T/ILC	Other T/ILC	CD4-CD8- T	TI-specific
UCP2	ses_cd	0.0699521	ns	0.103691	0.550172	T/ILC	Other T/ILC	CD4-CD8- T	TI-specific
DOCK8	ses_cd	-0.0522224	ns	0.103797	0.550172	T/ILC	Other T/ILC	CD4-CD8- T	TI-specific
DAZAP2	ses_cd	-0.0442429	ns	0.103818	0.550172	T/ILC	Other T/ILC	CD4-CD8- T	TI-specific
PSME4	ses_cd	-0.074101	ns	0.103925	0.550172	T/ILC	Other T/ILC	CD4-CD8- T	TI-specific
RB1	ses_cd	-0.0698716	ns	0.103989	0.550172	T/ILC	Other T/ILC	CD4-CD8- T	TI-specific
PTGR1	ses_cd	-0.156471	ns	0.104243	0.550172	T/ILC	Other T/ILC	CD4-CD8- T	TI-specific
ZNF800	ses_cd	-0.0622923	ns	0.104282	0.550172	T/ILC	Other T/ILC	CD4-CD8- T	TI-specific
C2orf88	ses_cd	-0.120341	ns	0.104316	0.550172	T/ILC	Other T/ILC	CD4-CD8- T	TI-specific
FAM117B	ses_cd	-0.0947065	ns	0.104559	0.550172	T/ILC	Other T/ILC	CD4-CD8- T	TI-specific
RNF11	ses_cd	0.0760146	ns	0.104565	0.550172	T/ILC	Other T/ILC	CD4-CD8- T	TI-specific
FAM111A	ses_cd	0.0703832	ns	0.104635	0.550172	T/ILC	Other T/ILC	CD4-CD8- T	TI-specific
ADGRG7	ses_cd	-0.133901	ns	0.104641	0.550172	T/ILC	Other T/ILC	CD4-CD8- T	TI-specific
DNAJC10	ses_cd	-0.0885075	ns	0.104714	0.550172	T/ILC	Other T/ILC	CD4-CD8- T	TI-specific
TTC1	ses_cd	-0.0559704	ns	0.10474	0.550172	T/ILC	Other T/ILC	CD4-CD8- T	TI-specific
FGFR1OP2	ses_cd	-0.0465662	ns	0.104771	0.550172	T/ILC	Other T/ILC	CD4-CD8- T	TI-specific
SBNO1	ses_cd	-0.0526517	ns	0.104899	0.550172	T/ILC	Other T/ILC	CD4-CD8- T	TI-specific
ATP2B1	ses_cd	-0.0752256	ns	0.104932	0.550172	T/ILC	Other T/ILC	CD4-CD8- T	TI-specific
KIAA1324	ses_cd	-0.119241	ns	0.104956	0.550172	T/ILC	Other T/ILC	CD4-CD8- T	TI-specific
ABLIM1	ses_cd	-0.0721783	ns	0.105149	0.550583	T/ILC	Other T/ILC	CD4-CD8- T	TI-specific
GNG2	ses_cd	0.0525126	ns	0.105229	0.550583	T/ILC	Other T/ILC	CD4-CD8- T	TI-specific
RFTN1	ses_cd	-0.0697003	ns	0.105426	0.55082	T/ILC	Other T/ILC	CD4-CD8- T	TI-specific
CLCA1	ses_cd	-0.246675	ns	0.105468	0.55082	T/ILC	Other T/ILC	CD4-CD8- T	TI-specific
ACTN4	ses_cd	0.0676211	ns	0.105622	0.551117	T/ILC	Other T/ILC	CD4-CD8- T	TI-specific
ACAP1	ses_cd	-0.0493792	ns	0.106477	0.554905	T/ILC	Other T/ILC	CD4-CD8- T	TI-specific
USP34	ses_cd	-0.0583585	ns	0.106543	0.554905	T/ILC	Other T/ILC	CD4-CD8- T	TI-specific
CLDN7	ses_cd	-0.135241	ns	0.106778	0.555162	T/ILC	Other T/ILC	CD4-CD8- T	TI-specific
TMEM263	ses_cd	-0.0679615	ns	0.106788	0.555162	T/ILC	Other T/ILC	CD4-CD8- T	TI-specific
PRSS3	ses_cd	-0.130388	ns	0.106996	0.555385	T/ILC	Other T/ILC	CD4-CD8- T	TI-specific
PTGER4	ses_cd	-0.0887169	ns	0.107149	0.555385	T/ILC	Other T/ILC	CD4-CD8- T	TI-specific
ZNRD1	ses_cd	0.0557012	ns	0.107318	0.555385	T/ILC	Other T/ILC	CD4-CD8- T	TI-specific
ENTPD5	ses_cd	-0.110566	ns	0.107347	0.555385	T/ILC	Other T/ILC	CD4-CD8- T	TI-specific
ARHGAP32	ses_cd	-0.117475	ns	0.107481	0.555385	T/ILC	Other T/ILC	CD4-CD8- T	TI-specific
CD3G	ses_cd	-0.055713	ns	0.107526	0.555385	T/ILC	Other T/ILC	CD4-CD8- T	TI-specific
ATP8A1	ses_cd	-0.0756084	ns	0.107551	0.555385	T/ILC	Other T/ILC	CD4-CD8- T	TI-specific
WBP1L	ses_cd	-0.0836397	ns	0.107656	0.555385	T/ILC	Other T/ILC	CD4-CD8- T	TI-specific
NMRK1	ses_cd	-0.0546536	ns	0.107776	0.555385	T/ILC	Other T/ILC	CD4-CD8- T	TI-specific
HIGD1A	ses_cd	0.0612502	ns	0.107809	0.555385	T/ILC	Other T/ILC	CD4-CD8- T	TI-specific
FAM173A	ses_cd	-0.0655125	ns	0.107917	0.555434	T/ILC	Other T/ILC	CD4-CD8- T	TI-specific
WAPL	ses_cd	-0.04469	ns	0.108158	0.555705	T/ILC	Other T/ILC	CD4-CD8- T	TI-specific
ATP11B	ses_cd	-0.0652868	ns	0.108165	0.555705	T/ILC	Other T/ILC	CD4-CD8- T	TI-specific
ATRX	ses_cd	-0.0440311	ns	0.10828	0.555791	T/ILC	Other T/ILC	CD4-CD8- T	TI-specific
TMC5	ses_cd	-0.129545	ns	0.108398	0.555893	T/ILC	Other T/ILC	CD4-CD8- T	TI-specific
ATG2B	ses_cd	-0.0869564	ns	0.108578	0.556317	T/ILC	Other T/ILC	CD4-CD8- T	TI-specific
LINC01871	ses_cd	0.0650172	ns	0.108705	0.556461	T/ILC	Other T/ILC	CD4-CD8- T	TI-specific
FAM204A	ses_cd	-0.0508815	ns	0.108851	0.55671	T/ILC	Other T/ILC	CD4-CD8- T	TI-specific
CNOT6	ses_cd	-0.0769569	ns	0.10907	0.557327	T/ILC	Other T/ILC	CD4-CD8- T	TI-specific
EIF6	ses_cd	0.0513516	ns	0.109743	0.560264	T/ILC	Other T/ILC	CD4-CD8- T	TI-specific
MT-CO1	ses_cd	-0.0667184	ns	0.109911	0.560412	T/ILC	Other T/ILC	CD4-CD8- T	TI-specific
HIBADH	ses_cd	-0.0861377	ns	0.10997	0.560412	T/ILC	Other T/ILC	CD4-CD8- T	TI-specific
TAF3	ses_cd	-0.0748741	ns	0.110107	0.560608	T/ILC	Other T/ILC	CD4-CD8- T	TI-specific
NARF	ses_cd	0.0666512	ns	0.110227	0.560714	T/ILC	Other T/ILC	CD4-CD8- T	TI-specific
RICTOR	ses_cd	-0.0766278	ns	0.110472	0.560733	T/ILC	Other T/ILC	CD4-CD8- T	TI-specific
GK5	ses_cd	-0.0884005	ns	0.11052	0.560733	T/ILC	Other T/ILC	CD4-CD8- T	TI-specific
SYTL2	ses_cd	-0.130733	ns	0.110718	0.560733	T/ILC	Other T/ILC	CD4-CD8- T	TI-specific
UGT2A3	ses_cd	-0.128296	ns	0.110788	0.560733	T/ILC	Other T/ILC	CD4-CD8- T	TI-specific
RPAIN	ses_cd	-0.0611734	ns	0.110995	0.560733	T/ILC	Other T/ILC	CD4-CD8- T	TI-specific
RANBP9	ses_cd	0.0652484	ns	0.111222	0.560733	T/ILC	Other T/ILC	CD4-CD8- T	TI-specific
ADK	ses_cd	0.0756769	ns	0.111243	0.560733	T/ILC	Other T/ILC	CD4-CD8- T	TI-specific
ADAM17	ses_cd	-0.0797059	ns	0.111247	0.560733	T/ILC	Other T/ILC	CD4-CD8- T	TI-specific
DAXX	ses_cd	-0.0706964	ns	0.111281	0.560733	T/ILC	Other T/ILC	CD4-CD8- T	TI-specific
TMEM164	ses_cd	-0.0917774	ns	0.111419	0.560733	T/ILC	Other T/ILC	CD4-CD8- T	TI-specific
GBF1	ses_cd	-0.0805624	ns	0.111487	0.560733	T/ILC	Other T/ILC	CD4-CD8- T	TI-specific
TMF1	ses_cd	-0.054283	ns	0.111669	0.560733	T/ILC	Other T/ILC	CD4-CD8- T	TI-specific
NAP1L4	ses_cd	-0.0417232	ns	0.11167	0.560733	T/ILC	Other T/ILC	CD4-CD8- T	TI-specific
DCTPP1	ses_cd	0.0641658	ns	0.111878	0.560733	T/ILC	Other T/ILC	CD4-CD8- T	TI-specific
DDX58	ses_cd	-0.0650934	ns	0.112044	0.560733	T/ILC	Other T/ILC	CD4-CD8- T	TI-specific
KDELR1	ses_cd	-0.0647669	ns	0.11226	0.560733	T/ILC	Other T/ILC	CD4-CD8- T	TI-specific
IFI6	ses_cd	0.0823017	ns	0.112365	0.560733	T/ILC	Other T/ILC	CD4-CD8- T	TI-specific
OSBPL9	ses_cd	-0.0853977	ns	0.112384	0.560733	T/ILC	Other T/ILC	CD4-CD8- T	TI-specific
STAU2	ses_cd	-0.0715599	ns	0.112394	0.560733	T/ILC	Other T/ILC	CD4-CD8- T	TI-specific
FBXL20	ses_cd	-0.0955266	ns	0.112415	0.560733	T/ILC	Other T/ILC	CD4-CD8- T	TI-specific
ATP9B	ses_cd	-0.0790576	ns	0.112482	0.560733	T/ILC	Other T/ILC	CD4-CD8- T	TI-specific
GUCY2C	ses_cd	-0.11655	ns	0.112488	0.560733	T/ILC	Other T/ILC	CD4-CD8- T	TI-specific
HMGCS1	ses_cd	-0.0861621	ns	0.112502	0.560733	T/ILC	Other T/ILC	CD4-CD8- T	TI-specific
TPGS1	ses_cd	0.07277	ns	0.112831	0.561878	T/ILC	Other T/ILC	CD4-CD8- T	TI-specific
SLC38A1	ses_cd	-0.0608593	ns	0.113013	0.562059	T/ILC	Other T/ILC	CD4-CD8- T	TI-specific
ZFAND1	ses_cd	-0.0651709	ns	0.113065	0.562059	T/ILC	Other T/ILC	CD4-CD8- T	TI-specific
MID1	ses_cd	-0.109049	ns	0.113533	0.563889	T/ILC	Other T/ILC	CD4-CD8- T	TI-specific
ZNF292	ses_cd	-0.0646937	ns	0.113881	0.56464	T/ILC	Other T/ILC	CD4-CD8- T	TI-specific
SLC25A24	ses_cd	-0.0733687	ns	0.113883	0.56464	T/ILC	Other T/ILC	CD4-CD8- T	TI-specific
AP2M1	ses_cd	0.047374	ns	0.114066	0.564876	T/ILC	Other T/ILC	CD4-CD8- T	TI-specific
GRK6	ses_cd	0.0534309	ns	0.114129	0.564876	T/ILC	Other T/ILC	CD4-CD8- T	TI-specific
SAR1B	ses_cd	-0.057198	ns	0.114509	0.565578	T/ILC	Other T/ILC	CD4-CD8- T	TI-specific
CRBN	ses_cd	-0.0568901	ns	0.114533	0.565578	T/ILC	Other T/ILC	CD4-CD8- T	TI-specific
FGD6	ses_cd	-0.112281	ns	0.11457	0.565578	T/ILC	Other T/ILC	CD4-CD8- T	TI-specific
FIP1L1	ses_cd	0.0617738	ns	0.115	0.565959	T/ILC	Other T/ILC	CD4-CD8- T	TI-specific
CD2BP2	ses_cd	0.0532402	ns	0.115018	0.565959	T/ILC	Other T/ILC	CD4-CD8- T	TI-specific
NUB1	ses_cd	-0.0423815	ns	0.115037	0.565959	T/ILC	Other T/ILC	CD4-CD8- T	TI-specific
KIAA1551	ses_cd	-0.0453438	ns	0.115046	0.565959	T/ILC	Other T/ILC	CD4-CD8- T	TI-specific
PRMT3	ses_cd	-0.0743566	ns	0.115546	0.566626	T/ILC	Other T/ILC	CD4-CD8- T	TI-specific
DCAF10	ses_cd	-0.083636	ns	0.115595	0.566626	T/ILC	Other T/ILC	CD4-CD8- T	TI-specific
PI4KA	ses_cd	-0.0777676	ns	0.115625	0.566626	T/ILC	Other T/ILC	CD4-CD8- T	TI-specific
NAPG	ses_cd	-0.0665986	ns	0.115718	0.566626	T/ILC	Other T/ILC	CD4-CD8- T	TI-specific
PLIN2	ses_cd	-0.0719328	ns	0.115805	0.566626	T/ILC	Other T/ILC	CD4-CD8- T	TI-specific
TPM1	ses_cd	-0.102139	ns	0.115838	0.566626	T/ILC	Other T/ILC	CD4-CD8- T	TI-specific
PHKB	ses_cd	-0.0631973	ns	0.116054	0.566626	T/ILC	Other T/ILC	CD4-CD8- T	TI-specific
STRN3	ses_cd	-0.0695322	ns	0.116221	0.566626	T/ILC	Other T/ILC	CD4-CD8- T	TI-specific
PDE7A	ses_cd	-0.0736909	ns	0.116249	0.566626	T/ILC	Other T/ILC	CD4-CD8- T	TI-specific
NCBP3	ses_cd	-0.0626738	ns	0.116279	0.566626	T/ILC	Other T/ILC	CD4-CD8- T	TI-specific
VTA1	ses_cd	-0.0563939	ns	0.116343	0.566626	T/ILC	Other T/ILC	CD4-CD8- T	TI-specific
VAMP5	ses_cd	0.057848	ns	0.116498	0.566626	T/ILC	Other T/ILC	CD4-CD8- T	TI-specific
LINC02328	ses_cd	0.0854433	ns	0.116524	0.566626	T/ILC	Other T/ILC	CD4-CD8- T	TI-specific
SRRM1	ses_cd	0.0381149	ns	0.116655	0.566626	T/ILC	Other T/ILC	CD4-CD8- T	TI-specific
ODF2L	ses_cd	-0.0616504	ns	0.116798	0.566626	T/ILC	Other T/ILC	CD4-CD8- T	TI-specific
CRACR2A	ses_cd	-0.109351	ns	0.116891	0.566626	T/ILC	Other T/ILC	CD4-CD8- T	TI-specific
MCM9	ses_cd	-0.0776817	ns	0.116961	0.566626	T/ILC	Other T/ILC	CD4-CD8- T	TI-specific
H2AFV	ses_cd	0.048979	ns	0.117005	0.566626	T/ILC	Other T/ILC	CD4-CD8- T	TI-specific
ANKRD17	ses_cd	-0.0773491	ns	0.117078	0.566626	T/ILC	Other T/ILC	CD4-CD8- T	TI-specific
ARFGEF1	ses_cd	-0.0748009	ns	0.117191	0.566687	T/ILC	Other T/ILC	CD4-CD8- T	TI-specific
TM9SF4	ses_cd	0.0877631	ns	0.117542	0.567082	T/ILC	Other T/ILC	CD4-CD8- T	TI-specific
FBXO33	ses_cd	-0.0776872	ns	0.117677	0.567082	T/ILC	Other T/ILC	CD4-CD8- T	TI-specific
ATP5MF	ses_cd	0.0468389	ns	0.117736	0.567082	T/ILC	Other T/ILC	CD4-CD8- T	TI-specific
STAU1	ses_cd	-0.0492997	ns	0.117748	0.567082	T/ILC	Other T/ILC	CD4-CD8- T	TI-specific
PCNA	ses_cd	0.0753769	ns	0.117772	0.567082	T/ILC	Other T/ILC	CD4-CD8- T	TI-specific
TAF1B	ses_cd	0.0733503	ns	0.117925	0.567341	T/ILC	Other T/ILC	CD4-CD8- T	TI-specific
EMG1	ses_cd	0.0669547	ns	0.118568	0.56995	T/ILC	Other T/ILC	CD4-CD8- T	TI-specific
MRPL28	ses_cd	0.0667695	ns	0.118933	0.570909	T/ILC	Other T/ILC	CD4-CD8- T	TI-specific
DDA1	ses_cd	0.0716497	ns	0.118969	0.570909	T/ILC	Other T/ILC	CD4-CD8- T	TI-specific
UBE2Q1	ses_cd	0.060592	ns	0.11915	0.571231	T/ILC	Other T/ILC	CD4-CD8- T	TI-specific
KDELR2	ses_cd	0.0683066	ns	0.119388	0.571231	T/ILC	Other T/ILC	CD4-CD8- T	TI-specific
EIF2AK3	ses_cd	-0.097621	ns	0.119409	0.571231	T/ILC	Other T/ILC	CD4-CD8- T	TI-specific
KRT20	ses_cd	-0.144519	ns	0.119438	0.571231	T/ILC	Other T/ILC	CD4-CD8- T	TI-specific
KIAA2026	ses_cd	-0.0647168	ns	0.119677	0.571644	T/ILC	Other T/ILC	CD4-CD8- T	TI-specific
MRPS22	ses_cd	0.0703245	ns	0.119821	0.571644	T/ILC	Other T/ILC	CD4-CD8- T	TI-specific
GGNBP2	ses_cd	-0.0470304	ns	0.119827	0.571644	T/ILC	Other T/ILC	CD4-CD8- T	TI-specific
DNAJA2	ses_cd	-0.0497331	ns	0.120088	0.572067	T/ILC	Other T/ILC	CD4-CD8- T	TI-specific
PLA2R1	ses_cd	-0.113799	ns	0.120178	0.572067	T/ILC	Other T/ILC	CD4-CD8- T	TI-specific
PTK2	ses_cd	-0.105738	ns	0.120249	0.572067	T/ILC	Other T/ILC	CD4-CD8- T	TI-specific
C1orf56	ses_cd	0.0947245	ns	0.120318	0.572067	T/ILC	Other T/ILC	CD4-CD8- T	TI-specific
ARHGAP4	ses_cd	0.0572039	ns	0.120584	0.572716	T/ILC	Other T/ILC	CD4-CD8- T	TI-specific
ERBIN	ses_cd	-0.0520981	ns	0.120657	0.572716	T/ILC	Other T/ILC	CD4-CD8- T	TI-specific
DESI1	ses_cd	0.0593965	ns	0.121008	0.573901	T/ILC	Other T/ILC	CD4-CD8- T	TI-specific
AC010642.2	ses_cd	0.0655797	ns	0.121322	0.574717	T/ILC	Other T/ILC	CD4-CD8- T	TI-specific
TWISTNB	ses_cd	-0.0708181	ns	0.121635	0.574717	T/ILC	Other T/ILC	CD4-CD8- T	TI-specific
BLZF1	ses_cd	-0.066783	ns	0.121691	0.574717	T/ILC	Other T/ILC	CD4-CD8- T	TI-specific
SH2D1A	ses_cd	0.0758742	ns	0.121719	0.574717	T/ILC	Other T/ILC	CD4-CD8- T	TI-specific
LPP	ses_cd	-0.0741892	ns	0.121777	0.574717	T/ILC	Other T/ILC	CD4-CD8- T	TI-specific
HMGN2	ses_cd	0.0514746	ns	0.121787	0.574717	T/ILC	Other T/ILC	CD4-CD8- T	TI-specific
ZDHHC14	ses_cd	-0.102451	ns	0.12225	0.575959	T/ILC	Other T/ILC	CD4-CD8- T	TI-specific
VPS26C	ses_cd	-0.0657161	ns	0.122253	0.575959	T/ILC	Other T/ILC	CD4-CD8- T	TI-specific
TSPAN3	ses_cd	-0.0929469	ns	0.122358	0.575976	T/ILC	Other T/ILC	CD4-CD8- T	TI-specific
MZT1	ses_cd	0.0558456	ns	0.122826	0.577583	T/ILC	Other T/ILC	CD4-CD8- T	TI-specific
STRBP	ses_cd	0.0706536	ns	0.123013	0.577583	T/ILC	Other T/ILC	CD4-CD8- T	TI-specific
UMAD1	ses_cd	-0.0621927	ns	0.123107	0.577583	T/ILC	Other T/ILC	CD4-CD8- T	TI-specific
CARD16	ses_cd	0.0515473	ns	0.123136	0.577583	T/ILC	Other T/ILC	CD4-CD8- T	TI-specific
JUNB	ses_cd	0.0632533	ns	0.123208	0.577583	T/ILC	Other T/ILC	CD4-CD8- T	TI-specific
AP002336.2	ses_cd	-0.0943014	ns	0.123467	0.577761	T/ILC	Other T/ILC	CD4-CD8- T	TI-specific
EVI5	ses_cd	-0.0955434	ns	0.123487	0.577761	T/ILC	Other T/ILC	CD4-CD8- T	TI-specific
ACAA2	ses_cd	0.0745331	ns	0.123552	0.577761	T/ILC	Other T/ILC	CD4-CD8- T	TI-specific
LCLAT1	ses_cd	-0.0880209	ns	0.124142	0.580046	T/ILC	Other T/ILC	CD4-CD8- T	TI-specific
TFDP2	ses_cd	-0.0827937	ns	0.124622	0.580787	T/ILC	Other T/ILC	CD4-CD8- T	TI-specific
ZNF131	ses_cd	-0.0541823	ns	0.124706	0.580787	T/ILC	Other T/ILC	CD4-CD8- T	TI-specific
HDLBP	ses_cd	-0.0548343	ns	0.124793	0.580787	T/ILC	Other T/ILC	CD4-CD8- T	TI-specific
GLCCI1	ses_cd	-0.0755325	ns	0.124934	0.580787	T/ILC	Other T/ILC	CD4-CD8- T	TI-specific
GTF2I	ses_cd	-0.0514923	ns	0.125001	0.580787	T/ILC	Other T/ILC	CD4-CD8- T	TI-specific
SNRPD1	ses_cd	0.0539218	ns	0.125161	0.580787	T/ILC	Other T/ILC	CD4-CD8- T	TI-specific
CLIP2	ses_cd	-0.0987691	ns	0.125178	0.580787	T/ILC	Other T/ILC	CD4-CD8- T	TI-specific
PRPF6	ses_cd	-0.0530038	ns	0.125261	0.580787	T/ILC	Other T/ILC	CD4-CD8- T	TI-specific
MAP4K3	ses_cd	-0.0855852	ns	0.125285	0.580787	T/ILC	Other T/ILC	CD4-CD8- T	TI-specific
LEO1	ses_cd	-0.0570826	ns	0.125508	0.580787	T/ILC	Other T/ILC	CD4-CD8- T	TI-specific
SATB1	ses_cd	0.0683838	ns	0.125573	0.580787	T/ILC	Other T/ILC	CD4-CD8- T	TI-specific
TSNAX	ses_cd	0.0691745	ns	0.125588	0.580787	T/ILC	Other T/ILC	CD4-CD8- T	TI-specific
TMIGD2	ses_cd	-0.0747597	ns	0.125631	0.580787	T/ILC	Other T/ILC	CD4-CD8- T	TI-specific
SUPT3H	ses_cd	-0.0626828	ns	0.125733	0.580787	T/ILC	Other T/ILC	CD4-CD8- T	TI-specific
NDUFS8	ses_cd	0.0459042	ns	0.125851	0.580857	T/ILC	Other T/ILC	CD4-CD8- T	TI-specific
FLYWCH2	ses_cd	0.0653033	ns	0.126036	0.58124	T/ILC	Other T/ILC	CD4-CD8- T	TI-specific
KLHDC2	ses_cd	-0.0626109	ns	0.126226	0.581345	T/ILC	Other T/ILC	CD4-CD8- T	TI-specific
NFKBIA	ses_cd	0.0648936	ns	0.126264	0.581345	T/ILC	Other T/ILC	CD4-CD8- T	TI-specific
UBTF	ses_cd	-0.0436442	ns	0.126571	0.582288	T/ILC	Other T/ILC	CD4-CD8- T	TI-specific
DERL1	ses_cd	0.0591813	ns	0.126792	0.582528	T/ILC	Other T/ILC	CD4-CD8- T	TI-specific
WNK1	ses_cd	-0.0456042	ns	0.126828	0.582528	T/ILC	Other T/ILC	CD4-CD8- T	TI-specific
PLXDC2	ses_cd	-0.124858	ns	0.12739	0.584324	T/ILC	Other T/ILC	CD4-CD8- T	TI-specific
SRP72	ses_cd	-0.0463185	ns	0.127473	0.584324	T/ILC	Other T/ILC	CD4-CD8- T	TI-specific
PHF5A	ses_cd	0.0720348	ns	0.127611	0.584324	T/ILC	Other T/ILC	CD4-CD8- T	TI-specific
XIAP	ses_cd	-0.0572574	ns	0.127717	0.584324	T/ILC	Other T/ILC	CD4-CD8- T	TI-specific
UIMC1	ses_cd	-0.0583928	ns	0.127821	0.584324	T/ILC	Other T/ILC	CD4-CD8- T	TI-specific
GALNT11	ses_cd	0.0744812	ns	0.127837	0.584324	T/ILC	Other T/ILC	CD4-CD8- T	TI-specific
RHOC	ses_cd	-0.0739715	ns	0.128037	0.584766	T/ILC	Other T/ILC	CD4-CD8- T	TI-specific
NUP37	ses_cd	0.065355	ns	0.128194	0.585013	T/ILC	Other T/ILC	CD4-CD8- T	TI-specific
NCBP2-AS2	ses_cd	0.0632064	ns	0.128329	0.58516	T/ILC	Other T/ILC	CD4-CD8- T	TI-specific
ORC4	ses_cd	-0.0709122	ns	0.128583	0.585846	T/ILC	Other T/ILC	CD4-CD8- T	TI-specific
TUBA4A	ses_cd	0.0553835	ns	0.128806	0.586031	T/ILC	Other T/ILC	CD4-CD8- T	TI-specific
DIS3	ses_cd	-0.0686182	ns	0.12883	0.586031	T/ILC	Other T/ILC	CD4-CD8- T	TI-specific
TMEM117	ses_cd	-0.122645	ns	0.12928	0.587268	T/ILC	Other T/ILC	CD4-CD8- T	TI-specific
ARHGAP5	ses_cd	-0.0852446	ns	0.129309	0.587268	T/ILC	Other T/ILC	CD4-CD8- T	TI-specific
APOB	ses_cd	-0.211716	ns	0.129516	0.587741	T/ILC	Other T/ILC	CD4-CD8- T	TI-specific
PARP12	ses_cd	0.0732627	ns	0.129858	0.588341	T/ILC	Other T/ILC	CD4-CD8- T	TI-specific
SNTB1	ses_cd	-0.095145	ns	0.129867	0.588341	T/ILC	Other T/ILC	CD4-CD8- T	TI-specific
ADD3	ses_cd	-0.0716629	ns	0.130226	0.588341	T/ILC	Other T/ILC	CD4-CD8- T	TI-specific
CSDE1	ses_cd	-0.0400242	ns	0.130371	0.588341	T/ILC	Other T/ILC	CD4-CD8- T	TI-specific
MED4	ses_cd	-0.0504192	ns	0.130478	0.588341	T/ILC	Other T/ILC	CD4-CD8- T	TI-specific
ORC2	ses_cd	-0.0709622	ns	0.130494	0.588341	T/ILC	Other T/ILC	CD4-CD8- T	TI-specific
SDF2L1	ses_cd	0.0708068	ns	0.13063	0.588341	T/ILC	Other T/ILC	CD4-CD8- T	TI-specific
ZNHIT6	ses_cd	-0.0832375	ns	0.130696	0.588341	T/ILC	Other T/ILC	CD4-CD8- T	TI-specific
ELF3	ses_cd	-0.118389	ns	0.130708	0.588341	T/ILC	Other T/ILC	CD4-CD8- T	TI-specific
TYROBP	ses_cd	0.0990351	ns	0.13072	0.588341	T/ILC	Other T/ILC	CD4-CD8- T	TI-specific
MON2	ses_cd	-0.0692722	ns	0.130845	0.588341	T/ILC	Other T/ILC	CD4-CD8- T	TI-specific
CCT5	ses_cd	0.0542678	ns	0.130968	0.588341	T/ILC	Other T/ILC	CD4-CD8- T	TI-specific
CCR7	ses_cd	-0.106078	ns	0.130996	0.588341	T/ILC	Other T/ILC	CD4-CD8- T	TI-specific
CASC3	ses_cd	-0.0639448	ns	0.131421	0.589785	T/ILC	Other T/ILC	CD4-CD8- T	TI-specific
EXOC6B	ses_cd	-0.098703	ns	0.131529	0.589802	T/ILC	Other T/ILC	CD4-CD8- T	TI-specific
ACAP2	ses_cd	-0.0559524	ns	0.131666	0.589949	T/ILC	Other T/ILC	CD4-CD8- T	TI-specific
TRGC2	ses_cd	-0.102057	ns	0.131987	0.590332	T/ILC	Other T/ILC	CD4-CD8- T	TI-specific
STXBP6	ses_cd	-0.114327	ns	0.13199	0.590332	T/ILC	Other T/ILC	CD4-CD8- T	TI-specific
SLCO3A1	ses_cd	0.103853	ns	0.132063	0.590332	T/ILC	Other T/ILC	CD4-CD8- T	TI-specific
LPIN2	ses_cd	-0.0455636	ns	0.132234	0.590471	T/ILC	Other T/ILC	CD4-CD8- T	TI-specific
SYK	ses_cd	-0.0926558	ns	0.132302	0.590471	T/ILC	Other T/ILC	CD4-CD8- T	TI-specific
STX18	ses_cd	-0.0648263	ns	0.132477	0.590625	T/ILC	Other T/ILC	CD4-CD8- T	TI-specific
MORF4L1	ses_cd	-0.0349389	ns	0.132545	0.590625	T/ILC	Other T/ILC	CD4-CD8- T	TI-specific
KLF5	ses_cd	-0.12458	ns	0.132678	0.590757	T/ILC	Other T/ILC	CD4-CD8- T	TI-specific
HEPH	ses_cd	-0.112231	ns	0.13325	0.592837	T/ILC	Other T/ILC	CD4-CD8- T	TI-specific
TCF20	ses_cd	-0.073741	ns	0.133402	0.593047	T/ILC	Other T/ILC	CD4-CD8- T	TI-specific
APOC3	ses_cd	-0.183543	ns	0.134128	0.594663	T/ILC	Other T/ILC	CD4-CD8- T	TI-specific
DDX24	ses_cd	-0.0372976	ns	0.134156	0.594663	T/ILC	Other T/ILC	CD4-CD8- T	TI-specific
ZC3H15	ses_cd	-0.0439693	ns	0.134284	0.594663	T/ILC	Other T/ILC	CD4-CD8- T	TI-specific
STAT5A	ses_cd	0.0723771	ns	0.134294	0.594663	T/ILC	Other T/ILC	CD4-CD8- T	TI-specific
RARS2	ses_cd	-0.0610671	ns	0.134347	0.594663	T/ILC	Other T/ILC	CD4-CD8- T	TI-specific
ATP8B4	ses_cd	0.133881	ns	0.134466	0.594663	T/ILC	Other T/ILC	CD4-CD8- T	TI-specific
ARPC2	ses_cd	0.0333589	ns	0.134498	0.594663	T/ILC	Other T/ILC	CD4-CD8- T	TI-specific
FBXL5	ses_cd	-0.0593411	ns	0.134623	0.594749	T/ILC	Other T/ILC	CD4-CD8- T	TI-specific
CCNH	ses_cd	-0.0654258	ns	0.134909	0.595153	T/ILC	Other T/ILC	CD4-CD8- T	TI-specific
ERLEC1	ses_cd	-0.0678822	ns	0.135226	0.595153	T/ILC	Other T/ILC	CD4-CD8- T	TI-specific
CEACAM5	ses_cd	-0.13087	ns	0.135269	0.595153	T/ILC	Other T/ILC	CD4-CD8- T	TI-specific
PPIE	ses_cd	-0.0599844	ns	0.135319	0.595153	T/ILC	Other T/ILC	CD4-CD8- T	TI-specific
GHITM	ses_cd	0.0415244	ns	0.135338	0.595153	T/ILC	Other T/ILC	CD4-CD8- T	TI-specific
IDH3G	ses_cd	0.0617131	ns	0.135461	0.595153	T/ILC	Other T/ILC	CD4-CD8- T	TI-specific
WSB1	ses_cd	-0.0541213	ns	0.135556	0.595153	T/ILC	Other T/ILC	CD4-CD8- T	TI-specific
FOXJ3	ses_cd	-0.0593483	ns	0.135557	0.595153	T/ILC	Other T/ILC	CD4-CD8- T	TI-specific
HSBP1	ses_cd	0.0419423	ns	0.135658	0.595153	T/ILC	Other T/ILC	CD4-CD8- T	TI-specific
NDUFS6	ses_cd	0.0423646	ns	0.135862	0.595591	T/ILC	Other T/ILC	CD4-CD8- T	TI-specific
EZH1	ses_cd	-0.0712056	ns	0.136115	0.596237	T/ILC	Other T/ILC	CD4-CD8- T	TI-specific
SLC8A1	ses_cd	-0.124531	ns	0.136307	0.59662	T/ILC	Other T/ILC	CD4-CD8- T	TI-specific
ICA1	ses_cd	-0.106803	ns	0.136419	0.59665	T/ILC	Other T/ILC	CD4-CD8- T	TI-specific
PEAK1	ses_cd	-0.0898962	ns	0.136786	0.597476	T/ILC	Other T/ILC	CD4-CD8- T	TI-specific
CCNB1	ses_cd	0.115073	ns	0.136819	0.597476	T/ILC	Other T/ILC	CD4-CD8- T	TI-specific
OST4	ses_cd	0.0369932	ns	0.136949	0.597494	T/ILC	Other T/ILC	CD4-CD8- T	TI-specific
SNX13	ses_cd	-0.0747986	ns	0.13714	0.597494	T/ILC	Other T/ILC	CD4-CD8- T	TI-specific
MED10	ses_cd	0.0596568	ns	0.137348	0.597494	T/ILC	Other T/ILC	CD4-CD8- T	TI-specific
PNKD	ses_cd	0.0501485	ns	0.137474	0.597494	T/ILC	Other T/ILC	CD4-CD8- T	TI-specific
MT1F	ses_cd	0.0830643	ns	0.137664	0.597494	T/ILC	Other T/ILC	CD4-CD8- T	TI-specific
RASSF3	ses_cd	0.070993	ns	0.137778	0.597494	T/ILC	Other T/ILC	CD4-CD8- T	TI-specific
CEP57	ses_cd	-0.0477911	ns	0.137981	0.597494	T/ILC	Other T/ILC	CD4-CD8- T	TI-specific
ERH	ses_cd	0.0474657	ns	0.137986	0.597494	T/ILC	Other T/ILC	CD4-CD8- T	TI-specific
IQCB1	ses_cd	-0.0710286	ns	0.138006	0.597494	T/ILC	Other T/ILC	CD4-CD8- T	TI-specific
MSH3	ses_cd	-0.0620101	ns	0.138006	0.597494	T/ILC	Other T/ILC	CD4-CD8- T	TI-specific
RASSF6	ses_cd	-0.0992117	ns	0.138016	0.597494	T/ILC	Other T/ILC	CD4-CD8- T	TI-specific
USP8	ses_cd	-0.0595175	ns	0.138086	0.597494	T/ILC	Other T/ILC	CD4-CD8- T	TI-specific
MXI1	ses_cd	-0.0822063	ns	0.138338	0.597494	T/ILC	Other T/ILC	CD4-CD8- T	TI-specific
ROCK1	ses_cd	-0.0357328	ns	0.138427	0.597494	T/ILC	Other T/ILC	CD4-CD8- T	TI-specific
GOLGA4	ses_cd	-0.0632409	ns	0.138491	0.597494	T/ILC	Other T/ILC	CD4-CD8- T	TI-specific
AGO3	ses_cd	-0.0690193	ns	0.138507	0.597494	T/ILC	Other T/ILC	CD4-CD8- T	TI-specific
CD160	ses_cd	-0.107085	ns	0.138661	0.597674	T/ILC	Other T/ILC	CD4-CD8- T	TI-specific
BAK1	ses_cd	0.0712617	ns	0.138828	0.597674	T/ILC	Other T/ILC	CD4-CD8- T	TI-specific
CPQ	ses_cd	-0.065933	ns	0.138864	0.597674	T/ILC	Other T/ILC	CD4-CD8- T	TI-specific
LYRM2	ses_cd	-0.0473117	ns	0.139135	0.598007	T/ILC	Other T/ILC	CD4-CD8- T	TI-specific
VTI1A	ses_cd	-0.0667248	ns	0.139152	0.598007	T/ILC	Other T/ILC	CD4-CD8- T	TI-specific
CD81	ses_cd	0.0609744	ns	0.139441	0.598416	T/ILC	Other T/ILC	CD4-CD8- T	TI-specific
TJP1	ses_cd	-0.0973989	ns	0.139535	0.598416	T/ILC	Other T/ILC	CD4-CD8- T	TI-specific
SAMD12	ses_cd	-0.107853	ns	0.139746	0.598416	T/ILC	Other T/ILC	CD4-CD8- T	TI-specific
RAB28	ses_cd	0.0568901	ns	0.13977	0.598416	T/ILC	Other T/ILC	CD4-CD8- T	TI-specific
UHMK1	ses_cd	-0.047863	ns	0.139875	0.598416	T/ILC	Other T/ILC	CD4-CD8- T	TI-specific
TMEM30A	ses_cd	-0.0805673	ns	0.139925	0.598416	T/ILC	Other T/ILC	CD4-CD8- T	TI-specific
PTPRA	ses_cd	-0.0648208	ns	0.140299	0.598416	T/ILC	Other T/ILC	CD4-CD8- T	TI-specific
DDIT4	ses_cd	0.0635448	ns	0.140401	0.598416	T/ILC	Other T/ILC	CD4-CD8- T	TI-specific
CUTC	ses_cd	-0.0709283	ns	0.140401	0.598416	T/ILC	Other T/ILC	CD4-CD8- T	TI-specific
PRMT1	ses_cd	0.0623539	ns	0.140472	0.598416	T/ILC	Other T/ILC	CD4-CD8- T	TI-specific
AGO4	ses_cd	-0.0783584	ns	0.140547	0.598416	T/ILC	Other T/ILC	CD4-CD8- T	TI-specific
MGAM	ses_cd	-0.143069	ns	0.140573	0.598416	T/ILC	Other T/ILC	CD4-CD8- T	TI-specific
SPEN	ses_cd	-0.0642834	ns	0.140618	0.598416	T/ILC	Other T/ILC	CD4-CD8- T	TI-specific
MUC13	ses_cd	-0.139062	ns	0.140917	0.598725	T/ILC	Other T/ILC	CD4-CD8- T	TI-specific
TBC1D4	ses_cd	0.0827897	ns	0.140992	0.598725	T/ILC	Other T/ILC	CD4-CD8- T	TI-specific
PTAR1	ses_cd	0.0711398	ns	0.141052	0.598725	T/ILC	Other T/ILC	CD4-CD8- T	TI-specific
YWHAQ	ses_cd	0.0494012	ns	0.141112	0.598725	T/ILC	Other T/ILC	CD4-CD8- T	TI-specific
CAMK2D	ses_cd	-0.0771628	ns	0.141258	0.598791	T/ILC	Other T/ILC	CD4-CD8- T	TI-specific
HPGD	ses_cd	-0.119847	ns	0.141407	0.598791	T/ILC	Other T/ILC	CD4-CD8- T	TI-specific
NDUFA6	ses_cd	0.0469893	ns	0.141444	0.598791	T/ILC	Other T/ILC	CD4-CD8- T	TI-specific
SLC25A26	ses_cd	0.0613965	ns	0.141575	0.5989	T/ILC	Other T/ILC	CD4-CD8- T	TI-specific
AMN	ses_cd	-0.121242	ns	0.142153	0.599964	T/ILC	Other T/ILC	CD4-CD8- T	TI-specific
ERO1A	ses_cd	0.0663031	ns	0.142179	0.599964	T/ILC	Other T/ILC	CD4-CD8- T	TI-specific
CCDC124	ses_cd	0.0610565	ns	0.142212	0.599964	T/ILC	Other T/ILC	CD4-CD8- T	TI-specific
NUDC	ses_cd	0.042722	ns	0.14225	0.599964	T/ILC	Other T/ILC	CD4-CD8- T	TI-specific
MARCKSL1	ses_cd	-0.0749291	ns	0.142424	0.600083	T/ILC	Other T/ILC	CD4-CD8- T	TI-specific
IDH2	ses_cd	0.0468888	ns	0.142702	0.600083	T/ILC	Other T/ILC	CD4-CD8- T	TI-specific
CHPT1	ses_cd	-0.0888613	ns	0.142726	0.600083	T/ILC	Other T/ILC	CD4-CD8- T	TI-specific
GGCT	ses_cd	0.0672073	ns	0.14278	0.600083	T/ILC	Other T/ILC	CD4-CD8- T	TI-specific
ANAPC16	ses_cd	-0.0374416	ns	0.142806	0.600083	T/ILC	Other T/ILC	CD4-CD8- T	TI-specific
CUL3	ses_cd	-0.0445006	ns	0.143022	0.600542	T/ILC	Other T/ILC	CD4-CD8- T	TI-specific
SESN3	ses_cd	-0.070873	ns	0.143543	0.602264	T/ILC	Other T/ILC	CD4-CD8- T	TI-specific
NEK1	ses_cd	-0.0828943	ns	0.143644	0.602264	T/ILC	Other T/ILC	CD4-CD8- T	TI-specific
THAP1	ses_cd	0.0703085	ns	0.143795	0.602452	T/ILC	Other T/ILC	CD4-CD8- T	TI-specific
ALDH1A1	ses_cd	-0.10509	ns	0.143913	0.602501	T/ILC	Other T/ILC	CD4-CD8- T	TI-specific
COPS2	ses_cd	0.0524139	ns	0.144344	0.60313	T/ILC	Other T/ILC	CD4-CD8- T	TI-specific
CHIC1	ses_cd	-0.0775586	ns	0.144436	0.60313	T/ILC	Other T/ILC	CD4-CD8- T	TI-specific
SMIM20	ses_cd	0.0618913	ns	0.144474	0.60313	T/ILC	Other T/ILC	CD4-CD8- T	TI-specific
ID3	ses_cd	-0.0803374	ns	0.144488	0.60313	T/ILC	Other T/ILC	CD4-CD8- T	TI-specific
HOOK2	ses_cd	-0.0904145	ns	0.144701	0.603404	T/ILC	Other T/ILC	CD4-CD8- T	TI-specific
RNF34	ses_cd	-0.0496791	ns	0.144766	0.603404	T/ILC	Other T/ILC	CD4-CD8- T	TI-specific
EIF4B	ses_cd	-0.0392506	ns	0.144885	0.603456	T/ILC	Other T/ILC	CD4-CD8- T	TI-specific
CHCHD5	ses_cd	0.0677349	ns	0.145065	0.603492	T/ILC	Other T/ILC	CD4-CD8- T	TI-specific
TIMM17A	ses_cd	0.062096	ns	0.145106	0.603492	T/ILC	Other T/ILC	CD4-CD8- T	TI-specific
SRSF2	ses_cd	0.0471444	ns	0.145542	0.604861	T/ILC	Other T/ILC	CD4-CD8- T	TI-specific
KCNIP4	ses_cd	0.122873	ns	0.146036	0.605695	T/ILC	Other T/ILC	CD4-CD8- T	TI-specific
FTO	ses_cd	-0.0747133	ns	0.146111	0.605695	T/ILC	Other T/ILC	CD4-CD8- T	TI-specific
LAT	ses_cd	0.058047	ns	0.146121	0.605695	T/ILC	Other T/ILC	CD4-CD8- T	TI-specific
CWC27	ses_cd	-0.0619374	ns	0.146169	0.605695	T/ILC	Other T/ILC	CD4-CD8- T	TI-specific
HELB	ses_cd	-0.0646158	ns	0.146327	0.605705	T/ILC	Other T/ILC	CD4-CD8- T	TI-specific
CCR9	ses_cd	-0.0962229	ns	0.14647	0.605705	T/ILC	Other T/ILC	CD4-CD8- T	TI-specific
LAMTOR3	ses_cd	-0.0624803	ns	0.146492	0.605705	T/ILC	Other T/ILC	CD4-CD8- T	TI-specific
CD37	ses_cd	-0.0515862	ns	0.146708	0.605869	T/ILC	Other T/ILC	CD4-CD8- T	TI-specific
AGR3	ses_cd	-0.110095	ns	0.146745	0.605869	T/ILC	Other T/ILC	CD4-CD8- T	TI-specific
PLCB4	ses_cd	-0.11226	ns	0.147039	0.6063	T/ILC	Other T/ILC	CD4-CD8- T	TI-specific
UBE2E1	ses_cd	-0.0584919	ns	0.147063	0.6063	T/ILC	Other T/ILC	CD4-CD8- T	TI-specific
KAZN	ses_cd	-0.130633	ns	0.147213	0.606479	T/ILC	Other T/ILC	CD4-CD8- T	TI-specific
MFAP1	ses_cd	0.0495278	ns	0.147433	0.606944	T/ILC	Other T/ILC	CD4-CD8- T	TI-specific
PRPSAP1	ses_cd	0.0630238	ns	0.147666	0.607463	T/ILC	Other T/ILC	CD4-CD8- T	TI-specific
PNN	ses_cd	-0.0462435	ns	0.147872	0.60762	T/ILC	Other T/ILC	CD4-CD8- T	TI-specific
MLLT3	ses_cd	-0.0707749	ns	0.148078	0.60762	T/ILC	Other T/ILC	CD4-CD8- T	TI-specific
PHF6	ses_cd	-0.0670652	ns	0.148364	0.60762	T/ILC	Other T/ILC	CD4-CD8- T	TI-specific
CCDC50	ses_cd	-0.0637126	ns	0.148374	0.60762	T/ILC	Other T/ILC	CD4-CD8- T	TI-specific
HIST1H1B	ses_cd	0.147059	ns	0.148723	0.60762	T/ILC	Other T/ILC	CD4-CD8- T	TI-specific
MANF	ses_cd	0.0639873	ns	0.148943	0.60762	T/ILC	Other T/ILC	CD4-CD8- T	TI-specific
MTRNR2L1	ses_cd	0.12449	ns	0.14908	0.60762	T/ILC	Other T/ILC	CD4-CD8- T	TI-specific
HOOK3	ses_cd	-0.0531375	ns	0.149154	0.60762	T/ILC	Other T/ILC	CD4-CD8- T	TI-specific
PCMTD1	ses_cd	-0.0437	ns	0.149189	0.60762	T/ILC	Other T/ILC	CD4-CD8- T	TI-specific
RAB3GAP2	ses_cd	-0.0589865	ns	0.149247	0.60762	T/ILC	Other T/ILC	CD4-CD8- T	TI-specific
AURKAIP1	ses_cd	0.0385048	ns	0.149249	0.60762	T/ILC	Other T/ILC	CD4-CD8- T	TI-specific
ANKRD10	ses_cd	-0.0691589	ns	0.149251	0.60762	T/ILC	Other T/ILC	CD4-CD8- T	TI-specific
PAFAH1B3	ses_cd	0.0627119	ns	0.149274	0.60762	T/ILC	Other T/ILC	CD4-CD8- T	TI-specific
N4BP2	ses_cd	-0.0641828	ns	0.149298	0.60762	T/ILC	Other T/ILC	CD4-CD8- T	TI-specific
CAAP1	ses_cd	0.0539841	ns	0.149309	0.60762	T/ILC	Other T/ILC	CD4-CD8- T	TI-specific
FLNA	ses_cd	0.0733701	ns	0.149944	0.608762	T/ILC	Other T/ILC	CD4-CD8- T	TI-specific
CDHR2	ses_cd	-0.12066	ns	0.15013	0.608762	T/ILC	Other T/ILC	CD4-CD8- T	TI-specific
TRAPPC8	ses_cd	-0.0611136	ns	0.150164	0.608762	T/ILC	Other T/ILC	CD4-CD8- T	TI-specific
MGA	ses_cd	-0.0586932	ns	0.150186	0.608762	T/ILC	Other T/ILC	CD4-CD8- T	TI-specific
RPL38	ses_cd	-0.047623	ns	0.150241	0.608762	T/ILC	Other T/ILC	CD4-CD8- T	TI-specific
GADD45B	ses_cd	0.073197	ns	0.150316	0.608762	T/ILC	Other T/ILC	CD4-CD8- T	TI-specific
ATP2A3	ses_cd	-0.0867316	ns	0.150341	0.608762	T/ILC	Other T/ILC	CD4-CD8- T	TI-specific
PCSK7	ses_cd	-0.0724249	ns	0.150487	0.608918	T/ILC	Other T/ILC	CD4-CD8- T	TI-specific
ADI1	ses_cd	-0.0556421	ns	0.150843	0.609583	T/ILC	Other T/ILC	CD4-CD8- T	TI-specific
SNHG8	ses_cd	-0.056878	ns	0.150896	0.609583	T/ILC	Other T/ILC	CD4-CD8- T	TI-specific
HLA-E	ses_cd	-0.0320313	ns	0.150973	0.609583	T/ILC	Other T/ILC	CD4-CD8- T	TI-specific
VPS4B	ses_cd	-0.0556114	ns	0.151484	0.611007	T/ILC	Other T/ILC	CD4-CD8- T	TI-specific
CLIC5	ses_cd	-0.104171	ns	0.151678	0.611007	T/ILC	Other T/ILC	CD4-CD8- T	TI-specific
ARFIP1	ses_cd	-0.0783962	ns	0.151693	0.611007	T/ILC	Other T/ILC	CD4-CD8- T	TI-specific
ZNF24	ses_cd	-0.0566544	ns	0.151756	0.611007	T/ILC	Other T/ILC	CD4-CD8- T	TI-specific
TAGAP	ses_cd	-0.0626672	ns	0.152163	0.612098	T/ILC	Other T/ILC	CD4-CD8- T	TI-specific
ANKRD26	ses_cd	-0.0734005	ns	0.152315	0.612098	T/ILC	Other T/ILC	CD4-CD8- T	TI-specific
RNF157	ses_cd	-0.0828458	ns	0.152725	0.612098	T/ILC	Other T/ILC	CD4-CD8- T	TI-specific
MKL1	ses_cd	-0.0685468	ns	0.152819	0.612098	T/ILC	Other T/ILC	CD4-CD8- T	TI-specific
TIAM1	ses_cd	0.0939776	ns	0.152819	0.612098	T/ILC	Other T/ILC	CD4-CD8- T	TI-specific
DHX32	ses_cd	-0.0900612	ns	0.152872	0.612098	T/ILC	Other T/ILC	CD4-CD8- T	TI-specific
IMP3	ses_cd	0.0427695	ns	0.152921	0.612098	T/ILC	Other T/ILC	CD4-CD8- T	TI-specific
ZFAS1	ses_cd	-0.0560171	ns	0.153041	0.612098	T/ILC	Other T/ILC	CD4-CD8- T	TI-specific
PLEKHJ1	ses_cd	0.0590885	ns	0.153108	0.612098	T/ILC	Other T/ILC	CD4-CD8- T	TI-specific
EXOC4	ses_cd	-0.0667483	ns	0.153144	0.612098	T/ILC	Other T/ILC	CD4-CD8- T	TI-specific
MTPN	ses_cd	-0.0406123	ns	0.153213	0.612098	T/ILC	Other T/ILC	CD4-CD8- T	TI-specific
MPP7	ses_cd	-0.0652819	ns	0.153788	0.61396	T/ILC	Other T/ILC	CD4-CD8- T	TI-specific
U2SURP	ses_cd	-0.0424651	ns	0.15407	0.613964	T/ILC	Other T/ILC	CD4-CD8- T	TI-specific
HERC1	ses_cd	-0.0552263	ns	0.154192	0.613964	T/ILC	Other T/ILC	CD4-CD8- T	TI-specific
TRANK1	ses_cd	-0.0565933	ns	0.154216	0.613964	T/ILC	Other T/ILC	CD4-CD8- T	TI-specific
SEMA5A	ses_cd	-0.108782	ns	0.154221	0.613964	T/ILC	Other T/ILC	CD4-CD8- T	TI-specific
UGT2B17	ses_cd	-0.144387	ns	0.154367	0.614114	T/ILC	Other T/ILC	CD4-CD8- T	TI-specific
TM2D3	ses_cd	-0.06716	ns	0.154511	0.614257	T/ILC	Other T/ILC	CD4-CD8- T	TI-specific
ANKH	ses_cd	-0.0659494	ns	0.154794	0.614567	T/ILC	Other T/ILC	CD4-CD8- T	TI-specific
RASA1	ses_cd	-0.0739299	ns	0.154805	0.614567	T/ILC	Other T/ILC	CD4-CD8- T	TI-specific
DHX36	ses_cd	-0.0441447	ns	0.155402	0.615632	T/ILC	Other T/ILC	CD4-CD8- T	TI-specific
MRPS31	ses_cd	-0.049381	ns	0.155404	0.615632	T/ILC	Other T/ILC	CD4-CD8- T	TI-specific
RYK	ses_cd	-0.0705074	ns	0.155441	0.615632	T/ILC	Other T/ILC	CD4-CD8- T	TI-specific
RPS18	ses_cd	-0.0435758	ns	0.155507	0.615632	T/ILC	Other T/ILC	CD4-CD8- T	TI-specific
SNRPG	ses_cd	0.0442929	ns	0.155683	0.61589	T/ILC	Other T/ILC	CD4-CD8- T	TI-specific
NCKAP1	ses_cd	-0.0957539	ns	0.15579	0.61589	T/ILC	Other T/ILC	CD4-CD8- T	TI-specific
HNF4A	ses_cd	-0.113146	ns	0.155951	0.616098	T/ILC	Other T/ILC	CD4-CD8- T	TI-specific
HSD17B11	ses_cd	-0.0823475	ns	0.156207	0.616679	T/ILC	Other T/ILC	CD4-CD8- T	TI-specific
C1QTNF3-AMACR	ses_cd	-0.0877887	ns	0.156348	0.616698	T/ILC	Other T/ILC	CD4-CD8- T	TI-specific
CLCN3	ses_cd	-0.0803051	ns	0.156513	0.616698	T/ILC	Other T/ILC	CD4-CD8- T	TI-specific
C1orf122	ses_cd	0.0503973	ns	0.156537	0.616698	T/ILC	Other T/ILC	CD4-CD8- T	TI-specific
SLIRP	ses_cd	0.0478358	ns	0.156701	0.616914	T/ILC	Other T/ILC	CD4-CD8- T	TI-specific
SERTAD2	ses_cd	-0.0618522	ns	0.157072	0.617748	T/ILC	Other T/ILC	CD4-CD8- T	TI-specific
RPL3	ses_cd	-0.0447257	ns	0.15713	0.617748	T/ILC	Other T/ILC	CD4-CD8- T	TI-specific
GPR183	ses_cd	0.0712303	ns	0.157581	0.619091	T/ILC	Other T/ILC	CD4-CD8- T	TI-specific
FAF1	ses_cd	-0.0601699	ns	0.157873	0.61981	T/ILC	Other T/ILC	CD4-CD8- T	TI-specific
EIF4A3	ses_cd	0.0494773	ns	0.158495	0.62182	T/ILC	Other T/ILC	CD4-CD8- T	TI-specific
BTBD9	ses_cd	-0.0778089	ns	0.158693	0.621907	T/ILC	Other T/ILC	CD4-CD8- T	TI-specific
TBXAS1	ses_cd	0.0879246	ns	0.158736	0.621907	T/ILC	Other T/ILC	CD4-CD8- T	TI-specific
TMEM87A	ses_cd	-0.0753608	ns	0.158971	0.621919	T/ILC	Other T/ILC	CD4-CD8- T	TI-specific
SDAD1	ses_cd	0.0540143	ns	0.159025	0.621919	T/ILC	Other T/ILC	CD4-CD8- T	TI-specific
ARL5A	ses_cd	0.0686931	ns	0.159213	0.621919	T/ILC	Other T/ILC	CD4-CD8- T	TI-specific
SEC24B	ses_cd	-0.0605971	ns	0.159223	0.621919	T/ILC	Other T/ILC	CD4-CD8- T	TI-specific
TBCA	ses_cd	0.0350555	ns	0.159292	0.621919	T/ILC	Other T/ILC	CD4-CD8- T	TI-specific
DPP8	ses_cd	-0.0555168	ns	0.159452	0.621919	T/ILC	Other T/ILC	CD4-CD8- T	TI-specific
HNRNPU	ses_cd	-0.0450803	ns	0.159506	0.621919	T/ILC	Other T/ILC	CD4-CD8- T	TI-specific
STK17B	ses_cd	-0.0367705	ns	0.159856	0.622835	T/ILC	Other T/ILC	CD4-CD8- T	TI-specific
MXD1	ses_cd	-0.100663	ns	0.16007	0.622835	T/ILC	Other T/ILC	CD4-CD8- T	TI-specific
RPS6	ses_cd	-0.0420137	ns	0.160135	0.622835	T/ILC	Other T/ILC	CD4-CD8- T	TI-specific
IDE	ses_cd	-0.0634862	ns	0.16018	0.622835	T/ILC	Other T/ILC	CD4-CD8- T	TI-specific
SLC2A13	ses_cd	-0.0959774	ns	0.160616	0.624037	T/ILC	Other T/ILC	CD4-CD8- T	TI-specific
THRAP3	ses_cd	-0.0360569	ns	0.160708	0.624037	T/ILC	Other T/ILC	CD4-CD8- T	TI-specific
KDM3B	ses_cd	-0.064166	ns	0.160824	0.62406	T/ILC	Other T/ILC	CD4-CD8- T	TI-specific
RPP25L	ses_cd	0.0614714	ns	0.160949	0.624118	T/ILC	Other T/ILC	CD4-CD8- T	TI-specific
SLC1A1	ses_cd	-0.116598	ns	0.161282	0.62498	T/ILC	Other T/ILC	CD4-CD8- T	TI-specific
ZNF611	ses_cd	-0.0749069	ns	0.161688	0.625359	T/ILC	Other T/ILC	CD4-CD8- T	TI-specific
LINC00476	ses_cd	-0.0740724	ns	0.161871	0.625359	T/ILC	Other T/ILC	CD4-CD8- T	TI-specific
RC3H2	ses_cd	-0.0585121	ns	0.162035	0.625359	T/ILC	Other T/ILC	CD4-CD8- T	TI-specific
MT-ND4L	ses_cd	-0.0625145	ns	0.162049	0.625359	T/ILC	Other T/ILC	CD4-CD8- T	TI-specific
CCNI	ses_cd	-0.0334505	ns	0.162081	0.625359	T/ILC	Other T/ILC	CD4-CD8- T	TI-specific
TRAPPC2L	ses_cd	0.0602403	ns	0.162084	0.625359	T/ILC	Other T/ILC	CD4-CD8- T	TI-specific
RBM5	ses_cd	-0.0498033	ns	0.16233	0.625359	T/ILC	Other T/ILC	CD4-CD8- T	TI-specific
NOB1	ses_cd	0.0632	ns	0.162358	0.625359	T/ILC	Other T/ILC	CD4-CD8- T	TI-specific
MPHOSPH10	ses_cd	-0.051887	ns	0.162593	0.625359	T/ILC	Other T/ILC	CD4-CD8- T	TI-specific
PPP2R2A	ses_cd	-0.0458072	ns	0.162667	0.625359	T/ILC	Other T/ILC	CD4-CD8- T	TI-specific
TUBA1C	ses_cd	0.0742951	ns	0.162835	0.625359	T/ILC	Other T/ILC	CD4-CD8- T	TI-specific
DNAJC17	ses_cd	0.0615877	ns	0.16293	0.625359	T/ILC	Other T/ILC	CD4-CD8- T	TI-specific
ELK4	ses_cd	-0.0532054	ns	0.163004	0.625359	T/ILC	Other T/ILC	CD4-CD8- T	TI-specific
ATP1B3	ses_cd	-0.0655222	ns	0.163026	0.625359	T/ILC	Other T/ILC	CD4-CD8- T	TI-specific
CDC42EP5	ses_cd	-0.101894	ns	0.163032	0.625359	T/ILC	Other T/ILC	CD4-CD8- T	TI-specific
CHMP1A	ses_cd	0.0648962	ns	0.163995	0.627915	T/ILC	Other T/ILC	CD4-CD8- T	TI-specific
ASAP1	ses_cd	-0.0545508	ns	0.164061	0.627915	T/ILC	Other T/ILC	CD4-CD8- T	TI-specific
LRBA	ses_cd	-0.063395	ns	0.164123	0.627915	T/ILC	Other T/ILC	CD4-CD8- T	TI-specific
SLC25A1	ses_cd	0.0773492	ns	0.16414	0.627915	T/ILC	Other T/ILC	CD4-CD8- T	TI-specific
FBXL17	ses_cd	-0.0590378	ns	0.164808	0.630045	T/ILC	Other T/ILC	CD4-CD8- T	TI-specific
NT5C	ses_cd	0.053792	ns	0.164988	0.630113	T/ILC	Other T/ILC	CD4-CD8- T	TI-specific
GEMIN6	ses_cd	0.068045	ns	0.165149	0.630113	T/ILC	Other T/ILC	CD4-CD8- T	TI-specific
G3BP2	ses_cd	-0.0421461	ns	0.165218	0.630113	T/ILC	Other T/ILC	CD4-CD8- T	TI-specific
SEC22A	ses_cd	-0.0753787	ns	0.165289	0.630113	T/ILC	Other T/ILC	CD4-CD8- T	TI-specific
PCBP1	ses_cd	0.0340426	ns	0.165381	0.630113	T/ILC	Other T/ILC	CD4-CD8- T	TI-specific
NEDD1	ses_cd	-0.0589007	ns	0.165607	0.630552	T/ILC	Other T/ILC	CD4-CD8- T	TI-specific
LRRC59	ses_cd	0.066906	ns	0.165774	0.630765	T/ILC	Other T/ILC	CD4-CD8- T	TI-specific
PEBP1	ses_cd	-0.0491828	ns	0.165893	0.630792	T/ILC	Other T/ILC	CD4-CD8- T	TI-specific
BAZ2A	ses_cd	-0.0663566	ns	0.166285	0.631548	T/ILC	Other T/ILC	CD4-CD8- T	TI-specific
BAG5	ses_cd	-0.0550507	ns	0.166327	0.631548	T/ILC	Other T/ILC	CD4-CD8- T	TI-specific
STK10	ses_cd	-0.0436187	ns	0.16645	0.631548	T/ILC	Other T/ILC	CD4-CD8- T	TI-specific
EFR3A	ses_cd	-0.0524222	ns	0.166574	0.631548	T/ILC	Other T/ILC	CD4-CD8- T	TI-specific
SFI1	ses_cd	-0.0680124	ns	0.166648	0.631548	T/ILC	Other T/ILC	CD4-CD8- T	TI-specific
POLR2F	ses_cd	0.0477033	ns	0.167042	0.63262	T/ILC	Other T/ILC	CD4-CD8- T	TI-specific
CAPG	ses_cd	0.0742119	ns	0.167225	0.632637	T/ILC	Other T/ILC	CD4-CD8- T	TI-specific
LITAF	ses_cd	0.0564484	ns	0.167284	0.632637	T/ILC	Other T/ILC	CD4-CD8- T	TI-specific
IMMP2L	ses_cd	-0.0705058	ns	0.167391	0.632637	T/ILC	Other T/ILC	CD4-CD8- T	TI-specific
NBN	ses_cd	-0.056044	ns	0.167492	0.632637	T/ILC	Other T/ILC	CD4-CD8- T	TI-specific
SLAMF7	ses_cd	0.078975	ns	0.167691	0.632765	T/ILC	Other T/ILC	CD4-CD8- T	TI-specific
UBQLN1	ses_cd	-0.0502541	ns	0.167749	0.632765	T/ILC	Other T/ILC	CD4-CD8- T	TI-specific
IL10RA	ses_cd	0.0626637	ns	0.168097	0.633655	T/ILC	Other T/ILC	CD4-CD8- T	TI-specific
REG1B	ses_cd	0.16738	ns	0.168385	0.633995	T/ILC	Other T/ILC	CD4-CD8- T	TI-specific
RPS6KA3	ses_cd	-0.0499943	ns	0.168436	0.633995	T/ILC	Other T/ILC	CD4-CD8- T	TI-specific
PHF10	ses_cd	-0.0565027	ns	0.168522	0.633995	T/ILC	Other T/ILC	CD4-CD8- T	TI-specific
MAPK6	ses_cd	-0.0529631	ns	0.168906	0.634391	T/ILC	Other T/ILC	CD4-CD8- T	TI-specific
EEA1	ses_cd	-0.0745854	ns	0.169234	0.634391	T/ILC	Other T/ILC	CD4-CD8- T	TI-specific
TSTA3	ses_cd	0.065967	ns	0.169296	0.634391	T/ILC	Other T/ILC	CD4-CD8- T	TI-specific
ERN1	ses_cd	-0.072994	ns	0.169395	0.634391	T/ILC	Other T/ILC	CD4-CD8- T	TI-specific
MED13L	ses_cd	-0.0722595	ns	0.169407	0.634391	T/ILC	Other T/ILC	CD4-CD8- T	TI-specific
IRF2	ses_cd	-0.0381846	ns	0.169434	0.634391	T/ILC	Other T/ILC	CD4-CD8- T	TI-specific
FNDC3B	ses_cd	0.0918459	ns	0.169471	0.634391	T/ILC	Other T/ILC	CD4-CD8- T	TI-specific
ECPAS	ses_cd	-0.0597042	ns	0.169521	0.634391	T/ILC	Other T/ILC	CD4-CD8- T	TI-specific
TRIP11	ses_cd	-0.0533679	ns	0.169778	0.634935	T/ILC	Other T/ILC	CD4-CD8- T	TI-specific
GPATCH8	ses_cd	-0.0549485	ns	0.170303	0.63613	T/ILC	Other T/ILC	CD4-CD8- T	TI-specific
PRKACB	ses_cd	-0.0414449	ns	0.170322	0.63613	T/ILC	Other T/ILC	CD4-CD8- T	TI-specific
SNX2	ses_cd	-0.0495002	ns	0.170521	0.636455	T/ILC	Other T/ILC	CD4-CD8- T	TI-specific
PSMB7	ses_cd	0.0525021	ns	0.170839	0.636742	T/ILC	Other T/ILC	CD4-CD8- T	TI-specific
CTTNBP2NL	ses_cd	-0.0878374	ns	0.170965	0.636742	T/ILC	Other T/ILC	CD4-CD8- T	TI-specific
DDX10	ses_cd	0.05957	ns	0.170971	0.636742	T/ILC	Other T/ILC	CD4-CD8- T	TI-specific
ASPH	ses_cd	-0.0851245	ns	0.171066	0.636742	T/ILC	Other T/ILC	CD4-CD8- T	TI-specific
MYRFL	ses_cd	-0.105811	ns	0.171211	0.636742	T/ILC	Other T/ILC	CD4-CD8- T	TI-specific
PHF23	ses_cd	-0.0633789	ns	0.171271	0.636742	T/ILC	Other T/ILC	CD4-CD8- T	TI-specific
TAOK3	ses_cd	-0.0519194	ns	0.171428	0.636909	T/ILC	Other T/ILC	CD4-CD8- T	TI-specific
CHIC2	ses_cd	-0.0617292	ns	0.171823	0.637721	T/ILC	Other T/ILC	CD4-CD8- T	TI-specific
TPD52	ses_cd	-0.0602318	ns	0.17195	0.637721	T/ILC	Other T/ILC	CD4-CD8- T	TI-specific
SMC2	ses_cd	0.072013	ns	0.172091	0.637721	T/ILC	Other T/ILC	CD4-CD8- T	TI-specific
MTX2	ses_cd	0.0647615	ns	0.172279	0.637721	T/ILC	Other T/ILC	CD4-CD8- T	TI-specific
ZC3H8	ses_cd	-0.0584388	ns	0.172338	0.637721	T/ILC	Other T/ILC	CD4-CD8- T	TI-specific
FTL	ses_cd	-0.0425675	ns	0.172457	0.637721	T/ILC	Other T/ILC	CD4-CD8- T	TI-specific
BCLAF1	ses_cd	-0.0436915	ns	0.172515	0.637721	T/ILC	Other T/ILC	CD4-CD8- T	TI-specific
HCLS1	ses_cd	0.0359459	ns	0.172579	0.637721	T/ILC	Other T/ILC	CD4-CD8- T	TI-specific
KLF13	ses_cd	-0.0424697	ns	0.172658	0.637721	T/ILC	Other T/ILC	CD4-CD8- T	TI-specific
YEATS2	ses_cd	0.0713811	ns	0.173026	0.637786	T/ILC	Other T/ILC	CD4-CD8- T	TI-specific
ABHD17B	ses_cd	-0.0716169	ns	0.173045	0.637786	T/ILC	Other T/ILC	CD4-CD8- T	TI-specific
SMARCA5	ses_cd	-0.0432924	ns	0.173122	0.637786	T/ILC	Other T/ILC	CD4-CD8- T	TI-specific
NDUFA3	ses_cd	0.0404411	ns	0.173377	0.637786	T/ILC	Other T/ILC	CD4-CD8- T	TI-specific
SLBP	ses_cd	0.0534247	ns	0.173405	0.637786	T/ILC	Other T/ILC	CD4-CD8- T	TI-specific
BRD4	ses_cd	0.0446028	ns	0.173709	0.637786	T/ILC	Other T/ILC	CD4-CD8- T	TI-specific
ATMIN	ses_cd	-0.0516685	ns	0.173766	0.637786	T/ILC	Other T/ILC	CD4-CD8- T	TI-specific
ACBD3	ses_cd	-0.050733	ns	0.173838	0.637786	T/ILC	Other T/ILC	CD4-CD8- T	TI-specific
TNKS2	ses_cd	-0.0477082	ns	0.173907	0.637786	T/ILC	Other T/ILC	CD4-CD8- T	TI-specific
ARHGAP12	ses_cd	-0.0783514	ns	0.173936	0.637786	T/ILC	Other T/ILC	CD4-CD8- T	TI-specific
LRRC75A	ses_cd	0.0858531	ns	0.174041	0.637786	T/ILC	Other T/ILC	CD4-CD8- T	TI-specific
IL13RA1	ses_cd	-0.0887014	ns	0.174067	0.637786	T/ILC	Other T/ILC	CD4-CD8- T	TI-specific
PGP	ses_cd	0.0519729	ns	0.174136	0.637786	T/ILC	Other T/ILC	CD4-CD8- T	TI-specific
GSN	ses_cd	-0.0904227	ns	0.17448	0.638325	T/ILC	Other T/ILC	CD4-CD8- T	TI-specific
CLSTN1	ses_cd	-0.0649936	ns	0.174508	0.638325	T/ILC	Other T/ILC	CD4-CD8- T	TI-specific
ELP2	ses_cd	-0.0557768	ns	0.174849	0.63916	T/ILC	Other T/ILC	CD4-CD8- T	TI-specific
NR1D2	ses_cd	-0.0591086	ns	0.175193	0.640005	T/ILC	Other T/ILC	CD4-CD8- T	TI-specific
EVI2A	ses_cd	-0.056626	ns	0.175511	0.640072	T/ILC	Other T/ILC	CD4-CD8- T	TI-specific
KPNA4	ses_cd	-0.0456865	ns	0.175523	0.640072	T/ILC	Other T/ILC	CD4-CD8- T	TI-specific
CSK	ses_cd	0.0406095	ns	0.175549	0.640072	T/ILC	Other T/ILC	CD4-CD8- T	TI-specific
IFNGR2	ses_cd	-0.0624287	ns	0.175703	0.640223	T/ILC	Other T/ILC	CD4-CD8- T	TI-specific
LONP2	ses_cd	-0.0510231	ns	0.175953	0.640723	T/ILC	Other T/ILC	CD4-CD8- T	TI-specific
ECH1	ses_cd	0.0508227	ns	0.176325	0.64095	T/ILC	Other T/ILC	CD4-CD8- T	TI-specific
CREBL2	ses_cd	0.0638271	ns	0.176524	0.64095	T/ILC	Other T/ILC	CD4-CD8- T	TI-specific
RPL13	ses_cd	-0.0411449	ns	0.176566	0.64095	T/ILC	Other T/ILC	CD4-CD8- T	TI-specific
MCU	ses_cd	-0.0902327	ns	0.176571	0.64095	T/ILC	Other T/ILC	CD4-CD8- T	TI-specific
ZBED5	ses_cd	-0.0647843	ns	0.17674	0.64095	T/ILC	Other T/ILC	CD4-CD8- T	TI-specific
ILK	ses_cd	0.0480067	ns	0.176825	0.64095	T/ILC	Other T/ILC	CD4-CD8- T	TI-specific
PPP5C	ses_cd	0.0597565	ns	0.17712	0.64095	T/ILC	Other T/ILC	CD4-CD8- T	TI-specific
SMC5	ses_cd	-0.0393186	ns	0.177222	0.64095	T/ILC	Other T/ILC	CD4-CD8- T	TI-specific
USP12	ses_cd	-0.0684834	ns	0.177229	0.64095	T/ILC	Other T/ILC	CD4-CD8- T	TI-specific
RAB7A	ses_cd	-0.0385608	ns	0.177314	0.64095	T/ILC	Other T/ILC	CD4-CD8- T	TI-specific
CKAP2	ses_cd	0.070708	ns	0.177318	0.64095	T/ILC	Other T/ILC	CD4-CD8- T	TI-specific
CCDC107	ses_cd	0.0531719	ns	0.17737	0.64095	T/ILC	Other T/ILC	CD4-CD8- T	TI-specific
DGKD	ses_cd	-0.0726349	ns	0.177635	0.641496	T/ILC	Other T/ILC	CD4-CD8- T	TI-specific
RAMMET	ses_cd	0.058242	ns	0.177922	0.641978	T/ILC	Other T/ILC	CD4-CD8- T	TI-specific
MAP3K4	ses_cd	0.0504642	ns	0.177994	0.641978	T/ILC	Other T/ILC	CD4-CD8- T	TI-specific
CRTC3	ses_cd	-0.0595462	ns	0.178231	0.64207	T/ILC	Other T/ILC	CD4-CD8- T	TI-specific
CD3E	ses_cd	-0.0421653	ns	0.178273	0.64207	T/ILC	Other T/ILC	CD4-CD8- T	TI-specific
NSD2	ses_cd	0.0644861	ns	0.178411	0.64207	T/ILC	Other T/ILC	CD4-CD8- T	TI-specific
BRINP3	ses_cd	-0.117666	ns	0.178472	0.64207	T/ILC	Other T/ILC	CD4-CD8- T	TI-specific
PRKCH	ses_cd	-0.0447797	ns	0.178689	0.642441	T/ILC	Other T/ILC	CD4-CD8- T	TI-specific
CMBL	ses_cd	-0.108046	ns	0.179102	0.643521	T/ILC	Other T/ILC	CD4-CD8- T	TI-specific
FAM193A	ses_cd	-0.0608403	ns	0.179398	0.643775	T/ILC	Other T/ILC	CD4-CD8- T	TI-specific
RAB22A	ses_cd	-0.0535798	ns	0.1794	0.643775	T/ILC	Other T/ILC	CD4-CD8- T	TI-specific
ATP5MD	ses_cd	0.0366336	ns	0.180426	0.646645	T/ILC	Other T/ILC	CD4-CD8- T	TI-specific
ZNF654	ses_cd	-0.06456	ns	0.180427	0.646645	T/ILC	Other T/ILC	CD4-CD8- T	TI-specific
TNFRSF1B	ses_cd	0.0674256	ns	0.180608	0.646883	T/ILC	Other T/ILC	CD4-CD8- T	TI-specific
SDHAF2	ses_cd	0.0525191	ns	0.180942	0.647672	T/ILC	Other T/ILC	CD4-CD8- T	TI-specific
USP22	ses_cd	0.0539561	ns	0.181318	0.647939	T/ILC	Other T/ILC	CD4-CD8- T	TI-specific
CAPN7	ses_cd	-0.0545434	ns	0.181347	0.647939	T/ILC	Other T/ILC	CD4-CD8- T	TI-specific
TCF12	ses_cd	-0.0699885	ns	0.181512	0.647939	T/ILC	Other T/ILC	CD4-CD8- T	TI-specific
FAM208A	ses_cd	-0.0488116	ns	0.181549	0.647939	T/ILC	Other T/ILC	CD4-CD8- T	TI-specific
MBP	ses_cd	-0.0369241	ns	0.181587	0.647939	T/ILC	Other T/ILC	CD4-CD8- T	TI-specific
TES	ses_cd	-0.0534932	ns	0.181761	0.648151	T/ILC	Other T/ILC	CD4-CD8- T	TI-specific
KLRB1	ses_cd	-0.0464005	ns	0.182184	0.648352	T/ILC	Other T/ILC	CD4-CD8- T	TI-specific
EFL1	ses_cd	-0.0645353	ns	0.182261	0.648352	T/ILC	Other T/ILC	CD4-CD8- T	TI-specific
ZC3H13	ses_cd	-0.042241	ns	0.18231	0.648352	T/ILC	Other T/ILC	CD4-CD8- T	TI-specific
GAREM1	ses_cd	-0.0874013	ns	0.182387	0.648352	T/ILC	Other T/ILC	CD4-CD8- T	TI-specific
FARP2	ses_cd	-0.086901	ns	0.182399	0.648352	T/ILC	Other T/ILC	CD4-CD8- T	TI-specific
MIEN1	ses_cd	0.0517423	ns	0.182594	0.648352	T/ILC	Other T/ILC	CD4-CD8- T	TI-specific
SYMPK	ses_cd	0.0669539	ns	0.182679	0.648352	T/ILC	Other T/ILC	CD4-CD8- T	TI-specific
COX5A	ses_cd	0.0403527	ns	0.182731	0.648352	T/ILC	Other T/ILC	CD4-CD8- T	TI-specific
TCF25	ses_cd	-0.0362883	ns	0.183095	0.649238	T/ILC	Other T/ILC	CD4-CD8- T	TI-specific
CCDC82	ses_cd	-0.0477275	ns	0.183381	0.64952	T/ILC	Other T/ILC	CD4-CD8- T	TI-specific
IFI35	ses_cd	0.0524401	ns	0.183403	0.64952	T/ILC	Other T/ILC	CD4-CD8- T	TI-specific
YTHDC2	ses_cd	-0.0549331	ns	0.183519	0.649524	T/ILC	Other T/ILC	CD4-CD8- T	TI-specific
MYO5B	ses_cd	-0.0937819	ns	0.183683	0.649644	T/ILC	Other T/ILC	CD4-CD8- T	TI-specific
TUT7	ses_cd	-0.0559116	ns	0.183934	0.649644	T/ILC	Other T/ILC	CD4-CD8- T	TI-specific
RPS12	ses_cd	-0.0393904	ns	0.184118	0.649644	T/ILC	Other T/ILC	CD4-CD8- T	TI-specific
ARFGEF2	ses_cd	-0.073855	ns	0.184128	0.649644	T/ILC	Other T/ILC	CD4-CD8- T	TI-specific
FGGY	ses_cd	-0.084562	ns	0.184141	0.649644	T/ILC	Other T/ILC	CD4-CD8- T	TI-specific
TSR2	ses_cd	-0.0516855	ns	0.184239	0.649644	T/ILC	Other T/ILC	CD4-CD8- T	TI-specific
TAGLN2	ses_cd	0.0512334	ns	0.185291	0.65113	T/ILC	Other T/ILC	CD4-CD8- T	TI-specific
CEP95	ses_cd	-0.0637038	ns	0.185499	0.65113	T/ILC	Other T/ILC	CD4-CD8- T	TI-specific
R3HDM4	ses_cd	0.0593375	ns	0.185517	0.65113	T/ILC	Other T/ILC	CD4-CD8- T	TI-specific
KPNA5	ses_cd	-0.0580616	ns	0.185549	0.65113	T/ILC	Other T/ILC	CD4-CD8- T	TI-specific
PPP2R5C	ses_cd	0.0372644	ns	0.185633	0.65113	T/ILC	Other T/ILC	CD4-CD8- T	TI-specific
PHIP	ses_cd	-0.0489311	ns	0.185676	0.65113	T/ILC	Other T/ILC	CD4-CD8- T	TI-specific
RAB5IF	ses_cd	0.0549893	ns	0.185946	0.65113	T/ILC	Other T/ILC	CD4-CD8- T	TI-specific
CTR9	ses_cd	-0.0463495	ns	0.186127	0.65113	T/ILC	Other T/ILC	CD4-CD8- T	TI-specific
SEPT11	ses_cd	-0.0569735	ns	0.186171	0.65113	T/ILC	Other T/ILC	CD4-CD8- T	TI-specific
MBD5	ses_cd	-0.0583703	ns	0.18624	0.65113	T/ILC	Other T/ILC	CD4-CD8- T	TI-specific
GIMAP2	ses_cd	-0.0511228	ns	0.186255	0.65113	T/ILC	Other T/ILC	CD4-CD8- T	TI-specific
LARP4	ses_cd	0.0560976	ns	0.186405	0.65113	T/ILC	Other T/ILC	CD4-CD8- T	TI-specific
THAP11	ses_cd	-0.0568581	ns	0.186411	0.65113	T/ILC	Other T/ILC	CD4-CD8- T	TI-specific
CEP120	ses_cd	-0.0625479	ns	0.186429	0.65113	T/ILC	Other T/ILC	CD4-CD8- T	TI-specific
CASP7	ses_cd	0.0596183	ns	0.18649	0.65113	T/ILC	Other T/ILC	CD4-CD8- T	TI-specific
NOL8	ses_cd	-0.0457469	ns	0.186625	0.65113	T/ILC	Other T/ILC	CD4-CD8- T	TI-specific
NHSL1	ses_cd	-0.0897776	ns	0.186879	0.65113	T/ILC	Other T/ILC	CD4-CD8- T	TI-specific
ZBTB20	ses_cd	-0.0672182	ns	0.187094	0.65113	T/ILC	Other T/ILC	CD4-CD8- T	TI-specific
NAA50	ses_cd	0.0438296	ns	0.187333	0.65113	T/ILC	Other T/ILC	CD4-CD8- T	TI-specific
DCP2	ses_cd	-0.0414834	ns	0.187333	0.65113	T/ILC	Other T/ILC	CD4-CD8- T	TI-specific
SLA2	ses_cd	0.0589969	ns	0.187514	0.65113	T/ILC	Other T/ILC	CD4-CD8- T	TI-specific
RHBDD1	ses_cd	-0.0661342	ns	0.187567	0.65113	T/ILC	Other T/ILC	CD4-CD8- T	TI-specific
STOML2	ses_cd	0.0521156	ns	0.187807	0.65113	T/ILC	Other T/ILC	CD4-CD8- T	TI-specific
SRSF9	ses_cd	0.0360121	ns	0.187908	0.65113	T/ILC	Other T/ILC	CD4-CD8- T	TI-specific
BACH2	ses_cd	-0.0888225	ns	0.188112	0.65113	T/ILC	Other T/ILC	CD4-CD8- T	TI-specific
GID8	ses_cd	0.0606494	ns	0.188125	0.65113	T/ILC	Other T/ILC	CD4-CD8- T	TI-specific
NUP210	ses_cd	0.0672064	ns	0.188263	0.65113	T/ILC	Other T/ILC	CD4-CD8- T	TI-specific
ZNRF2	ses_cd	-0.043184	ns	0.188314	0.65113	T/ILC	Other T/ILC	CD4-CD8- T	TI-specific
BECN1	ses_cd	-0.0425206	ns	0.188335	0.65113	T/ILC	Other T/ILC	CD4-CD8- T	TI-specific
RUVBL1	ses_cd	-0.0573912	ns	0.188342	0.65113	T/ILC	Other T/ILC	CD4-CD8- T	TI-specific
DLG1	ses_cd	-0.0628963	ns	0.188413	0.65113	T/ILC	Other T/ILC	CD4-CD8- T	TI-specific
NDUFB9	ses_cd	0.0428339	ns	0.188435	0.65113	T/ILC	Other T/ILC	CD4-CD8- T	TI-specific
PRDX1	ses_cd	0.0454633	ns	0.188446	0.65113	T/ILC	Other T/ILC	CD4-CD8- T	TI-specific
AHCTF1	ses_cd	-0.0544348	ns	0.188686	0.651563	T/ILC	Other T/ILC	CD4-CD8- T	TI-specific
BABAM1	ses_cd	0.0533682	ns	0.188802	0.651569	T/ILC	Other T/ILC	CD4-CD8- T	TI-specific
GPATCH11	ses_cd	-0.0573694	ns	0.189107	0.651591	T/ILC	Other T/ILC	CD4-CD8- T	TI-specific
TM7SF3	ses_cd	-0.0674684	ns	0.189228	0.651591	T/ILC	Other T/ILC	CD4-CD8- T	TI-specific
PPP6R3	ses_cd	-0.0532557	ns	0.189256	0.651591	T/ILC	Other T/ILC	CD4-CD8- T	TI-specific
DGKA	ses_cd	-0.0547237	ns	0.18936	0.651591	T/ILC	Other T/ILC	CD4-CD8- T	TI-specific
CUEDC2	ses_cd	0.0516999	ns	0.189428	0.651591	T/ILC	Other T/ILC	CD4-CD8- T	TI-specific
SMC3	ses_cd	-0.0359949	ns	0.189606	0.651591	T/ILC	Other T/ILC	CD4-CD8- T	TI-specific
USO1	ses_cd	-0.0439861	ns	0.189844	0.651591	T/ILC	Other T/ILC	CD4-CD8- T	TI-specific
VSIG10	ses_cd	-0.0907156	ns	0.190073	0.651591	T/ILC	Other T/ILC	CD4-CD8- T	TI-specific
ASXL2	ses_cd	-0.0447203	ns	0.190076	0.651591	T/ILC	Other T/ILC	CD4-CD8- T	TI-specific
SOS1	ses_cd	-0.0567538	ns	0.190185	0.651591	T/ILC	Other T/ILC	CD4-CD8- T	TI-specific
RPL27A	ses_cd	-0.0519414	ns	0.190209	0.651591	T/ILC	Other T/ILC	CD4-CD8- T	TI-specific
CHMP2B	ses_cd	0.0483808	ns	0.190425	0.651591	T/ILC	Other T/ILC	CD4-CD8- T	TI-specific
ACACA	ses_cd	0.0660717	ns	0.190504	0.651591	T/ILC	Other T/ILC	CD4-CD8- T	TI-specific
ARHGEF12	ses_cd	-0.071982	ns	0.190552	0.651591	T/ILC	Other T/ILC	CD4-CD8- T	TI-specific
PHGR1	ses_cd	-0.167329	ns	0.190591	0.651591	T/ILC	Other T/ILC	CD4-CD8- T	TI-specific
CD55	ses_cd	0.0866755	ns	0.190676	0.651591	T/ILC	Other T/ILC	CD4-CD8- T	TI-specific
RPL31	ses_cd	-0.041558	ns	0.190827	0.651591	T/ILC	Other T/ILC	CD4-CD8- T	TI-specific
FDX1	ses_cd	-0.0432223	ns	0.190979	0.651591	T/ILC	Other T/ILC	CD4-CD8- T	TI-specific
CDK6	ses_cd	-0.0571852	ns	0.19099	0.651591	T/ILC	Other T/ILC	CD4-CD8- T	TI-specific
CASC4	ses_cd	-0.0607666	ns	0.191146	0.651721	T/ILC	Other T/ILC	CD4-CD8- T	TI-specific
GMCL1	ses_cd	-0.0597953	ns	0.191257	0.651721	T/ILC	Other T/ILC	CD4-CD8- T	TI-specific
CLASP1	ses_cd	-0.0516216	ns	0.191387	0.651771	T/ILC	Other T/ILC	CD4-CD8- T	TI-specific
STXBP4	ses_cd	0.074723	ns	0.191813	0.652832	T/ILC	Other T/ILC	CD4-CD8- T	TI-specific
BRMS1	ses_cd	0.0637333	ns	0.191939	0.652869	T/ILC	Other T/ILC	CD4-CD8- T	TI-specific
NFATC2IP	ses_cd	-0.0499496	ns	0.192224	0.653445	T/ILC	Other T/ILC	CD4-CD8- T	TI-specific
SKI	ses_cd	0.0630356	ns	0.192493	0.65397	T/ILC	Other T/ILC	CD4-CD8- T	TI-specific
CD7	ses_cd	-0.0499838	ns	0.192612	0.653983	T/ILC	Other T/ILC	CD4-CD8- T	TI-specific
NMT2	ses_cd	0.0507809	ns	0.192788	0.654151	T/ILC	Other T/ILC	CD4-CD8- T	TI-specific
MBTD1	ses_cd	-0.0696009	ns	0.192892	0.654151	T/ILC	Other T/ILC	CD4-CD8- T	TI-specific
RPS11	ses_cd	-0.0409189	ns	0.193309	0.655014	T/ILC	Other T/ILC	CD4-CD8- T	TI-specific
PITPNA	ses_cd	-0.0524018	ns	0.193452	0.655014	T/ILC	Other T/ILC	CD4-CD8- T	TI-specific
CCDC32	ses_cd	0.0509555	ns	0.193671	0.655014	T/ILC	Other T/ILC	CD4-CD8- T	TI-specific
PPP1R10	ses_cd	-0.0445747	ns	0.193831	0.655014	T/ILC	Other T/ILC	CD4-CD8- T	TI-specific
PABPC1	ses_cd	-0.0320865	ns	0.193998	0.655014	T/ILC	Other T/ILC	CD4-CD8- T	TI-specific
PSMA3-AS1	ses_cd	-0.0481495	ns	0.194159	0.655014	T/ILC	Other T/ILC	CD4-CD8- T	TI-specific
SLC38A2	ses_cd	0.0620596	ns	0.194551	0.655014	T/ILC	Other T/ILC	CD4-CD8- T	TI-specific
TMEM106B	ses_cd	-0.0614602	ns	0.194602	0.655014	T/ILC	Other T/ILC	CD4-CD8- T	TI-specific
WDR60	ses_cd	-0.0648125	ns	0.194656	0.655014	T/ILC	Other T/ILC	CD4-CD8- T	TI-specific
HMGCL	ses_cd	-0.0604658	ns	0.19478	0.655014	T/ILC	Other T/ILC	CD4-CD8- T	TI-specific
SNAP29	ses_cd	-0.0564315	ns	0.195052	0.655014	T/ILC	Other T/ILC	CD4-CD8- T	TI-specific
ERCC1	ses_cd	-0.0416334	ns	0.19507	0.655014	T/ILC	Other T/ILC	CD4-CD8- T	TI-specific
FAM3C	ses_cd	-0.0773319	ns	0.195081	0.655014	T/ILC	Other T/ILC	CD4-CD8- T	TI-specific
ATP10B	ses_cd	0.101946	ns	0.195188	0.655014	T/ILC	Other T/ILC	CD4-CD8- T	TI-specific
ACIN1	ses_cd	-0.0426958	ns	0.195225	0.655014	T/ILC	Other T/ILC	CD4-CD8- T	TI-specific
SLC27A4	ses_cd	0.0534978	ns	0.195307	0.655014	T/ILC	Other T/ILC	CD4-CD8- T	TI-specific
VPS13D	ses_cd	-0.0602344	ns	0.195951	0.655014	T/ILC	Other T/ILC	CD4-CD8- T	TI-specific
PDCD6IP	ses_cd	-0.0473415	ns	0.195978	0.655014	T/ILC	Other T/ILC	CD4-CD8- T	TI-specific
SLFN12L	ses_cd	-0.0568435	ns	0.196016	0.655014	T/ILC	Other T/ILC	CD4-CD8- T	TI-specific
VDAC1	ses_cd	0.0445099	ns	0.196193	0.655014	T/ILC	Other T/ILC	CD4-CD8- T	TI-specific
VPS26A	ses_cd	-0.0393811	ns	0.196801	0.655014	T/ILC	Other T/ILC	CD4-CD8- T	TI-specific
CTNNB1	ses_cd	0.0500143	ns	0.196888	0.655014	T/ILC	Other T/ILC	CD4-CD8- T	TI-specific
HNF4G	ses_cd	-0.11381	ns	0.196891	0.655014	T/ILC	Other T/ILC	CD4-CD8- T	TI-specific
ARHGEF3	ses_cd	-0.0465826	ns	0.196971	0.655014	T/ILC	Other T/ILC	CD4-CD8- T	TI-specific
MAOA	ses_cd	-0.120233	ns	0.196971	0.655014	T/ILC	Other T/ILC	CD4-CD8- T	TI-specific
PPCS	ses_cd	-0.0379139	ns	0.197163	0.655014	T/ILC	Other T/ILC	CD4-CD8- T	TI-specific
TBC1D5	ses_cd	-0.0655239	ns	0.197224	0.655014	T/ILC	Other T/ILC	CD4-CD8- T	TI-specific
RAP1B	ses_cd	-0.0251816	ns	0.19736	0.655014	T/ILC	Other T/ILC	CD4-CD8- T	TI-specific
UQCRH	ses_cd	0.0329385	ns	0.197417	0.655014	T/ILC	Other T/ILC	CD4-CD8- T	TI-specific
BOLA3	ses_cd	0.0516088	ns	0.197511	0.655014	T/ILC	Other T/ILC	CD4-CD8- T	TI-specific
CDK5RAP3	ses_cd	0.0524585	ns	0.197528	0.655014	T/ILC	Other T/ILC	CD4-CD8- T	TI-specific
RTF1	ses_cd	-0.037748	ns	0.197692	0.655014	T/ILC	Other T/ILC	CD4-CD8- T	TI-specific
CES2	ses_cd	-0.127502	ns	0.197826	0.655014	T/ILC	Other T/ILC	CD4-CD8- T	TI-specific
MTIF2	ses_cd	0.0574599	ns	0.198194	0.655014	T/ILC	Other T/ILC	CD4-CD8- T	TI-specific
C19orf66	ses_cd	0.0507175	ns	0.198207	0.655014	T/ILC	Other T/ILC	CD4-CD8- T	TI-specific
TTC14	ses_cd	-0.0531231	ns	0.198278	0.655014	T/ILC	Other T/ILC	CD4-CD8- T	TI-specific
MTM1	ses_cd	-0.0555546	ns	0.198305	0.655014	T/ILC	Other T/ILC	CD4-CD8- T	TI-specific
XKR6	ses_cd	-0.0731063	ns	0.198305	0.655014	T/ILC	Other T/ILC	CD4-CD8- T	TI-specific
DDB1	ses_cd	0.0451401	ns	0.198338	0.655014	T/ILC	Other T/ILC	CD4-CD8- T	TI-specific
NUP98	ses_cd	0.048135	ns	0.198487	0.655014	T/ILC	Other T/ILC	CD4-CD8- T	TI-specific
HIC1	ses_cd	-0.0648984	ns	0.198497	0.655014	T/ILC	Other T/ILC	CD4-CD8- T	TI-specific
RNF187	ses_cd	0.0519765	ns	0.198549	0.655014	T/ILC	Other T/ILC	CD4-CD8- T	TI-specific
AZIN1	ses_cd	-0.0467496	ns	0.198582	0.655014	T/ILC	Other T/ILC	CD4-CD8- T	TI-specific
TOR1AIP1	ses_cd	-0.0582063	ns	0.198585	0.655014	T/ILC	Other T/ILC	CD4-CD8- T	TI-specific
IRF2BP2	ses_cd	0.0411309	ns	0.19868	0.655014	T/ILC	Other T/ILC	CD4-CD8- T	TI-specific
PRKD3	ses_cd	-0.0614907	ns	0.198762	0.655014	T/ILC	Other T/ILC	CD4-CD8- T	TI-specific
MAGOHB	ses_cd	0.0619055	ns	0.198777	0.655014	T/ILC	Other T/ILC	CD4-CD8- T	TI-specific
EPG5	ses_cd	-0.0596668	ns	0.198969	0.655014	T/ILC	Other T/ILC	CD4-CD8- T	TI-specific
PDLIM1	ses_cd	-0.0837947	ns	0.199062	0.655014	T/ILC	Other T/ILC	CD4-CD8- T	TI-specific
SNW1	ses_cd	-0.0378492	ns	0.199076	0.655014	T/ILC	Other T/ILC	CD4-CD8- T	TI-specific
EPS8L2	ses_cd	0.0816253	ns	0.199086	0.655014	T/ILC	Other T/ILC	CD4-CD8- T	TI-specific
SLC39A14	ses_cd	-0.0877682	ns	0.199224	0.655014	T/ILC	Other T/ILC	CD4-CD8- T	TI-specific
MRPL52	ses_cd	0.0382629	ns	0.199337	0.655014	T/ILC	Other T/ILC	CD4-CD8- T	TI-specific
RNF5	ses_cd	-0.0492275	ns	0.199377	0.655014	T/ILC	Other T/ILC	CD4-CD8- T	TI-specific
DESI2	ses_cd	-0.0498669	ns	0.199603	0.655377	T/ILC	Other T/ILC	CD4-CD8- T	TI-specific
PPP6R2	ses_cd	-0.0534538	ns	0.199799	0.655422	T/ILC	Other T/ILC	CD4-CD8- T	TI-specific
IKZF2	ses_cd	0.0848504	ns	0.199944	0.655422	T/ILC	Other T/ILC	CD4-CD8- T	TI-specific
NCOA6	ses_cd	-0.0665163	ns	0.200051	0.655422	T/ILC	Other T/ILC	CD4-CD8- T	TI-specific
LBH	ses_cd	-0.0432364	ns	0.200302	0.655422	T/ILC	Other T/ILC	CD4-CD8- T	TI-specific
TPX2	ses_cd	0.107177	ns	0.200542	0.655422	T/ILC	Other T/ILC	CD4-CD8- T	TI-specific
OXLD1	ses_cd	0.0493992	ns	0.200565	0.655422	T/ILC	Other T/ILC	CD4-CD8- T	TI-specific
NDUFS7	ses_cd	0.0402637	ns	0.20081	0.655422	T/ILC	Other T/ILC	CD4-CD8- T	TI-specific
IK	ses_cd	-0.0401424	ns	0.200824	0.655422	T/ILC	Other T/ILC	CD4-CD8- T	TI-specific
CCDC59	ses_cd	0.0450787	ns	0.201156	0.655422	T/ILC	Other T/ILC	CD4-CD8- T	TI-specific
COPS6	ses_cd	0.0473471	ns	0.201267	0.655422	T/ILC	Other T/ILC	CD4-CD8- T	TI-specific
NDUFB1	ses_cd	0.0386577	ns	0.2013	0.655422	T/ILC	Other T/ILC	CD4-CD8- T	TI-specific
PIM1	ses_cd	0.0464866	ns	0.201312	0.655422	T/ILC	Other T/ILC	CD4-CD8- T	TI-specific
UQCRC1	ses_cd	0.0707061	ns	0.201566	0.655422	T/ILC	Other T/ILC	CD4-CD8- T	TI-specific
CENPB	ses_cd	0.0629104	ns	0.201577	0.655422	T/ILC	Other T/ILC	CD4-CD8- T	TI-specific
ATXN10	ses_cd	-0.0519998	ns	0.201604	0.655422	T/ILC	Other T/ILC	CD4-CD8- T	TI-specific
BLOC1S6	ses_cd	-0.0610414	ns	0.201676	0.655422	T/ILC	Other T/ILC	CD4-CD8- T	TI-specific
YWHAH	ses_cd	0.0451216	ns	0.201908	0.655422	T/ILC	Other T/ILC	CD4-CD8- T	TI-specific
PSMD2	ses_cd	0.043623	ns	0.201965	0.655422	T/ILC	Other T/ILC	CD4-CD8- T	TI-specific
INIP	ses_cd	-0.0500664	ns	0.201992	0.655422	T/ILC	Other T/ILC	CD4-CD8- T	TI-specific
MECOM	ses_cd	0.101042	ns	0.202036	0.655422	T/ILC	Other T/ILC	CD4-CD8- T	TI-specific
RNF44	ses_cd	-0.0560194	ns	0.202153	0.655422	T/ILC	Other T/ILC	CD4-CD8- T	TI-specific
CARHSP1	ses_cd	0.0474148	ns	0.202157	0.655422	T/ILC	Other T/ILC	CD4-CD8- T	TI-specific
MRPL47	ses_cd	0.0480994	ns	0.202438	0.655772	T/ILC	Other T/ILC	CD4-CD8- T	TI-specific
ATP6V0B	ses_cd	0.0485643	ns	0.202586	0.655772	T/ILC	Other T/ILC	CD4-CD8- T	TI-specific
TERF2IP	ses_cd	-0.0327421	ns	0.202631	0.655772	T/ILC	Other T/ILC	CD4-CD8- T	TI-specific
TTC17	ses_cd	-0.0661437	ns	0.202727	0.655772	T/ILC	Other T/ILC	CD4-CD8- T	TI-specific
METTL16	ses_cd	-0.0487277	ns	0.202934	0.656069	T/ILC	Other T/ILC	CD4-CD8- T	TI-specific
TPI1	ses_cd	0.0386243	ns	0.203076	0.656155	T/ILC	Other T/ILC	CD4-CD8- T	TI-specific
C18orf25	ses_cd	0.057215	ns	0.203427	0.656494	T/ILC	Other T/ILC	CD4-CD8- T	TI-specific
TNKS	ses_cd	-0.0516017	ns	0.20348	0.656494	T/ILC	Other T/ILC	CD4-CD8- T	TI-specific
MRPS18C	ses_cd	0.0390251	ns	0.20378	0.656494	T/ILC	Other T/ILC	CD4-CD8- T	TI-specific
EIF2AK2	ses_cd	0.0476841	ns	0.203786	0.656494	T/ILC	Other T/ILC	CD4-CD8- T	TI-specific
ITPA	ses_cd	0.0499776	ns	0.204017	0.656494	T/ILC	Other T/ILC	CD4-CD8- T	TI-specific
TP53TG1	ses_cd	-0.0614518	ns	0.204024	0.656494	T/ILC	Other T/ILC	CD4-CD8- T	TI-specific
SETD3	ses_cd	0.0542605	ns	0.204089	0.656494	T/ILC	Other T/ILC	CD4-CD8- T	TI-specific
SBDS	ses_cd	-0.0446929	ns	0.20414	0.656494	T/ILC	Other T/ILC	CD4-CD8- T	TI-specific
NASP	ses_cd	0.0444541	ns	0.204222	0.656494	T/ILC	Other T/ILC	CD4-CD8- T	TI-specific
AFF1	ses_cd	-0.0675943	ns	0.204709	0.65737	T/ILC	Other T/ILC	CD4-CD8- T	TI-specific
TNFSF14	ses_cd	-0.067086	ns	0.204746	0.65737	T/ILC	Other T/ILC	CD4-CD8- T	TI-specific
ARL6IP1	ses_cd	0.0621268	ns	0.204842	0.65737	T/ILC	Other T/ILC	CD4-CD8- T	TI-specific
HMGN3	ses_cd	0.0423413	ns	0.204961	0.657381	T/ILC	Other T/ILC	CD4-CD8- T	TI-specific
GAB2	ses_cd	-0.0867307	ns	0.205114	0.6575	T/ILC	Other T/ILC	CD4-CD8- T	TI-specific
ASNSD1	ses_cd	-0.0434055	ns	0.205391	0.657712	T/ILC	Other T/ILC	CD4-CD8- T	TI-specific
RNF115	ses_cd	-0.0523731	ns	0.205412	0.657712	T/ILC	Other T/ILC	CD4-CD8- T	TI-specific
MBNL1	ses_cd	-0.0453356	ns	0.205567	0.657839	T/ILC	Other T/ILC	CD4-CD8- T	TI-specific
EPAS1	ses_cd	0.0775549	ns	0.205712	0.65793	T/ILC	Other T/ILC	CD4-CD8- T	TI-specific
CUX1	ses_cd	-0.0604554	ns	0.205853	0.658012	T/ILC	Other T/ILC	CD4-CD8- T	TI-specific
PCGF5	ses_cd	-0.0433854	ns	0.206213	0.658439	T/ILC	Other T/ILC	CD4-CD8- T	TI-specific
BTBD10	ses_cd	-0.0599712	ns	0.206219	0.658439	T/ILC	Other T/ILC	CD4-CD8- T	TI-specific
ANPEP	ses_cd	-0.157069	ns	0.206682	0.65877	T/ILC	Other T/ILC	CD4-CD8- T	TI-specific
MIB1	ses_cd	-0.0626819	ns	0.206779	0.65877	T/ILC	Other T/ILC	CD4-CD8- T	TI-specific
TTC13	ses_cd	0.0619422	ns	0.206905	0.65877	T/ILC	Other T/ILC	CD4-CD8- T	TI-specific
ZFP36L2	ses_cd	-0.0390099	ns	0.206983	0.65877	T/ILC	Other T/ILC	CD4-CD8- T	TI-specific
GDI2	ses_cd	0.0328992	ns	0.207104	0.65877	T/ILC	Other T/ILC	CD4-CD8- T	TI-specific
FLOT1	ses_cd	0.0418714	ns	0.207199	0.65877	T/ILC	Other T/ILC	CD4-CD8- T	TI-specific
DACH1	ses_cd	-0.111388	ns	0.207545	0.65877	T/ILC	Other T/ILC	CD4-CD8- T	TI-specific
TPT1	ses_cd	-0.0412846	ns	0.207612	0.65877	T/ILC	Other T/ILC	CD4-CD8- T	TI-specific
EIF4A1	ses_cd	0.0497243	ns	0.207705	0.65877	T/ILC	Other T/ILC	CD4-CD8- T	TI-specific
DNASE1	ses_cd	-0.0698781	ns	0.207705	0.65877	T/ILC	Other T/ILC	CD4-CD8- T	TI-specific
CISD2	ses_cd	0.0483503	ns	0.207709	0.65877	T/ILC	Other T/ILC	CD4-CD8- T	TI-specific
PBRM1	ses_cd	-0.0389105	ns	0.207715	0.65877	T/ILC	Other T/ILC	CD4-CD8- T	TI-specific
KMT2C	ses_cd	-0.053255	ns	0.208294	0.660009	T/ILC	Other T/ILC	CD4-CD8- T	TI-specific
MYO9B	ses_cd	-0.0512065	ns	0.208405	0.660009	T/ILC	Other T/ILC	CD4-CD8- T	TI-specific
TOB2	ses_cd	0.053806	ns	0.208454	0.660009	T/ILC	Other T/ILC	CD4-CD8- T	TI-specific
PHPT1	ses_cd	0.0370477	ns	0.208811	0.660155	T/ILC	Other T/ILC	CD4-CD8- T	TI-specific
MVP	ses_cd	0.0642382	ns	0.208927	0.660155	T/ILC	Other T/ILC	CD4-CD8- T	TI-specific
GALNT3	ses_cd	-0.0841826	ns	0.208932	0.660155	T/ILC	Other T/ILC	CD4-CD8- T	TI-specific
SBF2	ses_cd	-0.0722578	ns	0.208966	0.660155	T/ILC	Other T/ILC	CD4-CD8- T	TI-specific
PPP1R12B	ses_cd	-0.0681884	ns	0.209857	0.661583	T/ILC	Other T/ILC	CD4-CD8- T	TI-specific
NDUFB3	ses_cd	0.0318718	ns	0.209916	0.661583	T/ILC	Other T/ILC	CD4-CD8- T	TI-specific
HMG20B	ses_cd	0.0498003	ns	0.210058	0.661583	T/ILC	Other T/ILC	CD4-CD8- T	TI-specific
RPS27A	ses_cd	-0.0367016	ns	0.210111	0.661583	T/ILC	Other T/ILC	CD4-CD8- T	TI-specific
NAA16	ses_cd	-0.0601355	ns	0.210141	0.661583	T/ILC	Other T/ILC	CD4-CD8- T	TI-specific
PFN1	ses_cd	0.0347767	ns	0.210231	0.661583	T/ILC	Other T/ILC	CD4-CD8- T	TI-specific
GLTP	ses_cd	-0.0558768	ns	0.210234	0.661583	T/ILC	Other T/ILC	CD4-CD8- T	TI-specific
CHORDC1	ses_cd	-0.045089	ns	0.210565	0.661895	T/ILC	Other T/ILC	CD4-CD8- T	TI-specific
NLRC3	ses_cd	-0.0593195	ns	0.21095	0.661895	T/ILC	Other T/ILC	CD4-CD8- T	TI-specific
GNB2	ses_cd	0.0392915	ns	0.211091	0.661895	T/ILC	Other T/ILC	CD4-CD8- T	TI-specific
AIP	ses_cd	0.0492399	ns	0.211226	0.661895	T/ILC	Other T/ILC	CD4-CD8- T	TI-specific
DENND2D	ses_cd	-0.0408226	ns	0.21128	0.661895	T/ILC	Other T/ILC	CD4-CD8- T	TI-specific
ANKRD28	ses_cd	-0.0645058	ns	0.211304	0.661895	T/ILC	Other T/ILC	CD4-CD8- T	TI-specific
NSUN3	ses_cd	-0.0696969	ns	0.211366	0.661895	T/ILC	Other T/ILC	CD4-CD8- T	TI-specific
PRDM2	ses_cd	-0.0383778	ns	0.211501	0.661895	T/ILC	Other T/ILC	CD4-CD8- T	TI-specific
HDGFL2	ses_cd	0.0538991	ns	0.211772	0.661895	T/ILC	Other T/ILC	CD4-CD8- T	TI-specific
HSP90AA1	ses_cd	-0.0329362	ns	0.211801	0.661895	T/ILC	Other T/ILC	CD4-CD8- T	TI-specific
CSTF3	ses_cd	-0.0575725	ns	0.211911	0.661895	T/ILC	Other T/ILC	CD4-CD8- T	TI-specific
HNRNPF	ses_cd	0.0366919	ns	0.212072	0.661895	T/ILC	Other T/ILC	CD4-CD8- T	TI-specific
GTPBP10	ses_cd	-0.0643389	ns	0.212497	0.661895	T/ILC	Other T/ILC	CD4-CD8- T	TI-specific
TBCK	ses_cd	-0.0626668	ns	0.212498	0.661895	T/ILC	Other T/ILC	CD4-CD8- T	TI-specific
ATOX1	ses_cd	0.0493281	ns	0.212532	0.661895	T/ILC	Other T/ILC	CD4-CD8- T	TI-specific
EPB41L2	ses_cd	-0.0878047	ns	0.21255	0.661895	T/ILC	Other T/ILC	CD4-CD8- T	TI-specific
SLC20A1	ses_cd	0.0676638	ns	0.212585	0.661895	T/ILC	Other T/ILC	CD4-CD8- T	TI-specific
GOLIM4	ses_cd	-0.088301	ns	0.212592	0.661895	T/ILC	Other T/ILC	CD4-CD8- T	TI-specific
STAG2	ses_cd	-0.0323881	ns	0.212626	0.661895	T/ILC	Other T/ILC	CD4-CD8- T	TI-specific
ZFAND5	ses_cd	-0.0582936	ns	0.212773	0.661895	T/ILC	Other T/ILC	CD4-CD8- T	TI-specific
LINC00486	ses_cd	0.0660527	ns	0.212781	0.661895	T/ILC	Other T/ILC	CD4-CD8- T	TI-specific
MRPL39	ses_cd	0.053141	ns	0.212904	0.661913	T/ILC	Other T/ILC	CD4-CD8- T	TI-specific
SLC25A6	ses_cd	-0.0347798	ns	0.213121	0.662227	T/ILC	Other T/ILC	CD4-CD8- T	TI-specific
XKR9	ses_cd	-0.090287	ns	0.213837	0.663877	T/ILC	Other T/ILC	CD4-CD8- T	TI-specific
ELOC	ses_cd	0.0402478	ns	0.213886	0.663877	T/ILC	Other T/ILC	CD4-CD8- T	TI-specific
UBE2I	ses_cd	0.0385631	ns	0.214135	0.664287	T/ILC	Other T/ILC	CD4-CD8- T	TI-specific
BAG1	ses_cd	0.0397756	ns	0.214776	0.66579	T/ILC	Other T/ILC	CD4-CD8- T	TI-specific
SPRED2	ses_cd	-0.0789118	ns	0.214854	0.66579	T/ILC	Other T/ILC	CD4-CD8- T	TI-specific
SKAP1	ses_cd	-0.0398168	ns	0.215382	0.66706	T/ILC	Other T/ILC	CD4-CD8- T	TI-specific
EIF3B	ses_cd	0.0468803	ns	0.215637	0.667485	T/ILC	Other T/ILC	CD4-CD8- T	TI-specific
BTAF1	ses_cd	0.0580562	ns	0.215754	0.667485	T/ILC	Other T/ILC	CD4-CD8- T	TI-specific
HLA-A	ses_cd	-0.0377141	ns	0.21599	0.667852	T/ILC	Other T/ILC	CD4-CD8- T	TI-specific
ZNF83	ses_cd	-0.0638252	ns	0.21617	0.668044	T/ILC	Other T/ILC	CD4-CD8- T	TI-specific
CASP8AP2	ses_cd	-0.051865	ns	0.216402	0.668396	T/ILC	Other T/ILC	CD4-CD8- T	TI-specific
SCNM1	ses_cd	0.0531276	ns	0.216733	0.668972	T/ILC	Other T/ILC	CD4-CD8- T	TI-specific
ASH2L	ses_cd	0.0547181	ns	0.216824	0.668972	T/ILC	Other T/ILC	CD4-CD8- T	TI-specific
TMSB10	ses_cd	0.0384478	ns	0.217161	0.669504	T/ILC	Other T/ILC	CD4-CD8- T	TI-specific
GPX4	ses_cd	-0.0457502	ns	0.217349	0.669504	T/ILC	Other T/ILC	CD4-CD8- T	TI-specific
SERINC5	ses_cd	0.0630596	ns	0.217359	0.669504	T/ILC	Other T/ILC	CD4-CD8- T	TI-specific
MED28	ses_cd	0.039538	ns	0.217468	0.669504	T/ILC	Other T/ILC	CD4-CD8- T	TI-specific
EIF3E	ses_cd	-0.0368855	ns	0.218241	0.670649	T/ILC	Other T/ILC	CD4-CD8- T	TI-specific
SEC24D	ses_cd	-0.0634578	ns	0.218359	0.670649	T/ILC	Other T/ILC	CD4-CD8- T	TI-specific
CD164	ses_cd	-0.0434515	ns	0.218468	0.670649	T/ILC	Other T/ILC	CD4-CD8- T	TI-specific
VMA21	ses_cd	0.0507977	ns	0.218506	0.670649	T/ILC	Other T/ILC	CD4-CD8- T	TI-specific
SP1	ses_cd	-0.0550756	ns	0.218654	0.670649	T/ILC	Other T/ILC	CD4-CD8- T	TI-specific
KLRC1	ses_cd	0.0977397	ns	0.218672	0.670649	T/ILC	Other T/ILC	CD4-CD8- T	TI-specific
TIMM13	ses_cd	0.0497252	ns	0.218677	0.670649	T/ILC	Other T/ILC	CD4-CD8- T	TI-specific
PPP6R1	ses_cd	0.0491748	ns	0.218785	0.670649	T/ILC	Other T/ILC	CD4-CD8- T	TI-specific
DTX3L	ses_cd	0.0466359	ns	0.219194	0.670991	T/ILC	Other T/ILC	CD4-CD8- T	TI-specific
ANKS1A	ses_cd	-0.071261	ns	0.219261	0.670991	T/ILC	Other T/ILC	CD4-CD8- T	TI-specific
INPP5B	ses_cd	-0.0678136	ns	0.219334	0.670991	T/ILC	Other T/ILC	CD4-CD8- T	TI-specific
RPL7L1	ses_cd	-0.0413603	ns	0.219374	0.670991	T/ILC	Other T/ILC	CD4-CD8- T	TI-specific
ATG7	ses_cd	-0.0689343	ns	0.219509	0.670991	T/ILC	Other T/ILC	CD4-CD8- T	TI-specific
NDUFB8	ses_cd	0.0334474	ns	0.219605	0.670991	T/ILC	Other T/ILC	CD4-CD8- T	TI-specific
TOMM70	ses_cd	-0.0513497	ns	0.219925	0.671077	T/ILC	Other T/ILC	CD4-CD8- T	TI-specific
SATB2	ses_cd	-0.0913597	ns	0.220176	0.671077	T/ILC	Other T/ILC	CD4-CD8- T	TI-specific
YARS	ses_cd	0.0542296	ns	0.220294	0.671077	T/ILC	Other T/ILC	CD4-CD8- T	TI-specific
LY6E	ses_cd	0.0485547	ns	0.220357	0.671077	T/ILC	Other T/ILC	CD4-CD8- T	TI-specific
OXCT1	ses_cd	-0.0494101	ns	0.220517	0.671077	T/ILC	Other T/ILC	CD4-CD8- T	TI-specific
HDGF	ses_cd	0.050104	ns	0.220524	0.671077	T/ILC	Other T/ILC	CD4-CD8- T	TI-specific
ZNF107	ses_cd	0.0611966	ns	0.220588	0.671077	T/ILC	Other T/ILC	CD4-CD8- T	TI-specific
MINK1	ses_cd	-0.0612177	ns	0.220636	0.671077	T/ILC	Other T/ILC	CD4-CD8- T	TI-specific
PSMG2	ses_cd	0.0359189	ns	0.220716	0.671077	T/ILC	Other T/ILC	CD4-CD8- T	TI-specific
NOL10	ses_cd	0.0580547	ns	0.220816	0.671077	T/ILC	Other T/ILC	CD4-CD8- T	TI-specific
HMGA1	ses_cd	0.0466398	ns	0.221022	0.671342	T/ILC	Other T/ILC	CD4-CD8- T	TI-specific
APOPT1	ses_cd	-0.051158	ns	0.221439	0.672251	T/ILC	Other T/ILC	CD4-CD8- T	TI-specific
ATP5IF1	ses_cd	0.0310284	ns	0.221745	0.672821	T/ILC	Other T/ILC	CD4-CD8- T	TI-specific
CALR	ses_cd	0.0489521	ns	0.222323	0.674213	T/ILC	Other T/ILC	CD4-CD8- T	TI-specific
MICU1	ses_cd	-0.0568502	ns	0.222491	0.674363	T/ILC	Other T/ILC	CD4-CD8- T	TI-specific
MCFD2	ses_cd	0.0500426	ns	0.222852	0.674487	T/ILC	Other T/ILC	CD4-CD8- T	TI-specific
MAP4K5	ses_cd	-0.052571	ns	0.222862	0.674487	T/ILC	Other T/ILC	CD4-CD8- T	TI-specific
MIGA1	ses_cd	-0.058308	ns	0.2229	0.674487	T/ILC	Other T/ILC	CD4-CD8- T	TI-specific
FBXO11	ses_cd	-0.0537551	ns	0.223084	0.674487	T/ILC	Other T/ILC	CD4-CD8- T	TI-specific
SMURF1	ses_cd	-0.0755238	ns	0.223133	0.674487	T/ILC	Other T/ILC	CD4-CD8- T	TI-specific
CPD	ses_cd	-0.0669492	ns	0.223377	0.674487	T/ILC	Other T/ILC	CD4-CD8- T	TI-specific
DENND4A	ses_cd	-0.051054	ns	0.223476	0.674487	T/ILC	Other T/ILC	CD4-CD8- T	TI-specific
TRIM28	ses_cd	0.0481813	ns	0.223549	0.674487	T/ILC	Other T/ILC	CD4-CD8- T	TI-specific
RIOK1	ses_cd	-0.059185	ns	0.223652	0.674487	T/ILC	Other T/ILC	CD4-CD8- T	TI-specific
ZRSR2	ses_cd	-0.0480375	ns	0.22372	0.674487	T/ILC	Other T/ILC	CD4-CD8- T	TI-specific
GIPC2	ses_cd	-0.0860751	ns	0.224238	0.675386	T/ILC	Other T/ILC	CD4-CD8- T	TI-specific
SH3YL1	ses_cd	-0.0723774	ns	0.224261	0.675386	T/ILC	Other T/ILC	CD4-CD8- T	TI-specific
CCND3	ses_cd	-0.04832	ns	0.224464	0.675386	T/ILC	Other T/ILC	CD4-CD8- T	TI-specific
DYNC1LI2	ses_cd	-0.0568184	ns	0.224494	0.675386	T/ILC	Other T/ILC	CD4-CD8- T	TI-specific
RNASEH2C	ses_cd	0.0443816	ns	0.225257	0.67705	T/ILC	Other T/ILC	CD4-CD8- T	TI-specific
ATXN7L3B	ses_cd	-0.0412972	ns	0.225286	0.67705	T/ILC	Other T/ILC	CD4-CD8- T	TI-specific
NLRC5	ses_cd	0.0561592	ns	0.225725	0.677899	T/ILC	Other T/ILC	CD4-CD8- T	TI-specific
LAG3	ses_cd	0.0721357	ns	0.225893	0.677899	T/ILC	Other T/ILC	CD4-CD8- T	TI-specific
TM2D1	ses_cd	-0.057583	ns	0.225927	0.677899	T/ILC	Other T/ILC	CD4-CD8- T	TI-specific
RPL5	ses_cd	-0.0315547	ns	0.226734	0.679675	T/ILC	Other T/ILC	CD4-CD8- T	TI-specific
MAML3	ses_cd	-0.0881658	ns	0.226836	0.679675	T/ILC	Other T/ILC	CD4-CD8- T	TI-specific
ACAT1	ses_cd	-0.0579807	ns	0.226877	0.679675	T/ILC	Other T/ILC	CD4-CD8- T	TI-specific
ABCC1	ses_cd	-0.0706875	ns	0.227037	0.679793	T/ILC	Other T/ILC	CD4-CD8- T	TI-specific
EPCAM	ses_cd	-0.120687	ns	0.227206	0.679874	T/ILC	Other T/ILC	CD4-CD8- T	TI-specific
YME1L1	ses_cd	-0.0391569	ns	0.227604	0.679874	T/ILC	Other T/ILC	CD4-CD8- T	TI-specific
JARID2	ses_cd	0.0506743	ns	0.227801	0.679874	T/ILC	Other T/ILC	CD4-CD8- T	TI-specific
AC068724.3	ses_cd	-0.049208	ns	0.227891	0.679874	T/ILC	Other T/ILC	CD4-CD8- T	TI-specific
MARCH8	ses_cd	-0.0759763	ns	0.227987	0.679874	T/ILC	Other T/ILC	CD4-CD8- T	TI-specific
RFXANK	ses_cd	0.0561553	ns	0.22799	0.679874	T/ILC	Other T/ILC	CD4-CD8- T	TI-specific
NEDD4	ses_cd	-0.0709803	ns	0.228015	0.679874	T/ILC	Other T/ILC	CD4-CD8- T	TI-specific
POU2F1	ses_cd	-0.0663418	ns	0.228022	0.679874	T/ILC	Other T/ILC	CD4-CD8- T	TI-specific
SEC61G	ses_cd	0.0375266	ns	0.22823	0.679915	T/ILC	Other T/ILC	CD4-CD8- T	TI-specific
CORO2A	ses_cd	-0.0795155	ns	0.228326	0.679915	T/ILC	Other T/ILC	CD4-CD8- T	TI-specific
LCK	ses_cd	0.0284712	ns	0.228395	0.679915	T/ILC	Other T/ILC	CD4-CD8- T	TI-specific
NFYB	ses_cd	-0.0480733	ns	0.228795	0.680613	T/ILC	Other T/ILC	CD4-CD8- T	TI-specific
APEX1	ses_cd	0.0453895	ns	0.228869	0.680613	T/ILC	Other T/ILC	CD4-CD8- T	TI-specific
FGFR1OP	ses_cd	-0.0595557	ns	0.229298	0.681098	T/ILC	Other T/ILC	CD4-CD8- T	TI-specific
VCP	ses_cd	0.0366209	ns	0.229487	0.681098	T/ILC	Other T/ILC	CD4-CD8- T	TI-specific
PKN1	ses_cd	0.0435225	ns	0.229683	0.681098	T/ILC	Other T/ILC	CD4-CD8- T	TI-specific
PIH1D1	ses_cd	0.0499772	ns	0.229934	0.681098	T/ILC	Other T/ILC	CD4-CD8- T	TI-specific
CAMTA1	ses_cd	0.0374794	ns	0.229944	0.681098	T/ILC	Other T/ILC	CD4-CD8- T	TI-specific
ANKRD36C	ses_cd	-0.0812973	ns	0.230164	0.681098	T/ILC	Other T/ILC	CD4-CD8- T	TI-specific
TRIO	ses_cd	-0.0805423	ns	0.230199	0.681098	T/ILC	Other T/ILC	CD4-CD8- T	TI-specific
FAM76B	ses_cd	-0.0580911	ns	0.230336	0.681098	T/ILC	Other T/ILC	CD4-CD8- T	TI-specific
TRAF5	ses_cd	-0.050682	ns	0.230463	0.681098	T/ILC	Other T/ILC	CD4-CD8- T	TI-specific
ENO1	ses_cd	0.0412981	ns	0.23051	0.681098	T/ILC	Other T/ILC	CD4-CD8- T	TI-specific
MFF	ses_cd	-0.0400031	ns	0.230535	0.681098	T/ILC	Other T/ILC	CD4-CD8- T	TI-specific
MKRN1	ses_cd	0.0507445	ns	0.230592	0.681098	T/ILC	Other T/ILC	CD4-CD8- T	TI-specific
PARP8	ses_cd	-0.0529374	ns	0.230678	0.681098	T/ILC	Other T/ILC	CD4-CD8- T	TI-specific
TIMM8B	ses_cd	0.044679	ns	0.230835	0.681098	T/ILC	Other T/ILC	CD4-CD8- T	TI-specific
PLSCR1	ses_cd	0.0473316	ns	0.230976	0.681098	T/ILC	Other T/ILC	CD4-CD8- T	TI-specific
KARS	ses_cd	-0.0467403	ns	0.231136	0.681098	T/ILC	Other T/ILC	CD4-CD8- T	TI-specific
BMT2	ses_cd	-0.0707539	ns	0.231141	0.681098	T/ILC	Other T/ILC	CD4-CD8- T	TI-specific
GNG5	ses_cd	0.0322276	ns	0.231258	0.681098	T/ILC	Other T/ILC	CD4-CD8- T	TI-specific
PCAT1	ses_cd	-0.0809598	ns	0.231478	0.681098	T/ILC	Other T/ILC	CD4-CD8- T	TI-specific
STARD13	ses_cd	-0.0818385	ns	0.231658	0.681098	T/ILC	Other T/ILC	CD4-CD8- T	TI-specific
IL27RA	ses_cd	-0.0557161	ns	0.231741	0.681098	T/ILC	Other T/ILC	CD4-CD8- T	TI-specific
NEO1	ses_cd	-0.0762472	ns	0.23175	0.681098	T/ILC	Other T/ILC	CD4-CD8- T	TI-specific
SHPRH	ses_cd	-0.0549643	ns	0.231792	0.681098	T/ILC	Other T/ILC	CD4-CD8- T	TI-specific
TTC19	ses_cd	-0.0505853	ns	0.23225	0.681402	T/ILC	Other T/ILC	CD4-CD8- T	TI-specific
TSPO	ses_cd	0.0502432	ns	0.232307	0.681402	T/ILC	Other T/ILC	CD4-CD8- T	TI-specific
NUBP2	ses_cd	0.0515295	ns	0.232339	0.681402	T/ILC	Other T/ILC	CD4-CD8- T	TI-specific
USP53	ses_cd	-0.0725616	ns	0.232375	0.681402	T/ILC	Other T/ILC	CD4-CD8- T	TI-specific
TACC3	ses_cd	0.0577839	ns	0.232963	0.682051	T/ILC	Other T/ILC	CD4-CD8- T	TI-specific
AMD1	ses_cd	0.0412109	ns	0.232977	0.682051	T/ILC	Other T/ILC	CD4-CD8- T	TI-specific
SETX	ses_cd	-0.042106	ns	0.233058	0.682051	T/ILC	Other T/ILC	CD4-CD8- T	TI-specific
KCNAB2	ses_cd	-0.0449142	ns	0.233231	0.682051	T/ILC	Other T/ILC	CD4-CD8- T	TI-specific
MT-ND3	ses_cd	-0.047159	ns	0.233308	0.682051	T/ILC	Other T/ILC	CD4-CD8- T	TI-specific
MCUB	ses_cd	-0.0500902	ns	0.233317	0.682051	T/ILC	Other T/ILC	CD4-CD8- T	TI-specific
MDH1	ses_cd	0.0353196	ns	0.233898	0.683395	T/ILC	Other T/ILC	CD4-CD8- T	TI-specific
PRELID1	ses_cd	0.0314122	ns	0.234426	0.684235	T/ILC	Other T/ILC	CD4-CD8- T	TI-specific
ACTR3	ses_cd	-0.0246037	ns	0.234466	0.684235	T/ILC	Other T/ILC	CD4-CD8- T	TI-specific
RAB1A	ses_cd	-0.040483	ns	0.234712	0.684235	T/ILC	Other T/ILC	CD4-CD8- T	TI-specific
RAB5A	ses_cd	0.0451633	ns	0.234748	0.684235	T/ILC	Other T/ILC	CD4-CD8- T	TI-specific
RABGAP1L	ses_cd	-0.0503733	ns	0.234788	0.684235	T/ILC	Other T/ILC	CD4-CD8- T	TI-specific
LIN7C	ses_cd	-0.0440904	ns	0.234942	0.684332	T/ILC	Other T/ILC	CD4-CD8- T	TI-specific
R3HDM1	ses_cd	-0.0466752	ns	0.235364	0.684821	T/ILC	Other T/ILC	CD4-CD8- T	TI-specific
UBE2L3	ses_cd	0.0292245	ns	0.235582	0.684821	T/ILC	Other T/ILC	CD4-CD8- T	TI-specific
WDR43	ses_cd	-0.046851	ns	0.235598	0.684821	T/ILC	Other T/ILC	CD4-CD8- T	TI-specific
MT-CO3	ses_cd	-0.0514181	ns	0.235677	0.684821	T/ILC	Other T/ILC	CD4-CD8- T	TI-specific
NDUFAB1	ses_cd	0.0368856	ns	0.235845	0.684821	T/ILC	Other T/ILC	CD4-CD8- T	TI-specific
NFATC3	ses_cd	-0.0467707	ns	0.2361	0.684821	T/ILC	Other T/ILC	CD4-CD8- T	TI-specific
SPOP	ses_cd	-0.0417113	ns	0.236213	0.684821	T/ILC	Other T/ILC	CD4-CD8- T	TI-specific
STARD7	ses_cd	0.0428563	ns	0.236242	0.684821	T/ILC	Other T/ILC	CD4-CD8- T	TI-specific
CHCHD1	ses_cd	0.0529034	ns	0.236252	0.684821	T/ILC	Other T/ILC	CD4-CD8- T	TI-specific
NR6A1	ses_cd	-0.089491	ns	0.236662	0.684821	T/ILC	Other T/ILC	CD4-CD8- T	TI-specific
GRK5	ses_cd	-0.0607188	ns	0.236791	0.684821	T/ILC	Other T/ILC	CD4-CD8- T	TI-specific
NDUFA4	ses_cd	0.0275064	ns	0.236951	0.684821	T/ILC	Other T/ILC	CD4-CD8- T	TI-specific
BFAR	ses_cd	0.0441794	ns	0.237043	0.684821	T/ILC	Other T/ILC	CD4-CD8- T	TI-specific
SEM1	ses_cd	0.0390713	ns	0.237113	0.684821	T/ILC	Other T/ILC	CD4-CD8- T	TI-specific
TAF15	ses_cd	-0.0267387	ns	0.237113	0.684821	T/ILC	Other T/ILC	CD4-CD8- T	TI-specific
SEC63	ses_cd	-0.0509064	ns	0.237653	0.684821	T/ILC	Other T/ILC	CD4-CD8- T	TI-specific
ETF1	ses_cd	0.0489708	ns	0.237806	0.684821	T/ILC	Other T/ILC	CD4-CD8- T	TI-specific
RPS16	ses_cd	-0.0377749	ns	0.237891	0.684821	T/ILC	Other T/ILC	CD4-CD8- T	TI-specific
FARS2	ses_cd	-0.0513474	ns	0.237962	0.684821	T/ILC	Other T/ILC	CD4-CD8- T	TI-specific
FBXO34	ses_cd	-0.0493928	ns	0.238098	0.684821	T/ILC	Other T/ILC	CD4-CD8- T	TI-specific
CCDC69	ses_cd	-0.0414941	ns	0.238243	0.684821	T/ILC	Other T/ILC	CD4-CD8- T	TI-specific
CCL20	ses_cd	0.0916587	ns	0.238433	0.684821	T/ILC	Other T/ILC	CD4-CD8- T	TI-specific
FABP2	ses_cd	-0.149971	ns	0.238443	0.684821	T/ILC	Other T/ILC	CD4-CD8- T	TI-specific
PYURF	ses_cd	0.0434706	ns	0.238583	0.684821	T/ILC	Other T/ILC	CD4-CD8- T	TI-specific
SMARCD1	ses_cd	-0.055677	ns	0.238763	0.684821	T/ILC	Other T/ILC	CD4-CD8- T	TI-specific
STX7	ses_cd	-0.0519603	ns	0.238792	0.684821	T/ILC	Other T/ILC	CD4-CD8- T	TI-specific
EWSR1	ses_cd	0.0383823	ns	0.238888	0.684821	T/ILC	Other T/ILC	CD4-CD8- T	TI-specific
TRA2A	ses_cd	-0.0428325	ns	0.238912	0.684821	T/ILC	Other T/ILC	CD4-CD8- T	TI-specific
EXOSC9	ses_cd	0.05171	ns	0.238934	0.684821	T/ILC	Other T/ILC	CD4-CD8- T	TI-specific
SPOPL	ses_cd	-0.0688478	ns	0.239022	0.684821	T/ILC	Other T/ILC	CD4-CD8- T	TI-specific
RPIA	ses_cd	0.0446441	ns	0.239043	0.684821	T/ILC	Other T/ILC	CD4-CD8- T	TI-specific
XPA	ses_cd	-0.0462213	ns	0.239053	0.684821	T/ILC	Other T/ILC	CD4-CD8- T	TI-specific
CDH17	ses_cd	-0.0891161	ns	0.23909	0.684821	T/ILC	Other T/ILC	CD4-CD8- T	TI-specific
WDFY1	ses_cd	0.0599803	ns	0.239222	0.684853	T/ILC	Other T/ILC	CD4-CD8- T	TI-specific
COX6A1	ses_cd	0.0331392	ns	0.23951	0.684898	T/ILC	Other T/ILC	CD4-CD8- T	TI-specific
MUC3A	ses_cd	-0.0977704	ns	0.239599	0.684898	T/ILC	Other T/ILC	CD4-CD8- T	TI-specific
DENND1A	ses_cd	-0.0671678	ns	0.2396	0.684898	T/ILC	Other T/ILC	CD4-CD8- T	TI-specific
ERGIC3	ses_cd	-0.0441236	ns	0.23988	0.685355	T/ILC	Other T/ILC	CD4-CD8- T	TI-specific
CEBPB	ses_cd	0.0471031	ns	0.24018	0.685832	T/ILC	Other T/ILC	CD4-CD8- T	TI-specific
PLD1	ses_cd	-0.0834284	ns	0.240378	0.685832	T/ILC	Other T/ILC	CD4-CD8- T	TI-specific
ZBTB1	ses_cd	-0.0375567	ns	0.240475	0.685832	T/ILC	Other T/ILC	CD4-CD8- T	TI-specific
FBXW4	ses_cd	-0.0597243	ns	0.240531	0.685832	T/ILC	Other T/ILC	CD4-CD8- T	TI-specific
SNTB2	ses_cd	-0.0625872	ns	0.240862	0.686136	T/ILC	Other T/ILC	CD4-CD8- T	TI-specific
RYBP	ses_cd	0.0454616	ns	0.241145	0.686136	T/ILC	Other T/ILC	CD4-CD8- T	TI-specific
NONO	ses_cd	0.0405987	ns	0.241325	0.686136	T/ILC	Other T/ILC	CD4-CD8- T	TI-specific
TNPO1	ses_cd	-0.0461442	ns	0.241352	0.686136	T/ILC	Other T/ILC	CD4-CD8- T	TI-specific
ACACB	ses_cd	-0.0712385	ns	0.241358	0.686136	T/ILC	Other T/ILC	CD4-CD8- T	TI-specific
GNA11	ses_cd	-0.0897938	ns	0.241465	0.686136	T/ILC	Other T/ILC	CD4-CD8- T	TI-specific
AP2S1	ses_cd	0.0331543	ns	0.241483	0.686136	T/ILC	Other T/ILC	CD4-CD8- T	TI-specific
MTDH	ses_cd	-0.0473649	ns	0.242008	0.687284	T/ILC	Other T/ILC	CD4-CD8- T	TI-specific
PHACTR4	ses_cd	-0.0599017	ns	0.242385	0.687927	T/ILC	Other T/ILC	CD4-CD8- T	TI-specific
SESN1	ses_cd	-0.0468441	ns	0.242652	0.687927	T/ILC	Other T/ILC	CD4-CD8- T	TI-specific
SLC15A1	ses_cd	-0.113106	ns	0.242697	0.687927	T/ILC	Other T/ILC	CD4-CD8- T	TI-specific
ADCY9	ses_cd	-0.0756933	ns	0.24298	0.687927	T/ILC	Other T/ILC	CD4-CD8- T	TI-specific
WDR33	ses_cd	-0.0390307	ns	0.242984	0.687927	T/ILC	Other T/ILC	CD4-CD8- T	TI-specific
CDK12	ses_cd	-0.0451002	ns	0.243054	0.687927	T/ILC	Other T/ILC	CD4-CD8- T	TI-specific
ESRRG	ses_cd	-0.0945039	ns	0.243113	0.687927	T/ILC	Other T/ILC	CD4-CD8- T	TI-specific
GYG1	ses_cd	0.0529519	ns	0.243204	0.687927	T/ILC	Other T/ILC	CD4-CD8- T	TI-specific
FXYD3	ses_cd	-0.0942501	ns	0.244173	0.689851	T/ILC	Other T/ILC	CD4-CD8- T	TI-specific
DSC2	ses_cd	-0.0809334	ns	0.244227	0.689851	T/ILC	Other T/ILC	CD4-CD8- T	TI-specific
RAB30-AS1	ses_cd	-0.0513958	ns	0.244249	0.689851	T/ILC	Other T/ILC	CD4-CD8- T	TI-specific
YBX1	ses_cd	0.0337894	ns	0.245167	0.691551	T/ILC	Other T/ILC	CD4-CD8- T	TI-specific
MGLL	ses_cd	-0.089773	ns	0.245251	0.691551	T/ILC	Other T/ILC	CD4-CD8- T	TI-specific
TBCC	ses_cd	-0.0476528	ns	0.245348	0.691551	T/ILC	Other T/ILC	CD4-CD8- T	TI-specific
WHAMM	ses_cd	-0.0565036	ns	0.245453	0.691551	T/ILC	Other T/ILC	CD4-CD8- T	TI-specific
RPL15	ses_cd	-0.0340202	ns	0.24546	0.691551	T/ILC	Other T/ILC	CD4-CD8- T	TI-specific
REXO4	ses_cd	-0.0589448	ns	0.24563	0.691687	T/ILC	Other T/ILC	CD4-CD8- T	TI-specific
DIP2A	ses_cd	-0.0464033	ns	0.245902	0.691729	T/ILC	Other T/ILC	CD4-CD8- T	TI-specific
GLOD4	ses_cd	0.0447572	ns	0.245917	0.691729	T/ILC	Other T/ILC	CD4-CD8- T	TI-specific
BIRC2	ses_cd	-0.0513425	ns	0.246081	0.691729	T/ILC	Other T/ILC	CD4-CD8- T	TI-specific
C1orf43	ses_cd	0.0337427	ns	0.246132	0.691729	T/ILC	Other T/ILC	CD4-CD8- T	TI-specific
CDC42	ses_cd	0.0271353	ns	0.246573	0.692622	T/ILC	Other T/ILC	CD4-CD8- T	TI-specific
MAP2K4	ses_cd	-0.0428023	ns	0.246694	0.692622	T/ILC	Other T/ILC	CD4-CD8- T	TI-specific
KIAA1217	ses_cd	-0.0722047	ns	0.246837	0.692682	T/ILC	Other T/ILC	CD4-CD8- T	TI-specific
GMPR2	ses_cd	-0.0530957	ns	0.247257	0.693496	T/ILC	Other T/ILC	CD4-CD8- T	TI-specific
TMEM243	ses_cd	-0.0518506	ns	0.247384	0.693496	T/ILC	Other T/ILC	CD4-CD8- T	TI-specific
SUN2	ses_cd	-0.0496118	ns	0.247494	0.693496	T/ILC	Other T/ILC	CD4-CD8- T	TI-specific
PNRC1	ses_cd	-0.0331378	ns	0.247874	0.694052	T/ILC	Other T/ILC	CD4-CD8- T	TI-specific
COPZ1	ses_cd	0.041493	ns	0.247937	0.694052	T/ILC	Other T/ILC	CD4-CD8- T	TI-specific
ARMC1	ses_cd	-0.0487373	ns	0.24812	0.694222	T/ILC	Other T/ILC	CD4-CD8- T	TI-specific
VPS29	ses_cd	-0.0363674	ns	0.248396	0.694299	T/ILC	Other T/ILC	CD4-CD8- T	TI-specific
RNF168	ses_cd	-0.0472925	ns	0.248461	0.694299	T/ILC	Other T/ILC	CD4-CD8- T	TI-specific
MSL1	ses_cd	0.046402	ns	0.248567	0.694299	T/ILC	Other T/ILC	CD4-CD8- T	TI-specific
MFSD11	ses_cd	-0.0605727	ns	0.248637	0.694299	T/ILC	Other T/ILC	CD4-CD8- T	TI-specific
DMBT1	ses_cd	0.128393	ns	0.248976	0.69438	T/ILC	Other T/ILC	CD4-CD8- T	TI-specific
RB1CC1	ses_cd	-0.0396526	ns	0.249312	0.69438	T/ILC	Other T/ILC	CD4-CD8- T	TI-specific
PPP1R2	ses_cd	-0.0349367	ns	0.249339	0.69438	T/ILC	Other T/ILC	CD4-CD8- T	TI-specific
MAP2K2	ses_cd	0.0347979	ns	0.249515	0.69438	T/ILC	Other T/ILC	CD4-CD8- T	TI-specific
AFF3	ses_cd	-0.0923147	ns	0.249613	0.69438	T/ILC	Other T/ILC	CD4-CD8- T	TI-specific
TSC22D2	ses_cd	-0.0569017	ns	0.249764	0.69438	T/ILC	Other T/ILC	CD4-CD8- T	TI-specific
IQGAP2	ses_cd	-0.0551363	ns	0.249957	0.69438	T/ILC	Other T/ILC	CD4-CD8- T	TI-specific
TANGO6	ses_cd	0.0683434	ns	0.249984	0.69438	T/ILC	Other T/ILC	CD4-CD8- T	TI-specific
WBP2	ses_cd	-0.0543292	ns	0.250058	0.69438	T/ILC	Other T/ILC	CD4-CD8- T	TI-specific
RBP2	ses_cd	-0.152203	ns	0.250222	0.69438	T/ILC	Other T/ILC	CD4-CD8- T	TI-specific
VPS13C	ses_cd	-0.0365153	ns	0.250242	0.69438	T/ILC	Other T/ILC	CD4-CD8- T	TI-specific
TINF2	ses_cd	-0.049266	ns	0.250256	0.69438	T/ILC	Other T/ILC	CD4-CD8- T	TI-specific
NET1	ses_cd	-0.0699864	ns	0.250389	0.69438	T/ILC	Other T/ILC	CD4-CD8- T	TI-specific
FAM3D	ses_cd	-0.0842698	ns	0.250462	0.69438	T/ILC	Other T/ILC	CD4-CD8- T	TI-specific
MAP7D1	ses_cd	-0.0646621	ns	0.2505	0.69438	T/ILC	Other T/ILC	CD4-CD8- T	TI-specific
KDM5A	ses_cd	-0.0439107	ns	0.250922	0.694795	T/ILC	Other T/ILC	CD4-CD8- T	TI-specific
C6orf62	ses_cd	0.0455726	ns	0.250992	0.694795	T/ILC	Other T/ILC	CD4-CD8- T	TI-specific
PNP	ses_cd	0.0491406	ns	0.251017	0.694795	T/ILC	Other T/ILC	CD4-CD8- T	TI-specific
CTSS	ses_cd	0.0435404	ns	0.251307	0.695258	T/ILC	Other T/ILC	CD4-CD8- T	TI-specific
GTF2H3	ses_cd	0.0453484	ns	0.251524	0.69552	T/ILC	Other T/ILC	CD4-CD8- T	TI-specific
STAT4	ses_cd	-0.0488683	ns	0.252276	0.696811	T/ILC	Other T/ILC	CD4-CD8- T	TI-specific
SELENOP	ses_cd	-0.12695	ns	0.252496	0.696811	T/ILC	Other T/ILC	CD4-CD8- T	TI-specific
SNX20	ses_cd	0.0557723	ns	0.252533	0.696811	T/ILC	Other T/ILC	CD4-CD8- T	TI-specific
CAMK2G	ses_cd	-0.0587416	ns	0.252666	0.696811	T/ILC	Other T/ILC	CD4-CD8- T	TI-specific
AGAP1	ses_cd	-0.0885799	ns	0.252681	0.696811	T/ILC	Other T/ILC	CD4-CD8- T	TI-specific
CD40LG	ses_cd	-0.0667293	ns	0.252772	0.696811	T/ILC	Other T/ILC	CD4-CD8- T	TI-specific
PRPS1	ses_cd	0.0573026	ns	0.252853	0.696811	T/ILC	Other T/ILC	CD4-CD8- T	TI-specific
IFI16	ses_cd	0.0383461	ns	0.253008	0.696811	T/ILC	Other T/ILC	CD4-CD8- T	TI-specific
MTHFS	ses_cd	0.0550805	ns	0.253155	0.696811	T/ILC	Other T/ILC	CD4-CD8- T	TI-specific
HNRNPDL	ses_cd	-0.0344012	ns	0.253241	0.696811	T/ILC	Other T/ILC	CD4-CD8- T	TI-specific
MEAF6	ses_cd	0.0346541	ns	0.253403	0.696811	T/ILC	Other T/ILC	CD4-CD8- T	TI-specific
HEATR5B	ses_cd	-0.0527486	ns	0.25356	0.696811	T/ILC	Other T/ILC	CD4-CD8- T	TI-specific
RPS6KA5	ses_cd	-0.0617201	ns	0.253757	0.696811	T/ILC	Other T/ILC	CD4-CD8- T	TI-specific
NDUFAF8	ses_cd	0.0420225	ns	0.253997	0.696811	T/ILC	Other T/ILC	CD4-CD8- T	TI-specific
MDM4	ses_cd	-0.0375937	ns	0.254023	0.696811	T/ILC	Other T/ILC	CD4-CD8- T	TI-specific
DPH6	ses_cd	-0.0586177	ns	0.254076	0.696811	T/ILC	Other T/ILC	CD4-CD8- T	TI-specific
TMEM208	ses_cd	0.0522094	ns	0.254123	0.696811	T/ILC	Other T/ILC	CD4-CD8- T	TI-specific
ENTPD1-AS1	ses_cd	0.0667647	ns	0.254215	0.696811	T/ILC	Other T/ILC	CD4-CD8- T	TI-specific
RPL26	ses_cd	-0.0357484	ns	0.254442	0.696811	T/ILC	Other T/ILC	CD4-CD8- T	TI-specific
RALBP1	ses_cd	-0.0373838	ns	0.254478	0.696811	T/ILC	Other T/ILC	CD4-CD8- T	TI-specific
EGFR	ses_cd	-0.0813302	ns	0.254569	0.696811	T/ILC	Other T/ILC	CD4-CD8- T	TI-specific
GATA6	ses_cd	-0.0780554	ns	0.254898	0.697377	T/ILC	Other T/ILC	CD4-CD8- T	TI-specific
BRD1	ses_cd	0.0445538	ns	0.25512	0.697535	T/ILC	Other T/ILC	CD4-CD8- T	TI-specific
ITGB3BP	ses_cd	0.0527947	ns	0.255283	0.697535	T/ILC	Other T/ILC	CD4-CD8- T	TI-specific
ADIRF	ses_cd	-0.125021	ns	0.255569	0.697535	T/ILC	Other T/ILC	CD4-CD8- T	TI-specific
CMC2	ses_cd	0.0343082	ns	0.255606	0.697535	T/ILC	Other T/ILC	CD4-CD8- T	TI-specific
CLNS1A	ses_cd	0.0362683	ns	0.255796	0.697535	T/ILC	Other T/ILC	CD4-CD8- T	TI-specific
TAF9	ses_cd	-0.047869	ns	0.255835	0.697535	T/ILC	Other T/ILC	CD4-CD8- T	TI-specific
PIKFYVE	ses_cd	-0.0544197	ns	0.255943	0.697535	T/ILC	Other T/ILC	CD4-CD8- T	TI-specific
RNF13	ses_cd	-0.0482658	ns	0.256117	0.697535	T/ILC	Other T/ILC	CD4-CD8- T	TI-specific
PLS1	ses_cd	-0.105045	ns	0.256173	0.697535	T/ILC	Other T/ILC	CD4-CD8- T	TI-specific
XRCC4	ses_cd	-0.0506729	ns	0.256185	0.697535	T/ILC	Other T/ILC	CD4-CD8- T	TI-specific
CD8A	ses_cd	-0.0701419	ns	0.256381	0.69756	T/ILC	Other T/ILC	CD4-CD8- T	TI-specific
CSTF2T	ses_cd	0.0633257	ns	0.25644	0.69756	T/ILC	Other T/ILC	CD4-CD8- T	TI-specific
WDR59	ses_cd	0.0558787	ns	0.256795	0.698191	T/ILC	Other T/ILC	CD4-CD8- T	TI-specific
SIK2	ses_cd	-0.0584531	ns	0.256994	0.698227	T/ILC	Other T/ILC	CD4-CD8- T	TI-specific
SNX14	ses_cd	-0.0631638	ns	0.257167	0.698227	T/ILC	Other T/ILC	CD4-CD8- T	TI-specific
PDCL	ses_cd	0.0489277	ns	0.257177	0.698227	T/ILC	Other T/ILC	CD4-CD8- T	TI-specific
DDX3X	ses_cd	-0.0330534	ns	0.25731	0.698255	T/ILC	Other T/ILC	CD4-CD8- T	TI-specific
SYNE2	ses_cd	0.0327953	ns	0.257915	0.699359	T/ILC	Other T/ILC	CD4-CD8- T	TI-specific
NT5DC1	ses_cd	-0.0452841	ns	0.258041	0.699359	T/ILC	Other T/ILC	CD4-CD8- T	TI-specific
TRIM33	ses_cd	-0.0440381	ns	0.258086	0.699359	T/ILC	Other T/ILC	CD4-CD8- T	TI-specific
SDF2	ses_cd	-0.0439199	ns	0.258474	0.700075	T/ILC	Other T/ILC	CD4-CD8- T	TI-specific
SRSF1	ses_cd	0.0401654	ns	0.259515	0.702181	T/ILC	Other T/ILC	CD4-CD8- T	TI-specific
MAPK1IP1L	ses_cd	0.0366487	ns	0.259574	0.702181	T/ILC	Other T/ILC	CD4-CD8- T	TI-specific
DECR1	ses_cd	-0.0371765	ns	0.259623	0.702181	T/ILC	Other T/ILC	CD4-CD8- T	TI-specific
MYH9	ses_cd	-0.0248858	ns	0.260176	0.703342	T/ILC	Other T/ILC	CD4-CD8- T	TI-specific
G2E3	ses_cd	-0.0502709	ns	0.26039	0.703419	T/ILC	Other T/ILC	CD4-CD8- T	TI-specific
PBX1	ses_cd	-0.0893789	ns	0.260452	0.703419	T/ILC	Other T/ILC	CD4-CD8- T	TI-specific
MRPS16	ses_cd	0.0416018	ns	0.260621	0.70354	T/ILC	Other T/ILC	CD4-CD8- T	TI-specific
ZNF407	ses_cd	-0.065806	ns	0.26086	0.70385	T/ILC	Other T/ILC	CD4-CD8- T	TI-specific
STK4	ses_cd	-0.0308835	ns	0.26134	0.704531	T/ILC	Other T/ILC	CD4-CD8- T	TI-specific
FEZ2	ses_cd	-0.0462169	ns	0.26145	0.704531	T/ILC	Other T/ILC	CD4-CD8- T	TI-specific
TRDC	ses_cd	0.0831377	ns	0.26161	0.704531	T/ILC	Other T/ILC	CD4-CD8- T	TI-specific
MAF	ses_cd	0.0614774	ns	0.261693	0.704531	T/ILC	Other T/ILC	CD4-CD8- T	TI-specific
RAF1	ses_cd	-0.0399109	ns	0.261733	0.704531	T/ILC	Other T/ILC	CD4-CD8- T	TI-specific
EIF3A	ses_cd	-0.0305206	ns	0.261945	0.70477	T/ILC	Other T/ILC	CD4-CD8- T	TI-specific
AIF1	ses_cd	-0.0659389	ns	0.262072	0.704776	T/ILC	Other T/ILC	CD4-CD8- T	TI-specific
MOB1A	ses_cd	0.0300391	ns	0.26247	0.705512	T/ILC	Other T/ILC	CD4-CD8- T	TI-specific
DHRS3	ses_cd	0.0597679	ns	0.262634	0.70562	T/ILC	Other T/ILC	CD4-CD8- T	TI-specific
RBM3	ses_cd	0.0382591	ns	0.263303	0.706755	T/ILC	Other T/ILC	CD4-CD8- T	TI-specific
PRPF31	ses_cd	0.0444639	ns	0.263306	0.706755	T/ILC	Other T/ILC	CD4-CD8- T	TI-specific
NBDY	ses_cd	0.0387277	ns	0.263672	0.707403	T/ILC	Other T/ILC	CD4-CD8- T	TI-specific
USP9Y	ses_cd	-0.0513143	ns	0.263804	0.707422	T/ILC	Other T/ILC	CD4-CD8- T	TI-specific
DOPEY2	ses_cd	-0.0718351	ns	0.263959	0.707504	T/ILC	Other T/ILC	CD4-CD8- T	TI-specific
GSTK1	ses_cd	0.0312235	ns	0.264152	0.707506	T/ILC	Other T/ILC	CD4-CD8- T	TI-specific
CSNK1G3	ses_cd	-0.0504362	ns	0.264209	0.707506	T/ILC	Other T/ILC	CD4-CD8- T	TI-specific
PTMA	ses_cd	0.0268009	ns	0.265298	0.709839	T/ILC	Other T/ILC	CD4-CD8- T	TI-specific
TLDC1	ses_cd	-0.058777	ns	0.265453	0.709839	T/ILC	Other T/ILC	CD4-CD8- T	TI-specific
HLA-DPA1	ses_cd	0.0612571	ns	0.265543	0.709839	T/ILC	Other T/ILC	CD4-CD8- T	TI-specific
GIMAP4	ses_cd	-0.0386918	ns	0.26558	0.709839	T/ILC	Other T/ILC	CD4-CD8- T	TI-specific
CNOT11	ses_cd	-0.0453564	ns	0.265729	0.709904	T/ILC	Other T/ILC	CD4-CD8- T	TI-specific
NAPEPLD	ses_cd	-0.0678052	ns	0.266376	0.711152	T/ILC	Other T/ILC	CD4-CD8- T	TI-specific
PERP	ses_cd	-0.0686488	ns	0.266447	0.711152	T/ILC	Other T/ILC	CD4-CD8- T	TI-specific
SMG7	ses_cd	-0.047584	ns	0.266677	0.711317	T/ILC	Other T/ILC	CD4-CD8- T	TI-specific
LRRFIP1	ses_cd	-0.0293238	ns	0.267152	0.711317	T/ILC	Other T/ILC	CD4-CD8- T	TI-specific
JTB	ses_cd	0.0326102	ns	0.267183	0.711317	T/ILC	Other T/ILC	CD4-CD8- T	TI-specific
APOA1	ses_cd	-0.181107	ns	0.267334	0.711317	T/ILC	Other T/ILC	CD4-CD8- T	TI-specific
CBL	ses_cd	-0.0383035	ns	0.267485	0.711317	T/ILC	Other T/ILC	CD4-CD8- T	TI-specific
NUMB	ses_cd	-0.0532867	ns	0.267486	0.711317	T/ILC	Other T/ILC	CD4-CD8- T	TI-specific
M6PR	ses_cd	-0.0438177	ns	0.267874	0.711317	T/ILC	Other T/ILC	CD4-CD8- T	TI-specific
DBNL	ses_cd	0.0383946	ns	0.268093	0.711317	T/ILC	Other T/ILC	CD4-CD8- T	TI-specific
SLC41A2	ses_cd	-0.0708697	ns	0.268402	0.711317	T/ILC	Other T/ILC	CD4-CD8- T	TI-specific
CAPN1	ses_cd	0.0464161	ns	0.268477	0.711317	T/ILC	Other T/ILC	CD4-CD8- T	TI-specific
SCP2	ses_cd	0.0505396	ns	0.268638	0.711317	T/ILC	Other T/ILC	CD4-CD8- T	TI-specific
VPS41	ses_cd	-0.0403046	ns	0.268835	0.711317	T/ILC	Other T/ILC	CD4-CD8- T	TI-specific
DPM3	ses_cd	0.0524631	ns	0.268914	0.711317	T/ILC	Other T/ILC	CD4-CD8- T	TI-specific
APBA2	ses_cd	-0.0659093	ns	0.269068	0.711317	T/ILC	Other T/ILC	CD4-CD8- T	TI-specific
DPM1	ses_cd	-0.0436573	ns	0.269096	0.711317	T/ILC	Other T/ILC	CD4-CD8- T	TI-specific
SUMF2	ses_cd	-0.0455142	ns	0.269102	0.711317	T/ILC	Other T/ILC	CD4-CD8- T	TI-specific
UMPS	ses_cd	-0.0594709	ns	0.269362	0.711317	T/ILC	Other T/ILC	CD4-CD8- T	TI-specific
MBNL2	ses_cd	-0.0540308	ns	0.269468	0.711317	T/ILC	Other T/ILC	CD4-CD8- T	TI-specific
CLPX	ses_cd	-0.0502153	ns	0.269573	0.711317	T/ILC	Other T/ILC	CD4-CD8- T	TI-specific
GATAD2A	ses_cd	-0.0296405	ns	0.269592	0.711317	T/ILC	Other T/ILC	CD4-CD8- T	TI-specific
FAM168B	ses_cd	-0.0425244	ns	0.269594	0.711317	T/ILC	Other T/ILC	CD4-CD8- T	TI-specific
PAK1	ses_cd	-0.0547771	ns	0.269619	0.711317	T/ILC	Other T/ILC	CD4-CD8- T	TI-specific
FAM135A	ses_cd	-0.0842942	ns	0.269634	0.711317	T/ILC	Other T/ILC	CD4-CD8- T	TI-specific
ATG5	ses_cd	-0.0391264	ns	0.269679	0.711317	T/ILC	Other T/ILC	CD4-CD8- T	TI-specific
NOSIP	ses_cd	-0.0398007	ns	0.269876	0.711317	T/ILC	Other T/ILC	CD4-CD8- T	TI-specific
BACE2	ses_cd	-0.0856647	ns	0.269963	0.711317	T/ILC	Other T/ILC	CD4-CD8- T	TI-specific
LYN	ses_cd	0.0613113	ns	0.269965	0.711317	T/ILC	Other T/ILC	CD4-CD8- T	TI-specific
OSBP	ses_cd	-0.0427934	ns	0.270038	0.711317	T/ILC	Other T/ILC	CD4-CD8- T	TI-specific
FAM32A	ses_cd	-0.0357462	ns	0.270143	0.711317	T/ILC	Other T/ILC	CD4-CD8- T	TI-specific
SNX17	ses_cd	0.043138	ns	0.27031	0.711317	T/ILC	Other T/ILC	CD4-CD8- T	TI-specific
CSNK1D	ses_cd	-0.0515	ns	0.270393	0.711317	T/ILC	Other T/ILC	CD4-CD8- T	TI-specific
UGT8	ses_cd	-0.0694738	ns	0.270579	0.711392	T/ILC	Other T/ILC	CD4-CD8- T	TI-specific
RANBP2	ses_cd	-0.0501407	ns	0.270672	0.711392	T/ILC	Other T/ILC	CD4-CD8- T	TI-specific
ZNF251	ses_cd	0.0658627	ns	0.270864	0.711406	T/ILC	Other T/ILC	CD4-CD8- T	TI-specific
WRN	ses_cd	-0.0543653	ns	0.271013	0.711406	T/ILC	Other T/ILC	CD4-CD8- T	TI-specific
MT-CO2	ses_cd	-0.0478399	ns	0.271174	0.711406	T/ILC	Other T/ILC	CD4-CD8- T	TI-specific
DPYD	ses_cd	-0.0519677	ns	0.271468	0.711406	T/ILC	Other T/ILC	CD4-CD8- T	TI-specific
SHOC2	ses_cd	-0.0400819	ns	0.271601	0.711406	T/ILC	Other T/ILC	CD4-CD8- T	TI-specific
AUH	ses_cd	-0.0575277	ns	0.271603	0.711406	T/ILC	Other T/ILC	CD4-CD8- T	TI-specific
FOXN2	ses_cd	-0.0423054	ns	0.271674	0.711406	T/ILC	Other T/ILC	CD4-CD8- T	TI-specific
PPIB	ses_cd	0.0337389	ns	0.27168	0.711406	T/ILC	Other T/ILC	CD4-CD8- T	TI-specific
AC013394.1	ses_cd	0.0351182	ns	0.271979	0.711861	T/ILC	Other T/ILC	CD4-CD8- T	TI-specific
PRRC2B	ses_cd	-0.0381787	ns	0.272267	0.712287	T/ILC	Other T/ILC	CD4-CD8- T	TI-specific
FBP1	ses_cd	-0.0925696	ns	0.272587	0.712421	T/ILC	Other T/ILC	CD4-CD8- T	TI-specific
GTPBP6	ses_cd	-0.0494182	ns	0.272655	0.712421	T/ILC	Other T/ILC	CD4-CD8- T	TI-specific
SDHB	ses_cd	0.0379244	ns	0.27273	0.712421	T/ILC	Other T/ILC	CD4-CD8- T	TI-specific
CTNND1	ses_cd	-0.0726734	ns	0.272963	0.712421	T/ILC	Other T/ILC	CD4-CD8- T	TI-specific
MTA3	ses_cd	-0.0561067	ns	0.273082	0.712421	T/ILC	Other T/ILC	CD4-CD8- T	TI-specific
AHCYL1	ses_cd	-0.052265	ns	0.273361	0.712421	T/ILC	Other T/ILC	CD4-CD8- T	TI-specific
INO80D	ses_cd	-0.0461154	ns	0.27337	0.712421	T/ILC	Other T/ILC	CD4-CD8- T	TI-specific
PGK1	ses_cd	0.034054	ns	0.273381	0.712421	T/ILC	Other T/ILC	CD4-CD8- T	TI-specific
AL627171.2	ses_cd	-0.0961943	ns	0.273448	0.712421	T/ILC	Other T/ILC	CD4-CD8- T	TI-specific
TERF2	ses_cd	0.048363	ns	0.273676	0.712686	T/ILC	Other T/ILC	CD4-CD8- T	TI-specific
PARD3B	ses_cd	-0.0930016	ns	0.27395	0.713074	T/ILC	Other T/ILC	CD4-CD8- T	TI-specific
CPNE3	ses_cd	-0.0354244	ns	0.274352	0.713792	T/ILC	Other T/ILC	CD4-CD8- T	TI-specific
EPRS	ses_cd	-0.0389152	ns	0.274608	0.714131	T/ILC	Other T/ILC	CD4-CD8- T	TI-specific
LYPLAL1	ses_cd	-0.0534636	ns	0.274929	0.714623	T/ILC	Other T/ILC	CD4-CD8- T	TI-specific
RTF2	ses_cd	-0.0384948	ns	0.275049	0.714623	T/ILC	Other T/ILC	CD4-CD8- T	TI-specific
ZNF91	ses_cd	-0.0582583	ns	0.275375	0.715144	T/ILC	Other T/ILC	CD4-CD8- T	TI-specific
PARG	ses_cd	-0.0509645	ns	0.27555	0.715144	T/ILC	Other T/ILC	CD4-CD8- T	TI-specific
GMFG	ses_cd	0.0340527	ns	0.275645	0.715144	T/ILC	Other T/ILC	CD4-CD8- T	TI-specific
RPS6KC1	ses_cd	-0.0546415	ns	0.275758	0.715144	T/ILC	Other T/ILC	CD4-CD8- T	TI-specific
XPO4	ses_cd	-0.052719	ns	0.275879	0.715144	T/ILC	Other T/ILC	CD4-CD8- T	TI-specific
ANTXR2	ses_cd	-0.0695381	ns	0.276161	0.715183	T/ILC	Other T/ILC	CD4-CD8- T	TI-specific
PIGN	ses_cd	-0.0665228	ns	0.276227	0.715183	T/ILC	Other T/ILC	CD4-CD8- T	TI-specific
UBE2Q2	ses_cd	-0.0470241	ns	0.276275	0.715183	T/ILC	Other T/ILC	CD4-CD8- T	TI-specific
VGLL4	ses_cd	-0.0611552	ns	0.276443	0.715183	T/ILC	Other T/ILC	CD4-CD8- T	TI-specific
STX5	ses_cd	-0.047868	ns	0.276524	0.715183	T/ILC	Other T/ILC	CD4-CD8- T	TI-specific
NUTM2B-AS1	ses_cd	-0.0521199	ns	0.277066	0.716257	T/ILC	Other T/ILC	CD4-CD8- T	TI-specific
SOS2	ses_cd	-0.0497472	ns	0.277219	0.716329	T/ILC	Other T/ILC	CD4-CD8- T	TI-specific
SMARCC1	ses_cd	-0.0330515	ns	0.277427	0.71654	T/ILC	Other T/ILC	CD4-CD8- T	TI-specific
BRD9	ses_cd	-0.0472797	ns	0.277814	0.716987	T/ILC	Other T/ILC	CD4-CD8- T	TI-specific
POLR2H	ses_cd	0.0360164	ns	0.277914	0.716987	T/ILC	Other T/ILC	CD4-CD8- T	TI-specific
ARHGAP25	ses_cd	0.0437301	ns	0.277979	0.716987	T/ILC	Other T/ILC	CD4-CD8- T	TI-specific
APOBEC3C	ses_cd	0.0405499	ns	0.27834	0.717311	T/ILC	Other T/ILC	CD4-CD8- T	TI-specific
CFL1	ses_cd	0.0258865	ns	0.278374	0.717311	T/ILC	Other T/ILC	CD4-CD8- T	TI-specific
FAM172A	ses_cd	-0.0468059	ns	0.278484	0.717311	T/ILC	Other T/ILC	CD4-CD8- T	TI-specific
RAB29	ses_cd	-0.0494992	ns	0.278621	0.717339	T/ILC	Other T/ILC	CD4-CD8- T	TI-specific
TMEM41B	ses_cd	-0.0563229	ns	0.279123	0.717548	T/ILC	Other T/ILC	CD4-CD8- T	TI-specific
CORO1B	ses_cd	0.0481493	ns	0.279131	0.717548	T/ILC	Other T/ILC	CD4-CD8- T	TI-specific
RNPS1	ses_cd	0.0405888	ns	0.279136	0.717548	T/ILC	Other T/ILC	CD4-CD8- T	TI-specific
CCDC174	ses_cd	-0.0540674	ns	0.27933	0.717548	T/ILC	Other T/ILC	CD4-CD8- T	TI-specific
MZT2B	ses_cd	0.0308017	ns	0.279384	0.717548	T/ILC	Other T/ILC	CD4-CD8- T	TI-specific
SLC2A4RG	ses_cd	0.0484099	ns	0.279497	0.717548	T/ILC	Other T/ILC	CD4-CD8- T	TI-specific
MXD4	ses_cd	0.0410387	ns	0.279649	0.717548	T/ILC	Other T/ILC	CD4-CD8- T	TI-specific
BCL11B	ses_cd	-0.0436133	ns	0.279714	0.717548	T/ILC	Other T/ILC	CD4-CD8- T	TI-specific
CRK	ses_cd	0.0530755	ns	0.280188	0.718117	T/ILC	Other T/ILC	CD4-CD8- T	TI-specific
C1orf162	ses_cd	0.0728592	ns	0.280251	0.718117	T/ILC	Other T/ILC	CD4-CD8- T	TI-specific
COA1	ses_cd	-0.0322981	ns	0.280315	0.718117	T/ILC	Other T/ILC	CD4-CD8- T	TI-specific
ADH5	ses_cd	0.0304226	ns	0.280481	0.718117	T/ILC	Other T/ILC	CD4-CD8- T	TI-specific
PSMB6	ses_cd	0.0330084	ns	0.280771	0.718117	T/ILC	Other T/ILC	CD4-CD8- T	TI-specific
CCDC93	ses_cd	-0.0575188	ns	0.280777	0.718117	T/ILC	Other T/ILC	CD4-CD8- T	TI-specific
UBE4A	ses_cd	-0.0530661	ns	0.280913	0.718117	T/ILC	Other T/ILC	CD4-CD8- T	TI-specific
CEP85L	ses_cd	-0.0435676	ns	0.281095	0.718117	T/ILC	Other T/ILC	CD4-CD8- T	TI-specific
PCNX4	ses_cd	-0.0631051	ns	0.281161	0.718117	T/ILC	Other T/ILC	CD4-CD8- T	TI-specific
ARL14EP	ses_cd	-0.0445028	ns	0.281229	0.718117	T/ILC	Other T/ILC	CD4-CD8- T	TI-specific
ANKFY1	ses_cd	0.0509367	ns	0.281384	0.718117	T/ILC	Other T/ILC	CD4-CD8- T	TI-specific
DNAJC1	ses_cd	-0.0494763	ns	0.281537	0.718117	T/ILC	Other T/ILC	CD4-CD8- T	TI-specific
ETHE1	ses_cd	0.0544818	ns	0.28158	0.718117	T/ILC	Other T/ILC	CD4-CD8- T	TI-specific
RCC1	ses_cd	0.0523876	ns	0.281779	0.7182	T/ILC	Other T/ILC	CD4-CD8- T	TI-specific
FAM207A	ses_cd	0.0454107	ns	0.281939	0.7182	T/ILC	Other T/ILC	CD4-CD8- T	TI-specific
BAIAP2L1	ses_cd	-0.0813244	ns	0.282003	0.7182	T/ILC	Other T/ILC	CD4-CD8- T	TI-specific
SPON1	ses_cd	-0.0695611	ns	0.282118	0.7182	T/ILC	Other T/ILC	CD4-CD8- T	TI-specific
XRCC5	ses_cd	-0.0243504	ns	0.282379	0.718252	T/ILC	Other T/ILC	CD4-CD8- T	TI-specific
MRPS12	ses_cd	0.0403767	ns	0.282392	0.718252	T/ILC	Other T/ILC	CD4-CD8- T	TI-specific
TRIM38	ses_cd	-0.0387752	ns	0.282822	0.719023	T/ILC	Other T/ILC	CD4-CD8- T	TI-specific
EXOC2	ses_cd	-0.0446663	ns	0.283052	0.719285	T/ILC	Other T/ILC	CD4-CD8- T	TI-specific
ARPC5	ses_cd	-0.0302509	ns	0.283337	0.719357	T/ILC	Other T/ILC	CD4-CD8- T	TI-specific
METAP2	ses_cd	0.0363252	ns	0.283445	0.719357	T/ILC	Other T/ILC	CD4-CD8- T	TI-specific
PDE3B	ses_cd	0.0696294	ns	0.28346	0.719357	T/ILC	Other T/ILC	CD4-CD8- T	TI-specific
NR3C1	ses_cd	-0.0306634	ns	0.283831	0.719701	T/ILC	Other T/ILC	CD4-CD8- T	TI-specific
ZNF675	ses_cd	-0.0509193	ns	0.284012	0.719701	T/ILC	Other T/ILC	CD4-CD8- T	TI-specific
SOX6	ses_cd	-0.093728	ns	0.284044	0.719701	T/ILC	Other T/ILC	CD4-CD8- T	TI-specific
MRPL46	ses_cd	0.0475366	ns	0.284331	0.719701	T/ILC	Other T/ILC	CD4-CD8- T	TI-specific
STAMBPL1	ses_cd	0.0467545	ns	0.284435	0.719701	T/ILC	Other T/ILC	CD4-CD8- T	TI-specific
NSMCE1	ses_cd	-0.037663	ns	0.284461	0.719701	T/ILC	Other T/ILC	CD4-CD8- T	TI-specific
SRSF3	ses_cd	0.0330165	ns	0.284606	0.719701	T/ILC	Other T/ILC	CD4-CD8- T	TI-specific
POLR2G	ses_cd	0.0375197	ns	0.284609	0.719701	T/ILC	Other T/ILC	CD4-CD8- T	TI-specific
NEURL1	ses_cd	-0.088585	ns	0.284995	0.719972	T/ILC	Other T/ILC	CD4-CD8- T	TI-specific
SIDT1	ses_cd	-0.0617694	ns	0.285008	0.719972	T/ILC	Other T/ILC	CD4-CD8- T	TI-specific
C1orf21	ses_cd	-0.0746463	ns	0.285391	0.719972	T/ILC	Other T/ILC	CD4-CD8- T	TI-specific
PPIA	ses_cd	0.0282691	ns	0.285424	0.719972	T/ILC	Other T/ILC	CD4-CD8- T	TI-specific
ARL1	ses_cd	-0.0428106	ns	0.285481	0.719972	T/ILC	Other T/ILC	CD4-CD8- T	TI-specific
ABL1	ses_cd	-0.05338	ns	0.285553	0.719972	T/ILC	Other T/ILC	CD4-CD8- T	TI-specific
ARMC8	ses_cd	-0.0434773	ns	0.285604	0.719972	T/ILC	Other T/ILC	CD4-CD8- T	TI-specific
ATP5MPL	ses_cd	0.0273937	ns	0.285751	0.72002	T/ILC	Other T/ILC	CD4-CD8- T	TI-specific
USP3	ses_cd	-0.0352706	ns	0.286258	0.720979	T/ILC	Other T/ILC	CD4-CD8- T	TI-specific
TRAT1	ses_cd	-0.0478926	ns	0.286693	0.721755	T/ILC	Other T/ILC	CD4-CD8- T	TI-specific
CYCS	ses_cd	0.0356039	ns	0.287288	0.722931	T/ILC	Other T/ILC	CD4-CD8- T	TI-specific
RNH1	ses_cd	-0.0375759	ns	0.287569	0.723317	T/ILC	Other T/ILC	CD4-CD8- T	TI-specific
ARID5B	ses_cd	0.0581704	ns	0.287778	0.723522	T/ILC	Other T/ILC	CD4-CD8- T	TI-specific
FBXL4	ses_cd	-0.0643115	ns	0.28811	0.723847	T/ILC	Other T/ILC	CD4-CD8- T	TI-specific
GLG1	ses_cd	-0.0508289	ns	0.288162	0.723847	T/ILC	Other T/ILC	CD4-CD8- T	TI-specific
TMEM9B	ses_cd	-0.0461531	ns	0.288327	0.723941	T/ILC	Other T/ILC	CD4-CD8- T	TI-specific
DIP2B	ses_cd	-0.0574542	ns	0.288663	0.724169	T/ILC	Other T/ILC	CD4-CD8- T	TI-specific
CAMKMT	ses_cd	-0.054586	ns	0.288768	0.724169	T/ILC	Other T/ILC	CD4-CD8- T	TI-specific
PLEKHA1	ses_cd	-0.049926	ns	0.2888	0.724169	T/ILC	Other T/ILC	CD4-CD8- T	TI-specific
TXNL4A	ses_cd	0.0324434	ns	0.28913	0.724677	T/ILC	Other T/ILC	CD4-CD8- T	TI-specific
P2RX4	ses_cd	-0.062473	ns	0.289345	0.724894	T/ILC	Other T/ILC	CD4-CD8- T	TI-specific
SERF2	ses_cd	0.0258207	ns	0.290096	0.725897	T/ILC	Other T/ILC	CD4-CD8- T	TI-specific
SQOR	ses_cd	0.0426762	ns	0.2902	0.725897	T/ILC	Other T/ILC	CD4-CD8- T	TI-specific
SRRT	ses_cd	-0.0472097	ns	0.290253	0.725897	T/ILC	Other T/ILC	CD4-CD8- T	TI-specific
PCNP	ses_cd	0.0304331	ns	0.290257	0.725897	T/ILC	Other T/ILC	CD4-CD8- T	TI-specific
HIST2H2AC	ses_cd	-0.0620675	ns	0.290814	0.726971	T/ILC	Other T/ILC	CD4-CD8- T	TI-specific
MRPL41	ses_cd	0.0326183	ns	0.291141	0.727168	T/ILC	Other T/ILC	CD4-CD8- T	TI-specific
KIAA1328	ses_cd	-0.0582347	ns	0.291323	0.727168	T/ILC	Other T/ILC	CD4-CD8- T	TI-specific
IFNAR1	ses_cd	-0.0410644	ns	0.29146	0.727168	T/ILC	Other T/ILC	CD4-CD8- T	TI-specific
PDS5A	ses_cd	-0.0470712	ns	0.291598	0.727168	T/ILC	Other T/ILC	CD4-CD8- T	TI-specific
FKBP2	ses_cd	-0.0417225	ns	0.29168	0.727168	T/ILC	Other T/ILC	CD4-CD8- T	TI-specific
MAP3K2	ses_cd	-0.0380896	ns	0.291735	0.727168	T/ILC	Other T/ILC	CD4-CD8- T	TI-specific
CHURC1	ses_cd	-0.0341162	ns	0.29179	0.727168	T/ILC	Other T/ILC	CD4-CD8- T	TI-specific
STRAP	ses_cd	0.040435	ns	0.292266	0.728035	T/ILC	Other T/ILC	CD4-CD8- T	TI-specific
BTBD11	ses_cd	-0.0654217	ns	0.292443	0.728053	T/ILC	Other T/ILC	CD4-CD8- T	TI-specific
TFF3	ses_cd	-0.153383	ns	0.292621	0.728053	T/ILC	Other T/ILC	CD4-CD8- T	TI-specific
TOPBP1	ses_cd	0.0398006	ns	0.29274	0.728053	T/ILC	Other T/ILC	CD4-CD8- T	TI-specific
PIP5K1A	ses_cd	-0.059853	ns	0.292786	0.728053	T/ILC	Other T/ILC	CD4-CD8- T	TI-specific
UBASH3B	ses_cd	0.0598095	ns	0.293421	0.729085	T/ILC	Other T/ILC	CD4-CD8- T	TI-specific
CHI3L2	ses_cd	-0.0525952	ns	0.293458	0.729085	T/ILC	Other T/ILC	CD4-CD8- T	TI-specific
LRCH3	ses_cd	0.0472244	ns	0.293682	0.729324	T/ILC	Other T/ILC	CD4-CD8- T	TI-specific
LNX2	ses_cd	-0.0572641	ns	0.294149	0.73014	T/ILC	Other T/ILC	CD4-CD8- T	TI-specific
UGGT1	ses_cd	0.0507032	ns	0.294336	0.73014	T/ILC	Other T/ILC	CD4-CD8- T	TI-specific
EIF4EBP2	ses_cd	-0.0413932	ns	0.294587	0.73014	T/ILC	Other T/ILC	CD4-CD8- T	TI-specific
NDUFA11	ses_cd	0.0293439	ns	0.294603	0.73014	T/ILC	Other T/ILC	CD4-CD8- T	TI-specific
ZNF609	ses_cd	-0.0504588	ns	0.294654	0.73014	T/ILC	Other T/ILC	CD4-CD8- T	TI-specific
AFDN	ses_cd	-0.0662774	ns	0.294804	0.730194	T/ILC	Other T/ILC	CD4-CD8- T	TI-specific
PSMA7	ses_cd	0.0287827	ns	0.295245	0.730344	T/ILC	Other T/ILC	CD4-CD8- T	TI-specific
FAR1	ses_cd	-0.0431739	ns	0.295248	0.730344	T/ILC	Other T/ILC	CD4-CD8- T	TI-specific
DNAJA1	ses_cd	-0.0323526	ns	0.29552	0.730344	T/ILC	Other T/ILC	CD4-CD8- T	TI-specific
PSMA1	ses_cd	0.0371853	ns	0.295524	0.730344	T/ILC	Other T/ILC	CD4-CD8- T	TI-specific
UAP1	ses_cd	-0.0539071	ns	0.295539	0.730344	T/ILC	Other T/ILC	CD4-CD8- T	TI-specific
C4orf3	ses_cd	0.0286288	ns	0.295958	0.730344	T/ILC	Other T/ILC	CD4-CD8- T	TI-specific
RPL23	ses_cd	-0.034291	ns	0.296141	0.730344	T/ILC	Other T/ILC	CD4-CD8- T	TI-specific
RAPGEF2	ses_cd	-0.0582098	ns	0.296244	0.730344	T/ILC	Other T/ILC	CD4-CD8- T	TI-specific
NSMAF	ses_cd	0.0479972	ns	0.296312	0.730344	T/ILC	Other T/ILC	CD4-CD8- T	TI-specific
RAB11B	ses_cd	0.0422244	ns	0.296431	0.730344	T/ILC	Other T/ILC	CD4-CD8- T	TI-specific
MRPL27	ses_cd	0.0338913	ns	0.296512	0.730344	T/ILC	Other T/ILC	CD4-CD8- T	TI-specific
LETMD1	ses_cd	0.0401728	ns	0.296598	0.730344	T/ILC	Other T/ILC	CD4-CD8- T	TI-specific
R3HDM2	ses_cd	-0.0438868	ns	0.296653	0.730344	T/ILC	Other T/ILC	CD4-CD8- T	TI-specific
S100A11	ses_cd	0.0317968	ns	0.29672	0.730344	T/ILC	Other T/ILC	CD4-CD8- T	TI-specific
NEK7	ses_cd	-0.0410112	ns	0.296795	0.730344	T/ILC	Other T/ILC	CD4-CD8- T	TI-specific
LYAR	ses_cd	0.0453861	ns	0.297063	0.730688	T/ILC	Other T/ILC	CD4-CD8- T	TI-specific
DEFA5	ses_cd	-0.213608	ns	0.297522	0.73097	T/ILC	Other T/ILC	CD4-CD8- T	TI-specific
COMMD1	ses_cd	-0.0395467	ns	0.297533	0.73097	T/ILC	Other T/ILC	CD4-CD8- T	TI-specific
TIMM9	ses_cd	-0.0420032	ns	0.297977	0.73097	T/ILC	Other T/ILC	CD4-CD8- T	TI-specific
NOP58	ses_cd	-0.0323696	ns	0.297982	0.73097	T/ILC	Other T/ILC	CD4-CD8- T	TI-specific
PSMD8	ses_cd	0.031091	ns	0.297998	0.73097	T/ILC	Other T/ILC	CD4-CD8- T	TI-specific
ITPR2	ses_cd	-0.0465023	ns	0.298193	0.73097	T/ILC	Other T/ILC	CD4-CD8- T	TI-specific
SAP30BP	ses_cd	-0.0370225	ns	0.298354	0.73097	T/ILC	Other T/ILC	CD4-CD8- T	TI-specific
PIK3CD	ses_cd	0.0394413	ns	0.298441	0.73097	T/ILC	Other T/ILC	CD4-CD8- T	TI-specific
KMT2A	ses_cd	-0.031933	ns	0.298602	0.73097	T/ILC	Other T/ILC	CD4-CD8- T	TI-specific
EIF2A	ses_cd	-0.0368076	ns	0.298734	0.73097	T/ILC	Other T/ILC	CD4-CD8- T	TI-specific
FLNB	ses_cd	-0.0671593	ns	0.298906	0.73097	T/ILC	Other T/ILC	CD4-CD8- T	TI-specific
TIA1	ses_cd	0.0476152	ns	0.299026	0.73097	T/ILC	Other T/ILC	CD4-CD8- T	TI-specific
ADAR	ses_cd	0.0328055	ns	0.299043	0.73097	T/ILC	Other T/ILC	CD4-CD8- T	TI-specific
LCOR	ses_cd	-0.0438693	ns	0.299064	0.73097	T/ILC	Other T/ILC	CD4-CD8- T	TI-specific
NKG7	ses_cd	0.053096	ns	0.299109	0.73097	T/ILC	Other T/ILC	CD4-CD8- T	TI-specific
ATP6V1D	ses_cd	-0.039828	ns	0.299756	0.732121	T/ILC	Other T/ILC	CD4-CD8- T	TI-specific
UBR5	ses_cd	-0.0409431	ns	0.299838	0.732121	T/ILC	Other T/ILC	CD4-CD8- T	TI-specific
SNU13	ses_cd	0.0327709	ns	0.300529	0.733178	T/ILC	Other T/ILC	CD4-CD8- T	TI-specific
UPF3B	ses_cd	-0.0553072	ns	0.300588	0.733178	T/ILC	Other T/ILC	CD4-CD8- T	TI-specific
XRN1	ses_cd	-0.0384668	ns	0.300704	0.733178	T/ILC	Other T/ILC	CD4-CD8- T	TI-specific
AP2A1	ses_cd	0.0463534	ns	0.300788	0.733178	T/ILC	Other T/ILC	CD4-CD8- T	TI-specific
JOSD2	ses_cd	0.0425477	ns	0.301057	0.733519	T/ILC	Other T/ILC	CD4-CD8- T	TI-specific
AP1S2	ses_cd	-0.0403054	ns	0.301302	0.733802	T/ILC	Other T/ILC	CD4-CD8- T	TI-specific
OTUD6B-AS1	ses_cd	-0.0337585	ns	0.30157	0.734139	T/ILC	Other T/ILC	CD4-CD8- T	TI-specific
DNAJC8	ses_cd	-0.0354871	ns	0.30171	0.734166	T/ILC	Other T/ILC	CD4-CD8- T	TI-specific
ZNFX1	ses_cd	-0.0433199	ns	0.301949	0.734432	T/ILC	Other T/ILC	CD4-CD8- T	TI-specific
RAB4A	ses_cd	0.0363176	ns	0.302156	0.734599	T/ILC	Other T/ILC	CD4-CD8- T	TI-specific
HSPB1	ses_cd	-0.0464345	ns	0.302276	0.734599	T/ILC	Other T/ILC	CD4-CD8- T	TI-specific
PIK3CB	ses_cd	-0.0454971	ns	0.302677	0.735257	T/ILC	Other T/ILC	CD4-CD8- T	TI-specific
SP110	ses_cd	-0.0326762	ns	0.303217	0.735969	T/ILC	Other T/ILC	CD4-CD8- T	TI-specific
ST7	ses_cd	-0.0712415	ns	0.303306	0.735969	T/ILC	Other T/ILC	CD4-CD8- T	TI-specific
PHYKPL	ses_cd	-0.0521559	ns	0.303389	0.735969	T/ILC	Other T/ILC	CD4-CD8- T	TI-specific
CCDC91	ses_cd	-0.0408018	ns	0.303761	0.735969	T/ILC	Other T/ILC	CD4-CD8- T	TI-specific
AFG3L2	ses_cd	0.048742	ns	0.303839	0.735969	T/ILC	Other T/ILC	CD4-CD8- T	TI-specific
PGM2	ses_cd	-0.0462979	ns	0.30387	0.735969	T/ILC	Other T/ILC	CD4-CD8- T	TI-specific
RIF1	ses_cd	-0.0359887	ns	0.304376	0.735969	T/ILC	Other T/ILC	CD4-CD8- T	TI-specific
CHRM3	ses_cd	0.0738565	ns	0.304387	0.735969	T/ILC	Other T/ILC	CD4-CD8- T	TI-specific
MIATNB	ses_cd	-0.0577776	ns	0.304505	0.735969	T/ILC	Other T/ILC	CD4-CD8- T	TI-specific
SLX4IP	ses_cd	0.0561461	ns	0.304561	0.735969	T/ILC	Other T/ILC	CD4-CD8- T	TI-specific
CHCHD7	ses_cd	0.0450022	ns	0.304592	0.735969	T/ILC	Other T/ILC	CD4-CD8- T	TI-specific
HARS	ses_cd	0.0407031	ns	0.304637	0.735969	T/ILC	Other T/ILC	CD4-CD8- T	TI-specific
HSF1	ses_cd	0.0493294	ns	0.304753	0.735969	T/ILC	Other T/ILC	CD4-CD8- T	TI-specific
HNRNPA3	ses_cd	0.0229767	ns	0.304853	0.735969	T/ILC	Other T/ILC	CD4-CD8- T	TI-specific
ITK	ses_cd	-0.0364845	ns	0.305069	0.735969	T/ILC	Other T/ILC	CD4-CD8- T	TI-specific
REG1A	ses_cd	0.13341	ns	0.305286	0.735969	T/ILC	Other T/ILC	CD4-CD8- T	TI-specific
COMTD1	ses_cd	0.0548413	ns	0.30542	0.735969	T/ILC	Other T/ILC	CD4-CD8- T	TI-specific
EMC7	ses_cd	-0.0430584	ns	0.305511	0.735969	T/ILC	Other T/ILC	CD4-CD8- T	TI-specific
CNOT4	ses_cd	-0.0384965	ns	0.305542	0.735969	T/ILC	Other T/ILC	CD4-CD8- T	TI-specific
NPLOC4	ses_cd	0.0453846	ns	0.305563	0.735969	T/ILC	Other T/ILC	CD4-CD8- T	TI-specific
NCOR2	ses_cd	-0.0436555	ns	0.306017	0.736255	T/ILC	Other T/ILC	CD4-CD8- T	TI-specific
URI1	ses_cd	-0.0274228	ns	0.306154	0.736255	T/ILC	Other T/ILC	CD4-CD8- T	TI-specific
PGAM1	ses_cd	0.0345158	ns	0.306261	0.736255	T/ILC	Other T/ILC	CD4-CD8- T	TI-specific
SRA1	ses_cd	0.0421611	ns	0.306339	0.736255	T/ILC	Other T/ILC	CD4-CD8- T	TI-specific
C1D	ses_cd	0.0360399	ns	0.306346	0.736255	T/ILC	Other T/ILC	CD4-CD8- T	TI-specific
LINC02446	ses_cd	-0.0720589	ns	0.306459	0.736255	T/ILC	Other T/ILC	CD4-CD8- T	TI-specific
IP6K1	ses_cd	-0.0494347	ns	0.306917	0.737022	T/ILC	Other T/ILC	CD4-CD8- T	TI-specific
AGFG1	ses_cd	-0.0410745	ns	0.307042	0.737022	T/ILC	Other T/ILC	CD4-CD8- T	TI-specific
SH3RF2	ses_cd	-0.0765061	ns	0.307283	0.737022	T/ILC	Other T/ILC	CD4-CD8- T	TI-specific
FAM96B	ses_cd	0.0332419	ns	0.307298	0.737022	T/ILC	Other T/ILC	CD4-CD8- T	TI-specific
LRPPRC	ses_cd	0.0449501	ns	0.308161	0.738587	T/ILC	Other T/ILC	CD4-CD8- T	TI-specific
IRF1	ses_cd	0.0327213	ns	0.308211	0.738587	T/ILC	Other T/ILC	CD4-CD8- T	TI-specific
ZMYM4	ses_cd	0.0414091	ns	0.308513	0.738999	T/ILC	Other T/ILC	CD4-CD8- T	TI-specific
USP9X	ses_cd	-0.0440401	ns	0.30865	0.739015	T/ILC	Other T/ILC	CD4-CD8- T	TI-specific
NFAT5	ses_cd	-0.0469267	ns	0.30879	0.739039	T/ILC	Other T/ILC	CD4-CD8- T	TI-specific
VKORC1L1	ses_cd	0.0578389	ns	0.309335	0.739651	T/ILC	Other T/ILC	CD4-CD8- T	TI-specific
HINT1	ses_cd	0.0275778	ns	0.309377	0.739651	T/ILC	Other T/ILC	CD4-CD8- T	TI-specific
CDC14A	ses_cd	-0.0503776	ns	0.309465	0.739651	T/ILC	Other T/ILC	CD4-CD8- T	TI-specific
HSP90AB1	ses_cd	-0.032071	ns	0.309567	0.739651	T/ILC	Other T/ILC	CD4-CD8- T	TI-specific
TRAF3IP3	ses_cd	-0.0323371	ns	0.309862	0.739692	T/ILC	Other T/ILC	CD4-CD8- T	TI-specific
NAALADL2	ses_cd	-0.0844978	ns	0.309928	0.739692	T/ILC	Other T/ILC	CD4-CD8- T	TI-specific
CASP1	ses_cd	0.0423637	ns	0.310118	0.739692	T/ILC	Other T/ILC	CD4-CD8- T	TI-specific
BANF1	ses_cd	0.0341714	ns	0.310182	0.739692	T/ILC	Other T/ILC	CD4-CD8- T	TI-specific
NUP58	ses_cd	0.0410479	ns	0.310235	0.739692	T/ILC	Other T/ILC	CD4-CD8- T	TI-specific
ULK4	ses_cd	-0.0559335	ns	0.310802	0.740498	T/ILC	Other T/ILC	CD4-CD8- T	TI-specific
MZT2A	ses_cd	0.0374298	ns	0.311034	0.740498	T/ILC	Other T/ILC	CD4-CD8- T	TI-specific
TOX2	ses_cd	0.077472	ns	0.311238	0.740498	T/ILC	Other T/ILC	CD4-CD8- T	TI-specific
RAB5B	ses_cd	-0.0428939	ns	0.311479	0.740498	T/ILC	Other T/ILC	CD4-CD8- T	TI-specific
C9orf3	ses_cd	-0.0566834	ns	0.311537	0.740498	T/ILC	Other T/ILC	CD4-CD8- T	TI-specific
GLIPR2	ses_cd	0.0379896	ns	0.311555	0.740498	T/ILC	Other T/ILC	CD4-CD8- T	TI-specific
STK26	ses_cd	-0.0439487	ns	0.311567	0.740498	T/ILC	Other T/ILC	CD4-CD8- T	TI-specific
RPL30	ses_cd	-0.0299051	ns	0.311617	0.740498	T/ILC	Other T/ILC	CD4-CD8- T	TI-specific
NORAD	ses_cd	-0.0365194	ns	0.312306	0.741825	T/ILC	Other T/ILC	CD4-CD8- T	TI-specific
MRPL40	ses_cd	0.0429298	ns	0.312675	0.74239	T/ILC	Other T/ILC	CD4-CD8- T	TI-specific
TMX4	ses_cd	-0.039631	ns	0.313261	0.742919	T/ILC	Other T/ILC	CD4-CD8- T	TI-specific
DYNC1LI1	ses_cd	-0.0349181	ns	0.313286	0.742919	T/ILC	Other T/ILC	CD4-CD8- T	TI-specific
TRIB2	ses_cd	0.0469089	ns	0.313364	0.742919	T/ILC	Other T/ILC	CD4-CD8- T	TI-specific
ISG15	ses_cd	0.0419756	ns	0.313421	0.742919	T/ILC	Other T/ILC	CD4-CD8- T	TI-specific
OTULINL	ses_cd	-0.0541075	ns	0.31382	0.743424	T/ILC	Other T/ILC	CD4-CD8- T	TI-specific
HEBP1	ses_cd	0.0688407	ns	0.313896	0.743424	T/ILC	Other T/ILC	CD4-CD8- T	TI-specific
GCNT3	ses_cd	-0.0897101	ns	0.314058	0.743498	T/ILC	Other T/ILC	CD4-CD8- T	TI-specific
STAG1	ses_cd	-0.0416514	ns	0.314359	0.743901	T/ILC	Other T/ILC	CD4-CD8- T	TI-specific
TMEM45B	ses_cd	-0.0818839	ns	0.314686	0.744362	T/ILC	Other T/ILC	CD4-CD8- T	TI-specific
HSPE1	ses_cd	0.0374941	ns	0.315065	0.744806	T/ILC	Other T/ILC	CD4-CD8- T	TI-specific
WDR45B	ses_cd	-0.0436874	ns	0.315136	0.744806	T/ILC	Other T/ILC	CD4-CD8- T	TI-specific
TSTD1	ses_cd	-0.026882	ns	0.31567	0.745758	T/ILC	Other T/ILC	CD4-CD8- T	TI-specific
FLI1	ses_cd	0.0464461	ns	0.316105	0.746477	T/ILC	Other T/ILC	CD4-CD8- T	TI-specific
COPS8	ses_cd	0.0427022	ns	0.316259	0.746529	T/ILC	Other T/ILC	CD4-CD8- T	TI-specific
AP002387.2	ses_cd	0.0604712	ns	0.316714	0.747032	T/ILC	Other T/ILC	CD4-CD8- T	TI-specific
PDE4B	ses_cd	0.0521609	ns	0.316742	0.747032	T/ILC	Other T/ILC	CD4-CD8- T	TI-specific
TRIAP1	ses_cd	-0.0477601	ns	0.316953	0.747032	T/ILC	Other T/ILC	CD4-CD8- T	TI-specific
MGST1	ses_cd	0.0759137	ns	0.317114	0.747032	T/ILC	Other T/ILC	CD4-CD8- T	TI-specific
UTP11	ses_cd	0.0483027	ns	0.317276	0.747032	T/ILC	Other T/ILC	CD4-CD8- T	TI-specific
PPM1A	ses_cd	-0.0468977	ns	0.317338	0.747032	T/ILC	Other T/ILC	CD4-CD8- T	TI-specific
RSRC1	ses_cd	-0.0390823	ns	0.317393	0.747032	T/ILC	Other T/ILC	CD4-CD8- T	TI-specific
OSTM1	ses_cd	-0.0555009	ns	0.317578	0.747158	T/ILC	Other T/ILC	CD4-CD8- T	TI-specific
FOXO3	ses_cd	-0.0497253	ns	0.317911	0.747431	T/ILC	Other T/ILC	CD4-CD8- T	TI-specific
IL4R	ses_cd	0.0489041	ns	0.317958	0.747431	T/ILC	Other T/ILC	CD4-CD8- T	TI-specific
TECR	ses_cd	0.0472755	ns	0.318433	0.748239	T/ILC	Other T/ILC	CD4-CD8- T	TI-specific
AGPS	ses_cd	-0.0459476	ns	0.319555	0.750401	T/ILC	Other T/ILC	CD4-CD8- T	TI-specific
HUWE1	ses_cd	-0.0275712	ns	0.319731	0.750401	T/ILC	Other T/ILC	CD4-CD8- T	TI-specific
SIK3	ses_cd	-0.0471053	ns	0.320009	0.750401	T/ILC	Other T/ILC	CD4-CD8- T	TI-specific
SNX5	ses_cd	-0.0340436	ns	0.320046	0.750401	T/ILC	Other T/ILC	CD4-CD8- T	TI-specific
GIGYF2	ses_cd	-0.0377496	ns	0.32005	0.750401	T/ILC	Other T/ILC	CD4-CD8- T	TI-specific
BLCAP	ses_cd	0.049483	ns	0.320189	0.750401	T/ILC	Other T/ILC	CD4-CD8- T	TI-specific
NDEL1	ses_cd	-0.042096	ns	0.320278	0.750401	T/ILC	Other T/ILC	CD4-CD8- T	TI-specific
MARCKS	ses_cd	-0.0597123	ns	0.320637	0.75093	T/ILC	Other T/ILC	CD4-CD8- T	TI-specific
NUDT22	ses_cd	0.0355691	ns	0.321383	0.751467	T/ILC	Other T/ILC	CD4-CD8- T	TI-specific
EPC1	ses_cd	-0.0300039	ns	0.321399	0.751467	T/ILC	Other T/ILC	CD4-CD8- T	TI-specific
SREK1IP1	ses_cd	-0.0358562	ns	0.321452	0.751467	T/ILC	Other T/ILC	CD4-CD8- T	TI-specific
DDX1	ses_cd	-0.0369511	ns	0.321501	0.751467	T/ILC	Other T/ILC	CD4-CD8- T	TI-specific
COA4	ses_cd	0.0307134	ns	0.321618	0.751467	T/ILC	Other T/ILC	CD4-CD8- T	TI-specific
DLST	ses_cd	0.0475868	ns	0.32166	0.751467	T/ILC	Other T/ILC	CD4-CD8- T	TI-specific
SLC25A39	ses_cd	-0.035949	ns	0.321934	0.751797	T/ILC	Other T/ILC	CD4-CD8- T	TI-specific
TMBIM6	ses_cd	-0.0271475	ns	0.322213	0.75214	T/ILC	Other T/ILC	CD4-CD8- T	TI-specific
HNRNPH2	ses_cd	-0.0490308	ns	0.322761	0.753109	T/ILC	Other T/ILC	CD4-CD8- T	TI-specific
UBXN2A	ses_cd	-0.0459808	ns	0.323089	0.753403	T/ILC	Other T/ILC	CD4-CD8- T	TI-specific
FBH1	ses_cd	-0.0475071	ns	0.323545	0.753403	T/ILC	Other T/ILC	CD4-CD8- T	TI-specific
CXCR6	ses_cd	0.0550311	ns	0.323797	0.753403	T/ILC	Other T/ILC	CD4-CD8- T	TI-specific
POLA1	ses_cd	-0.0554902	ns	0.32395	0.753403	T/ILC	Other T/ILC	CD4-CD8- T	TI-specific
LIMD2	ses_cd	-0.0302655	ns	0.324226	0.753403	T/ILC	Other T/ILC	CD4-CD8- T	TI-specific
FRS2	ses_cd	-0.0535779	ns	0.324322	0.753403	T/ILC	Other T/ILC	CD4-CD8- T	TI-specific
TRAM1	ses_cd	-0.0361793	ns	0.324356	0.753403	T/ILC	Other T/ILC	CD4-CD8- T	TI-specific
CYB5R4	ses_cd	-0.0336787	ns	0.324357	0.753403	T/ILC	Other T/ILC	CD4-CD8- T	TI-specific
PSMA5	ses_cd	0.0271804	ns	0.324359	0.753403	T/ILC	Other T/ILC	CD4-CD8- T	TI-specific
RPP30	ses_cd	-0.0469117	ns	0.324456	0.753403	T/ILC	Other T/ILC	CD4-CD8- T	TI-specific
MPC2	ses_cd	0.0327448	ns	0.324587	0.753403	T/ILC	Other T/ILC	CD4-CD8- T	TI-specific
NAPRT	ses_cd	0.0552629	ns	0.324692	0.753403	T/ILC	Other T/ILC	CD4-CD8- T	TI-specific
PPP1R18	ses_cd	0.0337534	ns	0.324694	0.753403	T/ILC	Other T/ILC	CD4-CD8- T	TI-specific
SEC22B	ses_cd	0.0313471	ns	0.324745	0.753403	T/ILC	Other T/ILC	CD4-CD8- T	TI-specific
CNDP2	ses_cd	-0.0436876	ns	0.324942	0.753552	T/ILC	Other T/ILC	CD4-CD8- T	TI-specific
RBM7	ses_cd	0.0435604	ns	0.32509	0.753589	T/ILC	Other T/ILC	CD4-CD8- T	TI-specific
GALNT1	ses_cd	-0.0420993	ns	0.325721	0.754741	T/ILC	Other T/ILC	CD4-CD8- T	TI-specific
RALA	ses_cd	-0.035245	ns	0.325882	0.754807	T/ILC	Other T/ILC	CD4-CD8- T	TI-specific
ISCA1	ses_cd	-0.0381003	ns	0.326392	0.755052	T/ILC	Other T/ILC	CD4-CD8- T	TI-specific
GLB1	ses_cd	0.0457323	ns	0.326916	0.755052	T/ILC	Other T/ILC	CD4-CD8- T	TI-specific
LYRM7	ses_cd	-0.0448692	ns	0.326924	0.755052	T/ILC	Other T/ILC	CD4-CD8- T	TI-specific
HECTD4	ses_cd	-0.0493107	ns	0.327009	0.755052	T/ILC	Other T/ILC	CD4-CD8- T	TI-specific
CREBBP	ses_cd	-0.0360072	ns	0.327137	0.755052	T/ILC	Other T/ILC	CD4-CD8- T	TI-specific
APH1A	ses_cd	0.0399992	ns	0.327246	0.755052	T/ILC	Other T/ILC	CD4-CD8- T	TI-specific
COMMD3	ses_cd	0.0412491	ns	0.327315	0.755052	T/ILC	Other T/ILC	CD4-CD8- T	TI-specific
H3F3B	ses_cd	0.0256722	ns	0.327412	0.755052	T/ILC	Other T/ILC	CD4-CD8- T	TI-specific
HIP1	ses_cd	0.0609669	ns	0.327606	0.755052	T/ILC	Other T/ILC	CD4-CD8- T	TI-specific
OTUD5	ses_cd	0.0411346	ns	0.327818	0.755052	T/ILC	Other T/ILC	CD4-CD8- T	TI-specific
DMAC1	ses_cd	-0.0373629	ns	0.328164	0.755052	T/ILC	Other T/ILC	CD4-CD8- T	TI-specific
CELF2	ses_cd	-0.0328157	ns	0.328325	0.755052	T/ILC	Other T/ILC	CD4-CD8- T	TI-specific
PPP4R1	ses_cd	-0.0519211	ns	0.328384	0.755052	T/ILC	Other T/ILC	CD4-CD8- T	TI-specific
RPS10	ses_cd	-0.0388026	ns	0.328395	0.755052	T/ILC	Other T/ILC	CD4-CD8- T	TI-specific
HMGB1	ses_cd	0.0241743	ns	0.328498	0.755052	T/ILC	Other T/ILC	CD4-CD8- T	TI-specific
ING5	ses_cd	0.042077	ns	0.328754	0.755052	T/ILC	Other T/ILC	CD4-CD8- T	TI-specific
RNF145	ses_cd	-0.0465526	ns	0.328814	0.755052	T/ILC	Other T/ILC	CD4-CD8- T	TI-specific
ZNF512	ses_cd	-0.0494572	ns	0.32889	0.755052	T/ILC	Other T/ILC	CD4-CD8- T	TI-specific
RTN4	ses_cd	-0.0419367	ns	0.329082	0.755052	T/ILC	Other T/ILC	CD4-CD8- T	TI-specific
GPBP1	ses_cd	-0.026502	ns	0.329182	0.755052	T/ILC	Other T/ILC	CD4-CD8- T	TI-specific
SNRPF	ses_cd	0.0367606	ns	0.329263	0.755052	T/ILC	Other T/ILC	CD4-CD8- T	TI-specific
KANSL1-AS1	ses_cd	-0.0567245	ns	0.329475	0.755052	T/ILC	Other T/ILC	CD4-CD8- T	TI-specific
YES1	ses_cd	-0.054601	ns	0.329539	0.755052	T/ILC	Other T/ILC	CD4-CD8- T	TI-specific
PPID	ses_cd	-0.0332536	ns	0.329689	0.755052	T/ILC	Other T/ILC	CD4-CD8- T	TI-specific
ANXA6	ses_cd	0.0296822	ns	0.329695	0.755052	T/ILC	Other T/ILC	CD4-CD8- T	TI-specific
AC020571.1	ses_cd	-0.0599132	ns	0.329953	0.755052	T/ILC	Other T/ILC	CD4-CD8- T	TI-specific
APPBP2	ses_cd	-0.0458295	ns	0.33041	0.755052	T/ILC	Other T/ILC	CD4-CD8- T	TI-specific
AAMDC	ses_cd	-0.0443571	ns	0.330479	0.755052	T/ILC	Other T/ILC	CD4-CD8- T	TI-specific
PLEKHF1	ses_cd	-0.0356703	ns	0.330593	0.755052	T/ILC	Other T/ILC	CD4-CD8- T	TI-specific
DDX39A	ses_cd	0.0416798	ns	0.330602	0.755052	T/ILC	Other T/ILC	CD4-CD8- T	TI-specific
NSUN6	ses_cd	-0.0474699	ns	0.330869	0.755052	T/ILC	Other T/ILC	CD4-CD8- T	TI-specific
PTPN18	ses_cd	0.0337951	ns	0.33101	0.755052	T/ILC	Other T/ILC	CD4-CD8- T	TI-specific
FBXO9	ses_cd	-0.0344261	ns	0.331044	0.755052	T/ILC	Other T/ILC	CD4-CD8- T	TI-specific
JUND	ses_cd	-0.0247153	ns	0.331438	0.755052	T/ILC	Other T/ILC	CD4-CD8- T	TI-specific
PTPN22	ses_cd	-0.0446665	ns	0.331474	0.755052	T/ILC	Other T/ILC	CD4-CD8- T	TI-specific
MPP5	ses_cd	-0.0523282	ns	0.331701	0.755052	T/ILC	Other T/ILC	CD4-CD8- T	TI-specific
KLHDC10	ses_cd	-0.0544257	ns	0.3318	0.755052	T/ILC	Other T/ILC	CD4-CD8- T	TI-specific
VPS50	ses_cd	-0.0477308	ns	0.33197	0.755052	T/ILC	Other T/ILC	CD4-CD8- T	TI-specific
RPL34	ses_cd	-0.0300742	ns	0.332081	0.755052	T/ILC	Other T/ILC	CD4-CD8- T	TI-specific
MALT1	ses_cd	0.0321345	ns	0.332295	0.755052	T/ILC	Other T/ILC	CD4-CD8- T	TI-specific
UBR1	ses_cd	-0.0402319	ns	0.33231	0.755052	T/ILC	Other T/ILC	CD4-CD8- T	TI-specific
NUP214	ses_cd	-0.0479974	ns	0.332545	0.755052	T/ILC	Other T/ILC	CD4-CD8- T	TI-specific
ASNA1	ses_cd	0.0363101	ns	0.332602	0.755052	T/ILC	Other T/ILC	CD4-CD8- T	TI-specific
RAB11FIP1	ses_cd	0.0324891	ns	0.332636	0.755052	T/ILC	Other T/ILC	CD4-CD8- T	TI-specific
ANAPC13	ses_cd	0.0425833	ns	0.332713	0.755052	T/ILC	Other T/ILC	CD4-CD8- T	TI-specific
FCGRT	ses_cd	-0.062939	ns	0.332825	0.755052	T/ILC	Other T/ILC	CD4-CD8- T	TI-specific
ZNF146	ses_cd	0.0376164	ns	0.332833	0.755052	T/ILC	Other T/ILC	CD4-CD8- T	TI-specific
TMEM259	ses_cd	0.0491489	ns	0.332931	0.755052	T/ILC	Other T/ILC	CD4-CD8- T	TI-specific
CARD11	ses_cd	-0.0459167	ns	0.332954	0.755052	T/ILC	Other T/ILC	CD4-CD8- T	TI-specific
PARD3	ses_cd	-0.0813617	ns	0.333135	0.755052	T/ILC	Other T/ILC	CD4-CD8- T	TI-specific
LSM2	ses_cd	0.032361	ns	0.333264	0.755052	T/ILC	Other T/ILC	CD4-CD8- T	TI-specific
UBL3	ses_cd	-0.0487893	ns	0.333381	0.755052	T/ILC	Other T/ILC	CD4-CD8- T	TI-specific
GOSR1	ses_cd	-0.034093	ns	0.333449	0.755052	T/ILC	Other T/ILC	CD4-CD8- T	TI-specific
ATXN7L1	ses_cd	-0.0593321	ns	0.333484	0.755052	T/ILC	Other T/ILC	CD4-CD8- T	TI-specific
DYNC1H1	ses_cd	-0.0294962	ns	0.333543	0.755052	T/ILC	Other T/ILC	CD4-CD8- T	TI-specific
RPL19	ses_cd	-0.0259861	ns	0.333609	0.755052	T/ILC	Other T/ILC	CD4-CD8- T	TI-specific
CYBC1	ses_cd	-0.0402209	ns	0.333629	0.755052	T/ILC	Other T/ILC	CD4-CD8- T	TI-specific
HSH2D	ses_cd	0.0418882	ns	0.333702	0.755052	T/ILC	Other T/ILC	CD4-CD8- T	TI-specific
GLRX5	ses_cd	0.0312841	ns	0.333958	0.755128	T/ILC	Other T/ILC	CD4-CD8- T	TI-specific
ZBTB11	ses_cd	-0.0390389	ns	0.334168	0.755128	T/ILC	Other T/ILC	CD4-CD8- T	TI-specific
TMA7	ses_cd	0.0251954	ns	0.334215	0.755128	T/ILC	Other T/ILC	CD4-CD8- T	TI-specific
YAP1	ses_cd	-0.0708	ns	0.334294	0.755128	T/ILC	Other T/ILC	CD4-CD8- T	TI-specific
C22orf39	ses_cd	0.0432394	ns	0.334522	0.755128	T/ILC	Other T/ILC	CD4-CD8- T	TI-specific
ABHD3	ses_cd	-0.0495425	ns	0.334632	0.755128	T/ILC	Other T/ILC	CD4-CD8- T	TI-specific
EIF4E3	ses_cd	-0.0379152	ns	0.334667	0.755128	T/ILC	Other T/ILC	CD4-CD8- T	TI-specific
SNRNP200	ses_cd	-0.0299601	ns	0.335005	0.75559	T/ILC	Other T/ILC	CD4-CD8- T	TI-specific
FAM120AOS	ses_cd	-0.043839	ns	0.335884	0.756793	T/ILC	Other T/ILC	CD4-CD8- T	TI-specific
OXR1	ses_cd	-0.0479996	ns	0.335907	0.756793	T/ILC	Other T/ILC	CD4-CD8- T	TI-specific
DGKZ	ses_cd	0.0413408	ns	0.335938	0.756793	T/ILC	Other T/ILC	CD4-CD8- T	TI-specific
RERE	ses_cd	-0.0456621	ns	0.336172	0.75702	T/ILC	Other T/ILC	CD4-CD8- T	TI-specific
DERA	ses_cd	0.0500673	ns	0.336965	0.758505	T/ILC	Other T/ILC	CD4-CD8- T	TI-specific
NDUFS4	ses_cd	0.0288336	ns	0.337493	0.759071	T/ILC	Other T/ILC	CD4-CD8- T	TI-specific
ARSG	ses_cd	0.0574736	ns	0.337505	0.759071	T/ILC	Other T/ILC	CD4-CD8- T	TI-specific
TMEM219	ses_cd	-0.031744	ns	0.337617	0.759071	T/ILC	Other T/ILC	CD4-CD8- T	TI-specific
RPL22	ses_cd	-0.0250946	ns	0.337976	0.759577	T/ILC	Other T/ILC	CD4-CD8- T	TI-specific
RASSF1	ses_cd	-0.0401571	ns	0.338311	0.759767	T/ILC	Other T/ILC	CD4-CD8- T	TI-specific
EXT1	ses_cd	-0.0644326	ns	0.338329	0.759767	T/ILC	Other T/ILC	CD4-CD8- T	TI-specific
LGALS3	ses_cd	0.0761312	ns	0.33883	0.760337	T/ILC	Other T/ILC	CD4-CD8- T	TI-specific
PLGRKT	ses_cd	0.0330365	ns	0.338918	0.760337	T/ILC	Other T/ILC	CD4-CD8- T	TI-specific
WDFY2	ses_cd	-0.0518998	ns	0.339108	0.760337	T/ILC	Other T/ILC	CD4-CD8- T	TI-specific
CRIM1	ses_cd	-0.0607769	ns	0.339445	0.760337	T/ILC	Other T/ILC	CD4-CD8- T	TI-specific
C12orf10	ses_cd	0.0377184	ns	0.339523	0.760337	T/ILC	Other T/ILC	CD4-CD8- T	TI-specific
SMARCA4	ses_cd	-0.0457023	ns	0.339523	0.760337	T/ILC	Other T/ILC	CD4-CD8- T	TI-specific
MORF4L2	ses_cd	-0.0363477	ns	0.339611	0.760337	T/ILC	Other T/ILC	CD4-CD8- T	TI-specific
PVT1	ses_cd	0.0470782	ns	0.339654	0.760337	T/ILC	Other T/ILC	CD4-CD8- T	TI-specific
MDM2	ses_cd	0.0364189	ns	0.339928	0.760502	T/ILC	Other T/ILC	CD4-CD8- T	TI-specific
SLC30A9	ses_cd	-0.0434033	ns	0.339996	0.760502	T/ILC	Other T/ILC	CD4-CD8- T	TI-specific
IMPA1	ses_cd	0.0393615	ns	0.340525	0.760934	T/ILC	Other T/ILC	CD4-CD8- T	TI-specific
BLOC1S4	ses_cd	-0.0318384	ns	0.340527	0.760934	T/ILC	Other T/ILC	CD4-CD8- T	TI-specific
NDUFAF4	ses_cd	-0.0416033	ns	0.34072	0.760934	T/ILC	Other T/ILC	CD4-CD8- T	TI-specific
DPEP1	ses_cd	-0.096776	ns	0.340725	0.760934	T/ILC	Other T/ILC	CD4-CD8- T	TI-specific
ARL15	ses_cd	-0.0484554	ns	0.340926	0.761084	T/ILC	Other T/ILC	CD4-CD8- T	TI-specific
CMTM6	ses_cd	0.0348183	ns	0.341168	0.761324	T/ILC	Other T/ILC	CD4-CD8- T	TI-specific
TMEM160	ses_cd	0.0303656	ns	0.341436	0.761329	T/ILC	Other T/ILC	CD4-CD8- T	TI-specific
NRIP1	ses_cd	-0.0523696	ns	0.341491	0.761329	T/ILC	Other T/ILC	CD4-CD8- T	TI-specific
MPRIP	ses_cd	0.0358222	ns	0.341572	0.761329	T/ILC	Other T/ILC	CD4-CD8- T	TI-specific
LZIC	ses_cd	-0.0361652	ns	0.341843	0.761634	T/ILC	Other T/ILC	CD4-CD8- T	TI-specific
AHNAK	ses_cd	0.0556128	ns	0.342098	0.761691	T/ILC	Other T/ILC	CD4-CD8- T	TI-specific
RIN2	ses_cd	-0.0711017	ns	0.34227	0.761691	T/ILC	Other T/ILC	CD4-CD8- T	TI-specific
ZNF688	ses_cd	-0.0526954	ns	0.342271	0.761691	T/ILC	Other T/ILC	CD4-CD8- T	TI-specific
HELQ	ses_cd	-0.0465714	ns	0.342754	0.762204	T/ILC	Other T/ILC	CD4-CD8- T	TI-specific
TOX3	ses_cd	-0.0723123	ns	0.342806	0.762204	T/ILC	Other T/ILC	CD4-CD8- T	TI-specific
RPL32	ses_cd	-0.026531	ns	0.34313	0.762204	T/ILC	Other T/ILC	CD4-CD8- T	TI-specific
CAPZA1	ses_cd	0.0244761	ns	0.343133	0.762204	T/ILC	Other T/ILC	CD4-CD8- T	TI-specific
OGDH	ses_cd	-0.0389718	ns	0.343173	0.762204	T/ILC	Other T/ILC	CD4-CD8- T	TI-specific
UBA6	ses_cd	0.0346295	ns	0.344072	0.76293	T/ILC	Other T/ILC	CD4-CD8- T	TI-specific
TAF1D	ses_cd	-0.0290188	ns	0.344153	0.76293	T/ILC	Other T/ILC	CD4-CD8- T	TI-specific
EVI2B	ses_cd	-0.0388782	ns	0.344176	0.76293	T/ILC	Other T/ILC	CD4-CD8- T	TI-specific
ASB2	ses_cd	0.0437594	ns	0.344342	0.76293	T/ILC	Other T/ILC	CD4-CD8- T	TI-specific
LSP1	ses_cd	0.0311394	ns	0.344774	0.76293	T/ILC	Other T/ILC	CD4-CD8- T	TI-specific
SFPQ	ses_cd	0.0295736	ns	0.344781	0.76293	T/ILC	Other T/ILC	CD4-CD8- T	TI-specific
TNFRSF14	ses_cd	-0.0396301	ns	0.344791	0.76293	T/ILC	Other T/ILC	CD4-CD8- T	TI-specific
IFI27L2	ses_cd	0.036393	ns	0.344886	0.76293	T/ILC	Other T/ILC	CD4-CD8- T	TI-specific
PPARG	ses_cd	-0.0702843	ns	0.345038	0.76293	T/ILC	Other T/ILC	CD4-CD8- T	TI-specific
MYO1F	ses_cd	-0.0465518	ns	0.345221	0.76293	T/ILC	Other T/ILC	CD4-CD8- T	TI-specific
PAFAH1B1	ses_cd	-0.0328888	ns	0.345289	0.76293	T/ILC	Other T/ILC	CD4-CD8- T	TI-specific
PHACTR2	ses_cd	0.0330562	ns	0.345334	0.76293	T/ILC	Other T/ILC	CD4-CD8- T	TI-specific
POLR2C	ses_cd	-0.0374105	ns	0.345351	0.76293	T/ILC	Other T/ILC	CD4-CD8- T	TI-specific
FBXW7	ses_cd	-0.0462757	ns	0.345382	0.76293	T/ILC	Other T/ILC	CD4-CD8- T	TI-specific
RPL14	ses_cd	-0.0237259	ns	0.345769	0.763264	T/ILC	Other T/ILC	CD4-CD8- T	TI-specific
VOPP1	ses_cd	-0.0401864	ns	0.346095	0.763264	T/ILC	Other T/ILC	CD4-CD8- T	TI-specific
EP300	ses_cd	-0.0345273	ns	0.346194	0.763264	T/ILC	Other T/ILC	CD4-CD8- T	TI-specific
CEACAM21	ses_cd	-0.0405692	ns	0.346311	0.763264	T/ILC	Other T/ILC	CD4-CD8- T	TI-specific
NOL7	ses_cd	-0.0313136	ns	0.346312	0.763264	T/ILC	Other T/ILC	CD4-CD8- T	TI-specific
NCOA7	ses_cd	0.0320875	ns	0.346441	0.763264	T/ILC	Other T/ILC	CD4-CD8- T	TI-specific
C12orf57	ses_cd	-0.0299545	ns	0.346571	0.763264	T/ILC	Other T/ILC	CD4-CD8- T	TI-specific
CORO1A	ses_cd	0.0297876	ns	0.346608	0.763264	T/ILC	Other T/ILC	CD4-CD8- T	TI-specific
KTN1	ses_cd	-0.0357474	ns	0.346766	0.763315	T/ILC	Other T/ILC	CD4-CD8- T	TI-specific
FAM118A	ses_cd	0.0511915	ns	0.346971	0.763471	T/ILC	Other T/ILC	CD4-CD8- T	TI-specific
C22orf34	ses_cd	0.0553974	ns	0.347368	0.764047	T/ILC	Other T/ILC	CD4-CD8- T	TI-specific
ECHS1	ses_cd	0.034586	ns	0.347775	0.764646	T/ILC	Other T/ILC	CD4-CD8- T	TI-specific
ATL2	ses_cd	-0.0479697	ns	0.347977	0.764794	T/ILC	Other T/ILC	CD4-CD8- T	TI-specific
CNOT6L	ses_cd	-0.0247452	ns	0.348146	0.764845	T/ILC	Other T/ILC	CD4-CD8- T	TI-specific
EEF1D	ses_cd	-0.0246179	ns	0.348269	0.764845	T/ILC	Other T/ILC	CD4-CD8- T	TI-specific
BAZ1A	ses_cd	-0.0300776	ns	0.34845	0.764945	T/ILC	Other T/ILC	CD4-CD8- T	TI-specific
ARPP19	ses_cd	0.0328747	ns	0.348658	0.765108	T/ILC	Other T/ILC	CD4-CD8- T	TI-specific
SECISBP2L	ses_cd	-0.0444667	ns	0.348832	0.765193	T/ILC	Other T/ILC	CD4-CD8- T	TI-specific
MINDY2	ses_cd	-0.0512464	ns	0.349061	0.765399	T/ILC	Other T/ILC	CD4-CD8- T	TI-specific
SSSCA1	ses_cd	0.0426435	ns	0.349371	0.765611	T/ILC	Other T/ILC	CD4-CD8- T	TI-specific
PPP1R14B	ses_cd	0.0364485	ns	0.349427	0.765611	T/ILC	Other T/ILC	CD4-CD8- T	TI-specific
SUMF1	ses_cd	-0.0519258	ns	0.349946	0.765919	T/ILC	Other T/ILC	CD4-CD8- T	TI-specific
CMPK1	ses_cd	-0.0290056	ns	0.349986	0.765919	T/ILC	Other T/ILC	CD4-CD8- T	TI-specific
GPR155	ses_cd	0.0480337	ns	0.350052	0.765919	T/ILC	Other T/ILC	CD4-CD8- T	TI-specific
TOMM7	ses_cd	-0.026586	ns	0.350107	0.765919	T/ILC	Other T/ILC	CD4-CD8- T	TI-specific
PPP2R5A	ses_cd	-0.0328296	ns	0.35046	0.766274	T/ILC	Other T/ILC	CD4-CD8- T	TI-specific
DTD1	ses_cd	0.0387647	ns	0.35054	0.766274	T/ILC	Other T/ILC	CD4-CD8- T	TI-specific
SETD5	ses_cd	-0.0389403	ns	0.350897	0.766655	T/ILC	Other T/ILC	CD4-CD8- T	TI-specific
CSGALNACT2	ses_cd	-0.0447658	ns	0.351329	0.766655	T/ILC	Other T/ILC	CD4-CD8- T	TI-specific
ZNF586	ses_cd	-0.0480382	ns	0.351495	0.766655	T/ILC	Other T/ILC	CD4-CD8- T	TI-specific
HSPA1A	ses_cd	0.0452839	ns	0.351505	0.766655	T/ILC	Other T/ILC	CD4-CD8- T	TI-specific
CPNE1	ses_cd	0.0394405	ns	0.351564	0.766655	T/ILC	Other T/ILC	CD4-CD8- T	TI-specific
SMURF2	ses_cd	-0.044059	ns	0.351737	0.766655	T/ILC	Other T/ILC	CD4-CD8- T	TI-specific
SNHG25	ses_cd	0.0619643	ns	0.351961	0.766655	T/ILC	Other T/ILC	CD4-CD8- T	TI-specific
PRKCE	ses_cd	-0.0620057	ns	0.351991	0.766655	T/ILC	Other T/ILC	CD4-CD8- T	TI-specific
IFT88	ses_cd	-0.0443226	ns	0.352312	0.766655	T/ILC	Other T/ILC	CD4-CD8- T	TI-specific
ABRAXAS2	ses_cd	-0.0464966	ns	0.352478	0.766655	T/ILC	Other T/ILC	CD4-CD8- T	TI-specific
STK38	ses_cd	-0.04087	ns	0.352541	0.766655	T/ILC	Other T/ILC	CD4-CD8- T	TI-specific
DDX42	ses_cd	-0.0311012	ns	0.35255	0.766655	T/ILC	Other T/ILC	CD4-CD8- T	TI-specific
TFB1M	ses_cd	-0.0398751	ns	0.352642	0.766655	T/ILC	Other T/ILC	CD4-CD8- T	TI-specific
SHISA5	ses_cd	0.0357161	ns	0.352706	0.766655	T/ILC	Other T/ILC	CD4-CD8- T	TI-specific
CD4	ses_cd	0.0467691	ns	0.352957	0.766655	T/ILC	Other T/ILC	CD4-CD8- T	TI-specific
VPS8	ses_cd	-0.0475378	ns	0.352996	0.766655	T/ILC	Other T/ILC	CD4-CD8- T	TI-specific
KIF2A	ses_cd	-0.0243577	ns	0.353132	0.766655	T/ILC	Other T/ILC	CD4-CD8- T	TI-specific
RPS8	ses_cd	-0.0258861	ns	0.353145	0.766655	T/ILC	Other T/ILC	CD4-CD8- T	TI-specific
UPF2	ses_cd	-0.0287779	ns	0.35401	0.768071	T/ILC	Other T/ILC	CD4-CD8- T	TI-specific
SENP6	ses_cd	-0.0343854	ns	0.354222	0.768071	T/ILC	Other T/ILC	CD4-CD8- T	TI-specific
HPF1	ses_cd	0.0397686	ns	0.354489	0.768071	T/ILC	Other T/ILC	CD4-CD8- T	TI-specific
CCDC92	ses_cd	-0.0357922	ns	0.354554	0.768071	T/ILC	Other T/ILC	CD4-CD8- T	TI-specific
MRPL4	ses_cd	0.0429663	ns	0.354622	0.768071	T/ILC	Other T/ILC	CD4-CD8- T	TI-specific
ZNF592	ses_cd	-0.0434635	ns	0.35478	0.768071	T/ILC	Other T/ILC	CD4-CD8- T	TI-specific
FOXO1	ses_cd	0.037709	ns	0.354947	0.768071	T/ILC	Other T/ILC	CD4-CD8- T	TI-specific
DNAJC4	ses_cd	-0.0408527	ns	0.355204	0.768071	T/ILC	Other T/ILC	CD4-CD8- T	TI-specific
CSNK1A1	ses_cd	-0.0272606	ns	0.355226	0.768071	T/ILC	Other T/ILC	CD4-CD8- T	TI-specific
PYM1	ses_cd	-0.0348468	ns	0.355259	0.768071	T/ILC	Other T/ILC	CD4-CD8- T	TI-specific
PEX16	ses_cd	-0.0424615	ns	0.355375	0.768071	T/ILC	Other T/ILC	CD4-CD8- T	TI-specific
ANKRD13A	ses_cd	0.0364822	ns	0.355421	0.768071	T/ILC	Other T/ILC	CD4-CD8- T	TI-specific
GNB5	ses_cd	-0.0473284	ns	0.355597	0.76816	T/ILC	Other T/ILC	CD4-CD8- T	TI-specific
HDAC4	ses_cd	0.0520506	ns	0.355853	0.76842	T/ILC	Other T/ILC	CD4-CD8- T	TI-specific
PAN3	ses_cd	-0.0422132	ns	0.356257	0.768835	T/ILC	Other T/ILC	CD4-CD8- T	TI-specific
RPF1	ses_cd	-0.0430197	ns	0.356316	0.768835	T/ILC	Other T/ILC	CD4-CD8- T	TI-specific
WDR1	ses_cd	0.0335151	ns	0.357003	0.769765	T/ILC	Other T/ILC	CD4-CD8- T	TI-specific
ANKRD13C	ses_cd	-0.0447109	ns	0.357231	0.769765	T/ILC	Other T/ILC	CD4-CD8- T	TI-specific
PLCL1	ses_cd	0.0624115	ns	0.35724	0.769765	T/ILC	Other T/ILC	CD4-CD8- T	TI-specific
VWA8	ses_cd	-0.0460577	ns	0.357387	0.769765	T/ILC	Other T/ILC	CD4-CD8- T	TI-specific
ATE1	ses_cd	-0.0430836	ns	0.357425	0.769765	T/ILC	Other T/ILC	CD4-CD8- T	TI-specific
RFLNB	ses_cd	-0.0381632	ns	0.358122	0.77037	T/ILC	Other T/ILC	CD4-CD8- T	TI-specific
TXK	ses_cd	-0.0557729	ns	0.358161	0.77037	T/ILC	Other T/ILC	CD4-CD8- T	TI-specific
C15orf61	ses_cd	-0.0438314	ns	0.358226	0.77037	T/ILC	Other T/ILC	CD4-CD8- T	TI-specific
GRHPR	ses_cd	0.0322604	ns	0.358249	0.77037	T/ILC	Other T/ILC	CD4-CD8- T	TI-specific
JAML	ses_cd	-0.0363384	ns	0.358693	0.770849	T/ILC	Other T/ILC	CD4-CD8- T	TI-specific
DUS1L	ses_cd	-0.0399678	ns	0.358743	0.770849	T/ILC	Other T/ILC	CD4-CD8- T	TI-specific
VPS13B	ses_cd	-0.0428867	ns	0.358907	0.770896	T/ILC	Other T/ILC	CD4-CD8- T	TI-specific
CHD9	ses_cd	-0.044841	ns	0.359036	0.770896	T/ILC	Other T/ILC	CD4-CD8- T	TI-specific
MED6	ses_cd	0.0358608	ns	0.359451	0.771025	T/ILC	Other T/ILC	CD4-CD8- T	TI-specific
SRSF6	ses_cd	-0.0403366	ns	0.359505	0.771025	T/ILC	Other T/ILC	CD4-CD8- T	TI-specific
BCKDHB	ses_cd	-0.0563035	ns	0.359573	0.771025	T/ILC	Other T/ILC	CD4-CD8- T	TI-specific
ATP6V1H	ses_cd	-0.0434132	ns	0.35964	0.771025	T/ILC	Other T/ILC	CD4-CD8- T	TI-specific
UTP18	ses_cd	-0.0392922	ns	0.359981	0.771317	T/ILC	Other T/ILC	CD4-CD8- T	TI-specific
RNF7	ses_cd	-0.0287037	ns	0.360061	0.771317	T/ILC	Other T/ILC	CD4-CD8- T	TI-specific
RBM47	ses_cd	-0.0574175	ns	0.360184	0.771317	T/ILC	Other T/ILC	CD4-CD8- T	TI-specific
CINP	ses_cd	0.0405822	ns	0.360613	0.771947	T/ILC	Other T/ILC	CD4-CD8- T	TI-specific
RSU1	ses_cd	0.0402295	ns	0.361107	0.772099	T/ILC	Other T/ILC	CD4-CD8- T	TI-specific
TXLNA	ses_cd	0.0382828	ns	0.361333	0.772099	T/ILC	Other T/ILC	CD4-CD8- T	TI-specific
CDHR5	ses_cd	-0.0859024	ns	0.36134	0.772099	T/ILC	Other T/ILC	CD4-CD8- T	TI-specific
RBM28	ses_cd	-0.0361477	ns	0.361363	0.772099	T/ILC	Other T/ILC	CD4-CD8- T	TI-specific
FAM162A	ses_cd	0.0302646	ns	0.361365	0.772099	T/ILC	Other T/ILC	CD4-CD8- T	TI-specific
CRLS1	ses_cd	0.0441602	ns	0.361794	0.772381	T/ILC	Other T/ILC	CD4-CD8- T	TI-specific
LRMP	ses_cd	-0.0412047	ns	0.361925	0.772381	T/ILC	Other T/ILC	CD4-CD8- T	TI-specific
ITCH	ses_cd	-0.041649	ns	0.361963	0.772381	T/ILC	Other T/ILC	CD4-CD8- T	TI-specific
PRF1	ses_cd	0.0570817	ns	0.362043	0.772381	T/ILC	Other T/ILC	CD4-CD8- T	TI-specific
OAZ1	ses_cd	0.0234242	ns	0.362177	0.772381	T/ILC	Other T/ILC	CD4-CD8- T	TI-specific
GMDS	ses_cd	-0.0737269	ns	0.362424	0.772481	T/ILC	Other T/ILC	CD4-CD8- T	TI-specific
SFT2D2	ses_cd	-0.0417769	ns	0.362605	0.772481	T/ILC	Other T/ILC	CD4-CD8- T	TI-specific
RAB21	ses_cd	-0.0271446	ns	0.362632	0.772481	T/ILC	Other T/ILC	CD4-CD8- T	TI-specific
ELOA	ses_cd	-0.0419299	ns	0.362927	0.772568	T/ILC	Other T/ILC	CD4-CD8- T	TI-specific
UBE2V1	ses_cd	0.0434368	ns	0.363342	0.772568	T/ILC	Other T/ILC	CD4-CD8- T	TI-specific
FOXK2	ses_cd	0.0407352	ns	0.363451	0.772568	T/ILC	Other T/ILC	CD4-CD8- T	TI-specific
NEDD8	ses_cd	0.0233954	ns	0.363628	0.772568	T/ILC	Other T/ILC	CD4-CD8- T	TI-specific
RBFOX2	ses_cd	0.0478297	ns	0.363762	0.772568	T/ILC	Other T/ILC	CD4-CD8- T	TI-specific
SNF8	ses_cd	0.0306162	ns	0.363825	0.772568	T/ILC	Other T/ILC	CD4-CD8- T	TI-specific
BRWD3	ses_cd	-0.0465829	ns	0.363867	0.772568	T/ILC	Other T/ILC	CD4-CD8- T	TI-specific
GSTA1	ses_cd	-0.112509	ns	0.363967	0.772568	T/ILC	Other T/ILC	CD4-CD8- T	TI-specific
SEPT6	ses_cd	-0.0208593	ns	0.364001	0.772568	T/ILC	Other T/ILC	CD4-CD8- T	TI-specific
DUSP16	ses_cd	0.0420019	ns	0.364034	0.772568	T/ILC	Other T/ILC	CD4-CD8- T	TI-specific
TSPOAP1-AS1	ses_cd	-0.0488215	ns	0.364303	0.772851	T/ILC	Other T/ILC	CD4-CD8- T	TI-specific
ATP5F1D	ses_cd	0.0206432	ns	0.364602	0.773196	T/ILC	Other T/ILC	CD4-CD8- T	TI-specific
COP1	ses_cd	-0.0429817	ns	0.36518	0.774037	T/ILC	Other T/ILC	CD4-CD8- T	TI-specific
BID	ses_cd	-0.0346243	ns	0.365271	0.774037	T/ILC	Other T/ILC	CD4-CD8- T	TI-specific
USP33	ses_cd	-0.0395466	ns	0.365817	0.774503	T/ILC	Other T/ILC	CD4-CD8- T	TI-specific
IWS1	ses_cd	-0.0355726	ns	0.365876	0.774503	T/ILC	Other T/ILC	CD4-CD8- T	TI-specific
ERP29	ses_cd	-0.027267	ns	0.365901	0.774503	T/ILC	Other T/ILC	CD4-CD8- T	TI-specific
CLTB	ses_cd	0.0290803	ns	0.36614	0.774721	T/ILC	Other T/ILC	CD4-CD8- T	TI-specific
OCIAD1	ses_cd	-0.0346607	ns	0.366794	0.774982	T/ILC	Other T/ILC	CD4-CD8- T	TI-specific
OTUD7B	ses_cd	-0.0489238	ns	0.36704	0.774982	T/ILC	Other T/ILC	CD4-CD8- T	TI-specific
CARMIL1	ses_cd	-0.06218	ns	0.367054	0.774982	T/ILC	Other T/ILC	CD4-CD8- T	TI-specific
CDK5RAP2	ses_cd	-0.0375915	ns	0.367413	0.774982	T/ILC	Other T/ILC	CD4-CD8- T	TI-specific
RABL6	ses_cd	0.0353202	ns	0.367569	0.774982	T/ILC	Other T/ILC	CD4-CD8- T	TI-specific
C19orf53	ses_cd	0.0286272	ns	0.367775	0.774982	T/ILC	Other T/ILC	CD4-CD8- T	TI-specific
RPS15	ses_cd	-0.0253071	ns	0.367924	0.774982	T/ILC	Other T/ILC	CD4-CD8- T	TI-specific
ZC3H14	ses_cd	0.0479757	ns	0.367948	0.774982	T/ILC	Other T/ILC	CD4-CD8- T	TI-specific
PUM3	ses_cd	-0.0388544	ns	0.368002	0.774982	T/ILC	Other T/ILC	CD4-CD8- T	TI-specific
NMRAL1	ses_cd	-0.0380287	ns	0.368074	0.774982	T/ILC	Other T/ILC	CD4-CD8- T	TI-specific
MYL12A	ses_cd	-0.0232844	ns	0.368112	0.774982	T/ILC	Other T/ILC	CD4-CD8- T	TI-specific
MOSMO	ses_cd	-0.0438016	ns	0.368178	0.774982	T/ILC	Other T/ILC	CD4-CD8- T	TI-specific
HOPX	ses_cd	-0.048226	ns	0.368193	0.774982	T/ILC	Other T/ILC	CD4-CD8- T	TI-specific
SLU7	ses_cd	0.0332106	ns	0.368309	0.774982	T/ILC	Other T/ILC	CD4-CD8- T	TI-specific
DCTN2	ses_cd	0.0299089	ns	0.369324	0.774982	T/ILC	Other T/ILC	CD4-CD8- T	TI-specific
WWP1	ses_cd	-0.0345344	ns	0.369345	0.774982	T/ILC	Other T/ILC	CD4-CD8- T	TI-specific
MIS18BP1	ses_cd	-0.0369896	ns	0.369531	0.774982	T/ILC	Other T/ILC	CD4-CD8- T	TI-specific
TRIM22	ses_cd	0.0295325	ns	0.369914	0.774982	T/ILC	Other T/ILC	CD4-CD8- T	TI-specific
SH3BP1	ses_cd	0.0352634	ns	0.369917	0.774982	T/ILC	Other T/ILC	CD4-CD8- T	TI-specific
MAP1LC3B	ses_cd	-0.0288041	ns	0.370011	0.774982	T/ILC	Other T/ILC	CD4-CD8- T	TI-specific
LIX1L	ses_cd	-0.0416841	ns	0.370113	0.774982	T/ILC	Other T/ILC	CD4-CD8- T	TI-specific
POU2F2	ses_cd	0.045064	ns	0.370221	0.774982	T/ILC	Other T/ILC	CD4-CD8- T	TI-specific
SPSB3	ses_cd	0.0366455	ns	0.370257	0.774982	T/ILC	Other T/ILC	CD4-CD8- T	TI-specific
PACSIN2	ses_cd	-0.0455356	ns	0.370327	0.774982	T/ILC	Other T/ILC	CD4-CD8- T	TI-specific
UBAC2	ses_cd	-0.0368697	ns	0.370423	0.774982	T/ILC	Other T/ILC	CD4-CD8- T	TI-specific
TRAPPC1	ses_cd	0.0294031	ns	0.370551	0.774982	T/ILC	Other T/ILC	CD4-CD8- T	TI-specific
SELENOW	ses_cd	-0.0252554	ns	0.370614	0.774982	T/ILC	Other T/ILC	CD4-CD8- T	TI-specific
AC022217.3	ses_cd	-0.0603563	ns	0.370617	0.774982	T/ILC	Other T/ILC	CD4-CD8- T	TI-specific
SLC35D1	ses_cd	-0.0380842	ns	0.370647	0.774982	T/ILC	Other T/ILC	CD4-CD8- T	TI-specific
APRT	ses_cd	0.0244555	ns	0.370675	0.774982	T/ILC	Other T/ILC	CD4-CD8- T	TI-specific
LMBRD1	ses_cd	-0.0470654	ns	0.370675	0.774982	T/ILC	Other T/ILC	CD4-CD8- T	TI-specific
TBL1XR1	ses_cd	-0.0311079	ns	0.370751	0.774982	T/ILC	Other T/ILC	CD4-CD8- T	TI-specific
WDR70	ses_cd	-0.0329487	ns	0.370801	0.774982	T/ILC	Other T/ILC	CD4-CD8- T	TI-specific
MAGED2	ses_cd	-0.0394965	ns	0.370932	0.774982	T/ILC	Other T/ILC	CD4-CD8- T	TI-specific
PLD3	ses_cd	-0.0405338	ns	0.371123	0.774982	T/ILC	Other T/ILC	CD4-CD8- T	TI-specific
UFC1	ses_cd	0.0291405	ns	0.371178	0.774982	T/ILC	Other T/ILC	CD4-CD8- T	TI-specific
METTL9	ses_cd	-0.0235854	ns	0.371632	0.775645	T/ILC	Other T/ILC	CD4-CD8- T	TI-specific
DCAF5	ses_cd	-0.0410837	ns	0.371863	0.775843	T/ILC	Other T/ILC	CD4-CD8- T	TI-specific
SEC11A	ses_cd	-0.0239523	ns	0.372787	0.777484	T/ILC	Other T/ILC	CD4-CD8- T	TI-specific
TRAPPC3	ses_cd	0.0287357	ns	0.373259	0.778184	T/ILC	Other T/ILC	CD4-CD8- T	TI-specific
ZNF236	ses_cd	0.0432136	ns	0.373521	0.778442	T/ILC	Other T/ILC	CD4-CD8- T	TI-specific
HIPK1	ses_cd	-0.0367265	ns	0.373682	0.778492	T/ILC	Other T/ILC	CD4-CD8- T	TI-specific
ARF3	ses_cd	0.0364735	ns	0.373839	0.778534	T/ILC	Other T/ILC	CD4-CD8- T	TI-specific
AF165147.1	ses_cd	0.0553479	ns	0.373995	0.778573	T/ILC	Other T/ILC	CD4-CD8- T	TI-specific
HSD17B2	ses_cd	-0.0640099	ns	0.374146	0.778602	T/ILC	Other T/ILC	CD4-CD8- T	TI-specific
ZCCHC7	ses_cd	-0.0397187	ns	0.374648	0.779361	T/ILC	Other T/ILC	CD4-CD8- T	TI-specific
SNRPB	ses_cd	0.0302927	ns	0.374818	0.779429	T/ILC	Other T/ILC	CD4-CD8- T	TI-specific
C1QBP	ses_cd	0.0374477	ns	0.375103	0.779541	T/ILC	Other T/ILC	CD4-CD8- T	TI-specific
TOMM20	ses_cd	-0.02773	ns	0.375147	0.779541	T/ILC	Other T/ILC	CD4-CD8- T	TI-specific
RNF166	ses_cd	0.0394103	ns	0.375399	0.779764	T/ILC	Other T/ILC	CD4-CD8- T	TI-specific
COMMD7	ses_cd	0.0311417	ns	0.375529	0.779764	T/ILC	Other T/ILC	CD4-CD8- T	TI-specific
EMC3	ses_cd	-0.0381571	ns	0.375888	0.779798	T/ILC	Other T/ILC	CD4-CD8- T	TI-specific
GNAS	ses_cd	-0.017981	ns	0.376033	0.779798	T/ILC	Other T/ILC	CD4-CD8- T	TI-specific
SPAG9	ses_cd	-0.0380356	ns	0.376128	0.779798	T/ILC	Other T/ILC	CD4-CD8- T	TI-specific
PAIP2	ses_cd	-0.0254511	ns	0.376168	0.779798	T/ILC	Other T/ILC	CD4-CD8- T	TI-specific
VPS25	ses_cd	-0.038859	ns	0.376232	0.779798	T/ILC	Other T/ILC	CD4-CD8- T	TI-specific
ERGIC2	ses_cd	-0.0331436	ns	0.376501	0.779884	T/ILC	Other T/ILC	CD4-CD8- T	TI-specific
ST6GALNAC1	ses_cd	-0.0617369	ns	0.376548	0.779884	T/ILC	Other T/ILC	CD4-CD8- T	TI-specific
RPS19	ses_cd	-0.0254017	ns	0.376855	0.780012	T/ILC	Other T/ILC	CD4-CD8- T	TI-specific
ATP2C1	ses_cd	-0.0435642	ns	0.376963	0.780012	T/ILC	Other T/ILC	CD4-CD8- T	TI-specific
CDC42SE2	ses_cd	-0.0236334	ns	0.377022	0.780012	T/ILC	Other T/ILC	CD4-CD8- T	TI-specific
AHSA1	ses_cd	0.0322642	ns	0.377484	0.780478	T/ILC	Other T/ILC	CD4-CD8- T	TI-specific
SAR1A	ses_cd	0.0340679	ns	0.377569	0.780478	T/ILC	Other T/ILC	CD4-CD8- T	TI-specific
SMAD2	ses_cd	-0.0316202	ns	0.37766	0.780478	T/ILC	Other T/ILC	CD4-CD8- T	TI-specific
C1orf35	ses_cd	0.0445329	ns	0.377808	0.780501	T/ILC	Other T/ILC	CD4-CD8- T	TI-specific
PARN	ses_cd	0.0374987	ns	0.378089	0.780798	T/ILC	Other T/ILC	CD4-CD8- T	TI-specific
MGME1	ses_cd	0.0451563	ns	0.378438	0.781234	T/ILC	Other T/ILC	CD4-CD8- T	TI-specific
DIAPH1	ses_cd	-0.0327621	ns	0.378698	0.781286	T/ILC	Other T/ILC	CD4-CD8- T	TI-specific
USP48	ses_cd	-0.0331688	ns	0.378763	0.781286	T/ILC	Other T/ILC	CD4-CD8- T	TI-specific
CCDC12	ses_cd	-0.0270793	ns	0.378963	0.781286	T/ILC	Other T/ILC	CD4-CD8- T	TI-specific
KRCC1	ses_cd	-0.0314625	ns	0.379136	0.781286	T/ILC	Other T/ILC	CD4-CD8- T	TI-specific
HIKESHI	ses_cd	0.0242525	ns	0.379151	0.781286	T/ILC	Other T/ILC	CD4-CD8- T	TI-specific
CST7	ses_cd	-0.0410245	ns	0.379658	0.782047	T/ILC	Other T/ILC	CD4-CD8- T	TI-specific
TENT2	ses_cd	-0.0370223	ns	0.379858	0.782174	T/ILC	Other T/ILC	CD4-CD8- T	TI-specific
AIDA	ses_cd	-0.0342074	ns	0.380381	0.782968	T/ILC	Other T/ILC	CD4-CD8- T	TI-specific
RPS2	ses_cd	-0.0279879	ns	0.380761	0.783465	T/ILC	Other T/ILC	CD4-CD8- T	TI-specific
ARL6IP4	ses_cd	0.02575	ns	0.381022	0.783719	T/ILC	Other T/ILC	CD4-CD8- T	TI-specific
NECTIN3	ses_cd	-0.063684	ns	0.381237	0.783876	T/ILC	Other T/ILC	CD4-CD8- T	TI-specific
TAF1	ses_cd	-0.0360564	ns	0.381625	0.78439	T/ILC	Other T/ILC	CD4-CD8- T	TI-specific
CEBPZOS	ses_cd	-0.0330065	ns	0.382001	0.784766	T/ILC	Other T/ILC	CD4-CD8- T	TI-specific
RFWD3	ses_cd	0.0441203	ns	0.382084	0.784766	T/ILC	Other T/ILC	CD4-CD8- T	TI-specific
FUNDC2	ses_cd	-0.0314371	ns	0.382597	0.785504	T/ILC	Other T/ILC	CD4-CD8- T	TI-specific
PEPD	ses_cd	-0.0557146	ns	0.38272	0.785504	T/ILC	Other T/ILC	CD4-CD8- T	TI-specific
TCEAL8	ses_cd	-0.0328272	ns	0.382911	0.78561	T/ILC	Other T/ILC	CD4-CD8- T	TI-specific
ALG5	ses_cd	0.044024	ns	0.383252	0.785667	T/ILC	Other T/ILC	CD4-CD8- T	TI-specific
TMEM248	ses_cd	-0.0375748	ns	0.383331	0.785667	T/ILC	Other T/ILC	CD4-CD8- T	TI-specific
RAB27A	ses_cd	-0.028555	ns	0.383578	0.785667	T/ILC	Other T/ILC	CD4-CD8- T	TI-specific
RECQL	ses_cd	-0.0279652	ns	0.383678	0.785667	T/ILC	Other T/ILC	CD4-CD8- T	TI-specific
FAM78A	ses_cd	0.0424276	ns	0.383917	0.785667	T/ILC	Other T/ILC	CD4-CD8- T	TI-specific
ILF2	ses_cd	0.0341931	ns	0.3841	0.785667	T/ILC	Other T/ILC	CD4-CD8- T	TI-specific
AP001011.1	ses_cd	-0.0512389	ns	0.384289	0.785667	T/ILC	Other T/ILC	CD4-CD8- T	TI-specific
SRBD1	ses_cd	-0.0388635	ns	0.384407	0.785667	T/ILC	Other T/ILC	CD4-CD8- T	TI-specific
MALSU1	ses_cd	0.0355717	ns	0.384447	0.785667	T/ILC	Other T/ILC	CD4-CD8- T	TI-specific
CDKAL1	ses_cd	-0.0434099	ns	0.384592	0.785667	T/ILC	Other T/ILC	CD4-CD8- T	TI-specific
FAM45A	ses_cd	0.0444123	ns	0.384778	0.785667	T/ILC	Other T/ILC	CD4-CD8- T	TI-specific
ABHD18	ses_cd	-0.0439239	ns	0.384796	0.785667	T/ILC	Other T/ILC	CD4-CD8- T	TI-specific
SUCLG2	ses_cd	-0.0328196	ns	0.384839	0.785667	T/ILC	Other T/ILC	CD4-CD8- T	TI-specific
RNF216	ses_cd	-0.0316583	ns	0.3851	0.785667	T/ILC	Other T/ILC	CD4-CD8- T	TI-specific
CAST	ses_cd	-0.0280612	ns	0.385279	0.785667	T/ILC	Other T/ILC	CD4-CD8- T	TI-specific
MDH2	ses_cd	0.0293352	ns	0.385286	0.785667	T/ILC	Other T/ILC	CD4-CD8- T	TI-specific
GGA1	ses_cd	0.0387762	ns	0.385338	0.785667	T/ILC	Other T/ILC	CD4-CD8- T	TI-specific
SYAP1	ses_cd	-0.0319844	ns	0.385684	0.785667	T/ILC	Other T/ILC	CD4-CD8- T	TI-specific
ORC3	ses_cd	0.0358353	ns	0.385722	0.785667	T/ILC	Other T/ILC	CD4-CD8- T	TI-specific
KIAA0232	ses_cd	-0.0483891	ns	0.386037	0.785667	T/ILC	Other T/ILC	CD4-CD8- T	TI-specific
NOL11	ses_cd	0.0368262	ns	0.386044	0.785667	T/ILC	Other T/ILC	CD4-CD8- T	TI-specific
LRRC28	ses_cd	-0.0562519	ns	0.386316	0.785667	T/ILC	Other T/ILC	CD4-CD8- T	TI-specific
MAP2K1	ses_cd	0.0341878	ns	0.3864	0.785667	T/ILC	Other T/ILC	CD4-CD8- T	TI-specific
MRPS10	ses_cd	-0.0337459	ns	0.386498	0.785667	T/ILC	Other T/ILC	CD4-CD8- T	TI-specific
PHB	ses_cd	0.0327477	ns	0.386754	0.785667	T/ILC	Other T/ILC	CD4-CD8- T	TI-specific
LYPLA1	ses_cd	-0.0332348	ns	0.386755	0.785667	T/ILC	Other T/ILC	CD4-CD8- T	TI-specific
EXT2	ses_cd	-0.0470183	ns	0.386803	0.785667	T/ILC	Other T/ILC	CD4-CD8- T	TI-specific
SH3GLB1	ses_cd	0.0230571	ns	0.387122	0.785667	T/ILC	Other T/ILC	CD4-CD8- T	TI-specific
TMED5	ses_cd	-0.0499675	ns	0.387132	0.785667	T/ILC	Other T/ILC	CD4-CD8- T	TI-specific
COX14	ses_cd	0.03438	ns	0.387965	0.785667	T/ILC	Other T/ILC	CD4-CD8- T	TI-specific
DHPS	ses_cd	-0.0331437	ns	0.38798	0.785667	T/ILC	Other T/ILC	CD4-CD8- T	TI-specific
TOP1	ses_cd	-0.0239124	ns	0.388033	0.785667	T/ILC	Other T/ILC	CD4-CD8- T	TI-specific
IKZF1	ses_cd	-0.0268398	ns	0.388036	0.785667	T/ILC	Other T/ILC	CD4-CD8- T	TI-specific
SLC38A10	ses_cd	0.04796	ns	0.388072	0.785667	T/ILC	Other T/ILC	CD4-CD8- T	TI-specific
FAM89B	ses_cd	0.0295436	ns	0.388143	0.785667	T/ILC	Other T/ILC	CD4-CD8- T	TI-specific
RPS19BP1	ses_cd	-0.0251096	ns	0.388304	0.785667	T/ILC	Other T/ILC	CD4-CD8- T	TI-specific
ATAD2	ses_cd	0.0385366	ns	0.38839	0.785667	T/ILC	Other T/ILC	CD4-CD8- T	TI-specific
ZCCHC2	ses_cd	-0.0433905	ns	0.38882	0.785667	T/ILC	Other T/ILC	CD4-CD8- T	TI-specific
GADD45GIP1	ses_cd	0.0300564	ns	0.389018	0.785667	T/ILC	Other T/ILC	CD4-CD8- T	TI-specific
NFU1	ses_cd	-0.0412965	ns	0.389029	0.785667	T/ILC	Other T/ILC	CD4-CD8- T	TI-specific
HSPD1	ses_cd	-0.031495	ns	0.389051	0.785667	T/ILC	Other T/ILC	CD4-CD8- T	TI-specific
NDUFS5	ses_cd	0.0236327	ns	0.389076	0.785667	T/ILC	Other T/ILC	CD4-CD8- T	TI-specific
LYST	ses_cd	0.0409523	ns	0.389309	0.785667	T/ILC	Other T/ILC	CD4-CD8- T	TI-specific
MISP	ses_cd	-0.0671323	ns	0.389391	0.785667	T/ILC	Other T/ILC	CD4-CD8- T	TI-specific
ARHGAP18	ses_cd	-0.0352519	ns	0.389447	0.785667	T/ILC	Other T/ILC	CD4-CD8- T	TI-specific
SENP7	ses_cd	-0.0299808	ns	0.389625	0.785667	T/ILC	Other T/ILC	CD4-CD8- T	TI-specific
CNOT7	ses_cd	-0.0343007	ns	0.389732	0.785667	T/ILC	Other T/ILC	CD4-CD8- T	TI-specific
UQCC2	ses_cd	0.0312	ns	0.389801	0.785667	T/ILC	Other T/ILC	CD4-CD8- T	TI-specific
TSPYL1	ses_cd	-0.0387706	ns	0.389875	0.785667	T/ILC	Other T/ILC	CD4-CD8- T	TI-specific
ZNF451	ses_cd	-0.0361689	ns	0.389933	0.785667	T/ILC	Other T/ILC	CD4-CD8- T	TI-specific
MSL2	ses_cd	-0.0387086	ns	0.390069	0.785667	T/ILC	Other T/ILC	CD4-CD8- T	TI-specific
PRPF38A	ses_cd	0.0329399	ns	0.390135	0.785667	T/ILC	Other T/ILC	CD4-CD8- T	TI-specific
EPB41L3	ses_cd	-0.0737528	ns	0.390773	0.786234	T/ILC	Other T/ILC	CD4-CD8- T	TI-specific
CD2	ses_cd	-0.0270611	ns	0.390832	0.786234	T/ILC	Other T/ILC	CD4-CD8- T	TI-specific
TROVE2	ses_cd	-0.0275003	ns	0.390992	0.786234	T/ILC	Other T/ILC	CD4-CD8- T	TI-specific
MTERF4	ses_cd	-0.0362216	ns	0.391179	0.786234	T/ILC	Other T/ILC	CD4-CD8- T	TI-specific
NECAP2	ses_cd	-0.0356058	ns	0.39122	0.786234	T/ILC	Other T/ILC	CD4-CD8- T	TI-specific
PUM1	ses_cd	-0.0357894	ns	0.391342	0.786234	T/ILC	Other T/ILC	CD4-CD8- T	TI-specific
PHF14	ses_cd	-0.0348799	ns	0.391495	0.786234	T/ILC	Other T/ILC	CD4-CD8- T	TI-specific
CYB5B	ses_cd	0.0344616	ns	0.39176	0.786234	T/ILC	Other T/ILC	CD4-CD8- T	TI-specific
YTHDF2	ses_cd	0.0343863	ns	0.391787	0.786234	T/ILC	Other T/ILC	CD4-CD8- T	TI-specific
PDCD7	ses_cd	-0.0358076	ns	0.391803	0.786234	T/ILC	Other T/ILC	CD4-CD8- T	TI-specific
STRN	ses_cd	-0.0377393	ns	0.39194	0.786234	T/ILC	Other T/ILC	CD4-CD8- T	TI-specific
ZDHHC6	ses_cd	-0.0416892	ns	0.392744	0.78757	T/ILC	Other T/ILC	CD4-CD8- T	TI-specific
AATF	ses_cd	-0.0295066	ns	0.392994	0.787792	T/ILC	Other T/ILC	CD4-CD8- T	TI-specific
CFAP97	ses_cd	-0.0326505	ns	0.39339	0.787965	T/ILC	Other T/ILC	CD4-CD8- T	TI-specific
DHX30	ses_cd	0.0342605	ns	0.393423	0.787965	T/ILC	Other T/ILC	CD4-CD8- T	TI-specific
PRKCQ	ses_cd	-0.0323077	ns	0.393679	0.787965	T/ILC	Other T/ILC	CD4-CD8- T	TI-specific
DNMT3A	ses_cd	0.0380027	ns	0.393746	0.787965	T/ILC	Other T/ILC	CD4-CD8- T	TI-specific
ATP5S	ses_cd	-0.039491	ns	0.393892	0.787965	T/ILC	Other T/ILC	CD4-CD8- T	TI-specific
SNRK	ses_cd	-0.0365495	ns	0.394117	0.787965	T/ILC	Other T/ILC	CD4-CD8- T	TI-specific
BET1	ses_cd	0.0380215	ns	0.394237	0.787965	T/ILC	Other T/ILC	CD4-CD8- T	TI-specific
AHCYL2	ses_cd	-0.0422128	ns	0.39436	0.787965	T/ILC	Other T/ILC	CD4-CD8- T	TI-specific
PCF11	ses_cd	-0.0338467	ns	0.394415	0.787965	T/ILC	Other T/ILC	CD4-CD8- T	TI-specific
MRPL1	ses_cd	-0.0298006	ns	0.394468	0.787965	T/ILC	Other T/ILC	CD4-CD8- T	TI-specific
PRR5L	ses_cd	0.0502942	ns	0.394643	0.788037	T/ILC	Other T/ILC	CD4-CD8- T	TI-specific
ASH1L	ses_cd	-0.0348888	ns	0.394998	0.788237	T/ILC	Other T/ILC	CD4-CD8- T	TI-specific
REPS1	ses_cd	-0.0369748	ns	0.39524	0.788237	T/ILC	Other T/ILC	CD4-CD8- T	TI-specific
SMU1	ses_cd	-0.0312395	ns	0.395315	0.788237	T/ILC	Other T/ILC	CD4-CD8- T	TI-specific
HNRNPA2B1	ses_cd	0.0185582	ns	0.395482	0.788237	T/ILC	Other T/ILC	CD4-CD8- T	TI-specific
NRBP1	ses_cd	0.0303045	ns	0.395589	0.788237	T/ILC	Other T/ILC	CD4-CD8- T	TI-specific
BCL2L13	ses_cd	-0.0381889	ns	0.395676	0.788237	T/ILC	Other T/ILC	CD4-CD8- T	TI-specific
POLE3	ses_cd	-0.0328066	ns	0.395715	0.788237	T/ILC	Other T/ILC	CD4-CD8- T	TI-specific
MOB2	ses_cd	-0.0370515	ns	0.396185	0.788498	T/ILC	Other T/ILC	CD4-CD8- T	TI-specific
IGHGP	ses_cd	0.0842086	ns	0.396233	0.788498	T/ILC	Other T/ILC	CD4-CD8- T	TI-specific
BACH1	ses_cd	-0.0416608	ns	0.396263	0.788498	T/ILC	Other T/ILC	CD4-CD8- T	TI-specific
VAMP8	ses_cd	-0.0215265	ns	0.397258	0.789933	T/ILC	Other T/ILC	CD4-CD8- T	TI-specific
HADH	ses_cd	0.0515826	ns	0.397262	0.789933	T/ILC	Other T/ILC	CD4-CD8- T	TI-specific
DEK	ses_cd	-0.0228232	ns	0.397442	0.790013	T/ILC	Other T/ILC	CD4-CD8- T	TI-specific
TSC22D3	ses_cd	-0.048661	ns	0.398051	0.790594	T/ILC	Other T/ILC	CD4-CD8- T	TI-specific
BNIP3L	ses_cd	-0.035758	ns	0.398164	0.790594	T/ILC	Other T/ILC	CD4-CD8- T	TI-specific
IDI1	ses_cd	-0.0283125	ns	0.398238	0.790594	T/ILC	Other T/ILC	CD4-CD8- T	TI-specific
C8orf59	ses_cd	-0.0267182	ns	0.398291	0.790594	T/ILC	Other T/ILC	CD4-CD8- T	TI-specific
GTF2E2	ses_cd	-0.0326319	ns	0.399014	0.7913	T/ILC	Other T/ILC	CD4-CD8- T	TI-specific
PLAC8	ses_cd	-0.0371072	ns	0.399059	0.7913	T/ILC	Other T/ILC	CD4-CD8- T	TI-specific
SLF1	ses_cd	-0.0408725	ns	0.399241	0.7913	T/ILC	Other T/ILC	CD4-CD8- T	TI-specific
STK3	ses_cd	-0.0576234	ns	0.399434	0.7913	T/ILC	Other T/ILC	CD4-CD8- T	TI-specific
AP3D1	ses_cd	-0.0336278	ns	0.399725	0.7913	T/ILC	Other T/ILC	CD4-CD8- T	TI-specific
SLAIN2	ses_cd	-0.0297786	ns	0.399784	0.7913	T/ILC	Other T/ILC	CD4-CD8- T	TI-specific
TNFAIP3	ses_cd	0.0324733	ns	0.39988	0.7913	T/ILC	Other T/ILC	CD4-CD8- T	TI-specific
MAPK14	ses_cd	-0.0362455	ns	0.399892	0.7913	T/ILC	Other T/ILC	CD4-CD8- T	TI-specific
PJA2	ses_cd	-0.028523	ns	0.4001	0.7913	T/ILC	Other T/ILC	CD4-CD8- T	TI-specific
ATG12	ses_cd	-0.0309628	ns	0.400186	0.7913	T/ILC	Other T/ILC	CD4-CD8- T	TI-specific
AIMP1	ses_cd	-0.0281496	ns	0.400409	0.7913	T/ILC	Other T/ILC	CD4-CD8- T	TI-specific
VPS45	ses_cd	-0.045846	ns	0.40044	0.7913	T/ILC	Other T/ILC	CD4-CD8- T	TI-specific
TLE4	ses_cd	-0.0399752	ns	0.400459	0.7913	T/ILC	Other T/ILC	CD4-CD8- T	TI-specific
CHMP2A	ses_cd	0.0295231	ns	0.400608	0.791319	T/ILC	Other T/ILC	CD4-CD8- T	TI-specific
RPS24	ses_cd	-0.0232885	ns	0.400998	0.791815	T/ILC	Other T/ILC	CD4-CD8- T	TI-specific
DDRGK1	ses_cd	0.0361832	ns	0.401147	0.791832	T/ILC	Other T/ILC	CD4-CD8- T	TI-specific
RASAL3	ses_cd	-0.0314881	ns	0.401644	0.792076	T/ILC	Other T/ILC	CD4-CD8- T	TI-specific
CAPN2	ses_cd	0.0327904	ns	0.401706	0.792076	T/ILC	Other T/ILC	CD4-CD8- T	TI-specific
MOB3A	ses_cd	0.0310177	ns	0.401774	0.792076	T/ILC	Other T/ILC	CD4-CD8- T	TI-specific
RPP38	ses_cd	-0.0318284	ns	0.401884	0.792076	T/ILC	Other T/ILC	CD4-CD8- T	TI-specific
TSEN15	ses_cd	0.0380081	ns	0.401968	0.792076	T/ILC	Other T/ILC	CD4-CD8- T	TI-specific
IKBKB	ses_cd	0.0416479	ns	0.402531	0.792715	T/ILC	Other T/ILC	CD4-CD8- T	TI-specific
DUSP2	ses_cd	0.0552972	ns	0.40259	0.792715	T/ILC	Other T/ILC	CD4-CD8- T	TI-specific
KIAA0586	ses_cd	-0.0372526	ns	0.402899	0.792715	T/ILC	Other T/ILC	CD4-CD8- T	TI-specific
RABIF	ses_cd	-0.0380505	ns	0.403117	0.792715	T/ILC	Other T/ILC	CD4-CD8- T	TI-specific
AEBP2	ses_cd	-0.0364048	ns	0.40313	0.792715	T/ILC	Other T/ILC	CD4-CD8- T	TI-specific
NCOR1	ses_cd	-0.0262062	ns	0.403231	0.792715	T/ILC	Other T/ILC	CD4-CD8- T	TI-specific
DBP	ses_cd	-0.0449495	ns	0.40327	0.792715	T/ILC	Other T/ILC	CD4-CD8- T	TI-specific
DDT	ses_cd	0.0244561	ns	0.403577	0.792901	T/ILC	Other T/ILC	CD4-CD8- T	TI-specific
POP7	ses_cd	0.0366528	ns	0.403741	0.792901	T/ILC	Other T/ILC	CD4-CD8- T	TI-specific
ACTG1	ses_cd	0.0219788	ns	0.403783	0.792901	T/ILC	Other T/ILC	CD4-CD8- T	TI-specific
PTGER2	ses_cd	-0.0399734	ns	0.404138	0.793323	T/ILC	Other T/ILC	CD4-CD8- T	TI-specific
CHRAC1	ses_cd	-0.0354472	ns	0.405157	0.794749	T/ILC	Other T/ILC	CD4-CD8- T	TI-specific
CDK17	ses_cd	-0.0357923	ns	0.4052	0.794749	T/ILC	Other T/ILC	CD4-CD8- T	TI-specific
GNLY	ses_cd	0.100235	ns	0.405336	0.794749	T/ILC	Other T/ILC	CD4-CD8- T	TI-specific
TMEM179B	ses_cd	0.0353051	ns	0.405424	0.794749	T/ILC	Other T/ILC	CD4-CD8- T	TI-specific
HINT2	ses_cd	0.0318094	ns	0.405766	0.794904	T/ILC	Other T/ILC	CD4-CD8- T	TI-specific
FBXL15	ses_cd	0.0327228	ns	0.405784	0.794904	T/ILC	Other T/ILC	CD4-CD8- T	TI-specific
DICER1	ses_cd	-0.0276291	ns	0.405966	0.794988	T/ILC	Other T/ILC	CD4-CD8- T	TI-specific
AKIRIN1	ses_cd	-0.0287464	ns	0.406372	0.795181	T/ILC	Other T/ILC	CD4-CD8- T	TI-specific
MACROD2	ses_cd	-0.0555454	ns	0.406487	0.795181	T/ILC	Other T/ILC	CD4-CD8- T	TI-specific
EYA3	ses_cd	0.0413125	ns	0.406524	0.795181	T/ILC	Other T/ILC	CD4-CD8- T	TI-specific
FCER1G	ses_cd	0.0608924	ns	0.406812	0.795181	T/ILC	Other T/ILC	CD4-CD8- T	TI-specific
QKI	ses_cd	0.0374336	ns	0.406974	0.795181	T/ILC	Other T/ILC	CD4-CD8- T	TI-specific
STAT3	ses_cd	0.0295425	ns	0.40704	0.795181	T/ILC	Other T/ILC	CD4-CD8- T	TI-specific
NUP62	ses_cd	0.0393539	ns	0.407093	0.795181	T/ILC	Other T/ILC	CD4-CD8- T	TI-specific
SOCS1	ses_cd	0.0432423	ns	0.407297	0.795181	T/ILC	Other T/ILC	CD4-CD8- T	TI-specific
PANK3	ses_cd	-0.0480138	ns	0.407335	0.795181	T/ILC	Other T/ILC	CD4-CD8- T	TI-specific
WWP2	ses_cd	-0.040592	ns	0.407578	0.795181	T/ILC	Other T/ILC	CD4-CD8- T	TI-specific
EIF1AY	ses_cd	-0.0335181	ns	0.407606	0.795181	T/ILC	Other T/ILC	CD4-CD8- T	TI-specific
CCNDBP1	ses_cd	-0.0341056	ns	0.407894	0.795432	T/ILC	Other T/ILC	CD4-CD8- T	TI-specific
LAGE3	ses_cd	-0.0300296	ns	0.408015	0.795432	T/ILC	Other T/ILC	CD4-CD8- T	TI-specific
EIF1	ses_cd	-0.0211646	ns	0.408517	0.796137	T/ILC	Other T/ILC	CD4-CD8- T	TI-specific
ZNF710	ses_cd	-0.0483183	ns	0.409126	0.797051	T/ILC	Other T/ILC	CD4-CD8- T	TI-specific
DBI	ses_cd	0.0199992	ns	0.409458	0.797253	T/ILC	Other T/ILC	CD4-CD8- T	TI-specific
DSP	ses_cd	-0.0654386	ns	0.409628	0.797253	T/ILC	Other T/ILC	CD4-CD8- T	TI-specific
SORL1	ses_cd	-0.0460583	ns	0.409759	0.797253	T/ILC	Other T/ILC	CD4-CD8- T	TI-specific
LINC01934	ses_cd	-0.0414731	ns	0.409791	0.797253	T/ILC	Other T/ILC	CD4-CD8- T	TI-specific
PAPSS2	ses_cd	-0.0677412	ns	0.409967	0.797323	T/ILC	Other T/ILC	CD4-CD8- T	TI-specific
KLF2	ses_cd	0.0500427	ns	0.410382	0.797856	T/ILC	Other T/ILC	CD4-CD8- T	TI-specific
ELOF1	ses_cd	0.035221	ns	0.410974	0.797983	T/ILC	Other T/ILC	CD4-CD8- T	TI-specific
UXT	ses_cd	-0.0252878	ns	0.411207	0.797983	T/ILC	Other T/ILC	CD4-CD8- T	TI-specific
GRSF1	ses_cd	-0.0303265	ns	0.411229	0.797983	T/ILC	Other T/ILC	CD4-CD8- T	TI-specific
BEX2	ses_cd	-0.0408587	ns	0.411482	0.797983	T/ILC	Other T/ILC	CD4-CD8- T	TI-specific
COG6	ses_cd	-0.0438463	ns	0.411565	0.797983	T/ILC	Other T/ILC	CD4-CD8- T	TI-specific
UACA	ses_cd	-0.0591957	ns	0.411741	0.797983	T/ILC	Other T/ILC	CD4-CD8- T	TI-specific
KLHL20	ses_cd	-0.03911	ns	0.412076	0.797983	T/ILC	Other T/ILC	CD4-CD8- T	TI-specific
PAK1IP1	ses_cd	0.0436988	ns	0.412107	0.797983	T/ILC	Other T/ILC	CD4-CD8- T	TI-specific
SLC44A4	ses_cd	-0.0587197	ns	0.412233	0.797983	T/ILC	Other T/ILC	CD4-CD8- T	TI-specific
AK2	ses_cd	0.0281266	ns	0.412247	0.797983	T/ILC	Other T/ILC	CD4-CD8- T	TI-specific
TRNT1	ses_cd	-0.0355959	ns	0.412399	0.797983	T/ILC	Other T/ILC	CD4-CD8- T	TI-specific
LAP3	ses_cd	0.0329467	ns	0.412432	0.797983	T/ILC	Other T/ILC	CD4-CD8- T	TI-specific
ZNF766	ses_cd	-0.0302054	ns	0.412539	0.797983	T/ILC	Other T/ILC	CD4-CD8- T	TI-specific
KYAT3	ses_cd	0.0350306	ns	0.412726	0.797983	T/ILC	Other T/ILC	CD4-CD8- T	TI-specific
TIMM10B	ses_cd	-0.0355298	ns	0.412806	0.797983	T/ILC	Other T/ILC	CD4-CD8- T	TI-specific
SPTY2D1	ses_cd	-0.0328499	ns	0.413049	0.797983	T/ILC	Other T/ILC	CD4-CD8- T	TI-specific
NELFE	ses_cd	0.0341482	ns	0.413109	0.797983	T/ILC	Other T/ILC	CD4-CD8- T	TI-specific
KATNBL1	ses_cd	-0.0336876	ns	0.413115	0.797983	T/ILC	Other T/ILC	CD4-CD8- T	TI-specific
LYSMD3	ses_cd	-0.0381555	ns	0.413118	0.797983	T/ILC	Other T/ILC	CD4-CD8- T	TI-specific
FBL	ses_cd	-0.0286524	ns	0.413476	0.798402	T/ILC	Other T/ILC	CD4-CD8- T	TI-specific
SLC30A5	ses_cd	-0.0378327	ns	0.414479	0.799999	T/ILC	Other T/ILC	CD4-CD8- T	TI-specific
TBC1D15	ses_cd	-0.0296594	ns	0.414724	0.799999	T/ILC	Other T/ILC	CD4-CD8- T	TI-specific
PFDN6	ses_cd	-0.0356299	ns	0.414726	0.799999	T/ILC	Other T/ILC	CD4-CD8- T	TI-specific
RAB9A	ses_cd	0.0349946	ns	0.41513	0.800182	T/ILC	Other T/ILC	CD4-CD8- T	TI-specific
EXOC7	ses_cd	-0.0366841	ns	0.415198	0.800182	T/ILC	Other T/ILC	CD4-CD8- T	TI-specific
UBA52	ses_cd	-0.0244187	ns	0.41545	0.800182	T/ILC	Other T/ILC	CD4-CD8- T	TI-specific
UBE4B	ses_cd	-0.0351639	ns	0.415475	0.800182	T/ILC	Other T/ILC	CD4-CD8- T	TI-specific
ATP5MC1	ses_cd	0.0259638	ns	0.415525	0.800182	T/ILC	Other T/ILC	CD4-CD8- T	TI-specific
CHRM3-AS2	ses_cd	0.0407179	ns	0.416551	0.801885	T/ILC	Other T/ILC	CD4-CD8- T	TI-specific
ARID4B	ses_cd	-0.0257109	ns	0.416875	0.802091	T/ILC	Other T/ILC	CD4-CD8- T	TI-specific
LMNA	ses_cd	0.0477567	ns	0.41707	0.802091	T/ILC	Other T/ILC	CD4-CD8- T	TI-specific
ZNF148	ses_cd	-0.0283268	ns	0.417082	0.802091	T/ILC	Other T/ILC	CD4-CD8- T	TI-specific
TSPAN8	ses_cd	-0.0782665	ns	0.417248	0.802126	T/ILC	Other T/ILC	CD4-CD8- T	TI-specific
VDAC2	ses_cd	-0.0259243	ns	0.417382	0.802126	T/ILC	Other T/ILC	CD4-CD8- T	TI-specific
TESPA1	ses_cd	-0.0357984	ns	0.417725	0.802513	T/ILC	Other T/ILC	CD4-CD8- T	TI-specific
ISCA2	ses_cd	-0.0342734	ns	0.418188	0.802521	T/ILC	Other T/ILC	CD4-CD8- T	TI-specific
DRG1	ses_cd	-0.0343002	ns	0.418198	0.802521	T/ILC	Other T/ILC	CD4-CD8- T	TI-specific
TMEM50A	ses_cd	0.0251897	ns	0.418212	0.802521	T/ILC	Other T/ILC	CD4-CD8- T	TI-specific
CYBA	ses_cd	0.0226615	ns	0.418295	0.802521	T/ILC	Other T/ILC	CD4-CD8- T	TI-specific
CFLAR	ses_cd	0.0208146	ns	0.419	0.803162	T/ILC	Other T/ILC	CD4-CD8- T	TI-specific
NRBF2	ses_cd	0.0406941	ns	0.419004	0.803162	T/ILC	Other T/ILC	CD4-CD8- T	TI-specific
RRP1B	ses_cd	-0.0340324	ns	0.419053	0.803162	T/ILC	Other T/ILC	CD4-CD8- T	TI-specific
WAS	ses_cd	0.0254477	ns	0.419307	0.803377	T/ILC	Other T/ILC	CD4-CD8- T	TI-specific
PRKAR1A	ses_cd	0.0266215	ns	0.419512	0.803498	T/ILC	Other T/ILC	CD4-CD8- T	TI-specific
PARP14	ses_cd	-0.0316299	ns	0.419704	0.803595	T/ILC	Other T/ILC	CD4-CD8- T	TI-specific
ZMYM2	ses_cd	-0.0375398	ns	0.420226	0.804013	T/ILC	Other T/ILC	CD4-CD8- T	TI-specific
PTBP3	ses_cd	0.026293	ns	0.42031	0.804013	T/ILC	Other T/ILC	CD4-CD8- T	TI-specific
DDX60L	ses_cd	0.0367936	ns	0.420347	0.804013	T/ILC	Other T/ILC	CD4-CD8- T	TI-specific
LRIF1	ses_cd	0.0367492	ns	0.420571	0.80417	T/ILC	Other T/ILC	CD4-CD8- T	TI-specific
ANAPC15	ses_cd	0.0328432	ns	0.420727	0.804198	T/ILC	Other T/ILC	CD4-CD8- T	TI-specific
PSMC6	ses_cd	-0.0329116	ns	0.421022	0.804401	T/ILC	Other T/ILC	CD4-CD8- T	TI-specific
XYLT1	ses_cd	-0.0441929	ns	0.421233	0.804401	T/ILC	Other T/ILC	CD4-CD8- T	TI-specific
ARL2	ses_cd	-0.027147	ns	0.421374	0.804401	T/ILC	Other T/ILC	CD4-CD8- T	TI-specific
HIVEP2	ses_cd	-0.0344844	ns	0.4214	0.804401	T/ILC	Other T/ILC	CD4-CD8- T	TI-specific
TRIM14	ses_cd	-0.0326526	ns	0.42183	0.804413	T/ILC	Other T/ILC	CD4-CD8- T	TI-specific
WDR11	ses_cd	0.0430032	ns	0.421916	0.804413	T/ILC	Other T/ILC	CD4-CD8- T	TI-specific
NACA	ses_cd	-0.0217414	ns	0.422016	0.804413	T/ILC	Other T/ILC	CD4-CD8- T	TI-specific
STAM	ses_cd	0.0376672	ns	0.422067	0.804413	T/ILC	Other T/ILC	CD4-CD8- T	TI-specific
TIAM2	ses_cd	-0.0511377	ns	0.422115	0.804413	T/ILC	Other T/ILC	CD4-CD8- T	TI-specific
POLR2L	ses_cd	0.0269183	ns	0.422468	0.804816	T/ILC	Other T/ILC	CD4-CD8- T	TI-specific
ATXN2	ses_cd	-0.0355553	ns	0.422887	0.80519	T/ILC	Other T/ILC	CD4-CD8- T	TI-specific
TMEM245	ses_cd	-0.0412643	ns	0.422948	0.80519	T/ILC	Other T/ILC	CD4-CD8- T	TI-specific
ZSWIM6	ses_cd	-0.0440615	ns	0.423309	0.805607	T/ILC	Other T/ILC	CD4-CD8- T	TI-specific
OAT	ses_cd	-0.0766456	ns	0.423566	0.805765	T/ILC	Other T/ILC	CD4-CD8- T	TI-specific
RNF111	ses_cd	-0.0327213	ns	0.423676	0.805765	T/ILC	Other T/ILC	CD4-CD8- T	TI-specific
TTF1	ses_cd	-0.0360483	ns	0.424063	0.805971	T/ILC	Other T/ILC	CD4-CD8- T	TI-specific
SLC35F5	ses_cd	-0.0526294	ns	0.424068	0.805971	T/ILC	Other T/ILC	CD4-CD8- T	TI-specific
CCDC186	ses_cd	-0.0298866	ns	0.424456	0.806019	T/ILC	Other T/ILC	CD4-CD8- T	TI-specific
NDUFB7	ses_cd	0.0232341	ns	0.424613	0.806019	T/ILC	Other T/ILC	CD4-CD8- T	TI-specific
PDCD5	ses_cd	0.0284828	ns	0.424654	0.806019	T/ILC	Other T/ILC	CD4-CD8- T	TI-specific
RPL4	ses_cd	0.0216382	ns	0.424695	0.806019	T/ILC	Other T/ILC	CD4-CD8- T	TI-specific
TBC1D22A	ses_cd	-0.0383734	ns	0.424877	0.806019	T/ILC	Other T/ILC	CD4-CD8- T	TI-specific
UTP23	ses_cd	0.0369015	ns	0.424969	0.806019	T/ILC	Other T/ILC	CD4-CD8- T	TI-specific
CASP8	ses_cd	-0.0291873	ns	0.425105	0.806019	T/ILC	Other T/ILC	CD4-CD8- T	TI-specific
TBC1D1	ses_cd	-0.0281596	ns	0.425375	0.806019	T/ILC	Other T/ILC	CD4-CD8- T	TI-specific
DKC1	ses_cd	0.0338351	ns	0.425504	0.806019	T/ILC	Other T/ILC	CD4-CD8- T	TI-specific
RFC1	ses_cd	-0.0246635	ns	0.425513	0.806019	T/ILC	Other T/ILC	CD4-CD8- T	TI-specific
MRPL34	ses_cd	-0.0249707	ns	0.425739	0.806178	T/ILC	Other T/ILC	CD4-CD8- T	TI-specific
UCHL3	ses_cd	0.0336578	ns	0.426221	0.806822	T/ILC	Other T/ILC	CD4-CD8- T	TI-specific
TOGARAM1	ses_cd	-0.044188	ns	0.426481	0.807045	T/ILC	Other T/ILC	CD4-CD8- T	TI-specific
SASH3	ses_cd	-0.0305189	ns	0.426819	0.807311	T/ILC	Other T/ILC	CD4-CD8- T	TI-specific
MRPS36	ses_cd	0.023572	ns	0.426907	0.807311	T/ILC	Other T/ILC	CD4-CD8- T	TI-specific
MPHOSPH6	ses_cd	0.0364653	ns	0.427166	0.807534	T/ILC	Other T/ILC	CD4-CD8- T	TI-specific
FAM107B	ses_cd	-0.023855	ns	0.427364	0.807639	T/ILC	Other T/ILC	CD4-CD8- T	TI-specific
DPYSL2	ses_cd	0.0456275	ns	0.427807	0.808017	T/ILC	Other T/ILC	CD4-CD8- T	TI-specific
SLC40A1	ses_cd	-0.0478195	ns	0.427849	0.808017	T/ILC	Other T/ILC	CD4-CD8- T	TI-specific
DGKH	ses_cd	-0.0476525	ns	0.428568	0.809106	T/ILC	Other T/ILC	CD4-CD8- T	TI-specific
PDCD11	ses_cd	0.0374344	ns	0.428723	0.809128	T/ILC	Other T/ILC	CD4-CD8- T	TI-specific
MED21	ses_cd	-0.0350671	ns	0.429067	0.809133	T/ILC	Other T/ILC	CD4-CD8- T	TI-specific
ARHGAP1	ses_cd	0.0415637	ns	0.429314	0.809133	T/ILC	Other T/ILC	CD4-CD8- T	TI-specific
GABPA	ses_cd	0.0363329	ns	0.429472	0.809133	T/ILC	Other T/ILC	CD4-CD8- T	TI-specific
TMCO1	ses_cd	-0.0324522	ns	0.429602	0.809133	T/ILC	Other T/ILC	CD4-CD8- T	TI-specific
ATXN1	ses_cd	-0.0381937	ns	0.429659	0.809133	T/ILC	Other T/ILC	CD4-CD8- T	TI-specific
COPB2	ses_cd	-0.0257878	ns	0.429944	0.809133	T/ILC	Other T/ILC	CD4-CD8- T	TI-specific
RNF6	ses_cd	0.0314864	ns	0.429992	0.809133	T/ILC	Other T/ILC	CD4-CD8- T	TI-specific
CHD3	ses_cd	-0.0299547	ns	0.429995	0.809133	T/ILC	Other T/ILC	CD4-CD8- T	TI-specific
ERGIC1	ses_cd	-0.0423939	ns	0.430524	0.809133	T/ILC	Other T/ILC	CD4-CD8- T	TI-specific
RPS14	ses_cd	-0.023503	ns	0.430561	0.809133	T/ILC	Other T/ILC	CD4-CD8- T	TI-specific
TMEM131L	ses_cd	-0.0379225	ns	0.430713	0.809133	T/ILC	Other T/ILC	CD4-CD8- T	TI-specific
RBL2	ses_cd	-0.0228557	ns	0.430743	0.809133	T/ILC	Other T/ILC	CD4-CD8- T	TI-specific
MPHOSPH9	ses_cd	-0.0350532	ns	0.430837	0.809133	T/ILC	Other T/ILC	CD4-CD8- T	TI-specific
OARD1	ses_cd	-0.0311795	ns	0.430857	0.809133	T/ILC	Other T/ILC	CD4-CD8- T	TI-specific
RCOR1	ses_cd	0.0390776	ns	0.430863	0.809133	T/ILC	Other T/ILC	CD4-CD8- T	TI-specific
AES	ses_cd	0.0217203	ns	0.431193	0.809366	T/ILC	Other T/ILC	CD4-CD8- T	TI-specific
ABCC3	ses_cd	-0.0555348	ns	0.431272	0.809366	T/ILC	Other T/ILC	CD4-CD8- T	TI-specific
NFATC2	ses_cd	0.0289511	ns	0.431767	0.810012	T/ILC	Other T/ILC	CD4-CD8- T	TI-specific
HAGH	ses_cd	0.0322528	ns	0.43192	0.810012	T/ILC	Other T/ILC	CD4-CD8- T	TI-specific
KHDRBS1	ses_cd	-0.0223231	ns	0.432044	0.810012	T/ILC	Other T/ILC	CD4-CD8- T	TI-specific
PLCH1	ses_cd	-0.055713	ns	0.43243	0.810467	T/ILC	Other T/ILC	CD4-CD8- T	TI-specific
CSNK2B	ses_cd	0.0286743	ns	0.432715	0.810733	T/ILC	Other T/ILC	CD4-CD8- T	TI-specific
ATP2C2	ses_cd	-0.0549793	ns	0.43312	0.811225	T/ILC	Other T/ILC	CD4-CD8- T	TI-specific
HLA-DRA	ses_cd	0.0450775	ns	0.433407	0.811435	T/ILC	Other T/ILC	CD4-CD8- T	TI-specific
ADAMTS17	ses_cd	-0.0561238	ns	0.433544	0.811435	T/ILC	Other T/ILC	CD4-CD8- T	TI-specific
NIPAL3	ses_cd	-0.03846	ns	0.433722	0.811435	T/ILC	Other T/ILC	CD4-CD8- T	TI-specific
TSPAN14	ses_cd	0.0388369	ns	0.433804	0.811435	T/ILC	Other T/ILC	CD4-CD8- T	TI-specific
SLC25A11	ses_cd	0.0327323	ns	0.434248	0.811598	T/ILC	Other T/ILC	CD4-CD8- T	TI-specific
RPL28	ses_cd	-0.0211034	ns	0.434271	0.811598	T/ILC	Other T/ILC	CD4-CD8- T	TI-specific
RPL6	ses_cd	-0.0188814	ns	0.43432	0.811598	T/ILC	Other T/ILC	CD4-CD8- T	TI-specific
PDXDC1	ses_cd	0.0389615	ns	0.434578	0.811812	T/ILC	Other T/ILC	CD4-CD8- T	TI-specific
TMED9	ses_cd	0.0363647	ns	0.435037	0.812391	T/ILC	Other T/ILC	CD4-CD8- T	TI-specific
APOL3	ses_cd	0.0372871	ns	0.435174	0.812391	T/ILC	Other T/ILC	CD4-CD8- T	TI-specific
CDK4	ses_cd	-0.0348679	ns	0.435418	0.81258	T/ILC	Other T/ILC	CD4-CD8- T	TI-specific
UPP1	ses_cd	0.0404522	ns	0.43564	0.812728	T/ILC	Other T/ILC	CD4-CD8- T	TI-specific
SEPT7	ses_cd	-0.014742	ns	0.43646	0.813514	T/ILC	Other T/ILC	CD4-CD8- T	TI-specific
ST8SIA1	ses_cd	0.0566938	ns	0.436479	0.813514	T/ILC	Other T/ILC	CD4-CD8- T	TI-specific
SIPA1	ses_cd	-0.0314954	ns	0.436611	0.813514	T/ILC	Other T/ILC	CD4-CD8- T	TI-specific
NDUFS3	ses_cd	-0.0286506	ns	0.436817	0.813514	T/ILC	Other T/ILC	CD4-CD8- T	TI-specific
SEMA4D	ses_cd	-0.0315502	ns	0.43699	0.813514	T/ILC	Other T/ILC	CD4-CD8- T	TI-specific
CHP1	ses_cd	-0.0390754	ns	0.437017	0.813514	T/ILC	Other T/ILC	CD4-CD8- T	TI-specific
ATP2A2	ses_cd	0.0419845	ns	0.437065	0.813514	T/ILC	Other T/ILC	CD4-CD8- T	TI-specific
LRP10	ses_cd	-0.0365355	ns	0.437585	0.814215	T/ILC	Other T/ILC	CD4-CD8- T	TI-specific
RPL35	ses_cd	-0.0228299	ns	0.437814	0.814313	T/ILC	Other T/ILC	CD4-CD8- T	TI-specific
DYNLL2	ses_cd	-0.032983	ns	0.437924	0.814313	T/ILC	Other T/ILC	CD4-CD8- T	TI-specific
MT-ATP8	ses_cd	-0.0457776	ns	0.438286	0.814719	T/ILC	Other T/ILC	CD4-CD8- T	TI-specific
IL12RB2	ses_cd	0.0549378	ns	0.438466	0.814786	T/ILC	Other T/ILC	CD4-CD8- T	TI-specific
TMEM120B	ses_cd	0.027535	ns	0.439217	0.815853	T/ILC	Other T/ILC	CD4-CD8- T	TI-specific
COPS4	ses_cd	-0.0317572	ns	0.439432	0.815853	T/ILC	Other T/ILC	CD4-CD8- T	TI-specific
PRDX5	ses_cd	0.0201601	ns	0.439471	0.815853	T/ILC	Other T/ILC	CD4-CD8- T	TI-specific
REEP5	ses_cd	0.0310161	ns	0.440265	0.817059	T/ILC	Other T/ILC	CD4-CD8- T	TI-specific
CCL4L2	ses_cd	0.0690387	ns	0.440551	0.817323	T/ILC	Other T/ILC	CD4-CD8- T	TI-specific
PWP1	ses_cd	-0.0351395	ns	0.440855	0.81762	T/ILC	Other T/ILC	CD4-CD8- T	TI-specific
RC3H1	ses_cd	-0.0278312	ns	0.441478	0.818004	T/ILC	Other T/ILC	CD4-CD8- T	TI-specific
TRAF3IP2-AS1	ses_cd	-0.0431303	ns	0.441552	0.818004	T/ILC	Other T/ILC	CD4-CD8- T	TI-specific
ARMC10	ses_cd	0.035792	ns	0.441754	0.818004	T/ILC	Other T/ILC	CD4-CD8- T	TI-specific
CWC25	ses_cd	-0.0350913	ns	0.442309	0.818004	T/ILC	Other T/ILC	CD4-CD8- T	TI-specific
POLR2J3-1	ses_cd	-0.0403342	ns	0.442441	0.818004	T/ILC	Other T/ILC	CD4-CD8- T	TI-specific
ARL4C	ses_cd	-0.023141	ns	0.4426	0.818004	T/ILC	Other T/ILC	CD4-CD8- T	TI-specific
NAE1	ses_cd	-0.0268242	ns	0.442705	0.818004	T/ILC	Other T/ILC	CD4-CD8- T	TI-specific
MT-ND6	ses_cd	-0.0308841	ns	0.442733	0.818004	T/ILC	Other T/ILC	CD4-CD8- T	TI-specific
UPF3A	ses_cd	-0.0315099	ns	0.442778	0.818004	T/ILC	Other T/ILC	CD4-CD8- T	TI-specific
MSH2	ses_cd	0.0318211	ns	0.442781	0.818004	T/ILC	Other T/ILC	CD4-CD8- T	TI-specific
ARHGAP15	ses_cd	-0.0316789	ns	0.442914	0.818004	T/ILC	Other T/ILC	CD4-CD8- T	TI-specific
OGFR	ses_cd	0.0285625	ns	0.442917	0.818004	T/ILC	Other T/ILC	CD4-CD8- T	TI-specific
LASP1	ses_cd	-0.0247335	ns	0.442935	0.818004	T/ILC	Other T/ILC	CD4-CD8- T	TI-specific
DCK	ses_cd	0.0268237	ns	0.443365	0.818531	T/ILC	Other T/ILC	CD4-CD8- T	TI-specific
AL645568.1	ses_cd	-0.0455776	ns	0.443658	0.818806	T/ILC	Other T/ILC	CD4-CD8- T	TI-specific
RPL18	ses_cd	-0.0207978	ns	0.443887	0.818962	T/ILC	Other T/ILC	CD4-CD8- T	TI-specific
PNO1	ses_cd	-0.0396718	ns	0.444216	0.819014	T/ILC	Other T/ILC	CD4-CD8- T	TI-specific
CMAS	ses_cd	-0.0386786	ns	0.444532	0.819014	T/ILC	Other T/ILC	CD4-CD8- T	TI-specific
RPL10A	ses_cd	-0.0265484	ns	0.444569	0.819014	T/ILC	Other T/ILC	CD4-CD8- T	TI-specific
IFI44	ses_cd	0.0416311	ns	0.444624	0.819014	T/ILC	Other T/ILC	CD4-CD8- T	TI-specific
NDUFV1	ses_cd	0.0322663	ns	0.444637	0.819014	T/ILC	Other T/ILC	CD4-CD8- T	TI-specific
AKT3	ses_cd	-0.0373557	ns	0.445279	0.819687	T/ILC	Other T/ILC	CD4-CD8- T	TI-specific
FNBP4	ses_cd	-0.0287395	ns	0.445291	0.819687	T/ILC	Other T/ILC	CD4-CD8- T	TI-specific
PPP4R3A	ses_cd	-0.0224706	ns	0.445456	0.819725	T/ILC	Other T/ILC	CD4-CD8- T	TI-specific
SERPINA1	ses_cd	-0.077741	ns	0.445756	0.819761	T/ILC	Other T/ILC	CD4-CD8- T	TI-specific
NUDCD2	ses_cd	-0.0273562	ns	0.445813	0.819761	T/ILC	Other T/ILC	CD4-CD8- T	TI-specific
EP400	ses_cd	0.0352564	ns	0.446943	0.819761	T/ILC	Other T/ILC	CD4-CD8- T	TI-specific
CCDC115	ses_cd	-0.0328259	ns	0.446954	0.819761	T/ILC	Other T/ILC	CD4-CD8- T	TI-specific
USP25	ses_cd	-0.0333799	ns	0.446996	0.819761	T/ILC	Other T/ILC	CD4-CD8- T	TI-specific
BCL2A1	ses_cd	-0.0303856	ns	0.447586	0.819761	T/ILC	Other T/ILC	CD4-CD8- T	TI-specific
CDK13	ses_cd	-0.0325366	ns	0.447638	0.819761	T/ILC	Other T/ILC	CD4-CD8- T	TI-specific
EIF1AX	ses_cd	-0.0219208	ns	0.447641	0.819761	T/ILC	Other T/ILC	CD4-CD8- T	TI-specific
LDLR	ses_cd	-0.0504514	ns	0.44792	0.819761	T/ILC	Other T/ILC	CD4-CD8- T	TI-specific
KATNA1	ses_cd	-0.0389696	ns	0.447998	0.819761	T/ILC	Other T/ILC	CD4-CD8- T	TI-specific
COPS5	ses_cd	0.0280572	ns	0.44813	0.819761	T/ILC	Other T/ILC	CD4-CD8- T	TI-specific
ATRAID	ses_cd	0.0273044	ns	0.44817	0.819761	T/ILC	Other T/ILC	CD4-CD8- T	TI-specific
MAPK1	ses_cd	0.02572	ns	0.448175	0.819761	T/ILC	Other T/ILC	CD4-CD8- T	TI-specific
PLP2	ses_cd	0.0339139	ns	0.448182	0.819761	T/ILC	Other T/ILC	CD4-CD8- T	TI-specific
VIRMA	ses_cd	-0.0285709	ns	0.448247	0.819761	T/ILC	Other T/ILC	CD4-CD8- T	TI-specific
SENP5	ses_cd	-0.0355318	ns	0.448511	0.819761	T/ILC	Other T/ILC	CD4-CD8- T	TI-specific
BRD3	ses_cd	0.0398917	ns	0.448517	0.819761	T/ILC	Other T/ILC	CD4-CD8- T	TI-specific
SELENOS	ses_cd	0.0303887	ns	0.448666	0.819761	T/ILC	Other T/ILC	CD4-CD8- T	TI-specific
DENND4C	ses_cd	-0.0369119	ns	0.448823	0.819761	T/ILC	Other T/ILC	CD4-CD8- T	TI-specific
CLEC2D	ses_cd	-0.024636	ns	0.448901	0.819761	T/ILC	Other T/ILC	CD4-CD8- T	TI-specific
DNAJC21	ses_cd	-0.0241344	ns	0.449036	0.819761	T/ILC	Other T/ILC	CD4-CD8- T	TI-specific
ACOT7	ses_cd	0.0485439	ns	0.449092	0.819761	T/ILC	Other T/ILC	CD4-CD8- T	TI-specific
LEF1	ses_cd	-0.059803	ns	0.449126	0.819761	T/ILC	Other T/ILC	CD4-CD8- T	TI-specific
HIST1H2AC	ses_cd	-0.0385704	ns	0.449162	0.819761	T/ILC	Other T/ILC	CD4-CD8- T	TI-specific
RAB8B	ses_cd	-0.0202613	ns	0.449223	0.819761	T/ILC	Other T/ILC	CD4-CD8- T	TI-specific
ITSN1	ses_cd	-0.0536951	ns	0.44923	0.819761	T/ILC	Other T/ILC	CD4-CD8- T	TI-specific
MSN	ses_cd	0.0182811	ns	0.450074	0.820885	T/ILC	Other T/ILC	CD4-CD8- T	TI-specific
RPS5	ses_cd	-0.0208885	ns	0.450135	0.820885	T/ILC	Other T/ILC	CD4-CD8- T	TI-specific
BIRC6	ses_cd	-0.0315956	ns	0.450677	0.820991	T/ILC	Other T/ILC	CD4-CD8- T	TI-specific
DDX27	ses_cd	-0.027556	ns	0.4507	0.820991	T/ILC	Other T/ILC	CD4-CD8- T	TI-specific
TNFSF13B	ses_cd	0.0379357	ns	0.451128	0.820991	T/ILC	Other T/ILC	CD4-CD8- T	TI-specific
BMPR2	ses_cd	-0.0459947	ns	0.451158	0.820991	T/ILC	Other T/ILC	CD4-CD8- T	TI-specific
LAMP2	ses_cd	-0.0321492	ns	0.451233	0.820991	T/ILC	Other T/ILC	CD4-CD8- T	TI-specific
ANKRD44	ses_cd	-0.034345	ns	0.451284	0.820991	T/ILC	Other T/ILC	CD4-CD8- T	TI-specific
C9orf16	ses_cd	0.0238225	ns	0.451572	0.820991	T/ILC	Other T/ILC	CD4-CD8- T	TI-specific
LARP7	ses_cd	-0.0274672	ns	0.4516	0.820991	T/ILC	Other T/ILC	CD4-CD8- T	TI-specific
ABCD3	ses_cd	-0.0419539	ns	0.451612	0.820991	T/ILC	Other T/ILC	CD4-CD8- T	TI-specific
SNRNP40	ses_cd	0.0287167	ns	0.451639	0.820991	T/ILC	Other T/ILC	CD4-CD8- T	TI-specific
MRPS15	ses_cd	0.0307167	ns	0.452821	0.822876	T/ILC	Other T/ILC	CD4-CD8- T	TI-specific
CCNK	ses_cd	-0.0297303	ns	0.454033	0.824814	T/ILC	Other T/ILC	CD4-CD8- T	TI-specific
GNG12	ses_cd	-0.0541487	ns	0.454378	0.825177	T/ILC	Other T/ILC	CD4-CD8- T	TI-specific
ZFX	ses_cd	-0.0257785	ns	0.45456	0.825244	T/ILC	Other T/ILC	CD4-CD8- T	TI-specific
LSM8	ses_cd	0.022077	ns	0.454739	0.825302	T/ILC	Other T/ILC	CD4-CD8- T	TI-specific
ANKRD36	ses_cd	-0.042834	ns	0.454883	0.825302	T/ILC	Other T/ILC	CD4-CD8- T	TI-specific
ATP6V1F	ses_cd	0.0263311	ns	0.455049	0.82534	T/ILC	Other T/ILC	CD4-CD8- T	TI-specific
TRIM2	ses_cd	-0.0479027	ns	0.455609	0.826091	T/ILC	Other T/ILC	CD4-CD8- T	TI-specific
SOAT1	ses_cd	-0.0375847	ns	0.455871	0.826303	T/ILC	Other T/ILC	CD4-CD8- T	TI-specific
PLEK	ses_cd	0.046535	ns	0.456384	0.826324	T/ILC	Other T/ILC	CD4-CD8- T	TI-specific
ABHD2	ses_cd	-0.0476998	ns	0.456804	0.826324	T/ILC	Other T/ILC	CD4-CD8- T	TI-specific
BARD1	ses_cd	0.038897	ns	0.456867	0.826324	T/ILC	Other T/ILC	CD4-CD8- T	TI-specific
ACTR2	ses_cd	-0.0169413	ns	0.456881	0.826324	T/ILC	Other T/ILC	CD4-CD8- T	TI-specific
MPHOSPH8	ses_cd	-0.0185881	ns	0.456915	0.826324	T/ILC	Other T/ILC	CD4-CD8- T	TI-specific
TMEM14B	ses_cd	-0.024799	ns	0.456947	0.826324	T/ILC	Other T/ILC	CD4-CD8- T	TI-specific
ANAPC5	ses_cd	-0.0296481	ns	0.457003	0.826324	T/ILC	Other T/ILC	CD4-CD8- T	TI-specific
SF3B3	ses_cd	0.0255456	ns	0.457048	0.826324	T/ILC	Other T/ILC	CD4-CD8- T	TI-specific
SMARCA2	ses_cd	-0.0264563	ns	0.457424	0.82654	T/ILC	Other T/ILC	CD4-CD8- T	TI-specific
GALNT8	ses_cd	-0.0684856	ns	0.457458	0.82654	T/ILC	Other T/ILC	CD4-CD8- T	TI-specific
ANXA4	ses_cd	-0.0493599	ns	0.457899	0.827074	T/ILC	Other T/ILC	CD4-CD8- T	TI-specific
SLC17A5	ses_cd	-0.0440252	ns	0.458559	0.827342	T/ILC	Other T/ILC	CD4-CD8- T	TI-specific
AOAH	ses_cd	0.0505324	ns	0.45865	0.827342	T/ILC	Other T/ILC	CD4-CD8- T	TI-specific
TMEM250	ses_cd	0.0376419	ns	0.458704	0.827342	T/ILC	Other T/ILC	CD4-CD8- T	TI-specific
CMC1	ses_cd	-0.0293823	ns	0.458762	0.827342	T/ILC	Other T/ILC	CD4-CD8- T	TI-specific
EEF2	ses_cd	-0.0183207	ns	0.458776	0.827342	T/ILC	Other T/ILC	CD4-CD8- T	TI-specific
CEP250	ses_cd	-0.0364426	ns	0.458943	0.827381	T/ILC	Other T/ILC	CD4-CD8- T	TI-specific
XRN2	ses_cd	-0.0260318	ns	0.459618	0.828334	T/ILC	Other T/ILC	CD4-CD8- T	TI-specific
SUMO3	ses_cd	-0.0257874	ns	0.459857	0.828477	T/ILC	Other T/ILC	CD4-CD8- T	TI-specific
RNF181	ses_cd	0.0277499	ns	0.460116	0.828477	T/ILC	Other T/ILC	CD4-CD8- T	TI-specific
CTBP1	ses_cd	-0.0296858	ns	0.460135	0.828477	T/ILC	Other T/ILC	CD4-CD8- T	TI-specific
MT1G	ses_cd	-0.076739	ns	0.460636	0.828519	T/ILC	Other T/ILC	CD4-CD8- T	TI-specific
BDP1	ses_cd	-0.0257416	ns	0.460669	0.828519	T/ILC	Other T/ILC	CD4-CD8- T	TI-specific
INTS10	ses_cd	0.0307535	ns	0.460732	0.828519	T/ILC	Other T/ILC	CD4-CD8- T	TI-specific
SETBP1	ses_cd	0.0481323	ns	0.460742	0.828519	T/ILC	Other T/ILC	CD4-CD8- T	TI-specific
CCNY	ses_cd	-0.0306751	ns	0.461145	0.828524	T/ILC	Other T/ILC	CD4-CD8- T	TI-specific
PYHIN1	ses_cd	0.0239671	ns	0.46119	0.828524	T/ILC	Other T/ILC	CD4-CD8- T	TI-specific
MAF1	ses_cd	-0.0269515	ns	0.461247	0.828524	T/ILC	Other T/ILC	CD4-CD8- T	TI-specific
C16orf87	ses_cd	-0.0366793	ns	0.461421	0.828524	T/ILC	Other T/ILC	CD4-CD8- T	TI-specific
EXOSC8	ses_cd	-0.0286248	ns	0.461712	0.828524	T/ILC	Other T/ILC	CD4-CD8- T	TI-specific
SYNCRIP	ses_cd	-0.0223035	ns	0.461934	0.828524	T/ILC	Other T/ILC	CD4-CD8- T	TI-specific
CTCF	ses_cd	0.0216761	ns	0.461961	0.828524	T/ILC	Other T/ILC	CD4-CD8- T	TI-specific
CKLF	ses_cd	-0.025401	ns	0.461985	0.828524	T/ILC	Other T/ILC	CD4-CD8- T	TI-specific
GALNT10	ses_cd	-0.0340707	ns	0.462095	0.828524	T/ILC	Other T/ILC	CD4-CD8- T	TI-specific
NSF	ses_cd	-0.0341237	ns	0.462222	0.828524	T/ILC	Other T/ILC	CD4-CD8- T	TI-specific
SRP54	ses_cd	-0.0231545	ns	0.462424	0.828524	T/ILC	Other T/ILC	CD4-CD8- T	TI-specific
KPNA3	ses_cd	0.0272548	ns	0.462497	0.828524	T/ILC	Other T/ILC	CD4-CD8- T	TI-specific
BRD7	ses_cd	-0.0237362	ns	0.462843	0.828674	T/ILC	Other T/ILC	CD4-CD8- T	TI-specific
HAT1	ses_cd	0.0293954	ns	0.462936	0.828674	T/ILC	Other T/ILC	CD4-CD8- T	TI-specific
TBC1D32	ses_cd	0.0461261	ns	0.463018	0.828674	T/ILC	Other T/ILC	CD4-CD8- T	TI-specific
DEF6	ses_cd	0.0277968	ns	0.463264	0.828853	T/ILC	Other T/ILC	CD4-CD8- T	TI-specific
THUMPD1	ses_cd	-0.0256634	ns	0.463553	0.828865	T/ILC	Other T/ILC	CD4-CD8- T	TI-specific
KDM2A	ses_cd	-0.0281021	ns	0.463563	0.828865	T/ILC	Other T/ILC	CD4-CD8- T	TI-specific
BUB3	ses_cd	0.021601	ns	0.463806	0.829038	T/ILC	Other T/ILC	CD4-CD8- T	TI-specific
CATSPERB	ses_cd	-0.0533639	ns	0.464022	0.829163	T/ILC	Other T/ILC	CD4-CD8- T	TI-specific
PLEKHA2	ses_cd	0.0297065	ns	0.464238	0.829204	T/ILC	Other T/ILC	CD4-CD8- T	TI-specific
ADNP	ses_cd	-0.0283553	ns	0.464337	0.829204	T/ILC	Other T/ILC	CD4-CD8- T	TI-specific
LARP1B	ses_cd	-0.0357086	ns	0.464843	0.829848	T/ILC	Other T/ILC	CD4-CD8- T	TI-specific
HLA-DPB1	ses_cd	0.037613	ns	0.465081	0.830011	T/ILC	Other T/ILC	CD4-CD8- T	TI-specific
ATP13A3	ses_cd	-0.0375006	ns	0.465575	0.830486	T/ILC	Other T/ILC	CD4-CD8- T	TI-specific
JMJD1C	ses_cd	-0.0317705	ns	0.46577	0.830486	T/ILC	Other T/ILC	CD4-CD8- T	TI-specific
ZC3H7A	ses_cd	-0.0245752	ns	0.465786	0.830486	T/ILC	Other T/ILC	CD4-CD8- T	TI-specific
KAT6B	ses_cd	-0.0292791	ns	0.466088	0.830617	T/ILC	Other T/ILC	CD4-CD8- T	TI-specific
FABP5	ses_cd	0.0425765	ns	0.466152	0.830617	T/ILC	Other T/ILC	CD4-CD8- T	TI-specific
ANKLE2	ses_cd	0.0280195	ns	0.466335	0.830682	T/ILC	Other T/ILC	CD4-CD8- T	TI-specific
PHTF2	ses_cd	-0.0320887	ns	0.466591	0.830878	T/ILC	Other T/ILC	CD4-CD8- T	TI-specific
MTUS1	ses_cd	-0.0571645	ns	0.466799	0.830965	T/ILC	Other T/ILC	CD4-CD8- T	TI-specific
GTF2F1	ses_cd	0.0273442	ns	0.466933	0.830965	T/ILC	Other T/ILC	CD4-CD8- T	TI-specific
CRADD	ses_cd	-0.0373712	ns	0.467528	0.831269	T/ILC	Other T/ILC	CD4-CD8- T	TI-specific
TRAPPC9	ses_cd	-0.0360746	ns	0.467625	0.831269	T/ILC	Other T/ILC	CD4-CD8- T	TI-specific
RNMT	ses_cd	0.0289758	ns	0.467724	0.831269	T/ILC	Other T/ILC	CD4-CD8- T	TI-specific
PTP4A2	ses_cd	0.0182872	ns	0.467776	0.831269	T/ILC	Other T/ILC	CD4-CD8- T	TI-specific
SERPINB9	ses_cd	0.0282427	ns	0.467836	0.831269	T/ILC	Other T/ILC	CD4-CD8- T	TI-specific
C9orf78	ses_cd	-0.0178752	ns	0.468306	0.831291	T/ILC	Other T/ILC	CD4-CD8- T	TI-specific
SF3A3	ses_cd	0.0266925	ns	0.468384	0.831291	T/ILC	Other T/ILC	CD4-CD8- T	TI-specific
ABCD2	ses_cd	-0.0342191	ns	0.468403	0.831291	T/ILC	Other T/ILC	CD4-CD8- T	TI-specific
CBLB	ses_cd	-0.0319759	ns	0.468569	0.831291	T/ILC	Other T/ILC	CD4-CD8- T	TI-specific
LGALS9	ses_cd	0.0396793	ns	0.468788	0.831291	T/ILC	Other T/ILC	CD4-CD8- T	TI-specific
RGS3	ses_cd	0.0315014	ns	0.468921	0.831291	T/ILC	Other T/ILC	CD4-CD8- T	TI-specific
CCDC25	ses_cd	-0.0271735	ns	0.469075	0.831291	T/ILC	Other T/ILC	CD4-CD8- T	TI-specific
LYSMD2	ses_cd	0.0307739	ns	0.469143	0.831291	T/ILC	Other T/ILC	CD4-CD8- T	TI-specific
ADTRP	ses_cd	0.0490813	ns	0.469277	0.831291	T/ILC	Other T/ILC	CD4-CD8- T	TI-specific
RBM17	ses_cd	-0.0201394	ns	0.469424	0.831291	T/ILC	Other T/ILC	CD4-CD8- T	TI-specific
ATP5MC2	ses_cd	0.0184037	ns	0.469495	0.831291	T/ILC	Other T/ILC	CD4-CD8- T	TI-specific
EEF1E1	ses_cd	0.0329038	ns	0.469626	0.831291	T/ILC	Other T/ILC	CD4-CD8- T	TI-specific
TMPO	ses_cd	0.0247313	ns	0.469851	0.831291	T/ILC	Other T/ILC	CD4-CD8- T	TI-specific
NTMT1	ses_cd	0.0280284	ns	0.469899	0.831291	T/ILC	Other T/ILC	CD4-CD8- T	TI-specific
TNFSF10	ses_cd	0.0395083	ns	0.47011	0.831407	T/ILC	Other T/ILC	CD4-CD8- T	TI-specific
SRP9	ses_cd	0.0162462	ns	0.470517	0.831782	T/ILC	Other T/ILC	CD4-CD8- T	TI-specific
FMR1	ses_cd	-0.0321461	ns	0.470615	0.831782	T/ILC	Other T/ILC	CD4-CD8- T	TI-specific
AC027097.2	ses_cd	0.0398043	ns	0.470782	0.831818	T/ILC	Other T/ILC	CD4-CD8- T	TI-specific
AP2A2	ses_cd	0.0319681	ns	0.471765	0.832744	T/ILC	Other T/ILC	CD4-CD8- T	TI-specific
SSH2	ses_cd	-0.0320694	ns	0.471963	0.832744	T/ILC	Other T/ILC	CD4-CD8- T	TI-specific
BAX	ses_cd	0.0221338	ns	0.47206	0.832744	T/ILC	Other T/ILC	CD4-CD8- T	TI-specific
PANK2	ses_cd	0.0256097	ns	0.472493	0.832744	T/ILC	Other T/ILC	CD4-CD8- T	TI-specific
FAM69A	ses_cd	-0.0444178	ns	0.472579	0.832744	T/ILC	Other T/ILC	CD4-CD8- T	TI-specific
DGLUCY	ses_cd	-0.0337338	ns	0.472607	0.832744	T/ILC	Other T/ILC	CD4-CD8- T	TI-specific
COL4A3BP	ses_cd	-0.0295509	ns	0.47266	0.832744	T/ILC	Other T/ILC	CD4-CD8- T	TI-specific
LCMT1	ses_cd	0.0267763	ns	0.472886	0.832744	T/ILC	Other T/ILC	CD4-CD8- T	TI-specific
TRIM44	ses_cd	-0.0284429	ns	0.472978	0.832744	T/ILC	Other T/ILC	CD4-CD8- T	TI-specific
MRPL43	ses_cd	0.0250331	ns	0.473177	0.832744	T/ILC	Other T/ILC	CD4-CD8- T	TI-specific
HIF1A	ses_cd	0.027506	ns	0.473206	0.832744	T/ILC	Other T/ILC	CD4-CD8- T	TI-specific
STK38L	ses_cd	-0.0340551	ns	0.473327	0.832744	T/ILC	Other T/ILC	CD4-CD8- T	TI-specific
KRR1	ses_cd	-0.0249787	ns	0.473657	0.832744	T/ILC	Other T/ILC	CD4-CD8- T	TI-specific
LMAN2	ses_cd	0.0275251	ns	0.473887	0.832744	T/ILC	Other T/ILC	CD4-CD8- T	TI-specific
SRPK2	ses_cd	-0.0288272	ns	0.473984	0.832744	T/ILC	Other T/ILC	CD4-CD8- T	TI-specific
MAP3K13	ses_cd	-0.0433269	ns	0.474031	0.832744	T/ILC	Other T/ILC	CD4-CD8- T	TI-specific
NOLC1	ses_cd	-0.030357	ns	0.474134	0.832744	T/ILC	Other T/ILC	CD4-CD8- T	TI-specific
MRPL11	ses_cd	0.0257981	ns	0.474292	0.832744	T/ILC	Other T/ILC	CD4-CD8- T	TI-specific
GTPBP4	ses_cd	0.0272757	ns	0.474317	0.832744	T/ILC	Other T/ILC	CD4-CD8- T	TI-specific
KRT8	ses_cd	-0.0712801	ns	0.474423	0.832744	T/ILC	Other T/ILC	CD4-CD8- T	TI-specific
ARIH2	ses_cd	-0.0249762	ns	0.474854	0.832744	T/ILC	Other T/ILC	CD4-CD8- T	TI-specific
NSMCE4A	ses_cd	0.0301738	ns	0.474985	0.832744	T/ILC	Other T/ILC	CD4-CD8- T	TI-specific
DIRC3	ses_cd	0.0492454	ns	0.475121	0.832744	T/ILC	Other T/ILC	CD4-CD8- T	TI-specific
PAFAH1B2	ses_cd	0.0305974	ns	0.475134	0.832744	T/ILC	Other T/ILC	CD4-CD8- T	TI-specific
FCF1	ses_cd	-0.0338687	ns	0.475215	0.832744	T/ILC	Other T/ILC	CD4-CD8- T	TI-specific
RPL10	ses_cd	-0.0195457	ns	0.475317	0.832744	T/ILC	Other T/ILC	CD4-CD8- T	TI-specific
NARS	ses_cd	-0.0262383	ns	0.475363	0.832744	T/ILC	Other T/ILC	CD4-CD8- T	TI-specific
DYRK1A	ses_cd	-0.0331128	ns	0.475495	0.832744	T/ILC	Other T/ILC	CD4-CD8- T	TI-specific
MGAT4A	ses_cd	-0.0286778	ns	0.475561	0.832744	T/ILC	Other T/ILC	CD4-CD8- T	TI-specific
STAT5B	ses_cd	-0.0269942	ns	0.475935	0.833144	T/ILC	Other T/ILC	CD4-CD8- T	TI-specific
ITGB1	ses_cd	0.038278	ns	0.476232	0.833248	T/ILC	Other T/ILC	CD4-CD8- T	TI-specific
NDUFA13	ses_cd	0.0270823	ns	0.476288	0.833248	T/ILC	Other T/ILC	CD4-CD8- T	TI-specific
RPS25	ses_cd	-0.0215143	ns	0.476786	0.833861	T/ILC	Other T/ILC	CD4-CD8- T	TI-specific
AKR1A1	ses_cd	-0.0240575	ns	0.476973	0.833878	T/ILC	Other T/ILC	CD4-CD8- T	TI-specific
PLEKHO1	ses_cd	-0.025228	ns	0.477123	0.833878	T/ILC	Other T/ILC	CD4-CD8- T	TI-specific
GCNT1	ses_cd	-0.0472915	ns	0.477236	0.833878	T/ILC	Other T/ILC	CD4-CD8- T	TI-specific
PDHA1	ses_cd	0.0301524	ns	0.477974	0.83491	T/ILC	Other T/ILC	CD4-CD8- T	TI-specific
ZC3H4	ses_cd	-0.0289702	ns	0.478444	0.835216	T/ILC	Other T/ILC	CD4-CD8- T	TI-specific
HSDL2	ses_cd	-0.0376124	ns	0.478445	0.835216	T/ILC	Other T/ILC	CD4-CD8- T	TI-specific
ATF7IP2	ses_cd	0.0368737	ns	0.478768	0.835216	T/ILC	Other T/ILC	CD4-CD8- T	TI-specific
NUCB2	ses_cd	-0.0290903	ns	0.478783	0.835216	T/ILC	Other T/ILC	CD4-CD8- T	TI-specific
ZCCHC14	ses_cd	-0.0472242	ns	0.478885	0.835216	T/ILC	Other T/ILC	CD4-CD8- T	TI-specific
USP47	ses_cd	-0.0218087	ns	0.47917	0.835241	T/ILC	Other T/ILC	CD4-CD8- T	TI-specific
EPB41L5	ses_cd	-0.0436619	ns	0.479193	0.835241	T/ILC	Other T/ILC	CD4-CD8- T	TI-specific
MARK3	ses_cd	-0.0255373	ns	0.480209	0.836147	T/ILC	Other T/ILC	CD4-CD8- T	TI-specific
GOLGA3	ses_cd	-0.0276412	ns	0.480365	0.836147	T/ILC	Other T/ILC	CD4-CD8- T	TI-specific
TESK2	ses_cd	-0.0416035	ns	0.480381	0.836147	T/ILC	Other T/ILC	CD4-CD8- T	TI-specific
ALDOB	ses_cd	-0.102389	ns	0.480384	0.836147	T/ILC	Other T/ILC	CD4-CD8- T	TI-specific
SCLT1	ses_cd	-0.0360719	ns	0.480601	0.836147	T/ILC	Other T/ILC	CD4-CD8- T	TI-specific
DNAJC19	ses_cd	0.0245481	ns	0.480628	0.836147	T/ILC	Other T/ILC	CD4-CD8- T	TI-specific
CMSS1	ses_cd	-0.0362157	ns	0.480828	0.836147	T/ILC	Other T/ILC	CD4-CD8- T	TI-specific
TRMT10C	ses_cd	-0.0319025	ns	0.480891	0.836147	T/ILC	Other T/ILC	CD4-CD8- T	TI-specific
C9orf85	ses_cd	-0.0357035	ns	0.481043	0.836154	T/ILC	Other T/ILC	CD4-CD8- T	TI-specific
KANSL1L	ses_cd	-0.0389448	ns	0.481289	0.836194	T/ILC	Other T/ILC	CD4-CD8- T	TI-specific
RPL36	ses_cd	-0.0226778	ns	0.48136	0.836194	T/ILC	Other T/ILC	CD4-CD8- T	TI-specific
TOX4	ses_cd	-0.025621	ns	0.481874	0.83683	T/ILC	Other T/ILC	CD4-CD8- T	TI-specific
XPR1	ses_cd	-0.0395664	ns	0.482117	0.836865	T/ILC	Other T/ILC	CD4-CD8- T	TI-specific
MLLT6	ses_cd	-0.0228205	ns	0.482254	0.836865	T/ILC	Other T/ILC	CD4-CD8- T	TI-specific
SQSTM1	ses_cd	-0.0268545	ns	0.482384	0.836865	T/ILC	Other T/ILC	CD4-CD8- T	TI-specific
CD47	ses_cd	-0.0219313	ns	0.482555	0.836865	T/ILC	Other T/ILC	CD4-CD8- T	TI-specific
GTF2A1	ses_cd	-0.0288211	ns	0.482631	0.836865	T/ILC	Other T/ILC	CD4-CD8- T	TI-specific
ARHGAP26	ses_cd	-0.0432088	ns	0.483222	0.837634	T/ILC	Other T/ILC	CD4-CD8- T	TI-specific
GSTP1	ses_cd	0.0236141	ns	0.483526	0.837905	T/ILC	Other T/ILC	CD4-CD8- T	TI-specific
DHRSX	ses_cd	-0.0375315	ns	0.483746	0.837952	T/ILC	Other T/ILC	CD4-CD8- T	TI-specific
CD226	ses_cd	-0.0292737	ns	0.483848	0.837952	T/ILC	Other T/ILC	CD4-CD8- T	TI-specific
MRPS23	ses_cd	0.027763	ns	0.484087	0.838109	T/ILC	Other T/ILC	CD4-CD8- T	TI-specific
SH3GL1	ses_cd	-0.0293871	ns	0.484446	0.838333	T/ILC	Other T/ILC	CD4-CD8- T	TI-specific
RBCK1	ses_cd	-0.0259232	ns	0.484519	0.838333	T/ILC	Other T/ILC	CD4-CD8- T	TI-specific
TPGS2	ses_cd	0.0308757	ns	0.484844	0.838333	T/ILC	Other T/ILC	CD4-CD8- T	TI-specific
TNIP2	ses_cd	-0.0340138	ns	0.484938	0.838333	T/ILC	Other T/ILC	CD4-CD8- T	TI-specific
SAFB	ses_cd	-0.0243818	ns	0.484954	0.838333	T/ILC	Other T/ILC	CD4-CD8- T	TI-specific
MRPS27	ses_cd	0.0291999	ns	0.485207	0.838515	T/ILC	Other T/ILC	CD4-CD8- T	TI-specific
ARL3	ses_cd	-0.0300995	ns	0.485776	0.839242	T/ILC	Other T/ILC	CD4-CD8- T	TI-specific
TRAF3	ses_cd	0.0276716	ns	0.486277	0.839852	T/ILC	Other T/ILC	CD4-CD8- T	TI-specific
APLP2	ses_cd	-0.0399981	ns	0.487035	0.840905	T/ILC	Other T/ILC	CD4-CD8- T	TI-specific
HNRNPLL	ses_cd	0.0293634	ns	0.487293	0.841096	T/ILC	Other T/ILC	CD4-CD8- T	TI-specific
CCDC14	ses_cd	0.0368459	ns	0.487833	0.841193	T/ILC	Other T/ILC	CD4-CD8- T	TI-specific
GSDMB	ses_cd	-0.043128	ns	0.488145	0.841193	T/ILC	Other T/ILC	CD4-CD8- T	TI-specific
GORASP2	ses_cd	-0.0292054	ns	0.488197	0.841193	T/ILC	Other T/ILC	CD4-CD8- T	TI-specific
NUBPL	ses_cd	-0.0425538	ns	0.488235	0.841193	T/ILC	Other T/ILC	CD4-CD8- T	TI-specific
FBXO7	ses_cd	-0.0274252	ns	0.488343	0.841193	T/ILC	Other T/ILC	CD4-CD8- T	TI-specific
KIF21A	ses_cd	-0.0363127	ns	0.488378	0.841193	T/ILC	Other T/ILC	CD4-CD8- T	TI-specific
RPRD1A	ses_cd	-0.0321362	ns	0.488387	0.841193	T/ILC	Other T/ILC	CD4-CD8- T	TI-specific
RPS4X	ses_cd	-0.0187812	ns	0.488915	0.841847	T/ILC	Other T/ILC	CD4-CD8- T	TI-specific
OSBPL3	ses_cd	0.0359354	ns	0.489155	0.841884	T/ILC	Other T/ILC	CD4-CD8- T	TI-specific
PYCARD	ses_cd	-0.0250389	ns	0.489233	0.841884	T/ILC	Other T/ILC	CD4-CD8- T	TI-specific
NUP50	ses_cd	-0.0263659	ns	0.489402	0.84192	T/ILC	Other T/ILC	CD4-CD8- T	TI-specific
BCCIP	ses_cd	-0.0291431	ns	0.490247	0.843118	T/ILC	Other T/ILC	CD4-CD8- T	TI-specific
EIF2S1	ses_cd	-0.0276031	ns	0.490588	0.84339	T/ILC	Other T/ILC	CD4-CD8- T	TI-specific
ZNF518A	ses_cd	-0.0320699	ns	0.490703	0.84339	T/ILC	Other T/ILC	CD4-CD8- T	TI-specific
EBLN3P	ses_cd	0.0264054	ns	0.491332	0.844216	T/ILC	Other T/ILC	CD4-CD8- T	TI-specific
AKT1	ses_cd	-0.0265328	ns	0.491572	0.844241	T/ILC	Other T/ILC	CD4-CD8- T	TI-specific
RPS27	ses_cd	-0.0252179	ns	0.491644	0.844241	T/ILC	Other T/ILC	CD4-CD8- T	TI-specific
BORCS5	ses_cd	0.0257906	ns	0.491877	0.844386	T/ILC	Other T/ILC	CD4-CD8- T	TI-specific
STN1	ses_cd	0.0232192	ns	0.492442	0.845102	T/ILC	Other T/ILC	CD4-CD8- T	TI-specific
SUB1	ses_cd	0.018626	ns	0.49316	0.846078	T/ILC	Other T/ILC	CD4-CD8- T	TI-specific
PSAP	ses_cd	0.0290595	ns	0.493312	0.846083	T/ILC	Other T/ILC	CD4-CD8- T	TI-specific
DCUN1D5	ses_cd	-0.026597	ns	0.493652	0.846254	T/ILC	Other T/ILC	CD4-CD8- T	TI-specific
CLTC	ses_cd	0.0214234	ns	0.493749	0.846254	T/ILC	Other T/ILC	CD4-CD8- T	TI-specific
ZNF480	ses_cd	-0.024372	ns	0.49386	0.846254	T/ILC	Other T/ILC	CD4-CD8- T	TI-specific
N4BP1	ses_cd	-0.0254547	ns	0.494369	0.846481	T/ILC	Other T/ILC	CD4-CD8- T	TI-specific
NUDCD3	ses_cd	-0.0261724	ns	0.49489	0.846481	T/ILC	Other T/ILC	CD4-CD8- T	TI-specific
RPS4Y1	ses_cd	-0.0225918	ns	0.495044	0.846481	T/ILC	Other T/ILC	CD4-CD8- T	TI-specific
ECI2	ses_cd	-0.0261052	ns	0.49507	0.846481	T/ILC	Other T/ILC	CD4-CD8- T	TI-specific
FAM53B	ses_cd	-0.0367341	ns	0.495164	0.846481	T/ILC	Other T/ILC	CD4-CD8- T	TI-specific
IL18R1	ses_cd	-0.0346227	ns	0.495404	0.846481	T/ILC	Other T/ILC	CD4-CD8- T	TI-specific
DNM2	ses_cd	-0.0249787	ns	0.495421	0.846481	T/ILC	Other T/ILC	CD4-CD8- T	TI-specific
MPZL3	ses_cd	-0.0436096	ns	0.495603	0.846481	T/ILC	Other T/ILC	CD4-CD8- T	TI-specific
BTBD1	ses_cd	-0.0274304	ns	0.495604	0.846481	T/ILC	Other T/ILC	CD4-CD8- T	TI-specific
NUCB1	ses_cd	-0.0300292	ns	0.496082	0.846481	T/ILC	Other T/ILC	CD4-CD8- T	TI-specific
SSH1	ses_cd	-0.0315557	ns	0.496336	0.846481	T/ILC	Other T/ILC	CD4-CD8- T	TI-specific
UQCRB	ses_cd	-0.0193875	ns	0.496365	0.846481	T/ILC	Other T/ILC	CD4-CD8- T	TI-specific
RPLP0	ses_cd	0.017087	ns	0.496396	0.846481	T/ILC	Other T/ILC	CD4-CD8- T	TI-specific
KIF13A	ses_cd	-0.0482974	ns	0.496446	0.846481	T/ILC	Other T/ILC	CD4-CD8- T	TI-specific
SYF2	ses_cd	-0.0222116	ns	0.496553	0.846481	T/ILC	Other T/ILC	CD4-CD8- T	TI-specific
ENTPD1	ses_cd	0.0481761	ns	0.496754	0.846481	T/ILC	Other T/ILC	CD4-CD8- T	TI-specific
NDRG3	ses_cd	-0.0316209	ns	0.496767	0.846481	T/ILC	Other T/ILC	CD4-CD8- T	TI-specific
RARRES3	ses_cd	-0.0194132	ns	0.497015	0.846481	T/ILC	Other T/ILC	CD4-CD8- T	TI-specific
CDC42BPA	ses_cd	-0.0523721	ns	0.497424	0.846481	T/ILC	Other T/ILC	CD4-CD8- T	TI-specific
SEC24A	ses_cd	-0.0343618	ns	0.497549	0.846481	T/ILC	Other T/ILC	CD4-CD8- T	TI-specific
NCOA5	ses_cd	0.0297049	ns	0.497698	0.846481	T/ILC	Other T/ILC	CD4-CD8- T	TI-specific
SSR4	ses_cd	-0.021892	ns	0.497859	0.846481	T/ILC	Other T/ILC	CD4-CD8- T	TI-specific
NSL1	ses_cd	-0.0245356	ns	0.497933	0.846481	T/ILC	Other T/ILC	CD4-CD8- T	TI-specific
ZNF780B	ses_cd	-0.0307306	ns	0.497996	0.846481	T/ILC	Other T/ILC	CD4-CD8- T	TI-specific
USP7	ses_cd	-0.0250711	ns	0.498039	0.846481	T/ILC	Other T/ILC	CD4-CD8- T	TI-specific
DDI2	ses_cd	-0.0304141	ns	0.498044	0.846481	T/ILC	Other T/ILC	CD4-CD8- T	TI-specific
ZFP90	ses_cd	0.035067	ns	0.498311	0.846481	T/ILC	Other T/ILC	CD4-CD8- T	TI-specific
RDX	ses_cd	0.0303556	ns	0.498388	0.846481	T/ILC	Other T/ILC	CD4-CD8- T	TI-specific
TRAPPC10	ses_cd	-0.0231118	ns	0.498669	0.846481	T/ILC	Other T/ILC	CD4-CD8- T	TI-specific
PDCL3	ses_cd	0.0260515	ns	0.498842	0.846481	T/ILC	Other T/ILC	CD4-CD8- T	TI-specific
TAF10	ses_cd	-0.0197151	ns	0.498845	0.846481	T/ILC	Other T/ILC	CD4-CD8- T	TI-specific
AC004687.1	ses_cd	0.0361888	ns	0.498867	0.846481	T/ILC	Other T/ILC	CD4-CD8- T	TI-specific
BICDL1	ses_cd	0.0337939	ns	0.499243	0.846481	T/ILC	Other T/ILC	CD4-CD8- T	TI-specific
HTT	ses_cd	0.0262102	ns	0.499297	0.846481	T/ILC	Other T/ILC	CD4-CD8- T	TI-specific
DNTTIP2	ses_cd	-0.0272186	ns	0.499302	0.846481	T/ILC	Other T/ILC	CD4-CD8- T	TI-specific
MCM3	ses_cd	0.0300258	ns	0.499693	0.846481	T/ILC	Other T/ILC	CD4-CD8- T	TI-specific
TMED4	ses_cd	-0.0309344	ns	0.499879	0.846481	T/ILC	Other T/ILC	CD4-CD8- T	TI-specific
ARF6	ses_cd	0.0194461	ns	0.500125	0.846481	T/ILC	Other T/ILC	CD4-CD8- T	TI-specific
GAPVD1	ses_cd	-0.031163	ns	0.500184	0.846481	T/ILC	Other T/ILC	CD4-CD8- T	TI-specific
BCL9L	ses_cd	0.032939	ns	0.500333	0.846481	T/ILC	Other T/ILC	CD4-CD8- T	TI-specific
MRPL35	ses_cd	0.029036	ns	0.500597	0.846481	T/ILC	Other T/ILC	CD4-CD8- T	TI-specific
UROS	ses_cd	0.0281696	ns	0.500607	0.846481	T/ILC	Other T/ILC	CD4-CD8- T	TI-specific
RETREG1	ses_cd	-0.0316876	ns	0.500739	0.846481	T/ILC	Other T/ILC	CD4-CD8- T	TI-specific
MCMBP	ses_cd	-0.0301872	ns	0.500795	0.846481	T/ILC	Other T/ILC	CD4-CD8- T	TI-specific
C15orf53	ses_cd	0.0593607	ns	0.501167	0.846481	T/ILC	Other T/ILC	CD4-CD8- T	TI-specific
LINC02100	ses_cd	0.0383437	ns	0.501325	0.846481	T/ILC	Other T/ILC	CD4-CD8- T	TI-specific
LRRFIP2	ses_cd	-0.0328328	ns	0.501385	0.846481	T/ILC	Other T/ILC	CD4-CD8- T	TI-specific
MNAT1	ses_cd	0.0278263	ns	0.501541	0.846481	T/ILC	Other T/ILC	CD4-CD8- T	TI-specific
ATAD1	ses_cd	-0.0294808	ns	0.5017	0.846481	T/ILC	Other T/ILC	CD4-CD8- T	TI-specific
SERINC3	ses_cd	-0.0301034	ns	0.50191	0.846481	T/ILC	Other T/ILC	CD4-CD8- T	TI-specific
C15orf40	ses_cd	-0.0284061	ns	0.502064	0.846481	T/ILC	Other T/ILC	CD4-CD8- T	TI-specific
PUM2	ses_cd	-0.0248799	ns	0.502071	0.846481	T/ILC	Other T/ILC	CD4-CD8- T	TI-specific
RHOH	ses_cd	-0.0215045	ns	0.502428	0.846481	T/ILC	Other T/ILC	CD4-CD8- T	TI-specific
SURF4	ses_cd	0.0293415	ns	0.502572	0.846481	T/ILC	Other T/ILC	CD4-CD8- T	TI-specific
LGALS3BP	ses_cd	0.0460905	ns	0.502761	0.846481	T/ILC	Other T/ILC	CD4-CD8- T	TI-specific
DAP	ses_cd	0.0281337	ns	0.502796	0.846481	T/ILC	Other T/ILC	CD4-CD8- T	TI-specific
AC074032.1	ses_cd	0.0369245	ns	0.502899	0.846481	T/ILC	Other T/ILC	CD4-CD8- T	TI-specific
UFSP2	ses_cd	0.0286466	ns	0.502911	0.846481	T/ILC	Other T/ILC	CD4-CD8- T	TI-specific
PTEN	ses_cd	0.0205622	ns	0.502976	0.846481	T/ILC	Other T/ILC	CD4-CD8- T	TI-specific
FBXO28	ses_cd	0.0325256	ns	0.503124	0.846481	T/ILC	Other T/ILC	CD4-CD8- T	TI-specific
SGMS1	ses_cd	-0.0388079	ns	0.503209	0.846481	T/ILC	Other T/ILC	CD4-CD8- T	TI-specific
RPL11	ses_cd	-0.0182125	ns	0.503236	0.846481	T/ILC	Other T/ILC	CD4-CD8- T	TI-specific
RAB3GAP1	ses_cd	0.0297295	ns	0.503489	0.846655	T/ILC	Other T/ILC	CD4-CD8- T	TI-specific
NSRP1	ses_cd	-0.0230399	ns	0.503653	0.84668	T/ILC	Other T/ILC	CD4-CD8- T	TI-specific
EPS15	ses_cd	-0.0193525	ns	0.504031	0.847064	T/ILC	Other T/ILC	CD4-CD8- T	TI-specific
C1orf123	ses_cd	-0.0282093	ns	0.504245	0.847125	T/ILC	Other T/ILC	CD4-CD8- T	TI-specific
PEX14	ses_cd	-0.0329476	ns	0.504365	0.847125	T/ILC	Other T/ILC	CD4-CD8- T	TI-specific
RBM22	ses_cd	0.0253549	ns	0.505096	0.847131	T/ILC	Other T/ILC	CD4-CD8- T	TI-specific
FXR1	ses_cd	-0.020348	ns	0.50511	0.847131	T/ILC	Other T/ILC	CD4-CD8- T	TI-specific
AGPAT3	ses_cd	-0.0302287	ns	0.505209	0.847131	T/ILC	Other T/ILC	CD4-CD8- T	TI-specific
IL7R	ses_cd	-0.0296215	ns	0.505389	0.847131	T/ILC	Other T/ILC	CD4-CD8- T	TI-specific
TMEM267	ses_cd	-0.0343071	ns	0.505588	0.847131	T/ILC	Other T/ILC	CD4-CD8- T	TI-specific
CCNL1	ses_cd	-0.0305054	ns	0.505614	0.847131	T/ILC	Other T/ILC	CD4-CD8- T	TI-specific
IFT57	ses_cd	0.0330614	ns	0.505652	0.847131	T/ILC	Other T/ILC	CD4-CD8- T	TI-specific
RPS15A	ses_cd	-0.0198003	ns	0.505685	0.847131	T/ILC	Other T/ILC	CD4-CD8- T	TI-specific
DDX5	ses_cd	-0.0133955	ns	0.505758	0.847131	T/ILC	Other T/ILC	CD4-CD8- T	TI-specific
SDHD	ses_cd	-0.0261927	ns	0.506158	0.847131	T/ILC	Other T/ILC	CD4-CD8- T	TI-specific
TOM1L2	ses_cd	-0.0358667	ns	0.506562	0.847131	T/ILC	Other T/ILC	CD4-CD8- T	TI-specific
RGL4	ses_cd	-0.0284515	ns	0.506739	0.847131	T/ILC	Other T/ILC	CD4-CD8- T	TI-specific
WDR7	ses_cd	0.0356884	ns	0.506871	0.847131	T/ILC	Other T/ILC	CD4-CD8- T	TI-specific
PGRMC2	ses_cd	-0.0314861	ns	0.506895	0.847131	T/ILC	Other T/ILC	CD4-CD8- T	TI-specific
BIRC3	ses_cd	0.0341965	ns	0.50716	0.847131	T/ILC	Other T/ILC	CD4-CD8- T	TI-specific
MAPRE1	ses_cd	0.0203375	ns	0.507265	0.847131	T/ILC	Other T/ILC	CD4-CD8- T	TI-specific
ZNF22	ses_cd	-0.0252698	ns	0.507383	0.847131	T/ILC	Other T/ILC	CD4-CD8- T	TI-specific
TNFAIP8	ses_cd	-0.019482	ns	0.507386	0.847131	T/ILC	Other T/ILC	CD4-CD8- T	TI-specific
KRAS	ses_cd	-0.021262	ns	0.507602	0.847131	T/ILC	Other T/ILC	CD4-CD8- T	TI-specific
EZR	ses_cd	-0.0256067	ns	0.507796	0.847131	T/ILC	Other T/ILC	CD4-CD8- T	TI-specific
SEPT1	ses_cd	0.0250418	ns	0.508011	0.847131	T/ILC	Other T/ILC	CD4-CD8- T	TI-specific
TYW1B	ses_cd	0.0424056	ns	0.508067	0.847131	T/ILC	Other T/ILC	CD4-CD8- T	TI-specific
VEZT	ses_cd	0.0310422	ns	0.50859	0.847131	T/ILC	Other T/ILC	CD4-CD8- T	TI-specific
CHST12	ses_cd	0.0381634	ns	0.508777	0.847131	T/ILC	Other T/ILC	CD4-CD8- T	TI-specific
MLLT10	ses_cd	0.030872	ns	0.508785	0.847131	T/ILC	Other T/ILC	CD4-CD8- T	TI-specific
EIF4G1	ses_cd	0.0256805	ns	0.508792	0.847131	T/ILC	Other T/ILC	CD4-CD8- T	TI-specific
RAP1GAP2	ses_cd	-0.0468577	ns	0.508801	0.847131	T/ILC	Other T/ILC	CD4-CD8- T	TI-specific
WASL	ses_cd	-0.0358549	ns	0.508853	0.847131	T/ILC	Other T/ILC	CD4-CD8- T	TI-specific
SERP1	ses_cd	-0.0164574	ns	0.508931	0.847131	T/ILC	Other T/ILC	CD4-CD8- T	TI-specific
SUGT1	ses_cd	-0.0219664	ns	0.509056	0.847131	T/ILC	Other T/ILC	CD4-CD8- T	TI-specific
RWDD1	ses_cd	-0.0214198	ns	0.509198	0.847131	T/ILC	Other T/ILC	CD4-CD8- T	TI-specific
FAM102B	ses_cd	-0.0345517	ns	0.509268	0.847131	T/ILC	Other T/ILC	CD4-CD8- T	TI-specific
GNL1	ses_cd	0.0345181	ns	0.509293	0.847131	T/ILC	Other T/ILC	CD4-CD8- T	TI-specific
MLEC	ses_cd	0.032999	ns	0.509818	0.847644	T/ILC	Other T/ILC	CD4-CD8- T	TI-specific
HP1BP3	ses_cd	0.0177414	ns	0.510215	0.847644	T/ILC	Other T/ILC	CD4-CD8- T	TI-specific
PPP2CB	ses_cd	-0.0353054	ns	0.510485	0.847644	T/ILC	Other T/ILC	CD4-CD8- T	TI-specific
UQCRFS1	ses_cd	-0.0198981	ns	0.510588	0.847644	T/ILC	Other T/ILC	CD4-CD8- T	TI-specific
COA6	ses_cd	0.0264588	ns	0.510772	0.847644	T/ILC	Other T/ILC	CD4-CD8- T	TI-specific
CMIP	ses_cd	0.0281396	ns	0.511022	0.847644	T/ILC	Other T/ILC	CD4-CD8- T	TI-specific
MTMR6	ses_cd	-0.0276102	ns	0.511084	0.847644	T/ILC	Other T/ILC	CD4-CD8- T	TI-specific
TMEM156	ses_cd	0.0257929	ns	0.511119	0.847644	T/ILC	Other T/ILC	CD4-CD8- T	TI-specific
SCYL2	ses_cd	0.0317646	ns	0.511372	0.847644	T/ILC	Other T/ILC	CD4-CD8- T	TI-specific
STX17	ses_cd	-0.028371	ns	0.511762	0.847644	T/ILC	Other T/ILC	CD4-CD8- T	TI-specific
DNAJC9	ses_cd	0.0272885	ns	0.511828	0.847644	T/ILC	Other T/ILC	CD4-CD8- T	TI-specific
MTMR3	ses_cd	-0.0352115	ns	0.511849	0.847644	T/ILC	Other T/ILC	CD4-CD8- T	TI-specific
BMP2K	ses_cd	-0.0407098	ns	0.511956	0.847644	T/ILC	Other T/ILC	CD4-CD8- T	TI-specific
SPAST	ses_cd	-0.0282342	ns	0.511963	0.847644	T/ILC	Other T/ILC	CD4-CD8- T	TI-specific
ECHDC2	ses_cd	-0.0319283	ns	0.512155	0.847644	T/ILC	Other T/ILC	CD4-CD8- T	TI-specific
EPN1	ses_cd	0.0299373	ns	0.512305	0.847644	T/ILC	Other T/ILC	CD4-CD8- T	TI-specific
BROX	ses_cd	0.0247885	ns	0.512421	0.847644	T/ILC	Other T/ILC	CD4-CD8- T	TI-specific
TMED10	ses_cd	-0.0303437	ns	0.512585	0.847644	T/ILC	Other T/ILC	CD4-CD8- T	TI-specific
SFMBT2	ses_cd	0.0362877	ns	0.512595	0.847644	T/ILC	Other T/ILC	CD4-CD8- T	TI-specific
WIPF2	ses_cd	-0.0306923	ns	0.512843	0.847644	T/ILC	Other T/ILC	CD4-CD8- T	TI-specific
ETFB	ses_cd	-0.0207272	ns	0.512961	0.847644	T/ILC	Other T/ILC	CD4-CD8- T	TI-specific
COQ4	ses_cd	-0.0254131	ns	0.512983	0.847644	T/ILC	Other T/ILC	CD4-CD8- T	TI-specific
UQCRQ	ses_cd	0.0210349	ns	0.513036	0.847644	T/ILC	Other T/ILC	CD4-CD8- T	TI-specific
YPEL3	ses_cd	-0.0233681	ns	0.513494	0.848154	T/ILC	Other T/ILC	CD4-CD8- T	TI-specific
PBXIP1	ses_cd	-0.0302362	ns	0.51402	0.848435	T/ILC	Other T/ILC	CD4-CD8- T	TI-specific
ARHGAP17	ses_cd	-0.0327893	ns	0.51419	0.848435	T/ILC	Other T/ILC	CD4-CD8- T	TI-specific
SEC11C	ses_cd	-0.0276343	ns	0.514311	0.848435	T/ILC	Other T/ILC	CD4-CD8- T	TI-specific
BZW1	ses_cd	-0.0180895	ns	0.514348	0.848435	T/ILC	Other T/ILC	CD4-CD8- T	TI-specific
SSR1	ses_cd	0.0245701	ns	0.514411	0.848435	T/ILC	Other T/ILC	CD4-CD8- T	TI-specific
GAR1	ses_cd	0.0273816	ns	0.51501	0.849173	T/ILC	Other T/ILC	CD4-CD8- T	TI-specific
NDUFB2	ses_cd	0.0151632	ns	0.515322	0.849173	T/ILC	Other T/ILC	CD4-CD8- T	TI-specific
CHTF8	ses_cd	0.0310604	ns	0.515351	0.849173	T/ILC	Other T/ILC	CD4-CD8- T	TI-specific
MEF2A	ses_cd	-0.0286332	ns	0.515457	0.849173	T/ILC	Other T/ILC	CD4-CD8- T	TI-specific
TRAK1	ses_cd	-0.0370572	ns	0.515732	0.84938	T/ILC	Other T/ILC	CD4-CD8- T	TI-specific
FAM120A	ses_cd	-0.0235662	ns	0.515992	0.849561	T/ILC	Other T/ILC	CD4-CD8- T	TI-specific
DCAF11	ses_cd	-0.0231061	ns	0.516493	0.849828	T/ILC	Other T/ILC	CD4-CD8- T	TI-specific
DTNB	ses_cd	-0.0376268	ns	0.516608	0.849828	T/ILC	Other T/ILC	CD4-CD8- T	TI-specific
SCAMP2	ses_cd	-0.0285733	ns	0.516679	0.849828	T/ILC	Other T/ILC	CD4-CD8- T	TI-specific
DSTN	ses_cd	-0.0177857	ns	0.516753	0.849828	T/ILC	Other T/ILC	CD4-CD8- T	TI-specific
HIST1H2AG	ses_cd	0.049091	ns	0.517102	0.84993	T/ILC	Other T/ILC	CD4-CD8- T	TI-specific
EPB41	ses_cd	-0.0194602	ns	0.517115	0.84993	T/ILC	Other T/ILC	CD4-CD8- T	TI-specific
CREB1	ses_cd	-0.0206555	ns	0.518038	0.850636	T/ILC	Other T/ILC	CD4-CD8- T	TI-specific
GPATCH2	ses_cd	-0.0289793	ns	0.518077	0.850636	T/ILC	Other T/ILC	CD4-CD8- T	TI-specific
ZBTB8OS	ses_cd	0.021128	ns	0.518112	0.850636	T/ILC	Other T/ILC	CD4-CD8- T	TI-specific
MAX	ses_cd	-0.0213299	ns	0.518143	0.850636	T/ILC	Other T/ILC	CD4-CD8- T	TI-specific
RBM33	ses_cd	-0.0257339	ns	0.518377	0.850678	T/ILC	Other T/ILC	CD4-CD8- T	TI-specific
FBXW5	ses_cd	-0.0241157	ns	0.518687	0.850678	T/ILC	Other T/ILC	CD4-CD8- T	TI-specific
GALK2	ses_cd	-0.0283482	ns	0.518936	0.850678	T/ILC	Other T/ILC	CD4-CD8- T	TI-specific
RBBP8	ses_cd	-0.0441996	ns	0.518938	0.850678	T/ILC	Other T/ILC	CD4-CD8- T	TI-specific
ETS1	ses_cd	0.0179859	ns	0.519032	0.850678	T/ILC	Other T/ILC	CD4-CD8- T	TI-specific
MPG	ses_cd	0.0246771	ns	0.519068	0.850678	T/ILC	Other T/ILC	CD4-CD8- T	TI-specific
LAMP1	ses_cd	0.0250112	ns	0.519531	0.851166	T/ILC	Other T/ILC	CD4-CD8- T	TI-specific
DRAM2	ses_cd	-0.0275644	ns	0.519665	0.851166	T/ILC	Other T/ILC	CD4-CD8- T	TI-specific
FLOT2	ses_cd	0.0275206	ns	0.519927	0.851348	T/ILC	Other T/ILC	CD4-CD8- T	TI-specific
PDIA3	ses_cd	-0.0202608	ns	0.520324	0.851753	T/ILC	Other T/ILC	CD4-CD8- T	TI-specific
MEA1	ses_cd	0.0258248	ns	0.52061	0.851905	T/ILC	Other T/ILC	CD4-CD8- T	TI-specific
MLXIP	ses_cd	-0.0338293	ns	0.520717	0.851905	T/ILC	Other T/ILC	CD4-CD8- T	TI-specific
WDR20	ses_cd	-0.0308216	ns	0.521145	0.85236	T/ILC	Other T/ILC	CD4-CD8- T	TI-specific
SLF2	ses_cd	-0.0243191	ns	0.521481	0.852663	T/ILC	Other T/ILC	CD4-CD8- T	TI-specific
PRKRA	ses_cd	-0.0314652	ns	0.521824	0.852967	T/ILC	Other T/ILC	CD4-CD8- T	TI-specific
OLA1	ses_cd	0.0245566	ns	0.52199	0.852967	T/ILC	Other T/ILC	CD4-CD8- T	TI-specific
DUSP23	ses_cd	0.0292576	ns	0.522199	0.852967	T/ILC	Other T/ILC	CD4-CD8- T	TI-specific
RWDD4	ses_cd	0.0311929	ns	0.522273	0.852967	T/ILC	Other T/ILC	CD4-CD8- T	TI-specific
ZNF75D	ses_cd	-0.0306953	ns	0.522433	0.852967	T/ILC	Other T/ILC	CD4-CD8- T	TI-specific
HSD17B10	ses_cd	0.0307808	ns	0.522699	0.852967	T/ILC	Other T/ILC	CD4-CD8- T	TI-specific
PDCD10	ses_cd	-0.017814	ns	0.522966	0.852967	T/ILC	Other T/ILC	CD4-CD8- T	TI-specific
ZNF44	ses_cd	-0.035362	ns	0.523004	0.852967	T/ILC	Other T/ILC	CD4-CD8- T	TI-specific
SMC4	ses_cd	0.0281824	ns	0.523019	0.852967	T/ILC	Other T/ILC	CD4-CD8- T	TI-specific
NTAN1	ses_cd	0.0275107	ns	0.523368	0.853292	T/ILC	Other T/ILC	CD4-CD8- T	TI-specific
EXOSC1	ses_cd	0.0274612	ns	0.523906	0.853862	T/ILC	Other T/ILC	CD4-CD8- T	TI-specific
HNRNPH3	ses_cd	-0.0192667	ns	0.524049	0.853862	T/ILC	Other T/ILC	CD4-CD8- T	TI-specific
GADD45A	ses_cd	0.033252	ns	0.524354	0.853862	T/ILC	Other T/ILC	CD4-CD8- T	TI-specific
ARPC3	ses_cd	0.0139126	ns	0.524394	0.853862	T/ILC	Other T/ILC	CD4-CD8- T	TI-specific
ZNF428	ses_cd	0.0255993	ns	0.524491	0.853862	T/ILC	Other T/ILC	CD4-CD8- T	TI-specific
BORCS7	ses_cd	0.0311468	ns	0.52462	0.853862	T/ILC	Other T/ILC	CD4-CD8- T	TI-specific
CLDND1	ses_cd	0.0205592	ns	0.525099	0.854396	T/ILC	Other T/ILC	CD4-CD8- T	TI-specific
PTK2B	ses_cd	0.0297026	ns	0.525332	0.854455	T/ILC	Other T/ILC	CD4-CD8- T	TI-specific
ADA	ses_cd	-0.0313815	ns	0.525638	0.854455	T/ILC	Other T/ILC	CD4-CD8- T	TI-specific
ETV6	ses_cd	0.0328099	ns	0.525831	0.854455	T/ILC	Other T/ILC	CD4-CD8- T	TI-specific
RGS19	ses_cd	-0.0232281	ns	0.525927	0.854455	T/ILC	Other T/ILC	CD4-CD8- T	TI-specific
IMMT	ses_cd	-0.0215115	ns	0.526185	0.854455	T/ILC	Other T/ILC	CD4-CD8- T	TI-specific
POP5	ses_cd	0.0280824	ns	0.526206	0.854455	T/ILC	Other T/ILC	CD4-CD8- T	TI-specific
SPG21	ses_cd	0.0296925	ns	0.526338	0.854455	T/ILC	Other T/ILC	CD4-CD8- T	TI-specific
CDK8	ses_cd	-0.0362516	ns	0.526429	0.854455	T/ILC	Other T/ILC	CD4-CD8- T	TI-specific
DPP7	ses_cd	-0.0217998	ns	0.526673	0.854455	T/ILC	Other T/ILC	CD4-CD8- T	TI-specific
RMND5A	ses_cd	-0.0247813	ns	0.52703	0.854455	T/ILC	Other T/ILC	CD4-CD8- T	TI-specific
CDH1	ses_cd	-0.0482935	ns	0.527183	0.854455	T/ILC	Other T/ILC	CD4-CD8- T	TI-specific
TMEM181	ses_cd	-0.0338613	ns	0.527257	0.854455	T/ILC	Other T/ILC	CD4-CD8- T	TI-specific
TPTEP2-CSNK1E	ses_cd	0.0376227	ns	0.527358	0.854455	T/ILC	Other T/ILC	CD4-CD8- T	TI-specific
MTMR1	ses_cd	-0.0333752	ns	0.527624	0.854455	T/ILC	Other T/ILC	CD4-CD8- T	TI-specific
MYH14	ses_cd	-0.0476956	ns	0.527658	0.854455	T/ILC	Other T/ILC	CD4-CD8- T	TI-specific
COX4I1	ses_cd	-0.0148939	ns	0.527897	0.854455	T/ILC	Other T/ILC	CD4-CD8- T	TI-specific
SP3	ses_cd	-0.0213771	ns	0.527988	0.854455	T/ILC	Other T/ILC	CD4-CD8- T	TI-specific
PTPN12	ses_cd	-0.0380681	ns	0.528031	0.854455	T/ILC	Other T/ILC	CD4-CD8- T	TI-specific
RLIM	ses_cd	-0.0308086	ns	0.528277	0.854455	T/ILC	Other T/ILC	CD4-CD8- T	TI-specific
MYO7B	ses_cd	-0.0460763	ns	0.528282	0.854455	T/ILC	Other T/ILC	CD4-CD8- T	TI-specific
YWHAE	ses_cd	0.0180406	ns	0.528296	0.854455	T/ILC	Other T/ILC	CD4-CD8- T	TI-specific
TMX1	ses_cd	-0.0264712	ns	0.528899	0.855034	T/ILC	Other T/ILC	CD4-CD8- T	TI-specific
ZCCHC10	ses_cd	0.0206462	ns	0.528955	0.855034	T/ILC	Other T/ILC	CD4-CD8- T	TI-specific
CPSF2	ses_cd	0.0261743	ns	0.529377	0.855422	T/ILC	Other T/ILC	CD4-CD8- T	TI-specific
RIPOR2	ses_cd	-0.0263516	ns	0.529655	0.855422	T/ILC	Other T/ILC	CD4-CD8- T	TI-specific
RANGAP1	ses_cd	0.0270721	ns	0.529847	0.855422	T/ILC	Other T/ILC	CD4-CD8- T	TI-specific
RNF4	ses_cd	-0.022103	ns	0.52989	0.855422	T/ILC	Other T/ILC	CD4-CD8- T	TI-specific
SZRD1	ses_cd	-0.022366	ns	0.529948	0.855422	T/ILC	Other T/ILC	CD4-CD8- T	TI-specific
SKA2	ses_cd	0.0246623	ns	0.530336	0.855704	T/ILC	Other T/ILC	CD4-CD8- T	TI-specific
ZSCAN16-AS1	ses_cd	0.024269	ns	0.530525	0.855704	T/ILC	Other T/ILC	CD4-CD8- T	TI-specific
S1PR4	ses_cd	0.03098	ns	0.53074	0.855704	T/ILC	Other T/ILC	CD4-CD8- T	TI-specific
FRYL	ses_cd	-0.032612	ns	0.53109	0.855704	T/ILC	Other T/ILC	CD4-CD8- T	TI-specific
MCM3AP	ses_cd	0.0267857	ns	0.531126	0.855704	T/ILC	Other T/ILC	CD4-CD8- T	TI-specific
SERPINB6	ses_cd	-0.0355877	ns	0.531149	0.855704	T/ILC	Other T/ILC	CD4-CD8- T	TI-specific
TTC39B	ses_cd	0.0321799	ns	0.531179	0.855704	T/ILC	Other T/ILC	CD4-CD8- T	TI-specific
XCL1	ses_cd	-0.0443138	ns	0.531665	0.856245	T/ILC	Other T/ILC	CD4-CD8- T	TI-specific
SLC4A7	ses_cd	0.0323031	ns	0.532232	0.856887	T/ILC	Other T/ILC	CD4-CD8- T	TI-specific
TMOD3	ses_cd	-0.0177009	ns	0.532485	0.856887	T/ILC	Other T/ILC	CD4-CD8- T	TI-specific
EIF3J	ses_cd	0.0193674	ns	0.532517	0.856887	T/ILC	Other T/ILC	CD4-CD8- T	TI-specific
SPCS3	ses_cd	0.0197523	ns	0.532984	0.857277	T/ILC	Other T/ILC	CD4-CD8- T	TI-specific
TMEM203	ses_cd	-0.0290435	ns	0.533061	0.857277	T/ILC	Other T/ILC	CD4-CD8- T	TI-specific
H2AFJ	ses_cd	0.0234661	ns	0.533229	0.857303	T/ILC	Other T/ILC	CD4-CD8- T	TI-specific
KIDINS220	ses_cd	-0.0292114	ns	0.533639	0.857635	T/ILC	Other T/ILC	CD4-CD8- T	TI-specific
RARS	ses_cd	0.0281044	ns	0.533743	0.857635	T/ILC	Other T/ILC	CD4-CD8- T	TI-specific
KLHL24	ses_cd	-0.0246926	ns	0.534065	0.857635	T/ILC	Other T/ILC	CD4-CD8- T	TI-specific
HADHA	ses_cd	0.0223342	ns	0.534085	0.857635	T/ILC	Other T/ILC	CD4-CD8- T	TI-specific
TCHP	ses_cd	-0.0240831	ns	0.534329	0.857635	T/ILC	Other T/ILC	CD4-CD8- T	TI-specific
MRPL14	ses_cd	0.0185316	ns	0.534341	0.857635	T/ILC	Other T/ILC	CD4-CD8- T	TI-specific
BIN2	ses_cd	-0.0201126	ns	0.534684	0.857942	T/ILC	Other T/ILC	CD4-CD8- T	TI-specific
ITSN2	ses_cd	-0.0228216	ns	0.535054	0.858294	T/ILC	Other T/ILC	CD4-CD8- T	TI-specific
CDKN2D	ses_cd	0.0241551	ns	0.535916	0.858491	T/ILC	Other T/ILC	CD4-CD8- T	TI-specific
NVL	ses_cd	0.0282789	ns	0.535964	0.858491	T/ILC	Other T/ILC	CD4-CD8- T	TI-specific
AQR	ses_cd	-0.0202063	ns	0.535992	0.858491	T/ILC	Other T/ILC	CD4-CD8- T	TI-specific
SEC31A	ses_cd	-0.0195829	ns	0.536247	0.858491	T/ILC	Other T/ILC	CD4-CD8- T	TI-specific
WDR36	ses_cd	-0.0266117	ns	0.536319	0.858491	T/ILC	Other T/ILC	CD4-CD8- T	TI-specific
L3MBTL3	ses_cd	-0.0275485	ns	0.536337	0.858491	T/ILC	Other T/ILC	CD4-CD8- T	TI-specific
FIS1	ses_cd	0.0190417	ns	0.536382	0.858491	T/ILC	Other T/ILC	CD4-CD8- T	TI-specific
DDX50	ses_cd	-0.0211495	ns	0.53645	0.858491	T/ILC	Other T/ILC	CD4-CD8- T	TI-specific
MAPKAP1	ses_cd	0.0193131	ns	0.536538	0.858491	T/ILC	Other T/ILC	CD4-CD8- T	TI-specific
ASXL1	ses_cd	0.023189	ns	0.537015	0.858772	T/ILC	Other T/ILC	CD4-CD8- T	TI-specific
PDZD8	ses_cd	-0.0344635	ns	0.537122	0.858772	T/ILC	Other T/ILC	CD4-CD8- T	TI-specific
MED14	ses_cd	-0.0327045	ns	0.537167	0.858772	T/ILC	Other T/ILC	CD4-CD8- T	TI-specific
EMC10	ses_cd	0.0271698	ns	0.537505	0.858896	T/ILC	Other T/ILC	CD4-CD8- T	TI-specific
CARS2	ses_cd	-0.0251651	ns	0.537548	0.858896	T/ILC	Other T/ILC	CD4-CD8- T	TI-specific
SEC61A1	ses_cd	-0.0258374	ns	0.537938	0.8591	T/ILC	Other T/ILC	CD4-CD8- T	TI-specific
TMEM135	ses_cd	0.0321886	ns	0.538022	0.8591	T/ILC	Other T/ILC	CD4-CD8- T	TI-specific
NCOA4	ses_cd	0.0257497	ns	0.538593	0.8591	T/ILC	Other T/ILC	CD4-CD8- T	TI-specific
WAC-AS1	ses_cd	-0.0288785	ns	0.538804	0.8591	T/ILC	Other T/ILC	CD4-CD8- T	TI-specific
OSTF1	ses_cd	0.0159545	ns	0.538827	0.8591	T/ILC	Other T/ILC	CD4-CD8- T	TI-specific
RALGAPA1	ses_cd	-0.0312918	ns	0.539016	0.8591	T/ILC	Other T/ILC	CD4-CD8- T	TI-specific
SLC30A6	ses_cd	-0.0338958	ns	0.53915	0.8591	T/ILC	Other T/ILC	CD4-CD8- T	TI-specific
RETREG3	ses_cd	0.0331763	ns	0.539404	0.8591	T/ILC	Other T/ILC	CD4-CD8- T	TI-specific
TARS	ses_cd	0.0226091	ns	0.539686	0.8591	T/ILC	Other T/ILC	CD4-CD8- T	TI-specific
RASGRF2	ses_cd	0.0400678	ns	0.539688	0.8591	T/ILC	Other T/ILC	CD4-CD8- T	TI-specific
TET2	ses_cd	0.0278051	ns	0.539744	0.8591	T/ILC	Other T/ILC	CD4-CD8- T	TI-specific
MED11	ses_cd	-0.0239927	ns	0.539911	0.8591	T/ILC	Other T/ILC	CD4-CD8- T	TI-specific
EIF2B3	ses_cd	-0.0317093	ns	0.539976	0.8591	T/ILC	Other T/ILC	CD4-CD8- T	TI-specific
MRPS5	ses_cd	-0.0242466	ns	0.540202	0.8591	T/ILC	Other T/ILC	CD4-CD8- T	TI-specific
SERBP1	ses_cd	0.0165253	ns	0.540253	0.8591	T/ILC	Other T/ILC	CD4-CD8- T	TI-specific
LEPROTL1	ses_cd	-0.0194412	ns	0.540314	0.8591	T/ILC	Other T/ILC	CD4-CD8- T	TI-specific
TMX3	ses_cd	0.0259669	ns	0.540343	0.8591	T/ILC	Other T/ILC	CD4-CD8- T	TI-specific
PPP4R3B	ses_cd	-0.0200944	ns	0.540399	0.8591	T/ILC	Other T/ILC	CD4-CD8- T	TI-specific
WDR26	ses_cd	-0.0247524	ns	0.54056	0.859116	T/ILC	Other T/ILC	CD4-CD8- T	TI-specific
MAP4K1	ses_cd	0.0289679	ns	0.540766	0.859201	T/ILC	Other T/ILC	CD4-CD8- T	TI-specific
RAP1GDS1	ses_cd	-0.0218793	ns	0.541106	0.859502	T/ILC	Other T/ILC	CD4-CD8- T	TI-specific
GABARAPL2	ses_cd	-0.0177868	ns	0.541449	0.859806	T/ILC	Other T/ILC	CD4-CD8- T	TI-specific
HIBCH	ses_cd	0.0224058	ns	0.541719	0.859995	T/ILC	Other T/ILC	CD4-CD8- T	TI-specific
SIT1	ses_cd	0.0300701	ns	0.542326	0.860717	T/ILC	Other T/ILC	CD4-CD8- T	TI-specific
SRSF4	ses_cd	-0.0162171	ns	0.542883	0.861361	T/ILC	Other T/ILC	CD4-CD8- T	TI-specific
KLHL28	ses_cd	-0.0261659	ns	0.543337	0.86179	T/ILC	Other T/ILC	CD4-CD8- T	TI-specific
SMIM24	ses_cd	-0.0503013	ns	0.543514	0.86179	T/ILC	Other T/ILC	CD4-CD8- T	TI-specific
CNTN4	ses_cd	-0.0469203	ns	0.54389	0.86179	T/ILC	Other T/ILC	CD4-CD8- T	TI-specific
SNRNP35	ses_cd	0.0245439	ns	0.544444	0.86179	T/ILC	Other T/ILC	CD4-CD8- T	TI-specific
NNT	ses_cd	0.0288909	ns	0.544698	0.86179	T/ILC	Other T/ILC	CD4-CD8- T	TI-specific
MRPS34	ses_cd	0.0189206	ns	0.544823	0.86179	T/ILC	Other T/ILC	CD4-CD8- T	TI-specific
AC105402.3	ses_cd	0.0674328	ns	0.544899	0.86179	T/ILC	Other T/ILC	CD4-CD8- T	TI-specific
NUP160	ses_cd	-0.0280034	ns	0.544965	0.86179	T/ILC	Other T/ILC	CD4-CD8- T	TI-specific
TOR1AIP2	ses_cd	0.0337667	ns	0.545116	0.86179	T/ILC	Other T/ILC	CD4-CD8- T	TI-specific
ESYT2	ses_cd	-0.0310155	ns	0.545202	0.86179	T/ILC	Other T/ILC	CD4-CD8- T	TI-specific
ABCF1	ses_cd	-0.0223685	ns	0.545535	0.86179	T/ILC	Other T/ILC	CD4-CD8- T	TI-specific
NDUFB4	ses_cd	0.0155067	ns	0.545543	0.86179	T/ILC	Other T/ILC	CD4-CD8- T	TI-specific
OSTC	ses_cd	-0.0232902	ns	0.545584	0.86179	T/ILC	Other T/ILC	CD4-CD8- T	TI-specific
PLEC	ses_cd	0.0272817	ns	0.545697	0.86179	T/ILC	Other T/ILC	CD4-CD8- T	TI-specific
SRPK1	ses_cd	-0.0211381	ns	0.545706	0.86179	T/ILC	Other T/ILC	CD4-CD8- T	TI-specific
NDUFA8	ses_cd	0.0199716	ns	0.545716	0.86179	T/ILC	Other T/ILC	CD4-CD8- T	TI-specific
CCDC90B	ses_cd	-0.0214834	ns	0.545735	0.86179	T/ILC	Other T/ILC	CD4-CD8- T	TI-specific
COMT	ses_cd	0.0296442	ns	0.545894	0.861803	T/ILC	Other T/ILC	CD4-CD8- T	TI-specific
NSD3	ses_cd	-0.0161115	ns	0.546215	0.861874	T/ILC	Other T/ILC	CD4-CD8- T	TI-specific
ZNF207	ses_cd	0.0167093	ns	0.546501	0.861874	T/ILC	Other T/ILC	CD4-CD8- T	TI-specific
NENF	ses_cd	-0.0204852	ns	0.546779	0.861874	T/ILC	Other T/ILC	CD4-CD8- T	TI-specific
EIF2AK1	ses_cd	0.021032	ns	0.54684	0.861874	T/ILC	Other T/ILC	CD4-CD8- T	TI-specific
MITD1	ses_cd	0.0215098	ns	0.546887	0.861874	T/ILC	Other T/ILC	CD4-CD8- T	TI-specific
PTPN9	ses_cd	-0.0297389	ns	0.547327	0.861874	T/ILC	Other T/ILC	CD4-CD8- T	TI-specific
SVIP	ses_cd	-0.0227462	ns	0.547814	0.861874	T/ILC	Other T/ILC	CD4-CD8- T	TI-specific
CWC22	ses_cd	0.0229317	ns	0.547907	0.861874	T/ILC	Other T/ILC	CD4-CD8- T	TI-specific
EIF1B	ses_cd	0.0180655	ns	0.548185	0.861874	T/ILC	Other T/ILC	CD4-CD8- T	TI-specific
CAPZB	ses_cd	0.0122398	ns	0.548196	0.861874	T/ILC	Other T/ILC	CD4-CD8- T	TI-specific
FCMR	ses_cd	-0.0344086	ns	0.548227	0.861874	T/ILC	Other T/ILC	CD4-CD8- T	TI-specific
CLYBL	ses_cd	-0.0311793	ns	0.548273	0.861874	T/ILC	Other T/ILC	CD4-CD8- T	TI-specific
APOL2	ses_cd	0.0277615	ns	0.548507	0.861874	T/ILC	Other T/ILC	CD4-CD8- T	TI-specific
PUS7L	ses_cd	-0.0281654	ns	0.548538	0.861874	T/ILC	Other T/ILC	CD4-CD8- T	TI-specific
PDAP1	ses_cd	0.0175331	ns	0.548649	0.861874	T/ILC	Other T/ILC	CD4-CD8- T	TI-specific
MARK2	ses_cd	-0.0222365	ns	0.548668	0.861874	T/ILC	Other T/ILC	CD4-CD8- T	TI-specific
RSBN1	ses_cd	-0.0210966	ns	0.548824	0.861874	T/ILC	Other T/ILC	CD4-CD8- T	TI-specific
SIRT7	ses_cd	-0.0269615	ns	0.548833	0.861874	T/ILC	Other T/ILC	CD4-CD8- T	TI-specific
COX5B	ses_cd	0.0170401	ns	0.548969	0.861874	T/ILC	Other T/ILC	CD4-CD8- T	TI-specific
MTRNR2L12	ses_cd	0.0411248	ns	0.548976	0.861874	T/ILC	Other T/ILC	CD4-CD8- T	TI-specific
TMA16	ses_cd	-0.0286347	ns	0.549832	0.862751	T/ILC	Other T/ILC	CD4-CD8- T	TI-specific
SGK3	ses_cd	0.0246323	ns	0.55011	0.862751	T/ILC	Other T/ILC	CD4-CD8- T	TI-specific
TMCC1	ses_cd	0.0269207	ns	0.550267	0.862751	T/ILC	Other T/ILC	CD4-CD8- T	TI-specific
CFAP36	ses_cd	-0.0304954	ns	0.550709	0.862751	T/ILC	Other T/ILC	CD4-CD8- T	TI-specific
PRKCB	ses_cd	-0.0270486	ns	0.55092	0.862751	T/ILC	Other T/ILC	CD4-CD8- T	TI-specific
RCOR3	ses_cd	0.0272739	ns	0.551051	0.862751	T/ILC	Other T/ILC	CD4-CD8- T	TI-specific
PABPC4	ses_cd	-0.0233746	ns	0.551119	0.862751	T/ILC	Other T/ILC	CD4-CD8- T	TI-specific
RNF146	ses_cd	0.0264784	ns	0.551166	0.862751	T/ILC	Other T/ILC	CD4-CD8- T	TI-specific
NUFIP2	ses_cd	-0.0201836	ns	0.551276	0.862751	T/ILC	Other T/ILC	CD4-CD8- T	TI-specific
RNPC3	ses_cd	-0.0314334	ns	0.551441	0.862751	T/ILC	Other T/ILC	CD4-CD8- T	TI-specific
S100PBP	ses_cd	-0.0301926	ns	0.551516	0.862751	T/ILC	Other T/ILC	CD4-CD8- T	TI-specific
FNBP1	ses_cd	-0.0148684	ns	0.551609	0.862751	T/ILC	Other T/ILC	CD4-CD8- T	TI-specific
CD6	ses_cd	-0.0265088	ns	0.551797	0.862751	T/ILC	Other T/ILC	CD4-CD8- T	TI-specific
CTSB	ses_cd	-0.0308342	ns	0.55185	0.862751	T/ILC	Other T/ILC	CD4-CD8- T	TI-specific
PLIN3	ses_cd	-0.0306129	ns	0.551897	0.862751	T/ILC	Other T/ILC	CD4-CD8- T	TI-specific
MYO10	ses_cd	-0.0369244	ns	0.551966	0.862751	T/ILC	Other T/ILC	CD4-CD8- T	TI-specific
DNAJC13	ses_cd	-0.0265594	ns	0.552705	0.863668	T/ILC	Other T/ILC	CD4-CD8- T	TI-specific
SELENOF	ses_cd	-0.0227633	ns	0.553473	0.864185	T/ILC	Other T/ILC	CD4-CD8- T	TI-specific
CLPTM1L	ses_cd	0.0279712	ns	0.553643	0.864185	T/ILC	Other T/ILC	CD4-CD8- T	TI-specific
VRK1	ses_cd	0.0238628	ns	0.553801	0.864185	T/ILC	Other T/ILC	CD4-CD8- T	TI-specific
CPEB3	ses_cd	0.036317	ns	0.553947	0.864185	T/ILC	Other T/ILC	CD4-CD8- T	TI-specific
SAFB2	ses_cd	0.0197032	ns	0.554397	0.864185	T/ILC	Other T/ILC	CD4-CD8- T	TI-specific
GPR171	ses_cd	0.0306489	ns	0.554571	0.864185	T/ILC	Other T/ILC	CD4-CD8- T	TI-specific
MAT2A	ses_cd	0.0281164	ns	0.554598	0.864185	T/ILC	Other T/ILC	CD4-CD8- T	TI-specific
SMCO4	ses_cd	0.0290912	ns	0.554603	0.864185	T/ILC	Other T/ILC	CD4-CD8- T	TI-specific
SIPA1L1	ses_cd	-0.0272971	ns	0.55482	0.864185	T/ILC	Other T/ILC	CD4-CD8- T	TI-specific
TRIR	ses_cd	0.0167195	ns	0.555194	0.864185	T/ILC	Other T/ILC	CD4-CD8- T	TI-specific
ANXA2R	ses_cd	-0.0322059	ns	0.555205	0.864185	T/ILC	Other T/ILC	CD4-CD8- T	TI-specific
SNAP23	ses_cd	-0.0192051	ns	0.555281	0.864185	T/ILC	Other T/ILC	CD4-CD8- T	TI-specific
ARID1B	ses_cd	-0.0248559	ns	0.555321	0.864185	T/ILC	Other T/ILC	CD4-CD8- T	TI-specific
UBE2V2	ses_cd	-0.0201905	ns	0.555354	0.864185	T/ILC	Other T/ILC	CD4-CD8- T	TI-specific
TXNDC11	ses_cd	-0.031293	ns	0.555529	0.864185	T/ILC	Other T/ILC	CD4-CD8- T	TI-specific
EIF4G3	ses_cd	0.0299863	ns	0.555632	0.864185	T/ILC	Other T/ILC	CD4-CD8- T	TI-specific
YIPF5	ses_cd	0.0230292	ns	0.555683	0.864185	T/ILC	Other T/ILC	CD4-CD8- T	TI-specific
GARS	ses_cd	0.0217843	ns	0.555776	0.864185	T/ILC	Other T/ILC	CD4-CD8- T	TI-specific
RRAS2	ses_cd	0.0341051	ns	0.555935	0.864196	T/ILC	Other T/ILC	CD4-CD8- T	TI-specific
CCDC85B	ses_cd	-0.0180303	ns	0.5561	0.864215	T/ILC	Other T/ILC	CD4-CD8- T	TI-specific
STIM2	ses_cd	-0.0296566	ns	0.556712	0.864472	T/ILC	Other T/ILC	CD4-CD8- T	TI-specific
SH2D3C	ses_cd	-0.0276553	ns	0.556889	0.864472	T/ILC	Other T/ILC	CD4-CD8- T	TI-specific
CD58	ses_cd	0.0288492	ns	0.55692	0.864472	T/ILC	Other T/ILC	CD4-CD8- T	TI-specific
KLRD1	ses_cd	-0.0287491	ns	0.557082	0.864472	T/ILC	Other T/ILC	CD4-CD8- T	TI-specific
PCNX1	ses_cd	0.0260677	ns	0.557085	0.864472	T/ILC	Other T/ILC	CD4-CD8- T	TI-specific
RPS17	ses_cd	-0.0225831	ns	0.557337	0.864472	T/ILC	Other T/ILC	CD4-CD8- T	TI-specific
EMC2	ses_cd	0.0218633	ns	0.557357	0.864472	T/ILC	Other T/ILC	CD4-CD8- T	TI-specific
UBP1	ses_cd	0.027884	ns	0.557483	0.864472	T/ILC	Other T/ILC	CD4-CD8- T	TI-specific
ELOVL5	ses_cd	0.024063	ns	0.55767	0.864525	T/ILC	Other T/ILC	CD4-CD8- T	TI-specific
ATF2	ses_cd	0.0212385	ns	0.5579	0.864646	T/ILC	Other T/ILC	CD4-CD8- T	TI-specific
SUMO2	ses_cd	0.0145192	ns	0.558305	0.865038	T/ILC	Other T/ILC	CD4-CD8- T	TI-specific
MAST4	ses_cd	0.0298095	ns	0.558979	0.865591	T/ILC	Other T/ILC	CD4-CD8- T	TI-specific
TENT4B	ses_cd	-0.0284197	ns	0.559047	0.865591	T/ILC	Other T/ILC	CD4-CD8- T	TI-specific
HSD17B12	ses_cd	0.0313028	ns	0.559183	0.865591	T/ILC	Other T/ILC	CD4-CD8- T	TI-specific
TRAC	ses_cd	0.0169338	ns	0.55933	0.865591	T/ILC	Other T/ILC	CD4-CD8- T	TI-specific
SFXN1	ses_cd	-0.0215621	ns	0.559553	0.865591	T/ILC	Other T/ILC	CD4-CD8- T	TI-specific
GIT2	ses_cd	0.0217993	ns	0.559577	0.865591	T/ILC	Other T/ILC	CD4-CD8- T	TI-specific
TMSB4X	ses_cd	-0.0196336	ns	0.559753	0.86562	T/ILC	Other T/ILC	CD4-CD8- T	TI-specific
CNOT2	ses_cd	-0.0231426	ns	0.560089	0.86562	T/ILC	Other T/ILC	CD4-CD8- T	TI-specific
MAP3K1	ses_cd	-0.0270509	ns	0.560431	0.86562	T/ILC	Other T/ILC	CD4-CD8- T	TI-specific
USP15	ses_cd	-0.0210323	ns	0.560478	0.86562	T/ILC	Other T/ILC	CD4-CD8- T	TI-specific
VAPB	ses_cd	-0.0310228	ns	0.56064	0.86562	T/ILC	Other T/ILC	CD4-CD8- T	TI-specific
PMF1	ses_cd	-0.0271639	ns	0.560719	0.86562	T/ILC	Other T/ILC	CD4-CD8- T	TI-specific
DEFA6	ses_cd	0.0983789	ns	0.560819	0.86562	T/ILC	Other T/ILC	CD4-CD8- T	TI-specific
MSH6	ses_cd	-0.0269383	ns	0.56096	0.86562	T/ILC	Other T/ILC	CD4-CD8- T	TI-specific
RPA3	ses_cd	0.0200504	ns	0.561418	0.86562	T/ILC	Other T/ILC	CD4-CD8- T	TI-specific
DCAF6	ses_cd	0.0292017	ns	0.561477	0.86562	T/ILC	Other T/ILC	CD4-CD8- T	TI-specific
MICAL3	ses_cd	-0.0320402	ns	0.56158	0.86562	T/ILC	Other T/ILC	CD4-CD8- T	TI-specific
PSMD3	ses_cd	0.0253224	ns	0.561586	0.86562	T/ILC	Other T/ILC	CD4-CD8- T	TI-specific
GPR65	ses_cd	0.0252212	ns	0.561625	0.86562	T/ILC	Other T/ILC	CD4-CD8- T	TI-specific
MINOS1	ses_cd	-0.0184026	ns	0.561731	0.86562	T/ILC	Other T/ILC	CD4-CD8- T	TI-specific
SELENOH	ses_cd	-0.0168613	ns	0.562771	0.866738	T/ILC	Other T/ILC	CD4-CD8- T	TI-specific
TPMT	ses_cd	0.0274473	ns	0.562821	0.866738	T/ILC	Other T/ILC	CD4-CD8- T	TI-specific
PSMD6	ses_cd	0.022391	ns	0.562914	0.866738	T/ILC	Other T/ILC	CD4-CD8- T	TI-specific
SAMD3	ses_cd	0.0374539	ns	0.563561	0.866916	T/ILC	Other T/ILC	CD4-CD8- T	TI-specific
DDX3Y	ses_cd	0.0289781	ns	0.563677	0.866916	T/ILC	Other T/ILC	CD4-CD8- T	TI-specific
ALCAM	ses_cd	-0.0361839	ns	0.563713	0.866916	T/ILC	Other T/ILC	CD4-CD8- T	TI-specific
P4HA1	ses_cd	-0.030442	ns	0.563715	0.866916	T/ILC	Other T/ILC	CD4-CD8- T	TI-specific
RIOK3	ses_cd	-0.0274937	ns	0.56387	0.866916	T/ILC	Other T/ILC	CD4-CD8- T	TI-specific
HMBOX1	ses_cd	0.028661	ns	0.563952	0.866916	T/ILC	Other T/ILC	CD4-CD8- T	TI-specific
ZCCHC17	ses_cd	0.0248257	ns	0.564207	0.866916	T/ILC	Other T/ILC	CD4-CD8- T	TI-specific
USP1	ses_cd	0.0238684	ns	0.564331	0.866916	T/ILC	Other T/ILC	CD4-CD8- T	TI-specific
DDX23	ses_cd	-0.0261951	ns	0.564404	0.866916	T/ILC	Other T/ILC	CD4-CD8- T	TI-specific
SREBF2	ses_cd	-0.033463	ns	0.565235	0.867212	T/ILC	Other T/ILC	CD4-CD8- T	TI-specific
CIB1	ses_cd	0.0145969	ns	0.565758	0.867212	T/ILC	Other T/ILC	CD4-CD8- T	TI-specific
FABP1	ses_cd	-0.077893	ns	0.565942	0.867212	T/ILC	Other T/ILC	CD4-CD8- T	TI-specific
SEC13	ses_cd	0.0192115	ns	0.566098	0.867212	T/ILC	Other T/ILC	CD4-CD8- T	TI-specific
KHSRP	ses_cd	-0.0231055	ns	0.566315	0.867212	T/ILC	Other T/ILC	CD4-CD8- T	TI-specific
XRRA1	ses_cd	-0.0263689	ns	0.566345	0.867212	T/ILC	Other T/ILC	CD4-CD8- T	TI-specific
GLMN	ses_cd	-0.0231899	ns	0.566454	0.867212	T/ILC	Other T/ILC	CD4-CD8- T	TI-specific
JPX	ses_cd	0.0236768	ns	0.566538	0.867212	T/ILC	Other T/ILC	CD4-CD8- T	TI-specific
PSMD14	ses_cd	0.019195	ns	0.566744	0.867212	T/ILC	Other T/ILC	CD4-CD8- T	TI-specific
SKP1	ses_cd	0.0146365	ns	0.566746	0.867212	T/ILC	Other T/ILC	CD4-CD8- T	TI-specific
VASP	ses_cd	0.0185351	ns	0.566815	0.867212	T/ILC	Other T/ILC	CD4-CD8- T	TI-specific
SF3A1	ses_cd	-0.0219574	ns	0.5669	0.867212	T/ILC	Other T/ILC	CD4-CD8- T	TI-specific
TRRAP	ses_cd	0.0232673	ns	0.567078	0.867212	T/ILC	Other T/ILC	CD4-CD8- T	TI-specific
KANSL1	ses_cd	-0.0268064	ns	0.567253	0.867212	T/ILC	Other T/ILC	CD4-CD8- T	TI-specific
TRIM24	ses_cd	-0.0319161	ns	0.567377	0.867212	T/ILC	Other T/ILC	CD4-CD8- T	TI-specific
EPHB2	ses_cd	0.0446179	ns	0.567483	0.867212	T/ILC	Other T/ILC	CD4-CD8- T	TI-specific
POM121	ses_cd	-0.0235395	ns	0.56752	0.867212	T/ILC	Other T/ILC	CD4-CD8- T	TI-specific
ISG20	ses_cd	0.0200592	ns	0.567573	0.867212	T/ILC	Other T/ILC	CD4-CD8- T	TI-specific
IST1	ses_cd	-0.0201485	ns	0.567707	0.867212	T/ILC	Other T/ILC	CD4-CD8- T	TI-specific
MARCH3	ses_cd	0.0336041	ns	0.567948	0.867212	T/ILC	Other T/ILC	CD4-CD8- T	TI-specific
NDUFA2	ses_cd	0.0169178	ns	0.568047	0.867212	T/ILC	Other T/ILC	CD4-CD8- T	TI-specific
MX1	ses_cd	0.0266371	ns	0.568342	0.867212	T/ILC	Other T/ILC	CD4-CD8- T	TI-specific
GNL2	ses_cd	0.0244433	ns	0.568388	0.867212	T/ILC	Other T/ILC	CD4-CD8- T	TI-specific
ZNF101	ses_cd	0.0269877	ns	0.568503	0.867212	T/ILC	Other T/ILC	CD4-CD8- T	TI-specific
BST2	ses_cd	0.0211791	ns	0.56853	0.867212	T/ILC	Other T/ILC	CD4-CD8- T	TI-specific
LDLRAD4	ses_cd	-0.0253314	ns	0.568809	0.867212	T/ILC	Other T/ILC	CD4-CD8- T	TI-specific
C6orf89	ses_cd	-0.0313739	ns	0.568832	0.867212	T/ILC	Other T/ILC	CD4-CD8- T	TI-specific
SNRPA1	ses_cd	0.0226489	ns	0.568874	0.867212	T/ILC	Other T/ILC	CD4-CD8- T	TI-specific
ACBD5	ses_cd	-0.028641	ns	0.569186	0.867455	T/ILC	Other T/ILC	CD4-CD8- T	TI-specific
NAA20	ses_cd	-0.0192788	ns	0.569622	0.867774	T/ILC	Other T/ILC	CD4-CD8- T	TI-specific
CPSF7	ses_cd	0.0271669	ns	0.569789	0.867774	T/ILC	Other T/ILC	CD4-CD8- T	TI-specific
SARS	ses_cd	-0.0213243	ns	0.569854	0.867774	T/ILC	Other T/ILC	CD4-CD8- T	TI-specific
B2M	ses_cd	-0.0151465	ns	0.570641	0.868739	T/ILC	Other T/ILC	CD4-CD8- T	TI-specific
HLA-DRB5	ses_cd	0.0437811	ns	0.571073	0.868739	T/ILC	Other T/ILC	CD4-CD8- T	TI-specific
STMP1	ses_cd	0.0176508	ns	0.571116	0.868739	T/ILC	Other T/ILC	CD4-CD8- T	TI-specific
GOLPH3L	ses_cd	-0.0276541	ns	0.571186	0.868739	T/ILC	Other T/ILC	CD4-CD8- T	TI-specific
WBP11	ses_cd	-0.0219577	ns	0.571297	0.868739	T/ILC	Other T/ILC	CD4-CD8- T	TI-specific
DIMT1	ses_cd	-0.022551	ns	0.571507	0.868739	T/ILC	Other T/ILC	CD4-CD8- T	TI-specific
UQCR11	ses_cd	0.0169809	ns	0.571559	0.868739	T/ILC	Other T/ILC	CD4-CD8- T	TI-specific
SULT1B1	ses_cd	-0.0458899	ns	0.571827	0.868914	T/ILC	Other T/ILC	CD4-CD8- T	TI-specific
GABPB1	ses_cd	0.0201869	ns	0.572033	0.868994	T/ILC	Other T/ILC	CD4-CD8- T	TI-specific
SURF1	ses_cd	-0.0229279	ns	0.572193	0.869005	T/ILC	Other T/ILC	CD4-CD8- T	TI-specific
HMG20A	ses_cd	0.0232103	ns	0.572492	0.869043	T/ILC	Other T/ILC	CD4-CD8- T	TI-specific
MRPL42	ses_cd	0.023766	ns	0.572524	0.869043	T/ILC	Other T/ILC	CD4-CD8- T	TI-specific
REXO2	ses_cd	-0.0244782	ns	0.572853	0.869309	T/ILC	Other T/ILC	CD4-CD8- T	TI-specific
SRI	ses_cd	-0.0188548	ns	0.573207	0.869332	T/ILC	Other T/ILC	CD4-CD8- T	TI-specific
HERPUD1	ses_cd	0.0261363	ns	0.573339	0.869332	T/ILC	Other T/ILC	CD4-CD8- T	TI-specific
EIF2AK4	ses_cd	-0.0262404	ns	0.573493	0.869332	T/ILC	Other T/ILC	CD4-CD8- T	TI-specific
MRPS18B	ses_cd	-0.0218758	ns	0.573885	0.869332	T/ILC	Other T/ILC	CD4-CD8- T	TI-specific
ORMDL2	ses_cd	0.0297202	ns	0.574029	0.869332	T/ILC	Other T/ILC	CD4-CD8- T	TI-specific
HECTD1	ses_cd	0.020392	ns	0.57426	0.869332	T/ILC	Other T/ILC	CD4-CD8- T	TI-specific
PHF20L1	ses_cd	-0.0199908	ns	0.574347	0.869332	T/ILC	Other T/ILC	CD4-CD8- T	TI-specific
CHM	ses_cd	-0.0241724	ns	0.574383	0.869332	T/ILC	Other T/ILC	CD4-CD8- T	TI-specific
BRI3	ses_cd	-0.0149382	ns	0.574395	0.869332	T/ILC	Other T/ILC	CD4-CD8- T	TI-specific
CELF1	ses_cd	-0.0257073	ns	0.574596	0.869332	T/ILC	Other T/ILC	CD4-CD8- T	TI-specific
ACYP2	ses_cd	-0.0234334	ns	0.574703	0.869332	T/ILC	Other T/ILC	CD4-CD8- T	TI-specific
MBOAT1	ses_cd	-0.0323974	ns	0.57473	0.869332	T/ILC	Other T/ILC	CD4-CD8- T	TI-specific
PDHB	ses_cd	-0.0238956	ns	0.574902	0.869332	T/ILC	Other T/ILC	CD4-CD8- T	TI-specific
STX8	ses_cd	-0.021185	ns	0.575121	0.869332	T/ILC	Other T/ILC	CD4-CD8- T	TI-specific
DCP1A	ses_cd	-0.0253933	ns	0.575165	0.869332	T/ILC	Other T/ILC	CD4-CD8- T	TI-specific
ZKSCAN1	ses_cd	-0.025851	ns	0.575344	0.869371	T/ILC	Other T/ILC	CD4-CD8- T	TI-specific
CD3D	ses_cd	-0.0164758	ns	0.575607	0.869537	T/ILC	Other T/ILC	CD4-CD8- T	TI-specific
LYRM4	ses_cd	0.0244841	ns	0.576251	0.870279	T/ILC	Other T/ILC	CD4-CD8- T	TI-specific
CYC1	ses_cd	0.0258392	ns	0.576442	0.870336	T/ILC	Other T/ILC	CD4-CD8- T	TI-specific
RFX3	ses_cd	0.0259049	ns	0.576762	0.870467	T/ILC	Other T/ILC	CD4-CD8- T	TI-specific
KIF13B	ses_cd	-0.0295698	ns	0.576836	0.870467	T/ILC	Other T/ILC	CD4-CD8- T	TI-specific
FANCC	ses_cd	-0.0331491	ns	0.577817	0.871716	T/ILC	Other T/ILC	CD4-CD8- T	TI-specific
TRAPPC6A	ses_cd	-0.0212251	ns	0.578002	0.871759	T/ILC	Other T/ILC	CD4-CD8- T	TI-specific
ATPAF1	ses_cd	0.025321	ns	0.578275	0.871759	T/ILC	Other T/ILC	CD4-CD8- T	TI-specific
UBL5	ses_cd	0.0152657	ns	0.578346	0.871759	T/ILC	Other T/ILC	CD4-CD8- T	TI-specific
MTTP	ses_cd	-0.0608363	ns	0.578665	0.871759	T/ILC	Other T/ILC	CD4-CD8- T	TI-specific
NDUFA1	ses_cd	0.0143337	ns	0.578706	0.871759	T/ILC	Other T/ILC	CD4-CD8- T	TI-specific
EMP3	ses_cd	0.021732	ns	0.578837	0.871759	T/ILC	Other T/ILC	CD4-CD8- T	TI-specific
GIMAP6	ses_cd	0.0200544	ns	0.578921	0.871759	T/ILC	Other T/ILC	CD4-CD8- T	TI-specific
KDM7A	ses_cd	-0.0294803	ns	0.579971	0.87297	T/ILC	Other T/ILC	CD4-CD8- T	TI-specific
CLIP4	ses_cd	0.0278263	ns	0.580323	0.87297	T/ILC	Other T/ILC	CD4-CD8- T	TI-specific
CCDC28A	ses_cd	-0.0252463	ns	0.580344	0.87297	T/ILC	Other T/ILC	CD4-CD8- T	TI-specific
SNRPN	ses_cd	0.02214	ns	0.580412	0.87297	T/ILC	Other T/ILC	CD4-CD8- T	TI-specific
SAMD9L	ses_cd	0.0271492	ns	0.580494	0.87297	T/ILC	Other T/ILC	CD4-CD8- T	TI-specific
UBA5	ses_cd	-0.0229759	ns	0.581362	0.873965	T/ILC	Other T/ILC	CD4-CD8- T	TI-specific
ZNF430	ses_cd	-0.0244474	ns	0.581463	0.873965	T/ILC	Other T/ILC	CD4-CD8- T	TI-specific
SMIM15	ses_cd	0.0200519	ns	0.582109	0.874407	T/ILC	Other T/ILC	CD4-CD8- T	TI-specific
RGS10	ses_cd	-0.0177473	ns	0.58218	0.874407	T/ILC	Other T/ILC	CD4-CD8- T	TI-specific
FYN	ses_cd	-0.0166614	ns	0.58235	0.874407	T/ILC	Other T/ILC	CD4-CD8- T	TI-specific
SAMD9	ses_cd	-0.0182778	ns	0.582373	0.874407	T/ILC	Other T/ILC	CD4-CD8- T	TI-specific
KRT18	ses_cd	-0.0483833	ns	0.582677	0.87453	T/ILC	Other T/ILC	CD4-CD8- T	TI-specific
BUD23	ses_cd	-0.0226693	ns	0.582763	0.87453	T/ILC	Other T/ILC	CD4-CD8- T	TI-specific
PARVG	ses_cd	-0.0215829	ns	0.582942	0.874567	T/ILC	Other T/ILC	CD4-CD8- T	TI-specific
NDFIP1	ses_cd	-0.0215357	ns	0.58347	0.87496	T/ILC	Other T/ILC	CD4-CD8- T	TI-specific
ZNF160	ses_cd	-0.0285098	ns	0.583512	0.87496	T/ILC	Other T/ILC	CD4-CD8- T	TI-specific
CCPG1	ses_cd	-0.0225853	ns	0.583857	0.875246	T/ILC	Other T/ILC	CD4-CD8- T	TI-specific
VPS53	ses_cd	-0.0258135	ns	0.584238	0.875357	T/ILC	Other T/ILC	CD4-CD8- T	TI-specific
IVNS1ABP	ses_cd	-0.0198862	ns	0.584363	0.875357	T/ILC	Other T/ILC	CD4-CD8- T	TI-specific
KIAA1109	ses_cd	-0.027399	ns	0.584397	0.875357	T/ILC	Other T/ILC	CD4-CD8- T	TI-specific
MED23	ses_cd	-0.0274673	ns	0.584548	0.875357	T/ILC	Other T/ILC	CD4-CD8- T	TI-specific
CD69	ses_cd	-0.0235416	ns	0.585078	0.875665	T/ILC	Other T/ILC	CD4-CD8- T	TI-specific
GTF2A2	ses_cd	-0.0181025	ns	0.585195	0.875665	T/ILC	Other T/ILC	CD4-CD8- T	TI-specific
BTN3A1	ses_cd	0.0247099	ns	0.585216	0.875665	T/ILC	Other T/ILC	CD4-CD8- T	TI-specific
FYCO1	ses_cd	-0.027635	ns	0.586034	0.876546	T/ILC	Other T/ILC	CD4-CD8- T	TI-specific
MOCS2	ses_cd	-0.0280643	ns	0.586114	0.876546	T/ILC	Other T/ILC	CD4-CD8- T	TI-specific
ARL17B	ses_cd	-0.0437994	ns	0.586509	0.876906	T/ILC	Other T/ILC	CD4-CD8- T	TI-specific
DPH3	ses_cd	0.0224299	ns	0.586748	0.877032	T/ILC	Other T/ILC	CD4-CD8- T	TI-specific
ARID1A	ses_cd	-0.0214338	ns	0.58732	0.877656	T/ILC	Other T/ILC	CD4-CD8- T	TI-specific
PRAG1	ses_cd	-0.0326968	ns	0.587588	0.877693	T/ILC	Other T/ILC	CD4-CD8- T	TI-specific
NLK	ses_cd	-0.0333975	ns	0.587654	0.877693	T/ILC	Other T/ILC	CD4-CD8- T	TI-specific
QRICH1	ses_cd	-0.0271915	ns	0.587858	0.877766	T/ILC	Other T/ILC	CD4-CD8- T	TI-specific
ANXA11	ses_cd	0.0192995	ns	0.588337	0.877874	T/ILC	Other T/ILC	CD4-CD8- T	TI-specific
AFTPH	ses_cd	-0.0216984	ns	0.588435	0.877874	T/ILC	Other T/ILC	CD4-CD8- T	TI-specific
PTPN2	ses_cd	-0.0200562	ns	0.588474	0.877874	T/ILC	Other T/ILC	CD4-CD8- T	TI-specific
LINC01184	ses_cd	-0.0259537	ns	0.588611	0.877874	T/ILC	Other T/ILC	CD4-CD8- T	TI-specific
NUCKS1	ses_cd	-0.0143017	ns	0.588859	0.877874	T/ILC	Other T/ILC	CD4-CD8- T	TI-specific
CUTA	ses_cd	0.0183812	ns	0.589091	0.877874	T/ILC	Other T/ILC	CD4-CD8- T	TI-specific
SLC25A13	ses_cd	0.0281269	ns	0.589275	0.877874	T/ILC	Other T/ILC	CD4-CD8- T	TI-specific
PTPRE	ses_cd	-0.0191578	ns	0.589311	0.877874	T/ILC	Other T/ILC	CD4-CD8- T	TI-specific
APOLD1	ses_cd	-0.0402954	ns	0.589395	0.877874	T/ILC	Other T/ILC	CD4-CD8- T	TI-specific
DYNLRB1	ses_cd	-0.0158552	ns	0.5895	0.877874	T/ILC	Other T/ILC	CD4-CD8- T	TI-specific
TAF12	ses_cd	0.0198141	ns	0.589801	0.877874	T/ILC	Other T/ILC	CD4-CD8- T	TI-specific
ZRANB3	ses_cd	-0.0276704	ns	0.589879	0.877874	T/ILC	Other T/ILC	CD4-CD8- T	TI-specific
RAB18	ses_cd	0.0190033	ns	0.589964	0.877874	T/ILC	Other T/ILC	CD4-CD8- T	TI-specific
RNF114	ses_cd	-0.0217551	ns	0.590494	0.877874	T/ILC	Other T/ILC	CD4-CD8- T	TI-specific
RHOF	ses_cd	-0.0170552	ns	0.59092	0.877874	T/ILC	Other T/ILC	CD4-CD8- T	TI-specific
NT5C2	ses_cd	-0.0243396	ns	0.591025	0.877874	T/ILC	Other T/ILC	CD4-CD8- T	TI-specific
ADSS	ses_cd	0.017747	ns	0.591172	0.877874	T/ILC	Other T/ILC	CD4-CD8- T	TI-specific
SNUPN	ses_cd	0.0231534	ns	0.591523	0.877874	T/ILC	Other T/ILC	CD4-CD8- T	TI-specific
ARPC5L	ses_cd	0.0210978	ns	0.591616	0.877874	T/ILC	Other T/ILC	CD4-CD8- T	TI-specific
REV1	ses_cd	-0.0253147	ns	0.591655	0.877874	T/ILC	Other T/ILC	CD4-CD8- T	TI-specific
MTREX	ses_cd	-0.0195494	ns	0.591677	0.877874	T/ILC	Other T/ILC	CD4-CD8- T	TI-specific
PSMD5	ses_cd	-0.026088	ns	0.591738	0.877874	T/ILC	Other T/ILC	CD4-CD8- T	TI-specific
SAMD8	ses_cd	-0.0296023	ns	0.591803	0.877874	T/ILC	Other T/ILC	CD4-CD8- T	TI-specific
PRDX2	ses_cd	0.0165566	ns	0.591896	0.877874	T/ILC	Other T/ILC	CD4-CD8- T	TI-specific
MLX	ses_cd	-0.0213726	ns	0.591939	0.877874	T/ILC	Other T/ILC	CD4-CD8- T	TI-specific
FNBP1L	ses_cd	-0.034104	ns	0.59195	0.877874	T/ILC	Other T/ILC	CD4-CD8- T	TI-specific
GATAD2B	ses_cd	-0.0211861	ns	0.592216	0.878039	T/ILC	Other T/ILC	CD4-CD8- T	TI-specific
SMNDC1	ses_cd	-0.0219148	ns	0.592535	0.878282	T/ILC	Other T/ILC	CD4-CD8- T	TI-specific
POLE4	ses_cd	-0.0200466	ns	0.593197	0.87894	T/ILC	Other T/ILC	CD4-CD8- T	TI-specific
UBE2K	ses_cd	0.0172289	ns	0.593406	0.87894	T/ILC	Other T/ILC	CD4-CD8- T	TI-specific
C3orf38	ses_cd	0.0173999	ns	0.593443	0.87894	T/ILC	Other T/ILC	CD4-CD8- T	TI-specific
MRE11	ses_cd	-0.0254046	ns	0.593826	0.879204	T/ILC	Other T/ILC	CD4-CD8- T	TI-specific
TET3	ses_cd	0.0306373	ns	0.594087	0.879204	T/ILC	Other T/ILC	CD4-CD8- T	TI-specific
POLR3GL	ses_cd	-0.0199434	ns	0.594674	0.879204	T/ILC	Other T/ILC	CD4-CD8- T	TI-specific
TWF1	ses_cd	-0.0292122	ns	0.594715	0.879204	T/ILC	Other T/ILC	CD4-CD8- T	TI-specific
HIST1H4C	ses_cd	0.0336733	ns	0.595038	0.879204	T/ILC	Other T/ILC	CD4-CD8- T	TI-specific
IER2	ses_cd	-0.0169449	ns	0.595261	0.879204	T/ILC	Other T/ILC	CD4-CD8- T	TI-specific
API5	ses_cd	-0.0181511	ns	0.595285	0.879204	T/ILC	Other T/ILC	CD4-CD8- T	TI-specific
TXNRD1	ses_cd	-0.0190764	ns	0.59535	0.879204	T/ILC	Other T/ILC	CD4-CD8- T	TI-specific
LDHB	ses_cd	-0.0208107	ns	0.595407	0.879204	T/ILC	Other T/ILC	CD4-CD8- T	TI-specific
NKTR	ses_cd	0.0207106	ns	0.595916	0.879204	T/ILC	Other T/ILC	CD4-CD8- T	TI-specific
ANAPC11	ses_cd	0.0152014	ns	0.596036	0.879204	T/ILC	Other T/ILC	CD4-CD8- T	TI-specific
BCAP31	ses_cd	0.0221774	ns	0.596313	0.879204	T/ILC	Other T/ILC	CD4-CD8- T	TI-specific
C14orf119	ses_cd	0.0191774	ns	0.596612	0.879204	T/ILC	Other T/ILC	CD4-CD8- T	TI-specific
RPS3	ses_cd	-0.0145981	ns	0.596766	0.879204	T/ILC	Other T/ILC	CD4-CD8- T	TI-specific
RPS23	ses_cd	-0.0152071	ns	0.596828	0.879204	T/ILC	Other T/ILC	CD4-CD8- T	TI-specific
SNRPD2	ses_cd	0.0152107	ns	0.596938	0.879204	T/ILC	Other T/ILC	CD4-CD8- T	TI-specific
LPIN1	ses_cd	0.0220292	ns	0.597097	0.879204	T/ILC	Other T/ILC	CD4-CD8- T	TI-specific
NUMA1	ses_cd	0.0235357	ns	0.597112	0.879204	T/ILC	Other T/ILC	CD4-CD8- T	TI-specific
DOCK5	ses_cd	-0.0341642	ns	0.597256	0.879204	T/ILC	Other T/ILC	CD4-CD8- T	TI-specific
CNPY2	ses_cd	-0.0216092	ns	0.59745	0.879204	T/ILC	Other T/ILC	CD4-CD8- T	TI-specific
CRYBG1	ses_cd	0.0218825	ns	0.597471	0.879204	T/ILC	Other T/ILC	CD4-CD8- T	TI-specific
C7orf50	ses_cd	-0.0199514	ns	0.597536	0.879204	T/ILC	Other T/ILC	CD4-CD8- T	TI-specific
CYB5A	ses_cd	0.0339548	ns	0.59796	0.879204	T/ILC	Other T/ILC	CD4-CD8- T	TI-specific
SPATA13	ses_cd	-0.0209213	ns	0.598363	0.879204	T/ILC	Other T/ILC	CD4-CD8- T	TI-specific
ITGA4	ses_cd	-0.0214809	ns	0.598541	0.879204	T/ILC	Other T/ILC	CD4-CD8- T	TI-specific
PRMT2	ses_cd	0.0170773	ns	0.598589	0.879204	T/ILC	Other T/ILC	CD4-CD8- T	TI-specific
VEGFB	ses_cd	-0.0219914	ns	0.598608	0.879204	T/ILC	Other T/ILC	CD4-CD8- T	TI-specific
USP4	ses_cd	-0.0216727	ns	0.598786	0.879204	T/ILC	Other T/ILC	CD4-CD8- T	TI-specific
ATXN2L	ses_cd	-0.0215068	ns	0.599007	0.879204	T/ILC	Other T/ILC	CD4-CD8- T	TI-specific
MRPL9	ses_cd	0.0197584	ns	0.599211	0.879204	T/ILC	Other T/ILC	CD4-CD8- T	TI-specific
ZNHIT1	ses_cd	0.0183841	ns	0.599321	0.879204	T/ILC	Other T/ILC	CD4-CD8- T	TI-specific
FKBP8	ses_cd	0.0166613	ns	0.599651	0.879204	T/ILC	Other T/ILC	CD4-CD8- T	TI-specific
ZNF524	ses_cd	0.0232618	ns	0.599698	0.879204	T/ILC	Other T/ILC	CD4-CD8- T	TI-specific
SARAF	ses_cd	-0.0150334	ns	0.600045	0.879204	T/ILC	Other T/ILC	CD4-CD8- T	TI-specific
COX6C	ses_cd	0.0147566	ns	0.600129	0.879204	T/ILC	Other T/ILC	CD4-CD8- T	TI-specific
ATP6V0E1	ses_cd	-0.013847	ns	0.60022	0.879204	T/ILC	Other T/ILC	CD4-CD8- T	TI-specific
MAN1A2	ses_cd	-0.0247448	ns	0.600245	0.879204	T/ILC	Other T/ILC	CD4-CD8- T	TI-specific
CD44	ses_cd	-0.0152913	ns	0.60031	0.879204	T/ILC	Other T/ILC	CD4-CD8- T	TI-specific
CTDSP2	ses_cd	0.0232937	ns	0.600312	0.879204	T/ILC	Other T/ILC	CD4-CD8- T	TI-specific
TRIP4	ses_cd	0.0201176	ns	0.600369	0.879204	T/ILC	Other T/ILC	CD4-CD8- T	TI-specific
PET100	ses_cd	-0.0183752	ns	0.600445	0.879204	T/ILC	Other T/ILC	CD4-CD8- T	TI-specific
MRPL18	ses_cd	0.0173007	ns	0.600489	0.879204	T/ILC	Other T/ILC	CD4-CD8- T	TI-specific
NOP56	ses_cd	0.0194768	ns	0.600573	0.879204	T/ILC	Other T/ILC	CD4-CD8- T	TI-specific
MAVS	ses_cd	0.0257082	ns	0.600608	0.879204	T/ILC	Other T/ILC	CD4-CD8- T	TI-specific
PHF11	ses_cd	-0.0188698	ns	0.600655	0.879204	T/ILC	Other T/ILC	CD4-CD8- T	TI-specific
RPRD1B	ses_cd	-0.0253233	ns	0.600763	0.879204	T/ILC	Other T/ILC	CD4-CD8- T	TI-specific
LMBR1	ses_cd	-0.0296576	ns	0.600925	0.879204	T/ILC	Other T/ILC	CD4-CD8- T	TI-specific
COPB1	ses_cd	-0.0163369	ns	0.601055	0.879204	T/ILC	Other T/ILC	CD4-CD8- T	TI-specific
OFD1	ses_cd	-0.0204831	ns	0.601513	0.879646	T/ILC	Other T/ILC	CD4-CD8- T	TI-specific
RALB	ses_cd	0.0252528	ns	0.601804	0.879845	T/ILC	Other T/ILC	CD4-CD8- T	TI-specific
WDR61	ses_cd	-0.021797	ns	0.602311	0.880092	T/ILC	Other T/ILC	CD4-CD8- T	TI-specific
RBMX	ses_cd	0.013666	ns	0.602344	0.880092	T/ILC	Other T/ILC	CD4-CD8- T	TI-specific
ITGB1BP1	ses_cd	0.0164937	ns	0.602437	0.880092	T/ILC	Other T/ILC	CD4-CD8- T	TI-specific
RAD21	ses_cd	-0.0157699	ns	0.602674	0.880211	T/ILC	Other T/ILC	CD4-CD8- T	TI-specific
ARHGEF7	ses_cd	-0.023189	ns	0.602994	0.880452	T/ILC	Other T/ILC	CD4-CD8- T	TI-specific
POLR2K	ses_cd	0.0169521	ns	0.603265	0.880468	T/ILC	Other T/ILC	CD4-CD8- T	TI-specific
HACD3	ses_cd	-0.0274842	ns	0.603417	0.880468	T/ILC	Other T/ILC	CD4-CD8- T	TI-specific
MSRA	ses_cd	-0.03412	ns	0.603591	0.880468	T/ILC	Other T/ILC	CD4-CD8- T	TI-specific
SNAPIN	ses_cd	0.0216291	ns	0.603723	0.880468	T/ILC	Other T/ILC	CD4-CD8- T	TI-specific
RORA	ses_cd	-0.0220089	ns	0.603903	0.880468	T/ILC	Other T/ILC	CD4-CD8- T	TI-specific
MYCBP2	ses_cd	-0.0146466	ns	0.603935	0.880468	T/ILC	Other T/ILC	CD4-CD8- T	TI-specific
SNHG7	ses_cd	-0.0206464	ns	0.604618	0.881196	T/ILC	Other T/ILC	CD4-CD8- T	TI-specific
SLC25A5	ses_cd	0.0217204	ns	0.604746	0.881196	T/ILC	Other T/ILC	CD4-CD8- T	TI-specific
ARHGAP35	ses_cd	-0.0261962	ns	0.604911	0.881211	T/ILC	Other T/ILC	CD4-CD8- T	TI-specific
SPG7	ses_cd	0.0223927	ns	0.605548	0.881588	T/ILC	Other T/ILC	CD4-CD8- T	TI-specific
SSRP1	ses_cd	-0.0211824	ns	0.605592	0.881588	T/ILC	Other T/ILC	CD4-CD8- T	TI-specific
POLK	ses_cd	-0.0239486	ns	0.60573	0.881588	T/ILC	Other T/ILC	CD4-CD8- T	TI-specific
MRTO4	ses_cd	0.0220839	ns	0.605872	0.881588	T/ILC	Other T/ILC	CD4-CD8- T	TI-specific
AGR2	ses_cd	0.0498448	ns	0.605946	0.881588	T/ILC	Other T/ILC	CD4-CD8- T	TI-specific
ZNF791	ses_cd	-0.0251661	ns	0.606387	0.881731	T/ILC	Other T/ILC	CD4-CD8- T	TI-specific
ORMDL1	ses_cd	0.0187062	ns	0.606678	0.881731	T/ILC	Other T/ILC	CD4-CD8- T	TI-specific
CGAS	ses_cd	0.0240646	ns	0.606699	0.881731	T/ILC	Other T/ILC	CD4-CD8- T	TI-specific
ENOPH1	ses_cd	-0.0240482	ns	0.606766	0.881731	T/ILC	Other T/ILC	CD4-CD8- T	TI-specific
ATIC	ses_cd	0.020338	ns	0.606852	0.881731	T/ILC	Other T/ILC	CD4-CD8- T	TI-specific
BTRC	ses_cd	-0.0268238	ns	0.606976	0.881731	T/ILC	Other T/ILC	CD4-CD8- T	TI-specific
SLC12A2	ses_cd	-0.0444324	ns	0.607385	0.882098	T/ILC	Other T/ILC	CD4-CD8- T	TI-specific
ARL6IP5	ses_cd	0.0168056	ns	0.607605	0.882193	T/ILC	Other T/ILC	CD4-CD8- T	TI-specific
DYM	ses_cd	-0.0240413	ns	0.60821	0.882845	T/ILC	Other T/ILC	CD4-CD8- T	TI-specific
TRAFD1	ses_cd	0.0251656	ns	0.608564	0.883133	T/ILC	Other T/ILC	CD4-CD8- T	TI-specific
SUPT6H	ses_cd	0.0181055	ns	0.609076	0.883524	T/ILC	Other T/ILC	CD4-CD8- T	TI-specific
ACSL5	ses_cd	-0.0391434	ns	0.609342	0.883524	T/ILC	Other T/ILC	CD4-CD8- T	TI-specific
COX19	ses_cd	-0.0225645	ns	0.609395	0.883524	T/ILC	Other T/ILC	CD4-CD8- T	TI-specific
CRIPT	ses_cd	0.0218525	ns	0.60959	0.883524	T/ILC	Other T/ILC	CD4-CD8- T	TI-specific
ATP6V1G1	ses_cd	0.0140594	ns	0.609611	0.883524	T/ILC	Other T/ILC	CD4-CD8- T	TI-specific
ZXDC	ses_cd	-0.0286692	ns	0.609987	0.883843	T/ILC	Other T/ILC	CD4-CD8- T	TI-specific
MRPL3	ses_cd	0.0169038	ns	0.610434	0.884265	T/ILC	Other T/ILC	CD4-CD8- T	TI-specific
ZNF32	ses_cd	-0.018785	ns	0.610811	0.884382	T/ILC	Other T/ILC	CD4-CD8- T	TI-specific
ADRM1	ses_cd	0.0204365	ns	0.610827	0.884382	T/ILC	Other T/ILC	CD4-CD8- T	TI-specific
UBAP1	ses_cd	-0.0210991	ns	0.611219	0.884542	T/ILC	Other T/ILC	CD4-CD8- T	TI-specific
RABAC1	ses_cd	-0.0183333	ns	0.611249	0.884542	T/ILC	Other T/ILC	CD4-CD8- T	TI-specific
BRIX1	ses_cd	-0.0178796	ns	0.611622	0.884857	T/ILC	Other T/ILC	CD4-CD8- T	TI-specific
HIST1H1D	ses_cd	0.0332997	ns	0.611924	0.885068	T/ILC	Other T/ILC	CD4-CD8- T	TI-specific
CISH	ses_cd	-0.0266242	ns	0.612282	0.88536	T/ILC	Other T/ILC	CD4-CD8- T	TI-specific
APPL1	ses_cd	0.0185936	ns	0.612613	0.885614	T/ILC	Other T/ILC	CD4-CD8- T	TI-specific
UBXN7	ses_cd	-0.0216609	ns	0.612894	0.885794	T/ILC	Other T/ILC	CD4-CD8- T	TI-specific
USP32	ses_cd	-0.0285377	ns	0.613575	0.886249	T/ILC	Other T/ILC	CD4-CD8- T	TI-specific
TRADD	ses_cd	0.018317	ns	0.613791	0.886249	T/ILC	Other T/ILC	CD4-CD8- T	TI-specific
CANX	ses_cd	-0.0207643	ns	0.61411	0.886249	T/ILC	Other T/ILC	CD4-CD8- T	TI-specific
FBRS	ses_cd	0.0223801	ns	0.614158	0.886249	T/ILC	Other T/ILC	CD4-CD8- T	TI-specific
MTR	ses_cd	0.0203884	ns	0.614303	0.886249	T/ILC	Other T/ILC	CD4-CD8- T	TI-specific
DGAT1	ses_cd	-0.0438049	ns	0.614458	0.886249	T/ILC	Other T/ILC	CD4-CD8- T	TI-specific
NUDT1	ses_cd	0.0224934	ns	0.614527	0.886249	T/ILC	Other T/ILC	CD4-CD8- T	TI-specific
EIF5B	ses_cd	-0.0126026	ns	0.614714	0.886249	T/ILC	Other T/ILC	CD4-CD8- T	TI-specific
SSR2	ses_cd	-0.0152841	ns	0.614798	0.886249	T/ILC	Other T/ILC	CD4-CD8- T	TI-specific
CEPT1	ses_cd	-0.0251551	ns	0.61504	0.886249	T/ILC	Other T/ILC	CD4-CD8- T	TI-specific
ANP32B	ses_cd	-0.014252	ns	0.61516	0.886249	T/ILC	Other T/ILC	CD4-CD8- T	TI-specific
ABI3	ses_cd	0.0220431	ns	0.615169	0.886249	T/ILC	Other T/ILC	CD4-CD8- T	TI-specific
PHF21A	ses_cd	-0.0249892	ns	0.615238	0.886249	T/ILC	Other T/ILC	CD4-CD8- T	TI-specific
PPP3CC	ses_cd	-0.0246007	ns	0.615523	0.886261	T/ILC	Other T/ILC	CD4-CD8- T	TI-specific
TUFM	ses_cd	0.0170923	ns	0.615559	0.886261	T/ILC	Other T/ILC	CD4-CD8- T	TI-specific
FAM13A	ses_cd	-0.0332046	ns	0.615988	0.886335	T/ILC	Other T/ILC	CD4-CD8- T	TI-specific
ADAM10	ses_cd	0.0259092	ns	0.616085	0.886335	T/ILC	Other T/ILC	CD4-CD8- T	TI-specific
ZFP36	ses_cd	0.018369	ns	0.616115	0.886335	T/ILC	Other T/ILC	CD4-CD8- T	TI-specific
TMEM230	ses_cd	-0.0145929	ns	0.616648	0.886335	T/ILC	Other T/ILC	CD4-CD8- T	TI-specific
RPS6KB1	ses_cd	-0.0217307	ns	0.616784	0.886335	T/ILC	Other T/ILC	CD4-CD8- T	TI-specific
CST3	ses_cd	-0.0329621	ns	0.616785	0.886335	T/ILC	Other T/ILC	CD4-CD8- T	TI-specific
HACD4	ses_cd	-0.0219312	ns	0.616938	0.886335	T/ILC	Other T/ILC	CD4-CD8- T	TI-specific
TEX264	ses_cd	0.0225675	ns	0.61696	0.886335	T/ILC	Other T/ILC	CD4-CD8- T	TI-specific
KLF3	ses_cd	-0.0319299	ns	0.617016	0.886335	T/ILC	Other T/ILC	CD4-CD8- T	TI-specific
MRPL58	ses_cd	0.024695	ns	0.617414	0.886553	T/ILC	Other T/ILC	CD4-CD8- T	TI-specific
TSEN54	ses_cd	-0.0203054	ns	0.617479	0.886553	T/ILC	Other T/ILC	CD4-CD8- T	TI-specific
HNRNPK	ses_cd	0.0114992	ns	0.617763	0.886733	T/ILC	Other T/ILC	CD4-CD8- T	TI-specific
CRY1	ses_cd	-0.0252516	ns	0.617917	0.886733	T/ILC	Other T/ILC	CD4-CD8- T	TI-specific
IER3IP1	ses_cd	0.0188348	ns	0.618446	0.886961	T/ILC	Other T/ILC	CD4-CD8- T	TI-specific
SUSD6	ses_cd	0.0253868	ns	0.618642	0.886961	T/ILC	Other T/ILC	CD4-CD8- T	TI-specific
RBM23	ses_cd	0.0213	ns	0.618706	0.886961	T/ILC	Other T/ILC	CD4-CD8- T	TI-specific
MAD1L1	ses_cd	-0.0205407	ns	0.618898	0.886961	T/ILC	Other T/ILC	CD4-CD8- T	TI-specific
DCTN5	ses_cd	0.0233497	ns	0.618915	0.886961	T/ILC	Other T/ILC	CD4-CD8- T	TI-specific
TSN	ses_cd	-0.0226954	ns	0.619056	0.886961	T/ILC	Other T/ILC	CD4-CD8- T	TI-specific
SURF2	ses_cd	-0.0177791	ns	0.619535	0.886961	T/ILC	Other T/ILC	CD4-CD8- T	TI-specific
AAGAB	ses_cd	0.019167	ns	0.619584	0.886961	T/ILC	Other T/ILC	CD4-CD8- T	TI-specific
GSTO1	ses_cd	0.0189514	ns	0.619645	0.886961	T/ILC	Other T/ILC	CD4-CD8- T	TI-specific
HIPK2	ses_cd	-0.0216531	ns	0.619783	0.886961	T/ILC	Other T/ILC	CD4-CD8- T	TI-specific
ELP3	ses_cd	0.0259623	ns	0.61983	0.886961	T/ILC	Other T/ILC	CD4-CD8- T	TI-specific
VPS35L	ses_cd	0.0294866	ns	0.619951	0.886961	T/ILC	Other T/ILC	CD4-CD8- T	TI-specific
PBX3	ses_cd	-0.0312195	ns	0.620252	0.887041	T/ILC	Other T/ILC	CD4-CD8- T	TI-specific
FAM117A	ses_cd	0.02003	ns	0.620319	0.887041	T/ILC	Other T/ILC	CD4-CD8- T	TI-specific
CAB39	ses_cd	0.0158888	ns	0.620624	0.887254	T/ILC	Other T/ILC	CD4-CD8- T	TI-specific
THUMPD3	ses_cd	0.0196859	ns	0.620905	0.887432	T/ILC	Other T/ILC	CD4-CD8- T	TI-specific
FGD3	ses_cd	-0.0195652	ns	0.621083	0.887462	T/ILC	Other T/ILC	CD4-CD8- T	TI-specific
NDUFB5	ses_cd	0.0177954	ns	0.621348	0.887581	T/ILC	Other T/ILC	CD4-CD8- T	TI-specific
LSM12	ses_cd	-0.0195829	ns	0.621479	0.887581	T/ILC	Other T/ILC	CD4-CD8- T	TI-specific
YTHDF3	ses_cd	0.0226217	ns	0.622156	0.887582	T/ILC	Other T/ILC	CD4-CD8- T	TI-specific
LTB	ses_cd	0.0219316	ns	0.6222	0.887582	T/ILC	Other T/ILC	CD4-CD8- T	TI-specific
RANGRF	ses_cd	-0.0223021	ns	0.622368	0.887582	T/ILC	Other T/ILC	CD4-CD8- T	TI-specific
MDN1	ses_cd	-0.0219422	ns	0.622386	0.887582	T/ILC	Other T/ILC	CD4-CD8- T	TI-specific
NHLRC2	ses_cd	-0.0270994	ns	0.622495	0.887582	T/ILC	Other T/ILC	CD4-CD8- T	TI-specific
GTF2B	ses_cd	-0.0173752	ns	0.622533	0.887582	T/ILC	Other T/ILC	CD4-CD8- T	TI-specific
CHMP3	ses_cd	-0.0186014	ns	0.622745	0.887582	T/ILC	Other T/ILC	CD4-CD8- T	TI-specific
SP140	ses_cd	0.0197863	ns	0.622862	0.887582	T/ILC	Other T/ILC	CD4-CD8- T	TI-specific
ITM2A	ses_cd	0.0221248	ns	0.622998	0.887582	T/ILC	Other T/ILC	CD4-CD8- T	TI-specific
KDM1A	ses_cd	-0.0205646	ns	0.623109	0.887582	T/ILC	Other T/ILC	CD4-CD8- T	TI-specific
NR1H2	ses_cd	0.0180066	ns	0.623199	0.887582	T/ILC	Other T/ILC	CD4-CD8- T	TI-specific
N4BP2L1	ses_cd	-0.0225416	ns	0.623819	0.887658	T/ILC	Other T/ILC	CD4-CD8- T	TI-specific
SLC25A3	ses_cd	0.0145064	ns	0.623868	0.887658	T/ILC	Other T/ILC	CD4-CD8- T	TI-specific
SPCS1	ses_cd	0.0136147	ns	0.623955	0.887658	T/ILC	Other T/ILC	CD4-CD8- T	TI-specific
P2RY8	ses_cd	0.0318236	ns	0.624336	0.887658	T/ILC	Other T/ILC	CD4-CD8- T	TI-specific
SH3BGRL3	ses_cd	0.0129052	ns	0.624386	0.887658	T/ILC	Other T/ILC	CD4-CD8- T	TI-specific
ARIH1	ses_cd	-0.0224919	ns	0.624391	0.887658	T/ILC	Other T/ILC	CD4-CD8- T	TI-specific
DNM1L	ses_cd	-0.021004	ns	0.624648	0.887658	T/ILC	Other T/ILC	CD4-CD8- T	TI-specific
CYREN	ses_cd	-0.0247938	ns	0.624672	0.887658	T/ILC	Other T/ILC	CD4-CD8- T	TI-specific
CFDP1	ses_cd	-0.0146986	ns	0.624674	0.887658	T/ILC	Other T/ILC	CD4-CD8- T	TI-specific
RPL37A	ses_cd	-0.017984	ns	0.625047	0.887658	T/ILC	Other T/ILC	CD4-CD8- T	TI-specific
YWHAZ	ses_cd	0.0100875	ns	0.62507	0.887658	T/ILC	Other T/ILC	CD4-CD8- T	TI-specific
IGF2BP2	ses_cd	-0.0316655	ns	0.625197	0.887658	T/ILC	Other T/ILC	CD4-CD8- T	TI-specific
ELL2	ses_cd	0.0281872	ns	0.625375	0.887658	T/ILC	Other T/ILC	CD4-CD8- T	TI-specific
GLO1	ses_cd	-0.0153639	ns	0.625636	0.887658	T/ILC	Other T/ILC	CD4-CD8- T	TI-specific
HTR4	ses_cd	-0.0393244	ns	0.625735	0.887658	T/ILC	Other T/ILC	CD4-CD8- T	TI-specific
RPS9	ses_cd	-0.016076	ns	0.625754	0.887658	T/ILC	Other T/ILC	CD4-CD8- T	TI-specific
RNF149	ses_cd	-0.0186734	ns	0.62617	0.887866	T/ILC	Other T/ILC	CD4-CD8- T	TI-specific
GBP4	ses_cd	0.021341	ns	0.626214	0.887866	T/ILC	Other T/ILC	CD4-CD8- T	TI-specific
SLC44A2	ses_cd	0.0245388	ns	0.626682	0.888308	T/ILC	Other T/ILC	CD4-CD8- T	TI-specific
CENPP	ses_cd	-0.0326511	ns	0.626909	0.888408	T/ILC	Other T/ILC	CD4-CD8- T	TI-specific
USP14	ses_cd	-0.0163506	ns	0.627129	0.888498	T/ILC	Other T/ILC	CD4-CD8- T	TI-specific
OSGEP	ses_cd	-0.0207059	ns	0.627787	0.889032	T/ILC	Other T/ILC	CD4-CD8- T	TI-specific
TIAL1	ses_cd	0.0149408	ns	0.627836	0.889032	T/ILC	Other T/ILC	CD4-CD8- T	TI-specific
SUZ12	ses_cd	-0.0143606	ns	0.627976	0.889032	T/ILC	Other T/ILC	CD4-CD8- T	TI-specific
RAB14	ses_cd	-0.0135425	ns	0.629102	0.889438	T/ILC	Other T/ILC	CD4-CD8- T	TI-specific
UBAP2L	ses_cd	0.0207094	ns	0.62919	0.889438	T/ILC	Other T/ILC	CD4-CD8- T	TI-specific
SNX25	ses_cd	-0.0292633	ns	0.629276	0.889438	T/ILC	Other T/ILC	CD4-CD8- T	TI-specific
JAGN1	ses_cd	0.0217459	ns	0.62929	0.889438	T/ILC	Other T/ILC	CD4-CD8- T	TI-specific
MRPL57	ses_cd	-0.0162362	ns	0.629586	0.889438	T/ILC	Other T/ILC	CD4-CD8- T	TI-specific
UXS1	ses_cd	-0.0219259	ns	0.629621	0.889438	T/ILC	Other T/ILC	CD4-CD8- T	TI-specific
PRDX6	ses_cd	-0.0158053	ns	0.629681	0.889438	T/ILC	Other T/ILC	CD4-CD8- T	TI-specific
WDR82	ses_cd	-0.0160616	ns	0.629684	0.889438	T/ILC	Other T/ILC	CD4-CD8- T	TI-specific
RPL37	ses_cd	-0.015445	ns	0.629739	0.889438	T/ILC	Other T/ILC	CD4-CD8- T	TI-specific
ATP1B1	ses_cd	-0.0399277	ns	0.62983	0.889438	T/ILC	Other T/ILC	CD4-CD8- T	TI-specific
MAP3K7	ses_cd	0.0189356	ns	0.629987	0.88944	T/ILC	Other T/ILC	CD4-CD8- T	TI-specific
ETFA	ses_cd	-0.0178281	ns	0.630393	0.889781	T/ILC	Other T/ILC	CD4-CD8- T	TI-specific
PNPLA8	ses_cd	-0.0198405	ns	0.630542	0.889781	T/ILC	Other T/ILC	CD4-CD8- T	TI-specific
UFM1	ses_cd	-0.0171601	ns	0.630772	0.889884	T/ILC	Other T/ILC	CD4-CD8- T	TI-specific
SPRY1	ses_cd	-0.0274964	ns	0.631361	0.890383	T/ILC	Other T/ILC	CD4-CD8- T	TI-specific
MRPL33	ses_cd	0.0149445	ns	0.632139	0.890383	T/ILC	Other T/ILC	CD4-CD8- T	TI-specific
ALOX5AP	ses_cd	0.0196632	ns	0.632206	0.890383	T/ILC	Other T/ILC	CD4-CD8- T	TI-specific
A1BG	ses_cd	0.0229783	ns	0.632222	0.890383	T/ILC	Other T/ILC	CD4-CD8- T	TI-specific
SNX4	ses_cd	0.0208943	ns	0.632299	0.890383	T/ILC	Other T/ILC	CD4-CD8- T	TI-specific
TATDN1	ses_cd	0.017243	ns	0.632801	0.890383	T/ILC	Other T/ILC	CD4-CD8- T	TI-specific
MPST	ses_cd	-0.031043	ns	0.633166	0.890383	T/ILC	Other T/ILC	CD4-CD8- T	TI-specific
SPAG7	ses_cd	0.0194217	ns	0.63324	0.890383	T/ILC	Other T/ILC	CD4-CD8- T	TI-specific
MAGT1	ses_cd	-0.0234037	ns	0.633243	0.890383	T/ILC	Other T/ILC	CD4-CD8- T	TI-specific
PALLD	ses_cd	-0.0308647	ns	0.633434	0.890383	T/ILC	Other T/ILC	CD4-CD8- T	TI-specific
ACAA1	ses_cd	-0.0227461	ns	0.633452	0.890383	T/ILC	Other T/ILC	CD4-CD8- T	TI-specific
SUCLA2	ses_cd	-0.0164913	ns	0.633754	0.890383	T/ILC	Other T/ILC	CD4-CD8- T	TI-specific
CCT3	ses_cd	0.0153142	ns	0.633793	0.890383	T/ILC	Other T/ILC	CD4-CD8- T	TI-specific
AP5M1	ses_cd	0.0215839	ns	0.633807	0.890383	T/ILC	Other T/ILC	CD4-CD8- T	TI-specific
PRR13	ses_cd	-0.0148173	ns	0.633817	0.890383	T/ILC	Other T/ILC	CD4-CD8- T	TI-specific
RACK1	ses_cd	-0.012815	ns	0.63387	0.890383	T/ILC	Other T/ILC	CD4-CD8- T	TI-specific
TRPC4AP	ses_cd	0.0192152	ns	0.634028	0.890383	T/ILC	Other T/ILC	CD4-CD8- T	TI-specific
PPP3CA	ses_cd	-0.0226547	ns	0.634178	0.890383	T/ILC	Other T/ILC	CD4-CD8- T	TI-specific
TAB2	ses_cd	-0.0216205	ns	0.634413	0.890383	T/ILC	Other T/ILC	CD4-CD8- T	TI-specific
MAP2K5	ses_cd	-0.0250624	ns	0.634422	0.890383	T/ILC	Other T/ILC	CD4-CD8- T	TI-specific
POLR1D	ses_cd	0.0163027	ns	0.634862	0.890383	T/ILC	Other T/ILC	CD4-CD8- T	TI-specific
FAM222B	ses_cd	0.0274349	ns	0.634927	0.890383	T/ILC	Other T/ILC	CD4-CD8- T	TI-specific
UBE2D2	ses_cd	-0.0121252	ns	0.635019	0.890383	T/ILC	Other T/ILC	CD4-CD8- T	TI-specific
NUTM2A-AS1	ses_cd	0.0193247	ns	0.635062	0.890383	T/ILC	Other T/ILC	CD4-CD8- T	TI-specific
TXN2	ses_cd	-0.0161495	ns	0.635257	0.890383	T/ILC	Other T/ILC	CD4-CD8- T	TI-specific
SYPL1	ses_cd	0.0207897	ns	0.635348	0.890383	T/ILC	Other T/ILC	CD4-CD8- T	TI-specific
CNIH4	ses_cd	0.0215066	ns	0.635472	0.890383	T/ILC	Other T/ILC	CD4-CD8- T	TI-specific
NME7	ses_cd	-0.0225793	ns	0.635517	0.890383	T/ILC	Other T/ILC	CD4-CD8- T	TI-specific
RPS13	ses_cd	-0.0139214	ns	0.6357	0.890405	T/ILC	Other T/ILC	CD4-CD8- T	TI-specific
SDF4	ses_cd	0.0181485	ns	0.635847	0.890405	T/ILC	Other T/ILC	CD4-CD8- T	TI-specific
NAP1L1	ses_cd	-0.0134106	ns	0.636417	0.890984	T/ILC	Other T/ILC	CD4-CD8- T	TI-specific
SMARCAD1	ses_cd	0.0184079	ns	0.636611	0.891036	T/ILC	Other T/ILC	CD4-CD8- T	TI-specific
MED27	ses_cd	0.0202961	ns	0.637342	0.891643	T/ILC	Other T/ILC	CD4-CD8- T	TI-specific
UBE2B	ses_cd	0.0139701	ns	0.637483	0.891643	T/ILC	Other T/ILC	CD4-CD8- T	TI-specific
MCUR1	ses_cd	-0.0195994	ns	0.63759	0.891643	T/ILC	Other T/ILC	CD4-CD8- T	TI-specific
ITGAL	ses_cd	0.0188743	ns	0.637835	0.891643	T/ILC	Other T/ILC	CD4-CD8- T	TI-specific
BTF3	ses_cd	-0.0133476	ns	0.637885	0.891643	T/ILC	Other T/ILC	CD4-CD8- T	TI-specific
TIMM17B	ses_cd	0.0208822	ns	0.637988	0.891643	T/ILC	Other T/ILC	CD4-CD8- T	TI-specific
FLII	ses_cd	-0.0226493	ns	0.638239	0.891776	T/ILC	Other T/ILC	CD4-CD8- T	TI-specific
MRFAP1	ses_cd	-0.0156519	ns	0.638473	0.891883	T/ILC	Other T/ILC	CD4-CD8- T	TI-specific
ACO2	ses_cd	-0.0238007	ns	0.638695	0.89193	T/ILC	Other T/ILC	CD4-CD8- T	TI-specific
CEMIP2	ses_cd	0.0243218	ns	0.638821	0.89193	T/ILC	Other T/ILC	CD4-CD8- T	TI-specific
EEF2K	ses_cd	-0.0250849	ns	0.639411	0.892534	T/ILC	Other T/ILC	CD4-CD8- T	TI-specific
GSPT1	ses_cd	-0.0144482	ns	0.639594	0.89257	T/ILC	Other T/ILC	CD4-CD8- T	TI-specific
EIF3G	ses_cd	0.0136669	ns	0.639804	0.892644	T/ILC	Other T/ILC	CD4-CD8- T	TI-specific
GSK3B	ses_cd	-0.0198306	ns	0.640006	0.892706	T/ILC	Other T/ILC	CD4-CD8- T	TI-specific
RREB1	ses_cd	-0.0219102	ns	0.640372	0.892997	T/ILC	Other T/ILC	CD4-CD8- T	TI-specific
ZNF706	ses_cd	0.0111413	ns	0.640591	0.893084	T/ILC	Other T/ILC	CD4-CD8- T	TI-specific
AIG1	ses_cd	-0.0277905	ns	0.640953	0.893347	T/ILC	Other T/ILC	CD4-CD8- T	TI-specific
LAMTOR4	ses_cd	-0.0151156	ns	0.641095	0.893347	T/ILC	Other T/ILC	CD4-CD8- T	TI-specific
IL17RA	ses_cd	-0.0243221	ns	0.641613	0.893578	T/ILC	Other T/ILC	CD4-CD8- T	TI-specific
MMS22L	ses_cd	-0.0274488	ns	0.642053	0.893578	T/ILC	Other T/ILC	CD4-CD8- T	TI-specific
ACP1	ses_cd	0.0137808	ns	0.642149	0.893578	T/ILC	Other T/ILC	CD4-CD8- T	TI-specific
CTNNBL1	ses_cd	-0.017243	ns	0.642319	0.893578	T/ILC	Other T/ILC	CD4-CD8- T	TI-specific
ALDH2	ses_cd	-0.0303144	ns	0.642343	0.893578	T/ILC	Other T/ILC	CD4-CD8- T	TI-specific
MFNG	ses_cd	0.0204585	ns	0.642396	0.893578	T/ILC	Other T/ILC	CD4-CD8- T	TI-specific
FAM129A	ses_cd	0.0248582	ns	0.642435	0.893578	T/ILC	Other T/ILC	CD4-CD8- T	TI-specific
RPL29	ses_cd	-0.0127213	ns	0.642854	0.893578	T/ILC	Other T/ILC	CD4-CD8- T	TI-specific
COX7A2L	ses_cd	-0.015017	ns	0.642892	0.893578	T/ILC	Other T/ILC	CD4-CD8- T	TI-specific
FDFT1	ses_cd	-0.0197678	ns	0.642932	0.893578	T/ILC	Other T/ILC	CD4-CD8- T	TI-specific
LUZP1	ses_cd	-0.0237086	ns	0.643238	0.893578	T/ILC	Other T/ILC	CD4-CD8- T	TI-specific
GATAD1	ses_cd	0.0230261	ns	0.643354	0.893578	T/ILC	Other T/ILC	CD4-CD8- T	TI-specific
DNAJC5	ses_cd	0.0255384	ns	0.643746	0.893578	T/ILC	Other T/ILC	CD4-CD8- T	TI-specific
ZNF655	ses_cd	-0.0179807	ns	0.643946	0.893578	T/ILC	Other T/ILC	CD4-CD8- T	TI-specific
TAOK1	ses_cd	0.0233467	ns	0.644006	0.893578	T/ILC	Other T/ILC	CD4-CD8- T	TI-specific
MGST2	ses_cd	-0.0287142	ns	0.644261	0.893578	T/ILC	Other T/ILC	CD4-CD8- T	TI-specific
PSMD12	ses_cd	0.0152051	ns	0.64436	0.893578	T/ILC	Other T/ILC	CD4-CD8- T	TI-specific
SPINK1	ses_cd	-0.0419048	ns	0.644406	0.893578	T/ILC	Other T/ILC	CD4-CD8- T	TI-specific
SLC35D2	ses_cd	0.0255646	ns	0.644733	0.893578	T/ILC	Other T/ILC	CD4-CD8- T	TI-specific
SLC35A3	ses_cd	-0.0244374	ns	0.644753	0.893578	T/ILC	Other T/ILC	CD4-CD8- T	TI-specific
IDH1	ses_cd	-0.0300976	ns	0.644857	0.893578	T/ILC	Other T/ILC	CD4-CD8- T	TI-specific
EIF3M	ses_cd	0.0132009	ns	0.644902	0.893578	T/ILC	Other T/ILC	CD4-CD8- T	TI-specific
ELOVL6	ses_cd	0.0295646	ns	0.644936	0.893578	T/ILC	Other T/ILC	CD4-CD8- T	TI-specific
RASGRP1	ses_cd	0.0164704	ns	0.645038	0.893578	T/ILC	Other T/ILC	CD4-CD8- T	TI-specific
GPSM3	ses_cd	-0.0167608	ns	0.645344	0.893783	T/ILC	Other T/ILC	CD4-CD8- T	TI-specific
HNRNPD	ses_cd	0.0110989	ns	0.646305	0.894708	T/ILC	Other T/ILC	CD4-CD8- T	TI-specific
YWHAG	ses_cd	0.0194745	ns	0.646327	0.894708	T/ILC	Other T/ILC	CD4-CD8- T	TI-specific
LINC00649	ses_cd	0.0226795	ns	0.647137	0.895257	T/ILC	Other T/ILC	CD4-CD8- T	TI-specific
EHMT1	ses_cd	-0.0196645	ns	0.647164	0.895257	T/ILC	Other T/ILC	CD4-CD8- T	TI-specific
IPCEF1	ses_cd	-0.0170437	ns	0.647267	0.895257	T/ILC	Other T/ILC	CD4-CD8- T	TI-specific
GZMA	ses_cd	0.0355874	ns	0.6476	0.895257	T/ILC	Other T/ILC	CD4-CD8- T	TI-specific
PREX1	ses_cd	0.0187409	ns	0.647674	0.895257	T/ILC	Other T/ILC	CD4-CD8- T	TI-specific
ILF3	ses_cd	-0.0168919	ns	0.647761	0.895257	T/ILC	Other T/ILC	CD4-CD8- T	TI-specific
ARMH3	ses_cd	-0.0229479	ns	0.64784	0.895257	T/ILC	Other T/ILC	CD4-CD8- T	TI-specific
VPS35	ses_cd	-0.015038	ns	0.648125	0.895257	T/ILC	Other T/ILC	CD4-CD8- T	TI-specific
PRPF19	ses_cd	0.0245096	ns	0.648157	0.895257	T/ILC	Other T/ILC	CD4-CD8- T	TI-specific
BLOC1S1	ses_cd	0.0124069	ns	0.6483	0.895257	T/ILC	Other T/ILC	CD4-CD8- T	TI-specific
CPEB4	ses_cd	0.0212753	ns	0.648794	0.895575	T/ILC	Other T/ILC	CD4-CD8- T	TI-specific
HBA2	ses_cd	0.0619547	ns	0.648846	0.895575	T/ILC	Other T/ILC	CD4-CD8- T	TI-specific
CFAP298	ses_cd	-0.016913	ns	0.649237	0.895729	T/ILC	Other T/ILC	CD4-CD8- T	TI-specific
TMEM59	ses_cd	-0.0139715	ns	0.649273	0.895729	T/ILC	Other T/ILC	CD4-CD8- T	TI-specific
CHD4	ses_cd	-0.0166417	ns	0.649625	0.895996	T/ILC	Other T/ILC	CD4-CD8- T	TI-specific
SLMAP	ses_cd	0.020655	ns	0.650228	0.896022	T/ILC	Other T/ILC	CD4-CD8- T	TI-specific
XPC	ses_cd	-0.0180954	ns	0.65031	0.896022	T/ILC	Other T/ILC	CD4-CD8- T	TI-specific
MFSD14C	ses_cd	-0.0244447	ns	0.650467	0.896022	T/ILC	Other T/ILC	CD4-CD8- T	TI-specific
CLEC16A	ses_cd	0.0211321	ns	0.650651	0.896022	T/ILC	Other T/ILC	CD4-CD8- T	TI-specific
DLGAP1	ses_cd	-0.03809	ns	0.650684	0.896022	T/ILC	Other T/ILC	CD4-CD8- T	TI-specific
PIN4	ses_cd	-0.0138318	ns	0.650733	0.896022	T/ILC	Other T/ILC	CD4-CD8- T	TI-specific
PSTPIP1	ses_cd	0.0193288	ns	0.650749	0.896022	T/ILC	Other T/ILC	CD4-CD8- T	TI-specific
AGMO	ses_cd	-0.0375353	ns	0.65103	0.896065	T/ILC	Other T/ILC	CD4-CD8- T	TI-specific
BIN1	ses_cd	-0.0169058	ns	0.651198	0.896065	T/ILC	Other T/ILC	CD4-CD8- T	TI-specific
SLC39A9	ses_cd	-0.0258206	ns	0.651253	0.896065	T/ILC	Other T/ILC	CD4-CD8- T	TI-specific
NOC3L	ses_cd	-0.0187749	ns	0.651512	0.896203	T/ILC	Other T/ILC	CD4-CD8- T	TI-specific
SUSD3	ses_cd	0.0202469	ns	0.651826	0.896419	T/ILC	Other T/ILC	CD4-CD8- T	TI-specific
WIPI2	ses_cd	-0.0188026	ns	0.652202	0.896596	T/ILC	Other T/ILC	CD4-CD8- T	TI-specific
FRMD4A	ses_cd	0.0286372	ns	0.652284	0.896596	T/ILC	Other T/ILC	CD4-CD8- T	TI-specific
NFIB	ses_cd	-0.0364208	ns	0.652429	0.896596	T/ILC	Other T/ILC	CD4-CD8- T	TI-specific
ZNF770	ses_cd	-0.0187906	ns	0.652705	0.896759	T/ILC	Other T/ILC	CD4-CD8- T	TI-specific
SGPP1	ses_cd	-0.0249389	ns	0.653036	0.896911	T/ILC	Other T/ILC	CD4-CD8- T	TI-specific
SNHG9	ses_cd	0.027501	ns	0.653132	0.896911	T/ILC	Other T/ILC	CD4-CD8- T	TI-specific
G3BP1	ses_cd	0.0132495	ns	0.65385	0.897331	T/ILC	Other T/ILC	CD4-CD8- T	TI-specific
RBBP4	ses_cd	0.0140057	ns	0.653867	0.897331	T/ILC	Other T/ILC	CD4-CD8- T	TI-specific
IKZF3	ses_cd	-0.0155135	ns	0.654275	0.897331	T/ILC	Other T/ILC	CD4-CD8- T	TI-specific
CHTOP	ses_cd	-0.017392	ns	0.654298	0.897331	T/ILC	Other T/ILC	CD4-CD8- T	TI-specific
IARS	ses_cd	-0.0214499	ns	0.654344	0.897331	T/ILC	Other T/ILC	CD4-CD8- T	TI-specific
TXNL1	ses_cd	0.0150539	ns	0.654386	0.897331	T/ILC	Other T/ILC	CD4-CD8- T	TI-specific
HNRNPAB	ses_cd	0.0176997	ns	0.654658	0.897487	T/ILC	Other T/ILC	CD4-CD8- T	TI-specific
DENND1B	ses_cd	-0.0209373	ns	0.654914	0.897621	T/ILC	Other T/ILC	CD4-CD8- T	TI-specific
PRKAG2	ses_cd	-0.0180381	ns	0.655134	0.897667	T/ILC	Other T/ILC	CD4-CD8- T	TI-specific
CDC16	ses_cd	-0.0175209	ns	0.655264	0.897667	T/ILC	Other T/ILC	CD4-CD8- T	TI-specific
ARFGAP3	ses_cd	-0.0179749	ns	0.655706	0.898056	T/ILC	Other T/ILC	CD4-CD8- T	TI-specific
E2F4	ses_cd	-0.018427	ns	0.656327	0.898542	T/ILC	Other T/ILC	CD4-CD8- T	TI-specific
EIF4H	ses_cd	-0.0139006	ns	0.656377	0.898542	T/ILC	Other T/ILC	CD4-CD8- T	TI-specific
HIST1H2AH	ses_cd	0.0365065	ns	0.656604	0.898635	T/ILC	Other T/ILC	CD4-CD8- T	TI-specific
ZNF330	ses_cd	0.0183968	ns	0.656782	0.898663	T/ILC	Other T/ILC	CD4-CD8- T	TI-specific
DCXR	ses_cd	0.0159003	ns	0.657135	0.898855	T/ILC	Other T/ILC	CD4-CD8- T	TI-specific
NDUFB10	ses_cd	0.0112504	ns	0.657239	0.898855	T/ILC	Other T/ILC	CD4-CD8- T	TI-specific
MESD	ses_cd	-0.0211409	ns	0.657667	0.899166	T/ILC	Other T/ILC	CD4-CD8- T	TI-specific
EIF4E	ses_cd	-0.0176769	ns	0.657832	0.899166	T/ILC	Other T/ILC	CD4-CD8- T	TI-specific
OGA	ses_cd	0.0167379	ns	0.658101	0.899166	T/ILC	Other T/ILC	CD4-CD8- T	TI-specific
RNF113A	ses_cd	-0.0240097	ns	0.658253	0.899166	T/ILC	Other T/ILC	CD4-CD8- T	TI-specific
SLC4A1AP	ses_cd	0.01893	ns	0.658305	0.899166	T/ILC	Other T/ILC	CD4-CD8- T	TI-specific
GBP3	ses_cd	-0.0230151	ns	0.658552	0.899166	T/ILC	Other T/ILC	CD4-CD8- T	TI-specific
TIFA	ses_cd	0.0217885	ns	0.658669	0.899166	T/ILC	Other T/ILC	CD4-CD8- T	TI-specific
PSMF1	ses_cd	0.0150945	ns	0.658734	0.899166	T/ILC	Other T/ILC	CD4-CD8- T	TI-specific
RAC2	ses_cd	0.0136966	ns	0.659002	0.899315	T/ILC	Other T/ILC	CD4-CD8- T	TI-specific
GPATCH2L	ses_cd	0.0186883	ns	0.65949	0.899703	T/ILC	Other T/ILC	CD4-CD8- T	TI-specific
PSMB4	ses_cd	0.0145599	ns	0.659683	0.899703	T/ILC	Other T/ILC	CD4-CD8- T	TI-specific
LTA4H	ses_cd	-0.0197088	ns	0.66025	0.899703	T/ILC	Other T/ILC	CD4-CD8- T	TI-specific
PTMS	ses_cd	-0.0208338	ns	0.660251	0.899703	T/ILC	Other T/ILC	CD4-CD8- T	TI-specific
RUNX3	ses_cd	0.0179001	ns	0.660299	0.899703	T/ILC	Other T/ILC	CD4-CD8- T	TI-specific
DOCK2	ses_cd	0.0117927	ns	0.660486	0.899703	T/ILC	Other T/ILC	CD4-CD8- T	TI-specific
EIF3D	ses_cd	0.0134094	ns	0.660541	0.899703	T/ILC	Other T/ILC	CD4-CD8- T	TI-specific
IRAK4	ses_cd	-0.0141897	ns	0.660554	0.899703	T/ILC	Other T/ILC	CD4-CD8- T	TI-specific
IL6ST	ses_cd	0.0223584	ns	0.660854	0.899896	T/ILC	Other T/ILC	CD4-CD8- T	TI-specific
NBEAL1	ses_cd	-0.0262479	ns	0.661348	0.900238	T/ILC	Other T/ILC	CD4-CD8- T	TI-specific
RPA2	ses_cd	0.0170281	ns	0.661466	0.900238	T/ILC	Other T/ILC	CD4-CD8- T	TI-specific
CDV3	ses_cd	-0.0122928	ns	0.661581	0.900238	T/ILC	Other T/ILC	CD4-CD8- T	TI-specific
SLC5A1	ses_cd	-0.0425126	ns	0.662142	0.900409	T/ILC	Other T/ILC	CD4-CD8- T	TI-specific
TMEM126B	ses_cd	-0.0164681	ns	0.662147	0.900409	T/ILC	Other T/ILC	CD4-CD8- T	TI-specific
ELP5	ses_cd	-0.0222439	ns	0.662555	0.900409	T/ILC	Other T/ILC	CD4-CD8- T	TI-specific
DYRK2	ses_cd	-0.0204924	ns	0.662588	0.900409	T/ILC	Other T/ILC	CD4-CD8- T	TI-specific
STAT6	ses_cd	-0.019771	ns	0.662593	0.900409	T/ILC	Other T/ILC	CD4-CD8- T	TI-specific
LINC01550	ses_cd	-0.0194602	ns	0.662658	0.900409	T/ILC	Other T/ILC	CD4-CD8- T	TI-specific
MAP2K3	ses_cd	0.0184443	ns	0.662924	0.900555	T/ILC	Other T/ILC	CD4-CD8- T	TI-specific
TIPRL	ses_cd	-0.0153689	ns	0.663349	0.900891	T/ILC	Other T/ILC	CD4-CD8- T	TI-specific
PPARA	ses_cd	-0.0250453	ns	0.663673	0.900891	T/ILC	Other T/ILC	CD4-CD8- T	TI-specific
RTCB	ses_cd	0.0153635	ns	0.663674	0.900891	T/ILC	Other T/ILC	CD4-CD8- T	TI-specific
PMM2	ses_cd	0.0217602	ns	0.66396	0.900891	T/ILC	Other T/ILC	CD4-CD8- T	TI-specific
MYO1A	ses_cd	-0.0385247	ns	0.664489	0.900891	T/ILC	Other T/ILC	CD4-CD8- T	TI-specific
PELI1	ses_cd	-0.0217145	ns	0.664577	0.900891	T/ILC	Other T/ILC	CD4-CD8- T	TI-specific
NUS1	ses_cd	-0.0209912	ns	0.664669	0.900891	T/ILC	Other T/ILC	CD4-CD8- T	TI-specific
RBMS1	ses_cd	0.0195992	ns	0.664816	0.900891	T/ILC	Other T/ILC	CD4-CD8- T	TI-specific
CTDNEP1	ses_cd	0.0184529	ns	0.665248	0.900891	T/ILC	Other T/ILC	CD4-CD8- T	TI-specific
AP3S1	ses_cd	0.0193772	ns	0.665298	0.900891	T/ILC	Other T/ILC	CD4-CD8- T	TI-specific
FBXO21	ses_cd	0.0182039	ns	0.665351	0.900891	T/ILC	Other T/ILC	CD4-CD8- T	TI-specific
SVIL	ses_cd	0.0272956	ns	0.665555	0.900891	T/ILC	Other T/ILC	CD4-CD8- T	TI-specific
NABP1	ses_cd	0.0174967	ns	0.665695	0.900891	T/ILC	Other T/ILC	CD4-CD8- T	TI-specific
TRMT112	ses_cd	0.0133817	ns	0.66574	0.900891	T/ILC	Other T/ILC	CD4-CD8- T	TI-specific
SUCLG1	ses_cd	0.0154699	ns	0.665778	0.900891	T/ILC	Other T/ILC	CD4-CD8- T	TI-specific
UGCG	ses_cd	-0.0237322	ns	0.665814	0.900891	T/ILC	Other T/ILC	CD4-CD8- T	TI-specific
RNF126	ses_cd	-0.0150654	ns	0.665881	0.900891	T/ILC	Other T/ILC	CD4-CD8- T	TI-specific
C19orf70	ses_cd	-0.0129225	ns	0.666175	0.900891	T/ILC	Other T/ILC	CD4-CD8- T	TI-specific
RNF169	ses_cd	-0.0164362	ns	0.666205	0.900891	T/ILC	Other T/ILC	CD4-CD8- T	TI-specific
ANKRD13D	ses_cd	0.0190996	ns	0.666345	0.900891	T/ILC	Other T/ILC	CD4-CD8- T	TI-specific
SEC23A	ses_cd	-0.0221344	ns	0.66695	0.901494	T/ILC	Other T/ILC	CD4-CD8- T	TI-specific
RPS29	ses_cd	-0.0153511	ns	0.667405	0.901814	T/ILC	Other T/ILC	CD4-CD8- T	TI-specific
DHX8	ses_cd	-0.0188683	ns	0.667504	0.901814	T/ILC	Other T/ILC	CD4-CD8- T	TI-specific
MAU2	ses_cd	0.0215269	ns	0.66794	0.902187	T/ILC	Other T/ILC	CD4-CD8- T	TI-specific
KRT10	ses_cd	0.0139339	ns	0.668175	0.902271	T/ILC	Other T/ILC	CD4-CD8- T	TI-specific
TERF1	ses_cd	-0.0170095	ns	0.668319	0.902271	T/ILC	Other T/ILC	CD4-CD8- T	TI-specific
PHF12	ses_cd	-0.0201096	ns	0.668572	0.902391	T/ILC	Other T/ILC	CD4-CD8- T	TI-specific
PPP2CA	ses_cd	-0.0172922	ns	0.668808	0.902391	T/ILC	Other T/ILC	CD4-CD8- T	TI-specific
AC016831.7	ses_cd	-0.0204183	ns	0.668917	0.902391	T/ILC	Other T/ILC	CD4-CD8- T	TI-specific
DPH5	ses_cd	-0.0213028	ns	0.669205	0.902391	T/ILC	Other T/ILC	CD4-CD8- T	TI-specific
HNRNPR	ses_cd	-0.0147633	ns	0.669472	0.902391	T/ILC	Other T/ILC	CD4-CD8- T	TI-specific
ID2	ses_cd	0.0147144	ns	0.669497	0.902391	T/ILC	Other T/ILC	CD4-CD8- T	TI-specific
ZNF43	ses_cd	0.0199551	ns	0.669521	0.902391	T/ILC	Other T/ILC	CD4-CD8- T	TI-specific
NSA2	ses_cd	-0.0138486	ns	0.669704	0.902407	T/ILC	Other T/ILC	CD4-CD8- T	TI-specific
KMT2B	ses_cd	-0.0205813	ns	0.66985	0.902407	T/ILC	Other T/ILC	CD4-CD8- T	TI-specific
PSMB5	ses_cd	-0.0148993	ns	0.670025	0.902428	T/ILC	Other T/ILC	CD4-CD8- T	TI-specific
HIVEP1	ses_cd	0.0223864	ns	0.670335	0.90263	T/ILC	Other T/ILC	CD4-CD8- T	TI-specific
TBL1X	ses_cd	-0.0210494	ns	0.67083	0.902726	T/ILC	Other T/ILC	CD4-CD8- T	TI-specific
KIAA1958	ses_cd	-0.0261479	ns	0.670996	0.902726	T/ILC	Other T/ILC	CD4-CD8- T	TI-specific
REX1BD	ses_cd	0.0117077	ns	0.671059	0.902726	T/ILC	Other T/ILC	CD4-CD8- T	TI-specific
SRFBP1	ses_cd	-0.0176232	ns	0.671098	0.902726	T/ILC	Other T/ILC	CD4-CD8- T	TI-specific
POLR3K	ses_cd	-0.0165432	ns	0.671201	0.902726	T/ILC	Other T/ILC	CD4-CD8- T	TI-specific
MLF2	ses_cd	0.0137923	ns	0.671684	0.90297	T/ILC	Other T/ILC	CD4-CD8- T	TI-specific
RSL1D1	ses_cd	-0.0151386	ns	0.6717	0.90297	T/ILC	Other T/ILC	CD4-CD8- T	TI-specific
IL32	ses_cd	0.0159672	ns	0.671961	0.903107	T/ILC	Other T/ILC	CD4-CD8- T	TI-specific
SH3KBP1	ses_cd	0.010056	ns	0.672631	0.903396	T/ILC	Other T/ILC	CD4-CD8- T	TI-specific
PIK3C2A	ses_cd	-0.0179225	ns	0.672684	0.903396	T/ILC	Other T/ILC	CD4-CD8- T	TI-specific
XIST	ses_cd	-0.0237167	ns	0.672804	0.903396	T/ILC	Other T/ILC	CD4-CD8- T	TI-specific
UBE3C	ses_cd	-0.0220642	ns	0.673002	0.903396	T/ILC	Other T/ILC	CD4-CD8- T	TI-specific
CCNG1	ses_cd	0.0164453	ns	0.673229	0.903396	T/ILC	Other T/ILC	CD4-CD8- T	TI-specific
STAT2	ses_cd	0.019414	ns	0.673231	0.903396	T/ILC	Other T/ILC	CD4-CD8- T	TI-specific
SMC1A	ses_cd	0.0134997	ns	0.67329	0.903396	T/ILC	Other T/ILC	CD4-CD8- T	TI-specific
C19orf24	ses_cd	0.0152095	ns	0.674201	0.903996	T/ILC	Other T/ILC	CD4-CD8- T	TI-specific
ATP5MG	ses_cd	0.0102213	ns	0.674359	0.903996	T/ILC	Other T/ILC	CD4-CD8- T	TI-specific
CSNK1G2	ses_cd	-0.0153595	ns	0.674477	0.903996	T/ILC	Other T/ILC	CD4-CD8- T	TI-specific
IER5	ses_cd	-0.0255149	ns	0.674528	0.903996	T/ILC	Other T/ILC	CD4-CD8- T	TI-specific
FAM120B	ses_cd	-0.0207406	ns	0.674534	0.903996	T/ILC	Other T/ILC	CD4-CD8- T	TI-specific
HHLA2	ses_cd	-0.0359321	ns	0.675244	0.904179	T/ILC	Other T/ILC	CD4-CD8- T	TI-specific
SPCS2	ses_cd	-0.0124141	ns	0.675306	0.904179	T/ILC	Other T/ILC	CD4-CD8- T	TI-specific
ADGRE5	ses_cd	0.0203677	ns	0.675389	0.904179	T/ILC	Other T/ILC	CD4-CD8- T	TI-specific
SELENOK	ses_cd	0.0135147	ns	0.675484	0.904179	T/ILC	Other T/ILC	CD4-CD8- T	TI-specific
IPO7	ses_cd	-0.0169479	ns	0.675894	0.904179	T/ILC	Other T/ILC	CD4-CD8- T	TI-specific
TMEM50B	ses_cd	-0.0176857	ns	0.675962	0.904179	T/ILC	Other T/ILC	CD4-CD8- T	TI-specific
USP20	ses_cd	-0.0188317	ns	0.675984	0.904179	T/ILC	Other T/ILC	CD4-CD8- T	TI-specific
TBK1	ses_cd	-0.0164764	ns	0.676053	0.904179	T/ILC	Other T/ILC	CD4-CD8- T	TI-specific
NEAT1	ses_cd	-0.0295646	ns	0.676104	0.904179	T/ILC	Other T/ILC	CD4-CD8- T	TI-specific
TDRD7	ses_cd	-0.0237907	ns	0.676887	0.905003	T/ILC	Other T/ILC	CD4-CD8- T	TI-specific
METTL23	ses_cd	0.0163927	ns	0.677038	0.905003	T/ILC	Other T/ILC	CD4-CD8- T	TI-specific
STK24	ses_cd	0.0129925	ns	0.677568	0.905498	T/ILC	Other T/ILC	CD4-CD8- T	TI-specific
PPP2R5E	ses_cd	-0.0162322	ns	0.677886	0.90571	T/ILC	Other T/ILC	CD4-CD8- T	TI-specific
XPO6	ses_cd	0.017131	ns	0.678143	0.905795	T/ILC	Other T/ILC	CD4-CD8- T	TI-specific
REG3A	ses_cd	0.0591289	ns	0.678269	0.905795	T/ILC	Other T/ILC	CD4-CD8- T	TI-specific
RAB6A	ses_cd	-0.0169415	ns	0.678817	0.906313	T/ILC	Other T/ILC	CD4-CD8- T	TI-specific
MED13	ses_cd	0.018604	ns	0.679246	0.906673	T/ILC	Other T/ILC	CD4-CD8- T	TI-specific
ZNF277	ses_cd	-0.0187413	ns	0.679653	0.907003	T/ILC	Other T/ILC	CD4-CD8- T	TI-specific
NAA38	ses_cd	0.0123105	ns	0.679904	0.907125	T/ILC	Other T/ILC	CD4-CD8- T	TI-specific
TNRC6C	ses_cd	-0.0194185	ns	0.680606	0.907389	T/ILC	Other T/ILC	CD4-CD8- T	TI-specific
PBX4	ses_cd	0.023755	ns	0.680762	0.907389	T/ILC	Other T/ILC	CD4-CD8- T	TI-specific
MAEA	ses_cd	0.0164549	ns	0.680917	0.907389	T/ILC	Other T/ILC	CD4-CD8- T	TI-specific
SSFA2	ses_cd	-0.0232995	ns	0.681139	0.907389	T/ILC	Other T/ILC	CD4-CD8- T	TI-specific
REL	ses_cd	0.0146434	ns	0.681139	0.907389	T/ILC	Other T/ILC	CD4-CD8- T	TI-specific
FBXO38	ses_cd	-0.0187018	ns	0.681197	0.907389	T/ILC	Other T/ILC	CD4-CD8- T	TI-specific
PDXK	ses_cd	-0.0179349	ns	0.681221	0.907389	T/ILC	Other T/ILC	CD4-CD8- T	TI-specific
LZTFL1	ses_cd	0.0225592	ns	0.681702	0.907816	T/ILC	Other T/ILC	CD4-CD8- T	TI-specific
PTTG1IP	ses_cd	-0.0195386	ns	0.681923	0.907823	T/ILC	Other T/ILC	CD4-CD8- T	TI-specific
TPRKB	ses_cd	0.0146513	ns	0.682027	0.907823	T/ILC	Other T/ILC	CD4-CD8- T	TI-specific
NHP2	ses_cd	0.0147783	ns	0.68229	0.907961	T/ILC	Other T/ILC	CD4-CD8- T	TI-specific
PITHD1	ses_cd	-0.0159322	ns	0.682526	0.908062	T/ILC	Other T/ILC	CD4-CD8- T	TI-specific
MIDN	ses_cd	-0.0149806	ns	0.683228	0.908221	T/ILC	Other T/ILC	CD4-CD8- T	TI-specific
SOD2	ses_cd	0.0232119	ns	0.683254	0.908221	T/ILC	Other T/ILC	CD4-CD8- T	TI-specific
TIGIT	ses_cd	0.0196117	ns	0.683292	0.908221	T/ILC	Other T/ILC	CD4-CD8- T	TI-specific
SSBP4	ses_cd	0.0166014	ns	0.683295	0.908221	T/ILC	Other T/ILC	CD4-CD8- T	TI-specific
FYTTD1	ses_cd	0.0161945	ns	0.683446	0.908221	T/ILC	Other T/ILC	CD4-CD8- T	TI-specific
PDE4D	ses_cd	0.0215545	ns	0.683937	0.90836	T/ILC	Other T/ILC	CD4-CD8- T	TI-specific
BSG	ses_cd	-0.0169182	ns	0.684048	0.90836	T/ILC	Other T/ILC	CD4-CD8- T	TI-specific
JAZF1	ses_cd	0.0209518	ns	0.684386	0.90836	T/ILC	Other T/ILC	CD4-CD8- T	TI-specific
RPL35A	ses_cd	-0.0120674	ns	0.68464	0.90836	T/ILC	Other T/ILC	CD4-CD8- T	TI-specific
UBASH3A	ses_cd	-0.0167328	ns	0.684672	0.90836	T/ILC	Other T/ILC	CD4-CD8- T	TI-specific
SFSWAP	ses_cd	0.0162775	ns	0.684793	0.90836	T/ILC	Other T/ILC	CD4-CD8- T	TI-specific
CD99	ses_cd	-0.0144078	ns	0.684917	0.90836	T/ILC	Other T/ILC	CD4-CD8- T	TI-specific
FTX	ses_cd	-0.018535	ns	0.684922	0.90836	T/ILC	Other T/ILC	CD4-CD8- T	TI-specific
BNIP2	ses_cd	-0.0136019	ns	0.68499	0.90836	T/ILC	Other T/ILC	CD4-CD8- T	TI-specific
HDAC9	ses_cd	-0.0298849	ns	0.685184	0.908404	T/ILC	Other T/ILC	CD4-CD8- T	TI-specific
SVBP	ses_cd	-0.0157559	ns	0.685738	0.908928	T/ILC	Other T/ILC	CD4-CD8- T	TI-specific
NIPSNAP2	ses_cd	-0.0174118	ns	0.68622	0.908981	T/ILC	Other T/ILC	CD4-CD8- T	TI-specific
RABGGTB	ses_cd	0.0194909	ns	0.686302	0.908981	T/ILC	Other T/ILC	CD4-CD8- T	TI-specific
AGL	ses_cd	-0.0190122	ns	0.686376	0.908981	T/ILC	Other T/ILC	CD4-CD8- T	TI-specific
BUD31	ses_cd	0.0137225	ns	0.686703	0.908981	T/ILC	Other T/ILC	CD4-CD8- T	TI-specific
CERK	ses_cd	0.0140793	ns	0.686722	0.908981	T/ILC	Other T/ILC	CD4-CD8- T	TI-specific
FXYD5	ses_cd	-0.0164733	ns	0.686806	0.908981	T/ILC	Other T/ILC	CD4-CD8- T	TI-specific
SPTAN1	ses_cd	0.0117718	ns	0.6869	0.908981	T/ILC	Other T/ILC	CD4-CD8- T	TI-specific
HIST1H2AL	ses_cd	0.0322736	ns	0.687438	0.909482	T/ILC	Other T/ILC	CD4-CD8- T	TI-specific
USE1	ses_cd	0.0203071	ns	0.687912	0.909698	T/ILC	Other T/ILC	CD4-CD8- T	TI-specific
MCRIP1	ses_cd	0.0179896	ns	0.687953	0.909698	T/ILC	Other T/ILC	CD4-CD8- T	TI-specific
ATL3	ses_cd	0.0158491	ns	0.688097	0.909698	T/ILC	Other T/ILC	CD4-CD8- T	TI-specific
CD9	ses_cd	0.0249496	ns	0.688242	0.909698	T/ILC	Other T/ILC	CD4-CD8- T	TI-specific
PPP3CB	ses_cd	0.0148956	ns	0.688627	0.909994	T/ILC	Other T/ILC	CD4-CD8- T	TI-specific
CUBN	ses_cd	-0.0444457	ns	0.688919	0.910169	T/ILC	Other T/ILC	CD4-CD8- T	TI-specific
SIN3A	ses_cd	-0.018949	ns	0.689552	0.91069	T/ILC	Other T/ILC	CD4-CD8- T	TI-specific
PECAM1	ses_cd	-0.027069	ns	0.689635	0.91069	T/ILC	Other T/ILC	CD4-CD8- T	TI-specific
NCKAP1L	ses_cd	0.0157712	ns	0.69013	0.911133	T/ILC	Other T/ILC	CD4-CD8- T	TI-specific
MTCH2	ses_cd	0.0139223	ns	0.690397	0.911273	T/ILC	Other T/ILC	CD4-CD8- T	TI-specific
MATK	ses_cd	-0.0219381	ns	0.690709	0.911383	T/ILC	Other T/ILC	CD4-CD8- T	TI-specific
RNF130	ses_cd	-0.0220087	ns	0.690802	0.911383	T/ILC	Other T/ILC	CD4-CD8- T	TI-specific
KCNQ5	ses_cd	-0.0336682	ns	0.690993	0.911424	T/ILC	Other T/ILC	CD4-CD8- T	TI-specific
CEP63	ses_cd	-0.0171505	ns	0.691198	0.911482	T/ILC	Other T/ILC	CD4-CD8- T	TI-specific
SHARPIN	ses_cd	0.0151841	ns	0.691563	0.911752	T/ILC	Other T/ILC	CD4-CD8- T	TI-specific
ANXA7	ses_cd	0.014487	ns	0.692156	0.912033	T/ILC	Other T/ILC	CD4-CD8- T	TI-specific
CUL4A	ses_cd	-0.015095	ns	0.692202	0.912033	T/ILC	Other T/ILC	CD4-CD8- T	TI-specific
CMTM8	ses_cd	0.0194991	ns	0.692282	0.912033	T/ILC	Other T/ILC	CD4-CD8- T	TI-specific
SCAND1	ses_cd	-0.0149086	ns	0.692419	0.912033	T/ILC	Other T/ILC	CD4-CD8- T	TI-specific
DIAPH2	ses_cd	0.0217515	ns	0.693105	0.912609	T/ILC	Other T/ILC	CD4-CD8- T	TI-specific
PMVK	ses_cd	-0.0144939	ns	0.693178	0.912609	T/ILC	Other T/ILC	CD4-CD8- T	TI-specific
MGST3	ses_cd	-0.0164706	ns	0.693697	0.913081	T/ILC	Other T/ILC	CD4-CD8- T	TI-specific
SEPT2	ses_cd	-0.0116596	ns	0.693913	0.913154	T/ILC	Other T/ILC	CD4-CD8- T	TI-specific
XBP1	ses_cd	-0.0191372	ns	0.694164	0.91317	T/ILC	Other T/ILC	CD4-CD8- T	TI-specific
PGGT1B	ses_cd	-0.0203322	ns	0.694348	0.91317	T/ILC	Other T/ILC	CD4-CD8- T	TI-specific
DDX17	ses_cd	-0.0107431	ns	0.694586	0.91317	T/ILC	Other T/ILC	CD4-CD8- T	TI-specific
EIF3K	ses_cd	-0.00973154	ns	0.694688	0.91317	T/ILC	Other T/ILC	CD4-CD8- T	TI-specific
PCM1	ses_cd	-0.0124285	ns	0.69473	0.91317	T/ILC	Other T/ILC	CD4-CD8- T	TI-specific
MGAT1	ses_cd	-0.0151899	ns	0.695077	0.913302	T/ILC	Other T/ILC	CD4-CD8- T	TI-specific
EID1	ses_cd	0.0117551	ns	0.695249	0.913302	T/ILC	Other T/ILC	CD4-CD8- T	TI-specific
FKBP4	ses_cd	0.019504	ns	0.69538	0.913302	T/ILC	Other T/ILC	CD4-CD8- T	TI-specific
GPHN	ses_cd	-0.0218859	ns	0.695804	0.913302	T/ILC	Other T/ILC	CD4-CD8- T	TI-specific
ALG13	ses_cd	-0.0152604	ns	0.695996	0.913302	T/ILC	Other T/ILC	CD4-CD8- T	TI-specific
SECISBP2	ses_cd	-0.0148754	ns	0.696058	0.913302	T/ILC	Other T/ILC	CD4-CD8- T	TI-specific
APBB2	ses_cd	-0.0247544	ns	0.696103	0.913302	T/ILC	Other T/ILC	CD4-CD8- T	TI-specific
PLRG1	ses_cd	0.0178339	ns	0.69612	0.913302	T/ILC	Other T/ILC	CD4-CD8- T	TI-specific
IL7	ses_cd	-0.0272165	ns	0.696557	0.913302	T/ILC	Other T/ILC	CD4-CD8- T	TI-specific
DOK2	ses_cd	-0.0148793	ns	0.696638	0.913302	T/ILC	Other T/ILC	CD4-CD8- T	TI-specific
DENND6A	ses_cd	0.0182545	ns	0.696656	0.913302	T/ILC	Other T/ILC	CD4-CD8- T	TI-specific
THADA	ses_cd	-0.0185285	ns	0.696761	0.913302	T/ILC	Other T/ILC	CD4-CD8- T	TI-specific
KRT19	ses_cd	-0.0439741	ns	0.697296	0.91346	T/ILC	Other T/ILC	CD4-CD8- T	TI-specific
ASB8	ses_cd	-0.0147803	ns	0.697365	0.91346	T/ILC	Other T/ILC	CD4-CD8- T	TI-specific
CD27	ses_cd	0.0235993	ns	0.697403	0.91346	T/ILC	Other T/ILC	CD4-CD8- T	TI-specific
KIAA0319L	ses_cd	-0.0192538	ns	0.697601	0.91346	T/ILC	Other T/ILC	CD4-CD8- T	TI-specific
C20orf194	ses_cd	-0.0235234	ns	0.697686	0.91346	T/ILC	Other T/ILC	CD4-CD8- T	TI-specific
UBA3	ses_cd	-0.0160015	ns	0.698026	0.91356	T/ILC	Other T/ILC	CD4-CD8- T	TI-specific
CEP128	ses_cd	0.0274606	ns	0.698498	0.91356	T/ILC	Other T/ILC	CD4-CD8- T	TI-specific
SP4	ses_cd	-0.0178775	ns	0.69855	0.91356	T/ILC	Other T/ILC	CD4-CD8- T	TI-specific
SNX9	ses_cd	-0.0190988	ns	0.698784	0.91356	T/ILC	Other T/ILC	CD4-CD8- T	TI-specific
LIMK2	ses_cd	-0.0207887	ns	0.69879	0.91356	T/ILC	Other T/ILC	CD4-CD8- T	TI-specific
PPP1R35	ses_cd	0.0147044	ns	0.699372	0.91356	T/ILC	Other T/ILC	CD4-CD8- T	TI-specific
C16orf72	ses_cd	-0.0152661	ns	0.699782	0.91356	T/ILC	Other T/ILC	CD4-CD8- T	TI-specific
S100A14	ses_cd	-0.0278638	ns	0.699854	0.91356	T/ILC	Other T/ILC	CD4-CD8- T	TI-specific
C2CD5	ses_cd	0.0197989	ns	0.700086	0.91356	T/ILC	Other T/ILC	CD4-CD8- T	TI-specific
MPC1	ses_cd	0.0126273	ns	0.700312	0.91356	T/ILC	Other T/ILC	CD4-CD8- T	TI-specific
AC116366.3	ses_cd	0.0121278	ns	0.700375	0.91356	T/ILC	Other T/ILC	CD4-CD8- T	TI-specific
ENPEP	ses_cd	-0.0418254	ns	0.700383	0.91356	T/ILC	Other T/ILC	CD4-CD8- T	TI-specific
SFT2D1	ses_cd	-0.0153643	ns	0.700423	0.91356	T/ILC	Other T/ILC	CD4-CD8- T	TI-specific
AVL9	ses_cd	-0.0190713	ns	0.70045	0.91356	T/ILC	Other T/ILC	CD4-CD8- T	TI-specific
PPA2	ses_cd	-0.0145066	ns	0.700477	0.91356	T/ILC	Other T/ILC	CD4-CD8- T	TI-specific
USP37	ses_cd	0.0205031	ns	0.700561	0.91356	T/ILC	Other T/ILC	CD4-CD8- T	TI-specific
SACM1L	ses_cd	0.0147693	ns	0.700585	0.91356	T/ILC	Other T/ILC	CD4-CD8- T	TI-specific
BCAS3	ses_cd	0.0174386	ns	0.700725	0.91356	T/ILC	Other T/ILC	CD4-CD8- T	TI-specific
CCT7	ses_cd	-0.0148567	ns	0.70082	0.91356	T/ILC	Other T/ILC	CD4-CD8- T	TI-specific
TP53BP1	ses_cd	0.0189841	ns	0.701032	0.913627	T/ILC	Other T/ILC	CD4-CD8- T	TI-specific
TMEM126A	ses_cd	0.0161402	ns	0.701615	0.913875	T/ILC	Other T/ILC	CD4-CD8- T	TI-specific
IREB2	ses_cd	-0.0154999	ns	0.701826	0.913875	T/ILC	Other T/ILC	CD4-CD8- T	TI-specific
NOP10	ses_cd	0.0107348	ns	0.702093	0.913875	T/ILC	Other T/ILC	CD4-CD8- T	TI-specific
SINHCAF	ses_cd	-0.0125007	ns	0.702119	0.913875	T/ILC	Other T/ILC	CD4-CD8- T	TI-specific
ICAM3	ses_cd	0.0149266	ns	0.702553	0.913875	T/ILC	Other T/ILC	CD4-CD8- T	TI-specific
GLUD1	ses_cd	0.0147627	ns	0.702601	0.913875	T/ILC	Other T/ILC	CD4-CD8- T	TI-specific
TMTC2	ses_cd	-0.0257297	ns	0.702795	0.913875	T/ILC	Other T/ILC	CD4-CD8- T	TI-specific
MFHAS1	ses_cd	0.0184497	ns	0.702869	0.913875	T/ILC	Other T/ILC	CD4-CD8- T	TI-specific
DOCK11	ses_cd	-0.0162803	ns	0.702881	0.913875	T/ILC	Other T/ILC	CD4-CD8- T	TI-specific
ACSL4	ses_cd	0.0176084	ns	0.702914	0.913875	T/ILC	Other T/ILC	CD4-CD8- T	TI-specific
HERC2	ses_cd	-0.016178	ns	0.703062	0.913875	T/ILC	Other T/ILC	CD4-CD8- T	TI-specific
HECA	ses_cd	-0.0159267	ns	0.703386	0.913875	T/ILC	Other T/ILC	CD4-CD8- T	TI-specific
CASP4	ses_cd	0.0109446	ns	0.703467	0.913875	T/ILC	Other T/ILC	CD4-CD8- T	TI-specific
FAM177A1	ses_cd	-0.0136362	ns	0.703597	0.913875	T/ILC	Other T/ILC	CD4-CD8- T	TI-specific
PPP1R16B	ses_cd	-0.0149179	ns	0.703754	0.913875	T/ILC	Other T/ILC	CD4-CD8- T	TI-specific
NCK1	ses_cd	-0.0135228	ns	0.703944	0.913875	T/ILC	Other T/ILC	CD4-CD8- T	TI-specific
ANK3	ses_cd	-0.0215356	ns	0.703959	0.913875	T/ILC	Other T/ILC	CD4-CD8- T	TI-specific
CAMLG	ses_cd	-0.0124416	ns	0.704136	0.913896	T/ILC	Other T/ILC	CD4-CD8- T	TI-specific
COMMD6	ses_cd	-0.0108344	ns	0.704494	0.914151	T/ILC	Other T/ILC	CD4-CD8- T	TI-specific
ACOX1	ses_cd	-0.0212459	ns	0.705018	0.914532	T/ILC	Other T/ILC	CD4-CD8- T	TI-specific
NR2C2	ses_cd	-0.0178695	ns	0.705109	0.914532	T/ILC	Other T/ILC	CD4-CD8- T	TI-specific
MCTS1	ses_cd	0.0148528	ns	0.705493	0.914821	T/ILC	Other T/ILC	CD4-CD8- T	TI-specific
PDLIM2	ses_cd	-0.0149077	ns	0.705738	0.914929	T/ILC	Other T/ILC	CD4-CD8- T	TI-specific
RGCC	ses_cd	-0.0215612	ns	0.706144	0.915058	T/ILC	Other T/ILC	CD4-CD8- T	TI-specific
ATF6	ses_cd	-0.0185491	ns	0.70655	0.915058	T/ILC	Other T/ILC	CD4-CD8- T	TI-specific
CRCP	ses_cd	-0.017752	ns	0.706562	0.915058	T/ILC	Other T/ILC	CD4-CD8- T	TI-specific
C11orf49	ses_cd	-0.0180552	ns	0.70665	0.915058	T/ILC	Other T/ILC	CD4-CD8- T	TI-specific
KIFAP3	ses_cd	-0.0149615	ns	0.706666	0.915058	T/ILC	Other T/ILC	CD4-CD8- T	TI-specific
YEATS4	ses_cd	-0.0149253	ns	0.706834	0.915058	T/ILC	Other T/ILC	CD4-CD8- T	TI-specific
TTC39C	ses_cd	-0.0134446	ns	0.707283	0.915058	T/ILC	Other T/ILC	CD4-CD8- T	TI-specific
HSPA4	ses_cd	-0.0124891	ns	0.70731	0.915058	T/ILC	Other T/ILC	CD4-CD8- T	TI-specific
EHMT2	ses_cd	-0.0178834	ns	0.707472	0.915058	T/ILC	Other T/ILC	CD4-CD8- T	TI-specific
HERC4	ses_cd	-0.0150704	ns	0.707473	0.915058	T/ILC	Other T/ILC	CD4-CD8- T	TI-specific
CRYL1	ses_cd	0.0235541	ns	0.707749	0.915058	T/ILC	Other T/ILC	CD4-CD8- T	TI-specific
PIP4K2A	ses_cd	-0.0118871	ns	0.707928	0.915058	T/ILC	Other T/ILC	CD4-CD8- T	TI-specific
MAGOH	ses_cd	0.0126633	ns	0.707933	0.915058	T/ILC	Other T/ILC	CD4-CD8- T	TI-specific
VAV3	ses_cd	0.0220585	ns	0.708292	0.915313	T/ILC	Other T/ILC	CD4-CD8- T	TI-specific
NAA10	ses_cd	-0.0129875	ns	0.709143	0.916205	T/ILC	Other T/ILC	CD4-CD8- T	TI-specific
KLRC2	ses_cd	-0.0283457	ns	0.709547	0.916519	T/ILC	Other T/ILC	CD4-CD8- T	TI-specific
FAM208B	ses_cd	0.0156534	ns	0.71003	0.916933	T/ILC	Other T/ILC	CD4-CD8- T	TI-specific
NLRP1	ses_cd	-0.0178188	ns	0.710345	0.917099	T/ILC	Other T/ILC	CD4-CD8- T	TI-specific
NAXE	ses_cd	0.0148022	ns	0.710481	0.917099	T/ILC	Other T/ILC	CD4-CD8- T	TI-specific
U2AF2	ses_cd	0.0157138	ns	0.710802	0.917284	T/ILC	Other T/ILC	CD4-CD8- T	TI-specific
SEL1L	ses_cd	0.0174816	ns	0.71126	0.917284	T/ILC	Other T/ILC	CD4-CD8- T	TI-specific
TBC1D31	ses_cd	-0.0204222	ns	0.711262	0.917284	T/ILC	Other T/ILC	CD4-CD8- T	TI-specific
NCK2	ses_cd	0.0150155	ns	0.711293	0.917284	T/ILC	Other T/ILC	CD4-CD8- T	TI-specific
PARL	ses_cd	0.0171015	ns	0.71157	0.917284	T/ILC	Other T/ILC	CD4-CD8- T	TI-specific
RAB5C	ses_cd	0.0149566	ns	0.711856	0.917284	T/ILC	Other T/ILC	CD4-CD8- T	TI-specific
RILPL2	ses_cd	-0.014483	ns	0.712308	0.917284	T/ILC	Other T/ILC	CD4-CD8- T	TI-specific
PABPN1	ses_cd	0.011147	ns	0.712403	0.917284	T/ILC	Other T/ILC	CD4-CD8- T	TI-specific
LPCAT3	ses_cd	-0.0170992	ns	0.712404	0.917284	T/ILC	Other T/ILC	CD4-CD8- T	TI-specific
LGALS4	ses_cd	-0.0340423	ns	0.712626	0.917284	T/ILC	Other T/ILC	CD4-CD8- T	TI-specific
MAST3	ses_cd	-0.0187238	ns	0.712665	0.917284	T/ILC	Other T/ILC	CD4-CD8- T	TI-specific
FAAP20	ses_cd	0.0148428	ns	0.712687	0.917284	T/ILC	Other T/ILC	CD4-CD8- T	TI-specific
TDP2	ses_cd	-0.0220207	ns	0.712725	0.917284	T/ILC	Other T/ILC	CD4-CD8- T	TI-specific
SLC7A6	ses_cd	0.0200263	ns	0.714155	0.918634	T/ILC	Other T/ILC	CD4-CD8- T	TI-specific
GOLGA2	ses_cd	0.0151643	ns	0.714199	0.918634	T/ILC	Other T/ILC	CD4-CD8- T	TI-specific
MRPS9	ses_cd	-0.0139825	ns	0.714262	0.918634	T/ILC	Other T/ILC	CD4-CD8- T	TI-specific
DLEU2	ses_cd	0.0203554	ns	0.714421	0.918634	T/ILC	Other T/ILC	CD4-CD8- T	TI-specific
PDK3	ses_cd	0.0176932	ns	0.71486	0.91899	T/ILC	Other T/ILC	CD4-CD8- T	TI-specific
DSG2	ses_cd	-0.0261804	ns	0.715154	0.91916	T/ILC	Other T/ILC	CD4-CD8- T	TI-specific
NUPL2	ses_cd	-0.014457	ns	0.716048	0.920101	T/ILC	Other T/ILC	CD4-CD8- T	TI-specific
REV3L	ses_cd	-0.0165766	ns	0.71636	0.920293	T/ILC	Other T/ILC	CD4-CD8- T	TI-specific
MED30	ses_cd	-0.0140931	ns	0.716525	0.920297	T/ILC	Other T/ILC	CD4-CD8- T	TI-specific
HSD17B4	ses_cd	-0.0141954	ns	0.716888	0.920555	T/ILC	Other T/ILC	CD4-CD8- T	TI-specific
TCF7	ses_cd	-0.0174605	ns	0.717107	0.920628	T/ILC	Other T/ILC	CD4-CD8- T	TI-specific
NDUFA12	ses_cd	0.0103182	ns	0.717686	0.921004	T/ILC	Other T/ILC	CD4-CD8- T	TI-specific
PLA2G16	ses_cd	0.0184751	ns	0.71787	0.921004	T/ILC	Other T/ILC	CD4-CD8- T	TI-specific
HLA-F	ses_cd	0.0124845	ns	0.717887	0.921004	T/ILC	Other T/ILC	CD4-CD8- T	TI-specific
SMARCE1	ses_cd	-0.0159691	ns	0.718132	0.921111	T/ILC	Other T/ILC	CD4-CD8- T	TI-specific
EPS15L1	ses_cd	-0.0206162	ns	0.718672	0.921591	T/ILC	Other T/ILC	CD4-CD8- T	TI-specific
RNGTT	ses_cd	0.0163784	ns	0.718832	0.921591	T/ILC	Other T/ILC	CD4-CD8- T	TI-specific
MBD2	ses_cd	-0.0115113	ns	0.719238	0.921629	T/ILC	Other T/ILC	CD4-CD8- T	TI-specific
LINC00861	ses_cd	-0.0240177	ns	0.719444	0.921629	T/ILC	Other T/ILC	CD4-CD8- T	TI-specific
CCT8	ses_cd	-0.011207	ns	0.719593	0.921629	T/ILC	Other T/ILC	CD4-CD8- T	TI-specific
CXorf38	ses_cd	0.0156299	ns	0.719976	0.921629	T/ILC	Other T/ILC	CD4-CD8- T	TI-specific
RHOA	ses_cd	0.00787269	ns	0.719993	0.921629	T/ILC	Other T/ILC	CD4-CD8- T	TI-specific
ATP5PO	ses_cd	-0.0103476	ns	0.720181	0.921629	T/ILC	Other T/ILC	CD4-CD8- T	TI-specific
UQCR10	ses_cd	0.0100262	ns	0.720267	0.921629	T/ILC	Other T/ILC	CD4-CD8- T	TI-specific
SEPHS2	ses_cd	-0.0147677	ns	0.720357	0.921629	T/ILC	Other T/ILC	CD4-CD8- T	TI-specific
UNK	ses_cd	-0.0166377	ns	0.720413	0.921629	T/ILC	Other T/ILC	CD4-CD8- T	TI-specific
ITPKB	ses_cd	-0.0183331	ns	0.720582	0.921629	T/ILC	Other T/ILC	CD4-CD8- T	TI-specific
CHD1	ses_cd	-0.0131918	ns	0.720856	0.921629	T/ILC	Other T/ILC	CD4-CD8- T	TI-specific
TMEM176A	ses_cd	-0.0238946	ns	0.720866	0.921629	T/ILC	Other T/ILC	CD4-CD8- T	TI-specific
EXOSC10	ses_cd	0.0154479	ns	0.720972	0.921629	T/ILC	Other T/ILC	CD4-CD8- T	TI-specific
ZAP70	ses_cd	-0.0155936	ns	0.72156	0.921708	T/ILC	Other T/ILC	CD4-CD8- T	TI-specific
EXOSC6	ses_cd	0.0154055	ns	0.721629	0.921708	T/ILC	Other T/ILC	CD4-CD8- T	TI-specific
RNASEH2B	ses_cd	0.0108948	ns	0.721649	0.921708	T/ILC	Other T/ILC	CD4-CD8- T	TI-specific
DENR	ses_cd	-0.0105553	ns	0.721957	0.921708	T/ILC	Other T/ILC	CD4-CD8- T	TI-specific
LINC00513	ses_cd	0.0189889	ns	0.722033	0.921708	T/ILC	Other T/ILC	CD4-CD8- T	TI-specific
NXT1	ses_cd	0.0155075	ns	0.722071	0.921708	T/ILC	Other T/ILC	CD4-CD8- T	TI-specific
CTNNA1	ses_cd	-0.0213521	ns	0.72217	0.921708	T/ILC	Other T/ILC	CD4-CD8- T	TI-specific
THOC1	ses_cd	-0.0148879	ns	0.72276	0.921987	T/ILC	Other T/ILC	CD4-CD8- T	TI-specific
MRPS25	ses_cd	0.0150001	ns	0.722816	0.921987	T/ILC	Other T/ILC	CD4-CD8- T	TI-specific
PTBP2	ses_cd	0.017992	ns	0.722875	0.921987	T/ILC	Other T/ILC	CD4-CD8- T	TI-specific
TNIP1	ses_cd	0.0126894	ns	0.723186	0.92202	T/ILC	Other T/ILC	CD4-CD8- T	TI-specific
CDC123	ses_cd	0.0114801	ns	0.723305	0.92202	T/ILC	Other T/ILC	CD4-CD8- T	TI-specific
PTPN11	ses_cd	-0.0130321	ns	0.723389	0.92202	T/ILC	Other T/ILC	CD4-CD8- T	TI-specific
SIGIRR	ses_cd	0.0149088	ns	0.724029	0.922296	T/ILC	Other T/ILC	CD4-CD8- T	TI-specific
GLIPR1	ses_cd	-0.0156206	ns	0.72404	0.922296	T/ILC	Other T/ILC	CD4-CD8- T	TI-specific
DDX18	ses_cd	-0.0127078	ns	0.724123	0.922296	T/ILC	Other T/ILC	CD4-CD8- T	TI-specific
GRPEL1	ses_cd	0.0149486	ns	0.724255	0.922296	T/ILC	Other T/ILC	CD4-CD8- T	TI-specific
FEN1	ses_cd	0.0215389	ns	0.724522	0.922332	T/ILC	Other T/ILC	CD4-CD8- T	TI-specific
SRP68	ses_cd	-0.0156769	ns	0.724608	0.922332	T/ILC	Other T/ILC	CD4-CD8- T	TI-specific
HAUS1	ses_cd	-0.0165495	ns	0.725163	0.922479	T/ILC	Other T/ILC	CD4-CD8- T	TI-specific
TANK	ses_cd	0.0109505	ns	0.725185	0.922479	T/ILC	Other T/ILC	CD4-CD8- T	TI-specific
NPM1	ses_cd	-0.010679	ns	0.725275	0.922479	T/ILC	Other T/ILC	CD4-CD8- T	TI-specific
NDUFA9	ses_cd	-0.0155582	ns	0.725487	0.922479	T/ILC	Other T/ILC	CD4-CD8- T	TI-specific
PGAP1	ses_cd	0.023938	ns	0.725536	0.922479	T/ILC	Other T/ILC	CD4-CD8- T	TI-specific
ARHGAP42	ses_cd	-0.025621	ns	0.725715	0.922499	T/ILC	Other T/ILC	CD4-CD8- T	TI-specific
TRABD	ses_cd	-0.013475	ns	0.726308	0.923047	T/ILC	Other T/ILC	CD4-CD8- T	TI-specific
XPO1	ses_cd	0.0112168	ns	0.72671	0.923297	T/ILC	Other T/ILC	CD4-CD8- T	TI-specific
ITPK1	ses_cd	-0.01854	ns	0.72683	0.923297	T/ILC	Other T/ILC	CD4-CD8- T	TI-specific
RNF214	ses_cd	-0.0152897	ns	0.727801	0.923898	T/ILC	Other T/ILC	CD4-CD8- T	TI-specific
LCP1	ses_cd	0.00825397	ns	0.728034	0.923898	T/ILC	Other T/ILC	CD4-CD8- T	TI-specific
IDH3A	ses_cd	0.0165293	ns	0.728464	0.923898	T/ILC	Other T/ILC	CD4-CD8- T	TI-specific
STARD3NL	ses_cd	0.0180701	ns	0.728525	0.923898	T/ILC	Other T/ILC	CD4-CD8- T	TI-specific
SCFD2	ses_cd	-0.0168981	ns	0.728962	0.923898	T/ILC	Other T/ILC	CD4-CD8- T	TI-specific
GNAI3	ses_cd	-0.0104813	ns	0.729074	0.923898	T/ILC	Other T/ILC	CD4-CD8- T	TI-specific
HPS3	ses_cd	-0.0167292	ns	0.729178	0.923898	T/ILC	Other T/ILC	CD4-CD8- T	TI-specific
ADD1	ses_cd	0.0109325	ns	0.729181	0.923898	T/ILC	Other T/ILC	CD4-CD8- T	TI-specific
PEX2	ses_cd	0.0121655	ns	0.729214	0.923898	T/ILC	Other T/ILC	CD4-CD8- T	TI-specific
TM9SF2	ses_cd	0.015995	ns	0.729308	0.923898	T/ILC	Other T/ILC	CD4-CD8- T	TI-specific
RGS14	ses_cd	0.0146164	ns	0.729381	0.923898	T/ILC	Other T/ILC	CD4-CD8- T	TI-specific
TFAM	ses_cd	0.0136503	ns	0.729417	0.923898	T/ILC	Other T/ILC	CD4-CD8- T	TI-specific
IGF1R	ses_cd	0.0207011	ns	0.72953	0.923898	T/ILC	Other T/ILC	CD4-CD8- T	TI-specific
MECP2	ses_cd	-0.0123082	ns	0.72973	0.923898	T/ILC	Other T/ILC	CD4-CD8- T	TI-specific
DDHD1	ses_cd	-0.0152842	ns	0.729903	0.923898	T/ILC	Other T/ILC	CD4-CD8- T	TI-specific
SMIM27	ses_cd	0.0137128	ns	0.729907	0.923898	T/ILC	Other T/ILC	CD4-CD8- T	TI-specific
DHRS11	ses_cd	-0.0267681	ns	0.73053	0.924481	T/ILC	Other T/ILC	CD4-CD8- T	TI-specific
PMPCB	ses_cd	0.0126214	ns	0.731126	0.924787	T/ILC	Other T/ILC	CD4-CD8- T	TI-specific
AC010609.1	ses_cd	-0.0215809	ns	0.731128	0.924787	T/ILC	Other T/ILC	CD4-CD8- T	TI-specific
SRP14	ses_cd	-0.00794766	ns	0.731261	0.924787	T/ILC	Other T/ILC	CD4-CD8- T	TI-specific
EIF3L	ses_cd	0.0114219	ns	0.731685	0.925116	T/ILC	Other T/ILC	CD4-CD8- T	TI-specific
CD74	ses_cd	0.0147694	ns	0.731961	0.925133	T/ILC	Other T/ILC	CD4-CD8- T	TI-specific
CHST11	ses_cd	0.0166002	ns	0.732024	0.925133	T/ILC	Other T/ILC	CD4-CD8- T	TI-specific
PSMD13	ses_cd	-0.00916979	ns	0.732284	0.925256	T/ILC	Other T/ILC	CD4-CD8- T	TI-specific
CCS	ses_cd	-0.0168782	ns	0.73265	0.925512	T/ILC	Other T/ILC	CD4-CD8- T	TI-specific
HLA-DMA	ses_cd	0.0184088	ns	0.732909	0.925634	T/ILC	Other T/ILC	CD4-CD8- T	TI-specific
IL15	ses_cd	-0.0164667	ns	0.733128	0.925704	T/ILC	Other T/ILC	CD4-CD8- T	TI-specific
SMIM10L1	ses_cd	0.0163442	ns	0.73346	0.925918	T/ILC	Other T/ILC	CD4-CD8- T	TI-specific
GMPS	ses_cd	-0.0116955	ns	0.733934	0.92631	T/ILC	Other T/ILC	CD4-CD8- T	TI-specific
DNAJC7	ses_cd	0.0104764	ns	0.734102	0.926316	T/ILC	Other T/ILC	CD4-CD8- T	TI-specific
SF3B6	ses_cd	0.00996979	ns	0.735319	0.927646	T/ILC	Other T/ILC	CD4-CD8- T	TI-specific
SMIM29	ses_cd	0.0157441	ns	0.735895	0.928123	T/ILC	Other T/ILC	CD4-CD8- T	TI-specific
MAPKAPK3	ses_cd	0.01561	ns	0.736107	0.928123	T/ILC	Other T/ILC	CD4-CD8- T	TI-specific
MCF2L2	ses_cd	0.0223129	ns	0.736206	0.928123	T/ILC	Other T/ILC	CD4-CD8- T	TI-specific
TNPO3	ses_cd	0.013962	ns	0.736351	0.928123	T/ILC	Other T/ILC	CD4-CD8- T	TI-specific
CBR4	ses_cd	0.0172991	ns	0.736565	0.928186	T/ILC	Other T/ILC	CD4-CD8- T	TI-specific
NPTN	ses_cd	0.0181282	ns	0.736799	0.928252	T/ILC	Other T/ILC	CD4-CD8- T	TI-specific
BTG3	ses_cd	0.0142642	ns	0.736944	0.928252	T/ILC	Other T/ILC	CD4-CD8- T	TI-specific
KDM4B	ses_cd	-0.0167429	ns	0.737147	0.928301	T/ILC	Other T/ILC	CD4-CD8- T	TI-specific
MRPL21	ses_cd	0.0141862	ns	0.737527	0.928493	T/ILC	Other T/ILC	CD4-CD8- T	TI-specific
SSU72	ses_cd	-0.0104729	ns	0.737982	0.928493	T/ILC	Other T/ILC	CD4-CD8- T	TI-specific
ACTL6A	ses_cd	0.0130811	ns	0.73814	0.928493	T/ILC	Other T/ILC	CD4-CD8- T	TI-specific
ZER1	ses_cd	0.0162394	ns	0.738169	0.928493	T/ILC	Other T/ILC	CD4-CD8- T	TI-specific
S100A10	ses_cd	-0.0111182	ns	0.738177	0.928493	T/ILC	Other T/ILC	CD4-CD8- T	TI-specific
BTN3A2	ses_cd	-0.0124456	ns	0.73828	0.928493	T/ILC	Other T/ILC	CD4-CD8- T	TI-specific
MAN1C1	ses_cd	-0.0187168	ns	0.738469	0.928525	T/ILC	Other T/ILC	CD4-CD8- T	TI-specific
DCTN4	ses_cd	0.0174668	ns	0.738763	0.928689	T/ILC	Other T/ILC	CD4-CD8- T	TI-specific
TAPBP	ses_cd	-0.0129768	ns	0.739065	0.928863	T/ILC	Other T/ILC	CD4-CD8- T	TI-specific
CGGBP1	ses_cd	-0.00924796	ns	0.739727	0.928971	T/ILC	Other T/ILC	CD4-CD8- T	TI-specific
LAPTM4A	ses_cd	-0.0122546	ns	0.739892	0.928971	T/ILC	Other T/ILC	CD4-CD8- T	TI-specific
ZNF644	ses_cd	-0.0121916	ns	0.739962	0.928971	T/ILC	Other T/ILC	CD4-CD8- T	TI-specific
DBF4	ses_cd	-0.0132433	ns	0.740028	0.928971	T/ILC	Other T/ILC	CD4-CD8- T	TI-specific
YY1AP1	ses_cd	0.0145991	ns	0.740059	0.928971	T/ILC	Other T/ILC	CD4-CD8- T	TI-specific
TRMT10B	ses_cd	0.0166827	ns	0.740133	0.928971	T/ILC	Other T/ILC	CD4-CD8- T	TI-specific
CPS1	ses_cd	-0.0291867	ns	0.740524	0.929069	T/ILC	Other T/ILC	CD4-CD8- T	TI-specific
ZNF267	ses_cd	-0.0128176	ns	0.74096	0.929069	T/ILC	Other T/ILC	CD4-CD8- T	TI-specific
AC139720.1	ses_cd	0.0223001	ns	0.741102	0.929069	T/ILC	Other T/ILC	CD4-CD8- T	TI-specific
RHEB	ses_cd	-0.00942419	ns	0.741191	0.929069	T/ILC	Other T/ILC	CD4-CD8- T	TI-specific
ERP44	ses_cd	-0.014225	ns	0.741225	0.929069	T/ILC	Other T/ILC	CD4-CD8- T	TI-specific
CDC26	ses_cd	0.0112488	ns	0.74134	0.929069	T/ILC	Other T/ILC	CD4-CD8- T	TI-specific
PDE8A	ses_cd	-0.0196442	ns	0.74154	0.929069	T/ILC	Other T/ILC	CD4-CD8- T	TI-specific
RBM10	ses_cd	-0.0145097	ns	0.741696	0.929069	T/ILC	Other T/ILC	CD4-CD8- T	TI-specific
ISCU	ses_cd	-0.0103934	ns	0.742192	0.929069	T/ILC	Other T/ILC	CD4-CD8- T	TI-specific
SLC25A37	ses_cd	-0.0194688	ns	0.742211	0.929069	T/ILC	Other T/ILC	CD4-CD8- T	TI-specific
FASTKD1	ses_cd	-0.0200318	ns	0.742298	0.929069	T/ILC	Other T/ILC	CD4-CD8- T	TI-specific
SPG11	ses_cd	0.0140266	ns	0.742316	0.929069	T/ILC	Other T/ILC	CD4-CD8- T	TI-specific
SUPT20H	ses_cd	-0.0123325	ns	0.742345	0.929069	T/ILC	Other T/ILC	CD4-CD8- T	TI-specific
CDK2AP2	ses_cd	0.0131014	ns	0.742502	0.929069	T/ILC	Other T/ILC	CD4-CD8- T	TI-specific
PPP1R11	ses_cd	0.012595	ns	0.742894	0.929355	T/ILC	Other T/ILC	CD4-CD8- T	TI-specific
CPT1A	ses_cd	-0.015642	ns	0.743128	0.929378	T/ILC	Other T/ILC	CD4-CD8- T	TI-specific
DTWD1	ses_cd	-0.0149408	ns	0.743345	0.929378	T/ILC	Other T/ILC	CD4-CD8- T	TI-specific
EML2	ses_cd	0.0152032	ns	0.743404	0.929378	T/ILC	Other T/ILC	CD4-CD8- T	TI-specific
SSBP3	ses_cd	-0.016484	ns	0.744012	0.929933	T/ILC	Other T/ILC	CD4-CD8- T	TI-specific
GRIP1	ses_cd	-0.0260386	ns	0.744224	0.929964	T/ILC	Other T/ILC	CD4-CD8- T	TI-specific
SREK1	ses_cd	-0.0133617	ns	0.744364	0.929964	T/ILC	Other T/ILC	CD4-CD8- T	TI-specific
HIST1H1C	ses_cd	0.0183493	ns	0.74475	0.930241	T/ILC	Other T/ILC	CD4-CD8- T	TI-specific
RABEP1	ses_cd	0.0103285	ns	0.745099	0.930306	T/ILC	Other T/ILC	CD4-CD8- T	TI-specific
TUSC2	ses_cd	-0.0136091	ns	0.7453	0.930306	T/ILC	Other T/ILC	CD4-CD8- T	TI-specific
THOC2	ses_cd	0.00920512	ns	0.745386	0.930306	T/ILC	Other T/ILC	CD4-CD8- T	TI-specific
UBE2J1	ses_cd	-0.0143696	ns	0.745591	0.930306	T/ILC	Other T/ILC	CD4-CD8- T	TI-specific
LAMTOR2	ses_cd	0.0110625	ns	0.745622	0.930306	T/ILC	Other T/ILC	CD4-CD8- T	TI-specific
UBLCP1	ses_cd	0.0124314	ns	0.746228	0.930858	T/ILC	Other T/ILC	CD4-CD8- T	TI-specific
RIC1	ses_cd	-0.0148573	ns	0.746538	0.93104	T/ILC	Other T/ILC	CD4-CD8- T	TI-specific
SPTBN1	ses_cd	-0.0165531	ns	0.747244	0.931413	T/ILC	Other T/ILC	CD4-CD8- T	TI-specific
PFDN5	ses_cd	-0.00827072	ns	0.747332	0.931413	T/ILC	Other T/ILC	CD4-CD8- T	TI-specific
KXD1	ses_cd	0.0153146	ns	0.747488	0.931413	T/ILC	Other T/ILC	CD4-CD8- T	TI-specific
AC004585.1	ses_cd	0.0221948	ns	0.747493	0.931413	T/ILC	Other T/ILC	CD4-CD8- T	TI-specific
TMEM183A	ses_cd	-0.0116737	ns	0.747696	0.931462	T/ILC	Other T/ILC	CD4-CD8- T	TI-specific
SMDT1	ses_cd	0.0102358	ns	0.747879	0.931486	T/ILC	Other T/ILC	CD4-CD8- T	TI-specific
PRKDC	ses_cd	-0.0078193	ns	0.748321	0.931619	T/ILC	Other T/ILC	CD4-CD8- T	TI-specific
SMG1	ses_cd	0.0124304	ns	0.748585	0.931619	T/ILC	Other T/ILC	CD4-CD8- T	TI-specific
TMEM165	ses_cd	0.0149126	ns	0.748636	0.931619	T/ILC	Other T/ILC	CD4-CD8- T	TI-specific
VCPIP1	ses_cd	0.012815	ns	0.74874	0.931619	T/ILC	Other T/ILC	CD4-CD8- T	TI-specific
MIA2	ses_cd	-0.0168863	ns	0.748832	0.931619	T/ILC	Other T/ILC	CD4-CD8- T	TI-specific
SNRNP70	ses_cd	0.0121256	ns	0.748971	0.931619	T/ILC	Other T/ILC	CD4-CD8- T	TI-specific
FAR2	ses_cd	-0.0205251	ns	0.750044	0.932222	T/ILC	Other T/ILC	CD4-CD8- T	TI-specific
Z93930.2	ses_cd	-0.0193018	ns	0.750133	0.932222	T/ILC	Other T/ILC	CD4-CD8- T	TI-specific
YPEL2	ses_cd	-0.0189696	ns	0.750153	0.932222	T/ILC	Other T/ILC	CD4-CD8- T	TI-specific
ARRDC3	ses_cd	0.013669	ns	0.750202	0.932222	T/ILC	Other T/ILC	CD4-CD8- T	TI-specific
MYL12B	ses_cd	-0.00766896	ns	0.750277	0.932222	T/ILC	Other T/ILC	CD4-CD8- T	TI-specific
AC010894.3	ses_cd	-0.015102	ns	0.750478	0.932268	T/ILC	Other T/ILC	CD4-CD8- T	TI-specific
EIF4G2	ses_cd	0.0103893	ns	0.75124	0.93301	T/ILC	Other T/ILC	CD4-CD8- T	TI-specific
SKIL	ses_cd	0.0139089	ns	0.751721	0.933403	T/ILC	Other T/ILC	CD4-CD8- T	TI-specific
SSR3	ses_cd	0.0104287	ns	0.752058	0.933618	T/ILC	Other T/ILC	CD4-CD8- T	TI-specific
SMIM37	ses_cd	-0.0137669	ns	0.752616	0.933912	T/ILC	Other T/ILC	CD4-CD8- T	TI-specific
ZHX2	ses_cd	0.0123181	ns	0.752807	0.933912	T/ILC	Other T/ILC	CD4-CD8- T	TI-specific
HMGXB4	ses_cd	-0.0148075	ns	0.753219	0.933912	T/ILC	Other T/ILC	CD4-CD8- T	TI-specific
ACOT13	ses_cd	-0.0116029	ns	0.753259	0.933912	T/ILC	Other T/ILC	CD4-CD8- T	TI-specific
TMEM54	ses_cd	-0.0235724	ns	0.753302	0.933912	T/ILC	Other T/ILC	CD4-CD8- T	TI-specific
NRDC	ses_cd	-0.0102002	ns	0.753458	0.933912	T/ILC	Other T/ILC	CD4-CD8- T	TI-specific
MMADHC	ses_cd	0.0112111	ns	0.753546	0.933912	T/ILC	Other T/ILC	CD4-CD8- T	TI-specific
UBE2M	ses_cd	0.010922	ns	0.753829	0.933912	T/ILC	Other T/ILC	CD4-CD8- T	TI-specific
N4BP2L2	ses_cd	-0.0109354	ns	0.753901	0.933912	T/ILC	Other T/ILC	CD4-CD8- T	TI-specific
SCAI	ses_cd	-0.0149216	ns	0.754141	0.933912	T/ILC	Other T/ILC	CD4-CD8- T	TI-specific
SEC14L1	ses_cd	0.0114896	ns	0.754178	0.933912	T/ILC	Other T/ILC	CD4-CD8- T	TI-specific
HSP90B1	ses_cd	0.0109397	ns	0.754329	0.933912	T/ILC	Other T/ILC	CD4-CD8- T	TI-specific
ABCE1	ses_cd	-0.0111029	ns	0.754434	0.933912	T/ILC	Other T/ILC	CD4-CD8- T	TI-specific
SRPRA	ses_cd	-0.0115154	ns	0.754623	0.933942	T/ILC	Other T/ILC	CD4-CD8- T	TI-specific
LUC7L2	ses_cd	-0.013459	ns	0.754883	0.93406	T/ILC	Other T/ILC	CD4-CD8- T	TI-specific
ME2	ses_cd	0.0107677	ns	0.755353	0.934313	T/ILC	Other T/ILC	CD4-CD8- T	TI-specific
PRPF3	ses_cd	-0.0151265	ns	0.755416	0.934313	T/ILC	Other T/ILC	CD4-CD8- T	TI-specific
FANCL	ses_cd	0.016974	ns	0.755986	0.934595	T/ILC	Other T/ILC	CD4-CD8- T	TI-specific
TACC1	ses_cd	-0.0153665	ns	0.756475	0.934595	T/ILC	Other T/ILC	CD4-CD8- T	TI-specific
CASK	ses_cd	0.0155873	ns	0.756484	0.934595	T/ILC	Other T/ILC	CD4-CD8- T	TI-specific
SLC39A10	ses_cd	-0.0144412	ns	0.756678	0.934595	T/ILC	Other T/ILC	CD4-CD8- T	TI-specific
ZSWIM7	ses_cd	-0.013277	ns	0.757058	0.934595	T/ILC	Other T/ILC	CD4-CD8- T	TI-specific
NFE2L2	ses_cd	0.0136973	ns	0.757106	0.934595	T/ILC	Other T/ILC	CD4-CD8- T	TI-specific
XAF1	ses_cd	-0.0145618	ns	0.757166	0.934595	T/ILC	Other T/ILC	CD4-CD8- T	TI-specific
FBXW2	ses_cd	0.012592	ns	0.757259	0.934595	T/ILC	Other T/ILC	CD4-CD8- T	TI-specific
OXSR1	ses_cd	-0.0124652	ns	0.757329	0.934595	T/ILC	Other T/ILC	CD4-CD8- T	TI-specific
KIF5B	ses_cd	0.0114145	ns	0.757402	0.934595	T/ILC	Other T/ILC	CD4-CD8- T	TI-specific
CHD8	ses_cd	-0.0101333	ns	0.757699	0.934595	T/ILC	Other T/ILC	CD4-CD8- T	TI-specific
HMOX2	ses_cd	-0.0104187	ns	0.757826	0.934595	T/ILC	Other T/ILC	CD4-CD8- T	TI-specific
PDCD2	ses_cd	0.0102172	ns	0.758134	0.934595	T/ILC	Other T/ILC	CD4-CD8- T	TI-specific
ILF3-DT	ses_cd	-0.0146476	ns	0.758256	0.934595	T/ILC	Other T/ILC	CD4-CD8- T	TI-specific
VAMP3	ses_cd	-0.0145122	ns	0.758378	0.934595	T/ILC	Other T/ILC	CD4-CD8- T	TI-specific
MRPS14	ses_cd	0.0108734	ns	0.758458	0.934595	T/ILC	Other T/ILC	CD4-CD8- T	TI-specific
TCERG1	ses_cd	0.013892	ns	0.758502	0.934595	T/ILC	Other T/ILC	CD4-CD8- T	TI-specific
PLEKHG1	ses_cd	-0.016762	ns	0.758608	0.934595	T/ILC	Other T/ILC	CD4-CD8- T	TI-specific
FRA10AC1	ses_cd	-0.0125722	ns	0.759219	0.935129	T/ILC	Other T/ILC	CD4-CD8- T	TI-specific
ACBD6	ses_cd	-0.0132239	ns	0.759507	0.935129	T/ILC	Other T/ILC	CD4-CD8- T	TI-specific
GSE1	ses_cd	-0.0157488	ns	0.760096	0.935129	T/ILC	Other T/ILC	CD4-CD8- T	TI-specific
MRPL32	ses_cd	-0.0136825	ns	0.760498	0.935129	T/ILC	Other T/ILC	CD4-CD8- T	TI-specific
GSDMD	ses_cd	0.0116586	ns	0.760701	0.935129	T/ILC	Other T/ILC	CD4-CD8- T	TI-specific
ARHGEF6	ses_cd	0.0109444	ns	0.760781	0.935129	T/ILC	Other T/ILC	CD4-CD8- T	TI-specific
SLC25A16	ses_cd	-0.0145469	ns	0.760782	0.935129	T/ILC	Other T/ILC	CD4-CD8- T	TI-specific
C1GALT1	ses_cd	-0.0161221	ns	0.760795	0.935129	T/ILC	Other T/ILC	CD4-CD8- T	TI-specific
OPTN	ses_cd	0.0097209	ns	0.760989	0.935129	T/ILC	Other T/ILC	CD4-CD8- T	TI-specific
NCOA1	ses_cd	-0.0123253	ns	0.761026	0.935129	T/ILC	Other T/ILC	CD4-CD8- T	TI-specific
PDIA6	ses_cd	0.0114422	ns	0.761164	0.935129	T/ILC	Other T/ILC	CD4-CD8- T	TI-specific
FAM3B	ses_cd	-0.0213575	ns	0.761351	0.935129	T/ILC	Other T/ILC	CD4-CD8- T	TI-specific
DRAP1	ses_cd	-0.00963342	ns	0.761456	0.935129	T/ILC	Other T/ILC	CD4-CD8- T	TI-specific
CADPS2	ses_cd	-0.0199869	ns	0.761854	0.935129	T/ILC	Other T/ILC	CD4-CD8- T	TI-specific
EPSTI1	ses_cd	0.0126276	ns	0.762063	0.935129	T/ILC	Other T/ILC	CD4-CD8- T	TI-specific
IMPDH2	ses_cd	-0.0131126	ns	0.762066	0.935129	T/ILC	Other T/ILC	CD4-CD8- T	TI-specific
FUBP3	ses_cd	0.0148282	ns	0.762302	0.935129	T/ILC	Other T/ILC	CD4-CD8- T	TI-specific
VTI1B	ses_cd	0.0124589	ns	0.762308	0.935129	T/ILC	Other T/ILC	CD4-CD8- T	TI-specific
PTPN6	ses_cd	0.0107265	ns	0.762418	0.935129	T/ILC	Other T/ILC	CD4-CD8- T	TI-specific
PGLS	ses_cd	0.00953496	ns	0.762432	0.935129	T/ILC	Other T/ILC	CD4-CD8- T	TI-specific
H3F3A	ses_cd	0.00673691	ns	0.762585	0.935129	T/ILC	Other T/ILC	CD4-CD8- T	TI-specific
AHR	ses_cd	-0.0151512	ns	0.762665	0.935129	T/ILC	Other T/ILC	CD4-CD8- T	TI-specific
RNF19A	ses_cd	0.0107098	ns	0.763141	0.935184	T/ILC	Other T/ILC	CD4-CD8- T	TI-specific
CRNKL1	ses_cd	-0.0132687	ns	0.763188	0.935184	T/ILC	Other T/ILC	CD4-CD8- T	TI-specific
CNN2	ses_cd	-0.0118916	ns	0.763407	0.935184	T/ILC	Other T/ILC	CD4-CD8- T	TI-specific
RPN2	ses_cd	0.0121083	ns	0.763535	0.935184	T/ILC	Other T/ILC	CD4-CD8- T	TI-specific
CWC15	ses_cd	-0.010108	ns	0.763644	0.935184	T/ILC	Other T/ILC	CD4-CD8- T	TI-specific
NR1H4	ses_cd	-0.0266438	ns	0.763698	0.935184	T/ILC	Other T/ILC	CD4-CD8- T	TI-specific
INPP4A	ses_cd	-0.01287	ns	0.765023	0.936516	T/ILC	Other T/ILC	CD4-CD8- T	TI-specific
RTCA	ses_cd	-0.0114376	ns	0.765151	0.936516	T/ILC	Other T/ILC	CD4-CD8- T	TI-specific
DZIP3	ses_cd	-0.0124686	ns	0.76528	0.936516	T/ILC	Other T/ILC	CD4-CD8- T	TI-specific
DYNLT3	ses_cd	-0.0126853	ns	0.765451	0.936523	T/ILC	Other T/ILC	CD4-CD8- T	TI-specific
CLIC3	ses_cd	0.0177852	ns	0.765735	0.936669	T/ILC	Other T/ILC	CD4-CD8- T	TI-specific
LY9	ses_cd	0.0148167	ns	0.766238	0.936941	T/ILC	Other T/ILC	CD4-CD8- T	TI-specific
CTSD	ses_cd	-0.0153356	ns	0.766471	0.936941	T/ILC	Other T/ILC	CD4-CD8- T	TI-specific
TRAK2	ses_cd	0.0144909	ns	0.766719	0.936941	T/ILC	Other T/ILC	CD4-CD8- T	TI-specific
MEF2D	ses_cd	-0.0146732	ns	0.766813	0.936941	T/ILC	Other T/ILC	CD4-CD8- T	TI-specific
LRPAP1	ses_cd	0.0128926	ns	0.766867	0.936941	T/ILC	Other T/ILC	CD4-CD8- T	TI-specific
STOM	ses_cd	0.0147755	ns	0.766948	0.936941	T/ILC	Other T/ILC	CD4-CD8- T	TI-specific
TRAF1	ses_cd	-0.0123515	ns	0.767177	0.937019	T/ILC	Other T/ILC	CD4-CD8- T	TI-specific
ANO6	ses_cd	-0.01496	ns	0.767556	0.937172	T/ILC	Other T/ILC	CD4-CD8- T	TI-specific
IRF3	ses_cd	0.0104761	ns	0.767732	0.937172	T/ILC	Other T/ILC	CD4-CD8- T	TI-specific
ATP5PF	ses_cd	0.00813293	ns	0.767944	0.937172	T/ILC	Other T/ILC	CD4-CD8- T	TI-specific
ABL2	ses_cd	0.0163389	ns	0.768247	0.937172	T/ILC	Other T/ILC	CD4-CD8- T	TI-specific
PFDN1	ses_cd	0.0105295	ns	0.768275	0.937172	T/ILC	Other T/ILC	CD4-CD8- T	TI-specific
CACYBP	ses_cd	0.00948052	ns	0.768293	0.937172	T/ILC	Other T/ILC	CD4-CD8- T	TI-specific
SNX6	ses_cd	-0.00814167	ns	0.768732	0.937341	T/ILC	Other T/ILC	CD4-CD8- T	TI-specific
PSPC1	ses_cd	-0.0111196	ns	0.76885	0.937341	T/ILC	Other T/ILC	CD4-CD8- T	TI-specific
SMAP2	ses_cd	-0.0115563	ns	0.768932	0.937341	T/ILC	Other T/ILC	CD4-CD8- T	TI-specific
RUFY1	ses_cd	-0.0119548	ns	0.769101	0.937341	T/ILC	Other T/ILC	CD4-CD8- T	TI-specific
COX7C	ses_cd	-0.00757065	ns	0.769257	0.937341	T/ILC	Other T/ILC	CD4-CD8- T	TI-specific
LSM3	ses_cd	0.00786672	ns	0.770001	0.938047	T/ILC	Other T/ILC	CD4-CD8- T	TI-specific
KIAA0355	ses_cd	0.015113	ns	0.771055	0.939129	T/ILC	Other T/ILC	CD4-CD8- T	TI-specific
RPL36AL	ses_cd	0.00750639	ns	0.771422	0.939374	T/ILC	Other T/ILC	CD4-CD8- T	TI-specific
BTF3L4	ses_cd	0.0100954	ns	0.771769	0.939468	T/ILC	Other T/ILC	CD4-CD8- T	TI-specific
HSPH1	ses_cd	-0.0108667	ns	0.771937	0.939468	T/ILC	Other T/ILC	CD4-CD8- T	TI-specific
FIBP	ses_cd	0.0111162	ns	0.771995	0.939468	T/ILC	Other T/ILC	CD4-CD8- T	TI-specific
ALDH18A1	ses_cd	-0.0168881	ns	0.772447	0.939811	T/ILC	Other T/ILC	CD4-CD8- T	TI-specific
ABHD15-AS1	ses_cd	0.0187746	ns	0.772609	0.939811	T/ILC	Other T/ILC	CD4-CD8- T	TI-specific
ATP1A1	ses_cd	0.0213125	ns	0.773152	0.939923	T/ILC	Other T/ILC	CD4-CD8- T	TI-specific
BCL7B	ses_cd	0.0129001	ns	0.773229	0.939923	T/ILC	Other T/ILC	CD4-CD8- T	TI-specific
TOMM22	ses_cd	-0.0100435	ns	0.77328	0.939923	T/ILC	Other T/ILC	CD4-CD8- T	TI-specific
ISOC1	ses_cd	0.0144146	ns	0.773421	0.939923	T/ILC	Other T/ILC	CD4-CD8- T	TI-specific
CALM2	ses_cd	-0.00745639	ns	0.773528	0.939923	T/ILC	Other T/ILC	CD4-CD8- T	TI-specific
CEBPZ	ses_cd	0.0110763	ns	0.773696	0.939926	T/ILC	Other T/ILC	CD4-CD8- T	TI-specific
ARHGAP21	ses_cd	0.0154539	ns	0.773922	0.939926	T/ILC	Other T/ILC	CD4-CD8- T	TI-specific
ARHGEF2	ses_cd	-0.0135842	ns	0.77411	0.939926	T/ILC	Other T/ILC	CD4-CD8- T	TI-specific
IL2RG	ses_cd	0.0119768	ns	0.774193	0.939926	T/ILC	Other T/ILC	CD4-CD8- T	TI-specific
CDR2	ses_cd	-0.012217	ns	0.774727	0.940373	T/ILC	Other T/ILC	CD4-CD8- T	TI-specific
BAZ2B	ses_cd	-0.0159439	ns	0.775864	0.941551	T/ILC	Other T/ILC	CD4-CD8- T	TI-specific
PPP1R9A	ses_cd	0.0215974	ns	0.776061	0.94159	T/ILC	Other T/ILC	CD4-CD8- T	TI-specific
CCDC6	ses_cd	0.0124816	ns	0.77664	0.94182	T/ILC	Other T/ILC	CD4-CD8- T	TI-specific
ST3GAL1	ses_cd	0.0143384	ns	0.776718	0.94182	T/ILC	Other T/ILC	CD4-CD8- T	TI-specific
RAD51B	ses_cd	-0.0158037	ns	0.776834	0.94182	T/ILC	Other T/ILC	CD4-CD8- T	TI-specific
TNFSF12	ses_cd	0.011737	ns	0.777073	0.94182	T/ILC	Other T/ILC	CD4-CD8- T	TI-specific
RPS28	ses_cd	-0.00852524	ns	0.777412	0.94182	T/ILC	Other T/ILC	CD4-CD8- T	TI-specific
PRKRIP1	ses_cd	0.0119221	ns	0.777542	0.94182	T/ILC	Other T/ILC	CD4-CD8- T	TI-specific
GFER	ses_cd	0.0144134	ns	0.777555	0.94182	T/ILC	Other T/ILC	CD4-CD8- T	TI-specific
FBXO42	ses_cd	-0.0147411	ns	0.777757	0.94182	T/ILC	Other T/ILC	CD4-CD8- T	TI-specific
GPR34	ses_cd	0.0147953	ns	0.778165	0.94182	T/ILC	Other T/ILC	CD4-CD8- T	TI-specific
TRAPPC12	ses_cd	-0.0131683	ns	0.778375	0.94182	T/ILC	Other T/ILC	CD4-CD8- T	TI-specific
VIM	ses_cd	-0.00927391	ns	0.778622	0.94182	T/ILC	Other T/ILC	CD4-CD8- T	TI-specific
ZBTB24	ses_cd	0.0124873	ns	0.778654	0.94182	T/ILC	Other T/ILC	CD4-CD8- T	TI-specific
SNAPC5	ses_cd	-0.0120609	ns	0.77874	0.94182	T/ILC	Other T/ILC	CD4-CD8- T	TI-specific
DERL2	ses_cd	0.0119582	ns	0.779153	0.94182	T/ILC	Other T/ILC	CD4-CD8- T	TI-specific
NFIC	ses_cd	0.0119937	ns	0.779195	0.94182	T/ILC	Other T/ILC	CD4-CD8- T	TI-specific
MANBA	ses_cd	0.0158433	ns	0.779236	0.94182	T/ILC	Other T/ILC	CD4-CD8- T	TI-specific
TFCP2	ses_cd	0.0128107	ns	0.779305	0.94182	T/ILC	Other T/ILC	CD4-CD8- T	TI-specific
LRCH1	ses_cd	0.0144393	ns	0.779356	0.94182	T/ILC	Other T/ILC	CD4-CD8- T	TI-specific
MGAM2	ses_cd	-0.0206011	ns	0.779596	0.94182	T/ILC	Other T/ILC	CD4-CD8- T	TI-specific
EMSY	ses_cd	-0.0132873	ns	0.77977	0.94182	T/ILC	Other T/ILC	CD4-CD8- T	TI-specific
UBR4	ses_cd	-0.0121229	ns	0.77985	0.94182	T/ILC	Other T/ILC	CD4-CD8- T	TI-specific
RTRAF	ses_cd	0.00822597	ns	0.779937	0.94182	T/ILC	Other T/ILC	CD4-CD8- T	TI-specific
GABPB2	ses_cd	0.0145395	ns	0.780134	0.94182	T/ILC	Other T/ILC	CD4-CD8- T	TI-specific
PSMD1	ses_cd	-0.0109169	ns	0.780233	0.94182	T/ILC	Other T/ILC	CD4-CD8- T	TI-specific
NUDT16L1	ses_cd	0.0106987	ns	0.781166	0.942747	T/ILC	Other T/ILC	CD4-CD8- T	TI-specific
TRAPPC4	ses_cd	0.00991415	ns	0.781717	0.943157	T/ILC	Other T/ILC	CD4-CD8- T	TI-specific
FBXW11	ses_cd	0.0098246	ns	0.781904	0.943157	T/ILC	Other T/ILC	CD4-CD8- T	TI-specific
ITM2B	ses_cd	-0.00806463	ns	0.782129	0.943157	T/ILC	Other T/ILC	CD4-CD8- T	TI-specific
MT1E	ses_cd	0.0242112	ns	0.782171	0.943157	T/ILC	Other T/ILC	CD4-CD8- T	TI-specific
FOXK1	ses_cd	0.0149789	ns	0.782549	0.943272	T/ILC	Other T/ILC	CD4-CD8- T	TI-specific
LLPH	ses_cd	0.0111107	ns	0.782949	0.943272	T/ILC	Other T/ILC	CD4-CD8- T	TI-specific
DNAJC15	ses_cd	0.00923001	ns	0.782978	0.943272	T/ILC	Other T/ILC	CD4-CD8- T	TI-specific
KAT6A	ses_cd	-0.0101829	ns	0.783284	0.943272	T/ILC	Other T/ILC	CD4-CD8- T	TI-specific
LYZ	ses_cd	0.0200974	ns	0.783375	0.943272	T/ILC	Other T/ILC	CD4-CD8- T	TI-specific
LCP2	ses_cd	-0.00866173	ns	0.783602	0.943272	T/ILC	Other T/ILC	CD4-CD8- T	TI-specific
NUDT4	ses_cd	-0.0111076	ns	0.783642	0.943272	T/ILC	Other T/ILC	CD4-CD8- T	TI-specific
FOCAD	ses_cd	-0.0144413	ns	0.783652	0.943272	T/ILC	Other T/ILC	CD4-CD8- T	TI-specific
NDFIP2	ses_cd	0.0146751	ns	0.783885	0.943272	T/ILC	Other T/ILC	CD4-CD8- T	TI-specific
SMAD3	ses_cd	0.01533	ns	0.784089	0.943272	T/ILC	Other T/ILC	CD4-CD8- T	TI-specific
LINC01588	ses_cd	-0.0156292	ns	0.784102	0.943272	T/ILC	Other T/ILC	CD4-CD8- T	TI-specific
ZC3H18	ses_cd	0.0106311	ns	0.784304	0.943272	T/ILC	Other T/ILC	CD4-CD8- T	TI-specific
INTS4	ses_cd	-0.015096	ns	0.784426	0.943272	T/ILC	Other T/ILC	CD4-CD8- T	TI-specific
AC118549.1	ses_cd	-0.0145987	ns	0.784806	0.943529	T/ILC	Other T/ILC	CD4-CD8- T	TI-specific
DAP3	ses_cd	-0.0107273	ns	0.785802	0.944527	T/ILC	Other T/ILC	CD4-CD8- T	TI-specific
DDX21	ses_cd	0.00981067	ns	0.786536	0.94502	T/ILC	Other T/ILC	CD4-CD8- T	TI-specific
HSPA9	ses_cd	-0.0103086	ns	0.786816	0.94502	T/ILC	Other T/ILC	CD4-CD8- T	TI-specific
ATXN3	ses_cd	0.0103844	ns	0.786839	0.94502	T/ILC	Other T/ILC	CD4-CD8- T	TI-specific
EXOC5	ses_cd	0.0100071	ns	0.786878	0.94502	T/ILC	Other T/ILC	CD4-CD8- T	TI-specific
GSKIP	ses_cd	-0.0148549	ns	0.787123	0.945114	T/ILC	Other T/ILC	CD4-CD8- T	TI-specific
COX11	ses_cd	-0.0128812	ns	0.787647	0.945532	T/ILC	Other T/ILC	CD4-CD8- T	TI-specific
C11orf58	ses_cd	0.00633431	ns	0.787805	0.945532	T/ILC	Other T/ILC	CD4-CD8- T	TI-specific
BAD	ses_cd	0.0144096	ns	0.788233	0.945846	T/ILC	Other T/ILC	CD4-CD8- T	TI-specific
NBR1	ses_cd	-0.0093823	ns	0.788547	0.946018	T/ILC	Other T/ILC	CD4-CD8- T	TI-specific
CCDC57	ses_cd	0.00926544	ns	0.788709	0.946018	T/ILC	Other T/ILC	CD4-CD8- T	TI-specific
VDR	ses_cd	0.0183915	ns	0.789094	0.946103	T/ILC	Other T/ILC	CD4-CD8- T	TI-specific
GABARAP	ses_cd	0.0131014	ns	0.789249	0.946103	T/ILC	Other T/ILC	CD4-CD8- T	TI-specific
ECI1	ses_cd	0.00950643	ns	0.78928	0.946103	T/ILC	Other T/ILC	CD4-CD8- T	TI-specific
SLC3A2	ses_cd	-0.0124918	ns	0.789753	0.946383	T/ILC	Other T/ILC	CD4-CD8- T	TI-specific
DRAIC	ses_cd	-0.0197062	ns	0.789869	0.946383	T/ILC	Other T/ILC	CD4-CD8- T	TI-specific
CYTH3	ses_cd	-0.0170832	ns	0.790014	0.946383	T/ILC	Other T/ILC	CD4-CD8- T	TI-specific
GNB1	ses_cd	-0.00985828	ns	0.790642	0.946911	T/ILC	Other T/ILC	CD4-CD8- T	TI-specific
MCRS1	ses_cd	0.0112606	ns	0.790788	0.946911	T/ILC	Other T/ILC	CD4-CD8- T	TI-specific
BMS1	ses_cd	0.00967518	ns	0.791306	0.946988	T/ILC	Other T/ILC	CD4-CD8- T	TI-specific
STUB1	ses_cd	-0.00855463	ns	0.791315	0.946988	T/ILC	Other T/ILC	CD4-CD8- T	TI-specific
TBC1D20	ses_cd	0.0116344	ns	0.791353	0.946988	T/ILC	Other T/ILC	CD4-CD8- T	TI-specific
SPIN1	ses_cd	-0.0133702	ns	0.791842	0.947147	T/ILC	Other T/ILC	CD4-CD8- T	TI-specific
FAM49B	ses_cd	0.00708344	ns	0.791953	0.947147	T/ILC	Other T/ILC	CD4-CD8- T	TI-specific
SLC25A12	ses_cd	0.0115759	ns	0.791987	0.947147	T/ILC	Other T/ILC	CD4-CD8- T	TI-specific
SMG6	ses_cd	-0.0112408	ns	0.792999	0.947955	T/ILC	Other T/ILC	CD4-CD8- T	TI-specific
TULP4	ses_cd	0.0111812	ns	0.793231	0.947955	T/ILC	Other T/ILC	CD4-CD8- T	TI-specific
ZBTB44	ses_cd	-0.0105188	ns	0.793402	0.947955	T/ILC	Other T/ILC	CD4-CD8- T	TI-specific
ALPK1	ses_cd	-0.014678	ns	0.793563	0.947955	T/ILC	Other T/ILC	CD4-CD8- T	TI-specific
APOL6	ses_cd	0.00967575	ns	0.79359	0.947955	T/ILC	Other T/ILC	CD4-CD8- T	TI-specific
PARP4	ses_cd	0.00891293	ns	0.793801	0.947955	T/ILC	Other T/ILC	CD4-CD8- T	TI-specific
WTAP	ses_cd	-0.00783433	ns	0.794019	0.947955	T/ILC	Other T/ILC	CD4-CD8- T	TI-specific
ARHGEF1	ses_cd	-0.00883236	ns	0.794495	0.947955	T/ILC	Other T/ILC	CD4-CD8- T	TI-specific
RIN3	ses_cd	0.0134708	ns	0.794611	0.947955	T/ILC	Other T/ILC	CD4-CD8- T	TI-specific
ZCCHC9	ses_cd	-0.0105739	ns	0.794729	0.947955	T/ILC	Other T/ILC	CD4-CD8- T	TI-specific
LIN52	ses_cd	0.0143248	ns	0.794732	0.947955	T/ILC	Other T/ILC	CD4-CD8- T	TI-specific
UCHL5	ses_cd	-0.00956481	ns	0.795036	0.947955	T/ILC	Other T/ILC	CD4-CD8- T	TI-specific
CDYL	ses_cd	-0.0109688	ns	0.795105	0.947955	T/ILC	Other T/ILC	CD4-CD8- T	TI-specific
AGO2	ses_cd	-0.0126463	ns	0.795259	0.947955	T/ILC	Other T/ILC	CD4-CD8- T	TI-specific
MAP3K8	ses_cd	-0.0130578	ns	0.795813	0.947955	T/ILC	Other T/ILC	CD4-CD8- T	TI-specific
IFIH1	ses_cd	-0.0122175	ns	0.79601	0.947955	T/ILC	Other T/ILC	CD4-CD8- T	TI-specific
MEGF9	ses_cd	-0.0165975	ns	0.796055	0.947955	T/ILC	Other T/ILC	CD4-CD8- T	TI-specific
ATAD2B	ses_cd	-0.0140475	ns	0.79607	0.947955	T/ILC	Other T/ILC	CD4-CD8- T	TI-specific
RAC1	ses_cd	-0.00715374	ns	0.796153	0.947955	T/ILC	Other T/ILC	CD4-CD8- T	TI-specific
STXBP2	ses_cd	0.0125768	ns	0.796196	0.947955	T/ILC	Other T/ILC	CD4-CD8- T	TI-specific
MSL3	ses_cd	0.0115831	ns	0.796322	0.947955	T/ILC	Other T/ILC	CD4-CD8- T	TI-specific
CDK19	ses_cd	0.0140826	ns	0.796505	0.947955	T/ILC	Other T/ILC	CD4-CD8- T	TI-specific
ZMIZ1	ses_cd	-0.0149096	ns	0.796764	0.947955	T/ILC	Other T/ILC	CD4-CD8- T	TI-specific
UBE2D3	ses_cd	-0.0060565	ns	0.796889	0.947955	T/ILC	Other T/ILC	CD4-CD8- T	TI-specific
NPAS2	ses_cd	0.0180355	ns	0.796928	0.947955	T/ILC	Other T/ILC	CD4-CD8- T	TI-specific
HADHB	ses_cd	-0.0104323	ns	0.797003	0.947955	T/ILC	Other T/ILC	CD4-CD8- T	TI-specific
ERAP2	ses_cd	0.01248	ns	0.797756	0.948577	T/ILC	Other T/ILC	CD4-CD8- T	TI-specific
FAU	ses_cd	-0.00698747	ns	0.797892	0.948577	T/ILC	Other T/ILC	CD4-CD8- T	TI-specific
UBE2R2	ses_cd	-0.00837435	ns	0.798028	0.948577	T/ILC	Other T/ILC	CD4-CD8- T	TI-specific
ERAP1	ses_cd	-0.0125481	ns	0.798578	0.948886	T/ILC	Other T/ILC	CD4-CD8- T	TI-specific
MX2	ses_cd	0.0121621	ns	0.798834	0.948886	T/ILC	Other T/ILC	CD4-CD8- T	TI-specific
CCT4	ses_cd	0.00844608	ns	0.799076	0.948886	T/ILC	Other T/ILC	CD4-CD8- T	TI-specific
BLOC1S2	ses_cd	0.00945356	ns	0.799344	0.948886	T/ILC	Other T/ILC	CD4-CD8- T	TI-specific
ASCC1	ses_cd	0.0122995	ns	0.799665	0.948886	T/ILC	Other T/ILC	CD4-CD8- T	TI-specific
CRLF3	ses_cd	-0.00833847	ns	0.800093	0.948886	T/ILC	Other T/ILC	CD4-CD8- T	TI-specific
PSMC2	ses_cd	-0.00957443	ns	0.800122	0.948886	T/ILC	Other T/ILC	CD4-CD8- T	TI-specific
TRIM13	ses_cd	-0.0135049	ns	0.800134	0.948886	T/ILC	Other T/ILC	CD4-CD8- T	TI-specific
VPS28	ses_cd	0.00669325	ns	0.80015	0.948886	T/ILC	Other T/ILC	CD4-CD8- T	TI-specific
IFT20	ses_cd	-0.00989015	ns	0.80042	0.948886	T/ILC	Other T/ILC	CD4-CD8- T	TI-specific
B4GALT1	ses_cd	0.0127081	ns	0.800478	0.948886	T/ILC	Other T/ILC	CD4-CD8- T	TI-specific
AL359915.2	ses_cd	0.0145645	ns	0.800659	0.948886	T/ILC	Other T/ILC	CD4-CD8- T	TI-specific
NIPA2	ses_cd	-0.0116581	ns	0.800686	0.948886	T/ILC	Other T/ILC	CD4-CD8- T	TI-specific
CCND2	ses_cd	-0.00858479	ns	0.800805	0.948886	T/ILC	Other T/ILC	CD4-CD8- T	TI-specific
MRPL20	ses_cd	-0.00782998	ns	0.801202	0.948886	T/ILC	Other T/ILC	CD4-CD8- T	TI-specific
AMBRA1	ses_cd	0.0105409	ns	0.801267	0.948886	T/ILC	Other T/ILC	CD4-CD8- T	TI-specific
CSPP1	ses_cd	-0.014076	ns	0.801375	0.948886	T/ILC	Other T/ILC	CD4-CD8- T	TI-specific
MAPK8	ses_cd	-0.0134074	ns	0.801381	0.948886	T/ILC	Other T/ILC	CD4-CD8- T	TI-specific
EEF1A1	ses_cd	-0.00733385	ns	0.801735	0.948886	T/ILC	Other T/ILC	CD4-CD8- T	TI-specific
YIPF3	ses_cd	-0.0110286	ns	0.80184	0.948886	T/ILC	Other T/ILC	CD4-CD8- T	TI-specific
OAS2	ses_cd	-0.0115398	ns	0.802131	0.948886	T/ILC	Other T/ILC	CD4-CD8- T	TI-specific
HLTF	ses_cd	0.0125131	ns	0.802177	0.948886	T/ILC	Other T/ILC	CD4-CD8- T	TI-specific
DCUN1D1	ses_cd	0.00977895	ns	0.802249	0.948886	T/ILC	Other T/ILC	CD4-CD8- T	TI-specific
EIF3H	ses_cd	0.00705546	ns	0.802299	0.948886	T/ILC	Other T/ILC	CD4-CD8- T	TI-specific
SELENOM	ses_cd	0.0106651	ns	0.802668	0.94899	T/ILC	Other T/ILC	CD4-CD8- T	TI-specific
ATP6V1E1	ses_cd	-0.00846168	ns	0.802721	0.94899	T/ILC	Other T/ILC	CD4-CD8- T	TI-specific
SP100	ses_cd	-0.00775955	ns	0.803294	0.949185	T/ILC	Other T/ILC	CD4-CD8- T	TI-specific
STX12	ses_cd	-0.0123597	ns	0.803294	0.949185	T/ILC	Other T/ILC	CD4-CD8- T	TI-specific
NUBP1	ses_cd	0.0111129	ns	0.803388	0.949185	T/ILC	Other T/ILC	CD4-CD8- T	TI-specific
NMT1	ses_cd	0.00957453	ns	0.803874	0.949562	T/ILC	Other T/ILC	CD4-CD8- T	TI-specific
EML4	ses_cd	-0.00857861	ns	0.804209	0.949759	T/ILC	Other T/ILC	CD4-CD8- T	TI-specific
PICALM	ses_cd	0.0102959	ns	0.804526	0.949851	T/ILC	Other T/ILC	CD4-CD8- T	TI-specific
KIAA0825	ses_cd	-0.0157965	ns	0.804905	0.949851	T/ILC	Other T/ILC	CD4-CD8- T	TI-specific
TFG	ses_cd	-0.0105275	ns	0.805052	0.949851	T/ILC	Other T/ILC	CD4-CD8- T	TI-specific
TMCO3	ses_cd	-0.0135946	ns	0.805074	0.949851	T/ILC	Other T/ILC	CD4-CD8- T	TI-specific
PASK	ses_cd	0.0151035	ns	0.805225	0.949851	T/ILC	Other T/ILC	CD4-CD8- T	TI-specific
PPP1R13B	ses_cd	-0.0141126	ns	0.80529	0.949851	T/ILC	Other T/ILC	CD4-CD8- T	TI-specific
AHI1	ses_cd	0.0129232	ns	0.805487	0.949886	T/ILC	Other T/ILC	CD4-CD8- T	TI-specific
FKBP11	ses_cd	0.0103742	ns	0.80601	0.950305	T/ILC	Other T/ILC	CD4-CD8- T	TI-specific
RPLP1	ses_cd	-0.00668813	ns	0.806646	0.95065	T/ILC	Other T/ILC	CD4-CD8- T	TI-specific
PAPOLA	ses_cd	-0.00589328	ns	0.806671	0.95065	T/ILC	Other T/ILC	CD4-CD8- T	TI-specific
XRCC6	ses_cd	-0.00649554	ns	0.806805	0.95065	T/ILC	Other T/ILC	CD4-CD8- T	TI-specific
FAAH2	ses_cd	-0.0175446	ns	0.806974	0.950651	T/ILC	Other T/ILC	CD4-CD8- T	TI-specific
CEP192	ses_cd	-0.0136977	ns	0.80723	0.950671	T/ILC	Other T/ILC	CD4-CD8- T	TI-specific
ITPR1	ses_cd	0.012991	ns	0.807325	0.950671	T/ILC	Other T/ILC	CD4-CD8- T	TI-specific
DYNC1I2	ses_cd	0.0083176	ns	0.807525	0.950709	T/ILC	Other T/ILC	CD4-CD8- T	TI-specific
PSMC1	ses_cd	-0.00807099	ns	0.807864	0.950862	T/ILC	Other T/ILC	CD4-CD8- T	TI-specific
ST3GAL5	ses_cd	-0.0111676	ns	0.80799	0.950862	T/ILC	Other T/ILC	CD4-CD8- T	TI-specific
HLA-DRB1	ses_cd	0.0140029	ns	0.808631	0.951317	T/ILC	Other T/ILC	CD4-CD8- T	TI-specific
GLRX	ses_cd	-0.0117989	ns	0.808711	0.951317	T/ILC	Other T/ILC	CD4-CD8- T	TI-specific
CDKN1B	ses_cd	0.00757658	ns	0.809302	0.951519	T/ILC	Other T/ILC	CD4-CD8- T	TI-specific
ABR	ses_cd	-0.014365	ns	0.809769	0.951519	T/ILC	Other T/ILC	CD4-CD8- T	TI-specific
MSI2	ses_cd	0.00959109	ns	0.809817	0.951519	T/ILC	Other T/ILC	CD4-CD8- T	TI-specific
HBS1L	ses_cd	-0.0103277	ns	0.809826	0.951519	T/ILC	Other T/ILC	CD4-CD8- T	TI-specific
PPP4R2	ses_cd	0.00787097	ns	0.809999	0.951519	T/ILC	Other T/ILC	CD4-CD8- T	TI-specific
GNPTAB	ses_cd	-0.00978221	ns	0.8101	0.951519	T/ILC	Other T/ILC	CD4-CD8- T	TI-specific
DNAJC3	ses_cd	-0.0114684	ns	0.810128	0.951519	T/ILC	Other T/ILC	CD4-CD8- T	TI-specific
ASF1A	ses_cd	-0.00943001	ns	0.810224	0.951519	T/ILC	Other T/ILC	CD4-CD8- T	TI-specific
PTPRJ	ses_cd	0.012235	ns	0.810628	0.951613	T/ILC	Other T/ILC	CD4-CD8- T	TI-specific
ARF1	ses_cd	0.00724188	ns	0.810759	0.951613	T/ILC	Other T/ILC	CD4-CD8- T	TI-specific
COPS9	ses_cd	0.00758257	ns	0.81142	0.951613	T/ILC	Other T/ILC	CD4-CD8- T	TI-specific
SAE1	ses_cd	-0.00969476	ns	0.811434	0.951613	T/ILC	Other T/ILC	CD4-CD8- T	TI-specific
RPL18A	ses_cd	-0.00670684	ns	0.8116	0.951613	T/ILC	Other T/ILC	CD4-CD8- T	TI-specific
PPP6C	ses_cd	-0.0088274	ns	0.811954	0.951613	T/ILC	Other T/ILC	CD4-CD8- T	TI-specific
EMC4	ses_cd	-0.00963037	ns	0.81213	0.951613	T/ILC	Other T/ILC	CD4-CD8- T	TI-specific
CCDC125	ses_cd	-0.0118599	ns	0.812159	0.951613	T/ILC	Other T/ILC	CD4-CD8- T	TI-specific
SF3B1	ses_cd	0.00518856	ns	0.812168	0.951613	T/ILC	Other T/ILC	CD4-CD8- T	TI-specific
GOLPH3	ses_cd	0.00871073	ns	0.812169	0.951613	T/ILC	Other T/ILC	CD4-CD8- T	TI-specific
PKP2	ses_cd	-0.0172886	ns	0.812192	0.951613	T/ILC	Other T/ILC	CD4-CD8- T	TI-specific
LSM6	ses_cd	0.00762298	ns	0.812479	0.951613	T/ILC	Other T/ILC	CD4-CD8- T	TI-specific
HNRNPM	ses_cd	-0.00581722	ns	0.812491	0.951613	T/ILC	Other T/ILC	CD4-CD8- T	TI-specific
PRKAG1	ses_cd	-0.0120654	ns	0.812751	0.951613	T/ILC	Other T/ILC	CD4-CD8- T	TI-specific
PSMD7	ses_cd	0.00779731	ns	0.812819	0.951613	T/ILC	Other T/ILC	CD4-CD8- T	TI-specific
TMEM70	ses_cd	0.0120872	ns	0.813261	0.951904	T/ILC	Other T/ILC	CD4-CD8- T	TI-specific
NDUFC2	ses_cd	0.00672846	ns	0.813663	0.951904	T/ILC	Other T/ILC	CD4-CD8- T	TI-specific
TLK1	ses_cd	-0.00695842	ns	0.814001	0.951904	T/ILC	Other T/ILC	CD4-CD8- T	TI-specific
SRSF7	ses_cd	0.00749053	ns	0.814034	0.951904	T/ILC	Other T/ILC	CD4-CD8- T	TI-specific
RAD23A	ses_cd	0.00718423	ns	0.814063	0.951904	T/ILC	Other T/ILC	CD4-CD8- T	TI-specific
PCMT1	ses_cd	0.00738831	ns	0.814074	0.951904	T/ILC	Other T/ILC	CD4-CD8- T	TI-specific
TOX	ses_cd	-0.0143542	ns	0.814297	0.95197	T/ILC	Other T/ILC	CD4-CD8- T	TI-specific
FBXL3	ses_cd	-0.0103587	ns	0.814735	0.952094	T/ILC	Other T/ILC	CD4-CD8- T	TI-specific
SURF6	ses_cd	-0.0107223	ns	0.814792	0.952094	T/ILC	Other T/ILC	CD4-CD8- T	TI-specific
PARP15	ses_cd	0.0117217	ns	0.814907	0.952094	T/ILC	Other T/ILC	CD4-CD8- T	TI-specific
RAB11A	ses_cd	0.00819149	ns	0.815092	0.952114	T/ILC	Other T/ILC	CD4-CD8- T	TI-specific
CACUL1	ses_cd	0.00898712	ns	0.815282	0.952141	T/ILC	Other T/ILC	CD4-CD8- T	TI-specific
KCTD20	ses_cd	-0.00897482	ns	0.815841	0.952301	T/ILC	Other T/ILC	CD4-CD8- T	TI-specific
CALCOCO2	ses_cd	-0.00660449	ns	0.815956	0.952301	T/ILC	Other T/ILC	CD4-CD8- T	TI-specific
ZFAND2B	ses_cd	-0.00884329	ns	0.816071	0.952301	T/ILC	Other T/ILC	CD4-CD8- T	TI-specific
SLFN5	ses_cd	-0.0065845	ns	0.816178	0.952301	T/ILC	Other T/ILC	CD4-CD8- T	TI-specific
STX4	ses_cd	-0.00949655	ns	0.816258	0.952301	T/ILC	Other T/ILC	CD4-CD8- T	TI-specific
SPATS2	ses_cd	-0.0117291	ns	0.816702	0.952623	T/ILC	Other T/ILC	CD4-CD8- T	TI-specific
TMEM161B-AS1	ses_cd	-0.0111672	ns	0.817136	0.952934	T/ILC	Other T/ILC	CD4-CD8- T	TI-specific
NUTF2	ses_cd	-0.00981803	ns	0.817621	0.953303	T/ILC	Other T/ILC	CD4-CD8- T	TI-specific
CMTM3	ses_cd	-0.0104957	ns	0.817923	0.95346	T/ILC	Other T/ILC	CD4-CD8- T	TI-specific
RPL24	ses_cd	0.00660421	ns	0.818472	0.953855	T/ILC	Other T/ILC	CD4-CD8- T	TI-specific
CA10	ses_cd	-0.019106	ns	0.818598	0.953855	T/ILC	Other T/ILC	CD4-CD8- T	TI-specific
AMZ2	ses_cd	-0.0101457	ns	0.819512	0.954588	T/ILC	Other T/ILC	CD4-CD8- T	TI-specific
POLR2J	ses_cd	0.00707532	ns	0.819564	0.954588	T/ILC	Other T/ILC	CD4-CD8- T	TI-specific
POLR2I	ses_cd	0.00729963	ns	0.819985	0.95482	T/ILC	Other T/ILC	CD4-CD8- T	TI-specific
TBCD	ses_cd	-0.0103811	ns	0.820099	0.95482	T/ILC	Other T/ILC	CD4-CD8- T	TI-specific
CNBP	ses_cd	-0.0057418	ns	0.820989	0.9555	T/ILC	Other T/ILC	CD4-CD8- T	TI-specific
ANP32A	ses_cd	0.00675997	ns	0.821041	0.9555	T/ILC	Other T/ILC	CD4-CD8- T	TI-specific
EHD1	ses_cd	0.00840101	ns	0.821188	0.9555	T/ILC	Other T/ILC	CD4-CD8- T	TI-specific
ELAVL1	ses_cd	0.00840184	ns	0.821688	0.955886	T/ILC	Other T/ILC	CD4-CD8- T	TI-specific
MARCH5	ses_cd	-0.00818949	ns	0.822826	0.95668	T/ILC	Other T/ILC	CD4-CD8- T	TI-specific
PIK3R1	ses_cd	-0.00757086	ns	0.822898	0.95668	T/ILC	Other T/ILC	CD4-CD8- T	TI-specific
KIAA0040	ses_cd	-0.00821339	ns	0.822968	0.95668	T/ILC	Other T/ILC	CD4-CD8- T	TI-specific
BBIP1	ses_cd	0.00849843	ns	0.823045	0.95668	T/ILC	Other T/ILC	CD4-CD8- T	TI-specific
POLD3	ses_cd	-0.0107292	ns	0.823303	0.956785	T/ILC	Other T/ILC	CD4-CD8- T	TI-specific
DNAJC2	ses_cd	-0.00915945	ns	0.823535	0.956858	T/ILC	Other T/ILC	CD4-CD8- T	TI-specific
ARL2BP	ses_cd	-0.00870708	ns	0.823928	0.957119	T/ILC	Other T/ILC	CD4-CD8- T	TI-specific
NOP14	ses_cd	-0.00970016	ns	0.824211	0.957251	T/ILC	Other T/ILC	CD4-CD8- T	TI-specific
HDDC2	ses_cd	0.00790842	ns	0.824522	0.957417	T/ILC	Other T/ILC	CD4-CD8- T	TI-specific
INTS8	ses_cd	-0.00827265	ns	0.824782	0.957431	T/ILC	Other T/ILC	CD4-CD8- T	TI-specific
MPZL1	ses_cd	-0.0137552	ns	0.824871	0.957431	T/ILC	Other T/ILC	CD4-CD8- T	TI-specific
BCL10	ses_cd	-0.00885102	ns	0.825182	0.957596	T/ILC	Other T/ILC	CD4-CD8- T	TI-specific
PPIL3	ses_cd	0.00865982	ns	0.825606	0.957701	T/ILC	Other T/ILC	CD4-CD8- T	TI-specific
COMMD2	ses_cd	0.00848377	ns	0.826137	0.957701	T/ILC	Other T/ILC	CD4-CD8- T	TI-specific
RALGAPA2	ses_cd	-0.0108399	ns	0.826406	0.957701	T/ILC	Other T/ILC	CD4-CD8- T	TI-specific
WDR44	ses_cd	-0.0102178	ns	0.826429	0.957701	T/ILC	Other T/ILC	CD4-CD8- T	TI-specific
RLF	ses_cd	-0.0100065	ns	0.826476	0.957701	T/ILC	Other T/ILC	CD4-CD8- T	TI-specific
SF3B2	ses_cd	-0.00597506	ns	0.826483	0.957701	T/ILC	Other T/ILC	CD4-CD8- T	TI-specific
PTCD3	ses_cd	0.00951069	ns	0.826591	0.957701	T/ILC	Other T/ILC	CD4-CD8- T	TI-specific
KLRG1	ses_cd	-0.0136057	ns	0.826622	0.957701	T/ILC	Other T/ILC	CD4-CD8- T	TI-specific
SMIM7	ses_cd	-0.00892058	ns	0.827064	0.958017	T/ILC	Other T/ILC	CD4-CD8- T	TI-specific
ZBTB7A	ses_cd	0.00781435	ns	0.827524	0.958355	T/ILC	Other T/ILC	CD4-CD8- T	TI-specific
SERPINB1	ses_cd	0.00649505	ns	0.828022	0.958435	T/ILC	Other T/ILC	CD4-CD8- T	TI-specific
STAMBP	ses_cd	-0.00941183	ns	0.828053	0.958435	T/ILC	Other T/ILC	CD4-CD8- T	TI-specific
PPP1CC	ses_cd	-0.00754489	ns	0.8281	0.958435	T/ILC	Other T/ILC	CD4-CD8- T	TI-specific
TTC27	ses_cd	-0.0103316	ns	0.828435	0.958627	T/ILC	Other T/ILC	CD4-CD8- T	TI-specific
PPIP5K2	ses_cd	-0.00960054	ns	0.829007	0.95878	T/ILC	Other T/ILC	CD4-CD8- T	TI-specific
UQCRC2	ses_cd	0.00736587	ns	0.829072	0.95878	T/ILC	Other T/ILC	CD4-CD8- T	TI-specific
ZCCHC8	ses_cd	0.0108428	ns	0.829176	0.95878	T/ILC	Other T/ILC	CD4-CD8- T	TI-specific
COPA	ses_cd	-0.00980406	ns	0.829242	0.95878	T/ILC	Other T/ILC	CD4-CD8- T	TI-specific
BTG2	ses_cd	-0.00888289	ns	0.829443	0.958816	T/ILC	Other T/ILC	CD4-CD8- T	TI-specific
SEPT9	ses_cd	-0.0062064	ns	0.82996	0.959072	T/ILC	Other T/ILC	CD4-CD8- T	TI-specific
EXOC6	ses_cd	-0.0118158	ns	0.830181	0.959072	T/ILC	Other T/ILC	CD4-CD8- T	TI-specific
CITED2	ses_cd	-0.0112605	ns	0.830206	0.959072	T/ILC	Other T/ILC	CD4-CD8- T	TI-specific
CIRBP	ses_cd	0.00613365	ns	0.830797	0.959072	T/ILC	Other T/ILC	CD4-CD8- T	TI-specific
IQGAP1	ses_cd	-0.00780938	ns	0.830819	0.959072	T/ILC	Other T/ILC	CD4-CD8- T	TI-specific
IFITM2	ses_cd	0.00777408	ns	0.830849	0.959072	T/ILC	Other T/ILC	CD4-CD8- T	TI-specific
IARS2	ses_cd	-0.0101565	ns	0.830905	0.959072	T/ILC	Other T/ILC	CD4-CD8- T	TI-specific
CARNMT1	ses_cd	0.0094023	ns	0.8313	0.959072	T/ILC	Other T/ILC	CD4-CD8- T	TI-specific
LPXN	ses_cd	0.00712697	ns	0.831365	0.959072	T/ILC	Other T/ILC	CD4-CD8- T	TI-specific
TP53	ses_cd	-0.0101525	ns	0.83145	0.959072	T/ILC	Other T/ILC	CD4-CD8- T	TI-specific
CUL2	ses_cd	0.00778356	ns	0.831863	0.959072	T/ILC	Other T/ILC	CD4-CD8- T	TI-specific
ARNT	ses_cd	-0.0097164	ns	0.831893	0.959072	T/ILC	Other T/ILC	CD4-CD8- T	TI-specific
INPP5D	ses_cd	0.00926515	ns	0.831951	0.959072	T/ILC	Other T/ILC	CD4-CD8- T	TI-specific
SELENOT	ses_cd	-0.00677405	ns	0.832029	0.959072	T/ILC	Other T/ILC	CD4-CD8- T	TI-specific
CLINT1	ses_cd	0.00689796	ns	0.832398	0.959167	T/ILC	Other T/ILC	CD4-CD8- T	TI-specific
CNOT1	ses_cd	0.0070405	ns	0.832572	0.959167	T/ILC	Other T/ILC	CD4-CD8- T	TI-specific
FAM126A	ses_cd	0.0111	ns	0.833001	0.959167	T/ILC	Other T/ILC	CD4-CD8- T	TI-specific
PBDC1	ses_cd	-0.00781432	ns	0.833038	0.959167	T/ILC	Other T/ILC	CD4-CD8- T	TI-specific
CTDSP1	ses_cd	-0.00780752	ns	0.833043	0.959167	T/ILC	Other T/ILC	CD4-CD8- T	TI-specific
MTRNR2L8	ses_cd	0.0181372	ns	0.833125	0.959167	T/ILC	Other T/ILC	CD4-CD8- T	TI-specific
SLA	ses_cd	0.00666401	ns	0.833779	0.959459	T/ILC	Other T/ILC	CD4-CD8- T	TI-specific
NAMPT	ses_cd	0.00974837	ns	0.834037	0.959459	T/ILC	Other T/ILC	CD4-CD8- T	TI-specific
CD63	ses_cd	-0.00951199	ns	0.834658	0.959459	T/ILC	Other T/ILC	CD4-CD8- T	TI-specific
HDHD3	ses_cd	-0.0110738	ns	0.834849	0.959459	T/ILC	Other T/ILC	CD4-CD8- T	TI-specific
SETDB2	ses_cd	0.0107594	ns	0.835266	0.959459	T/ILC	Other T/ILC	CD4-CD8- T	TI-specific
RPAP2	ses_cd	-0.00732644	ns	0.835311	0.959459	T/ILC	Other T/ILC	CD4-CD8- T	TI-specific
BCL2L1	ses_cd	0.00906537	ns	0.835326	0.959459	T/ILC	Other T/ILC	CD4-CD8- T	TI-specific
IBTK	ses_cd	-0.00826194	ns	0.835369	0.959459	T/ILC	Other T/ILC	CD4-CD8- T	TI-specific
GAB3	ses_cd	0.0121186	ns	0.83558	0.959459	T/ILC	Other T/ILC	CD4-CD8- T	TI-specific
USF3	ses_cd	0.00919132	ns	0.83576	0.959459	T/ILC	Other T/ILC	CD4-CD8- T	TI-specific
GNPDA1	ses_cd	-0.00801277	ns	0.835763	0.959459	T/ILC	Other T/ILC	CD4-CD8- T	TI-specific
TTC38	ses_cd	-0.0121106	ns	0.835795	0.959459	T/ILC	Other T/ILC	CD4-CD8- T	TI-specific
SSB	ses_cd	-0.00546838	ns	0.835825	0.959459	T/ILC	Other T/ILC	CD4-CD8- T	TI-specific
RHOT1	ses_cd	-0.00859933	ns	0.836091	0.959459	T/ILC	Other T/ILC	CD4-CD8- T	TI-specific
CREBZF	ses_cd	-0.0095187	ns	0.836218	0.959459	T/ILC	Other T/ILC	CD4-CD8- T	TI-specific
LSM7	ses_cd	0.00630537	ns	0.836447	0.959459	T/ILC	Other T/ILC	CD4-CD8- T	TI-specific
RBAK-RBAKDN	ses_cd	-0.00926834	ns	0.836557	0.959459	T/ILC	Other T/ILC	CD4-CD8- T	TI-specific
PQBP1	ses_cd	-0.00997251	ns	0.836563	0.959459	T/ILC	Other T/ILC	CD4-CD8- T	TI-specific
RNF219	ses_cd	-0.00866099	ns	0.836728	0.959459	T/ILC	Other T/ILC	CD4-CD8- T	TI-specific
TXNDC9	ses_cd	0.00849493	ns	0.837012	0.959459	T/ILC	Other T/ILC	CD4-CD8- T	TI-specific
COA3	ses_cd	0.00766783	ns	0.837132	0.959459	T/ILC	Other T/ILC	CD4-CD8- T	TI-specific
NR5A2	ses_cd	-0.0194872	ns	0.837181	0.959459	T/ILC	Other T/ILC	CD4-CD8- T	TI-specific
