## Supplementary tables for "Tissue-specific and circulatory immune signatures of mucosal inflammation in Crohn’s disease": ST4.xlsx (part 44 of 49)

### Sheet: Sheet1 (continued)
Gene name	Coefficient	logFC	Direction (FDR<0.05)	P.Value	adj.P.Val	Immune lineage	Cell type category	Cluster	Cluster composition
GAK	ses_cd	-0.00871028	ns	0.837329	0.959459	T/ILC	Other T/ILC	CD4-CD8- T	TI-specific
SMAD4	ses_cd	-0.00855578	ns	0.837577	0.959459	T/ILC	Other T/ILC	CD4-CD8- T	TI-specific
SNRPB2	ses_cd	-0.00665927	ns	0.837625	0.959459	T/ILC	Other T/ILC	CD4-CD8- T	TI-specific
AP1G1	ses_cd	-0.0075259	ns	0.837773	0.959459	T/ILC	Other T/ILC	CD4-CD8- T	TI-specific
GART	ses_cd	0.00851793	ns	0.838054	0.959587	T/ILC	Other T/ILC	CD4-CD8- T	TI-specific
MRPL17	ses_cd	0.00812681	ns	0.838322	0.9597	T/ILC	Other T/ILC	CD4-CD8- T	TI-specific
PYCR2	ses_cd	0.00983084	ns	0.839036	0.959926	T/ILC	Other T/ILC	CD4-CD8- T	TI-specific
NCBP2	ses_cd	0.0071714	ns	0.839197	0.959926	T/ILC	Other T/ILC	CD4-CD8- T	TI-specific
DENND1C	ses_cd	-0.00752542	ns	0.839228	0.959926	T/ILC	Other T/ILC	CD4-CD8- T	TI-specific
NUP54	ses_cd	0.00895961	ns	0.839307	0.959926	T/ILC	Other T/ILC	CD4-CD8- T	TI-specific
SUPT5H	ses_cd	-0.00821275	ns	0.839453	0.959926	T/ILC	Other T/ILC	CD4-CD8- T	TI-specific
PPP1R7	ses_cd	0.00636961	ns	0.839705	0.959926	T/ILC	Other T/ILC	CD4-CD8- T	TI-specific
HDAC8	ses_cd	-0.00857834	ns	0.839873	0.959926	T/ILC	Other T/ILC	CD4-CD8- T	TI-specific
MED29	ses_cd	-0.00902186	ns	0.840096	0.959926	T/ILC	Other T/ILC	CD4-CD8- T	TI-specific
COMMD8	ses_cd	-0.00743119	ns	0.840132	0.959926	T/ILC	Other T/ILC	CD4-CD8- T	TI-specific
PEF1	ses_cd	0.00941924	ns	0.84021	0.959926	T/ILC	Other T/ILC	CD4-CD8- T	TI-specific
AK6	ses_cd	0.00890786	ns	0.840636	0.96009	T/ILC	Other T/ILC	CD4-CD8- T	TI-specific
UBB	ses_cd	0.00474549	ns	0.840692	0.96009	T/ILC	Other T/ILC	CD4-CD8- T	TI-specific
TANC2	ses_cd	0.0111652	ns	0.841273	0.960383	T/ILC	Other T/ILC	CD4-CD8- T	TI-specific
SAT1	ses_cd	0.00633691	ns	0.841287	0.960383	T/ILC	Other T/ILC	CD4-CD8- T	TI-specific
BRD2	ses_cd	0.00758286	ns	0.841732	0.96048	T/ILC	Other T/ILC	CD4-CD8- T	TI-specific
PTPRG	ses_cd	-0.0147579	ns	0.841849	0.96048	T/ILC	Other T/ILC	CD4-CD8- T	TI-specific
SLAMF1	ses_cd	0.00899882	ns	0.841879	0.96048	T/ILC	Other T/ILC	CD4-CD8- T	TI-specific
PPDPF	ses_cd	0.0062209	ns	0.842586	0.960972	T/ILC	Other T/ILC	CD4-CD8- T	TI-specific
FNTA	ses_cd	0.00646099	ns	0.842853	0.960972	T/ILC	Other T/ILC	CD4-CD8- T	TI-specific
TIMMDC1	ses_cd	0.00823155	ns	0.843215	0.960972	T/ILC	Other T/ILC	CD4-CD8- T	TI-specific
GPRIN3	ses_cd	-0.0064762	ns	0.843307	0.960972	T/ILC	Other T/ILC	CD4-CD8- T	TI-specific
SMIM22	ses_cd	-0.0158854	ns	0.843372	0.960972	T/ILC	Other T/ILC	CD4-CD8- T	TI-specific
DMXL1	ses_cd	0.00939856	ns	0.843557	0.960972	T/ILC	Other T/ILC	CD4-CD8- T	TI-specific
ETS2	ses_cd	-0.0129344	ns	0.843592	0.960972	T/ILC	Other T/ILC	CD4-CD8- T	TI-specific
STX10	ses_cd	0.00847842	ns	0.843682	0.960972	T/ILC	Other T/ILC	CD4-CD8- T	TI-specific
THUMPD3-AS1	ses_cd	-0.00935006	ns	0.843834	0.960972	T/ILC	Other T/ILC	CD4-CD8- T	TI-specific
DOPEY1	ses_cd	-0.0113453	ns	0.844186	0.96118	T/ILC	Other T/ILC	CD4-CD8- T	TI-specific
ANKIB1	ses_cd	0.0102477	ns	0.844544	0.961294	T/ILC	Other T/ILC	CD4-CD8- T	TI-specific
PIGR	ses_cd	0.0237502	ns	0.844665	0.961294	T/ILC	Other T/ILC	CD4-CD8- T	TI-specific
PCED1B	ses_cd	0.00887008	ns	0.844794	0.961294	T/ILC	Other T/ILC	CD4-CD8- T	TI-specific
TRBV28	ses_cd	-0.0144957	ns	0.845152	0.961449	T/ILC	Other T/ILC	CD4-CD8- T	TI-specific
SESTD1	ses_cd	-0.0120918	ns	0.845269	0.961449	T/ILC	Other T/ILC	CD4-CD8- T	TI-specific
UQCC3	ses_cd	0.00832476	ns	0.845465	0.961479	T/ILC	Other T/ILC	CD4-CD8- T	TI-specific
PPP1CA	ses_cd	0.0062589	ns	0.846101	0.96201	T/ILC	Other T/ILC	CD4-CD8- T	TI-specific
ZCRB1	ses_cd	0.00753396	ns	0.846978	0.96225	T/ILC	Other T/ILC	CD4-CD8- T	TI-specific
DLGAP1-AS1	ses_cd	0.00877704	ns	0.847499	0.96225	T/ILC	Other T/ILC	CD4-CD8- T	TI-specific
SLC4A10	ses_cd	0.0145436	ns	0.847577	0.96225	T/ILC	Other T/ILC	CD4-CD8- T	TI-specific
WASHC3	ses_cd	-0.00686264	ns	0.847616	0.96225	T/ILC	Other T/ILC	CD4-CD8- T	TI-specific
DOCK9	ses_cd	0.008552	ns	0.847668	0.96225	T/ILC	Other T/ILC	CD4-CD8- T	TI-specific
ITGB7	ses_cd	0.010165	ns	0.847708	0.96225	T/ILC	Other T/ILC	CD4-CD8- T	TI-specific
CAPNS1	ses_cd	0.00660644	ns	0.847733	0.96225	T/ILC	Other T/ILC	CD4-CD8- T	TI-specific
TSPAN1	ses_cd	0.0137616	ns	0.84802	0.96225	T/ILC	Other T/ILC	CD4-CD8- T	TI-specific
RNF10	ses_cd	-0.00704521	ns	0.848202	0.96225	T/ILC	Other T/ILC	CD4-CD8- T	TI-specific
SND1	ses_cd	-0.00861041	ns	0.848308	0.96225	T/ILC	Other T/ILC	CD4-CD8- T	TI-specific
AKR7A2	ses_cd	0.00746093	ns	0.848528	0.96225	T/ILC	Other T/ILC	CD4-CD8- T	TI-specific
SPATA5	ses_cd	-0.00981354	ns	0.848582	0.96225	T/ILC	Other T/ILC	CD4-CD8- T	TI-specific
ABT1	ses_cd	-0.00714327	ns	0.848641	0.96225	T/ILC	Other T/ILC	CD4-CD8- T	TI-specific
ASCC3	ses_cd	0.00701262	ns	0.848685	0.96225	T/ILC	Other T/ILC	CD4-CD8- T	TI-specific
FRG1	ses_cd	-0.00697501	ns	0.84921	0.962253	T/ILC	Other T/ILC	CD4-CD8- T	TI-specific
SYTL3	ses_cd	-0.00852751	ns	0.849577	0.962253	T/ILC	Other T/ILC	CD4-CD8- T	TI-specific
SMAP1	ses_cd	-0.00496565	ns	0.849607	0.962253	T/ILC	Other T/ILC	CD4-CD8- T	TI-specific
PLEKHA5	ses_cd	0.0127709	ns	0.849828	0.962253	T/ILC	Other T/ILC	CD4-CD8- T	TI-specific
CCAR1	ses_cd	-0.00675415	ns	0.85008	0.962253	T/ILC	Other T/ILC	CD4-CD8- T	TI-specific
YPEL5	ses_cd	0.00717475	ns	0.850222	0.962253	T/ILC	Other T/ILC	CD4-CD8- T	TI-specific
RBMX2	ses_cd	0.00787661	ns	0.850483	0.962253	T/ILC	Other T/ILC	CD4-CD8- T	TI-specific
ZNF143	ses_cd	-0.00741269	ns	0.850669	0.962253	T/ILC	Other T/ILC	CD4-CD8- T	TI-specific
JUN	ses_cd	-0.00773843	ns	0.850766	0.962253	T/ILC	Other T/ILC	CD4-CD8- T	TI-specific
IFI27	ses_cd	-0.017844	ns	0.85078	0.962253	T/ILC	Other T/ILC	CD4-CD8- T	TI-specific
RASAL2	ses_cd	0.0135888	ns	0.850817	0.962253	T/ILC	Other T/ILC	CD4-CD8- T	TI-specific
ARF5	ses_cd	0.00859105	ns	0.850988	0.962253	T/ILC	Other T/ILC	CD4-CD8- T	TI-specific
RBPJ	ses_cd	-0.00648548	ns	0.851008	0.962253	T/ILC	Other T/ILC	CD4-CD8- T	TI-specific
UBE2Z	ses_cd	0.00764208	ns	0.85106	0.962253	T/ILC	Other T/ILC	CD4-CD8- T	TI-specific
PPHLN1	ses_cd	-0.0063978	ns	0.851506	0.962458	T/ILC	Other T/ILC	CD4-CD8- T	TI-specific
PCYT1A	ses_cd	0.00802447	ns	0.851581	0.962458	T/ILC	Other T/ILC	CD4-CD8- T	TI-specific
TPM3	ses_cd	0.00421944	ns	0.851913	0.962565	T/ILC	Other T/ILC	CD4-CD8- T	TI-specific
MYO5A	ses_cd	0.00721122	ns	0.852126	0.962565	T/ILC	Other T/ILC	CD4-CD8- T	TI-specific
P4HB	ses_cd	-0.0112577	ns	0.852193	0.962565	T/ILC	Other T/ILC	CD4-CD8- T	TI-specific
SLC10A7	ses_cd	-0.0114014	ns	0.852354	0.962565	T/ILC	Other T/ILC	CD4-CD8- T	TI-specific
OS9	ses_cd	0.00862717	ns	0.852537	0.96258	T/ILC	Other T/ILC	CD4-CD8- T	TI-specific
PYROXD1	ses_cd	0.00774882	ns	0.853223	0.962881	T/ILC	Other T/ILC	CD4-CD8- T	TI-specific
PLCB1	ses_cd	-0.013705	ns	0.853661	0.962881	T/ILC	Other T/ILC	CD4-CD8- T	TI-specific
GABPB1-AS1	ses_cd	0.0103538	ns	0.853733	0.962881	T/ILC	Other T/ILC	CD4-CD8- T	TI-specific
TGFBR1	ses_cd	-0.00903202	ns	0.853779	0.962881	T/ILC	Other T/ILC	CD4-CD8- T	TI-specific
PIK3C3	ses_cd	0.00802632	ns	0.853878	0.962881	T/ILC	Other T/ILC	CD4-CD8- T	TI-specific
LLGL2	ses_cd	-0.0111132	ns	0.85397	0.962881	T/ILC	Other T/ILC	CD4-CD8- T	TI-specific
TXNDC15	ses_cd	-0.00946866	ns	0.854143	0.962881	T/ILC	Other T/ILC	CD4-CD8- T	TI-specific
VAMP2	ses_cd	-0.00697258	ns	0.85416	0.962881	T/ILC	Other T/ILC	CD4-CD8- T	TI-specific
UBE2J2	ses_cd	-0.00756385	ns	0.855323	0.963987	T/ILC	Other T/ILC	CD4-CD8- T	TI-specific
GON4L	ses_cd	0.00761474	ns	0.855724	0.963987	T/ILC	Other T/ILC	CD4-CD8- T	TI-specific
POLR2A	ses_cd	-0.00716395	ns	0.855818	0.963987	T/ILC	Other T/ILC	CD4-CD8- T	TI-specific
PHRF1	ses_cd	-0.00864841	ns	0.855911	0.963987	T/ILC	Other T/ILC	CD4-CD8- T	TI-specific
TLK2	ses_cd	0.00821973	ns	0.855991	0.963987	T/ILC	Other T/ILC	CD4-CD8- T	TI-specific
PAM	ses_cd	-0.0105259	ns	0.856543	0.964063	T/ILC	Other T/ILC	CD4-CD8- T	TI-specific
PRRC2A	ses_cd	0.00890663	ns	0.856584	0.964063	T/ILC	Other T/ILC	CD4-CD8- T	TI-specific
STX6	ses_cd	-0.00787751	ns	0.856616	0.964063	T/ILC	Other T/ILC	CD4-CD8- T	TI-specific
ARCN1	ses_cd	-0.00619085	ns	0.857138	0.964063	T/ILC	Other T/ILC	CD4-CD8- T	TI-specific
PLEKHA7	ses_cd	0.0128101	ns	0.857202	0.964063	T/ILC	Other T/ILC	CD4-CD8- T	TI-specific
IDS	ses_cd	0.00620981	ns	0.857329	0.964063	T/ILC	Other T/ILC	CD4-CD8- T	TI-specific
NUP153	ses_cd	-0.00795731	ns	0.857434	0.964063	T/ILC	Other T/ILC	CD4-CD8- T	TI-specific
VAPA	ses_cd	0.00564008	ns	0.857527	0.964063	T/ILC	Other T/ILC	CD4-CD8- T	TI-specific
SENP2	ses_cd	-0.00872517	ns	0.857639	0.964063	T/ILC	Other T/ILC	CD4-CD8- T	TI-specific
KLHL6	ses_cd	0.00851965	ns	0.857756	0.964063	T/ILC	Other T/ILC	CD4-CD8- T	TI-specific
TOMM5	ses_cd	0.00872376	ns	0.858065	0.964081	T/ILC	Other T/ILC	CD4-CD8- T	TI-specific
NDRG1	ses_cd	-0.0107339	ns	0.858215	0.964081	T/ILC	Other T/ILC	CD4-CD8- T	TI-specific
EBAG9	ses_cd	-0.00877098	ns	0.858281	0.964081	T/ILC	Other T/ILC	CD4-CD8- T	TI-specific
SPPL2A	ses_cd	0.0100909	ns	0.859154	0.964542	T/ILC	Other T/ILC	CD4-CD8- T	TI-specific
C8orf33	ses_cd	0.00781847	ns	0.859304	0.964542	T/ILC	Other T/ILC	CD4-CD8- T	TI-specific
HBP1	ses_cd	0.00762021	ns	0.859448	0.964542	T/ILC	Other T/ILC	CD4-CD8- T	TI-specific
UST	ses_cd	0.0128969	ns	0.859593	0.964542	T/ILC	Other T/ILC	CD4-CD8- T	TI-specific
DGUOK	ses_cd	0.00569837	ns	0.860068	0.964542	T/ILC	Other T/ILC	CD4-CD8- T	TI-specific
TMEM14C	ses_cd	-0.00681634	ns	0.8603	0.964542	T/ILC	Other T/ILC	CD4-CD8- T	TI-specific
POR	ses_cd	0.00963136	ns	0.860402	0.964542	T/ILC	Other T/ILC	CD4-CD8- T	TI-specific
CLTA	ses_cd	-0.00464082	ns	0.860479	0.964542	T/ILC	Other T/ILC	CD4-CD8- T	TI-specific
GCHFR	ses_cd	-0.00767672	ns	0.860535	0.964542	T/ILC	Other T/ILC	CD4-CD8- T	TI-specific
ZNF831	ses_cd	-0.00980523	ns	0.860618	0.964542	T/ILC	Other T/ILC	CD4-CD8- T	TI-specific
PRKN	ses_cd	-0.0139569	ns	0.860978	0.964542	T/ILC	Other T/ILC	CD4-CD8- T	TI-specific
HMCES	ses_cd	-0.00734113	ns	0.861145	0.964542	T/ILC	Other T/ILC	CD4-CD8- T	TI-specific
TMEM168	ses_cd	-0.00940808	ns	0.861614	0.964542	T/ILC	Other T/ILC	CD4-CD8- T	TI-specific
GK	ses_cd	-0.0114937	ns	0.861759	0.964542	T/ILC	Other T/ILC	CD4-CD8- T	TI-specific
SART1	ses_cd	0.00886053	ns	0.861792	0.964542	T/ILC	Other T/ILC	CD4-CD8- T	TI-specific
STXBP3	ses_cd	-0.00597829	ns	0.862208	0.964542	T/ILC	Other T/ILC	CD4-CD8- T	TI-specific
VPS37B	ses_cd	-0.00904115	ns	0.862454	0.964542	T/ILC	Other T/ILC	CD4-CD8- T	TI-specific
ZC3HAV1	ses_cd	-0.00611881	ns	0.862637	0.964542	T/ILC	Other T/ILC	CD4-CD8- T	TI-specific
CCT6A	ses_cd	-0.00581961	ns	0.862651	0.964542	T/ILC	Other T/ILC	CD4-CD8- T	TI-specific
SS18L2	ses_cd	0.00612402	ns	0.86308	0.964542	T/ILC	Other T/ILC	CD4-CD8- T	TI-specific
PRR5	ses_cd	-0.00912507	ns	0.863149	0.964542	T/ILC	Other T/ILC	CD4-CD8- T	TI-specific
TGFB1	ses_cd	0.00689229	ns	0.863335	0.964542	T/ILC	Other T/ILC	CD4-CD8- T	TI-specific
FREM1	ses_cd	-0.0138487	ns	0.863365	0.964542	T/ILC	Other T/ILC	CD4-CD8- T	TI-specific
SLC2A3	ses_cd	0.00920225	ns	0.863384	0.964542	T/ILC	Other T/ILC	CD4-CD8- T	TI-specific
EGLN1	ses_cd	-0.00711777	ns	0.863414	0.964542	T/ILC	Other T/ILC	CD4-CD8- T	TI-specific
EIF2S2	ses_cd	-0.00481334	ns	0.863433	0.964542	T/ILC	Other T/ILC	CD4-CD8- T	TI-specific
TMEM71	ses_cd	0.00987309	ns	0.863508	0.964542	T/ILC	Other T/ILC	CD4-CD8- T	TI-specific
ARHGAP30	ses_cd	-0.00534249	ns	0.863751	0.964542	T/ILC	Other T/ILC	CD4-CD8- T	TI-specific
ZNF431	ses_cd	0.00942683	ns	0.863887	0.964542	T/ILC	Other T/ILC	CD4-CD8- T	TI-specific
PCBD2	ses_cd	0.00954414	ns	0.864087	0.964542	T/ILC	Other T/ILC	CD4-CD8- T	TI-specific
SLC25A43	ses_cd	-0.00962881	ns	0.864195	0.964542	T/ILC	Other T/ILC	CD4-CD8- T	TI-specific
MRPS33	ses_cd	-0.00610676	ns	0.86424	0.964542	T/ILC	Other T/ILC	CD4-CD8- T	TI-specific
GNA13	ses_cd	0.00686064	ns	0.864299	0.964542	T/ILC	Other T/ILC	CD4-CD8- T	TI-specific
TMEM134	ses_cd	0.0068152	ns	0.864673	0.96477	T/ILC	Other T/ILC	CD4-CD8- T	TI-specific
RNF121	ses_cd	0.00995277	ns	0.865205	0.965174	T/ILC	Other T/ILC	CD4-CD8- T	TI-specific
EBP	ses_cd	-0.00843024	ns	0.865694	0.965247	T/ILC	Other T/ILC	CD4-CD8- T	TI-specific
MAPK9	ses_cd	0.00717381	ns	0.865742	0.965247	T/ILC	Other T/ILC	CD4-CD8- T	TI-specific
CLEC2B	ses_cd	0.00500406	ns	0.865781	0.965247	T/ILC	Other T/ILC	CD4-CD8- T	TI-specific
SPINK4	ses_cd	-0.022758	ns	0.866994	0.965984	T/ILC	Other T/ILC	CD4-CD8- T	TI-specific
KIFC3	ses_cd	0.0134675	ns	0.867151	0.965984	T/ILC	Other T/ILC	CD4-CD8- T	TI-specific
DPP4	ses_cd	0.0104539	ns	0.867221	0.965984	T/ILC	Other T/ILC	CD4-CD8- T	TI-specific
OLFM4	ses_cd	0.0199309	ns	0.867239	0.965984	T/ILC	Other T/ILC	CD4-CD8- T	TI-specific
UHRF2	ses_cd	-0.00696755	ns	0.867441	0.965984	T/ILC	Other T/ILC	CD4-CD8- T	TI-specific
ALKBH5	ses_cd	0.00647941	ns	0.867463	0.965984	T/ILC	Other T/ILC	CD4-CD8- T	TI-specific
B4GALT5	ses_cd	-0.00945339	ns	0.867637	0.965989	T/ILC	Other T/ILC	CD4-CD8- T	TI-specific
ACTR6	ses_cd	0.0065427	ns	0.867917	0.966009	T/ILC	Other T/ILC	CD4-CD8- T	TI-specific
MRPL36	ses_cd	-0.00628309	ns	0.867996	0.966009	T/ILC	Other T/ILC	CD4-CD8- T	TI-specific
TRMO	ses_cd	-0.00742076	ns	0.868508	0.966353	T/ILC	Other T/ILC	CD4-CD8- T	TI-specific
ZFC3H1	ses_cd	-0.00727601	ns	0.869014	0.966353	T/ILC	Other T/ILC	CD4-CD8- T	TI-specific
ZNHIT3	ses_cd	-0.00654807	ns	0.869077	0.966353	T/ILC	Other T/ILC	CD4-CD8- T	TI-specific
NDUFAF2	ses_cd	-0.00578075	ns	0.86912	0.966353	T/ILC	Other T/ILC	CD4-CD8- T	TI-specific
SLC26A3	ses_cd	0.0150047	ns	0.869211	0.966353	T/ILC	Other T/ILC	CD4-CD8- T	TI-specific
GTPBP8	ses_cd	0.00738655	ns	0.869327	0.966353	T/ILC	Other T/ILC	CD4-CD8- T	TI-specific
PSMA3	ses_cd	0.00500734	ns	0.8696	0.966468	T/ILC	Other T/ILC	CD4-CD8- T	TI-specific
IL23R	ses_cd	-0.0121206	ns	0.8703	0.967056	T/ILC	Other T/ILC	CD4-CD8- T	TI-specific
LSM4	ses_cd	0.00443846	ns	0.870962	0.967508	T/ILC	Other T/ILC	CD4-CD8- T	TI-specific
NT5C3A	ses_cd	0.00627464	ns	0.871244	0.967508	T/ILC	Other T/ILC	CD4-CD8- T	TI-specific
PRIM2	ses_cd	-0.00745233	ns	0.871251	0.967508	T/ILC	Other T/ILC	CD4-CD8- T	TI-specific
MTCH1	ses_cd	0.00695256	ns	0.871946	0.967508	T/ILC	Other T/ILC	CD4-CD8- T	TI-specific
ITGA6	ses_cd	-0.0100384	ns	0.871977	0.967508	T/ILC	Other T/ILC	CD4-CD8- T	TI-specific
ZNF720	ses_cd	-0.00741098	ns	0.872046	0.967508	T/ILC	Other T/ILC	CD4-CD8- T	TI-specific
TRPM7	ses_cd	-0.00728619	ns	0.872109	0.967508	T/ILC	Other T/ILC	CD4-CD8- T	TI-specific
LUC7L	ses_cd	0.00667391	ns	0.872313	0.967508	T/ILC	Other T/ILC	CD4-CD8- T	TI-specific
CCNL2	ses_cd	0.00783066	ns	0.872368	0.967508	T/ILC	Other T/ILC	CD4-CD8- T	TI-specific
TNIP3	ses_cd	-0.00924014	ns	0.872447	0.967508	T/ILC	Other T/ILC	CD4-CD8- T	TI-specific
OGT	ses_cd	0.00630279	ns	0.872691	0.967508	T/ILC	Other T/ILC	CD4-CD8- T	TI-specific
EIF3I	ses_cd	-0.00526449	ns	0.872751	0.967508	T/ILC	Other T/ILC	CD4-CD8- T	TI-specific
AUTS2	ses_cd	0.00837892	ns	0.872965	0.967557	T/ILC	Other T/ILC	CD4-CD8- T	TI-specific
ELMO1	ses_cd	-0.00730135	ns	0.873479	0.9678	T/ILC	Other T/ILC	CD4-CD8- T	TI-specific
AC139887.2	ses_cd	-0.00883935	ns	0.873526	0.9678	T/ILC	Other T/ILC	CD4-CD8- T	TI-specific
CCL25	ses_cd	-0.0148631	ns	0.873716	0.967821	T/ILC	Other T/ILC	CD4-CD8- T	TI-specific
VDAC3	ses_cd	-0.00523005	ns	0.874344	0.967946	T/ILC	Other T/ILC	CD4-CD8- T	TI-specific
UBA2	ses_cd	0.00589839	ns	0.874502	0.967946	T/ILC	Other T/ILC	CD4-CD8- T	TI-specific
COPG1	ses_cd	0.00801705	ns	0.874512	0.967946	T/ILC	Other T/ILC	CD4-CD8- T	TI-specific
RPL17	ses_cd	-0.00564592	ns	0.874593	0.967946	T/ILC	Other T/ILC	CD4-CD8- T	TI-specific
SPATS2L	ses_cd	-0.0106205	ns	0.874681	0.967946	T/ILC	Other T/ILC	CD4-CD8- T	TI-specific
ESD	ses_cd	0.00493928	ns	0.87489	0.967989	T/ILC	Other T/ILC	CD4-CD8- T	TI-specific
LIMA1	ses_cd	0.0107657	ns	0.875351	0.968128	T/ILC	Other T/ILC	CD4-CD8- T	TI-specific
MKNK2	ses_cd	-0.00553827	ns	0.875545	0.968128	T/ILC	Other T/ILC	CD4-CD8- T	TI-specific
MRPL48	ses_cd	-0.00702731	ns	0.875685	0.968128	T/ILC	Other T/ILC	CD4-CD8- T	TI-specific
UBE2N	ses_cd	0.00469232	ns	0.875917	0.968128	T/ILC	Other T/ILC	CD4-CD8- T	TI-specific
RAP1A	ses_cd	-0.00391789	ns	0.876214	0.968128	T/ILC	Other T/ILC	CD4-CD8- T	TI-specific
CSNK2A1	ses_cd	0.00553997	ns	0.876442	0.968128	T/ILC	Other T/ILC	CD4-CD8- T	TI-specific
RRP36	ses_cd	-0.00588202	ns	0.876573	0.968128	T/ILC	Other T/ILC	CD4-CD8- T	TI-specific
SLC9A3R1	ses_cd	-0.00469692	ns	0.876647	0.968128	T/ILC	Other T/ILC	CD4-CD8- T	TI-specific
RFX7	ses_cd	0.00767756	ns	0.876715	0.968128	T/ILC	Other T/ILC	CD4-CD8- T	TI-specific
EVL	ses_cd	-0.00407747	ns	0.876972	0.968128	T/ILC	Other T/ILC	CD4-CD8- T	TI-specific
EFCAB14	ses_cd	-0.00499162	ns	0.877017	0.968128	T/ILC	Other T/ILC	CD4-CD8- T	TI-specific
MAGED1	ses_cd	0.00831894	ns	0.877158	0.968128	T/ILC	Other T/ILC	CD4-CD8- T	TI-specific
NTPCR	ses_cd	0.00735223	ns	0.877351	0.968128	T/ILC	Other T/ILC	CD4-CD8- T	TI-specific
BCAS2	ses_cd	-0.00557329	ns	0.877577	0.968128	T/ILC	Other T/ILC	CD4-CD8- T	TI-specific
ITLN1	ses_cd	-0.0144664	ns	0.87786	0.968128	T/ILC	Other T/ILC	CD4-CD8- T	TI-specific
IL12RB1	ses_cd	0.00873727	ns	0.878038	0.968128	T/ILC	Other T/ILC	CD4-CD8- T	TI-specific
ATP10A	ses_cd	-0.0108491	ns	0.878086	0.968128	T/ILC	Other T/ILC	CD4-CD8- T	TI-specific
HSPB11	ses_cd	0.00500419	ns	0.878086	0.968128	T/ILC	Other T/ILC	CD4-CD8- T	TI-specific
TUBA1A	ses_cd	-0.00586578	ns	0.878746	0.968493	T/ILC	Other T/ILC	CD4-CD8- T	TI-specific
PPWD1	ses_cd	-0.00632037	ns	0.87905	0.968493	T/ILC	Other T/ILC	CD4-CD8- T	TI-specific
PHF19	ses_cd	-0.00677757	ns	0.879112	0.968493	T/ILC	Other T/ILC	CD4-CD8- T	TI-specific
VPS51	ses_cd	0.00573232	ns	0.879174	0.968493	T/ILC	Other T/ILC	CD4-CD8- T	TI-specific
DCAF1	ses_cd	-0.00613114	ns	0.879269	0.968493	T/ILC	Other T/ILC	CD4-CD8- T	TI-specific
HK1	ses_cd	-0.00698498	ns	0.879978	0.968902	T/ILC	Other T/ILC	CD4-CD8- T	TI-specific
HIGD2A	ses_cd	0.0047749	ns	0.879982	0.968902	T/ILC	Other T/ILC	CD4-CD8- T	TI-specific
MRPL23	ses_cd	0.00690762	ns	0.88092	0.969216	T/ILC	Other T/ILC	CD4-CD8- T	TI-specific
RTN3	ses_cd	-0.00781102	ns	0.881092	0.969216	T/ILC	Other T/ILC	CD4-CD8- T	TI-specific
VBP1	ses_cd	-0.00563366	ns	0.881145	0.969216	T/ILC	Other T/ILC	CD4-CD8- T	TI-specific
PTPN1	ses_cd	0.00454995	ns	0.881146	0.969216	T/ILC	Other T/ILC	CD4-CD8- T	TI-specific
EIF3F	ses_cd	0.00446144	ns	0.881293	0.969216	T/ILC	Other T/ILC	CD4-CD8- T	TI-specific
XPO7	ses_cd	-0.00653844	ns	0.881558	0.969216	T/ILC	Other T/ILC	CD4-CD8- T	TI-specific
MRPS21	ses_cd	0.00508546	ns	0.881752	0.969216	T/ILC	Other T/ILC	CD4-CD8- T	TI-specific
ABCB7	ses_cd	-0.0073888	ns	0.881895	0.969216	T/ILC	Other T/ILC	CD4-CD8- T	TI-specific
LDLRAP1	ses_cd	-0.00745131	ns	0.88193	0.969216	T/ILC	Other T/ILC	CD4-CD8- T	TI-specific
SMC6	ses_cd	-0.00709086	ns	0.881974	0.969216	T/ILC	Other T/ILC	CD4-CD8- T	TI-specific
COA5	ses_cd	0.00646256	ns	0.88289	0.969736	T/ILC	Other T/ILC	CD4-CD8- T	TI-specific
LINC01004	ses_cd	0.00742986	ns	0.882971	0.969736	T/ILC	Other T/ILC	CD4-CD8- T	TI-specific
HLA-B	ses_cd	0.00435532	ns	0.883117	0.969736	T/ILC	Other T/ILC	CD4-CD8- T	TI-specific
MRPS26	ses_cd	0.00539017	ns	0.883239	0.969736	T/ILC	Other T/ILC	CD4-CD8- T	TI-specific
HLA-C	ses_cd	0.0040669	ns	0.883412	0.969736	T/ILC	Other T/ILC	CD4-CD8- T	TI-specific
PDZD11	ses_cd	0.00648133	ns	0.883729	0.969736	T/ILC	Other T/ILC	CD4-CD8- T	TI-specific
DHX9	ses_cd	0.0046219	ns	0.883834	0.969736	T/ILC	Other T/ILC	CD4-CD8- T	TI-specific
ADIPOR2	ses_cd	-0.00701904	ns	0.884004	0.969736	T/ILC	Other T/ILC	CD4-CD8- T	TI-specific
MVB12B	ses_cd	-0.00814709	ns	0.884028	0.969736	T/ILC	Other T/ILC	CD4-CD8- T	TI-specific
NCOA3	ses_cd	-0.00608038	ns	0.884156	0.969736	T/ILC	Other T/ILC	CD4-CD8- T	TI-specific
SLC20A2	ses_cd	-0.00752972	ns	0.884589	0.969819	T/ILC	Other T/ILC	CD4-CD8- T	TI-specific
TBC1D14	ses_cd	-0.00599508	ns	0.884968	0.969819	T/ILC	Other T/ILC	CD4-CD8- T	TI-specific
GRK2	ses_cd	-0.00468543	ns	0.885372	0.969819	T/ILC	Other T/ILC	CD4-CD8- T	TI-specific
HELZ	ses_cd	-0.00543541	ns	0.885529	0.969819	T/ILC	Other T/ILC	CD4-CD8- T	TI-specific
DPY30	ses_cd	0.00474435	ns	0.88556	0.969819	T/ILC	Other T/ILC	CD4-CD8- T	TI-specific
UBE2G2	ses_cd	-0.00489377	ns	0.88569	0.969819	T/ILC	Other T/ILC	CD4-CD8- T	TI-specific
GPATCH4	ses_cd	-0.0065571	ns	0.885707	0.969819	T/ILC	Other T/ILC	CD4-CD8- T	TI-specific
TRBC1	ses_cd	0.0049324	ns	0.885884	0.969819	T/ILC	Other T/ILC	CD4-CD8- T	TI-specific
STAM2	ses_cd	-0.00737948	ns	0.885949	0.969819	T/ILC	Other T/ILC	CD4-CD8- T	TI-specific
EIF2B1	ses_cd	0.00555168	ns	0.885998	0.969819	T/ILC	Other T/ILC	CD4-CD8- T	TI-specific
TEX14	ses_cd	0.0101767	ns	0.88611	0.969819	T/ILC	Other T/ILC	CD4-CD8- T	TI-specific
GTF3A	ses_cd	-0.00400319	ns	0.886458	0.970012	T/ILC	Other T/ILC	CD4-CD8- T	TI-specific
AQP3	ses_cd	-0.00747705	ns	0.886728	0.97012	T/ILC	Other T/ILC	CD4-CD8- T	TI-specific
PCID2	ses_cd	0.00555883	ns	0.887172	0.97036	T/ILC	Other T/ILC	CD4-CD8- T	TI-specific
MORC3	ses_cd	0.00489477	ns	0.887289	0.97036	T/ILC	Other T/ILC	CD4-CD8- T	TI-specific
PA2G4	ses_cd	-0.00418425	ns	0.887756	0.970646	T/ILC	Other T/ILC	CD4-CD8- T	TI-specific
SHLD1	ses_cd	0.00688096	ns	0.887892	0.970646	T/ILC	Other T/ILC	CD4-CD8- T	TI-specific
CDC40	ses_cd	0.00411255	ns	0.888431	0.971048	T/ILC	Other T/ILC	CD4-CD8- T	TI-specific
ABI2	ses_cd	0.00702343	ns	0.888701	0.971053	T/ILC	Other T/ILC	CD4-CD8- T	TI-specific
HTATSF1	ses_cd	0.00583964	ns	0.888913	0.971053	T/ILC	Other T/ILC	CD4-CD8- T	TI-specific
DCTD	ses_cd	-0.00620196	ns	0.889669	0.971053	T/ILC	Other T/ILC	CD4-CD8- T	TI-specific
PCBP2	ses_cd	0.00360291	ns	0.889687	0.971053	T/ILC	Other T/ILC	CD4-CD8- T	TI-specific
HSPA5	ses_cd	-0.00646025	ns	0.89007	0.971053	T/ILC	Other T/ILC	CD4-CD8- T	TI-specific
SDHAF3	ses_cd	0.00484985	ns	0.890205	0.971053	T/ILC	Other T/ILC	CD4-CD8- T	TI-specific
ACAT2	ses_cd	0.00552913	ns	0.890323	0.971053	T/ILC	Other T/ILC	CD4-CD8- T	TI-specific
RUNX1	ses_cd	-0.00674857	ns	0.8906	0.971053	T/ILC	Other T/ILC	CD4-CD8- T	TI-specific
URM1	ses_cd	-0.00618992	ns	0.890788	0.971053	T/ILC	Other T/ILC	CD4-CD8- T	TI-specific
TBC1D2B	ses_cd	-0.00596506	ns	0.890805	0.971053	T/ILC	Other T/ILC	CD4-CD8- T	TI-specific
CBR1	ses_cd	0.0123267	ns	0.891063	0.971053	T/ILC	Other T/ILC	CD4-CD8- T	TI-specific
MGRN1	ses_cd	-0.00652902	ns	0.891078	0.971053	T/ILC	Other T/ILC	CD4-CD8- T	TI-specific
ATF1	ses_cd	-0.00513966	ns	0.891121	0.971053	T/ILC	Other T/ILC	CD4-CD8- T	TI-specific
PRKCZ	ses_cd	0.00698677	ns	0.891194	0.971053	T/ILC	Other T/ILC	CD4-CD8- T	TI-specific
ENSA	ses_cd	-0.00331931	ns	0.891222	0.971053	T/ILC	Other T/ILC	CD4-CD8- T	TI-specific
TTTY14	ses_cd	0.00828035	ns	0.891317	0.971053	T/ILC	Other T/ILC	CD4-CD8- T	TI-specific
EED	ses_cd	0.00574291	ns	0.891344	0.971053	T/ILC	Other T/ILC	CD4-CD8- T	TI-specific
OTULIN	ses_cd	-0.00580227	ns	0.892218	0.971819	T/ILC	Other T/ILC	CD4-CD8- T	TI-specific
AKIRIN2	ses_cd	-0.00523587	ns	0.892493	0.971932	T/ILC	Other T/ILC	CD4-CD8- T	TI-specific
NPC2	ses_cd	-0.00602716	ns	0.893661	0.972948	T/ILC	Other T/ILC	CD4-CD8- T	TI-specific
RSPRY1	ses_cd	-0.00553951	ns	0.893918	0.972948	T/ILC	Other T/ILC	CD4-CD8- T	TI-specific
TTC7A	ses_cd	0.00607281	ns	0.894288	0.972948	T/ILC	Other T/ILC	CD4-CD8- T	TI-specific
AKAP7	ses_cd	0.00532015	ns	0.89443	0.972948	T/ILC	Other T/ILC	CD4-CD8- T	TI-specific
CAPRIN1	ses_cd	-0.00359454	ns	0.894927	0.972948	T/ILC	Other T/ILC	CD4-CD8- T	TI-specific
FKBP3	ses_cd	-0.00408041	ns	0.895043	0.972948	T/ILC	Other T/ILC	CD4-CD8- T	TI-specific
CENPC	ses_cd	-0.00484634	ns	0.895057	0.972948	T/ILC	Other T/ILC	CD4-CD8- T	TI-specific
METTL5	ses_cd	0.00342807	ns	0.895112	0.972948	T/ILC	Other T/ILC	CD4-CD8- T	TI-specific
AKAP10	ses_cd	-0.00671458	ns	0.895128	0.972948	T/ILC	Other T/ILC	CD4-CD8- T	TI-specific
PDE9A	ses_cd	-0.00763999	ns	0.895304	0.972948	T/ILC	Other T/ILC	CD4-CD8- T	TI-specific
PSMB8-AS1	ses_cd	0.00511923	ns	0.895367	0.972948	T/ILC	Other T/ILC	CD4-CD8- T	TI-specific
TMEM65	ses_cd	0.00698562	ns	0.895613	0.972948	T/ILC	Other T/ILC	CD4-CD8- T	TI-specific
ARAP2	ses_cd	-0.00598917	ns	0.895654	0.972948	T/ILC	Other T/ILC	CD4-CD8- T	TI-specific
AK3	ses_cd	-0.00658768	ns	0.896121	0.973203	T/ILC	Other T/ILC	CD4-CD8- T	TI-specific
SH3BGRL	ses_cd	0.00336522	ns	0.896373	0.973203	T/ILC	Other T/ILC	CD4-CD8- T	TI-specific
SAP18	ses_cd	-0.00337568	ns	0.896627	0.973203	T/ILC	Other T/ILC	CD4-CD8- T	TI-specific
PUF60	ses_cd	-0.0053039	ns	0.896663	0.973203	T/ILC	Other T/ILC	CD4-CD8- T	TI-specific
PRR14L	ses_cd	-0.00604551	ns	0.896746	0.973203	T/ILC	Other T/ILC	CD4-CD8- T	TI-specific
RNF167	ses_cd	-0.00531067	ns	0.89693	0.973217	T/ILC	Other T/ILC	CD4-CD8- T	TI-specific
KPNA6	ses_cd	-0.00467227	ns	0.89778	0.97389	T/ILC	Other T/ILC	CD4-CD8- T	TI-specific
RPL41	ses_cd	0.00387202	ns	0.898027	0.97389	T/ILC	Other T/ILC	CD4-CD8- T	TI-specific
DNAJB1	ses_cd	-0.00541462	ns	0.898065	0.97389	T/ILC	Other T/ILC	CD4-CD8- T	TI-specific
UPF1	ses_cd	0.00582418	ns	0.898313	0.973973	T/ILC	Other T/ILC	CD4-CD8- T	TI-specific
ARHGEF9	ses_cd	-0.00634418	ns	0.899307	0.974865	T/ILC	Other T/ILC	CD4-CD8- T	TI-specific
GPR174	ses_cd	0.00448075	ns	0.899494	0.974881	T/ILC	Other T/ILC	CD4-CD8- T	TI-specific
NCALD	ses_cd	-0.00715472	ns	0.899973	0.975214	T/ILC	Other T/ILC	CD4-CD8- T	TI-specific
ATF6B	ses_cd	-0.00601976	ns	0.900468	0.975368	T/ILC	Other T/ILC	CD4-CD8- T	TI-specific
HIVEP3	ses_cd	0.00654342	ns	0.900724	0.975368	T/ILC	Other T/ILC	CD4-CD8- T	TI-specific
TWF2	ses_cd	0.00398631	ns	0.900775	0.975368	T/ILC	Other T/ILC	CD4-CD8- T	TI-specific
UTRN	ses_cd	-0.00488411	ns	0.900802	0.975368	T/ILC	Other T/ILC	CD4-CD8- T	TI-specific
SUMO1	ses_cd	0.00371855	ns	0.901686	0.976023	T/ILC	Other T/ILC	CD4-CD8- T	TI-specific
BRK1	ses_cd	0.00367106	ns	0.901772	0.976023	T/ILC	Other T/ILC	CD4-CD8- T	TI-specific
APIP	ses_cd	0.00529197	ns	0.902049	0.976023	T/ILC	Other T/ILC	CD4-CD8- T	TI-specific
NIFK	ses_cd	-0.00364743	ns	0.902095	0.976023	T/ILC	Other T/ILC	CD4-CD8- T	TI-specific
THSD4	ses_cd	-0.0105956	ns	0.902369	0.976083	T/ILC	Other T/ILC	CD4-CD8- T	TI-specific
UTP6	ses_cd	-0.00507925	ns	0.902494	0.976083	T/ILC	Other T/ILC	CD4-CD8- T	TI-specific
DTNBP1	ses_cd	-0.00498825	ns	0.902998	0.976371	T/ILC	Other T/ILC	CD4-CD8- T	TI-specific
AAK1	ses_cd	-0.00369819	ns	0.903104	0.976371	T/ILC	Other T/ILC	CD4-CD8- T	TI-specific
SNX29	ses_cd	0.0054316	ns	0.903629	0.976609	T/ILC	Other T/ILC	CD4-CD8- T	TI-specific
SAMHD1	ses_cd	0.00328239	ns	0.903801	0.976609	T/ILC	Other T/ILC	CD4-CD8- T	TI-specific
YIF1A	ses_cd	0.00510406	ns	0.903841	0.976609	T/ILC	Other T/ILC	CD4-CD8- T	TI-specific
MUC20-OT1	ses_cd	-0.00704916	ns	0.90404	0.976638	T/ILC	Other T/ILC	CD4-CD8- T	TI-specific
SRSF10	ses_cd	-0.0031034	ns	0.904416	0.976735	T/ILC	Other T/ILC	CD4-CD8- T	TI-specific
PRPSAP2	ses_cd	0.00507847	ns	0.904606	0.976735	T/ILC	Other T/ILC	CD4-CD8- T	TI-specific
HPCAL1	ses_cd	-0.00585567	ns	0.904724	0.976735	T/ILC	Other T/ILC	CD4-CD8- T	TI-specific
ARHGAP45	ses_cd	0.00403246	ns	0.905239	0.976735	T/ILC	Other T/ILC	CD4-CD8- T	TI-specific
HNRNPA0	ses_cd	0.00332856	ns	0.905275	0.976735	T/ILC	Other T/ILC	CD4-CD8- T	TI-specific
PKP4	ses_cd	-0.00619464	ns	0.905563	0.976735	T/ILC	Other T/ILC	CD4-CD8- T	TI-specific
DDX52	ses_cd	-0.00418513	ns	0.905667	0.976735	T/ILC	Other T/ILC	CD4-CD8- T	TI-specific
ECE1	ses_cd	-0.00644422	ns	0.905732	0.976735	T/ILC	Other T/ILC	CD4-CD8- T	TI-specific
NPAT	ses_cd	-0.00473553	ns	0.905742	0.976735	T/ILC	Other T/ILC	CD4-CD8- T	TI-specific
GCLM	ses_cd	-0.00560893	ns	0.905985	0.976735	T/ILC	Other T/ILC	CD4-CD8- T	TI-specific
CHMP4A	ses_cd	-0.00322283	ns	0.906021	0.976735	T/ILC	Other T/ILC	CD4-CD8- T	TI-specific
MTF2	ses_cd	-0.00528794	ns	0.906287	0.976831	T/ILC	Other T/ILC	CD4-CD8- T	TI-specific
MRPL22	ses_cd	-0.00442098	ns	0.906455	0.976831	T/ILC	Other T/ILC	CD4-CD8- T	TI-specific
KMT5B	ses_cd	0.00471495	ns	0.906639	0.976844	T/ILC	Other T/ILC	CD4-CD8- T	TI-specific
RPN1	ses_cd	0.00583989	ns	0.906972	0.977017	T/ILC	Other T/ILC	CD4-CD8- T	TI-specific
PLCG2	ses_cd	0.0095444	ns	0.907435	0.977244	T/ILC	Other T/ILC	CD4-CD8- T	TI-specific
IL2RB	ses_cd	-0.00579837	ns	0.907527	0.977244	T/ILC	Other T/ILC	CD4-CD8- T	TI-specific
DPF2	ses_cd	-0.00497404	ns	0.908388	0.977985	T/ILC	Other T/ILC	CD4-CD8- T	TI-specific
RHOG	ses_cd	-0.00426196	ns	0.908741	0.97818	T/ILC	Other T/ILC	CD4-CD8- T	TI-specific
KDM5B	ses_cd	-0.00572386	ns	0.909091	0.97823	T/ILC	Other T/ILC	CD4-CD8- T	TI-specific
AKR1C3	ses_cd	0.00975112	ns	0.909227	0.97823	T/ILC	Other T/ILC	CD4-CD8- T	TI-specific
UBC	ses_cd	0.00383741	ns	0.909445	0.97823	T/ILC	Other T/ILC	CD4-CD8- T	TI-specific
RPL36A	ses_cd	0.00464631	ns	0.909513	0.97823	T/ILC	Other T/ILC	CD4-CD8- T	TI-specific
RCSD1	ses_cd	0.00343755	ns	0.90967	0.97823	T/ILC	Other T/ILC	CD4-CD8- T	TI-specific
GMEB1	ses_cd	0.00465367	ns	0.910102	0.97823	T/ILC	Other T/ILC	CD4-CD8- T	TI-specific
VRK3	ses_cd	0.00466539	ns	0.910164	0.97823	T/ILC	Other T/ILC	CD4-CD8- T	TI-specific
RNF213	ses_cd	-0.00276892	ns	0.910278	0.97823	T/ILC	Other T/ILC	CD4-CD8- T	TI-specific
PSMA2	ses_cd	0.00406132	ns	0.910456	0.97823	T/ILC	Other T/ILC	CD4-CD8- T	TI-specific
CHMP7	ses_cd	-0.0052309	ns	0.910728	0.97823	T/ILC	Other T/ILC	CD4-CD8- T	TI-specific
DLD	ses_cd	-0.00442493	ns	0.911113	0.97823	T/ILC	Other T/ILC	CD4-CD8- T	TI-specific
FDPS	ses_cd	0.00374841	ns	0.911548	0.97823	T/ILC	Other T/ILC	CD4-CD8- T	TI-specific
HSPA8	ses_cd	0.00286081	ns	0.911585	0.97823	T/ILC	Other T/ILC	CD4-CD8- T	TI-specific
PTS	ses_cd	0.00609107	ns	0.9118	0.97823	T/ILC	Other T/ILC	CD4-CD8- T	TI-specific
TMEM256	ses_cd	0.0041253	ns	0.912036	0.97823	T/ILC	Other T/ILC	CD4-CD8- T	TI-specific
ZNF254	ses_cd	-0.00598838	ns	0.912054	0.97823	T/ILC	Other T/ILC	CD4-CD8- T	TI-specific
TIMM10	ses_cd	-0.00457854	ns	0.912123	0.97823	T/ILC	Other T/ILC	CD4-CD8- T	TI-specific
MAP3K5	ses_cd	-0.00471127	ns	0.912666	0.97823	T/ILC	Other T/ILC	CD4-CD8- T	TI-specific
C15orf48	ses_cd	-0.0103014	ns	0.912726	0.97823	T/ILC	Other T/ILC	CD4-CD8- T	TI-specific
EXOSC7	ses_cd	-0.00470329	ns	0.912757	0.97823	T/ILC	Other T/ILC	CD4-CD8- T	TI-specific
CMTM7	ses_cd	-0.00468404	ns	0.913034	0.97823	T/ILC	Other T/ILC	CD4-CD8- T	TI-specific
RER1	ses_cd	-0.00332481	ns	0.913404	0.97823	T/ILC	Other T/ILC	CD4-CD8- T	TI-specific
SLC4A4	ses_cd	0.00667701	ns	0.913442	0.97823	T/ILC	Other T/ILC	CD4-CD8- T	TI-specific
DARS	ses_cd	0.00399989	ns	0.913709	0.97823	T/ILC	Other T/ILC	CD4-CD8- T	TI-specific
FAM192A	ses_cd	-0.00385147	ns	0.914005	0.97823	T/ILC	Other T/ILC	CD4-CD8- T	TI-specific
KBTBD2	ses_cd	0.00492735	ns	0.914012	0.97823	T/ILC	Other T/ILC	CD4-CD8- T	TI-specific
OXA1L	ses_cd	0.00465086	ns	0.914213	0.97823	T/ILC	Other T/ILC	CD4-CD8- T	TI-specific
NAA15	ses_cd	0.00440368	ns	0.914604	0.97823	T/ILC	Other T/ILC	CD4-CD8- T	TI-specific
HNRNPUL1	ses_cd	0.00364563	ns	0.914684	0.97823	T/ILC	Other T/ILC	CD4-CD8- T	TI-specific
PID1	ses_cd	-0.00864567	ns	0.914723	0.97823	T/ILC	Other T/ILC	CD4-CD8- T	TI-specific
DNAJB6	ses_cd	0.00359085	ns	0.914735	0.97823	T/ILC	Other T/ILC	CD4-CD8- T	TI-specific
TRAPPC2	ses_cd	-0.00484874	ns	0.914766	0.97823	T/ILC	Other T/ILC	CD4-CD8- T	TI-specific
DDX54	ses_cd	-0.00518502	ns	0.914772	0.97823	T/ILC	Other T/ILC	CD4-CD8- T	TI-specific
UHRF1BP1L	ses_cd	0.00487069	ns	0.914805	0.97823	T/ILC	Other T/ILC	CD4-CD8- T	TI-specific
PIN1	ses_cd	0.00340891	ns	0.914832	0.97823	T/ILC	Other T/ILC	CD4-CD8- T	TI-specific
TRA2B	ses_cd	-0.00328305	ns	0.915299	0.97823	T/ILC	Other T/ILC	CD4-CD8- T	TI-specific
RUNX2	ses_cd	0.00623476	ns	0.915317	0.97823	T/ILC	Other T/ILC	CD4-CD8- T	TI-specific
IGF2R	ses_cd	0.00444443	ns	0.915335	0.97823	T/ILC	Other T/ILC	CD4-CD8- T	TI-specific
ATP5F1A	ses_cd	-0.00309586	ns	0.915558	0.978284	T/ILC	Other T/ILC	CD4-CD8- T	TI-specific
PTGES3	ses_cd	-0.00256728	ns	0.915798	0.978357	T/ILC	Other T/ILC	CD4-CD8- T	TI-specific
NFYC	ses_cd	0.00398537	ns	0.916143	0.978399	T/ILC	Other T/ILC	CD4-CD8- T	TI-specific
CD53	ses_cd	-0.00341313	ns	0.916344	0.978399	T/ILC	Other T/ILC	CD4-CD8- T	TI-specific
BRAF	ses_cd	0.00504428	ns	0.916355	0.978399	T/ILC	Other T/ILC	CD4-CD8- T	TI-specific
DDAH1	ses_cd	0.0070897	ns	0.917051	0.978868	T/ILC	Other T/ILC	CD4-CD8- T	TI-specific
ABRACL	ses_cd	-0.00287975	ns	0.917203	0.978868	T/ILC	Other T/ILC	CD4-CD8- T	TI-specific
TDRD3	ses_cd	-0.00463599	ns	0.917439	0.978868	T/ILC	Other T/ILC	CD4-CD8- T	TI-specific
NPEPPS	ses_cd	-0.00426869	ns	0.917484	0.978868	T/ILC	Other T/ILC	CD4-CD8- T	TI-specific
ZFR	ses_cd	-0.00377425	ns	0.917735	0.978952	T/ILC	Other T/ILC	CD4-CD8- T	TI-specific
SLC38A9	ses_cd	0.00546614	ns	0.918475	0.979515	T/ILC	Other T/ILC	CD4-CD8- T	TI-specific
TMEM147	ses_cd	0.00435255	ns	0.918631	0.979515	T/ILC	Other T/ILC	CD4-CD8- T	TI-specific
PSD4	ses_cd	-0.00404781	ns	0.919198	0.979515	T/ILC	Other T/ILC	CD4-CD8- T	TI-specific
DGCR6L	ses_cd	0.00401678	ns	0.919343	0.979515	T/ILC	Other T/ILC	CD4-CD8- T	TI-specific
SCOC	ses_cd	-0.0043495	ns	0.919542	0.979515	T/ILC	Other T/ILC	CD4-CD8- T	TI-specific
ACER3	ses_cd	0.00599297	ns	0.919992	0.979515	T/ILC	Other T/ILC	CD4-CD8- T	TI-specific
CTSW	ses_cd	0.00703667	ns	0.920026	0.979515	T/ILC	Other T/ILC	CD4-CD8- T	TI-specific
TCAIM	ses_cd	0.00528821	ns	0.920049	0.979515	T/ILC	Other T/ILC	CD4-CD8- T	TI-specific
TRERF1	ses_cd	-0.00506175	ns	0.920064	0.979515	T/ILC	Other T/ILC	CD4-CD8- T	TI-specific
GNL3L	ses_cd	0.0047557	ns	0.92013	0.979515	T/ILC	Other T/ILC	CD4-CD8- T	TI-specific
CSE1L	ses_cd	0.00420089	ns	0.920161	0.979515	T/ILC	Other T/ILC	CD4-CD8- T	TI-specific
HS2ST1	ses_cd	-0.00557288	ns	0.920569	0.97957	T/ILC	Other T/ILC	CD4-CD8- T	TI-specific
SERGEF	ses_cd	-0.00406655	ns	0.920675	0.97957	T/ILC	Other T/ILC	CD4-CD8- T	TI-specific
CCT2	ses_cd	-0.00341517	ns	0.920763	0.97957	T/ILC	Other T/ILC	CD4-CD8- T	TI-specific
CXCR4	ses_cd	-0.00632599	ns	0.920913	0.97957	T/ILC	Other T/ILC	CD4-CD8- T	TI-specific
RAD17	ses_cd	0.00395765	ns	0.92119	0.97957	T/ILC	Other T/ILC	CD4-CD8- T	TI-specific
SNX3	ses_cd	-0.00255713	ns	0.921254	0.97957	T/ILC	Other T/ILC	CD4-CD8- T	TI-specific
ANKRD11	ses_cd	-0.00312077	ns	0.921499	0.97957	T/ILC	Other T/ILC	CD4-CD8- T	TI-specific
PSEN1	ses_cd	-0.00559499	ns	0.921593	0.97957	T/ILC	Other T/ILC	CD4-CD8- T	TI-specific
ROCK2	ses_cd	-0.00474681	ns	0.922084	0.979909	T/ILC	Other T/ILC	CD4-CD8- T	TI-specific
GYPC	ses_cd	-0.00317161	ns	0.922444	0.979947	T/ILC	Other T/ILC	CD4-CD8- T	TI-specific
AKAP8L	ses_cd	-0.00383816	ns	0.922581	0.979947	T/ILC	Other T/ILC	CD4-CD8- T	TI-specific
KPNA1	ses_cd	0.00417508	ns	0.922638	0.979947	T/ILC	Other T/ILC	CD4-CD8- T	TI-specific
DDOST	ses_cd	0.00386753	ns	0.923395	0.980567	T/ILC	Other T/ILC	CD4-CD8- T	TI-specific
WDR83OS	ses_cd	0.00304587	ns	0.923992	0.980767	T/ILC	Other T/ILC	CD4-CD8- T	TI-specific
IP6K2	ses_cd	-0.00439828	ns	0.923995	0.980767	T/ILC	Other T/ILC	CD4-CD8- T	TI-specific
XCL2	ses_cd	0.00603093	ns	0.924102	0.980767	T/ILC	Other T/ILC	CD4-CD8- T	TI-specific
PPFIA1	ses_cd	0.00429695	ns	0.924671	0.980897	T/ILC	Other T/ILC	CD4-CD8- T	TI-specific
NIP7	ses_cd	0.0044211	ns	0.924873	0.980897	T/ILC	Other T/ILC	CD4-CD8- T	TI-specific
ECHDC1	ses_cd	0.00306013	ns	0.924929	0.980897	T/ILC	Other T/ILC	CD4-CD8- T	TI-specific
COX10	ses_cd	0.00452692	ns	0.925049	0.980897	T/ILC	Other T/ILC	CD4-CD8- T	TI-specific
TM4SF20	ses_cd	0.00863823	ns	0.925088	0.980897	T/ILC	Other T/ILC	CD4-CD8- T	TI-specific
AKNA	ses_cd	0.00273729	ns	0.925593	0.98125	T/ILC	Other T/ILC	CD4-CD8- T	TI-specific
CLIP1	ses_cd	0.00379964	ns	0.925864	0.981353	T/ILC	Other T/ILC	CD4-CD8- T	TI-specific
CBFA2T2	ses_cd	-0.00521127	ns	0.926308	0.981641	T/ILC	Other T/ILC	CD4-CD8- T	TI-specific
OOEP	ses_cd	0.00400602	ns	0.92726	0.982308	T/ILC	Other T/ILC	CD4-CD8- T	TI-specific
PTER	ses_cd	-0.00448197	ns	0.927283	0.982308	T/ILC	Other T/ILC	CD4-CD8- T	TI-specific
CDC27	ses_cd	0.00341546	ns	0.927492	0.982346	T/ILC	Other T/ILC	CD4-CD8- T	TI-specific
TBC1D10C	ses_cd	-0.00322205	ns	0.928281	0.982891	T/ILC	Other T/ILC	CD4-CD8- T	TI-specific
CBX3	ses_cd	0.00260966	ns	0.928485	0.982891	T/ILC	Other T/ILC	CD4-CD8- T	TI-specific
TSPAN5	ses_cd	0.00442899	ns	0.928631	0.982891	T/ILC	Other T/ILC	CD4-CD8- T	TI-specific
TRNAU1AP	ses_cd	-0.00375346	ns	0.929358	0.982891	T/ILC	Other T/ILC	CD4-CD8- T	TI-specific
HDAC2	ses_cd	0.00323511	ns	0.92944	0.982891	T/ILC	Other T/ILC	CD4-CD8- T	TI-specific
STIP1	ses_cd	-0.0031493	ns	0.929461	0.982891	T/ILC	Other T/ILC	CD4-CD8- T	TI-specific
FAM96A	ses_cd	0.00328631	ns	0.929807	0.982891	T/ILC	Other T/ILC	CD4-CD8- T	TI-specific
LMO4	ses_cd	-0.00381935	ns	0.929813	0.982891	T/ILC	Other T/ILC	CD4-CD8- T	TI-specific
TDG	ses_cd	0.00329514	ns	0.929961	0.982891	T/ILC	Other T/ILC	CD4-CD8- T	TI-specific
LAMTOR1	ses_cd	0.002846	ns	0.930005	0.982891	T/ILC	Other T/ILC	CD4-CD8- T	TI-specific
PREP	ses_cd	-0.00523145	ns	0.930006	0.982891	T/ILC	Other T/ILC	CD4-CD8- T	TI-specific
CBFB	ses_cd	-0.00319975	ns	0.930084	0.982891	T/ILC	Other T/ILC	CD4-CD8- T	TI-specific
MRPL50	ses_cd	0.00386314	ns	0.930314	0.982951	T/ILC	Other T/ILC	CD4-CD8- T	TI-specific
CYTIP	ses_cd	0.00219351	ns	0.930633	0.983063	T/ILC	Other T/ILC	CD4-CD8- T	TI-specific
DDX60	ses_cd	0.00478899	ns	0.931026	0.983063	T/ILC	Other T/ILC	CD4-CD8- T	TI-specific
PARP11	ses_cd	-0.00423592	ns	0.9312	0.983063	T/ILC	Other T/ILC	CD4-CD8- T	TI-specific
YWHAB	ses_cd	0.0019031	ns	0.931414	0.983063	T/ILC	Other T/ILC	CD4-CD8- T	TI-specific
DNMT1	ses_cd	0.00271668	ns	0.931518	0.983063	T/ILC	Other T/ILC	CD4-CD8- T	TI-specific
PRELID2	ses_cd	0.00708608	ns	0.931519	0.983063	T/ILC	Other T/ILC	CD4-CD8- T	TI-specific
APTX	ses_cd	-0.0040612	ns	0.931633	0.983063	T/ILC	Other T/ILC	CD4-CD8- T	TI-specific
WDR48	ses_cd	-0.00361151	ns	0.932038	0.983079	T/ILC	Other T/ILC	CD4-CD8- T	TI-specific
FTH1	ses_cd	0.00258337	ns	0.932461	0.983079	T/ILC	Other T/ILC	CD4-CD8- T	TI-specific
ZFYVE28	ses_cd	-0.00430726	ns	0.932713	0.983079	T/ILC	Other T/ILC	CD4-CD8- T	TI-specific
CAT	ses_cd	-0.00390151	ns	0.932949	0.983079	T/ILC	Other T/ILC	CD4-CD8- T	TI-specific
TAF11	ses_cd	-0.00323667	ns	0.933246	0.983079	T/ILC	Other T/ILC	CD4-CD8- T	TI-specific
LATS1	ses_cd	0.00331729	ns	0.933248	0.983079	T/ILC	Other T/ILC	CD4-CD8- T	TI-specific
KIAA1143	ses_cd	-0.00370399	ns	0.933379	0.983079	T/ILC	Other T/ILC	CD4-CD8- T	TI-specific
NIN	ses_cd	0.00335331	ns	0.933583	0.983079	T/ILC	Other T/ILC	CD4-CD8- T	TI-specific
KDM2B	ses_cd	-0.00409508	ns	0.933603	0.983079	T/ILC	Other T/ILC	CD4-CD8- T	TI-specific
HDAC1	ses_cd	-0.00256258	ns	0.933756	0.983079	T/ILC	Other T/ILC	CD4-CD8- T	TI-specific
RAB8A	ses_cd	-0.00272693	ns	0.934044	0.983079	T/ILC	Other T/ILC	CD4-CD8- T	TI-specific
SDCCAG8	ses_cd	-0.00358472	ns	0.934094	0.983079	T/ILC	Other T/ILC	CD4-CD8- T	TI-specific
RPL12	ses_cd	-0.00234117	ns	0.934172	0.983079	T/ILC	Other T/ILC	CD4-CD8- T	TI-specific
NDUFC1	ses_cd	0.00254646	ns	0.934334	0.983079	T/ILC	Other T/ILC	CD4-CD8- T	TI-specific
MYO9A	ses_cd	-0.0042967	ns	0.934393	0.983079	T/ILC	Other T/ILC	CD4-CD8- T	TI-specific
TMBIM4	ses_cd	-0.00286083	ns	0.934419	0.983079	T/ILC	Other T/ILC	CD4-CD8- T	TI-specific
TSC22D4	ses_cd	-0.00301536	ns	0.935289	0.983241	T/ILC	Other T/ILC	CD4-CD8- T	TI-specific
IFNGR1	ses_cd	0.00397256	ns	0.935291	0.983241	T/ILC	Other T/ILC	CD4-CD8- T	TI-specific
BCAS4	ses_cd	-0.00383545	ns	0.935291	0.983241	T/ILC	Other T/ILC	CD4-CD8- T	TI-specific
NCF1	ses_cd	0.00352855	ns	0.935533	0.983241	T/ILC	Other T/ILC	CD4-CD8- T	TI-specific
CACNA1D	ses_cd	0.00554913	ns	0.935564	0.983241	T/ILC	Other T/ILC	CD4-CD8- T	TI-specific
BABAM2	ses_cd	0.00365999	ns	0.935611	0.983241	T/ILC	Other T/ILC	CD4-CD8- T	TI-specific
AC243960.1	ses_cd	0.00365023	ns	0.936047	0.983516	T/ILC	Other T/ILC	CD4-CD8- T	TI-specific
ZNF804A	ses_cd	-0.00658871	ns	0.936785	0.98411	T/ILC	Other T/ILC	CD4-CD8- T	TI-specific
SIMC1	ses_cd	-0.004303	ns	0.937012	0.984166	T/ILC	Other T/ILC	CD4-CD8- T	TI-specific
CYP20A1	ses_cd	0.00333011	ns	0.937259	0.984243	T/ILC	Other T/ILC	CD4-CD8- T	TI-specific
UBE2E3	ses_cd	-0.00281703	ns	0.937556	0.984374	T/ILC	Other T/ILC	CD4-CD8- T	TI-specific
JADE2	ses_cd	0.00309718	ns	0.937838	0.984487	T/ILC	Other T/ILC	CD4-CD8- T	TI-specific
ATP2B4	ses_cd	0.00421854	ns	0.938433	0.984754	T/ILC	Other T/ILC	CD4-CD8- T	TI-specific
CCSER2	ses_cd	-0.00265501	ns	0.938552	0.984754	T/ILC	Other T/ILC	CD4-CD8- T	TI-specific
TLE3	ses_cd	-0.00344551	ns	0.938714	0.984754	T/ILC	Other T/ILC	CD4-CD8- T	TI-specific
SULT1A1	ses_cd	-0.00471486	ns	0.938851	0.984754	T/ILC	Other T/ILC	CD4-CD8- T	TI-specific
TASP1	ses_cd	-0.00356374	ns	0.939046	0.984754	T/ILC	Other T/ILC	CD4-CD8- T	TI-specific
DYNLL1	ses_cd	0.00233203	ns	0.939528	0.984754	T/ILC	Other T/ILC	CD4-CD8- T	TI-specific
KLHL5	ses_cd	-0.00364159	ns	0.939558	0.984754	T/ILC	Other T/ILC	CD4-CD8- T	TI-specific
ICAM2	ses_cd	0.00368219	ns	0.940141	0.984754	T/ILC	Other T/ILC	CD4-CD8- T	TI-specific
TCP1	ses_cd	-0.00297827	ns	0.940166	0.984754	T/ILC	Other T/ILC	CD4-CD8- T	TI-specific
MAT2B	ses_cd	-0.00283974	ns	0.940511	0.984754	T/ILC	Other T/ILC	CD4-CD8- T	TI-specific
ANAPC10	ses_cd	-0.00339615	ns	0.941064	0.984754	T/ILC	Other T/ILC	CD4-CD8- T	TI-specific
VPS54	ses_cd	-0.00384446	ns	0.941404	0.984754	T/ILC	Other T/ILC	CD4-CD8- T	TI-specific
ZMYM5	ses_cd	-0.00335619	ns	0.941428	0.984754	T/ILC	Other T/ILC	CD4-CD8- T	TI-specific
BCL7C	ses_cd	0.00234293	ns	0.941687	0.984754	T/ILC	Other T/ILC	CD4-CD8- T	TI-specific
RMDN1	ses_cd	0.00264463	ns	0.941812	0.984754	T/ILC	Other T/ILC	CD4-CD8- T	TI-specific
ATG10	ses_cd	0.00374003	ns	0.941848	0.984754	T/ILC	Other T/ILC	CD4-CD8- T	TI-specific
GTF2H1	ses_cd	0.00329576	ns	0.941892	0.984754	T/ILC	Other T/ILC	CD4-CD8- T	TI-specific
JAK2	ses_cd	-0.003824	ns	0.941925	0.984754	T/ILC	Other T/ILC	CD4-CD8- T	TI-specific
DUSP11	ses_cd	0.002881	ns	0.942063	0.984754	T/ILC	Other T/ILC	CD4-CD8- T	TI-specific
GSR	ses_cd	0.00316296	ns	0.942391	0.984754	T/ILC	Other T/ILC	CD4-CD8- T	TI-specific
ATP6V1A	ses_cd	-0.00333374	ns	0.942442	0.984754	T/ILC	Other T/ILC	CD4-CD8- T	TI-specific
ZFAND6	ses_cd	0.00220568	ns	0.942531	0.984754	T/ILC	Other T/ILC	CD4-CD8- T	TI-specific
LENG8	ses_cd	-0.00378815	ns	0.942647	0.984754	T/ILC	Other T/ILC	CD4-CD8- T	TI-specific
CCNC	ses_cd	0.00247624	ns	0.942972	0.984754	T/ILC	Other T/ILC	CD4-CD8- T	TI-specific
TRMT11	ses_cd	0.00368747	ns	0.942974	0.984754	T/ILC	Other T/ILC	CD4-CD8- T	TI-specific
ILKAP	ses_cd	0.00245542	ns	0.943128	0.984754	T/ILC	Other T/ILC	CD4-CD8- T	TI-specific
ST6GAL1	ses_cd	0.0035388	ns	0.943248	0.984754	T/ILC	Other T/ILC	CD4-CD8- T	TI-specific
RPS6KA1	ses_cd	0.00350378	ns	0.94328	0.984754	T/ILC	Other T/ILC	CD4-CD8- T	TI-specific
KCMF1	ses_cd	-0.0027654	ns	0.943521	0.984754	T/ILC	Other T/ILC	CD4-CD8- T	TI-specific
CD84	ses_cd	-0.00345165	ns	0.943827	0.984754	T/ILC	Other T/ILC	CD4-CD8- T	TI-specific
LINC01572	ses_cd	-0.00530383	ns	0.944197	0.984754	T/ILC	Other T/ILC	CD4-CD8- T	TI-specific
AFF4	ses_cd	0.00310448	ns	0.944748	0.984754	T/ILC	Other T/ILC	CD4-CD8- T	TI-specific
PTPN7	ses_cd	0.00280849	ns	0.944882	0.984754	T/ILC	Other T/ILC	CD4-CD8- T	TI-specific
LARP4B	ses_cd	0.00316556	ns	0.944951	0.984754	T/ILC	Other T/ILC	CD4-CD8- T	TI-specific
WDR46	ses_cd	-0.00280356	ns	0.944987	0.984754	T/ILC	Other T/ILC	CD4-CD8- T	TI-specific
SF1	ses_cd	-0.00220866	ns	0.945037	0.984754	T/ILC	Other T/ILC	CD4-CD8- T	TI-specific
GOLGA7	ses_cd	-0.00307838	ns	0.945212	0.984754	T/ILC	Other T/ILC	CD4-CD8- T	TI-specific
NPC1	ses_cd	-0.0037282	ns	0.945262	0.984754	T/ILC	Other T/ILC	CD4-CD8- T	TI-specific
PSMD4	ses_cd	-0.00236116	ns	0.945494	0.984754	T/ILC	Other T/ILC	CD4-CD8- T	TI-specific
FAM50A	ses_cd	-0.00235049	ns	0.945628	0.984754	T/ILC	Other T/ILC	CD4-CD8- T	TI-specific
NDUFAF6	ses_cd	0.00353996	ns	0.945735	0.984754	T/ILC	Other T/ILC	CD4-CD8- T	TI-specific
APC	ses_cd	0.00349774	ns	0.945799	0.984754	T/ILC	Other T/ILC	CD4-CD8- T	TI-specific
NUP107	ses_cd	0.00283209	ns	0.945871	0.984754	T/ILC	Other T/ILC	CD4-CD8- T	TI-specific
MED31	ses_cd	-0.00295673	ns	0.946183	0.984754	T/ILC	Other T/ILC	CD4-CD8- T	TI-specific
TP53INP1	ses_cd	-0.0031421	ns	0.946277	0.984754	T/ILC	Other T/ILC	CD4-CD8- T	TI-specific
TNFRSF1A	ses_cd	0.00344216	ns	0.946513	0.984754	T/ILC	Other T/ILC	CD4-CD8- T	TI-specific
POGZ	ses_cd	-0.00313367	ns	0.946631	0.984754	T/ILC	Other T/ILC	CD4-CD8- T	TI-specific
LMAN1	ses_cd	0.0027206	ns	0.94664	0.984754	T/ILC	Other T/ILC	CD4-CD8- T	TI-specific
NDUFA10	ses_cd	0.00206345	ns	0.946643	0.984754	T/ILC	Other T/ILC	CD4-CD8- T	TI-specific
ATP5PD	ses_cd	0.00199806	ns	0.946766	0.984754	T/ILC	Other T/ILC	CD4-CD8- T	TI-specific
ERI3	ses_cd	0.00326324	ns	0.946977	0.984794	T/ILC	Other T/ILC	CD4-CD8- T	TI-specific
RELL1	ses_cd	-0.00426518	ns	0.947247	0.984894	T/ILC	Other T/ILC	CD4-CD8- T	TI-specific
SDHC	ses_cd	0.00240536	ns	0.947954	0.9851	T/ILC	Other T/ILC	CD4-CD8- T	TI-specific
KIF1B	ses_cd	0.00332341	ns	0.947983	0.9851	T/ILC	Other T/ILC	CD4-CD8- T	TI-specific
RAPGEF1	ses_cd	-0.00256571	ns	0.9482	0.9851	T/ILC	Other T/ILC	CD4-CD8- T	TI-specific
PCNX2	ses_cd	0.00335585	ns	0.948259	0.9851	T/ILC	Other T/ILC	CD4-CD8- T	TI-specific
CDC42EP3	ses_cd	-0.00232067	ns	0.948525	0.9851	T/ILC	Other T/ILC	CD4-CD8- T	TI-specific
YAF2	ses_cd	-0.00235219	ns	0.948541	0.9851	T/ILC	Other T/ILC	CD4-CD8- T	TI-specific
RAP2B	ses_cd	-0.00317189	ns	0.94866	0.9851	T/ILC	Other T/ILC	CD4-CD8- T	TI-specific
PAXX	ses_cd	-0.00229073	ns	0.94937	0.985657	T/ILC	Other T/ILC	CD4-CD8- T	TI-specific
ATP5F1E	ses_cd	0.00169606	ns	0.950042	0.986141	T/ILC	Other T/ILC	CD4-CD8- T	TI-specific
PDE3A	ses_cd	-0.00501296	ns	0.950414	0.986141	T/ILC	Other T/ILC	CD4-CD8- T	TI-specific
GNL3	ses_cd	0.00243652	ns	0.95063	0.986141	T/ILC	Other T/ILC	CD4-CD8- T	TI-specific
PIK3R5	ses_cd	-0.00388633	ns	0.950635	0.986141	T/ILC	Other T/ILC	CD4-CD8- T	TI-specific
RPTOR	ses_cd	-0.00318539	ns	0.950704	0.986141	T/ILC	Other T/ILC	CD4-CD8- T	TI-specific
OTUB1	ses_cd	-0.00245487	ns	0.950987	0.986254	T/ILC	Other T/ILC	CD4-CD8- T	TI-specific
FUS	ses_cd	0.00173963	ns	0.951778	0.986605	T/ILC	Other T/ILC	CD4-CD8- T	TI-specific
COQ10B	ses_cd	-0.00225239	ns	0.952474	0.986605	T/ILC	Other T/ILC	CD4-CD8- T	TI-specific
RELA	ses_cd	-0.00292531	ns	0.952626	0.986605	T/ILC	Other T/ILC	CD4-CD8- T	TI-specific
MRPS35	ses_cd	-0.00237736	ns	0.952634	0.986605	T/ILC	Other T/ILC	CD4-CD8- T	TI-specific
PCCA	ses_cd	-0.00349116	ns	0.952681	0.986605	T/ILC	Other T/ILC	CD4-CD8- T	TI-specific
TADA3	ses_cd	-0.00215136	ns	0.952758	0.986605	T/ILC	Other T/ILC	CD4-CD8- T	TI-specific
MPLKIP	ses_cd	0.00221854	ns	0.95294	0.986605	T/ILC	Other T/ILC	CD4-CD8- T	TI-specific
ELK3	ses_cd	0.00259757	ns	0.952969	0.986605	T/ILC	Other T/ILC	CD4-CD8- T	TI-specific
BEX4	ses_cd	0.00265225	ns	0.952972	0.986605	T/ILC	Other T/ILC	CD4-CD8- T	TI-specific
CFTR	ses_cd	-0.00500657	ns	0.953192	0.986605	T/ILC	Other T/ILC	CD4-CD8- T	TI-specific
RIPK1	ses_cd	-0.00261398	ns	0.953238	0.986605	T/ILC	Other T/ILC	CD4-CD8- T	TI-specific
CTBP2	ses_cd	-0.00365819	ns	0.953628	0.986829	T/ILC	Other T/ILC	CD4-CD8- T	TI-specific
DCAF13	ses_cd	-0.00209167	ns	0.954514	0.987277	T/ILC	Other T/ILC	CD4-CD8- T	TI-specific
AC013652.1	ses_cd	0.00455562	ns	0.954545	0.987277	T/ILC	Other T/ILC	CD4-CD8- T	TI-specific
TRBC2	ses_cd	-0.00185643	ns	0.955017	0.987277	T/ILC	Other T/ILC	CD4-CD8- T	TI-specific
PPP2R3C	ses_cd	0.0020269	ns	0.955171	0.987277	T/ILC	Other T/ILC	CD4-CD8- T	TI-specific
SIVA1	ses_cd	0.00177097	ns	0.95523	0.987277	T/ILC	Other T/ILC	CD4-CD8- T	TI-specific
RPS26	ses_cd	-0.00291026	ns	0.955277	0.987277	T/ILC	Other T/ILC	CD4-CD8- T	TI-specific
RPA1	ses_cd	-0.00213036	ns	0.95551	0.987277	T/ILC	Other T/ILC	CD4-CD8- T	TI-specific
RPS7	ses_cd	-0.00136793	ns	0.955808	0.987277	T/ILC	Other T/ILC	CD4-CD8- T	TI-specific
PLPBP	ses_cd	0.00212853	ns	0.955936	0.987277	T/ILC	Other T/ILC	CD4-CD8- T	TI-specific
THOC7	ses_cd	-0.00147171	ns	0.95605	0.987277	T/ILC	Other T/ILC	CD4-CD8- T	TI-specific
SYNJ1	ses_cd	0.00260085	ns	0.956064	0.987277	T/ILC	Other T/ILC	CD4-CD8- T	TI-specific
LAPTM5	ses_cd	0.00172643	ns	0.956292	0.987277	T/ILC	Other T/ILC	CD4-CD8- T	TI-specific
RPSA	ses_cd	-0.00193935	ns	0.956322	0.987277	T/ILC	Other T/ILC	CD4-CD8- T	TI-specific
ARNTL	ses_cd	-0.00230723	ns	0.956878	0.987613	T/ILC	Other T/ILC	CD4-CD8- T	TI-specific
DHRS4L2	ses_cd	0.00257518	ns	0.956995	0.987613	T/ILC	Other T/ILC	CD4-CD8- T	TI-specific
HTATIP2	ses_cd	-0.00267461	ns	0.957875	0.987994	T/ILC	Other T/ILC	CD4-CD8- T	TI-specific
YLPM1	ses_cd	-0.00252835	ns	0.957931	0.987994	T/ILC	Other T/ILC	CD4-CD8- T	TI-specific
NAPA	ses_cd	-0.00232613	ns	0.957974	0.987994	T/ILC	Other T/ILC	CD4-CD8- T	TI-specific
KANSL3	ses_cd	-0.00273897	ns	0.958209	0.987994	T/ILC	Other T/ILC	CD4-CD8- T	TI-specific
ASCC2	ses_cd	0.00212779	ns	0.958345	0.987994	T/ILC	Other T/ILC	CD4-CD8- T	TI-specific
RORA-AS1	ses_cd	0.00285432	ns	0.958408	0.987994	T/ILC	Other T/ILC	CD4-CD8- T	TI-specific
USP36	ses_cd	0.00218991	ns	0.958997	0.988396	T/ILC	Other T/ILC	CD4-CD8- T	TI-specific
PLAGL1	ses_cd	-0.00326288	ns	0.959147	0.988396	T/ILC	Other T/ILC	CD4-CD8- T	TI-specific
ARHGEF10L	ses_cd	-0.00344342	ns	0.959868	0.988448	T/ILC	Other T/ILC	CD4-CD8- T	TI-specific
MAPKAPK2	ses_cd	0.00172598	ns	0.959948	0.988448	T/ILC	Other T/ILC	CD4-CD8- T	TI-specific
CLK1	ses_cd	0.0018158	ns	0.959995	0.988448	T/ILC	Other T/ILC	CD4-CD8- T	TI-specific
ADARB1	ses_cd	-0.00250732	ns	0.960142	0.988448	T/ILC	Other T/ILC	CD4-CD8- T	TI-specific
ZYX	ses_cd	-0.00213422	ns	0.96023	0.988448	T/ILC	Other T/ILC	CD4-CD8- T	TI-specific
KIF20B	ses_cd	0.00238149	ns	0.960242	0.988448	T/ILC	Other T/ILC	CD4-CD8- T	TI-specific
GTF2F2	ses_cd	-0.00220022	ns	0.960598	0.988636	T/ILC	Other T/ILC	CD4-CD8- T	TI-specific
BRWD1	ses_cd	0.0018402	ns	0.960972	0.988689	T/ILC	Other T/ILC	CD4-CD8- T	TI-specific
RPL7A	ses_cd	-0.001298	ns	0.961271	0.988689	T/ILC	Other T/ILC	CD4-CD8- T	TI-specific
GATA3	ses_cd	-0.00215695	ns	0.961318	0.988689	T/ILC	Other T/ILC	CD4-CD8- T	TI-specific
RPL39	ses_cd	-0.00147398	ns	0.961346	0.988689	T/ILC	Other T/ILC	CD4-CD8- T	TI-specific
SNRNP27	ses_cd	0.00215898	ns	0.962066	0.98925	T/ILC	Other T/ILC	CD4-CD8- T	TI-specific
MAP3K14	ses_cd	-0.0023829	ns	0.96228	0.989291	T/ILC	Other T/ILC	CD4-CD8- T	TI-specific
STK39	ses_cd	0.00205586	ns	0.962817	0.989663	T/ILC	Other T/ILC	CD4-CD8- T	TI-specific
RNASET2	ses_cd	0.00178593	ns	0.964203	0.990857	T/ILC	Other T/ILC	CD4-CD8- T	TI-specific
ADA2	ses_cd	-0.00249221	ns	0.964424	0.990857	T/ILC	Other T/ILC	CD4-CD8- T	TI-specific
ALDH9A1	ses_cd	-0.00147507	ns	0.964646	0.990857	T/ILC	Other T/ILC	CD4-CD8- T	TI-specific
TMEM33	ses_cd	0.00222889	ns	0.964733	0.990857	T/ILC	Other T/ILC	CD4-CD8- T	TI-specific
DEGS1	ses_cd	-0.00183251	ns	0.96485	0.990857	T/ILC	Other T/ILC	CD4-CD8- T	TI-specific
ARL6IP6	ses_cd	0.00202457	ns	0.965743	0.991367	T/ILC	Other T/ILC	CD4-CD8- T	TI-specific
NDUFS2	ses_cd	-0.00170498	ns	0.9659	0.991367	T/ILC	Other T/ILC	CD4-CD8- T	TI-specific
BLVRB	ses_cd	-0.00194864	ns	0.965955	0.991367	T/ILC	Other T/ILC	CD4-CD8- T	TI-specific
TBCB	ses_cd	0.00144156	ns	0.966046	0.991367	T/ILC	Other T/ILC	CD4-CD8- T	TI-specific
SMIM26	ses_cd	0.00132564	ns	0.966251	0.991398	T/ILC	Other T/ILC	CD4-CD8- T	TI-specific
ABHD12	ses_cd	-0.00227529	ns	0.966508	0.991483	T/ILC	Other T/ILC	CD4-CD8- T	TI-specific
ABHD14B	ses_cd	-0.0016171	ns	0.968308	0.992274	T/ILC	Other T/ILC	CD4-CD8- T	TI-specific
COX6B1	ses_cd	0.00102321	ns	0.96858	0.992274	T/ILC	Other T/ILC	CD4-CD8- T	TI-specific
UGP2	ses_cd	0.00129768	ns	0.968768	0.992274	T/ILC	Other T/ILC	CD4-CD8- T	TI-specific
OCIAD2	ses_cd	-0.00148327	ns	0.968773	0.992274	T/ILC	Other T/ILC	CD4-CD8- T	TI-specific
GANAB	ses_cd	0.00174676	ns	0.968784	0.992274	T/ILC	Other T/ILC	CD4-CD8- T	TI-specific
RAD51C	ses_cd	-0.0018983	ns	0.968808	0.992274	T/ILC	Other T/ILC	CD4-CD8- T	TI-specific
CD247	ses_cd	0.00189933	ns	0.968867	0.992274	T/ILC	Other T/ILC	CD4-CD8- T	TI-specific
TMC8	ses_cd	-0.00160148	ns	0.968925	0.992274	T/ILC	Other T/ILC	CD4-CD8- T	TI-specific
MAP4K4	ses_cd	0.00156791	ns	0.969211	0.992274	T/ILC	Other T/ILC	CD4-CD8- T	TI-specific
HPS1	ses_cd	0.00148082	ns	0.969247	0.992274	T/ILC	Other T/ILC	CD4-CD8- T	TI-specific
SETD2	ses_cd	-0.00145378	ns	0.969374	0.992274	T/ILC	Other T/ILC	CD4-CD8- T	TI-specific
YIPF4	ses_cd	-0.00155287	ns	0.969675	0.992274	T/ILC	Other T/ILC	CD4-CD8- T	TI-specific
CNOT9	ses_cd	0.001867	ns	0.969758	0.992274	T/ILC	Other T/ILC	CD4-CD8- T	TI-specific
KNOP1	ses_cd	0.00188856	ns	0.970074	0.992274	T/ILC	Other T/ILC	CD4-CD8- T	TI-specific
ATP5PB	ses_cd	0.00101205	ns	0.97058	0.992274	T/ILC	Other T/ILC	CD4-CD8- T	TI-specific
TXNDC12	ses_cd	0.00148936	ns	0.970677	0.992274	T/ILC	Other T/ILC	CD4-CD8- T	TI-specific
LSM10	ses_cd	0.0013761	ns	0.970879	0.992274	T/ILC	Other T/ILC	CD4-CD8- T	TI-specific
CHMP5	ses_cd	0.00135651	ns	0.970991	0.992274	T/ILC	Other T/ILC	CD4-CD8- T	TI-specific
ITM2C	ses_cd	-0.00180004	ns	0.971079	0.992274	T/ILC	Other T/ILC	CD4-CD8- T	TI-specific
TMC6	ses_cd	0.00152902	ns	0.971349	0.992274	T/ILC	Other T/ILC	CD4-CD8- T	TI-specific
GFPT1	ses_cd	-0.00204196	ns	0.971389	0.992274	T/ILC	Other T/ILC	CD4-CD8- T	TI-specific
MBD4	ses_cd	0.00152694	ns	0.97147	0.992274	T/ILC	Other T/ILC	CD4-CD8- T	TI-specific
JOSD1	ses_cd	0.00158496	ns	0.971717	0.992274	T/ILC	Other T/ILC	CD4-CD8- T	TI-specific
ZDHHC20	ses_cd	-0.00179965	ns	0.971851	0.992274	T/ILC	Other T/ILC	CD4-CD8- T	TI-specific
DIDO1	ses_cd	0.00150379	ns	0.971851	0.992274	T/ILC	Other T/ILC	CD4-CD8- T	TI-specific
C21orf91	ses_cd	-0.00139217	ns	0.971928	0.992274	T/ILC	Other T/ILC	CD4-CD8- T	TI-specific
RPL8	ses_cd	0.000891231	ns	0.972013	0.992274	T/ILC	Other T/ILC	CD4-CD8- T	TI-specific
PRKCSH	ses_cd	0.00143052	ns	0.972173	0.992274	T/ILC	Other T/ILC	CD4-CD8- T	TI-specific
RBBP6	ses_cd	-0.00123312	ns	0.972596	0.992422	T/ILC	Other T/ILC	CD4-CD8- T	TI-specific
MAP4	ses_cd	0.00121997	ns	0.972798	0.992422	T/ILC	Other T/ILC	CD4-CD8- T	TI-specific
IDH3B	ses_cd	0.00154181	ns	0.972843	0.992422	T/ILC	Other T/ILC	CD4-CD8- T	TI-specific
RPF2	ses_cd	0.0017011	ns	0.973296	0.992706	T/ILC	Other T/ILC	CD4-CD8- T	TI-specific
EXOC1	ses_cd	0.00166118	ns	0.973873	0.993116	T/ILC	Other T/ILC	CD4-CD8- T	TI-specific
RNPEPL1	ses_cd	0.00114371	ns	0.97415	0.993119	T/ILC	Other T/ILC	CD4-CD8- T	TI-specific
CYLD	ses_cd	0.00091056	ns	0.974226	0.993119	T/ILC	Other T/ILC	CD4-CD8- T	TI-specific
HMGN1	ses_cd	-0.00082371	ns	0.975461	0.993876	T/ILC	Other T/ILC	CD4-CD8- T	TI-specific
ABHD17A	ses_cd	0.00100285	ns	0.976095	0.993876	T/ILC	Other T/ILC	CD4-CD8- T	TI-specific
COX20	ses_cd	-0.000857279	ns	0.976149	0.993876	T/ILC	Other T/ILC	CD4-CD8- T	TI-specific
GTF2H5	ses_cd	-0.00115021	ns	0.976335	0.993876	T/ILC	Other T/ILC	CD4-CD8- T	TI-specific
SIRPG	ses_cd	0.00144292	ns	0.976443	0.993876	T/ILC	Other T/ILC	CD4-CD8- T	TI-specific
APP	ses_cd	0.00175079	ns	0.976472	0.993876	T/ILC	Other T/ILC	CD4-CD8- T	TI-specific
PRDX3	ses_cd	0.0010664	ns	0.976489	0.993876	T/ILC	Other T/ILC	CD4-CD8- T	TI-specific
RIOK2	ses_cd	0.00140238	ns	0.976576	0.993876	T/ILC	Other T/ILC	CD4-CD8- T	TI-specific
METTL14	ses_cd	0.00128673	ns	0.976583	0.993876	T/ILC	Other T/ILC	CD4-CD8- T	TI-specific
CTSZ	ses_cd	-0.00138154	ns	0.976719	0.993876	T/ILC	Other T/ILC	CD4-CD8- T	TI-specific
RPS21	ses_cd	0.00086308	ns	0.977318	0.994058	T/ILC	Other T/ILC	CD4-CD8- T	TI-specific
TOB1	ses_cd	-0.00178299	ns	0.977637	0.994058	T/ILC	Other T/ILC	CD4-CD8- T	TI-specific
MGMT	ses_cd	0.000979581	ns	0.97786	0.994058	T/ILC	Other T/ILC	CD4-CD8- T	TI-specific
SOD1	ses_cd	0.000993201	ns	0.977929	0.994058	T/ILC	Other T/ILC	CD4-CD8- T	TI-specific
SELENOI	ses_cd	0.00149279	ns	0.978389	0.994058	T/ILC	Other T/ILC	CD4-CD8- T	TI-specific
MRPL16	ses_cd	0.0010069	ns	0.978405	0.994058	T/ILC	Other T/ILC	CD4-CD8- T	TI-specific
OPA1	ses_cd	0.00103695	ns	0.978417	0.994058	T/ILC	Other T/ILC	CD4-CD8- T	TI-specific
CERS5	ses_cd	0.00140049	ns	0.97861	0.994058	T/ILC	Other T/ILC	CD4-CD8- T	TI-specific
NFKB1	ses_cd	-0.00100064	ns	0.978726	0.994058	T/ILC	Other T/ILC	CD4-CD8- T	TI-specific
TFRC	ses_cd	-0.00141453	ns	0.978932	0.994058	T/ILC	Other T/ILC	CD4-CD8- T	TI-specific
MRPS7	ses_cd	0.00100295	ns	0.979055	0.994058	T/ILC	Other T/ILC	CD4-CD8- T	TI-specific
GRAMD1B	ses_cd	-0.00153781	ns	0.979071	0.994058	T/ILC	Other T/ILC	CD4-CD8- T	TI-specific
MOB4	ses_cd	0.00109539	ns	0.979304	0.994058	T/ILC	Other T/ILC	CD4-CD8- T	TI-specific
NFKBIZ	ses_cd	0.00139168	ns	0.979349	0.994058	T/ILC	Other T/ILC	CD4-CD8- T	TI-specific
EDF1	ses_cd	0.000664771	ns	0.979833	0.994371	T/ILC	Other T/ILC	CD4-CD8- T	TI-specific
FLT3LG	ses_cd	0.00125584	ns	0.980499	0.994869	T/ILC	Other T/ILC	CD4-CD8- T	TI-specific
PHF20	ses_cd	-0.000705083	ns	0.981224	0.995186	T/ILC	Other T/ILC	CD4-CD8- T	TI-specific
C12orf76	ses_cd	0.00112695	ns	0.981291	0.995186	T/ILC	Other T/ILC	CD4-CD8- T	TI-specific
CBX5	ses_cd	0.000918307	ns	0.981543	0.995186	T/ILC	Other T/ILC	CD4-CD8- T	TI-specific
MKL2	ses_cd	0.00128651	ns	0.981884	0.995186	T/ILC	Other T/ILC	CD4-CD8- T	TI-specific
C1orf52	ses_cd	-0.001043	ns	0.981975	0.995186	T/ILC	Other T/ILC	CD4-CD8- T	TI-specific
GALM	ses_cd	-0.000939077	ns	0.982049	0.995186	T/ILC	Other T/ILC	CD4-CD8- T	TI-specific
NIT2	ses_cd	-0.000889053	ns	0.982207	0.995186	T/ILC	Other T/ILC	CD4-CD8- T	TI-specific
PAICS	ses_cd	-0.00111731	ns	0.982213	0.995186	T/ILC	Other T/ILC	CD4-CD8- T	TI-specific
UBXN1	ses_cd	0.000639862	ns	0.98271	0.995468	T/ILC	Other T/ILC	CD4-CD8- T	TI-specific
UBA1	ses_cd	-0.000959893	ns	0.982871	0.995468	T/ILC	Other T/ILC	CD4-CD8- T	TI-specific
NUDT21	ses_cd	-0.000709329	ns	0.983019	0.995468	T/ILC	Other T/ILC	CD4-CD8- T	TI-specific
IPO5	ses_cd	-0.000947685	ns	0.983408	0.995526	T/ILC	Other T/ILC	CD4-CD8- T	TI-specific
OTUD4	ses_cd	-0.000797073	ns	0.98384	0.995526	T/ILC	Other T/ILC	CD4-CD8- T	TI-specific
EHF	ses_cd	0.00132449	ns	0.983859	0.995526	T/ILC	Other T/ILC	CD4-CD8- T	TI-specific
NSD1	ses_cd	-0.000695482	ns	0.98417	0.995526	T/ILC	Other T/ILC	CD4-CD8- T	TI-specific
ZZEF1	ses_cd	0.000881353	ns	0.984393	0.995526	T/ILC	Other T/ILC	CD4-CD8- T	TI-specific
SYNGR2	ses_cd	-0.00103919	ns	0.984413	0.995526	T/ILC	Other T/ILC	CD4-CD8- T	TI-specific
ARHGDIB	ses_cd	-0.000522051	ns	0.98447	0.995526	T/ILC	Other T/ILC	CD4-CD8- T	TI-specific
CCDC88C	ses_cd	-0.000632801	ns	0.984491	0.995526	T/ILC	Other T/ILC	CD4-CD8- T	TI-specific
SAMM50	ses_cd	-0.000839569	ns	0.984836	0.995526	T/ILC	Other T/ILC	CD4-CD8- T	TI-specific
RCN2	ses_cd	-0.000925755	ns	0.984843	0.995526	T/ILC	Other T/ILC	CD4-CD8- T	TI-specific
C19orf25	ses_cd	-0.000801942	ns	0.985004	0.995526	T/ILC	Other T/ILC	CD4-CD8- T	TI-specific
MFN1	ses_cd	-0.000797777	ns	0.985566	0.995738	T/ILC	Other T/ILC	CD4-CD8- T	TI-specific
HDAC3	ses_cd	0.000704829	ns	0.985696	0.995738	T/ILC	Other T/ILC	CD4-CD8- T	TI-specific
HNRNPA1	ses_cd	-0.000533376	ns	0.98574	0.995738	T/ILC	Other T/ILC	CD4-CD8- T	TI-specific
DHX15	ses_cd	0.000652441	ns	0.986257	0.995928	T/ILC	Other T/ILC	CD4-CD8- T	TI-specific
ITGAE	ses_cd	0.000827149	ns	0.986445	0.995928	T/ILC	Other T/ILC	CD4-CD8- T	TI-specific
TSR3	ses_cd	-0.000573082	ns	0.986874	0.995928	T/ILC	Other T/ILC	CD4-CD8- T	TI-specific
PPM1D	ses_cd	-0.000903255	ns	0.98694	0.995928	T/ILC	Other T/ILC	CD4-CD8- T	TI-specific
SET	ses_cd	-0.000392862	ns	0.987055	0.995928	T/ILC	Other T/ILC	CD4-CD8- T	TI-specific
HIST1H1E	ses_cd	0.00113154	ns	0.987062	0.995928	T/ILC	Other T/ILC	CD4-CD8- T	TI-specific
CAP1	ses_cd	-0.000431791	ns	0.987304	0.995928	T/ILC	Other T/ILC	CD4-CD8- T	TI-specific
SNRPC	ses_cd	0.000553388	ns	0.98741	0.995928	T/ILC	Other T/ILC	CD4-CD8- T	TI-specific
HM13	ses_cd	-0.000670215	ns	0.987637	0.995928	T/ILC	Other T/ILC	CD4-CD8- T	TI-specific
NDUFA5	ses_cd	-0.000382159	ns	0.987702	0.995928	T/ILC	Other T/ILC	CD4-CD8- T	TI-specific
SPTLC1	ses_cd	-0.000727584	ns	0.987859	0.995928	T/ILC	Other T/ILC	CD4-CD8- T	TI-specific
NOL4L	ses_cd	-0.000763967	ns	0.988468	0.996257	T/ILC	Other T/ILC	CD4-CD8- T	TI-specific
AC058822.1	ses_cd	-0.000675475	ns	0.988673	0.996257	T/ILC	Other T/ILC	CD4-CD8- T	TI-specific
LDAH	ses_cd	0.000727052	ns	0.988711	0.996257	T/ILC	Other T/ILC	CD4-CD8- T	TI-specific
RPL26L1	ses_cd	-0.000677001	ns	0.989021	0.996392	T/ILC	Other T/ILC	CD4-CD8- T	TI-specific
BTBD7	ses_cd	-0.000686938	ns	0.989455	0.996653	T/ILC	Other T/ILC	CD4-CD8- T	TI-specific
SYTL1	ses_cd	-0.000639543	ns	0.989972	0.996963	T/ILC	Other T/ILC	CD4-CD8- T	TI-specific
ICE2	ses_cd	0.000539623	ns	0.990114	0.996963	T/ILC	Other T/ILC	CD4-CD8- T	TI-specific
LARP1	ses_cd	0.000495257	ns	0.990375	0.997049	T/ILC	Other T/ILC	CD4-CD8- T	TI-specific
LAIR1	ses_cd	-0.000533004	ns	0.991294	0.997627	T/ILC	Other T/ILC	CD4-CD8- T	TI-specific
TKT	ses_cd	0.000415409	ns	0.991301	0.997627	T/ILC	Other T/ILC	CD4-CD8- T	TI-specific
CCM2	ses_cd	-0.000352722	ns	0.99232	0.998074	T/ILC	Other T/ILC	CD4-CD8- T	TI-specific
CAMK1D	ses_cd	0.000482054	ns	0.992397	0.998074	T/ILC	Other T/ILC	CD4-CD8- T	TI-specific
NMI	ses_cd	-0.000363315	ns	0.99268	0.998074	T/ILC	Other T/ILC	CD4-CD8- T	TI-specific
ARHGDIA	ses_cd	-0.000275179	ns	0.992737	0.998074	T/ILC	Other T/ILC	CD4-CD8- T	TI-specific
MED15	ses_cd	-0.000448165	ns	0.992805	0.998074	T/ILC	Other T/ILC	CD4-CD8- T	TI-specific
GPBP1L1	ses_cd	0.000426905	ns	0.992883	0.998074	T/ILC	Other T/ILC	CD4-CD8- T	TI-specific
NDUFS1	ses_cd	0.000396439	ns	0.992975	0.998074	T/ILC	Other T/ILC	CD4-CD8- T	TI-specific
ARHGAP9	ses_cd	0.000357118	ns	0.993153	0.998076	T/ILC	Other T/ILC	CD4-CD8- T	TI-specific
PPM1B	ses_cd	0.000377297	ns	0.993383	0.99813	T/ILC	Other T/ILC	CD4-CD8- T	TI-specific
PDSS2	ses_cd	-0.000361937	ns	0.993862	0.998157	T/ILC	Other T/ILC	CD4-CD8- T	TI-specific
ALYREF	ses_cd	0.000283653	ns	0.993939	0.998157	T/ILC	Other T/ILC	CD4-CD8- T	TI-specific
CISD1	ses_cd	0.000415909	ns	0.993971	0.998157	T/ILC	Other T/ILC	CD4-CD8- T	TI-specific
MYO1G	ses_cd	0.000265919	ns	0.994113	0.998157	T/ILC	Other T/ILC	CD4-CD8- T	TI-specific
KIF3B	ses_cd	0.000342221	ns	0.994452	0.998321	T/ILC	Other T/ILC	CD4-CD8- T	TI-specific
PURB	ses_cd	-0.000265726	ns	0.995008	0.998598	T/ILC	Other T/ILC	CD4-CD8- T	TI-specific
ZNF106	ses_cd	-0.000235624	ns	0.99508	0.998598	T/ILC	Other T/ILC	CD4-CD8- T	TI-specific
ATG3	ses_cd	0.000218254	ns	0.995337	0.998668	T/ILC	Other T/ILC	CD4-CD8- T	TI-specific
RSL24D1	ses_cd	0.000161807	ns	0.995502	0.998668	T/ILC	Other T/ILC	CD4-CD8- T	TI-specific
CIAO1	ses_cd	0.000195273	ns	0.99573	0.998721	T/ILC	Other T/ILC	CD4-CD8- T	TI-specific
RFX3-AS1	ses_cd	0.000266166	ns	0.996667	0.999243	T/ILC	Other T/ILC	CD4-CD8- T	TI-specific
MCTP2	ses_cd	-0.000216523	ns	0.996994	0.999243	T/ILC	Other T/ILC	CD4-CD8- T	TI-specific
KIN	ses_cd	-0.000157699	ns	0.997028	0.999243	T/ILC	Other T/ILC	CD4-CD8- T	TI-specific
PITPNC1	ses_cd	0.000170522	ns	0.997201	0.999243	T/ILC	Other T/ILC	CD4-CD8- T	TI-specific
NUP88	ses_cd	0.000153327	ns	0.997212	0.999243	T/ILC	Other T/ILC	CD4-CD8- T	TI-specific
PIK3C2B	ses_cd	0.00015464	ns	0.997701	0.999243	T/ILC	Other T/ILC	CD4-CD8- T	TI-specific
NFIA	ses_cd	-0.000163185	ns	0.997928	0.999243	T/ILC	Other T/ILC	CD4-CD8- T	TI-specific
POP4	ses_cd	0.000116752	ns	0.998152	0.999243	T/ILC	Other T/ILC	CD4-CD8- T	TI-specific
UBALD2	ses_cd	6.95392e-05	ns	0.998393	0.999243	T/ILC	Other T/ILC	CD4-CD8- T	TI-specific
KHDC4	ses_cd	8.97215e-05	ns	0.998528	0.999243	T/ILC	Other T/ILC	CD4-CD8- T	TI-specific
RAB10	ses_cd	-4.54957e-05	ns	0.998566	0.999243	T/ILC	Other T/ILC	CD4-CD8- T	TI-specific
KAT2B	ses_cd	8.04745e-05	ns	0.998638	0.999243	T/ILC	Other T/ILC	CD4-CD8- T	TI-specific
ZMAT2	ses_cd	-6.69365e-05	ns	0.998727	0.999243	T/ILC	Other T/ILC	CD4-CD8- T	TI-specific
FAM13B	ses_cd	-6.14956e-05	ns	0.998825	0.999243	T/ILC	Other T/ILC	CD4-CD8- T	TI-specific
DYNLT1	ses_cd	4.32288e-05	ns	0.998946	0.999243	T/ILC	Other T/ILC	CD4-CD8- T	TI-specific
TBPL1	ses_cd	4.46184e-05	ns	0.99909	0.999243	T/ILC	Other T/ILC	CD4-CD8- T	TI-specific
COMMD4	ses_cd	-3.95681e-05	ns	0.999243	0.999243	T/ILC	Other T/ILC	CD4-CD8- T	TI-specific
FAM160A1	ses_cd	0.266541	ns	4.72791e-05	0.542312	T/ILC	Other T/ILC	CD4+CD8+ T	Blood-specific
KRT1	ses_cd	0.324366	ns	0.000104567	0.542312	T/ILC	Other T/ILC	CD4+CD8+ T	Blood-specific
SULT1A3	ses_cd	-0.178119	ns	0.000166185	0.542312	T/ILC	Other T/ILC	CD4+CD8+ T	Blood-specific
CTBP1	ses_cd	-0.0567266	ns	0.00022153	0.542312	T/ILC	Other T/ILC	CD4+CD8+ T	Blood-specific
REPS2	ses_cd	0.207049	ns	0.000223413	0.542312	T/ILC	Other T/ILC	CD4+CD8+ T	Blood-specific
HDAC11	ses_cd	0.13317	ns	0.000341672	0.605297	T/ILC	Other T/ILC	CD4+CD8+ T	Blood-specific
PEX11B	ses_cd	-0.0703784	ns	0.000379907	0.605297	T/ILC	Other T/ILC	CD4+CD8+ T	Blood-specific
LIN7A	ses_cd	0.256263	ns	0.000398976	0.605297	T/ILC	Other T/ILC	CD4+CD8+ T	Blood-specific
MDGA1	ses_cd	-0.26316	ns	0.000567403	0.765174	T/ILC	Other T/ILC	CD4+CD8+ T	Blood-specific
NTNG2	ses_cd	0.102587	ns	0.000829878	0.943271	T/ILC	Other T/ILC	CD4+CD8+ T	Blood-specific
FBXL12	ses_cd	-0.0745426	ns	0.0010655	0.943271	T/ILC	Other T/ILC	CD4+CD8+ T	Blood-specific
SNHG21	ses_cd	0.0936795	ns	0.00111551	0.943271	T/ILC	Other T/ILC	CD4+CD8+ T	Blood-specific
SEPSECS-AS1	ses_cd	0.0869997	ns	0.00139635	0.943271	T/ILC	Other T/ILC	CD4+CD8+ T	Blood-specific
ZNF230	ses_cd	-0.0878894	ns	0.00142141	0.943271	T/ILC	Other T/ILC	CD4+CD8+ T	Blood-specific
LINC02223	ses_cd	0.205174	ns	0.00144933	0.943271	T/ILC	Other T/ILC	CD4+CD8+ T	Blood-specific
ENPP3	ses_cd	0.190968	ns	0.0014737	0.943271	T/ILC	Other T/ILC	CD4+CD8+ T	Blood-specific
AKAP12	ses_cd	0.25493	ns	0.00160004	0.943271	T/ILC	Other T/ILC	CD4+CD8+ T	Blood-specific
ACSM3	ses_cd	0.0851024	ns	0.00171036	0.943271	T/ILC	Other T/ILC	CD4+CD8+ T	Blood-specific
GPAT3	ses_cd	0.167516	ns	0.00181712	0.943271	T/ILC	Other T/ILC	CD4+CD8+ T	Blood-specific
NXN	ses_cd	0.154325	ns	0.00190959	0.943271	T/ILC	Other T/ILC	CD4+CD8+ T	Blood-specific
TTC7B	ses_cd	0.159413	ns	0.0021651	0.943271	T/ILC	Other T/ILC	CD4+CD8+ T	Blood-specific
EPAS1	ses_cd	0.178692	ns	0.00220027	0.943271	T/ILC	Other T/ILC	CD4+CD8+ T	Blood-specific
AHCYL1	ses_cd	-0.0434429	ns	0.00220692	0.943271	T/ILC	Other T/ILC	CD4+CD8+ T	Blood-specific
TRIM73	ses_cd	0.0695027	ns	0.00223771	0.943271	T/ILC	Other T/ILC	CD4+CD8+ T	Blood-specific
AL121985.1	ses_cd	0.094274	ns	0.00240036	0.943271	T/ILC	Other T/ILC	CD4+CD8+ T	Blood-specific
EPB41L4A	ses_cd	0.142034	ns	0.002494	0.943271	T/ILC	Other T/ILC	CD4+CD8+ T	Blood-specific
LINC00310	ses_cd	0.108019	ns	0.00252345	0.943271	T/ILC	Other T/ILC	CD4+CD8+ T	Blood-specific
SRGAP3	ses_cd	0.128869	ns	0.00261422	0.943271	T/ILC	Other T/ILC	CD4+CD8+ T	Blood-specific
DAPK2	ses_cd	0.123145	ns	0.00278081	0.943271	T/ILC	Other T/ILC	CD4+CD8+ T	Blood-specific
SLC45A3	ses_cd	0.190321	ns	0.00282169	0.943271	T/ILC	Other T/ILC	CD4+CD8+ T	Blood-specific
CA8	ses_cd	0.234631	ns	0.00308447	0.943271	T/ILC	Other T/ILC	CD4+CD8+ T	Blood-specific
AGAP4	ses_cd	-0.0824931	ns	0.00320763	0.943271	T/ILC	Other T/ILC	CD4+CD8+ T	Blood-specific
SPATA1	ses_cd	0.0692017	ns	0.00321886	0.943271	T/ILC	Other T/ILC	CD4+CD8+ T	Blood-specific
STPG2	ses_cd	0.167184	ns	0.00324447	0.943271	T/ILC	Other T/ILC	CD4+CD8+ T	Blood-specific
ITGB8	ses_cd	0.217865	ns	0.00362912	0.943271	T/ILC	Other T/ILC	CD4+CD8+ T	Blood-specific
EBNA1BP2	ses_cd	-0.0589856	ns	0.00369455	0.943271	T/ILC	Other T/ILC	CD4+CD8+ T	Blood-specific
CRB1	ses_cd	0.139932	ns	0.00380761	0.943271	T/ILC	Other T/ILC	CD4+CD8+ T	Blood-specific
RAB5IF	ses_cd	-0.0531187	ns	0.00389669	0.943271	T/ILC	Other T/ILC	CD4+CD8+ T	Blood-specific
IL1RL1	ses_cd	0.184311	ns	0.00400901	0.943271	T/ILC	Other T/ILC	CD4+CD8+ T	Blood-specific
GATAD1	ses_cd	-0.0505769	ns	0.00401336	0.943271	T/ILC	Other T/ILC	CD4+CD8+ T	Blood-specific
AL121900.1	ses_cd	0.0996874	ns	0.00402739	0.943271	T/ILC	Other T/ILC	CD4+CD8+ T	Blood-specific
THSD7A	ses_cd	0.219098	ns	0.00406041	0.943271	T/ILC	Other T/ILC	CD4+CD8+ T	Blood-specific
SEMA3C	ses_cd	0.216906	ns	0.00414895	0.943271	T/ILC	Other T/ILC	CD4+CD8+ T	Blood-specific
SMARCAL1	ses_cd	-0.0526322	ns	0.00428684	0.943271	T/ILC	Other T/ILC	CD4+CD8+ T	Blood-specific
MCM8	ses_cd	-0.0706919	ns	0.00431642	0.943271	T/ILC	Other T/ILC	CD4+CD8+ T	Blood-specific
MS4A3	ses_cd	0.217615	ns	0.00434581	0.943271	T/ILC	Other T/ILC	CD4+CD8+ T	Blood-specific
TMEM178B	ses_cd	0.164166	ns	0.00435937	0.943271	T/ILC	Other T/ILC	CD4+CD8+ T	Blood-specific
IL6R	ses_cd	-0.0481664	ns	0.00446462	0.943271	T/ILC	Other T/ILC	CD4+CD8+ T	Blood-specific
ZNF441	ses_cd	0.0678793	ns	0.00455356	0.943271	T/ILC	Other T/ILC	CD4+CD8+ T	Blood-specific
SLC35E1	ses_cd	-0.0562163	ns	0.00455387	0.943271	T/ILC	Other T/ILC	CD4+CD8+ T	Blood-specific
NUP107	ses_cd	-0.0406132	ns	0.00461202	0.943271	T/ILC	Other T/ILC	CD4+CD8+ T	Blood-specific
TBRG1	ses_cd	-0.0298434	ns	0.00464618	0.943271	T/ILC	Other T/ILC	CD4+CD8+ T	Blood-specific
ADAM23	ses_cd	0.226005	ns	0.0046542	0.943271	T/ILC	Other T/ILC	CD4+CD8+ T	Blood-specific
MANBAL	ses_cd	0.0722739	ns	0.00465659	0.943271	T/ILC	Other T/ILC	CD4+CD8+ T	Blood-specific
TRIM41	ses_cd	-0.06708	ns	0.0050213	0.943271	T/ILC	Other T/ILC	CD4+CD8+ T	Blood-specific
ITFG2-AS1	ses_cd	-0.0778103	ns	0.00509534	0.943271	T/ILC	Other T/ILC	CD4+CD8+ T	Blood-specific
RAD9B	ses_cd	0.115901	ns	0.00523126	0.943271	T/ILC	Other T/ILC	CD4+CD8+ T	Blood-specific
GTF2H2	ses_cd	-0.0817207	ns	0.00523192	0.943271	T/ILC	Other T/ILC	CD4+CD8+ T	Blood-specific
SIGIRR	ses_cd	-0.0314114	ns	0.00548182	0.943271	T/ILC	Other T/ILC	CD4+CD8+ T	Blood-specific
MMP25	ses_cd	0.0970498	ns	0.00555903	0.943271	T/ILC	Other T/ILC	CD4+CD8+ T	Blood-specific
AC019163.1	ses_cd	-0.0842395	ns	0.00569126	0.943271	T/ILC	Other T/ILC	CD4+CD8+ T	Blood-specific
FNBP1L	ses_cd	0.128002	ns	0.00578232	0.943271	T/ILC	Other T/ILC	CD4+CD8+ T	Blood-specific
AC007681.1	ses_cd	0.13301	ns	0.00585055	0.943271	T/ILC	Other T/ILC	CD4+CD8+ T	Blood-specific
AC108134.3	ses_cd	0.143825	ns	0.00585581	0.943271	T/ILC	Other T/ILC	CD4+CD8+ T	Blood-specific
ZNF658	ses_cd	0.0842408	ns	0.00586036	0.943271	T/ILC	Other T/ILC	CD4+CD8+ T	Blood-specific
CCDC196	ses_cd	0.0976833	ns	0.0058725	0.943271	T/ILC	Other T/ILC	CD4+CD8+ T	Blood-specific
MIR181A1HG	ses_cd	-0.0827008	ns	0.00600666	0.943271	T/ILC	Other T/ILC	CD4+CD8+ T	Blood-specific
AL589990.1	ses_cd	0.0947003	ns	0.00613873	0.943271	T/ILC	Other T/ILC	CD4+CD8+ T	Blood-specific
AL513327.1	ses_cd	0.0840223	ns	0.00618016	0.943271	T/ILC	Other T/ILC	CD4+CD8+ T	Blood-specific
MYOT	ses_cd	0.135766	ns	0.00620185	0.943271	T/ILC	Other T/ILC	CD4+CD8+ T	Blood-specific
FCHSD1	ses_cd	0.074465	ns	0.00629767	0.943271	T/ILC	Other T/ILC	CD4+CD8+ T	Blood-specific
TFDP1	ses_cd	0.051773	ns	0.00631703	0.943271	T/ILC	Other T/ILC	CD4+CD8+ T	Blood-specific
CSNK2A2	ses_cd	-0.037944	ns	0.00653706	0.943271	T/ILC	Other T/ILC	CD4+CD8+ T	Blood-specific
SLC27A3	ses_cd	-0.0861985	ns	0.00658844	0.943271	T/ILC	Other T/ILC	CD4+CD8+ T	Blood-specific
GCSAML	ses_cd	0.179875	ns	0.00660366	0.943271	T/ILC	Other T/ILC	CD4+CD8+ T	Blood-specific
LINC00381	ses_cd	0.120977	ns	0.00666662	0.943271	T/ILC	Other T/ILC	CD4+CD8+ T	Blood-specific
DOCK3	ses_cd	0.0867022	ns	0.00667475	0.943271	T/ILC	Other T/ILC	CD4+CD8+ T	Blood-specific
ERVMER61-1	ses_cd	0.0868215	ns	0.00668898	0.943271	T/ILC	Other T/ILC	CD4+CD8+ T	Blood-specific
CD274	ses_cd	0.101873	ns	0.00673567	0.943271	T/ILC	Other T/ILC	CD4+CD8+ T	Blood-specific
AC005702.1	ses_cd	-0.0990197	ns	0.0067506	0.943271	T/ILC	Other T/ILC	CD4+CD8+ T	Blood-specific
SLC16A13	ses_cd	-0.0947585	ns	0.00691656	0.943271	T/ILC	Other T/ILC	CD4+CD8+ T	Blood-specific
PQBP1	ses_cd	-0.0541143	ns	0.00696308	0.943271	T/ILC	Other T/ILC	CD4+CD8+ T	Blood-specific
TUBA1B	ses_cd	-0.0386528	ns	0.00698856	0.943271	T/ILC	Other T/ILC	CD4+CD8+ T	Blood-specific
HIST1H2BF	ses_cd	0.145834	ns	0.00700564	0.943271	T/ILC	Other T/ILC	CD4+CD8+ T	Blood-specific
RGS12	ses_cd	0.0801762	ns	0.00702874	0.943271	T/ILC	Other T/ILC	CD4+CD8+ T	Blood-specific
MICAL3	ses_cd	0.0636124	ns	0.00722794	0.943271	T/ILC	Other T/ILC	CD4+CD8+ T	Blood-specific
TIPIN	ses_cd	-0.0780558	ns	0.00727494	0.943271	T/ILC	Other T/ILC	CD4+CD8+ T	Blood-specific
MGME1	ses_cd	-0.051266	ns	0.00732556	0.943271	T/ILC	Other T/ILC	CD4+CD8+ T	Blood-specific
FANCB	ses_cd	-0.0950054	ns	0.00734967	0.943271	T/ILC	Other T/ILC	CD4+CD8+ T	Blood-specific
AC108718.1	ses_cd	0.107729	ns	0.00739871	0.943271	T/ILC	Other T/ILC	CD4+CD8+ T	Blood-specific
PHACTR4	ses_cd	-0.0404115	ns	0.00745654	0.943271	T/ILC	Other T/ILC	CD4+CD8+ T	Blood-specific
AC069185.1	ses_cd	-0.135615	ns	0.00746029	0.943271	T/ILC	Other T/ILC	CD4+CD8+ T	Blood-specific
STRADA	ses_cd	0.0545291	ns	0.00752517	0.943271	T/ILC	Other T/ILC	CD4+CD8+ T	Blood-specific
RGS5	ses_cd	0.146074	ns	0.00757239	0.943271	T/ILC	Other T/ILC	CD4+CD8+ T	Blood-specific
PLEKHH2	ses_cd	-0.176018	ns	0.00762204	0.943271	T/ILC	Other T/ILC	CD4+CD8+ T	Blood-specific
CACUL1	ses_cd	0.0338422	ns	0.00767079	0.943271	T/ILC	Other T/ILC	CD4+CD8+ T	Blood-specific
NME9	ses_cd	0.078001	ns	0.00776982	0.943271	T/ILC	Other T/ILC	CD4+CD8+ T	Blood-specific
SLC2A13	ses_cd	0.0607462	ns	0.00779298	0.943271	T/ILC	Other T/ILC	CD4+CD8+ T	Blood-specific
ANKRD6	ses_cd	0.0811585	ns	0.00786837	0.943271	T/ILC	Other T/ILC	CD4+CD8+ T	Blood-specific
IDH3A	ses_cd	-0.0504696	ns	0.00790344	0.943271	T/ILC	Other T/ILC	CD4+CD8+ T	Blood-specific
NAPRT	ses_cd	0.104696	ns	0.00804334	0.943271	T/ILC	Other T/ILC	CD4+CD8+ T	Blood-specific
GCN1	ses_cd	0.0391253	ns	0.00813953	0.943271	T/ILC	Other T/ILC	CD4+CD8+ T	Blood-specific
AC136475.3	ses_cd	0.112205	ns	0.00814652	0.943271	T/ILC	Other T/ILC	CD4+CD8+ T	Blood-specific
AC111000.4	ses_cd	0.211284	ns	0.00817203	0.943271	T/ILC	Other T/ILC	CD4+CD8+ T	Blood-specific
ERICH6-AS1	ses_cd	-0.0715819	ns	0.00840198	0.943271	T/ILC	Other T/ILC	CD4+CD8+ T	Blood-specific
GNL2	ses_cd	0.0457379	ns	0.00856843	0.943271	T/ILC	Other T/ILC	CD4+CD8+ T	Blood-specific
TRGV2	ses_cd	0.125039	ns	0.00858187	0.943271	T/ILC	Other T/ILC	CD4+CD8+ T	Blood-specific
LGALS3BP	ses_cd	-0.0932946	ns	0.00873929	0.943271	T/ILC	Other T/ILC	CD4+CD8+ T	Blood-specific
AL162377.3	ses_cd	-0.10437	ns	0.00877492	0.943271	T/ILC	Other T/ILC	CD4+CD8+ T	Blood-specific
LINC02458	ses_cd	0.181532	ns	0.00886459	0.943271	T/ILC	Other T/ILC	CD4+CD8+ T	Blood-specific
AP1B1	ses_cd	-0.0436436	ns	0.00886882	0.943271	T/ILC	Other T/ILC	CD4+CD8+ T	Blood-specific
RNF19B	ses_cd	0.0644974	ns	0.00901474	0.943271	T/ILC	Other T/ILC	CD4+CD8+ T	Blood-specific
ABT1	ses_cd	-0.0450837	ns	0.00905142	0.943271	T/ILC	Other T/ILC	CD4+CD8+ T	Blood-specific
AC016493.1	ses_cd	0.105358	ns	0.00906063	0.943271	T/ILC	Other T/ILC	CD4+CD8+ T	Blood-specific
BNC2	ses_cd	-0.17368	ns	0.00907192	0.943271	T/ILC	Other T/ILC	CD4+CD8+ T	Blood-specific
APOL3	ses_cd	0.0406517	ns	0.00908947	0.943271	T/ILC	Other T/ILC	CD4+CD8+ T	Blood-specific
TRPM6	ses_cd	0.194108	ns	0.00912886	0.943271	T/ILC	Other T/ILC	CD4+CD8+ T	Blood-specific
NEK8	ses_cd	-0.108563	ns	0.0092447	0.943271	T/ILC	Other T/ILC	CD4+CD8+ T	Blood-specific
RTCA	ses_cd	-0.0353048	ns	0.00940731	0.943271	T/ILC	Other T/ILC	CD4+CD8+ T	Blood-specific
HLCS	ses_cd	-0.0454985	ns	0.00949445	0.943271	T/ILC	Other T/ILC	CD4+CD8+ T	Blood-specific
YPEL1	ses_cd	-0.0521392	ns	0.00957653	0.943271	T/ILC	Other T/ILC	CD4+CD8+ T	Blood-specific
PIEZO1	ses_cd	0.0565816	ns	0.00970651	0.943271	T/ILC	Other T/ILC	CD4+CD8+ T	Blood-specific
GPATCH8	ses_cd	-0.0310766	ns	0.00974341	0.943271	T/ILC	Other T/ILC	CD4+CD8+ T	Blood-specific
TMEM165	ses_cd	-0.0292517	ns	0.00976175	0.943271	T/ILC	Other T/ILC	CD4+CD8+ T	Blood-specific
PTCD3	ses_cd	-0.0333813	ns	0.00990868	0.943271	T/ILC	Other T/ILC	CD4+CD8+ T	Blood-specific
AMDHD2	ses_cd	-0.0761263	ns	0.00992209	0.943271	T/ILC	Other T/ILC	CD4+CD8+ T	Blood-specific
EI24	ses_cd	-0.0489797	ns	0.00997026	0.943271	T/ILC	Other T/ILC	CD4+CD8+ T	Blood-specific
CPA3	ses_cd	0.185993	ns	0.0101193	0.943271	T/ILC	Other T/ILC	CD4+CD8+ T	Blood-specific
IL7	ses_cd	0.127842	ns	0.010181	0.943271	T/ILC	Other T/ILC	CD4+CD8+ T	Blood-specific
NUB1	ses_cd	-0.0314632	ns	0.0103546	0.943271	T/ILC	Other T/ILC	CD4+CD8+ T	Blood-specific
AK2	ses_cd	0.0363027	ns	0.0106074	0.943271	T/ILC	Other T/ILC	CD4+CD8+ T	Blood-specific
SLC35F6	ses_cd	-0.0629178	ns	0.0106218	0.943271	T/ILC	Other T/ILC	CD4+CD8+ T	Blood-specific
RAB31	ses_cd	0.17695	ns	0.0107357	0.943271	T/ILC	Other T/ILC	CD4+CD8+ T	Blood-specific
IL32	ses_cd	0.052375	ns	0.0107406	0.943271	T/ILC	Other T/ILC	CD4+CD8+ T	Blood-specific
SLC2A9	ses_cd	0.116206	ns	0.0107505	0.943271	T/ILC	Other T/ILC	CD4+CD8+ T	Blood-specific
GTF2IRD2	ses_cd	-0.062765	ns	0.0107618	0.943271	T/ILC	Other T/ILC	CD4+CD8+ T	Blood-specific
COPS7B	ses_cd	0.0410959	ns	0.0108357	0.943271	T/ILC	Other T/ILC	CD4+CD8+ T	Blood-specific
DAB2	ses_cd	-0.165914	ns	0.0108623	0.943271	T/ILC	Other T/ILC	CD4+CD8+ T	Blood-specific
RAB44	ses_cd	0.160477	ns	0.0108724	0.943271	T/ILC	Other T/ILC	CD4+CD8+ T	Blood-specific
NLRP3	ses_cd	0.132955	ns	0.0108806	0.943271	T/ILC	Other T/ILC	CD4+CD8+ T	Blood-specific
KANSL3	ses_cd	0.0429815	ns	0.0109796	0.943637	T/ILC	Other T/ILC	CD4+CD8+ T	Blood-specific
TMEM71	ses_cd	-0.0344692	ns	0.0110403	0.943637	T/ILC	Other T/ILC	CD4+CD8+ T	Blood-specific
UPF3A	ses_cd	-0.0351867	ns	0.0114317	0.962273	T/ILC	Other T/ILC	CD4+CD8+ T	Blood-specific
AASS	ses_cd	0.109486	ns	0.0114607	0.962273	T/ILC	Other T/ILC	CD4+CD8+ T	Blood-specific
CCNDBP1	ses_cd	-0.0313842	ns	0.0115506	0.962273	T/ILC	Other T/ILC	CD4+CD8+ T	Blood-specific
BIN3	ses_cd	0.0450548	ns	0.0116627	0.962273	T/ILC	Other T/ILC	CD4+CD8+ T	Blood-specific
ZNF100	ses_cd	0.0856534	ns	0.0116873	0.962273	T/ILC	Other T/ILC	CD4+CD8+ T	Blood-specific
LPCAT2	ses_cd	0.181134	ns	0.0117952	0.962273	T/ILC	Other T/ILC	CD4+CD8+ T	Blood-specific
BCL7C	ses_cd	-0.0318509	ns	0.0118888	0.962273	T/ILC	Other T/ILC	CD4+CD8+ T	Blood-specific
ISPD	ses_cd	0.0912868	ns	0.0119456	0.962273	T/ILC	Other T/ILC	CD4+CD8+ T	Blood-specific
STX3	ses_cd	0.0776957	ns	0.0120173	0.962273	T/ILC	Other T/ILC	CD4+CD8+ T	Blood-specific
TGFBRAP1	ses_cd	0.0494874	ns	0.0120779	0.962273	T/ILC	Other T/ILC	CD4+CD8+ T	Blood-specific
TXK	ses_cd	-0.046956	ns	0.0121305	0.962273	T/ILC	Other T/ILC	CD4+CD8+ T	Blood-specific
SPECC1	ses_cd	0.0667315	ns	0.0122809	0.962845	T/ILC	Other T/ILC	CD4+CD8+ T	Blood-specific
LRRC39	ses_cd	-0.116154	ns	0.0122964	0.962845	T/ILC	Other T/ILC	CD4+CD8+ T	Blood-specific
CPNE2	ses_cd	-0.105444	ns	0.0127367	0.976788	T/ILC	Other T/ILC	CD4+CD8+ T	Blood-specific
NUP50	ses_cd	0.0297823	ns	0.0129326	0.976788	T/ILC	Other T/ILC	CD4+CD8+ T	Blood-specific
RAB32	ses_cd	0.172758	ns	0.0129758	0.976788	T/ILC	Other T/ILC	CD4+CD8+ T	Blood-specific
ABHD5	ses_cd	0.0749914	ns	0.0131825	0.976788	T/ILC	Other T/ILC	CD4+CD8+ T	Blood-specific
GGACT	ses_cd	0.062651	ns	0.0132561	0.976788	T/ILC	Other T/ILC	CD4+CD8+ T	Blood-specific
RBM44	ses_cd	0.126384	ns	0.0133048	0.976788	T/ILC	Other T/ILC	CD4+CD8+ T	Blood-specific
TLE3	ses_cd	-0.0566402	ns	0.0133572	0.976788	T/ILC	Other T/ILC	CD4+CD8+ T	Blood-specific
TMEM50B	ses_cd	0.0335744	ns	0.0135004	0.976788	T/ILC	Other T/ILC	CD4+CD8+ T	Blood-specific
BTK	ses_cd	0.157652	ns	0.0136315	0.976788	T/ILC	Other T/ILC	CD4+CD8+ T	Blood-specific
HRH4	ses_cd	0.160495	ns	0.0136344	0.976788	T/ILC	Other T/ILC	CD4+CD8+ T	Blood-specific
AC068631.1	ses_cd	-0.111515	ns	0.0136486	0.976788	T/ILC	Other T/ILC	CD4+CD8+ T	Blood-specific
ASB3	ses_cd	0.0588494	ns	0.0136855	0.976788	T/ILC	Other T/ILC	CD4+CD8+ T	Blood-specific
AC092652.1	ses_cd	0.0906353	ns	0.0137078	0.976788	T/ILC	Other T/ILC	CD4+CD8+ T	Blood-specific
NRAS	ses_cd	0.0433998	ns	0.0137928	0.976788	T/ILC	Other T/ILC	CD4+CD8+ T	Blood-specific
USP53	ses_cd	0.0520323	ns	0.0138261	0.976788	T/ILC	Other T/ILC	CD4+CD8+ T	Blood-specific
DACH1	ses_cd	0.156206	ns	0.0138484	0.976788	T/ILC	Other T/ILC	CD4+CD8+ T	Blood-specific
MS4A4E	ses_cd	0.171804	ns	0.013885	0.976788	T/ILC	Other T/ILC	CD4+CD8+ T	Blood-specific
SPDYA	ses_cd	-0.0746866	ns	0.0139231	0.976788	T/ILC	Other T/ILC	CD4+CD8+ T	Blood-specific
ZDHHC18	ses_cd	0.0389989	ns	0.0140627	0.979734	T/ILC	Other T/ILC	CD4+CD8+ T	Blood-specific
CREBZF	ses_cd	0.0301478	ns	0.0141265	0.979734	T/ILC	Other T/ILC	CD4+CD8+ T	Blood-specific
SLC24A3	ses_cd	0.200071	ns	0.0143727	0.988646	T/ILC	Other T/ILC	CD4+CD8+ T	Blood-specific
RNF34	ses_cd	-0.0238228	ns	0.014555	0.988646	T/ILC	Other T/ILC	CD4+CD8+ T	Blood-specific
TXNDC11	ses_cd	0.0413918	ns	0.0146623	0.988646	T/ILC	Other T/ILC	CD4+CD8+ T	Blood-specific
GALNS	ses_cd	0.0522868	ns	0.0146738	0.988646	T/ILC	Other T/ILC	CD4+CD8+ T	Blood-specific
PPFIBP2	ses_cd	0.120435	ns	0.0147344	0.988646	T/ILC	Other T/ILC	CD4+CD8+ T	Blood-specific
ZDBF2	ses_cd	0.0757139	ns	0.0147438	0.988646	T/ILC	Other T/ILC	CD4+CD8+ T	Blood-specific
AC069368.1	ses_cd	0.0845054	ns	0.0148252	0.988646	T/ILC	Other T/ILC	CD4+CD8+ T	Blood-specific
ZNF493	ses_cd	-0.0398588	ns	0.014908	0.988733	T/ILC	Other T/ILC	CD4+CD8+ T	Blood-specific
PGAM1	ses_cd	-0.0398305	ns	0.0150436	0.990379	T/ILC	Other T/ILC	CD4+CD8+ T	Blood-specific
MID1	ses_cd	0.149381	ns	0.015096	0.990379	T/ILC	Other T/ILC	CD4+CD8+ T	Blood-specific
FSD2	ses_cd	0.111122	ns	0.0152452	0.990545	T/ILC	Other T/ILC	CD4+CD8+ T	Blood-specific
SERTAD3	ses_cd	-0.0868161	ns	0.0153731	0.990545	T/ILC	Other T/ILC	CD4+CD8+ T	Blood-specific
MED12L	ses_cd	0.106016	ns	0.0154771	0.990545	T/ILC	Other T/ILC	CD4+CD8+ T	Blood-specific
TKTL1	ses_cd	-0.118755	ns	0.0155442	0.990545	T/ILC	Other T/ILC	CD4+CD8+ T	Blood-specific
CDADC1	ses_cd	0.044618	ns	0.0158082	0.990545	T/ILC	Other T/ILC	CD4+CD8+ T	Blood-specific
SYNJ1	ses_cd	0.0366152	ns	0.0159327	0.990545	T/ILC	Other T/ILC	CD4+CD8+ T	Blood-specific
AC087741.1	ses_cd	-0.0971587	ns	0.0159343	0.990545	T/ILC	Other T/ILC	CD4+CD8+ T	Blood-specific
OR6N1	ses_cd	0.180196	ns	0.0161042	0.990545	T/ILC	Other T/ILC	CD4+CD8+ T	Blood-specific
EIF1AY	ses_cd	0.0614184	ns	0.0161211	0.990545	T/ILC	Other T/ILC	CD4+CD8+ T	Blood-specific
SFR1	ses_cd	-0.0695406	ns	0.016155	0.990545	T/ILC	Other T/ILC	CD4+CD8+ T	Blood-specific
CCDC88A	ses_cd	0.0633886	ns	0.0161696	0.990545	T/ILC	Other T/ILC	CD4+CD8+ T	Blood-specific
LEKR1	ses_cd	0.117499	ns	0.0164106	0.990545	T/ILC	Other T/ILC	CD4+CD8+ T	Blood-specific
MRPS10	ses_cd	-0.0383129	ns	0.016547	0.990545	T/ILC	Other T/ILC	CD4+CD8+ T	Blood-specific
OVCH1	ses_cd	0.185658	ns	0.0166121	0.990545	T/ILC	Other T/ILC	CD4+CD8+ T	Blood-specific
UCK2	ses_cd	-0.0944876	ns	0.016673	0.990545	T/ILC	Other T/ILC	CD4+CD8+ T	Blood-specific
ZNF778	ses_cd	-0.0857574	ns	0.0167476	0.990545	T/ILC	Other T/ILC	CD4+CD8+ T	Blood-specific
RGPD2	ses_cd	-0.151758	ns	0.0168	0.990545	T/ILC	Other T/ILC	CD4+CD8+ T	Blood-specific
NAA35	ses_cd	-0.0321689	ns	0.0168895	0.990545	T/ILC	Other T/ILC	CD4+CD8+ T	Blood-specific
SPEF2	ses_cd	0.0474835	ns	0.0169057	0.990545	T/ILC	Other T/ILC	CD4+CD8+ T	Blood-specific
AK6	ses_cd	-0.0405081	ns	0.0169381	0.990545	T/ILC	Other T/ILC	CD4+CD8+ T	Blood-specific
PRDX4	ses_cd	0.0495071	ns	0.0169643	0.990545	T/ILC	Other T/ILC	CD4+CD8+ T	Blood-specific
BASP1	ses_cd	0.136382	ns	0.0170017	0.990545	T/ILC	Other T/ILC	CD4+CD8+ T	Blood-specific
ALKBH8	ses_cd	0.0426305	ns	0.0170076	0.990545	T/ILC	Other T/ILC	CD4+CD8+ T	Blood-specific
SEC23A	ses_cd	0.0279213	ns	0.017084	0.990545	T/ILC	Other T/ILC	CD4+CD8+ T	Blood-specific
AC105339.3	ses_cd	0.0901936	ns	0.0172958	0.990545	T/ILC	Other T/ILC	CD4+CD8+ T	Blood-specific
F8A1	ses_cd	-0.0730385	ns	0.0173129	0.990545	T/ILC	Other T/ILC	CD4+CD8+ T	Blood-specific
LINC01572	ses_cd	-0.107674	ns	0.0173832	0.990545	T/ILC	Other T/ILC	CD4+CD8+ T	Blood-specific
CALR	ses_cd	-0.0326851	ns	0.0173837	0.990545	T/ILC	Other T/ILC	CD4+CD8+ T	Blood-specific
CLSTN3	ses_cd	-0.0642524	ns	0.0175227	0.993744	T/ILC	Other T/ILC	CD4+CD8+ T	Blood-specific
LINC00893	ses_cd	0.0627598	ns	0.0177356	0.993744	T/ILC	Other T/ILC	CD4+CD8+ T	Blood-specific
CSF2RB	ses_cd	0.177795	ns	0.0177506	0.993744	T/ILC	Other T/ILC	CD4+CD8+ T	Blood-specific
ATF6B	ses_cd	-0.0335382	ns	0.0179383	0.993744	T/ILC	Other T/ILC	CD4+CD8+ T	Blood-specific
MAP3K9	ses_cd	0.0806196	ns	0.0179787	0.993744	T/ILC	Other T/ILC	CD4+CD8+ T	Blood-specific
LRRC37A3	ses_cd	-0.0513114	ns	0.018012	0.993744	T/ILC	Other T/ILC	CD4+CD8+ T	Blood-specific
CALD1	ses_cd	0.0839033	ns	0.0180675	0.993744	T/ILC	Other T/ILC	CD4+CD8+ T	Blood-specific
MTUS2	ses_cd	0.152129	ns	0.0180949	0.993744	T/ILC	Other T/ILC	CD4+CD8+ T	Blood-specific
SMIM19	ses_cd	-0.0410131	ns	0.0182772	0.999236	T/ILC	Other T/ILC	CD4+CD8+ T	Blood-specific
SH3D19	ses_cd	0.0515068	ns	0.0187726	0.999781	T/ILC	Other T/ILC	CD4+CD8+ T	Blood-specific
ZMAT4	ses_cd	-0.226902	ns	0.0188363	0.999781	T/ILC	Other T/ILC	CD4+CD8+ T	Blood-specific
AC096558.2	ses_cd	0.0698535	ns	0.0188728	0.999781	T/ILC	Other T/ILC	CD4+CD8+ T	Blood-specific
CHEK2	ses_cd	-0.0850221	ns	0.0191256	0.999781	T/ILC	Other T/ILC	CD4+CD8+ T	Blood-specific
AP1G2	ses_cd	0.0423957	ns	0.0191594	0.999781	T/ILC	Other T/ILC	CD4+CD8+ T	Blood-specific
TOR3A	ses_cd	-0.0551737	ns	0.0195242	0.999781	T/ILC	Other T/ILC	CD4+CD8+ T	Blood-specific
CCDC61	ses_cd	-0.0651317	ns	0.0195824	0.999781	T/ILC	Other T/ILC	CD4+CD8+ T	Blood-specific
LINC00534	ses_cd	0.141442	ns	0.0196166	0.999781	T/ILC	Other T/ILC	CD4+CD8+ T	Blood-specific
MGAT3	ses_cd	0.153727	ns	0.0197728	0.999781	T/ILC	Other T/ILC	CD4+CD8+ T	Blood-specific
RRAGD	ses_cd	0.094686	ns	0.0198156	0.999781	T/ILC	Other T/ILC	CD4+CD8+ T	Blood-specific
ARHGEF19	ses_cd	-0.0938245	ns	0.0198709	0.999781	T/ILC	Other T/ILC	CD4+CD8+ T	Blood-specific
CLC	ses_cd	0.22897	ns	0.0202944	0.999781	T/ILC	Other T/ILC	CD4+CD8+ T	Blood-specific
SOS2	ses_cd	0.0312945	ns	0.0203961	0.999781	T/ILC	Other T/ILC	CD4+CD8+ T	Blood-specific
GATA2	ses_cd	0.174319	ns	0.0204025	0.999781	T/ILC	Other T/ILC	CD4+CD8+ T	Blood-specific
AP002383.2	ses_cd	0.0938424	ns	0.0204055	0.999781	T/ILC	Other T/ILC	CD4+CD8+ T	Blood-specific
FAM219B	ses_cd	0.0456246	ns	0.0204192	0.999781	T/ILC	Other T/ILC	CD4+CD8+ T	Blood-specific
AC124014.1	ses_cd	0.0786665	ns	0.0206141	0.999781	T/ILC	Other T/ILC	CD4+CD8+ T	Blood-specific
RPS26	ses_cd	-0.130117	ns	0.0206296	0.999781	T/ILC	Other T/ILC	CD4+CD8+ T	Blood-specific
SGK494	ses_cd	0.0904654	ns	0.0206419	0.999781	T/ILC	Other T/ILC	CD4+CD8+ T	Blood-specific
VIM-AS1	ses_cd	0.0437333	ns	0.0207	0.999781	T/ILC	Other T/ILC	CD4+CD8+ T	Blood-specific
ACSS3	ses_cd	0.131101	ns	0.0208932	0.999781	T/ILC	Other T/ILC	CD4+CD8+ T	Blood-specific
ZNF793	ses_cd	-0.0776668	ns	0.0209385	0.999781	T/ILC	Other T/ILC	CD4+CD8+ T	Blood-specific
FAM13A-AS1	ses_cd	0.0505621	ns	0.0209489	0.999781	T/ILC	Other T/ILC	CD4+CD8+ T	Blood-specific
KLHL11	ses_cd	0.0709064	ns	0.0211391	0.999781	T/ILC	Other T/ILC	CD4+CD8+ T	Blood-specific
SLC7A8	ses_cd	0.142102	ns	0.0213047	0.999781	T/ILC	Other T/ILC	CD4+CD8+ T	Blood-specific
CDKL1	ses_cd	-0.0444724	ns	0.0213459	0.999781	T/ILC	Other T/ILC	CD4+CD8+ T	Blood-specific
GPR19	ses_cd	-0.102792	ns	0.0214592	0.999781	T/ILC	Other T/ILC	CD4+CD8+ T	Blood-specific
LINC00243	ses_cd	0.0487032	ns	0.0215151	0.999781	T/ILC	Other T/ILC	CD4+CD8+ T	Blood-specific
BMP2K	ses_cd	0.0510495	ns	0.021538	0.999781	T/ILC	Other T/ILC	CD4+CD8+ T	Blood-specific
CD7	ses_cd	-0.0480359	ns	0.0215419	0.999781	T/ILC	Other T/ILC	CD4+CD8+ T	Blood-specific
FAM43A	ses_cd	-0.100775	ns	0.0215464	0.999781	T/ILC	Other T/ILC	CD4+CD8+ T	Blood-specific
ZNF182	ses_cd	-0.0679611	ns	0.0216871	0.999781	T/ILC	Other T/ILC	CD4+CD8+ T	Blood-specific
TULP3	ses_cd	-0.0552528	ns	0.0217801	0.999781	T/ILC	Other T/ILC	CD4+CD8+ T	Blood-specific
FGL2	ses_cd	-0.168386	ns	0.0217891	0.999781	T/ILC	Other T/ILC	CD4+CD8+ T	Blood-specific
ZC3H12A	ses_cd	0.0643293	ns	0.0219773	0.999781	T/ILC	Other T/ILC	CD4+CD8+ T	Blood-specific
RBP5	ses_cd	0.0761442	ns	0.0220539	0.999781	T/ILC	Other T/ILC	CD4+CD8+ T	Blood-specific
PLCE1	ses_cd	-0.079955	ns	0.0221493	0.999781	T/ILC	Other T/ILC	CD4+CD8+ T	Blood-specific
TFPT	ses_cd	-0.0573421	ns	0.0222137	0.999781	T/ILC	Other T/ILC	CD4+CD8+ T	Blood-specific
PELI2	ses_cd	0.0538484	ns	0.0222837	0.999781	T/ILC	Other T/ILC	CD4+CD8+ T	Blood-specific
NADK2	ses_cd	0.0459689	ns	0.0223683	0.999781	T/ILC	Other T/ILC	CD4+CD8+ T	Blood-specific
ARAP3	ses_cd	0.113361	ns	0.0225634	0.999781	T/ILC	Other T/ILC	CD4+CD8+ T	Blood-specific
AC093110.1	ses_cd	0.106345	ns	0.022765	0.999781	T/ILC	Other T/ILC	CD4+CD8+ T	Blood-specific
AC022217.3	ses_cd	-0.0653367	ns	0.0227944	0.999781	T/ILC	Other T/ILC	CD4+CD8+ T	Blood-specific
AP006621.3	ses_cd	0.0607905	ns	0.0229314	0.999781	T/ILC	Other T/ILC	CD4+CD8+ T	Blood-specific
EML3	ses_cd	-0.0515329	ns	0.0229558	0.999781	T/ILC	Other T/ILC	CD4+CD8+ T	Blood-specific
AC009495.1	ses_cd	0.074676	ns	0.0231549	0.999781	T/ILC	Other T/ILC	CD4+CD8+ T	Blood-specific
HIST1H4H	ses_cd	0.0839463	ns	0.0232222	0.999781	T/ILC	Other T/ILC	CD4+CD8+ T	Blood-specific
TRIM32	ses_cd	-0.0764229	ns	0.0233158	0.999781	T/ILC	Other T/ILC	CD4+CD8+ T	Blood-specific
CLUH	ses_cd	0.0602462	ns	0.0235408	0.999781	T/ILC	Other T/ILC	CD4+CD8+ T	Blood-specific
ADAM22	ses_cd	0.0569989	ns	0.0235532	0.999781	T/ILC	Other T/ILC	CD4+CD8+ T	Blood-specific
NELFA	ses_cd	-0.0445463	ns	0.0235547	0.999781	T/ILC	Other T/ILC	CD4+CD8+ T	Blood-specific
SCCPDH	ses_cd	0.0778267	ns	0.0235925	0.999781	T/ILC	Other T/ILC	CD4+CD8+ T	Blood-specific
FCER1A	ses_cd	0.202218	ns	0.0236277	0.999781	T/ILC	Other T/ILC	CD4+CD8+ T	Blood-specific
MS4A2	ses_cd	0.188483	ns	0.0236584	0.999781	T/ILC	Other T/ILC	CD4+CD8+ T	Blood-specific
ZNF562	ses_cd	-0.046593	ns	0.0237274	0.999781	T/ILC	Other T/ILC	CD4+CD8+ T	Blood-specific
PIK3C2B	ses_cd	0.0480196	ns	0.0237368	0.999781	T/ILC	Other T/ILC	CD4+CD8+ T	Blood-specific
ZNF420	ses_cd	-0.040918	ns	0.0238628	0.999781	T/ILC	Other T/ILC	CD4+CD8+ T	Blood-specific
SLC35G2	ses_cd	0.0705843	ns	0.0238874	0.999781	T/ILC	Other T/ILC	CD4+CD8+ T	Blood-specific
MIDN	ses_cd	-0.0374942	ns	0.0239406	0.999781	T/ILC	Other T/ILC	CD4+CD8+ T	Blood-specific
NPIPB4	ses_cd	-0.0566903	ns	0.0239979	0.999781	T/ILC	Other T/ILC	CD4+CD8+ T	Blood-specific
PLAC8	ses_cd	-0.033612	ns	0.0240514	0.999781	T/ILC	Other T/ILC	CD4+CD8+ T	Blood-specific
PHF21A	ses_cd	0.0329998	ns	0.0241418	0.999781	T/ILC	Other T/ILC	CD4+CD8+ T	Blood-specific
CYP7B1	ses_cd	0.17494	ns	0.0241768	0.999781	T/ILC	Other T/ILC	CD4+CD8+ T	Blood-specific
SMCR8	ses_cd	0.0602217	ns	0.0242018	0.999781	T/ILC	Other T/ILC	CD4+CD8+ T	Blood-specific
FLII	ses_cd	0.0385169	ns	0.0243414	0.999781	T/ILC	Other T/ILC	CD4+CD8+ T	Blood-specific
NOD1	ses_cd	-0.036036	ns	0.0243778	0.999781	T/ILC	Other T/ILC	CD4+CD8+ T	Blood-specific
PGGT1B	ses_cd	0.0343516	ns	0.0244023	0.999781	T/ILC	Other T/ILC	CD4+CD8+ T	Blood-specific
TMEM131L	ses_cd	-0.0273862	ns	0.0244389	0.999781	T/ILC	Other T/ILC	CD4+CD8+ T	Blood-specific
MAU2	ses_cd	-0.0310861	ns	0.024618	0.999781	T/ILC	Other T/ILC	CD4+CD8+ T	Blood-specific
AC012306.2	ses_cd	0.0914448	ns	0.0246477	0.999781	T/ILC	Other T/ILC	CD4+CD8+ T	Blood-specific
CYHR1	ses_cd	0.0453226	ns	0.0246848	0.999781	T/ILC	Other T/ILC	CD4+CD8+ T	Blood-specific
CCR3	ses_cd	0.159659	ns	0.024704	0.999781	T/ILC	Other T/ILC	CD4+CD8+ T	Blood-specific
LRRC75A	ses_cd	-0.0924304	ns	0.0248224	0.999781	T/ILC	Other T/ILC	CD4+CD8+ T	Blood-specific
AC005224.3	ses_cd	-0.0707546	ns	0.024947	0.999781	T/ILC	Other T/ILC	CD4+CD8+ T	Blood-specific
FBXO5	ses_cd	-0.0694685	ns	0.0249882	0.999781	T/ILC	Other T/ILC	CD4+CD8+ T	Blood-specific
NLRP7	ses_cd	-0.124093	ns	0.0250961	0.999781	T/ILC	Other T/ILC	CD4+CD8+ T	Blood-specific
AC245297.3	ses_cd	-0.0383986	ns	0.0251825	0.999781	T/ILC	Other T/ILC	CD4+CD8+ T	Blood-specific
FEZ2	ses_cd	0.0358507	ns	0.0251853	0.999781	T/ILC	Other T/ILC	CD4+CD8+ T	Blood-specific
EFCAB11	ses_cd	-0.086599	ns	0.0254511	0.999781	T/ILC	Other T/ILC	CD4+CD8+ T	Blood-specific
UBE2F	ses_cd	-0.0404595	ns	0.0255294	0.999781	T/ILC	Other T/ILC	CD4+CD8+ T	Blood-specific
RGS1	ses_cd	-0.113791	ns	0.0255456	0.999781	T/ILC	Other T/ILC	CD4+CD8+ T	Blood-specific
PCGF6	ses_cd	-0.0519038	ns	0.0256114	0.999781	T/ILC	Other T/ILC	CD4+CD8+ T	Blood-specific
CD247	ses_cd	-0.0339489	ns	0.0256472	0.999781	T/ILC	Other T/ILC	CD4+CD8+ T	Blood-specific
AC079385.1	ses_cd	0.0863368	ns	0.0256593	0.999781	T/ILC	Other T/ILC	CD4+CD8+ T	Blood-specific
P2RY11	ses_cd	0.073819	ns	0.0256781	0.999781	T/ILC	Other T/ILC	CD4+CD8+ T	Blood-specific
FAM110A	ses_cd	0.0722048	ns	0.0258531	0.999781	T/ILC	Other T/ILC	CD4+CD8+ T	Blood-specific
DAB1	ses_cd	-0.0970535	ns	0.0258731	0.999781	T/ILC	Other T/ILC	CD4+CD8+ T	Blood-specific
ULK3	ses_cd	-0.0526131	ns	0.0261501	0.999781	T/ILC	Other T/ILC	CD4+CD8+ T	Blood-specific
CHERP	ses_cd	-0.0516437	ns	0.0261675	0.999781	T/ILC	Other T/ILC	CD4+CD8+ T	Blood-specific
ATP10D	ses_cd	0.0888429	ns	0.0262926	0.999781	T/ILC	Other T/ILC	CD4+CD8+ T	Blood-specific
TMEM70	ses_cd	-0.0536133	ns	0.0263151	0.999781	T/ILC	Other T/ILC	CD4+CD8+ T	Blood-specific
ICAM1	ses_cd	-0.0891831	ns	0.0263306	0.999781	T/ILC	Other T/ILC	CD4+CD8+ T	Blood-specific
CCNE2	ses_cd	-0.082482	ns	0.0265016	0.999781	T/ILC	Other T/ILC	CD4+CD8+ T	Blood-specific
GCC2-AS1	ses_cd	-0.0994777	ns	0.0266606	0.999781	T/ILC	Other T/ILC	CD4+CD8+ T	Blood-specific
DEF6	ses_cd	-0.020998	ns	0.0267759	0.999781	T/ILC	Other T/ILC	CD4+CD8+ T	Blood-specific
GTPBP1	ses_cd	0.0415145	ns	0.0269061	0.999781	T/ILC	Other T/ILC	CD4+CD8+ T	Blood-specific
CHIC2	ses_cd	0.0264236	ns	0.0272092	0.999781	T/ILC	Other T/ILC	CD4+CD8+ T	Blood-specific
ATG2B	ses_cd	0.0420257	ns	0.0275165	0.999781	T/ILC	Other T/ILC	CD4+CD8+ T	Blood-specific
USB1	ses_cd	0.0465525	ns	0.0276261	0.999781	T/ILC	Other T/ILC	CD4+CD8+ T	Blood-specific
DNAJB11	ses_cd	-0.042893	ns	0.0277952	0.999781	T/ILC	Other T/ILC	CD4+CD8+ T	Blood-specific
MEIS2	ses_cd	0.158194	ns	0.0277981	0.999781	T/ILC	Other T/ILC	CD4+CD8+ T	Blood-specific
AP000317.1	ses_cd	0.104675	ns	0.0279236	0.999781	T/ILC	Other T/ILC	CD4+CD8+ T	Blood-specific
YWHAG	ses_cd	-0.0325187	ns	0.0279311	0.999781	T/ILC	Other T/ILC	CD4+CD8+ T	Blood-specific
SLCO3A1	ses_cd	0.0334369	ns	0.0279313	0.999781	T/ILC	Other T/ILC	CD4+CD8+ T	Blood-specific
ZNF865	ses_cd	-0.0667499	ns	0.0279497	0.999781	T/ILC	Other T/ILC	CD4+CD8+ T	Blood-specific
LINC01137	ses_cd	0.0686769	ns	0.0280372	0.999781	T/ILC	Other T/ILC	CD4+CD8+ T	Blood-specific
SWAP70	ses_cd	0.0606821	ns	0.0283522	0.999781	T/ILC	Other T/ILC	CD4+CD8+ T	Blood-specific
ZSCAN29	ses_cd	-0.07166	ns	0.0283566	0.999781	T/ILC	Other T/ILC	CD4+CD8+ T	Blood-specific
URM1	ses_cd	-0.0394379	ns	0.0285981	0.999781	T/ILC	Other T/ILC	CD4+CD8+ T	Blood-specific
ABHD11	ses_cd	-0.074623	ns	0.0287034	0.999781	T/ILC	Other T/ILC	CD4+CD8+ T	Blood-specific
AC073569.2	ses_cd	0.0858889	ns	0.0287634	0.999781	T/ILC	Other T/ILC	CD4+CD8+ T	Blood-specific
ZNF460	ses_cd	0.0675061	ns	0.0288092	0.999781	T/ILC	Other T/ILC	CD4+CD8+ T	Blood-specific
LRRIQ3	ses_cd	0.113475	ns	0.0288502	0.999781	T/ILC	Other T/ILC	CD4+CD8+ T	Blood-specific
ARL17B	ses_cd	-0.174475	ns	0.0289117	0.999781	T/ILC	Other T/ILC	CD4+CD8+ T	Blood-specific
POLA1	ses_cd	-0.0511966	ns	0.0289765	0.999781	T/ILC	Other T/ILC	CD4+CD8+ T	Blood-specific
LHPP	ses_cd	0.0384417	ns	0.0289988	0.999781	T/ILC	Other T/ILC	CD4+CD8+ T	Blood-specific
ZNF146	ses_cd	-0.0293162	ns	0.0290484	0.999781	T/ILC	Other T/ILC	CD4+CD8+ T	Blood-specific
EYS	ses_cd	0.0594777	ns	0.0290935	0.999781	T/ILC	Other T/ILC	CD4+CD8+ T	Blood-specific
ATL1	ses_cd	0.0837978	ns	0.029339	0.999781	T/ILC	Other T/ILC	CD4+CD8+ T	Blood-specific
NAIP	ses_cd	0.0791759	ns	0.0293471	0.999781	T/ILC	Other T/ILC	CD4+CD8+ T	Blood-specific
LMO4	ses_cd	-0.0379544	ns	0.029376	0.999781	T/ILC	Other T/ILC	CD4+CD8+ T	Blood-specific
PFKFB3	ses_cd	0.0395158	ns	0.0294257	0.999781	T/ILC	Other T/ILC	CD4+CD8+ T	Blood-specific
ASH2L	ses_cd	-0.0349919	ns	0.0294847	0.999781	T/ILC	Other T/ILC	CD4+CD8+ T	Blood-specific
SYAP1	ses_cd	-0.036525	ns	0.0294902	0.999781	T/ILC	Other T/ILC	CD4+CD8+ T	Blood-specific
PPP1R37	ses_cd	-0.076372	ns	0.029502	0.999781	T/ILC	Other T/ILC	CD4+CD8+ T	Blood-specific
FEM1A	ses_cd	0.0528582	ns	0.0295519	0.999781	T/ILC	Other T/ILC	CD4+CD8+ T	Blood-specific
VPS37C	ses_cd	-0.0923649	ns	0.0296904	0.999781	T/ILC	Other T/ILC	CD4+CD8+ T	Blood-specific
TSFM	ses_cd	0.0360267	ns	0.0299091	0.999781	T/ILC	Other T/ILC	CD4+CD8+ T	Blood-specific
CLSTN1	ses_cd	0.0278733	ns	0.0299515	0.999781	T/ILC	Other T/ILC	CD4+CD8+ T	Blood-specific
TAGAP	ses_cd	-0.0286395	ns	0.0299681	0.999781	T/ILC	Other T/ILC	CD4+CD8+ T	Blood-specific
PCNX2	ses_cd	0.0318801	ns	0.0300103	0.999781	T/ILC	Other T/ILC	CD4+CD8+ T	Blood-specific
ZNF718	ses_cd	-0.0398975	ns	0.0301087	0.999781	T/ILC	Other T/ILC	CD4+CD8+ T	Blood-specific
LINC00954	ses_cd	-0.0505171	ns	0.0302144	0.999781	T/ILC	Other T/ILC	CD4+CD8+ T	Blood-specific
LRP12	ses_cd	0.104407	ns	0.0303178	0.999781	T/ILC	Other T/ILC	CD4+CD8+ T	Blood-specific
HSPA9	ses_cd	-0.0310097	ns	0.0303353	0.999781	T/ILC	Other T/ILC	CD4+CD8+ T	Blood-specific
EXT2	ses_cd	0.0382478	ns	0.0303589	0.999781	T/ILC	Other T/ILC	CD4+CD8+ T	Blood-specific
FLVCR2	ses_cd	0.112286	ns	0.0304856	0.999781	T/ILC	Other T/ILC	CD4+CD8+ T	Blood-specific
INTS5	ses_cd	-0.0730611	ns	0.0305259	0.999781	T/ILC	Other T/ILC	CD4+CD8+ T	Blood-specific
NIT2	ses_cd	-0.0379897	ns	0.030527	0.999781	T/ILC	Other T/ILC	CD4+CD8+ T	Blood-specific
RFX1	ses_cd	-0.0429531	ns	0.0305367	0.999781	T/ILC	Other T/ILC	CD4+CD8+ T	Blood-specific
C12orf29	ses_cd	0.0423456	ns	0.0305535	0.999781	T/ILC	Other T/ILC	CD4+CD8+ T	Blood-specific
TMEM121	ses_cd	0.0919354	ns	0.030625	0.999781	T/ILC	Other T/ILC	CD4+CD8+ T	Blood-specific
HAVCR2	ses_cd	-0.0802912	ns	0.0306901	0.999781	T/ILC	Other T/ILC	CD4+CD8+ T	Blood-specific
SLC27A2	ses_cd	0.107091	ns	0.0307275	0.999781	T/ILC	Other T/ILC	CD4+CD8+ T	Blood-specific
KIFC3	ses_cd	-0.100862	ns	0.030732	0.999781	T/ILC	Other T/ILC	CD4+CD8+ T	Blood-specific
PMS2	ses_cd	-0.0407784	ns	0.0308384	0.999781	T/ILC	Other T/ILC	CD4+CD8+ T	Blood-specific
MKRN1	ses_cd	-0.0265308	ns	0.0309036	0.999781	T/ILC	Other T/ILC	CD4+CD8+ T	Blood-specific
ZNF280B	ses_cd	0.068807	ns	0.0310419	0.999781	T/ILC	Other T/ILC	CD4+CD8+ T	Blood-specific
AL365275.1	ses_cd	-0.101343	ns	0.0311451	0.999781	T/ILC	Other T/ILC	CD4+CD8+ T	Blood-specific
MTERF3	ses_cd	0.0388245	ns	0.0313539	0.999781	T/ILC	Other T/ILC	CD4+CD8+ T	Blood-specific
TUBGCP5	ses_cd	0.0381719	ns	0.0313869	0.999781	T/ILC	Other T/ILC	CD4+CD8+ T	Blood-specific
ABHD8	ses_cd	-0.0581318	ns	0.0316553	0.999781	T/ILC	Other T/ILC	CD4+CD8+ T	Blood-specific
AL355816.2	ses_cd	-0.0493663	ns	0.031738	0.999781	T/ILC	Other T/ILC	CD4+CD8+ T	Blood-specific
ARHGEF3	ses_cd	-0.0255409	ns	0.0317429	0.999781	T/ILC	Other T/ILC	CD4+CD8+ T	Blood-specific
TMED3	ses_cd	-0.0363598	ns	0.0322859	0.999781	T/ILC	Other T/ILC	CD4+CD8+ T	Blood-specific
GAB2	ses_cd	0.100384	ns	0.0323568	0.999781	T/ILC	Other T/ILC	CD4+CD8+ T	Blood-specific
ANTXR2	ses_cd	0.0431332	ns	0.0325506	0.999781	T/ILC	Other T/ILC	CD4+CD8+ T	Blood-specific
MKRN3	ses_cd	-0.134984	ns	0.0326427	0.999781	T/ILC	Other T/ILC	CD4+CD8+ T	Blood-specific
ISG20	ses_cd	-0.0341071	ns	0.0327067	0.999781	T/ILC	Other T/ILC	CD4+CD8+ T	Blood-specific
NPTN	ses_cd	0.0289902	ns	0.032741	0.999781	T/ILC	Other T/ILC	CD4+CD8+ T	Blood-specific
AL049569.1	ses_cd	0.0687072	ns	0.0328656	0.999781	T/ILC	Other T/ILC	CD4+CD8+ T	Blood-specific
AC093495.1	ses_cd	0.0729974	ns	0.033102	0.999781	T/ILC	Other T/ILC	CD4+CD8+ T	Blood-specific
CD9	ses_cd	0.13317	ns	0.0331151	0.999781	T/ILC	Other T/ILC	CD4+CD8+ T	Blood-specific
HLA-F	ses_cd	0.0321987	ns	0.0331298	0.999781	T/ILC	Other T/ILC	CD4+CD8+ T	Blood-specific
ZNF608	ses_cd	0.15987	ns	0.0332823	0.999781	T/ILC	Other T/ILC	CD4+CD8+ T	Blood-specific
MMP25-AS1	ses_cd	-0.0448759	ns	0.0333788	0.999781	T/ILC	Other T/ILC	CD4+CD8+ T	Blood-specific
COPZ2	ses_cd	-0.0993506	ns	0.03358	0.999781	T/ILC	Other T/ILC	CD4+CD8+ T	Blood-specific
ADGRE2	ses_cd	0.140867	ns	0.0336634	0.999781	T/ILC	Other T/ILC	CD4+CD8+ T	Blood-specific
ABI3	ses_cd	-0.0399308	ns	0.0337162	0.999781	T/ILC	Other T/ILC	CD4+CD8+ T	Blood-specific
NCR3	ses_cd	-0.0708292	ns	0.0338905	0.999781	T/ILC	Other T/ILC	CD4+CD8+ T	Blood-specific
TMIGD2	ses_cd	-0.0638652	ns	0.0339242	0.999781	T/ILC	Other T/ILC	CD4+CD8+ T	Blood-specific
GPN2	ses_cd	-0.0401522	ns	0.0339419	0.999781	T/ILC	Other T/ILC	CD4+CD8+ T	Blood-specific
TSHZ3	ses_cd	0.0852973	ns	0.034033	0.999781	T/ILC	Other T/ILC	CD4+CD8+ T	Blood-specific
RIPK3	ses_cd	-0.0714008	ns	0.0340417	0.999781	T/ILC	Other T/ILC	CD4+CD8+ T	Blood-specific
TRAV17	ses_cd	0.118203	ns	0.0340528	0.999781	T/ILC	Other T/ILC	CD4+CD8+ T	Blood-specific
PRPS2	ses_cd	-0.0552505	ns	0.0341765	0.999781	T/ILC	Other T/ILC	CD4+CD8+ T	Blood-specific
NKAP	ses_cd	-0.0311485	ns	0.0342181	0.999781	T/ILC	Other T/ILC	CD4+CD8+ T	Blood-specific
PARD3B	ses_cd	0.1197	ns	0.0343784	0.999781	T/ILC	Other T/ILC	CD4+CD8+ T	Blood-specific
MAMLD1	ses_cd	0.125021	ns	0.0345403	0.999781	T/ILC	Other T/ILC	CD4+CD8+ T	Blood-specific
PTPN11	ses_cd	0.0273388	ns	0.0345539	0.999781	T/ILC	Other T/ILC	CD4+CD8+ T	Blood-specific
OR3A2	ses_cd	0.157111	ns	0.0346493	0.999781	T/ILC	Other T/ILC	CD4+CD8+ T	Blood-specific
SOX13	ses_cd	0.0636972	ns	0.0346741	0.999781	T/ILC	Other T/ILC	CD4+CD8+ T	Blood-specific
ZNF850	ses_cd	-0.0443151	ns	0.0347304	0.999781	T/ILC	Other T/ILC	CD4+CD8+ T	Blood-specific
GOLIM4	ses_cd	-0.0920172	ns	0.0347618	0.999781	T/ILC	Other T/ILC	CD4+CD8+ T	Blood-specific
RSPH3	ses_cd	-0.0726381	ns	0.0348558	0.999781	T/ILC	Other T/ILC	CD4+CD8+ T	Blood-specific
TCTA	ses_cd	0.0419923	ns	0.0348791	0.999781	T/ILC	Other T/ILC	CD4+CD8+ T	Blood-specific
MED26	ses_cd	-0.0825449	ns	0.0349007	0.999781	T/ILC	Other T/ILC	CD4+CD8+ T	Blood-specific
SYT11	ses_cd	0.0474365	ns	0.0349678	0.999781	T/ILC	Other T/ILC	CD4+CD8+ T	Blood-specific
BUD23	ses_cd	-0.0331958	ns	0.0350137	0.999781	T/ILC	Other T/ILC	CD4+CD8+ T	Blood-specific
SPI1	ses_cd	0.135194	ns	0.0351912	0.999781	T/ILC	Other T/ILC	CD4+CD8+ T	Blood-specific
LYPLA1	ses_cd	-0.0256008	ns	0.0352318	0.999781	T/ILC	Other T/ILC	CD4+CD8+ T	Blood-specific
SFMBT2	ses_cd	-0.0314783	ns	0.0353166	0.999781	T/ILC	Other T/ILC	CD4+CD8+ T	Blood-specific
CPSF7	ses_cd	-0.0320639	ns	0.0354817	0.999781	T/ILC	Other T/ILC	CD4+CD8+ T	Blood-specific
STYK1	ses_cd	-0.123751	ns	0.0354859	0.999781	T/ILC	Other T/ILC	CD4+CD8+ T	Blood-specific
BNIPL	ses_cd	-0.112648	ns	0.0355801	0.999781	T/ILC	Other T/ILC	CD4+CD8+ T	Blood-specific
SETD7	ses_cd	0.0688666	ns	0.0356033	0.999781	T/ILC	Other T/ILC	CD4+CD8+ T	Blood-specific
ITK	ses_cd	-0.0265627	ns	0.03562	0.999781	T/ILC	Other T/ILC	CD4+CD8+ T	Blood-specific
AMPD3	ses_cd	0.0599331	ns	0.0358215	0.999781	T/ILC	Other T/ILC	CD4+CD8+ T	Blood-specific
SYCP2	ses_cd	0.075306	ns	0.0358916	0.999781	T/ILC	Other T/ILC	CD4+CD8+ T	Blood-specific
NDUFS4	ses_cd	0.0235786	ns	0.0359579	0.999781	T/ILC	Other T/ILC	CD4+CD8+ T	Blood-specific
SDR39U1	ses_cd	-0.0410082	ns	0.0359743	0.999781	T/ILC	Other T/ILC	CD4+CD8+ T	Blood-specific
BACE2	ses_cd	0.142252	ns	0.0360017	0.999781	T/ILC	Other T/ILC	CD4+CD8+ T	Blood-specific
CLASP1	ses_cd	-0.0210421	ns	0.0360032	0.999781	T/ILC	Other T/ILC	CD4+CD8+ T	Blood-specific
SLC18A2	ses_cd	0.0682788	ns	0.0363056	0.999781	T/ILC	Other T/ILC	CD4+CD8+ T	Blood-specific
INO80C	ses_cd	-0.0585607	ns	0.0364154	0.999781	T/ILC	Other T/ILC	CD4+CD8+ T	Blood-specific
CCDC22	ses_cd	-0.0512146	ns	0.0364272	0.999781	T/ILC	Other T/ILC	CD4+CD8+ T	Blood-specific
NECTIN3	ses_cd	0.0661446	ns	0.0366606	0.999781	T/ILC	Other T/ILC	CD4+CD8+ T	Blood-specific
SLFN12	ses_cd	-0.0724564	ns	0.0366744	0.999781	T/ILC	Other T/ILC	CD4+CD8+ T	Blood-specific
NRDE2	ses_cd	0.0301935	ns	0.0367272	0.999781	T/ILC	Other T/ILC	CD4+CD8+ T	Blood-specific
SEC14L1	ses_cd	-0.0269205	ns	0.0367589	0.999781	T/ILC	Other T/ILC	CD4+CD8+ T	Blood-specific
LINC00921	ses_cd	0.0615211	ns	0.0367949	0.999781	T/ILC	Other T/ILC	CD4+CD8+ T	Blood-specific
FCHO2	ses_cd	0.054348	ns	0.0368511	0.999781	T/ILC	Other T/ILC	CD4+CD8+ T	Blood-specific
RAD51C	ses_cd	0.0378331	ns	0.0369064	0.999781	T/ILC	Other T/ILC	CD4+CD8+ T	Blood-specific
ELP3	ses_cd	0.0263662	ns	0.0369133	0.999781	T/ILC	Other T/ILC	CD4+CD8+ T	Blood-specific
MAP4K3	ses_cd	-0.036545	ns	0.036938	0.999781	T/ILC	Other T/ILC	CD4+CD8+ T	Blood-specific
JAK2	ses_cd	0.0488336	ns	0.0370036	0.999781	T/ILC	Other T/ILC	CD4+CD8+ T	Blood-specific
HIST1H4E	ses_cd	0.117035	ns	0.03712	0.999781	T/ILC	Other T/ILC	CD4+CD8+ T	Blood-specific
C22orf39	ses_cd	-0.0386003	ns	0.0371613	0.999781	T/ILC	Other T/ILC	CD4+CD8+ T	Blood-specific
TRAF1	ses_cd	0.037193	ns	0.037164	0.999781	T/ILC	Other T/ILC	CD4+CD8+ T	Blood-specific
KCNQ5	ses_cd	-0.0562003	ns	0.0372039	0.999781	T/ILC	Other T/ILC	CD4+CD8+ T	Blood-specific
AL049875.1	ses_cd	0.0864461	ns	0.0372877	0.999781	T/ILC	Other T/ILC	CD4+CD8+ T	Blood-specific
CASTOR2	ses_cd	0.0748385	ns	0.0374897	0.999781	T/ILC	Other T/ILC	CD4+CD8+ T	Blood-specific
SMYD5	ses_cd	0.0852402	ns	0.0375493	0.999781	T/ILC	Other T/ILC	CD4+CD8+ T	Blood-specific
AP002884.3	ses_cd	-0.076053	ns	0.0375963	0.999781	T/ILC	Other T/ILC	CD4+CD8+ T	Blood-specific
TRIM39	ses_cd	-0.0842677	ns	0.0376235	0.999781	T/ILC	Other T/ILC	CD4+CD8+ T	Blood-specific
RPL34-AS1	ses_cd	-0.0509981	ns	0.0378041	0.999781	T/ILC	Other T/ILC	CD4+CD8+ T	Blood-specific
FAM136A	ses_cd	-0.035577	ns	0.0380794	0.999781	T/ILC	Other T/ILC	CD4+CD8+ T	Blood-specific
ETFDH	ses_cd	-0.0395612	ns	0.0381727	0.999781	T/ILC	Other T/ILC	CD4+CD8+ T	Blood-specific
AL390957.1	ses_cd	0.0977611	ns	0.0382968	0.999781	T/ILC	Other T/ILC	CD4+CD8+ T	Blood-specific
KDM5D	ses_cd	0.0509695	ns	0.0383521	0.999781	T/ILC	Other T/ILC	CD4+CD8+ T	Blood-specific
AC007952.4	ses_cd	-0.0993741	ns	0.0384818	0.999781	T/ILC	Other T/ILC	CD4+CD8+ T	Blood-specific
ZMYM4-AS1	ses_cd	-0.0688253	ns	0.0386102	0.999781	T/ILC	Other T/ILC	CD4+CD8+ T	Blood-specific
CEP57	ses_cd	-0.0219993	ns	0.0386189	0.999781	T/ILC	Other T/ILC	CD4+CD8+ T	Blood-specific
CDKN2B-AS1	ses_cd	0.0977915	ns	0.0386224	0.999781	T/ILC	Other T/ILC	CD4+CD8+ T	Blood-specific
MED29	ses_cd	0.0330451	ns	0.0386878	0.999781	T/ILC	Other T/ILC	CD4+CD8+ T	Blood-specific
CFDP1	ses_cd	0.023744	ns	0.0386886	0.999781	T/ILC	Other T/ILC	CD4+CD8+ T	Blood-specific
PARG	ses_cd	0.0296478	ns	0.0387169	0.999781	T/ILC	Other T/ILC	CD4+CD8+ T	Blood-specific
TXNDC12	ses_cd	-0.0273532	ns	0.0388079	0.999781	T/ILC	Other T/ILC	CD4+CD8+ T	Blood-specific
KLHL23	ses_cd	-0.0563662	ns	0.0388579	0.999781	T/ILC	Other T/ILC	CD4+CD8+ T	Blood-specific
AC073320.1	ses_cd	0.0790891	ns	0.0389497	0.999781	T/ILC	Other T/ILC	CD4+CD8+ T	Blood-specific
PANK1	ses_cd	-0.0983397	ns	0.0390366	0.999781	T/ILC	Other T/ILC	CD4+CD8+ T	Blood-specific
MUM1	ses_cd	-0.0402861	ns	0.0391501	0.999781	T/ILC	Other T/ILC	CD4+CD8+ T	Blood-specific
CEP250	ses_cd	0.034212	ns	0.0394399	0.999781	T/ILC	Other T/ILC	CD4+CD8+ T	Blood-specific
INTS4	ses_cd	-0.03606	ns	0.0395191	0.999781	T/ILC	Other T/ILC	CD4+CD8+ T	Blood-specific
RABEPK	ses_cd	-0.0402165	ns	0.0395707	0.999781	T/ILC	Other T/ILC	CD4+CD8+ T	Blood-specific
AGO2	ses_cd	-0.0250026	ns	0.0396138	0.999781	T/ILC	Other T/ILC	CD4+CD8+ T	Blood-specific
FBP1	ses_cd	-0.114043	ns	0.039639	0.999781	T/ILC	Other T/ILC	CD4+CD8+ T	Blood-specific
PLRG1	ses_cd	-0.0344205	ns	0.039718	0.999781	T/ILC	Other T/ILC	CD4+CD8+ T	Blood-specific
SASH1	ses_cd	0.137614	ns	0.0398119	0.999781	T/ILC	Other T/ILC	CD4+CD8+ T	Blood-specific
HINFP	ses_cd	-0.0456016	ns	0.0399507	0.999781	T/ILC	Other T/ILC	CD4+CD8+ T	Blood-specific
ARSG	ses_cd	-0.0337559	ns	0.0400367	0.999781	T/ILC	Other T/ILC	CD4+CD8+ T	Blood-specific
SSBP3	ses_cd	0.0330376	ns	0.0401952	0.999781	T/ILC	Other T/ILC	CD4+CD8+ T	Blood-specific
SPINK2	ses_cd	-0.107151	ns	0.0402317	0.999781	T/ILC	Other T/ILC	CD4+CD8+ T	Blood-specific
BLM	ses_cd	-0.0489173	ns	0.0403616	0.999781	T/ILC	Other T/ILC	CD4+CD8+ T	Blood-specific
AHR	ses_cd	-0.0628879	ns	0.0404188	0.999781	T/ILC	Other T/ILC	CD4+CD8+ T	Blood-specific
RAB21	ses_cd	-0.0267464	ns	0.040887	0.999781	T/ILC	Other T/ILC	CD4+CD8+ T	Blood-specific
OVCH1-AS1	ses_cd	0.207556	ns	0.0408944	0.999781	T/ILC	Other T/ILC	CD4+CD8+ T	Blood-specific
BORCS6	ses_cd	-0.0469358	ns	0.0410792	0.999781	T/ILC	Other T/ILC	CD4+CD8+ T	Blood-specific
ACBD4	ses_cd	-0.0477888	ns	0.0411341	0.999781	T/ILC	Other T/ILC	CD4+CD8+ T	Blood-specific
LENG9	ses_cd	-0.0842813	ns	0.041183	0.999781	T/ILC	Other T/ILC	CD4+CD8+ T	Blood-specific
AC015813.2	ses_cd	0.0489733	ns	0.0412945	0.999781	T/ILC	Other T/ILC	CD4+CD8+ T	Blood-specific
AC013437.1	ses_cd	-0.0812533	ns	0.0413699	0.999781	T/ILC	Other T/ILC	CD4+CD8+ T	Blood-specific
BRCA2	ses_cd	-0.0910912	ns	0.0414084	0.999781	T/ILC	Other T/ILC	CD4+CD8+ T	Blood-specific
AC025682.1	ses_cd	-0.0390333	ns	0.0415431	0.999781	T/ILC	Other T/ILC	CD4+CD8+ T	Blood-specific
CDK2AP2	ses_cd	-0.0375693	ns	0.0416685	0.999781	T/ILC	Other T/ILC	CD4+CD8+ T	Blood-specific
IDH3B	ses_cd	-0.0341783	ns	0.0416788	0.999781	T/ILC	Other T/ILC	CD4+CD8+ T	Blood-specific
TMEM131	ses_cd	0.0269517	ns	0.0417056	0.999781	T/ILC	Other T/ILC	CD4+CD8+ T	Blood-specific
GDI2	ses_cd	-0.0259264	ns	0.0417476	0.999781	T/ILC	Other T/ILC	CD4+CD8+ T	Blood-specific
LINC02384	ses_cd	0.114475	ns	0.0418049	0.999781	T/ILC	Other T/ILC	CD4+CD8+ T	Blood-specific
FHAD1	ses_cd	-0.116445	ns	0.0418323	0.999781	T/ILC	Other T/ILC	CD4+CD8+ T	Blood-specific
B3GAT3	ses_cd	-0.037974	ns	0.0419827	0.999781	T/ILC	Other T/ILC	CD4+CD8+ T	Blood-specific
HINT3	ses_cd	0.0374039	ns	0.0421149	0.999781	T/ILC	Other T/ILC	CD4+CD8+ T	Blood-specific
GARNL3	ses_cd	0.083855	ns	0.0421373	0.999781	T/ILC	Other T/ILC	CD4+CD8+ T	Blood-specific
KIAA1841	ses_cd	0.0581959	ns	0.0421413	0.999781	T/ILC	Other T/ILC	CD4+CD8+ T	Blood-specific
GATB	ses_cd	0.0573447	ns	0.0421834	0.999781	T/ILC	Other T/ILC	CD4+CD8+ T	Blood-specific
LRFN2	ses_cd	-0.128916	ns	0.0422396	0.999781	T/ILC	Other T/ILC	CD4+CD8+ T	Blood-specific
PKD1	ses_cd	-0.0483741	ns	0.0422565	0.999781	T/ILC	Other T/ILC	CD4+CD8+ T	Blood-specific
JAKMIP1	ses_cd	0.0591161	ns	0.0423301	0.999781	T/ILC	Other T/ILC	CD4+CD8+ T	Blood-specific
DNAJC18	ses_cd	-0.071457	ns	0.0423403	0.999781	T/ILC	Other T/ILC	CD4+CD8+ T	Blood-specific
RASA2	ses_cd	-0.0242064	ns	0.0423539	0.999781	T/ILC	Other T/ILC	CD4+CD8+ T	Blood-specific
MYO6	ses_cd	0.0736086	ns	0.042402	0.999781	T/ILC	Other T/ILC	CD4+CD8+ T	Blood-specific
ANKRD16	ses_cd	0.0590557	ns	0.0426014	0.999781	T/ILC	Other T/ILC	CD4+CD8+ T	Blood-specific
EMC10	ses_cd	0.0304515	ns	0.0427014	0.999781	T/ILC	Other T/ILC	CD4+CD8+ T	Blood-specific
MBOAT2	ses_cd	0.118589	ns	0.0427729	0.999781	T/ILC	Other T/ILC	CD4+CD8+ T	Blood-specific
LINC00539	ses_cd	0.0786388	ns	0.0427834	0.999781	T/ILC	Other T/ILC	CD4+CD8+ T	Blood-specific
MTMR1	ses_cd	0.0287625	ns	0.0427955	0.999781	T/ILC	Other T/ILC	CD4+CD8+ T	Blood-specific
AC246785.3	ses_cd	-0.0687998	ns	0.0428041	0.999781	T/ILC	Other T/ILC	CD4+CD8+ T	Blood-specific
AL356270.1	ses_cd	0.112039	ns	0.0428854	0.999781	T/ILC	Other T/ILC	CD4+CD8+ T	Blood-specific
ERCC1	ses_cd	-0.037063	ns	0.0431514	0.999781	T/ILC	Other T/ILC	CD4+CD8+ T	Blood-specific
OGFOD2	ses_cd	0.0629205	ns	0.0432208	0.999781	T/ILC	Other T/ILC	CD4+CD8+ T	Blood-specific
THUMPD2	ses_cd	0.0337719	ns	0.0432954	0.999781	T/ILC	Other T/ILC	CD4+CD8+ T	Blood-specific
DCAF7	ses_cd	-0.0242917	ns	0.0433519	0.999781	T/ILC	Other T/ILC	CD4+CD8+ T	Blood-specific
ACAP1	ses_cd	0.0234162	ns	0.0434011	0.999781	T/ILC	Other T/ILC	CD4+CD8+ T	Blood-specific
LINC01806	ses_cd	0.0870525	ns	0.043499	0.999781	T/ILC	Other T/ILC	CD4+CD8+ T	Blood-specific
FAM153A	ses_cd	-0.0929905	ns	0.0434999	0.999781	T/ILC	Other T/ILC	CD4+CD8+ T	Blood-specific
COX5A	ses_cd	-0.0291553	ns	0.0435794	0.999781	T/ILC	Other T/ILC	CD4+CD8+ T	Blood-specific
INSL6	ses_cd	0.0930481	ns	0.0435867	0.999781	T/ILC	Other T/ILC	CD4+CD8+ T	Blood-specific
PPP3CB	ses_cd	0.0189558	ns	0.0435894	0.999781	T/ILC	Other T/ILC	CD4+CD8+ T	Blood-specific
ALOX5	ses_cd	0.0944671	ns	0.043625	0.999781	T/ILC	Other T/ILC	CD4+CD8+ T	Blood-specific
AC008124.1	ses_cd	-0.0391792	ns	0.0437276	0.999781	T/ILC	Other T/ILC	CD4+CD8+ T	Blood-specific
SLC35B2	ses_cd	-0.0589623	ns	0.0438232	0.999781	T/ILC	Other T/ILC	CD4+CD8+ T	Blood-specific
AC018523.2	ses_cd	-0.0874294	ns	0.04389	0.999781	T/ILC	Other T/ILC	CD4+CD8+ T	Blood-specific
ZNF566	ses_cd	-0.0320335	ns	0.0439887	0.999781	T/ILC	Other T/ILC	CD4+CD8+ T	Blood-specific
LINC01841	ses_cd	-0.0703386	ns	0.0440815	0.999781	T/ILC	Other T/ILC	CD4+CD8+ T	Blood-specific
NFATC2IP	ses_cd	-0.0262226	ns	0.0442954	0.999781	T/ILC	Other T/ILC	CD4+CD8+ T	Blood-specific
NUP205	ses_cd	-0.032813	ns	0.0443901	0.999781	T/ILC	Other T/ILC	CD4+CD8+ T	Blood-specific
GGA2	ses_cd	0.0331687	ns	0.0446082	0.999781	T/ILC	Other T/ILC	CD4+CD8+ T	Blood-specific
DNASE1L1	ses_cd	-0.0561191	ns	0.0446162	0.999781	T/ILC	Other T/ILC	CD4+CD8+ T	Blood-specific
SRD5A3	ses_cd	-0.0826522	ns	0.0446796	0.999781	T/ILC	Other T/ILC	CD4+CD8+ T	Blood-specific
IL3RA	ses_cd	0.086641	ns	0.0448809	0.999781	T/ILC	Other T/ILC	CD4+CD8+ T	Blood-specific
NIPA1	ses_cd	0.043844	ns	0.0448957	0.999781	T/ILC	Other T/ILC	CD4+CD8+ T	Blood-specific
AL390728.6	ses_cd	-0.0588011	ns	0.0449317	0.999781	T/ILC	Other T/ILC	CD4+CD8+ T	Blood-specific
LINC01505	ses_cd	-0.126952	ns	0.0449817	0.999781	T/ILC	Other T/ILC	CD4+CD8+ T	Blood-specific
RTCB	ses_cd	-0.0260704	ns	0.0451803	0.999781	T/ILC	Other T/ILC	CD4+CD8+ T	Blood-specific
LARGE1	ses_cd	-0.108805	ns	0.045249	0.999781	T/ILC	Other T/ILC	CD4+CD8+ T	Blood-specific
CCL28	ses_cd	-0.0447469	ns	0.0452906	0.999781	T/ILC	Other T/ILC	CD4+CD8+ T	Blood-specific
VPS29	ses_cd	-0.0234668	ns	0.0453861	0.999781	T/ILC	Other T/ILC	CD4+CD8+ T	Blood-specific
GPAA1	ses_cd	-0.0528631	ns	0.0456176	0.999781	T/ILC	Other T/ILC	CD4+CD8+ T	Blood-specific
DNAJC27-AS1	ses_cd	-0.0633213	ns	0.0458057	0.999781	T/ILC	Other T/ILC	CD4+CD8+ T	Blood-specific
DEGS2	ses_cd	-0.0824264	ns	0.0458779	0.999781	T/ILC	Other T/ILC	CD4+CD8+ T	Blood-specific
ARAF	ses_cd	-0.0360025	ns	0.0460426	0.999781	T/ILC	Other T/ILC	CD4+CD8+ T	Blood-specific
MPV17	ses_cd	-0.0303396	ns	0.0461118	0.999781	T/ILC	Other T/ILC	CD4+CD8+ T	Blood-specific
ZBTB41	ses_cd	0.0408553	ns	0.0461201	0.999781	T/ILC	Other T/ILC	CD4+CD8+ T	Blood-specific
POR	ses_cd	0.035177	ns	0.0461802	0.999781	T/ILC	Other T/ILC	CD4+CD8+ T	Blood-specific
EIF6	ses_cd	-0.0334125	ns	0.0462356	0.999781	T/ILC	Other T/ILC	CD4+CD8+ T	Blood-specific
CCZ1	ses_cd	-0.0346991	ns	0.0462513	0.999781	T/ILC	Other T/ILC	CD4+CD8+ T	Blood-specific
FOXM1	ses_cd	-0.0841143	ns	0.0463435	0.999781	T/ILC	Other T/ILC	CD4+CD8+ T	Blood-specific
AC024909.1	ses_cd	0.182054	ns	0.0464568	0.999781	T/ILC	Other T/ILC	CD4+CD8+ T	Blood-specific
CLIP4	ses_cd	0.0270247	ns	0.0465424	0.999781	T/ILC	Other T/ILC	CD4+CD8+ T	Blood-specific
CLBA1	ses_cd	0.094986	ns	0.0466412	0.999781	T/ILC	Other T/ILC	CD4+CD8+ T	Blood-specific
SLC24A1	ses_cd	0.0508452	ns	0.046812	0.999781	T/ILC	Other T/ILC	CD4+CD8+ T	Blood-specific
GABBR1	ses_cd	0.0441773	ns	0.0468508	0.999781	T/ILC	Other T/ILC	CD4+CD8+ T	Blood-specific
FCGR3A	ses_cd	-0.0810455	ns	0.047017	0.999781	T/ILC	Other T/ILC	CD4+CD8+ T	Blood-specific
LMNB1	ses_cd	-0.0474694	ns	0.0471354	0.999781	T/ILC	Other T/ILC	CD4+CD8+ T	Blood-specific
PRPSAP1	ses_cd	0.0343292	ns	0.0471575	0.999781	T/ILC	Other T/ILC	CD4+CD8+ T	Blood-specific
RFC2	ses_cd	-0.0498246	ns	0.0471677	0.999781	T/ILC	Other T/ILC	CD4+CD8+ T	Blood-specific
PKD2	ses_cd	0.0456048	ns	0.0472088	0.999781	T/ILC	Other T/ILC	CD4+CD8+ T	Blood-specific
RAPGEF6	ses_cd	-0.0363332	ns	0.0472169	0.999781	T/ILC	Other T/ILC	CD4+CD8+ T	Blood-specific
PDZD2	ses_cd	-0.0530196	ns	0.0472195	0.999781	T/ILC	Other T/ILC	CD4+CD8+ T	Blood-specific
MT-ND6	ses_cd	0.0446301	ns	0.0472306	0.999781	T/ILC	Other T/ILC	CD4+CD8+ T	Blood-specific
EPN2	ses_cd	-0.0680581	ns	0.0474106	0.999781	T/ILC	Other T/ILC	CD4+CD8+ T	Blood-specific
ZNF675	ses_cd	0.0273359	ns	0.0474149	0.999781	T/ILC	Other T/ILC	CD4+CD8+ T	Blood-specific
ZADH2	ses_cd	-0.0336681	ns	0.04756	0.999781	T/ILC	Other T/ILC	CD4+CD8+ T	Blood-specific
TFDP2	ses_cd	-0.0313919	ns	0.047782	0.999781	T/ILC	Other T/ILC	CD4+CD8+ T	Blood-specific
PPHLN1	ses_cd	0.0188303	ns	0.0480069	0.999781	T/ILC	Other T/ILC	CD4+CD8+ T	Blood-specific
ZFAND2A	ses_cd	0.0412971	ns	0.0480094	0.999781	T/ILC	Other T/ILC	CD4+CD8+ T	Blood-specific
DVL2	ses_cd	-0.0561398	ns	0.048087	0.999781	T/ILC	Other T/ILC	CD4+CD8+ T	Blood-specific
PCK2	ses_cd	0.0579786	ns	0.0482058	0.999781	T/ILC	Other T/ILC	CD4+CD8+ T	Blood-specific
ZNF211	ses_cd	-0.0691763	ns	0.0483072	0.999781	T/ILC	Other T/ILC	CD4+CD8+ T	Blood-specific
RAPGEF2	ses_cd	0.0412474	ns	0.0485024	0.999781	T/ILC	Other T/ILC	CD4+CD8+ T	Blood-specific
PGM3	ses_cd	0.0416387	ns	0.0486032	0.999781	T/ILC	Other T/ILC	CD4+CD8+ T	Blood-specific
AL590764.2	ses_cd	-0.0654571	ns	0.0486225	0.999781	T/ILC	Other T/ILC	CD4+CD8+ T	Blood-specific
DCAF13	ses_cd	0.0314691	ns	0.0486622	0.999781	T/ILC	Other T/ILC	CD4+CD8+ T	Blood-specific
AP000919.3	ses_cd	0.0813703	ns	0.0489413	0.999781	T/ILC	Other T/ILC	CD4+CD8+ T	Blood-specific
ZNF426	ses_cd	-0.0472932	ns	0.0489697	0.999781	T/ILC	Other T/ILC	CD4+CD8+ T	Blood-specific
DEF8	ses_cd	-0.059137	ns	0.0490412	0.999781	T/ILC	Other T/ILC	CD4+CD8+ T	Blood-specific
CTBS	ses_cd	0.034366	ns	0.0490974	0.999781	T/ILC	Other T/ILC	CD4+CD8+ T	Blood-specific
ABCC2	ses_cd	0.0921361	ns	0.0491552	0.999781	T/ILC	Other T/ILC	CD4+CD8+ T	Blood-specific
COMMD3	ses_cd	-0.0324836	ns	0.0492279	0.999781	T/ILC	Other T/ILC	CD4+CD8+ T	Blood-specific
CD200R1	ses_cd	0.0545348	ns	0.0492511	0.999781	T/ILC	Other T/ILC	CD4+CD8+ T	Blood-specific
AL683807.1	ses_cd	-0.0614816	ns	0.0492711	0.999781	T/ILC	Other T/ILC	CD4+CD8+ T	Blood-specific
ZNF525	ses_cd	0.0485601	ns	0.0493937	0.999781	T/ILC	Other T/ILC	CD4+CD8+ T	Blood-specific
GBA	ses_cd	-0.0480616	ns	0.0494905	0.999781	T/ILC	Other T/ILC	CD4+CD8+ T	Blood-specific
ELP1	ses_cd	0.0377547	ns	0.049568	0.999781	T/ILC	Other T/ILC	CD4+CD8+ T	Blood-specific
RBM4B	ses_cd	-0.044737	ns	0.0495887	0.999781	T/ILC	Other T/ILC	CD4+CD8+ T	Blood-specific
AIFM1	ses_cd	0.0343331	ns	0.0496273	0.999781	T/ILC	Other T/ILC	CD4+CD8+ T	Blood-specific
PPP1R14C	ses_cd	0.139352	ns	0.0497493	0.999781	T/ILC	Other T/ILC	CD4+CD8+ T	Blood-specific
AC105760.2	ses_cd	0.0905819	ns	0.049785	0.999781	T/ILC	Other T/ILC	CD4+CD8+ T	Blood-specific
AC005580.1	ses_cd	-0.183489	ns	0.0498103	0.999781	T/ILC	Other T/ILC	CD4+CD8+ T	Blood-specific
CAPNS1	ses_cd	-0.0283214	ns	0.0498517	0.999781	T/ILC	Other T/ILC	CD4+CD8+ T	Blood-specific
VPS33B	ses_cd	-0.0748665	ns	0.0498833	0.999781	T/ILC	Other T/ILC	CD4+CD8+ T	Blood-specific
TAF8	ses_cd	0.0305217	ns	0.0498941	0.999781	T/ILC	Other T/ILC	CD4+CD8+ T	Blood-specific
CEP89	ses_cd	-0.0477191	ns	0.0499469	0.999781	T/ILC	Other T/ILC	CD4+CD8+ T	Blood-specific
ADGRE3	ses_cd	0.115225	ns	0.0500401	0.999781	T/ILC	Other T/ILC	CD4+CD8+ T	Blood-specific
MAPK7	ses_cd	-0.072367	ns	0.0500777	0.999781	T/ILC	Other T/ILC	CD4+CD8+ T	Blood-specific
ABHD2	ses_cd	-0.0306344	ns	0.0501417	0.999781	T/ILC	Other T/ILC	CD4+CD8+ T	Blood-specific
XPO7	ses_cd	0.0264668	ns	0.0502325	0.999781	T/ILC	Other T/ILC	CD4+CD8+ T	Blood-specific
HM13	ses_cd	-0.0244577	ns	0.0502919	0.999781	T/ILC	Other T/ILC	CD4+CD8+ T	Blood-specific
CCNQ	ses_cd	0.0412168	ns	0.0503034	0.999781	T/ILC	Other T/ILC	CD4+CD8+ T	Blood-specific
CYSTM1	ses_cd	0.0374784	ns	0.0503394	0.999781	T/ILC	Other T/ILC	CD4+CD8+ T	Blood-specific
MLH1	ses_cd	-0.0345938	ns	0.0503959	0.999781	T/ILC	Other T/ILC	CD4+CD8+ T	Blood-specific
LINC02362	ses_cd	0.064707	ns	0.0504116	0.999781	T/ILC	Other T/ILC	CD4+CD8+ T	Blood-specific
OSBPL1A	ses_cd	0.102276	ns	0.0504942	0.999781	T/ILC	Other T/ILC	CD4+CD8+ T	Blood-specific
NCAM1	ses_cd	-0.0966534	ns	0.0506129	0.999781	T/ILC	Other T/ILC	CD4+CD8+ T	Blood-specific
BACE1-AS	ses_cd	-0.101788	ns	0.0506635	0.999781	T/ILC	Other T/ILC	CD4+CD8+ T	Blood-specific
RABGGTA	ses_cd	-0.0713079	ns	0.0507464	0.999781	T/ILC	Other T/ILC	CD4+CD8+ T	Blood-specific
SAMD4A	ses_cd	0.113253	ns	0.0507515	0.999781	T/ILC	Other T/ILC	CD4+CD8+ T	Blood-specific
PDHB	ses_cd	-0.0330492	ns	0.0507873	0.999781	T/ILC	Other T/ILC	CD4+CD8+ T	Blood-specific
NEFL	ses_cd	0.113133	ns	0.0508707	0.999781	T/ILC	Other T/ILC	CD4+CD8+ T	Blood-specific
FRA10AC1	ses_cd	0.0310483	ns	0.050912	0.999781	T/ILC	Other T/ILC	CD4+CD8+ T	Blood-specific
U2AF1	ses_cd	-0.146836	ns	0.0511264	0.999781	T/ILC	Other T/ILC	CD4+CD8+ T	Blood-specific
GGCT	ses_cd	-0.0599815	ns	0.0511745	0.999781	T/ILC	Other T/ILC	CD4+CD8+ T	Blood-specific
PLK3	ses_cd	0.0560681	ns	0.0512737	0.999781	T/ILC	Other T/ILC	CD4+CD8+ T	Blood-specific
ZNF248	ses_cd	-0.0426879	ns	0.0512748	0.999781	T/ILC	Other T/ILC	CD4+CD8+ T	Blood-specific
KAT2A	ses_cd	0.0752408	ns	0.0512817	0.999781	T/ILC	Other T/ILC	CD4+CD8+ T	Blood-specific
PIGC	ses_cd	-0.0311359	ns	0.0513533	0.999781	T/ILC	Other T/ILC	CD4+CD8+ T	Blood-specific
EEF2K	ses_cd	0.0433907	ns	0.0514726	0.999781	T/ILC	Other T/ILC	CD4+CD8+ T	Blood-specific
WDR13	ses_cd	-0.0478616	ns	0.0516025	0.999781	T/ILC	Other T/ILC	CD4+CD8+ T	Blood-specific
AP003086.2	ses_cd	0.0650784	ns	0.0517512	0.999781	T/ILC	Other T/ILC	CD4+CD8+ T	Blood-specific
APOBEC2	ses_cd	-0.0764374	ns	0.0518805	0.999781	T/ILC	Other T/ILC	CD4+CD8+ T	Blood-specific
AL021707.1	ses_cd	0.0497751	ns	0.0519015	0.999781	T/ILC	Other T/ILC	CD4+CD8+ T	Blood-specific
RDH10	ses_cd	0.077235	ns	0.052037	0.999781	T/ILC	Other T/ILC	CD4+CD8+ T	Blood-specific
MT-CO1	ses_cd	-0.0174044	ns	0.0521294	0.999781	T/ILC	Other T/ILC	CD4+CD8+ T	Blood-specific
WDR46	ses_cd	-0.0376977	ns	0.0522716	0.999781	T/ILC	Other T/ILC	CD4+CD8+ T	Blood-specific
AC002429.2	ses_cd	-0.132676	ns	0.0522724	0.999781	T/ILC	Other T/ILC	CD4+CD8+ T	Blood-specific
TYW5	ses_cd	-0.0370275	ns	0.0523997	0.999781	T/ILC	Other T/ILC	CD4+CD8+ T	Blood-specific
HADH	ses_cd	0.0332934	ns	0.0524152	0.999781	T/ILC	Other T/ILC	CD4+CD8+ T	Blood-specific
AP003063.1	ses_cd	0.103034	ns	0.0525676	0.999781	T/ILC	Other T/ILC	CD4+CD8+ T	Blood-specific
GNB2	ses_cd	-0.0312061	ns	0.0526174	0.999781	T/ILC	Other T/ILC	CD4+CD8+ T	Blood-specific
ZNF180	ses_cd	0.03839	ns	0.0526373	0.999781	T/ILC	Other T/ILC	CD4+CD8+ T	Blood-specific
FAM78A	ses_cd	0.0295699	ns	0.0526478	0.999781	T/ILC	Other T/ILC	CD4+CD8+ T	Blood-specific
UQCRC1	ses_cd	-0.0379758	ns	0.0526577	0.999781	T/ILC	Other T/ILC	CD4+CD8+ T	Blood-specific
PIGL	ses_cd	-0.029463	ns	0.0527079	0.999781	T/ILC	Other T/ILC	CD4+CD8+ T	Blood-specific
OLFM2	ses_cd	-0.0501747	ns	0.0527325	0.999781	T/ILC	Other T/ILC	CD4+CD8+ T	Blood-specific
ATP13A1	ses_cd	0.0422652	ns	0.0527531	0.999781	T/ILC	Other T/ILC	CD4+CD8+ T	Blood-specific
AP003774.4	ses_cd	-0.0813982	ns	0.0528754	0.999781	T/ILC	Other T/ILC	CD4+CD8+ T	Blood-specific
FAXDC2	ses_cd	-0.0806904	ns	0.0529524	0.999781	T/ILC	Other T/ILC	CD4+CD8+ T	Blood-specific
RCN2	ses_cd	-0.0253682	ns	0.0531248	0.999781	T/ILC	Other T/ILC	CD4+CD8+ T	Blood-specific
GREM2	ses_cd	0.096161	ns	0.0532551	0.999781	T/ILC	Other T/ILC	CD4+CD8+ T	Blood-specific
IKBKE	ses_cd	-0.0302238	ns	0.0532956	0.999781	T/ILC	Other T/ILC	CD4+CD8+ T	Blood-specific
HSPA1A	ses_cd	-0.0464712	ns	0.0533608	0.999781	T/ILC	Other T/ILC	CD4+CD8+ T	Blood-specific
GTF2H1	ses_cd	0.025518	ns	0.0538158	0.999781	T/ILC	Other T/ILC	CD4+CD8+ T	Blood-specific
RAB27A	ses_cd	0.0266274	ns	0.0538302	0.999781	T/ILC	Other T/ILC	CD4+CD8+ T	Blood-specific
BRD9	ses_cd	0.0274659	ns	0.0538501	0.999781	T/ILC	Other T/ILC	CD4+CD8+ T	Blood-specific
PHYKPL	ses_cd	-0.0254541	ns	0.0538852	0.999781	T/ILC	Other T/ILC	CD4+CD8+ T	Blood-specific
PXK	ses_cd	-0.0365523	ns	0.0543106	0.999781	T/ILC	Other T/ILC	CD4+CD8+ T	Blood-specific
MTUS1	ses_cd	0.0967317	ns	0.0544299	0.999781	T/ILC	Other T/ILC	CD4+CD8+ T	Blood-specific
COMT	ses_cd	-0.0262703	ns	0.0544475	0.999781	T/ILC	Other T/ILC	CD4+CD8+ T	Blood-specific
RPIA	ses_cd	0.025724	ns	0.0544848	0.999781	T/ILC	Other T/ILC	CD4+CD8+ T	Blood-specific
SLC27A1	ses_cd	0.0485615	ns	0.0545477	0.999781	T/ILC	Other T/ILC	CD4+CD8+ T	Blood-specific
PRPSAP2	ses_cd	-0.0309408	ns	0.0545628	0.999781	T/ILC	Other T/ILC	CD4+CD8+ T	Blood-specific
DHRS7B	ses_cd	-0.0379381	ns	0.0545731	0.999781	T/ILC	Other T/ILC	CD4+CD8+ T	Blood-specific
SLC40A1	ses_cd	0.058287	ns	0.0546833	0.999781	T/ILC	Other T/ILC	CD4+CD8+ T	Blood-specific
AL390763.2	ses_cd	0.0567801	ns	0.0546918	0.999781	T/ILC	Other T/ILC	CD4+CD8+ T	Blood-specific
ABCC10	ses_cd	0.0414107	ns	0.054705	0.999781	T/ILC	Other T/ILC	CD4+CD8+ T	Blood-specific
DDX20	ses_cd	-0.0464637	ns	0.0547561	0.999781	T/ILC	Other T/ILC	CD4+CD8+ T	Blood-specific
LINC00944	ses_cd	0.0654531	ns	0.0548309	0.999781	T/ILC	Other T/ILC	CD4+CD8+ T	Blood-specific
UBE2I	ses_cd	-0.0229439	ns	0.0548814	0.999781	T/ILC	Other T/ILC	CD4+CD8+ T	Blood-specific
HDC	ses_cd	0.143737	ns	0.0550414	0.999781	T/ILC	Other T/ILC	CD4+CD8+ T	Blood-specific
BTN3A3	ses_cd	0.0292656	ns	0.0550646	0.999781	T/ILC	Other T/ILC	CD4+CD8+ T	Blood-specific
DST	ses_cd	0.11123	ns	0.0551075	0.999781	T/ILC	Other T/ILC	CD4+CD8+ T	Blood-specific
MAPRE1	ses_cd	-0.0274444	ns	0.055121	0.999781	T/ILC	Other T/ILC	CD4+CD8+ T	Blood-specific
ZMYM6	ses_cd	-0.0455688	ns	0.0553272	0.999781	T/ILC	Other T/ILC	CD4+CD8+ T	Blood-specific
ZBTB25	ses_cd	0.0228194	ns	0.0553658	0.999781	T/ILC	Other T/ILC	CD4+CD8+ T	Blood-specific
MINDY1	ses_cd	0.0658445	ns	0.0554012	0.999781	T/ILC	Other T/ILC	CD4+CD8+ T	Blood-specific
CEP126	ses_cd	-0.0486875	ns	0.0555932	0.999781	T/ILC	Other T/ILC	CD4+CD8+ T	Blood-specific
INSIG1	ses_cd	-0.0436226	ns	0.055671	0.999781	T/ILC	Other T/ILC	CD4+CD8+ T	Blood-specific
ABCB1	ses_cd	-0.0441752	ns	0.0556874	0.999781	T/ILC	Other T/ILC	CD4+CD8+ T	Blood-specific
EVA1C	ses_cd	0.0335713	ns	0.0558888	0.999781	T/ILC	Other T/ILC	CD4+CD8+ T	Blood-specific
DPM1	ses_cd	0.027263	ns	0.0559028	0.999781	T/ILC	Other T/ILC	CD4+CD8+ T	Blood-specific
LINC01355	ses_cd	-0.0664751	ns	0.0561768	0.999781	T/ILC	Other T/ILC	CD4+CD8+ T	Blood-specific
LRRC28	ses_cd	0.0335232	ns	0.056212	0.999781	T/ILC	Other T/ILC	CD4+CD8+ T	Blood-specific
PDZD4	ses_cd	0.0573244	ns	0.0562923	0.999781	T/ILC	Other T/ILC	CD4+CD8+ T	Blood-specific
SH2D2A	ses_cd	-0.0440111	ns	0.0565599	0.999781	T/ILC	Other T/ILC	CD4+CD8+ T	Blood-specific
XYLB	ses_cd	-0.100626	ns	0.0567508	0.999781	T/ILC	Other T/ILC	CD4+CD8+ T	Blood-specific
MOSMO	ses_cd	0.0298901	ns	0.0569571	0.999781	T/ILC	Other T/ILC	CD4+CD8+ T	Blood-specific
TMEM127	ses_cd	-0.0373217	ns	0.0570466	0.999781	T/ILC	Other T/ILC	CD4+CD8+ T	Blood-specific
TUBB	ses_cd	-0.0256193	ns	0.0571089	0.999781	T/ILC	Other T/ILC	CD4+CD8+ T	Blood-specific
PDCL3	ses_cd	-0.0363619	ns	0.0571923	0.999781	T/ILC	Other T/ILC	CD4+CD8+ T	Blood-specific
DENND2C	ses_cd	0.0843373	ns	0.0572072	0.999781	T/ILC	Other T/ILC	CD4+CD8+ T	Blood-specific
TP53	ses_cd	-0.0313426	ns	0.0576404	0.999781	T/ILC	Other T/ILC	CD4+CD8+ T	Blood-specific
VRK3	ses_cd	0.0247343	ns	0.0579154	0.999781	T/ILC	Other T/ILC	CD4+CD8+ T	Blood-specific
ERCC4	ses_cd	-0.0360975	ns	0.0579644	0.999781	T/ILC	Other T/ILC	CD4+CD8+ T	Blood-specific
MT-ND5	ses_cd	0.0265231	ns	0.0579933	0.999781	T/ILC	Other T/ILC	CD4+CD8+ T	Blood-specific
DUSP6	ses_cd	0.115158	ns	0.0580243	0.999781	T/ILC	Other T/ILC	CD4+CD8+ T	Blood-specific
MED20	ses_cd	0.0681953	ns	0.058045	0.999781	T/ILC	Other T/ILC	CD4+CD8+ T	Blood-specific
THOP1	ses_cd	-0.0635328	ns	0.0580586	0.999781	T/ILC	Other T/ILC	CD4+CD8+ T	Blood-specific
DRAXIN	ses_cd	0.0967135	ns	0.0580689	0.999781	T/ILC	Other T/ILC	CD4+CD8+ T	Blood-specific
AL034397.3	ses_cd	0.119081	ns	0.0583563	0.999781	T/ILC	Other T/ILC	CD4+CD8+ T	Blood-specific
C2orf68	ses_cd	-0.0340454	ns	0.0584614	0.999781	T/ILC	Other T/ILC	CD4+CD8+ T	Blood-specific
CYBRD1	ses_cd	-0.119035	ns	0.0584893	0.999781	T/ILC	Other T/ILC	CD4+CD8+ T	Blood-specific
ANKRA2	ses_cd	-0.0333783	ns	0.0585161	0.999781	T/ILC	Other T/ILC	CD4+CD8+ T	Blood-specific
CARMIL2	ses_cd	-0.0558553	ns	0.0585418	0.999781	T/ILC	Other T/ILC	CD4+CD8+ T	Blood-specific
LIAS	ses_cd	-0.0347425	ns	0.0586913	0.999781	T/ILC	Other T/ILC	CD4+CD8+ T	Blood-specific
ANGEL1	ses_cd	-0.049016	ns	0.0586931	0.999781	T/ILC	Other T/ILC	CD4+CD8+ T	Blood-specific
ZSCAN30	ses_cd	0.039744	ns	0.0587047	0.999781	T/ILC	Other T/ILC	CD4+CD8+ T	Blood-specific
PDIA3	ses_cd	-0.0208566	ns	0.0587597	0.999781	T/ILC	Other T/ILC	CD4+CD8+ T	Blood-specific
ERCC8	ses_cd	0.0388441	ns	0.0588484	0.999781	T/ILC	Other T/ILC	CD4+CD8+ T	Blood-specific
ZNF554	ses_cd	-0.0804973	ns	0.0588961	0.999781	T/ILC	Other T/ILC	CD4+CD8+ T	Blood-specific
C5orf30	ses_cd	0.0769483	ns	0.0588963	0.999781	T/ILC	Other T/ILC	CD4+CD8+ T	Blood-specific
GRB10	ses_cd	0.0763503	ns	0.05891	0.999781	T/ILC	Other T/ILC	CD4+CD8+ T	Blood-specific
PRKCD	ses_cd	0.0441854	ns	0.0592421	0.999781	T/ILC	Other T/ILC	CD4+CD8+ T	Blood-specific
SLC7A5	ses_cd	0.0642548	ns	0.0592836	0.999781	T/ILC	Other T/ILC	CD4+CD8+ T	Blood-specific
FUNDC1	ses_cd	-0.0609363	ns	0.0592975	0.999781	T/ILC	Other T/ILC	CD4+CD8+ T	Blood-specific
EXOC2	ses_cd	-0.0263429	ns	0.0593889	0.999781	T/ILC	Other T/ILC	CD4+CD8+ T	Blood-specific
TRAPPC2	ses_cd	-0.0300114	ns	0.0594799	0.999781	T/ILC	Other T/ILC	CD4+CD8+ T	Blood-specific
SELENOS	ses_cd	-0.0343413	ns	0.0594805	0.999781	T/ILC	Other T/ILC	CD4+CD8+ T	Blood-specific
ZNF740	ses_cd	0.0374249	ns	0.0596426	0.999781	T/ILC	Other T/ILC	CD4+CD8+ T	Blood-specific
TBCEL	ses_cd	-0.0691362	ns	0.0596626	0.999781	T/ILC	Other T/ILC	CD4+CD8+ T	Blood-specific
ZNF544	ses_cd	-0.0567635	ns	0.0596948	0.999781	T/ILC	Other T/ILC	CD4+CD8+ T	Blood-specific
KDELC2	ses_cd	0.0573427	ns	0.0597093	0.999781	T/ILC	Other T/ILC	CD4+CD8+ T	Blood-specific
ZEB1-AS1	ses_cd	0.0897573	ns	0.0597728	0.999781	T/ILC	Other T/ILC	CD4+CD8+ T	Blood-specific
USP11	ses_cd	0.0283184	ns	0.0598292	0.999781	T/ILC	Other T/ILC	CD4+CD8+ T	Blood-specific
RGS2	ses_cd	0.106597	ns	0.0599963	0.999781	T/ILC	Other T/ILC	CD4+CD8+ T	Blood-specific
RYR3	ses_cd	0.100627	ns	0.0600053	0.999781	T/ILC	Other T/ILC	CD4+CD8+ T	Blood-specific
UBA6-AS1	ses_cd	0.0533752	ns	0.0600092	0.999781	T/ILC	Other T/ILC	CD4+CD8+ T	Blood-specific
RNF130	ses_cd	0.0395357	ns	0.060128	0.999781	T/ILC	Other T/ILC	CD4+CD8+ T	Blood-specific
E2F3	ses_cd	0.0320603	ns	0.0601389	0.999781	T/ILC	Other T/ILC	CD4+CD8+ T	Blood-specific
COL5A3	ses_cd	-0.153978	ns	0.0602019	0.999781	T/ILC	Other T/ILC	CD4+CD8+ T	Blood-specific
TOM1L1	ses_cd	0.0625595	ns	0.0602311	0.999781	T/ILC	Other T/ILC	CD4+CD8+ T	Blood-specific
ZCCHC9	ses_cd	-0.0338485	ns	0.0602799	0.999781	T/ILC	Other T/ILC	CD4+CD8+ T	Blood-specific
PROCR	ses_cd	0.0481485	ns	0.0604441	0.999781	T/ILC	Other T/ILC	CD4+CD8+ T	Blood-specific
CASD1	ses_cd	-0.027004	ns	0.0604838	0.999781	T/ILC	Other T/ILC	CD4+CD8+ T	Blood-specific
GLRX5	ses_cd	-0.0332294	ns	0.0606473	0.999781	T/ILC	Other T/ILC	CD4+CD8+ T	Blood-specific
ARMC9	ses_cd	0.0657264	ns	0.0610487	0.999781	T/ILC	Other T/ILC	CD4+CD8+ T	Blood-specific
KANSL2	ses_cd	0.0290008	ns	0.0611057	0.999781	T/ILC	Other T/ILC	CD4+CD8+ T	Blood-specific
YIPF3	ses_cd	-0.0377871	ns	0.0611719	0.999781	T/ILC	Other T/ILC	CD4+CD8+ T	Blood-specific
AC137810.1	ses_cd	0.0557361	ns	0.0614592	0.999781	T/ILC	Other T/ILC	CD4+CD8+ T	Blood-specific
ZMYM4	ses_cd	-0.0252629	ns	0.0614953	0.999781	T/ILC	Other T/ILC	CD4+CD8+ T	Blood-specific
ADHFE1	ses_cd	-0.0422041	ns	0.0615865	0.999781	T/ILC	Other T/ILC	CD4+CD8+ T	Blood-specific
SIPA1L3	ses_cd	-0.0305005	ns	0.0616256	0.999781	T/ILC	Other T/ILC	CD4+CD8+ T	Blood-specific
LHX4	ses_cd	0.0806045	ns	0.0616287	0.999781	T/ILC	Other T/ILC	CD4+CD8+ T	Blood-specific
HMGN2	ses_cd	-0.0261073	ns	0.0619121	0.999781	T/ILC	Other T/ILC	CD4+CD8+ T	Blood-specific
KIR2DL4	ses_cd	-0.152174	ns	0.0621156	0.999781	T/ILC	Other T/ILC	CD4+CD8+ T	Blood-specific
CFH	ses_cd	0.0762417	ns	0.0621979	0.999781	T/ILC	Other T/ILC	CD4+CD8+ T	Blood-specific
COA7	ses_cd	0.0522083	ns	0.0622549	0.999781	T/ILC	Other T/ILC	CD4+CD8+ T	Blood-specific
PHF10	ses_cd	0.02426	ns	0.0623007	0.999781	T/ILC	Other T/ILC	CD4+CD8+ T	Blood-specific
GUSB	ses_cd	-0.0348121	ns	0.0624513	0.999781	T/ILC	Other T/ILC	CD4+CD8+ T	Blood-specific
SDCBP	ses_cd	0.0290637	ns	0.0625308	0.999781	T/ILC	Other T/ILC	CD4+CD8+ T	Blood-specific
IGSF6	ses_cd	0.0785925	ns	0.0625359	0.999781	T/ILC	Other T/ILC	CD4+CD8+ T	Blood-specific
WEE1	ses_cd	0.0616281	ns	0.0625688	0.999781	T/ILC	Other T/ILC	CD4+CD8+ T	Blood-specific
NFRKB	ses_cd	0.0324804	ns	0.0627287	0.999781	T/ILC	Other T/ILC	CD4+CD8+ T	Blood-specific
PKN1	ses_cd	-0.020934	ns	0.062801	0.999781	T/ILC	Other T/ILC	CD4+CD8+ T	Blood-specific
PTPDC1	ses_cd	0.0553572	ns	0.0628227	0.999781	T/ILC	Other T/ILC	CD4+CD8+ T	Blood-specific
DDIT3	ses_cd	-0.0496199	ns	0.0628856	0.999781	T/ILC	Other T/ILC	CD4+CD8+ T	Blood-specific
PAX8	ses_cd	0.13137	ns	0.0634979	0.999781	T/ILC	Other T/ILC	CD4+CD8+ T	Blood-specific
FHL3	ses_cd	-0.0715999	ns	0.0639285	0.999781	T/ILC	Other T/ILC	CD4+CD8+ T	Blood-specific
P4HA1	ses_cd	0.0326656	ns	0.0639839	0.999781	T/ILC	Other T/ILC	CD4+CD8+ T	Blood-specific
AC007388.1	ses_cd	-0.0490742	ns	0.0640159	0.999781	T/ILC	Other T/ILC	CD4+CD8+ T	Blood-specific
MED16	ses_cd	0.0416215	ns	0.0640623	0.999781	T/ILC	Other T/ILC	CD4+CD8+ T	Blood-specific
BFSP1	ses_cd	-0.0969558	ns	0.0640894	0.999781	T/ILC	Other T/ILC	CD4+CD8+ T	Blood-specific
GAN	ses_cd	-0.0366135	ns	0.0641287	0.999781	T/ILC	Other T/ILC	CD4+CD8+ T	Blood-specific
SAE1	ses_cd	-0.025867	ns	0.064333	0.999781	T/ILC	Other T/ILC	CD4+CD8+ T	Blood-specific
NDUFA10	ses_cd	0.0233899	ns	0.064544	0.999781	T/ILC	Other T/ILC	CD4+CD8+ T	Blood-specific
AL359921.1	ses_cd	0.061737	ns	0.0647241	0.999781	T/ILC	Other T/ILC	CD4+CD8+ T	Blood-specific
ZCCHC14	ses_cd	-0.0377978	ns	0.0651539	0.999781	T/ILC	Other T/ILC	CD4+CD8+ T	Blood-specific
CRYBG2	ses_cd	0.0850188	ns	0.0652092	0.999781	T/ILC	Other T/ILC	CD4+CD8+ T	Blood-specific
CHMP4A	ses_cd	-0.0266088	ns	0.0652117	0.999781	T/ILC	Other T/ILC	CD4+CD8+ T	Blood-specific
KSR1	ses_cd	0.0415126	ns	0.0653767	0.999781	T/ILC	Other T/ILC	CD4+CD8+ T	Blood-specific
AL157786.1	ses_cd	0.0483114	ns	0.0654116	0.999781	T/ILC	Other T/ILC	CD4+CD8+ T	Blood-specific
AC009226.1	ses_cd	-0.0937211	ns	0.0654141	0.999781	T/ILC	Other T/ILC	CD4+CD8+ T	Blood-specific
MAN2B2	ses_cd	0.0367627	ns	0.0655737	0.999781	T/ILC	Other T/ILC	CD4+CD8+ T	Blood-specific
RIDA	ses_cd	-0.0564988	ns	0.0657661	0.999781	T/ILC	Other T/ILC	CD4+CD8+ T	Blood-specific
RRAGA	ses_cd	-0.0314394	ns	0.0660891	0.999781	T/ILC	Other T/ILC	CD4+CD8+ T	Blood-specific
INTS11	ses_cd	-0.0336099	ns	0.0661296	0.999781	T/ILC	Other T/ILC	CD4+CD8+ T	Blood-specific
AC104389.4	ses_cd	0.0660361	ns	0.0661537	0.999781	T/ILC	Other T/ILC	CD4+CD8+ T	Blood-specific
INTS1	ses_cd	-0.0397154	ns	0.0663138	0.999781	T/ILC	Other T/ILC	CD4+CD8+ T	Blood-specific
PPP5D1	ses_cd	0.0767743	ns	0.0663768	0.999781	T/ILC	Other T/ILC	CD4+CD8+ T	Blood-specific
MMS22L	ses_cd	-0.03595	ns	0.066427	0.999781	T/ILC	Other T/ILC	CD4+CD8+ T	Blood-specific
SYNM	ses_cd	0.115343	ns	0.0665786	0.999781	T/ILC	Other T/ILC	CD4+CD8+ T	Blood-specific
C2CD2L	ses_cd	-0.0593882	ns	0.0666009	0.999781	T/ILC	Other T/ILC	CD4+CD8+ T	Blood-specific
ITGAE	ses_cd	-0.0297278	ns	0.0666192	0.999781	T/ILC	Other T/ILC	CD4+CD8+ T	Blood-specific
MVD	ses_cd	-0.0539281	ns	0.0666522	0.999781	T/ILC	Other T/ILC	CD4+CD8+ T	Blood-specific
PEX13	ses_cd	0.0296135	ns	0.0666872	0.999781	T/ILC	Other T/ILC	CD4+CD8+ T	Blood-specific
ARL4C	ses_cd	-0.0203835	ns	0.0667154	0.999781	T/ILC	Other T/ILC	CD4+CD8+ T	Blood-specific
G6PC3	ses_cd	-0.0729107	ns	0.0667348	0.999781	T/ILC	Other T/ILC	CD4+CD8+ T	Blood-specific
RDH5	ses_cd	-0.0870338	ns	0.066784	0.999781	T/ILC	Other T/ILC	CD4+CD8+ T	Blood-specific
KLC1	ses_cd	0.029514	ns	0.0668139	0.999781	T/ILC	Other T/ILC	CD4+CD8+ T	Blood-specific
MT-ND2	ses_cd	0.0252343	ns	0.0668238	0.999781	T/ILC	Other T/ILC	CD4+CD8+ T	Blood-specific
FAM118A	ses_cd	0.0721302	ns	0.0668879	0.999781	T/ILC	Other T/ILC	CD4+CD8+ T	Blood-specific
GML	ses_cd	0.0936295	ns	0.0670125	0.999781	T/ILC	Other T/ILC	CD4+CD8+ T	Blood-specific
CRLF3	ses_cd	-0.0232182	ns	0.0670907	0.999781	T/ILC	Other T/ILC	CD4+CD8+ T	Blood-specific
DDAH2	ses_cd	-0.0473292	ns	0.0671017	0.999781	T/ILC	Other T/ILC	CD4+CD8+ T	Blood-specific
AC112206.2	ses_cd	0.136166	ns	0.0672246	0.999781	T/ILC	Other T/ILC	CD4+CD8+ T	Blood-specific
CUX1	ses_cd	0.0223155	ns	0.0673584	0.999781	T/ILC	Other T/ILC	CD4+CD8+ T	Blood-specific
CMTM6	ses_cd	-0.0248793	ns	0.0673622	0.999781	T/ILC	Other T/ILC	CD4+CD8+ T	Blood-specific
CCT7	ses_cd	-0.0272812	ns	0.0674682	0.999781	T/ILC	Other T/ILC	CD4+CD8+ T	Blood-specific
LPCAT3	ses_cd	-0.0305557	ns	0.0675362	0.999781	T/ILC	Other T/ILC	CD4+CD8+ T	Blood-specific
COL10A1	ses_cd	0.0608669	ns	0.0675582	0.999781	T/ILC	Other T/ILC	CD4+CD8+ T	Blood-specific
GZMH	ses_cd	0.060914	ns	0.0676003	0.999781	T/ILC	Other T/ILC	CD4+CD8+ T	Blood-specific
NBEAL2	ses_cd	0.0394672	ns	0.067637	0.999781	T/ILC	Other T/ILC	CD4+CD8+ T	Blood-specific
AC008568.1	ses_cd	0.158874	ns	0.0677023	0.999781	T/ILC	Other T/ILC	CD4+CD8+ T	Blood-specific
NDC1	ses_cd	-0.0410553	ns	0.0678458	0.999781	T/ILC	Other T/ILC	CD4+CD8+ T	Blood-specific
CXXC5	ses_cd	-0.0831756	ns	0.0680734	0.999781	T/ILC	Other T/ILC	CD4+CD8+ T	Blood-specific
GORASP1	ses_cd	0.0556936	ns	0.0682122	0.999781	T/ILC	Other T/ILC	CD4+CD8+ T	Blood-specific
AL354733.3	ses_cd	0.0620434	ns	0.0682505	0.999781	T/ILC	Other T/ILC	CD4+CD8+ T	Blood-specific
EFNA4	ses_cd	0.0681491	ns	0.0683153	0.999781	T/ILC	Other T/ILC	CD4+CD8+ T	Blood-specific
PPP2CB	ses_cd	-0.0313899	ns	0.0684124	0.999781	T/ILC	Other T/ILC	CD4+CD8+ T	Blood-specific
ITPK1	ses_cd	0.0356211	ns	0.0685207	0.999781	T/ILC	Other T/ILC	CD4+CD8+ T	Blood-specific
TNFSF12	ses_cd	-0.035836	ns	0.0686161	0.999781	T/ILC	Other T/ILC	CD4+CD8+ T	Blood-specific
OPA1-AS1	ses_cd	0.0658356	ns	0.0686392	0.999781	T/ILC	Other T/ILC	CD4+CD8+ T	Blood-specific
LRRC29	ses_cd	0.0623759	ns	0.0687103	0.999781	T/ILC	Other T/ILC	CD4+CD8+ T	Blood-specific
S100B	ses_cd	-0.185883	ns	0.0687223	0.999781	T/ILC	Other T/ILC	CD4+CD8+ T	Blood-specific
FGFR2	ses_cd	0.118348	ns	0.0687337	0.999781	T/ILC	Other T/ILC	CD4+CD8+ T	Blood-specific
GLYCTK	ses_cd	-0.0643813	ns	0.0688026	0.999781	T/ILC	Other T/ILC	CD4+CD8+ T	Blood-specific
ATL2	ses_cd	0.02811	ns	0.068824	0.999781	T/ILC	Other T/ILC	CD4+CD8+ T	Blood-specific
NDST1	ses_cd	0.111612	ns	0.0688532	0.999781	T/ILC	Other T/ILC	CD4+CD8+ T	Blood-specific
C3orf58	ses_cd	0.0415752	ns	0.0690596	0.999781	T/ILC	Other T/ILC	CD4+CD8+ T	Blood-specific
PDHA1	ses_cd	0.034393	ns	0.0691086	0.999781	T/ILC	Other T/ILC	CD4+CD8+ T	Blood-specific
EIF4A1	ses_cd	-0.0283752	ns	0.0691153	0.999781	T/ILC	Other T/ILC	CD4+CD8+ T	Blood-specific
NUDT3	ses_cd	0.0270091	ns	0.0691605	0.999781	T/ILC	Other T/ILC	CD4+CD8+ T	Blood-specific
RAP1GAP2	ses_cd	0.0303427	ns	0.0691882	0.999781	T/ILC	Other T/ILC	CD4+CD8+ T	Blood-specific
SLC25A33	ses_cd	-0.0433981	ns	0.069302	0.999781	T/ILC	Other T/ILC	CD4+CD8+ T	Blood-specific
AL359220.1	ses_cd	0.0373738	ns	0.0693577	0.999781	T/ILC	Other T/ILC	CD4+CD8+ T	Blood-specific
CARF	ses_cd	-0.030429	ns	0.069411	0.999781	T/ILC	Other T/ILC	CD4+CD8+ T	Blood-specific
TPM1	ses_cd	0.0430155	ns	0.0694456	0.999781	T/ILC	Other T/ILC	CD4+CD8+ T	Blood-specific
ALS2	ses_cd	0.0509679	ns	0.0694755	0.999781	T/ILC	Other T/ILC	CD4+CD8+ T	Blood-specific
CCDC15	ses_cd	0.0730063	ns	0.0697281	0.999781	T/ILC	Other T/ILC	CD4+CD8+ T	Blood-specific
ZNF316	ses_cd	-0.0452348	ns	0.0697615	0.999781	T/ILC	Other T/ILC	CD4+CD8+ T	Blood-specific
RBM10	ses_cd	0.0288032	ns	0.0701503	0.999781	T/ILC	Other T/ILC	CD4+CD8+ T	Blood-specific
POLR3H	ses_cd	0.0488337	ns	0.070162	0.999781	T/ILC	Other T/ILC	CD4+CD8+ T	Blood-specific
HGF	ses_cd	0.138602	ns	0.070223	0.999781	T/ILC	Other T/ILC	CD4+CD8+ T	Blood-specific
HUWE1	ses_cd	0.018846	ns	0.0703797	0.999781	T/ILC	Other T/ILC	CD4+CD8+ T	Blood-specific
HIST1H4D	ses_cd	0.117651	ns	0.0704134	0.999781	T/ILC	Other T/ILC	CD4+CD8+ T	Blood-specific
MAPK1IP1L	ses_cd	0.0247591	ns	0.0709145	0.999781	T/ILC	Other T/ILC	CD4+CD8+ T	Blood-specific
AL390774.2	ses_cd	0.0704801	ns	0.0710572	0.999781	T/ILC	Other T/ILC	CD4+CD8+ T	Blood-specific
ACTL6A	ses_cd	-0.0283101	ns	0.0715384	0.999781	T/ILC	Other T/ILC	CD4+CD8+ T	Blood-specific
POC5	ses_cd	-0.0308296	ns	0.0717455	0.999781	T/ILC	Other T/ILC	CD4+CD8+ T	Blood-specific
FLOT2	ses_cd	-0.0260924	ns	0.0717579	0.999781	T/ILC	Other T/ILC	CD4+CD8+ T	Blood-specific
HERPUD1	ses_cd	-0.0282463	ns	0.0717953	0.999781	T/ILC	Other T/ILC	CD4+CD8+ T	Blood-specific
SYMPK	ses_cd	-0.0251402	ns	0.07184	0.999781	T/ILC	Other T/ILC	CD4+CD8+ T	Blood-specific
AC004596.1	ses_cd	-0.0699479	ns	0.0718886	0.999781	T/ILC	Other T/ILC	CD4+CD8+ T	Blood-specific
CD2AP	ses_cd	0.0261566	ns	0.071948	0.999781	T/ILC	Other T/ILC	CD4+CD8+ T	Blood-specific
SPTBN1	ses_cd	0.0291379	ns	0.0720161	0.999781	T/ILC	Other T/ILC	CD4+CD8+ T	Blood-specific
CERNA1	ses_cd	-0.0663359	ns	0.0720901	0.999781	T/ILC	Other T/ILC	CD4+CD8+ T	Blood-specific
SLFN11	ses_cd	0.0499742	ns	0.0721307	0.999781	T/ILC	Other T/ILC	CD4+CD8+ T	Blood-specific
CRIP1	ses_cd	0.0641432	ns	0.0721929	0.999781	T/ILC	Other T/ILC	CD4+CD8+ T	Blood-specific
TSPAN5	ses_cd	-0.0302361	ns	0.0722251	0.999781	T/ILC	Other T/ILC	CD4+CD8+ T	Blood-specific
ZNF827	ses_cd	0.0298507	ns	0.0722517	0.999781	T/ILC	Other T/ILC	CD4+CD8+ T	Blood-specific
SCAMP2	ses_cd	-0.0228792	ns	0.0725245	0.999781	T/ILC	Other T/ILC	CD4+CD8+ T	Blood-specific
MYO1E	ses_cd	-0.142062	ns	0.072755	0.999781	T/ILC	Other T/ILC	CD4+CD8+ T	Blood-specific
AL035701.1	ses_cd	0.0505068	ns	0.0729123	0.999781	T/ILC	Other T/ILC	CD4+CD8+ T	Blood-specific
ZNF791	ses_cd	-0.0229988	ns	0.0729221	0.999781	T/ILC	Other T/ILC	CD4+CD8+ T	Blood-specific
HPS1	ses_cd	0.0247734	ns	0.0729272	0.999781	T/ILC	Other T/ILC	CD4+CD8+ T	Blood-specific
SLC10A1	ses_cd	-0.0638774	ns	0.0730413	0.999781	T/ILC	Other T/ILC	CD4+CD8+ T	Blood-specific
FDFT1	ses_cd	-0.0290767	ns	0.07318	0.999781	T/ILC	Other T/ILC	CD4+CD8+ T	Blood-specific
TMX3	ses_cd	0.0204722	ns	0.07324	0.999781	T/ILC	Other T/ILC	CD4+CD8+ T	Blood-specific
AKAP8	ses_cd	-0.0320153	ns	0.0733147	0.999781	T/ILC	Other T/ILC	CD4+CD8+ T	Blood-specific
TCEA2	ses_cd	-0.0460781	ns	0.0733988	0.999781	T/ILC	Other T/ILC	CD4+CD8+ T	Blood-specific
CYB5B	ses_cd	-0.0241213	ns	0.0736935	0.999781	T/ILC	Other T/ILC	CD4+CD8+ T	Blood-specific
HELQ	ses_cd	0.0256802	ns	0.0737206	0.999781	T/ILC	Other T/ILC	CD4+CD8+ T	Blood-specific
HSBP1	ses_cd	-0.0336521	ns	0.0737253	0.999781	T/ILC	Other T/ILC	CD4+CD8+ T	Blood-specific
AC015923.1	ses_cd	0.0586225	ns	0.0738199	0.999781	T/ILC	Other T/ILC	CD4+CD8+ T	Blood-specific
OSGEP	ses_cd	-0.0290155	ns	0.0739247	0.999781	T/ILC	Other T/ILC	CD4+CD8+ T	Blood-specific
DDX56	ses_cd	-0.0320216	ns	0.0740293	0.999781	T/ILC	Other T/ILC	CD4+CD8+ T	Blood-specific
TRIM52	ses_cd	0.0275799	ns	0.0740416	0.999781	T/ILC	Other T/ILC	CD4+CD8+ T	Blood-specific
ACD	ses_cd	-0.050656	ns	0.074306	0.999781	T/ILC	Other T/ILC	CD4+CD8+ T	Blood-specific
SMIM12	ses_cd	-0.0288021	ns	0.0746659	0.999781	T/ILC	Other T/ILC	CD4+CD8+ T	Blood-specific
MYO1H	ses_cd	0.0866426	ns	0.0748579	0.999781	T/ILC	Other T/ILC	CD4+CD8+ T	Blood-specific
TMEM232	ses_cd	0.0842449	ns	0.0749895	0.999781	T/ILC	Other T/ILC	CD4+CD8+ T	Blood-specific
COX11	ses_cd	-0.0274902	ns	0.0750823	0.999781	T/ILC	Other T/ILC	CD4+CD8+ T	Blood-specific
AP001831.1	ses_cd	0.0967111	ns	0.0750836	0.999781	T/ILC	Other T/ILC	CD4+CD8+ T	Blood-specific
CHST14	ses_cd	-0.0731584	ns	0.075191	0.999781	T/ILC	Other T/ILC	CD4+CD8+ T	Blood-specific
AC090114.2	ses_cd	0.0569068	ns	0.0752105	0.999781	T/ILC	Other T/ILC	CD4+CD8+ T	Blood-specific
PRKAB2	ses_cd	-0.0411414	ns	0.0755225	0.999781	T/ILC	Other T/ILC	CD4+CD8+ T	Blood-specific
SNX11	ses_cd	-0.0430017	ns	0.0756399	0.999781	T/ILC	Other T/ILC	CD4+CD8+ T	Blood-specific
CEMIP	ses_cd	0.074867	ns	0.0756543	0.999781	T/ILC	Other T/ILC	CD4+CD8+ T	Blood-specific
ZNF84	ses_cd	-0.0265198	ns	0.0758072	0.999781	T/ILC	Other T/ILC	CD4+CD8+ T	Blood-specific
HCFC1R1	ses_cd	-0.0555426	ns	0.0758607	0.999781	T/ILC	Other T/ILC	CD4+CD8+ T	Blood-specific
PIGBOS1	ses_cd	-0.0371969	ns	0.0758794	0.999781	T/ILC	Other T/ILC	CD4+CD8+ T	Blood-specific
TMED10	ses_cd	-0.0228647	ns	0.0760009	0.999781	T/ILC	Other T/ILC	CD4+CD8+ T	Blood-specific
N4BP1	ses_cd	0.0221177	ns	0.0761139	0.999781	T/ILC	Other T/ILC	CD4+CD8+ T	Blood-specific
ZDHHC13	ses_cd	0.0330696	ns	0.0762756	0.999781	T/ILC	Other T/ILC	CD4+CD8+ T	Blood-specific
CASC8	ses_cd	0.0763943	ns	0.0766165	0.999781	T/ILC	Other T/ILC	CD4+CD8+ T	Blood-specific
RIOK1	ses_cd	-0.0316232	ns	0.0766371	0.999781	T/ILC	Other T/ILC	CD4+CD8+ T	Blood-specific
SDK1	ses_cd	-0.109249	ns	0.0767085	0.999781	T/ILC	Other T/ILC	CD4+CD8+ T	Blood-specific
NSMF	ses_cd	-0.0586121	ns	0.0767792	0.999781	T/ILC	Other T/ILC	CD4+CD8+ T	Blood-specific
NOL6	ses_cd	0.0568275	ns	0.0768293	0.999781	T/ILC	Other T/ILC	CD4+CD8+ T	Blood-specific
DPF3	ses_cd	-0.108653	ns	0.0768832	0.999781	T/ILC	Other T/ILC	CD4+CD8+ T	Blood-specific
PER1	ses_cd	-0.0745424	ns	0.0768848	0.999781	T/ILC	Other T/ILC	CD4+CD8+ T	Blood-specific
PALLD	ses_cd	0.0439482	ns	0.0769507	0.999781	T/ILC	Other T/ILC	CD4+CD8+ T	Blood-specific
RINL	ses_cd	-0.027671	ns	0.0773162	0.999781	T/ILC	Other T/ILC	CD4+CD8+ T	Blood-specific
RETREG2	ses_cd	0.033453	ns	0.0774735	0.999781	T/ILC	Other T/ILC	CD4+CD8+ T	Blood-specific
CITED4	ses_cd	-0.0502472	ns	0.0775463	0.999781	T/ILC	Other T/ILC	CD4+CD8+ T	Blood-specific
PIK3CB	ses_cd	0.0253007	ns	0.0777298	0.999781	T/ILC	Other T/ILC	CD4+CD8+ T	Blood-specific
HARBI1	ses_cd	-0.0774716	ns	0.077791	0.999781	T/ILC	Other T/ILC	CD4+CD8+ T	Blood-specific
AC026470.2	ses_cd	0.051545	ns	0.0779269	0.999781	T/ILC	Other T/ILC	CD4+CD8+ T	Blood-specific
RNF220	ses_cd	0.0310175	ns	0.0781105	0.999781	T/ILC	Other T/ILC	CD4+CD8+ T	Blood-specific
OCEL1	ses_cd	-0.04574	ns	0.0781927	0.999781	T/ILC	Other T/ILC	CD4+CD8+ T	Blood-specific
TMLHE-AS1	ses_cd	0.0572021	ns	0.0782838	0.999781	T/ILC	Other T/ILC	CD4+CD8+ T	Blood-specific
CR1	ses_cd	0.0971333	ns	0.0782868	0.999781	T/ILC	Other T/ILC	CD4+CD8+ T	Blood-specific
CNPPD1	ses_cd	-0.0310267	ns	0.0785427	0.999781	T/ILC	Other T/ILC	CD4+CD8+ T	Blood-specific
XKR9	ses_cd	0.0990756	ns	0.0786342	0.999781	T/ILC	Other T/ILC	CD4+CD8+ T	Blood-specific
SGCE	ses_cd	0.0357968	ns	0.0786881	0.999781	T/ILC	Other T/ILC	CD4+CD8+ T	Blood-specific
DCTD	ses_cd	0.0313138	ns	0.0788584	0.999781	T/ILC	Other T/ILC	CD4+CD8+ T	Blood-specific
NFIA	ses_cd	0.0400334	ns	0.0789029	0.999781	T/ILC	Other T/ILC	CD4+CD8+ T	Blood-specific
ZRANB2-AS1	ses_cd	0.0725773	ns	0.0789112	0.999781	T/ILC	Other T/ILC	CD4+CD8+ T	Blood-specific
PPP1R8	ses_cd	-0.031471	ns	0.0791486	0.999781	T/ILC	Other T/ILC	CD4+CD8+ T	Blood-specific
AL390066.1	ses_cd	0.0811915	ns	0.0791531	0.999781	T/ILC	Other T/ILC	CD4+CD8+ T	Blood-specific
C19orf66	ses_cd	-0.0256175	ns	0.0794258	0.999781	T/ILC	Other T/ILC	CD4+CD8+ T	Blood-specific
NUDT4	ses_cd	0.0287274	ns	0.0794599	0.999781	T/ILC	Other T/ILC	CD4+CD8+ T	Blood-specific
DOK6	ses_cd	0.0649722	ns	0.0795113	0.999781	T/ILC	Other T/ILC	CD4+CD8+ T	Blood-specific
SAXO2	ses_cd	0.123683	ns	0.0795734	0.999781	T/ILC	Other T/ILC	CD4+CD8+ T	Blood-specific
DNAJC13	ses_cd	0.0244782	ns	0.0796265	0.999781	T/ILC	Other T/ILC	CD4+CD8+ T	Blood-specific
KDM5C	ses_cd	0.0260054	ns	0.0796375	0.999781	T/ILC	Other T/ILC	CD4+CD8+ T	Blood-specific
AC009061.2	ses_cd	-0.0353449	ns	0.0797497	0.999781	T/ILC	Other T/ILC	CD4+CD8+ T	Blood-specific
KLRD1	ses_cd	-0.03373	ns	0.0798439	0.999781	T/ILC	Other T/ILC	CD4+CD8+ T	Blood-specific
HELLS	ses_cd	-0.0409943	ns	0.0799877	0.999781	T/ILC	Other T/ILC	CD4+CD8+ T	Blood-specific
SLC39A7	ses_cd	-0.0395343	ns	0.0801551	0.999781	T/ILC	Other T/ILC	CD4+CD8+ T	Blood-specific
SBF1	ses_cd	0.030197	ns	0.0803054	0.999781	T/ILC	Other T/ILC	CD4+CD8+ T	Blood-specific
ARID3A	ses_cd	-0.0465882	ns	0.0804319	0.999781	T/ILC	Other T/ILC	CD4+CD8+ T	Blood-specific
EMG1-1	ses_cd	-0.0575661	ns	0.0806146	0.999781	T/ILC	Other T/ILC	CD4+CD8+ T	Blood-specific
NME4	ses_cd	-0.0575093	ns	0.0807699	0.999781	T/ILC	Other T/ILC	CD4+CD8+ T	Blood-specific
IRAK3	ses_cd	0.0978165	ns	0.0808665	0.999781	T/ILC	Other T/ILC	CD4+CD8+ T	Blood-specific
SLC43A1	ses_cd	0.0581702	ns	0.0811084	0.999781	T/ILC	Other T/ILC	CD4+CD8+ T	Blood-specific
RHOT2	ses_cd	-0.0428321	ns	0.0811169	0.999781	T/ILC	Other T/ILC	CD4+CD8+ T	Blood-specific
SRR	ses_cd	-0.0493725	ns	0.0814036	0.999781	T/ILC	Other T/ILC	CD4+CD8+ T	Blood-specific
RIOK2	ses_cd	-0.0362288	ns	0.0814306	0.999781	T/ILC	Other T/ILC	CD4+CD8+ T	Blood-specific
AL035071.2	ses_cd	0.0499739	ns	0.0815214	0.999781	T/ILC	Other T/ILC	CD4+CD8+ T	Blood-specific
LYRM9	ses_cd	-0.0544275	ns	0.0820682	0.999781	T/ILC	Other T/ILC	CD4+CD8+ T	Blood-specific
AC231533.1	ses_cd	0.052305	ns	0.0822009	0.999781	T/ILC	Other T/ILC	CD4+CD8+ T	Blood-specific
ZBTB34	ses_cd	0.0662249	ns	0.0825456	0.999781	T/ILC	Other T/ILC	CD4+CD8+ T	Blood-specific
GTF2IRD2B	ses_cd	-0.0342928	ns	0.0825638	0.999781	T/ILC	Other T/ILC	CD4+CD8+ T	Blood-specific
FAM189B	ses_cd	0.0600919	ns	0.0826396	0.999781	T/ILC	Other T/ILC	CD4+CD8+ T	Blood-specific
SORBS2	ses_cd	-0.124278	ns	0.0826431	0.999781	T/ILC	Other T/ILC	CD4+CD8+ T	Blood-specific
DHRS12	ses_cd	-0.0552554	ns	0.0828559	0.999781	T/ILC	Other T/ILC	CD4+CD8+ T	Blood-specific
TXNL1	ses_cd	-0.0212064	ns	0.0828984	0.999781	T/ILC	Other T/ILC	CD4+CD8+ T	Blood-specific
IFI6	ses_cd	-0.0485701	ns	0.0829126	0.999781	T/ILC	Other T/ILC	CD4+CD8+ T	Blood-specific
NFKBIA	ses_cd	-0.0361758	ns	0.0829676	0.999781	T/ILC	Other T/ILC	CD4+CD8+ T	Blood-specific
ZWILCH	ses_cd	0.0422189	ns	0.0830645	0.999781	T/ILC	Other T/ILC	CD4+CD8+ T	Blood-specific
ACOT9	ses_cd	0.030398	ns	0.0831154	0.999781	T/ILC	Other T/ILC	CD4+CD8+ T	Blood-specific
NR1H2	ses_cd	-0.0287244	ns	0.083167	0.999781	T/ILC	Other T/ILC	CD4+CD8+ T	Blood-specific
LINC00957	ses_cd	-0.0740822	ns	0.0831915	0.999781	T/ILC	Other T/ILC	CD4+CD8+ T	Blood-specific
NAV1	ses_cd	0.0745665	ns	0.0832013	0.999781	T/ILC	Other T/ILC	CD4+CD8+ T	Blood-specific
SRSF2	ses_cd	-0.0222824	ns	0.0832949	0.999781	T/ILC	Other T/ILC	CD4+CD8+ T	Blood-specific
RGPD5	ses_cd	-0.0912395	ns	0.083404	0.999781	T/ILC	Other T/ILC	CD4+CD8+ T	Blood-specific
PPP2R3B	ses_cd	-0.0549587	ns	0.0835591	0.999781	T/ILC	Other T/ILC	CD4+CD8+ T	Blood-specific
AC040162.1	ses_cd	-0.0694913	ns	0.083617	0.999781	T/ILC	Other T/ILC	CD4+CD8+ T	Blood-specific
SGCB	ses_cd	0.0512311	ns	0.0838419	0.999781	T/ILC	Other T/ILC	CD4+CD8+ T	Blood-specific
PAGR1	ses_cd	-0.0967408	ns	0.0838644	0.999781	T/ILC	Other T/ILC	CD4+CD8+ T	Blood-specific
AC242426.2	ses_cd	-0.0458473	ns	0.0839111	0.999781	T/ILC	Other T/ILC	CD4+CD8+ T	Blood-specific
OPA1	ses_cd	0.0206183	ns	0.0841225	0.999781	T/ILC	Other T/ILC	CD4+CD8+ T	Blood-specific
NCSTN	ses_cd	0.0320862	ns	0.084168	0.999781	T/ILC	Other T/ILC	CD4+CD8+ T	Blood-specific
CDCA7	ses_cd	-0.0778414	ns	0.0841875	0.999781	T/ILC	Other T/ILC	CD4+CD8+ T	Blood-specific
CYB561D2	ses_cd	-0.0319308	ns	0.0842585	0.999781	T/ILC	Other T/ILC	CD4+CD8+ T	Blood-specific
MGAT4B	ses_cd	-0.0450532	ns	0.0843184	0.999781	T/ILC	Other T/ILC	CD4+CD8+ T	Blood-specific
AFF2	ses_cd	-0.0907861	ns	0.0843306	0.999781	T/ILC	Other T/ILC	CD4+CD8+ T	Blood-specific
VPS45	ses_cd	-0.0260253	ns	0.0843805	0.999781	T/ILC	Other T/ILC	CD4+CD8+ T	Blood-specific
BCAR3	ses_cd	0.0575936	ns	0.0843812	0.999781	T/ILC	Other T/ILC	CD4+CD8+ T	Blood-specific
RASGRP2	ses_cd	-0.0190711	ns	0.084423	0.999781	T/ILC	Other T/ILC	CD4+CD8+ T	Blood-specific
PIN1	ses_cd	-0.0278842	ns	0.0845947	0.999781	T/ILC	Other T/ILC	CD4+CD8+ T	Blood-specific
RAB33B	ses_cd	0.0419953	ns	0.0846877	0.999781	T/ILC	Other T/ILC	CD4+CD8+ T	Blood-specific
GNPTAB	ses_cd	-0.0261864	ns	0.0848944	0.999781	T/ILC	Other T/ILC	CD4+CD8+ T	Blood-specific
UPP1	ses_cd	0.0249361	ns	0.0849099	0.999781	T/ILC	Other T/ILC	CD4+CD8+ T	Blood-specific
RASSF5	ses_cd	0.0198039	ns	0.0849296	0.999781	T/ILC	Other T/ILC	CD4+CD8+ T	Blood-specific
GREB1L	ses_cd	0.0541527	ns	0.084974	0.999781	T/ILC	Other T/ILC	CD4+CD8+ T	Blood-specific
SLCO4C1	ses_cd	-0.0506898	ns	0.0850063	0.999781	T/ILC	Other T/ILC	CD4+CD8+ T	Blood-specific
LRWD1	ses_cd	0.0640111	ns	0.08503	0.999781	T/ILC	Other T/ILC	CD4+CD8+ T	Blood-specific
STARD4	ses_cd	0.0454479	ns	0.0850357	0.999781	T/ILC	Other T/ILC	CD4+CD8+ T	Blood-specific
NOP9	ses_cd	0.0578663	ns	0.0850609	0.999781	T/ILC	Other T/ILC	CD4+CD8+ T	Blood-specific
NAA30	ses_cd	0.0273275	ns	0.0851417	0.999781	T/ILC	Other T/ILC	CD4+CD8+ T	Blood-specific
LYRM4	ses_cd	-0.0336447	ns	0.0851999	0.999781	T/ILC	Other T/ILC	CD4+CD8+ T	Blood-specific
AL365273.2	ses_cd	0.0524937	ns	0.0852305	0.999781	T/ILC	Other T/ILC	CD4+CD8+ T	Blood-specific
PTGDR	ses_cd	-0.0382865	ns	0.0852454	0.999781	T/ILC	Other T/ILC	CD4+CD8+ T	Blood-specific
GBP3	ses_cd	-0.037582	ns	0.0852643	0.999781	T/ILC	Other T/ILC	CD4+CD8+ T	Blood-specific
ZNF721	ses_cd	-0.0174688	ns	0.0853387	0.999781	T/ILC	Other T/ILC	CD4+CD8+ T	Blood-specific
UBN1	ses_cd	-0.0237361	ns	0.0853501	0.999781	T/ILC	Other T/ILC	CD4+CD8+ T	Blood-specific
KIAA0513	ses_cd	0.0597641	ns	0.0853591	0.999781	T/ILC	Other T/ILC	CD4+CD8+ T	Blood-specific
EPHX1	ses_cd	0.0666246	ns	0.0854278	0.999781	T/ILC	Other T/ILC	CD4+CD8+ T	Blood-specific
GPR137B	ses_cd	-0.0307867	ns	0.085495	0.999781	T/ILC	Other T/ILC	CD4+CD8+ T	Blood-specific
ST3GAL6	ses_cd	0.120132	ns	0.0855269	0.999781	T/ILC	Other T/ILC	CD4+CD8+ T	Blood-specific
TRAF3IP1	ses_cd	0.0453775	ns	0.0857279	0.999781	T/ILC	Other T/ILC	CD4+CD8+ T	Blood-specific
ITFG2	ses_cd	-0.023772	ns	0.0860008	0.999781	T/ILC	Other T/ILC	CD4+CD8+ T	Blood-specific
TMF1	ses_cd	-0.0185663	ns	0.0860651	0.999781	T/ILC	Other T/ILC	CD4+CD8+ T	Blood-specific
FHIT	ses_cd	-0.0416168	ns	0.0860973	0.999781	T/ILC	Other T/ILC	CD4+CD8+ T	Blood-specific
ASB7	ses_cd	-0.030832	ns	0.0861669	0.999781	T/ILC	Other T/ILC	CD4+CD8+ T	Blood-specific
C9orf153	ses_cd	0.0796805	ns	0.0862049	0.999781	T/ILC	Other T/ILC	CD4+CD8+ T	Blood-specific
DDX19B	ses_cd	-0.0465625	ns	0.0862242	0.999781	T/ILC	Other T/ILC	CD4+CD8+ T	Blood-specific
HIST1H2BC	ses_cd	0.0869798	ns	0.0864249	0.999781	T/ILC	Other T/ILC	CD4+CD8+ T	Blood-specific
INF2	ses_cd	0.0606706	ns	0.0864331	0.999781	T/ILC	Other T/ILC	CD4+CD8+ T	Blood-specific
ZNF708	ses_cd	0.0179498	ns	0.0864923	0.999781	T/ILC	Other T/ILC	CD4+CD8+ T	Blood-specific
PYM1	ses_cd	-0.0239997	ns	0.0865033	0.999781	T/ILC	Other T/ILC	CD4+CD8+ T	Blood-specific
FARSA	ses_cd	-0.0296659	ns	0.0866068	0.999781	T/ILC	Other T/ILC	CD4+CD8+ T	Blood-specific
GPATCH2	ses_cd	0.0243008	ns	0.0866612	0.999781	T/ILC	Other T/ILC	CD4+CD8+ T	Blood-specific
SFXN4	ses_cd	-0.0431799	ns	0.0866936	0.999781	T/ILC	Other T/ILC	CD4+CD8+ T	Blood-specific
ELMSAN1	ses_cd	0.0233793	ns	0.0867347	0.999781	T/ILC	Other T/ILC	CD4+CD8+ T	Blood-specific
FSD1L	ses_cd	0.0654666	ns	0.086752	0.999781	T/ILC	Other T/ILC	CD4+CD8+ T	Blood-specific
PSMB8-AS1	ses_cd	-0.0246829	ns	0.0867797	0.999781	T/ILC	Other T/ILC	CD4+CD8+ T	Blood-specific
CGAS	ses_cd	0.0314037	ns	0.0867912	0.999781	T/ILC	Other T/ILC	CD4+CD8+ T	Blood-specific
ELP6	ses_cd	-0.0301313	ns	0.0869126	0.999781	T/ILC	Other T/ILC	CD4+CD8+ T	Blood-specific
GRWD1	ses_cd	-0.0350948	ns	0.086984	0.999781	T/ILC	Other T/ILC	CD4+CD8+ T	Blood-specific
NOXA1	ses_cd	-0.069636	ns	0.0869888	0.999781	T/ILC	Other T/ILC	CD4+CD8+ T	Blood-specific
RPP21	ses_cd	-0.0723946	ns	0.0870608	0.999781	T/ILC	Other T/ILC	CD4+CD8+ T	Blood-specific
AC138150.1	ses_cd	-0.0320693	ns	0.0871556	0.999781	T/ILC	Other T/ILC	CD4+CD8+ T	Blood-specific
RPS6KA2	ses_cd	0.0558431	ns	0.0871735	0.999781	T/ILC	Other T/ILC	CD4+CD8+ T	Blood-specific
AL133227.1	ses_cd	0.0542596	ns	0.0872417	0.999781	T/ILC	Other T/ILC	CD4+CD8+ T	Blood-specific
GALC	ses_cd	0.0264851	ns	0.0873359	0.999781	T/ILC	Other T/ILC	CD4+CD8+ T	Blood-specific
AC025283.3	ses_cd	-0.0575183	ns	0.087349	0.999781	T/ILC	Other T/ILC	CD4+CD8+ T	Blood-specific
KIF9	ses_cd	-0.0663991	ns	0.0874913	0.999781	T/ILC	Other T/ILC	CD4+CD8+ T	Blood-specific
MED19	ses_cd	-0.0346552	ns	0.0876029	0.999781	T/ILC	Other T/ILC	CD4+CD8+ T	Blood-specific
AL160290.2	ses_cd	0.0763496	ns	0.087644	0.999781	T/ILC	Other T/ILC	CD4+CD8+ T	Blood-specific
TMEM216	ses_cd	-0.0413971	ns	0.0876459	0.999781	T/ILC	Other T/ILC	CD4+CD8+ T	Blood-specific
VPS50	ses_cd	0.0221634	ns	0.0876609	0.999781	T/ILC	Other T/ILC	CD4+CD8+ T	Blood-specific
CA11	ses_cd	0.0513377	ns	0.0877572	0.999781	T/ILC	Other T/ILC	CD4+CD8+ T	Blood-specific
TSNARE1	ses_cd	0.0357215	ns	0.087787	0.999781	T/ILC	Other T/ILC	CD4+CD8+ T	Blood-specific
TLE2	ses_cd	-0.0526746	ns	0.087981	0.999781	T/ILC	Other T/ILC	CD4+CD8+ T	Blood-specific
C9orf84	ses_cd	0.0438832	ns	0.0880803	0.999781	T/ILC	Other T/ILC	CD4+CD8+ T	Blood-specific
UHRF1BP1L	ses_cd	0.0287228	ns	0.0881884	0.999781	T/ILC	Other T/ILC	CD4+CD8+ T	Blood-specific
ERAP2	ses_cd	-0.0364627	ns	0.0882	0.999781	T/ILC	Other T/ILC	CD4+CD8+ T	Blood-specific
ENOPH1	ses_cd	-0.0260917	ns	0.0882328	0.999781	T/ILC	Other T/ILC	CD4+CD8+ T	Blood-specific
TDRD3	ses_cd	-0.0214926	ns	0.0883316	0.999781	T/ILC	Other T/ILC	CD4+CD8+ T	Blood-specific
POLG2	ses_cd	0.0275074	ns	0.0883393	0.999781	T/ILC	Other T/ILC	CD4+CD8+ T	Blood-specific
SLC25A29	ses_cd	0.0947628	ns	0.0883636	0.999781	T/ILC	Other T/ILC	CD4+CD8+ T	Blood-specific
SNHG8	ses_cd	-0.0539859	ns	0.0884391	0.999781	T/ILC	Other T/ILC	CD4+CD8+ T	Blood-specific
CAPS2	ses_cd	-0.0516128	ns	0.0884434	0.999781	T/ILC	Other T/ILC	CD4+CD8+ T	Blood-specific
COMMD8	ses_cd	-0.0306829	ns	0.0885267	0.999781	T/ILC	Other T/ILC	CD4+CD8+ T	Blood-specific
RARS	ses_cd	0.0220971	ns	0.0885737	0.999781	T/ILC	Other T/ILC	CD4+CD8+ T	Blood-specific
SNRPB2	ses_cd	-0.0252536	ns	0.088672	0.999781	T/ILC	Other T/ILC	CD4+CD8+ T	Blood-specific
TEX101	ses_cd	0.128727	ns	0.0887295	0.999781	T/ILC	Other T/ILC	CD4+CD8+ T	Blood-specific
APOBEC3A	ses_cd	0.111105	ns	0.0888297	0.999781	T/ILC	Other T/ILC	CD4+CD8+ T	Blood-specific
ZSWIM6	ses_cd	0.0281628	ns	0.0889029	0.999781	T/ILC	Other T/ILC	CD4+CD8+ T	Blood-specific
EDEM2	ses_cd	0.0297099	ns	0.0889163	0.999781	T/ILC	Other T/ILC	CD4+CD8+ T	Blood-specific
USP40	ses_cd	0.0422346	ns	0.0889529	0.999781	T/ILC	Other T/ILC	CD4+CD8+ T	Blood-specific
RSRC1	ses_cd	0.0225177	ns	0.0891937	0.999781	T/ILC	Other T/ILC	CD4+CD8+ T	Blood-specific
AC016876.1	ses_cd	-0.0682402	ns	0.0893329	0.999781	T/ILC	Other T/ILC	CD4+CD8+ T	Blood-specific
MFGE8	ses_cd	-0.0604416	ns	0.0893343	0.999781	T/ILC	Other T/ILC	CD4+CD8+ T	Blood-specific
YPEL3	ses_cd	-0.0254006	ns	0.089423	0.999781	T/ILC	Other T/ILC	CD4+CD8+ T	Blood-specific
CDK2	ses_cd	-0.0635794	ns	0.0894629	0.999781	T/ILC	Other T/ILC	CD4+CD8+ T	Blood-specific
RAB5B	ses_cd	-0.0257044	ns	0.0895869	0.999781	T/ILC	Other T/ILC	CD4+CD8+ T	Blood-specific
L3MBTL4	ses_cd	-0.0863965	ns	0.089645	0.999781	T/ILC	Other T/ILC	CD4+CD8+ T	Blood-specific
HIST1H2AG	ses_cd	0.0918014	ns	0.0898614	0.999781	T/ILC	Other T/ILC	CD4+CD8+ T	Blood-specific
NOLC1	ses_cd	-0.0284986	ns	0.0898669	0.999781	T/ILC	Other T/ILC	CD4+CD8+ T	Blood-specific
KLHDC4	ses_cd	-0.0355115	ns	0.0900233	0.999781	T/ILC	Other T/ILC	CD4+CD8+ T	Blood-specific
SPATA33	ses_cd	-0.057613	ns	0.0900939	0.999781	T/ILC	Other T/ILC	CD4+CD8+ T	Blood-specific
STRADB	ses_cd	0.0301077	ns	0.0901856	0.999781	T/ILC	Other T/ILC	CD4+CD8+ T	Blood-specific
AL049840.1	ses_cd	-0.0500588	ns	0.0901913	0.999781	T/ILC	Other T/ILC	CD4+CD8+ T	Blood-specific
ANAPC2	ses_cd	0.0547897	ns	0.0902256	0.999781	T/ILC	Other T/ILC	CD4+CD8+ T	Blood-specific
EPDR1	ses_cd	-0.0774947	ns	0.090227	0.999781	T/ILC	Other T/ILC	CD4+CD8+ T	Blood-specific
DCUN1D3	ses_cd	0.0756402	ns	0.0902504	0.999781	T/ILC	Other T/ILC	CD4+CD8+ T	Blood-specific
SH3GLB2	ses_cd	0.0388897	ns	0.090296	0.999781	T/ILC	Other T/ILC	CD4+CD8+ T	Blood-specific
TRIM56	ses_cd	-0.0249506	ns	0.0903387	0.999781	T/ILC	Other T/ILC	CD4+CD8+ T	Blood-specific
KCTD21-AS1	ses_cd	0.0929645	ns	0.0904623	0.999781	T/ILC	Other T/ILC	CD4+CD8+ T	Blood-specific
PIP4P2	ses_cd	-0.0435089	ns	0.090483	0.999781	T/ILC	Other T/ILC	CD4+CD8+ T	Blood-specific
ZNF470	ses_cd	0.0725266	ns	0.0905141	0.999781	T/ILC	Other T/ILC	CD4+CD8+ T	Blood-specific
PAF1	ses_cd	-0.037754	ns	0.0905564	0.999781	T/ILC	Other T/ILC	CD4+CD8+ T	Blood-specific
RANBP10	ses_cd	-0.0310173	ns	0.0905732	0.999781	T/ILC	Other T/ILC	CD4+CD8+ T	Blood-specific
TECPR2	ses_cd	0.0341795	ns	0.0906367	0.999781	T/ILC	Other T/ILC	CD4+CD8+ T	Blood-specific
AC023632.2	ses_cd	-0.072476	ns	0.0906516	0.999781	T/ILC	Other T/ILC	CD4+CD8+ T	Blood-specific
TSPOAP1	ses_cd	-0.0520706	ns	0.0909139	0.999781	T/ILC	Other T/ILC	CD4+CD8+ T	Blood-specific
ZNF668	ses_cd	-0.0532109	ns	0.0909646	0.999781	T/ILC	Other T/ILC	CD4+CD8+ T	Blood-specific
GMNN	ses_cd	-0.0573115	ns	0.0910078	0.999781	T/ILC	Other T/ILC	CD4+CD8+ T	Blood-specific
NSUN4	ses_cd	0.0401693	ns	0.091039	0.999781	T/ILC	Other T/ILC	CD4+CD8+ T	Blood-specific
AP5M1	ses_cd	-0.0220317	ns	0.091063	0.999781	T/ILC	Other T/ILC	CD4+CD8+ T	Blood-specific
DUOX1	ses_cd	0.0472113	ns	0.0910926	0.999781	T/ILC	Other T/ILC	CD4+CD8+ T	Blood-specific
KTN1-AS1	ses_cd	-0.0800809	ns	0.091124	0.999781	T/ILC	Other T/ILC	CD4+CD8+ T	Blood-specific
PTGDS	ses_cd	-0.160581	ns	0.0912081	0.999781	T/ILC	Other T/ILC	CD4+CD8+ T	Blood-specific
GLRX	ses_cd	-0.0246191	ns	0.0913013	0.999781	T/ILC	Other T/ILC	CD4+CD8+ T	Blood-specific
C1orf174	ses_cd	-0.0327087	ns	0.0915335	0.999781	T/ILC	Other T/ILC	CD4+CD8+ T	Blood-specific
MT-ND3	ses_cd	0.0268541	ns	0.0917111	0.999781	T/ILC	Other T/ILC	CD4+CD8+ T	Blood-specific
GTF2A1	ses_cd	0.0265995	ns	0.0917177	0.999781	T/ILC	Other T/ILC	CD4+CD8+ T	Blood-specific
SYNGAP1	ses_cd	-0.0352964	ns	0.0919344	0.999781	T/ILC	Other T/ILC	CD4+CD8+ T	Blood-specific
RMDN2	ses_cd	-0.0623943	ns	0.0919638	0.999781	T/ILC	Other T/ILC	CD4+CD8+ T	Blood-specific
ZNF275	ses_cd	-0.0448613	ns	0.0920629	0.999781	T/ILC	Other T/ILC	CD4+CD8+ T	Blood-specific
PRMT3	ses_cd	0.0264839	ns	0.0921554	0.999781	T/ILC	Other T/ILC	CD4+CD8+ T	Blood-specific
ABCA1	ses_cd	-0.0805189	ns	0.0922671	0.999781	T/ILC	Other T/ILC	CD4+CD8+ T	Blood-specific
ARHGDIB	ses_cd	-0.020342	ns	0.092499	0.999781	T/ILC	Other T/ILC	CD4+CD8+ T	Blood-specific
PSMA3	ses_cd	-0.0171397	ns	0.0925009	0.999781	T/ILC	Other T/ILC	CD4+CD8+ T	Blood-specific
IL15RA	ses_cd	0.0368129	ns	0.0925978	0.999781	T/ILC	Other T/ILC	CD4+CD8+ T	Blood-specific
RHOQ	ses_cd	0.032726	ns	0.0929869	0.999781	T/ILC	Other T/ILC	CD4+CD8+ T	Blood-specific
CMTM7	ses_cd	-0.0240868	ns	0.0930292	0.999781	T/ILC	Other T/ILC	CD4+CD8+ T	Blood-specific
CENPM	ses_cd	-0.0680431	ns	0.0930852	0.999781	T/ILC	Other T/ILC	CD4+CD8+ T	Blood-specific
USP3-AS1	ses_cd	0.0292723	ns	0.0933345	0.999781	T/ILC	Other T/ILC	CD4+CD8+ T	Blood-specific
PRKAR1B	ses_cd	-0.0361367	ns	0.0933577	0.999781	T/ILC	Other T/ILC	CD4+CD8+ T	Blood-specific
NEK5	ses_cd	-0.0653381	ns	0.0934304	0.999781	T/ILC	Other T/ILC	CD4+CD8+ T	Blood-specific
TRIM62	ses_cd	0.0336723	ns	0.0934504	0.999781	T/ILC	Other T/ILC	CD4+CD8+ T	Blood-specific
DDX3Y	ses_cd	0.0334714	ns	0.0935166	0.999781	T/ILC	Other T/ILC	CD4+CD8+ T	Blood-specific
CARS2	ses_cd	-0.0223966	ns	0.0935324	0.999781	T/ILC	Other T/ILC	CD4+CD8+ T	Blood-specific
TRAP1	ses_cd	-0.0274378	ns	0.0935661	0.999781	T/ILC	Other T/ILC	CD4+CD8+ T	Blood-specific
MED7	ses_cd	-0.0346804	ns	0.0936683	0.999781	T/ILC	Other T/ILC	CD4+CD8+ T	Blood-specific
CHIC1	ses_cd	0.0267527	ns	0.0940478	0.999781	T/ILC	Other T/ILC	CD4+CD8+ T	Blood-specific
NIF3L1	ses_cd	-0.0336466	ns	0.0940768	0.999781	T/ILC	Other T/ILC	CD4+CD8+ T	Blood-specific
ICMT	ses_cd	-0.0431523	ns	0.0941656	0.999781	T/ILC	Other T/ILC	CD4+CD8+ T	Blood-specific
CASP10	ses_cd	-0.0294607	ns	0.0941679	0.999781	T/ILC	Other T/ILC	CD4+CD8+ T	Blood-specific
IGSF9B	ses_cd	0.0717993	ns	0.0943182	0.999781	T/ILC	Other T/ILC	CD4+CD8+ T	Blood-specific
FBXO36	ses_cd	-0.0730096	ns	0.0943946	0.999781	T/ILC	Other T/ILC	CD4+CD8+ T	Blood-specific
TOMM22	ses_cd	-0.0274348	ns	0.094407	0.999781	T/ILC	Other T/ILC	CD4+CD8+ T	Blood-specific
PMAIP1	ses_cd	0.0540239	ns	0.0944394	0.999781	T/ILC	Other T/ILC	CD4+CD8+ T	Blood-specific
VPS52	ses_cd	0.0350661	ns	0.0944906	0.999781	T/ILC	Other T/ILC	CD4+CD8+ T	Blood-specific
ALDH1A2	ses_cd	0.11078	ns	0.0945454	0.999781	T/ILC	Other T/ILC	CD4+CD8+ T	Blood-specific
AC099669.1	ses_cd	-0.0464704	ns	0.0945586	0.999781	T/ILC	Other T/ILC	CD4+CD8+ T	Blood-specific
RRP1	ses_cd	0.0402601	ns	0.0946245	0.999781	T/ILC	Other T/ILC	CD4+CD8+ T	Blood-specific
USP49	ses_cd	0.0650503	ns	0.0947236	0.999781	T/ILC	Other T/ILC	CD4+CD8+ T	Blood-specific
ABCG1	ses_cd	-0.0526814	ns	0.0948395	0.999781	T/ILC	Other T/ILC	CD4+CD8+ T	Blood-specific
AC022973.2	ses_cd	-0.0476331	ns	0.0948494	0.999781	T/ILC	Other T/ILC	CD4+CD8+ T	Blood-specific
FLYWCH2	ses_cd	-0.0312279	ns	0.0950621	0.999781	T/ILC	Other T/ILC	CD4+CD8+ T	Blood-specific
ODF2L	ses_cd	0.0217627	ns	0.0952091	0.999781	T/ILC	Other T/ILC	CD4+CD8+ T	Blood-specific
TSEN34	ses_cd	-0.0442796	ns	0.09528	0.999781	T/ILC	Other T/ILC	CD4+CD8+ T	Blood-specific
TRAF5	ses_cd	0.0254166	ns	0.0953078	0.999781	T/ILC	Other T/ILC	CD4+CD8+ T	Blood-specific
AP3M1	ses_cd	-0.0278874	ns	0.0953468	0.999781	T/ILC	Other T/ILC	CD4+CD8+ T	Blood-specific
AL122035.1	ses_cd	-0.0414394	ns	0.0954219	0.999781	T/ILC	Other T/ILC	CD4+CD8+ T	Blood-specific
DNAH9	ses_cd	-0.0773683	ns	0.095562	0.999781	T/ILC	Other T/ILC	CD4+CD8+ T	Blood-specific
PCNX3	ses_cd	0.0400819	ns	0.0955673	0.999781	T/ILC	Other T/ILC	CD4+CD8+ T	Blood-specific
MCM5	ses_cd	-0.0418132	ns	0.0960435	0.999781	T/ILC	Other T/ILC	CD4+CD8+ T	Blood-specific
TRBC1	ses_cd	0.0311176	ns	0.0964884	0.999781	T/ILC	Other T/ILC	CD4+CD8+ T	Blood-specific
PUDP	ses_cd	-0.0262659	ns	0.0965479	0.999781	T/ILC	Other T/ILC	CD4+CD8+ T	Blood-specific
DPYSL2	ses_cd	-0.0372819	ns	0.0966018	0.999781	T/ILC	Other T/ILC	CD4+CD8+ T	Blood-specific
TELO2	ses_cd	-0.056825	ns	0.0966234	0.999781	T/ILC	Other T/ILC	CD4+CD8+ T	Blood-specific
CACNA1A	ses_cd	-0.0717319	ns	0.0967198	0.999781	T/ILC	Other T/ILC	CD4+CD8+ T	Blood-specific
COPS6	ses_cd	-0.0239993	ns	0.0967418	0.999781	T/ILC	Other T/ILC	CD4+CD8+ T	Blood-specific
GATD3B	ses_cd	-0.0582836	ns	0.0967883	0.999781	T/ILC	Other T/ILC	CD4+CD8+ T	Blood-specific
ACTA2	ses_cd	0.0394847	ns	0.0968214	0.999781	T/ILC	Other T/ILC	CD4+CD8+ T	Blood-specific
ANKRD54	ses_cd	-0.0455832	ns	0.0968268	0.999781	T/ILC	Other T/ILC	CD4+CD8+ T	Blood-specific
PGD	ses_cd	0.0526275	ns	0.0968896	0.999781	T/ILC	Other T/ILC	CD4+CD8+ T	Blood-specific
COX16	ses_cd	-0.052484	ns	0.0969322	0.999781	T/ILC	Other T/ILC	CD4+CD8+ T	Blood-specific
LINC00861	ses_cd	-0.0268271	ns	0.0970199	0.999781	T/ILC	Other T/ILC	CD4+CD8+ T	Blood-specific
EFCAB14	ses_cd	-0.0177805	ns	0.0970958	0.999781	T/ILC	Other T/ILC	CD4+CD8+ T	Blood-specific
BRCA1	ses_cd	-0.0487893	ns	0.0971647	0.999781	T/ILC	Other T/ILC	CD4+CD8+ T	Blood-specific
HS6ST1	ses_cd	0.0463348	ns	0.0973914	0.999781	T/ILC	Other T/ILC	CD4+CD8+ T	Blood-specific
ETFBKMT	ses_cd	0.057342	ns	0.0975394	0.999781	T/ILC	Other T/ILC	CD4+CD8+ T	Blood-specific
TRMT11	ses_cd	0.0282712	ns	0.0977665	0.999781	T/ILC	Other T/ILC	CD4+CD8+ T	Blood-specific
CD84	ses_cd	0.0314993	ns	0.0977688	0.999781	T/ILC	Other T/ILC	CD4+CD8+ T	Blood-specific
AC073896.1	ses_cd	-0.0701792	ns	0.0977771	0.999781	T/ILC	Other T/ILC	CD4+CD8+ T	Blood-specific
TRIM8	ses_cd	-0.0242329	ns	0.0978397	0.999781	T/ILC	Other T/ILC	CD4+CD8+ T	Blood-specific
RBM25	ses_cd	-0.0167541	ns	0.0979311	0.999781	T/ILC	Other T/ILC	CD4+CD8+ T	Blood-specific
SRSF9	ses_cd	-0.0216443	ns	0.0979542	0.999781	T/ILC	Other T/ILC	CD4+CD8+ T	Blood-specific
GOLGA7	ses_cd	-0.023508	ns	0.0979839	0.999781	T/ILC	Other T/ILC	CD4+CD8+ T	Blood-specific
Z83844.2	ses_cd	0.0481478	ns	0.0980007	0.999781	T/ILC	Other T/ILC	CD4+CD8+ T	Blood-specific
MAP3K3	ses_cd	0.021336	ns	0.098027	0.999781	T/ILC	Other T/ILC	CD4+CD8+ T	Blood-specific
CEP76	ses_cd	0.0405926	ns	0.0980763	0.999781	T/ILC	Other T/ILC	CD4+CD8+ T	Blood-specific
UBE2D4	ses_cd	-0.037482	ns	0.0984071	0.999781	T/ILC	Other T/ILC	CD4+CD8+ T	Blood-specific
TMLHE	ses_cd	0.0291068	ns	0.0984224	0.999781	T/ILC	Other T/ILC	CD4+CD8+ T	Blood-specific
AC092142.1	ses_cd	-0.0729997	ns	0.0984313	0.999781	T/ILC	Other T/ILC	CD4+CD8+ T	Blood-specific
C1orf50	ses_cd	-0.0427957	ns	0.0984637	0.999781	T/ILC	Other T/ILC	CD4+CD8+ T	Blood-specific
TRA2B	ses_cd	0.0207276	ns	0.0984975	0.999781	T/ILC	Other T/ILC	CD4+CD8+ T	Blood-specific
AASDH	ses_cd	-0.0265445	ns	0.0986127	0.999781	T/ILC	Other T/ILC	CD4+CD8+ T	Blood-specific
TNFRSF18	ses_cd	-0.067762	ns	0.0986459	0.999781	T/ILC	Other T/ILC	CD4+CD8+ T	Blood-specific
SCOC-AS1	ses_cd	0.0662951	ns	0.0986482	0.999781	T/ILC	Other T/ILC	CD4+CD8+ T	Blood-specific
WHRN	ses_cd	0.0744806	ns	0.0986707	0.999781	T/ILC	Other T/ILC	CD4+CD8+ T	Blood-specific
NMUR1	ses_cd	-0.063527	ns	0.0987733	0.999781	T/ILC	Other T/ILC	CD4+CD8+ T	Blood-specific
ZNF473	ses_cd	0.0533008	ns	0.0987787	0.999781	T/ILC	Other T/ILC	CD4+CD8+ T	Blood-specific
GRIK4	ses_cd	0.168654	ns	0.0987886	0.999781	T/ILC	Other T/ILC	CD4+CD8+ T	Blood-specific
TIGD5	ses_cd	0.0560352	ns	0.0988595	0.999781	T/ILC	Other T/ILC	CD4+CD8+ T	Blood-specific
TLE1	ses_cd	-0.0838446	ns	0.0989091	0.999781	T/ILC	Other T/ILC	CD4+CD8+ T	Blood-specific
C2orf42	ses_cd	-0.0341276	ns	0.0990673	0.999781	T/ILC	Other T/ILC	CD4+CD8+ T	Blood-specific
RARG	ses_cd	0.0426057	ns	0.0992014	0.999781	T/ILC	Other T/ILC	CD4+CD8+ T	Blood-specific
AC024084.1	ses_cd	0.0434217	ns	0.0992335	0.999781	T/ILC	Other T/ILC	CD4+CD8+ T	Blood-specific
MPP5	ses_cd	0.03123	ns	0.0993038	0.999781	T/ILC	Other T/ILC	CD4+CD8+ T	Blood-specific
SLC39A3	ses_cd	-0.0436272	ns	0.099368	0.999781	T/ILC	Other T/ILC	CD4+CD8+ T	Blood-specific
TPI1	ses_cd	-0.0277029	ns	0.0994386	0.999781	T/ILC	Other T/ILC	CD4+CD8+ T	Blood-specific
PGPEP1	ses_cd	0.0321379	ns	0.0996554	0.999781	T/ILC	Other T/ILC	CD4+CD8+ T	Blood-specific
ZFX	ses_cd	-0.0189362	ns	0.0998956	0.999781	T/ILC	Other T/ILC	CD4+CD8+ T	Blood-specific
AL121748.1	ses_cd	0.0511563	ns	0.0999045	0.999781	T/ILC	Other T/ILC	CD4+CD8+ T	Blood-specific
EHD1	ses_cd	0.0195091	ns	0.0999171	0.999781	T/ILC	Other T/ILC	CD4+CD8+ T	Blood-specific
AL157838.1	ses_cd	0.0674268	ns	0.0999999	0.999781	T/ILC	Other T/ILC	CD4+CD8+ T	Blood-specific
SCAMP1-AS1	ses_cd	-0.0414403	ns	0.100103	0.999781	T/ILC	Other T/ILC	CD4+CD8+ T	Blood-specific
AC011933.4	ses_cd	0.030536	ns	0.100416	0.999781	T/ILC	Other T/ILC	CD4+CD8+ T	Blood-specific
MMGT1	ses_cd	0.0322769	ns	0.10043	0.999781	T/ILC	Other T/ILC	CD4+CD8+ T	Blood-specific
CBWD2	ses_cd	-0.0338275	ns	0.100564	0.999781	T/ILC	Other T/ILC	CD4+CD8+ T	Blood-specific
PDXDC1	ses_cd	0.0245853	ns	0.100593	0.999781	T/ILC	Other T/ILC	CD4+CD8+ T	Blood-specific
MEMO1	ses_cd	-0.0403047	ns	0.100604	0.999781	T/ILC	Other T/ILC	CD4+CD8+ T	Blood-specific
HIST4H4	ses_cd	0.0562704	ns	0.100746	0.999781	T/ILC	Other T/ILC	CD4+CD8+ T	Blood-specific
HADHB	ses_cd	-0.0207799	ns	0.100849	0.999781	T/ILC	Other T/ILC	CD4+CD8+ T	Blood-specific
SESTD1	ses_cd	0.078762	ns	0.100946	0.999781	T/ILC	Other T/ILC	CD4+CD8+ T	Blood-specific
CDK4	ses_cd	-0.0306078	ns	0.101341	0.999781	T/ILC	Other T/ILC	CD4+CD8+ T	Blood-specific
LRRFIP2	ses_cd	0.0227525	ns	0.10137	0.999781	T/ILC	Other T/ILC	CD4+CD8+ T	Blood-specific
TMEM161B-AS1	ses_cd	0.0210249	ns	0.10153	0.999781	T/ILC	Other T/ILC	CD4+CD8+ T	Blood-specific
AF241726.2	ses_cd	0.0516241	ns	0.101627	0.999781	T/ILC	Other T/ILC	CD4+CD8+ T	Blood-specific
FBLN5	ses_cd	-0.0577811	ns	0.101649	0.999781	T/ILC	Other T/ILC	CD4+CD8+ T	Blood-specific
CPSF4	ses_cd	-0.0336097	ns	0.102025	0.999781	T/ILC	Other T/ILC	CD4+CD8+ T	Blood-specific
FAM168B	ses_cd	0.0204731	ns	0.102125	0.999781	T/ILC	Other T/ILC	CD4+CD8+ T	Blood-specific
KNOP1	ses_cd	0.0303142	ns	0.102245	0.999781	T/ILC	Other T/ILC	CD4+CD8+ T	Blood-specific
APTR	ses_cd	-0.0443069	ns	0.102332	0.999781	T/ILC	Other T/ILC	CD4+CD8+ T	Blood-specific
RRP12	ses_cd	-0.0472233	ns	0.102472	0.999781	T/ILC	Other T/ILC	CD4+CD8+ T	Blood-specific
SETD6	ses_cd	0.0559752	ns	0.102541	0.999781	T/ILC	Other T/ILC	CD4+CD8+ T	Blood-specific
NOTCH1	ses_cd	-0.0359013	ns	0.1027	0.999781	T/ILC	Other T/ILC	CD4+CD8+ T	Blood-specific
AC090772.2	ses_cd	0.035188	ns	0.102871	0.999781	T/ILC	Other T/ILC	CD4+CD8+ T	Blood-specific
NMT1	ses_cd	-0.0238321	ns	0.103257	0.999781	T/ILC	Other T/ILC	CD4+CD8+ T	Blood-specific
AL513365.2	ses_cd	0.0576968	ns	0.10346	0.999781	T/ILC	Other T/ILC	CD4+CD8+ T	Blood-specific
STX18	ses_cd	0.0288391	ns	0.103603	0.999781	T/ILC	Other T/ILC	CD4+CD8+ T	Blood-specific
FAM149B1	ses_cd	0.036699	ns	0.103684	0.999781	T/ILC	Other T/ILC	CD4+CD8+ T	Blood-specific
CUTA	ses_cd	-0.0260654	ns	0.103927	0.999781	T/ILC	Other T/ILC	CD4+CD8+ T	Blood-specific
FAM53B-AS1	ses_cd	0.0802089	ns	0.103952	0.999781	T/ILC	Other T/ILC	CD4+CD8+ T	Blood-specific
AC011287.1	ses_cd	0.102895	ns	0.103959	0.999781	T/ILC	Other T/ILC	CD4+CD8+ T	Blood-specific
CADM1	ses_cd	0.0899624	ns	0.104003	0.999781	T/ILC	Other T/ILC	CD4+CD8+ T	Blood-specific
MTMR3	ses_cd	0.0239802	ns	0.104291	0.999781	T/ILC	Other T/ILC	CD4+CD8+ T	Blood-specific
FOXO3	ses_cd	0.0267991	ns	0.104302	0.999781	T/ILC	Other T/ILC	CD4+CD8+ T	Blood-specific
MT-ND4L	ses_cd	0.0331822	ns	0.104318	0.999781	T/ILC	Other T/ILC	CD4+CD8+ T	Blood-specific
CDPF1	ses_cd	-0.0667624	ns	0.104404	0.999781	T/ILC	Other T/ILC	CD4+CD8+ T	Blood-specific
CXorf56	ses_cd	-0.0355715	ns	0.104458	0.999781	T/ILC	Other T/ILC	CD4+CD8+ T	Blood-specific
TRIM69	ses_cd	0.0358652	ns	0.104505	0.999781	T/ILC	Other T/ILC	CD4+CD8+ T	Blood-specific
TASP1	ses_cd	-0.0247216	ns	0.104522	0.999781	T/ILC	Other T/ILC	CD4+CD8+ T	Blood-specific
LMNB2	ses_cd	0.0449412	ns	0.104731	0.999781	T/ILC	Other T/ILC	CD4+CD8+ T	Blood-specific
PMPCB	ses_cd	0.0192345	ns	0.104766	0.999781	T/ILC	Other T/ILC	CD4+CD8+ T	Blood-specific
SHLD1	ses_cd	-0.0273399	ns	0.104862	0.999781	T/ILC	Other T/ILC	CD4+CD8+ T	Blood-specific
AC010809.1	ses_cd	0.0699707	ns	0.105348	0.999781	T/ILC	Other T/ILC	CD4+CD8+ T	Blood-specific
ZNF789	ses_cd	0.0271597	ns	0.10545	0.999781	T/ILC	Other T/ILC	CD4+CD8+ T	Blood-specific
ZNF516	ses_cd	0.0509141	ns	0.105579	0.999781	T/ILC	Other T/ILC	CD4+CD8+ T	Blood-specific
ABLIM1	ses_cd	-0.0236262	ns	0.105582	0.999781	T/ILC	Other T/ILC	CD4+CD8+ T	Blood-specific
H2AFX	ses_cd	-0.0511187	ns	0.10571	0.999781	T/ILC	Other T/ILC	CD4+CD8+ T	Blood-specific
TNFRSF10D	ses_cd	0.0453544	ns	0.105734	0.999781	T/ILC	Other T/ILC	CD4+CD8+ T	Blood-specific
SLC25A17	ses_cd	-0.0308745	ns	0.105762	0.999781	T/ILC	Other T/ILC	CD4+CD8+ T	Blood-specific
IFIT3	ses_cd	-0.0870189	ns	0.10581	0.999781	T/ILC	Other T/ILC	CD4+CD8+ T	Blood-specific
RANBP6	ses_cd	0.0325333	ns	0.10593	0.999781	T/ILC	Other T/ILC	CD4+CD8+ T	Blood-specific
SYS1	ses_cd	0.0320287	ns	0.105993	0.999781	T/ILC	Other T/ILC	CD4+CD8+ T	Blood-specific
ZNF317	ses_cd	-0.0334493	ns	0.106057	0.999781	T/ILC	Other T/ILC	CD4+CD8+ T	Blood-specific
FUT8	ses_cd	-0.0234972	ns	0.106307	0.999781	T/ILC	Other T/ILC	CD4+CD8+ T	Blood-specific
C15orf41	ses_cd	-0.0418674	ns	0.106324	0.999781	T/ILC	Other T/ILC	CD4+CD8+ T	Blood-specific
NAGLU	ses_cd	-0.0347633	ns	0.106342	0.999781	T/ILC	Other T/ILC	CD4+CD8+ T	Blood-specific
CSF1	ses_cd	0.0760656	ns	0.106641	0.999781	T/ILC	Other T/ILC	CD4+CD8+ T	Blood-specific
ZFP30	ses_cd	-0.0417477	ns	0.106836	0.999781	T/ILC	Other T/ILC	CD4+CD8+ T	Blood-specific
RNF212	ses_cd	0.0805292	ns	0.106851	0.999781	T/ILC	Other T/ILC	CD4+CD8+ T	Blood-specific
NTN4	ses_cd	0.0941075	ns	0.106938	0.999781	T/ILC	Other T/ILC	CD4+CD8+ T	Blood-specific
STMN1	ses_cd	-0.0454881	ns	0.107018	0.999781	T/ILC	Other T/ILC	CD4+CD8+ T	Blood-specific
SH3BP1	ses_cd	-0.0259652	ns	0.107077	0.999781	T/ILC	Other T/ILC	CD4+CD8+ T	Blood-specific
SNX12	ses_cd	-0.0357335	ns	0.107094	0.999781	T/ILC	Other T/ILC	CD4+CD8+ T	Blood-specific
RAC2	ses_cd	-0.0194209	ns	0.107138	0.999781	T/ILC	Other T/ILC	CD4+CD8+ T	Blood-specific
ZNF322	ses_cd	-0.0432355	ns	0.107197	0.999781	T/ILC	Other T/ILC	CD4+CD8+ T	Blood-specific
ADCY9	ses_cd	0.0478254	ns	0.107265	0.999781	T/ILC	Other T/ILC	CD4+CD8+ T	Blood-specific
SERBP1	ses_cd	-0.0163127	ns	0.107276	0.999781	T/ILC	Other T/ILC	CD4+CD8+ T	Blood-specific
DERL2	ses_cd	-0.0226316	ns	0.107291	0.999781	T/ILC	Other T/ILC	CD4+CD8+ T	Blood-specific
FMO5	ses_cd	-0.0550341	ns	0.107332	0.999781	T/ILC	Other T/ILC	CD4+CD8+ T	Blood-specific
AC055733.2	ses_cd	0.0548494	ns	0.107414	0.999781	T/ILC	Other T/ILC	CD4+CD8+ T	Blood-specific
CCDC171	ses_cd	0.0555284	ns	0.107534	0.999781	T/ILC	Other T/ILC	CD4+CD8+ T	Blood-specific
EDARADD	ses_cd	0.0450041	ns	0.107688	0.999781	T/ILC	Other T/ILC	CD4+CD8+ T	Blood-specific
RNLS	ses_cd	-0.0516888	ns	0.107706	0.999781	T/ILC	Other T/ILC	CD4+CD8+ T	Blood-specific
DDX49	ses_cd	-0.0274789	ns	0.107865	0.999781	T/ILC	Other T/ILC	CD4+CD8+ T	Blood-specific
MKI67	ses_cd	0.111509	ns	0.107927	0.999781	T/ILC	Other T/ILC	CD4+CD8+ T	Blood-specific
C1orf56	ses_cd	-0.0623872	ns	0.108018	0.999781	T/ILC	Other T/ILC	CD4+CD8+ T	Blood-specific
AC096677.1	ses_cd	0.0398931	ns	0.108074	0.999781	T/ILC	Other T/ILC	CD4+CD8+ T	Blood-specific
LMTK2	ses_cd	0.0279471	ns	0.108085	0.999781	T/ILC	Other T/ILC	CD4+CD8+ T	Blood-specific
MT-ND1	ses_cd	0.0209555	ns	0.108117	0.999781	T/ILC	Other T/ILC	CD4+CD8+ T	Blood-specific
DNAJC19	ses_cd	-0.0265249	ns	0.108133	0.999781	T/ILC	Other T/ILC	CD4+CD8+ T	Blood-specific
ZNF14	ses_cd	0.0303302	ns	0.10816	0.999781	T/ILC	Other T/ILC	CD4+CD8+ T	Blood-specific
RNF123	ses_cd	0.03906	ns	0.108196	0.999781	T/ILC	Other T/ILC	CD4+CD8+ T	Blood-specific
GNGT2	ses_cd	-0.0474731	ns	0.108285	0.999781	T/ILC	Other T/ILC	CD4+CD8+ T	Blood-specific
TRGV4	ses_cd	0.104032	ns	0.108305	0.999781	T/ILC	Other T/ILC	CD4+CD8+ T	Blood-specific
NBPF9	ses_cd	-0.0460185	ns	0.108777	0.999781	T/ILC	Other T/ILC	CD4+CD8+ T	Blood-specific
TSPAN17	ses_cd	-0.0503643	ns	0.108798	0.999781	T/ILC	Other T/ILC	CD4+CD8+ T	Blood-specific
CAPRIN1	ses_cd	0.0165595	ns	0.108822	0.999781	T/ILC	Other T/ILC	CD4+CD8+ T	Blood-specific
TIGAR	ses_cd	-0.0380815	ns	0.108823	0.999781	T/ILC	Other T/ILC	CD4+CD8+ T	Blood-specific
UBE2D1	ses_cd	-0.0263288	ns	0.108852	0.999781	T/ILC	Other T/ILC	CD4+CD8+ T	Blood-specific
PRCP	ses_cd	0.0424064	ns	0.108952	0.999781	T/ILC	Other T/ILC	CD4+CD8+ T	Blood-specific
NFATC2	ses_cd	-0.0198053	ns	0.109045	0.999781	T/ILC	Other T/ILC	CD4+CD8+ T	Blood-specific
C17orf67	ses_cd	0.0333447	ns	0.109056	0.999781	T/ILC	Other T/ILC	CD4+CD8+ T	Blood-specific
RCBTB1	ses_cd	0.0323471	ns	0.109283	0.999781	T/ILC	Other T/ILC	CD4+CD8+ T	Blood-specific
NPAS2	ses_cd	-0.0770461	ns	0.109382	0.999781	T/ILC	Other T/ILC	CD4+CD8+ T	Blood-specific
NRCAM	ses_cd	-0.128027	ns	0.109402	0.999781	T/ILC	Other T/ILC	CD4+CD8+ T	Blood-specific
DRG2	ses_cd	-0.0286648	ns	0.10943	0.999781	T/ILC	Other T/ILC	CD4+CD8+ T	Blood-specific
PDZD8	ses_cd	0.0228163	ns	0.110082	0.999781	T/ILC	Other T/ILC	CD4+CD8+ T	Blood-specific
LINC01088	ses_cd	0.0979437	ns	0.110136	0.999781	T/ILC	Other T/ILC	CD4+CD8+ T	Blood-specific
RGL1	ses_cd	-0.0705083	ns	0.110182	0.999781	T/ILC	Other T/ILC	CD4+CD8+ T	Blood-specific
FAM19A1	ses_cd	0.045698	ns	0.110248	0.999781	T/ILC	Other T/ILC	CD4+CD8+ T	Blood-specific
GRAMD2B	ses_cd	-0.0373815	ns	0.110717	0.999781	T/ILC	Other T/ILC	CD4+CD8+ T	Blood-specific
MBOAT1	ses_cd	0.0399481	ns	0.110778	0.999781	T/ILC	Other T/ILC	CD4+CD8+ T	Blood-specific
RP2	ses_cd	0.0412054	ns	0.110804	0.999781	T/ILC	Other T/ILC	CD4+CD8+ T	Blood-specific
GGCX	ses_cd	0.0334985	ns	0.110824	0.999781	T/ILC	Other T/ILC	CD4+CD8+ T	Blood-specific
MRPS18B	ses_cd	-0.0265611	ns	0.110851	0.999781	T/ILC	Other T/ILC	CD4+CD8+ T	Blood-specific
LIN54	ses_cd	0.0242574	ns	0.110917	0.999781	T/ILC	Other T/ILC	CD4+CD8+ T	Blood-specific
ZNF333	ses_cd	-0.0394545	ns	0.11096	0.999781	T/ILC	Other T/ILC	CD4+CD8+ T	Blood-specific
SLFN13	ses_cd	-0.035571	ns	0.111082	0.999781	T/ILC	Other T/ILC	CD4+CD8+ T	Blood-specific
AC012645.3	ses_cd	-0.0627373	ns	0.11113	0.999781	T/ILC	Other T/ILC	CD4+CD8+ T	Blood-specific
FRMD8	ses_cd	-0.0368699	ns	0.111305	0.999781	T/ILC	Other T/ILC	CD4+CD8+ T	Blood-specific
NDUFAF6	ses_cd	-0.023946	ns	0.111316	0.999781	T/ILC	Other T/ILC	CD4+CD8+ T	Blood-specific
ME3	ses_cd	0.0647522	ns	0.111363	0.999781	T/ILC	Other T/ILC	CD4+CD8+ T	Blood-specific
FIGNL1	ses_cd	-0.0512082	ns	0.111472	0.999781	T/ILC	Other T/ILC	CD4+CD8+ T	Blood-specific
ATP11C	ses_cd	-0.0302378	ns	0.111561	0.999781	T/ILC	Other T/ILC	CD4+CD8+ T	Blood-specific
SRP19	ses_cd	-0.0209053	ns	0.111585	0.999781	T/ILC	Other T/ILC	CD4+CD8+ T	Blood-specific
SNHG7	ses_cd	-0.0349737	ns	0.111649	0.999781	T/ILC	Other T/ILC	CD4+CD8+ T	Blood-specific
MCFD2	ses_cd	-0.0261871	ns	0.111788	0.999781	T/ILC	Other T/ILC	CD4+CD8+ T	Blood-specific
FNIP1	ses_cd	-0.0267127	ns	0.111896	0.999781	T/ILC	Other T/ILC	CD4+CD8+ T	Blood-specific
PRKAG2	ses_cd	0.0202217	ns	0.111952	0.999781	T/ILC	Other T/ILC	CD4+CD8+ T	Blood-specific
RAMMET	ses_cd	-0.0321212	ns	0.111987	0.999781	T/ILC	Other T/ILC	CD4+CD8+ T	Blood-specific
RNF8	ses_cd	-0.0286307	ns	0.112008	0.999781	T/ILC	Other T/ILC	CD4+CD8+ T	Blood-specific
DUSP22	ses_cd	-0.025473	ns	0.112039	0.999781	T/ILC	Other T/ILC	CD4+CD8+ T	Blood-specific
KIAA1671	ses_cd	0.060641	ns	0.112185	0.999781	T/ILC	Other T/ILC	CD4+CD8+ T	Blood-specific
CD5	ses_cd	0.0286194	ns	0.112189	0.999781	T/ILC	Other T/ILC	CD4+CD8+ T	Blood-specific
AC106037.2	ses_cd	-0.078782	ns	0.112343	0.999781	T/ILC	Other T/ILC	CD4+CD8+ T	Blood-specific
DAPK1	ses_cd	0.0821289	ns	0.112421	0.999781	T/ILC	Other T/ILC	CD4+CD8+ T	Blood-specific
SLC35D1	ses_cd	0.0270264	ns	0.112445	0.999781	T/ILC	Other T/ILC	CD4+CD8+ T	Blood-specific
ADRM1	ses_cd	-0.0251679	ns	0.112574	0.999781	T/ILC	Other T/ILC	CD4+CD8+ T	Blood-specific
PRPF19	ses_cd	0.0310938	ns	0.11258	0.999781	T/ILC	Other T/ILC	CD4+CD8+ T	Blood-specific
KLHL3	ses_cd	-0.0429562	ns	0.112639	0.999781	T/ILC	Other T/ILC	CD4+CD8+ T	Blood-specific
TESC	ses_cd	-0.0446067	ns	0.112842	0.999781	T/ILC	Other T/ILC	CD4+CD8+ T	Blood-specific
POLR1D	ses_cd	-0.0191274	ns	0.112896	0.999781	T/ILC	Other T/ILC	CD4+CD8+ T	Blood-specific
LINC01933	ses_cd	0.0929675	ns	0.112943	0.999781	T/ILC	Other T/ILC	CD4+CD8+ T	Blood-specific
DPM3	ses_cd	-0.0279966	ns	0.112985	0.999781	T/ILC	Other T/ILC	CD4+CD8+ T	Blood-specific
CWC22	ses_cd	0.0237679	ns	0.113234	0.999781	T/ILC	Other T/ILC	CD4+CD8+ T	Blood-specific
CLASRP	ses_cd	-0.025714	ns	0.113271	0.999781	T/ILC	Other T/ILC	CD4+CD8+ T	Blood-specific
SH3BP5-AS1	ses_cd	0.0440554	ns	0.113333	0.999781	T/ILC	Other T/ILC	CD4+CD8+ T	Blood-specific
LDHB	ses_cd	-0.0220534	ns	0.113464	0.999781	T/ILC	Other T/ILC	CD4+CD8+ T	Blood-specific
ADI1	ses_cd	-0.0318093	ns	0.113471	0.999781	T/ILC	Other T/ILC	CD4+CD8+ T	Blood-specific
CCDC7	ses_cd	0.030552	ns	0.113626	0.999781	T/ILC	Other T/ILC	CD4+CD8+ T	Blood-specific
CIPC	ses_cd	-0.0649173	ns	0.113737	0.999781	T/ILC	Other T/ILC	CD4+CD8+ T	Blood-specific
NFIC	ses_cd	0.0220607	ns	0.113745	0.999781	T/ILC	Other T/ILC	CD4+CD8+ T	Blood-specific
KRBOX4	ses_cd	0.0306902	ns	0.113773	0.999781	T/ILC	Other T/ILC	CD4+CD8+ T	Blood-specific
AC104794.2	ses_cd	-0.0704144	ns	0.113862	0.999781	T/ILC	Other T/ILC	CD4+CD8+ T	Blood-specific
PPIL3	ses_cd	-0.0263949	ns	0.113954	0.999781	T/ILC	Other T/ILC	CD4+CD8+ T	Blood-specific
CDYL	ses_cd	-0.022835	ns	0.11403	0.999781	T/ILC	Other T/ILC	CD4+CD8+ T	Blood-specific
PMM1	ses_cd	-0.0395632	ns	0.114394	0.999781	T/ILC	Other T/ILC	CD4+CD8+ T	Blood-specific
GDPD5	ses_cd	0.0486105	ns	0.114523	0.999781	T/ILC	Other T/ILC	CD4+CD8+ T	Blood-specific
VPS26A	ses_cd	-0.0181794	ns	0.11462	0.999781	T/ILC	Other T/ILC	CD4+CD8+ T	Blood-specific
NAPG	ses_cd	0.023051	ns	0.114635	0.999781	T/ILC	Other T/ILC	CD4+CD8+ T	Blood-specific
LIPC	ses_cd	0.0972962	ns	0.11465	0.999781	T/ILC	Other T/ILC	CD4+CD8+ T	Blood-specific
MTMR2	ses_cd	0.0314232	ns	0.114794	0.999781	T/ILC	Other T/ILC	CD4+CD8+ T	Blood-specific
MTRR	ses_cd	0.0261804	ns	0.1151	0.999781	T/ILC	Other T/ILC	CD4+CD8+ T	Blood-specific
NACC1	ses_cd	-0.0379113	ns	0.115121	0.999781	T/ILC	Other T/ILC	CD4+CD8+ T	Blood-specific
PARPBP	ses_cd	0.0560616	ns	0.115149	0.999781	T/ILC	Other T/ILC	CD4+CD8+ T	Blood-specific
EZR	ses_cd	0.0207992	ns	0.115479	0.999781	T/ILC	Other T/ILC	CD4+CD8+ T	Blood-specific
AL356481.1	ses_cd	0.0490102	ns	0.115536	0.999781	T/ILC	Other T/ILC	CD4+CD8+ T	Blood-specific
ANKRD46	ses_cd	-0.0273314	ns	0.115589	0.999781	T/ILC	Other T/ILC	CD4+CD8+ T	Blood-specific
STAM2	ses_cd	0.0256623	ns	0.115871	0.999781	T/ILC	Other T/ILC	CD4+CD8+ T	Blood-specific
CARS	ses_cd	0.0264772	ns	0.115927	0.999781	T/ILC	Other T/ILC	CD4+CD8+ T	Blood-specific
MAPKAP1	ses_cd	0.0189862	ns	0.116024	0.999781	T/ILC	Other T/ILC	CD4+CD8+ T	Blood-specific
CRIP2	ses_cd	-0.0529213	ns	0.116093	0.999781	T/ILC	Other T/ILC	CD4+CD8+ T	Blood-specific
UGDH	ses_cd	-0.0571651	ns	0.116105	0.999781	T/ILC	Other T/ILC	CD4+CD8+ T	Blood-specific
ZMPSTE24	ses_cd	0.0249005	ns	0.116207	0.999781	T/ILC	Other T/ILC	CD4+CD8+ T	Blood-specific
GP6	ses_cd	0.053789	ns	0.116255	0.999781	T/ILC	Other T/ILC	CD4+CD8+ T	Blood-specific
LAG3	ses_cd	0.053684	ns	0.116297	0.999781	T/ILC	Other T/ILC	CD4+CD8+ T	Blood-specific
PAG1	ses_cd	0.0204372	ns	0.116385	0.999781	T/ILC	Other T/ILC	CD4+CD8+ T	Blood-specific
SPAG9	ses_cd	0.0170784	ns	0.116498	0.999781	T/ILC	Other T/ILC	CD4+CD8+ T	Blood-specific
NFU1	ses_cd	-0.0277898	ns	0.116576	0.999781	T/ILC	Other T/ILC	CD4+CD8+ T	Blood-specific
LPAR2	ses_cd	-0.0423455	ns	0.116874	0.999781	T/ILC	Other T/ILC	CD4+CD8+ T	Blood-specific
PACRGL	ses_cd	0.0290693	ns	0.117047	0.999781	T/ILC	Other T/ILC	CD4+CD8+ T	Blood-specific
FAM207A	ses_cd	0.0368797	ns	0.117055	0.999781	T/ILC	Other T/ILC	CD4+CD8+ T	Blood-specific
ITSN1	ses_cd	0.0720048	ns	0.117106	0.999781	T/ILC	Other T/ILC	CD4+CD8+ T	Blood-specific
MOB4	ses_cd	-0.0254215	ns	0.117185	0.999781	T/ILC	Other T/ILC	CD4+CD8+ T	Blood-specific
ENG	ses_cd	0.0402013	ns	0.117222	0.999781	T/ILC	Other T/ILC	CD4+CD8+ T	Blood-specific
CD79B	ses_cd	-0.0429039	ns	0.117224	0.999781	T/ILC	Other T/ILC	CD4+CD8+ T	Blood-specific
AC069277.1	ses_cd	0.138903	ns	0.117369	0.999781	T/ILC	Other T/ILC	CD4+CD8+ T	Blood-specific
AP003108.2	ses_cd	-0.0269481	ns	0.117389	0.999781	T/ILC	Other T/ILC	CD4+CD8+ T	Blood-specific
SCAMP3	ses_cd	-0.0280575	ns	0.117395	0.999781	T/ILC	Other T/ILC	CD4+CD8+ T	Blood-specific
AC104532.2	ses_cd	0.0496746	ns	0.117471	0.999781	T/ILC	Other T/ILC	CD4+CD8+ T	Blood-specific
ZNF761	ses_cd	0.0239198	ns	0.117498	0.999781	T/ILC	Other T/ILC	CD4+CD8+ T	Blood-specific
NPRL2	ses_cd	0.0285313	ns	0.117507	0.999781	T/ILC	Other T/ILC	CD4+CD8+ T	Blood-specific
ZC3H3	ses_cd	0.0293088	ns	0.117605	0.999781	T/ILC	Other T/ILC	CD4+CD8+ T	Blood-specific
FBXO41	ses_cd	0.0580187	ns	0.117639	0.999781	T/ILC	Other T/ILC	CD4+CD8+ T	Blood-specific
SLC50A1	ses_cd	0.0361096	ns	0.117703	0.999781	T/ILC	Other T/ILC	CD4+CD8+ T	Blood-specific
ARPC4	ses_cd	-0.0221314	ns	0.117833	0.999781	T/ILC	Other T/ILC	CD4+CD8+ T	Blood-specific
TSG101	ses_cd	0.0193022	ns	0.117919	0.999781	T/ILC	Other T/ILC	CD4+CD8+ T	Blood-specific
GALNT1	ses_cd	0.0216875	ns	0.118119	0.999781	T/ILC	Other T/ILC	CD4+CD8+ T	Blood-specific
PPP6C	ses_cd	-0.0202993	ns	0.118149	0.999781	T/ILC	Other T/ILC	CD4+CD8+ T	Blood-specific
FAM229B	ses_cd	-0.0658838	ns	0.118336	0.999781	T/ILC	Other T/ILC	CD4+CD8+ T	Blood-specific
PIP5K1B	ses_cd	0.0820015	ns	0.118431	0.999781	T/ILC	Other T/ILC	CD4+CD8+ T	Blood-specific
PKNOX1	ses_cd	-0.0245188	ns	0.118556	0.999781	T/ILC	Other T/ILC	CD4+CD8+ T	Blood-specific
UNC119B	ses_cd	-0.0560362	ns	0.118712	0.999781	T/ILC	Other T/ILC	CD4+CD8+ T	Blood-specific
AP4M1	ses_cd	-0.0473832	ns	0.118815	0.999781	T/ILC	Other T/ILC	CD4+CD8+ T	Blood-specific
FAM102B	ses_cd	0.0277275	ns	0.118831	0.999781	T/ILC	Other T/ILC	CD4+CD8+ T	Blood-specific
AL139353.2	ses_cd	0.0621162	ns	0.118848	0.999781	T/ILC	Other T/ILC	CD4+CD8+ T	Blood-specific
AC080162.1	ses_cd	0.0539769	ns	0.118934	0.999781	T/ILC	Other T/ILC	CD4+CD8+ T	Blood-specific
GDAP2	ses_cd	-0.0245407	ns	0.119002	0.999781	T/ILC	Other T/ILC	CD4+CD8+ T	Blood-specific
ULK2	ses_cd	0.0351271	ns	0.119077	0.999781	T/ILC	Other T/ILC	CD4+CD8+ T	Blood-specific
IL2RB	ses_cd	-0.0418138	ns	0.119177	0.999781	T/ILC	Other T/ILC	CD4+CD8+ T	Blood-specific
IER5	ses_cd	0.0343562	ns	0.119215	0.999781	T/ILC	Other T/ILC	CD4+CD8+ T	Blood-specific
FAM53C	ses_cd	0.0333442	ns	0.11922	0.999781	T/ILC	Other T/ILC	CD4+CD8+ T	Blood-specific
LINC02086	ses_cd	0.0927806	ns	0.119247	0.999781	T/ILC	Other T/ILC	CD4+CD8+ T	Blood-specific
TRNAU1AP	ses_cd	-0.0274386	ns	0.119298	0.999781	T/ILC	Other T/ILC	CD4+CD8+ T	Blood-specific
LRRC37A	ses_cd	-0.0691091	ns	0.119406	0.999781	T/ILC	Other T/ILC	CD4+CD8+ T	Blood-specific
HSH2D	ses_cd	-0.0429983	ns	0.119465	0.999781	T/ILC	Other T/ILC	CD4+CD8+ T	Blood-specific
LINC00943	ses_cd	0.0919594	ns	0.119638	0.999781	T/ILC	Other T/ILC	CD4+CD8+ T	Blood-specific
MCOLN3	ses_cd	0.0808379	ns	0.11968	0.999781	T/ILC	Other T/ILC	CD4+CD8+ T	Blood-specific
NLRP12	ses_cd	0.101212	ns	0.119719	0.999781	T/ILC	Other T/ILC	CD4+CD8+ T	Blood-specific
FLYWCH1	ses_cd	0.0359112	ns	0.119797	0.999781	T/ILC	Other T/ILC	CD4+CD8+ T	Blood-specific
ADAM15	ses_cd	0.0534362	ns	0.119849	0.999781	T/ILC	Other T/ILC	CD4+CD8+ T	Blood-specific
EXOC1	ses_cd	0.0224664	ns	0.119891	0.999781	T/ILC	Other T/ILC	CD4+CD8+ T	Blood-specific
POMC	ses_cd	0.0593192	ns	0.120054	0.999781	T/ILC	Other T/ILC	CD4+CD8+ T	Blood-specific
NECAP1	ses_cd	0.0239833	ns	0.120129	0.999781	T/ILC	Other T/ILC	CD4+CD8+ T	Blood-specific
NUDT16	ses_cd	-0.0495708	ns	0.120142	0.999781	T/ILC	Other T/ILC	CD4+CD8+ T	Blood-specific
PSMD10	ses_cd	-0.0339621	ns	0.120262	0.999781	T/ILC	Other T/ILC	CD4+CD8+ T	Blood-specific
NLRC5	ses_cd	0.027185	ns	0.120275	0.999781	T/ILC	Other T/ILC	CD4+CD8+ T	Blood-specific
TNPO1	ses_cd	-0.0196892	ns	0.120369	0.999781	T/ILC	Other T/ILC	CD4+CD8+ T	Blood-specific
ZNF384	ses_cd	0.0265932	ns	0.120863	0.999781	T/ILC	Other T/ILC	CD4+CD8+ T	Blood-specific
PARVB	ses_cd	0.0540549	ns	0.12087	0.999781	T/ILC	Other T/ILC	CD4+CD8+ T	Blood-specific
CDKN2C	ses_cd	0.0514752	ns	0.120927	0.999781	T/ILC	Other T/ILC	CD4+CD8+ T	Blood-specific
ARHGEF12	ses_cd	0.0433128	ns	0.120999	0.999781	T/ILC	Other T/ILC	CD4+CD8+ T	Blood-specific
AL355472.1	ses_cd	0.0465364	ns	0.121128	0.999781	T/ILC	Other T/ILC	CD4+CD8+ T	Blood-specific
MRPS27	ses_cd	0.0215308	ns	0.121184	0.999781	T/ILC	Other T/ILC	CD4+CD8+ T	Blood-specific
SMC2	ses_cd	-0.0397561	ns	0.121272	0.999781	T/ILC	Other T/ILC	CD4+CD8+ T	Blood-specific
SWI5	ses_cd	-0.0398915	ns	0.121312	0.999781	T/ILC	Other T/ILC	CD4+CD8+ T	Blood-specific
BMS1	ses_cd	0.0227393	ns	0.121472	0.999781	T/ILC	Other T/ILC	CD4+CD8+ T	Blood-specific
STAG3	ses_cd	-0.0435028	ns	0.121524	0.999781	T/ILC	Other T/ILC	CD4+CD8+ T	Blood-specific
DND1	ses_cd	-0.113819	ns	0.121607	0.999781	T/ILC	Other T/ILC	CD4+CD8+ T	Blood-specific
NBN	ses_cd	0.0212885	ns	0.121674	0.999781	T/ILC	Other T/ILC	CD4+CD8+ T	Blood-specific
G6PD	ses_cd	-0.0310084	ns	0.121759	0.999781	T/ILC	Other T/ILC	CD4+CD8+ T	Blood-specific
KHNYN	ses_cd	0.0328096	ns	0.121824	0.999781	T/ILC	Other T/ILC	CD4+CD8+ T	Blood-specific
FKBP1A	ses_cd	-0.0269886	ns	0.121978	0.999781	T/ILC	Other T/ILC	CD4+CD8+ T	Blood-specific
XKR8	ses_cd	-0.0441528	ns	0.12204	0.999781	T/ILC	Other T/ILC	CD4+CD8+ T	Blood-specific
ARHGAP4	ses_cd	-0.0216719	ns	0.12206	0.999781	T/ILC	Other T/ILC	CD4+CD8+ T	Blood-specific
ACOX1	ses_cd	0.0344596	ns	0.122122	0.999781	T/ILC	Other T/ILC	CD4+CD8+ T	Blood-specific
KHDC1	ses_cd	-0.048358	ns	0.122363	0.999781	T/ILC	Other T/ILC	CD4+CD8+ T	Blood-specific
DHX38	ses_cd	-0.0290617	ns	0.122481	0.999781	T/ILC	Other T/ILC	CD4+CD8+ T	Blood-specific
TLR3	ses_cd	0.0678228	ns	0.122568	0.999781	T/ILC	Other T/ILC	CD4+CD8+ T	Blood-specific
YJU2	ses_cd	-0.0307345	ns	0.12258	0.999781	T/ILC	Other T/ILC	CD4+CD8+ T	Blood-specific
PARP4	ses_cd	0.0186434	ns	0.122613	0.999781	T/ILC	Other T/ILC	CD4+CD8+ T	Blood-specific
TMEM106A	ses_cd	-0.0481647	ns	0.12276	0.999781	T/ILC	Other T/ILC	CD4+CD8+ T	Blood-specific
WNT5B	ses_cd	0.0471041	ns	0.122945	0.999781	T/ILC	Other T/ILC	CD4+CD8+ T	Blood-specific
RBPMS	ses_cd	0.0727277	ns	0.122958	0.999781	T/ILC	Other T/ILC	CD4+CD8+ T	Blood-specific
C16orf45	ses_cd	0.0375872	ns	0.123015	0.999781	T/ILC	Other T/ILC	CD4+CD8+ T	Blood-specific
SAP30L-AS1	ses_cd	0.0349119	ns	0.12314	0.999781	T/ILC	Other T/ILC	CD4+CD8+ T	Blood-specific
ZBED5-AS1	ses_cd	0.0501417	ns	0.12336	0.999781	T/ILC	Other T/ILC	CD4+CD8+ T	Blood-specific
BICC1	ses_cd	0.10869	ns	0.123461	0.999781	T/ILC	Other T/ILC	CD4+CD8+ T	Blood-specific
ZNF428	ses_cd	-0.0222106	ns	0.123469	0.999781	T/ILC	Other T/ILC	CD4+CD8+ T	Blood-specific
ICE2	ses_cd	-0.0237204	ns	0.123502	0.999781	T/ILC	Other T/ILC	CD4+CD8+ T	Blood-specific
NSD1	ses_cd	-0.0171607	ns	0.123561	0.999781	T/ILC	Other T/ILC	CD4+CD8+ T	Blood-specific
SAMD8	ses_cd	0.0214115	ns	0.123684	0.999781	T/ILC	Other T/ILC	CD4+CD8+ T	Blood-specific
HPGDS	ses_cd	0.0998673	ns	0.123686	0.999781	T/ILC	Other T/ILC	CD4+CD8+ T	Blood-specific
ITGA2B	ses_cd	0.0758073	ns	0.123998	0.999781	T/ILC	Other T/ILC	CD4+CD8+ T	Blood-specific
ENSA	ses_cd	-0.0144696	ns	0.124021	0.999781	T/ILC	Other T/ILC	CD4+CD8+ T	Blood-specific
HIRA	ses_cd	0.0258251	ns	0.124066	0.999781	T/ILC	Other T/ILC	CD4+CD8+ T	Blood-specific
MORF4L2-AS1	ses_cd	0.05531	ns	0.124086	0.999781	T/ILC	Other T/ILC	CD4+CD8+ T	Blood-specific
SNX8	ses_cd	-0.0587229	ns	0.12436	0.999781	T/ILC	Other T/ILC	CD4+CD8+ T	Blood-specific
RORA-AS1	ses_cd	0.0270697	ns	0.124391	0.999781	T/ILC	Other T/ILC	CD4+CD8+ T	Blood-specific
CDH23	ses_cd	0.0415442	ns	0.124659	0.999781	T/ILC	Other T/ILC	CD4+CD8+ T	Blood-specific
ZNRF3	ses_cd	0.0744664	ns	0.124723	0.999781	T/ILC	Other T/ILC	CD4+CD8+ T	Blood-specific
ENPP2	ses_cd	0.0929226	ns	0.124728	0.999781	T/ILC	Other T/ILC	CD4+CD8+ T	Blood-specific
EVI2A	ses_cd	-0.0235914	ns	0.12475	0.999781	T/ILC	Other T/ILC	CD4+CD8+ T	Blood-specific
MARK4	ses_cd	0.0291413	ns	0.124833	0.999781	T/ILC	Other T/ILC	CD4+CD8+ T	Blood-specific
DHFR	ses_cd	-0.0312281	ns	0.124872	0.999781	T/ILC	Other T/ILC	CD4+CD8+ T	Blood-specific
C14orf93	ses_cd	-0.0439343	ns	0.124894	0.999781	T/ILC	Other T/ILC	CD4+CD8+ T	Blood-specific
HCCS	ses_cd	-0.0468339	ns	0.124927	0.999781	T/ILC	Other T/ILC	CD4+CD8+ T	Blood-specific
ATXN3	ses_cd	-0.0212037	ns	0.125042	0.999781	T/ILC	Other T/ILC	CD4+CD8+ T	Blood-specific
GRINA	ses_cd	-0.0425479	ns	0.12508	0.999781	T/ILC	Other T/ILC	CD4+CD8+ T	Blood-specific
CANX	ses_cd	-0.0180004	ns	0.125245	0.999781	T/ILC	Other T/ILC	CD4+CD8+ T	Blood-specific
DUSP18	ses_cd	-0.0406494	ns	0.125291	0.999781	T/ILC	Other T/ILC	CD4+CD8+ T	Blood-specific
VSIG10	ses_cd	-0.0625547	ns	0.125312	0.999781	T/ILC	Other T/ILC	CD4+CD8+ T	Blood-specific
ID2	ses_cd	-0.029283	ns	0.125377	0.999781	T/ILC	Other T/ILC	CD4+CD8+ T	Blood-specific
SUN2	ses_cd	-0.0151747	ns	0.125411	0.999781	T/ILC	Other T/ILC	CD4+CD8+ T	Blood-specific
XRCC6	ses_cd	-0.014588	ns	0.125497	0.999781	T/ILC	Other T/ILC	CD4+CD8+ T	Blood-specific
PSENEN	ses_cd	-0.0339837	ns	0.125592	0.999781	T/ILC	Other T/ILC	CD4+CD8+ T	Blood-specific
METTL17	ses_cd	-0.028232	ns	0.125646	0.999781	T/ILC	Other T/ILC	CD4+CD8+ T	Blood-specific
ZC3H12B	ses_cd	-0.0610891	ns	0.12571	0.999781	T/ILC	Other T/ILC	CD4+CD8+ T	Blood-specific
AC111182.1	ses_cd	-0.0688885	ns	0.125719	0.999781	T/ILC	Other T/ILC	CD4+CD8+ T	Blood-specific
ATG4C	ses_cd	0.0300722	ns	0.125796	0.999781	T/ILC	Other T/ILC	CD4+CD8+ T	Blood-specific
LINC00299	ses_cd	-0.0628196	ns	0.125861	0.999781	T/ILC	Other T/ILC	CD4+CD8+ T	Blood-specific
AMMECR1	ses_cd	0.0182878	ns	0.12607	0.999781	T/ILC	Other T/ILC	CD4+CD8+ T	Blood-specific
POLR3F	ses_cd	-0.0395116	ns	0.126102	0.999781	T/ILC	Other T/ILC	CD4+CD8+ T	Blood-specific
PHF3	ses_cd	0.0166778	ns	0.126131	0.999781	T/ILC	Other T/ILC	CD4+CD8+ T	Blood-specific
IL4R	ses_cd	-0.0268807	ns	0.126141	0.999781	T/ILC	Other T/ILC	CD4+CD8+ T	Blood-specific
TMEM120B	ses_cd	-0.0252532	ns	0.126177	0.999781	T/ILC	Other T/ILC	CD4+CD8+ T	Blood-specific
CTNND1	ses_cd	-0.0673701	ns	0.126379	0.999781	T/ILC	Other T/ILC	CD4+CD8+ T	Blood-specific
TPRN	ses_cd	-0.0626914	ns	0.126386	0.999781	T/ILC	Other T/ILC	CD4+CD8+ T	Blood-specific
PHC2	ses_cd	-0.0254577	ns	0.126446	0.999781	T/ILC	Other T/ILC	CD4+CD8+ T	Blood-specific
EEPD1	ses_cd	0.0392203	ns	0.126469	0.999781	T/ILC	Other T/ILC	CD4+CD8+ T	Blood-specific
AC120193.1	ses_cd	0.0781767	ns	0.12653	0.999781	T/ILC	Other T/ILC	CD4+CD8+ T	Blood-specific
TUBB4B	ses_cd	-0.0264078	ns	0.12673	0.999781	T/ILC	Other T/ILC	CD4+CD8+ T	Blood-specific
HDAC10	ses_cd	-0.0352161	ns	0.12676	0.999781	T/ILC	Other T/ILC	CD4+CD8+ T	Blood-specific
LRRC57	ses_cd	-0.033487	ns	0.126928	0.999781	T/ILC	Other T/ILC	CD4+CD8+ T	Blood-specific
AC009690.2	ses_cd	-0.0368788	ns	0.127012	0.999781	T/ILC	Other T/ILC	CD4+CD8+ T	Blood-specific
SLC16A10	ses_cd	-0.0536445	ns	0.127105	0.999781	T/ILC	Other T/ILC	CD4+CD8+ T	Blood-specific
AC010976.1	ses_cd	0.037742	ns	0.127614	0.999781	T/ILC	Other T/ILC	CD4+CD8+ T	Blood-specific
PTRH2	ses_cd	-0.0243699	ns	0.127716	0.999781	T/ILC	Other T/ILC	CD4+CD8+ T	Blood-specific
AC005480.1	ses_cd	0.0365463	ns	0.127765	0.999781	T/ILC	Other T/ILC	CD4+CD8+ T	Blood-specific
MCRIP2	ses_cd	-0.042192	ns	0.127965	0.999781	T/ILC	Other T/ILC	CD4+CD8+ T	Blood-specific
LIN52	ses_cd	-0.0306634	ns	0.128047	0.999781	T/ILC	Other T/ILC	CD4+CD8+ T	Blood-specific
FPGS	ses_cd	0.028302	ns	0.128142	0.999781	T/ILC	Other T/ILC	CD4+CD8+ T	Blood-specific
AC012358.3	ses_cd	0.0440702	ns	0.12823	0.999781	T/ILC	Other T/ILC	CD4+CD8+ T	Blood-specific
MED22	ses_cd	-0.0498866	ns	0.12824	0.999781	T/ILC	Other T/ILC	CD4+CD8+ T	Blood-specific
ECH1	ses_cd	-0.0254018	ns	0.12828	0.999781	T/ILC	Other T/ILC	CD4+CD8+ T	Blood-specific
AHCY	ses_cd	-0.0456477	ns	0.128287	0.999781	T/ILC	Other T/ILC	CD4+CD8+ T	Blood-specific
SGPP1	ses_cd	0.0266687	ns	0.128572	0.999781	T/ILC	Other T/ILC	CD4+CD8+ T	Blood-specific
SMYD4	ses_cd	-0.0284022	ns	0.128598	0.999781	T/ILC	Other T/ILC	CD4+CD8+ T	Blood-specific
INO80B	ses_cd	-0.0642629	ns	0.128809	0.999781	T/ILC	Other T/ILC	CD4+CD8+ T	Blood-specific
AC026401.3	ses_cd	0.0628104	ns	0.129048	0.999781	T/ILC	Other T/ILC	CD4+CD8+ T	Blood-specific
RPA2	ses_cd	-0.0176888	ns	0.12906	0.999781	T/ILC	Other T/ILC	CD4+CD8+ T	Blood-specific
TMEM222	ses_cd	-0.0289399	ns	0.129196	0.999781	T/ILC	Other T/ILC	CD4+CD8+ T	Blood-specific
NISCH	ses_cd	-0.0265307	ns	0.129319	0.999781	T/ILC	Other T/ILC	CD4+CD8+ T	Blood-specific
TTC7A	ses_cd	0.0239565	ns	0.129407	0.999781	T/ILC	Other T/ILC	CD4+CD8+ T	Blood-specific
BRK1	ses_cd	-0.020076	ns	0.129464	0.999781	T/ILC	Other T/ILC	CD4+CD8+ T	Blood-specific
CLEC2D	ses_cd	0.0174603	ns	0.12951	0.999781	T/ILC	Other T/ILC	CD4+CD8+ T	Blood-specific
AC093152.1	ses_cd	0.0416656	ns	0.129526	0.999781	T/ILC	Other T/ILC	CD4+CD8+ T	Blood-specific
DMTF1	ses_cd	0.0175711	ns	0.129543	0.999781	T/ILC	Other T/ILC	CD4+CD8+ T	Blood-specific
IPO8	ses_cd	-0.0272018	ns	0.129552	0.999781	T/ILC	Other T/ILC	CD4+CD8+ T	Blood-specific
TRBC2	ses_cd	-0.0219206	ns	0.129594	0.999781	T/ILC	Other T/ILC	CD4+CD8+ T	Blood-specific
GNAQ	ses_cd	0.035517	ns	0.129709	0.999781	T/ILC	Other T/ILC	CD4+CD8+ T	Blood-specific
WASHC2A	ses_cd	0.0205737	ns	0.129714	0.999781	T/ILC	Other T/ILC	CD4+CD8+ T	Blood-specific
WBP2NL	ses_cd	0.0446983	ns	0.129739	0.999781	T/ILC	Other T/ILC	CD4+CD8+ T	Blood-specific
TRIT1	ses_cd	-0.0318098	ns	0.1298	0.999781	T/ILC	Other T/ILC	CD4+CD8+ T	Blood-specific
WDR88	ses_cd	0.0517305	ns	0.129938	0.999781	T/ILC	Other T/ILC	CD4+CD8+ T	Blood-specific
IRF7	ses_cd	-0.042584	ns	0.129956	0.999781	T/ILC	Other T/ILC	CD4+CD8+ T	Blood-specific
AC004687.1	ses_cd	0.025165	ns	0.130138	0.999781	T/ILC	Other T/ILC	CD4+CD8+ T	Blood-specific
NUDC	ses_cd	-0.0205545	ns	0.130211	0.999781	T/ILC	Other T/ILC	CD4+CD8+ T	Blood-specific
ZFAND4	ses_cd	0.0235377	ns	0.130267	0.999781	T/ILC	Other T/ILC	CD4+CD8+ T	Blood-specific
ZNF573	ses_cd	-0.0277027	ns	0.1303	0.999781	T/ILC	Other T/ILC	CD4+CD8+ T	Blood-specific
AC124319.2	ses_cd	0.0352105	ns	0.130387	0.999781	T/ILC	Other T/ILC	CD4+CD8+ T	Blood-specific
CTR9	ses_cd	0.0182175	ns	0.130392	0.999781	T/ILC	Other T/ILC	CD4+CD8+ T	Blood-specific
THYN1	ses_cd	-0.0283983	ns	0.130446	0.999781	T/ILC	Other T/ILC	CD4+CD8+ T	Blood-specific
MTAP	ses_cd	0.0312846	ns	0.130642	0.999781	T/ILC	Other T/ILC	CD4+CD8+ T	Blood-specific
LEPROT	ses_cd	-0.0287583	ns	0.130793	0.999781	T/ILC	Other T/ILC	CD4+CD8+ T	Blood-specific
RBM33	ses_cd	0.0143153	ns	0.130825	0.999781	T/ILC	Other T/ILC	CD4+CD8+ T	Blood-specific
BCL2L11	ses_cd	0.0356299	ns	0.13083	0.999781	T/ILC	Other T/ILC	CD4+CD8+ T	Blood-specific
ANGPTL1	ses_cd	0.0745278	ns	0.130835	0.999781	T/ILC	Other T/ILC	CD4+CD8+ T	Blood-specific
FOXK1	ses_cd	-0.0237176	ns	0.130949	0.999781	T/ILC	Other T/ILC	CD4+CD8+ T	Blood-specific
COG6	ses_cd	0.0246447	ns	0.13096	0.999781	T/ILC	Other T/ILC	CD4+CD8+ T	Blood-specific
PPM1G	ses_cd	-0.0166679	ns	0.130972	0.999781	T/ILC	Other T/ILC	CD4+CD8+ T	Blood-specific
NEU3	ses_cd	0.0354355	ns	0.131266	0.999781	T/ILC	Other T/ILC	CD4+CD8+ T	Blood-specific
KDELR2	ses_cd	-0.0258438	ns	0.131419	0.999781	T/ILC	Other T/ILC	CD4+CD8+ T	Blood-specific
BYSL	ses_cd	-0.0440628	ns	0.131446	0.999781	T/ILC	Other T/ILC	CD4+CD8+ T	Blood-specific
TBPL1	ses_cd	0.0230912	ns	0.131454	0.999781	T/ILC	Other T/ILC	CD4+CD8+ T	Blood-specific
IFIT1	ses_cd	-0.0695756	ns	0.13153	0.999781	T/ILC	Other T/ILC	CD4+CD8+ T	Blood-specific
EMILIN2	ses_cd	0.0708022	ns	0.131822	0.999781	T/ILC	Other T/ILC	CD4+CD8+ T	Blood-specific
DBP	ses_cd	-0.0283457	ns	0.131847	0.999781	T/ILC	Other T/ILC	CD4+CD8+ T	Blood-specific
NCBP1	ses_cd	0.022716	ns	0.132056	0.999781	T/ILC	Other T/ILC	CD4+CD8+ T	Blood-specific
TMEM154	ses_cd	0.0398639	ns	0.132474	0.999781	T/ILC	Other T/ILC	CD4+CD8+ T	Blood-specific
STX5	ses_cd	-0.0279774	ns	0.132586	0.999781	T/ILC	Other T/ILC	CD4+CD8+ T	Blood-specific
FOXJ2	ses_cd	0.0328994	ns	0.132794	0.999781	T/ILC	Other T/ILC	CD4+CD8+ T	Blood-specific
ZDHHC16	ses_cd	-0.037982	ns	0.132855	0.999781	T/ILC	Other T/ILC	CD4+CD8+ T	Blood-specific
ZCCHC3	ses_cd	-0.031459	ns	0.13293	0.999781	T/ILC	Other T/ILC	CD4+CD8+ T	Blood-specific
BSG	ses_cd	-0.0240516	ns	0.132995	0.999781	T/ILC	Other T/ILC	CD4+CD8+ T	Blood-specific
ABRAXAS2	ses_cd	0.0265712	ns	0.133015	0.999781	T/ILC	Other T/ILC	CD4+CD8+ T	Blood-specific
ANKRD39	ses_cd	0.0314568	ns	0.133083	0.999781	T/ILC	Other T/ILC	CD4+CD8+ T	Blood-specific
PGK1	ses_cd	-0.0179384	ns	0.133155	0.999781	T/ILC	Other T/ILC	CD4+CD8+ T	Blood-specific
CARM1	ses_cd	-0.0405811	ns	0.133215	0.999781	T/ILC	Other T/ILC	CD4+CD8+ T	Blood-specific
RORB	ses_cd	-0.10718	ns	0.133273	0.999781	T/ILC	Other T/ILC	CD4+CD8+ T	Blood-specific
TUBA8	ses_cd	0.0689979	ns	0.133419	0.999781	T/ILC	Other T/ILC	CD4+CD8+ T	Blood-specific
DBT	ses_cd	-0.0279761	ns	0.133559	0.999781	T/ILC	Other T/ILC	CD4+CD8+ T	Blood-specific
PRDM10	ses_cd	-0.0257183	ns	0.133567	0.999781	T/ILC	Other T/ILC	CD4+CD8+ T	Blood-specific
TBC1D8	ses_cd	0.0499089	ns	0.133684	0.999781	T/ILC	Other T/ILC	CD4+CD8+ T	Blood-specific
AC002310.1	ses_cd	-0.0655653	ns	0.13388	0.999781	T/ILC	Other T/ILC	CD4+CD8+ T	Blood-specific
CCNF	ses_cd	-0.0633576	ns	0.133955	0.999781	T/ILC	Other T/ILC	CD4+CD8+ T	Blood-specific
AP000753.2	ses_cd	0.0569036	ns	0.134021	0.999781	T/ILC	Other T/ILC	CD4+CD8+ T	Blood-specific
DAP3	ses_cd	-0.0177307	ns	0.134058	0.999781	T/ILC	Other T/ILC	CD4+CD8+ T	Blood-specific
RPS4Y1	ses_cd	0.0347325	ns	0.1343	0.999781	T/ILC	Other T/ILC	CD4+CD8+ T	Blood-specific
TOX2	ses_cd	-0.103149	ns	0.134318	0.999781	T/ILC	Other T/ILC	CD4+CD8+ T	Blood-specific
CYBC1	ses_cd	-0.0250805	ns	0.134398	0.999781	T/ILC	Other T/ILC	CD4+CD8+ T	Blood-specific
PAICS	ses_cd	-0.0286974	ns	0.134402	0.999781	T/ILC	Other T/ILC	CD4+CD8+ T	Blood-specific
POMGNT2	ses_cd	-0.0660309	ns	0.134417	0.999781	T/ILC	Other T/ILC	CD4+CD8+ T	Blood-specific
XPO5	ses_cd	-0.027356	ns	0.134461	0.999781	T/ILC	Other T/ILC	CD4+CD8+ T	Blood-specific
PEBP1	ses_cd	-0.0213436	ns	0.134545	0.999781	T/ILC	Other T/ILC	CD4+CD8+ T	Blood-specific
POU5F2	ses_cd	-0.0420041	ns	0.134603	0.999781	T/ILC	Other T/ILC	CD4+CD8+ T	Blood-specific
TNFRSF14-AS1	ses_cd	0.0405726	ns	0.134878	0.999781	T/ILC	Other T/ILC	CD4+CD8+ T	Blood-specific
HK3	ses_cd	0.101328	ns	0.134906	0.999781	T/ILC	Other T/ILC	CD4+CD8+ T	Blood-specific
EXOSC7	ses_cd	0.0231674	ns	0.13547	0.999781	T/ILC	Other T/ILC	CD4+CD8+ T	Blood-specific
AL355916.3	ses_cd	-0.0529756	ns	0.135516	0.999781	T/ILC	Other T/ILC	CD4+CD8+ T	Blood-specific
LYRM7	ses_cd	-0.0256598	ns	0.135587	0.999781	T/ILC	Other T/ILC	CD4+CD8+ T	Blood-specific
PDIK1L	ses_cd	0.0394715	ns	0.135612	0.999781	T/ILC	Other T/ILC	CD4+CD8+ T	Blood-specific
AL365255.1	ses_cd	-0.0854481	ns	0.135763	0.999781	T/ILC	Other T/ILC	CD4+CD8+ T	Blood-specific
ZNF773	ses_cd	0.0431895	ns	0.135778	0.999781	T/ILC	Other T/ILC	CD4+CD8+ T	Blood-specific
LDOC1	ses_cd	-0.0756871	ns	0.135781	0.999781	T/ILC	Other T/ILC	CD4+CD8+ T	Blood-specific
NDUFS2	ses_cd	-0.02173	ns	0.135857	0.999781	T/ILC	Other T/ILC	CD4+CD8+ T	Blood-specific
POLD3	ses_cd	-0.0320546	ns	0.136178	0.999781	T/ILC	Other T/ILC	CD4+CD8+ T	Blood-specific
METTL13	ses_cd	0.0348492	ns	0.136197	0.999781	T/ILC	Other T/ILC	CD4+CD8+ T	Blood-specific
AGK	ses_cd	0.0255365	ns	0.136206	0.999781	T/ILC	Other T/ILC	CD4+CD8+ T	Blood-specific
DOCK2	ses_cd	0.0164235	ns	0.136296	0.999781	T/ILC	Other T/ILC	CD4+CD8+ T	Blood-specific
KHDC4	ses_cd	-0.0199776	ns	0.136381	0.999781	T/ILC	Other T/ILC	CD4+CD8+ T	Blood-specific
TCEAL1	ses_cd	-0.055013	ns	0.136393	0.999781	T/ILC	Other T/ILC	CD4+CD8+ T	Blood-specific
TMTC4	ses_cd	0.0379416	ns	0.136415	0.999781	T/ILC	Other T/ILC	CD4+CD8+ T	Blood-specific
HSD17B7	ses_cd	0.0309694	ns	0.136485	0.999781	T/ILC	Other T/ILC	CD4+CD8+ T	Blood-specific
LINC02312	ses_cd	0.0693768	ns	0.136602	0.999781	T/ILC	Other T/ILC	CD4+CD8+ T	Blood-specific
XRCC3	ses_cd	-0.0542424	ns	0.136784	0.999781	T/ILC	Other T/ILC	CD4+CD8+ T	Blood-specific
KIAA0355	ses_cd	-0.0220709	ns	0.136814	0.999781	T/ILC	Other T/ILC	CD4+CD8+ T	Blood-specific
PSMG3	ses_cd	-0.0362779	ns	0.136927	0.999781	T/ILC	Other T/ILC	CD4+CD8+ T	Blood-specific
FAM174B	ses_cd	-0.0487353	ns	0.137048	0.999781	T/ILC	Other T/ILC	CD4+CD8+ T	Blood-specific
VWA5A	ses_cd	0.0757015	ns	0.137093	0.999781	T/ILC	Other T/ILC	CD4+CD8+ T	Blood-specific
HSPA5	ses_cd	-0.0219871	ns	0.137469	0.999781	T/ILC	Other T/ILC	CD4+CD8+ T	Blood-specific
RITA1	ses_cd	-0.0400451	ns	0.137565	0.999781	T/ILC	Other T/ILC	CD4+CD8+ T	Blood-specific
OMG	ses_cd	-0.0477743	ns	0.137623	0.999781	T/ILC	Other T/ILC	CD4+CD8+ T	Blood-specific
ALDOA	ses_cd	-0.0472774	ns	0.137634	0.999781	T/ILC	Other T/ILC	CD4+CD8+ T	Blood-specific
RUFY1	ses_cd	0.0186985	ns	0.137645	0.999781	T/ILC	Other T/ILC	CD4+CD8+ T	Blood-specific
ARL6IP1	ses_cd	-0.021363	ns	0.137688	0.999781	T/ILC	Other T/ILC	CD4+CD8+ T	Blood-specific
SWSAP1	ses_cd	-0.0538515	ns	0.137707	0.999781	T/ILC	Other T/ILC	CD4+CD8+ T	Blood-specific
GPR174	ses_cd	0.0234549	ns	0.137714	0.999781	T/ILC	Other T/ILC	CD4+CD8+ T	Blood-specific
RABL2B	ses_cd	-0.0282279	ns	0.137855	0.999781	T/ILC	Other T/ILC	CD4+CD8+ T	Blood-specific
ZNF611	ses_cd	-0.0217654	ns	0.137888	0.999781	T/ILC	Other T/ILC	CD4+CD8+ T	Blood-specific
CCL4L2	ses_cd	-0.107403	ns	0.137963	0.999781	T/ILC	Other T/ILC	CD4+CD8+ T	Blood-specific
P2RY14	ses_cd	-0.0885127	ns	0.138052	0.999781	T/ILC	Other T/ILC	CD4+CD8+ T	Blood-specific
TOP3B	ses_cd	0.0415434	ns	0.138195	0.999781	T/ILC	Other T/ILC	CD4+CD8+ T	Blood-specific
POLR2A	ses_cd	-0.017075	ns	0.138322	0.999781	T/ILC	Other T/ILC	CD4+CD8+ T	Blood-specific
TSPYL4	ses_cd	0.0441011	ns	0.138464	0.999781	T/ILC	Other T/ILC	CD4+CD8+ T	Blood-specific
CAND1	ses_cd	-0.0177096	ns	0.138502	0.999781	T/ILC	Other T/ILC	CD4+CD8+ T	Blood-specific
ISYNA1	ses_cd	-0.0513697	ns	0.138674	0.999781	T/ILC	Other T/ILC	CD4+CD8+ T	Blood-specific
TBC1D22A	ses_cd	0.0174038	ns	0.138745	0.999781	T/ILC	Other T/ILC	CD4+CD8+ T	Blood-specific
WDR91	ses_cd	0.0337373	ns	0.139035	0.999781	T/ILC	Other T/ILC	CD4+CD8+ T	Blood-specific
ZC3H14	ses_cd	0.0225565	ns	0.139047	0.999781	T/ILC	Other T/ILC	CD4+CD8+ T	Blood-specific
POLE2	ses_cd	-0.0486736	ns	0.139087	0.999781	T/ILC	Other T/ILC	CD4+CD8+ T	Blood-specific
BAZ2B	ses_cd	0.0265325	ns	0.13917	0.999781	T/ILC	Other T/ILC	CD4+CD8+ T	Blood-specific
SLX4IP	ses_cd	0.0283222	ns	0.139419	0.999781	T/ILC	Other T/ILC	CD4+CD8+ T	Blood-specific
UCHL3	ses_cd	0.0234482	ns	0.139525	0.999781	T/ILC	Other T/ILC	CD4+CD8+ T	Blood-specific
ZNF142	ses_cd	-0.0442089	ns	0.139591	0.999781	T/ILC	Other T/ILC	CD4+CD8+ T	Blood-specific
RBM15-AS1	ses_cd	0.0521693	ns	0.139645	0.999781	T/ILC	Other T/ILC	CD4+CD8+ T	Blood-specific
ZNHIT6	ses_cd	0.0207669	ns	0.139656	0.999781	T/ILC	Other T/ILC	CD4+CD8+ T	Blood-specific
COCH	ses_cd	0.0590761	ns	0.139886	0.999781	T/ILC	Other T/ILC	CD4+CD8+ T	Blood-specific
ZFP36	ses_cd	-0.029034	ns	0.139952	0.999781	T/ILC	Other T/ILC	CD4+CD8+ T	Blood-specific
ERICH1	ses_cd	0.017889	ns	0.140178	0.999781	T/ILC	Other T/ILC	CD4+CD8+ T	Blood-specific
TANK	ses_cd	0.0199704	ns	0.140211	0.999781	T/ILC	Other T/ILC	CD4+CD8+ T	Blood-specific
EFHC2	ses_cd	-0.0547359	ns	0.140323	0.999781	T/ILC	Other T/ILC	CD4+CD8+ T	Blood-specific
RPL27A	ses_cd	0.0392933	ns	0.140388	0.999781	T/ILC	Other T/ILC	CD4+CD8+ T	Blood-specific
PDCD4-AS1	ses_cd	-0.059036	ns	0.140499	0.999781	T/ILC	Other T/ILC	CD4+CD8+ T	Blood-specific
RFX5	ses_cd	0.0393385	ns	0.140538	0.999781	T/ILC	Other T/ILC	CD4+CD8+ T	Blood-specific
MT-ATP8	ses_cd	0.055138	ns	0.140865	0.999781	T/ILC	Other T/ILC	CD4+CD8+ T	Blood-specific
NPC2	ses_cd	-0.0349279	ns	0.140915	0.999781	T/ILC	Other T/ILC	CD4+CD8+ T	Blood-specific
INPP5A	ses_cd	0.0396473	ns	0.141116	0.999781	T/ILC	Other T/ILC	CD4+CD8+ T	Blood-specific
ZNF8	ses_cd	-0.0597842	ns	0.141188	0.999781	T/ILC	Other T/ILC	CD4+CD8+ T	Blood-specific
RBM42	ses_cd	-0.0271508	ns	0.141216	0.999781	T/ILC	Other T/ILC	CD4+CD8+ T	Blood-specific
ZNHIT3	ses_cd	-0.0228839	ns	0.141465	0.999781	T/ILC	Other T/ILC	CD4+CD8+ T	Blood-specific
ADSS	ses_cd	0.0168613	ns	0.141489	0.999781	T/ILC	Other T/ILC	CD4+CD8+ T	Blood-specific
DDX52	ses_cd	-0.0200017	ns	0.14176	0.999781	T/ILC	Other T/ILC	CD4+CD8+ T	Blood-specific
TOGARAM1	ses_cd	-0.0279676	ns	0.141775	0.999781	T/ILC	Other T/ILC	CD4+CD8+ T	Blood-specific
TMEM164	ses_cd	0.0637508	ns	0.141851	0.999781	T/ILC	Other T/ILC	CD4+CD8+ T	Blood-specific
FARP1	ses_cd	-0.0686191	ns	0.142055	0.999781	T/ILC	Other T/ILC	CD4+CD8+ T	Blood-specific
SNX27	ses_cd	0.0249887	ns	0.142093	0.999781	T/ILC	Other T/ILC	CD4+CD8+ T	Blood-specific
AC013394.1	ses_cd	0.0129804	ns	0.142108	0.999781	T/ILC	Other T/ILC	CD4+CD8+ T	Blood-specific
POLE	ses_cd	-0.0453331	ns	0.142163	0.999781	T/ILC	Other T/ILC	CD4+CD8+ T	Blood-specific
FASLG	ses_cd	-0.042976	ns	0.142208	0.999781	T/ILC	Other T/ILC	CD4+CD8+ T	Blood-specific
ZNF555	ses_cd	0.0545511	ns	0.142303	0.999781	T/ILC	Other T/ILC	CD4+CD8+ T	Blood-specific
FCMR	ses_cd	-0.0198887	ns	0.142421	0.999781	T/ILC	Other T/ILC	CD4+CD8+ T	Blood-specific
ELMOD3	ses_cd	-0.0269368	ns	0.142488	0.999781	T/ILC	Other T/ILC	CD4+CD8+ T	Blood-specific
AC012447.1	ses_cd	-0.0712287	ns	0.142587	0.999781	T/ILC	Other T/ILC	CD4+CD8+ T	Blood-specific
CEP72	ses_cd	0.0482827	ns	0.142601	0.999781	T/ILC	Other T/ILC	CD4+CD8+ T	Blood-specific
LRRC40	ses_cd	-0.0294615	ns	0.142672	0.999781	T/ILC	Other T/ILC	CD4+CD8+ T	Blood-specific
PLCH2	ses_cd	-0.0625867	ns	0.142788	0.999781	T/ILC	Other T/ILC	CD4+CD8+ T	Blood-specific
DOK1	ses_cd	-0.0521483	ns	0.142953	0.999781	T/ILC	Other T/ILC	CD4+CD8+ T	Blood-specific
TDRD7	ses_cd	0.0305964	ns	0.142983	0.999781	T/ILC	Other T/ILC	CD4+CD8+ T	Blood-specific
EVL	ses_cd	-0.0130457	ns	0.142994	0.999781	T/ILC	Other T/ILC	CD4+CD8+ T	Blood-specific
TTLL7	ses_cd	0.083917	ns	0.143086	0.999781	T/ILC	Other T/ILC	CD4+CD8+ T	Blood-specific
TMEM250	ses_cd	-0.0337829	ns	0.143117	0.999781	T/ILC	Other T/ILC	CD4+CD8+ T	Blood-specific
KIR2DL1	ses_cd	-0.101718	ns	0.143141	0.999781	T/ILC	Other T/ILC	CD4+CD8+ T	Blood-specific
FYN	ses_cd	-0.0171822	ns	0.143284	0.999781	T/ILC	Other T/ILC	CD4+CD8+ T	Blood-specific
RNF138	ses_cd	-0.0220844	ns	0.143393	0.999781	T/ILC	Other T/ILC	CD4+CD8+ T	Blood-specific
CEP68	ses_cd	0.0281031	ns	0.143446	0.999781	T/ILC	Other T/ILC	CD4+CD8+ T	Blood-specific
S100A10	ses_cd	0.0249267	ns	0.143601	0.999781	T/ILC	Other T/ILC	CD4+CD8+ T	Blood-specific
UBA2	ses_cd	-0.0172457	ns	0.143746	0.999781	T/ILC	Other T/ILC	CD4+CD8+ T	Blood-specific
BUB3	ses_cd	-0.018812	ns	0.143895	0.999781	T/ILC	Other T/ILC	CD4+CD8+ T	Blood-specific
RFX8	ses_cd	0.0925537	ns	0.144051	0.999781	T/ILC	Other T/ILC	CD4+CD8+ T	Blood-specific
NAXE	ses_cd	-0.0339551	ns	0.144084	0.999781	T/ILC	Other T/ILC	CD4+CD8+ T	Blood-specific
ARHGAP6	ses_cd	0.0968858	ns	0.144132	0.999781	T/ILC	Other T/ILC	CD4+CD8+ T	Blood-specific
PYROXD1	ses_cd	0.0189308	ns	0.144213	0.999781	T/ILC	Other T/ILC	CD4+CD8+ T	Blood-specific
CEMIP2	ses_cd	-0.0322339	ns	0.14436	0.999781	T/ILC	Other T/ILC	CD4+CD8+ T	Blood-specific
CXCR2	ses_cd	-0.0939939	ns	0.144562	0.999781	T/ILC	Other T/ILC	CD4+CD8+ T	Blood-specific
ITM2A	ses_cd	-0.0304585	ns	0.144599	0.999781	T/ILC	Other T/ILC	CD4+CD8+ T	Blood-specific
SRD5A1	ses_cd	-0.0389003	ns	0.145171	0.999781	T/ILC	Other T/ILC	CD4+CD8+ T	Blood-specific
THAP5	ses_cd	-0.0243905	ns	0.145204	0.999781	T/ILC	Other T/ILC	CD4+CD8+ T	Blood-specific
CD2BP2	ses_cd	0.023307	ns	0.145298	0.999781	T/ILC	Other T/ILC	CD4+CD8+ T	Blood-specific
AC005786.3	ses_cd	0.0478383	ns	0.145412	0.999781	T/ILC	Other T/ILC	CD4+CD8+ T	Blood-specific
SAP30L	ses_cd	0.0252843	ns	0.145497	0.999781	T/ILC	Other T/ILC	CD4+CD8+ T	Blood-specific
CCDC152	ses_cd	-0.0453792	ns	0.145609	0.999781	T/ILC	Other T/ILC	CD4+CD8+ T	Blood-specific
FBXL2	ses_cd	-0.044803	ns	0.145767	0.999781	T/ILC	Other T/ILC	CD4+CD8+ T	Blood-specific
RRP7A	ses_cd	-0.0292057	ns	0.145841	0.999781	T/ILC	Other T/ILC	CD4+CD8+ T	Blood-specific
AC046158.1	ses_cd	0.055593	ns	0.145908	0.999781	T/ILC	Other T/ILC	CD4+CD8+ T	Blood-specific
FP671120.1	ses_cd	0.097382	ns	0.146023	0.999781	T/ILC	Other T/ILC	CD4+CD8+ T	Blood-specific
IRF4	ses_cd	-0.0718296	ns	0.146063	0.999781	T/ILC	Other T/ILC	CD4+CD8+ T	Blood-specific
LIMK1	ses_cd	-0.0415546	ns	0.146103	0.999781	T/ILC	Other T/ILC	CD4+CD8+ T	Blood-specific
CTDP1	ses_cd	0.0319075	ns	0.146129	0.999781	T/ILC	Other T/ILC	CD4+CD8+ T	Blood-specific
CETN2	ses_cd	0.0427561	ns	0.146209	0.999781	T/ILC	Other T/ILC	CD4+CD8+ T	Blood-specific
ZNF623	ses_cd	-0.0306928	ns	0.146345	0.999781	T/ILC	Other T/ILC	CD4+CD8+ T	Blood-specific
SMC4	ses_cd	-0.0258601	ns	0.146373	0.999781	T/ILC	Other T/ILC	CD4+CD8+ T	Blood-specific
CTU2	ses_cd	-0.0563593	ns	0.146557	0.999781	T/ILC	Other T/ILC	CD4+CD8+ T	Blood-specific
FAM169A	ses_cd	0.0325182	ns	0.146616	0.999781	T/ILC	Other T/ILC	CD4+CD8+ T	Blood-specific
NNT	ses_cd	0.0168736	ns	0.146633	0.999781	T/ILC	Other T/ILC	CD4+CD8+ T	Blood-specific
AC009495.3	ses_cd	-0.0456452	ns	0.146664	0.999781	T/ILC	Other T/ILC	CD4+CD8+ T	Blood-specific
BORCS8-MEF2B	ses_cd	0.0524295	ns	0.146667	0.999781	T/ILC	Other T/ILC	CD4+CD8+ T	Blood-specific
FURIN	ses_cd	-0.0478703	ns	0.146705	0.999781	T/ILC	Other T/ILC	CD4+CD8+ T	Blood-specific
KLHL8	ses_cd	-0.0282839	ns	0.146746	0.999781	T/ILC	Other T/ILC	CD4+CD8+ T	Blood-specific
CENPV	ses_cd	0.0424421	ns	0.146772	0.999781	T/ILC	Other T/ILC	CD4+CD8+ T	Blood-specific
CCDC124	ses_cd	-0.0298057	ns	0.146813	0.999781	T/ILC	Other T/ILC	CD4+CD8+ T	Blood-specific
HLA-DMA	ses_cd	-0.0540046	ns	0.146891	0.999781	T/ILC	Other T/ILC	CD4+CD8+ T	Blood-specific
DHDDS	ses_cd	0.026892	ns	0.146986	0.999781	T/ILC	Other T/ILC	CD4+CD8+ T	Blood-specific
COMMD7	ses_cd	-0.0257028	ns	0.147083	0.999781	T/ILC	Other T/ILC	CD4+CD8+ T	Blood-specific
ZNF783	ses_cd	0.0293058	ns	0.147162	0.999781	T/ILC	Other T/ILC	CD4+CD8+ T	Blood-specific
DNAJB4	ses_cd	0.0478955	ns	0.147241	0.999781	T/ILC	Other T/ILC	CD4+CD8+ T	Blood-specific
CHTF8	ses_cd	0.0244894	ns	0.147347	0.999781	T/ILC	Other T/ILC	CD4+CD8+ T	Blood-specific
POLM	ses_cd	-0.0262202	ns	0.147397	0.999781	T/ILC	Other T/ILC	CD4+CD8+ T	Blood-specific
ITPR3	ses_cd	0.0285488	ns	0.147507	0.999781	T/ILC	Other T/ILC	CD4+CD8+ T	Blood-specific
TBCK	ses_cd	0.0204435	ns	0.147763	0.999781	T/ILC	Other T/ILC	CD4+CD8+ T	Blood-specific
PELO	ses_cd	0.0458869	ns	0.147889	0.999781	T/ILC	Other T/ILC	CD4+CD8+ T	Blood-specific
MCTP2	ses_cd	-0.0289846	ns	0.148023	0.999781	T/ILC	Other T/ILC	CD4+CD8+ T	Blood-specific
GKAP1	ses_cd	0.0316692	ns	0.148075	0.999781	T/ILC	Other T/ILC	CD4+CD8+ T	Blood-specific
ULK4	ses_cd	0.034443	ns	0.148127	0.999781	T/ILC	Other T/ILC	CD4+CD8+ T	Blood-specific
EDEM1	ses_cd	0.0215449	ns	0.148189	0.999781	T/ILC	Other T/ILC	CD4+CD8+ T	Blood-specific
DNAJA2	ses_cd	0.0210377	ns	0.148255	0.999781	T/ILC	Other T/ILC	CD4+CD8+ T	Blood-specific
ZNF689	ses_cd	-0.0463086	ns	0.14829	0.999781	T/ILC	Other T/ILC	CD4+CD8+ T	Blood-specific
RANBP17	ses_cd	-0.0890708	ns	0.14835	0.999781	T/ILC	Other T/ILC	CD4+CD8+ T	Blood-specific
AC036176.1	ses_cd	0.0573067	ns	0.148381	0.999781	T/ILC	Other T/ILC	CD4+CD8+ T	Blood-specific
EVI5L	ses_cd	-0.054857	ns	0.148415	0.999781	T/ILC	Other T/ILC	CD4+CD8+ T	Blood-specific
RIPK2	ses_cd	-0.0315121	ns	0.14856	0.999781	T/ILC	Other T/ILC	CD4+CD8+ T	Blood-specific
GPRC5D-AS1	ses_cd	-0.0967996	ns	0.14868	0.999781	T/ILC	Other T/ILC	CD4+CD8+ T	Blood-specific
AC007622.2	ses_cd	0.0589472	ns	0.148715	0.999781	T/ILC	Other T/ILC	CD4+CD8+ T	Blood-specific
PSMA2	ses_cd	-0.0279322	ns	0.148921	0.999781	T/ILC	Other T/ILC	CD4+CD8+ T	Blood-specific
LSM6	ses_cd	-0.0229899	ns	0.149063	0.999781	T/ILC	Other T/ILC	CD4+CD8+ T	Blood-specific
PAPSS1	ses_cd	0.0289908	ns	0.149401	0.999781	T/ILC	Other T/ILC	CD4+CD8+ T	Blood-specific
POC1B-AS1	ses_cd	0.0369612	ns	0.149578	0.999781	T/ILC	Other T/ILC	CD4+CD8+ T	Blood-specific
ECHS1	ses_cd	-0.0271691	ns	0.149839	0.999781	T/ILC	Other T/ILC	CD4+CD8+ T	Blood-specific
PITPNC1	ses_cd	-0.0198413	ns	0.14984	0.999781	T/ILC	Other T/ILC	CD4+CD8+ T	Blood-specific
TRIO	ses_cd	-0.0462546	ns	0.149893	0.999781	T/ILC	Other T/ILC	CD4+CD8+ T	Blood-specific
ECT2	ses_cd	-0.0694553	ns	0.150036	0.999781	T/ILC	Other T/ILC	CD4+CD8+ T	Blood-specific
ARL16	ses_cd	-0.0380701	ns	0.150219	0.999781	T/ILC	Other T/ILC	CD4+CD8+ T	Blood-specific
KLF8	ses_cd	-0.0751544	ns	0.15023	0.999781	T/ILC	Other T/ILC	CD4+CD8+ T	Blood-specific
AIG1	ses_cd	-0.0359955	ns	0.150294	0.999781	T/ILC	Other T/ILC	CD4+CD8+ T	Blood-specific
POLI	ses_cd	0.0340349	ns	0.150354	0.999781	T/ILC	Other T/ILC	CD4+CD8+ T	Blood-specific
ENDOD1	ses_cd	-0.0339041	ns	0.150443	0.999781	T/ILC	Other T/ILC	CD4+CD8+ T	Blood-specific
DHRS4-AS1	ses_cd	0.0271478	ns	0.150508	0.999781	T/ILC	Other T/ILC	CD4+CD8+ T	Blood-specific
FRY	ses_cd	0.0389322	ns	0.150515	0.999781	T/ILC	Other T/ILC	CD4+CD8+ T	Blood-specific
PILRB	ses_cd	-0.0231206	ns	0.150639	0.999781	T/ILC	Other T/ILC	CD4+CD8+ T	Blood-specific
ALG13	ses_cd	0.0194854	ns	0.150658	0.999781	T/ILC	Other T/ILC	CD4+CD8+ T	Blood-specific
BAP1	ses_cd	-0.037589	ns	0.150691	0.999781	T/ILC	Other T/ILC	CD4+CD8+ T	Blood-specific
ANKRD52	ses_cd	-0.0297683	ns	0.150798	0.999781	T/ILC	Other T/ILC	CD4+CD8+ T	Blood-specific
MATN1-AS1	ses_cd	0.0600198	ns	0.150885	0.999781	T/ILC	Other T/ILC	CD4+CD8+ T	Blood-specific
TMEM161A	ses_cd	-0.0382979	ns	0.150921	0.999781	T/ILC	Other T/ILC	CD4+CD8+ T	Blood-specific
B4GALT1	ses_cd	-0.0213466	ns	0.150935	0.999781	T/ILC	Other T/ILC	CD4+CD8+ T	Blood-specific
IL5RA	ses_cd	0.0773825	ns	0.151104	0.999781	T/ILC	Other T/ILC	CD4+CD8+ T	Blood-specific
CDK14	ses_cd	0.0887194	ns	0.151159	0.999781	T/ILC	Other T/ILC	CD4+CD8+ T	Blood-specific
SNTB2	ses_cd	-0.0266914	ns	0.151164	0.999781	T/ILC	Other T/ILC	CD4+CD8+ T	Blood-specific
MMD	ses_cd	-0.037861	ns	0.151261	0.999781	T/ILC	Other T/ILC	CD4+CD8+ T	Blood-specific
UBR5-AS1	ses_cd	0.0540421	ns	0.151613	0.999781	T/ILC	Other T/ILC	CD4+CD8+ T	Blood-specific
MHENCR	ses_cd	-0.0308254	ns	0.151637	0.999781	T/ILC	Other T/ILC	CD4+CD8+ T	Blood-specific
KLHL21	ses_cd	-0.0378643	ns	0.15165	0.999781	T/ILC	Other T/ILC	CD4+CD8+ T	Blood-specific
CLEC11A	ses_cd	-0.0772275	ns	0.151725	0.999781	T/ILC	Other T/ILC	CD4+CD8+ T	Blood-specific
SPIRE2	ses_cd	-0.0657562	ns	0.151745	0.999781	T/ILC	Other T/ILC	CD4+CD8+ T	Blood-specific
ADARB1	ses_cd	0.0241299	ns	0.151879	0.999781	T/ILC	Other T/ILC	CD4+CD8+ T	Blood-specific
HAGH	ses_cd	-0.0199358	ns	0.151927	0.999781	T/ILC	Other T/ILC	CD4+CD8+ T	Blood-specific
MPZL1	ses_cd	-0.0532808	ns	0.152052	0.999781	T/ILC	Other T/ILC	CD4+CD8+ T	Blood-specific
AC099489.1	ses_cd	-0.0490812	ns	0.152131	0.999781	T/ILC	Other T/ILC	CD4+CD8+ T	Blood-specific
HIF1A	ses_cd	-0.017952	ns	0.152158	0.999781	T/ILC	Other T/ILC	CD4+CD8+ T	Blood-specific
RUVBL1	ses_cd	0.0186097	ns	0.152228	0.999781	T/ILC	Other T/ILC	CD4+CD8+ T	Blood-specific
SEC22A	ses_cd	-0.0222556	ns	0.152312	0.999781	T/ILC	Other T/ILC	CD4+CD8+ T	Blood-specific
TPST1	ses_cd	0.0440338	ns	0.152457	0.999781	T/ILC	Other T/ILC	CD4+CD8+ T	Blood-specific
TMOD1	ses_cd	-0.0675687	ns	0.152648	0.999781	T/ILC	Other T/ILC	CD4+CD8+ T	Blood-specific
GPR157	ses_cd	0.0553757	ns	0.152747	0.999781	T/ILC	Other T/ILC	CD4+CD8+ T	Blood-specific
AF107885.2	ses_cd	-0.0729607	ns	0.152782	0.999781	T/ILC	Other T/ILC	CD4+CD8+ T	Blood-specific
INO80E	ses_cd	-0.0307751	ns	0.152792	0.999781	T/ILC	Other T/ILC	CD4+CD8+ T	Blood-specific
TET1	ses_cd	-0.0326389	ns	0.15282	0.999781	T/ILC	Other T/ILC	CD4+CD8+ T	Blood-specific
CEP290	ses_cd	0.0211111	ns	0.153057	0.999781	T/ILC	Other T/ILC	CD4+CD8+ T	Blood-specific
C9orf72	ses_cd	-0.0378548	ns	0.153092	0.999781	T/ILC	Other T/ILC	CD4+CD8+ T	Blood-specific
BRAT1	ses_cd	-0.0318195	ns	0.15314	0.999781	T/ILC	Other T/ILC	CD4+CD8+ T	Blood-specific
DYNC2H1	ses_cd	0.0399207	ns	0.15326	0.999781	T/ILC	Other T/ILC	CD4+CD8+ T	Blood-specific
HMG20A	ses_cd	-0.0194528	ns	0.153308	0.999781	T/ILC	Other T/ILC	CD4+CD8+ T	Blood-specific
PBLD	ses_cd	0.0547642	ns	0.153317	0.999781	T/ILC	Other T/ILC	CD4+CD8+ T	Blood-specific
UBAP2L	ses_cd	0.0197898	ns	0.153459	0.999781	T/ILC	Other T/ILC	CD4+CD8+ T	Blood-specific
HACD3	ses_cd	0.0229874	ns	0.153593	0.999781	T/ILC	Other T/ILC	CD4+CD8+ T	Blood-specific
ZNF217	ses_cd	0.0180922	ns	0.153785	0.999781	T/ILC	Other T/ILC	CD4+CD8+ T	Blood-specific
ZNF225	ses_cd	0.0449864	ns	0.153955	0.999781	T/ILC	Other T/ILC	CD4+CD8+ T	Blood-specific
PHF23	ses_cd	0.028945	ns	0.153962	0.999781	T/ILC	Other T/ILC	CD4+CD8+ T	Blood-specific
SLC22A18	ses_cd	-0.0537032	ns	0.15412	0.999781	T/ILC	Other T/ILC	CD4+CD8+ T	Blood-specific
DPP9-AS1	ses_cd	0.0737189	ns	0.154281	0.999781	T/ILC	Other T/ILC	CD4+CD8+ T	Blood-specific
AL035530.2	ses_cd	-0.0314166	ns	0.154331	0.999781	T/ILC	Other T/ILC	CD4+CD8+ T	Blood-specific
OSBPL3	ses_cd	0.0223332	ns	0.154577	0.999781	T/ILC	Other T/ILC	CD4+CD8+ T	Blood-specific
BAHD1	ses_cd	-0.0303488	ns	0.154646	0.999781	T/ILC	Other T/ILC	CD4+CD8+ T	Blood-specific
IPO9-AS1	ses_cd	-0.0821451	ns	0.155262	0.999781	T/ILC	Other T/ILC	CD4+CD8+ T	Blood-specific
ZNF81	ses_cd	0.0282676	ns	0.155332	0.999781	T/ILC	Other T/ILC	CD4+CD8+ T	Blood-specific
ZNF446	ses_cd	0.0567036	ns	0.155616	0.999781	T/ILC	Other T/ILC	CD4+CD8+ T	Blood-specific
VPS13A	ses_cd	0.0163454	ns	0.15569	0.999781	T/ILC	Other T/ILC	CD4+CD8+ T	Blood-specific
TBK1	ses_cd	0.0195062	ns	0.155954	0.999781	T/ILC	Other T/ILC	CD4+CD8+ T	Blood-specific
AC006581.1	ses_cd	0.051596	ns	0.155984	0.999781	T/ILC	Other T/ILC	CD4+CD8+ T	Blood-specific
ADPRM	ses_cd	-0.0273799	ns	0.15602	0.999781	T/ILC	Other T/ILC	CD4+CD8+ T	Blood-specific
AC062017.1	ses_cd	0.0555801	ns	0.156507	0.999781	T/ILC	Other T/ILC	CD4+CD8+ T	Blood-specific
IL4	ses_cd	0.100308	ns	0.156548	0.999781	T/ILC	Other T/ILC	CD4+CD8+ T	Blood-specific
TTF1	ses_cd	-0.0243243	ns	0.156654	0.999781	T/ILC	Other T/ILC	CD4+CD8+ T	Blood-specific
SGMS1-AS1	ses_cd	0.0575124	ns	0.156687	0.999781	T/ILC	Other T/ILC	CD4+CD8+ T	Blood-specific
GPR34	ses_cd	0.046002	ns	0.156849	0.999781	T/ILC	Other T/ILC	CD4+CD8+ T	Blood-specific
HSPA1B	ses_cd	-0.0597733	ns	0.156856	0.999781	T/ILC	Other T/ILC	CD4+CD8+ T	Blood-specific
CAPN15	ses_cd	-0.0299644	ns	0.156947	0.999781	T/ILC	Other T/ILC	CD4+CD8+ T	Blood-specific
EMC2	ses_cd	0.0193559	ns	0.156953	0.999781	T/ILC	Other T/ILC	CD4+CD8+ T	Blood-specific
SNAP23	ses_cd	-0.0210746	ns	0.156986	0.999781	T/ILC	Other T/ILC	CD4+CD8+ T	Blood-specific
PLD3	ses_cd	-0.0229896	ns	0.157018	0.999781	T/ILC	Other T/ILC	CD4+CD8+ T	Blood-specific
LSM11	ses_cd	-0.0640417	ns	0.157036	0.999781	T/ILC	Other T/ILC	CD4+CD8+ T	Blood-specific
CLINT1	ses_cd	0.0208967	ns	0.15706	0.999781	T/ILC	Other T/ILC	CD4+CD8+ T	Blood-specific
TGDS	ses_cd	0.0248619	ns	0.15711	0.999781	T/ILC	Other T/ILC	CD4+CD8+ T	Blood-specific
PARP2	ses_cd	0.0394052	ns	0.157203	0.999781	T/ILC	Other T/ILC	CD4+CD8+ T	Blood-specific
RAB33A	ses_cd	-0.0424666	ns	0.157218	0.999781	T/ILC	Other T/ILC	CD4+CD8+ T	Blood-specific
HPGD	ses_cd	0.0487135	ns	0.157244	0.999781	T/ILC	Other T/ILC	CD4+CD8+ T	Blood-specific
NKAPD1	ses_cd	0.0278225	ns	0.157328	0.999781	T/ILC	Other T/ILC	CD4+CD8+ T	Blood-specific
ZDHHC2	ses_cd	0.018072	ns	0.157432	0.999781	T/ILC	Other T/ILC	CD4+CD8+ T	Blood-specific
MAP3K11	ses_cd	-0.0347628	ns	0.157471	0.999781	T/ILC	Other T/ILC	CD4+CD8+ T	Blood-specific
HACD4	ses_cd	0.0233251	ns	0.157692	0.999781	T/ILC	Other T/ILC	CD4+CD8+ T	Blood-specific
PDCL	ses_cd	-0.0256954	ns	0.157808	0.999781	T/ILC	Other T/ILC	CD4+CD8+ T	Blood-specific
C5orf34	ses_cd	-0.0516544	ns	0.158045	0.999781	T/ILC	Other T/ILC	CD4+CD8+ T	Blood-specific
LY96	ses_cd	0.0484354	ns	0.158144	0.999781	T/ILC	Other T/ILC	CD4+CD8+ T	Blood-specific
KCNJ14	ses_cd	-0.0589675	ns	0.158324	0.999781	T/ILC	Other T/ILC	CD4+CD8+ T	Blood-specific
RUNX1	ses_cd	0.0195831	ns	0.15852	0.999781	T/ILC	Other T/ILC	CD4+CD8+ T	Blood-specific
PLPP1	ses_cd	-0.0291567	ns	0.158527	0.999781	T/ILC	Other T/ILC	CD4+CD8+ T	Blood-specific
GATC	ses_cd	-0.0284489	ns	0.158952	0.999781	T/ILC	Other T/ILC	CD4+CD8+ T	Blood-specific
KIF1B	ses_cd	0.0258259	ns	0.159007	0.999781	T/ILC	Other T/ILC	CD4+CD8+ T	Blood-specific
PHPT1	ses_cd	-0.0241462	ns	0.159014	0.999781	T/ILC	Other T/ILC	CD4+CD8+ T	Blood-specific
GFM2	ses_cd	-0.0231508	ns	0.159019	0.999781	T/ILC	Other T/ILC	CD4+CD8+ T	Blood-specific
GIMAP2	ses_cd	-0.020397	ns	0.159088	0.999781	T/ILC	Other T/ILC	CD4+CD8+ T	Blood-specific
FERMT3	ses_cd	-0.0190942	ns	0.159125	0.999781	T/ILC	Other T/ILC	CD4+CD8+ T	Blood-specific
TSPAN3	ses_cd	-0.0307971	ns	0.15947	0.999781	T/ILC	Other T/ILC	CD4+CD8+ T	Blood-specific
AC090948.1	ses_cd	0.0535639	ns	0.159491	0.999781	T/ILC	Other T/ILC	CD4+CD8+ T	Blood-specific
ANK3	ses_cd	0.037204	ns	0.159501	0.999781	T/ILC	Other T/ILC	CD4+CD8+ T	Blood-specific
STIM1	ses_cd	-0.0172929	ns	0.159646	0.999781	T/ILC	Other T/ILC	CD4+CD8+ T	Blood-specific
EOGT	ses_cd	0.044077	ns	0.159723	0.999781	T/ILC	Other T/ILC	CD4+CD8+ T	Blood-specific
RNF139-AS1	ses_cd	-0.0527047	ns	0.159749	0.999781	T/ILC	Other T/ILC	CD4+CD8+ T	Blood-specific
AL590705.1	ses_cd	0.0670131	ns	0.15979	0.999781	T/ILC	Other T/ILC	CD4+CD8+ T	Blood-specific
MT-CO2	ses_cd	-0.0129026	ns	0.159849	0.999781	T/ILC	Other T/ILC	CD4+CD8+ T	Blood-specific
AC083798.2	ses_cd	-0.0241939	ns	0.160038	0.999781	T/ILC	Other T/ILC	CD4+CD8+ T	Blood-specific
CCDC102A	ses_cd	-0.0364629	ns	0.160054	0.999781	T/ILC	Other T/ILC	CD4+CD8+ T	Blood-specific
AC023509.4	ses_cd	0.0694595	ns	0.160165	0.999781	T/ILC	Other T/ILC	CD4+CD8+ T	Blood-specific
ANKAR	ses_cd	-0.0217448	ns	0.1604	0.999781	T/ILC	Other T/ILC	CD4+CD8+ T	Blood-specific
GRK3	ses_cd	0.066822	ns	0.160525	0.999781	T/ILC	Other T/ILC	CD4+CD8+ T	Blood-specific
COQ8A	ses_cd	-0.0286593	ns	0.160659	0.999781	T/ILC	Other T/ILC	CD4+CD8+ T	Blood-specific
UNKL	ses_cd	0.0269176	ns	0.160664	0.999781	T/ILC	Other T/ILC	CD4+CD8+ T	Blood-specific
ZNF879	ses_cd	0.0503245	ns	0.160865	0.999781	T/ILC	Other T/ILC	CD4+CD8+ T	Blood-specific
HSPA13	ses_cd	-0.0300419	ns	0.160874	0.999781	T/ILC	Other T/ILC	CD4+CD8+ T	Blood-specific
SLFNL1-AS1	ses_cd	0.0476952	ns	0.160957	0.999781	T/ILC	Other T/ILC	CD4+CD8+ T	Blood-specific
SERTAD2	ses_cd	-0.0249552	ns	0.16129	0.999781	T/ILC	Other T/ILC	CD4+CD8+ T	Blood-specific
LRRC7	ses_cd	0.076782	ns	0.161345	0.999781	T/ILC	Other T/ILC	CD4+CD8+ T	Blood-specific
AL139021.1	ses_cd	-0.0455767	ns	0.161464	0.999781	T/ILC	Other T/ILC	CD4+CD8+ T	Blood-specific
CBX6	ses_cd	-0.0220628	ns	0.16148	0.999781	T/ILC	Other T/ILC	CD4+CD8+ T	Blood-specific
MTHFD2L	ses_cd	-0.0363145	ns	0.161637	0.999781	T/ILC	Other T/ILC	CD4+CD8+ T	Blood-specific
CD3D	ses_cd	0.0261471	ns	0.162168	0.999781	T/ILC	Other T/ILC	CD4+CD8+ T	Blood-specific
UHRF1BP1	ses_cd	-0.0272624	ns	0.162308	0.999781	T/ILC	Other T/ILC	CD4+CD8+ T	Blood-specific
TTC1	ses_cd	-0.0155256	ns	0.162513	0.999781	T/ILC	Other T/ILC	CD4+CD8+ T	Blood-specific
CCDC3	ses_cd	-0.0741457	ns	0.162616	0.999781	T/ILC	Other T/ILC	CD4+CD8+ T	Blood-specific
DHX32	ses_cd	-0.0370717	ns	0.162656	0.999781	T/ILC	Other T/ILC	CD4+CD8+ T	Blood-specific
KCNQ1OT1	ses_cd	0.0357785	ns	0.162759	0.999781	T/ILC	Other T/ILC	CD4+CD8+ T	Blood-specific
ABHD6	ses_cd	-0.0552553	ns	0.162794	0.999781	T/ILC	Other T/ILC	CD4+CD8+ T	Blood-specific
BMPR1B	ses_cd	0.102865	ns	0.162794	0.999781	T/ILC	Other T/ILC	CD4+CD8+ T	Blood-specific
ADGRG1	ses_cd	-0.0368087	ns	0.162865	0.999781	T/ILC	Other T/ILC	CD4+CD8+ T	Blood-specific
TMEM109	ses_cd	-0.0244726	ns	0.162911	0.999781	T/ILC	Other T/ILC	CD4+CD8+ T	Blood-specific
GRSF1	ses_cd	0.0171458	ns	0.162949	0.999781	T/ILC	Other T/ILC	CD4+CD8+ T	Blood-specific
ANKRD27	ses_cd	0.0222381	ns	0.16296	0.999781	T/ILC	Other T/ILC	CD4+CD8+ T	Blood-specific
NFE2	ses_cd	0.104758	ns	0.163341	0.999781	T/ILC	Other T/ILC	CD4+CD8+ T	Blood-specific
MTHFS	ses_cd	-0.0341298	ns	0.163385	0.999781	T/ILC	Other T/ILC	CD4+CD8+ T	Blood-specific
CEP131	ses_cd	0.0583226	ns	0.163409	0.999781	T/ILC	Other T/ILC	CD4+CD8+ T	Blood-specific
SLC5A6	ses_cd	0.050845	ns	0.163721	0.999781	T/ILC	Other T/ILC	CD4+CD8+ T	Blood-specific
SMPD1	ses_cd	-0.0351027	ns	0.16384	0.999781	T/ILC	Other T/ILC	CD4+CD8+ T	Blood-specific
COLGALT1	ses_cd	-0.0274061	ns	0.163944	0.999781	T/ILC	Other T/ILC	CD4+CD8+ T	Blood-specific
AC040934.1	ses_cd	0.0477507	ns	0.164019	0.999781	T/ILC	Other T/ILC	CD4+CD8+ T	Blood-specific
DNAJB9	ses_cd	-0.0273399	ns	0.164116	0.999781	T/ILC	Other T/ILC	CD4+CD8+ T	Blood-specific
TPGS1	ses_cd	0.0262572	ns	0.16413	0.999781	T/ILC	Other T/ILC	CD4+CD8+ T	Blood-specific
CLYBL	ses_cd	0.0222176	ns	0.164354	0.999781	T/ILC	Other T/ILC	CD4+CD8+ T	Blood-specific
NOA1	ses_cd	-0.0237283	ns	0.164523	0.999781	T/ILC	Other T/ILC	CD4+CD8+ T	Blood-specific
STRIP1	ses_cd	0.0239302	ns	0.164587	0.999781	T/ILC	Other T/ILC	CD4+CD8+ T	Blood-specific
DHRS1	ses_cd	0.0329202	ns	0.164661	0.999781	T/ILC	Other T/ILC	CD4+CD8+ T	Blood-specific
DHX35	ses_cd	0.0272698	ns	0.16483	0.999781	T/ILC	Other T/ILC	CD4+CD8+ T	Blood-specific
EIF3I	ses_cd	-0.0198233	ns	0.164934	0.999781	T/ILC	Other T/ILC	CD4+CD8+ T	Blood-specific
USP24	ses_cd	0.0166431	ns	0.165023	0.999781	T/ILC	Other T/ILC	CD4+CD8+ T	Blood-specific
DAP	ses_cd	0.0224356	ns	0.165095	0.999781	T/ILC	Other T/ILC	CD4+CD8+ T	Blood-specific
ZNF700	ses_cd	0.0399994	ns	0.165341	0.999781	T/ILC	Other T/ILC	CD4+CD8+ T	Blood-specific
LINC00298	ses_cd	-0.0938068	ns	0.165609	0.999781	T/ILC	Other T/ILC	CD4+CD8+ T	Blood-specific
CCSER1	ses_cd	-0.0731103	ns	0.165851	0.999781	T/ILC	Other T/ILC	CD4+CD8+ T	Blood-specific
PPP2R5D	ses_cd	0.0291399	ns	0.166002	0.999781	T/ILC	Other T/ILC	CD4+CD8+ T	Blood-specific
RTL8A	ses_cd	-0.0443711	ns	0.166094	0.999781	T/ILC	Other T/ILC	CD4+CD8+ T	Blood-specific
SRSF10	ses_cd	-0.0133945	ns	0.166173	0.999781	T/ILC	Other T/ILC	CD4+CD8+ T	Blood-specific
LRP5L	ses_cd	0.0415486	ns	0.166183	0.999781	T/ILC	Other T/ILC	CD4+CD8+ T	Blood-specific
ALDH7A1	ses_cd	-0.0620595	ns	0.166226	0.999781	T/ILC	Other T/ILC	CD4+CD8+ T	Blood-specific
ZNF319	ses_cd	0.0376942	ns	0.166235	0.999781	T/ILC	Other T/ILC	CD4+CD8+ T	Blood-specific
AL354822.1	ses_cd	-0.0780666	ns	0.166251	0.999781	T/ILC	Other T/ILC	CD4+CD8+ T	Blood-specific
MRPL49	ses_cd	0.026135	ns	0.166365	0.999781	T/ILC	Other T/ILC	CD4+CD8+ T	Blood-specific
RCAN2	ses_cd	0.0984273	ns	0.16656	0.999781	T/ILC	Other T/ILC	CD4+CD8+ T	Blood-specific
KIF9-AS1	ses_cd	0.0334532	ns	0.166601	0.999781	T/ILC	Other T/ILC	CD4+CD8+ T	Blood-specific
MAP3K5	ses_cd	0.0214187	ns	0.166797	0.999781	T/ILC	Other T/ILC	CD4+CD8+ T	Blood-specific
PWP1	ses_cd	-0.0205444	ns	0.166819	0.999781	T/ILC	Other T/ILC	CD4+CD8+ T	Blood-specific
TH2LCRR	ses_cd	-0.0411248	ns	0.167056	0.999781	T/ILC	Other T/ILC	CD4+CD8+ T	Blood-specific
PAIP2B	ses_cd	0.041914	ns	0.167087	0.999781	T/ILC	Other T/ILC	CD4+CD8+ T	Blood-specific
BID	ses_cd	-0.0226783	ns	0.167192	0.999781	T/ILC	Other T/ILC	CD4+CD8+ T	Blood-specific
RBSN	ses_cd	0.0223429	ns	0.167253	0.999781	T/ILC	Other T/ILC	CD4+CD8+ T	Blood-specific
DNASE2	ses_cd	0.0297722	ns	0.167319	0.999781	T/ILC	Other T/ILC	CD4+CD8+ T	Blood-specific
LINC01504	ses_cd	-0.0631435	ns	0.167515	0.999781	T/ILC	Other T/ILC	CD4+CD8+ T	Blood-specific
ZNF280C	ses_cd	0.0358035	ns	0.167616	0.999781	T/ILC	Other T/ILC	CD4+CD8+ T	Blood-specific
N4BP2L1	ses_cd	0.0180811	ns	0.167619	0.999781	T/ILC	Other T/ILC	CD4+CD8+ T	Blood-specific
ZNRF2	ses_cd	0.0185589	ns	0.167796	0.999781	T/ILC	Other T/ILC	CD4+CD8+ T	Blood-specific
SP4	ses_cd	0.0178565	ns	0.168028	0.999781	T/ILC	Other T/ILC	CD4+CD8+ T	Blood-specific
RBM12	ses_cd	0.0278785	ns	0.168043	0.999781	T/ILC	Other T/ILC	CD4+CD8+ T	Blood-specific
LCOR	ses_cd	0.0152991	ns	0.1681	0.999781	T/ILC	Other T/ILC	CD4+CD8+ T	Blood-specific
ISM1	ses_cd	0.0550761	ns	0.168294	0.999781	T/ILC	Other T/ILC	CD4+CD8+ T	Blood-specific
USF3	ses_cd	-0.0213319	ns	0.16832	0.999781	T/ILC	Other T/ILC	CD4+CD8+ T	Blood-specific
LYG1	ses_cd	-0.0573706	ns	0.168345	0.999781	T/ILC	Other T/ILC	CD4+CD8+ T	Blood-specific
STXBP1	ses_cd	0.0416044	ns	0.1684	0.999781	T/ILC	Other T/ILC	CD4+CD8+ T	Blood-specific
SCYL2	ses_cd	-0.0181717	ns	0.168507	0.999781	T/ILC	Other T/ILC	CD4+CD8+ T	Blood-specific
DLG3	ses_cd	0.0360871	ns	0.168561	0.999781	T/ILC	Other T/ILC	CD4+CD8+ T	Blood-specific
HERC3	ses_cd	0.0208619	ns	0.168581	0.999781	T/ILC	Other T/ILC	CD4+CD8+ T	Blood-specific
ACSL3	ses_cd	0.0223788	ns	0.168591	0.999781	T/ILC	Other T/ILC	CD4+CD8+ T	Blood-specific
AC092069.1	ses_cd	-0.0688004	ns	0.168631	0.999781	T/ILC	Other T/ILC	CD4+CD8+ T	Blood-specific
SDR42E2	ses_cd	-0.0530384	ns	0.168654	0.999781	T/ILC	Other T/ILC	CD4+CD8+ T	Blood-specific
LRSAM1	ses_cd	0.0288199	ns	0.16871	0.999781	T/ILC	Other T/ILC	CD4+CD8+ T	Blood-specific
FUZ	ses_cd	-0.0583193	ns	0.168781	0.999781	T/ILC	Other T/ILC	CD4+CD8+ T	Blood-specific
ZNF25	ses_cd	0.0267681	ns	0.168829	0.999781	T/ILC	Other T/ILC	CD4+CD8+ T	Blood-specific
MPV17L	ses_cd	-0.0757884	ns	0.168953	0.999781	T/ILC	Other T/ILC	CD4+CD8+ T	Blood-specific
AL139260.1	ses_cd	-0.0406922	ns	0.169057	0.999781	T/ILC	Other T/ILC	CD4+CD8+ T	Blood-specific
ACYP1	ses_cd	-0.0256824	ns	0.169071	0.999781	T/ILC	Other T/ILC	CD4+CD8+ T	Blood-specific
B3GAT1	ses_cd	0.0619737	ns	0.169301	0.999781	T/ILC	Other T/ILC	CD4+CD8+ T	Blood-specific
AC020656.2	ses_cd	0.0678197	ns	0.169311	0.999781	T/ILC	Other T/ILC	CD4+CD8+ T	Blood-specific
SNX2	ses_cd	-0.0173268	ns	0.169418	0.999781	T/ILC	Other T/ILC	CD4+CD8+ T	Blood-specific
LINC00159	ses_cd	-0.0905887	ns	0.169455	0.999781	T/ILC	Other T/ILC	CD4+CD8+ T	Blood-specific
LRFN1	ses_cd	-0.0635543	ns	0.169567	0.999781	T/ILC	Other T/ILC	CD4+CD8+ T	Blood-specific
GGT1	ses_cd	-0.0546016	ns	0.169611	0.999781	T/ILC	Other T/ILC	CD4+CD8+ T	Blood-specific
USP10	ses_cd	0.0176389	ns	0.169617	0.999781	T/ILC	Other T/ILC	CD4+CD8+ T	Blood-specific
AGAP9	ses_cd	-0.0469508	ns	0.169663	0.999781	T/ILC	Other T/ILC	CD4+CD8+ T	Blood-specific
AC068413.1	ses_cd	0.118197	ns	0.169746	0.999781	T/ILC	Other T/ILC	CD4+CD8+ T	Blood-specific
ZFYVE9	ses_cd	0.0386462	ns	0.169812	0.999781	T/ILC	Other T/ILC	CD4+CD8+ T	Blood-specific
AC092652.2	ses_cd	0.0299193	ns	0.16982	0.999781	T/ILC	Other T/ILC	CD4+CD8+ T	Blood-specific
ARMC5	ses_cd	-0.0523473	ns	0.170159	0.999781	T/ILC	Other T/ILC	CD4+CD8+ T	Blood-specific
TSPAN32	ses_cd	-0.026386	ns	0.170196	0.999781	T/ILC	Other T/ILC	CD4+CD8+ T	Blood-specific
DIP2A	ses_cd	-0.0306762	ns	0.170246	0.999781	T/ILC	Other T/ILC	CD4+CD8+ T	Blood-specific
SLC17A5	ses_cd	0.0240604	ns	0.170381	0.999781	T/ILC	Other T/ILC	CD4+CD8+ T	Blood-specific
AL391832.2	ses_cd	0.0849437	ns	0.170407	0.999781	T/ILC	Other T/ILC	CD4+CD8+ T	Blood-specific
DBN1	ses_cd	0.0719962	ns	0.170615	0.999781	T/ILC	Other T/ILC	CD4+CD8+ T	Blood-specific
SSNA1	ses_cd	-0.0219599	ns	0.170681	0.999781	T/ILC	Other T/ILC	CD4+CD8+ T	Blood-specific
SELENOM	ses_cd	-0.03145	ns	0.170936	0.999781	T/ILC	Other T/ILC	CD4+CD8+ T	Blood-specific
APTX	ses_cd	-0.0235687	ns	0.170944	0.999781	T/ILC	Other T/ILC	CD4+CD8+ T	Blood-specific
CLN3	ses_cd	-0.0376171	ns	0.171014	0.999781	T/ILC	Other T/ILC	CD4+CD8+ T	Blood-specific
METTL14	ses_cd	-0.0190183	ns	0.171073	0.999781	T/ILC	Other T/ILC	CD4+CD8+ T	Blood-specific
LINC02328	ses_cd	0.0209516	ns	0.171215	0.999781	T/ILC	Other T/ILC	CD4+CD8+ T	Blood-specific
TM2D3	ses_cd	-0.0176527	ns	0.171217	0.999781	T/ILC	Other T/ILC	CD4+CD8+ T	Blood-specific
WASL	ses_cd	0.0241389	ns	0.17134	0.999781	T/ILC	Other T/ILC	CD4+CD8+ T	Blood-specific
NFE2L2	ses_cd	-0.0149589	ns	0.17156	0.999781	T/ILC	Other T/ILC	CD4+CD8+ T	Blood-specific
ABHD18	ses_cd	-0.0186178	ns	0.171584	0.999781	T/ILC	Other T/ILC	CD4+CD8+ T	Blood-specific
AC021188.1	ses_cd	-0.0517027	ns	0.171606	0.999781	T/ILC	Other T/ILC	CD4+CD8+ T	Blood-specific
MAGI3	ses_cd	0.0565498	ns	0.171773	0.999781	T/ILC	Other T/ILC	CD4+CD8+ T	Blood-specific
EPHB1	ses_cd	0.0899755	ns	0.171774	0.999781	T/ILC	Other T/ILC	CD4+CD8+ T	Blood-specific
JAKMIP2-AS1	ses_cd	0.0496012	ns	0.171833	0.999781	T/ILC	Other T/ILC	CD4+CD8+ T	Blood-specific
ZKSCAN1	ses_cd	-0.0192916	ns	0.171926	0.999781	T/ILC	Other T/ILC	CD4+CD8+ T	Blood-specific
RGS18	ses_cd	0.105587	ns	0.172024	0.999781	T/ILC	Other T/ILC	CD4+CD8+ T	Blood-specific
STXBP3	ses_cd	0.0168949	ns	0.172027	0.999781	T/ILC	Other T/ILC	CD4+CD8+ T	Blood-specific
PLXNA3	ses_cd	-0.0482751	ns	0.172047	0.999781	T/ILC	Other T/ILC	CD4+CD8+ T	Blood-specific
PXMP2	ses_cd	0.0502948	ns	0.172058	0.999781	T/ILC	Other T/ILC	CD4+CD8+ T	Blood-specific
NIT1	ses_cd	-0.0355801	ns	0.172109	0.999781	T/ILC	Other T/ILC	CD4+CD8+ T	Blood-specific
VAMP7	ses_cd	-0.0245919	ns	0.172196	0.999781	T/ILC	Other T/ILC	CD4+CD8+ T	Blood-specific
TTLL3	ses_cd	-0.0367298	ns	0.172233	0.999781	T/ILC	Other T/ILC	CD4+CD8+ T	Blood-specific
MCM3	ses_cd	-0.0245549	ns	0.172266	0.999781	T/ILC	Other T/ILC	CD4+CD8+ T	Blood-specific
MEF2A	ses_cd	0.01733	ns	0.172328	0.999781	T/ILC	Other T/ILC	CD4+CD8+ T	Blood-specific
MRI1	ses_cd	-0.0313428	ns	0.172799	0.999781	T/ILC	Other T/ILC	CD4+CD8+ T	Blood-specific
GOLGA7B	ses_cd	-0.0537378	ns	0.172881	0.999781	T/ILC	Other T/ILC	CD4+CD8+ T	Blood-specific
QARS	ses_cd	-0.02831	ns	0.173142	0.999781	T/ILC	Other T/ILC	CD4+CD8+ T	Blood-specific
RALB	ses_cd	0.0327941	ns	0.173636	0.999781	T/ILC	Other T/ILC	CD4+CD8+ T	Blood-specific
ZMYM5	ses_cd	-0.0179206	ns	0.173716	0.999781	T/ILC	Other T/ILC	CD4+CD8+ T	Blood-specific
PTTG1	ses_cd	0.040408	ns	0.173868	0.999781	T/ILC	Other T/ILC	CD4+CD8+ T	Blood-specific
BICRA-AS1	ses_cd	0.0384169	ns	0.173987	0.999781	T/ILC	Other T/ILC	CD4+CD8+ T	Blood-specific
MTIF2	ses_cd	-0.0248925	ns	0.17419	0.999781	T/ILC	Other T/ILC	CD4+CD8+ T	Blood-specific
LNPK	ses_cd	0.0203101	ns	0.174264	0.999781	T/ILC	Other T/ILC	CD4+CD8+ T	Blood-specific
APBA2	ses_cd	-0.0259329	ns	0.174329	0.999781	T/ILC	Other T/ILC	CD4+CD8+ T	Blood-specific
FGGY	ses_cd	0.0362618	ns	0.174377	0.999781	T/ILC	Other T/ILC	CD4+CD8+ T	Blood-specific
LRMDA	ses_cd	0.0922557	ns	0.174379	0.999781	T/ILC	Other T/ILC	CD4+CD8+ T	Blood-specific
PCSK5	ses_cd	-0.0305227	ns	0.17471	0.999781	T/ILC	Other T/ILC	CD4+CD8+ T	Blood-specific
DICER1-AS1	ses_cd	0.0511673	ns	0.174759	0.999781	T/ILC	Other T/ILC	CD4+CD8+ T	Blood-specific
TRMT13	ses_cd	-0.0211244	ns	0.174924	0.999781	T/ILC	Other T/ILC	CD4+CD8+ T	Blood-specific
AC022182.1	ses_cd	-0.0431283	ns	0.175048	0.999781	T/ILC	Other T/ILC	CD4+CD8+ T	Blood-specific
FAM66C	ses_cd	0.0518305	ns	0.175198	0.999781	T/ILC	Other T/ILC	CD4+CD8+ T	Blood-specific
ATAD2B	ses_cd	0.0163701	ns	0.175356	0.999781	T/ILC	Other T/ILC	CD4+CD8+ T	Blood-specific
TMEM104	ses_cd	0.0279446	ns	0.175491	0.999781	T/ILC	Other T/ILC	CD4+CD8+ T	Blood-specific
SEPT1	ses_cd	-0.0264443	ns	0.175577	0.999781	T/ILC	Other T/ILC	CD4+CD8+ T	Blood-specific
ALG9	ses_cd	0.0525164	ns	0.175655	0.999781	T/ILC	Other T/ILC	CD4+CD8+ T	Blood-specific
SATB1	ses_cd	-0.0192092	ns	0.175948	0.999781	T/ILC	Other T/ILC	CD4+CD8+ T	Blood-specific
AL021368.2	ses_cd	-0.0357331	ns	0.176087	0.999781	T/ILC	Other T/ILC	CD4+CD8+ T	Blood-specific
MNDA	ses_cd	0.105123	ns	0.1761	0.999781	T/ILC	Other T/ILC	CD4+CD8+ T	Blood-specific
RASSF2	ses_cd	0.0291765	ns	0.176264	0.999781	T/ILC	Other T/ILC	CD4+CD8+ T	Blood-specific
RNF111	ses_cd	0.0135781	ns	0.176291	0.999781	T/ILC	Other T/ILC	CD4+CD8+ T	Blood-specific
PCSK7	ses_cd	-0.0186316	ns	0.1764	0.999781	T/ILC	Other T/ILC	CD4+CD8+ T	Blood-specific
GOLGA5	ses_cd	-0.0265514	ns	0.176407	0.999781	T/ILC	Other T/ILC	CD4+CD8+ T	Blood-specific
PMM2	ses_cd	0.0228743	ns	0.176478	0.999781	T/ILC	Other T/ILC	CD4+CD8+ T	Blood-specific
DVL3	ses_cd	-0.0357112	ns	0.176648	0.999781	T/ILC	Other T/ILC	CD4+CD8+ T	Blood-specific
C8orf37-AS1	ses_cd	0.0722133	ns	0.176959	0.999781	T/ILC	Other T/ILC	CD4+CD8+ T	Blood-specific
LINC01801	ses_cd	-0.0570342	ns	0.176977	0.999781	T/ILC	Other T/ILC	CD4+CD8+ T	Blood-specific
AP000282.1	ses_cd	0.0823174	ns	0.177135	0.999781	T/ILC	Other T/ILC	CD4+CD8+ T	Blood-specific
LINC02506	ses_cd	0.118998	ns	0.177188	0.999781	T/ILC	Other T/ILC	CD4+CD8+ T	Blood-specific
CHMP1B	ses_cd	-0.0206044	ns	0.177326	0.999781	T/ILC	Other T/ILC	CD4+CD8+ T	Blood-specific
PPP2CA	ses_cd	-0.0220435	ns	0.177352	0.999781	T/ILC	Other T/ILC	CD4+CD8+ T	Blood-specific
GGA1	ses_cd	0.0260423	ns	0.177361	0.999781	T/ILC	Other T/ILC	CD4+CD8+ T	Blood-specific
PIGU	ses_cd	-0.0234614	ns	0.177518	0.999781	T/ILC	Other T/ILC	CD4+CD8+ T	Blood-specific
ARMC2	ses_cd	-0.0278364	ns	0.17764	0.999781	T/ILC	Other T/ILC	CD4+CD8+ T	Blood-specific
RNF26	ses_cd	-0.0417219	ns	0.177955	0.999781	T/ILC	Other T/ILC	CD4+CD8+ T	Blood-specific
AL359644.1	ses_cd	0.0712655	ns	0.17808	0.999781	T/ILC	Other T/ILC	CD4+CD8+ T	Blood-specific
INTS9	ses_cd	-0.025793	ns	0.178143	0.999781	T/ILC	Other T/ILC	CD4+CD8+ T	Blood-specific
SPTSSB	ses_cd	-0.0990692	ns	0.178382	0.999781	T/ILC	Other T/ILC	CD4+CD8+ T	Blood-specific
TBL3	ses_cd	-0.0464303	ns	0.178399	0.999781	T/ILC	Other T/ILC	CD4+CD8+ T	Blood-specific
RHOXF1-AS1	ses_cd	0.0666165	ns	0.178464	0.999781	T/ILC	Other T/ILC	CD4+CD8+ T	Blood-specific
HS1BP3	ses_cd	-0.0299129	ns	0.178576	0.999781	T/ILC	Other T/ILC	CD4+CD8+ T	Blood-specific
ZNF273	ses_cd	0.0355894	ns	0.178587	0.999781	T/ILC	Other T/ILC	CD4+CD8+ T	Blood-specific
CSTF3-DT	ses_cd	-0.0703833	ns	0.178616	0.999781	T/ILC	Other T/ILC	CD4+CD8+ T	Blood-specific
SPATA6	ses_cd	0.05449	ns	0.17863	0.999781	T/ILC	Other T/ILC	CD4+CD8+ T	Blood-specific
PYROXD2	ses_cd	-0.0361213	ns	0.178649	0.999781	T/ILC	Other T/ILC	CD4+CD8+ T	Blood-specific
DHX30	ses_cd	-0.0195761	ns	0.178925	0.999781	T/ILC	Other T/ILC	CD4+CD8+ T	Blood-specific
HIKESHI	ses_cd	0.0188881	ns	0.178964	0.999781	T/ILC	Other T/ILC	CD4+CD8+ T	Blood-specific
EXOSC10	ses_cd	0.0172676	ns	0.178965	0.999781	T/ILC	Other T/ILC	CD4+CD8+ T	Blood-specific
PDGFRB	ses_cd	0.0581412	ns	0.178996	0.999781	T/ILC	Other T/ILC	CD4+CD8+ T	Blood-specific
LINC02055	ses_cd	0.111997	ns	0.179004	0.999781	T/ILC	Other T/ILC	CD4+CD8+ T	Blood-specific
ALG13-AS1	ses_cd	0.0409282	ns	0.179397	0.999781	T/ILC	Other T/ILC	CD4+CD8+ T	Blood-specific
CHD4	ses_cd	0.0176235	ns	0.179402	0.999781	T/ILC	Other T/ILC	CD4+CD8+ T	Blood-specific
NOL9	ses_cd	-0.0214274	ns	0.179546	0.999781	T/ILC	Other T/ILC	CD4+CD8+ T	Blood-specific
ADNP	ses_cd	-0.0151709	ns	0.179614	0.999781	T/ILC	Other T/ILC	CD4+CD8+ T	Blood-specific
HIP1R	ses_cd	0.0259204	ns	0.179654	0.999781	T/ILC	Other T/ILC	CD4+CD8+ T	Blood-specific
AC087286.2	ses_cd	0.0287461	ns	0.179657	0.999781	T/ILC	Other T/ILC	CD4+CD8+ T	Blood-specific
APOL1	ses_cd	0.0322921	ns	0.179743	0.999781	T/ILC	Other T/ILC	CD4+CD8+ T	Blood-specific
CLDN20	ses_cd	0.045208	ns	0.179748	0.999781	T/ILC	Other T/ILC	CD4+CD8+ T	Blood-specific
AC010320.3	ses_cd	0.051393	ns	0.179767	0.999781	T/ILC	Other T/ILC	CD4+CD8+ T	Blood-specific
INPPL1	ses_cd	-0.0419368	ns	0.180018	0.999781	T/ILC	Other T/ILC	CD4+CD8+ T	Blood-specific
BTAF1	ses_cd	-0.0182574	ns	0.180055	0.999781	T/ILC	Other T/ILC	CD4+CD8+ T	Blood-specific
DIS3L2	ses_cd	-0.0162544	ns	0.180185	0.999781	T/ILC	Other T/ILC	CD4+CD8+ T	Blood-specific
XCL2	ses_cd	-0.0581199	ns	0.180457	0.999781	T/ILC	Other T/ILC	CD4+CD8+ T	Blood-specific
XAF1	ses_cd	-0.0343001	ns	0.1805	0.999781	T/ILC	Other T/ILC	CD4+CD8+ T	Blood-specific
ALCAM	ses_cd	-0.0502081	ns	0.180881	0.999781	T/ILC	Other T/ILC	CD4+CD8+ T	Blood-specific
ADPRHL2	ses_cd	0.0231132	ns	0.180894	0.999781	T/ILC	Other T/ILC	CD4+CD8+ T	Blood-specific
MOB2	ses_cd	0.0197981	ns	0.180919	0.999781	T/ILC	Other T/ILC	CD4+CD8+ T	Blood-specific
SNRNP35	ses_cd	-0.0191371	ns	0.180923	0.999781	T/ILC	Other T/ILC	CD4+CD8+ T	Blood-specific
ACKR3	ses_cd	-0.0639214	ns	0.181134	0.999781	T/ILC	Other T/ILC	CD4+CD8+ T	Blood-specific
ODF2	ses_cd	-0.0266421	ns	0.18115	0.999781	T/ILC	Other T/ILC	CD4+CD8+ T	Blood-specific
FANCA	ses_cd	-0.0388586	ns	0.181256	0.999781	T/ILC	Other T/ILC	CD4+CD8+ T	Blood-specific
PIGT	ses_cd	0.0225029	ns	0.181414	0.999781	T/ILC	Other T/ILC	CD4+CD8+ T	Blood-specific
KCTD17	ses_cd	0.0456918	ns	0.181474	0.999781	T/ILC	Other T/ILC	CD4+CD8+ T	Blood-specific
BORCS7-ASMT	ses_cd	0.0508301	ns	0.181574	0.999781	T/ILC	Other T/ILC	CD4+CD8+ T	Blood-specific
PKIA	ses_cd	-0.0330323	ns	0.181688	0.999781	T/ILC	Other T/ILC	CD4+CD8+ T	Blood-specific
NOG	ses_cd	-0.0654972	ns	0.181761	0.999781	T/ILC	Other T/ILC	CD4+CD8+ T	Blood-specific
CCDC167	ses_cd	-0.0315986	ns	0.182004	0.999781	T/ILC	Other T/ILC	CD4+CD8+ T	Blood-specific
GPR141	ses_cd	0.0652768	ns	0.182153	0.999781	T/ILC	Other T/ILC	CD4+CD8+ T	Blood-specific
TAF1C	ses_cd	0.0414784	ns	0.182232	0.999781	T/ILC	Other T/ILC	CD4+CD8+ T	Blood-specific
EFCAB2	ses_cd	-0.0341393	ns	0.18227	0.999781	T/ILC	Other T/ILC	CD4+CD8+ T	Blood-specific
PICK1	ses_cd	-0.0493957	ns	0.182507	0.999781	T/ILC	Other T/ILC	CD4+CD8+ T	Blood-specific
GON4L	ses_cd	0.0139804	ns	0.182589	0.999781	T/ILC	Other T/ILC	CD4+CD8+ T	Blood-specific
VKORC1L1	ses_cd	0.023684	ns	0.182653	0.999781	T/ILC	Other T/ILC	CD4+CD8+ T	Blood-specific
SPDYE1	ses_cd	0.0484079	ns	0.182699	0.999781	T/ILC	Other T/ILC	CD4+CD8+ T	Blood-specific
COPZ1	ses_cd	-0.0175731	ns	0.182819	0.999781	T/ILC	Other T/ILC	CD4+CD8+ T	Blood-specific
SNX4	ses_cd	0.0157344	ns	0.182936	0.999781	T/ILC	Other T/ILC	CD4+CD8+ T	Blood-specific
AC013640.1	ses_cd	-0.0601857	ns	0.183183	0.999781	T/ILC	Other T/ILC	CD4+CD8+ T	Blood-specific
SMCO4	ses_cd	0.0662503	ns	0.18325	0.999781	T/ILC	Other T/ILC	CD4+CD8+ T	Blood-specific
ANKS6	ses_cd	0.0396072	ns	0.183393	0.999781	T/ILC	Other T/ILC	CD4+CD8+ T	Blood-specific
DIP2C	ses_cd	0.0441239	ns	0.183593	0.999781	T/ILC	Other T/ILC	CD4+CD8+ T	Blood-specific
WARS	ses_cd	-0.052167	ns	0.18365	0.999781	T/ILC	Other T/ILC	CD4+CD8+ T	Blood-specific
AC099063.1	ses_cd	0.0543642	ns	0.183766	0.999781	T/ILC	Other T/ILC	CD4+CD8+ T	Blood-specific
THRAP3	ses_cd	-0.0132596	ns	0.183775	0.999781	T/ILC	Other T/ILC	CD4+CD8+ T	Blood-specific
SH3PXD2A	ses_cd	-0.0341653	ns	0.183827	0.999781	T/ILC	Other T/ILC	CD4+CD8+ T	Blood-specific
AC004076.1	ses_cd	-0.055733	ns	0.183844	0.999781	T/ILC	Other T/ILC	CD4+CD8+ T	Blood-specific
SERPINB1	ses_cd	-0.0193108	ns	0.183898	0.999781	T/ILC	Other T/ILC	CD4+CD8+ T	Blood-specific
HHAT	ses_cd	0.0359823	ns	0.18391	0.999781	T/ILC	Other T/ILC	CD4+CD8+ T	Blood-specific
SPPL2B	ses_cd	-0.0325314	ns	0.183966	0.999781	T/ILC	Other T/ILC	CD4+CD8+ T	Blood-specific
AC078881.1	ses_cd	-0.0507703	ns	0.183983	0.999781	T/ILC	Other T/ILC	CD4+CD8+ T	Blood-specific
ETHE1	ses_cd	-0.0264881	ns	0.18417	0.999781	T/ILC	Other T/ILC	CD4+CD8+ T	Blood-specific
ST8SIA4	ses_cd	0.021532	ns	0.184204	0.999781	T/ILC	Other T/ILC	CD4+CD8+ T	Blood-specific
CEBPG	ses_cd	-0.0284585	ns	0.184359	0.999781	T/ILC	Other T/ILC	CD4+CD8+ T	Blood-specific
SLC30A4	ses_cd	-0.0453605	ns	0.184383	0.999781	T/ILC	Other T/ILC	CD4+CD8+ T	Blood-specific
DYNLT3	ses_cd	0.022532	ns	0.184501	0.999781	T/ILC	Other T/ILC	CD4+CD8+ T	Blood-specific
COA3	ses_cd	0.0259798	ns	0.184532	0.999781	T/ILC	Other T/ILC	CD4+CD8+ T	Blood-specific
THADA	ses_cd	0.0149983	ns	0.18458	0.999781	T/ILC	Other T/ILC	CD4+CD8+ T	Blood-specific
SUGP1	ses_cd	0.0214583	ns	0.184619	0.999781	T/ILC	Other T/ILC	CD4+CD8+ T	Blood-specific
BZW2	ses_cd	0.0224607	ns	0.18464	0.999781	T/ILC	Other T/ILC	CD4+CD8+ T	Blood-specific
AC145422.1	ses_cd	-0.0354914	ns	0.184723	0.999781	T/ILC	Other T/ILC	CD4+CD8+ T	Blood-specific
KCNQ1	ses_cd	0.0311147	ns	0.184729	0.999781	T/ILC	Other T/ILC	CD4+CD8+ T	Blood-specific
UFL1	ses_cd	0.017845	ns	0.18476	0.999781	T/ILC	Other T/ILC	CD4+CD8+ T	Blood-specific
SLC9A6	ses_cd	-0.0242722	ns	0.184832	0.999781	T/ILC	Other T/ILC	CD4+CD8+ T	Blood-specific
DMAP1	ses_cd	0.0262918	ns	0.184868	0.999781	T/ILC	Other T/ILC	CD4+CD8+ T	Blood-specific
POM121	ses_cd	-0.0147011	ns	0.18487	0.999781	T/ILC	Other T/ILC	CD4+CD8+ T	Blood-specific
NUDCD2	ses_cd	-0.024088	ns	0.184899	0.999781	T/ILC	Other T/ILC	CD4+CD8+ T	Blood-specific
CPLX2	ses_cd	0.0685596	ns	0.185014	0.999781	T/ILC	Other T/ILC	CD4+CD8+ T	Blood-specific
GRIP1	ses_cd	0.0463163	ns	0.185034	0.999781	T/ILC	Other T/ILC	CD4+CD8+ T	Blood-specific
PARD3	ses_cd	-0.0703526	ns	0.185168	0.999781	T/ILC	Other T/ILC	CD4+CD8+ T	Blood-specific
NANS	ses_cd	0.0260376	ns	0.185168	0.999781	T/ILC	Other T/ILC	CD4+CD8+ T	Blood-specific
MTX3	ses_cd	0.027844	ns	0.185224	0.999781	T/ILC	Other T/ILC	CD4+CD8+ T	Blood-specific
MRPS7	ses_cd	-0.0234121	ns	0.185316	0.999781	T/ILC	Other T/ILC	CD4+CD8+ T	Blood-specific
TBC1D7	ses_cd	-0.0350841	ns	0.185465	0.999781	T/ILC	Other T/ILC	CD4+CD8+ T	Blood-specific
GLE1	ses_cd	-0.0233352	ns	0.185563	0.999781	T/ILC	Other T/ILC	CD4+CD8+ T	Blood-specific
CHMP1A	ses_cd	-0.0292683	ns	0.185607	0.999781	T/ILC	Other T/ILC	CD4+CD8+ T	Blood-specific
LINC00342	ses_cd	0.0348627	ns	0.185847	0.999781	T/ILC	Other T/ILC	CD4+CD8+ T	Blood-specific
ABCB8	ses_cd	0.0238252	ns	0.186154	0.999781	T/ILC	Other T/ILC	CD4+CD8+ T	Blood-specific
NSMCE2	ses_cd	0.0192775	ns	0.186242	0.999781	T/ILC	Other T/ILC	CD4+CD8+ T	Blood-specific
SIDT1	ses_cd	-0.0180336	ns	0.186281	0.999781	T/ILC	Other T/ILC	CD4+CD8+ T	Blood-specific
UBL3	ses_cd	0.0192174	ns	0.186328	0.999781	T/ILC	Other T/ILC	CD4+CD8+ T	Blood-specific
ZNF853	ses_cd	0.0588603	ns	0.186334	0.999781	T/ILC	Other T/ILC	CD4+CD8+ T	Blood-specific
TSPAN31	ses_cd	0.0252563	ns	0.186531	0.999781	T/ILC	Other T/ILC	CD4+CD8+ T	Blood-specific
ZNF561	ses_cd	0.0233746	ns	0.186598	0.999781	T/ILC	Other T/ILC	CD4+CD8+ T	Blood-specific
PHTF1	ses_cd	-0.02629	ns	0.186738	0.999781	T/ILC	Other T/ILC	CD4+CD8+ T	Blood-specific
LYSMD2	ses_cd	0.0180658	ns	0.186777	0.999781	T/ILC	Other T/ILC	CD4+CD8+ T	Blood-specific
XXYLT1	ses_cd	0.0312719	ns	0.186839	0.999781	T/ILC	Other T/ILC	CD4+CD8+ T	Blood-specific
SREK1	ses_cd	0.0153999	ns	0.186861	0.999781	T/ILC	Other T/ILC	CD4+CD8+ T	Blood-specific
CPT2	ses_cd	0.0373769	ns	0.186865	0.999781	T/ILC	Other T/ILC	CD4+CD8+ T	Blood-specific
AL121935.1	ses_cd	0.059284	ns	0.186878	0.999781	T/ILC	Other T/ILC	CD4+CD8+ T	Blood-specific
ODR4	ses_cd	-0.0201996	ns	0.186881	0.999781	T/ILC	Other T/ILC	CD4+CD8+ T	Blood-specific
AL592183.1	ses_cd	0.0584448	ns	0.187053	0.999781	T/ILC	Other T/ILC	CD4+CD8+ T	Blood-specific
GAB3	ses_cd	0.0199792	ns	0.18708	0.999781	T/ILC	Other T/ILC	CD4+CD8+ T	Blood-specific
NUBP1	ses_cd	0.0244623	ns	0.187106	0.999781	T/ILC	Other T/ILC	CD4+CD8+ T	Blood-specific
NPHP4	ses_cd	0.0408691	ns	0.187194	0.999781	T/ILC	Other T/ILC	CD4+CD8+ T	Blood-specific
ACSS2	ses_cd	0.041361	ns	0.187218	0.999781	T/ILC	Other T/ILC	CD4+CD8+ T	Blood-specific
PRKAG2-AS1	ses_cd	-0.0502289	ns	0.187358	0.999781	T/ILC	Other T/ILC	CD4+CD8+ T	Blood-specific
SLC35E2B	ses_cd	-0.0207277	ns	0.187361	0.999781	T/ILC	Other T/ILC	CD4+CD8+ T	Blood-specific
AC058791.1	ses_cd	-0.0368513	ns	0.187423	0.999781	T/ILC	Other T/ILC	CD4+CD8+ T	Blood-specific
MAGEE1	ses_cd	0.0459364	ns	0.18743	0.999781	T/ILC	Other T/ILC	CD4+CD8+ T	Blood-specific
PTCD1	ses_cd	0.050278	ns	0.187588	0.999781	T/ILC	Other T/ILC	CD4+CD8+ T	Blood-specific
ZBTB43	ses_cd	0.0210889	ns	0.187775	0.999781	T/ILC	Other T/ILC	CD4+CD8+ T	Blood-specific
TRAV13-2	ses_cd	-0.0620508	ns	0.187816	0.999781	T/ILC	Other T/ILC	CD4+CD8+ T	Blood-specific
MYPOP	ses_cd	-0.0368411	ns	0.187972	0.999781	T/ILC	Other T/ILC	CD4+CD8+ T	Blood-specific
PPIL2	ses_cd	-0.0164215	ns	0.188039	0.999781	T/ILC	Other T/ILC	CD4+CD8+ T	Blood-specific
ARF1	ses_cd	-0.0144628	ns	0.188052	0.999781	T/ILC	Other T/ILC	CD4+CD8+ T	Blood-specific
AC005498.3	ses_cd	0.0628556	ns	0.188225	0.999781	T/ILC	Other T/ILC	CD4+CD8+ T	Blood-specific
GSAP	ses_cd	-0.0312542	ns	0.188279	0.999781	T/ILC	Other T/ILC	CD4+CD8+ T	Blood-specific
TMEM245	ses_cd	-0.015539	ns	0.18828	0.999781	T/ILC	Other T/ILC	CD4+CD8+ T	Blood-specific
ARF3	ses_cd	-0.022427	ns	0.188442	0.999781	T/ILC	Other T/ILC	CD4+CD8+ T	Blood-specific
ZNF502	ses_cd	0.0440169	ns	0.188504	0.999781	T/ILC	Other T/ILC	CD4+CD8+ T	Blood-specific
STARD3NL	ses_cd	-0.0264621	ns	0.188513	0.999781	T/ILC	Other T/ILC	CD4+CD8+ T	Blood-specific
AC084337.2	ses_cd	0.0343445	ns	0.188538	0.999781	T/ILC	Other T/ILC	CD4+CD8+ T	Blood-specific
SLC25A22	ses_cd	0.0468561	ns	0.188622	0.999781	T/ILC	Other T/ILC	CD4+CD8+ T	Blood-specific
USP31	ses_cd	0.041814	ns	0.188734	0.999781	T/ILC	Other T/ILC	CD4+CD8+ T	Blood-specific
DGAT1	ses_cd	-0.0331764	ns	0.188885	0.999781	T/ILC	Other T/ILC	CD4+CD8+ T	Blood-specific
UBE2Q1	ses_cd	0.0296459	ns	0.189083	0.999781	T/ILC	Other T/ILC	CD4+CD8+ T	Blood-specific
RSRP1	ses_cd	-0.0139132	ns	0.189263	0.999781	T/ILC	Other T/ILC	CD4+CD8+ T	Blood-specific
SCYL3	ses_cd	0.0236772	ns	0.189314	0.999781	T/ILC	Other T/ILC	CD4+CD8+ T	Blood-specific
ABHD3	ses_cd	-0.0201917	ns	0.189335	0.999781	T/ILC	Other T/ILC	CD4+CD8+ T	Blood-specific
BMT2	ses_cd	0.0201641	ns	0.18938	0.999781	T/ILC	Other T/ILC	CD4+CD8+ T	Blood-specific
MFSD1	ses_cd	0.0246692	ns	0.189413	0.999781	T/ILC	Other T/ILC	CD4+CD8+ T	Blood-specific
TRAM1	ses_cd	0.0130883	ns	0.189446	0.999781	T/ILC	Other T/ILC	CD4+CD8+ T	Blood-specific
POLR2M	ses_cd	-0.0252778	ns	0.189482	0.999781	T/ILC	Other T/ILC	CD4+CD8+ T	Blood-specific
SGK1	ses_cd	-0.0966805	ns	0.189502	0.999781	T/ILC	Other T/ILC	CD4+CD8+ T	Blood-specific
ETFRF1	ses_cd	-0.0253372	ns	0.189582	0.999781	T/ILC	Other T/ILC	CD4+CD8+ T	Blood-specific
MTM1	ses_cd	-0.0199176	ns	0.189867	0.999781	T/ILC	Other T/ILC	CD4+CD8+ T	Blood-specific
IKZF5	ses_cd	0.0212654	ns	0.189976	0.999781	T/ILC	Other T/ILC	CD4+CD8+ T	Blood-specific
TLN2	ses_cd	0.0673934	ns	0.190094	0.999781	T/ILC	Other T/ILC	CD4+CD8+ T	Blood-specific
RBMS1	ses_cd	-0.0158041	ns	0.190164	0.999781	T/ILC	Other T/ILC	CD4+CD8+ T	Blood-specific
MTURN	ses_cd	0.0321636	ns	0.190349	0.999781	T/ILC	Other T/ILC	CD4+CD8+ T	Blood-specific
RBM12B	ses_cd	0.021521	ns	0.19038	0.999781	T/ILC	Other T/ILC	CD4+CD8+ T	Blood-specific
ARHGAP32	ses_cd	0.0436371	ns	0.19086	0.999781	T/ILC	Other T/ILC	CD4+CD8+ T	Blood-specific
SLC12A7	ses_cd	-0.0730783	ns	0.190914	0.999781	T/ILC	Other T/ILC	CD4+CD8+ T	Blood-specific
OSER1	ses_cd	-0.0237398	ns	0.190975	0.999781	T/ILC	Other T/ILC	CD4+CD8+ T	Blood-specific
AC026979.2	ses_cd	-0.0374551	ns	0.191059	0.999781	T/ILC	Other T/ILC	CD4+CD8+ T	Blood-specific
ZNF408	ses_cd	0.0475342	ns	0.191072	0.999781	T/ILC	Other T/ILC	CD4+CD8+ T	Blood-specific
C17orf100	ses_cd	-0.0523234	ns	0.191105	0.999781	T/ILC	Other T/ILC	CD4+CD8+ T	Blood-specific
ANXA4	ses_cd	0.0230547	ns	0.191183	0.999781	T/ILC	Other T/ILC	CD4+CD8+ T	Blood-specific
FGFBP2	ses_cd	-0.037257	ns	0.191184	0.999781	T/ILC	Other T/ILC	CD4+CD8+ T	Blood-specific
HMGN5	ses_cd	0.0509739	ns	0.191207	0.999781	T/ILC	Other T/ILC	CD4+CD8+ T	Blood-specific
TMEM143	ses_cd	0.0413339	ns	0.191226	0.999781	T/ILC	Other T/ILC	CD4+CD8+ T	Blood-specific
UNC93B1	ses_cd	-0.0414362	ns	0.191765	0.999781	T/ILC	Other T/ILC	CD4+CD8+ T	Blood-specific
POLR2J3	ses_cd	0.0667176	ns	0.191766	0.999781	T/ILC	Other T/ILC	CD4+CD8+ T	Blood-specific
AC013264.1	ses_cd	-0.0453623	ns	0.191876	0.999781	T/ILC	Other T/ILC	CD4+CD8+ T	Blood-specific
SLC33A1	ses_cd	-0.0305638	ns	0.191927	0.999781	T/ILC	Other T/ILC	CD4+CD8+ T	Blood-specific
TMEM80	ses_cd	-0.035445	ns	0.191986	0.999781	T/ILC	Other T/ILC	CD4+CD8+ T	Blood-specific
ZRANB2	ses_cd	0.0113852	ns	0.192066	0.999781	T/ILC	Other T/ILC	CD4+CD8+ T	Blood-specific
SMYD3	ses_cd	-0.0166135	ns	0.192077	0.999781	T/ILC	Other T/ILC	CD4+CD8+ T	Blood-specific
BIRC6	ses_cd	-0.0123205	ns	0.192116	0.999781	T/ILC	Other T/ILC	CD4+CD8+ T	Blood-specific
ZSWIM9	ses_cd	0.034148	ns	0.192135	0.999781	T/ILC	Other T/ILC	CD4+CD8+ T	Blood-specific
PCBP3	ses_cd	0.078979	ns	0.192203	0.999781	T/ILC	Other T/ILC	CD4+CD8+ T	Blood-specific
MCM6	ses_cd	-0.029272	ns	0.192276	0.999781	T/ILC	Other T/ILC	CD4+CD8+ T	Blood-specific
TBC1D32	ses_cd	0.021584	ns	0.19237	0.999781	T/ILC	Other T/ILC	CD4+CD8+ T	Blood-specific
UBXN10-AS1	ses_cd	-0.0634666	ns	0.192422	0.999781	T/ILC	Other T/ILC	CD4+CD8+ T	Blood-specific
MAML2	ses_cd	-0.0249557	ns	0.192523	0.999781	T/ILC	Other T/ILC	CD4+CD8+ T	Blood-specific
KIAA1257	ses_cd	-0.0517843	ns	0.192558	0.999781	T/ILC	Other T/ILC	CD4+CD8+ T	Blood-specific
ANKRD36C	ses_cd	0.0203297	ns	0.192779	0.999781	T/ILC	Other T/ILC	CD4+CD8+ T	Blood-specific
STYXL1	ses_cd	-0.0320587	ns	0.193052	0.999781	T/ILC	Other T/ILC	CD4+CD8+ T	Blood-specific
RNF6	ses_cd	0.0209558	ns	0.193076	0.999781	T/ILC	Other T/ILC	CD4+CD8+ T	Blood-specific
AC016205.1	ses_cd	0.0831446	ns	0.193149	0.999781	T/ILC	Other T/ILC	CD4+CD8+ T	Blood-specific
AC012615.1	ses_cd	-0.0495796	ns	0.19321	0.999781	T/ILC	Other T/ILC	CD4+CD8+ T	Blood-specific
TMEM41B	ses_cd	-0.0181121	ns	0.193289	0.999781	T/ILC	Other T/ILC	CD4+CD8+ T	Blood-specific
CAP1	ses_cd	-0.0138846	ns	0.193406	0.999781	T/ILC	Other T/ILC	CD4+CD8+ T	Blood-specific
TBP	ses_cd	-0.0289905	ns	0.193639	0.999781	T/ILC	Other T/ILC	CD4+CD8+ T	Blood-specific
PTPN23	ses_cd	0.0264597	ns	0.193764	0.999781	T/ILC	Other T/ILC	CD4+CD8+ T	Blood-specific
AL133342.1	ses_cd	0.0473972	ns	0.193827	0.999781	T/ILC	Other T/ILC	CD4+CD8+ T	Blood-specific
CADM2	ses_cd	-0.112479	ns	0.193841	0.999781	T/ILC	Other T/ILC	CD4+CD8+ T	Blood-specific
PIGM	ses_cd	-0.0331528	ns	0.193944	0.999781	T/ILC	Other T/ILC	CD4+CD8+ T	Blood-specific
PLEKHG2	ses_cd	-0.0449968	ns	0.194064	0.999781	T/ILC	Other T/ILC	CD4+CD8+ T	Blood-specific
SCLT1	ses_cd	0.0191036	ns	0.194105	0.999781	T/ILC	Other T/ILC	CD4+CD8+ T	Blood-specific
CES2	ses_cd	-0.0289795	ns	0.194128	0.999781	T/ILC	Other T/ILC	CD4+CD8+ T	Blood-specific
MRPL34	ses_cd	-0.0212622	ns	0.194324	0.999781	T/ILC	Other T/ILC	CD4+CD8+ T	Blood-specific
AC091271.1	ses_cd	-0.0550671	ns	0.194409	0.999781	T/ILC	Other T/ILC	CD4+CD8+ T	Blood-specific
AGPAT2	ses_cd	0.037422	ns	0.194432	0.999781	T/ILC	Other T/ILC	CD4+CD8+ T	Blood-specific
GSDMB	ses_cd	0.0315564	ns	0.194436	0.999781	T/ILC	Other T/ILC	CD4+CD8+ T	Blood-specific
COMMD5	ses_cd	-0.0289378	ns	0.194462	0.999781	T/ILC	Other T/ILC	CD4+CD8+ T	Blood-specific
UPP2	ses_cd	0.0525138	ns	0.194499	0.999781	T/ILC	Other T/ILC	CD4+CD8+ T	Blood-specific
THAP8	ses_cd	0.0433074	ns	0.194566	0.999781	T/ILC	Other T/ILC	CD4+CD8+ T	Blood-specific
SNX24	ses_cd	0.0333328	ns	0.194709	0.999781	T/ILC	Other T/ILC	CD4+CD8+ T	Blood-specific
HAUS6	ses_cd	0.0184084	ns	0.19495	0.999781	T/ILC	Other T/ILC	CD4+CD8+ T	Blood-specific
LATS2	ses_cd	0.0344298	ns	0.195085	0.999781	T/ILC	Other T/ILC	CD4+CD8+ T	Blood-specific
AC004241.1	ses_cd	0.0542017	ns	0.195106	0.999781	T/ILC	Other T/ILC	CD4+CD8+ T	Blood-specific
ZNF574	ses_cd	-0.0391332	ns	0.195228	0.999781	T/ILC	Other T/ILC	CD4+CD8+ T	Blood-specific
ACTR10	ses_cd	-0.0157527	ns	0.195231	0.999781	T/ILC	Other T/ILC	CD4+CD8+ T	Blood-specific
SEMA3A	ses_cd	0.0750231	ns	0.195243	0.999781	T/ILC	Other T/ILC	CD4+CD8+ T	Blood-specific
AC106795.3	ses_cd	0.0390539	ns	0.195325	0.999781	T/ILC	Other T/ILC	CD4+CD8+ T	Blood-specific
PRMT5	ses_cd	-0.0425286	ns	0.195359	0.999781	T/ILC	Other T/ILC	CD4+CD8+ T	Blood-specific
MALINC1	ses_cd	0.0591562	ns	0.195394	0.999781	T/ILC	Other T/ILC	CD4+CD8+ T	Blood-specific
C2orf74	ses_cd	0.0296426	ns	0.195427	0.999781	T/ILC	Other T/ILC	CD4+CD8+ T	Blood-specific
COMMD4	ses_cd	-0.0288621	ns	0.195548	0.999781	T/ILC	Other T/ILC	CD4+CD8+ T	Blood-specific
GMCL1	ses_cd	0.0174295	ns	0.195548	0.999781	T/ILC	Other T/ILC	CD4+CD8+ T	Blood-specific
TEC	ses_cd	0.0451778	ns	0.195623	0.999781	T/ILC	Other T/ILC	CD4+CD8+ T	Blood-specific
LINC00667	ses_cd	-0.0236036	ns	0.195845	0.999781	T/ILC	Other T/ILC	CD4+CD8+ T	Blood-specific
AC246817.1	ses_cd	0.0884907	ns	0.195969	0.999781	T/ILC	Other T/ILC	CD4+CD8+ T	Blood-specific
SMAGP	ses_cd	0.0315341	ns	0.196008	0.999781	T/ILC	Other T/ILC	CD4+CD8+ T	Blood-specific
ZFP3	ses_cd	0.0339216	ns	0.196048	0.999781	T/ILC	Other T/ILC	CD4+CD8+ T	Blood-specific
AGFG2	ses_cd	-0.0254553	ns	0.196099	0.999781	T/ILC	Other T/ILC	CD4+CD8+ T	Blood-specific
TENT2	ses_cd	-0.014914	ns	0.19617	0.999781	T/ILC	Other T/ILC	CD4+CD8+ T	Blood-specific
PHEX	ses_cd	0.0895548	ns	0.196175	0.999781	T/ILC	Other T/ILC	CD4+CD8+ T	Blood-specific
SLC12A2	ses_cd	0.0234272	ns	0.196272	0.999781	T/ILC	Other T/ILC	CD4+CD8+ T	Blood-specific
PIGB	ses_cd	-0.02058	ns	0.196401	0.999781	T/ILC	Other T/ILC	CD4+CD8+ T	Blood-specific
ZNF680	ses_cd	0.0223623	ns	0.196426	0.999781	T/ILC	Other T/ILC	CD4+CD8+ T	Blood-specific
SCML1	ses_cd	-0.0534057	ns	0.196428	0.999781	T/ILC	Other T/ILC	CD4+CD8+ T	Blood-specific
XPO6	ses_cd	0.0134979	ns	0.196429	0.999781	T/ILC	Other T/ILC	CD4+CD8+ T	Blood-specific
FNTA	ses_cd	-0.0181217	ns	0.196446	0.999781	T/ILC	Other T/ILC	CD4+CD8+ T	Blood-specific
USP16	ses_cd	-0.0130289	ns	0.196569	0.999781	T/ILC	Other T/ILC	CD4+CD8+ T	Blood-specific
ZNF430	ses_cd	-0.0130219	ns	0.196573	0.999781	T/ILC	Other T/ILC	CD4+CD8+ T	Blood-specific
SUPT5H	ses_cd	-0.0153088	ns	0.196579	0.999781	T/ILC	Other T/ILC	CD4+CD8+ T	Blood-specific
AGA	ses_cd	-0.0247533	ns	0.196815	0.999781	T/ILC	Other T/ILC	CD4+CD8+ T	Blood-specific
GORAB	ses_cd	0.0303108	ns	0.196844	0.999781	T/ILC	Other T/ILC	CD4+CD8+ T	Blood-specific
RMC1	ses_cd	-0.0183036	ns	0.196989	0.999781	T/ILC	Other T/ILC	CD4+CD8+ T	Blood-specific
C5orf63	ses_cd	-0.0348271	ns	0.19703	0.999781	T/ILC	Other T/ILC	CD4+CD8+ T	Blood-specific
PSMB1	ses_cd	-0.0186442	ns	0.197253	0.999781	T/ILC	Other T/ILC	CD4+CD8+ T	Blood-specific
TIAM2	ses_cd	0.021605	ns	0.197344	0.999781	T/ILC	Other T/ILC	CD4+CD8+ T	Blood-specific
AC107068.2	ses_cd	0.0367548	ns	0.197424	0.999781	T/ILC	Other T/ILC	CD4+CD8+ T	Blood-specific
MSI2	ses_cd	0.0178391	ns	0.197558	0.999781	T/ILC	Other T/ILC	CD4+CD8+ T	Blood-specific
DNAJC17	ses_cd	0.0180869	ns	0.197622	0.999781	T/ILC	Other T/ILC	CD4+CD8+ T	Blood-specific
PTER	ses_cd	-0.018796	ns	0.1977	0.999781	T/ILC	Other T/ILC	CD4+CD8+ T	Blood-specific
ING2	ses_cd	-0.0382496	ns	0.197831	0.999781	T/ILC	Other T/ILC	CD4+CD8+ T	Blood-specific
HCFC1	ses_cd	-0.0278021	ns	0.197856	0.999781	T/ILC	Other T/ILC	CD4+CD8+ T	Blood-specific
GZF1	ses_cd	-0.0497026	ns	0.197958	0.999781	T/ILC	Other T/ILC	CD4+CD8+ T	Blood-specific
ADAM19	ses_cd	0.0325963	ns	0.19798	0.999781	T/ILC	Other T/ILC	CD4+CD8+ T	Blood-specific
TSTD3	ses_cd	-0.0495207	ns	0.198001	0.999781	T/ILC	Other T/ILC	CD4+CD8+ T	Blood-specific
ARL4A	ses_cd	0.0323851	ns	0.198065	0.999781	T/ILC	Other T/ILC	CD4+CD8+ T	Blood-specific
LINC00884	ses_cd	-0.0588196	ns	0.198148	0.999781	T/ILC	Other T/ILC	CD4+CD8+ T	Blood-specific
LRR1	ses_cd	-0.0320461	ns	0.198262	0.999781	T/ILC	Other T/ILC	CD4+CD8+ T	Blood-specific
HEMK1	ses_cd	-0.0257888	ns	0.198353	0.999781	T/ILC	Other T/ILC	CD4+CD8+ T	Blood-specific
RNGTT	ses_cd	0.0147029	ns	0.198432	0.999781	T/ILC	Other T/ILC	CD4+CD8+ T	Blood-specific
RASSF7	ses_cd	-0.0288141	ns	0.198613	0.999781	T/ILC	Other T/ILC	CD4+CD8+ T	Blood-specific
TSHZ2	ses_cd	-0.0443843	ns	0.198622	0.999781	T/ILC	Other T/ILC	CD4+CD8+ T	Blood-specific
ACTR6	ses_cd	-0.0170014	ns	0.198692	0.999781	T/ILC	Other T/ILC	CD4+CD8+ T	Blood-specific
RASGEF1B	ses_cd	-0.048072	ns	0.198705	0.999781	T/ILC	Other T/ILC	CD4+CD8+ T	Blood-specific
RUNX2	ses_cd	0.0247692	ns	0.198874	0.999781	T/ILC	Other T/ILC	CD4+CD8+ T	Blood-specific
ADARB2	ses_cd	0.0978612	ns	0.19903	0.999781	T/ILC	Other T/ILC	CD4+CD8+ T	Blood-specific
PRDM8	ses_cd	0.0340118	ns	0.199045	0.999781	T/ILC	Other T/ILC	CD4+CD8+ T	Blood-specific
ATF5	ses_cd	-0.0461289	ns	0.199079	0.999781	T/ILC	Other T/ILC	CD4+CD8+ T	Blood-specific
TBRG4	ses_cd	0.028507	ns	0.19912	0.999781	T/ILC	Other T/ILC	CD4+CD8+ T	Blood-specific
HMGCL	ses_cd	-0.0264753	ns	0.199168	0.999781	T/ILC	Other T/ILC	CD4+CD8+ T	Blood-specific
PRKDC	ses_cd	0.0117344	ns	0.199309	0.999781	T/ILC	Other T/ILC	CD4+CD8+ T	Blood-specific
FRG1	ses_cd	-0.0195432	ns	0.199345	0.999781	T/ILC	Other T/ILC	CD4+CD8+ T	Blood-specific
ABTB1	ses_cd	0.0282704	ns	0.199595	0.999781	T/ILC	Other T/ILC	CD4+CD8+ T	Blood-specific
WDR64	ses_cd	-0.0762285	ns	0.199668	0.999781	T/ILC	Other T/ILC	CD4+CD8+ T	Blood-specific
TRIM46	ses_cd	0.0449136	ns	0.199745	0.999781	T/ILC	Other T/ILC	CD4+CD8+ T	Blood-specific
AC092650.1	ses_cd	0.0612931	ns	0.19979	0.999781	T/ILC	Other T/ILC	CD4+CD8+ T	Blood-specific
HLTF	ses_cd	0.0228434	ns	0.199801	0.999781	T/ILC	Other T/ILC	CD4+CD8+ T	Blood-specific
FAM160B1	ses_cd	-0.0220785	ns	0.199806	0.999781	T/ILC	Other T/ILC	CD4+CD8+ T	Blood-specific
HIST1H2AC	ses_cd	0.0367303	ns	0.199856	0.999781	T/ILC	Other T/ILC	CD4+CD8+ T	Blood-specific
CD6	ses_cd	0.0184859	ns	0.200026	0.999781	T/ILC	Other T/ILC	CD4+CD8+ T	Blood-specific
CA3	ses_cd	0.0801232	ns	0.200035	0.999781	T/ILC	Other T/ILC	CD4+CD8+ T	Blood-specific
COX6B1	ses_cd	-0.019899	ns	0.200119	0.999781	T/ILC	Other T/ILC	CD4+CD8+ T	Blood-specific
RELL1	ses_cd	0.0227402	ns	0.200177	0.999781	T/ILC	Other T/ILC	CD4+CD8+ T	Blood-specific
SHMT2	ses_cd	-0.0268055	ns	0.200196	0.999781	T/ILC	Other T/ILC	CD4+CD8+ T	Blood-specific
SNX9	ses_cd	-0.030842	ns	0.200364	0.999781	T/ILC	Other T/ILC	CD4+CD8+ T	Blood-specific
CFAP161	ses_cd	-0.0656314	ns	0.200397	0.999781	T/ILC	Other T/ILC	CD4+CD8+ T	Blood-specific
SUN1	ses_cd	0.023998	ns	0.200561	0.999781	T/ILC	Other T/ILC	CD4+CD8+ T	Blood-specific
NIPAL3	ses_cd	-0.01947	ns	0.200565	0.999781	T/ILC	Other T/ILC	CD4+CD8+ T	Blood-specific
PIP5K1A	ses_cd	-0.0190015	ns	0.200663	0.999781	T/ILC	Other T/ILC	CD4+CD8+ T	Blood-specific
SLC35A3	ses_cd	-0.0199141	ns	0.200767	0.999781	T/ILC	Other T/ILC	CD4+CD8+ T	Blood-specific
HIST1H3J	ses_cd	-0.0531678	ns	0.200814	0.999781	T/ILC	Other T/ILC	CD4+CD8+ T	Blood-specific
TRAV6	ses_cd	-0.0986647	ns	0.200823	0.999781	T/ILC	Other T/ILC	CD4+CD8+ T	Blood-specific
RAB40B	ses_cd	-0.0597364	ns	0.200982	0.999781	T/ILC	Other T/ILC	CD4+CD8+ T	Blood-specific
REXO4	ses_cd	-0.0227771	ns	0.201097	0.999781	T/ILC	Other T/ILC	CD4+CD8+ T	Blood-specific
USP12	ses_cd	0.0223115	ns	0.20116	0.999781	T/ILC	Other T/ILC	CD4+CD8+ T	Blood-specific
RHEB	ses_cd	-0.0163516	ns	0.201249	0.999781	T/ILC	Other T/ILC	CD4+CD8+ T	Blood-specific
AC091153.2	ses_cd	-0.0493704	ns	0.201269	0.999781	T/ILC	Other T/ILC	CD4+CD8+ T	Blood-specific
BCORL1	ses_cd	0.0459468	ns	0.201457	0.999781	T/ILC	Other T/ILC	CD4+CD8+ T	Blood-specific
DOT1L	ses_cd	0.0309306	ns	0.201517	0.999781	T/ILC	Other T/ILC	CD4+CD8+ T	Blood-specific
STMN3	ses_cd	-0.0248234	ns	0.201752	0.999781	T/ILC	Other T/ILC	CD4+CD8+ T	Blood-specific
RPL13A	ses_cd	0.0282792	ns	0.201828	0.999781	T/ILC	Other T/ILC	CD4+CD8+ T	Blood-specific
MSH2	ses_cd	-0.0235066	ns	0.201879	0.999781	T/ILC	Other T/ILC	CD4+CD8+ T	Blood-specific
GAMT	ses_cd	-0.0370601	ns	0.201947	0.999781	T/ILC	Other T/ILC	CD4+CD8+ T	Blood-specific
FIRRE	ses_cd	0.0561628	ns	0.202091	0.999781	T/ILC	Other T/ILC	CD4+CD8+ T	Blood-specific
MBD3	ses_cd	-0.0331207	ns	0.202136	0.999781	T/ILC	Other T/ILC	CD4+CD8+ T	Blood-specific
CTNNA2	ses_cd	0.079808	ns	0.20239	0.999781	T/ILC	Other T/ILC	CD4+CD8+ T	Blood-specific
LAPTM4A	ses_cd	-0.0205916	ns	0.202422	0.999781	T/ILC	Other T/ILC	CD4+CD8+ T	Blood-specific
TINF2	ses_cd	0.0201432	ns	0.202488	0.999781	T/ILC	Other T/ILC	CD4+CD8+ T	Blood-specific
C6orf62	ses_cd	-0.0143241	ns	0.202592	0.999781	T/ILC	Other T/ILC	CD4+CD8+ T	Blood-specific
NUTF2	ses_cd	-0.0209952	ns	0.202719	0.999781	T/ILC	Other T/ILC	CD4+CD8+ T	Blood-specific
NDUFB5	ses_cd	-0.020133	ns	0.202785	0.999781	T/ILC	Other T/ILC	CD4+CD8+ T	Blood-specific
SKAP2	ses_cd	-0.029886	ns	0.202987	0.999781	T/ILC	Other T/ILC	CD4+CD8+ T	Blood-specific
UBE2T	ses_cd	-0.048217	ns	0.203053	0.999781	T/ILC	Other T/ILC	CD4+CD8+ T	Blood-specific
RPS6KB2	ses_cd	0.0294104	ns	0.203076	0.999781	T/ILC	Other T/ILC	CD4+CD8+ T	Blood-specific
AC022075.1	ses_cd	0.0395469	ns	0.2031	0.999781	T/ILC	Other T/ILC	CD4+CD8+ T	Blood-specific
KDM2A	ses_cd	-0.0133444	ns	0.20335	0.999781	T/ILC	Other T/ILC	CD4+CD8+ T	Blood-specific
RHOC	ses_cd	-0.0371034	ns	0.203443	0.999781	T/ILC	Other T/ILC	CD4+CD8+ T	Blood-specific
TENT4B	ses_cd	-0.0220939	ns	0.203581	0.999781	T/ILC	Other T/ILC	CD4+CD8+ T	Blood-specific
WNT7A	ses_cd	0.0587184	ns	0.203772	0.999781	T/ILC	Other T/ILC	CD4+CD8+ T	Blood-specific
APLF	ses_cd	0.0327386	ns	0.203785	0.999781	T/ILC	Other T/ILC	CD4+CD8+ T	Blood-specific
GPR135	ses_cd	0.044779	ns	0.203841	0.999781	T/ILC	Other T/ILC	CD4+CD8+ T	Blood-specific
METAP1D	ses_cd	-0.0309401	ns	0.204116	0.999781	T/ILC	Other T/ILC	CD4+CD8+ T	Blood-specific
ZNF181	ses_cd	-0.0307767	ns	0.20415	0.999781	T/ILC	Other T/ILC	CD4+CD8+ T	Blood-specific
FEM1C	ses_cd	0.0334816	ns	0.204164	0.999781	T/ILC	Other T/ILC	CD4+CD8+ T	Blood-specific
CARD16	ses_cd	-0.0215887	ns	0.204174	0.999781	T/ILC	Other T/ILC	CD4+CD8+ T	Blood-specific
AC020571.1	ses_cd	0.0567201	ns	0.204202	0.999781	T/ILC	Other T/ILC	CD4+CD8+ T	Blood-specific
ZFYVE16	ses_cd	-0.0209859	ns	0.204204	0.999781	T/ILC	Other T/ILC	CD4+CD8+ T	Blood-specific
NBPF12	ses_cd	-0.0243101	ns	0.204339	0.999781	T/ILC	Other T/ILC	CD4+CD8+ T	Blood-specific
AC093827.5	ses_cd	0.0571804	ns	0.204377	0.999781	T/ILC	Other T/ILC	CD4+CD8+ T	Blood-specific
METTL4	ses_cd	0.0230407	ns	0.204409	0.999781	T/ILC	Other T/ILC	CD4+CD8+ T	Blood-specific
AC090825.1	ses_cd	0.0289438	ns	0.204419	0.999781	T/ILC	Other T/ILC	CD4+CD8+ T	Blood-specific
DNAJB2	ses_cd	-0.0334567	ns	0.204486	0.999781	T/ILC	Other T/ILC	CD4+CD8+ T	Blood-specific
CCR7	ses_cd	-0.0297925	ns	0.204512	0.999781	T/ILC	Other T/ILC	CD4+CD8+ T	Blood-specific
GLIPR1	ses_cd	-0.0233489	ns	0.204552	0.999781	T/ILC	Other T/ILC	CD4+CD8+ T	Blood-specific
CCDC180	ses_cd	0.0381033	ns	0.204573	0.999781	T/ILC	Other T/ILC	CD4+CD8+ T	Blood-specific
TJP3	ses_cd	0.0555734	ns	0.20462	0.999781	T/ILC	Other T/ILC	CD4+CD8+ T	Blood-specific
TXN2	ses_cd	-0.0192156	ns	0.204822	0.999781	T/ILC	Other T/ILC	CD4+CD8+ T	Blood-specific
TRUB2	ses_cd	-0.0285881	ns	0.204844	0.999781	T/ILC	Other T/ILC	CD4+CD8+ T	Blood-specific
OLMALINC	ses_cd	-0.0549479	ns	0.205136	0.999781	T/ILC	Other T/ILC	CD4+CD8+ T	Blood-specific
ZNF844	ses_cd	-0.0369316	ns	0.20517	0.999781	T/ILC	Other T/ILC	CD4+CD8+ T	Blood-specific
EIF4G1	ses_cd	0.0189935	ns	0.205241	0.999781	T/ILC	Other T/ILC	CD4+CD8+ T	Blood-specific
PTOV1	ses_cd	-0.0209784	ns	0.205375	0.999781	T/ILC	Other T/ILC	CD4+CD8+ T	Blood-specific
NT5E	ses_cd	-0.0504683	ns	0.205502	0.999781	T/ILC	Other T/ILC	CD4+CD8+ T	Blood-specific
DYNLRB1	ses_cd	0.0167399	ns	0.205564	0.999781	T/ILC	Other T/ILC	CD4+CD8+ T	Blood-specific
DHX29	ses_cd	-0.0173696	ns	0.205602	0.999781	T/ILC	Other T/ILC	CD4+CD8+ T	Blood-specific
CYP4V2	ses_cd	0.0241855	ns	0.205787	0.999781	T/ILC	Other T/ILC	CD4+CD8+ T	Blood-specific
AL137856.1	ses_cd	0.0414856	ns	0.205805	0.999781	T/ILC	Other T/ILC	CD4+CD8+ T	Blood-specific
TIPRL	ses_cd	-0.0175211	ns	0.20596	0.999781	T/ILC	Other T/ILC	CD4+CD8+ T	Blood-specific
MILR1	ses_cd	0.0861099	ns	0.206215	0.999781	T/ILC	Other T/ILC	CD4+CD8+ T	Blood-specific
ECPAS	ses_cd	0.0218701	ns	0.206301	0.999781	T/ILC	Other T/ILC	CD4+CD8+ T	Blood-specific
STRAP	ses_cd	-0.018445	ns	0.206371	0.999781	T/ILC	Other T/ILC	CD4+CD8+ T	Blood-specific
MRM1	ses_cd	-0.0501302	ns	0.206505	0.999781	T/ILC	Other T/ILC	CD4+CD8+ T	Blood-specific
MIR762HG	ses_cd	0.027132	ns	0.206606	0.999781	T/ILC	Other T/ILC	CD4+CD8+ T	Blood-specific
GTSCR1	ses_cd	-0.0797879	ns	0.206913	0.999781	T/ILC	Other T/ILC	CD4+CD8+ T	Blood-specific
GIMAP4	ses_cd	-0.0168277	ns	0.207015	0.999781	T/ILC	Other T/ILC	CD4+CD8+ T	Blood-specific
AC011511.2	ses_cd	0.0582426	ns	0.207021	0.999781	T/ILC	Other T/ILC	CD4+CD8+ T	Blood-specific
ZNF839	ses_cd	0.0284757	ns	0.207123	0.999781	T/ILC	Other T/ILC	CD4+CD8+ T	Blood-specific
HEBP2	ses_cd	0.0222361	ns	0.207217	0.999781	T/ILC	Other T/ILC	CD4+CD8+ T	Blood-specific
PITPNA	ses_cd	0.0218366	ns	0.207238	0.999781	T/ILC	Other T/ILC	CD4+CD8+ T	Blood-specific
ELOF1	ses_cd	-0.0234525	ns	0.207256	0.999781	T/ILC	Other T/ILC	CD4+CD8+ T	Blood-specific
LSM14A	ses_cd	-0.0130707	ns	0.207336	0.999781	T/ILC	Other T/ILC	CD4+CD8+ T	Blood-specific
DICER1	ses_cd	0.0151638	ns	0.207511	0.999781	T/ILC	Other T/ILC	CD4+CD8+ T	Blood-specific
TMEM140	ses_cd	0.0206898	ns	0.207655	0.999781	T/ILC	Other T/ILC	CD4+CD8+ T	Blood-specific
AL353622.1	ses_cd	-0.048056	ns	0.207683	0.999781	T/ILC	Other T/ILC	CD4+CD8+ T	Blood-specific
GBA2	ses_cd	-0.0342529	ns	0.207786	0.999781	T/ILC	Other T/ILC	CD4+CD8+ T	Blood-specific
DCPS	ses_cd	-0.0220615	ns	0.20779	0.999781	T/ILC	Other T/ILC	CD4+CD8+ T	Blood-specific
SMARCA5	ses_cd	0.0146303	ns	0.207794	0.999781	T/ILC	Other T/ILC	CD4+CD8+ T	Blood-specific
SELL	ses_cd	-0.0209431	ns	0.20781	0.999781	T/ILC	Other T/ILC	CD4+CD8+ T	Blood-specific
FAM153C	ses_cd	-0.07271	ns	0.207898	0.999781	T/ILC	Other T/ILC	CD4+CD8+ T	Blood-specific
IPO13	ses_cd	-0.0457151	ns	0.207962	0.999781	T/ILC	Other T/ILC	CD4+CD8+ T	Blood-specific
TMEM25	ses_cd	0.0480153	ns	0.207976	0.999781	T/ILC	Other T/ILC	CD4+CD8+ T	Blood-specific
RRP15	ses_cd	-0.0203151	ns	0.207992	0.999781	T/ILC	Other T/ILC	CD4+CD8+ T	Blood-specific
AC078778.1	ses_cd	0.0485612	ns	0.20801	0.999781	T/ILC	Other T/ILC	CD4+CD8+ T	Blood-specific
TSC22D3	ses_cd	-0.0322392	ns	0.208073	0.999781	T/ILC	Other T/ILC	CD4+CD8+ T	Blood-specific
ATP2A3	ses_cd	0.0193195	ns	0.208177	0.999781	T/ILC	Other T/ILC	CD4+CD8+ T	Blood-specific
ZNF548	ses_cd	-0.0381461	ns	0.208242	0.999781	T/ILC	Other T/ILC	CD4+CD8+ T	Blood-specific
SPRYD4	ses_cd	-0.0463064	ns	0.208265	0.999781	T/ILC	Other T/ILC	CD4+CD8+ T	Blood-specific
SMPD2	ses_cd	0.0463717	ns	0.208305	0.999781	T/ILC	Other T/ILC	CD4+CD8+ T	Blood-specific
BTBD7	ses_cd	0.0166667	ns	0.208334	0.999781	T/ILC	Other T/ILC	CD4+CD8+ T	Blood-specific
PCYOX1	ses_cd	0.0269312	ns	0.2084	0.999781	T/ILC	Other T/ILC	CD4+CD8+ T	Blood-specific
DMPK	ses_cd	0.0406337	ns	0.208428	0.999781	T/ILC	Other T/ILC	CD4+CD8+ T	Blood-specific
AP002518.2	ses_cd	-0.0616038	ns	0.208445	0.999781	T/ILC	Other T/ILC	CD4+CD8+ T	Blood-specific
PFKL	ses_cd	-0.0233686	ns	0.208491	0.999781	T/ILC	Other T/ILC	CD4+CD8+ T	Blood-specific
CAMSAP2	ses_cd	-0.0513524	ns	0.208503	0.999781	T/ILC	Other T/ILC	CD4+CD8+ T	Blood-specific
LINC01284	ses_cd	-0.0789549	ns	0.208572	0.999781	T/ILC	Other T/ILC	CD4+CD8+ T	Blood-specific
SNHG10	ses_cd	0.0381766	ns	0.208577	0.999781	T/ILC	Other T/ILC	CD4+CD8+ T	Blood-specific
SNRPA	ses_cd	-0.0197047	ns	0.208676	0.999781	T/ILC	Other T/ILC	CD4+CD8+ T	Blood-specific
TTTY10	ses_cd	0.0528742	ns	0.208843	0.999781	T/ILC	Other T/ILC	CD4+CD8+ T	Blood-specific
TATDN3	ses_cd	-0.0253347	ns	0.208845	0.999781	T/ILC	Other T/ILC	CD4+CD8+ T	Blood-specific
AL162377.1	ses_cd	0.0555923	ns	0.208861	0.999781	T/ILC	Other T/ILC	CD4+CD8+ T	Blood-specific
SPG7	ses_cd	-0.0184477	ns	0.208868	0.999781	T/ILC	Other T/ILC	CD4+CD8+ T	Blood-specific
EDEM3	ses_cd	0.0188583	ns	0.20896	0.999781	T/ILC	Other T/ILC	CD4+CD8+ T	Blood-specific
FER	ses_cd	0.0266272	ns	0.208986	0.999781	T/ILC	Other T/ILC	CD4+CD8+ T	Blood-specific
THAP1	ses_cd	-0.0249695	ns	0.209224	0.999781	T/ILC	Other T/ILC	CD4+CD8+ T	Blood-specific
ZNF417	ses_cd	0.0586111	ns	0.209455	0.999781	T/ILC	Other T/ILC	CD4+CD8+ T	Blood-specific
FLNB	ses_cd	-0.0325238	ns	0.209586	0.999781	T/ILC	Other T/ILC	CD4+CD8+ T	Blood-specific
MINCR	ses_cd	0.0418667	ns	0.209645	0.999781	T/ILC	Other T/ILC	CD4+CD8+ T	Blood-specific
ZSCAN21	ses_cd	0.0346821	ns	0.209665	0.999781	T/ILC	Other T/ILC	CD4+CD8+ T	Blood-specific
CAMTA1	ses_cd	0.0168975	ns	0.2097	0.999781	T/ILC	Other T/ILC	CD4+CD8+ T	Blood-specific
HS2ST1	ses_cd	-0.0213828	ns	0.209771	0.999781	T/ILC	Other T/ILC	CD4+CD8+ T	Blood-specific
TBC1D20	ses_cd	-0.0196248	ns	0.209772	0.999781	T/ILC	Other T/ILC	CD4+CD8+ T	Blood-specific
TRIM2	ses_cd	0.0512987	ns	0.209774	0.999781	T/ILC	Other T/ILC	CD4+CD8+ T	Blood-specific
RNASEH1	ses_cd	-0.0243695	ns	0.20982	0.999781	T/ILC	Other T/ILC	CD4+CD8+ T	Blood-specific
RNF214	ses_cd	-0.0226796	ns	0.210181	0.999781	T/ILC	Other T/ILC	CD4+CD8+ T	Blood-specific
LIPA	ses_cd	-0.0228119	ns	0.210213	0.999781	T/ILC	Other T/ILC	CD4+CD8+ T	Blood-specific
ETV3	ses_cd	-0.0242902	ns	0.210228	0.999781	T/ILC	Other T/ILC	CD4+CD8+ T	Blood-specific
NABP2	ses_cd	-0.0366969	ns	0.210352	0.999781	T/ILC	Other T/ILC	CD4+CD8+ T	Blood-specific
ABAT	ses_cd	0.0246243	ns	0.2105	0.999781	T/ILC	Other T/ILC	CD4+CD8+ T	Blood-specific
FASTKD5	ses_cd	0.0384958	ns	0.210515	0.999781	T/ILC	Other T/ILC	CD4+CD8+ T	Blood-specific
NME6	ses_cd	-0.0225941	ns	0.210587	0.999781	T/ILC	Other T/ILC	CD4+CD8+ T	Blood-specific
LYL1	ses_cd	0.0489508	ns	0.210638	0.999781	T/ILC	Other T/ILC	CD4+CD8+ T	Blood-specific
CLIC5	ses_cd	0.0396757	ns	0.210671	0.999781	T/ILC	Other T/ILC	CD4+CD8+ T	Blood-specific
MAP4K5	ses_cd	0.017578	ns	0.211011	0.999781	T/ILC	Other T/ILC	CD4+CD8+ T	Blood-specific
CRACR2A	ses_cd	0.0189453	ns	0.211036	0.999781	T/ILC	Other T/ILC	CD4+CD8+ T	Blood-specific
SLC6A16	ses_cd	-0.0300003	ns	0.211062	0.999781	T/ILC	Other T/ILC	CD4+CD8+ T	Blood-specific
RAD9A	ses_cd	-0.0242549	ns	0.211231	0.999781	T/ILC	Other T/ILC	CD4+CD8+ T	Blood-specific
AC104662.2	ses_cd	0.0393945	ns	0.211241	0.999781	T/ILC	Other T/ILC	CD4+CD8+ T	Blood-specific
AL080276.2	ses_cd	0.0316778	ns	0.211341	0.999781	T/ILC	Other T/ILC	CD4+CD8+ T	Blood-specific
SCPEP1	ses_cd	-0.0388091	ns	0.211356	0.999781	T/ILC	Other T/ILC	CD4+CD8+ T	Blood-specific
ZMYND8	ses_cd	-0.0132912	ns	0.211393	0.999781	T/ILC	Other T/ILC	CD4+CD8+ T	Blood-specific
CACNA1D	ses_cd	0.0483661	ns	0.211674	0.999781	T/ILC	Other T/ILC	CD4+CD8+ T	Blood-specific
ALAD	ses_cd	-0.0304185	ns	0.211719	0.999781	T/ILC	Other T/ILC	CD4+CD8+ T	Blood-specific
MIR222HG	ses_cd	0.0484192	ns	0.211781	0.999781	T/ILC	Other T/ILC	CD4+CD8+ T	Blood-specific
PREX1	ses_cd	0.0164892	ns	0.211799	0.999781	T/ILC	Other T/ILC	CD4+CD8+ T	Blood-specific
SMIM18	ses_cd	-0.05325	ns	0.211888	0.999781	T/ILC	Other T/ILC	CD4+CD8+ T	Blood-specific
IL18BP	ses_cd	-0.0365038	ns	0.211939	0.999781	T/ILC	Other T/ILC	CD4+CD8+ T	Blood-specific
METTL9	ses_cd	0.0130173	ns	0.212013	0.999781	T/ILC	Other T/ILC	CD4+CD8+ T	Blood-specific
MFN1	ses_cd	0.0189151	ns	0.212087	0.999781	T/ILC	Other T/ILC	CD4+CD8+ T	Blood-specific
ICA1L	ses_cd	-0.0310172	ns	0.212165	0.999781	T/ILC	Other T/ILC	CD4+CD8+ T	Blood-specific
APBB1	ses_cd	-0.0243247	ns	0.212437	0.999781	T/ILC	Other T/ILC	CD4+CD8+ T	Blood-specific
TNFRSF10B	ses_cd	0.0325366	ns	0.212437	0.999781	T/ILC	Other T/ILC	CD4+CD8+ T	Blood-specific
PDK3	ses_cd	-0.0156407	ns	0.21247	0.999781	T/ILC	Other T/ILC	CD4+CD8+ T	Blood-specific
METTL16	ses_cd	0.0153524	ns	0.212514	0.999781	T/ILC	Other T/ILC	CD4+CD8+ T	Blood-specific
AC100830.1	ses_cd	0.0544292	ns	0.212515	0.999781	T/ILC	Other T/ILC	CD4+CD8+ T	Blood-specific
XIAP	ses_cd	0.0167317	ns	0.212526	0.999781	T/ILC	Other T/ILC	CD4+CD8+ T	Blood-specific
TCFL5	ses_cd	-0.0304177	ns	0.212722	0.999781	T/ILC	Other T/ILC	CD4+CD8+ T	Blood-specific
SNHG9	ses_cd	-0.0280382	ns	0.21275	0.999781	T/ILC	Other T/ILC	CD4+CD8+ T	Blood-specific
NUCB1	ses_cd	-0.0170987	ns	0.212884	0.999781	T/ILC	Other T/ILC	CD4+CD8+ T	Blood-specific
ALG12	ses_cd	-0.028777	ns	0.213011	0.999781	T/ILC	Other T/ILC	CD4+CD8+ T	Blood-specific
QRICH1	ses_cd	-0.0189808	ns	0.213253	0.999781	T/ILC	Other T/ILC	CD4+CD8+ T	Blood-specific
MYB	ses_cd	0.0599385	ns	0.213257	0.999781	T/ILC	Other T/ILC	CD4+CD8+ T	Blood-specific
AC023157.3	ses_cd	-0.0526808	ns	0.213295	0.999781	T/ILC	Other T/ILC	CD4+CD8+ T	Blood-specific
COQ2	ses_cd	-0.0414746	ns	0.213327	0.999781	T/ILC	Other T/ILC	CD4+CD8+ T	Blood-specific
C18orf32	ses_cd	-0.0293439	ns	0.213341	0.999781	T/ILC	Other T/ILC	CD4+CD8+ T	Blood-specific
KIF21A	ses_cd	0.0224161	ns	0.213354	0.999781	T/ILC	Other T/ILC	CD4+CD8+ T	Blood-specific
NUP58	ses_cd	-0.0176912	ns	0.213412	0.999781	T/ILC	Other T/ILC	CD4+CD8+ T	Blood-specific
WDR7	ses_cd	0.0141758	ns	0.213471	0.999781	T/ILC	Other T/ILC	CD4+CD8+ T	Blood-specific
NAA25	ses_cd	-0.0193755	ns	0.213533	0.999781	T/ILC	Other T/ILC	CD4+CD8+ T	Blood-specific
CTCF	ses_cd	-0.0148233	ns	0.21361	0.999781	T/ILC	Other T/ILC	CD4+CD8+ T	Blood-specific
NUMB	ses_cd	0.0171179	ns	0.213678	0.999781	T/ILC	Other T/ILC	CD4+CD8+ T	Blood-specific
SQSTM1	ses_cd	0.0118556	ns	0.213722	0.999781	T/ILC	Other T/ILC	CD4+CD8+ T	Blood-specific
GNPDA2	ses_cd	-0.0220825	ns	0.213762	0.999781	T/ILC	Other T/ILC	CD4+CD8+ T	Blood-specific
CACNG8	ses_cd	0.0874537	ns	0.213833	0.999781	T/ILC	Other T/ILC	CD4+CD8+ T	Blood-specific
SHKBP1	ses_cd	-0.0200114	ns	0.213888	0.999781	T/ILC	Other T/ILC	CD4+CD8+ T	Blood-specific
NOP14-AS1	ses_cd	0.038388	ns	0.214016	0.999781	T/ILC	Other T/ILC	CD4+CD8+ T	Blood-specific
USP15	ses_cd	0.0145377	ns	0.214169	0.999781	T/ILC	Other T/ILC	CD4+CD8+ T	Blood-specific
AC103691.1	ses_cd	-0.0655422	ns	0.214307	0.999781	T/ILC	Other T/ILC	CD4+CD8+ T	Blood-specific
RPA3	ses_cd	0.0182941	ns	0.214388	0.999781	T/ILC	Other T/ILC	CD4+CD8+ T	Blood-specific
FBXO9	ses_cd	-0.0150727	ns	0.214406	0.999781	T/ILC	Other T/ILC	CD4+CD8+ T	Blood-specific
DNAJB6	ses_cd	-0.0132131	ns	0.214634	0.999781	T/ILC	Other T/ILC	CD4+CD8+ T	Blood-specific
TMEM45B	ses_cd	-0.0588277	ns	0.214778	0.999781	T/ILC	Other T/ILC	CD4+CD8+ T	Blood-specific
SPOCK2	ses_cd	0.0145586	ns	0.214799	0.999781	T/ILC	Other T/ILC	CD4+CD8+ T	Blood-specific
FAM126B	ses_cd	0.0162024	ns	0.214805	0.999781	T/ILC	Other T/ILC	CD4+CD8+ T	Blood-specific
PDLIM5	ses_cd	0.0367231	ns	0.214978	0.999781	T/ILC	Other T/ILC	CD4+CD8+ T	Blood-specific
C17orf51	ses_cd	0.0552193	ns	0.215031	0.999781	T/ILC	Other T/ILC	CD4+CD8+ T	Blood-specific
TMEM39A	ses_cd	0.0198651	ns	0.215074	0.999781	T/ILC	Other T/ILC	CD4+CD8+ T	Blood-specific
SCIMP	ses_cd	-0.0645934	ns	0.215161	0.999781	T/ILC	Other T/ILC	CD4+CD8+ T	Blood-specific
BROX	ses_cd	-0.0178735	ns	0.215395	0.999781	T/ILC	Other T/ILC	CD4+CD8+ T	Blood-specific
AC007038.2	ses_cd	-0.0446584	ns	0.21542	0.999781	T/ILC	Other T/ILC	CD4+CD8+ T	Blood-specific
ILK	ses_cd	-0.0180797	ns	0.215623	0.999781	T/ILC	Other T/ILC	CD4+CD8+ T	Blood-specific
TAOK2	ses_cd	0.039733	ns	0.215704	0.999781	T/ILC	Other T/ILC	CD4+CD8+ T	Blood-specific
SRSF8	ses_cd	-0.0180246	ns	0.215853	0.999781	T/ILC	Other T/ILC	CD4+CD8+ T	Blood-specific
AC093323.1	ses_cd	-0.0231079	ns	0.216116	0.999781	T/ILC	Other T/ILC	CD4+CD8+ T	Blood-specific
AL662844.4	ses_cd	0.0465659	ns	0.216361	0.999781	T/ILC	Other T/ILC	CD4+CD8+ T	Blood-specific
ARGLU1	ses_cd	0.0157679	ns	0.21648	0.999781	T/ILC	Other T/ILC	CD4+CD8+ T	Blood-specific
IRF3	ses_cd	0.0157006	ns	0.216484	0.999781	T/ILC	Other T/ILC	CD4+CD8+ T	Blood-specific
CDK10	ses_cd	0.027495	ns	0.216491	0.999781	T/ILC	Other T/ILC	CD4+CD8+ T	Blood-specific
FBXL17	ses_cd	0.014155	ns	0.216619	0.999781	T/ILC	Other T/ILC	CD4+CD8+ T	Blood-specific
VPS33A	ses_cd	-0.0244475	ns	0.216648	0.999781	T/ILC	Other T/ILC	CD4+CD8+ T	Blood-specific
AL139011.2	ses_cd	0.0411945	ns	0.216704	0.999781	T/ILC	Other T/ILC	CD4+CD8+ T	Blood-specific
P3H1	ses_cd	-0.0319767	ns	0.216729	0.999781	T/ILC	Other T/ILC	CD4+CD8+ T	Blood-specific
C6orf226	ses_cd	-0.0295724	ns	0.216896	0.999781	T/ILC	Other T/ILC	CD4+CD8+ T	Blood-specific
PARD6A	ses_cd	-0.043705	ns	0.217164	0.999781	T/ILC	Other T/ILC	CD4+CD8+ T	Blood-specific
TGFA	ses_cd	0.0545428	ns	0.217269	0.999781	T/ILC	Other T/ILC	CD4+CD8+ T	Blood-specific
CEP70	ses_cd	0.026112	ns	0.217519	0.999781	T/ILC	Other T/ILC	CD4+CD8+ T	Blood-specific
KLHL42	ses_cd	-0.0232974	ns	0.21758	0.999781	T/ILC	Other T/ILC	CD4+CD8+ T	Blood-specific
SSU72	ses_cd	-0.0175246	ns	0.217601	0.999781	T/ILC	Other T/ILC	CD4+CD8+ T	Blood-specific
CALCOCO1	ses_cd	0.0213179	ns	0.217685	0.999781	T/ILC	Other T/ILC	CD4+CD8+ T	Blood-specific
ZBTB8OS	ses_cd	-0.0155141	ns	0.218186	0.999781	T/ILC	Other T/ILC	CD4+CD8+ T	Blood-specific
HDAC2	ses_cd	-0.0167282	ns	0.218342	0.999781	T/ILC	Other T/ILC	CD4+CD8+ T	Blood-specific
ZNF575	ses_cd	0.0462743	ns	0.218353	0.999781	T/ILC	Other T/ILC	CD4+CD8+ T	Blood-specific
PPM1L	ses_cd	-0.0355739	ns	0.218529	0.999781	T/ILC	Other T/ILC	CD4+CD8+ T	Blood-specific
CNOT4	ses_cd	-0.0132634	ns	0.218545	0.999781	T/ILC	Other T/ILC	CD4+CD8+ T	Blood-specific
TSPAN15	ses_cd	0.0600677	ns	0.218589	0.999781	T/ILC	Other T/ILC	CD4+CD8+ T	Blood-specific
BTN3A1	ses_cd	0.0162332	ns	0.218609	0.999781	T/ILC	Other T/ILC	CD4+CD8+ T	Blood-specific
ADNP-AS1	ses_cd	-0.0392822	ns	0.218688	0.999781	T/ILC	Other T/ILC	CD4+CD8+ T	Blood-specific
BX890604.1	ses_cd	-0.028095	ns	0.218747	0.999781	T/ILC	Other T/ILC	CD4+CD8+ T	Blood-specific
UPRT	ses_cd	0.0272695	ns	0.218789	0.999781	T/ILC	Other T/ILC	CD4+CD8+ T	Blood-specific
ZNF551	ses_cd	-0.0470827	ns	0.219008	0.999781	T/ILC	Other T/ILC	CD4+CD8+ T	Blood-specific
SLC25A39	ses_cd	-0.0242883	ns	0.219017	0.999781	T/ILC	Other T/ILC	CD4+CD8+ T	Blood-specific
DDX58	ses_cd	-0.0193415	ns	0.219162	0.999781	T/ILC	Other T/ILC	CD4+CD8+ T	Blood-specific
TMEM63B	ses_cd	0.0314975	ns	0.219168	0.999781	T/ILC	Other T/ILC	CD4+CD8+ T	Blood-specific
SLC16A1	ses_cd	-0.0282485	ns	0.219288	0.999781	T/ILC	Other T/ILC	CD4+CD8+ T	Blood-specific
IDS	ses_cd	-0.0146831	ns	0.219304	0.999781	T/ILC	Other T/ILC	CD4+CD8+ T	Blood-specific
IMPACT	ses_cd	0.0365424	ns	0.219335	0.999781	T/ILC	Other T/ILC	CD4+CD8+ T	Blood-specific
NUF2	ses_cd	0.035643	ns	0.219722	0.999781	T/ILC	Other T/ILC	CD4+CD8+ T	Blood-specific
SRP9	ses_cd	-0.0170797	ns	0.219763	0.999781	T/ILC	Other T/ILC	CD4+CD8+ T	Blood-specific
SPOUT1	ses_cd	-0.0321109	ns	0.219782	0.999781	T/ILC	Other T/ILC	CD4+CD8+ T	Blood-specific
MMP23B	ses_cd	-0.0411645	ns	0.219891	0.999781	T/ILC	Other T/ILC	CD4+CD8+ T	Blood-specific
CSNK1A1	ses_cd	-0.0108151	ns	0.220044	0.999781	T/ILC	Other T/ILC	CD4+CD8+ T	Blood-specific
MFSD4B	ses_cd	0.0300641	ns	0.220135	0.999781	T/ILC	Other T/ILC	CD4+CD8+ T	Blood-specific
C12orf60	ses_cd	0.0505803	ns	0.220151	0.999781	T/ILC	Other T/ILC	CD4+CD8+ T	Blood-specific
PIAS2	ses_cd	-0.017024	ns	0.220177	0.999781	T/ILC	Other T/ILC	CD4+CD8+ T	Blood-specific
C2orf69	ses_cd	-0.0266073	ns	0.220221	0.999781	T/ILC	Other T/ILC	CD4+CD8+ T	Blood-specific
CEP170	ses_cd	0.0217061	ns	0.220337	0.999781	T/ILC	Other T/ILC	CD4+CD8+ T	Blood-specific
MTCH1	ses_cd	-0.0160228	ns	0.220652	0.999781	T/ILC	Other T/ILC	CD4+CD8+ T	Blood-specific
SNX30	ses_cd	0.0306213	ns	0.220662	0.999781	T/ILC	Other T/ILC	CD4+CD8+ T	Blood-specific
TM9SF3	ses_cd	0.0131067	ns	0.220745	0.999781	T/ILC	Other T/ILC	CD4+CD8+ T	Blood-specific
ZNF701	ses_cd	-0.0211907	ns	0.220827	0.999781	T/ILC	Other T/ILC	CD4+CD8+ T	Blood-specific
C1orf162	ses_cd	-0.0275314	ns	0.221034	0.999781	T/ILC	Other T/ILC	CD4+CD8+ T	Blood-specific
ZNF777	ses_cd	-0.0298144	ns	0.221044	0.999781	T/ILC	Other T/ILC	CD4+CD8+ T	Blood-specific
NAF1	ses_cd	-0.0204112	ns	0.221101	0.999781	T/ILC	Other T/ILC	CD4+CD8+ T	Blood-specific
AC022182.2	ses_cd	-0.0512531	ns	0.221134	0.999781	T/ILC	Other T/ILC	CD4+CD8+ T	Blood-specific
ANKRD13A	ses_cd	0.0177692	ns	0.221303	0.999781	T/ILC	Other T/ILC	CD4+CD8+ T	Blood-specific
CNTNAP2	ses_cd	-0.0762762	ns	0.221369	0.999781	T/ILC	Other T/ILC	CD4+CD8+ T	Blood-specific
MREG	ses_cd	0.0396846	ns	0.221418	0.999781	T/ILC	Other T/ILC	CD4+CD8+ T	Blood-specific
ASMTL	ses_cd	-0.0261289	ns	0.221463	0.999781	T/ILC	Other T/ILC	CD4+CD8+ T	Blood-specific
ICOS	ses_cd	-0.0204972	ns	0.22149	0.999781	T/ILC	Other T/ILC	CD4+CD8+ T	Blood-specific
NAA60	ses_cd	-0.0212931	ns	0.221501	0.999781	T/ILC	Other T/ILC	CD4+CD8+ T	Blood-specific
DPCD	ses_cd	0.0472247	ns	0.22168	0.999781	T/ILC	Other T/ILC	CD4+CD8+ T	Blood-specific
ISOC2	ses_cd	-0.0378514	ns	0.221718	0.999781	T/ILC	Other T/ILC	CD4+CD8+ T	Blood-specific
AC104958.1	ses_cd	0.0445852	ns	0.221794	0.999781	T/ILC	Other T/ILC	CD4+CD8+ T	Blood-specific
SGSM2	ses_cd	0.0276456	ns	0.221864	0.999781	T/ILC	Other T/ILC	CD4+CD8+ T	Blood-specific
AC019130.1	ses_cd	0.0378212	ns	0.221922	0.999781	T/ILC	Other T/ILC	CD4+CD8+ T	Blood-specific
PXN-AS1	ses_cd	0.032973	ns	0.222121	0.999781	T/ILC	Other T/ILC	CD4+CD8+ T	Blood-specific
LARS	ses_cd	0.0140726	ns	0.222133	0.999781	T/ILC	Other T/ILC	CD4+CD8+ T	Blood-specific
TAB1	ses_cd	-0.0253946	ns	0.222145	0.999781	T/ILC	Other T/ILC	CD4+CD8+ T	Blood-specific
CLCN6	ses_cd	0.0342883	ns	0.222216	0.999781	T/ILC	Other T/ILC	CD4+CD8+ T	Blood-specific
LINC01550	ses_cd	-0.0214745	ns	0.222309	0.999781	T/ILC	Other T/ILC	CD4+CD8+ T	Blood-specific
PRMT2	ses_cd	-0.0199795	ns	0.222337	0.999781	T/ILC	Other T/ILC	CD4+CD8+ T	Blood-specific
ADAP1	ses_cd	0.0423695	ns	0.222395	0.999781	T/ILC	Other T/ILC	CD4+CD8+ T	Blood-specific
ASNA1	ses_cd	-0.0194708	ns	0.222486	0.999781	T/ILC	Other T/ILC	CD4+CD8+ T	Blood-specific
MIA3	ses_cd	0.0166234	ns	0.222502	0.999781	T/ILC	Other T/ILC	CD4+CD8+ T	Blood-specific
POFUT1	ses_cd	-0.0291446	ns	0.222523	0.999781	T/ILC	Other T/ILC	CD4+CD8+ T	Blood-specific
ADA	ses_cd	-0.0247213	ns	0.222525	0.999781	T/ILC	Other T/ILC	CD4+CD8+ T	Blood-specific
CCR10	ses_cd	0.0784372	ns	0.222559	0.999781	T/ILC	Other T/ILC	CD4+CD8+ T	Blood-specific
ING3	ses_cd	-0.0201939	ns	0.222608	0.999781	T/ILC	Other T/ILC	CD4+CD8+ T	Blood-specific
CHAF1B	ses_cd	-0.0509505	ns	0.222792	0.999781	T/ILC	Other T/ILC	CD4+CD8+ T	Blood-specific
STXBP5	ses_cd	0.0175956	ns	0.222977	0.999781	T/ILC	Other T/ILC	CD4+CD8+ T	Blood-specific
KIF18A	ses_cd	-0.0685451	ns	0.223027	0.999781	T/ILC	Other T/ILC	CD4+CD8+ T	Blood-specific
PON2	ses_cd	-0.0371876	ns	0.223088	0.999781	T/ILC	Other T/ILC	CD4+CD8+ T	Blood-specific
SCRN1	ses_cd	0.0589246	ns	0.223132	0.999781	T/ILC	Other T/ILC	CD4+CD8+ T	Blood-specific
MGA	ses_cd	0.016747	ns	0.223268	0.999781	T/ILC	Other T/ILC	CD4+CD8+ T	Blood-specific
PRNCR1	ses_cd	-0.0435288	ns	0.223298	0.999781	T/ILC	Other T/ILC	CD4+CD8+ T	Blood-specific
APOPT1	ses_cd	-0.0249379	ns	0.22371	0.999781	T/ILC	Other T/ILC	CD4+CD8+ T	Blood-specific
NPC1	ses_cd	-0.0191798	ns	0.223899	0.999781	T/ILC	Other T/ILC	CD4+CD8+ T	Blood-specific
ZNF75A	ses_cd	-0.0160679	ns	0.223913	0.999781	T/ILC	Other T/ILC	CD4+CD8+ T	Blood-specific
MPG	ses_cd	-0.0208827	ns	0.2241	0.999781	T/ILC	Other T/ILC	CD4+CD8+ T	Blood-specific
TMEM192	ses_cd	-0.0221822	ns	0.224225	0.999781	T/ILC	Other T/ILC	CD4+CD8+ T	Blood-specific
TRMT5	ses_cd	0.042921	ns	0.224388	0.999781	T/ILC	Other T/ILC	CD4+CD8+ T	Blood-specific
TRDC	ses_cd	-0.048729	ns	0.224491	0.999781	T/ILC	Other T/ILC	CD4+CD8+ T	Blood-specific
C11orf71	ses_cd	-0.035607	ns	0.224518	0.999781	T/ILC	Other T/ILC	CD4+CD8+ T	Blood-specific
PIM2	ses_cd	-0.0198347	ns	0.224684	0.999781	T/ILC	Other T/ILC	CD4+CD8+ T	Blood-specific
TFB2M	ses_cd	0.026354	ns	0.224706	0.999781	T/ILC	Other T/ILC	CD4+CD8+ T	Blood-specific
ITGA6	ses_cd	-0.0197015	ns	0.224784	0.999781	T/ILC	Other T/ILC	CD4+CD8+ T	Blood-specific
DHX36	ses_cd	-0.0131017	ns	0.224851	0.999781	T/ILC	Other T/ILC	CD4+CD8+ T	Blood-specific
CHST11	ses_cd	0.0184909	ns	0.224903	0.999781	T/ILC	Other T/ILC	CD4+CD8+ T	Blood-specific
MORN3	ses_cd	0.0322729	ns	0.224952	0.999781	T/ILC	Other T/ILC	CD4+CD8+ T	Blood-specific
PREB	ses_cd	-0.0287448	ns	0.225119	0.999781	T/ILC	Other T/ILC	CD4+CD8+ T	Blood-specific
PPP1R2	ses_cd	-0.0131716	ns	0.225174	0.999781	T/ILC	Other T/ILC	CD4+CD8+ T	Blood-specific
PCGF3	ses_cd	0.0215448	ns	0.225191	0.999781	T/ILC	Other T/ILC	CD4+CD8+ T	Blood-specific
AC019205.1	ses_cd	-0.0316843	ns	0.225222	0.999781	T/ILC	Other T/ILC	CD4+CD8+ T	Blood-specific
ZNF484	ses_cd	-0.0226785	ns	0.225511	0.999781	T/ILC	Other T/ILC	CD4+CD8+ T	Blood-specific
PRKRA	ses_cd	-0.0251896	ns	0.225548	0.999781	T/ILC	Other T/ILC	CD4+CD8+ T	Blood-specific
ATXN1	ses_cd	0.0170209	ns	0.225589	0.999781	T/ILC	Other T/ILC	CD4+CD8+ T	Blood-specific
ZSCAN32	ses_cd	-0.0236174	ns	0.225736	0.999781	T/ILC	Other T/ILC	CD4+CD8+ T	Blood-specific
IDI1	ses_cd	-0.0191031	ns	0.225827	0.999781	T/ILC	Other T/ILC	CD4+CD8+ T	Blood-specific
AC107214.1	ses_cd	-0.0494255	ns	0.225837	0.999781	T/ILC	Other T/ILC	CD4+CD8+ T	Blood-specific
FAM92A	ses_cd	-0.0557937	ns	0.225887	0.999781	T/ILC	Other T/ILC	CD4+CD8+ T	Blood-specific
ALOX12-AS1	ses_cd	0.0276846	ns	0.225895	0.999781	T/ILC	Other T/ILC	CD4+CD8+ T	Blood-specific
TRADD	ses_cd	0.0209964	ns	0.225906	0.999781	T/ILC	Other T/ILC	CD4+CD8+ T	Blood-specific
OAZ2	ses_cd	-0.025495	ns	0.225992	0.999781	T/ILC	Other T/ILC	CD4+CD8+ T	Blood-specific
MFSD6	ses_cd	-0.0162321	ns	0.226148	0.999781	T/ILC	Other T/ILC	CD4+CD8+ T	Blood-specific
RUSC1	ses_cd	0.0391729	ns	0.2262	0.999781	T/ILC	Other T/ILC	CD4+CD8+ T	Blood-specific
SLC39A4	ses_cd	-0.0437091	ns	0.226305	0.999781	T/ILC	Other T/ILC	CD4+CD8+ T	Blood-specific
FBXO34	ses_cd	0.0192466	ns	0.226356	0.999781	T/ILC	Other T/ILC	CD4+CD8+ T	Blood-specific
SMUG1	ses_cd	-0.0319788	ns	0.226671	0.999781	T/ILC	Other T/ILC	CD4+CD8+ T	Blood-specific
UBL4A	ses_cd	0.0247983	ns	0.226923	0.999781	T/ILC	Other T/ILC	CD4+CD8+ T	Blood-specific
KCNMB4	ses_cd	-0.0512029	ns	0.226942	0.999781	T/ILC	Other T/ILC	CD4+CD8+ T	Blood-specific
PITPNM2	ses_cd	-0.0319438	ns	0.226974	0.999781	T/ILC	Other T/ILC	CD4+CD8+ T	Blood-specific
LIX1L	ses_cd	-0.0152091	ns	0.227062	0.999781	T/ILC	Other T/ILC	CD4+CD8+ T	Blood-specific
AC008115.1	ses_cd	0.0499353	ns	0.227097	0.999781	T/ILC	Other T/ILC	CD4+CD8+ T	Blood-specific
POLD1	ses_cd	-0.0466814	ns	0.227147	0.999781	T/ILC	Other T/ILC	CD4+CD8+ T	Blood-specific
IGIP	ses_cd	0.0404284	ns	0.227217	0.999781	T/ILC	Other T/ILC	CD4+CD8+ T	Blood-specific
SLC10A7	ses_cd	0.0187347	ns	0.22726	0.999781	T/ILC	Other T/ILC	CD4+CD8+ T	Blood-specific
CFAP44	ses_cd	0.0246689	ns	0.227437	0.999781	T/ILC	Other T/ILC	CD4+CD8+ T	Blood-specific
TMEM141	ses_cd	0.0252499	ns	0.227702	0.999781	T/ILC	Other T/ILC	CD4+CD8+ T	Blood-specific
ELOA-AS1	ses_cd	-0.0248247	ns	0.227839	0.999781	T/ILC	Other T/ILC	CD4+CD8+ T	Blood-specific
PDE4B	ses_cd	-0.0244262	ns	0.227907	0.999781	T/ILC	Other T/ILC	CD4+CD8+ T	Blood-specific
ABHD17C	ses_cd	-0.0434662	ns	0.22801	0.999781	T/ILC	Other T/ILC	CD4+CD8+ T	Blood-specific
THAP9-AS1	ses_cd	-0.0319458	ns	0.22823	0.999781	T/ILC	Other T/ILC	CD4+CD8+ T	Blood-specific
DIMT1	ses_cd	0.0172586	ns	0.228242	0.999781	T/ILC	Other T/ILC	CD4+CD8+ T	Blood-specific
ZNF592	ses_cd	0.0202468	ns	0.228409	0.999781	T/ILC	Other T/ILC	CD4+CD8+ T	Blood-specific
ELK1	ses_cd	0.0316121	ns	0.22842	0.999781	T/ILC	Other T/ILC	CD4+CD8+ T	Blood-specific
OPA3	ses_cd	-0.0216918	ns	0.228549	0.999781	T/ILC	Other T/ILC	CD4+CD8+ T	Blood-specific
CAMK2N1	ses_cd	0.0430428	ns	0.228559	0.999781	T/ILC	Other T/ILC	CD4+CD8+ T	Blood-specific
ERLIN2	ses_cd	0.0356083	ns	0.228732	0.999781	T/ILC	Other T/ILC	CD4+CD8+ T	Blood-specific
DLAT	ses_cd	-0.0261721	ns	0.228779	0.999781	T/ILC	Other T/ILC	CD4+CD8+ T	Blood-specific
POLD4	ses_cd	-0.0374458	ns	0.228908	0.999781	T/ILC	Other T/ILC	CD4+CD8+ T	Blood-specific
CEPT1	ses_cd	-0.0193997	ns	0.228925	0.999781	T/ILC	Other T/ILC	CD4+CD8+ T	Blood-specific
SMARCD2	ses_cd	0.0187272	ns	0.228932	0.999781	T/ILC	Other T/ILC	CD4+CD8+ T	Blood-specific
CLEC4A	ses_cd	0.0667013	ns	0.229465	0.999781	T/ILC	Other T/ILC	CD4+CD8+ T	Blood-specific
GMEB2	ses_cd	0.0233884	ns	0.229563	0.999781	T/ILC	Other T/ILC	CD4+CD8+ T	Blood-specific
ARMCX6	ses_cd	-0.0347736	ns	0.229572	0.999781	T/ILC	Other T/ILC	CD4+CD8+ T	Blood-specific
PPP2R1A	ses_cd	0.0152803	ns	0.229586	0.999781	T/ILC	Other T/ILC	CD4+CD8+ T	Blood-specific
GSTM3	ses_cd	0.0637776	ns	0.229836	0.999781	T/ILC	Other T/ILC	CD4+CD8+ T	Blood-specific
NFATC1	ses_cd	0.023424	ns	0.230045	0.999781	T/ILC	Other T/ILC	CD4+CD8+ T	Blood-specific
MIER3	ses_cd	0.0302293	ns	0.230099	0.999781	T/ILC	Other T/ILC	CD4+CD8+ T	Blood-specific
ZDHHC24	ses_cd	-0.0185316	ns	0.23012	0.999781	T/ILC	Other T/ILC	CD4+CD8+ T	Blood-specific
BBS4	ses_cd	-0.02245	ns	0.230132	0.999781	T/ILC	Other T/ILC	CD4+CD8+ T	Blood-specific
TIMM9	ses_cd	0.0225634	ns	0.230162	0.999781	T/ILC	Other T/ILC	CD4+CD8+ T	Blood-specific
PDLIM7	ses_cd	0.0543135	ns	0.230193	0.999781	T/ILC	Other T/ILC	CD4+CD8+ T	Blood-specific
SMURF2	ses_cd	-0.0167859	ns	0.230425	0.999781	T/ILC	Other T/ILC	CD4+CD8+ T	Blood-specific
UFM1	ses_cd	-0.0147197	ns	0.230444	0.999781	T/ILC	Other T/ILC	CD4+CD8+ T	Blood-specific
GYPC	ses_cd	-0.0181327	ns	0.230446	0.999781	T/ILC	Other T/ILC	CD4+CD8+ T	Blood-specific
AL645728.1	ses_cd	0.0400672	ns	0.230481	0.999781	T/ILC	Other T/ILC	CD4+CD8+ T	Blood-specific
KMT5A	ses_cd	-0.0267789	ns	0.230498	0.999781	T/ILC	Other T/ILC	CD4+CD8+ T	Blood-specific
IFT140	ses_cd	0.0308175	ns	0.2305	0.999781	T/ILC	Other T/ILC	CD4+CD8+ T	Blood-specific
ESRRA	ses_cd	-0.0263538	ns	0.230539	0.999781	T/ILC	Other T/ILC	CD4+CD8+ T	Blood-specific
ZC3H13	ses_cd	0.0132596	ns	0.230555	0.999781	T/ILC	Other T/ILC	CD4+CD8+ T	Blood-specific
PUS3	ses_cd	0.0287345	ns	0.23059	0.999781	T/ILC	Other T/ILC	CD4+CD8+ T	Blood-specific
RCCD1	ses_cd	0.0422634	ns	0.230639	0.999781	T/ILC	Other T/ILC	CD4+CD8+ T	Blood-specific
CIAPIN1	ses_cd	-0.0215825	ns	0.23066	0.999781	T/ILC	Other T/ILC	CD4+CD8+ T	Blood-specific
AC079793.1	ses_cd	0.037154	ns	0.230849	0.999781	T/ILC	Other T/ILC	CD4+CD8+ T	Blood-specific
LMBR1	ses_cd	-0.0160517	ns	0.230877	0.999781	T/ILC	Other T/ILC	CD4+CD8+ T	Blood-specific
TWNK	ses_cd	-0.0364063	ns	0.230955	0.999781	T/ILC	Other T/ILC	CD4+CD8+ T	Blood-specific
SLC38A2	ses_cd	-0.0169394	ns	0.231035	0.999781	T/ILC	Other T/ILC	CD4+CD8+ T	Blood-specific
SPN	ses_cd	-0.0151121	ns	0.231266	0.999781	T/ILC	Other T/ILC	CD4+CD8+ T	Blood-specific
SYNJ2BP	ses_cd	-0.0222592	ns	0.231402	0.999781	T/ILC	Other T/ILC	CD4+CD8+ T	Blood-specific
POLR3C	ses_cd	-0.0223078	ns	0.231498	0.999781	T/ILC	Other T/ILC	CD4+CD8+ T	Blood-specific
VDAC2	ses_cd	-0.0172974	ns	0.231542	0.999781	T/ILC	Other T/ILC	CD4+CD8+ T	Blood-specific
SMKR1	ses_cd	-0.0398244	ns	0.231616	0.999781	T/ILC	Other T/ILC	CD4+CD8+ T	Blood-specific
FUT11	ses_cd	-0.0201605	ns	0.231694	0.999781	T/ILC	Other T/ILC	CD4+CD8+ T	Blood-specific
NEMF	ses_cd	-0.0117142	ns	0.231931	0.999781	T/ILC	Other T/ILC	CD4+CD8+ T	Blood-specific
POGLUT1	ses_cd	-0.0224991	ns	0.231991	0.999781	T/ILC	Other T/ILC	CD4+CD8+ T	Blood-specific
CASP2	ses_cd	-0.015751	ns	0.232261	0.999781	T/ILC	Other T/ILC	CD4+CD8+ T	Blood-specific
LIX1L-AS1	ses_cd	-0.0531066	ns	0.23241	0.999781	T/ILC	Other T/ILC	CD4+CD8+ T	Blood-specific
B3GALNT2	ses_cd	-0.0385821	ns	0.23258	0.999781	T/ILC	Other T/ILC	CD4+CD8+ T	Blood-specific
FECH	ses_cd	-0.0340476	ns	0.232581	0.999781	T/ILC	Other T/ILC	CD4+CD8+ T	Blood-specific
ZDHHC7	ses_cd	0.0227183	ns	0.232637	0.999781	T/ILC	Other T/ILC	CD4+CD8+ T	Blood-specific
KCTD18	ses_cd	0.0234676	ns	0.232657	0.999781	T/ILC	Other T/ILC	CD4+CD8+ T	Blood-specific
LINC01146	ses_cd	-0.0443186	ns	0.232672	0.999781	T/ILC	Other T/ILC	CD4+CD8+ T	Blood-specific
TSR1	ses_cd	-0.0259384	ns	0.232827	0.999781	T/ILC	Other T/ILC	CD4+CD8+ T	Blood-specific
KPNA5	ses_cd	0.0133238	ns	0.23302	0.999781	T/ILC	Other T/ILC	CD4+CD8+ T	Blood-specific
SASH3	ses_cd	-0.0161241	ns	0.233039	0.999781	T/ILC	Other T/ILC	CD4+CD8+ T	Blood-specific
ITGA9	ses_cd	0.0862153	ns	0.23305	0.999781	T/ILC	Other T/ILC	CD4+CD8+ T	Blood-specific
TES	ses_cd	-0.0145982	ns	0.233226	0.999781	T/ILC	Other T/ILC	CD4+CD8+ T	Blood-specific
TRBV6-2	ses_cd	-0.0913406	ns	0.23333	0.999781	T/ILC	Other T/ILC	CD4+CD8+ T	Blood-specific
KIR3DL1	ses_cd	-0.0810428	ns	0.233363	0.999781	T/ILC	Other T/ILC	CD4+CD8+ T	Blood-specific
PNPO	ses_cd	-0.0447466	ns	0.233428	0.999781	T/ILC	Other T/ILC	CD4+CD8+ T	Blood-specific
GLIPR1L2	ses_cd	0.065495	ns	0.233687	0.999781	T/ILC	Other T/ILC	CD4+CD8+ T	Blood-specific
ATP6AP1L	ses_cd	-0.0565835	ns	0.233761	0.999781	T/ILC	Other T/ILC	CD4+CD8+ T	Blood-specific
DHRS4	ses_cd	0.0296708	ns	0.234113	0.999781	T/ILC	Other T/ILC	CD4+CD8+ T	Blood-specific
RTL8C	ses_cd	-0.0350223	ns	0.234206	0.999781	T/ILC	Other T/ILC	CD4+CD8+ T	Blood-specific
BLK	ses_cd	0.0856233	ns	0.234429	0.999781	T/ILC	Other T/ILC	CD4+CD8+ T	Blood-specific
TADA3	ses_cd	-0.0224328	ns	0.234535	0.999781	T/ILC	Other T/ILC	CD4+CD8+ T	Blood-specific
MEN1	ses_cd	-0.0309838	ns	0.234578	0.999781	T/ILC	Other T/ILC	CD4+CD8+ T	Blood-specific
MIEF1	ses_cd	0.0236653	ns	0.234703	0.999781	T/ILC	Other T/ILC	CD4+CD8+ T	Blood-specific
TPD52	ses_cd	0.0267756	ns	0.234921	0.999781	T/ILC	Other T/ILC	CD4+CD8+ T	Blood-specific
CD28	ses_cd	-0.0188707	ns	0.235049	0.999781	T/ILC	Other T/ILC	CD4+CD8+ T	Blood-specific
KIAA1958	ses_cd	0.0341904	ns	0.235084	0.999781	T/ILC	Other T/ILC	CD4+CD8+ T	Blood-specific
SSR2	ses_cd	-0.0169769	ns	0.235181	0.999781	T/ILC	Other T/ILC	CD4+CD8+ T	Blood-specific
SLC35A4	ses_cd	-0.0288933	ns	0.235226	0.999781	T/ILC	Other T/ILC	CD4+CD8+ T	Blood-specific
BRD2	ses_cd	-0.015079	ns	0.235232	0.999781	T/ILC	Other T/ILC	CD4+CD8+ T	Blood-specific
NFX1	ses_cd	-0.0147621	ns	0.235306	0.999781	T/ILC	Other T/ILC	CD4+CD8+ T	Blood-specific
RCHY1	ses_cd	0.0179795	ns	0.235405	0.999781	T/ILC	Other T/ILC	CD4+CD8+ T	Blood-specific
LINC00402	ses_cd	0.0386678	ns	0.235509	0.999781	T/ILC	Other T/ILC	CD4+CD8+ T	Blood-specific
SYNJ2	ses_cd	-0.0221816	ns	0.235521	0.999781	T/ILC	Other T/ILC	CD4+CD8+ T	Blood-specific
BCLAF1	ses_cd	-0.0130064	ns	0.235539	0.999781	T/ILC	Other T/ILC	CD4+CD8+ T	Blood-specific
TOGARAM2	ses_cd	0.0345088	ns	0.235609	0.999781	T/ILC	Other T/ILC	CD4+CD8+ T	Blood-specific
TMEM87A	ses_cd	-0.0146834	ns	0.235624	0.999781	T/ILC	Other T/ILC	CD4+CD8+ T	Blood-specific
RPUSD2	ses_cd	-0.0330762	ns	0.235958	0.999781	T/ILC	Other T/ILC	CD4+CD8+ T	Blood-specific
LRRC8A	ses_cd	0.0209369	ns	0.236028	0.999781	T/ILC	Other T/ILC	CD4+CD8+ T	Blood-specific
AC073342.1	ses_cd	0.0294837	ns	0.236051	0.999781	T/ILC	Other T/ILC	CD4+CD8+ T	Blood-specific
YAF2	ses_cd	0.0150087	ns	0.236129	0.999781	T/ILC	Other T/ILC	CD4+CD8+ T	Blood-specific
NCL	ses_cd	-0.0157445	ns	0.236177	0.999781	T/ILC	Other T/ILC	CD4+CD8+ T	Blood-specific
CEP164	ses_cd	-0.0195297	ns	0.236338	0.999781	T/ILC	Other T/ILC	CD4+CD8+ T	Blood-specific
HMGN1	ses_cd	-0.017286	ns	0.236365	0.999781	T/ILC	Other T/ILC	CD4+CD8+ T	Blood-specific
KDELR1	ses_cd	-0.0223642	ns	0.236471	0.999781	T/ILC	Other T/ILC	CD4+CD8+ T	Blood-specific
B4GALT4	ses_cd	-0.0250278	ns	0.236493	0.999781	T/ILC	Other T/ILC	CD4+CD8+ T	Blood-specific
CCDC88B	ses_cd	0.0210925	ns	0.236538	0.999781	T/ILC	Other T/ILC	CD4+CD8+ T	Blood-specific
SPACA6	ses_cd	0.0442269	ns	0.236559	0.999781	T/ILC	Other T/ILC	CD4+CD8+ T	Blood-specific
KLHDC2	ses_cd	0.0156931	ns	0.236661	0.999781	T/ILC	Other T/ILC	CD4+CD8+ T	Blood-specific
TIMM13	ses_cd	-0.0215818	ns	0.23668	0.999781	T/ILC	Other T/ILC	CD4+CD8+ T	Blood-specific
PCNT	ses_cd	0.0211953	ns	0.236682	0.999781	T/ILC	Other T/ILC	CD4+CD8+ T	Blood-specific
NUDT15	ses_cd	-0.0328207	ns	0.23681	0.999781	T/ILC	Other T/ILC	CD4+CD8+ T	Blood-specific
PLEKHF1	ses_cd	-0.0249773	ns	0.237014	0.999781	T/ILC	Other T/ILC	CD4+CD8+ T	Blood-specific
ZBTB3	ses_cd	0.0556287	ns	0.237029	0.999781	T/ILC	Other T/ILC	CD4+CD8+ T	Blood-specific
AC010320.4	ses_cd	0.0569639	ns	0.23711	0.999781	T/ILC	Other T/ILC	CD4+CD8+ T	Blood-specific
ZNF780B	ses_cd	-0.0199872	ns	0.237149	0.999781	T/ILC	Other T/ILC	CD4+CD8+ T	Blood-specific
MCF2	ses_cd	-0.0567953	ns	0.237218	0.999781	T/ILC	Other T/ILC	CD4+CD8+ T	Blood-specific
OXSM	ses_cd	-0.0290328	ns	0.237345	0.999781	T/ILC	Other T/ILC	CD4+CD8+ T	Blood-specific
ECD	ses_cd	0.0201135	ns	0.23737	0.999781	T/ILC	Other T/ILC	CD4+CD8+ T	Blood-specific
WDFY2	ses_cd	-0.0185177	ns	0.237374	0.999781	T/ILC	Other T/ILC	CD4+CD8+ T	Blood-specific
CLIC3	ses_cd	-0.04674	ns	0.237588	0.999781	T/ILC	Other T/ILC	CD4+CD8+ T	Blood-specific
UBE3A	ses_cd	-0.0145896	ns	0.237703	0.999781	T/ILC	Other T/ILC	CD4+CD8+ T	Blood-specific
IGSF8	ses_cd	-0.0290071	ns	0.237772	0.999781	T/ILC	Other T/ILC	CD4+CD8+ T	Blood-specific
RAB27B	ses_cd	-0.0327145	ns	0.237883	0.999781	T/ILC	Other T/ILC	CD4+CD8+ T	Blood-specific
NCOA7	ses_cd	-0.0159697	ns	0.237885	0.999781	T/ILC	Other T/ILC	CD4+CD8+ T	Blood-specific
CLPX	ses_cd	-0.0169229	ns	0.237965	0.999781	T/ILC	Other T/ILC	CD4+CD8+ T	Blood-specific
KXD1	ses_cd	-0.0233846	ns	0.237987	0.999781	T/ILC	Other T/ILC	CD4+CD8+ T	Blood-specific
UNK	ses_cd	-0.0201566	ns	0.238112	0.999781	T/ILC	Other T/ILC	CD4+CD8+ T	Blood-specific
ST8SIA6-AS1	ses_cd	0.0541239	ns	0.238138	0.999781	T/ILC	Other T/ILC	CD4+CD8+ T	Blood-specific
SECISBP2	ses_cd	-0.0118425	ns	0.238348	0.999781	T/ILC	Other T/ILC	CD4+CD8+ T	Blood-specific
EIF2AK1	ses_cd	-0.0145713	ns	0.238504	0.999781	T/ILC	Other T/ILC	CD4+CD8+ T	Blood-specific
AL627171.2	ses_cd	0.0588877	ns	0.238586	0.999781	T/ILC	Other T/ILC	CD4+CD8+ T	Blood-specific
SPATA2	ses_cd	-0.0520446	ns	0.238706	0.999781	T/ILC	Other T/ILC	CD4+CD8+ T	Blood-specific
THAP12	ses_cd	0.0168824	ns	0.23874	0.999781	T/ILC	Other T/ILC	CD4+CD8+ T	Blood-specific
PPP2R5B	ses_cd	-0.0419891	ns	0.238774	0.999781	T/ILC	Other T/ILC	CD4+CD8+ T	Blood-specific
TOR1A	ses_cd	-0.0244621	ns	0.238807	0.999781	T/ILC	Other T/ILC	CD4+CD8+ T	Blood-specific
CCL5	ses_cd	0.0237274	ns	0.238899	0.999781	T/ILC	Other T/ILC	CD4+CD8+ T	Blood-specific
COX18	ses_cd	0.0255938	ns	0.238961	0.999781	T/ILC	Other T/ILC	CD4+CD8+ T	Blood-specific
RRN3	ses_cd	0.0199105	ns	0.239043	0.999781	T/ILC	Other T/ILC	CD4+CD8+ T	Blood-specific
IQGAP1	ses_cd	-0.0111316	ns	0.239137	0.999781	T/ILC	Other T/ILC	CD4+CD8+ T	Blood-specific
EGLN3	ses_cd	-0.0460057	ns	0.239361	0.999781	T/ILC	Other T/ILC	CD4+CD8+ T	Blood-specific
KIAA0232	ses_cd	-0.0150033	ns	0.239409	0.999781	T/ILC	Other T/ILC	CD4+CD8+ T	Blood-specific
NOTCH2	ses_cd	0.0182781	ns	0.239467	0.999781	T/ILC	Other T/ILC	CD4+CD8+ T	Blood-specific
PTGER3	ses_cd	0.0877313	ns	0.239604	0.999781	T/ILC	Other T/ILC	CD4+CD8+ T	Blood-specific
INTS6-AS1	ses_cd	-0.0351236	ns	0.239664	0.999781	T/ILC	Other T/ILC	CD4+CD8+ T	Blood-specific
NSFL1C	ses_cd	0.021522	ns	0.239664	0.999781	T/ILC	Other T/ILC	CD4+CD8+ T	Blood-specific
ARHGAP30	ses_cd	0.0101476	ns	0.24009	0.999781	T/ILC	Other T/ILC	CD4+CD8+ T	Blood-specific
LINC01184	ses_cd	0.0177817	ns	0.240169	0.999781	T/ILC	Other T/ILC	CD4+CD8+ T	Blood-specific
CNST	ses_cd	-0.0170004	ns	0.240227	0.999781	T/ILC	Other T/ILC	CD4+CD8+ T	Blood-specific
MAML1	ses_cd	-0.0178566	ns	0.240384	0.999781	T/ILC	Other T/ILC	CD4+CD8+ T	Blood-specific
ANKRD37	ses_cd	0.0381185	ns	0.240444	0.999781	T/ILC	Other T/ILC	CD4+CD8+ T	Blood-specific
BRF2	ses_cd	-0.0384682	ns	0.240461	0.999781	T/ILC	Other T/ILC	CD4+CD8+ T	Blood-specific
COQ7	ses_cd	-0.0315568	ns	0.240524	0.999781	T/ILC	Other T/ILC	CD4+CD8+ T	Blood-specific
FAR1	ses_cd	0.0160387	ns	0.240608	0.999781	T/ILC	Other T/ILC	CD4+CD8+ T	Blood-specific
ZNF563	ses_cd	0.0314986	ns	0.240639	0.999781	T/ILC	Other T/ILC	CD4+CD8+ T	Blood-specific
REC114	ses_cd	0.0500185	ns	0.240677	0.999781	T/ILC	Other T/ILC	CD4+CD8+ T	Blood-specific
OTULINL	ses_cd	-0.0196499	ns	0.240724	0.999781	T/ILC	Other T/ILC	CD4+CD8+ T	Blood-specific
C5orf51	ses_cd	-0.0254887	ns	0.240885	0.999781	T/ILC	Other T/ILC	CD4+CD8+ T	Blood-specific
WEE2-AS1	ses_cd	-0.0420058	ns	0.241062	0.999781	T/ILC	Other T/ILC	CD4+CD8+ T	Blood-specific
ZHX1	ses_cd	0.0227344	ns	0.24108	0.999781	T/ILC	Other T/ILC	CD4+CD8+ T	Blood-specific
HACE1	ses_cd	-0.0230172	ns	0.2412	0.999781	T/ILC	Other T/ILC	CD4+CD8+ T	Blood-specific
NOXRED1	ses_cd	0.0471157	ns	0.241288	0.999781	T/ILC	Other T/ILC	CD4+CD8+ T	Blood-specific
AZIN2	ses_cd	0.0373062	ns	0.241308	0.999781	T/ILC	Other T/ILC	CD4+CD8+ T	Blood-specific
UBAC1	ses_cd	0.0210058	ns	0.241462	0.999781	T/ILC	Other T/ILC	CD4+CD8+ T	Blood-specific
CACNG6	ses_cd	0.0852805	ns	0.241505	0.999781	T/ILC	Other T/ILC	CD4+CD8+ T	Blood-specific
GZMK	ses_cd	-0.0410288	ns	0.241512	0.999781	T/ILC	Other T/ILC	CD4+CD8+ T	Blood-specific
CRLS1	ses_cd	-0.0176637	ns	0.241555	0.999781	T/ILC	Other T/ILC	CD4+CD8+ T	Blood-specific
UBXN8	ses_cd	-0.0362977	ns	0.241652	0.999781	T/ILC	Other T/ILC	CD4+CD8+ T	Blood-specific
PPM1M	ses_cd	-0.0266307	ns	0.241706	0.999781	T/ILC	Other T/ILC	CD4+CD8+ T	Blood-specific
CIRBP	ses_cd	-0.0172171	ns	0.241735	0.999781	T/ILC	Other T/ILC	CD4+CD8+ T	Blood-specific
UBA7	ses_cd	-0.0299568	ns	0.241884	0.999781	T/ILC	Other T/ILC	CD4+CD8+ T	Blood-specific
FAM214A	ses_cd	0.0149427	ns	0.241885	0.999781	T/ILC	Other T/ILC	CD4+CD8+ T	Blood-specific
SLC26A5	ses_cd	0.0526572	ns	0.241889	0.999781	T/ILC	Other T/ILC	CD4+CD8+ T	Blood-specific
TMEM200A	ses_cd	-0.0763248	ns	0.241919	0.999781	T/ILC	Other T/ILC	CD4+CD8+ T	Blood-specific
BICDL1	ses_cd	-0.0228257	ns	0.241949	0.999781	T/ILC	Other T/ILC	CD4+CD8+ T	Blood-specific
SUMO2	ses_cd	-0.014613	ns	0.242087	0.999781	T/ILC	Other T/ILC	CD4+CD8+ T	Blood-specific
ZDHHC4	ses_cd	0.0294707	ns	0.24222	0.999781	T/ILC	Other T/ILC	CD4+CD8+ T	Blood-specific
SMU1	ses_cd	-0.0153223	ns	0.242309	0.999781	T/ILC	Other T/ILC	CD4+CD8+ T	Blood-specific
ELF4	ses_cd	0.021578	ns	0.242491	0.999781	T/ILC	Other T/ILC	CD4+CD8+ T	Blood-specific
TAPBP	ses_cd	-0.012598	ns	0.24252	0.999781	T/ILC	Other T/ILC	CD4+CD8+ T	Blood-specific
LNX2	ses_cd	0.0224924	ns	0.242714	0.999781	T/ILC	Other T/ILC	CD4+CD8+ T	Blood-specific
NOC3L	ses_cd	0.0191296	ns	0.242849	0.999781	T/ILC	Other T/ILC	CD4+CD8+ T	Blood-specific
SEPHS2	ses_cd	-0.0202202	ns	0.242869	0.999781	T/ILC	Other T/ILC	CD4+CD8+ T	Blood-specific
MTMR10	ses_cd	0.0224594	ns	0.242886	0.999781	T/ILC	Other T/ILC	CD4+CD8+ T	Blood-specific
EPG5	ses_cd	-0.0155679	ns	0.243148	0.999781	T/ILC	Other T/ILC	CD4+CD8+ T	Blood-specific
RHOB	ses_cd	-0.0697162	ns	0.243152	0.999781	T/ILC	Other T/ILC	CD4+CD8+ T	Blood-specific
PARP12	ses_cd	0.0242236	ns	0.243173	0.999781	T/ILC	Other T/ILC	CD4+CD8+ T	Blood-specific
NMT2	ses_cd	-0.0176475	ns	0.243212	0.999781	T/ILC	Other T/ILC	CD4+CD8+ T	Blood-specific
SMURF1	ses_cd	0.0198632	ns	0.243758	0.999781	T/ILC	Other T/ILC	CD4+CD8+ T	Blood-specific
AL078581.3	ses_cd	0.0444136	ns	0.243898	0.999781	T/ILC	Other T/ILC	CD4+CD8+ T	Blood-specific
ZMYM3	ses_cd	0.0359757	ns	0.243946	0.999781	T/ILC	Other T/ILC	CD4+CD8+ T	Blood-specific
FYB1	ses_cd	-0.0129991	ns	0.244118	0.999781	T/ILC	Other T/ILC	CD4+CD8+ T	Blood-specific
GFER	ses_cd	-0.0289471	ns	0.244253	0.999781	T/ILC	Other T/ILC	CD4+CD8+ T	Blood-specific
SLC4A1AP	ses_cd	-0.0182561	ns	0.244277	0.999781	T/ILC	Other T/ILC	CD4+CD8+ T	Blood-specific
HSD17B8	ses_cd	0.0362755	ns	0.244342	0.999781	T/ILC	Other T/ILC	CD4+CD8+ T	Blood-specific
DUSP5	ses_cd	-0.0481185	ns	0.244435	0.999781	T/ILC	Other T/ILC	CD4+CD8+ T	Blood-specific
USP34	ses_cd	0.0130911	ns	0.244577	0.999781	T/ILC	Other T/ILC	CD4+CD8+ T	Blood-specific
NFKBIZ	ses_cd	0.0241917	ns	0.244672	0.999781	T/ILC	Other T/ILC	CD4+CD8+ T	Blood-specific
HERC6	ses_cd	-0.029186	ns	0.244786	0.999781	T/ILC	Other T/ILC	CD4+CD8+ T	Blood-specific
TMX1	ses_cd	-0.0186304	ns	0.245326	0.999781	T/ILC	Other T/ILC	CD4+CD8+ T	Blood-specific
AP005899.1	ses_cd	0.0355761	ns	0.245387	0.999781	T/ILC	Other T/ILC	CD4+CD8+ T	Blood-specific
HEATR6	ses_cd	0.0302932	ns	0.245407	0.999781	T/ILC	Other T/ILC	CD4+CD8+ T	Blood-specific
ZMIZ1	ses_cd	0.0248819	ns	0.24551	0.999781	T/ILC	Other T/ILC	CD4+CD8+ T	Blood-specific
ASB13	ses_cd	0.0476728	ns	0.245649	0.999781	T/ILC	Other T/ILC	CD4+CD8+ T	Blood-specific
ATP1B3	ses_cd	-0.0198144	ns	0.245804	0.999781	T/ILC	Other T/ILC	CD4+CD8+ T	Blood-specific
ATP10A	ses_cd	-0.0204919	ns	0.245893	0.999781	T/ILC	Other T/ILC	CD4+CD8+ T	Blood-specific
ZBTB45	ses_cd	-0.0352988	ns	0.246132	0.999781	T/ILC	Other T/ILC	CD4+CD8+ T	Blood-specific
RMDN3	ses_cd	-0.025105	ns	0.246291	0.999781	T/ILC	Other T/ILC	CD4+CD8+ T	Blood-specific
SAMD3	ses_cd	-0.0158241	ns	0.24631	0.999781	T/ILC	Other T/ILC	CD4+CD8+ T	Blood-specific
LIMA1	ses_cd	0.0251278	ns	0.246348	0.999781	T/ILC	Other T/ILC	CD4+CD8+ T	Blood-specific
GNB1L	ses_cd	-0.0354554	ns	0.24639	0.999781	T/ILC	Other T/ILC	CD4+CD8+ T	Blood-specific
L3MBTL1	ses_cd	0.0308882	ns	0.246473	0.999781	T/ILC	Other T/ILC	CD4+CD8+ T	Blood-specific
OSTF1	ses_cd	-0.0136724	ns	0.246484	0.999781	T/ILC	Other T/ILC	CD4+CD8+ T	Blood-specific
AL162457.1	ses_cd	-0.0655881	ns	0.246487	0.999781	T/ILC	Other T/ILC	CD4+CD8+ T	Blood-specific
LINC01715	ses_cd	-0.0542511	ns	0.246616	0.999781	T/ILC	Other T/ILC	CD4+CD8+ T	Blood-specific
AC002091.1	ses_cd	0.0513527	ns	0.246725	0.999781	T/ILC	Other T/ILC	CD4+CD8+ T	Blood-specific
AC240274.1	ses_cd	-0.0627481	ns	0.247187	0.999781	T/ILC	Other T/ILC	CD4+CD8+ T	Blood-specific
SUMO1	ses_cd	-0.0143276	ns	0.247231	0.999781	T/ILC	Other T/ILC	CD4+CD8+ T	Blood-specific
SRPK2	ses_cd	-0.0121575	ns	0.247344	0.999781	T/ILC	Other T/ILC	CD4+CD8+ T	Blood-specific
PHYH	ses_cd	0.0317799	ns	0.247372	0.999781	T/ILC	Other T/ILC	CD4+CD8+ T	Blood-specific
OSGIN2	ses_cd	0.0275146	ns	0.247388	0.999781	T/ILC	Other T/ILC	CD4+CD8+ T	Blood-specific
NME7	ses_cd	0.0226395	ns	0.247418	0.999781	T/ILC	Other T/ILC	CD4+CD8+ T	Blood-specific
SETD1A	ses_cd	-0.027338	ns	0.247447	0.999781	T/ILC	Other T/ILC	CD4+CD8+ T	Blood-specific
VEGFB	ses_cd	-0.020404	ns	0.247541	0.999781	T/ILC	Other T/ILC	CD4+CD8+ T	Blood-specific
SNTG2	ses_cd	0.0666488	ns	0.247566	0.999781	T/ILC	Other T/ILC	CD4+CD8+ T	Blood-specific
SGTB	ses_cd	0.0167247	ns	0.247577	0.999781	T/ILC	Other T/ILC	CD4+CD8+ T	Blood-specific
PDSS1	ses_cd	-0.0253151	ns	0.247644	0.999781	T/ILC	Other T/ILC	CD4+CD8+ T	Blood-specific
ISG15	ses_cd	-0.0327197	ns	0.247823	0.999781	T/ILC	Other T/ILC	CD4+CD8+ T	Blood-specific
ZNF786	ses_cd	-0.0200267	ns	0.247915	0.999781	T/ILC	Other T/ILC	CD4+CD8+ T	Blood-specific
GMPS	ses_cd	-0.017033	ns	0.247938	0.999781	T/ILC	Other T/ILC	CD4+CD8+ T	Blood-specific
SNX19	ses_cd	0.0253607	ns	0.247942	0.999781	T/ILC	Other T/ILC	CD4+CD8+ T	Blood-specific
AC117383.1	ses_cd	0.0432475	ns	0.248016	0.999781	T/ILC	Other T/ILC	CD4+CD8+ T	Blood-specific
MAPKAPK5-AS1	ses_cd	-0.0201408	ns	0.248021	0.999781	T/ILC	Other T/ILC	CD4+CD8+ T	Blood-specific
PHF1	ses_cd	0.0199455	ns	0.248084	0.999781	T/ILC	Other T/ILC	CD4+CD8+ T	Blood-specific
REXO1	ses_cd	-0.0199719	ns	0.248239	0.999781	T/ILC	Other T/ILC	CD4+CD8+ T	Blood-specific
PAXIP1-AS2	ses_cd	0.0197728	ns	0.248338	0.999781	T/ILC	Other T/ILC	CD4+CD8+ T	Blood-specific
NAGA	ses_cd	-0.0492356	ns	0.248962	0.999781	T/ILC	Other T/ILC	CD4+CD8+ T	Blood-specific
AC023051.1	ses_cd	0.0427442	ns	0.249042	0.999781	T/ILC	Other T/ILC	CD4+CD8+ T	Blood-specific
KMT2E-AS1	ses_cd	0.0283823	ns	0.249044	0.999781	T/ILC	Other T/ILC	CD4+CD8+ T	Blood-specific
TSC22D4	ses_cd	-0.0153566	ns	0.249088	0.999781	T/ILC	Other T/ILC	CD4+CD8+ T	Blood-specific
XPC	ses_cd	-0.0153699	ns	0.249176	0.999781	T/ILC	Other T/ILC	CD4+CD8+ T	Blood-specific
POLR2I	ses_cd	-0.0202438	ns	0.249233	0.999781	T/ILC	Other T/ILC	CD4+CD8+ T	Blood-specific
MRPS28	ses_cd	-0.0349184	ns	0.249284	0.999781	T/ILC	Other T/ILC	CD4+CD8+ T	Blood-specific
ZKSCAN7	ses_cd	0.0483822	ns	0.249338	0.999781	T/ILC	Other T/ILC	CD4+CD8+ T	Blood-specific
NUCKS1	ses_cd	-0.0120965	ns	0.249376	0.999781	T/ILC	Other T/ILC	CD4+CD8+ T	Blood-specific
FAM19A2	ses_cd	0.0423323	ns	0.249464	0.999781	T/ILC	Other T/ILC	CD4+CD8+ T	Blood-specific
KCTD3	ses_cd	-0.0498087	ns	0.24951	0.999781	T/ILC	Other T/ILC	CD4+CD8+ T	Blood-specific
TTC32	ses_cd	0.0293245	ns	0.249533	0.999781	T/ILC	Other T/ILC	CD4+CD8+ T	Blood-specific
FBXO4	ses_cd	-0.0269065	ns	0.249669	0.999781	T/ILC	Other T/ILC	CD4+CD8+ T	Blood-specific
IQCE	ses_cd	0.0389794	ns	0.24981	0.999781	T/ILC	Other T/ILC	CD4+CD8+ T	Blood-specific
MTPAP	ses_cd	-0.0276863	ns	0.250133	0.999781	T/ILC	Other T/ILC	CD4+CD8+ T	Blood-specific
ZNF578	ses_cd	-0.044686	ns	0.250447	0.999781	T/ILC	Other T/ILC	CD4+CD8+ T	Blood-specific
SUCO	ses_cd	0.0161033	ns	0.250504	0.999781	T/ILC	Other T/ILC	CD4+CD8+ T	Blood-specific
ESCO1	ses_cd	0.0158021	ns	0.250638	0.999781	T/ILC	Other T/ILC	CD4+CD8+ T	Blood-specific
DNAJA1	ses_cd	0.0143563	ns	0.250675	0.999781	T/ILC	Other T/ILC	CD4+CD8+ T	Blood-specific
TOP3A	ses_cd	-0.0209143	ns	0.250708	0.999781	T/ILC	Other T/ILC	CD4+CD8+ T	Blood-specific
PITHD1	ses_cd	-0.0144556	ns	0.250764	0.999781	T/ILC	Other T/ILC	CD4+CD8+ T	Blood-specific
ZBP1	ses_cd	0.0252181	ns	0.250843	0.999781	T/ILC	Other T/ILC	CD4+CD8+ T	Blood-specific
AC053527.1	ses_cd	-0.0281516	ns	0.251038	0.999781	T/ILC	Other T/ILC	CD4+CD8+ T	Blood-specific
DUT	ses_cd	-0.0173404	ns	0.251086	0.999781	T/ILC	Other T/ILC	CD4+CD8+ T	Blood-specific
AL357153.2	ses_cd	0.0368284	ns	0.251117	0.999781	T/ILC	Other T/ILC	CD4+CD8+ T	Blood-specific
AC002116.2	ses_cd	0.0490699	ns	0.251288	0.999781	T/ILC	Other T/ILC	CD4+CD8+ T	Blood-specific
C6orf89	ses_cd	0.0169055	ns	0.25133	0.999781	T/ILC	Other T/ILC	CD4+CD8+ T	Blood-specific
LINC01980	ses_cd	-0.0609732	ns	0.251393	0.999781	T/ILC	Other T/ILC	CD4+CD8+ T	Blood-specific
MRPL37	ses_cd	-0.0239015	ns	0.251453	0.999781	T/ILC	Other T/ILC	CD4+CD8+ T	Blood-specific
KIF27	ses_cd	0.0343491	ns	0.25146	0.999781	T/ILC	Other T/ILC	CD4+CD8+ T	Blood-specific
GSTM2	ses_cd	-0.0537283	ns	0.251608	0.999781	T/ILC	Other T/ILC	CD4+CD8+ T	Blood-specific
CISH	ses_cd	-0.0306966	ns	0.251612	0.999781	T/ILC	Other T/ILC	CD4+CD8+ T	Blood-specific
BAK1	ses_cd	-0.025395	ns	0.251829	0.999781	T/ILC	Other T/ILC	CD4+CD8+ T	Blood-specific
NOP53	ses_cd	0.0198593	ns	0.251916	0.999781	T/ILC	Other T/ILC	CD4+CD8+ T	Blood-specific
ATP11B	ses_cd	0.0121862	ns	0.252011	0.999781	T/ILC	Other T/ILC	CD4+CD8+ T	Blood-specific
OSBPL5	ses_cd	-0.031587	ns	0.25203	0.999781	T/ILC	Other T/ILC	CD4+CD8+ T	Blood-specific
RIC3	ses_cd	0.0298302	ns	0.25214	0.999781	T/ILC	Other T/ILC	CD4+CD8+ T	Blood-specific
TMEM8A	ses_cd	-0.0322102	ns	0.25214	0.999781	T/ILC	Other T/ILC	CD4+CD8+ T	Blood-specific
IFRD2	ses_cd	-0.0294031	ns	0.252169	0.999781	T/ILC	Other T/ILC	CD4+CD8+ T	Blood-specific
GCNT1	ses_cd	-0.0331852	ns	0.252341	0.999781	T/ILC	Other T/ILC	CD4+CD8+ T	Blood-specific
PRPF4	ses_cd	-0.0256983	ns	0.252342	0.999781	T/ILC	Other T/ILC	CD4+CD8+ T	Blood-specific
CHSY1	ses_cd	0.0205872	ns	0.252349	0.999781	T/ILC	Other T/ILC	CD4+CD8+ T	Blood-specific
C9orf24	ses_cd	0.0450092	ns	0.252793	0.999781	T/ILC	Other T/ILC	CD4+CD8+ T	Blood-specific
SIRT1	ses_cd	0.0155013	ns	0.252814	0.999781	T/ILC	Other T/ILC	CD4+CD8+ T	Blood-specific
POLR3B	ses_cd	0.021877	ns	0.25283	0.999781	T/ILC	Other T/ILC	CD4+CD8+ T	Blood-specific
ACAA1	ses_cd	-0.0206078	ns	0.25289	0.999781	T/ILC	Other T/ILC	CD4+CD8+ T	Blood-specific
NUP54	ses_cd	-0.0162969	ns	0.25313	0.999781	T/ILC	Other T/ILC	CD4+CD8+ T	Blood-specific
PI16	ses_cd	0.0490495	ns	0.253182	0.999781	T/ILC	Other T/ILC	CD4+CD8+ T	Blood-specific
CRYZ	ses_cd	0.0283028	ns	0.253188	0.999781	T/ILC	Other T/ILC	CD4+CD8+ T	Blood-specific
C1orf54	ses_cd	-0.0460827	ns	0.253495	0.999781	T/ILC	Other T/ILC	CD4+CD8+ T	Blood-specific
MAP2K3	ses_cd	-0.0211921	ns	0.253523	0.999781	T/ILC	Other T/ILC	CD4+CD8+ T	Blood-specific
JMJD6	ses_cd	0.0218204	ns	0.253615	0.999781	T/ILC	Other T/ILC	CD4+CD8+ T	Blood-specific
RSAD2	ses_cd	-0.0481129	ns	0.253808	0.999781	T/ILC	Other T/ILC	CD4+CD8+ T	Blood-specific
SPNS1	ses_cd	0.0240411	ns	0.253897	0.999781	T/ILC	Other T/ILC	CD4+CD8+ T	Blood-specific
ILF2	ses_cd	-0.0167056	ns	0.253919	0.999781	T/ILC	Other T/ILC	CD4+CD8+ T	Blood-specific
AMFR	ses_cd	0.0197841	ns	0.254158	0.999781	T/ILC	Other T/ILC	CD4+CD8+ T	Blood-specific
BX284668.5	ses_cd	-0.0323401	ns	0.254185	0.999781	T/ILC	Other T/ILC	CD4+CD8+ T	Blood-specific
FP236383.1	ses_cd	0.0805376	ns	0.254339	0.999781	T/ILC	Other T/ILC	CD4+CD8+ T	Blood-specific
TMEM87B	ses_cd	0.0182673	ns	0.254355	0.999781	T/ILC	Other T/ILC	CD4+CD8+ T	Blood-specific
CCZ1B	ses_cd	-0.0270831	ns	0.254382	0.999781	T/ILC	Other T/ILC	CD4+CD8+ T	Blood-specific
MYO16	ses_cd	-0.115237	ns	0.254515	0.999781	T/ILC	Other T/ILC	CD4+CD8+ T	Blood-specific
SNRPD3	ses_cd	-0.0131936	ns	0.254529	0.999781	T/ILC	Other T/ILC	CD4+CD8+ T	Blood-specific
LSM3	ses_cd	-0.0178788	ns	0.254672	0.999781	T/ILC	Other T/ILC	CD4+CD8+ T	Blood-specific
ESD	ses_cd	-0.0170983	ns	0.254791	0.999781	T/ILC	Other T/ILC	CD4+CD8+ T	Blood-specific
MIR99AHG	ses_cd	-0.0761489	ns	0.254878	0.999781	T/ILC	Other T/ILC	CD4+CD8+ T	Blood-specific
SCYL1	ses_cd	-0.0236693	ns	0.254912	0.999781	T/ILC	Other T/ILC	CD4+CD8+ T	Blood-specific
PGS1	ses_cd	0.0184059	ns	0.255001	0.999781	T/ILC	Other T/ILC	CD4+CD8+ T	Blood-specific
AC239800.3	ses_cd	-0.0254607	ns	0.255137	0.999781	T/ILC	Other T/ILC	CD4+CD8+ T	Blood-specific
IGFLR1	ses_cd	-0.0409256	ns	0.255141	0.999781	T/ILC	Other T/ILC	CD4+CD8+ T	Blood-specific
CD3E	ses_cd	0.0145112	ns	0.255149	0.999781	T/ILC	Other T/ILC	CD4+CD8+ T	Blood-specific
XRCC4	ses_cd	0.0182023	ns	0.255263	0.999781	T/ILC	Other T/ILC	CD4+CD8+ T	Blood-specific
MORN1	ses_cd	-0.0322012	ns	0.255277	0.999781	T/ILC	Other T/ILC	CD4+CD8+ T	Blood-specific
SERP1	ses_cd	0.0138301	ns	0.25529	0.999781	T/ILC	Other T/ILC	CD4+CD8+ T	Blood-specific
DYNLL2	ses_cd	0.0215957	ns	0.255346	0.999781	T/ILC	Other T/ILC	CD4+CD8+ T	Blood-specific
HMGCR	ses_cd	0.0261305	ns	0.255434	0.999781	T/ILC	Other T/ILC	CD4+CD8+ T	Blood-specific
TTYH3	ses_cd	-0.0612874	ns	0.255626	0.999781	T/ILC	Other T/ILC	CD4+CD8+ T	Blood-specific
COX8A	ses_cd	-0.0167164	ns	0.255782	0.999781	T/ILC	Other T/ILC	CD4+CD8+ T	Blood-specific
MED13L	ses_cd	0.0167639	ns	0.25586	0.999781	T/ILC	Other T/ILC	CD4+CD8+ T	Blood-specific
AC060766.6	ses_cd	-0.0629227	ns	0.255898	0.999781	T/ILC	Other T/ILC	CD4+CD8+ T	Blood-specific
OBSCN	ses_cd	0.0306437	ns	0.255985	0.999781	T/ILC	Other T/ILC	CD4+CD8+ T	Blood-specific
AC114763.1	ses_cd	0.0490331	ns	0.256121	0.999781	T/ILC	Other T/ILC	CD4+CD8+ T	Blood-specific
PIGG	ses_cd	0.0184087	ns	0.256312	0.999781	T/ILC	Other T/ILC	CD4+CD8+ T	Blood-specific
REXO5	ses_cd	0.0711343	ns	0.256332	0.999781	T/ILC	Other T/ILC	CD4+CD8+ T	Blood-specific
ETS2	ses_cd	0.033358	ns	0.256687	0.999781	T/ILC	Other T/ILC	CD4+CD8+ T	Blood-specific
MYOM2	ses_cd	0.10952	ns	0.2568	0.999781	T/ILC	Other T/ILC	CD4+CD8+ T	Blood-specific
ZNF224	ses_cd	-0.0169336	ns	0.257212	0.999781	T/ILC	Other T/ILC	CD4+CD8+ T	Blood-specific
MBIP	ses_cd	0.0203257	ns	0.257357	0.999781	T/ILC	Other T/ILC	CD4+CD8+ T	Blood-specific
TTYH2	ses_cd	0.0388997	ns	0.257378	0.999781	T/ILC	Other T/ILC	CD4+CD8+ T	Blood-specific
WASHC3	ses_cd	0.0128286	ns	0.257683	0.999781	T/ILC	Other T/ILC	CD4+CD8+ T	Blood-specific
DHRS4L2	ses_cd	-0.0210327	ns	0.257703	0.999781	T/ILC	Other T/ILC	CD4+CD8+ T	Blood-specific
SBK1	ses_cd	0.0189602	ns	0.257737	0.999781	T/ILC	Other T/ILC	CD4+CD8+ T	Blood-specific
RRNAD1	ses_cd	-0.0334391	ns	0.257771	0.999781	T/ILC	Other T/ILC	CD4+CD8+ T	Blood-specific
AC103876.1	ses_cd	0.055357	ns	0.257846	0.999781	T/ILC	Other T/ILC	CD4+CD8+ T	Blood-specific
HIGD1A	ses_cd	-0.0240997	ns	0.257982	0.999781	T/ILC	Other T/ILC	CD4+CD8+ T	Blood-specific
IFIT5	ses_cd	0.0267425	ns	0.258168	0.999781	T/ILC	Other T/ILC	CD4+CD8+ T	Blood-specific
RGS19	ses_cd	-0.0198505	ns	0.258292	0.999781	T/ILC	Other T/ILC	CD4+CD8+ T	Blood-specific
LRP2BP	ses_cd	0.0319107	ns	0.258398	0.999781	T/ILC	Other T/ILC	CD4+CD8+ T	Blood-specific
MFF	ses_cd	-0.0130585	ns	0.258407	0.999781	T/ILC	Other T/ILC	CD4+CD8+ T	Blood-specific
AP001347.1	ses_cd	-0.0533044	ns	0.258442	0.999781	T/ILC	Other T/ILC	CD4+CD8+ T	Blood-specific
ASB14	ses_cd	0.0468366	ns	0.258651	0.999781	T/ILC	Other T/ILC	CD4+CD8+ T	Blood-specific
TARBP1	ses_cd	-0.0189735	ns	0.258723	0.999781	T/ILC	Other T/ILC	CD4+CD8+ T	Blood-specific
VCPKMT	ses_cd	-0.0178316	ns	0.258788	0.999781	T/ILC	Other T/ILC	CD4+CD8+ T	Blood-specific
PDE6B	ses_cd	-0.031735	ns	0.258839	0.999781	T/ILC	Other T/ILC	CD4+CD8+ T	Blood-specific
NRROS	ses_cd	0.0397802	ns	0.258872	0.999781	T/ILC	Other T/ILC	CD4+CD8+ T	Blood-specific
SEC31A	ses_cd	-0.0125392	ns	0.258939	0.999781	T/ILC	Other T/ILC	CD4+CD8+ T	Blood-specific
ZW10	ses_cd	0.0293472	ns	0.259166	0.999781	T/ILC	Other T/ILC	CD4+CD8+ T	Blood-specific
SYCP3	ses_cd	-0.0484934	ns	0.259597	0.999781	T/ILC	Other T/ILC	CD4+CD8+ T	Blood-specific
CARD11	ses_cd	-0.0171737	ns	0.259678	0.999781	T/ILC	Other T/ILC	CD4+CD8+ T	Blood-specific
IFNLR1	ses_cd	-0.061546	ns	0.259687	0.999781	T/ILC	Other T/ILC	CD4+CD8+ T	Blood-specific
FHL1	ses_cd	-0.0392193	ns	0.259688	0.999781	T/ILC	Other T/ILC	CD4+CD8+ T	Blood-specific
RNF165	ses_cd	-0.0620944	ns	0.259691	0.999781	T/ILC	Other T/ILC	CD4+CD8+ T	Blood-specific
ZNF804A	ses_cd	0.0955722	ns	0.260071	0.999781	T/ILC	Other T/ILC	CD4+CD8+ T	Blood-specific
TNFSF8	ses_cd	-0.0265885	ns	0.260157	0.999781	T/ILC	Other T/ILC	CD4+CD8+ T	Blood-specific
METTL2A	ses_cd	0.0230809	ns	0.260232	0.999781	T/ILC	Other T/ILC	CD4+CD8+ T	Blood-specific
DEDD	ses_cd	0.0224436	ns	0.260451	0.999781	T/ILC	Other T/ILC	CD4+CD8+ T	Blood-specific
MBD6	ses_cd	-0.030728	ns	0.260547	0.999781	T/ILC	Other T/ILC	CD4+CD8+ T	Blood-specific
AC007384.1	ses_cd	-0.036522	ns	0.260779	0.999781	T/ILC	Other T/ILC	CD4+CD8+ T	Blood-specific
CPA5	ses_cd	0.0767111	ns	0.260862	0.999781	T/ILC	Other T/ILC	CD4+CD8+ T	Blood-specific
EZH1	ses_cd	-0.0160185	ns	0.260931	0.999781	T/ILC	Other T/ILC	CD4+CD8+ T	Blood-specific
MID1IP1	ses_cd	0.0229618	ns	0.260941	0.999781	T/ILC	Other T/ILC	CD4+CD8+ T	Blood-specific
COASY	ses_cd	-0.0287497	ns	0.261162	0.999781	T/ILC	Other T/ILC	CD4+CD8+ T	Blood-specific
THOC3	ses_cd	0.0182371	ns	0.261181	0.999781	T/ILC	Other T/ILC	CD4+CD8+ T	Blood-specific
LUC7L3	ses_cd	-0.0092766	ns	0.261224	0.999781	T/ILC	Other T/ILC	CD4+CD8+ T	Blood-specific
IFITM1	ses_cd	0.0460674	ns	0.261332	0.999781	T/ILC	Other T/ILC	CD4+CD8+ T	Blood-specific
POLR3GL	ses_cd	-0.0179372	ns	0.261393	0.999781	T/ILC	Other T/ILC	CD4+CD8+ T	Blood-specific
GTPBP3	ses_cd	-0.0346601	ns	0.261493	0.999781	T/ILC	Other T/ILC	CD4+CD8+ T	Blood-specific
PELP1	ses_cd	0.0205963	ns	0.261722	0.999781	T/ILC	Other T/ILC	CD4+CD8+ T	Blood-specific
DYNLL1	ses_cd	-0.0172327	ns	0.261779	0.999781	T/ILC	Other T/ILC	CD4+CD8+ T	Blood-specific
MAML3	ses_cd	0.0439858	ns	0.261793	0.999781	T/ILC	Other T/ILC	CD4+CD8+ T	Blood-specific
YWHAE	ses_cd	-0.0137052	ns	0.261804	0.999781	T/ILC	Other T/ILC	CD4+CD8+ T	Blood-specific
GALNT11	ses_cd	-0.0149045	ns	0.261867	0.999781	T/ILC	Other T/ILC	CD4+CD8+ T	Blood-specific
DPYD	ses_cd	-0.0137614	ns	0.261888	0.999781	T/ILC	Other T/ILC	CD4+CD8+ T	Blood-specific
EXT1	ses_cd	0.0244262	ns	0.261969	0.999781	T/ILC	Other T/ILC	CD4+CD8+ T	Blood-specific
SUMO3	ses_cd	-0.020651	ns	0.262049	0.999781	T/ILC	Other T/ILC	CD4+CD8+ T	Blood-specific
PDE1B	ses_cd	-0.0466724	ns	0.262109	0.999781	T/ILC	Other T/ILC	CD4+CD8+ T	Blood-specific
GNB4	ses_cd	-0.0497442	ns	0.262124	0.999781	T/ILC	Other T/ILC	CD4+CD8+ T	Blood-specific
FBXL16	ses_cd	0.0361059	ns	0.262143	0.999781	T/ILC	Other T/ILC	CD4+CD8+ T	Blood-specific
BLOC1S3	ses_cd	-0.0375626	ns	0.262182	0.999781	T/ILC	Other T/ILC	CD4+CD8+ T	Blood-specific
ZNF440	ses_cd	0.0243409	ns	0.262459	0.999781	T/ILC	Other T/ILC	CD4+CD8+ T	Blood-specific
AL157938.3	ses_cd	-0.0422123	ns	0.262467	0.999781	T/ILC	Other T/ILC	CD4+CD8+ T	Blood-specific
EIPR1	ses_cd	0.0176688	ns	0.262504	0.999781	T/ILC	Other T/ILC	CD4+CD8+ T	Blood-specific
TCAIM	ses_cd	-0.0205423	ns	0.262626	0.999781	T/ILC	Other T/ILC	CD4+CD8+ T	Blood-specific
APOO	ses_cd	-0.0276486	ns	0.262631	0.999781	T/ILC	Other T/ILC	CD4+CD8+ T	Blood-specific
AC022395.1	ses_cd	0.0450051	ns	0.262638	0.999781	T/ILC	Other T/ILC	CD4+CD8+ T	Blood-specific
NAMPT	ses_cd	0.0410784	ns	0.26267	0.999781	T/ILC	Other T/ILC	CD4+CD8+ T	Blood-specific
DESI2	ses_cd	0.0174272	ns	0.263024	0.999781	T/ILC	Other T/ILC	CD4+CD8+ T	Blood-specific
C12orf42	ses_cd	0.0322082	ns	0.263062	0.999781	T/ILC	Other T/ILC	CD4+CD8+ T	Blood-specific
BAZ1B	ses_cd	-0.0117536	ns	0.263167	0.999781	T/ILC	Other T/ILC	CD4+CD8+ T	Blood-specific
TNPO2	ses_cd	-0.0239306	ns	0.263292	0.999781	T/ILC	Other T/ILC	CD4+CD8+ T	Blood-specific
AKIRIN2	ses_cd	0.0150607	ns	0.263558	0.999781	T/ILC	Other T/ILC	CD4+CD8+ T	Blood-specific
DNAAF5	ses_cd	0.0288723	ns	0.263788	0.999781	T/ILC	Other T/ILC	CD4+CD8+ T	Blood-specific
IVNS1ABP	ses_cd	-0.0181993	ns	0.263805	0.999781	T/ILC	Other T/ILC	CD4+CD8+ T	Blood-specific
TMEM30A	ses_cd	0.0181005	ns	0.263815	0.999781	T/ILC	Other T/ILC	CD4+CD8+ T	Blood-specific
PRPF38B	ses_cd	-0.0112378	ns	0.263964	0.999781	T/ILC	Other T/ILC	CD4+CD8+ T	Blood-specific
SLC35F5	ses_cd	-0.0175699	ns	0.264052	0.999781	T/ILC	Other T/ILC	CD4+CD8+ T	Blood-specific
CFD	ses_cd	0.0779692	ns	0.264062	0.999781	T/ILC	Other T/ILC	CD4+CD8+ T	Blood-specific
LRIG2	ses_cd	0.0159571	ns	0.264069	0.999781	T/ILC	Other T/ILC	CD4+CD8+ T	Blood-specific
KIF26B	ses_cd	-0.0597539	ns	0.264081	0.999781	T/ILC	Other T/ILC	CD4+CD8+ T	Blood-specific
PCMTD2	ses_cd	0.015324	ns	0.264084	0.999781	T/ILC	Other T/ILC	CD4+CD8+ T	Blood-specific
AC091814.1	ses_cd	0.0366818	ns	0.264477	0.999781	T/ILC	Other T/ILC	CD4+CD8+ T	Blood-specific
SMAD3	ses_cd	0.0200512	ns	0.264703	0.999781	T/ILC	Other T/ILC	CD4+CD8+ T	Blood-specific
PRIMPOL	ses_cd	0.0189636	ns	0.264812	0.999781	T/ILC	Other T/ILC	CD4+CD8+ T	Blood-specific
ACSF3	ses_cd	0.0219896	ns	0.264844	0.999781	T/ILC	Other T/ILC	CD4+CD8+ T	Blood-specific
ASCC2	ses_cd	0.0136038	ns	0.264894	0.999781	T/ILC	Other T/ILC	CD4+CD8+ T	Blood-specific
PLIN2	ses_cd	0.0205984	ns	0.2649	0.999781	T/ILC	Other T/ILC	CD4+CD8+ T	Blood-specific
SMARCC2	ses_cd	-0.0122784	ns	0.264918	0.999781	T/ILC	Other T/ILC	CD4+CD8+ T	Blood-specific
GPR180	ses_cd	-0.0280755	ns	0.26493	0.999781	T/ILC	Other T/ILC	CD4+CD8+ T	Blood-specific
SLC25A3	ses_cd	-0.0170039	ns	0.265001	0.999781	T/ILC	Other T/ILC	CD4+CD8+ T	Blood-specific
UBOX5-AS1	ses_cd	0.0350713	ns	0.265116	0.999781	T/ILC	Other T/ILC	CD4+CD8+ T	Blood-specific
USP21	ses_cd	-0.0371785	ns	0.265149	0.999781	T/ILC	Other T/ILC	CD4+CD8+ T	Blood-specific
MRRF	ses_cd	-0.0226175	ns	0.26522	0.999781	T/ILC	Other T/ILC	CD4+CD8+ T	Blood-specific
CCND2	ses_cd	0.0145724	ns	0.265224	0.999781	T/ILC	Other T/ILC	CD4+CD8+ T	Blood-specific
PSMD1	ses_cd	-0.0136875	ns	0.265262	0.999781	T/ILC	Other T/ILC	CD4+CD8+ T	Blood-specific
CD99L2	ses_cd	0.0248552	ns	0.265739	0.999781	T/ILC	Other T/ILC	CD4+CD8+ T	Blood-specific
GLMP	ses_cd	-0.0433178	ns	0.266177	0.999781	T/ILC	Other T/ILC	CD4+CD8+ T	Blood-specific
TMEM116	ses_cd	0.0209887	ns	0.266364	0.999781	T/ILC	Other T/ILC	CD4+CD8+ T	Blood-specific
AIM2	ses_cd	0.0545657	ns	0.266383	0.999781	T/ILC	Other T/ILC	CD4+CD8+ T	Blood-specific
IMPDH1	ses_cd	0.0258225	ns	0.2664	0.999781	T/ILC	Other T/ILC	CD4+CD8+ T	Blood-specific
GOLM1	ses_cd	-0.0463367	ns	0.266443	0.999781	T/ILC	Other T/ILC	CD4+CD8+ T	Blood-specific
KCNK6	ses_cd	0.0274334	ns	0.266475	0.999781	T/ILC	Other T/ILC	CD4+CD8+ T	Blood-specific
PTPN12	ses_cd	-0.0272191	ns	0.266566	0.999781	T/ILC	Other T/ILC	CD4+CD8+ T	Blood-specific
ZNF133	ses_cd	0.0309807	ns	0.266717	0.999781	T/ILC	Other T/ILC	CD4+CD8+ T	Blood-specific
CTNNA1	ses_cd	0.0254447	ns	0.26699	0.999781	T/ILC	Other T/ILC	CD4+CD8+ T	Blood-specific
LASP1	ses_cd	-0.0142839	ns	0.267001	0.999781	T/ILC	Other T/ILC	CD4+CD8+ T	Blood-specific
ARL5A	ses_cd	0.0213642	ns	0.267026	0.999781	T/ILC	Other T/ILC	CD4+CD8+ T	Blood-specific
IFNGR2	ses_cd	0.021495	ns	0.267144	0.999781	T/ILC	Other T/ILC	CD4+CD8+ T	Blood-specific
ACO2	ses_cd	-0.017527	ns	0.267369	0.999781	T/ILC	Other T/ILC	CD4+CD8+ T	Blood-specific
HIST1H1E	ses_cd	0.05208	ns	0.267387	0.999781	T/ILC	Other T/ILC	CD4+CD8+ T	Blood-specific
RABEP1	ses_cd	-0.0128862	ns	0.267565	0.999781	T/ILC	Other T/ILC	CD4+CD8+ T	Blood-specific
EHBP1L1	ses_cd	0.0183997	ns	0.267714	0.999781	T/ILC	Other T/ILC	CD4+CD8+ T	Blood-specific
AQP11	ses_cd	-0.0382322	ns	0.267732	0.999781	T/ILC	Other T/ILC	CD4+CD8+ T	Blood-specific
TRIM14	ses_cd	0.0137229	ns	0.267809	0.999781	T/ILC	Other T/ILC	CD4+CD8+ T	Blood-specific
PM20D2	ses_cd	0.0207959	ns	0.267902	0.999781	T/ILC	Other T/ILC	CD4+CD8+ T	Blood-specific
AC006042.2	ses_cd	0.0464354	ns	0.267963	0.999781	T/ILC	Other T/ILC	CD4+CD8+ T	Blood-specific
JPT2	ses_cd	0.0266297	ns	0.268073	0.999781	T/ILC	Other T/ILC	CD4+CD8+ T	Blood-specific
PDE4A	ses_cd	-0.0366175	ns	0.268082	0.999781	T/ILC	Other T/ILC	CD4+CD8+ T	Blood-specific
MSN	ses_cd	-0.0101651	ns	0.26815	0.999781	T/ILC	Other T/ILC	CD4+CD8+ T	Blood-specific
CYB5R4	ses_cd	0.015199	ns	0.268197	0.999781	T/ILC	Other T/ILC	CD4+CD8+ T	Blood-specific
AC012636.1	ses_cd	-0.038207	ns	0.268249	0.999781	T/ILC	Other T/ILC	CD4+CD8+ T	Blood-specific
C11orf80	ses_cd	0.021611	ns	0.268307	0.999781	T/ILC	Other T/ILC	CD4+CD8+ T	Blood-specific
FKBP8	ses_cd	-0.0176665	ns	0.268314	0.999781	T/ILC	Other T/ILC	CD4+CD8+ T	Blood-specific
SPON2	ses_cd	-0.0371116	ns	0.268402	0.999781	T/ILC	Other T/ILC	CD4+CD8+ T	Blood-specific
THG1L	ses_cd	-0.0289214	ns	0.268413	0.999781	T/ILC	Other T/ILC	CD4+CD8+ T	Blood-specific
TRAPPC1	ses_cd	-0.0158073	ns	0.268431	0.999781	T/ILC	Other T/ILC	CD4+CD8+ T	Blood-specific
UTP23	ses_cd	0.0163644	ns	0.268582	0.999781	T/ILC	Other T/ILC	CD4+CD8+ T	Blood-specific
ZNF226	ses_cd	-0.0213231	ns	0.268595	0.999781	T/ILC	Other T/ILC	CD4+CD8+ T	Blood-specific
ZNF135	ses_cd	-0.0521819	ns	0.268688	0.999781	T/ILC	Other T/ILC	CD4+CD8+ T	Blood-specific
WDR44	ses_cd	0.0180203	ns	0.268695	0.999781	T/ILC	Other T/ILC	CD4+CD8+ T	Blood-specific
NIPA2	ses_cd	0.0163185	ns	0.269026	0.999781	T/ILC	Other T/ILC	CD4+CD8+ T	Blood-specific
SF3A3	ses_cd	-0.01537	ns	0.269069	0.999781	T/ILC	Other T/ILC	CD4+CD8+ T	Blood-specific
SESN2	ses_cd	0.0298299	ns	0.269199	0.999781	T/ILC	Other T/ILC	CD4+CD8+ T	Blood-specific
LTB4R	ses_cd	0.0383286	ns	0.269236	0.999781	T/ILC	Other T/ILC	CD4+CD8+ T	Blood-specific
SCGB2B2	ses_cd	0.0404722	ns	0.269348	0.999781	T/ILC	Other T/ILC	CD4+CD8+ T	Blood-specific
FAM3C	ses_cd	0.0182615	ns	0.269442	0.999781	T/ILC	Other T/ILC	CD4+CD8+ T	Blood-specific
TRIM37	ses_cd	0.0159159	ns	0.269495	0.999781	T/ILC	Other T/ILC	CD4+CD8+ T	Blood-specific
INTS10	ses_cd	-0.016013	ns	0.269647	0.999781	T/ILC	Other T/ILC	CD4+CD8+ T	Blood-specific
AC015802.6	ses_cd	0.0530615	ns	0.269648	0.999781	T/ILC	Other T/ILC	CD4+CD8+ T	Blood-specific
AC025159.1	ses_cd	0.0200074	ns	0.269674	0.999781	T/ILC	Other T/ILC	CD4+CD8+ T	Blood-specific
RNF25	ses_cd	0.0296762	ns	0.26971	0.999781	T/ILC	Other T/ILC	CD4+CD8+ T	Blood-specific
DHX34	ses_cd	0.0208293	ns	0.269736	0.999781	T/ILC	Other T/ILC	CD4+CD8+ T	Blood-specific
TNRC6B	ses_cd	-0.0129938	ns	0.269771	0.999781	T/ILC	Other T/ILC	CD4+CD8+ T	Blood-specific
CASP6	ses_cd	-0.0200013	ns	0.269771	0.999781	T/ILC	Other T/ILC	CD4+CD8+ T	Blood-specific
TAF13	ses_cd	-0.0248849	ns	0.269802	0.999781	T/ILC	Other T/ILC	CD4+CD8+ T	Blood-specific
KLRC4	ses_cd	0.0413152	ns	0.269815	0.999781	T/ILC	Other T/ILC	CD4+CD8+ T	Blood-specific
PIAS4	ses_cd	-0.0301561	ns	0.269894	0.999781	T/ILC	Other T/ILC	CD4+CD8+ T	Blood-specific
STYX	ses_cd	-0.0156493	ns	0.269952	0.999781	T/ILC	Other T/ILC	CD4+CD8+ T	Blood-specific
ZNF707	ses_cd	-0.0286283	ns	0.27012	0.999781	T/ILC	Other T/ILC	CD4+CD8+ T	Blood-specific
ZNF787	ses_cd	-0.0240628	ns	0.27026	0.999781	T/ILC	Other T/ILC	CD4+CD8+ T	Blood-specific
CIP2A	ses_cd	-0.0475116	ns	0.270405	0.999781	T/ILC	Other T/ILC	CD4+CD8+ T	Blood-specific
HPCAL4	ses_cd	-0.0512861	ns	0.270475	0.999781	T/ILC	Other T/ILC	CD4+CD8+ T	Blood-specific
ZDHHC8	ses_cd	-0.0355629	ns	0.27059	0.999781	T/ILC	Other T/ILC	CD4+CD8+ T	Blood-specific
WWC2	ses_cd	0.0432605	ns	0.270598	0.999781	T/ILC	Other T/ILC	CD4+CD8+ T	Blood-specific
DSN1	ses_cd	-0.0320557	ns	0.270672	0.999781	T/ILC	Other T/ILC	CD4+CD8+ T	Blood-specific
PPP1CA	ses_cd	-0.0156354	ns	0.27086	0.999781	T/ILC	Other T/ILC	CD4+CD8+ T	Blood-specific
GLOD4	ses_cd	0.0145561	ns	0.270884	0.999781	T/ILC	Other T/ILC	CD4+CD8+ T	Blood-specific
FAM89B	ses_cd	-0.0193545	ns	0.270895	0.999781	T/ILC	Other T/ILC	CD4+CD8+ T	Blood-specific
CTSW	ses_cd	-0.022408	ns	0.270959	0.999781	T/ILC	Other T/ILC	CD4+CD8+ T	Blood-specific
C16orf87	ses_cd	-0.0227966	ns	0.270969	0.999781	T/ILC	Other T/ILC	CD4+CD8+ T	Blood-specific
CMPK2	ses_cd	0.0431814	ns	0.271077	0.999781	T/ILC	Other T/ILC	CD4+CD8+ T	Blood-specific
SLC1A1	ses_cd	0.0659142	ns	0.271226	0.999781	T/ILC	Other T/ILC	CD4+CD8+ T	Blood-specific
TRPC1	ses_cd	0.0303576	ns	0.271325	0.999781	T/ILC	Other T/ILC	CD4+CD8+ T	Blood-specific
PDCD6IP	ses_cd	0.0123679	ns	0.271518	0.999781	T/ILC	Other T/ILC	CD4+CD8+ T	Blood-specific
USP54	ses_cd	0.0285228	ns	0.271535	0.999781	T/ILC	Other T/ILC	CD4+CD8+ T	Blood-specific
MGAM	ses_cd	-0.0796547	ns	0.271713	0.999781	T/ILC	Other T/ILC	CD4+CD8+ T	Blood-specific
SULF2	ses_cd	0.0509859	ns	0.271763	0.999781	T/ILC	Other T/ILC	CD4+CD8+ T	Blood-specific
IER5L	ses_cd	0.0502768	ns	0.27198	0.999781	T/ILC	Other T/ILC	CD4+CD8+ T	Blood-specific
HOXB3	ses_cd	0.0487752	ns	0.272011	0.999781	T/ILC	Other T/ILC	CD4+CD8+ T	Blood-specific
EAF1	ses_cd	-0.0211224	ns	0.272047	0.999781	T/ILC	Other T/ILC	CD4+CD8+ T	Blood-specific
TBCC	ses_cd	-0.0221904	ns	0.272114	0.999781	T/ILC	Other T/ILC	CD4+CD8+ T	Blood-specific
PTGR2	ses_cd	-0.0429456	ns	0.272168	0.999781	T/ILC	Other T/ILC	CD4+CD8+ T	Blood-specific
JRKL	ses_cd	0.0279748	ns	0.272372	0.999781	T/ILC	Other T/ILC	CD4+CD8+ T	Blood-specific
ZKSCAN8	ses_cd	-0.0235875	ns	0.272442	0.999781	T/ILC	Other T/ILC	CD4+CD8+ T	Blood-specific
MCOLN2	ses_cd	0.0359154	ns	0.27252	0.999781	T/ILC	Other T/ILC	CD4+CD8+ T	Blood-specific
JUN	ses_cd	0.03701	ns	0.272526	0.999781	T/ILC	Other T/ILC	CD4+CD8+ T	Blood-specific
LINC00663	ses_cd	0.0445475	ns	0.27261	0.999781	T/ILC	Other T/ILC	CD4+CD8+ T	Blood-specific
RING1	ses_cd	-0.0202685	ns	0.272614	0.999781	T/ILC	Other T/ILC	CD4+CD8+ T	Blood-specific
CCT5	ses_cd	-0.0205584	ns	0.272708	0.999781	T/ILC	Other T/ILC	CD4+CD8+ T	Blood-specific
UQCRFS1	ses_cd	-0.0155133	ns	0.272748	0.999781	T/ILC	Other T/ILC	CD4+CD8+ T	Blood-specific
RNF187	ses_cd	-0.0222619	ns	0.272762	0.999781	T/ILC	Other T/ILC	CD4+CD8+ T	Blood-specific
POLR1B	ses_cd	-0.021232	ns	0.272792	0.999781	T/ILC	Other T/ILC	CD4+CD8+ T	Blood-specific
SMNDC1	ses_cd	-0.0184964	ns	0.27282	0.999781	T/ILC	Other T/ILC	CD4+CD8+ T	Blood-specific
ORMDL2	ses_cd	-0.0216483	ns	0.272883	0.999781	T/ILC	Other T/ILC	CD4+CD8+ T	Blood-specific
HOMEZ	ses_cd	0.0322315	ns	0.272885	0.999781	T/ILC	Other T/ILC	CD4+CD8+ T	Blood-specific
NEXN	ses_cd	0.0315268	ns	0.272892	0.999781	T/ILC	Other T/ILC	CD4+CD8+ T	Blood-specific
AC109460.2	ses_cd	-0.0344444	ns	0.272897	0.999781	T/ILC	Other T/ILC	CD4+CD8+ T	Blood-specific
ZNF197	ses_cd	-0.0286494	ns	0.272986	0.999781	T/ILC	Other T/ILC	CD4+CD8+ T	Blood-specific
ERI1	ses_cd	-0.0257076	ns	0.273005	0.999781	T/ILC	Other T/ILC	CD4+CD8+ T	Blood-specific
FAM96A	ses_cd	-0.0196221	ns	0.273009	0.999781	T/ILC	Other T/ILC	CD4+CD8+ T	Blood-specific
NOL8	ses_cd	0.0145846	ns	0.273056	0.999781	T/ILC	Other T/ILC	CD4+CD8+ T	Blood-specific
PYURF	ses_cd	0.0143357	ns	0.27312	0.999781	T/ILC	Other T/ILC	CD4+CD8+ T	Blood-specific
NUP37	ses_cd	-0.0238076	ns	0.273149	0.999781	T/ILC	Other T/ILC	CD4+CD8+ T	Blood-specific
AC006160.1	ses_cd	0.0376724	ns	0.273235	0.999781	T/ILC	Other T/ILC	CD4+CD8+ T	Blood-specific
KAT8	ses_cd	0.0173093	ns	0.27328	0.999781	T/ILC	Other T/ILC	CD4+CD8+ T	Blood-specific
SLC9A8	ses_cd	0.0165139	ns	0.273281	0.999781	T/ILC	Other T/ILC	CD4+CD8+ T	Blood-specific
LINC00334	ses_cd	0.0800548	ns	0.273512	0.999781	T/ILC	Other T/ILC	CD4+CD8+ T	Blood-specific
RPP14	ses_cd	-0.026766	ns	0.273584	0.999781	T/ILC	Other T/ILC	CD4+CD8+ T	Blood-specific
C1orf147	ses_cd	-0.0368785	ns	0.273771	0.999781	T/ILC	Other T/ILC	CD4+CD8+ T	Blood-specific
B4GALNT3	ses_cd	-0.0696849	ns	0.273797	0.999781	T/ILC	Other T/ILC	CD4+CD8+ T	Blood-specific
TRIM28	ses_cd	-0.0173238	ns	0.273844	0.999781	T/ILC	Other T/ILC	CD4+CD8+ T	Blood-specific
LAPTM4B	ses_cd	0.0422651	ns	0.273871	0.999781	T/ILC	Other T/ILC	CD4+CD8+ T	Blood-specific
AC008267.5	ses_cd	-0.0355004	ns	0.273957	0.999781	T/ILC	Other T/ILC	CD4+CD8+ T	Blood-specific
TWF1	ses_cd	0.0169189	ns	0.274225	0.999781	T/ILC	Other T/ILC	CD4+CD8+ T	Blood-specific
LUC7L	ses_cd	0.0150481	ns	0.274232	0.999781	T/ILC	Other T/ILC	CD4+CD8+ T	Blood-specific
INSR	ses_cd	0.0654294	ns	0.274367	0.999781	T/ILC	Other T/ILC	CD4+CD8+ T	Blood-specific
FBXW4	ses_cd	0.0132998	ns	0.274372	0.999781	T/ILC	Other T/ILC	CD4+CD8+ T	Blood-specific
FUK	ses_cd	0.024446	ns	0.274382	0.999781	T/ILC	Other T/ILC	CD4+CD8+ T	Blood-specific
IPP	ses_cd	-0.0177532	ns	0.274522	0.999781	T/ILC	Other T/ILC	CD4+CD8+ T	Blood-specific
DDX41	ses_cd	0.0245853	ns	0.274523	0.999781	T/ILC	Other T/ILC	CD4+CD8+ T	Blood-specific
MVB12A	ses_cd	0.0209536	ns	0.274639	0.999781	T/ILC	Other T/ILC	CD4+CD8+ T	Blood-specific
PPP6R2	ses_cd	-0.0143484	ns	0.274643	0.999781	T/ILC	Other T/ILC	CD4+CD8+ T	Blood-specific
SLAIN1	ses_cd	0.0205081	ns	0.274723	0.999781	T/ILC	Other T/ILC	CD4+CD8+ T	Blood-specific
C7orf50	ses_cd	-0.017253	ns	0.274869	0.999781	T/ILC	Other T/ILC	CD4+CD8+ T	Blood-specific
DPY19L2	ses_cd	-0.0556285	ns	0.274877	0.999781	T/ILC	Other T/ILC	CD4+CD8+ T	Blood-specific
RPS3	ses_cd	0.0179646	ns	0.274883	0.999781	T/ILC	Other T/ILC	CD4+CD8+ T	Blood-specific
FAM161B	ses_cd	0.0440236	ns	0.274915	0.999781	T/ILC	Other T/ILC	CD4+CD8+ T	Blood-specific
ZNF449	ses_cd	0.0367476	ns	0.274932	0.999781	T/ILC	Other T/ILC	CD4+CD8+ T	Blood-specific
DLGAP1	ses_cd	0.0476946	ns	0.274954	0.999781	T/ILC	Other T/ILC	CD4+CD8+ T	Blood-specific
FAM50A	ses_cd	-0.0168252	ns	0.274974	0.999781	T/ILC	Other T/ILC	CD4+CD8+ T	Blood-specific
ETF1	ses_cd	0.0172487	ns	0.275008	0.999781	T/ILC	Other T/ILC	CD4+CD8+ T	Blood-specific
CLDN12	ses_cd	0.0385448	ns	0.275047	0.999781	T/ILC	Other T/ILC	CD4+CD8+ T	Blood-specific
MAL	ses_cd	-0.0186602	ns	0.275088	0.999781	T/ILC	Other T/ILC	CD4+CD8+ T	Blood-specific
DNAJC4	ses_cd	-0.0221723	ns	0.27512	0.999781	T/ILC	Other T/ILC	CD4+CD8+ T	Blood-specific
B9D2	ses_cd	0.0281124	ns	0.275154	0.999781	T/ILC	Other T/ILC	CD4+CD8+ T	Blood-specific
WDR12	ses_cd	0.0201807	ns	0.275168	0.999781	T/ILC	Other T/ILC	CD4+CD8+ T	Blood-specific
KLF11	ses_cd	0.0328877	ns	0.275194	0.999781	T/ILC	Other T/ILC	CD4+CD8+ T	Blood-specific
CCT3	ses_cd	-0.0145151	ns	0.275304	0.999781	T/ILC	Other T/ILC	CD4+CD8+ T	Blood-specific
ATN1	ses_cd	-0.0271367	ns	0.275307	0.999781	T/ILC	Other T/ILC	CD4+CD8+ T	Blood-specific
LENG8	ses_cd	0.0188652	ns	0.275327	0.999781	T/ILC	Other T/ILC	CD4+CD8+ T	Blood-specific
ZNF354B	ses_cd	-0.0260695	ns	0.275437	0.999781	T/ILC	Other T/ILC	CD4+CD8+ T	Blood-specific
TMEM67	ses_cd	0.0372858	ns	0.275771	0.999781	T/ILC	Other T/ILC	CD4+CD8+ T	Blood-specific
ARMC6	ses_cd	0.0302511	ns	0.275849	0.999781	T/ILC	Other T/ILC	CD4+CD8+ T	Blood-specific
FAM184B	ses_cd	-0.0473475	ns	0.275925	0.999781	T/ILC	Other T/ILC	CD4+CD8+ T	Blood-specific
CEP41	ses_cd	-0.0326214	ns	0.27599	0.999781	T/ILC	Other T/ILC	CD4+CD8+ T	Blood-specific
HSD17B10	ses_cd	-0.0206267	ns	0.275993	0.999781	T/ILC	Other T/ILC	CD4+CD8+ T	Blood-specific
NF2	ses_cd	-0.0170164	ns	0.27607	0.999781	T/ILC	Other T/ILC	CD4+CD8+ T	Blood-specific
DDX60	ses_cd	-0.0241156	ns	0.276177	0.999781	T/ILC	Other T/ILC	CD4+CD8+ T	Blood-specific
AC131571.1	ses_cd	0.0276536	ns	0.276328	0.999781	T/ILC	Other T/ILC	CD4+CD8+ T	Blood-specific
IGFBP7	ses_cd	-0.080579	ns	0.276362	0.999781	T/ILC	Other T/ILC	CD4+CD8+ T	Blood-specific
TSN	ses_cd	-0.0177934	ns	0.276362	0.999781	T/ILC	Other T/ILC	CD4+CD8+ T	Blood-specific
CYTH3	ses_cd	0.0325238	ns	0.276379	0.999781	T/ILC	Other T/ILC	CD4+CD8+ T	Blood-specific
TIMM10	ses_cd	-0.0232094	ns	0.27648	0.999781	T/ILC	Other T/ILC	CD4+CD8+ T	Blood-specific
AL035427.1	ses_cd	0.0576448	ns	0.276636	0.999781	T/ILC	Other T/ILC	CD4+CD8+ T	Blood-specific
ARHGEF28	ses_cd	-0.0573835	ns	0.276687	0.999781	T/ILC	Other T/ILC	CD4+CD8+ T	Blood-specific
PKN2-AS1	ses_cd	0.0480575	ns	0.276693	0.999781	T/ILC	Other T/ILC	CD4+CD8+ T	Blood-specific
PIK3C2A	ses_cd	-0.0129272	ns	0.276734	0.999781	T/ILC	Other T/ILC	CD4+CD8+ T	Blood-specific
MSS51	ses_cd	0.0378541	ns	0.276734	0.999781	T/ILC	Other T/ILC	CD4+CD8+ T	Blood-specific
APPBP2	ses_cd	-0.0137829	ns	0.27677	0.999781	T/ILC	Other T/ILC	CD4+CD8+ T	Blood-specific
PAFAH1B3	ses_cd	0.0260348	ns	0.276862	0.999781	T/ILC	Other T/ILC	CD4+CD8+ T	Blood-specific
LAMA2	ses_cd	0.0537501	ns	0.277056	0.999781	T/ILC	Other T/ILC	CD4+CD8+ T	Blood-specific
AC008537.1	ses_cd	0.0339389	ns	0.277108	0.999781	T/ILC	Other T/ILC	CD4+CD8+ T	Blood-specific
PPP1R9A	ses_cd	-0.0763521	ns	0.277138	0.999781	T/ILC	Other T/ILC	CD4+CD8+ T	Blood-specific
MOB3A	ses_cd	-0.0153923	ns	0.277272	0.999781	T/ILC	Other T/ILC	CD4+CD8+ T	Blood-specific
CMC1	ses_cd	0.0202501	ns	0.277484	0.999781	T/ILC	Other T/ILC	CD4+CD8+ T	Blood-specific
ZNF598	ses_cd	-0.0284151	ns	0.277546	0.999781	T/ILC	Other T/ILC	CD4+CD8+ T	Blood-specific
IKZF2	ses_cd	0.0289356	ns	0.277584	0.999781	T/ILC	Other T/ILC	CD4+CD8+ T	Blood-specific
COMMD9	ses_cd	0.0223776	ns	0.277693	0.999781	T/ILC	Other T/ILC	CD4+CD8+ T	Blood-specific
AC008083.2	ses_cd	-0.0244073	ns	0.277731	0.999781	T/ILC	Other T/ILC	CD4+CD8+ T	Blood-specific
NAP1L5	ses_cd	-0.051558	ns	0.277772	0.999781	T/ILC	Other T/ILC	CD4+CD8+ T	Blood-specific
GOLGA8A	ses_cd	-0.0245517	ns	0.277777	0.999781	T/ILC	Other T/ILC	CD4+CD8+ T	Blood-specific
PRKAR1A	ses_cd	-0.0132293	ns	0.277777	0.999781	T/ILC	Other T/ILC	CD4+CD8+ T	Blood-specific
PORCN	ses_cd	0.037649	ns	0.278024	0.999781	T/ILC	Other T/ILC	CD4+CD8+ T	Blood-specific
DCTN1	ses_cd	0.0176724	ns	0.278122	0.999781	T/ILC	Other T/ILC	CD4+CD8+ T	Blood-specific
APEH	ses_cd	-0.023934	ns	0.278219	0.999781	T/ILC	Other T/ILC	CD4+CD8+ T	Blood-specific
ELP5	ses_cd	-0.0240553	ns	0.278237	0.999781	T/ILC	Other T/ILC	CD4+CD8+ T	Blood-specific
PPIP5K1	ses_cd	0.0370696	ns	0.278459	0.999781	T/ILC	Other T/ILC	CD4+CD8+ T	Blood-specific
UTP25	ses_cd	0.0221196	ns	0.278523	0.999781	T/ILC	Other T/ILC	CD4+CD8+ T	Blood-specific
ARIH1	ses_cd	0.0130216	ns	0.278525	0.999781	T/ILC	Other T/ILC	CD4+CD8+ T	Blood-specific
AC138123.1	ses_cd	0.0603684	ns	0.278575	0.999781	T/ILC	Other T/ILC	CD4+CD8+ T	Blood-specific
USP30	ses_cd	-0.0266331	ns	0.278582	0.999781	T/ILC	Other T/ILC	CD4+CD8+ T	Blood-specific
ALKBH5	ses_cd	-0.0150077	ns	0.278598	0.999781	T/ILC	Other T/ILC	CD4+CD8+ T	Blood-specific
WHAMM	ses_cd	0.0136246	ns	0.278628	0.999781	T/ILC	Other T/ILC	CD4+CD8+ T	Blood-specific
EEA1	ses_cd	0.0154828	ns	0.278861	0.999781	T/ILC	Other T/ILC	CD4+CD8+ T	Blood-specific
XBP1	ses_cd	-0.0158812	ns	0.278926	0.999781	T/ILC	Other T/ILC	CD4+CD8+ T	Blood-specific
HMOX2	ses_cd	-0.0115582	ns	0.279309	0.999781	T/ILC	Other T/ILC	CD4+CD8+ T	Blood-specific
RCOR1	ses_cd	0.0168765	ns	0.2794	0.999781	T/ILC	Other T/ILC	CD4+CD8+ T	Blood-specific
AUTS2	ses_cd	-0.0288032	ns	0.279405	0.999781	T/ILC	Other T/ILC	CD4+CD8+ T	Blood-specific
DYSF	ses_cd	0.0680961	ns	0.279462	0.999781	T/ILC	Other T/ILC	CD4+CD8+ T	Blood-specific
AC026347.1	ses_cd	-0.0207146	ns	0.279761	0.999781	T/ILC	Other T/ILC	CD4+CD8+ T	Blood-specific
EXOSC8	ses_cd	0.0160061	ns	0.279771	0.999781	T/ILC	Other T/ILC	CD4+CD8+ T	Blood-specific
NINL	ses_cd	0.052073	ns	0.280043	0.999781	T/ILC	Other T/ILC	CD4+CD8+ T	Blood-specific
TTC5	ses_cd	-0.019426	ns	0.280089	0.999781	T/ILC	Other T/ILC	CD4+CD8+ T	Blood-specific
ZNF227	ses_cd	-0.0211284	ns	0.280422	0.999781	T/ILC	Other T/ILC	CD4+CD8+ T	Blood-specific
ATP9B	ses_cd	0.0131007	ns	0.280433	0.999781	T/ILC	Other T/ILC	CD4+CD8+ T	Blood-specific
PRR7	ses_cd	-0.0367717	ns	0.280616	0.999781	T/ILC	Other T/ILC	CD4+CD8+ T	Blood-specific
GCFC2	ses_cd	0.0186239	ns	0.28062	0.999781	T/ILC	Other T/ILC	CD4+CD8+ T	Blood-specific
ZDHHC15	ses_cd	0.0503875	ns	0.280629	0.999781	T/ILC	Other T/ILC	CD4+CD8+ T	Blood-specific
TCEAL4	ses_cd	0.0315747	ns	0.280798	0.999781	T/ILC	Other T/ILC	CD4+CD8+ T	Blood-specific
CDC42SE1	ses_cd	-0.0124784	ns	0.280953	0.999781	T/ILC	Other T/ILC	CD4+CD8+ T	Blood-specific
ESYT1	ses_cd	0.0145067	ns	0.281014	0.999781	T/ILC	Other T/ILC	CD4+CD8+ T	Blood-specific
RNF13	ses_cd	-0.0112452	ns	0.281273	0.999781	T/ILC	Other T/ILC	CD4+CD8+ T	Blood-specific
AC004889.1	ses_cd	-0.0437389	ns	0.281354	0.999781	T/ILC	Other T/ILC	CD4+CD8+ T	Blood-specific
MITD1	ses_cd	-0.0146092	ns	0.281529	0.999781	T/ILC	Other T/ILC	CD4+CD8+ T	Blood-specific
ABI1	ses_cd	0.0115495	ns	0.281568	0.999781	T/ILC	Other T/ILC	CD4+CD8+ T	Blood-specific
PRB2	ses_cd	0.0635914	ns	0.281576	0.999781	T/ILC	Other T/ILC	CD4+CD8+ T	Blood-specific
PSMB2	ses_cd	-0.0125251	ns	0.281663	0.999781	T/ILC	Other T/ILC	CD4+CD8+ T	Blood-specific
SMG1	ses_cd	0.00982078	ns	0.281666	0.999781	T/ILC	Other T/ILC	CD4+CD8+ T	Blood-specific
HIST2H2AC	ses_cd	0.0464833	ns	0.281674	0.999781	T/ILC	Other T/ILC	CD4+CD8+ T	Blood-specific
RNF170	ses_cd	-0.0173796	ns	0.281737	0.999781	T/ILC	Other T/ILC	CD4+CD8+ T	Blood-specific
EMC6	ses_cd	-0.0190542	ns	0.281786	0.999781	T/ILC	Other T/ILC	CD4+CD8+ T	Blood-specific
UCK1	ses_cd	-0.0363718	ns	0.28193	0.999781	T/ILC	Other T/ILC	CD4+CD8+ T	Blood-specific
MRPL27	ses_cd	-0.0221857	ns	0.281983	0.999781	T/ILC	Other T/ILC	CD4+CD8+ T	Blood-specific
KLHL22	ses_cd	-0.0154234	ns	0.282036	0.999781	T/ILC	Other T/ILC	CD4+CD8+ T	Blood-specific
HEXDC	ses_cd	0.017754	ns	0.282222	0.999781	T/ILC	Other T/ILC	CD4+CD8+ T	Blood-specific
IST1	ses_cd	-0.0140861	ns	0.282308	0.999781	T/ILC	Other T/ILC	CD4+CD8+ T	Blood-specific
SETD9	ses_cd	0.0394883	ns	0.282356	0.999781	T/ILC	Other T/ILC	CD4+CD8+ T	Blood-specific
PITRM1-AS1	ses_cd	0.040251	ns	0.282537	0.999781	T/ILC	Other T/ILC	CD4+CD8+ T	Blood-specific
BRF1	ses_cd	0.0213316	ns	0.282617	0.999781	T/ILC	Other T/ILC	CD4+CD8+ T	Blood-specific
EPB41L5	ses_cd	-0.032717	ns	0.282644	0.999781	T/ILC	Other T/ILC	CD4+CD8+ T	Blood-specific
MEF2D	ses_cd	-0.0196533	ns	0.282654	0.999781	T/ILC	Other T/ILC	CD4+CD8+ T	Blood-specific
P2RX4	ses_cd	0.0199301	ns	0.282876	0.999781	T/ILC	Other T/ILC	CD4+CD8+ T	Blood-specific
LRFN3	ses_cd	0.0429772	ns	0.283005	0.999781	T/ILC	Other T/ILC	CD4+CD8+ T	Blood-specific
AC133644.2	ses_cd	0.0557783	ns	0.283136	0.999781	T/ILC	Other T/ILC	CD4+CD8+ T	Blood-specific
SHLD2	ses_cd	-0.0148394	ns	0.283432	0.999781	T/ILC	Other T/ILC	CD4+CD8+ T	Blood-specific
PNPLA6	ses_cd	0.0219179	ns	0.283471	0.999781	T/ILC	Other T/ILC	CD4+CD8+ T	Blood-specific
ENO2	ses_cd	-0.0328293	ns	0.283672	0.999781	T/ILC	Other T/ILC	CD4+CD8+ T	Blood-specific
SRGAP2B	ses_cd	-0.0280553	ns	0.283733	0.999781	T/ILC	Other T/ILC	CD4+CD8+ T	Blood-specific
TNF	ses_cd	0.0390502	ns	0.283834	0.999781	T/ILC	Other T/ILC	CD4+CD8+ T	Blood-specific
LINC01259	ses_cd	-0.0329335	ns	0.283973	0.999781	T/ILC	Other T/ILC	CD4+CD8+ T	Blood-specific
AL356272.1	ses_cd	-0.0607698	ns	0.284063	0.999781	T/ILC	Other T/ILC	CD4+CD8+ T	Blood-specific
C16orf95	ses_cd	0.0560459	ns	0.284155	0.999781	T/ILC	Other T/ILC	CD4+CD8+ T	Blood-specific
PLCL2	ses_cd	0.0109902	ns	0.284293	0.999781	T/ILC	Other T/ILC	CD4+CD8+ T	Blood-specific
PLEK	ses_cd	0.0207312	ns	0.284337	0.999781	T/ILC	Other T/ILC	CD4+CD8+ T	Blood-specific
RIT1	ses_cd	-0.0204679	ns	0.284418	0.999781	T/ILC	Other T/ILC	CD4+CD8+ T	Blood-specific
CC2D1B	ses_cd	0.0187848	ns	0.284545	0.999781	T/ILC	Other T/ILC	CD4+CD8+ T	Blood-specific
EXD3	ses_cd	0.0193569	ns	0.284694	0.999781	T/ILC	Other T/ILC	CD4+CD8+ T	Blood-specific
PIN4	ses_cd	-0.0171488	ns	0.284707	0.999781	T/ILC	Other T/ILC	CD4+CD8+ T	Blood-specific
AL121603.2	ses_cd	0.0395146	ns	0.284801	0.999781	T/ILC	Other T/ILC	CD4+CD8+ T	Blood-specific
RORA	ses_cd	0.0151778	ns	0.284847	0.999781	T/ILC	Other T/ILC	CD4+CD8+ T	Blood-specific
TRIM24	ses_cd	-0.0143836	ns	0.284857	0.999781	T/ILC	Other T/ILC	CD4+CD8+ T	Blood-specific
UFD1	ses_cd	0.0154954	ns	0.285061	0.999781	T/ILC	Other T/ILC	CD4+CD8+ T	Blood-specific
AL135791.1	ses_cd	0.0434913	ns	0.285111	0.999781	T/ILC	Other T/ILC	CD4+CD8+ T	Blood-specific
POP4	ses_cd	-0.0226295	ns	0.285296	0.999781	T/ILC	Other T/ILC	CD4+CD8+ T	Blood-specific
PWWP2A	ses_cd	-0.013063	ns	0.285367	0.999781	T/ILC	Other T/ILC	CD4+CD8+ T	Blood-specific
RPTOR	ses_cd	0.0211582	ns	0.285424	0.999781	T/ILC	Other T/ILC	CD4+CD8+ T	Blood-specific
DNAJC9	ses_cd	-0.0177906	ns	0.285434	0.999781	T/ILC	Other T/ILC	CD4+CD8+ T	Blood-specific
SND1	ses_cd	0.0123236	ns	0.285481	0.999781	T/ILC	Other T/ILC	CD4+CD8+ T	Blood-specific
CHD1L	ses_cd	-0.020097	ns	0.285511	0.999781	T/ILC	Other T/ILC	CD4+CD8+ T	Blood-specific
AC023421.2	ses_cd	0.0335199	ns	0.285547	0.999781	T/ILC	Other T/ILC	CD4+CD8+ T	Blood-specific
PIM3	ses_cd	-0.0252383	ns	0.28559	0.999781	T/ILC	Other T/ILC	CD4+CD8+ T	Blood-specific
AC093567.1	ses_cd	-0.0461723	ns	0.285829	0.999781	T/ILC	Other T/ILC	CD4+CD8+ T	Blood-specific
TERF1	ses_cd	-0.0124504	ns	0.28592	0.999781	T/ILC	Other T/ILC	CD4+CD8+ T	Blood-specific
COG8-1	ses_cd	0.0390861	ns	0.285969	0.999781	T/ILC	Other T/ILC	CD4+CD8+ T	Blood-specific
SNW1	ses_cd	-0.0112326	ns	0.285983	0.999781	T/ILC	Other T/ILC	CD4+CD8+ T	Blood-specific
IKBIP	ses_cd	0.0172691	ns	0.286149	0.999781	T/ILC	Other T/ILC	CD4+CD8+ T	Blood-specific
ZNF263	ses_cd	0.016318	ns	0.286164	0.999781	T/ILC	Other T/ILC	CD4+CD8+ T	Blood-specific
GLRX3	ses_cd	-0.0133596	ns	0.286187	0.999781	T/ILC	Other T/ILC	CD4+CD8+ T	Blood-specific
PTGES2	ses_cd	-0.020248	ns	0.286224	0.999781	T/ILC	Other T/ILC	CD4+CD8+ T	Blood-specific
FAM162A	ses_cd	0.0158394	ns	0.286312	0.999781	T/ILC	Other T/ILC	CD4+CD8+ T	Blood-specific
WSB1	ses_cd	-0.015078	ns	0.286394	0.999781	T/ILC	Other T/ILC	CD4+CD8+ T	Blood-specific
ZNF350-AS1	ses_cd	0.0379122	ns	0.286452	0.999781	T/ILC	Other T/ILC	CD4+CD8+ T	Blood-specific
HOXB-AS1	ses_cd	-0.031224	ns	0.286511	0.999781	T/ILC	Other T/ILC	CD4+CD8+ T	Blood-specific
LINC00685	ses_cd	-0.0373425	ns	0.286715	0.999781	T/ILC	Other T/ILC	CD4+CD8+ T	Blood-specific
PIP5K1C	ses_cd	-0.0230101	ns	0.286724	0.999781	T/ILC	Other T/ILC	CD4+CD8+ T	Blood-specific
RNASEH1-AS1	ses_cd	0.0351705	ns	0.286756	0.999781	T/ILC	Other T/ILC	CD4+CD8+ T	Blood-specific
SP100	ses_cd	-0.0148619	ns	0.286793	0.999781	T/ILC	Other T/ILC	CD4+CD8+ T	Blood-specific
ELF2	ses_cd	0.0110243	ns	0.286802	0.999781	T/ILC	Other T/ILC	CD4+CD8+ T	Blood-specific
AC027097.2	ses_cd	-0.0204832	ns	0.286903	0.999781	T/ILC	Other T/ILC	CD4+CD8+ T	Blood-specific
RAD54L2	ses_cd	-0.0161661	ns	0.286941	0.999781	T/ILC	Other T/ILC	CD4+CD8+ T	Blood-specific
TMEM60	ses_cd	-0.0220042	ns	0.287235	0.999781	T/ILC	Other T/ILC	CD4+CD8+ T	Blood-specific
AL391839.1	ses_cd	0.0205254	ns	0.287268	0.999781	T/ILC	Other T/ILC	CD4+CD8+ T	Blood-specific
CDC14B	ses_cd	0.0296475	ns	0.287357	0.999781	T/ILC	Other T/ILC	CD4+CD8+ T	Blood-specific
TMEM68	ses_cd	-0.021896	ns	0.287401	0.999781	T/ILC	Other T/ILC	CD4+CD8+ T	Blood-specific
TEX30	ses_cd	-0.0335287	ns	0.287496	0.999781	T/ILC	Other T/ILC	CD4+CD8+ T	Blood-specific
IBA57	ses_cd	-0.0373307	ns	0.287524	0.999781	T/ILC	Other T/ILC	CD4+CD8+ T	Blood-specific
SLC39A8	ses_cd	0.0186353	ns	0.287525	0.999781	T/ILC	Other T/ILC	CD4+CD8+ T	Blood-specific
UBASH3B	ses_cd	-0.0198249	ns	0.287533	0.999781	T/ILC	Other T/ILC	CD4+CD8+ T	Blood-specific
MXD1	ses_cd	0.025269	ns	0.287558	0.999781	T/ILC	Other T/ILC	CD4+CD8+ T	Blood-specific
PPP4R2	ses_cd	0.0127783	ns	0.287729	0.999781	T/ILC	Other T/ILC	CD4+CD8+ T	Blood-specific
LILRB1	ses_cd	0.0509633	ns	0.28786	0.999781	T/ILC	Other T/ILC	CD4+CD8+ T	Blood-specific
MAP1S	ses_cd	0.0268535	ns	0.287918	0.999781	T/ILC	Other T/ILC	CD4+CD8+ T	Blood-specific
GLMN	ses_cd	-0.0139572	ns	0.287954	0.999781	T/ILC	Other T/ILC	CD4+CD8+ T	Blood-specific
KLHDC10	ses_cd	-0.0168515	ns	0.288371	0.999781	T/ILC	Other T/ILC	CD4+CD8+ T	Blood-specific
RNASEL	ses_cd	-0.0222786	ns	0.288418	0.999781	T/ILC	Other T/ILC	CD4+CD8+ T	Blood-specific
G2E3-AS1	ses_cd	-0.0315588	ns	0.288444	0.999781	T/ILC	Other T/ILC	CD4+CD8+ T	Blood-specific
RNF7	ses_cd	0.0141807	ns	0.288567	0.999781	T/ILC	Other T/ILC	CD4+CD8+ T	Blood-specific
KLHL28	ses_cd	-0.0147352	ns	0.288751	0.999781	T/ILC	Other T/ILC	CD4+CD8+ T	Blood-specific
STARD7	ses_cd	0.0147067	ns	0.288796	0.999781	T/ILC	Other T/ILC	CD4+CD8+ T	Blood-specific
ENOX2	ses_cd	-0.0188769	ns	0.289056	0.999781	T/ILC	Other T/ILC	CD4+CD8+ T	Blood-specific
TMEM173	ses_cd	-0.0188364	ns	0.289089	0.999781	T/ILC	Other T/ILC	CD4+CD8+ T	Blood-specific
LSM5	ses_cd	-0.0205178	ns	0.289211	0.999781	T/ILC	Other T/ILC	CD4+CD8+ T	Blood-specific
RLIM	ses_cd	0.0156544	ns	0.289258	0.999781	T/ILC	Other T/ILC	CD4+CD8+ T	Blood-specific
NUP210L	ses_cd	-0.0396516	ns	0.289371	0.999781	T/ILC	Other T/ILC	CD4+CD8+ T	Blood-specific
ANKRD10	ses_cd	-0.0119644	ns	0.289383	0.999781	T/ILC	Other T/ILC	CD4+CD8+ T	Blood-specific
RRP36	ses_cd	-0.0133882	ns	0.289547	0.999781	T/ILC	Other T/ILC	CD4+CD8+ T	Blood-specific
IFI16	ses_cd	-0.0122953	ns	0.289606	0.999781	T/ILC	Other T/ILC	CD4+CD8+ T	Blood-specific
PEX14	ses_cd	-0.0158215	ns	0.289646	0.999781	T/ILC	Other T/ILC	CD4+CD8+ T	Blood-specific
TRAPPC10	ses_cd	-0.0114701	ns	0.28967	0.999781	T/ILC	Other T/ILC	CD4+CD8+ T	Blood-specific
HARS2	ses_cd	-0.0223775	ns	0.289672	0.999781	T/ILC	Other T/ILC	CD4+CD8+ T	Blood-specific
AKAP9	ses_cd	-0.0109732	ns	0.289737	0.999781	T/ILC	Other T/ILC	CD4+CD8+ T	Blood-specific
LEMD2	ses_cd	0.0172037	ns	0.289819	0.999781	T/ILC	Other T/ILC	CD4+CD8+ T	Blood-specific
SLC26A11	ses_cd	0.0291454	ns	0.289865	0.999781	T/ILC	Other T/ILC	CD4+CD8+ T	Blood-specific
MED11	ses_cd	-0.0190624	ns	0.290022	0.999781	T/ILC	Other T/ILC	CD4+CD8+ T	Blood-specific
FRMD4A	ses_cd	0.0354482	ns	0.290025	0.999781	T/ILC	Other T/ILC	CD4+CD8+ T	Blood-specific
SYK	ses_cd	-0.0556135	ns	0.290111	0.999781	T/ILC	Other T/ILC	CD4+CD8+ T	Blood-specific
TRUB1	ses_cd	0.0246886	ns	0.290139	0.999781	T/ILC	Other T/ILC	CD4+CD8+ T	Blood-specific
LINC00909	ses_cd	0.0199126	ns	0.290156	0.999781	T/ILC	Other T/ILC	CD4+CD8+ T	Blood-specific
PDE4D	ses_cd	-0.0235148	ns	0.29018	0.999781	T/ILC	Other T/ILC	CD4+CD8+ T	Blood-specific
TECPR1	ses_cd	-0.0162808	ns	0.290197	0.999781	T/ILC	Other T/ILC	CD4+CD8+ T	Blood-specific
CTSH	ses_cd	0.030727	ns	0.290247	0.999781	T/ILC	Other T/ILC	CD4+CD8+ T	Blood-specific
LSS	ses_cd	0.021929	ns	0.290251	0.999781	T/ILC	Other T/ILC	CD4+CD8+ T	Blood-specific
CUL1	ses_cd	0.011097	ns	0.290275	0.999781	T/ILC	Other T/ILC	CD4+CD8+ T	Blood-specific
STK11	ses_cd	-0.020437	ns	0.290354	0.999781	T/ILC	Other T/ILC	CD4+CD8+ T	Blood-specific
MYL6B	ses_cd	0.040859	ns	0.290435	0.999781	T/ILC	Other T/ILC	CD4+CD8+ T	Blood-specific
ORAOV1	ses_cd	-0.0181956	ns	0.290502	0.999781	T/ILC	Other T/ILC	CD4+CD8+ T	Blood-specific
KLF5	ses_cd	0.0555324	ns	0.290503	0.999781	T/ILC	Other T/ILC	CD4+CD8+ T	Blood-specific
XPO1	ses_cd	0.0116333	ns	0.290569	0.999781	T/ILC	Other T/ILC	CD4+CD8+ T	Blood-specific
PATZ1	ses_cd	0.0200598	ns	0.29064	0.999781	T/ILC	Other T/ILC	CD4+CD8+ T	Blood-specific
MANEA-DT	ses_cd	0.0284891	ns	0.290775	0.999781	T/ILC	Other T/ILC	CD4+CD8+ T	Blood-specific
GOLGA3	ses_cd	0.0152401	ns	0.290892	0.999781	T/ILC	Other T/ILC	CD4+CD8+ T	Blood-specific
LRRC63	ses_cd	0.0638914	ns	0.290929	0.999781	T/ILC	Other T/ILC	CD4+CD8+ T	Blood-specific
OTUD5	ses_cd	0.0137635	ns	0.290937	0.999781	T/ILC	Other T/ILC	CD4+CD8+ T	Blood-specific
MTX2	ses_cd	-0.0181755	ns	0.290986	0.999781	T/ILC	Other T/ILC	CD4+CD8+ T	Blood-specific
VAMP1	ses_cd	-0.0248002	ns	0.291003	0.999781	T/ILC	Other T/ILC	CD4+CD8+ T	Blood-specific
FGD1	ses_cd	0.0505493	ns	0.291096	0.999781	T/ILC	Other T/ILC	CD4+CD8+ T	Blood-specific
AFAP1	ses_cd	-0.026889	ns	0.29134	0.999781	T/ILC	Other T/ILC	CD4+CD8+ T	Blood-specific
AC007014.1	ses_cd	-0.0329676	ns	0.291388	0.999781	T/ILC	Other T/ILC	CD4+CD8+ T	Blood-specific
AC007216.4	ses_cd	0.0235148	ns	0.2914	0.999781	T/ILC	Other T/ILC	CD4+CD8+ T	Blood-specific
PRSS23	ses_cd	-0.0374695	ns	0.291682	0.999781	T/ILC	Other T/ILC	CD4+CD8+ T	Blood-specific
VSIG1	ses_cd	-0.0277438	ns	0.291722	0.999781	T/ILC	Other T/ILC	CD4+CD8+ T	Blood-specific
ZNF646	ses_cd	0.0281912	ns	0.291736	0.999781	T/ILC	Other T/ILC	CD4+CD8+ T	Blood-specific
CCDC85C	ses_cd	0.0337437	ns	0.291774	0.999781	T/ILC	Other T/ILC	CD4+CD8+ T	Blood-specific
ADPGK	ses_cd	0.0162612	ns	0.291851	0.999781	T/ILC	Other T/ILC	CD4+CD8+ T	Blood-specific
AC012435.2	ses_cd	-0.0328107	ns	0.291998	0.999781	T/ILC	Other T/ILC	CD4+CD8+ T	Blood-specific
DTX1	ses_cd	0.0449646	ns	0.292046	0.999781	T/ILC	Other T/ILC	CD4+CD8+ T	Blood-specific
MAEA	ses_cd	0.0152231	ns	0.292206	0.999781	T/ILC	Other T/ILC	CD4+CD8+ T	Blood-specific
DNAJB1	ses_cd	-0.0194207	ns	0.292692	0.999781	T/ILC	Other T/ILC	CD4+CD8+ T	Blood-specific
MRPL47	ses_cd	0.0152339	ns	0.292784	0.999781	T/ILC	Other T/ILC	CD4+CD8+ T	Blood-specific
LAMB1	ses_cd	0.0334295	ns	0.293031	0.999781	T/ILC	Other T/ILC	CD4+CD8+ T	Blood-specific
ENO1	ses_cd	-0.013984	ns	0.293071	0.999781	T/ILC	Other T/ILC	CD4+CD8+ T	Blood-specific
TIMM22	ses_cd	-0.0216924	ns	0.293086	0.999781	T/ILC	Other T/ILC	CD4+CD8+ T	Blood-specific
NRL	ses_cd	0.0380214	ns	0.293122	0.999781	T/ILC	Other T/ILC	CD4+CD8+ T	Blood-specific
ANXA5	ses_cd	0.0227346	ns	0.293176	0.999781	T/ILC	Other T/ILC	CD4+CD8+ T	Blood-specific
SLC4A7	ses_cd	0.014105	ns	0.293185	0.999781	T/ILC	Other T/ILC	CD4+CD8+ T	Blood-specific
CEP152	ses_cd	0.0270832	ns	0.293294	0.999781	T/ILC	Other T/ILC	CD4+CD8+ T	Blood-specific
AC004951.1	ses_cd	-0.0254836	ns	0.293418	0.999781	T/ILC	Other T/ILC	CD4+CD8+ T	Blood-specific
TMEM238	ses_cd	-0.0199315	ns	0.29345	0.999781	T/ILC	Other T/ILC	CD4+CD8+ T	Blood-specific
DIAPH2-AS1	ses_cd	0.0263077	ns	0.293783	0.999781	T/ILC	Other T/ILC	CD4+CD8+ T	Blood-specific
ELAVL1	ses_cd	0.0144449	ns	0.293937	0.999781	T/ILC	Other T/ILC	CD4+CD8+ T	Blood-specific
FAM111A-DT	ses_cd	-0.0332509	ns	0.294004	0.999781	T/ILC	Other T/ILC	CD4+CD8+ T	Blood-specific
MBD1	ses_cd	0.0172211	ns	0.294016	0.999781	T/ILC	Other T/ILC	CD4+CD8+ T	Blood-specific
NPIPB3	ses_cd	-0.0467777	ns	0.294119	0.999781	T/ILC	Other T/ILC	CD4+CD8+ T	Blood-specific
RPUSD1	ses_cd	-0.0360981	ns	0.294222	0.999781	T/ILC	Other T/ILC	CD4+CD8+ T	Blood-specific
OSBPL8	ses_cd	0.0101293	ns	0.294321	0.999781	T/ILC	Other T/ILC	CD4+CD8+ T	Blood-specific
NLN	ses_cd	0.0558195	ns	0.294402	0.999781	T/ILC	Other T/ILC	CD4+CD8+ T	Blood-specific
TGFB3	ses_cd	0.0404115	ns	0.294503	0.999781	T/ILC	Other T/ILC	CD4+CD8+ T	Blood-specific
RCC2	ses_cd	-0.0162711	ns	0.294829	0.999781	T/ILC	Other T/ILC	CD4+CD8+ T	Blood-specific
PPCDC	ses_cd	0.0183508	ns	0.294912	0.999781	T/ILC	Other T/ILC	CD4+CD8+ T	Blood-specific
CYB561D2-1	ses_cd	-0.0327099	ns	0.294949	0.999781	T/ILC	Other T/ILC	CD4+CD8+ T	Blood-specific
FLNA	ses_cd	0.0171097	ns	0.294958	0.999781	T/ILC	Other T/ILC	CD4+CD8+ T	Blood-specific
DDX46	ses_cd	0.0108843	ns	0.295026	0.999781	T/ILC	Other T/ILC	CD4+CD8+ T	Blood-specific
AC137932.3	ses_cd	0.0448352	ns	0.295111	0.999781	T/ILC	Other T/ILC	CD4+CD8+ T	Blood-specific
EFCAB13	ses_cd	0.0340425	ns	0.295183	0.999781	T/ILC	Other T/ILC	CD4+CD8+ T	Blood-specific
IL17RA	ses_cd	0.0163106	ns	0.295389	0.999781	T/ILC	Other T/ILC	CD4+CD8+ T	Blood-specific
METTL21A	ses_cd	0.0157636	ns	0.295414	0.999781	T/ILC	Other T/ILC	CD4+CD8+ T	Blood-specific
FAM89A	ses_cd	0.0339488	ns	0.295541	0.999781	T/ILC	Other T/ILC	CD4+CD8+ T	Blood-specific
WRAP53	ses_cd	-0.0344854	ns	0.295638	0.999781	T/ILC	Other T/ILC	CD4+CD8+ T	Blood-specific
HIST1H2AK	ses_cd	0.0671559	ns	0.295673	0.999781	T/ILC	Other T/ILC	CD4+CD8+ T	Blood-specific
VRK1	ses_cd	0.0142393	ns	0.295736	0.999781	T/ILC	Other T/ILC	CD4+CD8+ T	Blood-specific
YOD1	ses_cd	0.0362458	ns	0.295752	0.999781	T/ILC	Other T/ILC	CD4+CD8+ T	Blood-specific
EFL1	ses_cd	-0.0175251	ns	0.29583	0.999781	T/ILC	Other T/ILC	CD4+CD8+ T	Blood-specific
ITGB3BP	ses_cd	-0.0176578	ns	0.295926	0.999781	T/ILC	Other T/ILC	CD4+CD8+ T	Blood-specific
ARHGAP9	ses_cd	-0.016782	ns	0.295967	0.999781	T/ILC	Other T/ILC	CD4+CD8+ T	Blood-specific
DENND2D	ses_cd	-0.0126934	ns	0.296128	0.999781	T/ILC	Other T/ILC	CD4+CD8+ T	Blood-specific
DNAJC10	ses_cd	0.0175239	ns	0.296155	0.999781	T/ILC	Other T/ILC	CD4+CD8+ T	Blood-specific
TIMM23	ses_cd	-0.0173084	ns	0.296233	0.999781	T/ILC	Other T/ILC	CD4+CD8+ T	Blood-specific
PRPF3	ses_cd	-0.0140942	ns	0.296237	0.999781	T/ILC	Other T/ILC	CD4+CD8+ T	Blood-specific
SYVN1	ses_cd	0.0226544	ns	0.296253	0.999781	T/ILC	Other T/ILC	CD4+CD8+ T	Blood-specific
TRNT1	ses_cd	0.016888	ns	0.296263	0.999781	T/ILC	Other T/ILC	CD4+CD8+ T	Blood-specific
COG4	ses_cd	-0.0182205	ns	0.296272	0.999781	T/ILC	Other T/ILC	CD4+CD8+ T	Blood-specific
RUBCN	ses_cd	0.0190666	ns	0.296277	0.999781	T/ILC	Other T/ILC	CD4+CD8+ T	Blood-specific
PTBP1	ses_cd	-0.0156869	ns	0.296328	0.999781	T/ILC	Other T/ILC	CD4+CD8+ T	Blood-specific
COQ4	ses_cd	-0.0194659	ns	0.296434	0.999781	T/ILC	Other T/ILC	CD4+CD8+ T	Blood-specific
GPATCH4	ses_cd	0.0195522	ns	0.296443	0.999781	T/ILC	Other T/ILC	CD4+CD8+ T	Blood-specific
AC068051.1	ses_cd	-0.0513596	ns	0.296522	0.999781	T/ILC	Other T/ILC	CD4+CD8+ T	Blood-specific
FAM217A	ses_cd	0.0356133	ns	0.296569	0.999781	T/ILC	Other T/ILC	CD4+CD8+ T	Blood-specific
ARHGEF6	ses_cd	0.0132154	ns	0.296623	0.999781	T/ILC	Other T/ILC	CD4+CD8+ T	Blood-specific
MRPL30	ses_cd	-0.024843	ns	0.296641	0.999781	T/ILC	Other T/ILC	CD4+CD8+ T	Blood-specific
HTRA2	ses_cd	-0.0285238	ns	0.296721	0.999781	T/ILC	Other T/ILC	CD4+CD8+ T	Blood-specific
AL009179.1	ses_cd	-0.0481651	ns	0.296783	0.999781	T/ILC	Other T/ILC	CD4+CD8+ T	Blood-specific
RBFA	ses_cd	-0.0260312	ns	0.296885	0.999781	T/ILC	Other T/ILC	CD4+CD8+ T	Blood-specific
BTN2A1	ses_cd	0.0147037	ns	0.296903	0.999781	T/ILC	Other T/ILC	CD4+CD8+ T	Blood-specific
TNFAIP1	ses_cd	-0.0312241	ns	0.29716	0.999781	T/ILC	Other T/ILC	CD4+CD8+ T	Blood-specific
TCP11L2	ses_cd	-0.0145679	ns	0.297219	0.999781	T/ILC	Other T/ILC	CD4+CD8+ T	Blood-specific
ELL	ses_cd	0.0206763	ns	0.297393	0.999781	T/ILC	Other T/ILC	CD4+CD8+ T	Blood-specific
DARS	ses_cd	-0.012611	ns	0.297585	0.999781	T/ILC	Other T/ILC	CD4+CD8+ T	Blood-specific
AGBL2	ses_cd	0.052517	ns	0.297614	0.999781	T/ILC	Other T/ILC	CD4+CD8+ T	Blood-specific
AC100801.1	ses_cd	0.083951	ns	0.297692	0.999781	T/ILC	Other T/ILC	CD4+CD8+ T	Blood-specific
YPEL5	ses_cd	0.0151707	ns	0.29773	0.999781	T/ILC	Other T/ILC	CD4+CD8+ T	Blood-specific
ISOC1	ses_cd	0.0208058	ns	0.297953	0.999781	T/ILC	Other T/ILC	CD4+CD8+ T	Blood-specific
MRPL28	ses_cd	-0.0245659	ns	0.297985	0.999781	T/ILC	Other T/ILC	CD4+CD8+ T	Blood-specific
ZNF569	ses_cd	0.0204923	ns	0.297998	0.999781	T/ILC	Other T/ILC	CD4+CD8+ T	Blood-specific
C11orf24	ses_cd	0.0364242	ns	0.298056	0.999781	T/ILC	Other T/ILC	CD4+CD8+ T	Blood-specific
UCKL1	ses_cd	-0.0222458	ns	0.298105	0.999781	T/ILC	Other T/ILC	CD4+CD8+ T	Blood-specific
SMAD7	ses_cd	-0.0288196	ns	0.298217	0.999781	T/ILC	Other T/ILC	CD4+CD8+ T	Blood-specific
A2M	ses_cd	0.0391189	ns	0.298294	0.999781	T/ILC	Other T/ILC	CD4+CD8+ T	Blood-specific
EIF4H	ses_cd	-0.0121099	ns	0.298319	0.999781	T/ILC	Other T/ILC	CD4+CD8+ T	Blood-specific
C21orf58	ses_cd	0.0293735	ns	0.298324	0.999781	T/ILC	Other T/ILC	CD4+CD8+ T	Blood-specific
BIVM	ses_cd	-0.0375116	ns	0.298468	0.999781	T/ILC	Other T/ILC	CD4+CD8+ T	Blood-specific
TTC3	ses_cd	-0.0126089	ns	0.298495	0.999781	T/ILC	Other T/ILC	CD4+CD8+ T	Blood-specific
EIF5	ses_cd	-0.0127932	ns	0.298731	0.999781	T/ILC	Other T/ILC	CD4+CD8+ T	Blood-specific
RNF167	ses_cd	-0.0147186	ns	0.298769	0.999781	T/ILC	Other T/ILC	CD4+CD8+ T	Blood-specific
AC090971.2	ses_cd	-0.0320834	ns	0.298853	0.999781	T/ILC	Other T/ILC	CD4+CD8+ T	Blood-specific
C5orf22	ses_cd	-0.018622	ns	0.299042	0.999781	T/ILC	Other T/ILC	CD4+CD8+ T	Blood-specific
FCER1G	ses_cd	-0.0734462	ns	0.299071	0.999781	T/ILC	Other T/ILC	CD4+CD8+ T	Blood-specific
PRR12	ses_cd	-0.0186466	ns	0.299336	0.999781	T/ILC	Other T/ILC	CD4+CD8+ T	Blood-specific
MED6	ses_cd	0.0134	ns	0.299418	0.999781	T/ILC	Other T/ILC	CD4+CD8+ T	Blood-specific
GRK5	ses_cd	-0.0182931	ns	0.299426	0.999781	T/ILC	Other T/ILC	CD4+CD8+ T	Blood-specific
FANK1	ses_cd	-0.0674972	ns	0.299471	0.999781	T/ILC	Other T/ILC	CD4+CD8+ T	Blood-specific
PLSCR2	ses_cd	-0.0637437	ns	0.299654	0.999781	T/ILC	Other T/ILC	CD4+CD8+ T	Blood-specific
AC093227.1	ses_cd	-0.0403795	ns	0.29971	0.999781	T/ILC	Other T/ILC	CD4+CD8+ T	Blood-specific
AGAP1	ses_cd	-0.030423	ns	0.29972	0.999781	T/ILC	Other T/ILC	CD4+CD8+ T	Blood-specific
CYB5R1	ses_cd	-0.0258168	ns	0.300089	0.999781	T/ILC	Other T/ILC	CD4+CD8+ T	Blood-specific
MPST	ses_cd	-0.0325893	ns	0.300107	0.999781	T/ILC	Other T/ILC	CD4+CD8+ T	Blood-specific
CTNNBIP1	ses_cd	-0.0203278	ns	0.300109	0.999781	T/ILC	Other T/ILC	CD4+CD8+ T	Blood-specific
SLC30A8	ses_cd	0.0803655	ns	0.30016	0.999781	T/ILC	Other T/ILC	CD4+CD8+ T	Blood-specific
MOSPD2	ses_cd	0.0227004	ns	0.300285	0.999781	T/ILC	Other T/ILC	CD4+CD8+ T	Blood-specific
AC025262.1	ses_cd	-0.0654319	ns	0.300631	0.999781	T/ILC	Other T/ILC	CD4+CD8+ T	Blood-specific
HCFC2	ses_cd	0.0205108	ns	0.30069	0.999781	T/ILC	Other T/ILC	CD4+CD8+ T	Blood-specific
AC022916.1	ses_cd	-0.0222804	ns	0.300756	0.999781	T/ILC	Other T/ILC	CD4+CD8+ T	Blood-specific
BBIP1	ses_cd	-0.0163036	ns	0.300871	0.999781	T/ILC	Other T/ILC	CD4+CD8+ T	Blood-specific
COPG1	ses_cd	0.0140752	ns	0.300874	0.999781	T/ILC	Other T/ILC	CD4+CD8+ T	Blood-specific
AL513550.1	ses_cd	0.0307168	ns	0.300964	0.999781	T/ILC	Other T/ILC	CD4+CD8+ T	Blood-specific
ZNF286B	ses_cd	-0.0302448	ns	0.301059	0.999781	T/ILC	Other T/ILC	CD4+CD8+ T	Blood-specific
MED4	ses_cd	0.0102709	ns	0.301107	0.999781	T/ILC	Other T/ILC	CD4+CD8+ T	Blood-specific
HEG1	ses_cd	-0.0185245	ns	0.301202	0.999781	T/ILC	Other T/ILC	CD4+CD8+ T	Blood-specific
AGAP6	ses_cd	-0.0234893	ns	0.301591	0.999781	T/ILC	Other T/ILC	CD4+CD8+ T	Blood-specific
IFI44L	ses_cd	-0.0647318	ns	0.301602	0.999781	T/ILC	Other T/ILC	CD4+CD8+ T	Blood-specific
TIAM1	ses_cd	0.0233245	ns	0.301628	0.999781	T/ILC	Other T/ILC	CD4+CD8+ T	Blood-specific
KAT5	ses_cd	-0.0232592	ns	0.301665	0.999781	T/ILC	Other T/ILC	CD4+CD8+ T	Blood-specific
KLHL15	ses_cd	0.0245796	ns	0.301742	0.999781	T/ILC	Other T/ILC	CD4+CD8+ T	Blood-specific
UBTF	ses_cd	0.0116615	ns	0.30202	0.999781	T/ILC	Other T/ILC	CD4+CD8+ T	Blood-specific
RAB15	ses_cd	0.0328601	ns	0.302176	0.999781	T/ILC	Other T/ILC	CD4+CD8+ T	Blood-specific
HACD1	ses_cd	0.0530065	ns	0.302208	0.999781	T/ILC	Other T/ILC	CD4+CD8+ T	Blood-specific
TP53I13	ses_cd	-0.0209753	ns	0.302281	0.999781	T/ILC	Other T/ILC	CD4+CD8+ T	Blood-specific
CCNI	ses_cd	-0.0117495	ns	0.302465	0.999781	T/ILC	Other T/ILC	CD4+CD8+ T	Blood-specific
FBXO44	ses_cd	-0.0250604	ns	0.302568	0.999781	T/ILC	Other T/ILC	CD4+CD8+ T	Blood-specific
FBXO25	ses_cd	-0.017738	ns	0.302766	0.999781	T/ILC	Other T/ILC	CD4+CD8+ T	Blood-specific
THUMPD3-AS1	ses_cd	-0.0154944	ns	0.302771	0.999781	T/ILC	Other T/ILC	CD4+CD8+ T	Blood-specific
LIMK2	ses_cd	0.0170307	ns	0.302786	0.999781	T/ILC	Other T/ILC	CD4+CD8+ T	Blood-specific
RAP2A	ses_cd	0.0227074	ns	0.303044	0.999781	T/ILC	Other T/ILC	CD4+CD8+ T	Blood-specific
ZNF296	ses_cd	-0.0502487	ns	0.303166	0.999781	T/ILC	Other T/ILC	CD4+CD8+ T	Blood-specific
LTK	ses_cd	0.062717	ns	0.303204	0.999781	T/ILC	Other T/ILC	CD4+CD8+ T	Blood-specific
AZIN1	ses_cd	0.0137685	ns	0.303355	0.999781	T/ILC	Other T/ILC	CD4+CD8+ T	Blood-specific
LIN9	ses_cd	0.0254954	ns	0.303368	0.999781	T/ILC	Other T/ILC	CD4+CD8+ T	Blood-specific
CHD9	ses_cd	-0.0132242	ns	0.303466	0.999781	T/ILC	Other T/ILC	CD4+CD8+ T	Blood-specific
S100A6	ses_cd	0.0208583	ns	0.303537	0.999781	T/ILC	Other T/ILC	CD4+CD8+ T	Blood-specific
ITGB1	ses_cd	0.0218399	ns	0.303538	0.999781	T/ILC	Other T/ILC	CD4+CD8+ T	Blood-specific
TRGV8	ses_cd	0.0584205	ns	0.303635	0.999781	T/ILC	Other T/ILC	CD4+CD8+ T	Blood-specific
AC091551.1	ses_cd	-0.034052	ns	0.303768	0.999781	T/ILC	Other T/ILC	CD4+CD8+ T	Blood-specific
HECTD1	ses_cd	-0.0125656	ns	0.303786	0.999781	T/ILC	Other T/ILC	CD4+CD8+ T	Blood-specific
CCT2	ses_cd	-0.0143855	ns	0.303899	0.999781	T/ILC	Other T/ILC	CD4+CD8+ T	Blood-specific
ZFYVE1	ses_cd	-0.0254802	ns	0.303981	0.999781	T/ILC	Other T/ILC	CD4+CD8+ T	Blood-specific
HRAS	ses_cd	-0.02637	ns	0.304115	0.999781	T/ILC	Other T/ILC	CD4+CD8+ T	Blood-specific
MAP4K2	ses_cd	-0.0156249	ns	0.304325	0.999781	T/ILC	Other T/ILC	CD4+CD8+ T	Blood-specific
MRPL22	ses_cd	-0.0183174	ns	0.304599	0.999781	T/ILC	Other T/ILC	CD4+CD8+ T	Blood-specific
HDX	ses_cd	-0.0524811	ns	0.305005	0.999781	T/ILC	Other T/ILC	CD4+CD8+ T	Blood-specific
IGFBP4	ses_cd	-0.0652406	ns	0.305065	0.999781	T/ILC	Other T/ILC	CD4+CD8+ T	Blood-specific
CAB39	ses_cd	0.0132229	ns	0.305142	0.999781	T/ILC	Other T/ILC	CD4+CD8+ T	Blood-specific
KDM1B	ses_cd	0.0226623	ns	0.305377	0.999781	T/ILC	Other T/ILC	CD4+CD8+ T	Blood-specific
PRAG1	ses_cd	-0.0236577	ns	0.305586	0.999781	T/ILC	Other T/ILC	CD4+CD8+ T	Blood-specific
THAP9	ses_cd	0.0310075	ns	0.305721	0.999781	T/ILC	Other T/ILC	CD4+CD8+ T	Blood-specific
ARMCX4	ses_cd	-0.0280409	ns	0.305836	0.999781	T/ILC	Other T/ILC	CD4+CD8+ T	Blood-specific
NRF1	ses_cd	-0.0138405	ns	0.305855	0.999781	T/ILC	Other T/ILC	CD4+CD8+ T	Blood-specific
HECTD3	ses_cd	0.0284158	ns	0.305877	0.999781	T/ILC	Other T/ILC	CD4+CD8+ T	Blood-specific
TMEM251	ses_cd	-0.0242295	ns	0.305931	0.999781	T/ILC	Other T/ILC	CD4+CD8+ T	Blood-specific
FKRP	ses_cd	-0.0345395	ns	0.305933	0.999781	T/ILC	Other T/ILC	CD4+CD8+ T	Blood-specific
SUMF1	ses_cd	-0.0177907	ns	0.305983	0.999781	T/ILC	Other T/ILC	CD4+CD8+ T	Blood-specific
AC005921.2	ses_cd	-0.0331911	ns	0.30645	0.999781	T/ILC	Other T/ILC	CD4+CD8+ T	Blood-specific
ILF3	ses_cd	-0.0133479	ns	0.306488	0.999781	T/ILC	Other T/ILC	CD4+CD8+ T	Blood-specific
SEC22C	ses_cd	0.0143635	ns	0.306643	0.999781	T/ILC	Other T/ILC	CD4+CD8+ T	Blood-specific
WBP4	ses_cd	0.0177588	ns	0.306659	0.999781	T/ILC	Other T/ILC	CD4+CD8+ T	Blood-specific
TET2	ses_cd	0.0140059	ns	0.306841	0.999781	T/ILC	Other T/ILC	CD4+CD8+ T	Blood-specific
ZSWIM5	ses_cd	0.0262489	ns	0.30694	0.999781	T/ILC	Other T/ILC	CD4+CD8+ T	Blood-specific
CNTROB	ses_cd	0.0372821	ns	0.306963	0.999781	T/ILC	Other T/ILC	CD4+CD8+ T	Blood-specific
PP2D1	ses_cd	0.0347996	ns	0.307032	0.999781	T/ILC	Other T/ILC	CD4+CD8+ T	Blood-specific
SIAH2	ses_cd	0.0182413	ns	0.307106	0.999781	T/ILC	Other T/ILC	CD4+CD8+ T	Blood-specific
ACSF2	ses_cd	0.0342724	ns	0.307137	0.999781	T/ILC	Other T/ILC	CD4+CD8+ T	Blood-specific
RAF1	ses_cd	-0.0118106	ns	0.307184	0.999781	T/ILC	Other T/ILC	CD4+CD8+ T	Blood-specific
CHMP6	ses_cd	0.0179175	ns	0.307225	0.999781	T/ILC	Other T/ILC	CD4+CD8+ T	Blood-specific
CEP85	ses_cd	-0.0264598	ns	0.307628	0.999781	T/ILC	Other T/ILC	CD4+CD8+ T	Blood-specific
HERPUD2	ses_cd	0.0111722	ns	0.307909	0.999781	T/ILC	Other T/ILC	CD4+CD8+ T	Blood-specific
PFDN1	ses_cd	0.0138902	ns	0.307937	0.999781	T/ILC	Other T/ILC	CD4+CD8+ T	Blood-specific
ACAT2	ses_cd	-0.0190833	ns	0.308107	0.999781	T/ILC	Other T/ILC	CD4+CD8+ T	Blood-specific
AL158055.1	ses_cd	-0.0437632	ns	0.308126	0.999781	T/ILC	Other T/ILC	CD4+CD8+ T	Blood-specific
GOPC	ses_cd	0.012285	ns	0.308156	0.999781	T/ILC	Other T/ILC	CD4+CD8+ T	Blood-specific
SLC25A14	ses_cd	0.0290111	ns	0.3082	0.999781	T/ILC	Other T/ILC	CD4+CD8+ T	Blood-specific
RNPEPL1	ses_cd	-0.0150605	ns	0.30821	0.999781	T/ILC	Other T/ILC	CD4+CD8+ T	Blood-specific
FAM172A	ses_cd	0.0112903	ns	0.308247	0.999781	T/ILC	Other T/ILC	CD4+CD8+ T	Blood-specific
TEX9	ses_cd	0.0443787	ns	0.308284	0.999781	T/ILC	Other T/ILC	CD4+CD8+ T	Blood-specific
RELL2	ses_cd	0.0437559	ns	0.308346	0.999781	T/ILC	Other T/ILC	CD4+CD8+ T	Blood-specific
STAT5B	ses_cd	0.0109295	ns	0.308435	0.999781	T/ILC	Other T/ILC	CD4+CD8+ T	Blood-specific
EHBP1	ses_cd	-0.0179982	ns	0.308608	0.999781	T/ILC	Other T/ILC	CD4+CD8+ T	Blood-specific
GIMAP1	ses_cd	-0.0131115	ns	0.308903	0.999781	T/ILC	Other T/ILC	CD4+CD8+ T	Blood-specific
TRIM68	ses_cd	-0.0394267	ns	0.308923	0.999781	T/ILC	Other T/ILC	CD4+CD8+ T	Blood-specific
KDM4B	ses_cd	-0.0189485	ns	0.30893	0.999781	T/ILC	Other T/ILC	CD4+CD8+ T	Blood-specific
TIGD7	ses_cd	0.0322264	ns	0.309003	0.999781	T/ILC	Other T/ILC	CD4+CD8+ T	Blood-specific
SGSM1	ses_cd	-0.0299252	ns	0.309018	0.999781	T/ILC	Other T/ILC	CD4+CD8+ T	Blood-specific
PYGM	ses_cd	0.0424881	ns	0.309059	0.999781	T/ILC	Other T/ILC	CD4+CD8+ T	Blood-specific
ARHGAP17	ses_cd	0.0132751	ns	0.309069	0.999781	T/ILC	Other T/ILC	CD4+CD8+ T	Blood-specific
ARL6IP5	ses_cd	0.0114157	ns	0.309108	0.999781	T/ILC	Other T/ILC	CD4+CD8+ T	Blood-specific
ZNF671	ses_cd	-0.029523	ns	0.30915	0.999781	T/ILC	Other T/ILC	CD4+CD8+ T	Blood-specific
WDR33	ses_cd	0.00967664	ns	0.309463	0.999781	T/ILC	Other T/ILC	CD4+CD8+ T	Blood-specific
BLVRB	ses_cd	-0.0255635	ns	0.309515	0.999781	T/ILC	Other T/ILC	CD4+CD8+ T	Blood-specific
RBM27	ses_cd	-0.0190727	ns	0.309644	0.999781	T/ILC	Other T/ILC	CD4+CD8+ T	Blood-specific
RPL31	ses_cd	0.0212769	ns	0.309656	0.999781	T/ILC	Other T/ILC	CD4+CD8+ T	Blood-specific
NFYB	ses_cd	-0.0194145	ns	0.309671	0.999781	T/ILC	Other T/ILC	CD4+CD8+ T	Blood-specific
ZNF766	ses_cd	-0.0135268	ns	0.309685	0.999781	T/ILC	Other T/ILC	CD4+CD8+ T	Blood-specific
THOC7	ses_cd	-0.0128869	ns	0.309689	0.999781	T/ILC	Other T/ILC	CD4+CD8+ T	Blood-specific
EVA1B	ses_cd	-0.0314461	ns	0.309749	0.999781	T/ILC	Other T/ILC	CD4+CD8+ T	Blood-specific
PGM2L1	ses_cd	0.0203026	ns	0.309777	0.999781	T/ILC	Other T/ILC	CD4+CD8+ T	Blood-specific
AC007285.1	ses_cd	0.0499023	ns	0.309821	0.999781	T/ILC	Other T/ILC	CD4+CD8+ T	Blood-specific
DHRS13	ses_cd	-0.0272813	ns	0.309832	0.999781	T/ILC	Other T/ILC	CD4+CD8+ T	Blood-specific
AATF	ses_cd	-0.0135425	ns	0.309867	0.999781	T/ILC	Other T/ILC	CD4+CD8+ T	Blood-specific
HVCN1	ses_cd	0.0300213	ns	0.310134	0.999781	T/ILC	Other T/ILC	CD4+CD8+ T	Blood-specific
CGGBP1	ses_cd	-0.0125454	ns	0.310171	0.999781	T/ILC	Other T/ILC	CD4+CD8+ T	Blood-specific
RRS1	ses_cd	0.02385	ns	0.310288	0.999781	T/ILC	Other T/ILC	CD4+CD8+ T	Blood-specific
AC099778.1	ses_cd	-0.0498804	ns	0.310363	0.999781	T/ILC	Other T/ILC	CD4+CD8+ T	Blood-specific
AC108062.1	ses_cd	0.0416202	ns	0.310396	0.999781	T/ILC	Other T/ILC	CD4+CD8+ T	Blood-specific
SEPT9	ses_cd	0.00951185	ns	0.310428	0.999781	T/ILC	Other T/ILC	CD4+CD8+ T	Blood-specific
ADO	ses_cd	0.0353097	ns	0.310447	0.999781	T/ILC	Other T/ILC	CD4+CD8+ T	Blood-specific
TMOD2	ses_cd	0.0254032	ns	0.310584	0.999781	T/ILC	Other T/ILC	CD4+CD8+ T	Blood-specific
TMEM106C	ses_cd	-0.0236612	ns	0.310776	0.999781	T/ILC	Other T/ILC	CD4+CD8+ T	Blood-specific
CCDC92	ses_cd	0.0147332	ns	0.310812	0.999781	T/ILC	Other T/ILC	CD4+CD8+ T	Blood-specific
CDKN2AIPNL	ses_cd	0.0237386	ns	0.310823	0.999781	T/ILC	Other T/ILC	CD4+CD8+ T	Blood-specific
LIN7B	ses_cd	-0.0338062	ns	0.310925	0.999781	T/ILC	Other T/ILC	CD4+CD8+ T	Blood-specific
BTN2A2	ses_cd	-0.0299177	ns	0.311136	0.999781	T/ILC	Other T/ILC	CD4+CD8+ T	Blood-specific
GPD1L	ses_cd	-0.0201988	ns	0.311233	0.999781	T/ILC	Other T/ILC	CD4+CD8+ T	Blood-specific
UQCC1	ses_cd	-0.01759	ns	0.311372	0.999781	T/ILC	Other T/ILC	CD4+CD8+ T	Blood-specific
ZNF626	ses_cd	0.0253363	ns	0.311548	0.999781	T/ILC	Other T/ILC	CD4+CD8+ T	Blood-specific
CORO1C	ses_cd	0.0320974	ns	0.31158	0.999781	T/ILC	Other T/ILC	CD4+CD8+ T	Blood-specific
ZNF652	ses_cd	0.0154425	ns	0.311725	0.999781	T/ILC	Other T/ILC	CD4+CD8+ T	Blood-specific
CPNE3	ses_cd	-0.0137586	ns	0.311814	0.999781	T/ILC	Other T/ILC	CD4+CD8+ T	Blood-specific
ARSD	ses_cd	-0.0396743	ns	0.312014	0.999781	T/ILC	Other T/ILC	CD4+CD8+ T	Blood-specific
TTC31	ses_cd	-0.0256516	ns	0.312067	0.999781	T/ILC	Other T/ILC	CD4+CD8+ T	Blood-specific
PRDM15	ses_cd	-0.0292333	ns	0.31207	0.999781	T/ILC	Other T/ILC	CD4+CD8+ T	Blood-specific
LACTB2-AS1	ses_cd	-0.0321388	ns	0.312089	0.999781	T/ILC	Other T/ILC	CD4+CD8+ T	Blood-specific
DDX11	ses_cd	-0.0479649	ns	0.312118	0.999781	T/ILC	Other T/ILC	CD4+CD8+ T	Blood-specific
NINJ1	ses_cd	-0.0264	ns	0.312263	0.999781	T/ILC	Other T/ILC	CD4+CD8+ T	Blood-specific
TKT	ses_cd	-0.0149931	ns	0.312315	0.999781	T/ILC	Other T/ILC	CD4+CD8+ T	Blood-specific
TFG	ses_cd	-0.012242	ns	0.312437	0.999781	T/ILC	Other T/ILC	CD4+CD8+ T	Blood-specific
EIF3J	ses_cd	-0.0120198	ns	0.312534	0.999781	T/ILC	Other T/ILC	CD4+CD8+ T	Blood-specific
SF3B2	ses_cd	-0.0100827	ns	0.312563	0.999781	T/ILC	Other T/ILC	CD4+CD8+ T	Blood-specific
USF2	ses_cd	0.0147966	ns	0.312568	0.999781	T/ILC	Other T/ILC	CD4+CD8+ T	Blood-specific
ERLEC1	ses_cd	-0.0142261	ns	0.312596	0.999781	T/ILC	Other T/ILC	CD4+CD8+ T	Blood-specific
FAM49B	ses_cd	-0.0111181	ns	0.312605	0.999781	T/ILC	Other T/ILC	CD4+CD8+ T	Blood-specific
TANC1	ses_cd	0.0584842	ns	0.312651	0.999781	T/ILC	Other T/ILC	CD4+CD8+ T	Blood-specific
AC025164.1	ses_cd	-0.0211277	ns	0.312674	0.999781	T/ILC	Other T/ILC	CD4+CD8+ T	Blood-specific
C4orf33	ses_cd	-0.0314568	ns	0.312738	0.999781	T/ILC	Other T/ILC	CD4+CD8+ T	Blood-specific
SINHCAF	ses_cd	0.0129112	ns	0.312775	0.999781	T/ILC	Other T/ILC	CD4+CD8+ T	Blood-specific
DROSHA	ses_cd	0.0170951	ns	0.313293	0.999781	T/ILC	Other T/ILC	CD4+CD8+ T	Blood-specific
EMP3	ses_cd	0.0161046	ns	0.313308	0.999781	T/ILC	Other T/ILC	CD4+CD8+ T	Blood-specific
FAM192A	ses_cd	0.0145889	ns	0.313494	0.999781	T/ILC	Other T/ILC	CD4+CD8+ T	Blood-specific
AHSA1	ses_cd	-0.016195	ns	0.313546	0.999781	T/ILC	Other T/ILC	CD4+CD8+ T	Blood-specific
MAP3K2	ses_cd	0.0108174	ns	0.313569	0.999781	T/ILC	Other T/ILC	CD4+CD8+ T	Blood-specific
AP005482.1	ses_cd	-0.0400293	ns	0.313651	0.999781	T/ILC	Other T/ILC	CD4+CD8+ T	Blood-specific
B4GALT3	ses_cd	-0.0218773	ns	0.313699	0.999781	T/ILC	Other T/ILC	CD4+CD8+ T	Blood-specific
NUP88	ses_cd	0.0140063	ns	0.313931	0.999781	T/ILC	Other T/ILC	CD4+CD8+ T	Blood-specific
GAS7	ses_cd	-0.0328665	ns	0.313944	0.999781	T/ILC	Other T/ILC	CD4+CD8+ T	Blood-specific
SYNPO2	ses_cd	0.0381247	ns	0.31399	0.999781	T/ILC	Other T/ILC	CD4+CD8+ T	Blood-specific
SRBD1	ses_cd	0.0181734	ns	0.314055	0.999781	T/ILC	Other T/ILC	CD4+CD8+ T	Blood-specific
UBAP1L	ses_cd	-0.0246007	ns	0.314263	0.999781	T/ILC	Other T/ILC	CD4+CD8+ T	Blood-specific
SLC9B2	ses_cd	0.019347	ns	0.314498	0.999781	T/ILC	Other T/ILC	CD4+CD8+ T	Blood-specific
DNAH3	ses_cd	-0.0502234	ns	0.314534	0.999781	T/ILC	Other T/ILC	CD4+CD8+ T	Blood-specific
AL137779.1	ses_cd	0.0281228	ns	0.314599	0.999781	T/ILC	Other T/ILC	CD4+CD8+ T	Blood-specific
ZNF500	ses_cd	-0.0331206	ns	0.314617	0.999781	T/ILC	Other T/ILC	CD4+CD8+ T	Blood-specific
AC006299.1	ses_cd	0.0439922	ns	0.314619	0.999781	T/ILC	Other T/ILC	CD4+CD8+ T	Blood-specific
SCAMP1	ses_cd	0.0165443	ns	0.314651	0.999781	T/ILC	Other T/ILC	CD4+CD8+ T	Blood-specific
GNAI2	ses_cd	-0.0122948	ns	0.315122	0.999781	T/ILC	Other T/ILC	CD4+CD8+ T	Blood-specific
JAZF1	ses_cd	0.0170037	ns	0.315138	0.999781	T/ILC	Other T/ILC	CD4+CD8+ T	Blood-specific
SRA1	ses_cd	-0.0147402	ns	0.315142	0.999781	T/ILC	Other T/ILC	CD4+CD8+ T	Blood-specific
RPLP2	ses_cd	0.0168412	ns	0.315374	0.999781	T/ILC	Other T/ILC	CD4+CD8+ T	Blood-specific
ZNF345	ses_cd	-0.0168498	ns	0.315672	0.999781	T/ILC	Other T/ILC	CD4+CD8+ T	Blood-specific
ARMH4	ses_cd	0.0144726	ns	0.315706	0.999781	T/ILC	Other T/ILC	CD4+CD8+ T	Blood-specific
PARP10	ses_cd	0.024312	ns	0.315735	0.999781	T/ILC	Other T/ILC	CD4+CD8+ T	Blood-specific
SAFB2	ses_cd	0.0122669	ns	0.315808	0.999781	T/ILC	Other T/ILC	CD4+CD8+ T	Blood-specific
ARID5A	ses_cd	-0.0182938	ns	0.315917	0.999781	T/ILC	Other T/ILC	CD4+CD8+ T	Blood-specific
ZGRF1	ses_cd	0.0299534	ns	0.315945	0.999781	T/ILC	Other T/ILC	CD4+CD8+ T	Blood-specific
SLBP	ses_cd	-0.0161597	ns	0.316173	0.999781	T/ILC	Other T/ILC	CD4+CD8+ T	Blood-specific
PRF1	ses_cd	-0.0222531	ns	0.316192	0.999781	T/ILC	Other T/ILC	CD4+CD8+ T	Blood-specific
FUBP1	ses_cd	0.0104941	ns	0.316226	0.999781	T/ILC	Other T/ILC	CD4+CD8+ T	Blood-specific
AC027020.2	ses_cd	0.0401517	ns	0.316327	0.999781	T/ILC	Other T/ILC	CD4+CD8+ T	Blood-specific
AARS2	ses_cd	0.0314096	ns	0.316396	0.999781	T/ILC	Other T/ILC	CD4+CD8+ T	Blood-specific
FLT3LG	ses_cd	0.0165171	ns	0.316429	0.999781	T/ILC	Other T/ILC	CD4+CD8+ T	Blood-specific
THRA	ses_cd	0.0188395	ns	0.316436	0.999781	T/ILC	Other T/ILC	CD4+CD8+ T	Blood-specific
SIRT5	ses_cd	-0.0183837	ns	0.316757	0.999781	T/ILC	Other T/ILC	CD4+CD8+ T	Blood-specific
SMYD2	ses_cd	-0.0172319	ns	0.316974	0.999781	T/ILC	Other T/ILC	CD4+CD8+ T	Blood-specific
ADGRA3	ses_cd	-0.0607288	ns	0.317125	0.999781	T/ILC	Other T/ILC	CD4+CD8+ T	Blood-specific
CD96	ses_cd	0.0124207	ns	0.317267	0.999781	T/ILC	Other T/ILC	CD4+CD8+ T	Blood-specific
NR1D2	ses_cd	0.01575	ns	0.31742	0.999781	T/ILC	Other T/ILC	CD4+CD8+ T	Blood-specific
PROK2	ses_cd	0.0679885	ns	0.317475	0.999781	T/ILC	Other T/ILC	CD4+CD8+ T	Blood-specific
GCLC	ses_cd	-0.0203962	ns	0.317493	0.999781	T/ILC	Other T/ILC	CD4+CD8+ T	Blood-specific
AC106707.1	ses_cd	-0.0456141	ns	0.317529	0.999781	T/ILC	Other T/ILC	CD4+CD8+ T	Blood-specific
TMEM183A	ses_cd	0.0157403	ns	0.317529	0.999781	T/ILC	Other T/ILC	CD4+CD8+ T	Blood-specific
SIDT2	ses_cd	0.025111	ns	0.31753	0.999781	T/ILC	Other T/ILC	CD4+CD8+ T	Blood-specific
KCNMB3	ses_cd	0.041737	ns	0.317578	0.999781	T/ILC	Other T/ILC	CD4+CD8+ T	Blood-specific
PPARD	ses_cd	0.0163042	ns	0.317747	0.999781	T/ILC	Other T/ILC	CD4+CD8+ T	Blood-specific
OTULIN	ses_cd	0.0135911	ns	0.317765	0.999781	T/ILC	Other T/ILC	CD4+CD8+ T	Blood-specific
HLA-DPA1	ses_cd	-0.0304919	ns	0.317838	0.999781	T/ILC	Other T/ILC	CD4+CD8+ T	Blood-specific
NAE1	ses_cd	-0.0145562	ns	0.317888	0.999781	T/ILC	Other T/ILC	CD4+CD8+ T	Blood-specific
PTPN18	ses_cd	-0.0150373	ns	0.317982	0.999781	T/ILC	Other T/ILC	CD4+CD8+ T	Blood-specific
ESR1	ses_cd	-0.0307672	ns	0.318395	0.999781	T/ILC	Other T/ILC	CD4+CD8+ T	Blood-specific
FAM213B	ses_cd	0.0336718	ns	0.318418	0.999781	T/ILC	Other T/ILC	CD4+CD8+ T	Blood-specific
RFC5	ses_cd	0.0279614	ns	0.318622	0.999781	T/ILC	Other T/ILC	CD4+CD8+ T	Blood-specific
NDUFB7	ses_cd	-0.0168929	ns	0.318689	0.999781	T/ILC	Other T/ILC	CD4+CD8+ T	Blood-specific
AL158198.1	ses_cd	0.0332033	ns	0.318702	0.999781	T/ILC	Other T/ILC	CD4+CD8+ T	Blood-specific
MPPED2	ses_cd	0.0686685	ns	0.318721	0.999781	T/ILC	Other T/ILC	CD4+CD8+ T	Blood-specific
RC3H2	ses_cd	0.011973	ns	0.318952	0.999781	T/ILC	Other T/ILC	CD4+CD8+ T	Blood-specific
HAUS5	ses_cd	-0.0301356	ns	0.318977	0.999781	T/ILC	Other T/ILC	CD4+CD8+ T	Blood-specific
TRAF2	ses_cd	-0.0214791	ns	0.319003	0.999781	T/ILC	Other T/ILC	CD4+CD8+ T	Blood-specific
EXO5	ses_cd	0.0413769	ns	0.319191	0.999781	T/ILC	Other T/ILC	CD4+CD8+ T	Blood-specific
CREB3L2	ses_cd	0.0151341	ns	0.31922	0.999781	T/ILC	Other T/ILC	CD4+CD8+ T	Blood-specific
IKBKG	ses_cd	0.0193414	ns	0.319343	0.999781	T/ILC	Other T/ILC	CD4+CD8+ T	Blood-specific
UBR1	ses_cd	-0.0118126	ns	0.319378	0.999781	T/ILC	Other T/ILC	CD4+CD8+ T	Blood-specific
ARRDC3-AS1	ses_cd	-0.0296314	ns	0.319584	0.999781	T/ILC	Other T/ILC	CD4+CD8+ T	Blood-specific
INPP5B	ses_cd	-0.0181725	ns	0.31991	0.999781	T/ILC	Other T/ILC	CD4+CD8+ T	Blood-specific
RDX	ses_cd	0.0167076	ns	0.319953	0.999781	T/ILC	Other T/ILC	CD4+CD8+ T	Blood-specific
CERK	ses_cd	0.0124909	ns	0.319955	0.999781	T/ILC	Other T/ILC	CD4+CD8+ T	Blood-specific
AKAP11	ses_cd	-0.0150194	ns	0.320061	0.999781	T/ILC	Other T/ILC	CD4+CD8+ T	Blood-specific
ZNF16	ses_cd	0.039293	ns	0.320096	0.999781	T/ILC	Other T/ILC	CD4+CD8+ T	Blood-specific
SLC52A2	ses_cd	-0.0213074	ns	0.320106	0.999781	T/ILC	Other T/ILC	CD4+CD8+ T	Blood-specific
PLCB1	ses_cd	0.0231245	ns	0.320121	0.999781	T/ILC	Other T/ILC	CD4+CD8+ T	Blood-specific
BRAP	ses_cd	-0.0147004	ns	0.320217	0.999781	T/ILC	Other T/ILC	CD4+CD8+ T	Blood-specific
NIPBL	ses_cd	-0.0109066	ns	0.32028	0.999781	T/ILC	Other T/ILC	CD4+CD8+ T	Blood-specific
CUTC	ses_cd	-0.0125987	ns	0.320313	0.999781	T/ILC	Other T/ILC	CD4+CD8+ T	Blood-specific
MBD5	ses_cd	0.0115678	ns	0.32032	0.999781	T/ILC	Other T/ILC	CD4+CD8+ T	Blood-specific
AL512625.3	ses_cd	0.0674707	ns	0.320438	0.999781	T/ILC	Other T/ILC	CD4+CD8+ T	Blood-specific
TERF2	ses_cd	-0.0159981	ns	0.320453	0.999781	T/ILC	Other T/ILC	CD4+CD8+ T	Blood-specific
ZNF254	ses_cd	-0.013891	ns	0.32069	0.999781	T/ILC	Other T/ILC	CD4+CD8+ T	Blood-specific
STEAP1B	ses_cd	-0.04022	ns	0.320743	0.999781	T/ILC	Other T/ILC	CD4+CD8+ T	Blood-specific
AKAP6	ses_cd	0.0543904	ns	0.321009	0.999781	T/ILC	Other T/ILC	CD4+CD8+ T	Blood-specific
ZNF585A	ses_cd	-0.0353248	ns	0.321037	0.999781	T/ILC	Other T/ILC	CD4+CD8+ T	Blood-specific
PHF7	ses_cd	0.0237625	ns	0.321074	0.999781	T/ILC	Other T/ILC	CD4+CD8+ T	Blood-specific
TTC27	ses_cd	0.0152474	ns	0.321338	0.999781	T/ILC	Other T/ILC	CD4+CD8+ T	Blood-specific
NEK1	ses_cd	0.0145221	ns	0.321397	0.999781	T/ILC	Other T/ILC	CD4+CD8+ T	Blood-specific
AC090204.1	ses_cd	0.0510982	ns	0.321402	0.999781	T/ILC	Other T/ILC	CD4+CD8+ T	Blood-specific
SLC51A	ses_cd	0.0333892	ns	0.321502	0.999781	T/ILC	Other T/ILC	CD4+CD8+ T	Blood-specific
CDK19	ses_cd	-0.0150598	ns	0.321503	0.999781	T/ILC	Other T/ILC	CD4+CD8+ T	Blood-specific
ORC5	ses_cd	0.0160084	ns	0.321503	0.999781	T/ILC	Other T/ILC	CD4+CD8+ T	Blood-specific
IFT52	ses_cd	0.0193365	ns	0.321655	0.999781	T/ILC	Other T/ILC	CD4+CD8+ T	Blood-specific
CHD7	ses_cd	0.015535	ns	0.321717	0.999781	T/ILC	Other T/ILC	CD4+CD8+ T	Blood-specific
CAPG	ses_cd	-0.0321999	ns	0.321731	0.999781	T/ILC	Other T/ILC	CD4+CD8+ T	Blood-specific
FBXO31	ses_cd	0.0198638	ns	0.321895	0.999781	T/ILC	Other T/ILC	CD4+CD8+ T	Blood-specific
WDR11	ses_cd	0.0154544	ns	0.321967	0.999781	T/ILC	Other T/ILC	CD4+CD8+ T	Blood-specific
MICU2	ses_cd	-0.01096	ns	0.322065	0.999781	T/ILC	Other T/ILC	CD4+CD8+ T	Blood-specific
LINC02361	ses_cd	0.0316672	ns	0.322072	0.999781	T/ILC	Other T/ILC	CD4+CD8+ T	Blood-specific
RSRC2	ses_cd	-0.0115644	ns	0.322193	0.999781	T/ILC	Other T/ILC	CD4+CD8+ T	Blood-specific
GPR89B	ses_cd	-0.018064	ns	0.322201	0.999781	T/ILC	Other T/ILC	CD4+CD8+ T	Blood-specific
MSANTD4	ses_cd	-0.0235688	ns	0.322366	0.999781	T/ILC	Other T/ILC	CD4+CD8+ T	Blood-specific
JPT1	ses_cd	0.0154157	ns	0.322502	0.999781	T/ILC	Other T/ILC	CD4+CD8+ T	Blood-specific
TBC1D9B	ses_cd	0.0189094	ns	0.322575	0.999781	T/ILC	Other T/ILC	CD4+CD8+ T	Blood-specific
AC022973.3	ses_cd	0.0270977	ns	0.322728	0.999781	T/ILC	Other T/ILC	CD4+CD8+ T	Blood-specific
CASZ1	ses_cd	0.029992	ns	0.323142	0.999781	T/ILC	Other T/ILC	CD4+CD8+ T	Blood-specific
CCPG1	ses_cd	0.0138479	ns	0.323191	0.999781	T/ILC	Other T/ILC	CD4+CD8+ T	Blood-specific
ZC3H7A	ses_cd	0.0139969	ns	0.323308	0.999781	T/ILC	Other T/ILC	CD4+CD8+ T	Blood-specific
NSRP1	ses_cd	0.0098418	ns	0.323352	0.999781	T/ILC	Other T/ILC	CD4+CD8+ T	Blood-specific
KLHL25	ses_cd	-0.037663	ns	0.32337	0.999781	T/ILC	Other T/ILC	CD4+CD8+ T	Blood-specific
NEIL2	ses_cd	0.0295771	ns	0.323424	0.999781	T/ILC	Other T/ILC	CD4+CD8+ T	Blood-specific
CPLANE1	ses_cd	0.0179855	ns	0.32402	0.999781	T/ILC	Other T/ILC	CD4+CD8+ T	Blood-specific
CLCC1	ses_cd	-0.0257718	ns	0.324028	0.999781	T/ILC	Other T/ILC	CD4+CD8+ T	Blood-specific
PRELID2	ses_cd	0.053067	ns	0.324038	0.999781	T/ILC	Other T/ILC	CD4+CD8+ T	Blood-specific
PACSIN2	ses_cd	-0.0178263	ns	0.324063	0.999781	T/ILC	Other T/ILC	CD4+CD8+ T	Blood-specific
TLE4	ses_cd	0.0125551	ns	0.324163	0.999781	T/ILC	Other T/ILC	CD4+CD8+ T	Blood-specific
SRRD	ses_cd	0.0247841	ns	0.324242	0.999781	T/ILC	Other T/ILC	CD4+CD8+ T	Blood-specific
ZBED4	ses_cd	0.0176886	ns	0.324398	0.999781	T/ILC	Other T/ILC	CD4+CD8+ T	Blood-specific
CHPT1	ses_cd	0.0244565	ns	0.324404	0.999781	T/ILC	Other T/ILC	CD4+CD8+ T	Blood-specific
AL157938.2	ses_cd	0.0234972	ns	0.324422	0.999781	T/ILC	Other T/ILC	CD4+CD8+ T	Blood-specific
CNIH1	ses_cd	-0.0182323	ns	0.324455	0.999781	T/ILC	Other T/ILC	CD4+CD8+ T	Blood-specific
ROCK2	ses_cd	0.0121616	ns	0.32477	0.999781	T/ILC	Other T/ILC	CD4+CD8+ T	Blood-specific
NOCT	ses_cd	0.0271313	ns	0.324886	0.999781	T/ILC	Other T/ILC	CD4+CD8+ T	Blood-specific
SCML4	ses_cd	-0.0115154	ns	0.324911	0.999781	T/ILC	Other T/ILC	CD4+CD8+ T	Blood-specific
GSTM4	ses_cd	-0.0517497	ns	0.324976	0.999781	T/ILC	Other T/ILC	CD4+CD8+ T	Blood-specific
C1QTNF7	ses_cd	-0.0575121	ns	0.32527	0.999781	T/ILC	Other T/ILC	CD4+CD8+ T	Blood-specific
DCK	ses_cd	-0.0151863	ns	0.32542	0.999781	T/ILC	Other T/ILC	CD4+CD8+ T	Blood-specific
STK38L	ses_cd	-0.0176581	ns	0.325596	0.999781	T/ILC	Other T/ILC	CD4+CD8+ T	Blood-specific
PDE6D	ses_cd	-0.0169878	ns	0.325636	0.999781	T/ILC	Other T/ILC	CD4+CD8+ T	Blood-specific
HLA-DQA1	ses_cd	0.068822	ns	0.325857	0.999781	T/ILC	Other T/ILC	CD4+CD8+ T	Blood-specific
JAKMIP2	ses_cd	-0.024151	ns	0.325989	0.999781	T/ILC	Other T/ILC	CD4+CD8+ T	Blood-specific
CHD2	ses_cd	0.0104703	ns	0.326208	0.999781	T/ILC	Other T/ILC	CD4+CD8+ T	Blood-specific
AC009107.2	ses_cd	-0.0414481	ns	0.326255	0.999781	T/ILC	Other T/ILC	CD4+CD8+ T	Blood-specific
AC016708.1	ses_cd	-0.0314448	ns	0.326311	0.999781	T/ILC	Other T/ILC	CD4+CD8+ T	Blood-specific
CAPZA2	ses_cd	-0.0117012	ns	0.326374	0.999781	T/ILC	Other T/ILC	CD4+CD8+ T	Blood-specific
GDI1	ses_cd	-0.0256896	ns	0.326413	0.999781	T/ILC	Other T/ILC	CD4+CD8+ T	Blood-specific
POLR3K	ses_cd	-0.0201477	ns	0.326433	0.999781	T/ILC	Other T/ILC	CD4+CD8+ T	Blood-specific
GOLGA8R	ses_cd	-0.045215	ns	0.326441	0.999781	T/ILC	Other T/ILC	CD4+CD8+ T	Blood-specific
TRIM11	ses_cd	0.020514	ns	0.326475	0.999781	T/ILC	Other T/ILC	CD4+CD8+ T	Blood-specific
AC024267.4	ses_cd	-0.0364024	ns	0.326541	0.999781	T/ILC	Other T/ILC	CD4+CD8+ T	Blood-specific
MAD2L1BP	ses_cd	0.0258133	ns	0.326613	0.999781	T/ILC	Other T/ILC	CD4+CD8+ T	Blood-specific
RNF103-CHMP3	ses_cd	0.0427129	ns	0.326768	0.999781	T/ILC	Other T/ILC	CD4+CD8+ T	Blood-specific
KIR2DL3	ses_cd	-0.0636336	ns	0.326866	0.999781	T/ILC	Other T/ILC	CD4+CD8+ T	Blood-specific
PHKG2	ses_cd	-0.0217147	ns	0.327189	0.999781	T/ILC	Other T/ILC	CD4+CD8+ T	Blood-specific
RPS20	ses_cd	0.0189478	ns	0.32729	0.999781	T/ILC	Other T/ILC	CD4+CD8+ T	Blood-specific
TUT7	ses_cd	0.0118449	ns	0.327347	0.999781	T/ILC	Other T/ILC	CD4+CD8+ T	Blood-specific
MACROD2	ses_cd	0.0555699	ns	0.327511	0.999781	T/ILC	Other T/ILC	CD4+CD8+ T	Blood-specific
SZT2	ses_cd	0.0235894	ns	0.327685	0.999781	T/ILC	Other T/ILC	CD4+CD8+ T	Blood-specific
PHRF1	ses_cd	0.0163455	ns	0.327737	0.999781	T/ILC	Other T/ILC	CD4+CD8+ T	Blood-specific
FASTK	ses_cd	-0.0224322	ns	0.327783	0.999781	T/ILC	Other T/ILC	CD4+CD8+ T	Blood-specific
RGS14	ses_cd	0.0155898	ns	0.32786	0.999781	T/ILC	Other T/ILC	CD4+CD8+ T	Blood-specific
PLCG2	ses_cd	0.0491071	ns	0.328075	0.999781	T/ILC	Other T/ILC	CD4+CD8+ T	Blood-specific
HEXA	ses_cd	-0.0177578	ns	0.328099	0.999781	T/ILC	Other T/ILC	CD4+CD8+ T	Blood-specific
AP001157.1	ses_cd	-0.0336989	ns	0.328156	0.999781	T/ILC	Other T/ILC	CD4+CD8+ T	Blood-specific
MRPL38	ses_cd	0.0421561	ns	0.328273	0.999781	T/ILC	Other T/ILC	CD4+CD8+ T	Blood-specific
IL23R	ses_cd	0.0729252	ns	0.32829	0.999781	T/ILC	Other T/ILC	CD4+CD8+ T	Blood-specific
ABCB7	ses_cd	0.0139381	ns	0.3284	0.999781	T/ILC	Other T/ILC	CD4+CD8+ T	Blood-specific
AC009313.1	ses_cd	0.0413052	ns	0.328421	0.999781	T/ILC	Other T/ILC	CD4+CD8+ T	Blood-specific
EBPL	ses_cd	0.0199558	ns	0.3285	0.999781	T/ILC	Other T/ILC	CD4+CD8+ T	Blood-specific
CEACAM21	ses_cd	-0.0170723	ns	0.328706	0.999781	T/ILC	Other T/ILC	CD4+CD8+ T	Blood-specific
CNNM3	ses_cd	0.0235676	ns	0.328779	0.999781	T/ILC	Other T/ILC	CD4+CD8+ T	Blood-specific
MBTD1	ses_cd	0.0117391	ns	0.328834	0.999781	T/ILC	Other T/ILC	CD4+CD8+ T	Blood-specific
FN3KRP	ses_cd	0.0173886	ns	0.328849	0.999781	T/ILC	Other T/ILC	CD4+CD8+ T	Blood-specific
FGFBP3	ses_cd	0.0349671	ns	0.32887	0.999781	T/ILC	Other T/ILC	CD4+CD8+ T	Blood-specific
UAP1	ses_cd	-0.0201976	ns	0.32892	0.999781	T/ILC	Other T/ILC	CD4+CD8+ T	Blood-specific
SNX13	ses_cd	0.01341	ns	0.329056	0.999781	T/ILC	Other T/ILC	CD4+CD8+ T	Blood-specific
ZNF431	ses_cd	-0.0130596	ns	0.329189	0.999781	T/ILC	Other T/ILC	CD4+CD8+ T	Blood-specific
KLHDC3	ses_cd	0.0173966	ns	0.329226	0.999781	T/ILC	Other T/ILC	CD4+CD8+ T	Blood-specific
APOLD1	ses_cd	0.0290336	ns	0.329373	0.999781	T/ILC	Other T/ILC	CD4+CD8+ T	Blood-specific
C16orf74	ses_cd	-0.040081	ns	0.329379	0.999781	T/ILC	Other T/ILC	CD4+CD8+ T	Blood-specific
DDX23	ses_cd	-0.0130646	ns	0.329396	0.999781	T/ILC	Other T/ILC	CD4+CD8+ T	Blood-specific
CD44-AS1	ses_cd	0.0327431	ns	0.32952	0.999781	T/ILC	Other T/ILC	CD4+CD8+ T	Blood-specific
PLCB2	ses_cd	0.0231903	ns	0.329528	0.999781	T/ILC	Other T/ILC	CD4+CD8+ T	Blood-specific
THEM4	ses_cd	0.0143442	ns	0.329533	0.999781	T/ILC	Other T/ILC	CD4+CD8+ T	Blood-specific
PAPOLG	ses_cd	0.0141868	ns	0.32989	0.999781	T/ILC	Other T/ILC	CD4+CD8+ T	Blood-specific
GCH1	ses_cd	-0.0153373	ns	0.329915	0.999781	T/ILC	Other T/ILC	CD4+CD8+ T	Blood-specific
PPP1R3E	ses_cd	0.018719	ns	0.329927	0.999781	T/ILC	Other T/ILC	CD4+CD8+ T	Blood-specific
SNX17	ses_cd	-0.0135839	ns	0.329945	0.999781	T/ILC	Other T/ILC	CD4+CD8+ T	Blood-specific
MS4A6A	ses_cd	0.065235	ns	0.330036	0.999781	T/ILC	Other T/ILC	CD4+CD8+ T	Blood-specific
C21orf91-OT1	ses_cd	0.0352031	ns	0.330037	0.999781	T/ILC	Other T/ILC	CD4+CD8+ T	Blood-specific
ZNF814	ses_cd	-0.0210681	ns	0.330101	0.999781	T/ILC	Other T/ILC	CD4+CD8+ T	Blood-specific
LINC00294	ses_cd	-0.0437866	ns	0.33012	0.999781	T/ILC	Other T/ILC	CD4+CD8+ T	Blood-specific
PIK3R6	ses_cd	0.0438706	ns	0.330324	0.999781	T/ILC	Other T/ILC	CD4+CD8+ T	Blood-specific
PRKCQ	ses_cd	-0.0127271	ns	0.330351	0.999781	T/ILC	Other T/ILC	CD4+CD8+ T	Blood-specific
CCL3	ses_cd	-0.0573081	ns	0.330667	0.999781	T/ILC	Other T/ILC	CD4+CD8+ T	Blood-specific
FAM210B	ses_cd	0.0211936	ns	0.330831	0.999781	T/ILC	Other T/ILC	CD4+CD8+ T	Blood-specific
VAT1	ses_cd	0.0277306	ns	0.330969	0.999781	T/ILC	Other T/ILC	CD4+CD8+ T	Blood-specific
TNFSF14	ses_cd	0.0239409	ns	0.331051	0.999781	T/ILC	Other T/ILC	CD4+CD8+ T	Blood-specific
YME1L1	ses_cd	0.00840921	ns	0.3312	0.999781	T/ILC	Other T/ILC	CD4+CD8+ T	Blood-specific
DTNB	ses_cd	0.0153705	ns	0.33124	0.999781	T/ILC	Other T/ILC	CD4+CD8+ T	Blood-specific
AHNAK	ses_cd	0.0153174	ns	0.331271	0.999781	T/ILC	Other T/ILC	CD4+CD8+ T	Blood-specific
ZNF579	ses_cd	0.0381279	ns	0.331303	0.999781	T/ILC	Other T/ILC	CD4+CD8+ T	Blood-specific
PABPC1	ses_cd	-0.010365	ns	0.33131	0.999781	T/ILC	Other T/ILC	CD4+CD8+ T	Blood-specific
AC008629.1	ses_cd	-0.0478314	ns	0.331334	0.999781	T/ILC	Other T/ILC	CD4+CD8+ T	Blood-specific
PIGQ	ses_cd	-0.0342789	ns	0.331369	0.999781	T/ILC	Other T/ILC	CD4+CD8+ T	Blood-specific
GLG1	ses_cd	-0.0106079	ns	0.331379	0.999781	T/ILC	Other T/ILC	CD4+CD8+ T	Blood-specific
BPTF	ses_cd	-0.0107165	ns	0.331397	0.999781	T/ILC	Other T/ILC	CD4+CD8+ T	Blood-specific
ZNF174	ses_cd	0.033092	ns	0.331471	0.999781	T/ILC	Other T/ILC	CD4+CD8+ T	Blood-specific
ISG20L2	ses_cd	-0.0162125	ns	0.331489	0.999781	T/ILC	Other T/ILC	CD4+CD8+ T	Blood-specific
COG2	ses_cd	0.0139614	ns	0.331721	0.999781	T/ILC	Other T/ILC	CD4+CD8+ T	Blood-specific
KRT72	ses_cd	0.0705727	ns	0.331815	0.999781	T/ILC	Other T/ILC	CD4+CD8+ T	Blood-specific
ZNF526	ses_cd	-0.0357511	ns	0.33183	0.999781	T/ILC	Other T/ILC	CD4+CD8+ T	Blood-specific
QRSL1	ses_cd	-0.0177983	ns	0.331898	0.999781	T/ILC	Other T/ILC	CD4+CD8+ T	Blood-specific
CLSPN	ses_cd	-0.0644223	ns	0.331959	0.999781	T/ILC	Other T/ILC	CD4+CD8+ T	Blood-specific
SPTAN1	ses_cd	-0.0104559	ns	0.33212	0.999781	T/ILC	Other T/ILC	CD4+CD8+ T	Blood-specific
MTMR8	ses_cd	0.0198326	ns	0.332122	0.999781	T/ILC	Other T/ILC	CD4+CD8+ T	Blood-specific
AC092329.3	ses_cd	0.0278391	ns	0.33232	0.999781	T/ILC	Other T/ILC	CD4+CD8+ T	Blood-specific
SPTY2D1OS	ses_cd	0.0416113	ns	0.332321	0.999781	T/ILC	Other T/ILC	CD4+CD8+ T	Blood-specific
ZFP90	ses_cd	0.0156486	ns	0.332485	0.999781	T/ILC	Other T/ILC	CD4+CD8+ T	Blood-specific
WDR25	ses_cd	0.0200397	ns	0.332521	0.999781	T/ILC	Other T/ILC	CD4+CD8+ T	Blood-specific
ZKSCAN4	ses_cd	-0.027526	ns	0.332537	0.999781	T/ILC	Other T/ILC	CD4+CD8+ T	Blood-specific
TMEM14A	ses_cd	0.0230912	ns	0.332568	0.999781	T/ILC	Other T/ILC	CD4+CD8+ T	Blood-specific
PUSL1	ses_cd	0.0419227	ns	0.332597	0.999781	T/ILC	Other T/ILC	CD4+CD8+ T	Blood-specific
NCEH1	ses_cd	-0.0251953	ns	0.332615	0.999781	T/ILC	Other T/ILC	CD4+CD8+ T	Blood-specific
EIF4E3	ses_cd	0.016305	ns	0.332762	0.999781	T/ILC	Other T/ILC	CD4+CD8+ T	Blood-specific
TMEM41A	ses_cd	-0.0251069	ns	0.33287	0.999781	T/ILC	Other T/ILC	CD4+CD8+ T	Blood-specific
ARPC2	ses_cd	-0.00857517	ns	0.332908	0.999781	T/ILC	Other T/ILC	CD4+CD8+ T	Blood-specific
USHBP1	ses_cd	0.0261133	ns	0.332914	0.999781	T/ILC	Other T/ILC	CD4+CD8+ T	Blood-specific
UFC1	ses_cd	-0.0132656	ns	0.333066	0.999781	T/ILC	Other T/ILC	CD4+CD8+ T	Blood-specific
HDAC3	ses_cd	-0.0150984	ns	0.333066	0.999781	T/ILC	Other T/ILC	CD4+CD8+ T	Blood-specific
TTTY14	ses_cd	-0.0419451	ns	0.333104	0.999781	T/ILC	Other T/ILC	CD4+CD8+ T	Blood-specific
P2RY10	ses_cd	0.0156736	ns	0.333213	0.999781	T/ILC	Other T/ILC	CD4+CD8+ T	Blood-specific
PSMB5	ses_cd	-0.020485	ns	0.333218	0.999781	T/ILC	Other T/ILC	CD4+CD8+ T	Blood-specific
TOMM70	ses_cd	-0.0141859	ns	0.333225	0.999781	T/ILC	Other T/ILC	CD4+CD8+ T	Blood-specific
ASRGL1	ses_cd	0.050266	ns	0.333243	0.999781	T/ILC	Other T/ILC	CD4+CD8+ T	Blood-specific
LSM4	ses_cd	-0.0145492	ns	0.333348	0.999781	T/ILC	Other T/ILC	CD4+CD8+ T	Blood-specific
CCDC51	ses_cd	-0.0298026	ns	0.333564	0.999781	T/ILC	Other T/ILC	CD4+CD8+ T	Blood-specific
PRPF40A	ses_cd	-0.00879256	ns	0.333662	0.999781	T/ILC	Other T/ILC	CD4+CD8+ T	Blood-specific
TPP2	ses_cd	0.0117741	ns	0.333793	0.999781	T/ILC	Other T/ILC	CD4+CD8+ T	Blood-specific
TCAF2	ses_cd	0.0302697	ns	0.333836	0.999781	T/ILC	Other T/ILC	CD4+CD8+ T	Blood-specific
WASHC2C	ses_cd	-0.0177411	ns	0.333863	0.999781	T/ILC	Other T/ILC	CD4+CD8+ T	Blood-specific
TESK1	ses_cd	0.0249365	ns	0.333866	0.999781	T/ILC	Other T/ILC	CD4+CD8+ T	Blood-specific
CBR4	ses_cd	-0.0159813	ns	0.33391	0.999781	T/ILC	Other T/ILC	CD4+CD8+ T	Blood-specific
MLF2	ses_cd	-0.0188715	ns	0.333913	0.999781	T/ILC	Other T/ILC	CD4+CD8+ T	Blood-specific
LDB1	ses_cd	0.0174447	ns	0.333953	0.999781	T/ILC	Other T/ILC	CD4+CD8+ T	Blood-specific
CDC37L1-DT	ses_cd	-0.0275443	ns	0.333973	0.999781	T/ILC	Other T/ILC	CD4+CD8+ T	Blood-specific
ZC4H2	ses_cd	-0.0193575	ns	0.334219	0.999781	T/ILC	Other T/ILC	CD4+CD8+ T	Blood-specific
RIN3	ses_cd	-0.0164924	ns	0.334449	0.999781	T/ILC	Other T/ILC	CD4+CD8+ T	Blood-specific
ARFGAP2	ses_cd	-0.0148448	ns	0.334495	0.999781	T/ILC	Other T/ILC	CD4+CD8+ T	Blood-specific
SNRPN	ses_cd	-0.0158098	ns	0.334625	0.999781	T/ILC	Other T/ILC	CD4+CD8+ T	Blood-specific
SERPINI1	ses_cd	-0.0255021	ns	0.334822	0.999781	T/ILC	Other T/ILC	CD4+CD8+ T	Blood-specific
S100A4	ses_cd	0.0184397	ns	0.334832	0.999781	T/ILC	Other T/ILC	CD4+CD8+ T	Blood-specific
MUTYH	ses_cd	-0.0246295	ns	0.334942	0.999781	T/ILC	Other T/ILC	CD4+CD8+ T	Blood-specific
CDC42BPB	ses_cd	0.0449546	ns	0.335023	0.999781	T/ILC	Other T/ILC	CD4+CD8+ T	Blood-specific
HDHD5	ses_cd	-0.0212982	ns	0.335127	0.999781	T/ILC	Other T/ILC	CD4+CD8+ T	Blood-specific
FAM174A	ses_cd	-0.0232531	ns	0.335199	0.999781	T/ILC	Other T/ILC	CD4+CD8+ T	Blood-specific
PSMD2	ses_cd	0.0131078	ns	0.335419	0.999781	T/ILC	Other T/ILC	CD4+CD8+ T	Blood-specific
TSC2	ses_cd	-0.0172292	ns	0.335431	0.999781	T/ILC	Other T/ILC	CD4+CD8+ T	Blood-specific
SACS	ses_cd	0.0170394	ns	0.335456	0.999781	T/ILC	Other T/ILC	CD4+CD8+ T	Blood-specific
AC006978.2	ses_cd	-0.0169767	ns	0.335521	0.999781	T/ILC	Other T/ILC	CD4+CD8+ T	Blood-specific
HLF	ses_cd	0.0562828	ns	0.335571	0.999781	T/ILC	Other T/ILC	CD4+CD8+ T	Blood-specific
PHC3	ses_cd	0.0104532	ns	0.33558	0.999781	T/ILC	Other T/ILC	CD4+CD8+ T	Blood-specific
CHST2	ses_cd	-0.0529752	ns	0.33558	0.999781	T/ILC	Other T/ILC	CD4+CD8+ T	Blood-specific
OSBPL2	ses_cd	0.0148982	ns	0.335724	0.999781	T/ILC	Other T/ILC	CD4+CD8+ T	Blood-specific
ZUP1	ses_cd	0.0206987	ns	0.335786	0.999781	T/ILC	Other T/ILC	CD4+CD8+ T	Blood-specific
ACBD6	ses_cd	-0.0121403	ns	0.335813	0.999781	T/ILC	Other T/ILC	CD4+CD8+ T	Blood-specific
FAHD2B	ses_cd	-0.03023	ns	0.335877	0.999781	T/ILC	Other T/ILC	CD4+CD8+ T	Blood-specific
NCK1	ses_cd	-0.010446	ns	0.335932	0.999781	T/ILC	Other T/ILC	CD4+CD8+ T	Blood-specific
VPS36	ses_cd	0.00999906	ns	0.335979	0.999781	T/ILC	Other T/ILC	CD4+CD8+ T	Blood-specific
MIEN1	ses_cd	-0.0176392	ns	0.336095	0.999781	T/ILC	Other T/ILC	CD4+CD8+ T	Blood-specific
AP001021.2	ses_cd	-0.0555861	ns	0.336155	0.999781	T/ILC	Other T/ILC	CD4+CD8+ T	Blood-specific
CPEB3	ses_cd	0.0198213	ns	0.336245	0.999781	T/ILC	Other T/ILC	CD4+CD8+ T	Blood-specific
RCC1	ses_cd	-0.0141525	ns	0.336297	0.999781	T/ILC	Other T/ILC	CD4+CD8+ T	Blood-specific
HNRNPK	ses_cd	-0.0103302	ns	0.33631	0.999781	T/ILC	Other T/ILC	CD4+CD8+ T	Blood-specific
PAK1	ses_cd	-0.0313733	ns	0.33637	0.999781	T/ILC	Other T/ILC	CD4+CD8+ T	Blood-specific
AKIP1	ses_cd	-0.0302232	ns	0.336502	0.999781	T/ILC	Other T/ILC	CD4+CD8+ T	Blood-specific
SCART1	ses_cd	0.0421204	ns	0.336588	0.999781	T/ILC	Other T/ILC	CD4+CD8+ T	Blood-specific
AC104316.1	ses_cd	0.0208587	ns	0.33676	0.999781	T/ILC	Other T/ILC	CD4+CD8+ T	Blood-specific
HSP90AA1	ses_cd	-0.0111661	ns	0.336844	0.999781	T/ILC	Other T/ILC	CD4+CD8+ T	Blood-specific
ACAD9	ses_cd	0.019169	ns	0.336953	0.999781	T/ILC	Other T/ILC	CD4+CD8+ T	Blood-specific
GNPDA1	ses_cd	-0.0199604	ns	0.336997	0.999781	T/ILC	Other T/ILC	CD4+CD8+ T	Blood-specific
RIPOR3	ses_cd	-0.0337808	ns	0.337018	0.999781	T/ILC	Other T/ILC	CD4+CD8+ T	Blood-specific
WAC	ses_cd	-0.00884949	ns	0.337213	0.999781	T/ILC	Other T/ILC	CD4+CD8+ T	Blood-specific
PPP2R2D	ses_cd	0.0114362	ns	0.33765	0.999781	T/ILC	Other T/ILC	CD4+CD8+ T	Blood-specific
JOSD2	ses_cd	0.0204459	ns	0.337661	0.999781	T/ILC	Other T/ILC	CD4+CD8+ T	Blood-specific
ALDH18A1	ses_cd	0.0226145	ns	0.33767	0.999781	T/ILC	Other T/ILC	CD4+CD8+ T	Blood-specific
AL353194.1	ses_cd	0.0373924	ns	0.337684	0.999781	T/ILC	Other T/ILC	CD4+CD8+ T	Blood-specific
S1PR5	ses_cd	0.0183666	ns	0.337734	0.999781	T/ILC	Other T/ILC	CD4+CD8+ T	Blood-specific
PLCG1-AS1	ses_cd	0.036794	ns	0.337844	0.999781	T/ILC	Other T/ILC	CD4+CD8+ T	Blood-specific
RPS6KA5	ses_cd	-0.0136948	ns	0.337883	0.999781	T/ILC	Other T/ILC	CD4+CD8+ T	Blood-specific
C9orf139	ses_cd	-0.0489197	ns	0.337982	0.999781	T/ILC	Other T/ILC	CD4+CD8+ T	Blood-specific
CHEK1	ses_cd	-0.0443063	ns	0.33817	0.999781	T/ILC	Other T/ILC	CD4+CD8+ T	Blood-specific
HEXIM1	ses_cd	0.0197891	ns	0.33823	0.999781	T/ILC	Other T/ILC	CD4+CD8+ T	Blood-specific
RPF2	ses_cd	-0.0168336	ns	0.338289	0.999781	T/ILC	Other T/ILC	CD4+CD8+ T	Blood-specific
TAMM41	ses_cd	-0.0146671	ns	0.338512	0.999781	T/ILC	Other T/ILC	CD4+CD8+ T	Blood-specific
SPATA9	ses_cd	0.0630289	ns	0.338578	0.999781	T/ILC	Other T/ILC	CD4+CD8+ T	Blood-specific
CCL3L1	ses_cd	0.0717694	ns	0.338639	0.999781	T/ILC	Other T/ILC	CD4+CD8+ T	Blood-specific
ASPH	ses_cd	0.0190101	ns	0.3387	0.999781	T/ILC	Other T/ILC	CD4+CD8+ T	Blood-specific
ARFGEF2	ses_cd	-0.0138562	ns	0.338716	0.999781	T/ILC	Other T/ILC	CD4+CD8+ T	Blood-specific
DDRGK1	ses_cd	-0.0162495	ns	0.338752	0.999781	T/ILC	Other T/ILC	CD4+CD8+ T	Blood-specific
C16orf54	ses_cd	-0.0175939	ns	0.338753	0.999781	T/ILC	Other T/ILC	CD4+CD8+ T	Blood-specific
ZSCAN9	ses_cd	0.0355572	ns	0.338888	0.999781	T/ILC	Other T/ILC	CD4+CD8+ T	Blood-specific
TPMT	ses_cd	-0.0209805	ns	0.338917	0.999781	T/ILC	Other T/ILC	CD4+CD8+ T	Blood-specific
VPS11	ses_cd	0.0177998	ns	0.339075	0.999781	T/ILC	Other T/ILC	CD4+CD8+ T	Blood-specific
PAFAH2	ses_cd	-0.0200484	ns	0.33909	0.999781	T/ILC	Other T/ILC	CD4+CD8+ T	Blood-specific
HSD17B4	ses_cd	0.0162911	ns	0.339148	0.999781	T/ILC	Other T/ILC	CD4+CD8+ T	Blood-specific
SARAF	ses_cd	-0.0120077	ns	0.339196	0.999781	T/ILC	Other T/ILC	CD4+CD8+ T	Blood-specific
RAB11B-AS1	ses_cd	-0.0332969	ns	0.33921	0.999781	T/ILC	Other T/ILC	CD4+CD8+ T	Blood-specific
USP48	ses_cd	0.0122947	ns	0.33931	0.999781	T/ILC	Other T/ILC	CD4+CD8+ T	Blood-specific
AL133410.1	ses_cd	0.0271159	ns	0.339537	0.999781	T/ILC	Other T/ILC	CD4+CD8+ T	Blood-specific
TAF11	ses_cd	0.0117634	ns	0.339571	0.999781	T/ILC	Other T/ILC	CD4+CD8+ T	Blood-specific
PDP2	ses_cd	-0.0313609	ns	0.339588	0.999781	T/ILC	Other T/ILC	CD4+CD8+ T	Blood-specific
CAPN1	ses_cd	-0.0154955	ns	0.3396	0.999781	T/ILC	Other T/ILC	CD4+CD8+ T	Blood-specific
FBXL14	ses_cd	0.0183147	ns	0.339613	0.999781	T/ILC	Other T/ILC	CD4+CD8+ T	Blood-specific
HNRNPC	ses_cd	0.00762587	ns	0.339629	0.999781	T/ILC	Other T/ILC	CD4+CD8+ T	Blood-specific
AC007114.2	ses_cd	0.0491639	ns	0.339827	0.999781	T/ILC	Other T/ILC	CD4+CD8+ T	Blood-specific
RRP8	ses_cd	-0.0198079	ns	0.339837	0.999781	T/ILC	Other T/ILC	CD4+CD8+ T	Blood-specific
PCBP4	ses_cd	0.0346317	ns	0.339862	0.999781	T/ILC	Other T/ILC	CD4+CD8+ T	Blood-specific
NSG1	ses_cd	0.0374018	ns	0.33987	0.999781	T/ILC	Other T/ILC	CD4+CD8+ T	Blood-specific
LRRC47	ses_cd	0.0190457	ns	0.339913	0.999781	T/ILC	Other T/ILC	CD4+CD8+ T	Blood-specific
MBD2	ses_cd	-0.0111223	ns	0.339935	0.999781	T/ILC	Other T/ILC	CD4+CD8+ T	Blood-specific
ANKRD23	ses_cd	0.0161236	ns	0.340105	0.999781	T/ILC	Other T/ILC	CD4+CD8+ T	Blood-specific
ANAPC16	ses_cd	-0.0106913	ns	0.340225	0.999781	T/ILC	Other T/ILC	CD4+CD8+ T	Blood-specific
SDR42E1	ses_cd	0.0446351	ns	0.340243	0.999781	T/ILC	Other T/ILC	CD4+CD8+ T	Blood-specific
F2RL2	ses_cd	-0.0336785	ns	0.340341	0.999781	T/ILC	Other T/ILC	CD4+CD8+ T	Blood-specific
ENTPD5	ses_cd	0.0245722	ns	0.340369	0.999781	T/ILC	Other T/ILC	CD4+CD8+ T	Blood-specific
TP53BP2	ses_cd	0.0154185	ns	0.340411	0.999781	T/ILC	Other T/ILC	CD4+CD8+ T	Blood-specific
SAMD9L	ses_cd	-0.0215703	ns	0.340487	0.999781	T/ILC	Other T/ILC	CD4+CD8+ T	Blood-specific
ZFAND1	ses_cd	0.0146879	ns	0.340503	0.999781	T/ILC	Other T/ILC	CD4+CD8+ T	Blood-specific
LAMP1	ses_cd	-0.0122642	ns	0.340521	0.999781	T/ILC	Other T/ILC	CD4+CD8+ T	Blood-specific
ZNF543	ses_cd	-0.0417831	ns	0.340608	0.999781	T/ILC	Other T/ILC	CD4+CD8+ T	Blood-specific
LIMD2	ses_cd	-0.0137139	ns	0.340684	0.999781	T/ILC	Other T/ILC	CD4+CD8+ T	Blood-specific
NELL2	ses_cd	0.0325125	ns	0.340926	0.999781	T/ILC	Other T/ILC	CD4+CD8+ T	Blood-specific
CDC73	ses_cd	0.00971284	ns	0.341067	0.999781	T/ILC	Other T/ILC	CD4+CD8+ T	Blood-specific
SMG9	ses_cd	-0.0227622	ns	0.341203	0.999781	T/ILC	Other T/ILC	CD4+CD8+ T	Blood-specific
GIT1	ses_cd	-0.0217801	ns	0.341224	0.999781	T/ILC	Other T/ILC	CD4+CD8+ T	Blood-specific
LINC01891	ses_cd	-0.0226654	ns	0.341278	0.999781	T/ILC	Other T/ILC	CD4+CD8+ T	Blood-specific
TOPBP1	ses_cd	0.0137153	ns	0.341314	0.999781	T/ILC	Other T/ILC	CD4+CD8+ T	Blood-specific
L3MBTL3	ses_cd	0.0154884	ns	0.341453	0.999781	T/ILC	Other T/ILC	CD4+CD8+ T	Blood-specific
LACTB2	ses_cd	-0.0201851	ns	0.341465	0.999781	T/ILC	Other T/ILC	CD4+CD8+ T	Blood-specific
NCBP3	ses_cd	0.0121136	ns	0.341522	0.999781	T/ILC	Other T/ILC	CD4+CD8+ T	Blood-specific
RNF215	ses_cd	-0.0307518	ns	0.34155	0.999781	T/ILC	Other T/ILC	CD4+CD8+ T	Blood-specific
C6orf106	ses_cd	0.0110585	ns	0.3417	0.999781	T/ILC	Other T/ILC	CD4+CD8+ T	Blood-specific
AC025043.1	ses_cd	-0.0349877	ns	0.341711	0.999781	T/ILC	Other T/ILC	CD4+CD8+ T	Blood-specific
ECHDC1	ses_cd	-0.012513	ns	0.34173	0.999781	T/ILC	Other T/ILC	CD4+CD8+ T	Blood-specific
ANKRD31	ses_cd	0.0394239	ns	0.341787	0.999781	T/ILC	Other T/ILC	CD4+CD8+ T	Blood-specific
AP003392.4	ses_cd	0.044279	ns	0.341888	0.999781	T/ILC	Other T/ILC	CD4+CD8+ T	Blood-specific
PPP4C	ses_cd	-0.013808	ns	0.341917	0.999781	T/ILC	Other T/ILC	CD4+CD8+ T	Blood-specific
TCF3	ses_cd	-0.0161476	ns	0.341944	0.999781	T/ILC	Other T/ILC	CD4+CD8+ T	Blood-specific
S100Z	ses_cd	-0.0579827	ns	0.342027	0.999781	T/ILC	Other T/ILC	CD4+CD8+ T	Blood-specific
AC009554.1	ses_cd	0.0238847	ns	0.342275	0.999781	T/ILC	Other T/ILC	CD4+CD8+ T	Blood-specific
CCDC57	ses_cd	-0.013164	ns	0.342335	0.999781	T/ILC	Other T/ILC	CD4+CD8+ T	Blood-specific
COP1	ses_cd	0.0119005	ns	0.342452	0.999781	T/ILC	Other T/ILC	CD4+CD8+ T	Blood-specific
COL6A2	ses_cd	0.0309589	ns	0.342461	0.999781	T/ILC	Other T/ILC	CD4+CD8+ T	Blood-specific
KLF10	ses_cd	0.0278395	ns	0.342545	0.999781	T/ILC	Other T/ILC	CD4+CD8+ T	Blood-specific
UTP4	ses_cd	-0.0195327	ns	0.342551	0.999781	T/ILC	Other T/ILC	CD4+CD8+ T	Blood-specific
AC104365.1	ses_cd	0.02081	ns	0.342572	0.999781	T/ILC	Other T/ILC	CD4+CD8+ T	Blood-specific
AC009303.2	ses_cd	0.0339837	ns	0.342627	0.999781	T/ILC	Other T/ILC	CD4+CD8+ T	Blood-specific
CCDC50	ses_cd	-0.0401171	ns	0.342738	0.999781	T/ILC	Other T/ILC	CD4+CD8+ T	Blood-specific
AC009137.1	ses_cd	0.0366777	ns	0.342856	0.999781	T/ILC	Other T/ILC	CD4+CD8+ T	Blood-specific
PTBP2	ses_cd	0.0120757	ns	0.343264	0.999781	T/ILC	Other T/ILC	CD4+CD8+ T	Blood-specific
KIFAP3	ses_cd	-0.011391	ns	0.343444	0.999781	T/ILC	Other T/ILC	CD4+CD8+ T	Blood-specific
AMD1	ses_cd	-0.0128011	ns	0.343485	0.999781	T/ILC	Other T/ILC	CD4+CD8+ T	Blood-specific
MAGED1	ses_cd	-0.0175661	ns	0.343583	0.999781	T/ILC	Other T/ILC	CD4+CD8+ T	Blood-specific
GMEB1	ses_cd	-0.0196894	ns	0.343668	0.999781	T/ILC	Other T/ILC	CD4+CD8+ T	Blood-specific
NAA20	ses_cd	-0.0152485	ns	0.343715	0.999781	T/ILC	Other T/ILC	CD4+CD8+ T	Blood-specific
UBE2E3	ses_cd	0.0129629	ns	0.343729	0.999781	T/ILC	Other T/ILC	CD4+CD8+ T	Blood-specific
AC090518.1	ses_cd	-0.0434335	ns	0.343787	0.999781	T/ILC	Other T/ILC	CD4+CD8+ T	Blood-specific
NAPA	ses_cd	-0.0129002	ns	0.343822	0.999781	T/ILC	Other T/ILC	CD4+CD8+ T	Blood-specific
EBLN3P	ses_cd	-0.0140192	ns	0.343909	0.999781	T/ILC	Other T/ILC	CD4+CD8+ T	Blood-specific
RAMP1	ses_cd	-0.0547373	ns	0.344219	0.999781	T/ILC	Other T/ILC	CD4+CD8+ T	Blood-specific
GTF2H2C	ses_cd	0.0212057	ns	0.344236	0.999781	T/ILC	Other T/ILC	CD4+CD8+ T	Blood-specific
ZNF583	ses_cd	-0.0219409	ns	0.344264	0.999781	T/ILC	Other T/ILC	CD4+CD8+ T	Blood-specific
AC022146.2	ses_cd	0.0285259	ns	0.344312	0.999781	T/ILC	Other T/ILC	CD4+CD8+ T	Blood-specific
MAP1LC3A	ses_cd	-0.0459205	ns	0.344396	0.999781	T/ILC	Other T/ILC	CD4+CD8+ T	Blood-specific
DYNC1LI1	ses_cd	0.0141448	ns	0.34441	0.999781	T/ILC	Other T/ILC	CD4+CD8+ T	Blood-specific
EPS8L2	ses_cd	-0.0295268	ns	0.344424	0.999781	T/ILC	Other T/ILC	CD4+CD8+ T	Blood-specific
CNOT3	ses_cd	0.0246225	ns	0.344471	0.999781	T/ILC	Other T/ILC	CD4+CD8+ T	Blood-specific
POT1-AS1	ses_cd	-0.0504995	ns	0.344562	0.999781	T/ILC	Other T/ILC	CD4+CD8+ T	Blood-specific
ATG9B	ses_cd	-0.0408962	ns	0.344585	0.999781	T/ILC	Other T/ILC	CD4+CD8+ T	Blood-specific
RFFL	ses_cd	0.0194231	ns	0.344692	0.999781	T/ILC	Other T/ILC	CD4+CD8+ T	Blood-specific
ERC1	ses_cd	0.0126429	ns	0.344693	0.999781	T/ILC	Other T/ILC	CD4+CD8+ T	Blood-specific
SIK2	ses_cd	0.0156973	ns	0.344769	0.999781	T/ILC	Other T/ILC	CD4+CD8+ T	Blood-specific
RPS27L	ses_cd	-0.0144373	ns	0.344772	0.999781	T/ILC	Other T/ILC	CD4+CD8+ T	Blood-specific
ZNF74	ses_cd	0.0331331	ns	0.344813	0.999781	T/ILC	Other T/ILC	CD4+CD8+ T	Blood-specific
ADAMTS1	ses_cd	-0.0431514	ns	0.344949	0.999781	T/ILC	Other T/ILC	CD4+CD8+ T	Blood-specific
WWP1	ses_cd	0.0123193	ns	0.345038	0.999781	T/ILC	Other T/ILC	CD4+CD8+ T	Blood-specific
SPDYE2	ses_cd	-0.0432546	ns	0.345225	0.999781	T/ILC	Other T/ILC	CD4+CD8+ T	Blood-specific
VTI1B	ses_cd	-0.014836	ns	0.345241	0.999781	T/ILC	Other T/ILC	CD4+CD8+ T	Blood-specific
DUSP7	ses_cd	-0.02063	ns	0.345274	0.999781	T/ILC	Other T/ILC	CD4+CD8+ T	Blood-specific
U2AF1L4	ses_cd	-0.0210582	ns	0.34535	0.999781	T/ILC	Other T/ILC	CD4+CD8+ T	Blood-specific
ADAM17	ses_cd	-0.0130588	ns	0.345565	0.999781	T/ILC	Other T/ILC	CD4+CD8+ T	Blood-specific
GCSAM	ses_cd	-0.0264955	ns	0.34565	0.999781	T/ILC	Other T/ILC	CD4+CD8+ T	Blood-specific
CGRRF1	ses_cd	0.0188155	ns	0.34577	0.999781	T/ILC	Other T/ILC	CD4+CD8+ T	Blood-specific
AP002884.1	ses_cd	0.0279111	ns	0.345789	0.999781	T/ILC	Other T/ILC	CD4+CD8+ T	Blood-specific
ORMDL1	ses_cd	0.0118203	ns	0.345812	0.999781	T/ILC	Other T/ILC	CD4+CD8+ T	Blood-specific
PEAK1	ses_cd	-0.0198347	ns	0.346193	0.999781	T/ILC	Other T/ILC	CD4+CD8+ T	Blood-specific
ZNF614	ses_cd	-0.0244199	ns	0.346234	0.999781	T/ILC	Other T/ILC	CD4+CD8+ T	Blood-specific
FOXP1	ses_cd	-0.0146669	ns	0.346407	0.999781	T/ILC	Other T/ILC	CD4+CD8+ T	Blood-specific
HLA-DPB1	ses_cd	0.0307713	ns	0.346457	0.999781	T/ILC	Other T/ILC	CD4+CD8+ T	Blood-specific
NFS1	ses_cd	-0.0283584	ns	0.346741	0.999781	T/ILC	Other T/ILC	CD4+CD8+ T	Blood-specific
AC246817.2	ses_cd	0.0672736	ns	0.34675	0.999781	T/ILC	Other T/ILC	CD4+CD8+ T	Blood-specific
TNIP2	ses_cd	-0.0158184	ns	0.346798	0.999781	T/ILC	Other T/ILC	CD4+CD8+ T	Blood-specific
SEPT7-AS1	ses_cd	-0.0337001	ns	0.347127	0.999781	T/ILC	Other T/ILC	CD4+CD8+ T	Blood-specific
CYCS	ses_cd	-0.0134567	ns	0.347457	0.999781	T/ILC	Other T/ILC	CD4+CD8+ T	Blood-specific
FRS2	ses_cd	0.0141149	ns	0.347468	0.999781	T/ILC	Other T/ILC	CD4+CD8+ T	Blood-specific
BET1	ses_cd	-0.0149284	ns	0.347533	0.999781	T/ILC	Other T/ILC	CD4+CD8+ T	Blood-specific
PSMG3-AS1	ses_cd	0.0340204	ns	0.347539	0.999781	T/ILC	Other T/ILC	CD4+CD8+ T	Blood-specific
FAM196B	ses_cd	0.0204522	ns	0.347555	0.999781	T/ILC	Other T/ILC	CD4+CD8+ T	Blood-specific
SMC5	ses_cd	-0.00904595	ns	0.347657	0.999781	T/ILC	Other T/ILC	CD4+CD8+ T	Blood-specific
FBXO32	ses_cd	0.015504	ns	0.347752	0.999781	T/ILC	Other T/ILC	CD4+CD8+ T	Blood-specific
NHLRC2	ses_cd	0.0175388	ns	0.347795	0.999781	T/ILC	Other T/ILC	CD4+CD8+ T	Blood-specific
MBTPS1	ses_cd	0.00975895	ns	0.348003	0.999781	T/ILC	Other T/ILC	CD4+CD8+ T	Blood-specific
BCL10	ses_cd	0.0188701	ns	0.348086	0.999781	T/ILC	Other T/ILC	CD4+CD8+ T	Blood-specific
DEAF1	ses_cd	-0.0153286	ns	0.34811	0.999781	T/ILC	Other T/ILC	CD4+CD8+ T	Blood-specific
MED17	ses_cd	0.0202718	ns	0.348309	0.999781	T/ILC	Other T/ILC	CD4+CD8+ T	Blood-specific
HCG27	ses_cd	-0.025096	ns	0.348568	0.999781	T/ILC	Other T/ILC	CD4+CD8+ T	Blood-specific
SNRPE	ses_cd	-0.0160052	ns	0.348624	0.999781	T/ILC	Other T/ILC	CD4+CD8+ T	Blood-specific
ABL2	ses_cd	0.016995	ns	0.34865	0.999781	T/ILC	Other T/ILC	CD4+CD8+ T	Blood-specific
STX11	ses_cd	0.033579	ns	0.348912	0.999781	T/ILC	Other T/ILC	CD4+CD8+ T	Blood-specific
KIAA1143	ses_cd	0.0142439	ns	0.348982	0.999781	T/ILC	Other T/ILC	CD4+CD8+ T	Blood-specific
AL118516.1	ses_cd	-0.0353613	ns	0.349051	0.999781	T/ILC	Other T/ILC	CD4+CD8+ T	Blood-specific
ZSCAN16	ses_cd	-0.0249276	ns	0.349067	0.999781	T/ILC	Other T/ILC	CD4+CD8+ T	Blood-specific
FBXO21	ses_cd	0.0121222	ns	0.349303	0.999781	T/ILC	Other T/ILC	CD4+CD8+ T	Blood-specific
PEX3	ses_cd	-0.0172777	ns	0.3494	0.999781	T/ILC	Other T/ILC	CD4+CD8+ T	Blood-specific
SLC25A26	ses_cd	0.0129019	ns	0.349461	0.999781	T/ILC	Other T/ILC	CD4+CD8+ T	Blood-specific
CITED2	ses_cd	-0.0155949	ns	0.349499	0.999781	T/ILC	Other T/ILC	CD4+CD8+ T	Blood-specific
CRADD	ses_cd	0.0161673	ns	0.3497	0.999781	T/ILC	Other T/ILC	CD4+CD8+ T	Blood-specific
UBXN4	ses_cd	0.00917877	ns	0.349817	0.999781	T/ILC	Other T/ILC	CD4+CD8+ T	Blood-specific
CDK11A	ses_cd	0.0180526	ns	0.349898	0.999781	T/ILC	Other T/ILC	CD4+CD8+ T	Blood-specific
NPDC1	ses_cd	0.0322408	ns	0.349918	0.999781	T/ILC	Other T/ILC	CD4+CD8+ T	Blood-specific
TANGO2	ses_cd	-0.0157663	ns	0.350081	0.999781	T/ILC	Other T/ILC	CD4+CD8+ T	Blood-specific
RPH3AL	ses_cd	0.0339471	ns	0.350131	0.999781	T/ILC	Other T/ILC	CD4+CD8+ T	Blood-specific
WDR43	ses_cd	0.0121391	ns	0.350142	0.999781	T/ILC	Other T/ILC	CD4+CD8+ T	Blood-specific
WRB	ses_cd	0.0237323	ns	0.350199	0.999781	T/ILC	Other T/ILC	CD4+CD8+ T	Blood-specific
AL357060.1	ses_cd	-0.0278746	ns	0.350206	0.999781	T/ILC	Other T/ILC	CD4+CD8+ T	Blood-specific
PDK2	ses_cd	-0.0298792	ns	0.35041	0.999781	T/ILC	Other T/ILC	CD4+CD8+ T	Blood-specific
STX2	ses_cd	0.0166037	ns	0.35044	0.999781	T/ILC	Other T/ILC	CD4+CD8+ T	Blood-specific
RAB7A	ses_cd	-0.0100146	ns	0.350575	0.999781	T/ILC	Other T/ILC	CD4+CD8+ T	Blood-specific
ZNF597	ses_cd	-0.0336588	ns	0.350598	0.999781	T/ILC	Other T/ILC	CD4+CD8+ T	Blood-specific
EP300	ses_cd	0.00999695	ns	0.350619	0.999781	T/ILC	Other T/ILC	CD4+CD8+ T	Blood-specific
UTP14A	ses_cd	-0.0182183	ns	0.35068	0.999781	T/ILC	Other T/ILC	CD4+CD8+ T	Blood-specific
TMEM126A	ses_cd	-0.0188182	ns	0.350738	0.999781	T/ILC	Other T/ILC	CD4+CD8+ T	Blood-specific
AC087276.2	ses_cd	0.0384715	ns	0.350769	0.999781	T/ILC	Other T/ILC	CD4+CD8+ T	Blood-specific
FTSJ3	ses_cd	0.0217758	ns	0.350848	0.999781	T/ILC	Other T/ILC	CD4+CD8+ T	Blood-specific
AIF1	ses_cd	0.0811265	ns	0.350971	0.999781	T/ILC	Other T/ILC	CD4+CD8+ T	Blood-specific
TAF5	ses_cd	-0.024278	ns	0.351102	0.999781	T/ILC	Other T/ILC	CD4+CD8+ T	Blood-specific
PRKG1	ses_cd	-0.0408909	ns	0.351174	0.999781	T/ILC	Other T/ILC	CD4+CD8+ T	Blood-specific
PTRH1	ses_cd	0.0199153	ns	0.351207	0.999781	T/ILC	Other T/ILC	CD4+CD8+ T	Blood-specific
TNIP3	ses_cd	-0.044	ns	0.351359	0.999781	T/ILC	Other T/ILC	CD4+CD8+ T	Blood-specific
RRAS2	ses_cd	0.016647	ns	0.351365	0.999781	T/ILC	Other T/ILC	CD4+CD8+ T	Blood-specific
MEGF8	ses_cd	0.0373478	ns	0.351379	0.999781	T/ILC	Other T/ILC	CD4+CD8+ T	Blood-specific
CCNL1	ses_cd	0.0108984	ns	0.351407	0.999781	T/ILC	Other T/ILC	CD4+CD8+ T	Blood-specific
ABCG2	ses_cd	-0.0665542	ns	0.35148	0.999781	T/ILC	Other T/ILC	CD4+CD8+ T	Blood-specific
SRSF4	ses_cd	-0.00919724	ns	0.351536	0.999781	T/ILC	Other T/ILC	CD4+CD8+ T	Blood-specific
KCNAB1	ses_cd	0.0329194	ns	0.351828	0.999781	T/ILC	Other T/ILC	CD4+CD8+ T	Blood-specific
FGR	ses_cd	-0.0297688	ns	0.351868	0.999781	T/ILC	Other T/ILC	CD4+CD8+ T	Blood-specific
UBXN2B	ses_cd	-0.0145177	ns	0.352029	0.999781	T/ILC	Other T/ILC	CD4+CD8+ T	Blood-specific
RAP1GDS1	ses_cd	0.0113585	ns	0.352184	0.999781	T/ILC	Other T/ILC	CD4+CD8+ T	Blood-specific
SNRNP40	ses_cd	0.0132218	ns	0.352276	0.999781	T/ILC	Other T/ILC	CD4+CD8+ T	Blood-specific
AMN1	ses_cd	-0.0187897	ns	0.352405	0.999781	T/ILC	Other T/ILC	CD4+CD8+ T	Blood-specific
TRAT1	ses_cd	-0.0132903	ns	0.352563	0.999781	T/ILC	Other T/ILC	CD4+CD8+ T	Blood-specific
VOPP1	ses_cd	0.0109299	ns	0.352692	0.999781	T/ILC	Other T/ILC	CD4+CD8+ T	Blood-specific
KIAA1324	ses_cd	0.0317315	ns	0.352707	0.999781	T/ILC	Other T/ILC	CD4+CD8+ T	Blood-specific
CFLAR-AS1	ses_cd	0.0166669	ns	0.352969	0.999781	T/ILC	Other T/ILC	CD4+CD8+ T	Blood-specific
AC046130.1	ses_cd	0.0332105	ns	0.353	0.999781	T/ILC	Other T/ILC	CD4+CD8+ T	Blood-specific
SLC22A5	ses_cd	-0.0334512	ns	0.353015	0.999781	T/ILC	Other T/ILC	CD4+CD8+ T	Blood-specific
TRIM27	ses_cd	0.0137839	ns	0.353046	0.999781	T/ILC	Other T/ILC	CD4+CD8+ T	Blood-specific
KANTR	ses_cd	-0.0146713	ns	0.353073	0.999781	T/ILC	Other T/ILC	CD4+CD8+ T	Blood-specific
GLIS3	ses_cd	-0.068397	ns	0.353109	0.999781	T/ILC	Other T/ILC	CD4+CD8+ T	Blood-specific
LMO7-AS1	ses_cd	0.033803	ns	0.35342	0.999781	T/ILC	Other T/ILC	CD4+CD8+ T	Blood-specific
MSRB1	ses_cd	-0.0341974	ns	0.353482	0.999781	T/ILC	Other T/ILC	CD4+CD8+ T	Blood-specific
MICA	ses_cd	0.0202071	ns	0.353483	0.999781	T/ILC	Other T/ILC	CD4+CD8+ T	Blood-specific
OS9	ses_cd	-0.0144761	ns	0.353882	0.999781	T/ILC	Other T/ILC	CD4+CD8+ T	Blood-specific
UVRAG	ses_cd	-0.013012	ns	0.353886	0.999781	T/ILC	Other T/ILC	CD4+CD8+ T	Blood-specific
NLK	ses_cd	0.0193566	ns	0.354023	0.999781	T/ILC	Other T/ILC	CD4+CD8+ T	Blood-specific
USP28	ses_cd	-0.014912	ns	0.354035	0.999781	T/ILC	Other T/ILC	CD4+CD8+ T	Blood-specific
MYO18A	ses_cd	0.0184586	ns	0.354139	0.999781	T/ILC	Other T/ILC	CD4+CD8+ T	Blood-specific
PARP14	ses_cd	-0.0148219	ns	0.354205	0.999781	T/ILC	Other T/ILC	CD4+CD8+ T	Blood-specific
TAX1BP3	ses_cd	-0.0320075	ns	0.354265	0.999781	T/ILC	Other T/ILC	CD4+CD8+ T	Blood-specific
LPGAT1	ses_cd	-0.0149379	ns	0.354267	0.999781	T/ILC	Other T/ILC	CD4+CD8+ T	Blood-specific
LINC01135	ses_cd	-0.0238502	ns	0.354346	0.999781	T/ILC	Other T/ILC	CD4+CD8+ T	Blood-specific
ACER3	ses_cd	-0.0184312	ns	0.354542	0.999781	T/ILC	Other T/ILC	CD4+CD8+ T	Blood-specific
LITAF	ses_cd	-0.00980006	ns	0.354876	0.999781	T/ILC	Other T/ILC	CD4+CD8+ T	Blood-specific
ST3GAL3	ses_cd	-0.0264652	ns	0.35499	0.999781	T/ILC	Other T/ILC	CD4+CD8+ T	Blood-specific
CD52	ses_cd	0.0169859	ns	0.355005	0.999781	T/ILC	Other T/ILC	CD4+CD8+ T	Blood-specific
ACTG1	ses_cd	-0.0143771	ns	0.355006	0.999781	T/ILC	Other T/ILC	CD4+CD8+ T	Blood-specific
FAM153B	ses_cd	-0.0483061	ns	0.355119	0.999781	T/ILC	Other T/ILC	CD4+CD8+ T	Blood-specific
APPL1	ses_cd	-0.011921	ns	0.355329	0.999781	T/ILC	Other T/ILC	CD4+CD8+ T	Blood-specific
RALGAPA2	ses_cd	0.0116981	ns	0.355398	0.999781	T/ILC	Other T/ILC	CD4+CD8+ T	Blood-specific
GFI1	ses_cd	0.0281951	ns	0.355403	0.999781	T/ILC	Other T/ILC	CD4+CD8+ T	Blood-specific
RAB8A	ses_cd	-0.0141331	ns	0.355447	0.999781	T/ILC	Other T/ILC	CD4+CD8+ T	Blood-specific
POLR2J3-1	ses_cd	-0.0199367	ns	0.355512	0.999781	T/ILC	Other T/ILC	CD4+CD8+ T	Blood-specific
TCEANC	ses_cd	-0.0247961	ns	0.355552	0.999781	T/ILC	Other T/ILC	CD4+CD8+ T	Blood-specific
NLE1	ses_cd	-0.0396967	ns	0.355755	0.999781	T/ILC	Other T/ILC	CD4+CD8+ T	Blood-specific
NBPF3	ses_cd	0.0286637	ns	0.355767	0.999781	T/ILC	Other T/ILC	CD4+CD8+ T	Blood-specific
INIP	ses_cd	-0.0156957	ns	0.356097	0.999781	T/ILC	Other T/ILC	CD4+CD8+ T	Blood-specific
AC127164.1	ses_cd	0.0355141	ns	0.356254	0.999781	T/ILC	Other T/ILC	CD4+CD8+ T	Blood-specific
ARL14EP	ses_cd	-0.0143577	ns	0.356418	0.999781	T/ILC	Other T/ILC	CD4+CD8+ T	Blood-specific
PSTPIP2	ses_cd	0.0199064	ns	0.356454	0.999781	T/ILC	Other T/ILC	CD4+CD8+ T	Blood-specific
TNXB	ses_cd	-0.0427462	ns	0.356539	0.999781	T/ILC	Other T/ILC	CD4+CD8+ T	Blood-specific
TMBIM6	ses_cd	-0.00931225	ns	0.356656	0.999781	T/ILC	Other T/ILC	CD4+CD8+ T	Blood-specific
DUS1L	ses_cd	-0.0142978	ns	0.356753	0.999781	T/ILC	Other T/ILC	CD4+CD8+ T	Blood-specific
STAU1	ses_cd	-0.0111625	ns	0.356795	0.999781	T/ILC	Other T/ILC	CD4+CD8+ T	Blood-specific
SEL1L	ses_cd	-0.0109647	ns	0.356842	0.999781	T/ILC	Other T/ILC	CD4+CD8+ T	Blood-specific
RNF43	ses_cd	-0.0256003	ns	0.35692	0.999781	T/ILC	Other T/ILC	CD4+CD8+ T	Blood-specific
AP2B1	ses_cd	0.00994816	ns	0.356925	0.999781	T/ILC	Other T/ILC	CD4+CD8+ T	Blood-specific
CDK13	ses_cd	-0.0106297	ns	0.357163	0.999781	T/ILC	Other T/ILC	CD4+CD8+ T	Blood-specific
UBE2G1	ses_cd	0.0129253	ns	0.357191	0.999781	T/ILC	Other T/ILC	CD4+CD8+ T	Blood-specific
AC090627.1	ses_cd	0.028902	ns	0.357318	0.999781	T/ILC	Other T/ILC	CD4+CD8+ T	Blood-specific
COPG2	ses_cd	-0.0275589	ns	0.357351	0.999781	T/ILC	Other T/ILC	CD4+CD8+ T	Blood-specific
FICD	ses_cd	-0.0295807	ns	0.357433	0.999781	T/ILC	Other T/ILC	CD4+CD8+ T	Blood-specific
ITGAX	ses_cd	-0.045115	ns	0.357457	0.999781	T/ILC	Other T/ILC	CD4+CD8+ T	Blood-specific
AC036103.1	ses_cd	-0.0393451	ns	0.357495	0.999781	T/ILC	Other T/ILC	CD4+CD8+ T	Blood-specific
RHEX	ses_cd	0.0618803	ns	0.3575	0.999781	T/ILC	Other T/ILC	CD4+CD8+ T	Blood-specific
C1orf35	ses_cd	0.0171881	ns	0.357505	0.999781	T/ILC	Other T/ILC	CD4+CD8+ T	Blood-specific
NSD2	ses_cd	-0.0140526	ns	0.357662	0.999781	T/ILC	Other T/ILC	CD4+CD8+ T	Blood-specific
TUBD1	ses_cd	0.0166414	ns	0.357772	0.999781	T/ILC	Other T/ILC	CD4+CD8+ T	Blood-specific
ZNF586	ses_cd	-0.0184999	ns	0.357807	0.999781	T/ILC	Other T/ILC	CD4+CD8+ T	Blood-specific
DGCR8	ses_cd	0.0197478	ns	0.357825	0.999781	T/ILC	Other T/ILC	CD4+CD8+ T	Blood-specific
NUP43	ses_cd	0.0150189	ns	0.357859	0.999781	T/ILC	Other T/ILC	CD4+CD8+ T	Blood-specific
CHCHD10	ses_cd	-0.0182151	ns	0.357918	0.999781	T/ILC	Other T/ILC	CD4+CD8+ T	Blood-specific
MRPL1	ses_cd	-0.0125716	ns	0.358045	0.999781	T/ILC	Other T/ILC	CD4+CD8+ T	Blood-specific
HLA-DQA2	ses_cd	0.0898536	ns	0.358093	0.999781	T/ILC	Other T/ILC	CD4+CD8+ T	Blood-specific
MFSD8	ses_cd	0.013683	ns	0.358166	0.999781	T/ILC	Other T/ILC	CD4+CD8+ T	Blood-specific
TMA16	ses_cd	0.0178434	ns	0.358167	0.999781	T/ILC	Other T/ILC	CD4+CD8+ T	Blood-specific
LYN	ses_cd	-0.0289612	ns	0.358183	0.999781	T/ILC	Other T/ILC	CD4+CD8+ T	Blood-specific
AC012085.2	ses_cd	0.0243238	ns	0.358221	0.999781	T/ILC	Other T/ILC	CD4+CD8+ T	Blood-specific
RNF10	ses_cd	-0.00928868	ns	0.358319	0.999781	T/ILC	Other T/ILC	CD4+CD8+ T	Blood-specific
DNAH17	ses_cd	0.0399829	ns	0.358402	0.999781	T/ILC	Other T/ILC	CD4+CD8+ T	Blood-specific
CNNM2	ses_cd	-0.0199988	ns	0.358484	0.999781	T/ILC	Other T/ILC	CD4+CD8+ T	Blood-specific
OGN	ses_cd	0.0447433	ns	0.358868	0.999781	T/ILC	Other T/ILC	CD4+CD8+ T	Blood-specific
MICAL2	ses_cd	0.0180793	ns	0.35887	0.999781	T/ILC	Other T/ILC	CD4+CD8+ T	Blood-specific
ZNF550	ses_cd	-0.0261169	ns	0.35899	0.999781	T/ILC	Other T/ILC	CD4+CD8+ T	Blood-specific
CENPE	ses_cd	0.0419423	ns	0.35902	0.999781	T/ILC	Other T/ILC	CD4+CD8+ T	Blood-specific
UBL7	ses_cd	-0.0199482	ns	0.359191	0.999781	T/ILC	Other T/ILC	CD4+CD8+ T	Blood-specific
MMP28	ses_cd	-0.0405857	ns	0.359196	0.999781	T/ILC	Other T/ILC	CD4+CD8+ T	Blood-specific
AC107081.2	ses_cd	-0.0353773	ns	0.359467	0.999781	T/ILC	Other T/ILC	CD4+CD8+ T	Blood-specific
AC008741.2	ses_cd	-0.023143	ns	0.359534	0.999781	T/ILC	Other T/ILC	CD4+CD8+ T	Blood-specific
PIK3IP1	ses_cd	-0.0130324	ns	0.359657	0.999781	T/ILC	Other T/ILC	CD4+CD8+ T	Blood-specific
EIF3A	ses_cd	0.00886226	ns	0.359691	0.999781	T/ILC	Other T/ILC	CD4+CD8+ T	Blood-specific
CENPU	ses_cd	-0.0440169	ns	0.35973	0.999781	T/ILC	Other T/ILC	CD4+CD8+ T	Blood-specific
KATNAL1	ses_cd	-0.0250795	ns	0.35975	0.999781	T/ILC	Other T/ILC	CD4+CD8+ T	Blood-specific
OAS3	ses_cd	-0.0309047	ns	0.359787	0.999781	T/ILC	Other T/ILC	CD4+CD8+ T	Blood-specific
FP565260.1	ses_cd	-0.0421802	ns	0.359791	0.999781	T/ILC	Other T/ILC	CD4+CD8+ T	Blood-specific
ZNF582	ses_cd	-0.0367058	ns	0.359998	0.999781	T/ILC	Other T/ILC	CD4+CD8+ T	Blood-specific
SOCS2	ses_cd	0.0259517	ns	0.360051	0.999781	T/ILC	Other T/ILC	CD4+CD8+ T	Blood-specific
PPP1CB	ses_cd	-0.0116924	ns	0.360109	0.999781	T/ILC	Other T/ILC	CD4+CD8+ T	Blood-specific
NAPEPLD	ses_cd	-0.0207152	ns	0.360112	0.999781	T/ILC	Other T/ILC	CD4+CD8+ T	Blood-specific
IQSEC1	ses_cd	0.012973	ns	0.36015	0.999781	T/ILC	Other T/ILC	CD4+CD8+ T	Blood-specific
ZNF570	ses_cd	-0.0223676	ns	0.360253	0.999781	T/ILC	Other T/ILC	CD4+CD8+ T	Blood-specific
EIF2S3	ses_cd	-0.0106144	ns	0.360307	0.999781	T/ILC	Other T/ILC	CD4+CD8+ T	Blood-specific
ACP5	ses_cd	-0.0286786	ns	0.36035	0.999781	T/ILC	Other T/ILC	CD4+CD8+ T	Blood-specific
AGAP5	ses_cd	-0.0314695	ns	0.360381	0.999781	T/ILC	Other T/ILC	CD4+CD8+ T	Blood-specific
TARDBP	ses_cd	-0.012667	ns	0.360467	0.999781	T/ILC	Other T/ILC	CD4+CD8+ T	Blood-specific
ZCCHC2	ses_cd	-0.016159	ns	0.360518	0.999781	T/ILC	Other T/ILC	CD4+CD8+ T	Blood-specific
UBASH3A	ses_cd	0.0151536	ns	0.360524	0.999781	T/ILC	Other T/ILC	CD4+CD8+ T	Blood-specific
DNA2	ses_cd	-0.0349608	ns	0.360581	0.999781	T/ILC	Other T/ILC	CD4+CD8+ T	Blood-specific
AC009133.3	ses_cd	-0.0257468	ns	0.360681	0.999781	T/ILC	Other T/ILC	CD4+CD8+ T	Blood-specific
CALHM2	ses_cd	-0.0232592	ns	0.360737	0.999781	T/ILC	Other T/ILC	CD4+CD8+ T	Blood-specific
SKAP1-AS1	ses_cd	0.017213	ns	0.360789	0.999781	T/ILC	Other T/ILC	CD4+CD8+ T	Blood-specific
YTHDF2	ses_cd	-0.0100705	ns	0.360866	0.999781	T/ILC	Other T/ILC	CD4+CD8+ T	Blood-specific
ZNF140	ses_cd	-0.0162506	ns	0.360909	0.999781	T/ILC	Other T/ILC	CD4+CD8+ T	Blood-specific
AC004253.1	ses_cd	0.0297954	ns	0.360915	0.999781	T/ILC	Other T/ILC	CD4+CD8+ T	Blood-specific
TPRG1	ses_cd	0.032581	ns	0.360926	0.999781	T/ILC	Other T/ILC	CD4+CD8+ T	Blood-specific
STXBP5-AS1	ses_cd	0.032604	ns	0.361115	0.999781	T/ILC	Other T/ILC	CD4+CD8+ T	Blood-specific
CEP95	ses_cd	0.013637	ns	0.361146	0.999781	T/ILC	Other T/ILC	CD4+CD8+ T	Blood-specific
GTF3C3	ses_cd	0.020305	ns	0.361255	0.999781	T/ILC	Other T/ILC	CD4+CD8+ T	Blood-specific
AL354809.1	ses_cd	-0.0403504	ns	0.361264	0.999781	T/ILC	Other T/ILC	CD4+CD8+ T	Blood-specific
KLHL36	ses_cd	-0.013755	ns	0.361437	0.999781	T/ILC	Other T/ILC	CD4+CD8+ T	Blood-specific
MED18	ses_cd	-0.0207107	ns	0.361438	0.999781	T/ILC	Other T/ILC	CD4+CD8+ T	Blood-specific
LINC01362	ses_cd	0.0671114	ns	0.36158	0.999781	T/ILC	Other T/ILC	CD4+CD8+ T	Blood-specific
CDYL2	ses_cd	0.0237312	ns	0.3617	0.999781	T/ILC	Other T/ILC	CD4+CD8+ T	Blood-specific
GDAP1	ses_cd	-0.0232028	ns	0.361794	0.999781	T/ILC	Other T/ILC	CD4+CD8+ T	Blood-specific
EPS15	ses_cd	0.0122504	ns	0.361795	0.999781	T/ILC	Other T/ILC	CD4+CD8+ T	Blood-specific
DUSP12	ses_cd	-0.0157011	ns	0.361888	0.999781	T/ILC	Other T/ILC	CD4+CD8+ T	Blood-specific
AL669831.5	ses_cd	0.0192938	ns	0.362008	0.999781	T/ILC	Other T/ILC	CD4+CD8+ T	Blood-specific
ARHGAP10	ses_cd	-0.0176841	ns	0.36203	0.999781	T/ILC	Other T/ILC	CD4+CD8+ T	Blood-specific
MARK3	ses_cd	-0.010798	ns	0.362073	0.999781	T/ILC	Other T/ILC	CD4+CD8+ T	Blood-specific
RENBP	ses_cd	0.0340392	ns	0.362082	0.999781	T/ILC	Other T/ILC	CD4+CD8+ T	Blood-specific
ZFC3H1	ses_cd	0.00913571	ns	0.362222	0.999781	T/ILC	Other T/ILC	CD4+CD8+ T	Blood-specific
DCXR	ses_cd	-0.0179671	ns	0.362295	0.999781	T/ILC	Other T/ILC	CD4+CD8+ T	Blood-specific
CD46	ses_cd	0.00930889	ns	0.362531	0.999781	T/ILC	Other T/ILC	CD4+CD8+ T	Blood-specific
RICTOR	ses_cd	0.00981966	ns	0.36262	0.999781	T/ILC	Other T/ILC	CD4+CD8+ T	Blood-specific
AC022558.2	ses_cd	0.0319583	ns	0.362663	0.999781	T/ILC	Other T/ILC	CD4+CD8+ T	Blood-specific
PAXX	ses_cd	-0.015396	ns	0.362716	0.999781	T/ILC	Other T/ILC	CD4+CD8+ T	Blood-specific
GTF3C1	ses_cd	0.0129112	ns	0.362722	0.999781	T/ILC	Other T/ILC	CD4+CD8+ T	Blood-specific
KATNB1	ses_cd	-0.0308502	ns	0.362754	0.999781	T/ILC	Other T/ILC	CD4+CD8+ T	Blood-specific
AVL9	ses_cd	0.0121252	ns	0.362841	0.999781	T/ILC	Other T/ILC	CD4+CD8+ T	Blood-specific
ARHGEF9	ses_cd	-0.0154611	ns	0.363019	0.999781	T/ILC	Other T/ILC	CD4+CD8+ T	Blood-specific
E2F5	ses_cd	-0.0326002	ns	0.363025	0.999781	T/ILC	Other T/ILC	CD4+CD8+ T	Blood-specific
GPANK1	ses_cd	-0.0183522	ns	0.363118	0.999781	T/ILC	Other T/ILC	CD4+CD8+ T	Blood-specific
SELENOK	ses_cd	-0.0142996	ns	0.363137	0.999781	T/ILC	Other T/ILC	CD4+CD8+ T	Blood-specific
TOE1	ses_cd	0.0243604	ns	0.363217	0.999781	T/ILC	Other T/ILC	CD4+CD8+ T	Blood-specific
AC006030.1	ses_cd	-0.0201555	ns	0.363406	0.999781	T/ILC	Other T/ILC	CD4+CD8+ T	Blood-specific
ABHD13	ses_cd	0.0146043	ns	0.363483	0.999781	T/ILC	Other T/ILC	CD4+CD8+ T	Blood-specific
TMEM206	ses_cd	-0.0173008	ns	0.363494	0.999781	T/ILC	Other T/ILC	CD4+CD8+ T	Blood-specific
EGLN1	ses_cd	0.0149027	ns	0.36351	0.999781	T/ILC	Other T/ILC	CD4+CD8+ T	Blood-specific
DHX9	ses_cd	0.00964416	ns	0.363705	0.999781	T/ILC	Other T/ILC	CD4+CD8+ T	Blood-specific
MT1E	ses_cd	0.0417109	ns	0.363909	0.999781	T/ILC	Other T/ILC	CD4+CD8+ T	Blood-specific
SLC25A46	ses_cd	-0.0136823	ns	0.363969	0.999781	T/ILC	Other T/ILC	CD4+CD8+ T	Blood-specific
BOLA2B	ses_cd	-0.0340768	ns	0.364136	0.999781	T/ILC	Other T/ILC	CD4+CD8+ T	Blood-specific
CD58	ses_cd	0.0151602	ns	0.364244	0.999781	T/ILC	Other T/ILC	CD4+CD8+ T	Blood-specific
CLOCK	ses_cd	-0.0164276	ns	0.364365	0.999781	T/ILC	Other T/ILC	CD4+CD8+ T	Blood-specific
LSM1	ses_cd	-0.0146898	ns	0.364574	0.999781	T/ILC	Other T/ILC	CD4+CD8+ T	Blood-specific
AC087239.1	ses_cd	0.0364626	ns	0.364577	0.999781	T/ILC	Other T/ILC	CD4+CD8+ T	Blood-specific
ZNF480	ses_cd	0.0138311	ns	0.364744	0.999781	T/ILC	Other T/ILC	CD4+CD8+ T	Blood-specific
PPME1	ses_cd	0.0189011	ns	0.364815	0.999781	T/ILC	Other T/ILC	CD4+CD8+ T	Blood-specific
ARFGEF1	ses_cd	0.00963312	ns	0.364847	0.999781	T/ILC	Other T/ILC	CD4+CD8+ T	Blood-specific
NHLRC3	ses_cd	-0.0138243	ns	0.364876	0.999781	T/ILC	Other T/ILC	CD4+CD8+ T	Blood-specific
PEMT	ses_cd	0.030674	ns	0.364963	0.999781	T/ILC	Other T/ILC	CD4+CD8+ T	Blood-specific
RASSF4	ses_cd	-0.0504283	ns	0.365089	0.999781	T/ILC	Other T/ILC	CD4+CD8+ T	Blood-specific
ARHGAP35	ses_cd	0.014049	ns	0.365095	0.999781	T/ILC	Other T/ILC	CD4+CD8+ T	Blood-specific
ROMO1	ses_cd	0.0157481	ns	0.365173	0.999781	T/ILC	Other T/ILC	CD4+CD8+ T	Blood-specific
AC008781.2	ses_cd	0.0320508	ns	0.365235	0.999781	T/ILC	Other T/ILC	CD4+CD8+ T	Blood-specific
ZNF622	ses_cd	0.0164712	ns	0.365342	0.999781	T/ILC	Other T/ILC	CD4+CD8+ T	Blood-specific
SLC30A5	ses_cd	0.0118967	ns	0.365354	0.999781	T/ILC	Other T/ILC	CD4+CD8+ T	Blood-specific
FBXL19	ses_cd	0.0333612	ns	0.365386	0.999781	T/ILC	Other T/ILC	CD4+CD8+ T	Blood-specific
PPIG	ses_cd	0.00841559	ns	0.365425	0.999781	T/ILC	Other T/ILC	CD4+CD8+ T	Blood-specific
PIK3CD	ses_cd	-0.0127346	ns	0.365614	0.999781	T/ILC	Other T/ILC	CD4+CD8+ T	Blood-specific
TXNL4B	ses_cd	0.0231814	ns	0.365623	0.999781	T/ILC	Other T/ILC	CD4+CD8+ T	Blood-specific
ZNF468	ses_cd	-0.0263989	ns	0.365662	0.999781	T/ILC	Other T/ILC	CD4+CD8+ T	Blood-specific
AP5Z1	ses_cd	-0.0186009	ns	0.365725	0.999781	T/ILC	Other T/ILC	CD4+CD8+ T	Blood-specific
MANEA	ses_cd	-0.0214675	ns	0.3659	0.999781	T/ILC	Other T/ILC	CD4+CD8+ T	Blood-specific
ADTRP	ses_cd	-0.033371	ns	0.365924	0.999781	T/ILC	Other T/ILC	CD4+CD8+ T	Blood-specific
UMPS	ses_cd	-0.0216321	ns	0.366015	0.999781	T/ILC	Other T/ILC	CD4+CD8+ T	Blood-specific
OPRM1	ses_cd	0.0201186	ns	0.366045	0.999781	T/ILC	Other T/ILC	CD4+CD8+ T	Blood-specific
ATG14	ses_cd	-0.012866	ns	0.366326	0.999781	T/ILC	Other T/ILC	CD4+CD8+ T	Blood-specific
EHMT2	ses_cd	-0.0159893	ns	0.366371	0.999781	T/ILC	Other T/ILC	CD4+CD8+ T	Blood-specific
FCHSD2	ses_cd	0.0131502	ns	0.366528	0.999781	T/ILC	Other T/ILC	CD4+CD8+ T	Blood-specific
AAK1	ses_cd	0.00783676	ns	0.36669	0.999781	T/ILC	Other T/ILC	CD4+CD8+ T	Blood-specific
SLC13A4	ses_cd	-0.0264806	ns	0.366914	0.999781	T/ILC	Other T/ILC	CD4+CD8+ T	Blood-specific
ENC1	ses_cd	-0.0446287	ns	0.366933	0.999781	T/ILC	Other T/ILC	CD4+CD8+ T	Blood-specific
TLNRD1	ses_cd	-0.0171345	ns	0.36697	0.999781	T/ILC	Other T/ILC	CD4+CD8+ T	Blood-specific
YKT6	ses_cd	0.0186018	ns	0.367121	0.999781	T/ILC	Other T/ILC	CD4+CD8+ T	Blood-specific
IRGM	ses_cd	0.0420464	ns	0.367143	0.999781	T/ILC	Other T/ILC	CD4+CD8+ T	Blood-specific
CRYL1	ses_cd	-0.0176796	ns	0.367418	0.999781	T/ILC	Other T/ILC	CD4+CD8+ T	Blood-specific
LIX1-AS1	ses_cd	0.0412113	ns	0.367511	0.999781	T/ILC	Other T/ILC	CD4+CD8+ T	Blood-specific
ZNF451-AS1	ses_cd	0.0200519	ns	0.367589	0.999781	T/ILC	Other T/ILC	CD4+CD8+ T	Blood-specific
NDUFAF1	ses_cd	0.0196294	ns	0.367599	0.999781	T/ILC	Other T/ILC	CD4+CD8+ T	Blood-specific
MAP3K13	ses_cd	-0.0216958	ns	0.36761	0.999781	T/ILC	Other T/ILC	CD4+CD8+ T	Blood-specific
REL	ses_cd	0.0127648	ns	0.367722	0.999781	T/ILC	Other T/ILC	CD4+CD8+ T	Blood-specific
RIPOR1	ses_cd	0.0304416	ns	0.367797	0.999781	T/ILC	Other T/ILC	CD4+CD8+ T	Blood-specific
VPS37A	ses_cd	0.012076	ns	0.368003	0.999781	T/ILC	Other T/ILC	CD4+CD8+ T	Blood-specific
CHD1	ses_cd	-0.00889083	ns	0.368003	0.999781	T/ILC	Other T/ILC	CD4+CD8+ T	Blood-specific
DPH2	ses_cd	-0.0302672	ns	0.368096	0.999781	T/ILC	Other T/ILC	CD4+CD8+ T	Blood-specific
MASTL	ses_cd	-0.0265873	ns	0.368121	0.999781	T/ILC	Other T/ILC	CD4+CD8+ T	Blood-specific
NBAS	ses_cd	0.0120543	ns	0.368235	0.999781	T/ILC	Other T/ILC	CD4+CD8+ T	Blood-specific
ZSCAN25	ses_cd	0.019467	ns	0.368567	0.999781	T/ILC	Other T/ILC	CD4+CD8+ T	Blood-specific
FKBP11	ses_cd	-0.0174422	ns	0.368766	0.999781	T/ILC	Other T/ILC	CD4+CD8+ T	Blood-specific
SF3B3	ses_cd	0.0106432	ns	0.368791	0.999781	T/ILC	Other T/ILC	CD4+CD8+ T	Blood-specific
CMTR1	ses_cd	0.0171695	ns	0.368984	0.999781	T/ILC	Other T/ILC	CD4+CD8+ T	Blood-specific
ZFP36L1	ses_cd	-0.0147384	ns	0.368995	0.999781	T/ILC	Other T/ILC	CD4+CD8+ T	Blood-specific
FBRS	ses_cd	0.0163065	ns	0.369408	0.999781	T/ILC	Other T/ILC	CD4+CD8+ T	Blood-specific
ZNF615	ses_cd	0.0264476	ns	0.369699	0.999781	T/ILC	Other T/ILC	CD4+CD8+ T	Blood-specific
CATSPER2	ses_cd	-0.0222706	ns	0.369714	0.999781	T/ILC	Other T/ILC	CD4+CD8+ T	Blood-specific
RBM45	ses_cd	0.0209272	ns	0.369804	0.999781	T/ILC	Other T/ILC	CD4+CD8+ T	Blood-specific
FBH1	ses_cd	0.0150264	ns	0.369889	0.999781	T/ILC	Other T/ILC	CD4+CD8+ T	Blood-specific
ZNF836	ses_cd	-0.0158291	ns	0.370055	0.999781	T/ILC	Other T/ILC	CD4+CD8+ T	Blood-specific
CDK12	ses_cd	0.0103746	ns	0.370061	0.999781	T/ILC	Other T/ILC	CD4+CD8+ T	Blood-specific
AC100810.1	ses_cd	-0.0287943	ns	0.370221	0.999781	T/ILC	Other T/ILC	CD4+CD8+ T	Blood-specific
TMEM237	ses_cd	0.0388357	ns	0.370224	0.999781	T/ILC	Other T/ILC	CD4+CD8+ T	Blood-specific
SNRNP27	ses_cd	-0.0165587	ns	0.370558	0.999781	T/ILC	Other T/ILC	CD4+CD8+ T	Blood-specific
IL4I1	ses_cd	-0.0535091	ns	0.370717	0.999781	T/ILC	Other T/ILC	CD4+CD8+ T	Blood-specific
ZNF621	ses_cd	-0.0190565	ns	0.37081	0.999781	T/ILC	Other T/ILC	CD4+CD8+ T	Blood-specific
DPY30	ses_cd	0.0129783	ns	0.370876	0.999781	T/ILC	Other T/ILC	CD4+CD8+ T	Blood-specific
PRKAA1	ses_cd	-0.0112299	ns	0.370909	0.999781	T/ILC	Other T/ILC	CD4+CD8+ T	Blood-specific
CDK17	ses_cd	0.0101417	ns	0.371237	0.999781	T/ILC	Other T/ILC	CD4+CD8+ T	Blood-specific
COX15	ses_cd	0.0158325	ns	0.371271	0.999781	T/ILC	Other T/ILC	CD4+CD8+ T	Blood-specific
RAB29	ses_cd	-0.0120767	ns	0.371338	0.999781	T/ILC	Other T/ILC	CD4+CD8+ T	Blood-specific
NOM1	ses_cd	0.0172637	ns	0.371362	0.999781	T/ILC	Other T/ILC	CD4+CD8+ T	Blood-specific
PPM1H	ses_cd	0.0689848	ns	0.371413	0.999781	T/ILC	Other T/ILC	CD4+CD8+ T	Blood-specific
AL357093.2	ses_cd	0.0441935	ns	0.371432	0.999781	T/ILC	Other T/ILC	CD4+CD8+ T	Blood-specific
LAMTOR5	ses_cd	-0.0140511	ns	0.371473	0.999781	T/ILC	Other T/ILC	CD4+CD8+ T	Blood-specific
CMTM3	ses_cd	0.0167308	ns	0.371487	0.999781	T/ILC	Other T/ILC	CD4+CD8+ T	Blood-specific
TPM3	ses_cd	-0.00896352	ns	0.371531	0.999781	T/ILC	Other T/ILC	CD4+CD8+ T	Blood-specific
TNFAIP8L1	ses_cd	-0.0259151	ns	0.371557	0.999781	T/ILC	Other T/ILC	CD4+CD8+ T	Blood-specific
MTFP1	ses_cd	-0.0347849	ns	0.371775	0.999781	T/ILC	Other T/ILC	CD4+CD8+ T	Blood-specific
SEMA6A	ses_cd	0.0299761	ns	0.371899	0.999781	T/ILC	Other T/ILC	CD4+CD8+ T	Blood-specific
CRELD1	ses_cd	-0.0185884	ns	0.371931	0.999781	T/ILC	Other T/ILC	CD4+CD8+ T	Blood-specific
AK9	ses_cd	-0.0157698	ns	0.372298	0.999781	T/ILC	Other T/ILC	CD4+CD8+ T	Blood-specific
PABPC4	ses_cd	-0.0163201	ns	0.372424	0.999781	T/ILC	Other T/ILC	CD4+CD8+ T	Blood-specific
AL591368.1	ses_cd	-0.0820419	ns	0.372907	0.999781	T/ILC	Other T/ILC	CD4+CD8+ T	Blood-specific
TMED7-TICAM2	ses_cd	0.0284808	ns	0.373017	0.999781	T/ILC	Other T/ILC	CD4+CD8+ T	Blood-specific
PSMD6	ses_cd	-0.0145003	ns	0.373027	0.999781	T/ILC	Other T/ILC	CD4+CD8+ T	Blood-specific
MTBP	ses_cd	-0.0176735	ns	0.373091	0.999781	T/ILC	Other T/ILC	CD4+CD8+ T	Blood-specific
ERMAP	ses_cd	0.0269305	ns	0.373166	0.999781	T/ILC	Other T/ILC	CD4+CD8+ T	Blood-specific
RIF1	ses_cd	-0.0100883	ns	0.373172	0.999781	T/ILC	Other T/ILC	CD4+CD8+ T	Blood-specific
BCOR	ses_cd	0.0173012	ns	0.373407	0.999781	T/ILC	Other T/ILC	CD4+CD8+ T	Blood-specific
RAP1A	ses_cd	-0.0100449	ns	0.373416	0.999781	T/ILC	Other T/ILC	CD4+CD8+ T	Blood-specific
TPCN1	ses_cd	0.0192036	ns	0.373425	0.999781	T/ILC	Other T/ILC	CD4+CD8+ T	Blood-specific
RAD23A	ses_cd	-0.0124275	ns	0.373483	0.999781	T/ILC	Other T/ILC	CD4+CD8+ T	Blood-specific
NIPAL2	ses_cd	-0.0361692	ns	0.373562	0.999781	T/ILC	Other T/ILC	CD4+CD8+ T	Blood-specific
GRK2	ses_cd	0.0106573	ns	0.373614	0.999781	T/ILC	Other T/ILC	CD4+CD8+ T	Blood-specific
TM6SF1	ses_cd	0.0395723	ns	0.37367	0.999781	T/ILC	Other T/ILC	CD4+CD8+ T	Blood-specific
SDHAF3	ses_cd	-0.0148984	ns	0.373752	0.999781	T/ILC	Other T/ILC	CD4+CD8+ T	Blood-specific
GPD2	ses_cd	0.0151757	ns	0.373796	0.999781	T/ILC	Other T/ILC	CD4+CD8+ T	Blood-specific
MYCBP	ses_cd	0.0204964	ns	0.373826	0.999781	T/ILC	Other T/ILC	CD4+CD8+ T	Blood-specific
MARCH7	ses_cd	0.00916039	ns	0.37393	0.999781	T/ILC	Other T/ILC	CD4+CD8+ T	Blood-specific
AL357793.1	ses_cd	-0.04211	ns	0.373937	0.999781	T/ILC	Other T/ILC	CD4+CD8+ T	Blood-specific
EIF2B1	ses_cd	-0.0151248	ns	0.373964	0.999781	T/ILC	Other T/ILC	CD4+CD8+ T	Blood-specific
ATP2B1-AS1	ses_cd	-0.0252066	ns	0.374041	0.999781	T/ILC	Other T/ILC	CD4+CD8+ T	Blood-specific
HLA-C	ses_cd	0.017163	ns	0.374119	0.999781	T/ILC	Other T/ILC	CD4+CD8+ T	Blood-specific
TNFRSF11A	ses_cd	-0.0638906	ns	0.374283	0.999781	T/ILC	Other T/ILC	CD4+CD8+ T	Blood-specific
BTF3L4	ses_cd	-0.0108174	ns	0.374338	0.999781	T/ILC	Other T/ILC	CD4+CD8+ T	Blood-specific
SUSD3	ses_cd	-0.01817	ns	0.37444	0.999781	T/ILC	Other T/ILC	CD4+CD8+ T	Blood-specific
BRWD3	ses_cd	0.0137777	ns	0.374648	0.999781	T/ILC	Other T/ILC	CD4+CD8+ T	Blood-specific
LDLRAP1	ses_cd	-0.0156986	ns	0.374652	0.999781	T/ILC	Other T/ILC	CD4+CD8+ T	Blood-specific
PHF20	ses_cd	-0.0106689	ns	0.374722	0.999781	T/ILC	Other T/ILC	CD4+CD8+ T	Blood-specific
CTU1	ses_cd	0.0185604	ns	0.374766	0.999781	T/ILC	Other T/ILC	CD4+CD8+ T	Blood-specific
MECP2	ses_cd	-0.010773	ns	0.374806	0.999781	T/ILC	Other T/ILC	CD4+CD8+ T	Blood-specific
OXLD1	ses_cd	-0.0165322	ns	0.375142	0.999781	T/ILC	Other T/ILC	CD4+CD8+ T	Blood-specific
YEATS2	ses_cd	-0.0131566	ns	0.375176	0.999781	T/ILC	Other T/ILC	CD4+CD8+ T	Blood-specific
THTPA	ses_cd	-0.0344684	ns	0.375216	0.999781	T/ILC	Other T/ILC	CD4+CD8+ T	Blood-specific
CCDC125	ses_cd	0.0225809	ns	0.3753	0.999781	T/ILC	Other T/ILC	CD4+CD8+ T	Blood-specific
DIAPH2	ses_cd	0.0132649	ns	0.375454	0.999781	T/ILC	Other T/ILC	CD4+CD8+ T	Blood-specific
ATP13A2	ses_cd	-0.0202738	ns	0.375478	0.999781	T/ILC	Other T/ILC	CD4+CD8+ T	Blood-specific
TAF9B	ses_cd	-0.0256777	ns	0.375483	0.999781	T/ILC	Other T/ILC	CD4+CD8+ T	Blood-specific
FARSB	ses_cd	0.0127573	ns	0.375505	0.999781	T/ILC	Other T/ILC	CD4+CD8+ T	Blood-specific
BTBD1	ses_cd	0.0110044	ns	0.375538	0.999781	T/ILC	Other T/ILC	CD4+CD8+ T	Blood-specific
AP002495.2	ses_cd	0.0171587	ns	0.375594	0.999781	T/ILC	Other T/ILC	CD4+CD8+ T	Blood-specific
TBC1D14	ses_cd	0.0115435	ns	0.375606	0.999781	T/ILC	Other T/ILC	CD4+CD8+ T	Blood-specific
DOPEY2	ses_cd	-0.0153568	ns	0.375667	0.999781	T/ILC	Other T/ILC	CD4+CD8+ T	Blood-specific
C10orf88	ses_cd	0.0194239	ns	0.375721	0.999781	T/ILC	Other T/ILC	CD4+CD8+ T	Blood-specific
KLHL7	ses_cd	-0.0142119	ns	0.375753	0.999781	T/ILC	Other T/ILC	CD4+CD8+ T	Blood-specific
FAM227B	ses_cd	0.0218284	ns	0.375812	0.999781	T/ILC	Other T/ILC	CD4+CD8+ T	Blood-specific
AC008937.2	ses_cd	0.0215386	ns	0.375915	0.999781	T/ILC	Other T/ILC	CD4+CD8+ T	Blood-specific
AP000787.1	ses_cd	0.0199951	ns	0.375918	0.999781	T/ILC	Other T/ILC	CD4+CD8+ T	Blood-specific
WDR77	ses_cd	-0.0190728	ns	0.375982	0.999781	T/ILC	Other T/ILC	CD4+CD8+ T	Blood-specific
H2AFZ	ses_cd	-0.0142466	ns	0.376009	0.999781	T/ILC	Other T/ILC	CD4+CD8+ T	Blood-specific
LINC00843	ses_cd	-0.0339155	ns	0.376145	0.999781	T/ILC	Other T/ILC	CD4+CD8+ T	Blood-specific
AC020661.3	ses_cd	0.0332746	ns	0.376358	0.999781	T/ILC	Other T/ILC	CD4+CD8+ T	Blood-specific
RAB38	ses_cd	-0.0518171	ns	0.37643	0.999781	T/ILC	Other T/ILC	CD4+CD8+ T	Blood-specific
TMEM123	ses_cd	-0.0106081	ns	0.376453	0.999781	T/ILC	Other T/ILC	CD4+CD8+ T	Blood-specific
BARD1	ses_cd	-0.0197492	ns	0.376463	0.999781	T/ILC	Other T/ILC	CD4+CD8+ T	Blood-specific
AL589666.1	ses_cd	-0.0310218	ns	0.37647	0.999781	T/ILC	Other T/ILC	CD4+CD8+ T	Blood-specific
NARS2	ses_cd	-0.0176783	ns	0.376499	0.999781	T/ILC	Other T/ILC	CD4+CD8+ T	Blood-specific
IFRD1	ses_cd	0.0172095	ns	0.376514	0.999781	T/ILC	Other T/ILC	CD4+CD8+ T	Blood-specific
EPM2AIP1	ses_cd	-0.0139594	ns	0.376679	0.999781	T/ILC	Other T/ILC	CD4+CD8+ T	Blood-specific
CCDC58	ses_cd	-0.0209176	ns	0.376717	0.999781	T/ILC	Other T/ILC	CD4+CD8+ T	Blood-specific
RASAL3	ses_cd	0.0105579	ns	0.376885	0.999781	T/ILC	Other T/ILC	CD4+CD8+ T	Blood-specific
ORAI1	ses_cd	-0.0113244	ns	0.377275	0.999781	T/ILC	Other T/ILC	CD4+CD8+ T	Blood-specific
MAGOH	ses_cd	-0.0128291	ns	0.377316	0.999781	T/ILC	Other T/ILC	CD4+CD8+ T	Blood-specific
PBRM1	ses_cd	0.00898551	ns	0.377406	0.999781	T/ILC	Other T/ILC	CD4+CD8+ T	Blood-specific
KCNJ13	ses_cd	-0.043559	ns	0.377549	0.999781	T/ILC	Other T/ILC	CD4+CD8+ T	Blood-specific
AC018682.1	ses_cd	0.0250709	ns	0.377562	0.999781	T/ILC	Other T/ILC	CD4+CD8+ T	Blood-specific
AC020916.1	ses_cd	0.0374347	ns	0.377678	0.999781	T/ILC	Other T/ILC	CD4+CD8+ T	Blood-specific
RPL12	ses_cd	0.0149719	ns	0.377772	0.999781	T/ILC	Other T/ILC	CD4+CD8+ T	Blood-specific
MFSD14C	ses_cd	-0.0188524	ns	0.378079	0.999781	T/ILC	Other T/ILC	CD4+CD8+ T	Blood-specific
SPRTN	ses_cd	0.0185581	ns	0.378148	0.999781	T/ILC	Other T/ILC	CD4+CD8+ T	Blood-specific
AC012254.1	ses_cd	-0.0379031	ns	0.378362	0.999781	T/ILC	Other T/ILC	CD4+CD8+ T	Blood-specific
C19orf12	ses_cd	-0.0130645	ns	0.378377	0.999781	T/ILC	Other T/ILC	CD4+CD8+ T	Blood-specific
PBDC1	ses_cd	-0.0147409	ns	0.378393	0.999781	T/ILC	Other T/ILC	CD4+CD8+ T	Blood-specific
SPEN	ses_cd	0.0101216	ns	0.378422	0.999781	T/ILC	Other T/ILC	CD4+CD8+ T	Blood-specific
RIOX1	ses_cd	0.0224787	ns	0.378724	0.999781	T/ILC	Other T/ILC	CD4+CD8+ T	Blood-specific
RCAN3	ses_cd	-0.0110388	ns	0.378889	0.999781	T/ILC	Other T/ILC	CD4+CD8+ T	Blood-specific
UBE3B	ses_cd	-0.0150444	ns	0.378974	0.999781	T/ILC	Other T/ILC	CD4+CD8+ T	Blood-specific
DBF4B	ses_cd	-0.0381786	ns	0.379113	0.999781	T/ILC	Other T/ILC	CD4+CD8+ T	Blood-specific
C15orf39	ses_cd	-0.0319845	ns	0.379163	0.999781	T/ILC	Other T/ILC	CD4+CD8+ T	Blood-specific
ATRAID	ses_cd	-0.0126396	ns	0.379212	0.999781	T/ILC	Other T/ILC	CD4+CD8+ T	Blood-specific
TAF15	ses_cd	-0.0113689	ns	0.379293	0.999781	T/ILC	Other T/ILC	CD4+CD8+ T	Blood-specific
SNAPC2	ses_cd	-0.0253941	ns	0.37934	0.999781	T/ILC	Other T/ILC	CD4+CD8+ T	Blood-specific
PTMS	ses_cd	0.0352986	ns	0.379471	0.999781	T/ILC	Other T/ILC	CD4+CD8+ T	Blood-specific
TM2D2	ses_cd	-0.0193483	ns	0.379479	0.999781	T/ILC	Other T/ILC	CD4+CD8+ T	Blood-specific
C8orf44	ses_cd	-0.0289865	ns	0.3795	0.999781	T/ILC	Other T/ILC	CD4+CD8+ T	Blood-specific
AC004865.2	ses_cd	-0.027784	ns	0.379567	0.999781	T/ILC	Other T/ILC	CD4+CD8+ T	Blood-specific
CREB3	ses_cd	-0.0224279	ns	0.379597	0.999781	T/ILC	Other T/ILC	CD4+CD8+ T	Blood-specific
ZDHHC14	ses_cd	0.0210243	ns	0.379599	0.999781	T/ILC	Other T/ILC	CD4+CD8+ T	Blood-specific
CACNB1	ses_cd	0.0364148	ns	0.37984	0.999781	T/ILC	Other T/ILC	CD4+CD8+ T	Blood-specific
ZNF331	ses_cd	-0.0201256	ns	0.380402	0.999781	T/ILC	Other T/ILC	CD4+CD8+ T	Blood-specific
LANCL2	ses_cd	0.0184744	ns	0.380507	0.999781	T/ILC	Other T/ILC	CD4+CD8+ T	Blood-specific
AC024060.1	ses_cd	-0.0311081	ns	0.380533	0.999781	T/ILC	Other T/ILC	CD4+CD8+ T	Blood-specific
AC026202.2	ses_cd	0.0207723	ns	0.380575	0.999781	T/ILC	Other T/ILC	CD4+CD8+ T	Blood-specific
NDUFC1	ses_cd	0.0127494	ns	0.380619	0.999781	T/ILC	Other T/ILC	CD4+CD8+ T	Blood-specific
FIG4	ses_cd	-0.0138314	ns	0.380635	0.999781	T/ILC	Other T/ILC	CD4+CD8+ T	Blood-specific
ACTR5	ses_cd	-0.0224738	ns	0.380685	0.999781	T/ILC	Other T/ILC	CD4+CD8+ T	Blood-specific
ZNF136	ses_cd	-0.0145538	ns	0.380737	0.999781	T/ILC	Other T/ILC	CD4+CD8+ T	Blood-specific
TEDC1	ses_cd	0.0315365	ns	0.380743	0.999781	T/ILC	Other T/ILC	CD4+CD8+ T	Blood-specific
CD38	ses_cd	-0.0378609	ns	0.380865	0.999781	T/ILC	Other T/ILC	CD4+CD8+ T	Blood-specific
ANXA6	ses_cd	0.00956571	ns	0.380966	0.999781	T/ILC	Other T/ILC	CD4+CD8+ T	Blood-specific
RBM14	ses_cd	-0.0164746	ns	0.381017	0.999781	T/ILC	Other T/ILC	CD4+CD8+ T	Blood-specific
SLC16A4	ses_cd	-0.0229134	ns	0.381061	0.999781	T/ILC	Other T/ILC	CD4+CD8+ T	Blood-specific
HAT1	ses_cd	-0.0123465	ns	0.381074	0.999781	T/ILC	Other T/ILC	CD4+CD8+ T	Blood-specific
ZNF85	ses_cd	0.0179463	ns	0.381098	0.999781	T/ILC	Other T/ILC	CD4+CD8+ T	Blood-specific
ZNF630	ses_cd	0.0333577	ns	0.381248	0.999781	T/ILC	Other T/ILC	CD4+CD8+ T	Blood-specific
STARD10	ses_cd	0.0285626	ns	0.381257	0.999781	T/ILC	Other T/ILC	CD4+CD8+ T	Blood-specific
TMEM220	ses_cd	-0.0260545	ns	0.381263	0.999781	T/ILC	Other T/ILC	CD4+CD8+ T	Blood-specific
LTB	ses_cd	0.015607	ns	0.381341	0.999781	T/ILC	Other T/ILC	CD4+CD8+ T	Blood-specific
RPS19	ses_cd	0.0148729	ns	0.38141	0.999781	T/ILC	Other T/ILC	CD4+CD8+ T	Blood-specific
AFF3	ses_cd	-0.0374406	ns	0.381598	0.999781	T/ILC	Other T/ILC	CD4+CD8+ T	Blood-specific
TXNDC15	ses_cd	-0.0149996	ns	0.381708	0.999781	T/ILC	Other T/ILC	CD4+CD8+ T	Blood-specific
GTF3C4	ses_cd	0.0189133	ns	0.381834	0.999781	T/ILC	Other T/ILC	CD4+CD8+ T	Blood-specific
MBP	ses_cd	0.0094009	ns	0.381897	0.999781	T/ILC	Other T/ILC	CD4+CD8+ T	Blood-specific
AC011491.3	ses_cd	-0.0287522	ns	0.382005	0.999781	T/ILC	Other T/ILC	CD4+CD8+ T	Blood-specific
AXIN2	ses_cd	0.0336801	ns	0.382011	0.999781	T/ILC	Other T/ILC	CD4+CD8+ T	Blood-specific
GCNT2	ses_cd	0.0331142	ns	0.382121	0.999781	T/ILC	Other T/ILC	CD4+CD8+ T	Blood-specific
ZNF490	ses_cd	-0.0199238	ns	0.382312	0.999781	T/ILC	Other T/ILC	CD4+CD8+ T	Blood-specific
TMEM167B	ses_cd	0.0154874	ns	0.38253	0.999781	T/ILC	Other T/ILC	CD4+CD8+ T	Blood-specific
AL022097.1	ses_cd	-0.0270421	ns	0.382544	0.999781	T/ILC	Other T/ILC	CD4+CD8+ T	Blood-specific
FARS2	ses_cd	0.0110805	ns	0.382767	0.999781	T/ILC	Other T/ILC	CD4+CD8+ T	Blood-specific
TMC3-AS1	ses_cd	0.0405627	ns	0.382781	0.999781	T/ILC	Other T/ILC	CD4+CD8+ T	Blood-specific
C21orf91	ses_cd	0.0125949	ns	0.382791	0.999781	T/ILC	Other T/ILC	CD4+CD8+ T	Blood-specific
ACTB	ses_cd	-0.0137438	ns	0.382801	0.999781	T/ILC	Other T/ILC	CD4+CD8+ T	Blood-specific
LINC01376	ses_cd	-0.029009	ns	0.382917	0.999781	T/ILC	Other T/ILC	CD4+CD8+ T	Blood-specific
MAF1	ses_cd	-0.0167906	ns	0.382945	0.999781	T/ILC	Other T/ILC	CD4+CD8+ T	Blood-specific
LINC01336	ses_cd	0.0279352	ns	0.382981	0.999781	T/ILC	Other T/ILC	CD4+CD8+ T	Blood-specific
VAMP4	ses_cd	0.0137402	ns	0.383201	0.999781	T/ILC	Other T/ILC	CD4+CD8+ T	Blood-specific
RAB30	ses_cd	-0.019673	ns	0.383254	0.999781	T/ILC	Other T/ILC	CD4+CD8+ T	Blood-specific
NPAT	ses_cd	0.0116054	ns	0.383341	0.999781	T/ILC	Other T/ILC	CD4+CD8+ T	Blood-specific
STK32C	ses_cd	0.021724	ns	0.383357	0.999781	T/ILC	Other T/ILC	CD4+CD8+ T	Blood-specific
RHOG	ses_cd	-0.0130704	ns	0.383447	0.999781	T/ILC	Other T/ILC	CD4+CD8+ T	Blood-specific
RBM15B	ses_cd	-0.0185955	ns	0.383501	0.999781	T/ILC	Other T/ILC	CD4+CD8+ T	Blood-specific
CDH4	ses_cd	-0.0606984	ns	0.383596	0.999781	T/ILC	Other T/ILC	CD4+CD8+ T	Blood-specific
MADD	ses_cd	-0.0137671	ns	0.383613	0.999781	T/ILC	Other T/ILC	CD4+CD8+ T	Blood-specific
C3orf38	ses_cd	-0.0131468	ns	0.383651	0.999781	T/ILC	Other T/ILC	CD4+CD8+ T	Blood-specific
AC048341.1	ses_cd	0.0221376	ns	0.383685	0.999781	T/ILC	Other T/ILC	CD4+CD8+ T	Blood-specific
RWDD2B	ses_cd	-0.0275054	ns	0.383889	0.999781	T/ILC	Other T/ILC	CD4+CD8+ T	Blood-specific
ANKIB1	ses_cd	-0.0113293	ns	0.383979	0.999781	T/ILC	Other T/ILC	CD4+CD8+ T	Blood-specific
INO80-AS1	ses_cd	0.0353486	ns	0.383991	0.999781	T/ILC	Other T/ILC	CD4+CD8+ T	Blood-specific
TMEM254	ses_cd	0.0179355	ns	0.384008	0.999781	T/ILC	Other T/ILC	CD4+CD8+ T	Blood-specific
AC011405.1	ses_cd	0.0320675	ns	0.38402	0.999781	T/ILC	Other T/ILC	CD4+CD8+ T	Blood-specific
ARPP19	ses_cd	0.00865659	ns	0.384132	0.999781	T/ILC	Other T/ILC	CD4+CD8+ T	Blood-specific
HSBP1L1	ses_cd	-0.0248113	ns	0.384143	0.999781	T/ILC	Other T/ILC	CD4+CD8+ T	Blood-specific
CORO2A	ses_cd	-0.0207672	ns	0.38428	0.999781	T/ILC	Other T/ILC	CD4+CD8+ T	Blood-specific
URB1-AS1	ses_cd	0.0415816	ns	0.384289	0.999781	T/ILC	Other T/ILC	CD4+CD8+ T	Blood-specific
TIMP1	ses_cd	-0.0207965	ns	0.384343	0.999781	T/ILC	Other T/ILC	CD4+CD8+ T	Blood-specific
MAP2K7	ses_cd	-0.0198857	ns	0.384468	0.999781	T/ILC	Other T/ILC	CD4+CD8+ T	Blood-specific
IPO5	ses_cd	-0.0136884	ns	0.384494	0.999781	T/ILC	Other T/ILC	CD4+CD8+ T	Blood-specific
CRTC1	ses_cd	0.0170894	ns	0.384504	0.999781	T/ILC	Other T/ILC	CD4+CD8+ T	Blood-specific
NQO1	ses_cd	0.0396285	ns	0.384695	0.999781	T/ILC	Other T/ILC	CD4+CD8+ T	Blood-specific
PDSS2	ses_cd	-0.0108209	ns	0.384789	0.999781	T/ILC	Other T/ILC	CD4+CD8+ T	Blood-specific
CLPB	ses_cd	0.0197882	ns	0.385001	0.999781	T/ILC	Other T/ILC	CD4+CD8+ T	Blood-specific
AC139491.7	ses_cd	-0.0538907	ns	0.38509	0.999781	T/ILC	Other T/ILC	CD4+CD8+ T	Blood-specific
BOD1L1	ses_cd	0.00993592	ns	0.385109	0.999781	T/ILC	Other T/ILC	CD4+CD8+ T	Blood-specific
SP2-AS1	ses_cd	0.0282366	ns	0.385131	0.999781	T/ILC	Other T/ILC	CD4+CD8+ T	Blood-specific
UQCRC2	ses_cd	-0.0124404	ns	0.385139	0.999781	T/ILC	Other T/ILC	CD4+CD8+ T	Blood-specific
GPR183	ses_cd	0.0161016	ns	0.385157	0.999781	T/ILC	Other T/ILC	CD4+CD8+ T	Blood-specific
LRRC14	ses_cd	-0.0301276	ns	0.385167	0.999781	T/ILC	Other T/ILC	CD4+CD8+ T	Blood-specific
SIDT1-AS1	ses_cd	-0.0277689	ns	0.385264	0.999781	T/ILC	Other T/ILC	CD4+CD8+ T	Blood-specific
COQ9	ses_cd	-0.0222846	ns	0.385339	0.999781	T/ILC	Other T/ILC	CD4+CD8+ T	Blood-specific
RSL1D1	ses_cd	-0.0125221	ns	0.385573	0.999781	T/ILC	Other T/ILC	CD4+CD8+ T	Blood-specific
LST1	ses_cd	-0.0543162	ns	0.385646	0.999781	T/ILC	Other T/ILC	CD4+CD8+ T	Blood-specific
PPFIBP1	ses_cd	-0.03592	ns	0.385746	0.999781	T/ILC	Other T/ILC	CD4+CD8+ T	Blood-specific
HECTD2	ses_cd	0.0315071	ns	0.385821	0.999781	T/ILC	Other T/ILC	CD4+CD8+ T	Blood-specific
ZNF518A	ses_cd	-0.0118423	ns	0.385886	0.999781	T/ILC	Other T/ILC	CD4+CD8+ T	Blood-specific
TDP1	ses_cd	0.0133592	ns	0.385894	0.999781	T/ILC	Other T/ILC	CD4+CD8+ T	Blood-specific
IQGAP2	ses_cd	-0.00960577	ns	0.386063	0.999781	T/ILC	Other T/ILC	CD4+CD8+ T	Blood-specific
ERG28	ses_cd	0.0147603	ns	0.386151	0.999781	T/ILC	Other T/ILC	CD4+CD8+ T	Blood-specific
YTHDC2	ses_cd	0.0130237	ns	0.386264	0.999781	T/ILC	Other T/ILC	CD4+CD8+ T	Blood-specific
PNO1	ses_cd	0.015613	ns	0.386292	0.999781	T/ILC	Other T/ILC	CD4+CD8+ T	Blood-specific
HMGCS1	ses_cd	-0.0185021	ns	0.386317	0.999781	T/ILC	Other T/ILC	CD4+CD8+ T	Blood-specific
TXLNA	ses_cd	-0.0161379	ns	0.386416	0.999781	T/ILC	Other T/ILC	CD4+CD8+ T	Blood-specific
AC104078.2	ses_cd	-0.0349259	ns	0.386444	0.999781	T/ILC	Other T/ILC	CD4+CD8+ T	Blood-specific
MIS18BP1	ses_cd	-0.0117776	ns	0.386568	0.999781	T/ILC	Other T/ILC	CD4+CD8+ T	Blood-specific
AC087501.1	ses_cd	0.0370166	ns	0.386686	0.999781	T/ILC	Other T/ILC	CD4+CD8+ T	Blood-specific
DPH3	ses_cd	-0.0205181	ns	0.386805	0.999781	T/ILC	Other T/ILC	CD4+CD8+ T	Blood-specific
GEMIN6	ses_cd	0.0190494	ns	0.38683	0.999781	T/ILC	Other T/ILC	CD4+CD8+ T	Blood-specific
TCN1	ses_cd	0.0745538	ns	0.386893	0.999781	T/ILC	Other T/ILC	CD4+CD8+ T	Blood-specific
CCDC97	ses_cd	-0.0135347	ns	0.386893	0.999781	T/ILC	Other T/ILC	CD4+CD8+ T	Blood-specific
FASTKD3	ses_cd	-0.0279646	ns	0.386995	0.999781	T/ILC	Other T/ILC	CD4+CD8+ T	Blood-specific
AC068533.4	ses_cd	-0.0368989	ns	0.387027	0.999781	T/ILC	Other T/ILC	CD4+CD8+ T	Blood-specific
PPOX	ses_cd	-0.0215093	ns	0.387059	0.999781	T/ILC	Other T/ILC	CD4+CD8+ T	Blood-specific
USO1	ses_cd	-0.0102297	ns	0.387069	0.999781	T/ILC	Other T/ILC	CD4+CD8+ T	Blood-specific
RCSD1	ses_cd	0.00930611	ns	0.387211	0.999781	T/ILC	Other T/ILC	CD4+CD8+ T	Blood-specific
BZW1	ses_cd	-0.0103499	ns	0.387236	0.999781	T/ILC	Other T/ILC	CD4+CD8+ T	Blood-specific
FBXL22	ses_cd	-0.0368824	ns	0.387326	0.999781	T/ILC	Other T/ILC	CD4+CD8+ T	Blood-specific
CSNK2B	ses_cd	-0.0134512	ns	0.387459	0.999781	T/ILC	Other T/ILC	CD4+CD8+ T	Blood-specific
GGNBP2	ses_cd	-0.00952066	ns	0.387712	0.999781	T/ILC	Other T/ILC	CD4+CD8+ T	Blood-specific
ZNF714	ses_cd	0.0223068	ns	0.38804	0.999781	T/ILC	Other T/ILC	CD4+CD8+ T	Blood-specific
TMC4	ses_cd	-0.0406084	ns	0.388088	0.999781	T/ILC	Other T/ILC	CD4+CD8+ T	Blood-specific
TRMT112	ses_cd	-0.0143826	ns	0.388096	0.999781	T/ILC	Other T/ILC	CD4+CD8+ T	Blood-specific
BTN3A2	ses_cd	0.0171187	ns	0.388112	0.999781	T/ILC	Other T/ILC	CD4+CD8+ T	Blood-specific
BANF1	ses_cd	-0.013817	ns	0.388123	0.999781	T/ILC	Other T/ILC	CD4+CD8+ T	Blood-specific
GAPDH	ses_cd	-0.0150058	ns	0.388353	0.999781	T/ILC	Other T/ILC	CD4+CD8+ T	Blood-specific
PDK1	ses_cd	-0.0184169	ns	0.388378	0.999781	T/ILC	Other T/ILC	CD4+CD8+ T	Blood-specific
PCLAF	ses_cd	-0.0633245	ns	0.388415	0.999781	T/ILC	Other T/ILC	CD4+CD8+ T	Blood-specific
ARHGAP1	ses_cd	0.0120493	ns	0.388468	0.999781	T/ILC	Other T/ILC	CD4+CD8+ T	Blood-specific
ERBB2	ses_cd	0.0368126	ns	0.388596	0.999781	T/ILC	Other T/ILC	CD4+CD8+ T	Blood-specific
AGTPBP1	ses_cd	0.00900254	ns	0.388618	0.999781	T/ILC	Other T/ILC	CD4+CD8+ T	Blood-specific
LEXM	ses_cd	0.0341761	ns	0.388733	0.999781	T/ILC	Other T/ILC	CD4+CD8+ T	Blood-specific
CCDC9	ses_cd	0.0219308	ns	0.38895	0.999781	T/ILC	Other T/ILC	CD4+CD8+ T	Blood-specific
TP53INP1	ses_cd	0.0227691	ns	0.389004	0.999781	T/ILC	Other T/ILC	CD4+CD8+ T	Blood-specific
MRPS18A	ses_cd	-0.0189019	ns	0.389012	0.999781	T/ILC	Other T/ILC	CD4+CD8+ T	Blood-specific
PYGB	ses_cd	0.0204791	ns	0.389014	0.999781	T/ILC	Other T/ILC	CD4+CD8+ T	Blood-specific
FUOM	ses_cd	-0.0296154	ns	0.389033	0.999781	T/ILC	Other T/ILC	CD4+CD8+ T	Blood-specific
RFESD	ses_cd	-0.0311313	ns	0.389123	0.999781	T/ILC	Other T/ILC	CD4+CD8+ T	Blood-specific
NXPE3	ses_cd	0.0153319	ns	0.389141	0.999781	T/ILC	Other T/ILC	CD4+CD8+ T	Blood-specific
ZC3H10	ses_cd	0.028555	ns	0.389247	0.999781	T/ILC	Other T/ILC	CD4+CD8+ T	Blood-specific
AL138720.1	ses_cd	-0.0489125	ns	0.38935	0.999781	T/ILC	Other T/ILC	CD4+CD8+ T	Blood-specific
PRKD2	ses_cd	-0.0136343	ns	0.389542	0.999781	T/ILC	Other T/ILC	CD4+CD8+ T	Blood-specific
EXOC3	ses_cd	-0.0146239	ns	0.389582	0.999781	T/ILC	Other T/ILC	CD4+CD8+ T	Blood-specific
CREBBP	ses_cd	-0.00920539	ns	0.389897	0.999781	T/ILC	Other T/ILC	CD4+CD8+ T	Blood-specific
LMLN	ses_cd	-0.0311914	ns	0.390177	0.999781	T/ILC	Other T/ILC	CD4+CD8+ T	Blood-specific
ANKRD42	ses_cd	-0.0251692	ns	0.39021	0.999781	T/ILC	Other T/ILC	CD4+CD8+ T	Blood-specific
AC008569.1	ses_cd	0.022103	ns	0.390462	0.999781	T/ILC	Other T/ILC	CD4+CD8+ T	Blood-specific
TRAM2	ses_cd	-0.0227388	ns	0.390465	0.999781	T/ILC	Other T/ILC	CD4+CD8+ T	Blood-specific
LXN	ses_cd	0.0196578	ns	0.390636	0.999781	T/ILC	Other T/ILC	CD4+CD8+ T	Blood-specific
SCAF1	ses_cd	-0.015929	ns	0.390672	0.999781	T/ILC	Other T/ILC	CD4+CD8+ T	Blood-specific
MTHFD2	ses_cd	-0.0165637	ns	0.390867	0.999781	T/ILC	Other T/ILC	CD4+CD8+ T	Blood-specific
CLPTM1L	ses_cd	-0.012012	ns	0.390909	0.999781	T/ILC	Other T/ILC	CD4+CD8+ T	Blood-specific
ZMAT5	ses_cd	-0.0239217	ns	0.390914	0.999781	T/ILC	Other T/ILC	CD4+CD8+ T	Blood-specific
TRAF3IP3	ses_cd	-0.00851291	ns	0.391053	0.999781	T/ILC	Other T/ILC	CD4+CD8+ T	Blood-specific
IQCH	ses_cd	0.0332968	ns	0.391078	0.999781	T/ILC	Other T/ILC	CD4+CD8+ T	Blood-specific
MSANTD3	ses_cd	-0.0234602	ns	0.391119	0.999781	T/ILC	Other T/ILC	CD4+CD8+ T	Blood-specific
TYW1B	ses_cd	0.0159483	ns	0.391147	0.999781	T/ILC	Other T/ILC	CD4+CD8+ T	Blood-specific
ACADS	ses_cd	-0.0244977	ns	0.391166	0.999781	T/ILC	Other T/ILC	CD4+CD8+ T	Blood-specific
SVIP	ses_cd	-0.0133761	ns	0.39117	0.999781	T/ILC	Other T/ILC	CD4+CD8+ T	Blood-specific
EDDM13	ses_cd	0.0333025	ns	0.391262	0.999781	T/ILC	Other T/ILC	CD4+CD8+ T	Blood-specific
CASTOR1	ses_cd	-0.0346595	ns	0.391328	0.999781	T/ILC	Other T/ILC	CD4+CD8+ T	Blood-specific
LYRM2	ses_cd	-0.0135175	ns	0.391392	0.999781	T/ILC	Other T/ILC	CD4+CD8+ T	Blood-specific
IL20RB	ses_cd	-0.022829	ns	0.391572	0.999781	T/ILC	Other T/ILC	CD4+CD8+ T	Blood-specific
CDKL5	ses_cd	0.0239266	ns	0.391737	0.999781	T/ILC	Other T/ILC	CD4+CD8+ T	Blood-specific
LTBP4	ses_cd	-0.0219193	ns	0.391797	0.999781	T/ILC	Other T/ILC	CD4+CD8+ T	Blood-specific
PLAGL2	ses_cd	0.02308	ns	0.391845	0.999781	T/ILC	Other T/ILC	CD4+CD8+ T	Blood-specific
TMEM159	ses_cd	-0.0265541	ns	0.391852	0.999781	T/ILC	Other T/ILC	CD4+CD8+ T	Blood-specific
AC011476.3	ses_cd	0.0210881	ns	0.392091	0.999781	T/ILC	Other T/ILC	CD4+CD8+ T	Blood-specific
RAP1B	ses_cd	-0.00831021	ns	0.392175	0.999781	T/ILC	Other T/ILC	CD4+CD8+ T	Blood-specific
SLC35B1	ses_cd	-0.0219339	ns	0.392201	0.999781	T/ILC	Other T/ILC	CD4+CD8+ T	Blood-specific
AP3D1	ses_cd	-0.0122138	ns	0.392286	0.999781	T/ILC	Other T/ILC	CD4+CD8+ T	Blood-specific
ZNF26	ses_cd	0.0131171	ns	0.392295	0.999781	T/ILC	Other T/ILC	CD4+CD8+ T	Blood-specific
AC006064.2	ses_cd	0.0254267	ns	0.392454	0.999781	T/ILC	Other T/ILC	CD4+CD8+ T	Blood-specific
ANO6	ses_cd	0.0120393	ns	0.392706	0.999781	T/ILC	Other T/ILC	CD4+CD8+ T	Blood-specific
HIST3H2A	ses_cd	-0.023707	ns	0.392867	0.999781	T/ILC	Other T/ILC	CD4+CD8+ T	Blood-specific
TAZ	ses_cd	0.0182771	ns	0.392956	0.999781	T/ILC	Other T/ILC	CD4+CD8+ T	Blood-specific
AC010319.4	ses_cd	0.0385144	ns	0.392964	0.999781	T/ILC	Other T/ILC	CD4+CD8+ T	Blood-specific
AC006213.3	ses_cd	0.0319538	ns	0.392968	0.999781	T/ILC	Other T/ILC	CD4+CD8+ T	Blood-specific
AC005842.1	ses_cd	-0.0286935	ns	0.393074	0.999781	T/ILC	Other T/ILC	CD4+CD8+ T	Blood-specific
KLHL12	ses_cd	0.0164672	ns	0.393204	0.999781	T/ILC	Other T/ILC	CD4+CD8+ T	Blood-specific
EIF3L	ses_cd	-0.010458	ns	0.393418	0.999781	T/ILC	Other T/ILC	CD4+CD8+ T	Blood-specific
KCNAB2	ses_cd	-0.0127603	ns	0.393436	0.999781	T/ILC	Other T/ILC	CD4+CD8+ T	Blood-specific
URGCP	ses_cd	-0.012456	ns	0.393603	0.999781	T/ILC	Other T/ILC	CD4+CD8+ T	Blood-specific
LIMS1	ses_cd	-0.0123428	ns	0.393634	0.999781	T/ILC	Other T/ILC	CD4+CD8+ T	Blood-specific
CD8B	ses_cd	0.0272159	ns	0.393742	0.999781	T/ILC	Other T/ILC	CD4+CD8+ T	Blood-specific
MRPS33	ses_cd	-0.0181223	ns	0.393787	0.999781	T/ILC	Other T/ILC	CD4+CD8+ T	Blood-specific
SSBP2	ses_cd	0.0155348	ns	0.394002	0.999781	T/ILC	Other T/ILC	CD4+CD8+ T	Blood-specific
CAMK2G	ses_cd	-0.0115455	ns	0.394089	0.999781	T/ILC	Other T/ILC	CD4+CD8+ T	Blood-specific
HRH2	ses_cd	0.028478	ns	0.394214	0.999781	T/ILC	Other T/ILC	CD4+CD8+ T	Blood-specific
ZNF557	ses_cd	-0.0154491	ns	0.394269	0.999781	T/ILC	Other T/ILC	CD4+CD8+ T	Blood-specific
TMEM244	ses_cd	0.048351	ns	0.394438	0.999781	T/ILC	Other T/ILC	CD4+CD8+ T	Blood-specific
APPL2	ses_cd	0.0133582	ns	0.394476	0.999781	T/ILC	Other T/ILC	CD4+CD8+ T	Blood-specific
KIAA1147	ses_cd	0.0130081	ns	0.394501	0.999781	T/ILC	Other T/ILC	CD4+CD8+ T	Blood-specific
OTUD7A	ses_cd	0.0273127	ns	0.394605	0.999781	T/ILC	Other T/ILC	CD4+CD8+ T	Blood-specific
TRPS1	ses_cd	0.0155438	ns	0.394614	0.999781	T/ILC	Other T/ILC	CD4+CD8+ T	Blood-specific
UBE2Q2	ses_cd	0.011332	ns	0.39483	0.999781	T/ILC	Other T/ILC	CD4+CD8+ T	Blood-specific
CTSO	ses_cd	0.0178875	ns	0.394877	0.999781	T/ILC	Other T/ILC	CD4+CD8+ T	Blood-specific
ALG10	ses_cd	0.0293948	ns	0.39514	0.999781	T/ILC	Other T/ILC	CD4+CD8+ T	Blood-specific
PITPNM1	ses_cd	0.0206506	ns	0.395156	0.999781	T/ILC	Other T/ILC	CD4+CD8+ T	Blood-specific
KRT73-AS1	ses_cd	0.0485052	ns	0.395173	0.999781	T/ILC	Other T/ILC	CD4+CD8+ T	Blood-specific
SEMA4B	ses_cd	-0.0271467	ns	0.395222	0.999781	T/ILC	Other T/ILC	CD4+CD8+ T	Blood-specific
ZRSR2	ses_cd	-0.01137	ns	0.395231	0.999781	T/ILC	Other T/ILC	CD4+CD8+ T	Blood-specific
MANF	ses_cd	-0.0160421	ns	0.395257	0.999781	T/ILC	Other T/ILC	CD4+CD8+ T	Blood-specific
ZNF585B	ses_cd	0.0303875	ns	0.395319	0.999781	T/ILC	Other T/ILC	CD4+CD8+ T	Blood-specific
SGK3	ses_cd	0.011569	ns	0.395321	0.999781	T/ILC	Other T/ILC	CD4+CD8+ T	Blood-specific
MIS18A	ses_cd	-0.0278683	ns	0.395352	0.999781	T/ILC	Other T/ILC	CD4+CD8+ T	Blood-specific
FBL	ses_cd	-0.0123481	ns	0.395402	0.999781	T/ILC	Other T/ILC	CD4+CD8+ T	Blood-specific
CKAP4	ses_cd	0.0308532	ns	0.395522	0.999781	T/ILC	Other T/ILC	CD4+CD8+ T	Blood-specific
COX14	ses_cd	0.0137045	ns	0.395629	0.999781	T/ILC	Other T/ILC	CD4+CD8+ T	Blood-specific
DOCK8	ses_cd	-0.0101322	ns	0.395769	0.999781	T/ILC	Other T/ILC	CD4+CD8+ T	Blood-specific
TMED8	ses_cd	0.0203782	ns	0.395855	0.999781	T/ILC	Other T/ILC	CD4+CD8+ T	Blood-specific
TMEM160	ses_cd	-0.0148809	ns	0.395859	0.999781	T/ILC	Other T/ILC	CD4+CD8+ T	Blood-specific
NT5C	ses_cd	-0.0165698	ns	0.395877	0.999781	T/ILC	Other T/ILC	CD4+CD8+ T	Blood-specific
AC104806.2	ses_cd	-0.0193693	ns	0.395979	0.999781	T/ILC	Other T/ILC	CD4+CD8+ T	Blood-specific
USP42	ses_cd	0.0134952	ns	0.39602	0.999781	T/ILC	Other T/ILC	CD4+CD8+ T	Blood-specific
SEC61A1	ses_cd	0.0105738	ns	0.39604	0.999781	T/ILC	Other T/ILC	CD4+CD8+ T	Blood-specific
DAG1	ses_cd	0.0175878	ns	0.396056	0.999781	T/ILC	Other T/ILC	CD4+CD8+ T	Blood-specific
RPS8	ses_cd	0.0138277	ns	0.396187	0.999781	T/ILC	Other T/ILC	CD4+CD8+ T	Blood-specific
GZMB	ses_cd	-0.0264473	ns	0.396227	0.999781	T/ILC	Other T/ILC	CD4+CD8+ T	Blood-specific
ERCC2	ses_cd	-0.0321134	ns	0.396332	0.999781	T/ILC	Other T/ILC	CD4+CD8+ T	Blood-specific
NMNAT1	ses_cd	0.0207721	ns	0.396439	0.999781	T/ILC	Other T/ILC	CD4+CD8+ T	Blood-specific
DHRS9	ses_cd	0.0647614	ns	0.396483	0.999781	T/ILC	Other T/ILC	CD4+CD8+ T	Blood-specific
DLEU7-AS1	ses_cd	0.0569193	ns	0.396564	0.999781	T/ILC	Other T/ILC	CD4+CD8+ T	Blood-specific
STX12	ses_cd	-0.0113179	ns	0.396769	0.999781	T/ILC	Other T/ILC	CD4+CD8+ T	Blood-specific
KIAA1551	ses_cd	-0.0117421	ns	0.396795	0.999781	T/ILC	Other T/ILC	CD4+CD8+ T	Blood-specific
HCG11	ses_cd	0.0275346	ns	0.3971	0.999781	T/ILC	Other T/ILC	CD4+CD8+ T	Blood-specific
CAMK2D	ses_cd	0.0108396	ns	0.397203	0.999781	T/ILC	Other T/ILC	CD4+CD8+ T	Blood-specific
NHSL2	ses_cd	0.0237239	ns	0.397395	0.999781	T/ILC	Other T/ILC	CD4+CD8+ T	Blood-specific
KEAP1	ses_cd	-0.0190294	ns	0.397412	0.999781	T/ILC	Other T/ILC	CD4+CD8+ T	Blood-specific
RAC1	ses_cd	-0.0101285	ns	0.397445	0.999781	T/ILC	Other T/ILC	CD4+CD8+ T	Blood-specific
PCSK1N	ses_cd	0.0390956	ns	0.397499	0.999781	T/ILC	Other T/ILC	CD4+CD8+ T	Blood-specific
SPIN1	ses_cd	0.0134086	ns	0.397714	0.999781	T/ILC	Other T/ILC	CD4+CD8+ T	Blood-specific
BOP1	ses_cd	-0.0292375	ns	0.397722	0.999781	T/ILC	Other T/ILC	CD4+CD8+ T	Blood-specific
SNAPIN	ses_cd	-0.0163959	ns	0.397853	0.999781	T/ILC	Other T/ILC	CD4+CD8+ T	Blood-specific
MARCKSL1	ses_cd	-0.0190344	ns	0.397912	0.999781	T/ILC	Other T/ILC	CD4+CD8+ T	Blood-specific
CLN6	ses_cd	0.031986	ns	0.397927	0.999781	T/ILC	Other T/ILC	CD4+CD8+ T	Blood-specific
IFT88	ses_cd	-0.0190378	ns	0.398028	0.999781	T/ILC	Other T/ILC	CD4+CD8+ T	Blood-specific
DDT	ses_cd	0.0165089	ns	0.398162	0.999781	T/ILC	Other T/ILC	CD4+CD8+ T	Blood-specific
PIH1D1	ses_cd	-0.0131621	ns	0.398291	0.999781	T/ILC	Other T/ILC	CD4+CD8+ T	Blood-specific
LYSMD3	ses_cd	-0.0155717	ns	0.398373	0.999781	T/ILC	Other T/ILC	CD4+CD8+ T	Blood-specific
RAB12	ses_cd	-0.0128535	ns	0.398462	0.999781	T/ILC	Other T/ILC	CD4+CD8+ T	Blood-specific
UPF3B	ses_cd	-0.0129308	ns	0.398557	0.999781	T/ILC	Other T/ILC	CD4+CD8+ T	Blood-specific
ZNF816	ses_cd	0.02652	ns	0.398629	0.999781	T/ILC	Other T/ILC	CD4+CD8+ T	Blood-specific
ARL8B	ses_cd	0.0109976	ns	0.398649	0.999781	T/ILC	Other T/ILC	CD4+CD8+ T	Blood-specific
KIAA0100	ses_cd	0.0138687	ns	0.398827	0.999781	T/ILC	Other T/ILC	CD4+CD8+ T	Blood-specific
URI1	ses_cd	0.0081039	ns	0.398939	0.999781	T/ILC	Other T/ILC	CD4+CD8+ T	Blood-specific
NFIL3	ses_cd	-0.0307701	ns	0.399091	0.999781	T/ILC	Other T/ILC	CD4+CD8+ T	Blood-specific
SGCD	ses_cd	0.0627152	ns	0.399098	0.999781	T/ILC	Other T/ILC	CD4+CD8+ T	Blood-specific
LPCAT4	ses_cd	-0.0197996	ns	0.399193	0.999781	T/ILC	Other T/ILC	CD4+CD8+ T	Blood-specific
WDR27	ses_cd	0.0185419	ns	0.39935	0.999781	T/ILC	Other T/ILC	CD4+CD8+ T	Blood-specific
SH3BP2	ses_cd	-0.0187901	ns	0.399521	0.999781	T/ILC	Other T/ILC	CD4+CD8+ T	Blood-specific
MDM2	ses_cd	0.0116482	ns	0.399554	0.999781	T/ILC	Other T/ILC	CD4+CD8+ T	Blood-specific
AIMP2	ses_cd	0.0175051	ns	0.399578	0.999781	T/ILC	Other T/ILC	CD4+CD8+ T	Blood-specific
SRRM5	ses_cd	-0.0382164	ns	0.399673	0.999781	T/ILC	Other T/ILC	CD4+CD8+ T	Blood-specific
CYTOR	ses_cd	-0.0175804	ns	0.399677	0.999781	T/ILC	Other T/ILC	CD4+CD8+ T	Blood-specific
UBIAD1	ses_cd	0.0162915	ns	0.399679	0.999781	T/ILC	Other T/ILC	CD4+CD8+ T	Blood-specific
BCL2L13	ses_cd	-0.0128128	ns	0.3997	0.999781	T/ILC	Other T/ILC	CD4+CD8+ T	Blood-specific
CEP63	ses_cd	0.0129595	ns	0.399757	0.999781	T/ILC	Other T/ILC	CD4+CD8+ T	Blood-specific
DHX8	ses_cd	-0.0112616	ns	0.400059	0.999781	T/ILC	Other T/ILC	CD4+CD8+ T	Blood-specific
FRAT1	ses_cd	0.0243573	ns	0.400063	0.999781	T/ILC	Other T/ILC	CD4+CD8+ T	Blood-specific
SFMBT1	ses_cd	0.0150852	ns	0.40007	0.999781	T/ILC	Other T/ILC	CD4+CD8+ T	Blood-specific
ARHGAP42	ses_cd	-0.0519144	ns	0.400099	0.999781	T/ILC	Other T/ILC	CD4+CD8+ T	Blood-specific
ATP6V1E2	ses_cd	0.0251549	ns	0.400144	0.999781	T/ILC	Other T/ILC	CD4+CD8+ T	Blood-specific
STRN	ses_cd	-0.0101955	ns	0.400154	0.999781	T/ILC	Other T/ILC	CD4+CD8+ T	Blood-specific
FAT4	ses_cd	-0.0509922	ns	0.40025	0.999781	T/ILC	Other T/ILC	CD4+CD8+ T	Blood-specific
ABCD2	ses_cd	0.0158643	ns	0.4003	0.999781	T/ILC	Other T/ILC	CD4+CD8+ T	Blood-specific
TRPT1	ses_cd	-0.0220276	ns	0.400479	0.999781	T/ILC	Other T/ILC	CD4+CD8+ T	Blood-specific
STX7	ses_cd	0.0125579	ns	0.400556	0.999781	T/ILC	Other T/ILC	CD4+CD8+ T	Blood-specific
AP002986.1	ses_cd	0.0282904	ns	0.400691	0.999781	T/ILC	Other T/ILC	CD4+CD8+ T	Blood-specific
RMND1	ses_cd	-0.0133025	ns	0.400844	0.999781	T/ILC	Other T/ILC	CD4+CD8+ T	Blood-specific
GPS2	ses_cd	0.013684	ns	0.400941	0.999781	T/ILC	Other T/ILC	CD4+CD8+ T	Blood-specific
STARD4-AS1	ses_cd	-0.0432912	ns	0.40109	0.999781	T/ILC	Other T/ILC	CD4+CD8+ T	Blood-specific
FAM120B	ses_cd	0.0101085	ns	0.401201	0.999781	T/ILC	Other T/ILC	CD4+CD8+ T	Blood-specific
INPP5F	ses_cd	-0.0226146	ns	0.401229	0.999781	T/ILC	Other T/ILC	CD4+CD8+ T	Blood-specific
HIP1	ses_cd	0.0222636	ns	0.40125	0.999781	T/ILC	Other T/ILC	CD4+CD8+ T	Blood-specific
AC097662.1	ses_cd	-0.0564401	ns	0.401304	0.999781	T/ILC	Other T/ILC	CD4+CD8+ T	Blood-specific
RRM2B	ses_cd	-0.0209071	ns	0.401418	0.999781	T/ILC	Other T/ILC	CD4+CD8+ T	Blood-specific
ETFA	ses_cd	-0.0116482	ns	0.401433	0.999781	T/ILC	Other T/ILC	CD4+CD8+ T	Blood-specific
TMEM150A	ses_cd	-0.0296231	ns	0.401501	0.999781	T/ILC	Other T/ILC	CD4+CD8+ T	Blood-specific
PDIA6	ses_cd	-0.0129206	ns	0.401637	0.999781	T/ILC	Other T/ILC	CD4+CD8+ T	Blood-specific
TRAPPC2B	ses_cd	-0.0229049	ns	0.401698	0.999781	T/ILC	Other T/ILC	CD4+CD8+ T	Blood-specific
MAP3K1	ses_cd	0.0114141	ns	0.401749	0.999781	T/ILC	Other T/ILC	CD4+CD8+ T	Blood-specific
LFNG	ses_cd	-0.0137302	ns	0.401827	0.999781	T/ILC	Other T/ILC	CD4+CD8+ T	Blood-specific
C4orf48	ses_cd	0.0182955	ns	0.401872	0.999781	T/ILC	Other T/ILC	CD4+CD8+ T	Blood-specific
PDCD10	ses_cd	0.00981031	ns	0.401927	0.999781	T/ILC	Other T/ILC	CD4+CD8+ T	Blood-specific
ERAL1	ses_cd	-0.0192734	ns	0.401973	0.999781	T/ILC	Other T/ILC	CD4+CD8+ T	Blood-specific
ISY1	ses_cd	-0.0156351	ns	0.40203	0.999781	T/ILC	Other T/ILC	CD4+CD8+ T	Blood-specific
CD70	ses_cd	0.0356969	ns	0.402137	0.999781	T/ILC	Other T/ILC	CD4+CD8+ T	Blood-specific
MT-CO3	ses_cd	-0.00967912	ns	0.4022	0.999781	T/ILC	Other T/ILC	CD4+CD8+ T	Blood-specific
BTG1	ses_cd	-0.0131692	ns	0.402453	0.999781	T/ILC	Other T/ILC	CD4+CD8+ T	Blood-specific
SLC41A3	ses_cd	-0.0210571	ns	0.402501	0.999781	T/ILC	Other T/ILC	CD4+CD8+ T	Blood-specific
TIMM23B	ses_cd	-0.0127958	ns	0.402659	0.999781	T/ILC	Other T/ILC	CD4+CD8+ T	Blood-specific
SLC35E3	ses_cd	-0.0163146	ns	0.402694	0.999781	T/ILC	Other T/ILC	CD4+CD8+ T	Blood-specific
FLVCR1	ses_cd	-0.0192909	ns	0.402903	0.999781	T/ILC	Other T/ILC	CD4+CD8+ T	Blood-specific
CPTP	ses_cd	-0.0258876	ns	0.402914	0.999781	T/ILC	Other T/ILC	CD4+CD8+ T	Blood-specific
UBN2	ses_cd	0.01232	ns	0.402959	0.999781	T/ILC	Other T/ILC	CD4+CD8+ T	Blood-specific
TNRC6C	ses_cd	-0.0108381	ns	0.402982	0.999781	T/ILC	Other T/ILC	CD4+CD8+ T	Blood-specific
AL133352.1	ses_cd	0.0349053	ns	0.403079	0.999781	T/ILC	Other T/ILC	CD4+CD8+ T	Blood-specific
PRDM4	ses_cd	-0.0141929	ns	0.40327	0.999781	T/ILC	Other T/ILC	CD4+CD8+ T	Blood-specific
VKORC1	ses_cd	-0.0179199	ns	0.403449	0.999781	T/ILC	Other T/ILC	CD4+CD8+ T	Blood-specific
IRF9	ses_cd	-0.0184272	ns	0.403618	0.999781	T/ILC	Other T/ILC	CD4+CD8+ T	Blood-specific
H6PD	ses_cd	0.016851	ns	0.403621	0.999781	T/ILC	Other T/ILC	CD4+CD8+ T	Blood-specific
LBH	ses_cd	-0.0109327	ns	0.403688	0.999781	T/ILC	Other T/ILC	CD4+CD8+ T	Blood-specific
MSANTD2	ses_cd	0.0148726	ns	0.40376	0.999781	T/ILC	Other T/ILC	CD4+CD8+ T	Blood-specific
LINC00920	ses_cd	0.0343875	ns	0.403958	0.999781	T/ILC	Other T/ILC	CD4+CD8+ T	Blood-specific
SMN2	ses_cd	0.0428056	ns	0.404021	0.999781	T/ILC	Other T/ILC	CD4+CD8+ T	Blood-specific
ZNF584	ses_cd	0.033964	ns	0.404025	0.999781	T/ILC	Other T/ILC	CD4+CD8+ T	Blood-specific
TEX14	ses_cd	-0.0345113	ns	0.404032	0.999781	T/ILC	Other T/ILC	CD4+CD8+ T	Blood-specific
SELENOI	ses_cd	-0.0117668	ns	0.404047	0.999781	T/ILC	Other T/ILC	CD4+CD8+ T	Blood-specific
SRPK1	ses_cd	0.0101614	ns	0.404052	0.999781	T/ILC	Other T/ILC	CD4+CD8+ T	Blood-specific
PPP1R14B	ses_cd	0.0202915	ns	0.404061	0.999781	T/ILC	Other T/ILC	CD4+CD8+ T	Blood-specific
POU6F1	ses_cd	0.0201183	ns	0.404133	0.999781	T/ILC	Other T/ILC	CD4+CD8+ T	Blood-specific
PTCD2	ses_cd	0.0227196	ns	0.40427	0.999781	T/ILC	Other T/ILC	CD4+CD8+ T	Blood-specific
SPATA7	ses_cd	-0.0306732	ns	0.404274	0.999781	T/ILC	Other T/ILC	CD4+CD8+ T	Blood-specific
TMUB2	ses_cd	-0.0215824	ns	0.404304	0.999781	T/ILC	Other T/ILC	CD4+CD8+ T	Blood-specific
PAOX	ses_cd	0.0307969	ns	0.404437	0.999781	T/ILC	Other T/ILC	CD4+CD8+ T	Blood-specific
TTC21B	ses_cd	0.0123695	ns	0.40446	0.999781	T/ILC	Other T/ILC	CD4+CD8+ T	Blood-specific
EPHX2	ses_cd	0.0207446	ns	0.404578	0.999781	T/ILC	Other T/ILC	CD4+CD8+ T	Blood-specific
YWHAZ	ses_cd	0.00699268	ns	0.404631	0.999781	T/ILC	Other T/ILC	CD4+CD8+ T	Blood-specific
OAS2	ses_cd	-0.016355	ns	0.404665	0.999781	T/ILC	Other T/ILC	CD4+CD8+ T	Blood-specific
DAD1	ses_cd	-0.0133499	ns	0.40482	0.999781	T/ILC	Other T/ILC	CD4+CD8+ T	Blood-specific
BLCAP	ses_cd	0.012935	ns	0.404876	0.999781	T/ILC	Other T/ILC	CD4+CD8+ T	Blood-specific
PRSS57	ses_cd	0.0553002	ns	0.4049	0.999781	T/ILC	Other T/ILC	CD4+CD8+ T	Blood-specific
CLPTM1	ses_cd	-0.0142748	ns	0.405012	0.999781	T/ILC	Other T/ILC	CD4+CD8+ T	Blood-specific
MCAT	ses_cd	-0.0311834	ns	0.405057	0.999781	T/ILC	Other T/ILC	CD4+CD8+ T	Blood-specific
CHCHD4	ses_cd	0.0304093	ns	0.405059	0.999781	T/ILC	Other T/ILC	CD4+CD8+ T	Blood-specific
EFTUD2	ses_cd	0.0121404	ns	0.405144	0.999781	T/ILC	Other T/ILC	CD4+CD8+ T	Blood-specific
MGRN1	ses_cd	-0.0130057	ns	0.405252	0.999781	T/ILC	Other T/ILC	CD4+CD8+ T	Blood-specific
MTFMT	ses_cd	-0.0182241	ns	0.405277	0.999781	T/ILC	Other T/ILC	CD4+CD8+ T	Blood-specific
D2HGDH	ses_cd	-0.0206591	ns	0.405286	0.999781	T/ILC	Other T/ILC	CD4+CD8+ T	Blood-specific
KIAA0040	ses_cd	0.0143286	ns	0.405309	0.999781	T/ILC	Other T/ILC	CD4+CD8+ T	Blood-specific
ATF4	ses_cd	0.0136	ns	0.405483	0.999781	T/ILC	Other T/ILC	CD4+CD8+ T	Blood-specific
CCDC115	ses_cd	-0.0163034	ns	0.405529	0.999781	T/ILC	Other T/ILC	CD4+CD8+ T	Blood-specific
KDM3A	ses_cd	0.0105116	ns	0.40563	0.999781	T/ILC	Other T/ILC	CD4+CD8+ T	Blood-specific
SUPT20H	ses_cd	-0.0109756	ns	0.405674	0.999781	T/ILC	Other T/ILC	CD4+CD8+ T	Blood-specific
IFT122	ses_cd	-0.0237848	ns	0.405696	0.999781	T/ILC	Other T/ILC	CD4+CD8+ T	Blood-specific
CREBRF	ses_cd	-0.0144365	ns	0.405963	0.999781	T/ILC	Other T/ILC	CD4+CD8+ T	Blood-specific
SSX2IP	ses_cd	0.0186428	ns	0.406023	0.999781	T/ILC	Other T/ILC	CD4+CD8+ T	Blood-specific
VPS13D	ses_cd	0.00975257	ns	0.406089	0.999781	T/ILC	Other T/ILC	CD4+CD8+ T	Blood-specific
SPNS3	ses_cd	0.0222793	ns	0.406207	0.999781	T/ILC	Other T/ILC	CD4+CD8+ T	Blood-specific
TMTC3	ses_cd	0.0159062	ns	0.406369	0.999781	T/ILC	Other T/ILC	CD4+CD8+ T	Blood-specific
FAM91A1	ses_cd	0.0120569	ns	0.406386	0.999781	T/ILC	Other T/ILC	CD4+CD8+ T	Blood-specific
ERI3	ses_cd	0.0129184	ns	0.406403	0.999781	T/ILC	Other T/ILC	CD4+CD8+ T	Blood-specific
RAB35	ses_cd	-0.0170131	ns	0.406423	0.999781	T/ILC	Other T/ILC	CD4+CD8+ T	Blood-specific
NMRK1	ses_cd	-0.0123055	ns	0.406547	0.999781	T/ILC	Other T/ILC	CD4+CD8+ T	Blood-specific
TPTEP2-CSNK1E	ses_cd	-0.0171875	ns	0.406637	0.999781	T/ILC	Other T/ILC	CD4+CD8+ T	Blood-specific
MRPL40	ses_cd	0.0164936	ns	0.406718	0.999781	T/ILC	Other T/ILC	CD4+CD8+ T	Blood-specific
C12orf76	ses_cd	0.0136531	ns	0.406797	0.999781	T/ILC	Other T/ILC	CD4+CD8+ T	Blood-specific
SMIM7	ses_cd	-0.0118016	ns	0.406878	0.999781	T/ILC	Other T/ILC	CD4+CD8+ T	Blood-specific
EAF1-AS1	ses_cd	0.0375968	ns	0.406906	0.999781	T/ILC	Other T/ILC	CD4+CD8+ T	Blood-specific
DDX39A	ses_cd	-0.0143637	ns	0.407032	0.999781	T/ILC	Other T/ILC	CD4+CD8+ T	Blood-specific
MAP4K1	ses_cd	0.0128294	ns	0.407125	0.999781	T/ILC	Other T/ILC	CD4+CD8+ T	Blood-specific
F5	ses_cd	-0.0368683	ns	0.407134	0.999781	T/ILC	Other T/ILC	CD4+CD8+ T	Blood-specific
GRAMD1A	ses_cd	0.0135102	ns	0.407178	0.999781	T/ILC	Other T/ILC	CD4+CD8+ T	Blood-specific
ELAC2	ses_cd	0.0163946	ns	0.407183	0.999781	T/ILC	Other T/ILC	CD4+CD8+ T	Blood-specific
NAA10	ses_cd	-0.0129028	ns	0.407243	0.999781	T/ILC	Other T/ILC	CD4+CD8+ T	Blood-specific
NFYC	ses_cd	-0.0130496	ns	0.407493	0.999781	T/ILC	Other T/ILC	CD4+CD8+ T	Blood-specific
NADK	ses_cd	0.0162951	ns	0.407582	0.999781	T/ILC	Other T/ILC	CD4+CD8+ T	Blood-specific
RPS10	ses_cd	-0.0220672	ns	0.407607	0.999781	T/ILC	Other T/ILC	CD4+CD8+ T	Blood-specific
PRR14	ses_cd	-0.0228531	ns	0.407779	0.999781	T/ILC	Other T/ILC	CD4+CD8+ T	Blood-specific
BBX	ses_cd	0.0100755	ns	0.407804	0.999781	T/ILC	Other T/ILC	CD4+CD8+ T	Blood-specific
RPL38	ses_cd	0.0174575	ns	0.407814	0.999781	T/ILC	Other T/ILC	CD4+CD8+ T	Blood-specific
CKMT2-AS1	ses_cd	-0.0150942	ns	0.408075	0.999781	T/ILC	Other T/ILC	CD4+CD8+ T	Blood-specific
DIRC2	ses_cd	0.0170613	ns	0.408106	0.999781	T/ILC	Other T/ILC	CD4+CD8+ T	Blood-specific
ENDOG	ses_cd	0.0258758	ns	0.408342	0.999781	T/ILC	Other T/ILC	CD4+CD8+ T	Blood-specific
WDR48	ses_cd	-0.0106445	ns	0.408347	0.999781	T/ILC	Other T/ILC	CD4+CD8+ T	Blood-specific
BANK1	ses_cd	-0.0544863	ns	0.408477	0.999781	T/ILC	Other T/ILC	CD4+CD8+ T	Blood-specific
CYFIP1	ses_cd	0.0319155	ns	0.408645	0.999781	T/ILC	Other T/ILC	CD4+CD8+ T	Blood-specific
TTN-AS1	ses_cd	0.0144359	ns	0.408769	0.999781	T/ILC	Other T/ILC	CD4+CD8+ T	Blood-specific
FANCM	ses_cd	-0.0196915	ns	0.409155	0.999781	T/ILC	Other T/ILC	CD4+CD8+ T	Blood-specific
RXRB	ses_cd	-0.0206334	ns	0.409233	0.999781	T/ILC	Other T/ILC	CD4+CD8+ T	Blood-specific
USP47	ses_cd	0.0108988	ns	0.409335	0.999781	T/ILC	Other T/ILC	CD4+CD8+ T	Blood-specific
AC090579.1	ses_cd	0.0414844	ns	0.409393	0.999781	T/ILC	Other T/ILC	CD4+CD8+ T	Blood-specific
LINC00665	ses_cd	-0.049894	ns	0.409408	0.999781	T/ILC	Other T/ILC	CD4+CD8+ T	Blood-specific
AL355303.1	ses_cd	-0.0467672	ns	0.409529	0.999781	T/ILC	Other T/ILC	CD4+CD8+ T	Blood-specific
FADS2	ses_cd	-0.0501591	ns	0.409541	0.999781	T/ILC	Other T/ILC	CD4+CD8+ T	Blood-specific
HARS	ses_cd	-0.0121728	ns	0.409649	0.999781	T/ILC	Other T/ILC	CD4+CD8+ T	Blood-specific
CENPB	ses_cd	-0.0160397	ns	0.409662	0.999781	T/ILC	Other T/ILC	CD4+CD8+ T	Blood-specific
MPP1	ses_cd	0.0317475	ns	0.409671	0.999781	T/ILC	Other T/ILC	CD4+CD8+ T	Blood-specific
LMNA	ses_cd	0.0416317	ns	0.4097	0.999781	T/ILC	Other T/ILC	CD4+CD8+ T	Blood-specific
LEPR	ses_cd	-0.0267914	ns	0.409759	0.999781	T/ILC	Other T/ILC	CD4+CD8+ T	Blood-specific
PDCD2	ses_cd	-0.0109727	ns	0.409782	0.999781	T/ILC	Other T/ILC	CD4+CD8+ T	Blood-specific
SLC35A5	ses_cd	-0.0167246	ns	0.409885	0.999781	T/ILC	Other T/ILC	CD4+CD8+ T	Blood-specific
ADAM8	ses_cd	0.0172093	ns	0.409937	0.999781	T/ILC	Other T/ILC	CD4+CD8+ T	Blood-specific
HSD17B11	ses_cd	0.0100537	ns	0.410035	0.999781	T/ILC	Other T/ILC	CD4+CD8+ T	Blood-specific
CARD14	ses_cd	0.0351973	ns	0.410066	0.999781	T/ILC	Other T/ILC	CD4+CD8+ T	Blood-specific
GFOD1	ses_cd	-0.0340972	ns	0.410075	0.999781	T/ILC	Other T/ILC	CD4+CD8+ T	Blood-specific
KLRG1	ses_cd	0.0181569	ns	0.410116	0.999781	T/ILC	Other T/ILC	CD4+CD8+ T	Blood-specific
CATSPER1	ses_cd	-0.0558162	ns	0.410358	0.999781	T/ILC	Other T/ILC	CD4+CD8+ T	Blood-specific
MRPL45	ses_cd	0.0164844	ns	0.410498	0.999781	T/ILC	Other T/ILC	CD4+CD8+ T	Blood-specific
MESD	ses_cd	0.0111535	ns	0.410571	0.999781	T/ILC	Other T/ILC	CD4+CD8+ T	Blood-specific
ZNF141	ses_cd	0.0119121	ns	0.410601	0.999781	T/ILC	Other T/ILC	CD4+CD8+ T	Blood-specific
PRPF40B	ses_cd	-0.0175965	ns	0.410611	0.999781	T/ILC	Other T/ILC	CD4+CD8+ T	Blood-specific
FZR1	ses_cd	-0.021849	ns	0.41075	0.999781	T/ILC	Other T/ILC	CD4+CD8+ T	Blood-specific
MRPL9	ses_cd	0.0149149	ns	0.410957	0.999781	T/ILC	Other T/ILC	CD4+CD8+ T	Blood-specific
MED1	ses_cd	-0.0118599	ns	0.410976	0.999781	T/ILC	Other T/ILC	CD4+CD8+ T	Blood-specific
ZBTB10	ses_cd	0.0202203	ns	0.411001	0.999781	T/ILC	Other T/ILC	CD4+CD8+ T	Blood-specific
SH2D1B	ses_cd	-0.0559126	ns	0.411102	0.999781	T/ILC	Other T/ILC	CD4+CD8+ T	Blood-specific
BORCS5	ses_cd	-0.0146611	ns	0.41123	0.999781	T/ILC	Other T/ILC	CD4+CD8+ T	Blood-specific
RABGEF1	ses_cd	0.0273034	ns	0.411235	0.999781	T/ILC	Other T/ILC	CD4+CD8+ T	Blood-specific
GOT1	ses_cd	0.0216301	ns	0.411567	0.999781	T/ILC	Other T/ILC	CD4+CD8+ T	Blood-specific
MIER1	ses_cd	0.00788976	ns	0.411593	0.999781	T/ILC	Other T/ILC	CD4+CD8+ T	Blood-specific
AC243829.4	ses_cd	-0.0522874	ns	0.41162	0.999781	T/ILC	Other T/ILC	CD4+CD8+ T	Blood-specific
MMS19	ses_cd	0.0116873	ns	0.411623	0.999781	T/ILC	Other T/ILC	CD4+CD8+ T	Blood-specific
AC243829.1	ses_cd	-0.036917	ns	0.411798	0.999781	T/ILC	Other T/ILC	CD4+CD8+ T	Blood-specific
ST6GALNAC6	ses_cd	-0.0308014	ns	0.411927	0.999781	T/ILC	Other T/ILC	CD4+CD8+ T	Blood-specific
SLC30A1	ses_cd	0.0319121	ns	0.411947	0.999781	T/ILC	Other T/ILC	CD4+CD8+ T	Blood-specific
FAM120A	ses_cd	0.00984047	ns	0.411965	0.999781	T/ILC	Other T/ILC	CD4+CD8+ T	Blood-specific
PPP1R12A	ses_cd	0.00736981	ns	0.411999	0.999781	T/ILC	Other T/ILC	CD4+CD8+ T	Blood-specific
PCBP1	ses_cd	-0.00975162	ns	0.412026	0.999781	T/ILC	Other T/ILC	CD4+CD8+ T	Blood-specific
JMJD8	ses_cd	-0.0248545	ns	0.412071	0.999781	T/ILC	Other T/ILC	CD4+CD8+ T	Blood-specific
UBP1	ses_cd	-0.0113643	ns	0.412134	0.999781	T/ILC	Other T/ILC	CD4+CD8+ T	Blood-specific
RNPEP	ses_cd	-0.0145982	ns	0.412135	0.999781	T/ILC	Other T/ILC	CD4+CD8+ T	Blood-specific
HNRNPR	ses_cd	-0.00717589	ns	0.412253	0.999781	T/ILC	Other T/ILC	CD4+CD8+ T	Blood-specific
DPH5	ses_cd	0.0126104	ns	0.412278	0.999781	T/ILC	Other T/ILC	CD4+CD8+ T	Blood-specific
ARRDC5	ses_cd	0.0180347	ns	0.412314	0.999781	T/ILC	Other T/ILC	CD4+CD8+ T	Blood-specific
MAN1A2	ses_cd	0.0105463	ns	0.412359	0.999781	T/ILC	Other T/ILC	CD4+CD8+ T	Blood-specific
ENY2	ses_cd	-0.0132449	ns	0.412512	0.999781	T/ILC	Other T/ILC	CD4+CD8+ T	Blood-specific
DPH1	ses_cd	-0.0230813	ns	0.412645	0.999781	T/ILC	Other T/ILC	CD4+CD8+ T	Blood-specific
CAPS	ses_cd	-0.0325701	ns	0.41282	0.999781	T/ILC	Other T/ILC	CD4+CD8+ T	Blood-specific
ZNF782	ses_cd	0.0151468	ns	0.412899	0.999781	T/ILC	Other T/ILC	CD4+CD8+ T	Blood-specific
CMC2	ses_cd	0.0110208	ns	0.412942	0.999781	T/ILC	Other T/ILC	CD4+CD8+ T	Blood-specific
MYH9	ses_cd	0.00827469	ns	0.413153	0.999781	T/ILC	Other T/ILC	CD4+CD8+ T	Blood-specific
RBM6	ses_cd	-0.0105385	ns	0.413278	0.999781	T/ILC	Other T/ILC	CD4+CD8+ T	Blood-specific
FYTTD1	ses_cd	0.0107981	ns	0.413351	0.999781	T/ILC	Other T/ILC	CD4+CD8+ T	Blood-specific
ADGRG5	ses_cd	-0.0176206	ns	0.413399	0.999781	T/ILC	Other T/ILC	CD4+CD8+ T	Blood-specific
CC2D1A	ses_cd	0.0192166	ns	0.413429	0.999781	T/ILC	Other T/ILC	CD4+CD8+ T	Blood-specific
SHISA5	ses_cd	0.0114944	ns	0.413446	0.999781	T/ILC	Other T/ILC	CD4+CD8+ T	Blood-specific
CEP135	ses_cd	-0.011452	ns	0.413526	0.999781	T/ILC	Other T/ILC	CD4+CD8+ T	Blood-specific
IMPA1	ses_cd	0.0134982	ns	0.413527	0.999781	T/ILC	Other T/ILC	CD4+CD8+ T	Blood-specific
RIOX2	ses_cd	0.0166157	ns	0.413576	0.999781	T/ILC	Other T/ILC	CD4+CD8+ T	Blood-specific
UQCRB	ses_cd	0.0127837	ns	0.413621	0.999781	T/ILC	Other T/ILC	CD4+CD8+ T	Blood-specific
AC004918.1	ses_cd	0.0210271	ns	0.413663	0.999781	T/ILC	Other T/ILC	CD4+CD8+ T	Blood-specific
FAM117B	ses_cd	-0.0171981	ns	0.413723	0.999781	T/ILC	Other T/ILC	CD4+CD8+ T	Blood-specific
TRIOBP	ses_cd	-0.0195695	ns	0.413761	0.999781	T/ILC	Other T/ILC	CD4+CD8+ T	Blood-specific
C9orf3	ses_cd	-0.0154965	ns	0.413815	0.999781	T/ILC	Other T/ILC	CD4+CD8+ T	Blood-specific
ZNF184	ses_cd	-0.0250694	ns	0.413886	0.999781	T/ILC	Other T/ILC	CD4+CD8+ T	Blood-specific
AL355488.1	ses_cd	-0.0329095	ns	0.41395	0.999781	T/ILC	Other T/ILC	CD4+CD8+ T	Blood-specific
SECISBP2L	ses_cd	0.0106554	ns	0.414024	0.999781	T/ILC	Other T/ILC	CD4+CD8+ T	Blood-specific
NDUFAF7	ses_cd	-0.0139739	ns	0.414063	0.999781	T/ILC	Other T/ILC	CD4+CD8+ T	Blood-specific
MIIP	ses_cd	-0.019866	ns	0.414186	0.999781	T/ILC	Other T/ILC	CD4+CD8+ T	Blood-specific
TAPT1-AS1	ses_cd	0.0204891	ns	0.414192	0.999781	T/ILC	Other T/ILC	CD4+CD8+ T	Blood-specific
HEBP1	ses_cd	0.0240492	ns	0.414193	0.999781	T/ILC	Other T/ILC	CD4+CD8+ T	Blood-specific
EP400	ses_cd	-0.0106218	ns	0.414247	0.999781	T/ILC	Other T/ILC	CD4+CD8+ T	Blood-specific
XRCC1	ses_cd	0.0171501	ns	0.414276	0.999781	T/ILC	Other T/ILC	CD4+CD8+ T	Blood-specific
AL157392.5	ses_cd	-0.0188229	ns	0.414325	0.999781	T/ILC	Other T/ILC	CD4+CD8+ T	Blood-specific
SNHG19	ses_cd	0.023795	ns	0.414455	0.999781	T/ILC	Other T/ILC	CD4+CD8+ T	Blood-specific
ADD2	ses_cd	0.0414032	ns	0.414519	0.999781	T/ILC	Other T/ILC	CD4+CD8+ T	Blood-specific
ELMO2	ses_cd	0.0128954	ns	0.414528	0.999781	T/ILC	Other T/ILC	CD4+CD8+ T	Blood-specific
CANT1	ses_cd	-0.0227221	ns	0.414541	0.999781	T/ILC	Other T/ILC	CD4+CD8+ T	Blood-specific
TNPO3	ses_cd	-0.0102568	ns	0.414563	0.999781	T/ILC	Other T/ILC	CD4+CD8+ T	Blood-specific
ADGRG3	ses_cd	0.0496916	ns	0.414743	0.999781	T/ILC	Other T/ILC	CD4+CD8+ T	Blood-specific
HEATR9	ses_cd	-0.0308679	ns	0.414795	0.999781	T/ILC	Other T/ILC	CD4+CD8+ T	Blood-specific
AC007569.1	ses_cd	0.036013	ns	0.414871	0.999781	T/ILC	Other T/ILC	CD4+CD8+ T	Blood-specific
MOV10	ses_cd	0.0185703	ns	0.414882	0.999781	T/ILC	Other T/ILC	CD4+CD8+ T	Blood-specific
MYNN	ses_cd	0.0154917	ns	0.414913	0.999781	T/ILC	Other T/ILC	CD4+CD8+ T	Blood-specific
HIST1H2BG	ses_cd	-0.0492141	ns	0.414948	0.999781	T/ILC	Other T/ILC	CD4+CD8+ T	Blood-specific
CUL7	ses_cd	0.0284691	ns	0.414988	0.999781	T/ILC	Other T/ILC	CD4+CD8+ T	Blood-specific
ALKBH2	ses_cd	-0.0255623	ns	0.415061	0.999781	T/ILC	Other T/ILC	CD4+CD8+ T	Blood-specific
CHRM3	ses_cd	-0.0311887	ns	0.415145	0.999781	T/ILC	Other T/ILC	CD4+CD8+ T	Blood-specific
INAFM1	ses_cd	0.0303647	ns	0.415461	0.999781	T/ILC	Other T/ILC	CD4+CD8+ T	Blood-specific
ACVR1B	ses_cd	-0.0231797	ns	0.415728	0.999781	T/ILC	Other T/ILC	CD4+CD8+ T	Blood-specific
NPM3	ses_cd	-0.0294158	ns	0.415765	0.999781	T/ILC	Other T/ILC	CD4+CD8+ T	Blood-specific
TBC1D31	ses_cd	-0.0134176	ns	0.415767	0.999781	T/ILC	Other T/ILC	CD4+CD8+ T	Blood-specific
ZNF138	ses_cd	0.00949178	ns	0.415859	0.999781	T/ILC	Other T/ILC	CD4+CD8+ T	Blood-specific
SDF2L1	ses_cd	-0.0160674	ns	0.415935	0.999781	T/ILC	Other T/ILC	CD4+CD8+ T	Blood-specific
CCDC84	ses_cd	0.0114532	ns	0.415953	0.999781	T/ILC	Other T/ILC	CD4+CD8+ T	Blood-specific
SF3B6	ses_cd	-0.0114993	ns	0.416004	0.999781	T/ILC	Other T/ILC	CD4+CD8+ T	Blood-specific
LINC01191	ses_cd	-0.0425334	ns	0.416042	0.999781	T/ILC	Other T/ILC	CD4+CD8+ T	Blood-specific
EIF2B3	ses_cd	-0.0166442	ns	0.416045	0.999781	T/ILC	Other T/ILC	CD4+CD8+ T	Blood-specific
SH3GLB1	ses_cd	0.0086815	ns	0.416139	0.999781	T/ILC	Other T/ILC	CD4+CD8+ T	Blood-specific
MRPL23	ses_cd	-0.0200052	ns	0.416473	0.999781	T/ILC	Other T/ILC	CD4+CD8+ T	Blood-specific
PPM1D	ses_cd	0.0147401	ns	0.416488	0.999781	T/ILC	Other T/ILC	CD4+CD8+ T	Blood-specific
MPPE1	ses_cd	-0.0132695	ns	0.416534	0.999781	T/ILC	Other T/ILC	CD4+CD8+ T	Blood-specific
JMJD4	ses_cd	-0.024511	ns	0.41657	0.999781	T/ILC	Other T/ILC	CD4+CD8+ T	Blood-specific
HOPX	ses_cd	-0.0229174	ns	0.416676	0.999781	T/ILC	Other T/ILC	CD4+CD8+ T	Blood-specific
BACH2	ses_cd	-0.0157871	ns	0.416739	0.999781	T/ILC	Other T/ILC	CD4+CD8+ T	Blood-specific
ZEB2	ses_cd	0.0154581	ns	0.416785	0.999781	T/ILC	Other T/ILC	CD4+CD8+ T	Blood-specific
KCTD13	ses_cd	-0.0142641	ns	0.416891	0.999781	T/ILC	Other T/ILC	CD4+CD8+ T	Blood-specific
USP39	ses_cd	-0.0117646	ns	0.417119	0.999781	T/ILC	Other T/ILC	CD4+CD8+ T	Blood-specific
GLS	ses_cd	0.00993698	ns	0.417156	0.999781	T/ILC	Other T/ILC	CD4+CD8+ T	Blood-specific
LINC01483	ses_cd	-0.0518799	ns	0.417361	0.999781	T/ILC	Other T/ILC	CD4+CD8+ T	Blood-specific
SDAD1	ses_cd	-0.00962114	ns	0.417411	0.999781	T/ILC	Other T/ILC	CD4+CD8+ T	Blood-specific
LZTFL1	ses_cd	0.0246716	ns	0.417445	0.999781	T/ILC	Other T/ILC	CD4+CD8+ T	Blood-specific
CBLL1	ses_cd	0.0112255	ns	0.417626	0.999781	T/ILC	Other T/ILC	CD4+CD8+ T	Blood-specific
DEXI	ses_cd	-0.0163302	ns	0.417684	0.999781	T/ILC	Other T/ILC	CD4+CD8+ T	Blood-specific
HIST1H1D	ses_cd	0.0303196	ns	0.417905	0.999781	T/ILC	Other T/ILC	CD4+CD8+ T	Blood-specific
PPIH	ses_cd	-0.0134267	ns	0.417975	0.999781	T/ILC	Other T/ILC	CD4+CD8+ T	Blood-specific
SPATS2L	ses_cd	0.0248366	ns	0.418106	0.999781	T/ILC	Other T/ILC	CD4+CD8+ T	Blood-specific
ST6GALNAC3	ses_cd	-0.0562207	ns	0.418134	0.999781	T/ILC	Other T/ILC	CD4+CD8+ T	Blood-specific
YIPF5	ses_cd	-0.0141988	ns	0.418147	0.999781	T/ILC	Other T/ILC	CD4+CD8+ T	Blood-specific
SEPT6	ses_cd	-0.00761306	ns	0.418252	0.999781	T/ILC	Other T/ILC	CD4+CD8+ T	Blood-specific
ANO8	ses_cd	-0.0380233	ns	0.41826	0.999781	T/ILC	Other T/ILC	CD4+CD8+ T	Blood-specific
DNTTIP2	ses_cd	0.0134915	ns	0.418439	0.999781	T/ILC	Other T/ILC	CD4+CD8+ T	Blood-specific
TRIM26	ses_cd	0.0101517	ns	0.418467	0.999781	T/ILC	Other T/ILC	CD4+CD8+ T	Blood-specific
IFT172	ses_cd	-0.0251693	ns	0.418557	0.999781	T/ILC	Other T/ILC	CD4+CD8+ T	Blood-specific
AL024508.1	ses_cd	0.026266	ns	0.418577	0.999781	T/ILC	Other T/ILC	CD4+CD8+ T	Blood-specific
GTPBP10	ses_cd	0.0127022	ns	0.418614	0.999781	T/ILC	Other T/ILC	CD4+CD8+ T	Blood-specific
RPLP1	ses_cd	0.0144221	ns	0.418634	0.999781	T/ILC	Other T/ILC	CD4+CD8+ T	Blood-specific
NIPAL1	ses_cd	-0.0440629	ns	0.418742	0.999781	T/ILC	Other T/ILC	CD4+CD8+ T	Blood-specific
AC092279.1	ses_cd	0.022306	ns	0.419109	0.999781	T/ILC	Other T/ILC	CD4+CD8+ T	Blood-specific
AC007686.3	ses_cd	-0.0323883	ns	0.41913	0.999781	T/ILC	Other T/ILC	CD4+CD8+ T	Blood-specific
TALDO1	ses_cd	-0.0174528	ns	0.419175	0.999781	T/ILC	Other T/ILC	CD4+CD8+ T	Blood-specific
SETX	ses_cd	-0.0086831	ns	0.419218	0.999781	T/ILC	Other T/ILC	CD4+CD8+ T	Blood-specific
RNF44	ses_cd	0.0125577	ns	0.419221	0.999781	T/ILC	Other T/ILC	CD4+CD8+ T	Blood-specific
WDPCP	ses_cd	0.0117084	ns	0.419241	0.999781	T/ILC	Other T/ILC	CD4+CD8+ T	Blood-specific
MEF2C	ses_cd	-0.049488	ns	0.419273	0.999781	T/ILC	Other T/ILC	CD4+CD8+ T	Blood-specific
NBPF1	ses_cd	-0.0295738	ns	0.419699	0.999781	T/ILC	Other T/ILC	CD4+CD8+ T	Blood-specific
GARS	ses_cd	-0.0123867	ns	0.419792	0.999781	T/ILC	Other T/ILC	CD4+CD8+ T	Blood-specific
MARCH1	ses_cd	0.0347179	ns	0.419829	0.999781	T/ILC	Other T/ILC	CD4+CD8+ T	Blood-specific
KIAA0825	ses_cd	-0.0205593	ns	0.419964	0.999781	T/ILC	Other T/ILC	CD4+CD8+ T	Blood-specific
ZBTB5	ses_cd	0.0185221	ns	0.420029	0.999781	T/ILC	Other T/ILC	CD4+CD8+ T	Blood-specific
POLR2K	ses_cd	-0.0133446	ns	0.420098	0.999781	T/ILC	Other T/ILC	CD4+CD8+ T	Blood-specific
AMZ1	ses_cd	0.0329369	ns	0.420187	0.999781	T/ILC	Other T/ILC	CD4+CD8+ T	Blood-specific
AKAP5	ses_cd	-0.0311366	ns	0.420237	0.999781	T/ILC	Other T/ILC	CD4+CD8+ T	Blood-specific
TBCB	ses_cd	0.0114526	ns	0.42027	0.999781	T/ILC	Other T/ILC	CD4+CD8+ T	Blood-specific
EPHA4	ses_cd	-0.0199169	ns	0.420297	0.999781	T/ILC	Other T/ILC	CD4+CD8+ T	Blood-specific
WDR11-AS1	ses_cd	0.048921	ns	0.420394	0.999781	T/ILC	Other T/ILC	CD4+CD8+ T	Blood-specific
NCR1	ses_cd	-0.0325979	ns	0.420443	0.999781	T/ILC	Other T/ILC	CD4+CD8+ T	Blood-specific
TMEM248	ses_cd	-0.00844128	ns	0.420501	0.999781	T/ILC	Other T/ILC	CD4+CD8+ T	Blood-specific
RPAIN	ses_cd	0.0101143	ns	0.420511	0.999781	T/ILC	Other T/ILC	CD4+CD8+ T	Blood-specific
SPCS2	ses_cd	-0.00952038	ns	0.420521	0.999781	T/ILC	Other T/ILC	CD4+CD8+ T	Blood-specific
NEK6	ses_cd	0.0267791	ns	0.4206	0.999781	T/ILC	Other T/ILC	CD4+CD8+ T	Blood-specific
CASP9	ses_cd	0.0239161	ns	0.420607	0.999781	T/ILC	Other T/ILC	CD4+CD8+ T	Blood-specific
AC009630.1	ses_cd	-0.0337915	ns	0.42068	0.999781	T/ILC	Other T/ILC	CD4+CD8+ T	Blood-specific
TBC1D2B	ses_cd	-0.011907	ns	0.42083	0.999781	T/ILC	Other T/ILC	CD4+CD8+ T	Blood-specific
ASH1L	ses_cd	-0.0092728	ns	0.42088	0.999781	T/ILC	Other T/ILC	CD4+CD8+ T	Blood-specific
DDX39B	ses_cd	0.014185	ns	0.420951	0.999781	T/ILC	Other T/ILC	CD4+CD8+ T	Blood-specific
CD27	ses_cd	-0.0145286	ns	0.421008	0.999781	T/ILC	Other T/ILC	CD4+CD8+ T	Blood-specific
WDHD1	ses_cd	-0.0287053	ns	0.421053	0.999781	T/ILC	Other T/ILC	CD4+CD8+ T	Blood-specific
RPL23A	ses_cd	0.0164169	ns	0.421136	0.999781	T/ILC	Other T/ILC	CD4+CD8+ T	Blood-specific
MARCH2	ses_cd	-0.0175025	ns	0.421207	0.999781	T/ILC	Other T/ILC	CD4+CD8+ T	Blood-specific
ZNF208	ses_cd	0.0337246	ns	0.421343	0.999781	T/ILC	Other T/ILC	CD4+CD8+ T	Blood-specific
ZNF521	ses_cd	0.0454099	ns	0.421404	0.999781	T/ILC	Other T/ILC	CD4+CD8+ T	Blood-specific
C12orf40	ses_cd	0.031955	ns	0.421472	0.999781	T/ILC	Other T/ILC	CD4+CD8+ T	Blood-specific
EEF1AKMT2	ses_cd	0.0216245	ns	0.421495	0.999781	T/ILC	Other T/ILC	CD4+CD8+ T	Blood-specific
C8orf33	ses_cd	-0.0141283	ns	0.421526	0.999781	T/ILC	Other T/ILC	CD4+CD8+ T	Blood-specific
ZNF644	ses_cd	0.00814149	ns	0.421593	0.999781	T/ILC	Other T/ILC	CD4+CD8+ T	Blood-specific
CASTOR3	ses_cd	0.0139432	ns	0.421797	0.999781	T/ILC	Other T/ILC	CD4+CD8+ T	Blood-specific
AC231981.1	ses_cd	-0.0296602	ns	0.421811	0.999781	T/ILC	Other T/ILC	CD4+CD8+ T	Blood-specific
PRDX3	ses_cd	-0.0145841	ns	0.422191	0.999781	T/ILC	Other T/ILC	CD4+CD8+ T	Blood-specific
FKBP14	ses_cd	0.0214563	ns	0.422241	0.999781	T/ILC	Other T/ILC	CD4+CD8+ T	Blood-specific
PNPT1	ses_cd	-0.0131723	ns	0.42231	0.999781	T/ILC	Other T/ILC	CD4+CD8+ T	Blood-specific
DUSP14	ses_cd	0.0269345	ns	0.42255	0.999781	T/ILC	Other T/ILC	CD4+CD8+ T	Blood-specific
FAM209A	ses_cd	-0.0326283	ns	0.422568	0.999781	T/ILC	Other T/ILC	CD4+CD8+ T	Blood-specific
TIMM50	ses_cd	-0.01657	ns	0.422591	0.999781	T/ILC	Other T/ILC	CD4+CD8+ T	Blood-specific
TACR1	ses_cd	0.0352841	ns	0.422733	0.999781	T/ILC	Other T/ILC	CD4+CD8+ T	Blood-specific
XRN2	ses_cd	-0.00862164	ns	0.422802	0.999781	T/ILC	Other T/ILC	CD4+CD8+ T	Blood-specific
TRMT12	ses_cd	0.0274119	ns	0.422878	0.999781	T/ILC	Other T/ILC	CD4+CD8+ T	Blood-specific
HABP4	ses_cd	0.0118486	ns	0.422908	0.999781	T/ILC	Other T/ILC	CD4+CD8+ T	Blood-specific
EVI5	ses_cd	0.035424	ns	0.42292	0.999781	T/ILC	Other T/ILC	CD4+CD8+ T	Blood-specific
BAG4	ses_cd	-0.0180827	ns	0.422947	0.999781	T/ILC	Other T/ILC	CD4+CD8+ T	Blood-specific
OCIAD2	ses_cd	-0.0120166	ns	0.422951	0.999781	T/ILC	Other T/ILC	CD4+CD8+ T	Blood-specific
ERVK3-1	ses_cd	0.0162287	ns	0.423093	0.999781	T/ILC	Other T/ILC	CD4+CD8+ T	Blood-specific
TMEM219	ses_cd	0.0128545	ns	0.423132	0.999781	T/ILC	Other T/ILC	CD4+CD8+ T	Blood-specific
RNF126	ses_cd	-0.0110254	ns	0.423133	0.999781	T/ILC	Other T/ILC	CD4+CD8+ T	Blood-specific
CCDC126	ses_cd	0.0229247	ns	0.423298	0.999781	T/ILC	Other T/ILC	CD4+CD8+ T	Blood-specific
CKLF	ses_cd	-0.0124756	ns	0.423432	0.999781	T/ILC	Other T/ILC	CD4+CD8+ T	Blood-specific
AL136382.1	ses_cd	0.0431262	ns	0.423606	0.999781	T/ILC	Other T/ILC	CD4+CD8+ T	Blood-specific
OTUD4	ses_cd	0.0108899	ns	0.42362	0.999781	T/ILC	Other T/ILC	CD4+CD8+ T	Blood-specific
PRR7-AS1	ses_cd	0.0365247	ns	0.423709	0.999781	T/ILC	Other T/ILC	CD4+CD8+ T	Blood-specific
MBNL2	ses_cd	0.00946127	ns	0.423725	0.999781	T/ILC	Other T/ILC	CD4+CD8+ T	Blood-specific
PNMA1	ses_cd	0.0231261	ns	0.423794	0.999781	T/ILC	Other T/ILC	CD4+CD8+ T	Blood-specific
HIVEP2	ses_cd	0.0124284	ns	0.423817	0.999781	T/ILC	Other T/ILC	CD4+CD8+ T	Blood-specific
HES6	ses_cd	0.0373211	ns	0.424131	0.999781	T/ILC	Other T/ILC	CD4+CD8+ T	Blood-specific
GIMAP5	ses_cd	0.0164823	ns	0.424156	0.999781	T/ILC	Other T/ILC	CD4+CD8+ T	Blood-specific
TRAK2	ses_cd	0.0097034	ns	0.424164	0.999781	T/ILC	Other T/ILC	CD4+CD8+ T	Blood-specific
PEF1	ses_cd	0.016664	ns	0.42419	0.999781	T/ILC	Other T/ILC	CD4+CD8+ T	Blood-specific
AP002433.1	ses_cd	0.0293139	ns	0.424485	0.999781	T/ILC	Other T/ILC	CD4+CD8+ T	Blood-specific
DUS3L	ses_cd	-0.0221726	ns	0.424494	0.999781	T/ILC	Other T/ILC	CD4+CD8+ T	Blood-specific
BACE1	ses_cd	0.0261099	ns	0.424532	0.999781	T/ILC	Other T/ILC	CD4+CD8+ T	Blood-specific
SLC44A1	ses_cd	-0.0179486	ns	0.424606	0.999781	T/ILC	Other T/ILC	CD4+CD8+ T	Blood-specific
SPRYD7	ses_cd	0.02082	ns	0.424976	0.999781	T/ILC	Other T/ILC	CD4+CD8+ T	Blood-specific
DNAL1	ses_cd	-0.0248394	ns	0.424977	0.999781	T/ILC	Other T/ILC	CD4+CD8+ T	Blood-specific
RC3H1	ses_cd	0.00837165	ns	0.425009	0.999781	T/ILC	Other T/ILC	CD4+CD8+ T	Blood-specific
TMEM241	ses_cd	-0.0231601	ns	0.425043	0.999781	T/ILC	Other T/ILC	CD4+CD8+ T	Blood-specific
ANKHD1-EIF4EBP3	ses_cd	-0.018431	ns	0.425113	0.999781	T/ILC	Other T/ILC	CD4+CD8+ T	Blood-specific
OXSR1	ses_cd	0.0106279	ns	0.425311	0.999781	T/ILC	Other T/ILC	CD4+CD8+ T	Blood-specific
ABCC5	ses_cd	0.0205584	ns	0.425355	0.999781	T/ILC	Other T/ILC	CD4+CD8+ T	Blood-specific
HEATR5B	ses_cd	0.00848641	ns	0.425467	0.999781	T/ILC	Other T/ILC	CD4+CD8+ T	Blood-specific
RBMS3	ses_cd	0.0470206	ns	0.425488	0.999781	T/ILC	Other T/ILC	CD4+CD8+ T	Blood-specific
CCL4	ses_cd	-0.0241657	ns	0.425578	0.999781	T/ILC	Other T/ILC	CD4+CD8+ T	Blood-specific
LINC01258	ses_cd	-0.0325001	ns	0.425671	0.999781	T/ILC	Other T/ILC	CD4+CD8+ T	Blood-specific
ELOVL4	ses_cd	-0.0331774	ns	0.425671	0.999781	T/ILC	Other T/ILC	CD4+CD8+ T	Blood-specific
PUS10	ses_cd	-0.0173969	ns	0.425714	0.999781	T/ILC	Other T/ILC	CD4+CD8+ T	Blood-specific
SCMH1	ses_cd	0.0151307	ns	0.425884	0.999781	T/ILC	Other T/ILC	CD4+CD8+ T	Blood-specific
TMCC3	ses_cd	0.0248529	ns	0.425975	0.999781	T/ILC	Other T/ILC	CD4+CD8+ T	Blood-specific
USP46	ses_cd	0.018549	ns	0.42605	0.999781	T/ILC	Other T/ILC	CD4+CD8+ T	Blood-specific
SPATA2L	ses_cd	-0.0302261	ns	0.426101	0.999781	T/ILC	Other T/ILC	CD4+CD8+ T	Blood-specific
CDKN2A	ses_cd	-0.0253723	ns	0.426139	0.999781	T/ILC	Other T/ILC	CD4+CD8+ T	Blood-specific
OAS1	ses_cd	-0.0307623	ns	0.426203	0.999781	T/ILC	Other T/ILC	CD4+CD8+ T	Blood-specific
NMD3	ses_cd	0.0127338	ns	0.426238	0.999781	T/ILC	Other T/ILC	CD4+CD8+ T	Blood-specific
ANKRD33B	ses_cd	0.0342848	ns	0.426381	0.999781	T/ILC	Other T/ILC	CD4+CD8+ T	Blood-specific
S1PR4	ses_cd	0.0134284	ns	0.426415	0.999781	T/ILC	Other T/ILC	CD4+CD8+ T	Blood-specific
RPL3	ses_cd	0.0164152	ns	0.426577	0.999781	T/ILC	Other T/ILC	CD4+CD8+ T	Blood-specific
LRMP	ses_cd	-0.0128265	ns	0.426651	0.999781	T/ILC	Other T/ILC	CD4+CD8+ T	Blood-specific
SLC18B1	ses_cd	0.0183864	ns	0.426743	0.999781	T/ILC	Other T/ILC	CD4+CD8+ T	Blood-specific
DBR1	ses_cd	-0.0193425	ns	0.426877	0.999781	T/ILC	Other T/ILC	CD4+CD8+ T	Blood-specific
MRNIP	ses_cd	-0.0136859	ns	0.426913	0.999781	T/ILC	Other T/ILC	CD4+CD8+ T	Blood-specific
RBM7	ses_cd	-0.01642	ns	0.426997	0.999781	T/ILC	Other T/ILC	CD4+CD8+ T	Blood-specific
ATP5F1D	ses_cd	-0.0120968	ns	0.427024	0.999781	T/ILC	Other T/ILC	CD4+CD8+ T	Blood-specific
ADGRE1	ses_cd	0.0413183	ns	0.427044	0.999781	T/ILC	Other T/ILC	CD4+CD8+ T	Blood-specific
ZCCHC8	ses_cd	-0.0124868	ns	0.427082	0.999781	T/ILC	Other T/ILC	CD4+CD8+ T	Blood-specific
ITSN2	ses_cd	0.0088269	ns	0.427143	0.999781	T/ILC	Other T/ILC	CD4+CD8+ T	Blood-specific
CUBN	ses_cd	0.0211727	ns	0.427206	0.999781	T/ILC	Other T/ILC	CD4+CD8+ T	Blood-specific
BANP	ses_cd	0.0122291	ns	0.427215	0.999781	T/ILC	Other T/ILC	CD4+CD8+ T	Blood-specific
KLHDC7B	ses_cd	-0.0298024	ns	0.427503	0.999781	T/ILC	Other T/ILC	CD4+CD8+ T	Blood-specific
TRAC	ses_cd	-0.0103867	ns	0.42772	0.999781	T/ILC	Other T/ILC	CD4+CD8+ T	Blood-specific
PATL1	ses_cd	-0.0122129	ns	0.427735	0.999781	T/ILC	Other T/ILC	CD4+CD8+ T	Blood-specific
NCF2	ses_cd	0.0414132	ns	0.427751	0.999781	T/ILC	Other T/ILC	CD4+CD8+ T	Blood-specific
BCL3	ses_cd	-0.0230944	ns	0.428081	0.999781	T/ILC	Other T/ILC	CD4+CD8+ T	Blood-specific
VAV1	ses_cd	-0.0134707	ns	0.428117	0.999781	T/ILC	Other T/ILC	CD4+CD8+ T	Blood-specific
NFKBID	ses_cd	0.0218265	ns	0.428143	0.999781	T/ILC	Other T/ILC	CD4+CD8+ T	Blood-specific
DGCR6L	ses_cd	-0.0139078	ns	0.428481	0.999781	T/ILC	Other T/ILC	CD4+CD8+ T	Blood-specific
CDKN1B	ses_cd	-0.0102893	ns	0.428598	0.999781	T/ILC	Other T/ILC	CD4+CD8+ T	Blood-specific
CCDC30	ses_cd	0.0204837	ns	0.428639	0.999781	T/ILC	Other T/ILC	CD4+CD8+ T	Blood-specific
EIF3J-DT	ses_cd	0.0195623	ns	0.428687	0.999781	T/ILC	Other T/ILC	CD4+CD8+ T	Blood-specific
CLHC1	ses_cd	0.0312424	ns	0.428723	0.999781	T/ILC	Other T/ILC	CD4+CD8+ T	Blood-specific
C10orf95	ses_cd	0.0328004	ns	0.428913	0.999781	T/ILC	Other T/ILC	CD4+CD8+ T	Blood-specific
TUFM	ses_cd	-0.0133333	ns	0.428922	0.999781	T/ILC	Other T/ILC	CD4+CD8+ T	Blood-specific
SLC38A10	ses_cd	-0.0131485	ns	0.429046	0.999781	T/ILC	Other T/ILC	CD4+CD8+ T	Blood-specific
EPSTI1	ses_cd	-0.0246267	ns	0.429068	0.999781	T/ILC	Other T/ILC	CD4+CD8+ T	Blood-specific
SCD5	ses_cd	0.0388267	ns	0.4291	0.999781	T/ILC	Other T/ILC	CD4+CD8+ T	Blood-specific
MATK	ses_cd	-0.0165897	ns	0.429139	0.999781	T/ILC	Other T/ILC	CD4+CD8+ T	Blood-specific
IGF2BP2	ses_cd	-0.0533276	ns	0.4292	0.999781	T/ILC	Other T/ILC	CD4+CD8+ T	Blood-specific
SRSF7	ses_cd	-0.00958475	ns	0.429249	0.999781	T/ILC	Other T/ILC	CD4+CD8+ T	Blood-specific
PSMG2	ses_cd	-0.0110865	ns	0.429257	0.999781	T/ILC	Other T/ILC	CD4+CD8+ T	Blood-specific
ZFYVE27	ses_cd	-0.0106796	ns	0.429372	0.999781	T/ILC	Other T/ILC	CD4+CD8+ T	Blood-specific
HMGB1	ses_cd	-0.00890319	ns	0.429461	0.999781	T/ILC	Other T/ILC	CD4+CD8+ T	Blood-specific
SLC41A1	ses_cd	0.0192414	ns	0.429579	0.999781	T/ILC	Other T/ILC	CD4+CD8+ T	Blood-specific
DYRK1A	ses_cd	0.00929383	ns	0.429699	0.999781	T/ILC	Other T/ILC	CD4+CD8+ T	Blood-specific
FAM122B	ses_cd	-0.0159208	ns	0.429735	0.999781	T/ILC	Other T/ILC	CD4+CD8+ T	Blood-specific
SSR1	ses_cd	0.00862178	ns	0.429765	0.999781	T/ILC	Other T/ILC	CD4+CD8+ T	Blood-specific
ZBTB33	ses_cd	-0.0204945	ns	0.429767	0.999781	T/ILC	Other T/ILC	CD4+CD8+ T	Blood-specific
BOLA1	ses_cd	-0.0221476	ns	0.429885	0.999781	T/ILC	Other T/ILC	CD4+CD8+ T	Blood-specific
PPP1R15B	ses_cd	0.0145054	ns	0.430009	0.999781	T/ILC	Other T/ILC	CD4+CD8+ T	Blood-specific
ZRANB1	ses_cd	0.0135722	ns	0.430026	0.999781	T/ILC	Other T/ILC	CD4+CD8+ T	Blood-specific
CCDC69	ses_cd	-0.0095104	ns	0.430123	0.999781	T/ILC	Other T/ILC	CD4+CD8+ T	Blood-specific
GPR68	ses_cd	0.0182501	ns	0.430144	0.999781	T/ILC	Other T/ILC	CD4+CD8+ T	Blood-specific
FCHO1	ses_cd	-0.0152671	ns	0.430255	0.999781	T/ILC	Other T/ILC	CD4+CD8+ T	Blood-specific
DPH6	ses_cd	-0.0139264	ns	0.430268	0.999781	T/ILC	Other T/ILC	CD4+CD8+ T	Blood-specific
THUMPD1	ses_cd	-0.0101855	ns	0.430335	0.999781	T/ILC	Other T/ILC	CD4+CD8+ T	Blood-specific
TMEM185A	ses_cd	0.0160038	ns	0.430496	0.999781	T/ILC	Other T/ILC	CD4+CD8+ T	Blood-specific
APOBEC3C	ses_cd	-0.0123564	ns	0.430515	0.999781	T/ILC	Other T/ILC	CD4+CD8+ T	Blood-specific
METTL6	ses_cd	-0.013366	ns	0.430581	0.999781	T/ILC	Other T/ILC	CD4+CD8+ T	Blood-specific
DNAJC14	ses_cd	0.0253736	ns	0.430596	0.999781	T/ILC	Other T/ILC	CD4+CD8+ T	Blood-specific
MUT	ses_cd	-0.0207429	ns	0.430598	0.999781	T/ILC	Other T/ILC	CD4+CD8+ T	Blood-specific
KIAA1586	ses_cd	0.0153404	ns	0.430638	0.999781	T/ILC	Other T/ILC	CD4+CD8+ T	Blood-specific
DGKH	ses_cd	0.017049	ns	0.430808	0.999781	T/ILC	Other T/ILC	CD4+CD8+ T	Blood-specific
GNPNAT1	ses_cd	0.0173122	ns	0.43089	0.999781	T/ILC	Other T/ILC	CD4+CD8+ T	Blood-specific
EIF3M	ses_cd	0.00978559	ns	0.430924	0.999781	T/ILC	Other T/ILC	CD4+CD8+ T	Blood-specific
GTF2A2	ses_cd	-0.00962434	ns	0.43097	0.999781	T/ILC	Other T/ILC	CD4+CD8+ T	Blood-specific
TRIM35	ses_cd	-0.0199058	ns	0.431084	0.999781	T/ILC	Other T/ILC	CD4+CD8+ T	Blood-specific
AC079447.1	ses_cd	-0.0157928	ns	0.431285	0.999781	T/ILC	Other T/ILC	CD4+CD8+ T	Blood-specific
C11orf58	ses_cd	-0.00787911	ns	0.431404	0.999781	T/ILC	Other T/ILC	CD4+CD8+ T	Blood-specific
PLGRKT	ses_cd	0.0120429	ns	0.431536	0.999781	T/ILC	Other T/ILC	CD4+CD8+ T	Blood-specific
PPP2R5A	ses_cd	0.0103537	ns	0.431629	0.999781	T/ILC	Other T/ILC	CD4+CD8+ T	Blood-specific
TCF19	ses_cd	0.030894	ns	0.431662	0.999781	T/ILC	Other T/ILC	CD4+CD8+ T	Blood-specific
HDHD3	ses_cd	-0.0187749	ns	0.431689	0.999781	T/ILC	Other T/ILC	CD4+CD8+ T	Blood-specific
PHF14	ses_cd	0.00960302	ns	0.431732	0.999781	T/ILC	Other T/ILC	CD4+CD8+ T	Blood-specific
GTPBP6	ses_cd	-0.0132437	ns	0.431875	0.999781	T/ILC	Other T/ILC	CD4+CD8+ T	Blood-specific
STAP1	ses_cd	-0.040154	ns	0.432043	0.999781	T/ILC	Other T/ILC	CD4+CD8+ T	Blood-specific
TBC1D24	ses_cd	-0.0282805	ns	0.432174	0.999781	T/ILC	Other T/ILC	CD4+CD8+ T	Blood-specific
HAUS8	ses_cd	0.019131	ns	0.43225	0.999781	T/ILC	Other T/ILC	CD4+CD8+ T	Blood-specific
ACAT1	ses_cd	0.0105687	ns	0.432319	0.999781	T/ILC	Other T/ILC	CD4+CD8+ T	Blood-specific
RBX1	ses_cd	-0.0115958	ns	0.432328	0.999781	T/ILC	Other T/ILC	CD4+CD8+ T	Blood-specific
BAALC-AS1	ses_cd	-0.049146	ns	0.432347	0.999781	T/ILC	Other T/ILC	CD4+CD8+ T	Blood-specific
RHBDF2	ses_cd	-0.0158436	ns	0.432363	0.999781	T/ILC	Other T/ILC	CD4+CD8+ T	Blood-specific
LTA4H	ses_cd	-0.0132452	ns	0.432577	0.999781	T/ILC	Other T/ILC	CD4+CD8+ T	Blood-specific
TFR2	ses_cd	0.0273519	ns	0.432628	0.999781	T/ILC	Other T/ILC	CD4+CD8+ T	Blood-specific
HKDC1	ses_cd	-0.0371962	ns	0.432642	0.999781	T/ILC	Other T/ILC	CD4+CD8+ T	Blood-specific
MRPL21	ses_cd	0.0162561	ns	0.432746	0.999781	T/ILC	Other T/ILC	CD4+CD8+ T	Blood-specific
AC106739.1	ses_cd	-0.0368628	ns	0.432762	0.999781	T/ILC	Other T/ILC	CD4+CD8+ T	Blood-specific
AKT3	ses_cd	0.0126177	ns	0.432816	0.999781	T/ILC	Other T/ILC	CD4+CD8+ T	Blood-specific
GDF11	ses_cd	-0.0145404	ns	0.433048	0.999781	T/ILC	Other T/ILC	CD4+CD8+ T	Blood-specific
C1orf52	ses_cd	0.0113411	ns	0.433082	0.999781	T/ILC	Other T/ILC	CD4+CD8+ T	Blood-specific
NSF	ses_cd	-0.0103847	ns	0.433103	0.999781	T/ILC	Other T/ILC	CD4+CD8+ T	Blood-specific
SERHL2	ses_cd	-0.0335	ns	0.433136	0.999781	T/ILC	Other T/ILC	CD4+CD8+ T	Blood-specific
AL513329.1	ses_cd	0.0397233	ns	0.433152	0.999781	T/ILC	Other T/ILC	CD4+CD8+ T	Blood-specific
OTUD7B	ses_cd	-0.0174105	ns	0.433171	0.999781	T/ILC	Other T/ILC	CD4+CD8+ T	Blood-specific
LINC00854	ses_cd	0.0268585	ns	0.43322	0.999781	T/ILC	Other T/ILC	CD4+CD8+ T	Blood-specific
RPL27	ses_cd	0.0164512	ns	0.433247	0.999781	T/ILC	Other T/ILC	CD4+CD8+ T	Blood-specific
BMPR2	ses_cd	-0.0151459	ns	0.433271	0.999781	T/ILC	Other T/ILC	CD4+CD8+ T	Blood-specific
PRRT3	ses_cd	-0.0242437	ns	0.433275	0.999781	T/ILC	Other T/ILC	CD4+CD8+ T	Blood-specific
COA1	ses_cd	-0.0101792	ns	0.433328	0.999781	T/ILC	Other T/ILC	CD4+CD8+ T	Blood-specific
YDJC	ses_cd	-0.0173477	ns	0.43337	0.999781	T/ILC	Other T/ILC	CD4+CD8+ T	Blood-specific
SYS1-DBNDD2	ses_cd	0.0258529	ns	0.43355	0.999781	T/ILC	Other T/ILC	CD4+CD8+ T	Blood-specific
ARCN1	ses_cd	-0.00924391	ns	0.433556	0.999781	T/ILC	Other T/ILC	CD4+CD8+ T	Blood-specific
ATP9A	ses_cd	-0.0498145	ns	0.43359	0.999781	T/ILC	Other T/ILC	CD4+CD8+ T	Blood-specific
AP003110.1	ses_cd	-0.0368975	ns	0.433832	0.999781	T/ILC	Other T/ILC	CD4+CD8+ T	Blood-specific
MALSU1	ses_cd	0.0122395	ns	0.434111	0.999781	T/ILC	Other T/ILC	CD4+CD8+ T	Blood-specific
SF3A2	ses_cd	-0.0138332	ns	0.43419	0.999781	T/ILC	Other T/ILC	CD4+CD8+ T	Blood-specific
PUS7	ses_cd	0.0213849	ns	0.434331	0.999781	T/ILC	Other T/ILC	CD4+CD8+ T	Blood-specific
MOSPD1	ses_cd	-0.0183872	ns	0.434405	0.999781	T/ILC	Other T/ILC	CD4+CD8+ T	Blood-specific
RPL10A	ses_cd	0.0149647	ns	0.434423	0.999781	T/ILC	Other T/ILC	CD4+CD8+ T	Blood-specific
SETDB1	ses_cd	-0.0124871	ns	0.434432	0.999781	T/ILC	Other T/ILC	CD4+CD8+ T	Blood-specific
FAM161A	ses_cd	0.0386459	ns	0.434577	0.999781	T/ILC	Other T/ILC	CD4+CD8+ T	Blood-specific
WSB2	ses_cd	-0.0139253	ns	0.434681	0.999781	T/ILC	Other T/ILC	CD4+CD8+ T	Blood-specific
EXOSC4	ses_cd	-0.0286239	ns	0.434807	0.999781	T/ILC	Other T/ILC	CD4+CD8+ T	Blood-specific
PSMB7	ses_cd	0.00925389	ns	0.434816	0.999781	T/ILC	Other T/ILC	CD4+CD8+ T	Blood-specific
ZNF790	ses_cd	0.0143916	ns	0.434892	0.999781	T/ILC	Other T/ILC	CD4+CD8+ T	Blood-specific
XKR6	ses_cd	0.0103182	ns	0.434943	0.999781	T/ILC	Other T/ILC	CD4+CD8+ T	Blood-specific
UBE2S	ses_cd	-0.0162269	ns	0.435029	0.999781	T/ILC	Other T/ILC	CD4+CD8+ T	Blood-specific
TBL1XR1	ses_cd	0.00913633	ns	0.435194	0.999781	T/ILC	Other T/ILC	CD4+CD8+ T	Blood-specific
AL096865.1	ses_cd	-0.0430758	ns	0.435295	0.999781	T/ILC	Other T/ILC	CD4+CD8+ T	Blood-specific
MOGS	ses_cd	-0.0122251	ns	0.435431	0.999781	T/ILC	Other T/ILC	CD4+CD8+ T	Blood-specific
PRKX	ses_cd	-0.0133162	ns	0.435696	0.999781	T/ILC	Other T/ILC	CD4+CD8+ T	Blood-specific
AC078845.1	ses_cd	0.0212049	ns	0.435701	0.999781	T/ILC	Other T/ILC	CD4+CD8+ T	Blood-specific
RABAC1	ses_cd	-0.0121538	ns	0.435702	0.999781	T/ILC	Other T/ILC	CD4+CD8+ T	Blood-specific
RANGRF	ses_cd	-0.0168219	ns	0.435711	0.999781	T/ILC	Other T/ILC	CD4+CD8+ T	Blood-specific
AC103706.1	ses_cd	0.0388926	ns	0.435718	0.999781	T/ILC	Other T/ILC	CD4+CD8+ T	Blood-specific
EXOC5	ses_cd	0.0106863	ns	0.435739	0.999781	T/ILC	Other T/ILC	CD4+CD8+ T	Blood-specific
VPS16	ses_cd	-0.0151815	ns	0.435993	0.999781	T/ILC	Other T/ILC	CD4+CD8+ T	Blood-specific
MRM2	ses_cd	-0.0166036	ns	0.436007	0.999781	T/ILC	Other T/ILC	CD4+CD8+ T	Blood-specific
C19orf53	ses_cd	-0.0122702	ns	0.436024	0.999781	T/ILC	Other T/ILC	CD4+CD8+ T	Blood-specific
AL109811.1	ses_cd	0.0231029	ns	0.436057	0.999781	T/ILC	Other T/ILC	CD4+CD8+ T	Blood-specific
DHX16	ses_cd	-0.0142373	ns	0.436354	0.999781	T/ILC	Other T/ILC	CD4+CD8+ T	Blood-specific
DLEC1	ses_cd	-0.0268297	ns	0.436356	0.999781	T/ILC	Other T/ILC	CD4+CD8+ T	Blood-specific
MAZ	ses_cd	-0.0110217	ns	0.436381	0.999781	T/ILC	Other T/ILC	CD4+CD8+ T	Blood-specific
TRIM47	ses_cd	-0.0296497	ns	0.436534	0.999781	T/ILC	Other T/ILC	CD4+CD8+ T	Blood-specific
PHF13	ses_cd	0.0312316	ns	0.436566	0.999781	T/ILC	Other T/ILC	CD4+CD8+ T	Blood-specific
SETD1B	ses_cd	-0.0115705	ns	0.436611	0.999781	T/ILC	Other T/ILC	CD4+CD8+ T	Blood-specific
TSIX	ses_cd	-0.0304406	ns	0.436634	0.999781	T/ILC	Other T/ILC	CD4+CD8+ T	Blood-specific
C19orf47	ses_cd	-0.0349499	ns	0.436645	0.999781	T/ILC	Other T/ILC	CD4+CD8+ T	Blood-specific
PRMT1	ses_cd	-0.0132057	ns	0.436752	0.999781	T/ILC	Other T/ILC	CD4+CD8+ T	Blood-specific
GTF2E1	ses_cd	0.0159201	ns	0.436796	0.999781	T/ILC	Other T/ILC	CD4+CD8+ T	Blood-specific
MAPKBP1	ses_cd	0.016466	ns	0.436905	0.999781	T/ILC	Other T/ILC	CD4+CD8+ T	Blood-specific
YWHAH	ses_cd	0.014972	ns	0.436905	0.999781	T/ILC	Other T/ILC	CD4+CD8+ T	Blood-specific
FAM122A	ses_cd	0.0159249	ns	0.43694	0.999781	T/ILC	Other T/ILC	CD4+CD8+ T	Blood-specific
ZMYND19	ses_cd	0.0284315	ns	0.437097	0.999781	T/ILC	Other T/ILC	CD4+CD8+ T	Blood-specific
SAT2	ses_cd	-0.0158482	ns	0.437137	0.999781	T/ILC	Other T/ILC	CD4+CD8+ T	Blood-specific
MAVS	ses_cd	0.0128534	ns	0.43722	0.999781	T/ILC	Other T/ILC	CD4+CD8+ T	Blood-specific
ABRACL	ses_cd	-0.0119285	ns	0.437305	0.999781	T/ILC	Other T/ILC	CD4+CD8+ T	Blood-specific
KLHL5	ses_cd	0.0170668	ns	0.437504	0.999781	T/ILC	Other T/ILC	CD4+CD8+ T	Blood-specific
COPA	ses_cd	0.00895999	ns	0.437708	0.999781	T/ILC	Other T/ILC	CD4+CD8+ T	Blood-specific
NHP2	ses_cd	-0.0121539	ns	0.437724	0.999781	T/ILC	Other T/ILC	CD4+CD8+ T	Blood-specific
TSPAN14	ses_cd	-0.00741996	ns	0.437746	0.999781	T/ILC	Other T/ILC	CD4+CD8+ T	Blood-specific
SYPL1	ses_cd	0.0106884	ns	0.437757	0.999781	T/ILC	Other T/ILC	CD4+CD8+ T	Blood-specific
TMEM134	ses_cd	-0.0136691	ns	0.437759	0.999781	T/ILC	Other T/ILC	CD4+CD8+ T	Blood-specific
CFAP70	ses_cd	0.0292501	ns	0.437809	0.999781	T/ILC	Other T/ILC	CD4+CD8+ T	Blood-specific
ZNF341	ses_cd	0.0265922	ns	0.437858	0.999781	T/ILC	Other T/ILC	CD4+CD8+ T	Blood-specific
PLA2G16	ses_cd	0.0184567	ns	0.437867	0.999781	T/ILC	Other T/ILC	CD4+CD8+ T	Blood-specific
NQO2	ses_cd	-0.0178095	ns	0.437883	0.999781	T/ILC	Other T/ILC	CD4+CD8+ T	Blood-specific
LRRC8D	ses_cd	-0.0216469	ns	0.437883	0.999781	T/ILC	Other T/ILC	CD4+CD8+ T	Blood-specific
ZNF34	ses_cd	0.0318915	ns	0.437939	0.999781	T/ILC	Other T/ILC	CD4+CD8+ T	Blood-specific
AL135925.1	ses_cd	0.0238792	ns	0.437947	0.999781	T/ILC	Other T/ILC	CD4+CD8+ T	Blood-specific
GPLD1	ses_cd	-0.0369405	ns	0.438301	0.999781	T/ILC	Other T/ILC	CD4+CD8+ T	Blood-specific
AC139887.2	ses_cd	-0.015216	ns	0.438351	0.999781	T/ILC	Other T/ILC	CD4+CD8+ T	Blood-specific
GRIK1	ses_cd	0.0316796	ns	0.438379	0.999781	T/ILC	Other T/ILC	CD4+CD8+ T	Blood-specific
INPP5E	ses_cd	0.0281988	ns	0.43839	0.999781	T/ILC	Other T/ILC	CD4+CD8+ T	Blood-specific
AC090772.1	ses_cd	0.0204265	ns	0.438521	0.999781	T/ILC	Other T/ILC	CD4+CD8+ T	Blood-specific
MLANA	ses_cd	-0.0245394	ns	0.438667	0.999781	T/ILC	Other T/ILC	CD4+CD8+ T	Blood-specific
SNTA1	ses_cd	0.0304469	ns	0.43868	0.999781	T/ILC	Other T/ILC	CD4+CD8+ T	Blood-specific
SRSF5	ses_cd	0.0128087	ns	0.438778	0.999781	T/ILC	Other T/ILC	CD4+CD8+ T	Blood-specific
ERV3-1	ses_cd	-0.0189821	ns	0.438861	0.999781	T/ILC	Other T/ILC	CD4+CD8+ T	Blood-specific
Z93930.2	ses_cd	-0.0125035	ns	0.438959	0.999781	T/ILC	Other T/ILC	CD4+CD8+ T	Blood-specific
MUL1	ses_cd	0.0229695	ns	0.439003	0.999781	T/ILC	Other T/ILC	CD4+CD8+ T	Blood-specific
DNMT3A	ses_cd	-0.0117146	ns	0.439109	0.999781	T/ILC	Other T/ILC	CD4+CD8+ T	Blood-specific
MLKL	ses_cd	-0.0189037	ns	0.43911	0.999781	T/ILC	Other T/ILC	CD4+CD8+ T	Blood-specific
LRP6	ses_cd	0.0388558	ns	0.439112	0.999781	T/ILC	Other T/ILC	CD4+CD8+ T	Blood-specific
DYM	ses_cd	-0.00950588	ns	0.439127	0.999781	T/ILC	Other T/ILC	CD4+CD8+ T	Blood-specific
MCPH1	ses_cd	-0.00958355	ns	0.439141	0.999781	T/ILC	Other T/ILC	CD4+CD8+ T	Blood-specific
RNF115	ses_cd	-0.0108795	ns	0.439157	0.999781	T/ILC	Other T/ILC	CD4+CD8+ T	Blood-specific
PLEKHG6	ses_cd	0.0356617	ns	0.439382	0.999781	T/ILC	Other T/ILC	CD4+CD8+ T	Blood-specific
UNC45A	ses_cd	-0.0163234	ns	0.439448	0.999781	T/ILC	Other T/ILC	CD4+CD8+ T	Blood-specific
UBALD1	ses_cd	0.0235137	ns	0.439461	0.999781	T/ILC	Other T/ILC	CD4+CD8+ T	Blood-specific
CTNNAL1	ses_cd	-0.0431342	ns	0.439736	0.999781	T/ILC	Other T/ILC	CD4+CD8+ T	Blood-specific
GALK2	ses_cd	0.0103702	ns	0.439869	0.999781	T/ILC	Other T/ILC	CD4+CD8+ T	Blood-specific
IVD	ses_cd	-0.0128805	ns	0.439881	0.999781	T/ILC	Other T/ILC	CD4+CD8+ T	Blood-specific
MDP1	ses_cd	-0.0358389	ns	0.439947	0.999781	T/ILC	Other T/ILC	CD4+CD8+ T	Blood-specific
OGG1	ses_cd	-0.0154686	ns	0.439978	0.999781	T/ILC	Other T/ILC	CD4+CD8+ T	Blood-specific
TMED7	ses_cd	-0.0156551	ns	0.439985	0.999781	T/ILC	Other T/ILC	CD4+CD8+ T	Blood-specific
IFNG-AS1	ses_cd	0.0296492	ns	0.440126	0.999781	T/ILC	Other T/ILC	CD4+CD8+ T	Blood-specific
MOB3C	ses_cd	-0.0260021	ns	0.440205	0.999781	T/ILC	Other T/ILC	CD4+CD8+ T	Blood-specific
HSPB1	ses_cd	-0.0138077	ns	0.440276	0.999781	T/ILC	Other T/ILC	CD4+CD8+ T	Blood-specific
LINC01003	ses_cd	-0.0215946	ns	0.440314	0.999781	T/ILC	Other T/ILC	CD4+CD8+ T	Blood-specific
TRIM23	ses_cd	0.0125887	ns	0.4407	0.999781	T/ILC	Other T/ILC	CD4+CD8+ T	Blood-specific
GCLM	ses_cd	-0.0117219	ns	0.440703	0.999781	T/ILC	Other T/ILC	CD4+CD8+ T	Blood-specific
LINC02325	ses_cd	-0.018257	ns	0.440743	0.999781	T/ILC	Other T/ILC	CD4+CD8+ T	Blood-specific
TYROBP	ses_cd	-0.038356	ns	0.440744	0.999781	T/ILC	Other T/ILC	CD4+CD8+ T	Blood-specific
SEC31B	ses_cd	-0.0199641	ns	0.441209	0.999781	T/ILC	Other T/ILC	CD4+CD8+ T	Blood-specific
SAMD1	ses_cd	0.0198815	ns	0.441259	0.999781	T/ILC	Other T/ILC	CD4+CD8+ T	Blood-specific
CETN3	ses_cd	-0.0178598	ns	0.441268	0.999781	T/ILC	Other T/ILC	CD4+CD8+ T	Blood-specific
ESYT2	ses_cd	-0.00965674	ns	0.441333	0.999781	T/ILC	Other T/ILC	CD4+CD8+ T	Blood-specific
ATP2A2	ses_cd	-0.0129667	ns	0.441421	0.999781	T/ILC	Other T/ILC	CD4+CD8+ T	Blood-specific
TPR	ses_cd	0.0091486	ns	0.441572	0.999781	T/ILC	Other T/ILC	CD4+CD8+ T	Blood-specific
BIRC3	ses_cd	0.0129772	ns	0.441792	0.999781	T/ILC	Other T/ILC	CD4+CD8+ T	Blood-specific
TRMT10C	ses_cd	0.0128851	ns	0.441799	0.999781	T/ILC	Other T/ILC	CD4+CD8+ T	Blood-specific
IGSF11	ses_cd	0.0561934	ns	0.441823	0.999781	T/ILC	Other T/ILC	CD4+CD8+ T	Blood-specific
BLOC1S5	ses_cd	-0.0188148	ns	0.441903	0.999781	T/ILC	Other T/ILC	CD4+CD8+ T	Blood-specific
TP53I11	ses_cd	-0.0280814	ns	0.441909	0.999781	T/ILC	Other T/ILC	CD4+CD8+ T	Blood-specific
AL157832.3	ses_cd	0.0322874	ns	0.441939	0.999781	T/ILC	Other T/ILC	CD4+CD8+ T	Blood-specific
PUS7L	ses_cd	0.0118551	ns	0.442029	0.999781	T/ILC	Other T/ILC	CD4+CD8+ T	Blood-specific
EXTL2	ses_cd	-0.0238561	ns	0.442058	0.999781	T/ILC	Other T/ILC	CD4+CD8+ T	Blood-specific
MTCP1	ses_cd	0.0255794	ns	0.442074	0.999781	T/ILC	Other T/ILC	CD4+CD8+ T	Blood-specific
GMIP	ses_cd	-0.0151518	ns	0.442145	0.999781	T/ILC	Other T/ILC	CD4+CD8+ T	Blood-specific
RHOH	ses_cd	-0.0107429	ns	0.442146	0.999781	T/ILC	Other T/ILC	CD4+CD8+ T	Blood-specific
ATM	ses_cd	-0.00947334	ns	0.442202	0.999781	T/ILC	Other T/ILC	CD4+CD8+ T	Blood-specific
IPO4	ses_cd	0.0283337	ns	0.442432	0.999781	T/ILC	Other T/ILC	CD4+CD8+ T	Blood-specific
COG1	ses_cd	-0.0147707	ns	0.442501	0.999781	T/ILC	Other T/ILC	CD4+CD8+ T	Blood-specific
YIF1B	ses_cd	-0.0155257	ns	0.442515	0.999781	T/ILC	Other T/ILC	CD4+CD8+ T	Blood-specific
AL031428.1	ses_cd	0.0172339	ns	0.44256	0.999781	T/ILC	Other T/ILC	CD4+CD8+ T	Blood-specific
C6orf48	ses_cd	-0.0158995	ns	0.442571	0.999781	T/ILC	Other T/ILC	CD4+CD8+ T	Blood-specific
UBE2E2	ses_cd	-0.0346397	ns	0.443162	0.999781	T/ILC	Other T/ILC	CD4+CD8+ T	Blood-specific
ATP5MF	ses_cd	-0.0120676	ns	0.443226	0.999781	T/ILC	Other T/ILC	CD4+CD8+ T	Blood-specific
AC006033.2	ses_cd	-0.0335121	ns	0.443247	0.999781	T/ILC	Other T/ILC	CD4+CD8+ T	Blood-specific
AC008105.3	ses_cd	-0.0124926	ns	0.443318	0.999781	T/ILC	Other T/ILC	CD4+CD8+ T	Blood-specific
RPS9	ses_cd	0.0144865	ns	0.443327	0.999781	T/ILC	Other T/ILC	CD4+CD8+ T	Blood-specific
C11orf65	ses_cd	0.0178641	ns	0.443431	0.999781	T/ILC	Other T/ILC	CD4+CD8+ T	Blood-specific
FANCI	ses_cd	0.0181737	ns	0.443561	0.999781	T/ILC	Other T/ILC	CD4+CD8+ T	Blood-specific
LTBP3	ses_cd	0.0174481	ns	0.44361	0.999781	T/ILC	Other T/ILC	CD4+CD8+ T	Blood-specific
CAMLG	ses_cd	0.00984996	ns	0.443657	0.999781	T/ILC	Other T/ILC	CD4+CD8+ T	Blood-specific
ASAH2B	ses_cd	0.0313647	ns	0.443731	0.999781	T/ILC	Other T/ILC	CD4+CD8+ T	Blood-specific
B3GLCT	ses_cd	0.0162875	ns	0.443988	0.999781	T/ILC	Other T/ILC	CD4+CD8+ T	Blood-specific
FAM156A	ses_cd	0.0252343	ns	0.444003	0.999781	T/ILC	Other T/ILC	CD4+CD8+ T	Blood-specific
FZD3	ses_cd	0.0243116	ns	0.44403	0.999781	T/ILC	Other T/ILC	CD4+CD8+ T	Blood-specific
GTF2H3	ses_cd	-0.0141484	ns	0.44409	0.999781	T/ILC	Other T/ILC	CD4+CD8+ T	Blood-specific
PIGP	ses_cd	0.0178193	ns	0.444097	0.999781	T/ILC	Other T/ILC	CD4+CD8+ T	Blood-specific
TRIM21	ses_cd	0.017078	ns	0.444213	0.999781	T/ILC	Other T/ILC	CD4+CD8+ T	Blood-specific
AC009403.1	ses_cd	0.0188537	ns	0.444355	0.999781	T/ILC	Other T/ILC	CD4+CD8+ T	Blood-specific
AL355076.2	ses_cd	0.034534	ns	0.444407	0.999781	T/ILC	Other T/ILC	CD4+CD8+ T	Blood-specific
SPATC1L	ses_cd	-0.0422995	ns	0.444557	0.999781	T/ILC	Other T/ILC	CD4+CD8+ T	Blood-specific
ARRB1	ses_cd	-0.0171631	ns	0.444695	0.999781	T/ILC	Other T/ILC	CD4+CD8+ T	Blood-specific
XPOT	ses_cd	-0.0105267	ns	0.444723	0.999781	T/ILC	Other T/ILC	CD4+CD8+ T	Blood-specific
CBFA2T2	ses_cd	-0.0111093	ns	0.444906	0.999781	T/ILC	Other T/ILC	CD4+CD8+ T	Blood-specific
AC002310.4	ses_cd	0.0273878	ns	0.444908	0.999781	T/ILC	Other T/ILC	CD4+CD8+ T	Blood-specific
ZNF93	ses_cd	0.0294767	ns	0.445428	0.999781	T/ILC	Other T/ILC	CD4+CD8+ T	Blood-specific
TM9SF4	ses_cd	-0.0118145	ns	0.4455	0.999781	T/ILC	Other T/ILC	CD4+CD8+ T	Blood-specific
AC099063.4	ses_cd	-0.0304019	ns	0.445763	0.999781	T/ILC	Other T/ILC	CD4+CD8+ T	Blood-specific
CLIP1	ses_cd	0.0115237	ns	0.445794	0.999781	T/ILC	Other T/ILC	CD4+CD8+ T	Blood-specific
UBR2	ses_cd	-0.0081881	ns	0.446164	0.999781	T/ILC	Other T/ILC	CD4+CD8+ T	Blood-specific
TBC1D13	ses_cd	0.0177499	ns	0.446176	0.999781	T/ILC	Other T/ILC	CD4+CD8+ T	Blood-specific
AC005037.1	ses_cd	0.0149817	ns	0.446308	0.999781	T/ILC	Other T/ILC	CD4+CD8+ T	Blood-specific
FBXO46	ses_cd	0.0142956	ns	0.446336	0.999781	T/ILC	Other T/ILC	CD4+CD8+ T	Blood-specific
CEBPD	ses_cd	-0.0503526	ns	0.446338	0.999781	T/ILC	Other T/ILC	CD4+CD8+ T	Blood-specific
AC003102.1	ses_cd	-0.0214887	ns	0.446592	0.999781	T/ILC	Other T/ILC	CD4+CD8+ T	Blood-specific
AL365356.1	ses_cd	-0.018322	ns	0.446813	0.999781	T/ILC	Other T/ILC	CD4+CD8+ T	Blood-specific
ACO1	ses_cd	0.0173661	ns	0.446858	0.999781	T/ILC	Other T/ILC	CD4+CD8+ T	Blood-specific
GTF3C2	ses_cd	-0.012224	ns	0.446998	0.999781	T/ILC	Other T/ILC	CD4+CD8+ T	Blood-specific
COPRS	ses_cd	-0.0292083	ns	0.447032	0.999781	T/ILC	Other T/ILC	CD4+CD8+ T	Blood-specific
CDC34	ses_cd	-0.0184652	ns	0.447071	0.999781	T/ILC	Other T/ILC	CD4+CD8+ T	Blood-specific
ARL1	ses_cd	0.0137802	ns	0.447112	0.999781	T/ILC	Other T/ILC	CD4+CD8+ T	Blood-specific
MRPS16	ses_cd	-0.0135631	ns	0.447296	0.999781	T/ILC	Other T/ILC	CD4+CD8+ T	Blood-specific
AC132192.1	ses_cd	-0.0307913	ns	0.447298	0.999781	T/ILC	Other T/ILC	CD4+CD8+ T	Blood-specific
CCDC71	ses_cd	-0.0253784	ns	0.447401	0.999781	T/ILC	Other T/ILC	CD4+CD8+ T	Blood-specific
KALRN	ses_cd	0.030983	ns	0.447514	0.999781	T/ILC	Other T/ILC	CD4+CD8+ T	Blood-specific
HSCB	ses_cd	-0.014194	ns	0.447552	0.999781	T/ILC	Other T/ILC	CD4+CD8+ T	Blood-specific
PHIP	ses_cd	0.00900522	ns	0.447571	0.999781	T/ILC	Other T/ILC	CD4+CD8+ T	Blood-specific
EXD2	ses_cd	-0.0247539	ns	0.447936	0.999781	T/ILC	Other T/ILC	CD4+CD8+ T	Blood-specific
CTBP2	ses_cd	-0.0243876	ns	0.448116	0.999781	T/ILC	Other T/ILC	CD4+CD8+ T	Blood-specific
TRDV2	ses_cd	0.0509471	ns	0.448124	0.999781	T/ILC	Other T/ILC	CD4+CD8+ T	Blood-specific
TOB2	ses_cd	-0.0138135	ns	0.448182	0.999781	T/ILC	Other T/ILC	CD4+CD8+ T	Blood-specific
MARCH9	ses_cd	-0.0134186	ns	0.448241	0.999781	T/ILC	Other T/ILC	CD4+CD8+ T	Blood-specific
KRIT1	ses_cd	-0.00939827	ns	0.448344	0.999781	T/ILC	Other T/ILC	CD4+CD8+ T	Blood-specific
NIPSNAP3A	ses_cd	-0.0200401	ns	0.448375	0.999781	T/ILC	Other T/ILC	CD4+CD8+ T	Blood-specific
CDC25B	ses_cd	-0.0113469	ns	0.448406	0.999781	T/ILC	Other T/ILC	CD4+CD8+ T	Blood-specific
PAQR8	ses_cd	0.0221261	ns	0.44844	0.999781	T/ILC	Other T/ILC	CD4+CD8+ T	Blood-specific
PIKFYVE	ses_cd	0.0118687	ns	0.448588	0.999781	T/ILC	Other T/ILC	CD4+CD8+ T	Blood-specific
RNF14	ses_cd	-0.012849	ns	0.448684	0.999781	T/ILC	Other T/ILC	CD4+CD8+ T	Blood-specific
MOAP1	ses_cd	-0.0132438	ns	0.448928	0.999781	T/ILC	Other T/ILC	CD4+CD8+ T	Blood-specific
FAM98A	ses_cd	0.0161522	ns	0.448933	0.999781	T/ILC	Other T/ILC	CD4+CD8+ T	Blood-specific
IL10RB	ses_cd	-0.0219825	ns	0.448999	0.999781	T/ILC	Other T/ILC	CD4+CD8+ T	Blood-specific
GEMIN5	ses_cd	-0.018792	ns	0.449076	0.999781	T/ILC	Other T/ILC	CD4+CD8+ T	Blood-specific
KCNC1	ses_cd	0.0235254	ns	0.449138	0.999781	T/ILC	Other T/ILC	CD4+CD8+ T	Blood-specific
MPP7	ses_cd	-0.00984356	ns	0.44918	0.999781	T/ILC	Other T/ILC	CD4+CD8+ T	Blood-specific
ECI1	ses_cd	-0.0135351	ns	0.449208	0.999781	T/ILC	Other T/ILC	CD4+CD8+ T	Blood-specific
S100PBP	ses_cd	-0.0105949	ns	0.449249	0.999781	T/ILC	Other T/ILC	CD4+CD8+ T	Blood-specific
BCL2	ses_cd	-0.0162522	ns	0.449438	0.999781	T/ILC	Other T/ILC	CD4+CD8+ T	Blood-specific
KIF1BP	ses_cd	0.0177171	ns	0.44946	0.999781	T/ILC	Other T/ILC	CD4+CD8+ T	Blood-specific
TTC17	ses_cd	0.00887223	ns	0.449487	0.999781	T/ILC	Other T/ILC	CD4+CD8+ T	Blood-specific
GIPC1	ses_cd	0.0133524	ns	0.449505	0.999781	T/ILC	Other T/ILC	CD4+CD8+ T	Blood-specific
DR1	ses_cd	-0.00949388	ns	0.44951	0.999781	T/ILC	Other T/ILC	CD4+CD8+ T	Blood-specific
ANKDD1A	ses_cd	0.0257064	ns	0.449642	0.999781	T/ILC	Other T/ILC	CD4+CD8+ T	Blood-specific
C19orf25	ses_cd	-0.00974479	ns	0.449715	0.999781	T/ILC	Other T/ILC	CD4+CD8+ T	Blood-specific
ATXN1L	ses_cd	-0.0221475	ns	0.449775	0.999781	T/ILC	Other T/ILC	CD4+CD8+ T	Blood-specific
CRIPT	ses_cd	-0.0132979	ns	0.44985	0.999781	T/ILC	Other T/ILC	CD4+CD8+ T	Blood-specific
SMARCE1	ses_cd	-0.012802	ns	0.450003	0.999781	T/ILC	Other T/ILC	CD4+CD8+ T	Blood-specific
CUL5	ses_cd	0.00988743	ns	0.450056	0.999781	T/ILC	Other T/ILC	CD4+CD8+ T	Blood-specific
RPL7L1	ses_cd	0.0107721	ns	0.45011	0.999781	T/ILC	Other T/ILC	CD4+CD8+ T	Blood-specific
SMAP1	ses_cd	-0.00763289	ns	0.450134	0.999781	T/ILC	Other T/ILC	CD4+CD8+ T	Blood-specific
FMNL1	ses_cd	-0.00927081	ns	0.450145	0.999781	T/ILC	Other T/ILC	CD4+CD8+ T	Blood-specific
TFEB	ses_cd	-0.0208128	ns	0.450296	0.999781	T/ILC	Other T/ILC	CD4+CD8+ T	Blood-specific
GTF2H5	ses_cd	0.0121021	ns	0.450368	0.999781	T/ILC	Other T/ILC	CD4+CD8+ T	Blood-specific
AC006369.1	ses_cd	-0.0141313	ns	0.450529	0.999781	T/ILC	Other T/ILC	CD4+CD8+ T	Blood-specific
ROBO1	ses_cd	-0.0512941	ns	0.451123	0.999781	T/ILC	Other T/ILC	CD4+CD8+ T	Blood-specific
NOP14	ses_cd	0.0124535	ns	0.451337	0.999781	T/ILC	Other T/ILC	CD4+CD8+ T	Blood-specific
TMEM268	ses_cd	-0.0183911	ns	0.451497	0.999781	T/ILC	Other T/ILC	CD4+CD8+ T	Blood-specific
PPT1	ses_cd	-0.0116934	ns	0.451589	0.999781	T/ILC	Other T/ILC	CD4+CD8+ T	Blood-specific
ZNF3	ses_cd	0.0167203	ns	0.451615	0.999781	T/ILC	Other T/ILC	CD4+CD8+ T	Blood-specific
DPYD-AS1	ses_cd	0.0162318	ns	0.451681	0.999781	T/ILC	Other T/ILC	CD4+CD8+ T	Blood-specific
TCF4	ses_cd	0.0398598	ns	0.451707	0.999781	T/ILC	Other T/ILC	CD4+CD8+ T	Blood-specific
MVB12B	ses_cd	0.0265894	ns	0.45189	0.999781	T/ILC	Other T/ILC	CD4+CD8+ T	Blood-specific
TIGIT	ses_cd	0.0194834	ns	0.452037	0.999781	T/ILC	Other T/ILC	CD4+CD8+ T	Blood-specific
SIN3B	ses_cd	-0.0162332	ns	0.452056	0.999781	T/ILC	Other T/ILC	CD4+CD8+ T	Blood-specific
LPCAT1	ses_cd	-0.0133401	ns	0.452141	0.999781	T/ILC	Other T/ILC	CD4+CD8+ T	Blood-specific
KLRK1	ses_cd	-0.027683	ns	0.452176	0.999781	T/ILC	Other T/ILC	CD4+CD8+ T	Blood-specific
SERAC1	ses_cd	-0.0259366	ns	0.452229	0.999781	T/ILC	Other T/ILC	CD4+CD8+ T	Blood-specific
SDF2	ses_cd	-0.0105988	ns	0.452463	0.999781	T/ILC	Other T/ILC	CD4+CD8+ T	Blood-specific
RABL6	ses_cd	-0.0176291	ns	0.452511	0.999781	T/ILC	Other T/ILC	CD4+CD8+ T	Blood-specific
SLC37A3	ses_cd	-0.0134633	ns	0.452528	0.999781	T/ILC	Other T/ILC	CD4+CD8+ T	Blood-specific
WDR6	ses_cd	-0.0127991	ns	0.452649	0.999781	T/ILC	Other T/ILC	CD4+CD8+ T	Blood-specific
ETS1	ses_cd	-0.0105524	ns	0.452782	0.999781	T/ILC	Other T/ILC	CD4+CD8+ T	Blood-specific
PLEKHA1	ses_cd	-0.00826309	ns	0.45286	0.999781	T/ILC	Other T/ILC	CD4+CD8+ T	Blood-specific
CUEDC2	ses_cd	-0.0140137	ns	0.453011	0.999781	T/ILC	Other T/ILC	CD4+CD8+ T	Blood-specific
FAM173B	ses_cd	0.0212874	ns	0.453274	0.999781	T/ILC	Other T/ILC	CD4+CD8+ T	Blood-specific
SCRN2	ses_cd	0.0209767	ns	0.453282	0.999781	T/ILC	Other T/ILC	CD4+CD8+ T	Blood-specific
NT5DC1	ses_cd	0.0107368	ns	0.453334	0.999781	T/ILC	Other T/ILC	CD4+CD8+ T	Blood-specific
GNAL	ses_cd	-0.0319032	ns	0.453399	0.999781	T/ILC	Other T/ILC	CD4+CD8+ T	Blood-specific
DNTTIP1	ses_cd	-0.0157923	ns	0.453508	0.999781	T/ILC	Other T/ILC	CD4+CD8+ T	Blood-specific
LRRC8C	ses_cd	0.0138858	ns	0.453639	0.999781	T/ILC	Other T/ILC	CD4+CD8+ T	Blood-specific
WDR75	ses_cd	0.0101559	ns	0.453682	0.999781	T/ILC	Other T/ILC	CD4+CD8+ T	Blood-specific
SLC3A1	ses_cd	0.0243334	ns	0.45379	0.999781	T/ILC	Other T/ILC	CD4+CD8+ T	Blood-specific
TMEM106B	ses_cd	0.0101264	ns	0.453919	0.999781	T/ILC	Other T/ILC	CD4+CD8+ T	Blood-specific
RPS29	ses_cd	0.0164112	ns	0.45415	0.999781	T/ILC	Other T/ILC	CD4+CD8+ T	Blood-specific
KIZ-AS1	ses_cd	0.016287	ns	0.454177	0.999781	T/ILC	Other T/ILC	CD4+CD8+ T	Blood-specific
SKI	ses_cd	0.0116225	ns	0.454229	0.999781	T/ILC	Other T/ILC	CD4+CD8+ T	Blood-specific
ALS2CR12	ses_cd	0.0210318	ns	0.454434	0.999781	T/ILC	Other T/ILC	CD4+CD8+ T	Blood-specific
CCNT1	ses_cd	-0.0119481	ns	0.45454	0.999781	T/ILC	Other T/ILC	CD4+CD8+ T	Blood-specific
GRAMD1B	ses_cd	0.0276299	ns	0.45468	0.999781	T/ILC	Other T/ILC	CD4+CD8+ T	Blood-specific
LRRC69	ses_cd	-0.0186207	ns	0.454724	0.999781	T/ILC	Other T/ILC	CD4+CD8+ T	Blood-specific
UBR7	ses_cd	-0.018866	ns	0.454778	0.999781	T/ILC	Other T/ILC	CD4+CD8+ T	Blood-specific
SLC25A23	ses_cd	-0.022931	ns	0.454844	0.999781	T/ILC	Other T/ILC	CD4+CD8+ T	Blood-specific
ATP5PF	ses_cd	-0.0119224	ns	0.455021	0.999781	T/ILC	Other T/ILC	CD4+CD8+ T	Blood-specific
AC018752.1	ses_cd	0.0310814	ns	0.455058	0.999781	T/ILC	Other T/ILC	CD4+CD8+ T	Blood-specific
FAM171A1	ses_cd	-0.0276111	ns	0.455189	0.999781	T/ILC	Other T/ILC	CD4+CD8+ T	Blood-specific
DRC3	ses_cd	0.0282433	ns	0.455225	0.999781	T/ILC	Other T/ILC	CD4+CD8+ T	Blood-specific
APOBEC3H	ses_cd	-0.0281498	ns	0.455228	0.999781	T/ILC	Other T/ILC	CD4+CD8+ T	Blood-specific
TPP1	ses_cd	-0.0136693	ns	0.455357	0.999781	T/ILC	Other T/ILC	CD4+CD8+ T	Blood-specific
CACTIN	ses_cd	-0.0217167	ns	0.455498	0.999781	T/ILC	Other T/ILC	CD4+CD8+ T	Blood-specific
DMWD	ses_cd	-0.0203511	ns	0.455618	0.999781	T/ILC	Other T/ILC	CD4+CD8+ T	Blood-specific
ZNF395	ses_cd	-0.0203068	ns	0.455759	0.999781	T/ILC	Other T/ILC	CD4+CD8+ T	Blood-specific
ABHD17A	ses_cd	-0.0108848	ns	0.455788	0.999781	T/ILC	Other T/ILC	CD4+CD8+ T	Blood-specific
PDIA4	ses_cd	-0.0135996	ns	0.455798	0.999781	T/ILC	Other T/ILC	CD4+CD8+ T	Blood-specific
RNF135	ses_cd	-0.023989	ns	0.455801	0.999781	T/ILC	Other T/ILC	CD4+CD8+ T	Blood-specific
HDDC2	ses_cd	0.013136	ns	0.455826	0.999781	T/ILC	Other T/ILC	CD4+CD8+ T	Blood-specific
ABCC1	ses_cd	0.0129156	ns	0.456041	0.999781	T/ILC	Other T/ILC	CD4+CD8+ T	Blood-specific
INTS2	ses_cd	0.0141779	ns	0.456088	0.999781	T/ILC	Other T/ILC	CD4+CD8+ T	Blood-specific
LIMD1	ses_cd	-0.0128981	ns	0.456117	0.999781	T/ILC	Other T/ILC	CD4+CD8+ T	Blood-specific
ATP6V0B	ses_cd	-0.0133345	ns	0.456133	0.999781	T/ILC	Other T/ILC	CD4+CD8+ T	Blood-specific
GYPE	ses_cd	-0.0498029	ns	0.456147	0.999781	T/ILC	Other T/ILC	CD4+CD8+ T	Blood-specific
MX1	ses_cd	-0.0245233	ns	0.456252	0.999781	T/ILC	Other T/ILC	CD4+CD8+ T	Blood-specific
RB1	ses_cd	0.00919955	ns	0.456332	0.999781	T/ILC	Other T/ILC	CD4+CD8+ T	Blood-specific
NSL1	ses_cd	-0.00914243	ns	0.456427	0.999781	T/ILC	Other T/ILC	CD4+CD8+ T	Blood-specific
SNRPD2	ses_cd	0.0122498	ns	0.456448	0.999781	T/ILC	Other T/ILC	CD4+CD8+ T	Blood-specific
UBE2A	ses_cd	0.0114255	ns	0.456575	0.999781	T/ILC	Other T/ILC	CD4+CD8+ T	Blood-specific
MBD4	ses_cd	-0.0102972	ns	0.456717	0.999781	T/ILC	Other T/ILC	CD4+CD8+ T	Blood-specific
PRADC1	ses_cd	-0.0253993	ns	0.456849	0.999781	T/ILC	Other T/ILC	CD4+CD8+ T	Blood-specific
SLC9A7	ses_cd	-0.0293142	ns	0.456853	0.999781	T/ILC	Other T/ILC	CD4+CD8+ T	Blood-specific
PLEKHB1	ses_cd	0.0241749	ns	0.456906	0.999781	T/ILC	Other T/ILC	CD4+CD8+ T	Blood-specific
TMEM99	ses_cd	0.0238729	ns	0.456964	0.999781	T/ILC	Other T/ILC	CD4+CD8+ T	Blood-specific
RNF20	ses_cd	0.0115197	ns	0.457008	0.999781	T/ILC	Other T/ILC	CD4+CD8+ T	Blood-specific
GPI	ses_cd	0.0109326	ns	0.457076	0.999781	T/ILC	Other T/ILC	CD4+CD8+ T	Blood-specific
MCCC1	ses_cd	-0.012486	ns	0.457244	0.999781	T/ILC	Other T/ILC	CD4+CD8+ T	Blood-specific
C7orf26	ses_cd	0.0158047	ns	0.457319	0.999781	T/ILC	Other T/ILC	CD4+CD8+ T	Blood-specific
RPAP3	ses_cd	-0.0119323	ns	0.457552	0.999781	T/ILC	Other T/ILC	CD4+CD8+ T	Blood-specific
TVP23B	ses_cd	-0.0155963	ns	0.457582	0.999781	T/ILC	Other T/ILC	CD4+CD8+ T	Blood-specific
SAP130	ses_cd	-0.0132006	ns	0.457597	0.999781	T/ILC	Other T/ILC	CD4+CD8+ T	Blood-specific
ZC3H18	ses_cd	-0.0109503	ns	0.457697	0.999781	T/ILC	Other T/ILC	CD4+CD8+ T	Blood-specific
DDX19A	ses_cd	-0.0163725	ns	0.457721	0.999781	T/ILC	Other T/ILC	CD4+CD8+ T	Blood-specific
NACC2	ses_cd	0.0171419	ns	0.457756	0.999781	T/ILC	Other T/ILC	CD4+CD8+ T	Blood-specific
RBM15	ses_cd	-0.0173561	ns	0.457857	0.999781	T/ILC	Other T/ILC	CD4+CD8+ T	Blood-specific
RPUSD4	ses_cd	-0.0185318	ns	0.457879	0.999781	T/ILC	Other T/ILC	CD4+CD8+ T	Blood-specific
DCAF6	ses_cd	0.0106409	ns	0.458188	0.999781	T/ILC	Other T/ILC	CD4+CD8+ T	Blood-specific
AL031280.1	ses_cd	-0.0298747	ns	0.45822	0.999781	T/ILC	Other T/ILC	CD4+CD8+ T	Blood-specific
AC026704.1	ses_cd	0.0259633	ns	0.45827	0.999781	T/ILC	Other T/ILC	CD4+CD8+ T	Blood-specific
ZNF813	ses_cd	0.0170792	ns	0.458292	0.999781	T/ILC	Other T/ILC	CD4+CD8+ T	Blood-specific
AC104461.1	ses_cd	-0.0353443	ns	0.458695	0.999781	T/ILC	Other T/ILC	CD4+CD8+ T	Blood-specific
KLF16	ses_cd	-0.0256727	ns	0.458764	0.999781	T/ILC	Other T/ILC	CD4+CD8+ T	Blood-specific
AC015971.1	ses_cd	0.0264563	ns	0.458875	0.999781	T/ILC	Other T/ILC	CD4+CD8+ T	Blood-specific
ZC3HC1	ses_cd	-0.0134946	ns	0.458897	0.999781	T/ILC	Other T/ILC	CD4+CD8+ T	Blood-specific
CENPH	ses_cd	-0.0264317	ns	0.458999	0.999781	T/ILC	Other T/ILC	CD4+CD8+ T	Blood-specific
ARRB2	ses_cd	-0.0126266	ns	0.459035	0.999781	T/ILC	Other T/ILC	CD4+CD8+ T	Blood-specific
NOP56	ses_cd	0.00920093	ns	0.459063	0.999781	T/ILC	Other T/ILC	CD4+CD8+ T	Blood-specific
DAXX	ses_cd	-0.0116648	ns	0.459105	0.999781	T/ILC	Other T/ILC	CD4+CD8+ T	Blood-specific
NMB	ses_cd	0.0281938	ns	0.459179	0.999781	T/ILC	Other T/ILC	CD4+CD8+ T	Blood-specific
KHDRBS1	ses_cd	-0.00712486	ns	0.459203	0.999781	T/ILC	Other T/ILC	CD4+CD8+ T	Blood-specific
MAP2K1	ses_cd	-0.00972316	ns	0.459224	0.999781	T/ILC	Other T/ILC	CD4+CD8+ T	Blood-specific
MDM1	ses_cd	-0.0174065	ns	0.459384	0.999781	T/ILC	Other T/ILC	CD4+CD8+ T	Blood-specific
ERMP1	ses_cd	0.0143077	ns	0.459511	0.999781	T/ILC	Other T/ILC	CD4+CD8+ T	Blood-specific
AL136962.1	ses_cd	0.0322567	ns	0.459524	0.999781	T/ILC	Other T/ILC	CD4+CD8+ T	Blood-specific
NCOA7-AS1	ses_cd	0.0261252	ns	0.459659	0.999781	T/ILC	Other T/ILC	CD4+CD8+ T	Blood-specific
MRPL3	ses_cd	-0.0101821	ns	0.460009	0.999781	T/ILC	Other T/ILC	CD4+CD8+ T	Blood-specific
SLU7	ses_cd	-0.0107587	ns	0.460019	0.999781	T/ILC	Other T/ILC	CD4+CD8+ T	Blood-specific
AC009118.3	ses_cd	-0.0295369	ns	0.460084	0.999781	T/ILC	Other T/ILC	CD4+CD8+ T	Blood-specific
TM7SF3	ses_cd	-0.0110913	ns	0.460204	0.999781	T/ILC	Other T/ILC	CD4+CD8+ T	Blood-specific
RFT1	ses_cd	-0.0149163	ns	0.460254	0.999781	T/ILC	Other T/ILC	CD4+CD8+ T	Blood-specific
PEX2	ses_cd	-0.0102756	ns	0.460286	0.999781	T/ILC	Other T/ILC	CD4+CD8+ T	Blood-specific
OSER1-DT	ses_cd	-0.0174287	ns	0.460352	0.999781	T/ILC	Other T/ILC	CD4+CD8+ T	Blood-specific
PSME2	ses_cd	-0.0139508	ns	0.460388	0.999781	T/ILC	Other T/ILC	CD4+CD8+ T	Blood-specific
PXYLP1	ses_cd	-0.014295	ns	0.46047	0.999781	T/ILC	Other T/ILC	CD4+CD8+ T	Blood-specific
PLLP	ses_cd	0.0352495	ns	0.460561	0.999781	T/ILC	Other T/ILC	CD4+CD8+ T	Blood-specific
NDEL1	ses_cd	0.0100218	ns	0.460892	0.999781	T/ILC	Other T/ILC	CD4+CD8+ T	Blood-specific
PCNA	ses_cd	-0.0149849	ns	0.461151	0.999781	T/ILC	Other T/ILC	CD4+CD8+ T	Blood-specific
NUPL2	ses_cd	0.0102381	ns	0.461233	0.999781	T/ILC	Other T/ILC	CD4+CD8+ T	Blood-specific
SRGAP2C	ses_cd	0.0146185	ns	0.461333	0.999781	T/ILC	Other T/ILC	CD4+CD8+ T	Blood-specific
SPIRE1	ses_cd	0.0297462	ns	0.461341	0.999781	T/ILC	Other T/ILC	CD4+CD8+ T	Blood-specific
HENMT1	ses_cd	-0.0125034	ns	0.461433	0.999781	T/ILC	Other T/ILC	CD4+CD8+ T	Blood-specific
STX18-AS1	ses_cd	-0.0169203	ns	0.461508	0.999781	T/ILC	Other T/ILC	CD4+CD8+ T	Blood-specific
CXCR4	ses_cd	-0.0217908	ns	0.461533	0.999781	T/ILC	Other T/ILC	CD4+CD8+ T	Blood-specific
PHC1	ses_cd	0.0204072	ns	0.461624	0.999781	T/ILC	Other T/ILC	CD4+CD8+ T	Blood-specific
AP002748.3	ses_cd	0.0274538	ns	0.461812	0.999781	T/ILC	Other T/ILC	CD4+CD8+ T	Blood-specific
NBPF11	ses_cd	-0.01573	ns	0.461864	0.999781	T/ILC	Other T/ILC	CD4+CD8+ T	Blood-specific
ZBTB39	ses_cd	-0.0293011	ns	0.461916	0.999781	T/ILC	Other T/ILC	CD4+CD8+ T	Blood-specific
ATXN7L1	ses_cd	-0.0107767	ns	0.461973	0.999781	T/ILC	Other T/ILC	CD4+CD8+ T	Blood-specific
MAN2C1	ses_cd	0.0153113	ns	0.461988	0.999781	T/ILC	Other T/ILC	CD4+CD8+ T	Blood-specific
AL031316.1	ses_cd	0.0296049	ns	0.462091	0.999781	T/ILC	Other T/ILC	CD4+CD8+ T	Blood-specific
PSMA6	ses_cd	-0.0167743	ns	0.462099	0.999781	T/ILC	Other T/ILC	CD4+CD8+ T	Blood-specific
CELA1	ses_cd	0.0318463	ns	0.462155	0.999781	T/ILC	Other T/ILC	CD4+CD8+ T	Blood-specific
ATF7IP2	ses_cd	-0.0124635	ns	0.46227	0.999781	T/ILC	Other T/ILC	CD4+CD8+ T	Blood-specific
ERH	ses_cd	-0.00903568	ns	0.462277	0.999781	T/ILC	Other T/ILC	CD4+CD8+ T	Blood-specific
DLG5	ses_cd	-0.0241424	ns	0.462307	0.999781	T/ILC	Other T/ILC	CD4+CD8+ T	Blood-specific
PIK3CA	ses_cd	0.00992015	ns	0.462337	0.999781	T/ILC	Other T/ILC	CD4+CD8+ T	Blood-specific
C20orf197	ses_cd	0.0305852	ns	0.462503	0.999781	T/ILC	Other T/ILC	CD4+CD8+ T	Blood-specific
ARSK	ses_cd	0.0192079	ns	0.462512	0.999781	T/ILC	Other T/ILC	CD4+CD8+ T	Blood-specific
RBM17	ses_cd	-0.00886646	ns	0.462726	0.999781	T/ILC	Other T/ILC	CD4+CD8+ T	Blood-specific
PDCD5	ses_cd	-0.0133036	ns	0.46274	0.999781	T/ILC	Other T/ILC	CD4+CD8+ T	Blood-specific
WDR47	ses_cd	0.0147846	ns	0.462795	0.999781	T/ILC	Other T/ILC	CD4+CD8+ T	Blood-specific
CHKB	ses_cd	0.0263917	ns	0.462899	0.999781	T/ILC	Other T/ILC	CD4+CD8+ T	Blood-specific
VMA21	ses_cd	0.0133054	ns	0.462907	0.999781	T/ILC	Other T/ILC	CD4+CD8+ T	Blood-specific
ZNF48	ses_cd	0.018911	ns	0.463261	0.999781	T/ILC	Other T/ILC	CD4+CD8+ T	Blood-specific
NUDT2	ses_cd	0.0159464	ns	0.463306	0.999781	T/ILC	Other T/ILC	CD4+CD8+ T	Blood-specific
PAK2	ses_cd	-0.00610278	ns	0.463329	0.999781	T/ILC	Other T/ILC	CD4+CD8+ T	Blood-specific
WIZ	ses_cd	-0.0195062	ns	0.463431	0.999781	T/ILC	Other T/ILC	CD4+CD8+ T	Blood-specific
LY75	ses_cd	0.0175306	ns	0.463558	0.999781	T/ILC	Other T/ILC	CD4+CD8+ T	Blood-specific
FAM98B	ses_cd	0.0130017	ns	0.463588	0.999781	T/ILC	Other T/ILC	CD4+CD8+ T	Blood-specific
AP2A1	ses_cd	-0.0119631	ns	0.463769	0.999781	T/ILC	Other T/ILC	CD4+CD8+ T	Blood-specific
GVQW3	ses_cd	-0.0273797	ns	0.463775	0.999781	T/ILC	Other T/ILC	CD4+CD8+ T	Blood-specific
CACHD1	ses_cd	0.0458898	ns	0.463877	0.999781	T/ILC	Other T/ILC	CD4+CD8+ T	Blood-specific
BCL2A1	ses_cd	-0.0196801	ns	0.46396	0.999781	T/ILC	Other T/ILC	CD4+CD8+ T	Blood-specific
AGER	ses_cd	0.0275269	ns	0.464132	0.999781	T/ILC	Other T/ILC	CD4+CD8+ T	Blood-specific
ZBTB22	ses_cd	-0.0272	ns	0.464182	0.999781	T/ILC	Other T/ILC	CD4+CD8+ T	Blood-specific
SLC7A6	ses_cd	-0.0103089	ns	0.464208	0.999781	T/ILC	Other T/ILC	CD4+CD8+ T	Blood-specific
CDNF	ses_cd	-0.0341407	ns	0.464315	0.999781	T/ILC	Other T/ILC	CD4+CD8+ T	Blood-specific
UBAP1	ses_cd	0.00932361	ns	0.464337	0.999781	T/ILC	Other T/ILC	CD4+CD8+ T	Blood-specific
SNRNP25	ses_cd	-0.0224526	ns	0.464343	0.999781	T/ILC	Other T/ILC	CD4+CD8+ T	Blood-specific
NEMP2	ses_cd	-0.017226	ns	0.464351	0.999781	T/ILC	Other T/ILC	CD4+CD8+ T	Blood-specific
NCAPG2	ses_cd	-0.0392943	ns	0.464541	0.999781	T/ILC	Other T/ILC	CD4+CD8+ T	Blood-specific
DDHD1	ses_cd	0.00910548	ns	0.464551	0.999781	T/ILC	Other T/ILC	CD4+CD8+ T	Blood-specific
GLUD1	ses_cd	-0.00982632	ns	0.46461	0.999781	T/ILC	Other T/ILC	CD4+CD8+ T	Blood-specific
KCNA3	ses_cd	0.0238889	ns	0.46477	0.999781	T/ILC	Other T/ILC	CD4+CD8+ T	Blood-specific
NLGN4Y	ses_cd	0.0436632	ns	0.464816	0.999781	T/ILC	Other T/ILC	CD4+CD8+ T	Blood-specific
CXorf58	ses_cd	0.0335548	ns	0.464937	0.999781	T/ILC	Other T/ILC	CD4+CD8+ T	Blood-specific
ALAS1	ses_cd	0.0195892	ns	0.464981	0.999781	T/ILC	Other T/ILC	CD4+CD8+ T	Blood-specific
CCNL2	ses_cd	0.0107605	ns	0.465052	0.999781	T/ILC	Other T/ILC	CD4+CD8+ T	Blood-specific
FAM213A	ses_cd	0.032946	ns	0.465196	0.999781	T/ILC	Other T/ILC	CD4+CD8+ T	Blood-specific
ARFRP1	ses_cd	0.0140505	ns	0.465332	0.999781	T/ILC	Other T/ILC	CD4+CD8+ T	Blood-specific
G2E3	ses_cd	0.00955171	ns	0.465402	0.999781	T/ILC	Other T/ILC	CD4+CD8+ T	Blood-specific
MLEC	ses_cd	-0.00955957	ns	0.465442	0.999781	T/ILC	Other T/ILC	CD4+CD8+ T	Blood-specific
ZMAT2	ses_cd	-0.0102655	ns	0.465505	0.999781	T/ILC	Other T/ILC	CD4+CD8+ T	Blood-specific
FAIM	ses_cd	-0.0176875	ns	0.465655	0.999781	T/ILC	Other T/ILC	CD4+CD8+ T	Blood-specific
AC141424.1	ses_cd	0.02865	ns	0.465849	0.999781	T/ILC	Other T/ILC	CD4+CD8+ T	Blood-specific
ALG3	ses_cd	-0.0141462	ns	0.465858	0.999781	T/ILC	Other T/ILC	CD4+CD8+ T	Blood-specific
USP14	ses_cd	0.00847256	ns	0.465888	0.999781	T/ILC	Other T/ILC	CD4+CD8+ T	Blood-specific
PLCD1	ses_cd	-0.0184001	ns	0.465905	0.999781	T/ILC	Other T/ILC	CD4+CD8+ T	Blood-specific
HSPA8	ses_cd	-0.00814848	ns	0.46592	0.999781	T/ILC	Other T/ILC	CD4+CD8+ T	Blood-specific
FBXO6	ses_cd	-0.0191769	ns	0.465981	0.999781	T/ILC	Other T/ILC	CD4+CD8+ T	Blood-specific
VAMP2	ses_cd	-0.0110869	ns	0.466022	0.999781	T/ILC	Other T/ILC	CD4+CD8+ T	Blood-specific
LINC02427	ses_cd	-0.0428616	ns	0.466151	0.999781	T/ILC	Other T/ILC	CD4+CD8+ T	Blood-specific
ACTR3C	ses_cd	0.0155064	ns	0.466226	0.999781	T/ILC	Other T/ILC	CD4+CD8+ T	Blood-specific
IL2RA	ses_cd	0.0207528	ns	0.466459	0.999781	T/ILC	Other T/ILC	CD4+CD8+ T	Blood-specific
CTSL	ses_cd	-0.0475468	ns	0.466475	0.999781	T/ILC	Other T/ILC	CD4+CD8+ T	Blood-specific
NT5M	ses_cd	-0.040272	ns	0.466527	0.999781	T/ILC	Other T/ILC	CD4+CD8+ T	Blood-specific
ASNS	ses_cd	0.0184904	ns	0.466736	0.999781	T/ILC	Other T/ILC	CD4+CD8+ T	Blood-specific
UBR5	ses_cd	0.00845557	ns	0.466905	0.999781	T/ILC	Other T/ILC	CD4+CD8+ T	Blood-specific
EIF3H	ses_cd	0.00737236	ns	0.467037	0.999781	T/ILC	Other T/ILC	CD4+CD8+ T	Blood-specific
PIP4P1	ses_cd	-0.0139194	ns	0.467078	0.999781	T/ILC	Other T/ILC	CD4+CD8+ T	Blood-specific
HNRNPUL2	ses_cd	0.0127487	ns	0.467315	0.999781	T/ILC	Other T/ILC	CD4+CD8+ T	Blood-specific
PARP16	ses_cd	-0.0148852	ns	0.467334	0.999781	T/ILC	Other T/ILC	CD4+CD8+ T	Blood-specific
FAM111A	ses_cd	0.0100042	ns	0.467398	0.999781	T/ILC	Other T/ILC	CD4+CD8+ T	Blood-specific
BBC3	ses_cd	-0.0168732	ns	0.467715	0.999781	T/ILC	Other T/ILC	CD4+CD8+ T	Blood-specific
EID2	ses_cd	-0.0151832	ns	0.467775	0.999781	T/ILC	Other T/ILC	CD4+CD8+ T	Blood-specific
FOXN3	ses_cd	-0.00818298	ns	0.467805	0.999781	T/ILC	Other T/ILC	CD4+CD8+ T	Blood-specific
AC005070.3	ses_cd	-0.0274173	ns	0.467883	0.999781	T/ILC	Other T/ILC	CD4+CD8+ T	Blood-specific
MLLT11	ses_cd	-0.0214966	ns	0.467988	0.999781	T/ILC	Other T/ILC	CD4+CD8+ T	Blood-specific
USP9Y	ses_cd	0.0143903	ns	0.468129	0.999781	T/ILC	Other T/ILC	CD4+CD8+ T	Blood-specific
RBL2	ses_cd	-0.00715407	ns	0.468282	0.999781	T/ILC	Other T/ILC	CD4+CD8+ T	Blood-specific
ZNF514	ses_cd	-0.0215704	ns	0.468283	0.999781	T/ILC	Other T/ILC	CD4+CD8+ T	Blood-specific
MRPL42	ses_cd	0.00898079	ns	0.468307	0.999781	T/ILC	Other T/ILC	CD4+CD8+ T	Blood-specific
TRAPPC12	ses_cd	0.0121149	ns	0.468351	0.999781	T/ILC	Other T/ILC	CD4+CD8+ T	Blood-specific
SETD2	ses_cd	0.00732042	ns	0.468485	0.999781	T/ILC	Other T/ILC	CD4+CD8+ T	Blood-specific
HIPK2	ses_cd	-0.01444	ns	0.468491	0.999781	T/ILC	Other T/ILC	CD4+CD8+ T	Blood-specific
HDGF	ses_cd	-0.012767	ns	0.468536	0.999781	T/ILC	Other T/ILC	CD4+CD8+ T	Blood-specific
PARP6	ses_cd	-0.0149341	ns	0.468571	0.999781	T/ILC	Other T/ILC	CD4+CD8+ T	Blood-specific
AC011921.1	ses_cd	0.0289731	ns	0.468826	0.999781	T/ILC	Other T/ILC	CD4+CD8+ T	Blood-specific
RAB9A	ses_cd	0.0109254	ns	0.469185	0.999781	T/ILC	Other T/ILC	CD4+CD8+ T	Blood-specific
MIEF2	ses_cd	0.0255966	ns	0.469267	0.999781	T/ILC	Other T/ILC	CD4+CD8+ T	Blood-specific
KDM1A	ses_cd	0.0113101	ns	0.469291	0.999781	T/ILC	Other T/ILC	CD4+CD8+ T	Blood-specific
ZNF785	ses_cd	-0.0165373	ns	0.469397	0.999781	T/ILC	Other T/ILC	CD4+CD8+ T	Blood-specific
AL035563.1	ses_cd	-0.0280367	ns	0.469646	0.999781	T/ILC	Other T/ILC	CD4+CD8+ T	Blood-specific
PLPP6	ses_cd	-0.0236662	ns	0.469697	0.999781	T/ILC	Other T/ILC	CD4+CD8+ T	Blood-specific
C20orf204	ses_cd	-0.0563848	ns	0.469707	0.999781	T/ILC	Other T/ILC	CD4+CD8+ T	Blood-specific
SOCS4	ses_cd	-0.0120766	ns	0.46974	0.999781	T/ILC	Other T/ILC	CD4+CD8+ T	Blood-specific
SAMM50	ses_cd	-0.0110219	ns	0.469843	0.999781	T/ILC	Other T/ILC	CD4+CD8+ T	Blood-specific
FNBP4	ses_cd	-0.00862678	ns	0.469855	0.999781	T/ILC	Other T/ILC	CD4+CD8+ T	Blood-specific
GPRIN3	ses_cd	-0.0121266	ns	0.469887	0.999781	T/ILC	Other T/ILC	CD4+CD8+ T	Blood-specific
PRPF6	ses_cd	0.00853932	ns	0.469911	0.999781	T/ILC	Other T/ILC	CD4+CD8+ T	Blood-specific
PFDN2	ses_cd	0.0100547	ns	0.469969	0.999781	T/ILC	Other T/ILC	CD4+CD8+ T	Blood-specific
ACSL4	ses_cd	0.0120911	ns	0.469981	0.999781	T/ILC	Other T/ILC	CD4+CD8+ T	Blood-specific
PAQR3	ses_cd	0.0134993	ns	0.470061	0.999781	T/ILC	Other T/ILC	CD4+CD8+ T	Blood-specific
NDFIP1	ses_cd	-0.00873222	ns	0.470071	0.999781	T/ILC	Other T/ILC	CD4+CD8+ T	Blood-specific
TG	ses_cd	0.015318	ns	0.470073	0.999781	T/ILC	Other T/ILC	CD4+CD8+ T	Blood-specific
TFE3	ses_cd	0.0186068	ns	0.470087	0.999781	T/ILC	Other T/ILC	CD4+CD8+ T	Blood-specific
EHD4	ses_cd	0.0160653	ns	0.470104	0.999781	T/ILC	Other T/ILC	CD4+CD8+ T	Blood-specific
LRCH1	ses_cd	0.0118492	ns	0.470109	0.999781	T/ILC	Other T/ILC	CD4+CD8+ T	Blood-specific
BTBD11	ses_cd	-0.0164102	ns	0.470174	0.999781	T/ILC	Other T/ILC	CD4+CD8+ T	Blood-specific
SLC35C1	ses_cd	0.0220787	ns	0.470186	0.999781	T/ILC	Other T/ILC	CD4+CD8+ T	Blood-specific
CCT4	ses_cd	-0.00678579	ns	0.470357	0.999781	T/ILC	Other T/ILC	CD4+CD8+ T	Blood-specific
COX10	ses_cd	0.0119897	ns	0.470368	0.999781	T/ILC	Other T/ILC	CD4+CD8+ T	Blood-specific
HDDC3	ses_cd	-0.0151555	ns	0.470798	0.999781	T/ILC	Other T/ILC	CD4+CD8+ T	Blood-specific
CCDC141	ses_cd	-0.022022	ns	0.470867	0.999781	T/ILC	Other T/ILC	CD4+CD8+ T	Blood-specific
SELPLG	ses_cd	-0.0084508	ns	0.470966	0.999781	T/ILC	Other T/ILC	CD4+CD8+ T	Blood-specific
ZBTB4	ses_cd	0.0101589	ns	0.471056	0.999781	T/ILC	Other T/ILC	CD4+CD8+ T	Blood-specific
CD69	ses_cd	-0.0171436	ns	0.471072	0.999781	T/ILC	Other T/ILC	CD4+CD8+ T	Blood-specific
PUF60	ses_cd	-0.012603	ns	0.471146	0.999781	T/ILC	Other T/ILC	CD4+CD8+ T	Blood-specific
ZFYVE19	ses_cd	0.0221097	ns	0.471197	0.999781	T/ILC	Other T/ILC	CD4+CD8+ T	Blood-specific
NUFIP2	ses_cd	-0.00782801	ns	0.471376	0.999781	T/ILC	Other T/ILC	CD4+CD8+ T	Blood-specific
SMC5-AS1	ses_cd	0.0283761	ns	0.471401	0.999781	T/ILC	Other T/ILC	CD4+CD8+ T	Blood-specific
ERF	ses_cd	0.0249313	ns	0.47152	0.999781	T/ILC	Other T/ILC	CD4+CD8+ T	Blood-specific
AC008443.5	ses_cd	0.0293382	ns	0.471628	0.999781	T/ILC	Other T/ILC	CD4+CD8+ T	Blood-specific
HTATIP2	ses_cd	0.0122135	ns	0.471714	0.999781	T/ILC	Other T/ILC	CD4+CD8+ T	Blood-specific
PHF12	ses_cd	0.00929912	ns	0.471734	0.999781	T/ILC	Other T/ILC	CD4+CD8+ T	Blood-specific
RCL1	ses_cd	-0.0129526	ns	0.471734	0.999781	T/ILC	Other T/ILC	CD4+CD8+ T	Blood-specific
UBALD2	ses_cd	-0.0111848	ns	0.471852	0.999781	T/ILC	Other T/ILC	CD4+CD8+ T	Blood-specific
KLRB1	ses_cd	-0.0197591	ns	0.471912	0.999781	T/ILC	Other T/ILC	CD4+CD8+ T	Blood-specific
SMC3	ses_cd	0.00751686	ns	0.471921	0.999781	T/ILC	Other T/ILC	CD4+CD8+ T	Blood-specific
C5orf24	ses_cd	-0.0124394	ns	0.471979	0.999781	T/ILC	Other T/ILC	CD4+CD8+ T	Blood-specific
FBXL18	ses_cd	0.0198163	ns	0.471983	0.999781	T/ILC	Other T/ILC	CD4+CD8+ T	Blood-specific
THAP7	ses_cd	-0.0158535	ns	0.472061	0.999781	T/ILC	Other T/ILC	CD4+CD8+ T	Blood-specific
SPTLC1	ses_cd	0.0098386	ns	0.472156	0.999781	T/ILC	Other T/ILC	CD4+CD8+ T	Blood-specific
MAPK9	ses_cd	-0.0094356	ns	0.47224	0.999781	T/ILC	Other T/ILC	CD4+CD8+ T	Blood-specific
ADGRL1	ses_cd	0.0210616	ns	0.472248	0.999781	T/ILC	Other T/ILC	CD4+CD8+ T	Blood-specific
LINC02084	ses_cd	0.0163986	ns	0.472355	0.999781	T/ILC	Other T/ILC	CD4+CD8+ T	Blood-specific
NUP214	ses_cd	-0.0107327	ns	0.472375	0.999781	T/ILC	Other T/ILC	CD4+CD8+ T	Blood-specific
NR2C1	ses_cd	0.0109521	ns	0.472378	0.999781	T/ILC	Other T/ILC	CD4+CD8+ T	Blood-specific
TRANK1	ses_cd	0.00826867	ns	0.472409	0.999781	T/ILC	Other T/ILC	CD4+CD8+ T	Blood-specific
ITPR2	ses_cd	0.0086632	ns	0.472445	0.999781	T/ILC	Other T/ILC	CD4+CD8+ T	Blood-specific
RPL22L1	ses_cd	-0.0118355	ns	0.472486	0.999781	T/ILC	Other T/ILC	CD4+CD8+ T	Blood-specific
AC008750.7	ses_cd	-0.0291659	ns	0.47268	0.999781	T/ILC	Other T/ILC	CD4+CD8+ T	Blood-specific
PDIA5	ses_cd	0.0267803	ns	0.472681	0.999781	T/ILC	Other T/ILC	CD4+CD8+ T	Blood-specific
MON2	ses_cd	0.00870342	ns	0.472776	0.999781	T/ILC	Other T/ILC	CD4+CD8+ T	Blood-specific
RPS6KA3	ses_cd	0.00843691	ns	0.472792	0.999781	T/ILC	Other T/ILC	CD4+CD8+ T	Blood-specific
MSH6	ses_cd	-0.0126979	ns	0.472848	0.999781	T/ILC	Other T/ILC	CD4+CD8+ T	Blood-specific
PQLC1	ses_cd	0.0147304	ns	0.472858	0.999781	T/ILC	Other T/ILC	CD4+CD8+ T	Blood-specific
MATR3-1	ses_cd	0.0146302	ns	0.472931	0.999781	T/ILC	Other T/ILC	CD4+CD8+ T	Blood-specific
IFT46	ses_cd	-0.0180146	ns	0.473004	0.999781	T/ILC	Other T/ILC	CD4+CD8+ T	Blood-specific
MIGA2	ses_cd	-0.0179275	ns	0.473142	0.999781	T/ILC	Other T/ILC	CD4+CD8+ T	Blood-specific
CHAMP1	ses_cd	-0.0150843	ns	0.473213	0.999781	T/ILC	Other T/ILC	CD4+CD8+ T	Blood-specific
QKI	ses_cd	0.0093727	ns	0.473232	0.999781	T/ILC	Other T/ILC	CD4+CD8+ T	Blood-specific
ZNF559	ses_cd	-0.0145041	ns	0.473235	0.999781	T/ILC	Other T/ILC	CD4+CD8+ T	Blood-specific
NEK4	ses_cd	0.0148701	ns	0.473545	0.999781	T/ILC	Other T/ILC	CD4+CD8+ T	Blood-specific
GORASP2	ses_cd	-0.00987069	ns	0.47356	0.999781	T/ILC	Other T/ILC	CD4+CD8+ T	Blood-specific
ATP6AP1	ses_cd	-0.0139251	ns	0.473576	0.999781	T/ILC	Other T/ILC	CD4+CD8+ T	Blood-specific
HNRNPM	ses_cd	-0.00797347	ns	0.473609	0.999781	T/ILC	Other T/ILC	CD4+CD8+ T	Blood-specific
PAIP1	ses_cd	-0.00984407	ns	0.473631	0.999781	T/ILC	Other T/ILC	CD4+CD8+ T	Blood-specific
AL035587.1	ses_cd	-0.0207633	ns	0.47378	0.999781	T/ILC	Other T/ILC	CD4+CD8+ T	Blood-specific
KYAT3	ses_cd	-0.0113567	ns	0.47388	0.999781	T/ILC	Other T/ILC	CD4+CD8+ T	Blood-specific
TM7SF2	ses_cd	-0.0275561	ns	0.47392	0.999781	T/ILC	Other T/ILC	CD4+CD8+ T	Blood-specific
SMIM30	ses_cd	0.0171337	ns	0.47392	0.999781	T/ILC	Other T/ILC	CD4+CD8+ T	Blood-specific
AC024145.1	ses_cd	0.0263002	ns	0.473972	0.999781	T/ILC	Other T/ILC	CD4+CD8+ T	Blood-specific
PCNX4	ses_cd	-0.00929486	ns	0.474089	0.999781	T/ILC	Other T/ILC	CD4+CD8+ T	Blood-specific
CDH26	ses_cd	-0.0336414	ns	0.474108	0.999781	T/ILC	Other T/ILC	CD4+CD8+ T	Blood-specific
LGALS8	ses_cd	0.00878128	ns	0.474134	0.999781	T/ILC	Other T/ILC	CD4+CD8+ T	Blood-specific
DNAJC7	ses_cd	-0.00829397	ns	0.47417	0.999781	T/ILC	Other T/ILC	CD4+CD8+ T	Blood-specific
PECR	ses_cd	0.0132571	ns	0.474208	0.999781	T/ILC	Other T/ILC	CD4+CD8+ T	Blood-specific
OARD1	ses_cd	-0.0101329	ns	0.474264	0.999781	T/ILC	Other T/ILC	CD4+CD8+ T	Blood-specific
POGZ	ses_cd	-0.0085287	ns	0.474274	0.999781	T/ILC	Other T/ILC	CD4+CD8+ T	Blood-specific
RAB11FIP1	ses_cd	-0.0126709	ns	0.47432	0.999781	T/ILC	Other T/ILC	CD4+CD8+ T	Blood-specific
TWF2	ses_cd	-0.0115293	ns	0.474329	0.999781	T/ILC	Other T/ILC	CD4+CD8+ T	Blood-specific
GAB1	ses_cd	-0.0374999	ns	0.474363	0.999781	T/ILC	Other T/ILC	CD4+CD8+ T	Blood-specific
COLGALT2	ses_cd	0.0418187	ns	0.474537	0.999781	T/ILC	Other T/ILC	CD4+CD8+ T	Blood-specific
AC073896.2	ses_cd	0.0175489	ns	0.474572	0.999781	T/ILC	Other T/ILC	CD4+CD8+ T	Blood-specific
PMVK	ses_cd	-0.0160121	ns	0.474723	0.999781	T/ILC	Other T/ILC	CD4+CD8+ T	Blood-specific
PIGO	ses_cd	-0.0259331	ns	0.474728	0.999781	T/ILC	Other T/ILC	CD4+CD8+ T	Blood-specific
TMED4	ses_cd	0.00937374	ns	0.474728	0.999781	T/ILC	Other T/ILC	CD4+CD8+ T	Blood-specific
COQ5	ses_cd	0.0170283	ns	0.474749	0.999781	T/ILC	Other T/ILC	CD4+CD8+ T	Blood-specific
IL12RB1	ses_cd	-0.0125111	ns	0.474777	0.999781	T/ILC	Other T/ILC	CD4+CD8+ T	Blood-specific
CXCR3	ses_cd	-0.019664	ns	0.474866	0.999781	T/ILC	Other T/ILC	CD4+CD8+ T	Blood-specific
UBTD2	ses_cd	-0.0209081	ns	0.474905	0.999781	T/ILC	Other T/ILC	CD4+CD8+ T	Blood-specific
LINS1	ses_cd	0.0115533	ns	0.475035	0.999781	T/ILC	Other T/ILC	CD4+CD8+ T	Blood-specific
VASP	ses_cd	0.0107409	ns	0.475068	0.999781	T/ILC	Other T/ILC	CD4+CD8+ T	Blood-specific
DDX55	ses_cd	-0.0125506	ns	0.475131	0.999781	T/ILC	Other T/ILC	CD4+CD8+ T	Blood-specific
NMNAT3	ses_cd	-0.034707	ns	0.475192	0.999781	T/ILC	Other T/ILC	CD4+CD8+ T	Blood-specific
PARVG	ses_cd	-0.0104302	ns	0.47521	0.999781	T/ILC	Other T/ILC	CD4+CD8+ T	Blood-specific
SOCS5	ses_cd	0.0137779	ns	0.475227	0.999781	T/ILC	Other T/ILC	CD4+CD8+ T	Blood-specific
DDIT4	ses_cd	-0.0262447	ns	0.475443	0.999781	T/ILC	Other T/ILC	CD4+CD8+ T	Blood-specific
VHL	ses_cd	0.010683	ns	0.475516	0.999781	T/ILC	Other T/ILC	CD4+CD8+ T	Blood-specific
BTBD18	ses_cd	-0.0312594	ns	0.475555	0.999781	T/ILC	Other T/ILC	CD4+CD8+ T	Blood-specific
CHCHD3	ses_cd	0.0078654	ns	0.475573	0.999781	T/ILC	Other T/ILC	CD4+CD8+ T	Blood-specific
POP1	ses_cd	0.0187845	ns	0.475641	0.999781	T/ILC	Other T/ILC	CD4+CD8+ T	Blood-specific
XAB2	ses_cd	0.0162264	ns	0.475641	0.999781	T/ILC	Other T/ILC	CD4+CD8+ T	Blood-specific
USP38	ses_cd	0.0127316	ns	0.475645	0.999781	T/ILC	Other T/ILC	CD4+CD8+ T	Blood-specific
ZNF528	ses_cd	0.0225167	ns	0.47578	0.999781	T/ILC	Other T/ILC	CD4+CD8+ T	Blood-specific
SMARCC1	ses_cd	-0.00855798	ns	0.47578	0.999781	T/ILC	Other T/ILC	CD4+CD8+ T	Blood-specific
LSM10	ses_cd	-0.0129586	ns	0.475787	0.999781	T/ILC	Other T/ILC	CD4+CD8+ T	Blood-specific
ZNF281	ses_cd	-0.0136734	ns	0.475895	0.999781	T/ILC	Other T/ILC	CD4+CD8+ T	Blood-specific
GPRASP1	ses_cd	0.0210052	ns	0.475985	0.999781	T/ILC	Other T/ILC	CD4+CD8+ T	Blood-specific
LY6E	ses_cd	-0.0134543	ns	0.476031	0.999781	T/ILC	Other T/ILC	CD4+CD8+ T	Blood-specific
AC008758.6	ses_cd	-0.0394423	ns	0.476168	0.999781	T/ILC	Other T/ILC	CD4+CD8+ T	Blood-specific
DNAJA4	ses_cd	0.0216389	ns	0.476249	0.999781	T/ILC	Other T/ILC	CD4+CD8+ T	Blood-specific
CWF19L1	ses_cd	-0.0104272	ns	0.476263	0.999781	T/ILC	Other T/ILC	CD4+CD8+ T	Blood-specific
ENTR1	ses_cd	-0.016451	ns	0.476485	0.999781	T/ILC	Other T/ILC	CD4+CD8+ T	Blood-specific
AL627171.1	ses_cd	0.0277104	ns	0.476497	0.999781	T/ILC	Other T/ILC	CD4+CD8+ T	Blood-specific
AP2M1	ses_cd	-0.0106699	ns	0.47689	0.999781	T/ILC	Other T/ILC	CD4+CD8+ T	Blood-specific
Z82206.1	ses_cd	-0.019148	ns	0.476941	0.999781	T/ILC	Other T/ILC	CD4+CD8+ T	Blood-specific
AKR7A2	ses_cd	-0.0129645	ns	0.477005	0.999781	T/ILC	Other T/ILC	CD4+CD8+ T	Blood-specific
VGLL4	ses_cd	0.0147643	ns	0.477045	0.999781	T/ILC	Other T/ILC	CD4+CD8+ T	Blood-specific
INPP4B	ses_cd	-0.0125151	ns	0.477062	0.999781	T/ILC	Other T/ILC	CD4+CD8+ T	Blood-specific
CFAP298	ses_cd	-0.0134766	ns	0.477212	0.999781	T/ILC	Other T/ILC	CD4+CD8+ T	Blood-specific
CCNT2	ses_cd	0.0090706	ns	0.477238	0.999781	T/ILC	Other T/ILC	CD4+CD8+ T	Blood-specific
GFPT1	ses_cd	0.0119181	ns	0.477278	0.999781	T/ILC	Other T/ILC	CD4+CD8+ T	Blood-specific
KRI1	ses_cd	-0.0143432	ns	0.477466	0.999781	T/ILC	Other T/ILC	CD4+CD8+ T	Blood-specific
ARSA	ses_cd	0.0245759	ns	0.477576	0.999781	T/ILC	Other T/ILC	CD4+CD8+ T	Blood-specific
IRAK2	ses_cd	-0.0219432	ns	0.477578	0.999781	T/ILC	Other T/ILC	CD4+CD8+ T	Blood-specific
PTPRA	ses_cd	-0.00700957	ns	0.477594	0.999781	T/ILC	Other T/ILC	CD4+CD8+ T	Blood-specific
MKL2	ses_cd	0.0140843	ns	0.477623	0.999781	T/ILC	Other T/ILC	CD4+CD8+ T	Blood-specific
KIF1C	ses_cd	0.0207662	ns	0.47764	0.999781	T/ILC	Other T/ILC	CD4+CD8+ T	Blood-specific
SRGAP2	ses_cd	0.0147827	ns	0.477654	0.999781	T/ILC	Other T/ILC	CD4+CD8+ T	Blood-specific
DYRK4	ses_cd	0.0203723	ns	0.47774	0.999781	T/ILC	Other T/ILC	CD4+CD8+ T	Blood-specific
UBE2E1	ses_cd	0.0101384	ns	0.477755	0.999781	T/ILC	Other T/ILC	CD4+CD8+ T	Blood-specific
CCDC112	ses_cd	-0.0205779	ns	0.477906	0.999781	T/ILC	Other T/ILC	CD4+CD8+ T	Blood-specific
OXNAD1	ses_cd	-0.0114222	ns	0.477932	0.999781	T/ILC	Other T/ILC	CD4+CD8+ T	Blood-specific
ANAPC15	ses_cd	-0.0125307	ns	0.478094	0.999781	T/ILC	Other T/ILC	CD4+CD8+ T	Blood-specific
AL161457.2	ses_cd	-0.0281572	ns	0.478115	0.999781	T/ILC	Other T/ILC	CD4+CD8+ T	Blood-specific
ZNF549	ses_cd	0.0163686	ns	0.478133	0.999781	T/ILC	Other T/ILC	CD4+CD8+ T	Blood-specific
PTDSS2	ses_cd	-0.0260884	ns	0.478221	0.999781	T/ILC	Other T/ILC	CD4+CD8+ T	Blood-specific
CAMTA2	ses_cd	0.0142728	ns	0.478435	0.999781	T/ILC	Other T/ILC	CD4+CD8+ T	Blood-specific
GUCY1A1	ses_cd	0.0512148	ns	0.478568	0.999781	T/ILC	Other T/ILC	CD4+CD8+ T	Blood-specific
LINC01876	ses_cd	-0.0526517	ns	0.478809	0.999781	T/ILC	Other T/ILC	CD4+CD8+ T	Blood-specific
PSMC6	ses_cd	-0.00778351	ns	0.478902	0.999781	T/ILC	Other T/ILC	CD4+CD8+ T	Blood-specific
IMPG2	ses_cd	0.0194845	ns	0.479294	0.999781	T/ILC	Other T/ILC	CD4+CD8+ T	Blood-specific
AP001011.1	ses_cd	0.0131035	ns	0.479409	0.999781	T/ILC	Other T/ILC	CD4+CD8+ T	Blood-specific
UQCRQ	ses_cd	-0.00964393	ns	0.479478	0.999781	T/ILC	Other T/ILC	CD4+CD8+ T	Blood-specific
SVIL	ses_cd	0.0113988	ns	0.479546	0.999781	T/ILC	Other T/ILC	CD4+CD8+ T	Blood-specific
FRG1-DT	ses_cd	0.033518	ns	0.479781	0.999781	T/ILC	Other T/ILC	CD4+CD8+ T	Blood-specific
AC074117.1	ses_cd	0.0270372	ns	0.479891	0.999781	T/ILC	Other T/ILC	CD4+CD8+ T	Blood-specific
YARS2	ses_cd	0.011552	ns	0.479907	0.999781	T/ILC	Other T/ILC	CD4+CD8+ T	Blood-specific
FIS1	ses_cd	-0.0109405	ns	0.479986	0.999781	T/ILC	Other T/ILC	CD4+CD8+ T	Blood-specific
FUBP3	ses_cd	0.00923771	ns	0.480151	0.999781	T/ILC	Other T/ILC	CD4+CD8+ T	Blood-specific
AC137767.1	ses_cd	-0.0275403	ns	0.480156	0.999781	T/ILC	Other T/ILC	CD4+CD8+ T	Blood-specific
PSME1	ses_cd	0.0100593	ns	0.480157	0.999781	T/ILC	Other T/ILC	CD4+CD8+ T	Blood-specific
Z99127.1	ses_cd	0.0253	ns	0.480265	0.999781	T/ILC	Other T/ILC	CD4+CD8+ T	Blood-specific
MSL3	ses_cd	-0.00946889	ns	0.480354	0.999781	T/ILC	Other T/ILC	CD4+CD8+ T	Blood-specific
ERGIC2	ses_cd	-0.00795485	ns	0.480388	0.999781	T/ILC	Other T/ILC	CD4+CD8+ T	Blood-specific
ZFP14	ses_cd	-0.0126875	ns	0.480462	0.999781	T/ILC	Other T/ILC	CD4+CD8+ T	Blood-specific
CD74	ses_cd	-0.0177583	ns	0.480495	0.999781	T/ILC	Other T/ILC	CD4+CD8+ T	Blood-specific
AC097534.2	ses_cd	0.0242229	ns	0.480665	0.999781	T/ILC	Other T/ILC	CD4+CD8+ T	Blood-specific
MIAT	ses_cd	0.0207867	ns	0.480953	0.999781	T/ILC	Other T/ILC	CD4+CD8+ T	Blood-specific
CREG1	ses_cd	-0.021745	ns	0.481056	0.999781	T/ILC	Other T/ILC	CD4+CD8+ T	Blood-specific
DHX40	ses_cd	-0.0112038	ns	0.481096	0.999781	T/ILC	Other T/ILC	CD4+CD8+ T	Blood-specific
SF3B1	ses_cd	0.00659451	ns	0.481213	0.999781	T/ILC	Other T/ILC	CD4+CD8+ T	Blood-specific
HSPA14	ses_cd	0.0316223	ns	0.481465	0.999781	T/ILC	Other T/ILC	CD4+CD8+ T	Blood-specific
ADAR	ses_cd	-0.00894411	ns	0.48148	0.999781	T/ILC	Other T/ILC	CD4+CD8+ T	Blood-specific
COQ8B	ses_cd	-0.0144601	ns	0.481486	0.999781	T/ILC	Other T/ILC	CD4+CD8+ T	Blood-specific
ERCC5	ses_cd	0.0262451	ns	0.48152	0.999781	T/ILC	Other T/ILC	CD4+CD8+ T	Blood-specific
SPINDOC	ses_cd	0.0214387	ns	0.481548	0.999781	T/ILC	Other T/ILC	CD4+CD8+ T	Blood-specific
SLFN12L	ses_cd	-0.00991136	ns	0.481791	0.999781	T/ILC	Other T/ILC	CD4+CD8+ T	Blood-specific
SNRPB	ses_cd	-0.0116533	ns	0.481807	0.999781	T/ILC	Other T/ILC	CD4+CD8+ T	Blood-specific
AAGAB	ses_cd	-0.0118374	ns	0.481838	0.999781	T/ILC	Other T/ILC	CD4+CD8+ T	Blood-specific
GNE	ses_cd	0.0144163	ns	0.481848	0.999781	T/ILC	Other T/ILC	CD4+CD8+ T	Blood-specific
ATXN10	ses_cd	-0.00969431	ns	0.481855	0.999781	T/ILC	Other T/ILC	CD4+CD8+ T	Blood-specific
CES1	ses_cd	0.0387501	ns	0.481927	0.999781	T/ILC	Other T/ILC	CD4+CD8+ T	Blood-specific
UBE3D	ses_cd	0.0157481	ns	0.482119	0.999781	T/ILC	Other T/ILC	CD4+CD8+ T	Blood-specific
AC008691.1	ses_cd	-0.0410616	ns	0.482135	0.999781	T/ILC	Other T/ILC	CD4+CD8+ T	Blood-specific
LMTK3	ses_cd	-0.0213353	ns	0.482181	0.999781	T/ILC	Other T/ILC	CD4+CD8+ T	Blood-specific
PIAS1	ses_cd	0.00678759	ns	0.482279	0.999781	T/ILC	Other T/ILC	CD4+CD8+ T	Blood-specific
CCDC122	ses_cd	-0.0292795	ns	0.482327	0.999781	T/ILC	Other T/ILC	CD4+CD8+ T	Blood-specific
POLR1E	ses_cd	-0.0178693	ns	0.482338	0.999781	T/ILC	Other T/ILC	CD4+CD8+ T	Blood-specific
NAA38	ses_cd	-0.00962323	ns	0.482481	0.999781	T/ILC	Other T/ILC	CD4+CD8+ T	Blood-specific
LRRC37A2	ses_cd	-0.0204494	ns	0.482503	0.999781	T/ILC	Other T/ILC	CD4+CD8+ T	Blood-specific
TRGV7	ses_cd	0.0357241	ns	0.482672	0.999781	T/ILC	Other T/ILC	CD4+CD8+ T	Blood-specific
GANAB	ses_cd	0.00937694	ns	0.482783	0.999781	T/ILC	Other T/ILC	CD4+CD8+ T	Blood-specific
NUP153	ses_cd	-0.00841697	ns	0.48281	0.999781	T/ILC	Other T/ILC	CD4+CD8+ T	Blood-specific
PTPRK	ses_cd	0.0335078	ns	0.483099	0.999781	T/ILC	Other T/ILC	CD4+CD8+ T	Blood-specific
AP4B1-AS1	ses_cd	-0.0198201	ns	0.483147	0.999781	T/ILC	Other T/ILC	CD4+CD8+ T	Blood-specific
ARHGDIA	ses_cd	-0.00866364	ns	0.483334	0.999781	T/ILC	Other T/ILC	CD4+CD8+ T	Blood-specific
TEN1	ses_cd	0.0184278	ns	0.483493	0.999781	T/ILC	Other T/ILC	CD4+CD8+ T	Blood-specific
AP001462.1	ses_cd	-0.02608	ns	0.483887	0.999781	T/ILC	Other T/ILC	CD4+CD8+ T	Blood-specific
NAPB	ses_cd	0.0157024	ns	0.484291	0.999781	T/ILC	Other T/ILC	CD4+CD8+ T	Blood-specific
LGALS9	ses_cd	-0.0282571	ns	0.484532	0.999781	T/ILC	Other T/ILC	CD4+CD8+ T	Blood-specific
AC009133.1	ses_cd	-0.0164469	ns	0.48465	0.999781	T/ILC	Other T/ILC	CD4+CD8+ T	Blood-specific
AC233976.1	ses_cd	0.0261814	ns	0.484701	0.999781	T/ILC	Other T/ILC	CD4+CD8+ T	Blood-specific
ATP6V0A2	ses_cd	0.00964224	ns	0.484809	0.999781	T/ILC	Other T/ILC	CD4+CD8+ T	Blood-specific
PSMD14	ses_cd	0.00975653	ns	0.484846	0.999781	T/ILC	Other T/ILC	CD4+CD8+ T	Blood-specific
AC007038.1	ses_cd	0.0121925	ns	0.484911	0.999781	T/ILC	Other T/ILC	CD4+CD8+ T	Blood-specific
MRPL51	ses_cd	-0.0114374	ns	0.485164	0.999781	T/ILC	Other T/ILC	CD4+CD8+ T	Blood-specific
SENP7	ses_cd	0.00745855	ns	0.485298	0.999781	T/ILC	Other T/ILC	CD4+CD8+ T	Blood-specific
CENPF	ses_cd	0.0417275	ns	0.485526	0.999781	T/ILC	Other T/ILC	CD4+CD8+ T	Blood-specific
TRAF6	ses_cd	0.0114938	ns	0.485593	0.999781	T/ILC	Other T/ILC	CD4+CD8+ T	Blood-specific
INKA2	ses_cd	0.0148883	ns	0.485666	0.999781	T/ILC	Other T/ILC	CD4+CD8+ T	Blood-specific
ARHGEF37	ses_cd	-0.034013	ns	0.485715	0.999781	T/ILC	Other T/ILC	CD4+CD8+ T	Blood-specific
PSMD3	ses_cd	-0.0124845	ns	0.485822	0.999781	T/ILC	Other T/ILC	CD4+CD8+ T	Blood-specific
WWP2	ses_cd	0.00930405	ns	0.48585	0.999781	T/ILC	Other T/ILC	CD4+CD8+ T	Blood-specific
SLAMF1	ses_cd	-0.0137728	ns	0.485947	0.999781	T/ILC	Other T/ILC	CD4+CD8+ T	Blood-specific
ANXA11	ses_cd	0.00764034	ns	0.486048	0.999781	T/ILC	Other T/ILC	CD4+CD8+ T	Blood-specific
HHLA3	ses_cd	-0.0196615	ns	0.486096	0.999781	T/ILC	Other T/ILC	CD4+CD8+ T	Blood-specific
PISD	ses_cd	0.013662	ns	0.486144	0.999781	T/ILC	Other T/ILC	CD4+CD8+ T	Blood-specific
TUT4	ses_cd	-0.00752322	ns	0.486276	0.999781	T/ILC	Other T/ILC	CD4+CD8+ T	Blood-specific
RGS17	ses_cd	-0.0434544	ns	0.486367	0.999781	T/ILC	Other T/ILC	CD4+CD8+ T	Blood-specific
IFT43	ses_cd	-0.0146063	ns	0.486391	0.999781	T/ILC	Other T/ILC	CD4+CD8+ T	Blood-specific
TMEM242	ses_cd	-0.0110406	ns	0.486964	0.999781	T/ILC	Other T/ILC	CD4+CD8+ T	Blood-specific
C18orf21	ses_cd	-0.0144634	ns	0.486999	0.999781	T/ILC	Other T/ILC	CD4+CD8+ T	Blood-specific
AL596220.1	ses_cd	-0.0329895	ns	0.487069	0.999781	T/ILC	Other T/ILC	CD4+CD8+ T	Blood-specific
STRN3	ses_cd	0.00994884	ns	0.487083	0.999781	T/ILC	Other T/ILC	CD4+CD8+ T	Blood-specific
MAPK1	ses_cd	-0.00726903	ns	0.487095	0.999781	T/ILC	Other T/ILC	CD4+CD8+ T	Blood-specific
FBXW2	ses_cd	-0.00976179	ns	0.48716	0.999781	T/ILC	Other T/ILC	CD4+CD8+ T	Blood-specific
SEC11C	ses_cd	-0.0106558	ns	0.487186	0.999781	T/ILC	Other T/ILC	CD4+CD8+ T	Blood-specific
HMG20B	ses_cd	0.015232	ns	0.487227	0.999781	T/ILC	Other T/ILC	CD4+CD8+ T	Blood-specific
MLLT6	ses_cd	-0.00751007	ns	0.487388	0.999781	T/ILC	Other T/ILC	CD4+CD8+ T	Blood-specific
AC107884.1	ses_cd	-0.0300167	ns	0.487458	0.999781	T/ILC	Other T/ILC	CD4+CD8+ T	Blood-specific
DLG2	ses_cd	0.0256372	ns	0.487605	0.999781	T/ILC	Other T/ILC	CD4+CD8+ T	Blood-specific
RAB40C	ses_cd	-0.0174816	ns	0.487876	0.999781	T/ILC	Other T/ILC	CD4+CD8+ T	Blood-specific
DIXDC1	ses_cd	-0.0408034	ns	0.487935	0.999781	T/ILC	Other T/ILC	CD4+CD8+ T	Blood-specific
CFAP97D2	ses_cd	0.0425282	ns	0.487951	0.999781	T/ILC	Other T/ILC	CD4+CD8+ T	Blood-specific
PALB2	ses_cd	-0.0162162	ns	0.487955	0.999781	T/ILC	Other T/ILC	CD4+CD8+ T	Blood-specific
CLDND2	ses_cd	-0.0207091	ns	0.48803	0.999781	T/ILC	Other T/ILC	CD4+CD8+ T	Blood-specific
SRRM2	ses_cd	-0.00762317	ns	0.488197	0.999781	T/ILC	Other T/ILC	CD4+CD8+ T	Blood-specific
CFL1	ses_cd	-0.00953264	ns	0.488204	0.999781	T/ILC	Other T/ILC	CD4+CD8+ T	Blood-specific
MYDGF	ses_cd	0.0117693	ns	0.48827	0.999781	T/ILC	Other T/ILC	CD4+CD8+ T	Blood-specific
AL359922.1	ses_cd	0.031908	ns	0.488272	0.999781	T/ILC	Other T/ILC	CD4+CD8+ T	Blood-specific
AC025171.2	ses_cd	-0.0244259	ns	0.488283	0.999781	T/ILC	Other T/ILC	CD4+CD8+ T	Blood-specific
ARHGAP26-AS1	ses_cd	0.0251463	ns	0.488298	0.999781	T/ILC	Other T/ILC	CD4+CD8+ T	Blood-specific
AP001160.1	ses_cd	-0.0271888	ns	0.488301	0.999781	T/ILC	Other T/ILC	CD4+CD8+ T	Blood-specific
AC005899.6	ses_cd	0.0326331	ns	0.488449	0.999781	T/ILC	Other T/ILC	CD4+CD8+ T	Blood-specific
DDX1	ses_cd	0.008633	ns	0.488689	0.999781	T/ILC	Other T/ILC	CD4+CD8+ T	Blood-specific
GXYLT1	ses_cd	-0.0103816	ns	0.488906	0.999781	T/ILC	Other T/ILC	CD4+CD8+ T	Blood-specific
TRAF3IP2	ses_cd	-0.0163767	ns	0.488979	0.999781	T/ILC	Other T/ILC	CD4+CD8+ T	Blood-specific
C15orf61	ses_cd	0.0148154	ns	0.48914	0.999781	T/ILC	Other T/ILC	CD4+CD8+ T	Blood-specific
PPP4R1	ses_cd	-0.013056	ns	0.489166	0.999781	T/ILC	Other T/ILC	CD4+CD8+ T	Blood-specific
TIMM8A	ses_cd	-0.0197658	ns	0.489203	0.999781	T/ILC	Other T/ILC	CD4+CD8+ T	Blood-specific
DPP8	ses_cd	0.00881018	ns	0.489215	0.999781	T/ILC	Other T/ILC	CD4+CD8+ T	Blood-specific
TESPA1	ses_cd	-0.0103411	ns	0.48922	0.999781	T/ILC	Other T/ILC	CD4+CD8+ T	Blood-specific
RABGAP1	ses_cd	0.00908273	ns	0.489297	0.999781	T/ILC	Other T/ILC	CD4+CD8+ T	Blood-specific
OXA1L	ses_cd	-0.0106801	ns	0.48942	0.999781	T/ILC	Other T/ILC	CD4+CD8+ T	Blood-specific
NBEAL1	ses_cd	0.0118099	ns	0.489435	0.999781	T/ILC	Other T/ILC	CD4+CD8+ T	Blood-specific
NDUFA11	ses_cd	-0.0097744	ns	0.489471	0.999781	T/ILC	Other T/ILC	CD4+CD8+ T	Blood-specific
PFDN4	ses_cd	0.0101037	ns	0.489487	0.999781	T/ILC	Other T/ILC	CD4+CD8+ T	Blood-specific
KPNA3	ses_cd	-0.00867367	ns	0.489572	0.999781	T/ILC	Other T/ILC	CD4+CD8+ T	Blood-specific
TMEM168	ses_cd	-0.00997914	ns	0.48962	0.999781	T/ILC	Other T/ILC	CD4+CD8+ T	Blood-specific
SF1	ses_cd	-0.00745634	ns	0.489691	0.999781	T/ILC	Other T/ILC	CD4+CD8+ T	Blood-specific
KPNA2	ses_cd	-0.022108	ns	0.489725	0.999781	T/ILC	Other T/ILC	CD4+CD8+ T	Blood-specific
ALDH16A1	ses_cd	0.0149124	ns	0.489765	0.999781	T/ILC	Other T/ILC	CD4+CD8+ T	Blood-specific
FAM32A	ses_cd	-0.0127564	ns	0.489915	0.999781	T/ILC	Other T/ILC	CD4+CD8+ T	Blood-specific
RANBP9	ses_cd	0.00924046	ns	0.489993	0.999781	T/ILC	Other T/ILC	CD4+CD8+ T	Blood-specific
CHMP3	ses_cd	0.010202	ns	0.490047	0.999781	T/ILC	Other T/ILC	CD4+CD8+ T	Blood-specific
CDV3	ses_cd	0.00870796	ns	0.490117	0.999781	T/ILC	Other T/ILC	CD4+CD8+ T	Blood-specific
RABEP2	ses_cd	-0.0141524	ns	0.490348	0.999781	T/ILC	Other T/ILC	CD4+CD8+ T	Blood-specific
HDAC4	ses_cd	0.0101519	ns	0.490425	0.999781	T/ILC	Other T/ILC	CD4+CD8+ T	Blood-specific
AMIGO2	ses_cd	-0.0173717	ns	0.490427	0.999781	T/ILC	Other T/ILC	CD4+CD8+ T	Blood-specific
RALGPS1	ses_cd	0.0173505	ns	0.490445	0.999781	T/ILC	Other T/ILC	CD4+CD8+ T	Blood-specific
SNRPA1	ses_cd	0.00831612	ns	0.490498	0.999781	T/ILC	Other T/ILC	CD4+CD8+ T	Blood-specific
PSMB8	ses_cd	-0.0112644	ns	0.490607	0.999781	T/ILC	Other T/ILC	CD4+CD8+ T	Blood-specific
RBBP5	ses_cd	-0.0111609	ns	0.490613	0.999781	T/ILC	Other T/ILC	CD4+CD8+ T	Blood-specific
TMEM65	ses_cd	0.00950415	ns	0.490641	0.999781	T/ILC	Other T/ILC	CD4+CD8+ T	Blood-specific
ANKRD11	ses_cd	0.0077907	ns	0.490758	0.999781	T/ILC	Other T/ILC	CD4+CD8+ T	Blood-specific
TSR3	ses_cd	-0.0117086	ns	0.490822	0.999781	T/ILC	Other T/ILC	CD4+CD8+ T	Blood-specific
RAB39B	ses_cd	-0.0187283	ns	0.490826	0.999781	T/ILC	Other T/ILC	CD4+CD8+ T	Blood-specific
AC099850.1	ses_cd	-0.025293	ns	0.490868	0.999781	T/ILC	Other T/ILC	CD4+CD8+ T	Blood-specific
GBP5	ses_cd	-0.0169617	ns	0.490877	0.999781	T/ILC	Other T/ILC	CD4+CD8+ T	Blood-specific
TMEM189	ses_cd	-0.0161336	ns	0.490968	0.999781	T/ILC	Other T/ILC	CD4+CD8+ T	Blood-specific
SBF2-AS1	ses_cd	0.0248373	ns	0.491123	0.999781	T/ILC	Other T/ILC	CD4+CD8+ T	Blood-specific
ZNF397	ses_cd	0.0119744	ns	0.491309	0.999781	T/ILC	Other T/ILC	CD4+CD8+ T	Blood-specific
SLC30A9	ses_cd	-0.00848184	ns	0.491312	0.999781	T/ILC	Other T/ILC	CD4+CD8+ T	Blood-specific
CCDC88C	ses_cd	0.00716789	ns	0.491504	0.999781	T/ILC	Other T/ILC	CD4+CD8+ T	Blood-specific
LINC00847	ses_cd	-0.0151493	ns	0.491648	0.999781	T/ILC	Other T/ILC	CD4+CD8+ T	Blood-specific
SLAMF6	ses_cd	0.0104861	ns	0.491851	0.999781	T/ILC	Other T/ILC	CD4+CD8+ T	Blood-specific
SEC63	ses_cd	-0.00913452	ns	0.491946	0.999781	T/ILC	Other T/ILC	CD4+CD8+ T	Blood-specific
AC091180.5	ses_cd	0.0230536	ns	0.49195	0.999781	T/ILC	Other T/ILC	CD4+CD8+ T	Blood-specific
AP4E1	ses_cd	-0.0120478	ns	0.492188	0.999781	T/ILC	Other T/ILC	CD4+CD8+ T	Blood-specific
EPB41L2	ses_cd	-0.0249324	ns	0.492201	0.999781	T/ILC	Other T/ILC	CD4+CD8+ T	Blood-specific
ADCY3	ses_cd	-0.0202785	ns	0.492231	0.999781	T/ILC	Other T/ILC	CD4+CD8+ T	Blood-specific
SIMC1	ses_cd	-0.0147288	ns	0.492247	0.999781	T/ILC	Other T/ILC	CD4+CD8+ T	Blood-specific
RNF175	ses_cd	0.04988	ns	0.492494	0.999781	T/ILC	Other T/ILC	CD4+CD8+ T	Blood-specific
PSMD7	ses_cd	-0.00998393	ns	0.492498	0.999781	T/ILC	Other T/ILC	CD4+CD8+ T	Blood-specific
ZBTB18	ses_cd	0.0161636	ns	0.492505	0.999781	T/ILC	Other T/ILC	CD4+CD8+ T	Blood-specific
EIF4EBP2	ses_cd	0.00856972	ns	0.492622	0.999781	T/ILC	Other T/ILC	CD4+CD8+ T	Blood-specific
CXCR6	ses_cd	0.027844	ns	0.492623	0.999781	T/ILC	Other T/ILC	CD4+CD8+ T	Blood-specific
CTSF	ses_cd	-0.0255733	ns	0.492666	0.999781	T/ILC	Other T/ILC	CD4+CD8+ T	Blood-specific
NPL	ses_cd	-0.0285899	ns	0.492677	0.999781	T/ILC	Other T/ILC	CD4+CD8+ T	Blood-specific
R3HDM4	ses_cd	0.0109553	ns	0.492695	0.999781	T/ILC	Other T/ILC	CD4+CD8+ T	Blood-specific
FANCL	ses_cd	0.020306	ns	0.492711	0.999781	T/ILC	Other T/ILC	CD4+CD8+ T	Blood-specific
TOR2A	ses_cd	0.0194115	ns	0.492743	0.999781	T/ILC	Other T/ILC	CD4+CD8+ T	Blood-specific
LARS2	ses_cd	-0.014011	ns	0.492744	0.999781	T/ILC	Other T/ILC	CD4+CD8+ T	Blood-specific
SNED1	ses_cd	-0.01927	ns	0.492796	0.999781	T/ILC	Other T/ILC	CD4+CD8+ T	Blood-specific
AL356020.1	ses_cd	0.0228719	ns	0.492819	0.999781	T/ILC	Other T/ILC	CD4+CD8+ T	Blood-specific
CENPJ	ses_cd	-0.0215523	ns	0.492881	0.999781	T/ILC	Other T/ILC	CD4+CD8+ T	Blood-specific
ARIH2OS	ses_cd	-0.023808	ns	0.49291	0.999781	T/ILC	Other T/ILC	CD4+CD8+ T	Blood-specific
PDE7A	ses_cd	-0.00922062	ns	0.492966	0.999781	T/ILC	Other T/ILC	CD4+CD8+ T	Blood-specific
RBBP4	ses_cd	-0.00697691	ns	0.493003	0.999781	T/ILC	Other T/ILC	CD4+CD8+ T	Blood-specific
UBL7-AS1	ses_cd	0.0170792	ns	0.493171	0.999781	T/ILC	Other T/ILC	CD4+CD8+ T	Blood-specific
MRPL58	ses_cd	0.0131139	ns	0.493235	0.999781	T/ILC	Other T/ILC	CD4+CD8+ T	Blood-specific
HMGA1	ses_cd	0.0112418	ns	0.493269	0.999781	T/ILC	Other T/ILC	CD4+CD8+ T	Blood-specific
RPS7	ses_cd	0.0110688	ns	0.493304	0.999781	T/ILC	Other T/ILC	CD4+CD8+ T	Blood-specific
LINC02520	ses_cd	0.0353319	ns	0.493321	0.999781	T/ILC	Other T/ILC	CD4+CD8+ T	Blood-specific
WIPI2	ses_cd	-0.00960213	ns	0.493325	0.999781	T/ILC	Other T/ILC	CD4+CD8+ T	Blood-specific
AHDC1	ses_cd	-0.0185905	ns	0.493331	0.999781	T/ILC	Other T/ILC	CD4+CD8+ T	Blood-specific
AC104986.2	ses_cd	-0.0156534	ns	0.493331	0.999781	T/ILC	Other T/ILC	CD4+CD8+ T	Blood-specific
MAX	ses_cd	0.0117451	ns	0.493367	0.999781	T/ILC	Other T/ILC	CD4+CD8+ T	Blood-specific
LMF1	ses_cd	0.0111522	ns	0.493368	0.999781	T/ILC	Other T/ILC	CD4+CD8+ T	Blood-specific
ILF3-DT	ses_cd	-0.0116316	ns	0.493378	0.999781	T/ILC	Other T/ILC	CD4+CD8+ T	Blood-specific
FOSL2	ses_cd	0.017621	ns	0.493412	0.999781	T/ILC	Other T/ILC	CD4+CD8+ T	Blood-specific
CRIM1	ses_cd	0.0158722	ns	0.493479	0.999781	T/ILC	Other T/ILC	CD4+CD8+ T	Blood-specific
SEC22B	ses_cd	0.00966114	ns	0.493523	0.999781	T/ILC	Other T/ILC	CD4+CD8+ T	Blood-specific
AC091057.2	ses_cd	-0.0296172	ns	0.493688	0.999781	T/ILC	Other T/ILC	CD4+CD8+ T	Blood-specific
AC104695.2	ses_cd	-0.0334725	ns	0.493741	0.999781	T/ILC	Other T/ILC	CD4+CD8+ T	Blood-specific
PHB	ses_cd	-0.0128833	ns	0.493755	0.999781	T/ILC	Other T/ILC	CD4+CD8+ T	Blood-specific
ARFGAP3	ses_cd	-0.00910646	ns	0.493926	0.999781	T/ILC	Other T/ILC	CD4+CD8+ T	Blood-specific
CFAP100	ses_cd	0.0243751	ns	0.493964	0.999781	T/ILC	Other T/ILC	CD4+CD8+ T	Blood-specific
COTL1	ses_cd	-0.0166679	ns	0.493968	0.999781	T/ILC	Other T/ILC	CD4+CD8+ T	Blood-specific
MAP7	ses_cd	-0.0438618	ns	0.494258	0.999781	T/ILC	Other T/ILC	CD4+CD8+ T	Blood-specific
ECE1	ses_cd	0.0116214	ns	0.49433	0.999781	T/ILC	Other T/ILC	CD4+CD8+ T	Blood-specific
CARD8	ses_cd	0.0067292	ns	0.494389	0.999781	T/ILC	Other T/ILC	CD4+CD8+ T	Blood-specific
SLC12A9	ses_cd	0.01597	ns	0.494446	0.999781	T/ILC	Other T/ILC	CD4+CD8+ T	Blood-specific
DCAF16	ses_cd	-0.0109263	ns	0.494774	0.999781	T/ILC	Other T/ILC	CD4+CD8+ T	Blood-specific
BRD7	ses_cd	0.00998639	ns	0.494782	0.999781	T/ILC	Other T/ILC	CD4+CD8+ T	Blood-specific
MALAT1	ses_cd	0.00834433	ns	0.494794	0.999781	T/ILC	Other T/ILC	CD4+CD8+ T	Blood-specific
SNX14	ses_cd	-0.00908686	ns	0.494921	0.999781	T/ILC	Other T/ILC	CD4+CD8+ T	Blood-specific
FANCF	ses_cd	-0.0145689	ns	0.495062	0.999781	T/ILC	Other T/ILC	CD4+CD8+ T	Blood-specific
ZFP69	ses_cd	-0.0226763	ns	0.495101	0.999781	T/ILC	Other T/ILC	CD4+CD8+ T	Blood-specific
DCUN1D1	ses_cd	0.00980044	ns	0.495314	0.999781	T/ILC	Other T/ILC	CD4+CD8+ T	Blood-specific
CCDC85B	ses_cd	0.0100678	ns	0.495478	0.999781	T/ILC	Other T/ILC	CD4+CD8+ T	Blood-specific
STIP1	ses_cd	-0.0100118	ns	0.495526	0.999781	T/ILC	Other T/ILC	CD4+CD8+ T	Blood-specific
AC058822.1	ses_cd	0.0122398	ns	0.495611	0.999781	T/ILC	Other T/ILC	CD4+CD8+ T	Blood-specific
TIMMDC1	ses_cd	-0.0103163	ns	0.495624	0.999781	T/ILC	Other T/ILC	CD4+CD8+ T	Blood-specific
ARL6	ses_cd	0.0189054	ns	0.495663	0.999781	T/ILC	Other T/ILC	CD4+CD8+ T	Blood-specific
TMEM69	ses_cd	-0.0177288	ns	0.495778	0.999781	T/ILC	Other T/ILC	CD4+CD8+ T	Blood-specific
CAB39L	ses_cd	0.0179787	ns	0.495914	0.999781	T/ILC	Other T/ILC	CD4+CD8+ T	Blood-specific
FAM131A	ses_cd	-0.0293316	ns	0.496068	0.999781	T/ILC	Other T/ILC	CD4+CD8+ T	Blood-specific
TDRKH	ses_cd	-0.0208597	ns	0.496286	0.999781	T/ILC	Other T/ILC	CD4+CD8+ T	Blood-specific
COPB2	ses_cd	0.00759313	ns	0.496372	0.999781	T/ILC	Other T/ILC	CD4+CD8+ T	Blood-specific
AC005332.7	ses_cd	0.0164869	ns	0.496495	0.999781	T/ILC	Other T/ILC	CD4+CD8+ T	Blood-specific
PML	ses_cd	0.0131012	ns	0.49659	0.999781	T/ILC	Other T/ILC	CD4+CD8+ T	Blood-specific
PLPBP	ses_cd	-0.010717	ns	0.496718	0.999781	T/ILC	Other T/ILC	CD4+CD8+ T	Blood-specific
RPL19	ses_cd	0.0116998	ns	0.496728	0.999781	T/ILC	Other T/ILC	CD4+CD8+ T	Blood-specific
AC243960.1	ses_cd	0.0144051	ns	0.496738	0.999781	T/ILC	Other T/ILC	CD4+CD8+ T	Blood-specific
GPR107	ses_cd	0.0103906	ns	0.496799	0.999781	T/ILC	Other T/ILC	CD4+CD8+ T	Blood-specific
CATSPERE	ses_cd	0.0269463	ns	0.496846	0.999781	T/ILC	Other T/ILC	CD4+CD8+ T	Blood-specific
NXT2	ses_cd	-0.0188255	ns	0.497174	0.999781	T/ILC	Other T/ILC	CD4+CD8+ T	Blood-specific
MRPL52	ses_cd	0.00968201	ns	0.497192	0.999781	T/ILC	Other T/ILC	CD4+CD8+ T	Blood-specific
DPP3	ses_cd	-0.023816	ns	0.49729	0.999781	T/ILC	Other T/ILC	CD4+CD8+ T	Blood-specific
CROCC	ses_cd	-0.0131165	ns	0.497536	0.999781	T/ILC	Other T/ILC	CD4+CD8+ T	Blood-specific
DDX51	ses_cd	-0.0197691	ns	0.497587	0.999781	T/ILC	Other T/ILC	CD4+CD8+ T	Blood-specific
MRPS2	ses_cd	-0.0181283	ns	0.497639	0.999781	T/ILC	Other T/ILC	CD4+CD8+ T	Blood-specific
PLBD2	ses_cd	-0.0192506	ns	0.497647	0.999781	T/ILC	Other T/ILC	CD4+CD8+ T	Blood-specific
DNASE1	ses_cd	-0.0118787	ns	0.497655	0.999781	T/ILC	Other T/ILC	CD4+CD8+ T	Blood-specific
USP44	ses_cd	0.0293706	ns	0.497731	0.999781	T/ILC	Other T/ILC	CD4+CD8+ T	Blood-specific
TRIAP1	ses_cd	-0.016227	ns	0.497742	0.999781	T/ILC	Other T/ILC	CD4+CD8+ T	Blood-specific
BCL7A	ses_cd	0.0288835	ns	0.497805	0.999781	T/ILC	Other T/ILC	CD4+CD8+ T	Blood-specific
BCL2L14	ses_cd	0.0228628	ns	0.497838	0.999781	T/ILC	Other T/ILC	CD4+CD8+ T	Blood-specific
GTF3C6	ses_cd	0.0113523	ns	0.497873	0.999781	T/ILC	Other T/ILC	CD4+CD8+ T	Blood-specific
NPHP3-ACAD11	ses_cd	0.0269603	ns	0.497885	0.999781	T/ILC	Other T/ILC	CD4+CD8+ T	Blood-specific
VAMP3	ses_cd	0.0120247	ns	0.497889	0.999781	T/ILC	Other T/ILC	CD4+CD8+ T	Blood-specific
ATRN	ses_cd	-0.0110375	ns	0.498005	0.999781	T/ILC	Other T/ILC	CD4+CD8+ T	Blood-specific
POLR2F	ses_cd	0.0101253	ns	0.498129	0.999781	T/ILC	Other T/ILC	CD4+CD8+ T	Blood-specific
NR6A1	ses_cd	-0.0377012	ns	0.498132	0.999781	T/ILC	Other T/ILC	CD4+CD8+ T	Blood-specific
UBE2H	ses_cd	-0.00796817	ns	0.498161	0.999781	T/ILC	Other T/ILC	CD4+CD8+ T	Blood-specific
ZNHIT1	ses_cd	-0.0118092	ns	0.498196	0.999781	T/ILC	Other T/ILC	CD4+CD8+ T	Blood-specific
EIF3G	ses_cd	-0.0108665	ns	0.498317	0.999781	T/ILC	Other T/ILC	CD4+CD8+ T	Blood-specific
UBA6	ses_cd	0.00838254	ns	0.498325	0.999781	T/ILC	Other T/ILC	CD4+CD8+ T	Blood-specific
AC091045.1	ses_cd	0.0268431	ns	0.498377	0.999781	T/ILC	Other T/ILC	CD4+CD8+ T	Blood-specific
NORAD	ses_cd	0.0114804	ns	0.498453	0.999781	T/ILC	Other T/ILC	CD4+CD8+ T	Blood-specific
GPS1	ses_cd	-0.0144304	ns	0.498585	0.999781	T/ILC	Other T/ILC	CD4+CD8+ T	Blood-specific
JMJD1C	ses_cd	0.00869295	ns	0.498741	0.999781	T/ILC	Other T/ILC	CD4+CD8+ T	Blood-specific
AKAP8L	ses_cd	-0.00995634	ns	0.498797	0.999781	T/ILC	Other T/ILC	CD4+CD8+ T	Blood-specific
TANGO6	ses_cd	0.011483	ns	0.498853	0.999781	T/ILC	Other T/ILC	CD4+CD8+ T	Blood-specific
AL161725.1	ses_cd	-0.0194374	ns	0.499066	0.999781	T/ILC	Other T/ILC	CD4+CD8+ T	Blood-specific
AQR	ses_cd	0.00711611	ns	0.499069	0.999781	T/ILC	Other T/ILC	CD4+CD8+ T	Blood-specific
HIST1H1C	ses_cd	0.024625	ns	0.499079	0.999781	T/ILC	Other T/ILC	CD4+CD8+ T	Blood-specific
XPNPEP3	ses_cd	-0.0131885	ns	0.499095	0.999781	T/ILC	Other T/ILC	CD4+CD8+ T	Blood-specific
LAT	ses_cd	-0.00849531	ns	0.499097	0.999781	T/ILC	Other T/ILC	CD4+CD8+ T	Blood-specific
ITPKB-AS1	ses_cd	-0.023427	ns	0.499119	0.999781	T/ILC	Other T/ILC	CD4+CD8+ T	Blood-specific
LSM8	ses_cd	-0.00838105	ns	0.499469	0.999781	T/ILC	Other T/ILC	CD4+CD8+ T	Blood-specific
KATNBL1	ses_cd	-0.009246	ns	0.49954	0.999781	T/ILC	Other T/ILC	CD4+CD8+ T	Blood-specific
UTP6	ses_cd	0.0110065	ns	0.499591	0.999781	T/ILC	Other T/ILC	CD4+CD8+ T	Blood-specific
GAREM1	ses_cd	0.019437	ns	0.499646	0.999781	T/ILC	Other T/ILC	CD4+CD8+ T	Blood-specific
AC087190.1	ses_cd	0.0213572	ns	0.499751	0.999781	T/ILC	Other T/ILC	CD4+CD8+ T	Blood-specific
SAP30	ses_cd	0.0225738	ns	0.499772	0.999781	T/ILC	Other T/ILC	CD4+CD8+ T	Blood-specific
UMAD1	ses_cd	0.00958985	ns	0.499813	0.999781	T/ILC	Other T/ILC	CD4+CD8+ T	Blood-specific
NR2F6	ses_cd	-0.0372472	ns	0.499848	0.999781	T/ILC	Other T/ILC	CD4+CD8+ T	Blood-specific
GHITM	ses_cd	0.00854397	ns	0.499879	0.999781	T/ILC	Other T/ILC	CD4+CD8+ T	Blood-specific
SEC61A2	ses_cd	-0.0160669	ns	0.500023	0.999781	T/ILC	Other T/ILC	CD4+CD8+ T	Blood-specific
TMEM191B	ses_cd	-0.0249218	ns	0.500246	0.999781	T/ILC	Other T/ILC	CD4+CD8+ T	Blood-specific
BFAR	ses_cd	-0.0078575	ns	0.500262	0.999781	T/ILC	Other T/ILC	CD4+CD8+ T	Blood-specific
AC011603.2	ses_cd	-0.0237358	ns	0.500288	0.999781	T/ILC	Other T/ILC	CD4+CD8+ T	Blood-specific
HNRNPD	ses_cd	-0.00553583	ns	0.500289	0.999781	T/ILC	Other T/ILC	CD4+CD8+ T	Blood-specific
RPL37	ses_cd	0.0128464	ns	0.500292	0.999781	T/ILC	Other T/ILC	CD4+CD8+ T	Blood-specific
ACOT4	ses_cd	0.0273892	ns	0.500338	0.999781	T/ILC	Other T/ILC	CD4+CD8+ T	Blood-specific
HSPB11	ses_cd	-0.0088717	ns	0.50053	0.999781	T/ILC	Other T/ILC	CD4+CD8+ T	Blood-specific
FIBP	ses_cd	-0.0139794	ns	0.500654	0.999781	T/ILC	Other T/ILC	CD4+CD8+ T	Blood-specific
ZNF75D	ses_cd	-0.0116117	ns	0.500792	0.999781	T/ILC	Other T/ILC	CD4+CD8+ T	Blood-specific
ZFP2	ses_cd	-0.0351528	ns	0.500886	0.999781	T/ILC	Other T/ILC	CD4+CD8+ T	Blood-specific
COIL	ses_cd	0.0122282	ns	0.501163	0.999781	T/ILC	Other T/ILC	CD4+CD8+ T	Blood-specific
EID1	ses_cd	-0.0105386	ns	0.501222	0.999781	T/ILC	Other T/ILC	CD4+CD8+ T	Blood-specific
POU2F1	ses_cd	-0.00932924	ns	0.501246	0.999781	T/ILC	Other T/ILC	CD4+CD8+ T	Blood-specific
ZNF367	ses_cd	-0.0231118	ns	0.501344	0.999781	T/ILC	Other T/ILC	CD4+CD8+ T	Blood-specific
SLC20A1	ses_cd	-0.00923284	ns	0.501358	0.999781	T/ILC	Other T/ILC	CD4+CD8+ T	Blood-specific
AC023906.4	ses_cd	-0.0300395	ns	0.501453	0.999781	T/ILC	Other T/ILC	CD4+CD8+ T	Blood-specific
ITGB1BP1	ses_cd	0.00940593	ns	0.501458	0.999781	T/ILC	Other T/ILC	CD4+CD8+ T	Blood-specific
ACTR3B	ses_cd	-0.0137092	ns	0.501525	0.999781	T/ILC	Other T/ILC	CD4+CD8+ T	Blood-specific
GHDC	ses_cd	-0.0199035	ns	0.501594	0.999781	T/ILC	Other T/ILC	CD4+CD8+ T	Blood-specific
ATP5MPL	ses_cd	-0.0107739	ns	0.501744	0.999781	T/ILC	Other T/ILC	CD4+CD8+ T	Blood-specific
C1GALT1	ses_cd	-0.00860597	ns	0.501826	0.999781	T/ILC	Other T/ILC	CD4+CD8+ T	Blood-specific
SPAG16	ses_cd	0.0180915	ns	0.501863	0.999781	T/ILC	Other T/ILC	CD4+CD8+ T	Blood-specific
MRPL36	ses_cd	-0.0127751	ns	0.501917	0.999781	T/ILC	Other T/ILC	CD4+CD8+ T	Blood-specific
ENTPD7	ses_cd	0.0230331	ns	0.501944	0.999781	T/ILC	Other T/ILC	CD4+CD8+ T	Blood-specific
RDH14	ses_cd	-0.0127866	ns	0.50198	0.999781	T/ILC	Other T/ILC	CD4+CD8+ T	Blood-specific
SRP54	ses_cd	-0.00815004	ns	0.502306	0.999781	T/ILC	Other T/ILC	CD4+CD8+ T	Blood-specific
AC245060.6	ses_cd	0.0308273	ns	0.502387	0.999781	T/ILC	Other T/ILC	CD4+CD8+ T	Blood-specific
SPAST	ses_cd	0.00904637	ns	0.502429	0.999781	T/ILC	Other T/ILC	CD4+CD8+ T	Blood-specific
RPL7A	ses_cd	0.011315	ns	0.502632	0.999781	T/ILC	Other T/ILC	CD4+CD8+ T	Blood-specific
RPS27	ses_cd	0.0139282	ns	0.502689	0.999781	T/ILC	Other T/ILC	CD4+CD8+ T	Blood-specific
MID2	ses_cd	0.0281927	ns	0.502774	0.999781	T/ILC	Other T/ILC	CD4+CD8+ T	Blood-specific
CDS2	ses_cd	0.00893278	ns	0.502962	0.999781	T/ILC	Other T/ILC	CD4+CD8+ T	Blood-specific
TMED2	ses_cd	-0.00936747	ns	0.502986	0.999781	T/ILC	Other T/ILC	CD4+CD8+ T	Blood-specific
IFT20	ses_cd	-0.012681	ns	0.503022	0.999781	T/ILC	Other T/ILC	CD4+CD8+ T	Blood-specific
TMEM184C	ses_cd	0.0108761	ns	0.503068	0.999781	T/ILC	Other T/ILC	CD4+CD8+ T	Blood-specific
PHACTR1	ses_cd	0.0325538	ns	0.503115	0.999781	T/ILC	Other T/ILC	CD4+CD8+ T	Blood-specific
DDX60L	ses_cd	-0.0131257	ns	0.503252	0.999781	T/ILC	Other T/ILC	CD4+CD8+ T	Blood-specific
ZNF337	ses_cd	-0.0105395	ns	0.503366	0.999781	T/ILC	Other T/ILC	CD4+CD8+ T	Blood-specific
TGOLN2	ses_cd	0.00647706	ns	0.503469	0.999781	T/ILC	Other T/ILC	CD4+CD8+ T	Blood-specific
CFL2	ses_cd	-0.0156838	ns	0.503506	0.999781	T/ILC	Other T/ILC	CD4+CD8+ T	Blood-specific
ANPEP	ses_cd	0.0468561	ns	0.503645	0.999781	T/ILC	Other T/ILC	CD4+CD8+ T	Blood-specific
AC016831.5	ses_cd	-0.0142963	ns	0.503729	0.999781	T/ILC	Other T/ILC	CD4+CD8+ T	Blood-specific
NUDT6	ses_cd	0.0316167	ns	0.503746	0.999781	T/ILC	Other T/ILC	CD4+CD8+ T	Blood-specific
TRIM38	ses_cd	0.00787688	ns	0.503834	0.999781	T/ILC	Other T/ILC	CD4+CD8+ T	Blood-specific
TBCA	ses_cd	-0.00710348	ns	0.503874	0.999781	T/ILC	Other T/ILC	CD4+CD8+ T	Blood-specific
PAIP2	ses_cd	0.00765114	ns	0.50406	0.999781	T/ILC	Other T/ILC	CD4+CD8+ T	Blood-specific
RAD50	ses_cd	-0.0256559	ns	0.504062	0.999781	T/ILC	Other T/ILC	CD4+CD8+ T	Blood-specific
MAK	ses_cd	0.0153977	ns	0.504116	0.999781	T/ILC	Other T/ILC	CD4+CD8+ T	Blood-specific
AC021752.1	ses_cd	-0.0178654	ns	0.504131	0.999781	T/ILC	Other T/ILC	CD4+CD8+ T	Blood-specific
AC116337.3	ses_cd	0.0333731	ns	0.504165	0.999781	T/ILC	Other T/ILC	CD4+CD8+ T	Blood-specific
HIC2	ses_cd	-0.0247911	ns	0.504379	0.999781	T/ILC	Other T/ILC	CD4+CD8+ T	Blood-specific
AC009299.3	ses_cd	0.0235157	ns	0.504429	0.999781	T/ILC	Other T/ILC	CD4+CD8+ T	Blood-specific
AC105206.2	ses_cd	0.0303924	ns	0.504486	0.999781	T/ILC	Other T/ILC	CD4+CD8+ T	Blood-specific
EXOG	ses_cd	-0.00968451	ns	0.504602	0.999781	T/ILC	Other T/ILC	CD4+CD8+ T	Blood-specific
RDH11	ses_cd	-0.0105815	ns	0.504681	0.999781	T/ILC	Other T/ILC	CD4+CD8+ T	Blood-specific
TMCO3	ses_cd	-0.0126835	ns	0.504774	0.999781	T/ILC	Other T/ILC	CD4+CD8+ T	Blood-specific
HAVCR1	ses_cd	0.0294252	ns	0.504789	0.999781	T/ILC	Other T/ILC	CD4+CD8+ T	Blood-specific
DSE	ses_cd	0.0163646	ns	0.50484	0.999781	T/ILC	Other T/ILC	CD4+CD8+ T	Blood-specific
ZNF365	ses_cd	0.0310349	ns	0.505086	0.999781	T/ILC	Other T/ILC	CD4+CD8+ T	Blood-specific
RMND5B	ses_cd	0.0138575	ns	0.505221	0.999781	T/ILC	Other T/ILC	CD4+CD8+ T	Blood-specific
RNPS1	ses_cd	-0.00771543	ns	0.505337	0.999781	T/ILC	Other T/ILC	CD4+CD8+ T	Blood-specific
AC005332.5	ses_cd	-0.0170131	ns	0.505383	0.999781	T/ILC	Other T/ILC	CD4+CD8+ T	Blood-specific
AC123912.1	ses_cd	-0.0419537	ns	0.505422	0.999781	T/ILC	Other T/ILC	CD4+CD8+ T	Blood-specific
ZNF764	ses_cd	-0.018048	ns	0.505447	0.999781	T/ILC	Other T/ILC	CD4+CD8+ T	Blood-specific
MIF4GD	ses_cd	-0.0125646	ns	0.505516	0.999781	T/ILC	Other T/ILC	CD4+CD8+ T	Blood-specific
PEX6	ses_cd	-0.0134436	ns	0.505607	0.999781	T/ILC	Other T/ILC	CD4+CD8+ T	Blood-specific
UST	ses_cd	0.0158646	ns	0.505822	0.999781	T/ILC	Other T/ILC	CD4+CD8+ T	Blood-specific
BTLA	ses_cd	0.0166945	ns	0.505939	0.999781	T/ILC	Other T/ILC	CD4+CD8+ T	Blood-specific
KMT2D	ses_cd	0.0109524	ns	0.505941	0.999781	T/ILC	Other T/ILC	CD4+CD8+ T	Blood-specific
CFAP36	ses_cd	-0.00933197	ns	0.505963	0.999781	T/ILC	Other T/ILC	CD4+CD8+ T	Blood-specific
ING5	ses_cd	-0.0106683	ns	0.50601	0.999781	T/ILC	Other T/ILC	CD4+CD8+ T	Blood-specific
CEP295	ses_cd	-0.0138449	ns	0.50624	0.999781	T/ILC	Other T/ILC	CD4+CD8+ T	Blood-specific
SFXN1	ses_cd	0.0093123	ns	0.506241	0.999781	T/ILC	Other T/ILC	CD4+CD8+ T	Blood-specific
WDR20	ses_cd	0.00831046	ns	0.506306	0.999781	T/ILC	Other T/ILC	CD4+CD8+ T	Blood-specific
AC009690.1	ses_cd	-0.012059	ns	0.506308	0.999781	T/ILC	Other T/ILC	CD4+CD8+ T	Blood-specific
AP002989.1	ses_cd	0.0319607	ns	0.506339	0.999781	T/ILC	Other T/ILC	CD4+CD8+ T	Blood-specific
SNRNP48	ses_cd	-0.0108827	ns	0.506516	0.999781	T/ILC	Other T/ILC	CD4+CD8+ T	Blood-specific
GATAD2A	ses_cd	0.00763009	ns	0.506586	0.999781	T/ILC	Other T/ILC	CD4+CD8+ T	Blood-specific
SLC35F3	ses_cd	0.0538585	ns	0.506599	0.999781	T/ILC	Other T/ILC	CD4+CD8+ T	Blood-specific
HSPH1	ses_cd	0.0113848	ns	0.506674	0.999781	T/ILC	Other T/ILC	CD4+CD8+ T	Blood-specific
EPRS	ses_cd	0.00722386	ns	0.506877	0.999781	T/ILC	Other T/ILC	CD4+CD8+ T	Blood-specific
TNFRSF1A	ses_cd	-0.0143334	ns	0.506944	0.999781	T/ILC	Other T/ILC	CD4+CD8+ T	Blood-specific
CNBD2	ses_cd	0.0201515	ns	0.506999	0.999781	T/ILC	Other T/ILC	CD4+CD8+ T	Blood-specific
SLC29A3	ses_cd	-0.0185805	ns	0.507005	0.999781	T/ILC	Other T/ILC	CD4+CD8+ T	Blood-specific
BTG2	ses_cd	0.0137592	ns	0.507026	0.999781	T/ILC	Other T/ILC	CD4+CD8+ T	Blood-specific
WWOX	ses_cd	-0.0114033	ns	0.507054	0.999781	T/ILC	Other T/ILC	CD4+CD8+ T	Blood-specific
AC008906.1	ses_cd	-0.025983	ns	0.507131	0.999781	T/ILC	Other T/ILC	CD4+CD8+ T	Blood-specific
ERP44	ses_cd	0.00838757	ns	0.507297	0.999781	T/ILC	Other T/ILC	CD4+CD8+ T	Blood-specific
CHMP5	ses_cd	-0.012751	ns	0.507398	0.999781	T/ILC	Other T/ILC	CD4+CD8+ T	Blood-specific
IRF8	ses_cd	-0.0364484	ns	0.50762	0.999781	T/ILC	Other T/ILC	CD4+CD8+ T	Blood-specific
ZNF699	ses_cd	-0.0173308	ns	0.507622	0.999781	T/ILC	Other T/ILC	CD4+CD8+ T	Blood-specific
ZNF274	ses_cd	-0.0106483	ns	0.507636	0.999781	T/ILC	Other T/ILC	CD4+CD8+ T	Blood-specific
DGUOK-AS1	ses_cd	-0.0240636	ns	0.507751	0.999781	T/ILC	Other T/ILC	CD4+CD8+ T	Blood-specific
LRRC61	ses_cd	-0.0186951	ns	0.507782	0.999781	T/ILC	Other T/ILC	CD4+CD8+ T	Blood-specific
MROH1	ses_cd	-0.0113737	ns	0.507842	0.999781	T/ILC	Other T/ILC	CD4+CD8+ T	Blood-specific
IL24	ses_cd	0.0293424	ns	0.507899	0.999781	T/ILC	Other T/ILC	CD4+CD8+ T	Blood-specific
GSS	ses_cd	0.0163927	ns	0.507946	0.999781	T/ILC	Other T/ILC	CD4+CD8+ T	Blood-specific
IMP4	ses_cd	0.0136393	ns	0.507977	0.999781	T/ILC	Other T/ILC	CD4+CD8+ T	Blood-specific
UTP11	ses_cd	-0.0156966	ns	0.508248	0.999781	T/ILC	Other T/ILC	CD4+CD8+ T	Blood-specific
KIF13A	ses_cd	-0.0331327	ns	0.508439	0.999781	T/ILC	Other T/ILC	CD4+CD8+ T	Blood-specific
GRAP	ses_cd	0.0150809	ns	0.508464	0.999781	T/ILC	Other T/ILC	CD4+CD8+ T	Blood-specific
ACOT8	ses_cd	0.0153853	ns	0.50848	0.999781	T/ILC	Other T/ILC	CD4+CD8+ T	Blood-specific
PDXK	ses_cd	-0.0169559	ns	0.508577	0.999781	T/ILC	Other T/ILC	CD4+CD8+ T	Blood-specific
CRNKL1	ses_cd	0.0129244	ns	0.508694	0.999781	T/ILC	Other T/ILC	CD4+CD8+ T	Blood-specific
GLI4	ses_cd	-0.0183886	ns	0.508696	0.999781	T/ILC	Other T/ILC	CD4+CD8+ T	Blood-specific
LRRCC1	ses_cd	-0.0239965	ns	0.50875	0.999781	T/ILC	Other T/ILC	CD4+CD8+ T	Blood-specific
SET	ses_cd	-0.00736947	ns	0.508751	0.999781	T/ILC	Other T/ILC	CD4+CD8+ T	Blood-specific
EIF2D	ses_cd	0.0111057	ns	0.508757	0.999781	T/ILC	Other T/ILC	CD4+CD8+ T	Blood-specific
WDR86	ses_cd	-0.0349102	ns	0.50883	0.999781	T/ILC	Other T/ILC	CD4+CD8+ T	Blood-specific
PA2G4	ses_cd	-0.00778819	ns	0.508903	0.999781	T/ILC	Other T/ILC	CD4+CD8+ T	Blood-specific
GBP4	ses_cd	-0.0136216	ns	0.509018	0.999781	T/ILC	Other T/ILC	CD4+CD8+ T	Blood-specific
AL049869.3	ses_cd	0.0162181	ns	0.509073	0.999781	T/ILC	Other T/ILC	CD4+CD8+ T	Blood-specific
BMI1	ses_cd	-0.0128072	ns	0.509089	0.999781	T/ILC	Other T/ILC	CD4+CD8+ T	Blood-specific
WDR1	ses_cd	-0.00814919	ns	0.509138	0.999781	T/ILC	Other T/ILC	CD4+CD8+ T	Blood-specific
CDIP1	ses_cd	-0.0152245	ns	0.509229	0.999781	T/ILC	Other T/ILC	CD4+CD8+ T	Blood-specific
JAML	ses_cd	-0.0171246	ns	0.509266	0.999781	T/ILC	Other T/ILC	CD4+CD8+ T	Blood-specific
ADAM9	ses_cd	-0.0265235	ns	0.509276	0.999781	T/ILC	Other T/ILC	CD4+CD8+ T	Blood-specific
ATRX	ses_cd	-0.00717254	ns	0.509479	0.999781	T/ILC	Other T/ILC	CD4+CD8+ T	Blood-specific
DAPK3	ses_cd	-0.0168517	ns	0.509719	0.999781	T/ILC	Other T/ILC	CD4+CD8+ T	Blood-specific
SUDS3	ses_cd	0.0105696	ns	0.509759	0.999781	T/ILC	Other T/ILC	CD4+CD8+ T	Blood-specific
VMAC	ses_cd	0.0216348	ns	0.509907	0.999781	T/ILC	Other T/ILC	CD4+CD8+ T	Blood-specific
THAP4	ses_cd	0.014187	ns	0.510183	0.999781	T/ILC	Other T/ILC	CD4+CD8+ T	Blood-specific
NTHL1	ses_cd	-0.0176847	ns	0.510191	0.999781	T/ILC	Other T/ILC	CD4+CD8+ T	Blood-specific
AP1S3	ses_cd	0.0220049	ns	0.510254	0.999781	T/ILC	Other T/ILC	CD4+CD8+ T	Blood-specific
LDLR	ses_cd	0.0248569	ns	0.510312	0.999781	T/ILC	Other T/ILC	CD4+CD8+ T	Blood-specific
IFIT2	ses_cd	-0.0185704	ns	0.510601	0.999781	T/ILC	Other T/ILC	CD4+CD8+ T	Blood-specific
C6orf136	ses_cd	-0.0187732	ns	0.510666	0.999781	T/ILC	Other T/ILC	CD4+CD8+ T	Blood-specific
TMOD3	ses_cd	-0.00820357	ns	0.510677	0.999781	T/ILC	Other T/ILC	CD4+CD8+ T	Blood-specific
EIF5A2	ses_cd	-0.0181981	ns	0.510686	0.999781	T/ILC	Other T/ILC	CD4+CD8+ T	Blood-specific
CLEC16A	ses_cd	0.00912291	ns	0.510734	0.999781	T/ILC	Other T/ILC	CD4+CD8+ T	Blood-specific
MORC3	ses_cd	-0.00846807	ns	0.510891	0.999781	T/ILC	Other T/ILC	CD4+CD8+ T	Blood-specific
KBTBD6	ses_cd	-0.0293448	ns	0.510901	0.999781	T/ILC	Other T/ILC	CD4+CD8+ T	Blood-specific
REC8	ses_cd	0.0237363	ns	0.511012	0.999781	T/ILC	Other T/ILC	CD4+CD8+ T	Blood-specific
CYP3A5	ses_cd	0.0232249	ns	0.511156	0.999781	T/ILC	Other T/ILC	CD4+CD8+ T	Blood-specific
C12orf43	ses_cd	-0.0159946	ns	0.511273	0.999781	T/ILC	Other T/ILC	CD4+CD8+ T	Blood-specific
KIF3B	ses_cd	0.013372	ns	0.511494	0.999781	T/ILC	Other T/ILC	CD4+CD8+ T	Blood-specific
ZNF512B	ses_cd	0.0196466	ns	0.511539	0.999781	T/ILC	Other T/ILC	CD4+CD8+ T	Blood-specific
SPPL2A	ses_cd	0.00905711	ns	0.511587	0.999781	T/ILC	Other T/ILC	CD4+CD8+ T	Blood-specific
LDB2	ses_cd	0.0478997	ns	0.511616	0.999781	T/ILC	Other T/ILC	CD4+CD8+ T	Blood-specific
GRN	ses_cd	-0.0352543	ns	0.511699	0.999781	T/ILC	Other T/ILC	CD4+CD8+ T	Blood-specific
SLAMF7	ses_cd	-0.0115083	ns	0.511709	0.999781	T/ILC	Other T/ILC	CD4+CD8+ T	Blood-specific
ZFP36L2	ses_cd	-0.0109356	ns	0.511748	0.999781	T/ILC	Other T/ILC	CD4+CD8+ T	Blood-specific
DDX5	ses_cd	-0.00708865	ns	0.511862	0.999781	T/ILC	Other T/ILC	CD4+CD8+ T	Blood-specific
HIRIP3	ses_cd	-0.0141816	ns	0.511951	0.999781	T/ILC	Other T/ILC	CD4+CD8+ T	Blood-specific
POU2F2	ses_cd	-0.0109721	ns	0.51203	0.999781	T/ILC	Other T/ILC	CD4+CD8+ T	Blood-specific
SLC25A5	ses_cd	-0.0109237	ns	0.512061	0.999781	T/ILC	Other T/ILC	CD4+CD8+ T	Blood-specific
UBE2N	ses_cd	0.00706282	ns	0.512124	0.999781	T/ILC	Other T/ILC	CD4+CD8+ T	Blood-specific
PANK2	ses_cd	0.00801135	ns	0.512211	0.999781	T/ILC	Other T/ILC	CD4+CD8+ T	Blood-specific
ZNF891	ses_cd	0.0141415	ns	0.51224	0.999781	T/ILC	Other T/ILC	CD4+CD8+ T	Blood-specific
NARS	ses_cd	0.00983106	ns	0.512426	0.999781	T/ILC	Other T/ILC	CD4+CD8+ T	Blood-specific
ZNF696	ses_cd	0.0259796	ns	0.512431	0.999781	T/ILC	Other T/ILC	CD4+CD8+ T	Blood-specific
OIP5	ses_cd	-0.0235154	ns	0.512596	0.999781	T/ILC	Other T/ILC	CD4+CD8+ T	Blood-specific
MTA3	ses_cd	-0.0113395	ns	0.512671	0.999781	T/ILC	Other T/ILC	CD4+CD8+ T	Blood-specific
AP000311.1	ses_cd	0.0324478	ns	0.512777	0.999781	T/ILC	Other T/ILC	CD4+CD8+ T	Blood-specific
ALKBH3	ses_cd	0.0128126	ns	0.513052	0.999781	T/ILC	Other T/ILC	CD4+CD8+ T	Blood-specific
PHF19	ses_cd	-0.0124892	ns	0.513062	0.999781	T/ILC	Other T/ILC	CD4+CD8+ T	Blood-specific
C1orf109	ses_cd	-0.0182004	ns	0.513169	0.999781	T/ILC	Other T/ILC	CD4+CD8+ T	Blood-specific
IMPAD1	ses_cd	-0.0112651	ns	0.513296	0.999781	T/ILC	Other T/ILC	CD4+CD8+ T	Blood-specific
LMF2	ses_cd	0.0151313	ns	0.51332	0.999781	T/ILC	Other T/ILC	CD4+CD8+ T	Blood-specific
MED12	ses_cd	-0.0128891	ns	0.513353	0.999781	T/ILC	Other T/ILC	CD4+CD8+ T	Blood-specific
ZNF439	ses_cd	-0.0176393	ns	0.513468	0.999781	T/ILC	Other T/ILC	CD4+CD8+ T	Blood-specific
ZBTB48	ses_cd	-0.0139534	ns	0.513493	0.999781	T/ILC	Other T/ILC	CD4+CD8+ T	Blood-specific
UGDH-AS1	ses_cd	0.0166739	ns	0.513531	0.999781	T/ILC	Other T/ILC	CD4+CD8+ T	Blood-specific
DPM2	ses_cd	-0.0131978	ns	0.513548	0.999781	T/ILC	Other T/ILC	CD4+CD8+ T	Blood-specific
ALDH9A1	ses_cd	-0.0104828	ns	0.513664	0.999781	T/ILC	Other T/ILC	CD4+CD8+ T	Blood-specific
ECSIT	ses_cd	-0.0147283	ns	0.513703	0.999781	T/ILC	Other T/ILC	CD4+CD8+ T	Blood-specific
NEMP1	ses_cd	-0.0138742	ns	0.513724	0.999781	T/ILC	Other T/ILC	CD4+CD8+ T	Blood-specific
PAPOLA	ses_cd	0.00697675	ns	0.513786	0.999781	T/ILC	Other T/ILC	CD4+CD8+ T	Blood-specific
GYG1	ses_cd	-0.0121673	ns	0.513801	0.999781	T/ILC	Other T/ILC	CD4+CD8+ T	Blood-specific
CLK1	ses_cd	0.00787469	ns	0.513941	0.999781	T/ILC	Other T/ILC	CD4+CD8+ T	Blood-specific
SS18L2	ses_cd	-0.0100113	ns	0.51395	0.999781	T/ILC	Other T/ILC	CD4+CD8+ T	Blood-specific
SYTL2	ses_cd	-0.0153474	ns	0.514004	0.999781	T/ILC	Other T/ILC	CD4+CD8+ T	Blood-specific
AMDHD1	ses_cd	0.0336913	ns	0.514248	0.999781	T/ILC	Other T/ILC	CD4+CD8+ T	Blood-specific
ATP5F1A	ses_cd	0.00883878	ns	0.51434	0.999781	T/ILC	Other T/ILC	CD4+CD8+ T	Blood-specific
ACADM	ses_cd	-0.00868787	ns	0.514351	0.999781	T/ILC	Other T/ILC	CD4+CD8+ T	Blood-specific
EFCAB5	ses_cd	0.0293797	ns	0.514402	0.999781	T/ILC	Other T/ILC	CD4+CD8+ T	Blood-specific
HDAC9	ses_cd	-0.0231268	ns	0.51443	0.999781	T/ILC	Other T/ILC	CD4+CD8+ T	Blood-specific
REST	ses_cd	-0.00795131	ns	0.514469	0.999781	T/ILC	Other T/ILC	CD4+CD8+ T	Blood-specific
ALKBH1	ses_cd	-0.0139112	ns	0.514625	0.999781	T/ILC	Other T/ILC	CD4+CD8+ T	Blood-specific
JAM3	ses_cd	-0.0272232	ns	0.514872	0.999781	T/ILC	Other T/ILC	CD4+CD8+ T	Blood-specific
GRPEL2-AS1	ses_cd	-0.0280948	ns	0.514949	0.999781	T/ILC	Other T/ILC	CD4+CD8+ T	Blood-specific
RASGRP1	ses_cd	-0.00761293	ns	0.514953	0.999781	T/ILC	Other T/ILC	CD4+CD8+ T	Blood-specific
COPS4	ses_cd	-0.00932372	ns	0.514992	0.999781	T/ILC	Other T/ILC	CD4+CD8+ T	Blood-specific
PTMA	ses_cd	-0.00826003	ns	0.515184	0.999781	T/ILC	Other T/ILC	CD4+CD8+ T	Blood-specific
PCCB	ses_cd	-0.0141558	ns	0.515247	0.999781	T/ILC	Other T/ILC	CD4+CD8+ T	Blood-specific
SP140L	ses_cd	0.00749057	ns	0.515465	0.999781	T/ILC	Other T/ILC	CD4+CD8+ T	Blood-specific
TMSB15B	ses_cd	0.0233078	ns	0.515483	0.999781	T/ILC	Other T/ILC	CD4+CD8+ T	Blood-specific
ARHGAP21	ses_cd	-0.0149752	ns	0.515519	0.999781	T/ILC	Other T/ILC	CD4+CD8+ T	Blood-specific
N4BP2L2	ses_cd	-0.00655649	ns	0.515571	0.999781	T/ILC	Other T/ILC	CD4+CD8+ T	Blood-specific
AC096711.3	ses_cd	-0.0511803	ns	0.515737	0.999781	T/ILC	Other T/ILC	CD4+CD8+ T	Blood-specific
CHPF2	ses_cd	0.0171329	ns	0.515798	0.999781	T/ILC	Other T/ILC	CD4+CD8+ T	Blood-specific
MEAF6	ses_cd	-0.00874085	ns	0.515841	0.999781	T/ILC	Other T/ILC	CD4+CD8+ T	Blood-specific
PLOD3	ses_cd	-0.0178948	ns	0.515995	0.999781	T/ILC	Other T/ILC	CD4+CD8+ T	Blood-specific
C22orf46	ses_cd	-0.015387	ns	0.516057	0.999781	T/ILC	Other T/ILC	CD4+CD8+ T	Blood-specific
MRPS36	ses_cd	-0.0101499	ns	0.516083	0.999781	T/ILC	Other T/ILC	CD4+CD8+ T	Blood-specific
CD101	ses_cd	-0.0454292	ns	0.516199	0.999781	T/ILC	Other T/ILC	CD4+CD8+ T	Blood-specific
GPR65	ses_cd	0.0112598	ns	0.516318	0.999781	T/ILC	Other T/ILC	CD4+CD8+ T	Blood-specific
OCM	ses_cd	0.0339949	ns	0.516356	0.999781	T/ILC	Other T/ILC	CD4+CD8+ T	Blood-specific
AC087071.2	ses_cd	0.0202168	ns	0.516423	0.999781	T/ILC	Other T/ILC	CD4+CD8+ T	Blood-specific
PDLIM1	ses_cd	0.0249922	ns	0.516504	0.999781	T/ILC	Other T/ILC	CD4+CD8+ T	Blood-specific
FAM96B	ses_cd	-0.0105865	ns	0.516622	0.999781	T/ILC	Other T/ILC	CD4+CD8+ T	Blood-specific
LRIG1	ses_cd	0.0129312	ns	0.516667	0.999781	T/ILC	Other T/ILC	CD4+CD8+ T	Blood-specific
IL11RA	ses_cd	0.021607	ns	0.516702	0.999781	T/ILC	Other T/ILC	CD4+CD8+ T	Blood-specific
C3orf49	ses_cd	0.0326733	ns	0.516711	0.999781	T/ILC	Other T/ILC	CD4+CD8+ T	Blood-specific
CDK16	ses_cd	0.0142276	ns	0.516744	0.999781	T/ILC	Other T/ILC	CD4+CD8+ T	Blood-specific
KIF11	ses_cd	-0.0349098	ns	0.516758	0.999781	T/ILC	Other T/ILC	CD4+CD8+ T	Blood-specific
POLR2H	ses_cd	-0.0115769	ns	0.516897	0.999781	T/ILC	Other T/ILC	CD4+CD8+ T	Blood-specific
MIATNB	ses_cd	0.0092084	ns	0.517069	0.999781	T/ILC	Other T/ILC	CD4+CD8+ T	Blood-specific
HGS	ses_cd	0.0112763	ns	0.517145	0.999781	T/ILC	Other T/ILC	CD4+CD8+ T	Blood-specific
ANKH	ses_cd	-0.00827055	ns	0.517269	0.999781	T/ILC	Other T/ILC	CD4+CD8+ T	Blood-specific
MAN1B1	ses_cd	-0.0111568	ns	0.517372	0.999781	T/ILC	Other T/ILC	CD4+CD8+ T	Blood-specific
BCL9L	ses_cd	-0.00852673	ns	0.517436	0.999781	T/ILC	Other T/ILC	CD4+CD8+ T	Blood-specific
CHRAC1	ses_cd	0.0127418	ns	0.517513	0.999781	T/ILC	Other T/ILC	CD4+CD8+ T	Blood-specific
LRPAP1	ses_cd	-0.0101061	ns	0.517547	0.999781	T/ILC	Other T/ILC	CD4+CD8+ T	Blood-specific
SMIM14	ses_cd	0.0108213	ns	0.517623	0.999781	T/ILC	Other T/ILC	CD4+CD8+ T	Blood-specific
ORC4	ses_cd	-0.00835138	ns	0.517631	0.999781	T/ILC	Other T/ILC	CD4+CD8+ T	Blood-specific
MAP4K4	ses_cd	0.00789954	ns	0.517664	0.999781	T/ILC	Other T/ILC	CD4+CD8+ T	Blood-specific
CCDC174	ses_cd	-0.0101121	ns	0.517694	0.999781	T/ILC	Other T/ILC	CD4+CD8+ T	Blood-specific
SRP14-AS1	ses_cd	-0.0142166	ns	0.518034	0.999781	T/ILC	Other T/ILC	CD4+CD8+ T	Blood-specific
TMEM147	ses_cd	-0.0114797	ns	0.518201	0.999781	T/ILC	Other T/ILC	CD4+CD8+ T	Blood-specific
LZTS2	ses_cd	0.0209082	ns	0.518204	0.999781	T/ILC	Other T/ILC	CD4+CD8+ T	Blood-specific
AC079807.1	ses_cd	0.0250842	ns	0.51833	0.999781	T/ILC	Other T/ILC	CD4+CD8+ T	Blood-specific
TM2D1	ses_cd	-0.00683991	ns	0.518402	0.999781	T/ILC	Other T/ILC	CD4+CD8+ T	Blood-specific
ATP5S	ses_cd	0.0108779	ns	0.518402	0.999781	T/ILC	Other T/ILC	CD4+CD8+ T	Blood-specific
SPATS2	ses_cd	-0.016216	ns	0.518404	0.999781	T/ILC	Other T/ILC	CD4+CD8+ T	Blood-specific
CKS1B	ses_cd	-0.0170759	ns	0.518649	0.999781	T/ILC	Other T/ILC	CD4+CD8+ T	Blood-specific
FAM120AOS	ses_cd	0.0113275	ns	0.518696	0.999781	T/ILC	Other T/ILC	CD4+CD8+ T	Blood-specific
FAF1	ses_cd	0.00779327	ns	0.518791	0.999781	T/ILC	Other T/ILC	CD4+CD8+ T	Blood-specific
YIPF6	ses_cd	-0.00959676	ns	0.518803	0.999781	T/ILC	Other T/ILC	CD4+CD8+ T	Blood-specific
TARS	ses_cd	0.0105645	ns	0.51891	0.999781	T/ILC	Other T/ILC	CD4+CD8+ T	Blood-specific
H2AFV	ses_cd	0.00663398	ns	0.519008	0.999781	T/ILC	Other T/ILC	CD4+CD8+ T	Blood-specific
DDX18	ses_cd	0.00802361	ns	0.519073	0.999781	T/ILC	Other T/ILC	CD4+CD8+ T	Blood-specific
TMEM18	ses_cd	-0.0116526	ns	0.519183	0.999781	T/ILC	Other T/ILC	CD4+CD8+ T	Blood-specific
SLC22A23	ses_cd	-0.0218858	ns	0.519302	0.999781	T/ILC	Other T/ILC	CD4+CD8+ T	Blood-specific
MGMT	ses_cd	-0.00990048	ns	0.519322	0.999781	T/ILC	Other T/ILC	CD4+CD8+ T	Blood-specific
RNASEH2B-AS1	ses_cd	-0.0306554	ns	0.519372	0.999781	T/ILC	Other T/ILC	CD4+CD8+ T	Blood-specific
SLA2	ses_cd	-0.0164707	ns	0.519441	0.999781	T/ILC	Other T/ILC	CD4+CD8+ T	Blood-specific
PTPN1	ses_cd	-0.00702104	ns	0.519485	0.999781	T/ILC	Other T/ILC	CD4+CD8+ T	Blood-specific
RUSC2	ses_cd	0.0409964	ns	0.519491	0.999781	T/ILC	Other T/ILC	CD4+CD8+ T	Blood-specific
COA4	ses_cd	-0.0114885	ns	0.519509	0.999781	T/ILC	Other T/ILC	CD4+CD8+ T	Blood-specific
SEPT8	ses_cd	-0.027251	ns	0.519581	0.999781	T/ILC	Other T/ILC	CD4+CD8+ T	Blood-specific
KDM7A	ses_cd	0.00780597	ns	0.519587	0.999781	T/ILC	Other T/ILC	CD4+CD8+ T	Blood-specific
DCAF15	ses_cd	0.0113958	ns	0.519714	0.999781	T/ILC	Other T/ILC	CD4+CD8+ T	Blood-specific
PPP5C	ses_cd	-0.0219168	ns	0.519741	0.999781	T/ILC	Other T/ILC	CD4+CD8+ T	Blood-specific
MRPL50	ses_cd	0.0135798	ns	0.519776	0.999781	T/ILC	Other T/ILC	CD4+CD8+ T	Blood-specific
AC005253.1	ses_cd	0.0275874	ns	0.520012	0.999781	T/ILC	Other T/ILC	CD4+CD8+ T	Blood-specific
EIF2AK3	ses_cd	0.011345	ns	0.520048	0.999781	T/ILC	Other T/ILC	CD4+CD8+ T	Blood-specific
MTMR14	ses_cd	0.00963507	ns	0.520124	0.999781	T/ILC	Other T/ILC	CD4+CD8+ T	Blood-specific
CCNC	ses_cd	-0.00787684	ns	0.520181	0.999781	T/ILC	Other T/ILC	CD4+CD8+ T	Blood-specific
ARL13B	ses_cd	0.0141198	ns	0.520307	0.999781	T/ILC	Other T/ILC	CD4+CD8+ T	Blood-specific
ZBTB20-AS2	ses_cd	0.0213675	ns	0.520332	0.999781	T/ILC	Other T/ILC	CD4+CD8+ T	Blood-specific
GTF2F1	ses_cd	-0.0110399	ns	0.520475	0.999781	T/ILC	Other T/ILC	CD4+CD8+ T	Blood-specific
MAFK	ses_cd	-0.0162338	ns	0.52052	0.999781	T/ILC	Other T/ILC	CD4+CD8+ T	Blood-specific
LRPPRC	ses_cd	0.0065135	ns	0.520602	0.999781	T/ILC	Other T/ILC	CD4+CD8+ T	Blood-specific
SZRD1	ses_cd	0.00805695	ns	0.520763	0.999781	T/ILC	Other T/ILC	CD4+CD8+ T	Blood-specific
OVOL2	ses_cd	-0.0207368	ns	0.520807	0.999781	T/ILC	Other T/ILC	CD4+CD8+ T	Blood-specific
AL020995.1	ses_cd	0.0176897	ns	0.520881	0.999781	T/ILC	Other T/ILC	CD4+CD8+ T	Blood-specific
SFT2D1	ses_cd	-0.0109821	ns	0.520894	0.999781	T/ILC	Other T/ILC	CD4+CD8+ T	Blood-specific
AC010226.1	ses_cd	-0.0294704	ns	0.520915	0.999781	T/ILC	Other T/ILC	CD4+CD8+ T	Blood-specific
IL1R1	ses_cd	0.044554	ns	0.520933	0.999781	T/ILC	Other T/ILC	CD4+CD8+ T	Blood-specific
SGSM3	ses_cd	0.0221449	ns	0.521009	0.999781	T/ILC	Other T/ILC	CD4+CD8+ T	Blood-specific
BLZF1	ses_cd	-0.01044	ns	0.521433	0.999781	T/ILC	Other T/ILC	CD4+CD8+ T	Blood-specific
KLRC4-KLRK1	ses_cd	-0.0178719	ns	0.521546	0.999781	T/ILC	Other T/ILC	CD4+CD8+ T	Blood-specific
C1orf122	ses_cd	-0.0149513	ns	0.521664	0.999781	T/ILC	Other T/ILC	CD4+CD8+ T	Blood-specific
HNRNPL	ses_cd	-0.00751132	ns	0.522071	0.999781	T/ILC	Other T/ILC	CD4+CD8+ T	Blood-specific
ZNF148	ses_cd	0.00641275	ns	0.522114	0.999781	T/ILC	Other T/ILC	CD4+CD8+ T	Blood-specific
FXN	ses_cd	-0.0130968	ns	0.522167	0.999781	T/ILC	Other T/ILC	CD4+CD8+ T	Blood-specific
WDR70	ses_cd	-0.00641449	ns	0.522396	0.999781	T/ILC	Other T/ILC	CD4+CD8+ T	Blood-specific
RPL13	ses_cd	0.0114638	ns	0.522432	0.999781	T/ILC	Other T/ILC	CD4+CD8+ T	Blood-specific
GNAS	ses_cd	-0.00584056	ns	0.522515	0.999781	T/ILC	Other T/ILC	CD4+CD8+ T	Blood-specific
UBC	ses_cd	0.0103178	ns	0.522518	0.999781	T/ILC	Other T/ILC	CD4+CD8+ T	Blood-specific
SRPRB	ses_cd	0.0100989	ns	0.522569	0.999781	T/ILC	Other T/ILC	CD4+CD8+ T	Blood-specific
DCAF8	ses_cd	-0.0137042	ns	0.522573	0.999781	T/ILC	Other T/ILC	CD4+CD8+ T	Blood-specific
ABLIM2	ses_cd	-0.0222267	ns	0.522635	0.999781	T/ILC	Other T/ILC	CD4+CD8+ T	Blood-specific
AKAP10	ses_cd	-0.00842508	ns	0.522741	0.999781	T/ILC	Other T/ILC	CD4+CD8+ T	Blood-specific
INTS13	ses_cd	0.00997331	ns	0.522911	0.999781	T/ILC	Other T/ILC	CD4+CD8+ T	Blood-specific
CYB561A3	ses_cd	0.0169119	ns	0.52295	0.999781	T/ILC	Other T/ILC	CD4+CD8+ T	Blood-specific
TMEM179B	ses_cd	-0.00894729	ns	0.523009	0.999781	T/ILC	Other T/ILC	CD4+CD8+ T	Blood-specific
APOBR	ses_cd	-0.0158643	ns	0.523029	0.999781	T/ILC	Other T/ILC	CD4+CD8+ T	Blood-specific
AF130417.1	ses_cd	0.0423331	ns	0.523052	0.999781	T/ILC	Other T/ILC	CD4+CD8+ T	Blood-specific
ADCK2	ses_cd	-0.0177533	ns	0.523167	0.999781	T/ILC	Other T/ILC	CD4+CD8+ T	Blood-specific
RHNO1	ses_cd	0.0178294	ns	0.52337	0.999781	T/ILC	Other T/ILC	CD4+CD8+ T	Blood-specific
ZNF432	ses_cd	0.0128228	ns	0.523483	0.999781	T/ILC	Other T/ILC	CD4+CD8+ T	Blood-specific
ATG16L1	ses_cd	0.008548	ns	0.523562	0.999781	T/ILC	Other T/ILC	CD4+CD8+ T	Blood-specific
FBXO28	ses_cd	-0.00951351	ns	0.523593	0.999781	T/ILC	Other T/ILC	CD4+CD8+ T	Blood-specific
EEF1G	ses_cd	0.030792	ns	0.523675	0.999781	T/ILC	Other T/ILC	CD4+CD8+ T	Blood-specific
HPSE	ses_cd	-0.0292265	ns	0.52368	0.999781	T/ILC	Other T/ILC	CD4+CD8+ T	Blood-specific
PLCXD2	ses_cd	0.0166534	ns	0.523742	0.999781	T/ILC	Other T/ILC	CD4+CD8+ T	Blood-specific
JADE1	ses_cd	-0.00797487	ns	0.523783	0.999781	T/ILC	Other T/ILC	CD4+CD8+ T	Blood-specific
RPS28	ses_cd	0.0109933	ns	0.523869	0.999781	T/ILC	Other T/ILC	CD4+CD8+ T	Blood-specific
MTF2	ses_cd	-0.00639813	ns	0.523877	0.999781	T/ILC	Other T/ILC	CD4+CD8+ T	Blood-specific
KHSRP	ses_cd	-0.0109871	ns	0.523894	0.999781	T/ILC	Other T/ILC	CD4+CD8+ T	Blood-specific
CAPN2	ses_cd	-0.00798226	ns	0.523905	0.999781	T/ILC	Other T/ILC	CD4+CD8+ T	Blood-specific
DDX10	ses_cd	-0.00989235	ns	0.523933	0.999781	T/ILC	Other T/ILC	CD4+CD8+ T	Blood-specific
HIST1H4J	ses_cd	0.0299871	ns	0.524016	0.999781	T/ILC	Other T/ILC	CD4+CD8+ T	Blood-specific
TRAPPC9	ses_cd	-0.00824518	ns	0.524106	0.999781	T/ILC	Other T/ILC	CD4+CD8+ T	Blood-specific
NOP10	ses_cd	-0.0105088	ns	0.52415	0.999781	T/ILC	Other T/ILC	CD4+CD8+ T	Blood-specific
CD83	ses_cd	-0.0247844	ns	0.52415	0.999781	T/ILC	Other T/ILC	CD4+CD8+ T	Blood-specific
C9orf41-AS1	ses_cd	0.0182051	ns	0.52417	0.999781	T/ILC	Other T/ILC	CD4+CD8+ T	Blood-specific
ATP6V1E1	ses_cd	-0.00814523	ns	0.524196	0.999781	T/ILC	Other T/ILC	CD4+CD8+ T	Blood-specific
NCAPD3	ses_cd	0.0111545	ns	0.524242	0.999781	T/ILC	Other T/ILC	CD4+CD8+ T	Blood-specific
RWDD4	ses_cd	-0.0121557	ns	0.524269	0.999781	T/ILC	Other T/ILC	CD4+CD8+ T	Blood-specific
RAB4B	ses_cd	-0.0216503	ns	0.524297	0.999781	T/ILC	Other T/ILC	CD4+CD8+ T	Blood-specific
PCYT2	ses_cd	-0.016565	ns	0.52432	0.999781	T/ILC	Other T/ILC	CD4+CD8+ T	Blood-specific
RCBTB2	ses_cd	-0.0128734	ns	0.524321	0.999781	T/ILC	Other T/ILC	CD4+CD8+ T	Blood-specific
FAR2	ses_cd	0.0181428	ns	0.524378	0.999781	T/ILC	Other T/ILC	CD4+CD8+ T	Blood-specific
ADAT1	ses_cd	-0.0135116	ns	0.524508	0.999781	T/ILC	Other T/ILC	CD4+CD8+ T	Blood-specific
FBXO42	ses_cd	-0.00894216	ns	0.524663	0.999781	T/ILC	Other T/ILC	CD4+CD8+ T	Blood-specific
ZP3	ses_cd	0.0267112	ns	0.52467	0.999781	T/ILC	Other T/ILC	CD4+CD8+ T	Blood-specific
COG3	ses_cd	0.00860882	ns	0.52503	0.999781	T/ILC	Other T/ILC	CD4+CD8+ T	Blood-specific
LINC00324	ses_cd	0.0141127	ns	0.525031	0.999781	T/ILC	Other T/ILC	CD4+CD8+ T	Blood-specific
AREL1	ses_cd	0.0121794	ns	0.525071	0.999781	T/ILC	Other T/ILC	CD4+CD8+ T	Blood-specific
FOXN2	ses_cd	0.0084234	ns	0.525095	0.999781	T/ILC	Other T/ILC	CD4+CD8+ T	Blood-specific
MTHFSD	ses_cd	0.020081	ns	0.525143	0.999781	T/ILC	Other T/ILC	CD4+CD8+ T	Blood-specific
PLEKHF2	ses_cd	0.0140425	ns	0.525169	0.999781	T/ILC	Other T/ILC	CD4+CD8+ T	Blood-specific
SOCS6	ses_cd	-0.0327614	ns	0.525215	0.999781	T/ILC	Other T/ILC	CD4+CD8+ T	Blood-specific
B4GALT5	ses_cd	0.0150196	ns	0.525397	0.999781	T/ILC	Other T/ILC	CD4+CD8+ T	Blood-specific
AL050341.2	ses_cd	-0.0284561	ns	0.525883	0.999781	T/ILC	Other T/ILC	CD4+CD8+ T	Blood-specific
FUT10	ses_cd	-0.0220623	ns	0.525955	0.999781	T/ILC	Other T/ILC	CD4+CD8+ T	Blood-specific
PRMT6	ses_cd	-0.0244285	ns	0.526093	0.999781	T/ILC	Other T/ILC	CD4+CD8+ T	Blood-specific
AP004609.3	ses_cd	-0.0279868	ns	0.526133	0.999781	T/ILC	Other T/ILC	CD4+CD8+ T	Blood-specific
USP33	ses_cd	-0.00695509	ns	0.526143	0.999781	T/ILC	Other T/ILC	CD4+CD8+ T	Blood-specific
CBX5	ses_cd	-0.00920546	ns	0.526145	0.999781	T/ILC	Other T/ILC	CD4+CD8+ T	Blood-specific
VMP1	ses_cd	0.00776875	ns	0.526172	0.999781	T/ILC	Other T/ILC	CD4+CD8+ T	Blood-specific
IP6K2	ses_cd	-0.0111237	ns	0.526215	0.999781	T/ILC	Other T/ILC	CD4+CD8+ T	Blood-specific
GOLT1B	ses_cd	0.0100484	ns	0.526288	0.999781	T/ILC	Other T/ILC	CD4+CD8+ T	Blood-specific
AL441992.1	ses_cd	-0.0196059	ns	0.526576	0.999781	T/ILC	Other T/ILC	CD4+CD8+ T	Blood-specific
CALU	ses_cd	-0.0102439	ns	0.526621	0.999781	T/ILC	Other T/ILC	CD4+CD8+ T	Blood-specific
ABHD17B	ses_cd	0.0105367	ns	0.526628	0.999781	T/ILC	Other T/ILC	CD4+CD8+ T	Blood-specific
NKIRAS1	ses_cd	0.0154866	ns	0.52667	0.999781	T/ILC	Other T/ILC	CD4+CD8+ T	Blood-specific
HDAC1	ses_cd	-0.00800532	ns	0.526695	0.999781	T/ILC	Other T/ILC	CD4+CD8+ T	Blood-specific
C17orf97	ses_cd	0.0209912	ns	0.526906	0.999781	T/ILC	Other T/ILC	CD4+CD8+ T	Blood-specific
ETNK1	ses_cd	0.00757828	ns	0.526912	0.999781	T/ILC	Other T/ILC	CD4+CD8+ T	Blood-specific
BCS1L	ses_cd	-0.0241372	ns	0.52692	0.999781	T/ILC	Other T/ILC	CD4+CD8+ T	Blood-specific
RPS14	ses_cd	0.0113365	ns	0.526924	0.999781	T/ILC	Other T/ILC	CD4+CD8+ T	Blood-specific
TBC1D19	ses_cd	0.0115623	ns	0.527007	0.999781	T/ILC	Other T/ILC	CD4+CD8+ T	Blood-specific
C22orf34	ses_cd	0.0251398	ns	0.527014	0.999781	T/ILC	Other T/ILC	CD4+CD8+ T	Blood-specific
RBM28	ses_cd	0.00993963	ns	0.527057	0.999781	T/ILC	Other T/ILC	CD4+CD8+ T	Blood-specific
PTCH1	ses_cd	0.0137788	ns	0.527082	0.999781	T/ILC	Other T/ILC	CD4+CD8+ T	Blood-specific
AC008549.2	ses_cd	0.0247341	ns	0.527141	0.999781	T/ILC	Other T/ILC	CD4+CD8+ T	Blood-specific
STRBP	ses_cd	0.0110697	ns	0.527158	0.999781	T/ILC	Other T/ILC	CD4+CD8+ T	Blood-specific
ATAT1	ses_cd	-0.0218585	ns	0.527207	0.999781	T/ILC	Other T/ILC	CD4+CD8+ T	Blood-specific
AGMAT	ses_cd	-0.0193117	ns	0.527496	0.999781	T/ILC	Other T/ILC	CD4+CD8+ T	Blood-specific
MAFIP	ses_cd	-0.0341641	ns	0.527502	0.999781	T/ILC	Other T/ILC	CD4+CD8+ T	Blood-specific
BOLA3	ses_cd	-0.011562	ns	0.527544	0.999781	T/ILC	Other T/ILC	CD4+CD8+ T	Blood-specific
HERC5	ses_cd	-0.0157799	ns	0.527665	0.999781	T/ILC	Other T/ILC	CD4+CD8+ T	Blood-specific
BCAS3	ses_cd	0.00851243	ns	0.527754	0.999781	T/ILC	Other T/ILC	CD4+CD8+ T	Blood-specific
EVI2B	ses_cd	-0.00756408	ns	0.52798	0.999781	T/ILC	Other T/ILC	CD4+CD8+ T	Blood-specific
CHMP2A	ses_cd	-0.010081	ns	0.528037	0.999781	T/ILC	Other T/ILC	CD4+CD8+ T	Blood-specific
SYDE2	ses_cd	-0.0273581	ns	0.528083	0.999781	T/ILC	Other T/ILC	CD4+CD8+ T	Blood-specific
POMK	ses_cd	0.0142538	ns	0.52812	0.999781	T/ILC	Other T/ILC	CD4+CD8+ T	Blood-specific
VPS39	ses_cd	0.0111913	ns	0.528531	0.999781	T/ILC	Other T/ILC	CD4+CD8+ T	Blood-specific
AC108866.1	ses_cd	-0.0256349	ns	0.528604	0.999781	T/ILC	Other T/ILC	CD4+CD8+ T	Blood-specific
DALRD3	ses_cd	-0.0134799	ns	0.528659	0.999781	T/ILC	Other T/ILC	CD4+CD8+ T	Blood-specific
AC016957.2	ses_cd	-0.018272	ns	0.52869	0.999781	T/ILC	Other T/ILC	CD4+CD8+ T	Blood-specific
BRPF1	ses_cd	-0.0170613	ns	0.529157	0.999781	T/ILC	Other T/ILC	CD4+CD8+ T	Blood-specific
RNF24	ses_cd	0.0151668	ns	0.529243	0.999781	T/ILC	Other T/ILC	CD4+CD8+ T	Blood-specific
EIF4E	ses_cd	-0.009086	ns	0.52925	0.999781	T/ILC	Other T/ILC	CD4+CD8+ T	Blood-specific
DIAPH1	ses_cd	0.00613893	ns	0.529374	0.999781	T/ILC	Other T/ILC	CD4+CD8+ T	Blood-specific
THAP2	ses_cd	-0.0160677	ns	0.529529	0.999781	T/ILC	Other T/ILC	CD4+CD8+ T	Blood-specific
PAXBP1	ses_cd	0.00875291	ns	0.529543	0.999781	T/ILC	Other T/ILC	CD4+CD8+ T	Blood-specific
DDB2	ses_cd	-0.0118571	ns	0.529581	0.999781	T/ILC	Other T/ILC	CD4+CD8+ T	Blood-specific
HIST1H1B	ses_cd	-0.0385967	ns	0.529777	0.999781	T/ILC	Other T/ILC	CD4+CD8+ T	Blood-specific
MACROD1	ses_cd	-0.0216176	ns	0.529789	0.999781	T/ILC	Other T/ILC	CD4+CD8+ T	Blood-specific
CLEC2B	ses_cd	0.00860066	ns	0.529866	0.999781	T/ILC	Other T/ILC	CD4+CD8+ T	Blood-specific
KIAA0319L	ses_cd	0.00859979	ns	0.529885	0.999781	T/ILC	Other T/ILC	CD4+CD8+ T	Blood-specific
TECR	ses_cd	-0.00840872	ns	0.530057	0.999781	T/ILC	Other T/ILC	CD4+CD8+ T	Blood-specific
API5	ses_cd	0.0075972	ns	0.530075	0.999781	T/ILC	Other T/ILC	CD4+CD8+ T	Blood-specific
SIRT6	ses_cd	0.0168961	ns	0.530325	0.999781	T/ILC	Other T/ILC	CD4+CD8+ T	Blood-specific
TMEM9B-AS1	ses_cd	-0.0190985	ns	0.530335	0.999781	T/ILC	Other T/ILC	CD4+CD8+ T	Blood-specific
KIAA1109	ses_cd	0.00720992	ns	0.530428	0.999781	T/ILC	Other T/ILC	CD4+CD8+ T	Blood-specific
IMP3	ses_cd	-0.00964811	ns	0.530558	0.999781	T/ILC	Other T/ILC	CD4+CD8+ T	Blood-specific
NPIPB2	ses_cd	-0.0307755	ns	0.53059	0.999781	T/ILC	Other T/ILC	CD4+CD8+ T	Blood-specific
UBQLN4	ses_cd	0.0174986	ns	0.531072	0.999781	T/ILC	Other T/ILC	CD4+CD8+ T	Blood-specific
PRRC2C	ses_cd	-0.00670247	ns	0.53137	0.999781	T/ILC	Other T/ILC	CD4+CD8+ T	Blood-specific
TRIM61	ses_cd	0.0282324	ns	0.531479	0.999781	T/ILC	Other T/ILC	CD4+CD8+ T	Blood-specific
NAXD	ses_cd	-0.0178575	ns	0.531554	0.999781	T/ILC	Other T/ILC	CD4+CD8+ T	Blood-specific
B3GAT2	ses_cd	-0.021643	ns	0.531725	0.999781	T/ILC	Other T/ILC	CD4+CD8+ T	Blood-specific
CERKL	ses_cd	0.0258569	ns	0.532013	0.999781	T/ILC	Other T/ILC	CD4+CD8+ T	Blood-specific
AC108488.2	ses_cd	0.0145171	ns	0.532058	0.999781	T/ILC	Other T/ILC	CD4+CD8+ T	Blood-specific
DCTN2	ses_cd	-0.00955165	ns	0.532127	0.999781	T/ILC	Other T/ILC	CD4+CD8+ T	Blood-specific
MRPL24	ses_cd	-0.0132154	ns	0.532145	0.999781	T/ILC	Other T/ILC	CD4+CD8+ T	Blood-specific
SLC31A1	ses_cd	-0.0182567	ns	0.532202	0.999781	T/ILC	Other T/ILC	CD4+CD8+ T	Blood-specific
PFAS	ses_cd	-0.0194044	ns	0.532272	0.999781	T/ILC	Other T/ILC	CD4+CD8+ T	Blood-specific
MRPL10	ses_cd	-0.0132785	ns	0.532308	0.999781	T/ILC	Other T/ILC	CD4+CD8+ T	Blood-specific
IFIH1	ses_cd	0.012633	ns	0.532348	0.999781	T/ILC	Other T/ILC	CD4+CD8+ T	Blood-specific
USP22	ses_cd	0.00853693	ns	0.532498	0.999781	T/ILC	Other T/ILC	CD4+CD8+ T	Blood-specific
KIAA0556	ses_cd	0.0134444	ns	0.532611	0.999781	T/ILC	Other T/ILC	CD4+CD8+ T	Blood-specific
MTDH	ses_cd	-0.00555511	ns	0.532757	0.999781	T/ILC	Other T/ILC	CD4+CD8+ T	Blood-specific
AL137779.2	ses_cd	-0.0173841	ns	0.533028	0.999781	T/ILC	Other T/ILC	CD4+CD8+ T	Blood-specific
MAPK8	ses_cd	0.00982861	ns	0.533039	0.999781	T/ILC	Other T/ILC	CD4+CD8+ T	Blood-specific
RBM47	ses_cd	0.038733	ns	0.53308	0.999781	T/ILC	Other T/ILC	CD4+CD8+ T	Blood-specific
CASP8	ses_cd	0.00639556	ns	0.533083	0.999781	T/ILC	Other T/ILC	CD4+CD8+ T	Blood-specific
NT5C2	ses_cd	-0.00761204	ns	0.533142	0.999781	T/ILC	Other T/ILC	CD4+CD8+ T	Blood-specific
ST6GAL1	ses_cd	0.0079183	ns	0.533242	0.999781	T/ILC	Other T/ILC	CD4+CD8+ T	Blood-specific
BATF	ses_cd	-0.0115445	ns	0.533261	0.999781	T/ILC	Other T/ILC	CD4+CD8+ T	Blood-specific
GSK3A	ses_cd	0.0107759	ns	0.533286	0.999781	T/ILC	Other T/ILC	CD4+CD8+ T	Blood-specific
MTO1	ses_cd	-0.0101296	ns	0.533462	0.999781	T/ILC	Other T/ILC	CD4+CD8+ T	Blood-specific
TAPBPL	ses_cd	0.00877436	ns	0.533498	0.999781	T/ILC	Other T/ILC	CD4+CD8+ T	Blood-specific
VPS13B	ses_cd	0.00590071	ns	0.533501	0.999781	T/ILC	Other T/ILC	CD4+CD8+ T	Blood-specific
MAP2K5	ses_cd	-0.00957377	ns	0.533507	0.999781	T/ILC	Other T/ILC	CD4+CD8+ T	Blood-specific
ATP5F1B	ses_cd	-0.00784963	ns	0.533523	0.999781	T/ILC	Other T/ILC	CD4+CD8+ T	Blood-specific
CENPC	ses_cd	-0.00687622	ns	0.533551	0.999781	T/ILC	Other T/ILC	CD4+CD8+ T	Blood-specific
SLC25A6	ses_cd	0.0107462	ns	0.533704	0.999781	T/ILC	Other T/ILC	CD4+CD8+ T	Blood-specific
MLST8	ses_cd	-0.0199568	ns	0.53385	0.999781	T/ILC	Other T/ILC	CD4+CD8+ T	Blood-specific
ABHD14A	ses_cd	-0.0119891	ns	0.533863	0.999781	T/ILC	Other T/ILC	CD4+CD8+ T	Blood-specific
RCN1	ses_cd	-0.0210055	ns	0.533887	0.999781	T/ILC	Other T/ILC	CD4+CD8+ T	Blood-specific
LACTB	ses_cd	0.0129741	ns	0.534018	0.999781	T/ILC	Other T/ILC	CD4+CD8+ T	Blood-specific
DNAJC27	ses_cd	0.0156227	ns	0.534089	0.999781	T/ILC	Other T/ILC	CD4+CD8+ T	Blood-specific
CDHR3	ses_cd	-0.0146327	ns	0.534133	0.999781	T/ILC	Other T/ILC	CD4+CD8+ T	Blood-specific
TRMT1	ses_cd	-0.0133196	ns	0.534146	0.999781	T/ILC	Other T/ILC	CD4+CD8+ T	Blood-specific
IBTK	ses_cd	-0.00885532	ns	0.534246	0.999781	T/ILC	Other T/ILC	CD4+CD8+ T	Blood-specific
MFSD11	ses_cd	-0.010832	ns	0.534288	0.999781	T/ILC	Other T/ILC	CD4+CD8+ T	Blood-specific
AC104109.3	ses_cd	0.0195221	ns	0.534297	0.999781	T/ILC	Other T/ILC	CD4+CD8+ T	Blood-specific
RANGAP1	ses_cd	-0.0105101	ns	0.534339	0.999781	T/ILC	Other T/ILC	CD4+CD8+ T	Blood-specific
TRMT2A	ses_cd	-0.015872	ns	0.534522	0.999781	T/ILC	Other T/ILC	CD4+CD8+ T	Blood-specific
C1RL-AS1	ses_cd	0.0220915	ns	0.534739	0.999781	T/ILC	Other T/ILC	CD4+CD8+ T	Blood-specific
APOBEC3G	ses_cd	0.0104167	ns	0.534793	0.999781	T/ILC	Other T/ILC	CD4+CD8+ T	Blood-specific
GEMIN2	ses_cd	-0.0149288	ns	0.534811	0.999781	T/ILC	Other T/ILC	CD4+CD8+ T	Blood-specific
NDUFV1	ses_cd	-0.00890928	ns	0.534869	0.999781	T/ILC	Other T/ILC	CD4+CD8+ T	Blood-specific
ASNSD1	ses_cd	-0.00987604	ns	0.534931	0.999781	T/ILC	Other T/ILC	CD4+CD8+ T	Blood-specific
DNAJC11	ses_cd	0.0102406	ns	0.534964	0.999781	T/ILC	Other T/ILC	CD4+CD8+ T	Blood-specific
APEX1	ses_cd	-0.00963742	ns	0.53502	0.999781	T/ILC	Other T/ILC	CD4+CD8+ T	Blood-specific
LINC01588	ses_cd	0.0111777	ns	0.535051	0.999781	T/ILC	Other T/ILC	CD4+CD8+ T	Blood-specific
FXYD1	ses_cd	-0.0237515	ns	0.535061	0.999781	T/ILC	Other T/ILC	CD4+CD8+ T	Blood-specific
ENTPD1	ses_cd	0.0400355	ns	0.535111	0.999781	T/ILC	Other T/ILC	CD4+CD8+ T	Blood-specific
CLNK	ses_cd	-0.0436788	ns	0.535145	0.999781	T/ILC	Other T/ILC	CD4+CD8+ T	Blood-specific
PPP3CC	ses_cd	0.00819869	ns	0.535287	0.999781	T/ILC	Other T/ILC	CD4+CD8+ T	Blood-specific
GNL1	ses_cd	0.0103777	ns	0.535313	0.999781	T/ILC	Other T/ILC	CD4+CD8+ T	Blood-specific
STK19	ses_cd	-0.0140647	ns	0.53538	0.999781	T/ILC	Other T/ILC	CD4+CD8+ T	Blood-specific
BEX3	ses_cd	0.0173109	ns	0.535417	0.999781	T/ILC	Other T/ILC	CD4+CD8+ T	Blood-specific
RPE	ses_cd	0.0107916	ns	0.535445	0.999781	T/ILC	Other T/ILC	CD4+CD8+ T	Blood-specific
CYSLTR1	ses_cd	-0.0202267	ns	0.535465	0.999781	T/ILC	Other T/ILC	CD4+CD8+ T	Blood-specific
AC027644.3	ses_cd	-0.0152737	ns	0.535537	0.999781	T/ILC	Other T/ILC	CD4+CD8+ T	Blood-specific
FDPS	ses_cd	-0.00961067	ns	0.535603	0.999781	T/ILC	Other T/ILC	CD4+CD8+ T	Blood-specific
PEX16	ses_cd	-0.0108428	ns	0.535666	0.999781	T/ILC	Other T/ILC	CD4+CD8+ T	Blood-specific
GATD3A	ses_cd	-0.0506258	ns	0.535739	0.999781	T/ILC	Other T/ILC	CD4+CD8+ T	Blood-specific
ARL10	ses_cd	-0.0208094	ns	0.535796	0.999781	T/ILC	Other T/ILC	CD4+CD8+ T	Blood-specific
DNAJC6	ses_cd	-0.029641	ns	0.535827	0.999781	T/ILC	Other T/ILC	CD4+CD8+ T	Blood-specific
LRP8	ses_cd	-0.01874	ns	0.535844	0.999781	T/ILC	Other T/ILC	CD4+CD8+ T	Blood-specific
MFHAS1	ses_cd	0.0130106	ns	0.535846	0.999781	T/ILC	Other T/ILC	CD4+CD8+ T	Blood-specific
SVBP	ses_cd	0.0106082	ns	0.535967	0.999781	T/ILC	Other T/ILC	CD4+CD8+ T	Blood-specific
FAM84B	ses_cd	0.0209762	ns	0.536097	0.999781	T/ILC	Other T/ILC	CD4+CD8+ T	Blood-specific
BNIP3L	ses_cd	-0.00764529	ns	0.536115	0.999781	T/ILC	Other T/ILC	CD4+CD8+ T	Blood-specific
RPL35	ses_cd	0.0111854	ns	0.536279	0.999781	T/ILC	Other T/ILC	CD4+CD8+ T	Blood-specific
ZNF587B	ses_cd	0.0207326	ns	0.536302	0.999781	T/ILC	Other T/ILC	CD4+CD8+ T	Blood-specific
METTL26	ses_cd	-0.0113893	ns	0.536352	0.999781	T/ILC	Other T/ILC	CD4+CD8+ T	Blood-specific
ZNF232	ses_cd	-0.019995	ns	0.536455	0.999781	T/ILC	Other T/ILC	CD4+CD8+ T	Blood-specific
SMG7	ses_cd	-0.00825698	ns	0.536512	0.999781	T/ILC	Other T/ILC	CD4+CD8+ T	Blood-specific
FAAH2	ses_cd	-0.0147393	ns	0.536621	0.999781	T/ILC	Other T/ILC	CD4+CD8+ T	Blood-specific
UBLCP1	ses_cd	0.00889779	ns	0.536722	0.999781	T/ILC	Other T/ILC	CD4+CD8+ T	Blood-specific
CDKAL1	ses_cd	-0.00745884	ns	0.536947	0.999781	T/ILC	Other T/ILC	CD4+CD8+ T	Blood-specific
AC105052.3	ses_cd	0.0223523	ns	0.537003	0.999781	T/ILC	Other T/ILC	CD4+CD8+ T	Blood-specific
AC010618.3	ses_cd	-0.0155298	ns	0.537039	0.999781	T/ILC	Other T/ILC	CD4+CD8+ T	Blood-specific
ATP8B1	ses_cd	0.011593	ns	0.537053	0.999781	T/ILC	Other T/ILC	CD4+CD8+ T	Blood-specific
SUV39H1	ses_cd	0.0270601	ns	0.537104	0.999781	T/ILC	Other T/ILC	CD4+CD8+ T	Blood-specific
SSBP4	ses_cd	-0.0100185	ns	0.537111	0.999781	T/ILC	Other T/ILC	CD4+CD8+ T	Blood-specific
DPY19L1	ses_cd	-0.0130179	ns	0.537132	0.999781	T/ILC	Other T/ILC	CD4+CD8+ T	Blood-specific
SESN1	ses_cd	-0.010566	ns	0.537491	0.999781	T/ILC	Other T/ILC	CD4+CD8+ T	Blood-specific
RBM8A	ses_cd	0.00883587	ns	0.537631	0.999781	T/ILC	Other T/ILC	CD4+CD8+ T	Blood-specific
RBM18	ses_cd	-0.00971146	ns	0.537654	0.999781	T/ILC	Other T/ILC	CD4+CD8+ T	Blood-specific
TCTEX1D2	ses_cd	-0.0188573	ns	0.537697	0.999781	T/ILC	Other T/ILC	CD4+CD8+ T	Blood-specific
ZNF419	ses_cd	0.0189983	ns	0.5377	0.999781	T/ILC	Other T/ILC	CD4+CD8+ T	Blood-specific
NINJ2	ses_cd	0.0141682	ns	0.537701	0.999781	T/ILC	Other T/ILC	CD4+CD8+ T	Blood-specific
SAC3D1	ses_cd	-0.0197603	ns	0.537942	0.999781	T/ILC	Other T/ILC	CD4+CD8+ T	Blood-specific
AC098850.3	ses_cd	0.0461746	ns	0.537971	0.999781	T/ILC	Other T/ILC	CD4+CD8+ T	Blood-specific
FBXL15	ses_cd	-0.0114248	ns	0.538059	0.999781	T/ILC	Other T/ILC	CD4+CD8+ T	Blood-specific
FRAT2	ses_cd	-0.0145277	ns	0.538087	0.999781	T/ILC	Other T/ILC	CD4+CD8+ T	Blood-specific
TMPO	ses_cd	-0.00720086	ns	0.538104	0.999781	T/ILC	Other T/ILC	CD4+CD8+ T	Blood-specific
AC104035.1	ses_cd	0.0332582	ns	0.53821	0.999781	T/ILC	Other T/ILC	CD4+CD8+ T	Blood-specific
IKZF3	ses_cd	-0.00633485	ns	0.538274	0.999781	T/ILC	Other T/ILC	CD4+CD8+ T	Blood-specific
LINC00598	ses_cd	0.0339311	ns	0.538567	0.999781	T/ILC	Other T/ILC	CD4+CD8+ T	Blood-specific
AC067852.2	ses_cd	0.0241936	ns	0.538603	0.999781	T/ILC	Other T/ILC	CD4+CD8+ T	Blood-specific
ZNF594	ses_cd	-0.0163473	ns	0.538755	0.999781	T/ILC	Other T/ILC	CD4+CD8+ T	Blood-specific
AC097103.2	ses_cd	0.017088	ns	0.538765	0.999781	T/ILC	Other T/ILC	CD4+CD8+ T	Blood-specific
GPR160	ses_cd	-0.0219003	ns	0.538881	0.999781	T/ILC	Other T/ILC	CD4+CD8+ T	Blood-specific
SH2B1	ses_cd	0.0112047	ns	0.539165	0.999781	T/ILC	Other T/ILC	CD4+CD8+ T	Blood-specific
PRR14L	ses_cd	-0.00828521	ns	0.539214	0.999781	T/ILC	Other T/ILC	CD4+CD8+ T	Blood-specific
HNRNPA1L2	ses_cd	-0.0320073	ns	0.539238	0.999781	T/ILC	Other T/ILC	CD4+CD8+ T	Blood-specific
NEB	ses_cd	-0.0198887	ns	0.539356	0.999781	T/ILC	Other T/ILC	CD4+CD8+ T	Blood-specific
NSMCE4A	ses_cd	0.0103437	ns	0.539453	0.999781	T/ILC	Other T/ILC	CD4+CD8+ T	Blood-specific
AC006504.5	ses_cd	-0.0173855	ns	0.539516	0.999781	T/ILC	Other T/ILC	CD4+CD8+ T	Blood-specific
SLC16A7	ses_cd	-0.00810602	ns	0.53963	0.999781	T/ILC	Other T/ILC	CD4+CD8+ T	Blood-specific
PLXNC1	ses_cd	0.0106109	ns	0.539697	0.999781	T/ILC	Other T/ILC	CD4+CD8+ T	Blood-specific
SEC24D	ses_cd	0.01057	ns	0.539741	0.999781	T/ILC	Other T/ILC	CD4+CD8+ T	Blood-specific
BTBD8	ses_cd	-0.0165719	ns	0.539882	0.999781	T/ILC	Other T/ILC	CD4+CD8+ T	Blood-specific
CBX3	ses_cd	-0.00732816	ns	0.54	0.999781	T/ILC	Other T/ILC	CD4+CD8+ T	Blood-specific
BTD	ses_cd	0.0121417	ns	0.540006	0.999781	T/ILC	Other T/ILC	CD4+CD8+ T	Blood-specific
TXLNB	ses_cd	-0.0250981	ns	0.540224	0.999781	T/ILC	Other T/ILC	CD4+CD8+ T	Blood-specific
CASP1	ses_cd	-0.011052	ns	0.540252	0.999781	T/ILC	Other T/ILC	CD4+CD8+ T	Blood-specific
SLA	ses_cd	0.0074539	ns	0.540592	0.999781	T/ILC	Other T/ILC	CD4+CD8+ T	Blood-specific
OTUD1	ses_cd	0.0137846	ns	0.540622	0.999781	T/ILC	Other T/ILC	CD4+CD8+ T	Blood-specific
CTNS	ses_cd	0.0233901	ns	0.540696	0.999781	T/ILC	Other T/ILC	CD4+CD8+ T	Blood-specific
ZNF628	ses_cd	-0.0223427	ns	0.540752	0.999781	T/ILC	Other T/ILC	CD4+CD8+ T	Blood-specific
CIC	ses_cd	0.0144924	ns	0.540768	0.999781	T/ILC	Other T/ILC	CD4+CD8+ T	Blood-specific
SCFD2	ses_cd	0.00831254	ns	0.540794	0.999781	T/ILC	Other T/ILC	CD4+CD8+ T	Blood-specific
CAPN7	ses_cd	0.00796948	ns	0.540795	0.999781	T/ILC	Other T/ILC	CD4+CD8+ T	Blood-specific
TYW1	ses_cd	0.00810079	ns	0.540831	0.999781	T/ILC	Other T/ILC	CD4+CD8+ T	Blood-specific
TFB1M	ses_cd	-0.00995426	ns	0.540873	0.999781	T/ILC	Other T/ILC	CD4+CD8+ T	Blood-specific
PDE12	ses_cd	0.00972056	ns	0.540873	0.999781	T/ILC	Other T/ILC	CD4+CD8+ T	Blood-specific
SPTLC3	ses_cd	-0.0397257	ns	0.540919	0.999781	T/ILC	Other T/ILC	CD4+CD8+ T	Blood-specific
CCM2	ses_cd	-0.0063962	ns	0.541009	0.999781	T/ILC	Other T/ILC	CD4+CD8+ T	Blood-specific
CXorf57	ses_cd	-0.0212505	ns	0.541053	0.999781	T/ILC	Other T/ILC	CD4+CD8+ T	Blood-specific
CCDC34	ses_cd	0.023612	ns	0.541081	0.999781	T/ILC	Other T/ILC	CD4+CD8+ T	Blood-specific
LAPTM5	ses_cd	-0.00809107	ns	0.541163	0.999781	T/ILC	Other T/ILC	CD4+CD8+ T	Blood-specific
SP110	ses_cd	-0.00836657	ns	0.541184	0.999781	T/ILC	Other T/ILC	CD4+CD8+ T	Blood-specific
MPHOSPH6	ses_cd	-0.0103716	ns	0.541262	0.999781	T/ILC	Other T/ILC	CD4+CD8+ T	Blood-specific
ADK	ses_cd	-0.010478	ns	0.54129	0.999781	T/ILC	Other T/ILC	CD4+CD8+ T	Blood-specific
CARD6	ses_cd	0.0224698	ns	0.541391	0.999781	T/ILC	Other T/ILC	CD4+CD8+ T	Blood-specific
PTPN7	ses_cd	-0.00966499	ns	0.541412	0.999781	T/ILC	Other T/ILC	CD4+CD8+ T	Blood-specific
PRDX2	ses_cd	-0.00956993	ns	0.541597	0.999781	T/ILC	Other T/ILC	CD4+CD8+ T	Blood-specific
TRGC2	ses_cd	0.0191447	ns	0.541624	0.999781	T/ILC	Other T/ILC	CD4+CD8+ T	Blood-specific
AC010487.3	ses_cd	-0.0257238	ns	0.541677	0.999781	T/ILC	Other T/ILC	CD4+CD8+ T	Blood-specific
AC004585.1	ses_cd	-0.0238051	ns	0.541683	0.999781	T/ILC	Other T/ILC	CD4+CD8+ T	Blood-specific
HCG17	ses_cd	0.0109664	ns	0.541759	0.999781	T/ILC	Other T/ILC	CD4+CD8+ T	Blood-specific
CD81	ses_cd	0.00972005	ns	0.541823	0.999781	T/ILC	Other T/ILC	CD4+CD8+ T	Blood-specific
ATG13	ses_cd	-0.00816414	ns	0.541831	0.999781	T/ILC	Other T/ILC	CD4+CD8+ T	Blood-specific
CPSF2	ses_cd	-0.0100709	ns	0.541916	0.999781	T/ILC	Other T/ILC	CD4+CD8+ T	Blood-specific
SLC6A6	ses_cd	-0.0126027	ns	0.542019	0.999781	T/ILC	Other T/ILC	CD4+CD8+ T	Blood-specific
LINC02320	ses_cd	0.0300698	ns	0.54224	0.999781	T/ILC	Other T/ILC	CD4+CD8+ T	Blood-specific
PURB	ses_cd	-0.0107123	ns	0.54235	0.999781	T/ILC	Other T/ILC	CD4+CD8+ T	Blood-specific
SLC19A2	ses_cd	0.027771	ns	0.54255	0.999781	T/ILC	Other T/ILC	CD4+CD8+ T	Blood-specific
ADAT2	ses_cd	-0.0120542	ns	0.542571	0.999781	T/ILC	Other T/ILC	CD4+CD8+ T	Blood-specific
ZNF7	ses_cd	-0.0128565	ns	0.542642	0.999781	T/ILC	Other T/ILC	CD4+CD8+ T	Blood-specific
KRTCAP2	ses_cd	-0.0139787	ns	0.54275	0.999781	T/ILC	Other T/ILC	CD4+CD8+ T	Blood-specific
PCBD2	ses_cd	-0.00986352	ns	0.54278	0.999781	T/ILC	Other T/ILC	CD4+CD8+ T	Blood-specific
SNX18	ses_cd	-0.017526	ns	0.542795	0.999781	T/ILC	Other T/ILC	CD4+CD8+ T	Blood-specific
ZNF687	ses_cd	-0.0208977	ns	0.543055	0.999781	T/ILC	Other T/ILC	CD4+CD8+ T	Blood-specific
SCP2	ses_cd	0.0061332	ns	0.543077	0.999781	T/ILC	Other T/ILC	CD4+CD8+ T	Blood-specific
ABCD3	ses_cd	0.00920074	ns	0.543131	0.999781	T/ILC	Other T/ILC	CD4+CD8+ T	Blood-specific
FBXW7	ses_cd	0.00845459	ns	0.543137	0.999781	T/ILC	Other T/ILC	CD4+CD8+ T	Blood-specific
ATP6V0A1	ses_cd	0.0261127	ns	0.543654	0.999781	T/ILC	Other T/ILC	CD4+CD8+ T	Blood-specific
ANAPC11	ses_cd	-0.00931523	ns	0.543691	0.999781	T/ILC	Other T/ILC	CD4+CD8+ T	Blood-specific
FBXW5	ses_cd	0.0104624	ns	0.543732	0.999781	T/ILC	Other T/ILC	CD4+CD8+ T	Blood-specific
NBPF15	ses_cd	-0.015727	ns	0.543784	0.999781	T/ILC	Other T/ILC	CD4+CD8+ T	Blood-specific
AC108863.1	ses_cd	0.0193944	ns	0.543841	0.999781	T/ILC	Other T/ILC	CD4+CD8+ T	Blood-specific
TMEM135	ses_cd	-0.00892139	ns	0.544005	0.999781	T/ILC	Other T/ILC	CD4+CD8+ T	Blood-specific
KCTD21	ses_cd	-0.021062	ns	0.544052	0.999781	T/ILC	Other T/ILC	CD4+CD8+ T	Blood-specific
ALG14	ses_cd	-0.0173653	ns	0.544086	0.999781	T/ILC	Other T/ILC	CD4+CD8+ T	Blood-specific
CEP19	ses_cd	0.0194732	ns	0.544109	0.999781	T/ILC	Other T/ILC	CD4+CD8+ T	Blood-specific
GOSR1	ses_cd	0.00733767	ns	0.54421	0.999781	T/ILC	Other T/ILC	CD4+CD8+ T	Blood-specific
ASMTL-AS1	ses_cd	0.0217862	ns	0.544246	0.999781	T/ILC	Other T/ILC	CD4+CD8+ T	Blood-specific
TRGV3	ses_cd	0.0351255	ns	0.544294	0.999781	T/ILC	Other T/ILC	CD4+CD8+ T	Blood-specific
RPS21	ses_cd	0.0109293	ns	0.544305	0.999781	T/ILC	Other T/ILC	CD4+CD8+ T	Blood-specific
GPN3	ses_cd	-0.0108321	ns	0.544346	0.999781	T/ILC	Other T/ILC	CD4+CD8+ T	Blood-specific
TMEM214	ses_cd	-0.015031	ns	0.5445	0.999781	T/ILC	Other T/ILC	CD4+CD8+ T	Blood-specific
PAFAH1B1	ses_cd	-0.00711084	ns	0.544542	0.999781	T/ILC	Other T/ILC	CD4+CD8+ T	Blood-specific
LINC02316	ses_cd	-0.0167006	ns	0.544576	0.999781	T/ILC	Other T/ILC	CD4+CD8+ T	Blood-specific
FAM220A	ses_cd	0.0163285	ns	0.544887	0.999781	T/ILC	Other T/ILC	CD4+CD8+ T	Blood-specific
RWDD1	ses_cd	-0.00736407	ns	0.544954	0.999781	T/ILC	Other T/ILC	CD4+CD8+ T	Blood-specific
AC010273.1	ses_cd	-0.0238012	ns	0.545075	0.999781	T/ILC	Other T/ILC	CD4+CD8+ T	Blood-specific
SFSWAP	ses_cd	-0.00703441	ns	0.545217	0.999781	T/ILC	Other T/ILC	CD4+CD8+ T	Blood-specific
NUCB1-AS1	ses_cd	0.0272027	ns	0.545231	0.999781	T/ILC	Other T/ILC	CD4+CD8+ T	Blood-specific
TAF3	ses_cd	-0.00727362	ns	0.545249	0.999781	T/ILC	Other T/ILC	CD4+CD8+ T	Blood-specific
SLC38A7	ses_cd	0.0232711	ns	0.545334	0.999781	T/ILC	Other T/ILC	CD4+CD8+ T	Blood-specific
MPRIP	ses_cd	0.00755266	ns	0.545356	0.999781	T/ILC	Other T/ILC	CD4+CD8+ T	Blood-specific
AC003681.1	ses_cd	0.0172923	ns	0.545363	0.999781	T/ILC	Other T/ILC	CD4+CD8+ T	Blood-specific
GSK3B	ses_cd	-0.00794529	ns	0.545382	0.999781	T/ILC	Other T/ILC	CD4+CD8+ T	Blood-specific
BCCIP	ses_cd	-0.00856419	ns	0.545412	0.999781	T/ILC	Other T/ILC	CD4+CD8+ T	Blood-specific
SPSB3	ses_cd	-0.0115465	ns	0.545416	0.999781	T/ILC	Other T/ILC	CD4+CD8+ T	Blood-specific
CLPP	ses_cd	-0.0103735	ns	0.545693	0.999781	T/ILC	Other T/ILC	CD4+CD8+ T	Blood-specific
ME2	ses_cd	0.00865387	ns	0.545776	0.999781	T/ILC	Other T/ILC	CD4+CD8+ T	Blood-specific
MRPS31	ses_cd	-0.008111	ns	0.545792	0.999781	T/ILC	Other T/ILC	CD4+CD8+ T	Blood-specific
NSA2	ses_cd	-0.0103201	ns	0.545816	0.999781	T/ILC	Other T/ILC	CD4+CD8+ T	Blood-specific
STK33	ses_cd	-0.0465661	ns	0.545934	0.999781	T/ILC	Other T/ILC	CD4+CD8+ T	Blood-specific
AC009318.1	ses_cd	0.0243431	ns	0.546105	0.999781	T/ILC	Other T/ILC	CD4+CD8+ T	Blood-specific
TRIM44	ses_cd	0.00773574	ns	0.546188	0.999781	T/ILC	Other T/ILC	CD4+CD8+ T	Blood-specific
DOCK10	ses_cd	-0.00818839	ns	0.546281	0.999781	T/ILC	Other T/ILC	CD4+CD8+ T	Blood-specific
ZNF154	ses_cd	0.0262296	ns	0.546282	0.999781	T/ILC	Other T/ILC	CD4+CD8+ T	Blood-specific
ARF5	ses_cd	-0.0168333	ns	0.546432	0.999781	T/ILC	Other T/ILC	CD4+CD8+ T	Blood-specific
FOXO1	ses_cd	-0.00798538	ns	0.546454	0.999781	T/ILC	Other T/ILC	CD4+CD8+ T	Blood-specific
LINC01730	ses_cd	-0.0237504	ns	0.54646	0.999781	T/ILC	Other T/ILC	CD4+CD8+ T	Blood-specific
MCM9	ses_cd	0.00826907	ns	0.546602	0.999781	T/ILC	Other T/ILC	CD4+CD8+ T	Blood-specific
THAP11	ses_cd	-0.0108152	ns	0.546721	0.999781	T/ILC	Other T/ILC	CD4+CD8+ T	Blood-specific
ACTN4	ses_cd	-0.0088884	ns	0.546858	0.999781	T/ILC	Other T/ILC	CD4+CD8+ T	Blood-specific
DISC1	ses_cd	-0.0154406	ns	0.546942	0.999781	T/ILC	Other T/ILC	CD4+CD8+ T	Blood-specific
AP002360.1	ses_cd	0.0210185	ns	0.546984	0.999781	T/ILC	Other T/ILC	CD4+CD8+ T	Blood-specific
AC027097.1	ses_cd	0.0137112	ns	0.547012	0.999781	T/ILC	Other T/ILC	CD4+CD8+ T	Blood-specific
SUMO4	ses_cd	0.017261	ns	0.547039	0.999781	T/ILC	Other T/ILC	CD4+CD8+ T	Blood-specific
AC011092.2	ses_cd	0.0259257	ns	0.54704	0.999781	T/ILC	Other T/ILC	CD4+CD8+ T	Blood-specific
ZNF527	ses_cd	-0.0212646	ns	0.547152	0.999781	T/ILC	Other T/ILC	CD4+CD8+ T	Blood-specific
INPP5K	ses_cd	0.0103589	ns	0.547186	0.999781	T/ILC	Other T/ILC	CD4+CD8+ T	Blood-specific
EPOR	ses_cd	0.021064	ns	0.547226	0.999781	T/ILC	Other T/ILC	CD4+CD8+ T	Blood-specific
SLC9A9	ses_cd	-0.00790376	ns	0.547389	0.999781	T/ILC	Other T/ILC	CD4+CD8+ T	Blood-specific
AC244021.1	ses_cd	0.0279919	ns	0.547389	0.999781	T/ILC	Other T/ILC	CD4+CD8+ T	Blood-specific
HECW2	ses_cd	0.0278961	ns	0.547412	0.999781	T/ILC	Other T/ILC	CD4+CD8+ T	Blood-specific
TOR1AIP1	ses_cd	-0.00790368	ns	0.547487	0.999781	T/ILC	Other T/ILC	CD4+CD8+ T	Blood-specific
C15orf40	ses_cd	-0.00791325	ns	0.547619	0.999781	T/ILC	Other T/ILC	CD4+CD8+ T	Blood-specific
LINC00511	ses_cd	-0.0363745	ns	0.547765	0.999781	T/ILC	Other T/ILC	CD4+CD8+ T	Blood-specific
GABARAP	ses_cd	0.0178075	ns	0.547846	0.999781	T/ILC	Other T/ILC	CD4+CD8+ T	Blood-specific
GSTK1	ses_cd	0.00826984	ns	0.547856	0.999781	T/ILC	Other T/ILC	CD4+CD8+ T	Blood-specific
GSPT1	ses_cd	-0.00643875	ns	0.547858	0.999781	T/ILC	Other T/ILC	CD4+CD8+ T	Blood-specific
GCSH	ses_cd	-0.0172177	ns	0.547878	0.999781	T/ILC	Other T/ILC	CD4+CD8+ T	Blood-specific
LPAR6	ses_cd	0.0142766	ns	0.547934	0.999781	T/ILC	Other T/ILC	CD4+CD8+ T	Blood-specific
FAM177A1	ses_cd	-0.00862114	ns	0.548025	0.999781	T/ILC	Other T/ILC	CD4+CD8+ T	Blood-specific
HAUS3	ses_cd	-0.0126453	ns	0.548052	0.999781	T/ILC	Other T/ILC	CD4+CD8+ T	Blood-specific
C7orf61	ses_cd	-0.0273646	ns	0.548491	0.999781	T/ILC	Other T/ILC	CD4+CD8+ T	Blood-specific
CPEB2	ses_cd	0.0132252	ns	0.548524	0.999781	T/ILC	Other T/ILC	CD4+CD8+ T	Blood-specific
AC006480.2	ses_cd	0.0279267	ns	0.548628	0.999781	T/ILC	Other T/ILC	CD4+CD8+ T	Blood-specific
IGFBP3	ses_cd	-0.0326776	ns	0.548697	0.999781	T/ILC	Other T/ILC	CD4+CD8+ T	Blood-specific
NECAP2	ses_cd	0.00731095	ns	0.548698	0.999781	T/ILC	Other T/ILC	CD4+CD8+ T	Blood-specific
AL049780.2	ses_cd	0.0314161	ns	0.548778	0.999781	T/ILC	Other T/ILC	CD4+CD8+ T	Blood-specific
AC008878.3	ses_cd	-0.0115437	ns	0.548781	0.999781	T/ILC	Other T/ILC	CD4+CD8+ T	Blood-specific
TRAF3	ses_cd	-0.0101866	ns	0.548863	0.999781	T/ILC	Other T/ILC	CD4+CD8+ T	Blood-specific
RPP38	ses_cd	0.00812231	ns	0.548951	0.999781	T/ILC	Other T/ILC	CD4+CD8+ T	Blood-specific
LINC00894	ses_cd	0.0113428	ns	0.549033	0.999781	T/ILC	Other T/ILC	CD4+CD8+ T	Blood-specific
RRAGC	ses_cd	-0.01215	ns	0.549088	0.999781	T/ILC	Other T/ILC	CD4+CD8+ T	Blood-specific
AC093010.2	ses_cd	0.0150607	ns	0.549179	0.999781	T/ILC	Other T/ILC	CD4+CD8+ T	Blood-specific
TENM1	ses_cd	0.0141374	ns	0.549339	0.999781	T/ILC	Other T/ILC	CD4+CD8+ T	Blood-specific
CC2D2A	ses_cd	-0.0181585	ns	0.549396	0.999781	T/ILC	Other T/ILC	CD4+CD8+ T	Blood-specific
EBF4	ses_cd	-0.0335426	ns	0.549401	0.999781	T/ILC	Other T/ILC	CD4+CD8+ T	Blood-specific
AUP1	ses_cd	-0.01084	ns	0.549412	0.999781	T/ILC	Other T/ILC	CD4+CD8+ T	Blood-specific
LINC00535	ses_cd	0.0465693	ns	0.549414	0.999781	T/ILC	Other T/ILC	CD4+CD8+ T	Blood-specific
EMC9	ses_cd	-0.0173525	ns	0.549432	0.999781	T/ILC	Other T/ILC	CD4+CD8+ T	Blood-specific
USP37	ses_cd	-0.0111395	ns	0.549555	0.999781	T/ILC	Other T/ILC	CD4+CD8+ T	Blood-specific
ENTPD3-AS1	ses_cd	0.0179343	ns	0.549644	0.999781	T/ILC	Other T/ILC	CD4+CD8+ T	Blood-specific
RAPH1	ses_cd	-0.0146983	ns	0.549705	0.999781	T/ILC	Other T/ILC	CD4+CD8+ T	Blood-specific
ZSCAN12	ses_cd	0.0183753	ns	0.549725	0.999781	T/ILC	Other T/ILC	CD4+CD8+ T	Blood-specific
MTRNR2L1	ses_cd	0.06103	ns	0.549947	0.999781	T/ILC	Other T/ILC	CD4+CD8+ T	Blood-specific
NCOA6	ses_cd	0.00790337	ns	0.550011	0.999781	T/ILC	Other T/ILC	CD4+CD8+ T	Blood-specific
MEPCE	ses_cd	-0.0147405	ns	0.550014	0.999781	T/ILC	Other T/ILC	CD4+CD8+ T	Blood-specific
AL109741.1	ses_cd	0.0207565	ns	0.550097	0.999781	T/ILC	Other T/ILC	CD4+CD8+ T	Blood-specific
SLC25A37	ses_cd	-0.0327422	ns	0.550153	0.999781	T/ILC	Other T/ILC	CD4+CD8+ T	Blood-specific
AL117339.5	ses_cd	-0.0207558	ns	0.550155	0.999781	T/ILC	Other T/ILC	CD4+CD8+ T	Blood-specific
AC093668.2	ses_cd	0.0283954	ns	0.550184	0.999781	T/ILC	Other T/ILC	CD4+CD8+ T	Blood-specific
ACADSB	ses_cd	0.0116651	ns	0.550236	0.999781	T/ILC	Other T/ILC	CD4+CD8+ T	Blood-specific
UCHL5	ses_cd	0.00882145	ns	0.550438	0.999781	T/ILC	Other T/ILC	CD4+CD8+ T	Blood-specific
SIVA1	ses_cd	-0.0106684	ns	0.550447	0.999781	T/ILC	Other T/ILC	CD4+CD8+ T	Blood-specific
SCRN3	ses_cd	-0.0118525	ns	0.550678	0.999781	T/ILC	Other T/ILC	CD4+CD8+ T	Blood-specific
MZT1	ses_cd	0.00901541	ns	0.550844	0.999781	T/ILC	Other T/ILC	CD4+CD8+ T	Blood-specific
PRNP	ses_cd	0.0115085	ns	0.550845	0.999781	T/ILC	Other T/ILC	CD4+CD8+ T	Blood-specific
AC093535.1	ses_cd	-0.0281636	ns	0.550887	0.999781	T/ILC	Other T/ILC	CD4+CD8+ T	Blood-specific
RPL37A	ses_cd	0.0134079	ns	0.550958	0.999781	T/ILC	Other T/ILC	CD4+CD8+ T	Blood-specific
SLC25A4	ses_cd	-0.0182091	ns	0.55096	0.999781	T/ILC	Other T/ILC	CD4+CD8+ T	Blood-specific
TLDC2	ses_cd	-0.0200916	ns	0.551029	0.999781	T/ILC	Other T/ILC	CD4+CD8+ T	Blood-specific
AL133453.1	ses_cd	0.0180152	ns	0.551045	0.999781	T/ILC	Other T/ILC	CD4+CD8+ T	Blood-specific
COG5	ses_cd	-0.0126376	ns	0.551124	0.999781	T/ILC	Other T/ILC	CD4+CD8+ T	Blood-specific
IL15	ses_cd	0.0188245	ns	0.551374	0.999781	T/ILC	Other T/ILC	CD4+CD8+ T	Blood-specific
CHN1	ses_cd	0.0263647	ns	0.551466	0.999781	T/ILC	Other T/ILC	CD4+CD8+ T	Blood-specific
N4BP2	ses_cd	-0.0105179	ns	0.551524	0.999781	T/ILC	Other T/ILC	CD4+CD8+ T	Blood-specific
P3H4	ses_cd	0.0232489	ns	0.551619	0.999781	T/ILC	Other T/ILC	CD4+CD8+ T	Blood-specific
CD59	ses_cd	0.0134223	ns	0.551886	0.999781	T/ILC	Other T/ILC	CD4+CD8+ T	Blood-specific
RPL36AL	ses_cd	0.0103265	ns	0.552106	0.999781	T/ILC	Other T/ILC	CD4+CD8+ T	Blood-specific
LTN1	ses_cd	0.00814703	ns	0.552219	0.999781	T/ILC	Other T/ILC	CD4+CD8+ T	Blood-specific
MMAB	ses_cd	0.0163101	ns	0.552268	0.999781	T/ILC	Other T/ILC	CD4+CD8+ T	Blood-specific
HMBS	ses_cd	0.0189764	ns	0.552407	0.999781	T/ILC	Other T/ILC	CD4+CD8+ T	Blood-specific
CLDND1	ses_cd	-0.010532	ns	0.55243	0.999781	T/ILC	Other T/ILC	CD4+CD8+ T	Blood-specific
TPD52L2	ses_cd	-0.0120304	ns	0.552506	0.999781	T/ILC	Other T/ILC	CD4+CD8+ T	Blood-specific
C9orf78	ses_cd	0.00727751	ns	0.5526	0.999781	T/ILC	Other T/ILC	CD4+CD8+ T	Blood-specific
HSP90B1	ses_cd	-0.00676335	ns	0.552643	0.999781	T/ILC	Other T/ILC	CD4+CD8+ T	Blood-specific
NIPSNAP2	ses_cd	0.00815217	ns	0.552663	0.999781	T/ILC	Other T/ILC	CD4+CD8+ T	Blood-specific
RHBDD2	ses_cd	-0.012732	ns	0.55276	0.999781	T/ILC	Other T/ILC	CD4+CD8+ T	Blood-specific
DIS3	ses_cd	0.0076942	ns	0.552797	0.999781	T/ILC	Other T/ILC	CD4+CD8+ T	Blood-specific
ZNF212	ses_cd	-0.0126416	ns	0.55283	0.999781	T/ILC	Other T/ILC	CD4+CD8+ T	Blood-specific
RPGRIP1L	ses_cd	-0.0222534	ns	0.552892	0.999781	T/ILC	Other T/ILC	CD4+CD8+ T	Blood-specific
EXOSC1	ses_cd	-0.00828369	ns	0.553232	0.999781	T/ILC	Other T/ILC	CD4+CD8+ T	Blood-specific
AC007319.1	ses_cd	0.0481623	ns	0.553269	0.999781	T/ILC	Other T/ILC	CD4+CD8+ T	Blood-specific
AKTIP	ses_cd	-0.0090621	ns	0.553274	0.999781	T/ILC	Other T/ILC	CD4+CD8+ T	Blood-specific
HNRNPA1P48	ses_cd	-0.0199462	ns	0.553399	0.999781	T/ILC	Other T/ILC	CD4+CD8+ T	Blood-specific
AC124312.1	ses_cd	-0.0103573	ns	0.553509	0.999781	T/ILC	Other T/ILC	CD4+CD8+ T	Blood-specific
PGAP2	ses_cd	-0.0195548	ns	0.553652	0.999781	T/ILC	Other T/ILC	CD4+CD8+ T	Blood-specific
AL450998.2	ses_cd	-0.0136794	ns	0.553716	0.999781	T/ILC	Other T/ILC	CD4+CD8+ T	Blood-specific
PDGFD	ses_cd	0.0181093	ns	0.553826	0.999781	T/ILC	Other T/ILC	CD4+CD8+ T	Blood-specific
PTPN22	ses_cd	-0.0080862	ns	0.55387	0.999781	T/ILC	Other T/ILC	CD4+CD8+ T	Blood-specific
PIPOX	ses_cd	-0.0233539	ns	0.553896	0.999781	T/ILC	Other T/ILC	CD4+CD8+ T	Blood-specific
GPA33	ses_cd	0.0198893	ns	0.553964	0.999781	T/ILC	Other T/ILC	CD4+CD8+ T	Blood-specific
AC093019.2	ses_cd	0.0160993	ns	0.553996	0.999781	T/ILC	Other T/ILC	CD4+CD8+ T	Blood-specific
PPIE	ses_cd	-0.00979732	ns	0.554249	0.999781	T/ILC	Other T/ILC	CD4+CD8+ T	Blood-specific
REXO2	ses_cd	-0.00887895	ns	0.554311	0.999781	T/ILC	Other T/ILC	CD4+CD8+ T	Blood-specific
IL1RAP	ses_cd	0.0133872	ns	0.554395	0.999781	T/ILC	Other T/ILC	CD4+CD8+ T	Blood-specific
AC009950.1	ses_cd	0.0182601	ns	0.554535	0.999781	T/ILC	Other T/ILC	CD4+CD8+ T	Blood-specific
ZNF841	ses_cd	-0.0222911	ns	0.554602	0.999781	T/ILC	Other T/ILC	CD4+CD8+ T	Blood-specific
NPTXR	ses_cd	-0.025548	ns	0.554646	0.999781	T/ILC	Other T/ILC	CD4+CD8+ T	Blood-specific
PRPS1	ses_cd	-0.0116014	ns	0.554735	0.999781	T/ILC	Other T/ILC	CD4+CD8+ T	Blood-specific
MAST4	ses_cd	-0.0111809	ns	0.554807	0.999781	T/ILC	Other T/ILC	CD4+CD8+ T	Blood-specific
KLF6	ses_cd	-0.00899123	ns	0.554868	0.999781	T/ILC	Other T/ILC	CD4+CD8+ T	Blood-specific
HBA1	ses_cd	0.0604144	ns	0.554928	0.999781	T/ILC	Other T/ILC	CD4+CD8+ T	Blood-specific
AL645465.1	ses_cd	0.0131504	ns	0.555013	0.999781	T/ILC	Other T/ILC	CD4+CD8+ T	Blood-specific
ZSCAN16-AS1	ses_cd	0.00935783	ns	0.555031	0.999781	T/ILC	Other T/ILC	CD4+CD8+ T	Blood-specific
RPS2	ses_cd	0.0131009	ns	0.555048	0.999781	T/ILC	Other T/ILC	CD4+CD8+ T	Blood-specific
SMAD5	ses_cd	0.0111537	ns	0.555111	0.999781	T/ILC	Other T/ILC	CD4+CD8+ T	Blood-specific
CLTA	ses_cd	-0.0103637	ns	0.55512	0.999781	T/ILC	Other T/ILC	CD4+CD8+ T	Blood-specific
GTF2I	ses_cd	0.0058022	ns	0.555385	0.999781	T/ILC	Other T/ILC	CD4+CD8+ T	Blood-specific
C8orf59	ses_cd	-0.0100754	ns	0.555416	0.999781	T/ILC	Other T/ILC	CD4+CD8+ T	Blood-specific
C8orf76	ses_cd	0.0124158	ns	0.555529	0.999781	T/ILC	Other T/ILC	CD4+CD8+ T	Blood-specific
GK5	ses_cd	-0.0116613	ns	0.555545	0.999781	T/ILC	Other T/ILC	CD4+CD8+ T	Blood-specific
COMMD2	ses_cd	0.0092762	ns	0.555674	0.999781	T/ILC	Other T/ILC	CD4+CD8+ T	Blood-specific
PWWP2B	ses_cd	0.0218894	ns	0.555696	0.999781	T/ILC	Other T/ILC	CD4+CD8+ T	Blood-specific
KCTD6	ses_cd	-0.0202109	ns	0.555803	0.999781	T/ILC	Other T/ILC	CD4+CD8+ T	Blood-specific
UBXN7	ses_cd	-0.00723807	ns	0.555815	0.999781	T/ILC	Other T/ILC	CD4+CD8+ T	Blood-specific
JTB	ses_cd	-0.00833233	ns	0.555824	0.999781	T/ILC	Other T/ILC	CD4+CD8+ T	Blood-specific
IL10RA	ses_cd	0.00693862	ns	0.555829	0.999781	T/ILC	Other T/ILC	CD4+CD8+ T	Blood-specific
NBEA	ses_cd	-0.0201248	ns	0.555924	0.999781	T/ILC	Other T/ILC	CD4+CD8+ T	Blood-specific
ZBTB7B	ses_cd	0.0155005	ns	0.555931	0.999781	T/ILC	Other T/ILC	CD4+CD8+ T	Blood-specific
UBB	ses_cd	-0.0083358	ns	0.555934	0.999781	T/ILC	Other T/ILC	CD4+CD8+ T	Blood-specific
NEDD4	ses_cd	0.0190865	ns	0.556029	0.999781	T/ILC	Other T/ILC	CD4+CD8+ T	Blood-specific
AP000766.1	ses_cd	-0.0191075	ns	0.556149	0.999781	T/ILC	Other T/ILC	CD4+CD8+ T	Blood-specific
TNFRSF1B	ses_cd	-0.0119646	ns	0.556265	0.999781	T/ILC	Other T/ILC	CD4+CD8+ T	Blood-specific
ARHGAP18	ses_cd	-0.0135712	ns	0.556358	0.999781	T/ILC	Other T/ILC	CD4+CD8+ T	Blood-specific
GCNA	ses_cd	-0.0130131	ns	0.556543	0.999781	T/ILC	Other T/ILC	CD4+CD8+ T	Blood-specific
AP001318.2	ses_cd	0.017643	ns	0.556544	0.999781	T/ILC	Other T/ILC	CD4+CD8+ T	Blood-specific
CPNE8	ses_cd	-0.0134394	ns	0.556589	0.999781	T/ILC	Other T/ILC	CD4+CD8+ T	Blood-specific
YBEY	ses_cd	-0.0131568	ns	0.556597	0.999781	T/ILC	Other T/ILC	CD4+CD8+ T	Blood-specific
AFG1L	ses_cd	0.0126065	ns	0.556778	0.999781	T/ILC	Other T/ILC	CD4+CD8+ T	Blood-specific
DNAAF2	ses_cd	-0.0112101	ns	0.556846	0.999781	T/ILC	Other T/ILC	CD4+CD8+ T	Blood-specific
TMEM177	ses_cd	-0.0210611	ns	0.556889	0.999781	T/ILC	Other T/ILC	CD4+CD8+ T	Blood-specific
LINC01004	ses_cd	-0.00816401	ns	0.557152	0.999781	T/ILC	Other T/ILC	CD4+CD8+ T	Blood-specific
SNF8	ses_cd	0.00838204	ns	0.557304	0.999781	T/ILC	Other T/ILC	CD4+CD8+ T	Blood-specific
NEIL1	ses_cd	0.0236869	ns	0.557476	0.999781	T/ILC	Other T/ILC	CD4+CD8+ T	Blood-specific
AKR1B1	ses_cd	0.0110458	ns	0.557479	0.999781	T/ILC	Other T/ILC	CD4+CD8+ T	Blood-specific
VSIR	ses_cd	0.00971758	ns	0.557523	0.999781	T/ILC	Other T/ILC	CD4+CD8+ T	Blood-specific
STAM	ses_cd	0.00949149	ns	0.557544	0.999781	T/ILC	Other T/ILC	CD4+CD8+ T	Blood-specific
ZNF189	ses_cd	-0.0149657	ns	0.557626	0.999781	T/ILC	Other T/ILC	CD4+CD8+ T	Blood-specific
GPR155	ses_cd	-0.00961583	ns	0.55808	0.999781	T/ILC	Other T/ILC	CD4+CD8+ T	Blood-specific
SRFBP1	ses_cd	-0.00878069	ns	0.558144	0.999781	T/ILC	Other T/ILC	CD4+CD8+ T	Blood-specific
AC114490.3	ses_cd	0.019159	ns	0.558251	0.999781	T/ILC	Other T/ILC	CD4+CD8+ T	Blood-specific
LINC02446	ses_cd	-0.0282922	ns	0.558257	0.999781	T/ILC	Other T/ILC	CD4+CD8+ T	Blood-specific
CNIH4	ses_cd	-0.00841439	ns	0.558295	0.999781	T/ILC	Other T/ILC	CD4+CD8+ T	Blood-specific
NCOA4	ses_cd	0.00966362	ns	0.558321	0.999781	T/ILC	Other T/ILC	CD4+CD8+ T	Blood-specific
G3BP2	ses_cd	-0.00646575	ns	0.558407	0.999781	T/ILC	Other T/ILC	CD4+CD8+ T	Blood-specific
ZNF800	ses_cd	0.00728334	ns	0.558465	0.999781	T/ILC	Other T/ILC	CD4+CD8+ T	Blood-specific
SOD2	ses_cd	-0.0106717	ns	0.558538	0.999781	T/ILC	Other T/ILC	CD4+CD8+ T	Blood-specific
AL024474.2	ses_cd	-0.0240528	ns	0.55859	0.999781	T/ILC	Other T/ILC	CD4+CD8+ T	Blood-specific
ROCK1	ses_cd	0.00552386	ns	0.558668	0.999781	T/ILC	Other T/ILC	CD4+CD8+ T	Blood-specific
BAD	ses_cd	0.0130116	ns	0.558676	0.999781	T/ILC	Other T/ILC	CD4+CD8+ T	Blood-specific
RRAS	ses_cd	0.0167325	ns	0.558713	0.999781	T/ILC	Other T/ILC	CD4+CD8+ T	Blood-specific
BX284668.6	ses_cd	-0.0284398	ns	0.558869	0.999781	T/ILC	Other T/ILC	CD4+CD8+ T	Blood-specific
FUNDC2	ses_cd	0.0106718	ns	0.558984	0.999781	T/ILC	Other T/ILC	CD4+CD8+ T	Blood-specific
THNSL1	ses_cd	-0.0239731	ns	0.559004	0.999781	T/ILC	Other T/ILC	CD4+CD8+ T	Blood-specific
SPG11	ses_cd	-0.00613682	ns	0.55908	0.999781	T/ILC	Other T/ILC	CD4+CD8+ T	Blood-specific
KDM6B	ses_cd	-0.0129043	ns	0.559094	0.999781	T/ILC	Other T/ILC	CD4+CD8+ T	Blood-specific
MAGOHB	ses_cd	-0.011388	ns	0.559138	0.999781	T/ILC	Other T/ILC	CD4+CD8+ T	Blood-specific
MSTO1	ses_cd	-0.0214668	ns	0.559143	0.999781	T/ILC	Other T/ILC	CD4+CD8+ T	Blood-specific
MCU	ses_cd	-0.0119776	ns	0.559303	0.999781	T/ILC	Other T/ILC	CD4+CD8+ T	Blood-specific
ZNF107	ses_cd	0.00824982	ns	0.559308	0.999781	T/ILC	Other T/ILC	CD4+CD8+ T	Blood-specific
SLC25A44	ses_cd	0.0139405	ns	0.559344	0.999781	T/ILC	Other T/ILC	CD4+CD8+ T	Blood-specific
TSPO	ses_cd	0.0118925	ns	0.559354	0.999781	T/ILC	Other T/ILC	CD4+CD8+ T	Blood-specific
ATG10	ses_cd	0.0107918	ns	0.559476	0.999781	T/ILC	Other T/ILC	CD4+CD8+ T	Blood-specific
CHD3	ses_cd	-0.00789808	ns	0.559523	0.999781	T/ILC	Other T/ILC	CD4+CD8+ T	Blood-specific
DNAJC21	ses_cd	0.00817671	ns	0.559541	0.999781	T/ILC	Other T/ILC	CD4+CD8+ T	Blood-specific
RNF125	ses_cd	-0.00688782	ns	0.559591	0.999781	T/ILC	Other T/ILC	CD4+CD8+ T	Blood-specific
IGKC	ses_cd	0.0467155	ns	0.559778	0.999781	T/ILC	Other T/ILC	CD4+CD8+ T	Blood-specific
MT-ND4	ses_cd	-0.0044801	ns	0.559781	0.999781	T/ILC	Other T/ILC	CD4+CD8+ T	Blood-specific
CCDC25	ses_cd	0.0119194	ns	0.559804	0.999781	T/ILC	Other T/ILC	CD4+CD8+ T	Blood-specific
DNAH14	ses_cd	0.0265898	ns	0.559812	0.999781	T/ILC	Other T/ILC	CD4+CD8+ T	Blood-specific
SLC43A2	ses_cd	0.0256235	ns	0.559836	0.999781	T/ILC	Other T/ILC	CD4+CD8+ T	Blood-specific
PET100	ses_cd	-0.0109836	ns	0.559855	0.999781	T/ILC	Other T/ILC	CD4+CD8+ T	Blood-specific
YTHDF3	ses_cd	-0.00727993	ns	0.559905	0.999781	T/ILC	Other T/ILC	CD4+CD8+ T	Blood-specific
METTL18	ses_cd	-0.0138063	ns	0.559913	0.999781	T/ILC	Other T/ILC	CD4+CD8+ T	Blood-specific
C20orf194	ses_cd	0.0105768	ns	0.559919	0.999781	T/ILC	Other T/ILC	CD4+CD8+ T	Blood-specific
PLS1	ses_cd	-0.0277758	ns	0.559932	0.999781	T/ILC	Other T/ILC	CD4+CD8+ T	Blood-specific
CACNB4	ses_cd	-0.0348415	ns	0.55995	0.999781	T/ILC	Other T/ILC	CD4+CD8+ T	Blood-specific
PRUNE1	ses_cd	-0.0107176	ns	0.559959	0.999781	T/ILC	Other T/ILC	CD4+CD8+ T	Blood-specific
KTN1	ses_cd	-0.00508764	ns	0.560148	0.999781	T/ILC	Other T/ILC	CD4+CD8+ T	Blood-specific
CBL	ses_cd	0.00737884	ns	0.560261	0.999781	T/ILC	Other T/ILC	CD4+CD8+ T	Blood-specific
MARCH3	ses_cd	-0.0178634	ns	0.560262	0.999781	T/ILC	Other T/ILC	CD4+CD8+ T	Blood-specific
EPHA1-AS1	ses_cd	-0.0237924	ns	0.560421	0.999781	T/ILC	Other T/ILC	CD4+CD8+ T	Blood-specific
DEPDC4	ses_cd	-0.0192759	ns	0.560498	0.999781	T/ILC	Other T/ILC	CD4+CD8+ T	Blood-specific
ZNF692	ses_cd	-0.0155519	ns	0.560535	0.999781	T/ILC	Other T/ILC	CD4+CD8+ T	Blood-specific
SGPP2	ses_cd	0.0199137	ns	0.560614	0.999781	T/ILC	Other T/ILC	CD4+CD8+ T	Blood-specific
AFDN	ses_cd	-0.0245302	ns	0.560614	0.999781	T/ILC	Other T/ILC	CD4+CD8+ T	Blood-specific
DAZAP1	ses_cd	0.00800217	ns	0.560682	0.999781	T/ILC	Other T/ILC	CD4+CD8+ T	Blood-specific
ETFB	ses_cd	-0.0109237	ns	0.560725	0.999781	T/ILC	Other T/ILC	CD4+CD8+ T	Blood-specific
APLP2	ses_cd	-0.0116155	ns	0.560733	0.999781	T/ILC	Other T/ILC	CD4+CD8+ T	Blood-specific
BCDIN3D	ses_cd	-0.0158657	ns	0.560821	0.999781	T/ILC	Other T/ILC	CD4+CD8+ T	Blood-specific
RBM22	ses_cd	0.00987102	ns	0.560837	0.999781	T/ILC	Other T/ILC	CD4+CD8+ T	Blood-specific
CASK	ses_cd	0.0086413	ns	0.560923	0.999781	T/ILC	Other T/ILC	CD4+CD8+ T	Blood-specific
TSR2	ses_cd	0.0103597	ns	0.560987	0.999781	T/ILC	Other T/ILC	CD4+CD8+ T	Blood-specific
AC008676.1	ses_cd	0.0190403	ns	0.561123	0.999781	T/ILC	Other T/ILC	CD4+CD8+ T	Blood-specific
AC009041.1	ses_cd	0.0250462	ns	0.561143	0.999781	T/ILC	Other T/ILC	CD4+CD8+ T	Blood-specific
PXN	ses_cd	-0.00704587	ns	0.561292	0.999781	T/ILC	Other T/ILC	CD4+CD8+ T	Blood-specific
EBP	ses_cd	-0.0117621	ns	0.561342	0.999781	T/ILC	Other T/ILC	CD4+CD8+ T	Blood-specific
UVSSA	ses_cd	0.0137978	ns	0.561529	0.999781	T/ILC	Other T/ILC	CD4+CD8+ T	Blood-specific
PLEC	ses_cd	0.00975309	ns	0.561661	0.999781	T/ILC	Other T/ILC	CD4+CD8+ T	Blood-specific
ZNF669	ses_cd	-0.0150856	ns	0.561776	0.999781	T/ILC	Other T/ILC	CD4+CD8+ T	Blood-specific
SMC1B	ses_cd	-0.0245421	ns	0.56181	0.999781	T/ILC	Other T/ILC	CD4+CD8+ T	Blood-specific
TRMT10A	ses_cd	-0.0171075	ns	0.561878	0.999781	T/ILC	Other T/ILC	CD4+CD8+ T	Blood-specific
SMIM27	ses_cd	-0.011034	ns	0.561899	0.999781	T/ILC	Other T/ILC	CD4+CD8+ T	Blood-specific
CSRP1	ses_cd	-0.0132102	ns	0.561998	0.999781	T/ILC	Other T/ILC	CD4+CD8+ T	Blood-specific
PLIN3	ses_cd	-0.0142061	ns	0.562042	0.999781	T/ILC	Other T/ILC	CD4+CD8+ T	Blood-specific
CBWD5	ses_cd	0.0125779	ns	0.562247	0.999781	T/ILC	Other T/ILC	CD4+CD8+ T	Blood-specific
RBMS2	ses_cd	0.0266586	ns	0.562335	0.999781	T/ILC	Other T/ILC	CD4+CD8+ T	Blood-specific
CTSC	ses_cd	0.00792714	ns	0.562485	0.999781	T/ILC	Other T/ILC	CD4+CD8+ T	Blood-specific
ATP6V1G1	ses_cd	-0.00710388	ns	0.562488	0.999781	T/ILC	Other T/ILC	CD4+CD8+ T	Blood-specific
TIMM21	ses_cd	0.014819	ns	0.56252	0.999781	T/ILC	Other T/ILC	CD4+CD8+ T	Blood-specific
RTKN2	ses_cd	-0.0262676	ns	0.562594	0.999781	T/ILC	Other T/ILC	CD4+CD8+ T	Blood-specific
LINC02210-CRHR1	ses_cd	-0.0149775	ns	0.562619	0.999781	T/ILC	Other T/ILC	CD4+CD8+ T	Blood-specific
CXorf38	ses_cd	-0.00823515	ns	0.562678	0.999781	T/ILC	Other T/ILC	CD4+CD8+ T	Blood-specific
PARN	ses_cd	-0.00761254	ns	0.562759	0.999781	T/ILC	Other T/ILC	CD4+CD8+ T	Blood-specific
CDC123	ses_cd	-0.00696855	ns	0.562764	0.999781	T/ILC	Other T/ILC	CD4+CD8+ T	Blood-specific
DENND4C	ses_cd	-0.00673738	ns	0.562785	0.999781	T/ILC	Other T/ILC	CD4+CD8+ T	Blood-specific
AC022893.1	ses_cd	-0.012465	ns	0.562827	0.999781	T/ILC	Other T/ILC	CD4+CD8+ T	Blood-specific
SOD2-1	ses_cd	0.019058	ns	0.562975	0.999781	T/ILC	Other T/ILC	CD4+CD8+ T	Blood-specific
HSPA14-1	ses_cd	0.0116002	ns	0.56299	0.999781	T/ILC	Other T/ILC	CD4+CD8+ T	Blood-specific
AC055855.1	ses_cd	-0.0254527	ns	0.563142	0.999781	T/ILC	Other T/ILC	CD4+CD8+ T	Blood-specific
COA6	ses_cd	0.011477	ns	0.563262	0.999781	T/ILC	Other T/ILC	CD4+CD8+ T	Blood-specific
ZNF717	ses_cd	-0.0157252	ns	0.5633	0.999781	T/ILC	Other T/ILC	CD4+CD8+ T	Blood-specific
LEF1	ses_cd	-0.0114033	ns	0.563331	0.999781	T/ILC	Other T/ILC	CD4+CD8+ T	Blood-specific
RALGAPB	ses_cd	-0.00680656	ns	0.563416	0.999781	T/ILC	Other T/ILC	CD4+CD8+ T	Blood-specific
SIRT4	ses_cd	-0.027803	ns	0.563495	0.999781	T/ILC	Other T/ILC	CD4+CD8+ T	Blood-specific
C9orf40	ses_cd	0.0144185	ns	0.563654	0.999781	T/ILC	Other T/ILC	CD4+CD8+ T	Blood-specific
SAAL1	ses_cd	-0.0121316	ns	0.563703	0.999781	T/ILC	Other T/ILC	CD4+CD8+ T	Blood-specific
ING1	ses_cd	-0.0107212	ns	0.563838	0.999781	T/ILC	Other T/ILC	CD4+CD8+ T	Blood-specific
AC008555.5	ses_cd	-0.0124536	ns	0.563891	0.999781	T/ILC	Other T/ILC	CD4+CD8+ T	Blood-specific
LMO7	ses_cd	0.0112026	ns	0.56398	0.999781	T/ILC	Other T/ILC	CD4+CD8+ T	Blood-specific
PDPK1	ses_cd	-0.00798544	ns	0.563984	0.999781	T/ILC	Other T/ILC	CD4+CD8+ T	Blood-specific
KNSTRN	ses_cd	0.0210325	ns	0.564068	0.999781	T/ILC	Other T/ILC	CD4+CD8+ T	Blood-specific
XRN1	ses_cd	0.00611207	ns	0.564241	0.999781	T/ILC	Other T/ILC	CD4+CD8+ T	Blood-specific
CTLA4	ses_cd	-0.0260783	ns	0.564259	0.999781	T/ILC	Other T/ILC	CD4+CD8+ T	Blood-specific
ASF1A	ses_cd	-0.00797483	ns	0.564343	0.999781	T/ILC	Other T/ILC	CD4+CD8+ T	Blood-specific
GLRX2	ses_cd	-0.0121073	ns	0.56444	0.999781	T/ILC	Other T/ILC	CD4+CD8+ T	Blood-specific
POLR2C	ses_cd	-0.0109347	ns	0.56449	0.999781	T/ILC	Other T/ILC	CD4+CD8+ T	Blood-specific
WDR26	ses_cd	0.00688489	ns	0.5645	0.999781	T/ILC	Other T/ILC	CD4+CD8+ T	Blood-specific
OTUD3	ses_cd	0.0134763	ns	0.564533	0.999781	T/ILC	Other T/ILC	CD4+CD8+ T	Blood-specific
SURF4	ses_cd	0.00827433	ns	0.564603	0.999781	T/ILC	Other T/ILC	CD4+CD8+ T	Blood-specific
AC025188.1	ses_cd	0.0199208	ns	0.564711	0.999781	T/ILC	Other T/ILC	CD4+CD8+ T	Blood-specific
MAP9	ses_cd	0.0193703	ns	0.564727	0.999781	T/ILC	Other T/ILC	CD4+CD8+ T	Blood-specific
DRAP1	ses_cd	0.00978035	ns	0.564849	0.999781	T/ILC	Other T/ILC	CD4+CD8+ T	Blood-specific
COX19	ses_cd	0.0073278	ns	0.564871	0.999781	T/ILC	Other T/ILC	CD4+CD8+ T	Blood-specific
TEX2	ses_cd	-0.0157297	ns	0.564984	0.999781	T/ILC	Other T/ILC	CD4+CD8+ T	Blood-specific
GNG7	ses_cd	0.0205687	ns	0.56505	0.999781	T/ILC	Other T/ILC	CD4+CD8+ T	Blood-specific
TMX2	ses_cd	-0.0146745	ns	0.565118	0.999781	T/ILC	Other T/ILC	CD4+CD8+ T	Blood-specific
TMEM161B	ses_cd	0.0082461	ns	0.565174	0.999781	T/ILC	Other T/ILC	CD4+CD8+ T	Blood-specific
FASTKD1	ses_cd	0.0121055	ns	0.56521	0.999781	T/ILC	Other T/ILC	CD4+CD8+ T	Blood-specific
TUBA1A	ses_cd	-0.00941541	ns	0.56527	0.999781	T/ILC	Other T/ILC	CD4+CD8+ T	Blood-specific
SPTLC2	ses_cd	0.0083873	ns	0.565391	0.999781	T/ILC	Other T/ILC	CD4+CD8+ T	Blood-specific
LINC00467	ses_cd	-0.0189933	ns	0.565456	0.999781	T/ILC	Other T/ILC	CD4+CD8+ T	Blood-specific
ZNF425	ses_cd	0.0207284	ns	0.56558	0.999781	T/ILC	Other T/ILC	CD4+CD8+ T	Blood-specific
NFATC3	ses_cd	-0.00710135	ns	0.565643	0.999781	T/ILC	Other T/ILC	CD4+CD8+ T	Blood-specific
TCIRG1	ses_cd	0.0121574	ns	0.56574	0.999781	T/ILC	Other T/ILC	CD4+CD8+ T	Blood-specific
SFXN3	ses_cd	-0.013845	ns	0.565786	0.999781	T/ILC	Other T/ILC	CD4+CD8+ T	Blood-specific
NDUFB1	ses_cd	-0.00998685	ns	0.565815	0.999781	T/ILC	Other T/ILC	CD4+CD8+ T	Blood-specific
ZNF808	ses_cd	-0.0103712	ns	0.565844	0.999781	T/ILC	Other T/ILC	CD4+CD8+ T	Blood-specific
NADSYN1	ses_cd	0.00942442	ns	0.565853	0.999781	T/ILC	Other T/ILC	CD4+CD8+ T	Blood-specific
PRKG2	ses_cd	0.0309897	ns	0.565893	0.999781	T/ILC	Other T/ILC	CD4+CD8+ T	Blood-specific
PANX1	ses_cd	-0.0181582	ns	0.565976	0.999781	T/ILC	Other T/ILC	CD4+CD8+ T	Blood-specific
DYNC2LI1	ses_cd	0.0185391	ns	0.566232	0.999781	T/ILC	Other T/ILC	CD4+CD8+ T	Blood-specific
MIR181A2HG	ses_cd	-0.0335047	ns	0.566414	0.999781	T/ILC	Other T/ILC	CD4+CD8+ T	Blood-specific
ACTR3	ses_cd	-0.00552282	ns	0.566561	0.999781	T/ILC	Other T/ILC	CD4+CD8+ T	Blood-specific
SPG21	ses_cd	-0.00958257	ns	0.566755	0.999781	T/ILC	Other T/ILC	CD4+CD8+ T	Blood-specific
BCAS4	ses_cd	-0.0119918	ns	0.566769	0.999781	T/ILC	Other T/ILC	CD4+CD8+ T	Blood-specific
ZNF726	ses_cd	0.021746	ns	0.56677	0.999781	T/ILC	Other T/ILC	CD4+CD8+ T	Blood-specific
ADNP2	ses_cd	-0.0109074	ns	0.566808	0.999781	T/ILC	Other T/ILC	CD4+CD8+ T	Blood-specific
AC069272.1	ses_cd	0.022734	ns	0.566808	0.999781	T/ILC	Other T/ILC	CD4+CD8+ T	Blood-specific
IL18	ses_cd	-0.0235574	ns	0.567234	0.999781	T/ILC	Other T/ILC	CD4+CD8+ T	Blood-specific
ERCC6L	ses_cd	0.0263987	ns	0.567356	0.999781	T/ILC	Other T/ILC	CD4+CD8+ T	Blood-specific
C2CD2	ses_cd	0.0183484	ns	0.567372	0.999781	T/ILC	Other T/ILC	CD4+CD8+ T	Blood-specific
CCDC186	ses_cd	-0.00760224	ns	0.567421	0.999781	T/ILC	Other T/ILC	CD4+CD8+ T	Blood-specific
AL449266.1	ses_cd	0.014992	ns	0.56749	0.999781	T/ILC	Other T/ILC	CD4+CD8+ T	Blood-specific
ABCA5	ses_cd	0.00857026	ns	0.567575	0.999781	T/ILC	Other T/ILC	CD4+CD8+ T	Blood-specific
GMPPB	ses_cd	-0.0188239	ns	0.567632	0.999781	T/ILC	Other T/ILC	CD4+CD8+ T	Blood-specific
ZNF121	ses_cd	-0.0100334	ns	0.567707	0.999781	T/ILC	Other T/ILC	CD4+CD8+ T	Blood-specific
FOSB	ses_cd	0.040834	ns	0.567789	0.999781	T/ILC	Other T/ILC	CD4+CD8+ T	Blood-specific
FOXP4	ses_cd	0.0240242	ns	0.567833	0.999781	T/ILC	Other T/ILC	CD4+CD8+ T	Blood-specific
TBC1D15	ses_cd	-0.0065941	ns	0.567835	0.999781	T/ILC	Other T/ILC	CD4+CD8+ T	Blood-specific
OCLN	ses_cd	-0.0288853	ns	0.567882	0.999781	T/ILC	Other T/ILC	CD4+CD8+ T	Blood-specific
MED14	ses_cd	-0.00817364	ns	0.567957	0.999781	T/ILC	Other T/ILC	CD4+CD8+ T	Blood-specific
AC103810.2	ses_cd	0.0392226	ns	0.56814	0.999781	T/ILC	Other T/ILC	CD4+CD8+ T	Blood-specific
NCF1	ses_cd	0.0152052	ns	0.568418	0.999781	T/ILC	Other T/ILC	CD4+CD8+ T	Blood-specific
AL158801.3	ses_cd	-0.019963	ns	0.56846	0.999781	T/ILC	Other T/ILC	CD4+CD8+ T	Blood-specific
ZNF43	ses_cd	-0.0098676	ns	0.568513	0.999781	T/ILC	Other T/ILC	CD4+CD8+ T	Blood-specific
CCT6A	ses_cd	-0.00741068	ns	0.568576	0.999781	T/ILC	Other T/ILC	CD4+CD8+ T	Blood-specific
SPPL3	ses_cd	-0.00744869	ns	0.568875	0.999781	T/ILC	Other T/ILC	CD4+CD8+ T	Blood-specific
PPP4R3B	ses_cd	0.00510512	ns	0.568942	0.999781	T/ILC	Other T/ILC	CD4+CD8+ T	Blood-specific
RCE1	ses_cd	-0.0179929	ns	0.569008	0.999781	T/ILC	Other T/ILC	CD4+CD8+ T	Blood-specific
ZNF667-AS1	ses_cd	-0.0321322	ns	0.569184	0.999781	T/ILC	Other T/ILC	CD4+CD8+ T	Blood-specific
ZNF558	ses_cd	-0.0235582	ns	0.569221	0.999781	T/ILC	Other T/ILC	CD4+CD8+ T	Blood-specific
HDAC8	ses_cd	-0.00863848	ns	0.569324	0.999781	T/ILC	Other T/ILC	CD4+CD8+ T	Blood-specific
CDC42	ses_cd	0.00585583	ns	0.56943	0.999781	T/ILC	Other T/ILC	CD4+CD8+ T	Blood-specific
PDCD1	ses_cd	-0.0244387	ns	0.569434	0.999781	T/ILC	Other T/ILC	CD4+CD8+ T	Blood-specific
DNM2	ses_cd	-0.00786773	ns	0.569766	0.999781	T/ILC	Other T/ILC	CD4+CD8+ T	Blood-specific
HDAC5	ses_cd	0.0117451	ns	0.569829	0.999781	T/ILC	Other T/ILC	CD4+CD8+ T	Blood-specific
SH3BP5	ses_cd	-0.00726287	ns	0.569875	0.999781	T/ILC	Other T/ILC	CD4+CD8+ T	Blood-specific
NEK9	ses_cd	-0.00823827	ns	0.569929	0.999781	T/ILC	Other T/ILC	CD4+CD8+ T	Blood-specific
AMMECR1L	ses_cd	-0.0137345	ns	0.569973	0.999781	T/ILC	Other T/ILC	CD4+CD8+ T	Blood-specific
TTC39C-AS1	ses_cd	0.0183992	ns	0.56998	0.999781	T/ILC	Other T/ILC	CD4+CD8+ T	Blood-specific
SLC25A20	ses_cd	-0.00971116	ns	0.570009	0.999781	T/ILC	Other T/ILC	CD4+CD8+ T	Blood-specific
UBA1	ses_cd	0.00855284	ns	0.570493	0.999781	T/ILC	Other T/ILC	CD4+CD8+ T	Blood-specific
GMDS-DT	ses_cd	-0.010386	ns	0.570671	0.999781	T/ILC	Other T/ILC	CD4+CD8+ T	Blood-specific
ZNF236	ses_cd	-0.00846612	ns	0.570779	0.999781	T/ILC	Other T/ILC	CD4+CD8+ T	Blood-specific
MSRB2	ses_cd	0.0152912	ns	0.570809	0.999781	T/ILC	Other T/ILC	CD4+CD8+ T	Blood-specific
SPRED2	ses_cd	0.0340587	ns	0.570835	0.999781	T/ILC	Other T/ILC	CD4+CD8+ T	Blood-specific
ARMT1	ses_cd	-0.0117434	ns	0.57087	0.999781	T/ILC	Other T/ILC	CD4+CD8+ T	Blood-specific
VPS53	ses_cd	0.00691778	ns	0.570983	0.999781	T/ILC	Other T/ILC	CD4+CD8+ T	Blood-specific
AC091887.1	ses_cd	0.0211522	ns	0.571028	0.999781	T/ILC	Other T/ILC	CD4+CD8+ T	Blood-specific
DUSP11	ses_cd	0.00851643	ns	0.57105	0.999781	T/ILC	Other T/ILC	CD4+CD8+ T	Blood-specific
ESS2	ses_cd	-0.015071	ns	0.571233	0.999781	T/ILC	Other T/ILC	CD4+CD8+ T	Blood-specific
DOHH	ses_cd	0.0160587	ns	0.571494	0.999781	T/ILC	Other T/ILC	CD4+CD8+ T	Blood-specific
CLTC	ses_cd	0.00649124	ns	0.571617	0.999781	T/ILC	Other T/ILC	CD4+CD8+ T	Blood-specific
HLA-DRA	ses_cd	-0.0252254	ns	0.571698	0.999781	T/ILC	Other T/ILC	CD4+CD8+ T	Blood-specific
SIL1	ses_cd	0.00999322	ns	0.571753	0.999781	T/ILC	Other T/ILC	CD4+CD8+ T	Blood-specific
NF1	ses_cd	0.00751428	ns	0.572074	0.999781	T/ILC	Other T/ILC	CD4+CD8+ T	Blood-specific
SEC61G	ses_cd	-0.0082387	ns	0.572129	0.999781	T/ILC	Other T/ILC	CD4+CD8+ T	Blood-specific
MCPH1-AS1	ses_cd	0.0124978	ns	0.572164	0.999781	T/ILC	Other T/ILC	CD4+CD8+ T	Blood-specific
SCN8A	ses_cd	0.0288913	ns	0.572374	0.999781	T/ILC	Other T/ILC	CD4+CD8+ T	Blood-specific
RAB1B	ses_cd	-0.00997279	ns	0.572545	0.999781	T/ILC	Other T/ILC	CD4+CD8+ T	Blood-specific
CHTOP	ses_cd	-0.00760873	ns	0.572645	0.999781	T/ILC	Other T/ILC	CD4+CD8+ T	Blood-specific
HIVEP3	ses_cd	-0.0107564	ns	0.572652	0.999781	T/ILC	Other T/ILC	CD4+CD8+ T	Blood-specific
ZNF510	ses_cd	0.0120122	ns	0.572748	0.999781	T/ILC	Other T/ILC	CD4+CD8+ T	Blood-specific
ADAMTS10	ses_cd	-0.0173137	ns	0.572762	0.999781	T/ILC	Other T/ILC	CD4+CD8+ T	Blood-specific
LINC00862	ses_cd	-0.0166445	ns	0.57283	0.999781	T/ILC	Other T/ILC	CD4+CD8+ T	Blood-specific
FBXO33	ses_cd	-0.00884474	ns	0.572857	0.999781	T/ILC	Other T/ILC	CD4+CD8+ T	Blood-specific
ZXDC	ses_cd	-0.00759705	ns	0.572884	0.999781	T/ILC	Other T/ILC	CD4+CD8+ T	Blood-specific
CAST	ses_cd	0.00567187	ns	0.572963	0.999781	T/ILC	Other T/ILC	CD4+CD8+ T	Blood-specific
MEGF6	ses_cd	0.0239185	ns	0.572982	0.999781	T/ILC	Other T/ILC	CD4+CD8+ T	Blood-specific
CCT6B	ses_cd	0.0175746	ns	0.573128	0.999781	T/ILC	Other T/ILC	CD4+CD8+ T	Blood-specific
LANCL1	ses_cd	0.00807027	ns	0.573197	0.999781	T/ILC	Other T/ILC	CD4+CD8+ T	Blood-specific
PTPN9	ses_cd	0.0101782	ns	0.573254	0.999781	T/ILC	Other T/ILC	CD4+CD8+ T	Blood-specific
ACSS1	ses_cd	-0.0127039	ns	0.573271	0.999781	T/ILC	Other T/ILC	CD4+CD8+ T	Blood-specific
MTX1	ses_cd	0.0123368	ns	0.5733	0.999781	T/ILC	Other T/ILC	CD4+CD8+ T	Blood-specific
FOXK2	ses_cd	-0.00792845	ns	0.573331	0.999781	T/ILC	Other T/ILC	CD4+CD8+ T	Blood-specific
NUP98	ses_cd	-0.00760978	ns	0.573339	0.999781	T/ILC	Other T/ILC	CD4+CD8+ T	Blood-specific
PLA2G12A	ses_cd	-0.0163401	ns	0.57339	0.999781	T/ILC	Other T/ILC	CD4+CD8+ T	Blood-specific
PRKCA	ses_cd	-0.0101893	ns	0.573552	0.999781	T/ILC	Other T/ILC	CD4+CD8+ T	Blood-specific
AC022872.1	ses_cd	-0.0196689	ns	0.573673	0.999781	T/ILC	Other T/ILC	CD4+CD8+ T	Blood-specific
MYH10	ses_cd	-0.0178612	ns	0.573756	0.999781	T/ILC	Other T/ILC	CD4+CD8+ T	Blood-specific
SYNGR1	ses_cd	-0.0260829	ns	0.573786	0.999781	T/ILC	Other T/ILC	CD4+CD8+ T	Blood-specific
HMGXB3	ses_cd	0.00879274	ns	0.573868	0.999781	T/ILC	Other T/ILC	CD4+CD8+ T	Blood-specific
FAM133B	ses_cd	-0.00621764	ns	0.573978	0.999781	T/ILC	Other T/ILC	CD4+CD8+ T	Blood-specific
ERCC6L2	ses_cd	-0.00818958	ns	0.573987	0.999781	T/ILC	Other T/ILC	CD4+CD8+ T	Blood-specific
KIF19	ses_cd	-0.032355	ns	0.574055	0.999781	T/ILC	Other T/ILC	CD4+CD8+ T	Blood-specific
TUSC2	ses_cd	-0.0119041	ns	0.574192	0.999781	T/ILC	Other T/ILC	CD4+CD8+ T	Blood-specific
DCLRE1C	ses_cd	-0.0085304	ns	0.574216	0.999781	T/ILC	Other T/ILC	CD4+CD8+ T	Blood-specific
BRD8	ses_cd	0.0110259	ns	0.574483	0.999781	T/ILC	Other T/ILC	CD4+CD8+ T	Blood-specific
EARS2	ses_cd	-0.0203102	ns	0.574519	0.999781	T/ILC	Other T/ILC	CD4+CD8+ T	Blood-specific
ZNF576	ses_cd	0.0150817	ns	0.574603	0.999781	T/ILC	Other T/ILC	CD4+CD8+ T	Blood-specific
NUGGC	ses_cd	0.022179	ns	0.574619	0.999781	T/ILC	Other T/ILC	CD4+CD8+ T	Blood-specific
TMEM170A	ses_cd	-0.00895408	ns	0.574638	0.999781	T/ILC	Other T/ILC	CD4+CD8+ T	Blood-specific
CSNK1G3	ses_cd	0.00812161	ns	0.574644	0.999781	T/ILC	Other T/ILC	CD4+CD8+ T	Blood-specific
AC020978.3	ses_cd	-0.0194263	ns	0.574652	0.999781	T/ILC	Other T/ILC	CD4+CD8+ T	Blood-specific
SEC16A	ses_cd	0.00836482	ns	0.574678	0.999781	T/ILC	Other T/ILC	CD4+CD8+ T	Blood-specific
ZFYVE26	ses_cd	0.0112648	ns	0.574731	0.999781	T/ILC	Other T/ILC	CD4+CD8+ T	Blood-specific
ENDOV	ses_cd	-0.0167758	ns	0.57478	0.999781	T/ILC	Other T/ILC	CD4+CD8+ T	Blood-specific
MTRNR2L12	ses_cd	0.0288011	ns	0.574788	0.999781	T/ILC	Other T/ILC	CD4+CD8+ T	Blood-specific
PINX1	ses_cd	-0.0256753	ns	0.574886	0.999781	T/ILC	Other T/ILC	CD4+CD8+ T	Blood-specific
LCORL	ses_cd	-0.00826569	ns	0.574902	0.999781	T/ILC	Other T/ILC	CD4+CD8+ T	Blood-specific
TXN	ses_cd	0.0106937	ns	0.575062	0.999781	T/ILC	Other T/ILC	CD4+CD8+ T	Blood-specific
C6orf47	ses_cd	0.01447	ns	0.575072	0.999781	T/ILC	Other T/ILC	CD4+CD8+ T	Blood-specific
HEATR5A	ses_cd	0.0162044	ns	0.575231	0.999781	T/ILC	Other T/ILC	CD4+CD8+ T	Blood-specific
TMED9	ses_cd	0.00857386	ns	0.57529	0.999781	T/ILC	Other T/ILC	CD4+CD8+ T	Blood-specific
AC005746.2	ses_cd	-0.024823	ns	0.575322	0.999781	T/ILC	Other T/ILC	CD4+CD8+ T	Blood-specific
RAB3D	ses_cd	-0.0271159	ns	0.575322	0.999781	T/ILC	Other T/ILC	CD4+CD8+ T	Blood-specific
NDUFA6	ses_cd	-0.0105027	ns	0.575367	0.999781	T/ILC	Other T/ILC	CD4+CD8+ T	Blood-specific
CTIF	ses_cd	0.0190689	ns	0.575384	0.999781	T/ILC	Other T/ILC	CD4+CD8+ T	Blood-specific
SMARCD3	ses_cd	-0.0282183	ns	0.575403	0.999781	T/ILC	Other T/ILC	CD4+CD8+ T	Blood-specific
ZNF350	ses_cd	0.0111702	ns	0.575449	0.999781	T/ILC	Other T/ILC	CD4+CD8+ T	Blood-specific
RIC1	ses_cd	0.00747594	ns	0.575651	0.999781	T/ILC	Other T/ILC	CD4+CD8+ T	Blood-specific
NDUFV2-AS1	ses_cd	0.0103377	ns	0.575671	0.999781	T/ILC	Other T/ILC	CD4+CD8+ T	Blood-specific
GPR18	ses_cd	0.0114006	ns	0.575686	0.999781	T/ILC	Other T/ILC	CD4+CD8+ T	Blood-specific
AC010616.1	ses_cd	0.0249867	ns	0.575779	0.999781	T/ILC	Other T/ILC	CD4+CD8+ T	Blood-specific
ANKS3	ses_cd	-0.0130748	ns	0.575782	0.999781	T/ILC	Other T/ILC	CD4+CD8+ T	Blood-specific
MLC1	ses_cd	-0.0248258	ns	0.575815	0.999781	T/ILC	Other T/ILC	CD4+CD8+ T	Blood-specific
KLRF1	ses_cd	-0.0235068	ns	0.575997	0.999781	T/ILC	Other T/ILC	CD4+CD8+ T	Blood-specific
AC093423.3	ses_cd	0.0293469	ns	0.576129	0.999781	T/ILC	Other T/ILC	CD4+CD8+ T	Blood-specific
SEPT2	ses_cd	-0.00564323	ns	0.576238	0.999781	T/ILC	Other T/ILC	CD4+CD8+ T	Blood-specific
MRPS11	ses_cd	0.010171	ns	0.576332	0.999781	T/ILC	Other T/ILC	CD4+CD8+ T	Blood-specific
LRRC45	ses_cd	0.0230438	ns	0.576429	0.999781	T/ILC	Other T/ILC	CD4+CD8+ T	Blood-specific
AP3M2	ses_cd	0.00994585	ns	0.576455	0.999781	T/ILC	Other T/ILC	CD4+CD8+ T	Blood-specific
SGSH	ses_cd	-0.0167063	ns	0.57649	0.999781	T/ILC	Other T/ILC	CD4+CD8+ T	Blood-specific
METAP2	ses_cd	-0.00657096	ns	0.576591	0.999781	T/ILC	Other T/ILC	CD4+CD8+ T	Blood-specific
GPAM	ses_cd	0.0196853	ns	0.576669	0.999781	T/ILC	Other T/ILC	CD4+CD8+ T	Blood-specific
MB21D2	ses_cd	0.0177671	ns	0.576691	0.999781	T/ILC	Other T/ILC	CD4+CD8+ T	Blood-specific
SHMT1	ses_cd	0.0162337	ns	0.576874	0.999781	T/ILC	Other T/ILC	CD4+CD8+ T	Blood-specific
FUS	ses_cd	-0.00498884	ns	0.576886	0.999781	T/ILC	Other T/ILC	CD4+CD8+ T	Blood-specific
UBE2J1	ses_cd	0.00796424	ns	0.576959	0.999781	T/ILC	Other T/ILC	CD4+CD8+ T	Blood-specific
MLLT3	ses_cd	-0.00820585	ns	0.577182	0.999781	T/ILC	Other T/ILC	CD4+CD8+ T	Blood-specific
RHOBTB2	ses_cd	-0.0209936	ns	0.577191	0.999781	T/ILC	Other T/ILC	CD4+CD8+ T	Blood-specific
DCBLD1	ses_cd	-0.0179166	ns	0.577323	0.999781	T/ILC	Other T/ILC	CD4+CD8+ T	Blood-specific
ZNF257	ses_cd	0.0168056	ns	0.577352	0.999781	T/ILC	Other T/ILC	CD4+CD8+ T	Blood-specific
SLC25A53	ses_cd	-0.00865487	ns	0.577468	0.999781	T/ILC	Other T/ILC	CD4+CD8+ T	Blood-specific
ITPRIP	ses_cd	0.0143237	ns	0.577506	0.999781	T/ILC	Other T/ILC	CD4+CD8+ T	Blood-specific
SENP3	ses_cd	-0.0269038	ns	0.577619	0.999781	T/ILC	Other T/ILC	CD4+CD8+ T	Blood-specific
SGF29	ses_cd	-0.010023	ns	0.577631	0.999781	T/ILC	Other T/ILC	CD4+CD8+ T	Blood-specific
AL136531.2	ses_cd	0.0126744	ns	0.577648	0.999781	T/ILC	Other T/ILC	CD4+CD8+ T	Blood-specific
FAM20B	ses_cd	-0.0106358	ns	0.577761	0.999781	T/ILC	Other T/ILC	CD4+CD8+ T	Blood-specific
NR3C1	ses_cd	-0.00663881	ns	0.577767	0.999781	T/ILC	Other T/ILC	CD4+CD8+ T	Blood-specific
NFE2L1	ses_cd	-0.0108691	ns	0.577784	0.999781	T/ILC	Other T/ILC	CD4+CD8+ T	Blood-specific
PIAS3	ses_cd	0.0175565	ns	0.577792	0.999781	T/ILC	Other T/ILC	CD4+CD8+ T	Blood-specific
MCRS1	ses_cd	0.00923291	ns	0.577848	0.999781	T/ILC	Other T/ILC	CD4+CD8+ T	Blood-specific
AC005261.3	ses_cd	-0.0253695	ns	0.577882	0.999781	T/ILC	Other T/ILC	CD4+CD8+ T	Blood-specific
SIPA1	ses_cd	-0.0104635	ns	0.577969	0.999781	T/ILC	Other T/ILC	CD4+CD8+ T	Blood-specific
HTT	ses_cd	-0.00683927	ns	0.57802	0.999781	T/ILC	Other T/ILC	CD4+CD8+ T	Blood-specific
MMP24	ses_cd	0.0101068	ns	0.578102	0.999781	T/ILC	Other T/ILC	CD4+CD8+ T	Blood-specific
SIPA1L1	ses_cd	-0.00838337	ns	0.578142	0.999781	T/ILC	Other T/ILC	CD4+CD8+ T	Blood-specific
PKD2L2	ses_cd	0.0133595	ns	0.578161	0.999781	T/ILC	Other T/ILC	CD4+CD8+ T	Blood-specific
MYBBP1A	ses_cd	0.0138119	ns	0.578361	0.999781	T/ILC	Other T/ILC	CD4+CD8+ T	Blood-specific
AP1S2	ses_cd	-0.0105359	ns	0.57846	0.999781	T/ILC	Other T/ILC	CD4+CD8+ T	Blood-specific
GALNT10	ses_cd	0.00896909	ns	0.578579	0.999781	T/ILC	Other T/ILC	CD4+CD8+ T	Blood-specific
CNN2	ses_cd	0.00794553	ns	0.578631	0.999781	T/ILC	Other T/ILC	CD4+CD8+ T	Blood-specific
NDOR1	ses_cd	-0.0131583	ns	0.578664	0.999781	T/ILC	Other T/ILC	CD4+CD8+ T	Blood-specific
MINOS1	ses_cd	-0.0101028	ns	0.578752	0.999781	T/ILC	Other T/ILC	CD4+CD8+ T	Blood-specific
RSAD1	ses_cd	-0.0118363	ns	0.578815	0.999781	T/ILC	Other T/ILC	CD4+CD8+ T	Blood-specific
FGD3	ses_cd	-0.00587294	ns	0.578834	0.999781	T/ILC	Other T/ILC	CD4+CD8+ T	Blood-specific
INTS14	ses_cd	-0.0108375	ns	0.578854	0.999781	T/ILC	Other T/ILC	CD4+CD8+ T	Blood-specific
SAP30BP	ses_cd	-0.00736089	ns	0.578866	0.999781	T/ILC	Other T/ILC	CD4+CD8+ T	Blood-specific
DCAF5	ses_cd	0.0056609	ns	0.579021	0.999781	T/ILC	Other T/ILC	CD4+CD8+ T	Blood-specific
AC017083.3	ses_cd	-0.0127406	ns	0.579134	0.999781	T/ILC	Other T/ILC	CD4+CD8+ T	Blood-specific
RAD52	ses_cd	0.0101457	ns	0.57917	0.999781	T/ILC	Other T/ILC	CD4+CD8+ T	Blood-specific
RPS12	ses_cd	0.00954373	ns	0.57934	0.999781	T/ILC	Other T/ILC	CD4+CD8+ T	Blood-specific
ANAPC7	ses_cd	-0.00943659	ns	0.579577	0.999781	T/ILC	Other T/ILC	CD4+CD8+ T	Blood-specific
NAAA	ses_cd	-0.00852173	ns	0.579949	0.999781	T/ILC	Other T/ILC	CD4+CD8+ T	Blood-specific
PIGV	ses_cd	-0.0148348	ns	0.579996	0.999781	T/ILC	Other T/ILC	CD4+CD8+ T	Blood-specific
KCNN4	ses_cd	-0.0226151	ns	0.580236	0.999781	T/ILC	Other T/ILC	CD4+CD8+ T	Blood-specific
NSUN6	ses_cd	-0.00862125	ns	0.580328	0.999781	T/ILC	Other T/ILC	CD4+CD8+ T	Blood-specific
ATP6V1B2	ses_cd	0.0116944	ns	0.580339	0.999781	T/ILC	Other T/ILC	CD4+CD8+ T	Blood-specific
ZNF568	ses_cd	-0.0112531	ns	0.580372	0.999781	T/ILC	Other T/ILC	CD4+CD8+ T	Blood-specific
LINC00996	ses_cd	-0.032377	ns	0.580391	0.999781	T/ILC	Other T/ILC	CD4+CD8+ T	Blood-specific
PNPLA2	ses_cd	-0.00958066	ns	0.580392	0.999781	T/ILC	Other T/ILC	CD4+CD8+ T	Blood-specific
LMOD3	ses_cd	0.0204124	ns	0.580623	0.999781	T/ILC	Other T/ILC	CD4+CD8+ T	Blood-specific
CBLB	ses_cd	-0.00746422	ns	0.580678	0.999781	T/ILC	Other T/ILC	CD4+CD8+ T	Blood-specific
AP005329.2	ses_cd	0.0278302	ns	0.580854	0.999781	T/ILC	Other T/ILC	CD4+CD8+ T	Blood-specific
ARMCX3	ses_cd	0.00901533	ns	0.581154	0.999781	T/ILC	Other T/ILC	CD4+CD8+ T	Blood-specific
GPR171	ses_cd	-0.0115715	ns	0.581287	0.999781	T/ILC	Other T/ILC	CD4+CD8+ T	Blood-specific
ASXL2	ses_cd	-0.00671904	ns	0.581331	0.999781	T/ILC	Other T/ILC	CD4+CD8+ T	Blood-specific
TRAPPC6B	ses_cd	-0.00780597	ns	0.581412	0.999781	T/ILC	Other T/ILC	CD4+CD8+ T	Blood-specific
C4orf46	ses_cd	0.0221622	ns	0.581457	0.999781	T/ILC	Other T/ILC	CD4+CD8+ T	Blood-specific
MAT2B	ses_cd	0.00748253	ns	0.581492	0.999781	T/ILC	Other T/ILC	CD4+CD8+ T	Blood-specific
GOLGA4	ses_cd	0.00546414	ns	0.581676	0.999781	T/ILC	Other T/ILC	CD4+CD8+ T	Blood-specific
S1PR1	ses_cd	-0.00763662	ns	0.581743	0.999781	T/ILC	Other T/ILC	CD4+CD8+ T	Blood-specific
ENGASE	ses_cd	-0.016631	ns	0.581764	0.999781	T/ILC	Other T/ILC	CD4+CD8+ T	Blood-specific
AC139530.1	ses_cd	0.0190591	ns	0.581828	0.999781	T/ILC	Other T/ILC	CD4+CD8+ T	Blood-specific
AP2A2	ses_cd	0.0066874	ns	0.581939	0.999781	T/ILC	Other T/ILC	CD4+CD8+ T	Blood-specific
DMXL2	ses_cd	0.0355945	ns	0.581973	0.999781	T/ILC	Other T/ILC	CD4+CD8+ T	Blood-specific
AKR1C3	ses_cd	-0.0201868	ns	0.582022	0.999781	T/ILC	Other T/ILC	CD4+CD8+ T	Blood-specific
ZNF511	ses_cd	0.0117028	ns	0.582025	0.999781	T/ILC	Other T/ILC	CD4+CD8+ T	Blood-specific
SLC25A40	ses_cd	0.00981831	ns	0.582352	0.999781	T/ILC	Other T/ILC	CD4+CD8+ T	Blood-specific
C5AR2	ses_cd	0.0318056	ns	0.582433	0.999781	T/ILC	Other T/ILC	CD4+CD8+ T	Blood-specific
ZNF691	ses_cd	0.0203967	ns	0.582475	0.999781	T/ILC	Other T/ILC	CD4+CD8+ T	Blood-specific
CTSK	ses_cd	0.0259812	ns	0.582724	0.999781	T/ILC	Other T/ILC	CD4+CD8+ T	Blood-specific
AL356276.1	ses_cd	-0.0235754	ns	0.582786	0.999781	T/ILC	Other T/ILC	CD4+CD8+ T	Blood-specific
ST7L	ses_cd	-0.0107331	ns	0.582809	0.999781	T/ILC	Other T/ILC	CD4+CD8+ T	Blood-specific
ATG12	ses_cd	-0.00645918	ns	0.582822	0.999781	T/ILC	Other T/ILC	CD4+CD8+ T	Blood-specific
GUF1	ses_cd	0.010879	ns	0.582887	0.999781	T/ILC	Other T/ILC	CD4+CD8+ T	Blood-specific
ALDH3A2	ses_cd	-0.0131462	ns	0.582953	0.999781	T/ILC	Other T/ILC	CD4+CD8+ T	Blood-specific
DENND3	ses_cd	-0.0152735	ns	0.582983	0.999781	T/ILC	Other T/ILC	CD4+CD8+ T	Blood-specific
CLCN3	ses_cd	0.00730217	ns	0.583011	0.999781	T/ILC	Other T/ILC	CD4+CD8+ T	Blood-specific
LAMTOR2	ses_cd	-0.00971583	ns	0.5831	0.999781	T/ILC	Other T/ILC	CD4+CD8+ T	Blood-specific
DCTN6	ses_cd	0.0104729	ns	0.583138	0.999781	T/ILC	Other T/ILC	CD4+CD8+ T	Blood-specific
ZPR1	ses_cd	-0.0106869	ns	0.583166	0.999781	T/ILC	Other T/ILC	CD4+CD8+ T	Blood-specific
ZNF347	ses_cd	0.0142868	ns	0.583269	0.999781	T/ILC	Other T/ILC	CD4+CD8+ T	Blood-specific
AC098484.3	ses_cd	-0.0223205	ns	0.583322	0.999781	T/ILC	Other T/ILC	CD4+CD8+ T	Blood-specific
AC001226.2	ses_cd	0.00977917	ns	0.583358	0.999781	T/ILC	Other T/ILC	CD4+CD8+ T	Blood-specific
ZFAT	ses_cd	-0.013465	ns	0.583396	0.999781	T/ILC	Other T/ILC	CD4+CD8+ T	Blood-specific
DDX6	ses_cd	-0.00444462	ns	0.583629	0.999781	T/ILC	Other T/ILC	CD4+CD8+ T	Blood-specific
CSAD	ses_cd	-0.00906674	ns	0.583642	0.999781	T/ILC	Other T/ILC	CD4+CD8+ T	Blood-specific
IRAK4	ses_cd	-0.00591563	ns	0.583662	0.999781	T/ILC	Other T/ILC	CD4+CD8+ T	Blood-specific
FAM208A	ses_cd	-0.00610495	ns	0.58375	0.999781	T/ILC	Other T/ILC	CD4+CD8+ T	Blood-specific
LBR	ses_cd	0.00734863	ns	0.583807	0.999781	T/ILC	Other T/ILC	CD4+CD8+ T	Blood-specific
C16orf72	ses_cd	0.00818278	ns	0.583878	0.999781	T/ILC	Other T/ILC	CD4+CD8+ T	Blood-specific
WASHC5	ses_cd	-0.00823761	ns	0.584014	0.999781	T/ILC	Other T/ILC	CD4+CD8+ T	Blood-specific
PWAR6	ses_cd	0.0162233	ns	0.584086	0.999781	T/ILC	Other T/ILC	CD4+CD8+ T	Blood-specific
DCAF11	ses_cd	0.00801277	ns	0.584114	0.999781	T/ILC	Other T/ILC	CD4+CD8+ T	Blood-specific
NAIF1	ses_cd	-0.0200493	ns	0.584219	0.999781	T/ILC	Other T/ILC	CD4+CD8+ T	Blood-specific
NSUN5	ses_cd	0.00961673	ns	0.584268	0.999781	T/ILC	Other T/ILC	CD4+CD8+ T	Blood-specific
AC016831.7	ses_cd	0.00777275	ns	0.584377	0.999781	T/ILC	Other T/ILC	CD4+CD8+ T	Blood-specific
RPL24	ses_cd	0.00910935	ns	0.584377	0.999781	T/ILC	Other T/ILC	CD4+CD8+ T	Blood-specific
TOR1AIP2	ses_cd	-0.0079201	ns	0.584385	0.999781	T/ILC	Other T/ILC	CD4+CD8+ T	Blood-specific
SUCLA2	ses_cd	-0.00762237	ns	0.58441	0.999781	T/ILC	Other T/ILC	CD4+CD8+ T	Blood-specific
ATXN7	ses_cd	0.0112168	ns	0.58441	0.999781	T/ILC	Other T/ILC	CD4+CD8+ T	Blood-specific
BCL6	ses_cd	-0.0109945	ns	0.584666	0.999781	T/ILC	Other T/ILC	CD4+CD8+ T	Blood-specific
MYO15B	ses_cd	0.0157067	ns	0.584869	0.999781	T/ILC	Other T/ILC	CD4+CD8+ T	Blood-specific
LAGE3	ses_cd	-0.0113562	ns	0.584878	0.999781	T/ILC	Other T/ILC	CD4+CD8+ T	Blood-specific
TIRAP	ses_cd	-0.0117828	ns	0.58488	0.999781	T/ILC	Other T/ILC	CD4+CD8+ T	Blood-specific
GCNT7	ses_cd	-0.0202458	ns	0.584954	0.999781	T/ILC	Other T/ILC	CD4+CD8+ T	Blood-specific
SLC2A1	ses_cd	-0.0129301	ns	0.585007	0.999781	T/ILC	Other T/ILC	CD4+CD8+ T	Blood-specific
SEC62	ses_cd	0.00545353	ns	0.585025	0.999781	T/ILC	Other T/ILC	CD4+CD8+ T	Blood-specific
AL158071.4	ses_cd	-0.0242176	ns	0.585044	0.999781	T/ILC	Other T/ILC	CD4+CD8+ T	Blood-specific
ZCCHC4	ses_cd	0.0119509	ns	0.585061	0.999781	T/ILC	Other T/ILC	CD4+CD8+ T	Blood-specific
CNR2	ses_cd	0.0204563	ns	0.585299	0.999781	T/ILC	Other T/ILC	CD4+CD8+ T	Blood-specific
PGM1	ses_cd	0.00871922	ns	0.585393	0.999781	T/ILC	Other T/ILC	CD4+CD8+ T	Blood-specific
BCKDHB	ses_cd	0.0089671	ns	0.585496	0.999781	T/ILC	Other T/ILC	CD4+CD8+ T	Blood-specific
ATP2B1	ses_cd	-0.00766163	ns	0.585626	0.999781	T/ILC	Other T/ILC	CD4+CD8+ T	Blood-specific
ZBTB21	ses_cd	-0.0118738	ns	0.585748	0.999781	T/ILC	Other T/ILC	CD4+CD8+ T	Blood-specific
BTG3	ses_cd	0.00989076	ns	0.585752	0.999781	T/ILC	Other T/ILC	CD4+CD8+ T	Blood-specific
GPATCH2L	ses_cd	0.00717979	ns	0.58581	0.999781	T/ILC	Other T/ILC	CD4+CD8+ T	Blood-specific
METTL22	ses_cd	-0.0148068	ns	0.585831	0.999781	T/ILC	Other T/ILC	CD4+CD8+ T	Blood-specific
HECTD4	ses_cd	-0.00829147	ns	0.586121	0.999781	T/ILC	Other T/ILC	CD4+CD8+ T	Blood-specific
GID4	ses_cd	0.0137142	ns	0.586143	0.999781	T/ILC	Other T/ILC	CD4+CD8+ T	Blood-specific
AAR2	ses_cd	-0.0155788	ns	0.586191	0.999781	T/ILC	Other T/ILC	CD4+CD8+ T	Blood-specific
SSH2	ses_cd	-0.0066609	ns	0.586256	0.999781	T/ILC	Other T/ILC	CD4+CD8+ T	Blood-specific
AC011997.1	ses_cd	-0.0219394	ns	0.586583	0.999781	T/ILC	Other T/ILC	CD4+CD8+ T	Blood-specific
STK25	ses_cd	0.0118192	ns	0.586669	0.999781	T/ILC	Other T/ILC	CD4+CD8+ T	Blood-specific
PRDM5	ses_cd	0.0364732	ns	0.586817	0.999781	T/ILC	Other T/ILC	CD4+CD8+ T	Blood-specific
YWHAB	ses_cd	-0.00553896	ns	0.58683	0.999781	T/ILC	Other T/ILC	CD4+CD8+ T	Blood-specific
BBOF1	ses_cd	-0.0194345	ns	0.587002	0.999781	T/ILC	Other T/ILC	CD4+CD8+ T	Blood-specific
MYL12A	ses_cd	-0.00792453	ns	0.587008	0.999781	T/ILC	Other T/ILC	CD4+CD8+ T	Blood-specific
NFKBIE	ses_cd	0.0230516	ns	0.587026	0.999781	T/ILC	Other T/ILC	CD4+CD8+ T	Blood-specific
DOK2	ses_cd	-0.00992204	ns	0.587042	0.999781	T/ILC	Other T/ILC	CD4+CD8+ T	Blood-specific
KANK3	ses_cd	-0.0202335	ns	0.587053	0.999781	T/ILC	Other T/ILC	CD4+CD8+ T	Blood-specific
PEX7	ses_cd	-0.0145033	ns	0.58712	0.999781	T/ILC	Other T/ILC	CD4+CD8+ T	Blood-specific
SLC26A2	ses_cd	-0.013343	ns	0.587215	0.999781	T/ILC	Other T/ILC	CD4+CD8+ T	Blood-specific
AURKAIP1	ses_cd	-0.00980089	ns	0.587345	0.999781	T/ILC	Other T/ILC	CD4+CD8+ T	Blood-specific
CIZ1	ses_cd	-0.0096749	ns	0.587404	0.999781	T/ILC	Other T/ILC	CD4+CD8+ T	Blood-specific
S100A9	ses_cd	0.0410936	ns	0.587502	0.999781	T/ILC	Other T/ILC	CD4+CD8+ T	Blood-specific
NCKAP1L	ses_cd	-0.00605269	ns	0.58756	0.999781	T/ILC	Other T/ILC	CD4+CD8+ T	Blood-specific
DCP1B	ses_cd	0.0130586	ns	0.587623	0.999781	T/ILC	Other T/ILC	CD4+CD8+ T	Blood-specific
AP002812.2	ses_cd	0.0150113	ns	0.587838	0.999781	T/ILC	Other T/ILC	CD4+CD8+ T	Blood-specific
PRPF38A	ses_cd	-0.00731084	ns	0.587882	0.999781	T/ILC	Other T/ILC	CD4+CD8+ T	Blood-specific
TMEM42	ses_cd	0.0132506	ns	0.58792	0.999781	T/ILC	Other T/ILC	CD4+CD8+ T	Blood-specific
RNF41	ses_cd	-0.00983796	ns	0.58806	0.999781	T/ILC	Other T/ILC	CD4+CD8+ T	Blood-specific
NDUFA13	ses_cd	-0.0120075	ns	0.588088	0.999781	T/ILC	Other T/ILC	CD4+CD8+ T	Blood-specific
LINC00987	ses_cd	0.0220567	ns	0.588105	0.999781	T/ILC	Other T/ILC	CD4+CD8+ T	Blood-specific
SPTY2D1	ses_cd	0.00753926	ns	0.588182	0.999781	T/ILC	Other T/ILC	CD4+CD8+ T	Blood-specific
DENND6A	ses_cd	0.00621166	ns	0.588207	0.999781	T/ILC	Other T/ILC	CD4+CD8+ T	Blood-specific
ANXA7	ses_cd	-0.00575652	ns	0.588294	0.999781	T/ILC	Other T/ILC	CD4+CD8+ T	Blood-specific
HOMER2	ses_cd	-0.0224222	ns	0.588347	0.999781	T/ILC	Other T/ILC	CD4+CD8+ T	Blood-specific
CHD6	ses_cd	0.00606581	ns	0.588547	0.999781	T/ILC	Other T/ILC	CD4+CD8+ T	Blood-specific
AC005944.1	ses_cd	0.0252999	ns	0.588775	0.999781	T/ILC	Other T/ILC	CD4+CD8+ T	Blood-specific
LUC7L2	ses_cd	0.00799694	ns	0.588842	0.999781	T/ILC	Other T/ILC	CD4+CD8+ T	Blood-specific
AL080250.1	ses_cd	-0.020646	ns	0.588894	0.999781	T/ILC	Other T/ILC	CD4+CD8+ T	Blood-specific
FAM13A	ses_cd	-0.0217678	ns	0.588943	0.999781	T/ILC	Other T/ILC	CD4+CD8+ T	Blood-specific
TMEM63A	ses_cd	0.00647045	ns	0.588947	0.999781	T/ILC	Other T/ILC	CD4+CD8+ T	Blood-specific
AL450384.2	ses_cd	-0.0151412	ns	0.588971	0.999781	T/ILC	Other T/ILC	CD4+CD8+ T	Blood-specific
AL391121.1	ses_cd	-0.026087	ns	0.588979	0.999781	T/ILC	Other T/ILC	CD4+CD8+ T	Blood-specific
RPL18A	ses_cd	0.00904461	ns	0.588991	0.999781	T/ILC	Other T/ILC	CD4+CD8+ T	Blood-specific
WDR45B	ses_cd	-0.00977755	ns	0.589012	0.999781	T/ILC	Other T/ILC	CD4+CD8+ T	Blood-specific
ARHGEF1	ses_cd	0.00503783	ns	0.589047	0.999781	T/ILC	Other T/ILC	CD4+CD8+ T	Blood-specific
GPN1	ses_cd	-0.0105809	ns	0.589087	0.999781	T/ILC	Other T/ILC	CD4+CD8+ T	Blood-specific
FDXR	ses_cd	0.0240034	ns	0.589116	0.999781	T/ILC	Other T/ILC	CD4+CD8+ T	Blood-specific
AC104170.1	ses_cd	0.0265918	ns	0.589136	0.999781	T/ILC	Other T/ILC	CD4+CD8+ T	Blood-specific
AKNA	ses_cd	0.00654663	ns	0.589146	0.999781	T/ILC	Other T/ILC	CD4+CD8+ T	Blood-specific
MTSS1	ses_cd	-0.0166633	ns	0.589356	0.999781	T/ILC	Other T/ILC	CD4+CD8+ T	Blood-specific
CCDC134	ses_cd	-0.0145793	ns	0.589588	0.999781	T/ILC	Other T/ILC	CD4+CD8+ T	Blood-specific
AL357055.3	ses_cd	0.0144121	ns	0.589623	0.999781	T/ILC	Other T/ILC	CD4+CD8+ T	Blood-specific
SIRT3	ses_cd	-0.0115277	ns	0.58984	0.999781	T/ILC	Other T/ILC	CD4+CD8+ T	Blood-specific
BRD3	ses_cd	0.00897413	ns	0.589875	0.999781	T/ILC	Other T/ILC	CD4+CD8+ T	Blood-specific
TMEM254-AS1	ses_cd	-0.0284428	ns	0.589907	0.999781	T/ILC	Other T/ILC	CD4+CD8+ T	Blood-specific
HCG18	ses_cd	0.00929887	ns	0.589944	0.999781	T/ILC	Other T/ILC	CD4+CD8+ T	Blood-specific
HEATR3	ses_cd	-0.0122567	ns	0.590125	0.999781	T/ILC	Other T/ILC	CD4+CD8+ T	Blood-specific
ATP6V0E2	ses_cd	-0.0109054	ns	0.590208	0.999781	T/ILC	Other T/ILC	CD4+CD8+ T	Blood-specific
CTDNEP1	ses_cd	-0.00860582	ns	0.590593	0.999781	T/ILC	Other T/ILC	CD4+CD8+ T	Blood-specific
FOXJ3	ses_cd	-0.0062487	ns	0.59061	0.999781	T/ILC	Other T/ILC	CD4+CD8+ T	Blood-specific
AL365203.2	ses_cd	0.022829	ns	0.590641	0.999781	T/ILC	Other T/ILC	CD4+CD8+ T	Blood-specific
SURF2	ses_cd	0.0130651	ns	0.590923	0.999781	T/ILC	Other T/ILC	CD4+CD8+ T	Blood-specific
C2CD5	ses_cd	0.00728585	ns	0.591003	0.999781	T/ILC	Other T/ILC	CD4+CD8+ T	Blood-specific
MORC4	ses_cd	-0.0154814	ns	0.59104	0.999781	T/ILC	Other T/ILC	CD4+CD8+ T	Blood-specific
ACBD5	ses_cd	-0.00812017	ns	0.591112	0.999781	T/ILC	Other T/ILC	CD4+CD8+ T	Blood-specific
PNPLA4	ses_cd	0.0182007	ns	0.591116	0.999781	T/ILC	Other T/ILC	CD4+CD8+ T	Blood-specific
UBOX5	ses_cd	-0.0140225	ns	0.591244	0.999781	T/ILC	Other T/ILC	CD4+CD8+ T	Blood-specific
LRCH4	ses_cd	0.00974526	ns	0.591343	0.999781	T/ILC	Other T/ILC	CD4+CD8+ T	Blood-specific
AC025287.4	ses_cd	0.0246543	ns	0.591798	0.999781	T/ILC	Other T/ILC	CD4+CD8+ T	Blood-specific
TAB2	ses_cd	-0.00739154	ns	0.59182	0.999781	T/ILC	Other T/ILC	CD4+CD8+ T	Blood-specific
GTPBP2	ses_cd	-0.0114352	ns	0.591974	0.999781	T/ILC	Other T/ILC	CD4+CD8+ T	Blood-specific
UTRN	ses_cd	-0.00682268	ns	0.592026	0.999781	T/ILC	Other T/ILC	CD4+CD8+ T	Blood-specific
ST3GAL1	ses_cd	-0.00684907	ns	0.592085	0.999781	T/ILC	Other T/ILC	CD4+CD8+ T	Blood-specific
CAPN10	ses_cd	0.013159	ns	0.592431	0.999781	T/ILC	Other T/ILC	CD4+CD8+ T	Blood-specific
RAI1	ses_cd	0.011543	ns	0.59249	0.999781	T/ILC	Other T/ILC	CD4+CD8+ T	Blood-specific
DCTN3	ses_cd	0.00847568	ns	0.592494	0.999781	T/ILC	Other T/ILC	CD4+CD8+ T	Blood-specific
AC009093.2	ses_cd	-0.00962396	ns	0.592532	0.999781	T/ILC	Other T/ILC	CD4+CD8+ T	Blood-specific
RBFOX2	ses_cd	0.0135089	ns	0.592572	0.999781	T/ILC	Other T/ILC	CD4+CD8+ T	Blood-specific
PRR3	ses_cd	0.011197	ns	0.592617	0.999781	T/ILC	Other T/ILC	CD4+CD8+ T	Blood-specific
TIA1	ses_cd	0.00815874	ns	0.59265	0.999781	T/ILC	Other T/ILC	CD4+CD8+ T	Blood-specific
CARD8-AS1	ses_cd	0.0139704	ns	0.592709	0.999781	T/ILC	Other T/ILC	CD4+CD8+ T	Blood-specific
ARRDC1	ses_cd	-0.0116944	ns	0.593086	0.999781	T/ILC	Other T/ILC	CD4+CD8+ T	Blood-specific
ANO10	ses_cd	0.0114199	ns	0.593101	0.999781	T/ILC	Other T/ILC	CD4+CD8+ T	Blood-specific
TRIM65	ses_cd	-0.0115322	ns	0.593242	0.999781	T/ILC	Other T/ILC	CD4+CD8+ T	Blood-specific
ANKRD12	ses_cd	0.00579279	ns	0.593253	0.999781	T/ILC	Other T/ILC	CD4+CD8+ T	Blood-specific
SRP68	ses_cd	0.00835484	ns	0.593412	0.999781	T/ILC	Other T/ILC	CD4+CD8+ T	Blood-specific
FAM45A	ses_cd	0.00938832	ns	0.593485	0.999781	T/ILC	Other T/ILC	CD4+CD8+ T	Blood-specific
NUDT22	ses_cd	0.010565	ns	0.593493	0.999781	T/ILC	Other T/ILC	CD4+CD8+ T	Blood-specific
TMEM267	ses_cd	0.00898994	ns	0.593508	0.999781	T/ILC	Other T/ILC	CD4+CD8+ T	Blood-specific
SLC2A11	ses_cd	-0.0170186	ns	0.594194	0.999781	T/ILC	Other T/ILC	CD4+CD8+ T	Blood-specific
ATP8B2	ses_cd	-0.00804173	ns	0.594332	0.999781	T/ILC	Other T/ILC	CD4+CD8+ T	Blood-specific
SH2D3A	ses_cd	-0.0108234	ns	0.594426	0.999781	T/ILC	Other T/ILC	CD4+CD8+ T	Blood-specific
DESI1	ses_cd	-0.0101759	ns	0.594469	0.999781	T/ILC	Other T/ILC	CD4+CD8+ T	Blood-specific
KAT14	ses_cd	-0.0107184	ns	0.594476	0.999781	T/ILC	Other T/ILC	CD4+CD8+ T	Blood-specific
MOSPD3	ses_cd	-0.0147859	ns	0.594598	0.999781	T/ILC	Other T/ILC	CD4+CD8+ T	Blood-specific
SLC14A1	ses_cd	0.0130462	ns	0.59464	0.999781	T/ILC	Other T/ILC	CD4+CD8+ T	Blood-specific
RILPL1	ses_cd	-0.0142055	ns	0.594823	0.999781	T/ILC	Other T/ILC	CD4+CD8+ T	Blood-specific
ARID5B	ses_cd	-0.00880808	ns	0.594909	0.999781	T/ILC	Other T/ILC	CD4+CD8+ T	Blood-specific
MED8	ses_cd	-0.0117782	ns	0.595263	0.999781	T/ILC	Other T/ILC	CD4+CD8+ T	Blood-specific
ZBTB38	ses_cd	0.00914267	ns	0.595324	0.999781	T/ILC	Other T/ILC	CD4+CD8+ T	Blood-specific
TPRA1	ses_cd	0.0149187	ns	0.595337	0.999781	T/ILC	Other T/ILC	CD4+CD8+ T	Blood-specific
COPS8	ses_cd	0.00870764	ns	0.595358	0.999781	T/ILC	Other T/ILC	CD4+CD8+ T	Blood-specific
CCT8	ses_cd	-0.00711999	ns	0.595381	0.999781	T/ILC	Other T/ILC	CD4+CD8+ T	Blood-specific
SART1	ses_cd	0.00733453	ns	0.595459	0.999781	T/ILC	Other T/ILC	CD4+CD8+ T	Blood-specific
HERC2	ses_cd	-0.00723154	ns	0.595543	0.999781	T/ILC	Other T/ILC	CD4+CD8+ T	Blood-specific
CDK15	ses_cd	-0.0400811	ns	0.595567	0.999781	T/ILC	Other T/ILC	CD4+CD8+ T	Blood-specific
NUMA1	ses_cd	-0.00729716	ns	0.59558	0.999781	T/ILC	Other T/ILC	CD4+CD8+ T	Blood-specific
PHF8	ses_cd	0.00845512	ns	0.595674	0.999781	T/ILC	Other T/ILC	CD4+CD8+ T	Blood-specific
VIRMA	ses_cd	-0.00702673	ns	0.595684	0.999781	T/ILC	Other T/ILC	CD4+CD8+ T	Blood-specific
GTF3C5	ses_cd	0.0110631	ns	0.595715	0.999781	T/ILC	Other T/ILC	CD4+CD8+ T	Blood-specific
FCRL3	ses_cd	-0.0176999	ns	0.595732	0.999781	T/ILC	Other T/ILC	CD4+CD8+ T	Blood-specific
MTMR6	ses_cd	-0.00920142	ns	0.595852	0.999781	T/ILC	Other T/ILC	CD4+CD8+ T	Blood-specific
PMPCA	ses_cd	-0.0100221	ns	0.595881	0.999781	T/ILC	Other T/ILC	CD4+CD8+ T	Blood-specific
SERPINB9	ses_cd	-0.00951554	ns	0.595979	0.999781	T/ILC	Other T/ILC	CD4+CD8+ T	Blood-specific
ACOT7	ses_cd	-0.0148537	ns	0.596002	0.999781	T/ILC	Other T/ILC	CD4+CD8+ T	Blood-specific
PPA2	ses_cd	0.0063429	ns	0.596023	0.999781	T/ILC	Other T/ILC	CD4+CD8+ T	Blood-specific
AC025171.3	ses_cd	-0.012993	ns	0.596124	0.999781	T/ILC	Other T/ILC	CD4+CD8+ T	Blood-specific
CUL4A	ses_cd	-0.00670798	ns	0.59618	0.999781	T/ILC	Other T/ILC	CD4+CD8+ T	Blood-specific
CPSF3	ses_cd	-0.00904015	ns	0.596194	0.999781	T/ILC	Other T/ILC	CD4+CD8+ T	Blood-specific
MED31	ses_cd	-0.00937247	ns	0.596284	0.999781	T/ILC	Other T/ILC	CD4+CD8+ T	Blood-specific
AC096887.1	ses_cd	-0.0191389	ns	0.59662	0.999781	T/ILC	Other T/ILC	CD4+CD8+ T	Blood-specific
BCL2L1	ses_cd	-0.00847797	ns	0.596751	0.999781	T/ILC	Other T/ILC	CD4+CD8+ T	Blood-specific
CCR1	ses_cd	-0.0366624	ns	0.59679	0.999781	T/ILC	Other T/ILC	CD4+CD8+ T	Blood-specific
RAB37	ses_cd	-0.00804407	ns	0.596802	0.999781	T/ILC	Other T/ILC	CD4+CD8+ T	Blood-specific
PECAM1	ses_cd	-0.0136611	ns	0.596894	0.999781	T/ILC	Other T/ILC	CD4+CD8+ T	Blood-specific
CYREN	ses_cd	0.00810306	ns	0.596916	0.999781	T/ILC	Other T/ILC	CD4+CD8+ T	Blood-specific
DOCK7	ses_cd	0.0156091	ns	0.596927	0.999781	T/ILC	Other T/ILC	CD4+CD8+ T	Blood-specific
ANAPC1	ses_cd	0.00839704	ns	0.596985	0.999781	T/ILC	Other T/ILC	CD4+CD8+ T	Blood-specific
ZNF169	ses_cd	-0.00949604	ns	0.597024	0.999781	T/ILC	Other T/ILC	CD4+CD8+ T	Blood-specific
PROSER1	ses_cd	-0.00950426	ns	0.597052	0.999781	T/ILC	Other T/ILC	CD4+CD8+ T	Blood-specific
EDAR	ses_cd	-0.0235404	ns	0.597142	0.999781	T/ILC	Other T/ILC	CD4+CD8+ T	Blood-specific
SNX10	ses_cd	0.0108663	ns	0.59749	0.999781	T/ILC	Other T/ILC	CD4+CD8+ T	Blood-specific
SFT2D3	ses_cd	0.0138712	ns	0.59753	0.999781	T/ILC	Other T/ILC	CD4+CD8+ T	Blood-specific
CENPP	ses_cd	-0.0176912	ns	0.597582	0.999781	T/ILC	Other T/ILC	CD4+CD8+ T	Blood-specific
TBKBP1	ses_cd	0.0176002	ns	0.597594	0.999781	T/ILC	Other T/ILC	CD4+CD8+ T	Blood-specific
TNRC6A	ses_cd	0.00483803	ns	0.597638	0.999781	T/ILC	Other T/ILC	CD4+CD8+ T	Blood-specific
AP000763.3	ses_cd	0.0220132	ns	0.597679	0.999781	T/ILC	Other T/ILC	CD4+CD8+ T	Blood-specific
SDK2	ses_cd	0.0237528	ns	0.59793	0.999781	T/ILC	Other T/ILC	CD4+CD8+ T	Blood-specific
EMC3	ses_cd	-0.00656375	ns	0.59793	0.999781	T/ILC	Other T/ILC	CD4+CD8+ T	Blood-specific
LINC02482	ses_cd	-0.0210436	ns	0.597954	0.999781	T/ILC	Other T/ILC	CD4+CD8+ T	Blood-specific
PTPRC	ses_cd	-0.00504899	ns	0.598059	0.999781	T/ILC	Other T/ILC	CD4+CD8+ T	Blood-specific
SMG6	ses_cd	0.00667628	ns	0.598085	0.999781	T/ILC	Other T/ILC	CD4+CD8+ T	Blood-specific
MSC-AS1	ses_cd	0.0232061	ns	0.598103	0.999781	T/ILC	Other T/ILC	CD4+CD8+ T	Blood-specific
FKBP4	ses_cd	-0.0121406	ns	0.598314	0.999781	T/ILC	Other T/ILC	CD4+CD8+ T	Blood-specific
SPECC1L	ses_cd	-0.0165809	ns	0.598318	0.999781	T/ILC	Other T/ILC	CD4+CD8+ T	Blood-specific
FAM76B	ses_cd	0.00797282	ns	0.598339	0.999781	T/ILC	Other T/ILC	CD4+CD8+ T	Blood-specific
APAF1	ses_cd	-0.00844837	ns	0.598434	0.999781	T/ILC	Other T/ILC	CD4+CD8+ T	Blood-specific
SPICE1	ses_cd	0.0125744	ns	0.598448	0.999781	T/ILC	Other T/ILC	CD4+CD8+ T	Blood-specific
ASB16-AS1	ses_cd	0.0118266	ns	0.598489	0.999781	T/ILC	Other T/ILC	CD4+CD8+ T	Blood-specific
KIF22	ses_cd	0.0102859	ns	0.598509	0.999781	T/ILC	Other T/ILC	CD4+CD8+ T	Blood-specific
GPC5	ses_cd	0.0357124	ns	0.598516	0.999781	T/ILC	Other T/ILC	CD4+CD8+ T	Blood-specific
RAB3IP	ses_cd	-0.0112889	ns	0.598586	0.999781	T/ILC	Other T/ILC	CD4+CD8+ T	Blood-specific
ARL8A	ses_cd	-0.00968822	ns	0.598667	0.999781	T/ILC	Other T/ILC	CD4+CD8+ T	Blood-specific
ABRAXAS1	ses_cd	0.0166687	ns	0.598912	0.999781	T/ILC	Other T/ILC	CD4+CD8+ T	Blood-specific
TAF4B	ses_cd	0.0121358	ns	0.599023	0.999781	T/ILC	Other T/ILC	CD4+CD8+ T	Blood-specific
NEXMIF	ses_cd	0.0287481	ns	0.599065	0.999781	T/ILC	Other T/ILC	CD4+CD8+ T	Blood-specific
RTF1	ses_cd	0.00558217	ns	0.599185	0.999781	T/ILC	Other T/ILC	CD4+CD8+ T	Blood-specific
ATP6V1A	ses_cd	-0.00923405	ns	0.599322	0.999781	T/ILC	Other T/ILC	CD4+CD8+ T	Blood-specific
AP002336.2	ses_cd	-0.0107683	ns	0.599374	0.999781	T/ILC	Other T/ILC	CD4+CD8+ T	Blood-specific
FAM216A	ses_cd	-0.0126712	ns	0.599386	0.999781	T/ILC	Other T/ILC	CD4+CD8+ T	Blood-specific
ZBTB14	ses_cd	-0.0129759	ns	0.599482	0.999781	T/ILC	Other T/ILC	CD4+CD8+ T	Blood-specific
CDK5RAP1	ses_cd	0.00881077	ns	0.599643	0.999781	T/ILC	Other T/ILC	CD4+CD8+ T	Blood-specific
AC020659.1	ses_cd	-0.0302458	ns	0.599802	0.999781	T/ILC	Other T/ILC	CD4+CD8+ T	Blood-specific
CCDC18	ses_cd	-0.00920359	ns	0.599939	0.999781	T/ILC	Other T/ILC	CD4+CD8+ T	Blood-specific
HP1BP3	ses_cd	-0.00550316	ns	0.599951	0.999781	T/ILC	Other T/ILC	CD4+CD8+ T	Blood-specific
CYB5R3	ses_cd	0.00909919	ns	0.599956	0.999781	T/ILC	Other T/ILC	CD4+CD8+ T	Blood-specific
KCTD1	ses_cd	0.0221027	ns	0.600089	0.999781	T/ILC	Other T/ILC	CD4+CD8+ T	Blood-specific
ANGPT2	ses_cd	-0.0126838	ns	0.600091	0.999781	T/ILC	Other T/ILC	CD4+CD8+ T	Blood-specific
DEPTOR	ses_cd	-0.0264037	ns	0.600135	0.999781	T/ILC	Other T/ILC	CD4+CD8+ T	Blood-specific
CCDC59	ses_cd	0.0078813	ns	0.600454	0.999781	T/ILC	Other T/ILC	CD4+CD8+ T	Blood-specific
PLEKHA8	ses_cd	0.0106526	ns	0.600489	0.999781	T/ILC	Other T/ILC	CD4+CD8+ T	Blood-specific
PCGF5	ses_cd	0.0063885	ns	0.600502	0.999781	T/ILC	Other T/ILC	CD4+CD8+ T	Blood-specific
GUCD1	ses_cd	-0.0117586	ns	0.600609	0.999781	T/ILC	Other T/ILC	CD4+CD8+ T	Blood-specific
DHX58	ses_cd	-0.0178561	ns	0.600728	0.999781	T/ILC	Other T/ILC	CD4+CD8+ T	Blood-specific
C2orf49	ses_cd	0.0100912	ns	0.600768	0.999781	T/ILC	Other T/ILC	CD4+CD8+ T	Blood-specific
HIST1H2BE	ses_cd	0.016753	ns	0.60082	0.999781	T/ILC	Other T/ILC	CD4+CD8+ T	Blood-specific
DHODH	ses_cd	-0.0176272	ns	0.600834	0.999781	T/ILC	Other T/ILC	CD4+CD8+ T	Blood-specific
ABCA3	ses_cd	0.0127637	ns	0.60096	0.999781	T/ILC	Other T/ILC	CD4+CD8+ T	Blood-specific
MTERF4	ses_cd	0.00686013	ns	0.600966	0.999781	T/ILC	Other T/ILC	CD4+CD8+ T	Blood-specific
PRH1	ses_cd	0.00841722	ns	0.601014	0.999781	T/ILC	Other T/ILC	CD4+CD8+ T	Blood-specific
USP1	ses_cd	0.00756377	ns	0.601028	0.999781	T/ILC	Other T/ILC	CD4+CD8+ T	Blood-specific
USP6NL	ses_cd	0.0161473	ns	0.601125	0.999781	T/ILC	Other T/ILC	CD4+CD8+ T	Blood-specific
HK2	ses_cd	-0.0247484	ns	0.601283	0.999781	T/ILC	Other T/ILC	CD4+CD8+ T	Blood-specific
FGFR1	ses_cd	0.0200522	ns	0.601382	0.999781	T/ILC	Other T/ILC	CD4+CD8+ T	Blood-specific
TOR1B	ses_cd	0.0118484	ns	0.601388	0.999781	T/ILC	Other T/ILC	CD4+CD8+ T	Blood-specific
AC020911.2	ses_cd	0.0150286	ns	0.601569	0.999781	T/ILC	Other T/ILC	CD4+CD8+ T	Blood-specific
STX8	ses_cd	-0.00727217	ns	0.601594	0.999781	T/ILC	Other T/ILC	CD4+CD8+ T	Blood-specific
RNF113A	ses_cd	-0.00842557	ns	0.602136	0.999781	T/ILC	Other T/ILC	CD4+CD8+ T	Blood-specific
SLC7A1	ses_cd	-0.0119652	ns	0.602186	0.999781	T/ILC	Other T/ILC	CD4+CD8+ T	Blood-specific
WDSUB1	ses_cd	-0.0128658	ns	0.60225	0.999781	T/ILC	Other T/ILC	CD4+CD8+ T	Blood-specific
ZNF616	ses_cd	-0.0165143	ns	0.602253	0.999781	T/ILC	Other T/ILC	CD4+CD8+ T	Blood-specific
AL592295.4	ses_cd	0.0139102	ns	0.602348	0.999781	T/ILC	Other T/ILC	CD4+CD8+ T	Blood-specific
LIPE	ses_cd	-0.0150259	ns	0.602356	0.999781	T/ILC	Other T/ILC	CD4+CD8+ T	Blood-specific
TROVE2	ses_cd	-0.0058487	ns	0.602657	0.999781	T/ILC	Other T/ILC	CD4+CD8+ T	Blood-specific
TRAPPC6A	ses_cd	0.00789563	ns	0.602908	0.999781	T/ILC	Other T/ILC	CD4+CD8+ T	Blood-specific
MORC2	ses_cd	0.00820147	ns	0.602974	0.999781	T/ILC	Other T/ILC	CD4+CD8+ T	Blood-specific
IER2	ses_cd	0.00959387	ns	0.60309	0.999781	T/ILC	Other T/ILC	CD4+CD8+ T	Blood-specific
PSMA3-AS1	ses_cd	-0.00609088	ns	0.60313	0.999781	T/ILC	Other T/ILC	CD4+CD8+ T	Blood-specific
INO80	ses_cd	-0.00659322	ns	0.603223	0.999781	T/ILC	Other T/ILC	CD4+CD8+ T	Blood-specific
BEX4	ses_cd	0.0101251	ns	0.603228	0.999781	T/ILC	Other T/ILC	CD4+CD8+ T	Blood-specific
LRIF1	ses_cd	-0.00953688	ns	0.60326	0.999781	T/ILC	Other T/ILC	CD4+CD8+ T	Blood-specific
PCBD1	ses_cd	-0.012605	ns	0.60343	0.999781	T/ILC	Other T/ILC	CD4+CD8+ T	Blood-specific
PSMF1	ses_cd	0.00694637	ns	0.603544	0.999781	T/ILC	Other T/ILC	CD4+CD8+ T	Blood-specific
KCTD9	ses_cd	0.00921946	ns	0.603603	0.999781	T/ILC	Other T/ILC	CD4+CD8+ T	Blood-specific
LAIR2	ses_cd	-0.0338798	ns	0.603803	0.999781	T/ILC	Other T/ILC	CD4+CD8+ T	Blood-specific
NDUFB6	ses_cd	0.00732493	ns	0.60437	0.999781	T/ILC	Other T/ILC	CD4+CD8+ T	Blood-specific
GIGYF1	ses_cd	-0.00786676	ns	0.604472	0.999781	T/ILC	Other T/ILC	CD4+CD8+ T	Blood-specific
PANK4	ses_cd	-0.0179489	ns	0.604546	0.999781	T/ILC	Other T/ILC	CD4+CD8+ T	Blood-specific
GADD45B	ses_cd	0.0101385	ns	0.604582	0.999781	T/ILC	Other T/ILC	CD4+CD8+ T	Blood-specific
RPL18	ses_cd	0.00881388	ns	0.6047	0.999781	T/ILC	Other T/ILC	CD4+CD8+ T	Blood-specific
TMEM181	ses_cd	0.0078236	ns	0.604807	0.999781	T/ILC	Other T/ILC	CD4+CD8+ T	Blood-specific
RCC1L	ses_cd	0.00810841	ns	0.604809	0.999781	T/ILC	Other T/ILC	CD4+CD8+ T	Blood-specific
AK5	ses_cd	-0.0199012	ns	0.604869	0.999781	T/ILC	Other T/ILC	CD4+CD8+ T	Blood-specific
CRYBG1	ses_cd	0.00888511	ns	0.604939	0.999781	T/ILC	Other T/ILC	CD4+CD8+ T	Blood-specific
KDM8	ses_cd	-0.0136507	ns	0.604978	0.999781	T/ILC	Other T/ILC	CD4+CD8+ T	Blood-specific
PCDH9	ses_cd	-0.0384822	ns	0.605083	0.999781	T/ILC	Other T/ILC	CD4+CD8+ T	Blood-specific
CSNK2A1	ses_cd	-0.00668053	ns	0.605119	0.999781	T/ILC	Other T/ILC	CD4+CD8+ T	Blood-specific
AMPH	ses_cd	0.0173724	ns	0.60513	0.999781	T/ILC	Other T/ILC	CD4+CD8+ T	Blood-specific
RPL17	ses_cd	0.0123931	ns	0.605289	0.999781	T/ILC	Other T/ILC	CD4+CD8+ T	Blood-specific
TBC1D2	ses_cd	0.0198873	ns	0.605395	0.999781	T/ILC	Other T/ILC	CD4+CD8+ T	Blood-specific
DPY19L4	ses_cd	0.0113283	ns	0.605396	0.999781	T/ILC	Other T/ILC	CD4+CD8+ T	Blood-specific
CNDP2	ses_cd	-0.00871137	ns	0.60542	0.999781	T/ILC	Other T/ILC	CD4+CD8+ T	Blood-specific
ELMOD2	ses_cd	0.0106042	ns	0.605524	0.999781	T/ILC	Other T/ILC	CD4+CD8+ T	Blood-specific
WDR18	ses_cd	-0.0148736	ns	0.605529	0.999781	T/ILC	Other T/ILC	CD4+CD8+ T	Blood-specific
CERS5	ses_cd	0.00731105	ns	0.605769	0.999781	T/ILC	Other T/ILC	CD4+CD8+ T	Blood-specific
KTI12	ses_cd	-0.0156552	ns	0.605849	0.999781	T/ILC	Other T/ILC	CD4+CD8+ T	Blood-specific
ZNF329	ses_cd	0.0128221	ns	0.605947	0.999781	T/ILC	Other T/ILC	CD4+CD8+ T	Blood-specific
TTL	ses_cd	-0.0106964	ns	0.606125	0.999781	T/ILC	Other T/ILC	CD4+CD8+ T	Blood-specific
C12orf73	ses_cd	-0.0141141	ns	0.606301	0.999781	T/ILC	Other T/ILC	CD4+CD8+ T	Blood-specific
AL139021.2	ses_cd	0.0150949	ns	0.606356	0.999781	T/ILC	Other T/ILC	CD4+CD8+ T	Blood-specific
ADRB2	ses_cd	-0.0118395	ns	0.606382	0.999781	T/ILC	Other T/ILC	CD4+CD8+ T	Blood-specific
SLC3A2	ses_cd	-0.00824402	ns	0.606403	0.999781	T/ILC	Other T/ILC	CD4+CD8+ T	Blood-specific
AMBRA1	ses_cd	-0.00602132	ns	0.606493	0.999781	T/ILC	Other T/ILC	CD4+CD8+ T	Blood-specific
DDX54	ses_cd	-0.00778582	ns	0.606502	0.999781	T/ILC	Other T/ILC	CD4+CD8+ T	Blood-specific
AC104984.3	ses_cd	0.0163578	ns	0.606519	0.999781	T/ILC	Other T/ILC	CD4+CD8+ T	Blood-specific
AC023389.1	ses_cd	-0.0117956	ns	0.606571	0.999781	T/ILC	Other T/ILC	CD4+CD8+ T	Blood-specific
RAE1	ses_cd	-0.0102802	ns	0.606575	0.999781	T/ILC	Other T/ILC	CD4+CD8+ T	Blood-specific
PTPRO	ses_cd	-0.0232816	ns	0.606743	0.999781	T/ILC	Other T/ILC	CD4+CD8+ T	Blood-specific
MSC	ses_cd	-0.0277097	ns	0.606807	0.999781	T/ILC	Other T/ILC	CD4+CD8+ T	Blood-specific
PPP1R12B	ses_cd	-0.00769517	ns	0.607011	0.999781	T/ILC	Other T/ILC	CD4+CD8+ T	Blood-specific
PELI1	ses_cd	-0.011537	ns	0.607041	0.999781	T/ILC	Other T/ILC	CD4+CD8+ T	Blood-specific
ARL2BP	ses_cd	0.00788358	ns	0.607136	0.999781	T/ILC	Other T/ILC	CD4+CD8+ T	Blood-specific
MEX3C	ses_cd	-0.00830246	ns	0.607162	0.999781	T/ILC	Other T/ILC	CD4+CD8+ T	Blood-specific
POC1B	ses_cd	0.00770538	ns	0.607172	0.999781	T/ILC	Other T/ILC	CD4+CD8+ T	Blood-specific
TMEM9B	ses_cd	-0.0080597	ns	0.607177	0.999781	T/ILC	Other T/ILC	CD4+CD8+ T	Blood-specific
IL18R1	ses_cd	-0.0121785	ns	0.607223	0.999781	T/ILC	Other T/ILC	CD4+CD8+ T	Blood-specific
COMTD1	ses_cd	-0.0121318	ns	0.607343	0.999781	T/ILC	Other T/ILC	CD4+CD8+ T	Blood-specific
XCL1	ses_cd	-0.0373745	ns	0.6075	0.999781	T/ILC	Other T/ILC	CD4+CD8+ T	Blood-specific
THOC1	ses_cd	0.00714607	ns	0.607503	0.999781	T/ILC	Other T/ILC	CD4+CD8+ T	Blood-specific
FEM1B	ses_cd	0.00965779	ns	0.607643	0.999781	T/ILC	Other T/ILC	CD4+CD8+ T	Blood-specific
ZNF460-AS1	ses_cd	-0.0157468	ns	0.607788	0.999781	T/ILC	Other T/ILC	CD4+CD8+ T	Blood-specific
AC022509.2	ses_cd	0.0204299	ns	0.607836	0.999781	T/ILC	Other T/ILC	CD4+CD8+ T	Blood-specific
CCDC47	ses_cd	0.00654565	ns	0.607838	0.999781	T/ILC	Other T/ILC	CD4+CD8+ T	Blood-specific
UTP18	ses_cd	-0.00743212	ns	0.60796	0.999781	T/ILC	Other T/ILC	CD4+CD8+ T	Blood-specific
RPL4	ses_cd	-0.00716003	ns	0.608006	0.999781	T/ILC	Other T/ILC	CD4+CD8+ T	Blood-specific
HSP90AB1	ses_cd	-0.00620359	ns	0.608094	0.999781	T/ILC	Other T/ILC	CD4+CD8+ T	Blood-specific
CSRNP1	ses_cd	-0.0201478	ns	0.608131	0.999781	T/ILC	Other T/ILC	CD4+CD8+ T	Blood-specific
SLC45A4	ses_cd	0.011221	ns	0.608201	0.999781	T/ILC	Other T/ILC	CD4+CD8+ T	Blood-specific
ANP32B	ses_cd	-0.00613341	ns	0.60826	0.999781	T/ILC	Other T/ILC	CD4+CD8+ T	Blood-specific
IL23A	ses_cd	0.0144945	ns	0.608289	0.999781	T/ILC	Other T/ILC	CD4+CD8+ T	Blood-specific
MIA2	ses_cd	0.00583476	ns	0.608347	0.999781	T/ILC	Other T/ILC	CD4+CD8+ T	Blood-specific
NOC2L	ses_cd	-0.00858659	ns	0.60856	0.999781	T/ILC	Other T/ILC	CD4+CD8+ T	Blood-specific
ZMYM1	ses_cd	-0.00766857	ns	0.608575	0.999781	T/ILC	Other T/ILC	CD4+CD8+ T	Blood-specific
PCNP	ses_cd	0.00535256	ns	0.608586	0.999781	T/ILC	Other T/ILC	CD4+CD8+ T	Blood-specific
GNB1	ses_cd	0.00702454	ns	0.608668	0.999781	T/ILC	Other T/ILC	CD4+CD8+ T	Blood-specific
UBAC2	ses_cd	0.00569814	ns	0.608771	0.999781	T/ILC	Other T/ILC	CD4+CD8+ T	Blood-specific
SPATA5L1	ses_cd	-0.0108804	ns	0.608869	0.999781	T/ILC	Other T/ILC	CD4+CD8+ T	Blood-specific
SEH1L	ses_cd	-0.0125101	ns	0.608913	0.999781	T/ILC	Other T/ILC	CD4+CD8+ T	Blood-specific
MRPL33	ses_cd	0.00736114	ns	0.609002	0.999781	T/ILC	Other T/ILC	CD4+CD8+ T	Blood-specific
PICALM	ses_cd	0.00649669	ns	0.609041	0.999781	T/ILC	Other T/ILC	CD4+CD8+ T	Blood-specific
DSTN	ses_cd	-0.00761052	ns	0.6091	0.999781	T/ILC	Other T/ILC	CD4+CD8+ T	Blood-specific
RAB10	ses_cd	-0.00533211	ns	0.609185	0.999781	T/ILC	Other T/ILC	CD4+CD8+ T	Blood-specific
SH2B3	ses_cd	0.00849398	ns	0.609334	0.999781	T/ILC	Other T/ILC	CD4+CD8+ T	Blood-specific
TAF4	ses_cd	0.0106484	ns	0.609372	0.999781	T/ILC	Other T/ILC	CD4+CD8+ T	Blood-specific
PPP1R35	ses_cd	-0.0094964	ns	0.609382	0.999781	T/ILC	Other T/ILC	CD4+CD8+ T	Blood-specific
MEOX1	ses_cd	0.0302882	ns	0.609505	0.999781	T/ILC	Other T/ILC	CD4+CD8+ T	Blood-specific
GZMA	ses_cd	-0.00858652	ns	0.609553	0.999781	T/ILC	Other T/ILC	CD4+CD8+ T	Blood-specific
FAM24B	ses_cd	0.0152293	ns	0.609799	0.999781	T/ILC	Other T/ILC	CD4+CD8+ T	Blood-specific
BRD4	ses_cd	-0.00480625	ns	0.609853	0.999781	T/ILC	Other T/ILC	CD4+CD8+ T	Blood-specific
SP140	ses_cd	0.00762368	ns	0.609891	0.999781	T/ILC	Other T/ILC	CD4+CD8+ T	Blood-specific
AP001267.3	ses_cd	0.0138558	ns	0.609961	0.999781	T/ILC	Other T/ILC	CD4+CD8+ T	Blood-specific
CREB1	ses_cd	0.00499366	ns	0.610018	0.999781	T/ILC	Other T/ILC	CD4+CD8+ T	Blood-specific
CCDC43	ses_cd	-0.0114099	ns	0.610289	0.999781	T/ILC	Other T/ILC	CD4+CD8+ T	Blood-specific
CIB1	ses_cd	-0.00850828	ns	0.610714	0.999781	T/ILC	Other T/ILC	CD4+CD8+ T	Blood-specific
PDAP1	ses_cd	-0.00733111	ns	0.610717	0.999781	T/ILC	Other T/ILC	CD4+CD8+ T	Blood-specific
REX1BD	ses_cd	0.00762767	ns	0.610864	0.999781	T/ILC	Other T/ILC	CD4+CD8+ T	Blood-specific
CTNNBL1	ses_cd	-0.00581051	ns	0.610877	0.999781	T/ILC	Other T/ILC	CD4+CD8+ T	Blood-specific
MYO19	ses_cd	-0.0090907	ns	0.611048	0.999781	T/ILC	Other T/ILC	CD4+CD8+ T	Blood-specific
AC010642.2	ses_cd	-0.0113235	ns	0.611049	0.999781	T/ILC	Other T/ILC	CD4+CD8+ T	Blood-specific
AC024901.1	ses_cd	0.0286414	ns	0.611388	0.999781	T/ILC	Other T/ILC	CD4+CD8+ T	Blood-specific
VEZT	ses_cd	0.00640306	ns	0.611444	0.999781	T/ILC	Other T/ILC	CD4+CD8+ T	Blood-specific
LRRC8B	ses_cd	-0.00980054	ns	0.611485	0.999781	T/ILC	Other T/ILC	CD4+CD8+ T	Blood-specific
TTC39B	ses_cd	0.0085605	ns	0.611616	0.999781	T/ILC	Other T/ILC	CD4+CD8+ T	Blood-specific
VTA1	ses_cd	-0.00719632	ns	0.611661	0.999781	T/ILC	Other T/ILC	CD4+CD8+ T	Blood-specific
AC018462.1	ses_cd	0.013956	ns	0.611731	0.999781	T/ILC	Other T/ILC	CD4+CD8+ T	Blood-specific
AC091948.1	ses_cd	0.0229601	ns	0.611773	0.999781	T/ILC	Other T/ILC	CD4+CD8+ T	Blood-specific
C12orf49	ses_cd	0.00853986	ns	0.611803	0.999781	T/ILC	Other T/ILC	CD4+CD8+ T	Blood-specific
CTNNB1	ses_cd	0.00607385	ns	0.611908	0.999781	T/ILC	Other T/ILC	CD4+CD8+ T	Blood-specific
TP53BP1	ses_cd	0.00961407	ns	0.612034	0.999781	T/ILC	Other T/ILC	CD4+CD8+ T	Blood-specific
DDX17	ses_cd	0.00429262	ns	0.612172	0.999781	T/ILC	Other T/ILC	CD4+CD8+ T	Blood-specific
OGDH	ses_cd	0.00744254	ns	0.612244	0.999781	T/ILC	Other T/ILC	CD4+CD8+ T	Blood-specific
KLRC1	ses_cd	-0.0269278	ns	0.612437	0.999781	T/ILC	Other T/ILC	CD4+CD8+ T	Blood-specific
LMAN2L	ses_cd	0.0161708	ns	0.612497	0.999781	T/ILC	Other T/ILC	CD4+CD8+ T	Blood-specific
TMEM43	ses_cd	0.00781475	ns	0.612503	0.999781	T/ILC	Other T/ILC	CD4+CD8+ T	Blood-specific
ALG5	ses_cd	-0.00717845	ns	0.61267	0.999781	T/ILC	Other T/ILC	CD4+CD8+ T	Blood-specific
FOS	ses_cd	0.0395847	ns	0.612762	0.999781	T/ILC	Other T/ILC	CD4+CD8+ T	Blood-specific
SLTM	ses_cd	0.0048551	ns	0.612772	0.999781	T/ILC	Other T/ILC	CD4+CD8+ T	Blood-specific
BPHL	ses_cd	0.0209503	ns	0.612794	0.999781	T/ILC	Other T/ILC	CD4+CD8+ T	Blood-specific
MTERF2	ses_cd	0.0133535	ns	0.612808	0.999781	T/ILC	Other T/ILC	CD4+CD8+ T	Blood-specific
RAB4A	ses_cd	-0.00719159	ns	0.612861	0.999781	T/ILC	Other T/ILC	CD4+CD8+ T	Blood-specific
FAM193B	ses_cd	-0.00879554	ns	0.612916	0.999781	T/ILC	Other T/ILC	CD4+CD8+ T	Blood-specific
UPK2	ses_cd	0.0259334	ns	0.612984	0.999781	T/ILC	Other T/ILC	CD4+CD8+ T	Blood-specific
ARID4A	ses_cd	0.00571379	ns	0.613105	0.999781	T/ILC	Other T/ILC	CD4+CD8+ T	Blood-specific
GSN	ses_cd	-0.0166696	ns	0.6132	0.999781	T/ILC	Other T/ILC	CD4+CD8+ T	Blood-specific
UQCC2	ses_cd	-0.00932339	ns	0.613537	0.999781	T/ILC	Other T/ILC	CD4+CD8+ T	Blood-specific
RAP2C	ses_cd	-0.0106465	ns	0.61355	0.999781	T/ILC	Other T/ILC	CD4+CD8+ T	Blood-specific
MAPK14	ses_cd	0.00715502	ns	0.613643	0.999781	T/ILC	Other T/ILC	CD4+CD8+ T	Blood-specific
AP4B1	ses_cd	0.0121316	ns	0.613698	0.999781	T/ILC	Other T/ILC	CD4+CD8+ T	Blood-specific
UTP20	ses_cd	-0.00763274	ns	0.613789	0.999781	T/ILC	Other T/ILC	CD4+CD8+ T	Blood-specific
MAPK3	ses_cd	-0.0127918	ns	0.613974	0.999781	T/ILC	Other T/ILC	CD4+CD8+ T	Blood-specific
PKP4	ses_cd	0.00972396	ns	0.614179	0.999781	T/ILC	Other T/ILC	CD4+CD8+ T	Blood-specific
DCTN5	ses_cd	0.00900604	ns	0.614181	0.999781	T/ILC	Other T/ILC	CD4+CD8+ T	Blood-specific
ABCC4	ses_cd	0.0111233	ns	0.614254	0.999781	T/ILC	Other T/ILC	CD4+CD8+ T	Blood-specific
CCR4	ses_cd	-0.0226361	ns	0.614277	0.999781	T/ILC	Other T/ILC	CD4+CD8+ T	Blood-specific
ACAA2	ses_cd	0.00833248	ns	0.614321	0.999781	T/ILC	Other T/ILC	CD4+CD8+ T	Blood-specific
TMED5	ses_cd	0.0058863	ns	0.61434	0.999781	T/ILC	Other T/ILC	CD4+CD8+ T	Blood-specific
EFHD2	ses_cd	-0.00889422	ns	0.614387	0.999781	T/ILC	Other T/ILC	CD4+CD8+ T	Blood-specific
SASS6	ses_cd	0.0111279	ns	0.614397	0.999781	T/ILC	Other T/ILC	CD4+CD8+ T	Blood-specific
ZBTB49	ses_cd	-0.0116346	ns	0.614501	0.999781	T/ILC	Other T/ILC	CD4+CD8+ T	Blood-specific
FAM210A	ses_cd	0.0091857	ns	0.614527	0.999781	T/ILC	Other T/ILC	CD4+CD8+ T	Blood-specific
IFI35	ses_cd	-0.0113392	ns	0.614601	0.999781	T/ILC	Other T/ILC	CD4+CD8+ T	Blood-specific
SYNCRIP	ses_cd	-0.00568589	ns	0.614633	0.999781	T/ILC	Other T/ILC	CD4+CD8+ T	Blood-specific
TTTY15	ses_cd	-0.0117329	ns	0.614714	0.999781	T/ILC	Other T/ILC	CD4+CD8+ T	Blood-specific
SQLE	ses_cd	-0.0137377	ns	0.614728	0.999781	T/ILC	Other T/ILC	CD4+CD8+ T	Blood-specific
ST3GAL2	ses_cd	-0.0082718	ns	0.614743	0.999781	T/ILC	Other T/ILC	CD4+CD8+ T	Blood-specific
CTSA	ses_cd	-0.0108333	ns	0.614757	0.999781	T/ILC	Other T/ILC	CD4+CD8+ T	Blood-specific
RAD23B	ses_cd	-0.00543571	ns	0.614844	0.999781	T/ILC	Other T/ILC	CD4+CD8+ T	Blood-specific
CABLES2	ses_cd	0.021121	ns	0.614862	0.999781	T/ILC	Other T/ILC	CD4+CD8+ T	Blood-specific
AC073111.5	ses_cd	0.0118522	ns	0.614948	0.999781	T/ILC	Other T/ILC	CD4+CD8+ T	Blood-specific
DPP9	ses_cd	0.00917826	ns	0.614996	0.999781	T/ILC	Other T/ILC	CD4+CD8+ T	Blood-specific
ZNF619	ses_cd	0.0206229	ns	0.615003	0.999781	T/ILC	Other T/ILC	CD4+CD8+ T	Blood-specific
AMY2B	ses_cd	-0.0104023	ns	0.615003	0.999781	T/ILC	Other T/ILC	CD4+CD8+ T	Blood-specific
TMEM129	ses_cd	-0.0151575	ns	0.615024	0.999781	T/ILC	Other T/ILC	CD4+CD8+ T	Blood-specific
TAB3	ses_cd	-0.00950059	ns	0.615144	0.999781	T/ILC	Other T/ILC	CD4+CD8+ T	Blood-specific
SELENOT	ses_cd	-0.00665765	ns	0.615241	0.999781	T/ILC	Other T/ILC	CD4+CD8+ T	Blood-specific
LRRC58	ses_cd	0.00729164	ns	0.61529	0.999781	T/ILC	Other T/ILC	CD4+CD8+ T	Blood-specific
ZNF846	ses_cd	-0.00996365	ns	0.615356	0.999781	T/ILC	Other T/ILC	CD4+CD8+ T	Blood-specific
EML5	ses_cd	0.0147508	ns	0.615427	0.999781	T/ILC	Other T/ILC	CD4+CD8+ T	Blood-specific
CNP	ses_cd	0.0130829	ns	0.615472	0.999781	T/ILC	Other T/ILC	CD4+CD8+ T	Blood-specific
UROD	ses_cd	-0.012026	ns	0.615553	0.999781	T/ILC	Other T/ILC	CD4+CD8+ T	Blood-specific
MOB3B	ses_cd	-0.0282888	ns	0.615618	0.999781	T/ILC	Other T/ILC	CD4+CD8+ T	Blood-specific
AC004551.1	ses_cd	-0.0208142	ns	0.615648	0.999781	T/ILC	Other T/ILC	CD4+CD8+ T	Blood-specific
ZNF845	ses_cd	0.0112323	ns	0.615671	0.999781	T/ILC	Other T/ILC	CD4+CD8+ T	Blood-specific
DEPDC5	ses_cd	-0.0152095	ns	0.615703	0.999781	T/ILC	Other T/ILC	CD4+CD8+ T	Blood-specific
C1orf21	ses_cd	0.00907096	ns	0.615791	0.999781	T/ILC	Other T/ILC	CD4+CD8+ T	Blood-specific
AIMP1	ses_cd	-0.00597528	ns	0.615816	0.999781	T/ILC	Other T/ILC	CD4+CD8+ T	Blood-specific
MAP7D2	ses_cd	0.0230351	ns	0.615913	0.999781	T/ILC	Other T/ILC	CD4+CD8+ T	Blood-specific
SLC35C2	ses_cd	0.00766886	ns	0.615989	0.999781	T/ILC	Other T/ILC	CD4+CD8+ T	Blood-specific
SLC2A4RG	ses_cd	-0.00994379	ns	0.61607	0.999781	T/ILC	Other T/ILC	CD4+CD8+ T	Blood-specific
ACAD8	ses_cd	-0.0132314	ns	0.616071	0.999781	T/ILC	Other T/ILC	CD4+CD8+ T	Blood-specific
ZNF236-DT	ses_cd	-0.0119683	ns	0.616086	0.999781	T/ILC	Other T/ILC	CD4+CD8+ T	Blood-specific
JKAMP	ses_cd	-0.009081	ns	0.61629	0.999781	T/ILC	Other T/ILC	CD4+CD8+ T	Blood-specific
RMI1	ses_cd	-0.0132428	ns	0.61657	0.999781	T/ILC	Other T/ILC	CD4+CD8+ T	Blood-specific
ZNF292	ses_cd	-0.00525525	ns	0.616586	0.999781	T/ILC	Other T/ILC	CD4+CD8+ T	Blood-specific
RFC4	ses_cd	0.0128553	ns	0.616646	0.999781	T/ILC	Other T/ILC	CD4+CD8+ T	Blood-specific
MRPS17	ses_cd	0.0146673	ns	0.616652	0.999781	T/ILC	Other T/ILC	CD4+CD8+ T	Blood-specific
ST6GALNAC1	ses_cd	-0.0224992	ns	0.616732	0.999781	T/ILC	Other T/ILC	CD4+CD8+ T	Blood-specific
IMMP1L	ses_cd	-0.00703708	ns	0.616791	0.999781	T/ILC	Other T/ILC	CD4+CD8+ T	Blood-specific
ATMIN	ses_cd	-0.00823081	ns	0.616807	0.999781	T/ILC	Other T/ILC	CD4+CD8+ T	Blood-specific
CNOT10	ses_cd	-0.0076621	ns	0.616811	0.999781	T/ILC	Other T/ILC	CD4+CD8+ T	Blood-specific
CRTC2	ses_cd	-0.0102555	ns	0.616947	0.999781	T/ILC	Other T/ILC	CD4+CD8+ T	Blood-specific
ATAD5	ses_cd	-0.013463	ns	0.616986	0.999781	T/ILC	Other T/ILC	CD4+CD8+ T	Blood-specific
PFN1	ses_cd	-0.00729077	ns	0.617048	0.999781	T/ILC	Other T/ILC	CD4+CD8+ T	Blood-specific
AC009948.1	ses_cd	-0.013668	ns	0.61706	0.999781	T/ILC	Other T/ILC	CD4+CD8+ T	Blood-specific
TIMM10B	ses_cd	0.0103612	ns	0.617082	0.999781	T/ILC	Other T/ILC	CD4+CD8+ T	Blood-specific
ANO9	ses_cd	-0.0160851	ns	0.617118	0.999781	T/ILC	Other T/ILC	CD4+CD8+ T	Blood-specific
ZNF33A	ses_cd	0.00642137	ns	0.617153	0.999781	T/ILC	Other T/ILC	CD4+CD8+ T	Blood-specific
SRGN	ses_cd	-0.00802948	ns	0.617164	0.999781	T/ILC	Other T/ILC	CD4+CD8+ T	Blood-specific
ZBTB24	ses_cd	0.00900949	ns	0.617177	0.999781	T/ILC	Other T/ILC	CD4+CD8+ T	Blood-specific
PNPLA7	ses_cd	-0.021414	ns	0.617381	0.999781	T/ILC	Other T/ILC	CD4+CD8+ T	Blood-specific
TGFBR1	ses_cd	0.00695121	ns	0.617392	0.999781	T/ILC	Other T/ILC	CD4+CD8+ T	Blood-specific
SPAG7	ses_cd	0.00879145	ns	0.617433	0.999781	T/ILC	Other T/ILC	CD4+CD8+ T	Blood-specific
PSD3	ses_cd	-0.0265273	ns	0.617447	0.999781	T/ILC	Other T/ILC	CD4+CD8+ T	Blood-specific
IQCB1	ses_cd	0.00760894	ns	0.617468	0.999781	T/ILC	Other T/ILC	CD4+CD8+ T	Blood-specific
NSUN2	ses_cd	0.00730156	ns	0.617533	0.999781	T/ILC	Other T/ILC	CD4+CD8+ T	Blood-specific
SIPA1L2	ses_cd	0.0226552	ns	0.617716	0.999781	T/ILC	Other T/ILC	CD4+CD8+ T	Blood-specific
PKIG	ses_cd	-0.0199554	ns	0.617808	0.999781	T/ILC	Other T/ILC	CD4+CD8+ T	Blood-specific
AC078846.1	ses_cd	0.018142	ns	0.618	0.999781	T/ILC	Other T/ILC	CD4+CD8+ T	Blood-specific
TMCO6	ses_cd	0.012654	ns	0.618035	0.999781	T/ILC	Other T/ILC	CD4+CD8+ T	Blood-specific
ELOVL6	ses_cd	-0.011918	ns	0.618279	0.999781	T/ILC	Other T/ILC	CD4+CD8+ T	Blood-specific
AC008083.1	ses_cd	0.0143411	ns	0.618301	0.999781	T/ILC	Other T/ILC	CD4+CD8+ T	Blood-specific
MCTS1	ses_cd	0.00665713	ns	0.618484	0.999781	T/ILC	Other T/ILC	CD4+CD8+ T	Blood-specific
EPS15L1	ses_cd	-0.0069961	ns	0.618488	0.999781	T/ILC	Other T/ILC	CD4+CD8+ T	Blood-specific
EIF2AK4	ses_cd	-0.00856633	ns	0.618517	0.999781	T/ILC	Other T/ILC	CD4+CD8+ T	Blood-specific
ACP6	ses_cd	0.0128743	ns	0.618585	0.999781	T/ILC	Other T/ILC	CD4+CD8+ T	Blood-specific
NUDT9	ses_cd	0.0104003	ns	0.618723	0.999781	T/ILC	Other T/ILC	CD4+CD8+ T	Blood-specific
MACF1	ses_cd	0.00471164	ns	0.618833	0.999781	T/ILC	Other T/ILC	CD4+CD8+ T	Blood-specific
GPR108	ses_cd	-0.0102613	ns	0.618996	0.999781	T/ILC	Other T/ILC	CD4+CD8+ T	Blood-specific
FMNL3	ses_cd	-0.0114209	ns	0.619041	0.999781	T/ILC	Other T/ILC	CD4+CD8+ T	Blood-specific
SUPT3H	ses_cd	-0.00685089	ns	0.61905	0.999781	T/ILC	Other T/ILC	CD4+CD8+ T	Blood-specific
FAS	ses_cd	0.0105392	ns	0.619175	0.999781	T/ILC	Other T/ILC	CD4+CD8+ T	Blood-specific
FTCDNL1	ses_cd	-0.019826	ns	0.619207	0.999781	T/ILC	Other T/ILC	CD4+CD8+ T	Blood-specific
ERGIC1	ses_cd	-0.00737116	ns	0.619238	0.999781	T/ILC	Other T/ILC	CD4+CD8+ T	Blood-specific
SPDYE3	ses_cd	-0.0132455	ns	0.619247	0.999781	T/ILC	Other T/ILC	CD4+CD8+ T	Blood-specific
CNEP1R1	ses_cd	0.00971581	ns	0.619296	0.999781	T/ILC	Other T/ILC	CD4+CD8+ T	Blood-specific
KDM6A	ses_cd	-0.00568701	ns	0.619297	0.999781	T/ILC	Other T/ILC	CD4+CD8+ T	Blood-specific
DDX28	ses_cd	-0.0132441	ns	0.619353	0.999781	T/ILC	Other T/ILC	CD4+CD8+ T	Blood-specific
UBA52	ses_cd	0.00871955	ns	0.619381	0.999781	T/ILC	Other T/ILC	CD4+CD8+ T	Blood-specific
EHHADH	ses_cd	-0.0273301	ns	0.619441	0.999781	T/ILC	Other T/ILC	CD4+CD8+ T	Blood-specific
MUC20-OT1	ses_cd	-0.0129267	ns	0.61947	0.999781	T/ILC	Other T/ILC	CD4+CD8+ T	Blood-specific
PPP1R11	ses_cd	-0.00738738	ns	0.619568	0.999781	T/ILC	Other T/ILC	CD4+CD8+ T	Blood-specific
AC124283.1	ses_cd	0.0221371	ns	0.619624	0.999781	T/ILC	Other T/ILC	CD4+CD8+ T	Blood-specific
AL158152.2	ses_cd	-0.010225	ns	0.619677	0.999781	T/ILC	Other T/ILC	CD4+CD8+ T	Blood-specific
ZNF683	ses_cd	-0.0284384	ns	0.619756	0.999781	T/ILC	Other T/ILC	CD4+CD8+ T	Blood-specific
MKRN2OS	ses_cd	0.0163177	ns	0.61988	0.999781	T/ILC	Other T/ILC	CD4+CD8+ T	Blood-specific
FKBP5	ses_cd	-0.0121464	ns	0.619995	0.999781	T/ILC	Other T/ILC	CD4+CD8+ T	Blood-specific
MKRN2	ses_cd	-0.00869457	ns	0.620006	0.999781	T/ILC	Other T/ILC	CD4+CD8+ T	Blood-specific
SAR1A	ses_cd	-0.00566121	ns	0.620114	0.999781	T/ILC	Other T/ILC	CD4+CD8+ T	Blood-specific
SLC30A7	ses_cd	0.00556373	ns	0.620154	0.999781	T/ILC	Other T/ILC	CD4+CD8+ T	Blood-specific
ILVBL	ses_cd	-0.0166432	ns	0.620158	0.999781	T/ILC	Other T/ILC	CD4+CD8+ T	Blood-specific
ATP1A1	ses_cd	-0.00494877	ns	0.620291	0.999781	T/ILC	Other T/ILC	CD4+CD8+ T	Blood-specific
FZD6	ses_cd	-0.0233331	ns	0.620326	0.999781	T/ILC	Other T/ILC	CD4+CD8+ T	Blood-specific
DZIP3	ses_cd	-0.0100162	ns	0.620457	0.999781	T/ILC	Other T/ILC	CD4+CD8+ T	Blood-specific
PHLPP1	ses_cd	0.0110398	ns	0.620487	0.999781	T/ILC	Other T/ILC	CD4+CD8+ T	Blood-specific
AC116348.3	ses_cd	0.0115521	ns	0.620745	0.999781	T/ILC	Other T/ILC	CD4+CD8+ T	Blood-specific
LPAR5	ses_cd	-0.0131321	ns	0.620906	0.999781	T/ILC	Other T/ILC	CD4+CD8+ T	Blood-specific
FBF1	ses_cd	-0.0103836	ns	0.621078	0.999781	T/ILC	Other T/ILC	CD4+CD8+ T	Blood-specific
TTF2	ses_cd	-0.0104244	ns	0.62125	0.999781	T/ILC	Other T/ILC	CD4+CD8+ T	Blood-specific
ADH5	ses_cd	-0.00655448	ns	0.621335	0.999781	T/ILC	Other T/ILC	CD4+CD8+ T	Blood-specific
SPESP1	ses_cd	0.0207687	ns	0.621353	0.999781	T/ILC	Other T/ILC	CD4+CD8+ T	Blood-specific
MIRLET7DHG	ses_cd	-0.026282	ns	0.621437	0.999781	T/ILC	Other T/ILC	CD4+CD8+ T	Blood-specific
ZNF101	ses_cd	-0.00721407	ns	0.621535	0.999781	T/ILC	Other T/ILC	CD4+CD8+ T	Blood-specific
MIR4435-2HG	ses_cd	0.00950091	ns	0.621594	0.999781	T/ILC	Other T/ILC	CD4+CD8+ T	Blood-specific
WBP11	ses_cd	0.00643969	ns	0.621703	0.999781	T/ILC	Other T/ILC	CD4+CD8+ T	Blood-specific
TK2	ses_cd	0.0135646	ns	0.621808	0.999781	T/ILC	Other T/ILC	CD4+CD8+ T	Blood-specific
SIKE1	ses_cd	-0.00829984	ns	0.621848	0.999781	T/ILC	Other T/ILC	CD4+CD8+ T	Blood-specific
RAB1A	ses_cd	0.00528311	ns	0.621945	0.999781	T/ILC	Other T/ILC	CD4+CD8+ T	Blood-specific
XYLT2	ses_cd	-0.014614	ns	0.621975	0.999781	T/ILC	Other T/ILC	CD4+CD8+ T	Blood-specific
SEC11A	ses_cd	-0.00537876	ns	0.622016	0.999781	T/ILC	Other T/ILC	CD4+CD8+ T	Blood-specific
MGAT5	ses_cd	-0.00795027	ns	0.622097	0.999781	T/ILC	Other T/ILC	CD4+CD8+ T	Blood-specific
TMEM33	ses_cd	0.00752984	ns	0.622112	0.999781	T/ILC	Other T/ILC	CD4+CD8+ T	Blood-specific
SETBP1	ses_cd	-0.0179138	ns	0.622365	0.999781	T/ILC	Other T/ILC	CD4+CD8+ T	Blood-specific
CALCOCO2	ses_cd	-0.0065312	ns	0.622493	0.999781	T/ILC	Other T/ILC	CD4+CD8+ T	Blood-specific
ASCC1	ses_cd	-0.00925705	ns	0.622495	0.999781	T/ILC	Other T/ILC	CD4+CD8+ T	Blood-specific
COX7B	ses_cd	-0.00804404	ns	0.622595	0.999781	T/ILC	Other T/ILC	CD4+CD8+ T	Blood-specific
CTDSP2	ses_cd	-0.00608538	ns	0.622881	0.999781	T/ILC	Other T/ILC	CD4+CD8+ T	Blood-specific
ACLY	ses_cd	-0.00745332	ns	0.622919	0.999781	T/ILC	Other T/ILC	CD4+CD8+ T	Blood-specific
KRTAP5-AS1	ses_cd	0.0251832	ns	0.622971	0.999781	T/ILC	Other T/ILC	CD4+CD8+ T	Blood-specific
TCTE3	ses_cd	-0.0164806	ns	0.62304	0.999781	T/ILC	Other T/ILC	CD4+CD8+ T	Blood-specific
AC018742.1	ses_cd	-0.0381373	ns	0.623106	0.999781	T/ILC	Other T/ILC	CD4+CD8+ T	Blood-specific
PLEKHG1	ses_cd	0.0270455	ns	0.623123	0.999781	T/ILC	Other T/ILC	CD4+CD8+ T	Blood-specific
ZNF688	ses_cd	0.00977842	ns	0.623183	0.999781	T/ILC	Other T/ILC	CD4+CD8+ T	Blood-specific
SNRPC	ses_cd	-0.00824697	ns	0.623231	0.999781	T/ILC	Other T/ILC	CD4+CD8+ T	Blood-specific
SAMD4B	ses_cd	-0.00907985	ns	0.62383	0.999781	T/ILC	Other T/ILC	CD4+CD8+ T	Blood-specific
KIAA1191	ses_cd	-0.00980199	ns	0.623982	0.999781	T/ILC	Other T/ILC	CD4+CD8+ T	Blood-specific
ZNF444	ses_cd	-0.0108229	ns	0.624093	0.999781	T/ILC	Other T/ILC	CD4+CD8+ T	Blood-specific
RAB5A	ses_cd	-0.00639626	ns	0.624096	0.999781	T/ILC	Other T/ILC	CD4+CD8+ T	Blood-specific
EXOSC3	ses_cd	-0.0113607	ns	0.624172	0.999781	T/ILC	Other T/ILC	CD4+CD8+ T	Blood-specific
EIF5A	ses_cd	-0.00829446	ns	0.624184	0.999781	T/ILC	Other T/ILC	CD4+CD8+ T	Blood-specific
FBXO38	ses_cd	0.00721817	ns	0.624239	0.999781	T/ILC	Other T/ILC	CD4+CD8+ T	Blood-specific
RARS2	ses_cd	-0.00579455	ns	0.624253	0.999781	T/ILC	Other T/ILC	CD4+CD8+ T	Blood-specific
EML4	ses_cd	0.00730012	ns	0.624328	0.999781	T/ILC	Other T/ILC	CD4+CD8+ T	Blood-specific
SCRIB	ses_cd	0.0169651	ns	0.624477	0.999781	T/ILC	Other T/ILC	CD4+CD8+ T	Blood-specific
ERN1	ses_cd	-0.0100803	ns	0.624488	0.999781	T/ILC	Other T/ILC	CD4+CD8+ T	Blood-specific
LINC00910	ses_cd	-0.018842	ns	0.624555	0.999781	T/ILC	Other T/ILC	CD4+CD8+ T	Blood-specific
CHCHD5	ses_cd	-0.00931222	ns	0.624626	0.999781	T/ILC	Other T/ILC	CD4+CD8+ T	Blood-specific
CKAP2	ses_cd	-0.0113008	ns	0.62467	0.999781	T/ILC	Other T/ILC	CD4+CD8+ T	Blood-specific
ZNF571	ses_cd	-0.0141714	ns	0.624675	0.999781	T/ILC	Other T/ILC	CD4+CD8+ T	Blood-specific
LAMP2	ses_cd	-0.00768602	ns	0.624701	0.999781	T/ILC	Other T/ILC	CD4+CD8+ T	Blood-specific
WTAP	ses_cd	0.00511471	ns	0.624769	0.999781	T/ILC	Other T/ILC	CD4+CD8+ T	Blood-specific
RBBP7	ses_cd	0.00638139	ns	0.624941	0.999781	T/ILC	Other T/ILC	CD4+CD8+ T	Blood-specific
MBNL3	ses_cd	0.00831162	ns	0.624982	0.999781	T/ILC	Other T/ILC	CD4+CD8+ T	Blood-specific
ABCB9	ses_cd	0.0218212	ns	0.625064	0.999781	T/ILC	Other T/ILC	CD4+CD8+ T	Blood-specific
ODC1	ses_cd	-0.0103568	ns	0.62511	0.999781	T/ILC	Other T/ILC	CD4+CD8+ T	Blood-specific
CIDEB	ses_cd	-0.0145953	ns	0.625138	0.999781	T/ILC	Other T/ILC	CD4+CD8+ T	Blood-specific
TMEM273	ses_cd	-0.025774	ns	0.625258	0.999781	T/ILC	Other T/ILC	CD4+CD8+ T	Blood-specific
POLR3G	ses_cd	-0.0199251	ns	0.625273	0.999781	T/ILC	Other T/ILC	CD4+CD8+ T	Blood-specific
EXOC6	ses_cd	-0.00691903	ns	0.625366	0.999781	T/ILC	Other T/ILC	CD4+CD8+ T	Blood-specific
CAMK4	ses_cd	-0.00657302	ns	0.625506	0.999781	T/ILC	Other T/ILC	CD4+CD8+ T	Blood-specific
TSEN54	ses_cd	-0.00710417	ns	0.625554	0.999781	T/ILC	Other T/ILC	CD4+CD8+ T	Blood-specific
LINC00239	ses_cd	-0.0248729	ns	0.625623	0.999781	T/ILC	Other T/ILC	CD4+CD8+ T	Blood-specific
SYCE2	ses_cd	0.0153696	ns	0.625676	0.999781	T/ILC	Other T/ILC	CD4+CD8+ T	Blood-specific
MYO1F	ses_cd	0.00712013	ns	0.625696	0.999781	T/ILC	Other T/ILC	CD4+CD8+ T	Blood-specific
TRAV4	ses_cd	0.0223157	ns	0.625767	0.999781	T/ILC	Other T/ILC	CD4+CD8+ T	Blood-specific
SLC5A4-AS1	ses_cd	0.0359683	ns	0.625771	0.999781	T/ILC	Other T/ILC	CD4+CD8+ T	Blood-specific
MMACHC	ses_cd	-0.0223856	ns	0.625799	0.999781	T/ILC	Other T/ILC	CD4+CD8+ T	Blood-specific
MTREX	ses_cd	-0.00548101	ns	0.626043	0.999781	T/ILC	Other T/ILC	CD4+CD8+ T	Blood-specific
WDR53	ses_cd	-0.010763	ns	0.626043	0.999781	T/ILC	Other T/ILC	CD4+CD8+ T	Blood-specific
MTCH2	ses_cd	-0.00722169	ns	0.626119	0.999781	T/ILC	Other T/ILC	CD4+CD8+ T	Blood-specific
EXOC8	ses_cd	0.0134866	ns	0.626545	0.999781	T/ILC	Other T/ILC	CD4+CD8+ T	Blood-specific
PAN3	ses_cd	0.00535602	ns	0.626546	0.999781	T/ILC	Other T/ILC	CD4+CD8+ T	Blood-specific
ZNF66	ses_cd	0.0123174	ns	0.626621	0.999781	T/ILC	Other T/ILC	CD4+CD8+ T	Blood-specific
HIBCH	ses_cd	0.00573393	ns	0.626636	0.999781	T/ILC	Other T/ILC	CD4+CD8+ T	Blood-specific
ZNF600	ses_cd	-0.0106526	ns	0.626666	0.999781	T/ILC	Other T/ILC	CD4+CD8+ T	Blood-specific
TFCP2	ses_cd	-0.00695373	ns	0.626667	0.999781	T/ILC	Other T/ILC	CD4+CD8+ T	Blood-specific
C12orf57	ses_cd	-0.00857689	ns	0.626961	0.999781	T/ILC	Other T/ILC	CD4+CD8+ T	Blood-specific
TTLL4	ses_cd	0.0168916	ns	0.626969	0.999781	T/ILC	Other T/ILC	CD4+CD8+ T	Blood-specific
ZNF155	ses_cd	0.0192546	ns	0.627076	0.999781	T/ILC	Other T/ILC	CD4+CD8+ T	Blood-specific
SORBS1	ses_cd	0.0218182	ns	0.627231	0.999781	T/ILC	Other T/ILC	CD4+CD8+ T	Blood-specific
KIF16B	ses_cd	0.0151406	ns	0.627242	0.999781	T/ILC	Other T/ILC	CD4+CD8+ T	Blood-specific
LONP2	ses_cd	-0.00604325	ns	0.627244	0.999781	T/ILC	Other T/ILC	CD4+CD8+ T	Blood-specific
POLR2J2	ses_cd	-0.0228578	ns	0.627371	0.999781	T/ILC	Other T/ILC	CD4+CD8+ T	Blood-specific
ITGB7	ses_cd	0.00684625	ns	0.627429	0.999781	T/ILC	Other T/ILC	CD4+CD8+ T	Blood-specific
EFCAB8	ses_cd	-0.0230351	ns	0.627496	0.999781	T/ILC	Other T/ILC	CD4+CD8+ T	Blood-specific
KDM2B	ses_cd	-0.00770206	ns	0.627539	0.999781	T/ILC	Other T/ILC	CD4+CD8+ T	Blood-specific
ZNF407	ses_cd	-0.00719488	ns	0.627542	0.999781	T/ILC	Other T/ILC	CD4+CD8+ T	Blood-specific
RPL11	ses_cd	0.00820066	ns	0.627544	0.999781	T/ILC	Other T/ILC	CD4+CD8+ T	Blood-specific
AC025178.1	ses_cd	0.0152821	ns	0.627554	0.999781	T/ILC	Other T/ILC	CD4+CD8+ T	Blood-specific
RNF146	ses_cd	0.00819531	ns	0.627567	0.999781	T/ILC	Other T/ILC	CD4+CD8+ T	Blood-specific
ZNF213	ses_cd	-0.00979299	ns	0.6276	0.999781	T/ILC	Other T/ILC	CD4+CD8+ T	Blood-specific
AC010609.1	ses_cd	-0.00781896	ns	0.627654	0.999781	T/ILC	Other T/ILC	CD4+CD8+ T	Blood-specific
TRMT1L	ses_cd	0.00938009	ns	0.627702	0.999781	T/ILC	Other T/ILC	CD4+CD8+ T	Blood-specific
CMIP	ses_cd	0.00838817	ns	0.627823	0.999781	T/ILC	Other T/ILC	CD4+CD8+ T	Blood-specific
LINC01772	ses_cd	-0.0152201	ns	0.627901	0.999781	T/ILC	Other T/ILC	CD4+CD8+ T	Blood-specific
TUBA4A	ses_cd	0.00772334	ns	0.627962	0.999781	T/ILC	Other T/ILC	CD4+CD8+ T	Blood-specific
NDUFAF2	ses_cd	0.00700387	ns	0.627973	0.999781	T/ILC	Other T/ILC	CD4+CD8+ T	Blood-specific
PPP1R9B	ses_cd	0.00990309	ns	0.628058	0.999781	T/ILC	Other T/ILC	CD4+CD8+ T	Blood-specific
C4orf19	ses_cd	0.0137073	ns	0.628151	0.999781	T/ILC	Other T/ILC	CD4+CD8+ T	Blood-specific
SLC15A2	ses_cd	0.0225105	ns	0.628164	0.999781	T/ILC	Other T/ILC	CD4+CD8+ T	Blood-specific
PPIF	ses_cd	-0.0170821	ns	0.628228	0.999781	T/ILC	Other T/ILC	CD4+CD8+ T	Blood-specific
ARL5B	ses_cd	0.0107152	ns	0.628235	0.999781	T/ILC	Other T/ILC	CD4+CD8+ T	Blood-specific
ATP8A2	ses_cd	-0.0237851	ns	0.628239	0.999781	T/ILC	Other T/ILC	CD4+CD8+ T	Blood-specific
PDCD2L	ses_cd	0.0154994	ns	0.628259	0.999781	T/ILC	Other T/ILC	CD4+CD8+ T	Blood-specific
SCGB3A1	ses_cd	0.0474587	ns	0.628308	0.999781	T/ILC	Other T/ILC	CD4+CD8+ T	Blood-specific
NACA	ses_cd	0.00777697	ns	0.628391	0.999781	T/ILC	Other T/ILC	CD4+CD8+ T	Blood-specific
CCND3	ses_cd	-0.00690553	ns	0.628636	0.999781	T/ILC	Other T/ILC	CD4+CD8+ T	Blood-specific
PNRC1	ses_cd	0.0056804	ns	0.62864	0.999781	T/ILC	Other T/ILC	CD4+CD8+ T	Blood-specific
SKP2	ses_cd	-0.0112654	ns	0.628701	0.999781	T/ILC	Other T/ILC	CD4+CD8+ T	Blood-specific
FBRSL1	ses_cd	-0.00871123	ns	0.628781	0.999781	T/ILC	Other T/ILC	CD4+CD8+ T	Blood-specific
POLR3E	ses_cd	-0.00877465	ns	0.62879	0.999781	T/ILC	Other T/ILC	CD4+CD8+ T	Blood-specific
FIZ1	ses_cd	-0.0192912	ns	0.628961	0.999781	T/ILC	Other T/ILC	CD4+CD8+ T	Blood-specific
ACCS	ses_cd	-0.0214833	ns	0.629109	0.999781	T/ILC	Other T/ILC	CD4+CD8+ T	Blood-specific
NELFE	ses_cd	-0.00975305	ns	0.629321	0.999781	T/ILC	Other T/ILC	CD4+CD8+ T	Blood-specific
VEPH1	ses_cd	-0.0265977	ns	0.629541	0.999781	T/ILC	Other T/ILC	CD4+CD8+ T	Blood-specific
LRRC41	ses_cd	0.00951175	ns	0.62975	0.999781	T/ILC	Other T/ILC	CD4+CD8+ T	Blood-specific
ALKBH7	ses_cd	-0.00824764	ns	0.629801	0.999781	T/ILC	Other T/ILC	CD4+CD8+ T	Blood-specific
AC017101.1	ses_cd	-0.0168185	ns	0.630041	0.999781	T/ILC	Other T/ILC	CD4+CD8+ T	Blood-specific
TFRC	ses_cd	-0.0104065	ns	0.630302	0.999781	T/ILC	Other T/ILC	CD4+CD8+ T	Blood-specific
NKIRAS2	ses_cd	-0.0125153	ns	0.630376	0.999781	T/ILC	Other T/ILC	CD4+CD8+ T	Blood-specific
ADAM12	ses_cd	0.0269772	ns	0.630438	0.999781	T/ILC	Other T/ILC	CD4+CD8+ T	Blood-specific
HAX1	ses_cd	-0.0077818	ns	0.630571	0.999781	T/ILC	Other T/ILC	CD4+CD8+ T	Blood-specific
TTC19	ses_cd	0.00533065	ns	0.630633	0.999781	T/ILC	Other T/ILC	CD4+CD8+ T	Blood-specific
AC002546.1	ses_cd	0.0213111	ns	0.630705	0.999781	T/ILC	Other T/ILC	CD4+CD8+ T	Blood-specific
DPH6-DT	ses_cd	0.0201983	ns	0.630715	0.999781	T/ILC	Other T/ILC	CD4+CD8+ T	Blood-specific
AC005154.6	ses_cd	-0.00886598	ns	0.630756	0.999781	T/ILC	Other T/ILC	CD4+CD8+ T	Blood-specific
EIF4EBP1	ses_cd	-0.0142001	ns	0.630822	0.999781	T/ILC	Other T/ILC	CD4+CD8+ T	Blood-specific
NEDD9	ses_cd	-0.00615212	ns	0.630921	0.999781	T/ILC	Other T/ILC	CD4+CD8+ T	Blood-specific
AP003717.1	ses_cd	0.0184069	ns	0.631	0.999781	T/ILC	Other T/ILC	CD4+CD8+ T	Blood-specific
ZFP1	ses_cd	-0.0140057	ns	0.631049	0.999781	T/ILC	Other T/ILC	CD4+CD8+ T	Blood-specific
PSMA4	ses_cd	0.00685418	ns	0.631123	0.999781	T/ILC	Other T/ILC	CD4+CD8+ T	Blood-specific
PER3	ses_cd	-0.0154237	ns	0.631141	0.999781	T/ILC	Other T/ILC	CD4+CD8+ T	Blood-specific
TMEM191C	ses_cd	-0.0205771	ns	0.631351	0.999781	T/ILC	Other T/ILC	CD4+CD8+ T	Blood-specific
WAS	ses_cd	-0.00618783	ns	0.631408	0.999781	T/ILC	Other T/ILC	CD4+CD8+ T	Blood-specific
HMBOX1	ses_cd	0.00606662	ns	0.631483	0.999781	T/ILC	Other T/ILC	CD4+CD8+ T	Blood-specific
VDAC1	ses_cd	-0.0075137	ns	0.631575	0.999781	T/ILC	Other T/ILC	CD4+CD8+ T	Blood-specific
CPSF1	ses_cd	-0.0114543	ns	0.631638	0.999781	T/ILC	Other T/ILC	CD4+CD8+ T	Blood-specific
SLC27A4	ses_cd	0.0103163	ns	0.631675	0.999781	T/ILC	Other T/ILC	CD4+CD8+ T	Blood-specific
HOOK3	ses_cd	0.00546941	ns	0.631689	0.999781	T/ILC	Other T/ILC	CD4+CD8+ T	Blood-specific
ANAPC5	ses_cd	-0.00507819	ns	0.6317	0.999781	T/ILC	Other T/ILC	CD4+CD8+ T	Blood-specific
AC068888.1	ses_cd	-0.00960779	ns	0.631701	0.999781	T/ILC	Other T/ILC	CD4+CD8+ T	Blood-specific
VPS72	ses_cd	-0.00860759	ns	0.631707	0.999781	T/ILC	Other T/ILC	CD4+CD8+ T	Blood-specific
SFT2D2	ses_cd	-0.0064585	ns	0.631809	0.999781	T/ILC	Other T/ILC	CD4+CD8+ T	Blood-specific
RWDD3	ses_cd	0.0211969	ns	0.631993	0.999781	T/ILC	Other T/ILC	CD4+CD8+ T	Blood-specific
VPS18	ses_cd	0.0109041	ns	0.63201	0.999781	T/ILC	Other T/ILC	CD4+CD8+ T	Blood-specific
GNA14	ses_cd	0.0366818	ns	0.632078	0.999781	T/ILC	Other T/ILC	CD4+CD8+ T	Blood-specific
RPN2	ses_cd	-0.00562043	ns	0.632081	0.999781	T/ILC	Other T/ILC	CD4+CD8+ T	Blood-specific
EED	ses_cd	0.00706029	ns	0.63212	0.999781	T/ILC	Other T/ILC	CD4+CD8+ T	Blood-specific
SEPT11	ses_cd	0.00758751	ns	0.632188	0.999781	T/ILC	Other T/ILC	CD4+CD8+ T	Blood-specific
HOTAIRM1	ses_cd	0.0129316	ns	0.632196	0.999781	T/ILC	Other T/ILC	CD4+CD8+ T	Blood-specific
RBAK-RBAKDN	ses_cd	-0.00642102	ns	0.63221	0.999781	T/ILC	Other T/ILC	CD4+CD8+ T	Blood-specific
KIAA1468	ses_cd	-0.00656216	ns	0.632215	0.999781	T/ILC	Other T/ILC	CD4+CD8+ T	Blood-specific
CSNK1G2	ses_cd	0.00666057	ns	0.632444	0.999781	T/ILC	Other T/ILC	CD4+CD8+ T	Blood-specific
RGCC	ses_cd	-0.00938794	ns	0.632461	0.999781	T/ILC	Other T/ILC	CD4+CD8+ T	Blood-specific
JHY	ses_cd	-0.0167578	ns	0.632514	0.999781	T/ILC	Other T/ILC	CD4+CD8+ T	Blood-specific
OTUB1	ses_cd	-0.00794023	ns	0.632693	0.999781	T/ILC	Other T/ILC	CD4+CD8+ T	Blood-specific
GPCPD1	ses_cd	-0.00580164	ns	0.633065	0.999781	T/ILC	Other T/ILC	CD4+CD8+ T	Blood-specific
CEP120	ses_cd	0.00646714	ns	0.633161	0.999781	T/ILC	Other T/ILC	CD4+CD8+ T	Blood-specific
NUBPL	ses_cd	-0.00950893	ns	0.633272	0.999781	T/ILC	Other T/ILC	CD4+CD8+ T	Blood-specific
PC	ses_cd	-0.0277926	ns	0.633481	0.999781	T/ILC	Other T/ILC	CD4+CD8+ T	Blood-specific
PSMC5	ses_cd	-0.00704984	ns	0.63372	0.999781	T/ILC	Other T/ILC	CD4+CD8+ T	Blood-specific
PATL2	ses_cd	0.00835237	ns	0.63372	0.999781	T/ILC	Other T/ILC	CD4+CD8+ T	Blood-specific
ZNF461	ses_cd	-0.011208	ns	0.633825	0.999781	T/ILC	Other T/ILC	CD4+CD8+ T	Blood-specific
AL355916.2	ses_cd	0.0193736	ns	0.633844	0.999781	T/ILC	Other T/ILC	CD4+CD8+ T	Blood-specific
DDI2	ses_cd	-0.00785432	ns	0.633929	0.999781	T/ILC	Other T/ILC	CD4+CD8+ T	Blood-specific
STK39	ses_cd	0.00635851	ns	0.634042	0.999781	T/ILC	Other T/ILC	CD4+CD8+ T	Blood-specific
DNAJC24	ses_cd	0.00910149	ns	0.634135	0.999781	T/ILC	Other T/ILC	CD4+CD8+ T	Blood-specific
PIM1	ses_cd	-0.00801814	ns	0.634163	0.999781	T/ILC	Other T/ILC	CD4+CD8+ T	Blood-specific
GANC	ses_cd	0.00958224	ns	0.634198	0.999781	T/ILC	Other T/ILC	CD4+CD8+ T	Blood-specific
TMCO4	ses_cd	0.00824456	ns	0.634225	0.999781	T/ILC	Other T/ILC	CD4+CD8+ T	Blood-specific
AC015849.3	ses_cd	-0.0141145	ns	0.634359	0.999781	T/ILC	Other T/ILC	CD4+CD8+ T	Blood-specific
SPOPL	ses_cd	0.0082992	ns	0.634478	0.999781	T/ILC	Other T/ILC	CD4+CD8+ T	Blood-specific
NATD1	ses_cd	0.0181983	ns	0.634765	0.999781	T/ILC	Other T/ILC	CD4+CD8+ T	Blood-specific
AC114760.2	ses_cd	0.011206	ns	0.63482	0.999781	T/ILC	Other T/ILC	CD4+CD8+ T	Blood-specific
IDNK	ses_cd	0.00857919	ns	0.634825	0.999781	T/ILC	Other T/ILC	CD4+CD8+ T	Blood-specific
CDC37L1	ses_cd	-0.00719831	ns	0.63485	0.999781	T/ILC	Other T/ILC	CD4+CD8+ T	Blood-specific
KCTD5	ses_cd	-0.0108432	ns	0.635145	0.999781	T/ILC	Other T/ILC	CD4+CD8+ T	Blood-specific
EBAG9	ses_cd	-0.00719059	ns	0.635173	0.999781	T/ILC	Other T/ILC	CD4+CD8+ T	Blood-specific
PTPN4	ses_cd	-0.00483921	ns	0.635247	0.999781	T/ILC	Other T/ILC	CD4+CD8+ T	Blood-specific
C18orf25	ses_cd	0.00656321	ns	0.635271	0.999781	T/ILC	Other T/ILC	CD4+CD8+ T	Blood-specific
MPC2	ses_cd	-0.00738619	ns	0.635291	0.999781	T/ILC	Other T/ILC	CD4+CD8+ T	Blood-specific
AC027018.1	ses_cd	-0.0136147	ns	0.635365	0.999781	T/ILC	Other T/ILC	CD4+CD8+ T	Blood-specific
ATXN2	ses_cd	-0.0055633	ns	0.635387	0.999781	T/ILC	Other T/ILC	CD4+CD8+ T	Blood-specific
EIF4A2	ses_cd	-0.00511539	ns	0.635515	0.999781	T/ILC	Other T/ILC	CD4+CD8+ T	Blood-specific
STAG1	ses_cd	0.00551368	ns	0.635551	0.999781	T/ILC	Other T/ILC	CD4+CD8+ T	Blood-specific
SCAP	ses_cd	-0.00800567	ns	0.63561	0.999781	T/ILC	Other T/ILC	CD4+CD8+ T	Blood-specific
ZC3H15	ses_cd	0.00559161	ns	0.635622	0.999781	T/ILC	Other T/ILC	CD4+CD8+ T	Blood-specific
CSDE1	ses_cd	0.0044418	ns	0.635633	0.999781	T/ILC	Other T/ILC	CD4+CD8+ T	Blood-specific
MKKS	ses_cd	-0.0119471	ns	0.635704	0.999781	T/ILC	Other T/ILC	CD4+CD8+ T	Blood-specific
DSTYK	ses_cd	-0.00713798	ns	0.635715	0.999781	T/ILC	Other T/ILC	CD4+CD8+ T	Blood-specific
CC2D2B	ses_cd	-0.0202529	ns	0.635783	0.999781	T/ILC	Other T/ILC	CD4+CD8+ T	Blood-specific
ZFY-AS1	ses_cd	0.0193325	ns	0.635838	0.999781	T/ILC	Other T/ILC	CD4+CD8+ T	Blood-specific
EPHX4	ses_cd	0.0238956	ns	0.635881	0.999781	T/ILC	Other T/ILC	CD4+CD8+ T	Blood-specific
DCAF4	ses_cd	0.0148719	ns	0.63591	0.999781	T/ILC	Other T/ILC	CD4+CD8+ T	Blood-specific
CASP7	ses_cd	0.00989453	ns	0.63595	0.999781	T/ILC	Other T/ILC	CD4+CD8+ T	Blood-specific
RAD51B	ses_cd	0.00907921	ns	0.636037	0.999781	T/ILC	Other T/ILC	CD4+CD8+ T	Blood-specific
SUCLG2-AS1	ses_cd	-0.0151855	ns	0.636164	0.999781	T/ILC	Other T/ILC	CD4+CD8+ T	Blood-specific
GGA3	ses_cd	-0.00810093	ns	0.636282	0.999781	T/ILC	Other T/ILC	CD4+CD8+ T	Blood-specific
NCKAP1	ses_cd	0.0159277	ns	0.636299	0.999781	T/ILC	Other T/ILC	CD4+CD8+ T	Blood-specific
PJA2	ses_cd	0.00488575	ns	0.636609	0.999781	T/ILC	Other T/ILC	CD4+CD8+ T	Blood-specific
RAB6A	ses_cd	0.00551485	ns	0.636788	0.999781	T/ILC	Other T/ILC	CD4+CD8+ T	Blood-specific
NUP160	ses_cd	-0.00604893	ns	0.636808	0.999781	T/ILC	Other T/ILC	CD4+CD8+ T	Blood-specific
MIB2	ses_cd	0.00910069	ns	0.636869	0.999781	T/ILC	Other T/ILC	CD4+CD8+ T	Blood-specific
GALE	ses_cd	-0.0168623	ns	0.636893	0.999781	T/ILC	Other T/ILC	CD4+CD8+ T	Blood-specific
TMSB4X	ses_cd	0.00876562	ns	0.636909	0.999781	T/ILC	Other T/ILC	CD4+CD8+ T	Blood-specific
AC106900.1	ses_cd	0.0146357	ns	0.636923	0.999781	T/ILC	Other T/ILC	CD4+CD8+ T	Blood-specific
GCNT4	ses_cd	0.0161497	ns	0.637027	0.999781	T/ILC	Other T/ILC	CD4+CD8+ T	Blood-specific
EEF1E1	ses_cd	0.00920722	ns	0.6372	0.999781	T/ILC	Other T/ILC	CD4+CD8+ T	Blood-specific
CCDC137	ses_cd	-0.00929875	ns	0.637211	0.999781	T/ILC	Other T/ILC	CD4+CD8+ T	Blood-specific
SF3A1	ses_cd	-0.00688722	ns	0.637296	0.999781	T/ILC	Other T/ILC	CD4+CD8+ T	Blood-specific
CCR2	ses_cd	0.0223522	ns	0.637338	0.999781	T/ILC	Other T/ILC	CD4+CD8+ T	Blood-specific
BTBD6	ses_cd	-0.0110209	ns	0.637384	0.999781	T/ILC	Other T/ILC	CD4+CD8+ T	Blood-specific
AC010754.1	ses_cd	0.0268113	ns	0.637388	0.999781	T/ILC	Other T/ILC	CD4+CD8+ T	Blood-specific
FBXL8	ses_cd	-0.0153975	ns	0.6374	0.999781	T/ILC	Other T/ILC	CD4+CD8+ T	Blood-specific
RHOBTB3	ses_cd	-0.0201488	ns	0.637403	0.999781	T/ILC	Other T/ILC	CD4+CD8+ T	Blood-specific
ZNF613	ses_cd	-0.0157068	ns	0.637557	0.999781	T/ILC	Other T/ILC	CD4+CD8+ T	Blood-specific
AC009113.1	ses_cd	0.0175252	ns	0.637619	0.999781	T/ILC	Other T/ILC	CD4+CD8+ T	Blood-specific
PRIM2	ses_cd	0.00608007	ns	0.637753	0.999781	T/ILC	Other T/ILC	CD4+CD8+ T	Blood-specific
PPP1R3B	ses_cd	-0.0122891	ns	0.637764	0.999781	T/ILC	Other T/ILC	CD4+CD8+ T	Blood-specific
ADGRE5	ses_cd	-0.00730989	ns	0.637861	0.999781	T/ILC	Other T/ILC	CD4+CD8+ T	Blood-specific
PSMD11	ses_cd	-0.00634191	ns	0.637927	0.999781	T/ILC	Other T/ILC	CD4+CD8+ T	Blood-specific
NELFCD	ses_cd	0.00816479	ns	0.638008	0.999781	T/ILC	Other T/ILC	CD4+CD8+ T	Blood-specific
MORF4L1	ses_cd	-0.00448634	ns	0.63809	0.999781	T/ILC	Other T/ILC	CD4+CD8+ T	Blood-specific
CTNNA3	ses_cd	0.028865	ns	0.63825	0.999781	T/ILC	Other T/ILC	CD4+CD8+ T	Blood-specific
CUL2	ses_cd	0.00629161	ns	0.63831	0.999781	T/ILC	Other T/ILC	CD4+CD8+ T	Blood-specific
CD47	ses_cd	-0.00378572	ns	0.638314	0.999781	T/ILC	Other T/ILC	CD4+CD8+ T	Blood-specific
NCALD	ses_cd	-0.00807272	ns	0.638338	0.999781	T/ILC	Other T/ILC	CD4+CD8+ T	Blood-specific
SLC25A42	ses_cd	0.00812087	ns	0.638466	0.999781	T/ILC	Other T/ILC	CD4+CD8+ T	Blood-specific
THOC2	ses_cd	0.00440407	ns	0.638535	0.999781	T/ILC	Other T/ILC	CD4+CD8+ T	Blood-specific
C11orf21	ses_cd	-0.0123273	ns	0.638666	0.999781	T/ILC	Other T/ILC	CD4+CD8+ T	Blood-specific
ADAL	ses_cd	-0.0136468	ns	0.638703	0.999781	T/ILC	Other T/ILC	CD4+CD8+ T	Blood-specific
EAPP	ses_cd	-0.00488241	ns	0.638724	0.999781	T/ILC	Other T/ILC	CD4+CD8+ T	Blood-specific
TMEM38B	ses_cd	0.0108537	ns	0.638964	0.999781	T/ILC	Other T/ILC	CD4+CD8+ T	Blood-specific
FASTKD2	ses_cd	0.00811562	ns	0.638998	0.999781	T/ILC	Other T/ILC	CD4+CD8+ T	Blood-specific
NENF	ses_cd	0.00957753	ns	0.639076	0.999781	T/ILC	Other T/ILC	CD4+CD8+ T	Blood-specific
SAV1	ses_cd	0.0142911	ns	0.639079	0.999781	T/ILC	Other T/ILC	CD4+CD8+ T	Blood-specific
CYP20A1	ses_cd	-0.00589201	ns	0.6391	0.999781	T/ILC	Other T/ILC	CD4+CD8+ T	Blood-specific
SCAMP4	ses_cd	0.012118	ns	0.639153	0.999781	T/ILC	Other T/ILC	CD4+CD8+ T	Blood-specific
LY75-CD302	ses_cd	0.017209	ns	0.639205	0.999781	T/ILC	Other T/ILC	CD4+CD8+ T	Blood-specific
PNPLA8	ses_cd	0.00622537	ns	0.639209	0.999781	T/ILC	Other T/ILC	CD4+CD8+ T	Blood-specific
NPIPB5	ses_cd	-0.0103814	ns	0.639223	0.999781	T/ILC	Other T/ILC	CD4+CD8+ T	Blood-specific
SMARCAD1	ses_cd	0.00639993	ns	0.639362	0.999781	T/ILC	Other T/ILC	CD4+CD8+ T	Blood-specific
SART3	ses_cd	0.00695469	ns	0.639427	0.999781	T/ILC	Other T/ILC	CD4+CD8+ T	Blood-specific
CENPK	ses_cd	0.0216289	ns	0.639467	0.999781	T/ILC	Other T/ILC	CD4+CD8+ T	Blood-specific
PARP11	ses_cd	0.00698478	ns	0.639476	0.999781	T/ILC	Other T/ILC	CD4+CD8+ T	Blood-specific
GPR153	ses_cd	-0.0261093	ns	0.639612	0.999781	T/ILC	Other T/ILC	CD4+CD8+ T	Blood-specific
SAYSD1	ses_cd	0.0121956	ns	0.639624	0.999781	T/ILC	Other T/ILC	CD4+CD8+ T	Blood-specific
TNFRSF25	ses_cd	-0.00834808	ns	0.639672	0.999781	T/ILC	Other T/ILC	CD4+CD8+ T	Blood-specific
ARHGAP31	ses_cd	0.0148487	ns	0.639689	0.999781	T/ILC	Other T/ILC	CD4+CD8+ T	Blood-specific
PHLDA1	ses_cd	0.0234859	ns	0.639825	0.999781	T/ILC	Other T/ILC	CD4+CD8+ T	Blood-specific
EIF3D	ses_cd	-0.0063899	ns	0.639873	0.999781	T/ILC	Other T/ILC	CD4+CD8+ T	Blood-specific
FNDC3B	ses_cd	0.00645821	ns	0.639974	0.999781	T/ILC	Other T/ILC	CD4+CD8+ T	Blood-specific
AC004943.2	ses_cd	0.0226707	ns	0.640073	0.999781	T/ILC	Other T/ILC	CD4+CD8+ T	Blood-specific
EPS8	ses_cd	0.0238862	ns	0.640125	0.999781	T/ILC	Other T/ILC	CD4+CD8+ T	Blood-specific
ANKRD17	ses_cd	0.00511666	ns	0.640153	0.999781	T/ILC	Other T/ILC	CD4+CD8+ T	Blood-specific
AEBP2	ses_cd	0.00624366	ns	0.640183	0.999781	T/ILC	Other T/ILC	CD4+CD8+ T	Blood-specific
EDA	ses_cd	0.0191015	ns	0.640361	0.999781	T/ILC	Other T/ILC	CD4+CD8+ T	Blood-specific
ZNF414	ses_cd	-0.00968984	ns	0.64047	0.999781	T/ILC	Other T/ILC	CD4+CD8+ T	Blood-specific
THOC6	ses_cd	-0.010166	ns	0.640507	0.999781	T/ILC	Other T/ILC	CD4+CD8+ T	Blood-specific
UBE2L6	ses_cd	0.00867412	ns	0.640577	0.999781	T/ILC	Other T/ILC	CD4+CD8+ T	Blood-specific
ZNF518B	ses_cd	0.0115402	ns	0.640585	0.999781	T/ILC	Other T/ILC	CD4+CD8+ T	Blood-specific
TENT4A	ses_cd	0.00779639	ns	0.640669	0.999781	T/ILC	Other T/ILC	CD4+CD8+ T	Blood-specific
FGFR1OP2	ses_cd	-0.00507689	ns	0.640838	0.999781	T/ILC	Other T/ILC	CD4+CD8+ T	Blood-specific
GALT	ses_cd	-0.00819128	ns	0.640846	0.999781	T/ILC	Other T/ILC	CD4+CD8+ T	Blood-specific
CLK3	ses_cd	0.00794127	ns	0.640912	0.999781	T/ILC	Other T/ILC	CD4+CD8+ T	Blood-specific
AL035071.1	ses_cd	0.0183836	ns	0.641006	0.999781	T/ILC	Other T/ILC	CD4+CD8+ T	Blood-specific
ZNF213-AS1	ses_cd	0.00914498	ns	0.641031	0.999781	T/ILC	Other T/ILC	CD4+CD8+ T	Blood-specific
SACM1L	ses_cd	0.00638881	ns	0.641057	0.999781	T/ILC	Other T/ILC	CD4+CD8+ T	Blood-specific
PDE5A	ses_cd	-0.0103508	ns	0.641058	0.999781	T/ILC	Other T/ILC	CD4+CD8+ T	Blood-specific
AC020913.1	ses_cd	0.0171968	ns	0.641102	0.999781	T/ILC	Other T/ILC	CD4+CD8+ T	Blood-specific
RRM1	ses_cd	-0.0080047	ns	0.641139	0.999781	T/ILC	Other T/ILC	CD4+CD8+ T	Blood-specific
NAGK	ses_cd	-0.00917194	ns	0.641143	0.999781	T/ILC	Other T/ILC	CD4+CD8+ T	Blood-specific
NCOA3	ses_cd	-0.00553932	ns	0.641151	0.999781	T/ILC	Other T/ILC	CD4+CD8+ T	Blood-specific
GM2A	ses_cd	-0.0145298	ns	0.641183	0.999781	T/ILC	Other T/ILC	CD4+CD8+ T	Blood-specific
HIF1AN	ses_cd	-0.00711065	ns	0.641261	0.999781	T/ILC	Other T/ILC	CD4+CD8+ T	Blood-specific
TEPSIN	ses_cd	-0.0180412	ns	0.641374	0.999781	T/ILC	Other T/ILC	CD4+CD8+ T	Blood-specific
MCEE	ses_cd	-0.00836882	ns	0.64143	0.999781	T/ILC	Other T/ILC	CD4+CD8+ T	Blood-specific
INTS6	ses_cd	-0.00617445	ns	0.641513	0.999781	T/ILC	Other T/ILC	CD4+CD8+ T	Blood-specific
KCNE1	ses_cd	0.032427	ns	0.641642	0.999781	T/ILC	Other T/ILC	CD4+CD8+ T	Blood-specific
CD44	ses_cd	0.00566691	ns	0.641645	0.999781	T/ILC	Other T/ILC	CD4+CD8+ T	Blood-specific
MFSD13A	ses_cd	0.0181456	ns	0.641666	0.999781	T/ILC	Other T/ILC	CD4+CD8+ T	Blood-specific
PTRHD1	ses_cd	-0.0101757	ns	0.641755	0.999781	T/ILC	Other T/ILC	CD4+CD8+ T	Blood-specific
ACTR2	ses_cd	0.00399109	ns	0.641803	0.999781	T/ILC	Other T/ILC	CD4+CD8+ T	Blood-specific
AL391097.2	ses_cd	-0.0230744	ns	0.641816	0.999781	T/ILC	Other T/ILC	CD4+CD8+ T	Blood-specific
GDAP1L1	ses_cd	0.0200175	ns	0.641999	0.999781	T/ILC	Other T/ILC	CD4+CD8+ T	Blood-specific
ZEB1	ses_cd	0.00649723	ns	0.642047	0.999781	T/ILC	Other T/ILC	CD4+CD8+ T	Blood-specific
RRP9	ses_cd	-0.0137159	ns	0.642065	0.999781	T/ILC	Other T/ILC	CD4+CD8+ T	Blood-specific
DYNC1H1	ses_cd	0.00558224	ns	0.642078	0.999781	T/ILC	Other T/ILC	CD4+CD8+ T	Blood-specific
KLHL6	ses_cd	-0.00891435	ns	0.642145	0.999781	T/ILC	Other T/ILC	CD4+CD8+ T	Blood-specific
SLC5A11	ses_cd	-0.0282315	ns	0.642269	0.999781	T/ILC	Other T/ILC	CD4+CD8+ T	Blood-specific
RPP25L	ses_cd	0.00974929	ns	0.642279	0.999781	T/ILC	Other T/ILC	CD4+CD8+ T	Blood-specific
CERS6	ses_cd	-0.0096468	ns	0.642319	0.999781	T/ILC	Other T/ILC	CD4+CD8+ T	Blood-specific
PZP	ses_cd	0.0168232	ns	0.642473	0.999781	T/ILC	Other T/ILC	CD4+CD8+ T	Blood-specific
LDLRAD4	ses_cd	-0.00725964	ns	0.642476	0.999781	T/ILC	Other T/ILC	CD4+CD8+ T	Blood-specific
REV1	ses_cd	-0.00628248	ns	0.642613	0.999781	T/ILC	Other T/ILC	CD4+CD8+ T	Blood-specific
WDFY1	ses_cd	0.0071059	ns	0.642667	0.999781	T/ILC	Other T/ILC	CD4+CD8+ T	Blood-specific
PARP8	ses_cd	0.00709297	ns	0.642829	0.999781	T/ILC	Other T/ILC	CD4+CD8+ T	Blood-specific
GTF2F2	ses_cd	0.00652974	ns	0.6429	0.999781	T/ILC	Other T/ILC	CD4+CD8+ T	Blood-specific
ETAA1	ses_cd	-0.0108378	ns	0.642938	0.999781	T/ILC	Other T/ILC	CD4+CD8+ T	Blood-specific
AC090617.4	ses_cd	-0.0148127	ns	0.64298	0.999781	T/ILC	Other T/ILC	CD4+CD8+ T	Blood-specific
SP3	ses_cd	-0.00434181	ns	0.643046	0.999781	T/ILC	Other T/ILC	CD4+CD8+ T	Blood-specific
HSD11B1	ses_cd	0.0193116	ns	0.643057	0.999781	T/ILC	Other T/ILC	CD4+CD8+ T	Blood-specific
ZNF70	ses_cd	-0.0172713	ns	0.643114	0.999781	T/ILC	Other T/ILC	CD4+CD8+ T	Blood-specific
NEK7	ses_cd	0.00544879	ns	0.643149	0.999781	T/ILC	Other T/ILC	CD4+CD8+ T	Blood-specific
HSF2	ses_cd	-0.00824488	ns	0.643161	0.999781	T/ILC	Other T/ILC	CD4+CD8+ T	Blood-specific
SEMA4D	ses_cd	0.00548415	ns	0.643169	0.999781	T/ILC	Other T/ILC	CD4+CD8+ T	Blood-specific
NOMO3	ses_cd	-0.0156668	ns	0.64319	0.999781	T/ILC	Other T/ILC	CD4+CD8+ T	Blood-specific
SUV39H2	ses_cd	-0.0146913	ns	0.643324	0.999781	T/ILC	Other T/ILC	CD4+CD8+ T	Blood-specific
ALDH5A1	ses_cd	-0.010049	ns	0.64334	0.999781	T/ILC	Other T/ILC	CD4+CD8+ T	Blood-specific
ITGA4	ses_cd	-0.00708242	ns	0.643373	0.999781	T/ILC	Other T/ILC	CD4+CD8+ T	Blood-specific
KCTD10	ses_cd	-0.0126514	ns	0.643495	0.999781	T/ILC	Other T/ILC	CD4+CD8+ T	Blood-specific
LGALS3	ses_cd	0.0200939	ns	0.643542	0.999781	T/ILC	Other T/ILC	CD4+CD8+ T	Blood-specific
IP6K1	ses_cd	0.00669228	ns	0.643633	0.999781	T/ILC	Other T/ILC	CD4+CD8+ T	Blood-specific
MOCS2	ses_cd	-0.00795252	ns	0.643816	0.999781	T/ILC	Other T/ILC	CD4+CD8+ T	Blood-specific
R3HDM2	ses_cd	0.00567715	ns	0.643818	0.999781	T/ILC	Other T/ILC	CD4+CD8+ T	Blood-specific
C1QTNF6	ses_cd	-0.0207997	ns	0.643871	0.999781	T/ILC	Other T/ILC	CD4+CD8+ T	Blood-specific
ZER1	ses_cd	0.00720648	ns	0.644249	0.999781	T/ILC	Other T/ILC	CD4+CD8+ T	Blood-specific
RYK	ses_cd	0.00589788	ns	0.64428	0.999781	T/ILC	Other T/ILC	CD4+CD8+ T	Blood-specific
DGUOK	ses_cd	0.00548906	ns	0.644283	0.999781	T/ILC	Other T/ILC	CD4+CD8+ T	Blood-specific
RIC8B	ses_cd	-0.00681328	ns	0.644295	0.999781	T/ILC	Other T/ILC	CD4+CD8+ T	Blood-specific
OTUD6B	ses_cd	0.00905096	ns	0.644313	0.999781	T/ILC	Other T/ILC	CD4+CD8+ T	Blood-specific
AL360091.3	ses_cd	0.00988889	ns	0.644356	0.999781	T/ILC	Other T/ILC	CD4+CD8+ T	Blood-specific
MINPP1	ses_cd	-0.0121087	ns	0.644468	0.999781	T/ILC	Other T/ILC	CD4+CD8+ T	Blood-specific
AC015795.1	ses_cd	-0.0173441	ns	0.644469	0.999781	T/ILC	Other T/ILC	CD4+CD8+ T	Blood-specific
TGIF2	ses_cd	0.0115242	ns	0.644501	0.999781	T/ILC	Other T/ILC	CD4+CD8+ T	Blood-specific
PPP3CA	ses_cd	-0.00516542	ns	0.644508	0.999781	T/ILC	Other T/ILC	CD4+CD8+ T	Blood-specific
C1S	ses_cd	0.0123781	ns	0.644528	0.999781	T/ILC	Other T/ILC	CD4+CD8+ T	Blood-specific
UTY	ses_cd	0.00902904	ns	0.644567	0.999781	T/ILC	Other T/ILC	CD4+CD8+ T	Blood-specific
USP18	ses_cd	-0.0228556	ns	0.644567	0.999781	T/ILC	Other T/ILC	CD4+CD8+ T	Blood-specific
AL031772.1	ses_cd	0.00998563	ns	0.644692	0.999781	T/ILC	Other T/ILC	CD4+CD8+ T	Blood-specific
SERINC3	ses_cd	-0.00534581	ns	0.644732	0.999781	T/ILC	Other T/ILC	CD4+CD8+ T	Blood-specific
MOB1A	ses_cd	-0.00489589	ns	0.644771	0.999781	T/ILC	Other T/ILC	CD4+CD8+ T	Blood-specific
MUS81	ses_cd	-0.0102643	ns	0.644816	0.999781	T/ILC	Other T/ILC	CD4+CD8+ T	Blood-specific
EPN1	ses_cd	0.00834795	ns	0.644936	0.999781	T/ILC	Other T/ILC	CD4+CD8+ T	Blood-specific
STARD9	ses_cd	0.0104007	ns	0.644982	0.999781	T/ILC	Other T/ILC	CD4+CD8+ T	Blood-specific
STAT4	ses_cd	-0.00601205	ns	0.644984	0.999781	T/ILC	Other T/ILC	CD4+CD8+ T	Blood-specific
ABCA10	ses_cd	0.0151007	ns	0.645124	0.999781	T/ILC	Other T/ILC	CD4+CD8+ T	Blood-specific
TRIM33	ses_cd	0.00516289	ns	0.645299	0.999781	T/ILC	Other T/ILC	CD4+CD8+ T	Blood-specific
CA13	ses_cd	-0.0183712	ns	0.645406	0.999781	T/ILC	Other T/ILC	CD4+CD8+ T	Blood-specific
AC097376.2	ses_cd	0.00879064	ns	0.645481	0.999781	T/ILC	Other T/ILC	CD4+CD8+ T	Blood-specific
ANAPC13	ses_cd	-0.00835531	ns	0.645586	0.999781	T/ILC	Other T/ILC	CD4+CD8+ T	Blood-specific
TCHP	ses_cd	0.00615671	ns	0.645617	0.999781	T/ILC	Other T/ILC	CD4+CD8+ T	Blood-specific
MTPN	ses_cd	0.00505289	ns	0.645716	0.999781	T/ILC	Other T/ILC	CD4+CD8+ T	Blood-specific
NRDC	ses_cd	0.00458574	ns	0.645772	0.999781	T/ILC	Other T/ILC	CD4+CD8+ T	Blood-specific
TMEM167A	ses_cd	0.00686717	ns	0.645882	0.999781	T/ILC	Other T/ILC	CD4+CD8+ T	Blood-specific
NDUFS8	ses_cd	-0.00680712	ns	0.645895	0.999781	T/ILC	Other T/ILC	CD4+CD8+ T	Blood-specific
AL603839.3	ses_cd	-0.0113671	ns	0.645898	0.999781	T/ILC	Other T/ILC	CD4+CD8+ T	Blood-specific
SAP25	ses_cd	0.0114767	ns	0.645932	0.999781	T/ILC	Other T/ILC	CD4+CD8+ T	Blood-specific
ZNF30	ses_cd	0.0111599	ns	0.646389	0.999781	T/ILC	Other T/ILC	CD4+CD8+ T	Blood-specific
ACSL1	ses_cd	-0.0154764	ns	0.646547	0.999781	T/ILC	Other T/ILC	CD4+CD8+ T	Blood-specific
YWHAQ	ses_cd	-0.00550861	ns	0.646553	0.999781	T/ILC	Other T/ILC	CD4+CD8+ T	Blood-specific
FAM206A	ses_cd	0.0160341	ns	0.646701	0.999781	T/ILC	Other T/ILC	CD4+CD8+ T	Blood-specific
MAP4	ses_cd	0.00665657	ns	0.646703	0.999781	T/ILC	Other T/ILC	CD4+CD8+ T	Blood-specific
IGF2R	ses_cd	-0.00527253	ns	0.646949	0.999781	T/ILC	Other T/ILC	CD4+CD8+ T	Blood-specific
PARL	ses_cd	-0.00959939	ns	0.646984	0.999781	T/ILC	Other T/ILC	CD4+CD8+ T	Blood-specific
LENG1	ses_cd	0.00993094	ns	0.647147	0.999781	T/ILC	Other T/ILC	CD4+CD8+ T	Blood-specific
AC010615.4	ses_cd	0.0197411	ns	0.64724	0.999781	T/ILC	Other T/ILC	CD4+CD8+ T	Blood-specific
UGP2	ses_cd	0.006171	ns	0.647285	0.999781	T/ILC	Other T/ILC	CD4+CD8+ T	Blood-specific
PIK3IP1-AS1	ses_cd	-0.0116394	ns	0.647333	0.999781	T/ILC	Other T/ILC	CD4+CD8+ T	Blood-specific
TRGC1	ses_cd	0.0142805	ns	0.647469	0.999781	T/ILC	Other T/ILC	CD4+CD8+ T	Blood-specific
RPF1	ses_cd	0.00574133	ns	0.64761	0.999781	T/ILC	Other T/ILC	CD4+CD8+ T	Blood-specific
PET117	ses_cd	0.0101038	ns	0.64776	0.999781	T/ILC	Other T/ILC	CD4+CD8+ T	Blood-specific
AL359317.2	ses_cd	-0.0220851	ns	0.647771	0.999781	T/ILC	Other T/ILC	CD4+CD8+ T	Blood-specific
PPIB	ses_cd	-0.00677008	ns	0.64783	0.999781	T/ILC	Other T/ILC	CD4+CD8+ T	Blood-specific
TRAPPC4	ses_cd	-0.00831186	ns	0.648002	0.999781	T/ILC	Other T/ILC	CD4+CD8+ T	Blood-specific
NCOR1	ses_cd	0.00403415	ns	0.648194	0.999781	T/ILC	Other T/ILC	CD4+CD8+ T	Blood-specific
HGH1	ses_cd	0.0147623	ns	0.648208	0.999781	T/ILC	Other T/ILC	CD4+CD8+ T	Blood-specific
AC005695.2	ses_cd	-0.0123552	ns	0.648217	0.999781	T/ILC	Other T/ILC	CD4+CD8+ T	Blood-specific
CD160	ses_cd	-0.0189491	ns	0.648249	0.999781	T/ILC	Other T/ILC	CD4+CD8+ T	Blood-specific
TTC14	ses_cd	0.00452558	ns	0.648317	0.999781	T/ILC	Other T/ILC	CD4+CD8+ T	Blood-specific
PPM1F	ses_cd	0.0153644	ns	0.648452	0.999781	T/ILC	Other T/ILC	CD4+CD8+ T	Blood-specific
RNF169	ses_cd	0.00623528	ns	0.648636	0.999781	T/ILC	Other T/ILC	CD4+CD8+ T	Blood-specific
HPCAL1	ses_cd	0.00646394	ns	0.648824	0.999781	T/ILC	Other T/ILC	CD4+CD8+ T	Blood-specific
BAG6	ses_cd	0.00860078	ns	0.648922	0.999781	T/ILC	Other T/ILC	CD4+CD8+ T	Blood-specific
VANGL1	ses_cd	-0.0158235	ns	0.64893	0.999781	T/ILC	Other T/ILC	CD4+CD8+ T	Blood-specific
STK38	ses_cd	-0.00428015	ns	0.649043	0.999781	T/ILC	Other T/ILC	CD4+CD8+ T	Blood-specific
DRAM2	ses_cd	0.00681648	ns	0.649131	0.999781	T/ILC	Other T/ILC	CD4+CD8+ T	Blood-specific
HNRNPF	ses_cd	-0.0051343	ns	0.649134	0.999781	T/ILC	Other T/ILC	CD4+CD8+ T	Blood-specific
CHID1	ses_cd	-0.00976153	ns	0.649295	0.999781	T/ILC	Other T/ILC	CD4+CD8+ T	Blood-specific
HOOK2	ses_cd	-0.0107752	ns	0.649405	0.999781	T/ILC	Other T/ILC	CD4+CD8+ T	Blood-specific
CAMKMT	ses_cd	0.00556743	ns	0.649434	0.999781	T/ILC	Other T/ILC	CD4+CD8+ T	Blood-specific
FTSJ1	ses_cd	0.00937007	ns	0.649565	0.999781	T/ILC	Other T/ILC	CD4+CD8+ T	Blood-specific
ATP5IF1	ses_cd	0.00711219	ns	0.649751	0.999781	T/ILC	Other T/ILC	CD4+CD8+ T	Blood-specific
PNN	ses_cd	-0.00515313	ns	0.649846	0.999781	T/ILC	Other T/ILC	CD4+CD8+ T	Blood-specific
VPS28	ses_cd	-0.00688774	ns	0.650118	0.999781	T/ILC	Other T/ILC	CD4+CD8+ T	Blood-specific
PPP2R3C	ses_cd	-0.00629672	ns	0.650139	0.999781	T/ILC	Other T/ILC	CD4+CD8+ T	Blood-specific
DCAF17	ses_cd	-0.00903873	ns	0.650157	0.999781	T/ILC	Other T/ILC	CD4+CD8+ T	Blood-specific
TSHR	ses_cd	-0.0250357	ns	0.650223	0.999781	T/ILC	Other T/ILC	CD4+CD8+ T	Blood-specific
TMEM223	ses_cd	-0.00734016	ns	0.650536	0.999781	T/ILC	Other T/ILC	CD4+CD8+ T	Blood-specific
LINC00891	ses_cd	-0.0194386	ns	0.650638	0.999781	T/ILC	Other T/ILC	CD4+CD8+ T	Blood-specific
CNOT6	ses_cd	-0.00658131	ns	0.65073	0.999781	T/ILC	Other T/ILC	CD4+CD8+ T	Blood-specific
SENP5	ses_cd	0.00613104	ns	0.650748	0.999781	T/ILC	Other T/ILC	CD4+CD8+ T	Blood-specific
KDSR	ses_cd	0.00818155	ns	0.650784	0.999781	T/ILC	Other T/ILC	CD4+CD8+ T	Blood-specific
WDR19	ses_cd	0.0105733	ns	0.650804	0.999781	T/ILC	Other T/ILC	CD4+CD8+ T	Blood-specific
AC027682.4	ses_cd	0.012046	ns	0.650844	0.999781	T/ILC	Other T/ILC	CD4+CD8+ T	Blood-specific
PLEKHM2	ses_cd	0.00783497	ns	0.6512	0.999781	T/ILC	Other T/ILC	CD4+CD8+ T	Blood-specific
SLC12A6	ses_cd	0.00604041	ns	0.651212	0.999781	T/ILC	Other T/ILC	CD4+CD8+ T	Blood-specific
ARHGEF7	ses_cd	-0.00661552	ns	0.651326	0.999781	T/ILC	Other T/ILC	CD4+CD8+ T	Blood-specific
AL354696.2	ses_cd	-0.0154416	ns	0.651344	0.999781	T/ILC	Other T/ILC	CD4+CD8+ T	Blood-specific
INCENP	ses_cd	0.0149526	ns	0.651447	0.999781	T/ILC	Other T/ILC	CD4+CD8+ T	Blood-specific
PES1	ses_cd	-0.0116012	ns	0.651533	0.999781	T/ILC	Other T/ILC	CD4+CD8+ T	Blood-specific
CWC15	ses_cd	-0.00687893	ns	0.651562	0.999781	T/ILC	Other T/ILC	CD4+CD8+ T	Blood-specific
IRS2	ses_cd	0.0128154	ns	0.651575	0.999781	T/ILC	Other T/ILC	CD4+CD8+ T	Blood-specific
POLK	ses_cd	0.00633634	ns	0.65162	0.999781	T/ILC	Other T/ILC	CD4+CD8+ T	Blood-specific
C4orf3	ses_cd	0.00648196	ns	0.651623	0.999781	T/ILC	Other T/ILC	CD4+CD8+ T	Blood-specific
MPC1	ses_cd	0.00684921	ns	0.651656	0.999781	T/ILC	Other T/ILC	CD4+CD8+ T	Blood-specific
PUM3	ses_cd	-0.00512677	ns	0.651717	0.999781	T/ILC	Other T/ILC	CD4+CD8+ T	Blood-specific
MRPL55	ses_cd	0.00978554	ns	0.651768	0.999781	T/ILC	Other T/ILC	CD4+CD8+ T	Blood-specific
ALMS1	ses_cd	-0.00725959	ns	0.65214	0.999781	T/ILC	Other T/ILC	CD4+CD8+ T	Blood-specific
RTRAF	ses_cd	0.00593535	ns	0.652528	0.999781	T/ILC	Other T/ILC	CD4+CD8+ T	Blood-specific
POLB	ses_cd	0.0090199	ns	0.652529	0.999781	T/ILC	Other T/ILC	CD4+CD8+ T	Blood-specific
PTPRG	ses_cd	0.0290204	ns	0.652631	0.999781	T/ILC	Other T/ILC	CD4+CD8+ T	Blood-specific
PKIB	ses_cd	0.0250267	ns	0.65269	0.999781	T/ILC	Other T/ILC	CD4+CD8+ T	Blood-specific
AL121983.2	ses_cd	0.0248394	ns	0.652695	0.999781	T/ILC	Other T/ILC	CD4+CD8+ T	Blood-specific
MTHFD1L	ses_cd	-0.0146691	ns	0.652868	0.999781	T/ILC	Other T/ILC	CD4+CD8+ T	Blood-specific
SELENON	ses_cd	0.0167135	ns	0.653011	0.999781	T/ILC	Other T/ILC	CD4+CD8+ T	Blood-specific
MAST2	ses_cd	0.0111227	ns	0.653086	0.999781	T/ILC	Other T/ILC	CD4+CD8+ T	Blood-specific
GOLGA8B	ses_cd	0.00914183	ns	0.65317	0.999781	T/ILC	Other T/ILC	CD4+CD8+ T	Blood-specific
ME1	ses_cd	-0.0392378	ns	0.653305	0.999781	T/ILC	Other T/ILC	CD4+CD8+ T	Blood-specific
RBM38	ses_cd	-0.00753967	ns	0.653307	0.999781	T/ILC	Other T/ILC	CD4+CD8+ T	Blood-specific
ARF4-AS1	ses_cd	0.0167377	ns	0.653352	0.999781	T/ILC	Other T/ILC	CD4+CD8+ T	Blood-specific
AL591806.3	ses_cd	-0.0152016	ns	0.653443	0.999781	T/ILC	Other T/ILC	CD4+CD8+ T	Blood-specific
DNAJC30	ses_cd	-0.0113277	ns	0.653546	0.999781	T/ILC	Other T/ILC	CD4+CD8+ T	Blood-specific
MRPL16	ses_cd	-0.00776533	ns	0.653682	0.999781	T/ILC	Other T/ILC	CD4+CD8+ T	Blood-specific
NUP93	ses_cd	-0.0080692	ns	0.653704	0.999781	T/ILC	Other T/ILC	CD4+CD8+ T	Blood-specific
GEMIN7	ses_cd	-0.0132911	ns	0.653713	0.999781	T/ILC	Other T/ILC	CD4+CD8+ T	Blood-specific
MICAL1	ses_cd	-0.00950578	ns	0.653821	0.999781	T/ILC	Other T/ILC	CD4+CD8+ T	Blood-specific
FAM49A	ses_cd	-0.0173718	ns	0.653855	0.999781	T/ILC	Other T/ILC	CD4+CD8+ T	Blood-specific
KIZ	ses_cd	0.00651873	ns	0.65397	0.999781	T/ILC	Other T/ILC	CD4+CD8+ T	Blood-specific
IFI27L2	ses_cd	-0.00841102	ns	0.654015	0.999781	T/ILC	Other T/ILC	CD4+CD8+ T	Blood-specific
GPR146	ses_cd	-0.0188749	ns	0.654196	0.999781	T/ILC	Other T/ILC	CD4+CD8+ T	Blood-specific
R3HCC1	ses_cd	-0.00928303	ns	0.654329	0.999781	T/ILC	Other T/ILC	CD4+CD8+ T	Blood-specific
SLC39A9	ses_cd	-0.00786966	ns	0.654388	0.999781	T/ILC	Other T/ILC	CD4+CD8+ T	Blood-specific
AC093673.1	ses_cd	-0.0185359	ns	0.65439	0.999781	T/ILC	Other T/ILC	CD4+CD8+ T	Blood-specific
WDR5	ses_cd	-0.00992522	ns	0.654419	0.999781	T/ILC	Other T/ILC	CD4+CD8+ T	Blood-specific
ZCCHC7	ses_cd	0.005276	ns	0.654506	0.999781	T/ILC	Other T/ILC	CD4+CD8+ T	Blood-specific
CRTAP	ses_cd	-0.00922336	ns	0.654602	0.999781	T/ILC	Other T/ILC	CD4+CD8+ T	Blood-specific
CD320	ses_cd	-0.00924722	ns	0.654666	0.999781	T/ILC	Other T/ILC	CD4+CD8+ T	Blood-specific
ZNF805	ses_cd	0.0114767	ns	0.654734	0.999781	T/ILC	Other T/ILC	CD4+CD8+ T	Blood-specific
PRELID3B	ses_cd	-0.00888201	ns	0.654781	0.999781	T/ILC	Other T/ILC	CD4+CD8+ T	Blood-specific
DDX21	ses_cd	0.00550099	ns	0.654909	0.999781	T/ILC	Other T/ILC	CD4+CD8+ T	Blood-specific
CUL3	ses_cd	0.00463484	ns	0.655184	0.999781	T/ILC	Other T/ILC	CD4+CD8+ T	Blood-specific
ZBTB1	ses_cd	0.00512734	ns	0.655204	0.999781	T/ILC	Other T/ILC	CD4+CD8+ T	Blood-specific
CBY1	ses_cd	-0.00848269	ns	0.655217	0.999781	T/ILC	Other T/ILC	CD4+CD8+ T	Blood-specific
C1GALT1C1	ses_cd	-0.0131934	ns	0.655417	0.999781	T/ILC	Other T/ILC	CD4+CD8+ T	Blood-specific
EPHA1	ses_cd	0.0210119	ns	0.655438	0.999781	T/ILC	Other T/ILC	CD4+CD8+ T	Blood-specific
RFC3	ses_cd	-0.0130383	ns	0.655561	0.999781	T/ILC	Other T/ILC	CD4+CD8+ T	Blood-specific
ARRDC1-AS1	ses_cd	0.0119446	ns	0.655745	0.999781	T/ILC	Other T/ILC	CD4+CD8+ T	Blood-specific
PRCC	ses_cd	-0.00718582	ns	0.655876	0.999781	T/ILC	Other T/ILC	CD4+CD8+ T	Blood-specific
RUNX3	ses_cd	-0.00659849	ns	0.656032	0.999781	T/ILC	Other T/ILC	CD4+CD8+ T	Blood-specific
EIF3F	ses_cd	-0.00585476	ns	0.656074	0.999781	T/ILC	Other T/ILC	CD4+CD8+ T	Blood-specific
UHMK1	ses_cd	-0.00474271	ns	0.656153	0.999781	T/ILC	Other T/ILC	CD4+CD8+ T	Blood-specific
ATF7IP	ses_cd	-0.00481295	ns	0.656207	0.999781	T/ILC	Other T/ILC	CD4+CD8+ T	Blood-specific
ARHGAP5	ses_cd	-0.00731481	ns	0.656369	0.999781	T/ILC	Other T/ILC	CD4+CD8+ T	Blood-specific
MFAP1	ses_cd	-0.00718833	ns	0.656426	0.999781	T/ILC	Other T/ILC	CD4+CD8+ T	Blood-specific
ANKS1A	ses_cd	-0.00801041	ns	0.656585	0.999781	T/ILC	Other T/ILC	CD4+CD8+ T	Blood-specific
SMN1	ses_cd	0.0137334	ns	0.656592	0.999781	T/ILC	Other T/ILC	CD4+CD8+ T	Blood-specific
ZNF346	ses_cd	0.00754709	ns	0.656606	0.999781	T/ILC	Other T/ILC	CD4+CD8+ T	Blood-specific
XIST	ses_cd	0.00555599	ns	0.656635	0.999781	T/ILC	Other T/ILC	CD4+CD8+ T	Blood-specific
TJAP1	ses_cd	0.00837264	ns	0.656676	0.999781	T/ILC	Other T/ILC	CD4+CD8+ T	Blood-specific
BLOC1S2	ses_cd	0.00641059	ns	0.65692	0.999781	T/ILC	Other T/ILC	CD4+CD8+ T	Blood-specific
LSM12	ses_cd	-0.00596607	ns	0.656933	0.999781	T/ILC	Other T/ILC	CD4+CD8+ T	Blood-specific
GLIPR2	ses_cd	-0.00765323	ns	0.656933	0.999781	T/ILC	Other T/ILC	CD4+CD8+ T	Blood-specific
UBR4	ses_cd	0.00578581	ns	0.656958	0.999781	T/ILC	Other T/ILC	CD4+CD8+ T	Blood-specific
WDR78	ses_cd	0.0167592	ns	0.656969	0.999781	T/ILC	Other T/ILC	CD4+CD8+ T	Blood-specific
RGPD8	ses_cd	-0.0148545	ns	0.657169	0.999781	T/ILC	Other T/ILC	CD4+CD8+ T	Blood-specific
ASPHD1	ses_cd	-0.010896	ns	0.657315	0.999781	T/ILC	Other T/ILC	CD4+CD8+ T	Blood-specific
ACER1	ses_cd	0.0141388	ns	0.657317	0.999781	T/ILC	Other T/ILC	CD4+CD8+ T	Blood-specific
GPR132	ses_cd	0.00927229	ns	0.657398	0.999781	T/ILC	Other T/ILC	CD4+CD8+ T	Blood-specific
NUP50-DT	ses_cd	-0.00989371	ns	0.657446	0.999781	T/ILC	Other T/ILC	CD4+CD8+ T	Blood-specific
SRRM1	ses_cd	-0.00447738	ns	0.65749	0.999781	T/ILC	Other T/ILC	CD4+CD8+ T	Blood-specific
APIP	ses_cd	-0.00846736	ns	0.657576	0.999781	T/ILC	Other T/ILC	CD4+CD8+ T	Blood-specific
EIF2A	ses_cd	-0.00599011	ns	0.657583	0.999781	T/ILC	Other T/ILC	CD4+CD8+ T	Blood-specific
ST7	ses_cd	-0.00937202	ns	0.65769	0.999781	T/ILC	Other T/ILC	CD4+CD8+ T	Blood-specific
TAP2	ses_cd	-0.00840685	ns	0.657713	0.999781	T/ILC	Other T/ILC	CD4+CD8+ T	Blood-specific
BRPF3	ses_cd	-0.010291	ns	0.657726	0.999781	T/ILC	Other T/ILC	CD4+CD8+ T	Blood-specific
LLGL2	ses_cd	-0.00831797	ns	0.657749	0.999781	T/ILC	Other T/ILC	CD4+CD8+ T	Blood-specific
CYFIP2	ses_cd	0.00435502	ns	0.657764	0.999781	T/ILC	Other T/ILC	CD4+CD8+ T	Blood-specific
CRCP	ses_cd	-0.00833793	ns	0.657803	0.999781	T/ILC	Other T/ILC	CD4+CD8+ T	Blood-specific
PSMD8	ses_cd	0.00715989	ns	0.657833	0.999781	T/ILC	Other T/ILC	CD4+CD8+ T	Blood-specific
PNKD	ses_cd	0.00747601	ns	0.65784	0.999781	T/ILC	Other T/ILC	CD4+CD8+ T	Blood-specific
PRKAR2A	ses_cd	-0.00695829	ns	0.657979	0.999781	T/ILC	Other T/ILC	CD4+CD8+ T	Blood-specific
GNL3L	ses_cd	0.00805835	ns	0.658006	0.999781	T/ILC	Other T/ILC	CD4+CD8+ T	Blood-specific
HSD17B12	ses_cd	0.00778911	ns	0.658032	0.999781	T/ILC	Other T/ILC	CD4+CD8+ T	Blood-specific
BSDC1	ses_cd	-0.00715838	ns	0.658124	0.999781	T/ILC	Other T/ILC	CD4+CD8+ T	Blood-specific
ANKRD49	ses_cd	0.00639992	ns	0.658296	0.999781	T/ILC	Other T/ILC	CD4+CD8+ T	Blood-specific
ACAP3	ses_cd	0.013204	ns	0.658303	0.999781	T/ILC	Other T/ILC	CD4+CD8+ T	Blood-specific
SNAP29	ses_cd	-0.00720553	ns	0.658366	0.999781	T/ILC	Other T/ILC	CD4+CD8+ T	Blood-specific
AMZ2	ses_cd	-0.00795608	ns	0.658439	0.999781	T/ILC	Other T/ILC	CD4+CD8+ T	Blood-specific
ITGAM	ses_cd	-0.0119251	ns	0.65844	0.999781	T/ILC	Other T/ILC	CD4+CD8+ T	Blood-specific
USP13	ses_cd	-0.00936928	ns	0.658486	0.999781	T/ILC	Other T/ILC	CD4+CD8+ T	Blood-specific
GNG5	ses_cd	-0.00693411	ns	0.658579	0.999781	T/ILC	Other T/ILC	CD4+CD8+ T	Blood-specific
PLEKHA5	ses_cd	-0.0132735	ns	0.658811	0.999781	T/ILC	Other T/ILC	CD4+CD8+ T	Blood-specific
RASSF3	ses_cd	0.00544164	ns	0.658814	0.999781	T/ILC	Other T/ILC	CD4+CD8+ T	Blood-specific
GPSM3	ses_cd	-0.00648164	ns	0.658871	0.999781	T/ILC	Other T/ILC	CD4+CD8+ T	Blood-specific
PRKAG1	ses_cd	-0.00697597	ns	0.658882	0.999781	T/ILC	Other T/ILC	CD4+CD8+ T	Blood-specific
CRY1	ses_cd	-0.00859137	ns	0.658986	0.999781	T/ILC	Other T/ILC	CD4+CD8+ T	Blood-specific
IL21R	ses_cd	-0.00784752	ns	0.659034	0.999781	T/ILC	Other T/ILC	CD4+CD8+ T	Blood-specific
CNOT7	ses_cd	-0.00577033	ns	0.659056	0.999781	T/ILC	Other T/ILC	CD4+CD8+ T	Blood-specific
TRPV2	ses_cd	0.0058366	ns	0.659078	0.999781	T/ILC	Other T/ILC	CD4+CD8+ T	Blood-specific
BUD31	ses_cd	-0.00682533	ns	0.659193	0.999781	T/ILC	Other T/ILC	CD4+CD8+ T	Blood-specific
TLDC1	ses_cd	0.0122675	ns	0.659328	0.999781	T/ILC	Other T/ILC	CD4+CD8+ T	Blood-specific
STX16-NPEPL1	ses_cd	0.0117091	ns	0.659343	0.999781	T/ILC	Other T/ILC	CD4+CD8+ T	Blood-specific
GBE1	ses_cd	-0.00858876	ns	0.659358	0.999781	T/ILC	Other T/ILC	CD4+CD8+ T	Blood-specific
URB1	ses_cd	0.00861976	ns	0.659388	0.999781	T/ILC	Other T/ILC	CD4+CD8+ T	Blood-specific
AL157912.1	ses_cd	0.0208477	ns	0.65953	0.999781	T/ILC	Other T/ILC	CD4+CD8+ T	Blood-specific
LINC01725	ses_cd	-0.0152801	ns	0.659584	0.999781	T/ILC	Other T/ILC	CD4+CD8+ T	Blood-specific
ADA2	ses_cd	-0.00635862	ns	0.659608	0.999781	T/ILC	Other T/ILC	CD4+CD8+ T	Blood-specific
COPE	ses_cd	-0.00649292	ns	0.659651	0.999781	T/ILC	Other T/ILC	CD4+CD8+ T	Blood-specific
PPARGC1B	ses_cd	-0.0159562	ns	0.659709	0.999781	T/ILC	Other T/ILC	CD4+CD8+ T	Blood-specific
WRNIP1	ses_cd	-0.00754201	ns	0.65971	0.999781	T/ILC	Other T/ILC	CD4+CD8+ T	Blood-specific
ZNF746	ses_cd	0.00864802	ns	0.659764	0.999781	T/ILC	Other T/ILC	CD4+CD8+ T	Blood-specific
NPM1	ses_cd	-0.00675182	ns	0.659866	0.999781	T/ILC	Other T/ILC	CD4+CD8+ T	Blood-specific
CASC3	ses_cd	0.00697517	ns	0.659967	0.999781	T/ILC	Other T/ILC	CD4+CD8+ T	Blood-specific
AC116366.3	ses_cd	0.00512639	ns	0.660263	0.999781	T/ILC	Other T/ILC	CD4+CD8+ T	Blood-specific
SMIM3	ses_cd	0.0147001	ns	0.660277	0.999781	T/ILC	Other T/ILC	CD4+CD8+ T	Blood-specific
HNRNPH1	ses_cd	0.00661471	ns	0.660352	0.999781	T/ILC	Other T/ILC	CD4+CD8+ T	Blood-specific
FRY-AS1	ses_cd	-0.0182123	ns	0.660492	0.999781	T/ILC	Other T/ILC	CD4+CD8+ T	Blood-specific
CHST12	ses_cd	-0.00700633	ns	0.660549	0.999781	T/ILC	Other T/ILC	CD4+CD8+ T	Blood-specific
MBLAC2	ses_cd	-0.0115357	ns	0.660562	0.999781	T/ILC	Other T/ILC	CD4+CD8+ T	Blood-specific
Z97353.2	ses_cd	-0.0169919	ns	0.660565	0.999781	T/ILC	Other T/ILC	CD4+CD8+ T	Blood-specific
IDH3G	ses_cd	0.00777187	ns	0.660593	0.999781	T/ILC	Other T/ILC	CD4+CD8+ T	Blood-specific
PFDN6	ses_cd	0.00868223	ns	0.660725	0.999781	T/ILC	Other T/ILC	CD4+CD8+ T	Blood-specific
METTL7A	ses_cd	-0.019291	ns	0.66073	0.999781	T/ILC	Other T/ILC	CD4+CD8+ T	Blood-specific
GPSM2	ses_cd	0.00963867	ns	0.660746	0.999781	T/ILC	Other T/ILC	CD4+CD8+ T	Blood-specific
MINDY2	ses_cd	0.00761276	ns	0.660834	0.999781	T/ILC	Other T/ILC	CD4+CD8+ T	Blood-specific
AIDA	ses_cd	-0.00708122	ns	0.660851	0.999781	T/ILC	Other T/ILC	CD4+CD8+ T	Blood-specific
C21orf62-AS1	ses_cd	-0.0108574	ns	0.660909	0.999781	T/ILC	Other T/ILC	CD4+CD8+ T	Blood-specific
RASA1	ses_cd	-0.00520122	ns	0.660921	0.999781	T/ILC	Other T/ILC	CD4+CD8+ T	Blood-specific
ZNF277	ses_cd	-0.00558157	ns	0.66103	0.999781	T/ILC	Other T/ILC	CD4+CD8+ T	Blood-specific
KANK1	ses_cd	0.0180435	ns	0.661046	0.999781	T/ILC	Other T/ILC	CD4+CD8+ T	Blood-specific
RFWD3	ses_cd	-0.00845594	ns	0.661135	0.999781	T/ILC	Other T/ILC	CD4+CD8+ T	Blood-specific
ATPAF1	ses_cd	-0.00747425	ns	0.661137	0.999781	T/ILC	Other T/ILC	CD4+CD8+ T	Blood-specific
EEFSEC	ses_cd	-0.00613976	ns	0.66114	0.999781	T/ILC	Other T/ILC	CD4+CD8+ T	Blood-specific
TRIB3	ses_cd	0.0141408	ns	0.661223	0.999781	T/ILC	Other T/ILC	CD4+CD8+ T	Blood-specific
THAP6	ses_cd	0.0067464	ns	0.661259	0.999781	T/ILC	Other T/ILC	CD4+CD8+ T	Blood-specific
FKBP15	ses_cd	-0.00673418	ns	0.661324	0.999781	T/ILC	Other T/ILC	CD4+CD8+ T	Blood-specific
NR2C2AP	ses_cd	-0.0122949	ns	0.661442	0.999781	T/ILC	Other T/ILC	CD4+CD8+ T	Blood-specific
NDUFAF4	ses_cd	-0.00897266	ns	0.661514	0.999781	T/ILC	Other T/ILC	CD4+CD8+ T	Blood-specific
LINC00649	ses_cd	-0.0111995	ns	0.661622	0.999781	T/ILC	Other T/ILC	CD4+CD8+ T	Blood-specific
NGLY1	ses_cd	0.00471708	ns	0.661665	0.999781	T/ILC	Other T/ILC	CD4+CD8+ T	Blood-specific
CD244	ses_cd	0.0101603	ns	0.661706	0.999781	T/ILC	Other T/ILC	CD4+CD8+ T	Blood-specific
TAOK1	ses_cd	-0.00547523	ns	0.661774	0.999781	T/ILC	Other T/ILC	CD4+CD8+ T	Blood-specific
CDKN2AIP	ses_cd	0.00850044	ns	0.661799	0.999781	T/ILC	Other T/ILC	CD4+CD8+ T	Blood-specific
ECT2L	ses_cd	-0.0182291	ns	0.661909	0.999781	T/ILC	Other T/ILC	CD4+CD8+ T	Blood-specific
SDHB	ses_cd	-0.00592711	ns	0.661912	0.999781	T/ILC	Other T/ILC	CD4+CD8+ T	Blood-specific
COQ6	ses_cd	0.00807406	ns	0.661962	0.999781	T/ILC	Other T/ILC	CD4+CD8+ T	Blood-specific
AL138787.2	ses_cd	0.0134068	ns	0.662058	0.999781	T/ILC	Other T/ILC	CD4+CD8+ T	Blood-specific
CLN5	ses_cd	0.0084424	ns	0.662112	0.999781	T/ILC	Other T/ILC	CD4+CD8+ T	Blood-specific
LRGUK	ses_cd	-0.0243352	ns	0.662148	0.999781	T/ILC	Other T/ILC	CD4+CD8+ T	Blood-specific
UBFD1	ses_cd	0.0105462	ns	0.662192	0.999781	T/ILC	Other T/ILC	CD4+CD8+ T	Blood-specific
TACC3	ses_cd	0.00745443	ns	0.662306	0.999781	T/ILC	Other T/ILC	CD4+CD8+ T	Blood-specific
TMEM229B	ses_cd	-0.00855714	ns	0.662425	0.999781	T/ILC	Other T/ILC	CD4+CD8+ T	Blood-specific
ZNF483	ses_cd	0.0102739	ns	0.662569	0.999781	T/ILC	Other T/ILC	CD4+CD8+ T	Blood-specific
NFYC-AS1	ses_cd	0.0164113	ns	0.662615	0.999781	T/ILC	Other T/ILC	CD4+CD8+ T	Blood-specific
AC097460.1	ses_cd	0.022075	ns	0.662647	0.999781	T/ILC	Other T/ILC	CD4+CD8+ T	Blood-specific
RSU1	ses_cd	-0.00485203	ns	0.662694	0.999781	T/ILC	Other T/ILC	CD4+CD8+ T	Blood-specific
WDR74	ses_cd	-0.00698714	ns	0.662813	0.999781	T/ILC	Other T/ILC	CD4+CD8+ T	Blood-specific
NUAK2	ses_cd	0.0119601	ns	0.662829	0.999781	T/ILC	Other T/ILC	CD4+CD8+ T	Blood-specific
TAF1	ses_cd	-0.00626336	ns	0.662837	0.999781	T/ILC	Other T/ILC	CD4+CD8+ T	Blood-specific
NPIPA1	ses_cd	0.0143911	ns	0.662851	0.999781	T/ILC	Other T/ILC	CD4+CD8+ T	Blood-specific
REEP3	ses_cd	0.0070528	ns	0.66293	0.999781	T/ILC	Other T/ILC	CD4+CD8+ T	Blood-specific
FBXW8	ses_cd	0.00939433	ns	0.662952	0.999781	T/ILC	Other T/ILC	CD4+CD8+ T	Blood-specific
CD3G	ses_cd	0.00680234	ns	0.66296	0.999781	T/ILC	Other T/ILC	CD4+CD8+ T	Blood-specific
SEM1	ses_cd	-0.00490002	ns	0.663202	0.999781	T/ILC	Other T/ILC	CD4+CD8+ T	Blood-specific
KLHL18	ses_cd	0.00681956	ns	0.663235	0.999781	T/ILC	Other T/ILC	CD4+CD8+ T	Blood-specific
CCDC191	ses_cd	-0.0111573	ns	0.663266	0.999781	T/ILC	Other T/ILC	CD4+CD8+ T	Blood-specific
NAP1L2	ses_cd	0.0174308	ns	0.66366	0.999781	T/ILC	Other T/ILC	CD4+CD8+ T	Blood-specific
HIVEP1	ses_cd	0.00671829	ns	0.663732	0.999781	T/ILC	Other T/ILC	CD4+CD8+ T	Blood-specific
STXBP4	ses_cd	0.00891423	ns	0.663776	0.999781	T/ILC	Other T/ILC	CD4+CD8+ T	Blood-specific
RPS6	ses_cd	0.00737795	ns	0.663794	0.999781	T/ILC	Other T/ILC	CD4+CD8+ T	Blood-specific
PRAF2	ses_cd	-0.0113991	ns	0.663814	0.999781	T/ILC	Other T/ILC	CD4+CD8+ T	Blood-specific
IGHMBP2	ses_cd	-0.0117111	ns	0.663839	0.999781	T/ILC	Other T/ILC	CD4+CD8+ T	Blood-specific
IREB2	ses_cd	-0.00578985	ns	0.66396	0.999781	T/ILC	Other T/ILC	CD4+CD8+ T	Blood-specific
AC136604.2	ses_cd	0.0166706	ns	0.663972	0.999781	T/ILC	Other T/ILC	CD4+CD8+ T	Blood-specific
C7orf31	ses_cd	-0.0119231	ns	0.664012	0.999781	T/ILC	Other T/ILC	CD4+CD8+ T	Blood-specific
BLOC1S5-TXNDC5	ses_cd	-0.0120115	ns	0.664055	0.999781	T/ILC	Other T/ILC	CD4+CD8+ T	Blood-specific
SIAH1	ses_cd	0.00690317	ns	0.664289	0.999781	T/ILC	Other T/ILC	CD4+CD8+ T	Blood-specific
MPND	ses_cd	-0.0119498	ns	0.664346	0.999781	T/ILC	Other T/ILC	CD4+CD8+ T	Blood-specific
PCF11	ses_cd	0.00408804	ns	0.664413	0.999781	T/ILC	Other T/ILC	CD4+CD8+ T	Blood-specific
GNPAT	ses_cd	-0.00621545	ns	0.664487	0.999781	T/ILC	Other T/ILC	CD4+CD8+ T	Blood-specific
ITPKC	ses_cd	0.017777	ns	0.664547	0.999781	T/ILC	Other T/ILC	CD4+CD8+ T	Blood-specific
PMF1	ses_cd	-0.00773102	ns	0.664574	0.999781	T/ILC	Other T/ILC	CD4+CD8+ T	Blood-specific
PAM	ses_cd	-0.00741287	ns	0.664768	0.999781	T/ILC	Other T/ILC	CD4+CD8+ T	Blood-specific
CSE1L	ses_cd	-0.00746325	ns	0.664993	0.999781	T/ILC	Other T/ILC	CD4+CD8+ T	Blood-specific
FAM160A2	ses_cd	0.00988368	ns	0.665094	0.999781	T/ILC	Other T/ILC	CD4+CD8+ T	Blood-specific
EIF3E	ses_cd	0.00582393	ns	0.665134	0.999781	T/ILC	Other T/ILC	CD4+CD8+ T	Blood-specific
TAF10	ses_cd	-0.00650983	ns	0.665169	0.999781	T/ILC	Other T/ILC	CD4+CD8+ T	Blood-specific
TLR1	ses_cd	-0.0140309	ns	0.665276	0.999781	T/ILC	Other T/ILC	CD4+CD8+ T	Blood-specific
CCDC66	ses_cd	0.00487458	ns	0.665321	0.999781	T/ILC	Other T/ILC	CD4+CD8+ T	Blood-specific
FBLN7	ses_cd	0.0180715	ns	0.665417	0.999781	T/ILC	Other T/ILC	CD4+CD8+ T	Blood-specific
CXorf40B	ses_cd	0.0149475	ns	0.665452	0.999781	T/ILC	Other T/ILC	CD4+CD8+ T	Blood-specific
BRAF	ses_cd	0.00551365	ns	0.665458	0.999781	T/ILC	Other T/ILC	CD4+CD8+ T	Blood-specific
WDR61	ses_cd	-0.00708296	ns	0.665514	0.999781	T/ILC	Other T/ILC	CD4+CD8+ T	Blood-specific
WBP2	ses_cd	-0.00694178	ns	0.665592	0.999781	T/ILC	Other T/ILC	CD4+CD8+ T	Blood-specific
MAN1C1	ses_cd	-0.00940589	ns	0.665688	0.999781	T/ILC	Other T/ILC	CD4+CD8+ T	Blood-specific
ST3GAL5	ses_cd	-0.00844699	ns	0.665698	0.999781	T/ILC	Other T/ILC	CD4+CD8+ T	Blood-specific
AC111170.1	ses_cd	0.0199661	ns	0.665897	0.999781	T/ILC	Other T/ILC	CD4+CD8+ T	Blood-specific
PHKG1	ses_cd	-0.0121409	ns	0.666027	0.999781	T/ILC	Other T/ILC	CD4+CD8+ T	Blood-specific
AC079594.2	ses_cd	0.0138378	ns	0.666193	0.999781	T/ILC	Other T/ILC	CD4+CD8+ T	Blood-specific
RECQL	ses_cd	-0.00582529	ns	0.666286	0.999781	T/ILC	Other T/ILC	CD4+CD8+ T	Blood-specific
FAM129A	ses_cd	0.00943031	ns	0.666322	0.999781	T/ILC	Other T/ILC	CD4+CD8+ T	Blood-specific
MAD2L1	ses_cd	-0.015152	ns	0.666413	0.999781	T/ILC	Other T/ILC	CD4+CD8+ T	Blood-specific
BHLHE40	ses_cd	0.00862399	ns	0.666422	0.999781	T/ILC	Other T/ILC	CD4+CD8+ T	Blood-specific
DTWD1	ses_cd	0.00732233	ns	0.666462	0.999781	T/ILC	Other T/ILC	CD4+CD8+ T	Blood-specific
AC003006.1	ses_cd	-0.01789	ns	0.666549	0.999781	T/ILC	Other T/ILC	CD4+CD8+ T	Blood-specific
BEX2	ses_cd	-0.00846323	ns	0.666569	0.999781	T/ILC	Other T/ILC	CD4+CD8+ T	Blood-specific
FBXL6	ses_cd	-0.014787	ns	0.666785	0.999781	T/ILC	Other T/ILC	CD4+CD8+ T	Blood-specific
PEX19	ses_cd	-0.0115752	ns	0.666835	0.999781	T/ILC	Other T/ILC	CD4+CD8+ T	Blood-specific
KAT7	ses_cd	-0.00601942	ns	0.666874	0.999781	T/ILC	Other T/ILC	CD4+CD8+ T	Blood-specific
SIRT2	ses_cd	-0.00745459	ns	0.667027	0.999781	T/ILC	Other T/ILC	CD4+CD8+ T	Blood-specific
SHISAL2A	ses_cd	0.00697773	ns	0.667039	0.999781	T/ILC	Other T/ILC	CD4+CD8+ T	Blood-specific
CLCN7	ses_cd	0.010866	ns	0.667164	0.999781	T/ILC	Other T/ILC	CD4+CD8+ T	Blood-specific
ZNF491	ses_cd	-0.0183976	ns	0.667171	0.999781	T/ILC	Other T/ILC	CD4+CD8+ T	Blood-specific
ARPC1B	ses_cd	-0.00651964	ns	0.667221	0.999781	T/ILC	Other T/ILC	CD4+CD8+ T	Blood-specific
NKG7	ses_cd	0.00875435	ns	0.667301	0.999781	T/ILC	Other T/ILC	CD4+CD8+ T	Blood-specific
PAK1IP1	ses_cd	0.00812956	ns	0.667398	0.999781	T/ILC	Other T/ILC	CD4+CD8+ T	Blood-specific
ATP6V1F	ses_cd	-0.00730036	ns	0.667439	0.999781	T/ILC	Other T/ILC	CD4+CD8+ T	Blood-specific
PPP2R3A	ses_cd	-0.0103443	ns	0.667509	0.999781	T/ILC	Other T/ILC	CD4+CD8+ T	Blood-specific
CHM	ses_cd	0.00585506	ns	0.667552	0.999781	T/ILC	Other T/ILC	CD4+CD8+ T	Blood-specific
TRIM4	ses_cd	-0.00643123	ns	0.667588	0.999781	T/ILC	Other T/ILC	CD4+CD8+ T	Blood-specific
POLA2	ses_cd	0.0104284	ns	0.667598	0.999781	T/ILC	Other T/ILC	CD4+CD8+ T	Blood-specific
OGFOD1	ses_cd	-0.00759919	ns	0.667819	0.999781	T/ILC	Other T/ILC	CD4+CD8+ T	Blood-specific
RNF11	ses_cd	0.00666325	ns	0.667837	0.999781	T/ILC	Other T/ILC	CD4+CD8+ T	Blood-specific
AL591895.1	ses_cd	0.00927498	ns	0.66784	0.999781	T/ILC	Other T/ILC	CD4+CD8+ T	Blood-specific
DDA1	ses_cd	0.0076066	ns	0.667923	0.999781	T/ILC	Other T/ILC	CD4+CD8+ T	Blood-specific
GPATCH11	ses_cd	0.00765673	ns	0.667982	0.999781	T/ILC	Other T/ILC	CD4+CD8+ T	Blood-specific
LY6E-DT	ses_cd	0.0222638	ns	0.66799	0.999781	T/ILC	Other T/ILC	CD4+CD8+ T	Blood-specific
KAT6B	ses_cd	0.00559893	ns	0.668037	0.999781	T/ILC	Other T/ILC	CD4+CD8+ T	Blood-specific
RFTN2	ses_cd	0.0266256	ns	0.668214	0.999781	T/ILC	Other T/ILC	CD4+CD8+ T	Blood-specific
TUBGCP3	ses_cd	-0.00584805	ns	0.668226	0.999781	T/ILC	Other T/ILC	CD4+CD8+ T	Blood-specific
CDC16	ses_cd	-0.00758908	ns	0.668423	0.999781	T/ILC	Other T/ILC	CD4+CD8+ T	Blood-specific
PPP1R12C	ses_cd	-0.00826237	ns	0.668521	0.999781	T/ILC	Other T/ILC	CD4+CD8+ T	Blood-specific
KDM5B	ses_cd	0.00672522	ns	0.668565	0.999781	T/ILC	Other T/ILC	CD4+CD8+ T	Blood-specific
TTLL12	ses_cd	-0.0137246	ns	0.668581	0.999781	T/ILC	Other T/ILC	CD4+CD8+ T	Blood-specific
SRGAP2-AS1	ses_cd	0.0181582	ns	0.6686	0.999781	T/ILC	Other T/ILC	CD4+CD8+ T	Blood-specific
ITFG1	ses_cd	0.005276	ns	0.668644	0.999781	T/ILC	Other T/ILC	CD4+CD8+ T	Blood-specific
SF3B4	ses_cd	-0.00798366	ns	0.668656	0.999781	T/ILC	Other T/ILC	CD4+CD8+ T	Blood-specific
UBXN6	ses_cd	-0.0102175	ns	0.668661	0.999781	T/ILC	Other T/ILC	CD4+CD8+ T	Blood-specific
AL033527.5	ses_cd	-0.0183192	ns	0.668691	0.999781	T/ILC	Other T/ILC	CD4+CD8+ T	Blood-specific
EFNA5	ses_cd	0.0240893	ns	0.668694	0.999781	T/ILC	Other T/ILC	CD4+CD8+ T	Blood-specific
CRK	ses_cd	-0.00786182	ns	0.668703	0.999781	T/ILC	Other T/ILC	CD4+CD8+ T	Blood-specific
P2RX5	ses_cd	0.0191138	ns	0.668739	0.999781	T/ILC	Other T/ILC	CD4+CD8+ T	Blood-specific
LINC00630	ses_cd	-0.0136832	ns	0.668773	0.999781	T/ILC	Other T/ILC	CD4+CD8+ T	Blood-specific
CPQ	ses_cd	-0.00570359	ns	0.668952	0.999781	T/ILC	Other T/ILC	CD4+CD8+ T	Blood-specific
ZNF354C	ses_cd	-0.0108276	ns	0.668999	0.999781	T/ILC	Other T/ILC	CD4+CD8+ T	Blood-specific
STN1	ses_cd	-0.00574301	ns	0.669067	0.999781	T/ILC	Other T/ILC	CD4+CD8+ T	Blood-specific
ACP2	ses_cd	0.0149068	ns	0.669073	0.999781	T/ILC	Other T/ILC	CD4+CD8+ T	Blood-specific
ATP5MD	ses_cd	0.00728375	ns	0.669082	0.999781	T/ILC	Other T/ILC	CD4+CD8+ T	Blood-specific
ATOX1	ses_cd	-0.0068314	ns	0.669129	0.999781	T/ILC	Other T/ILC	CD4+CD8+ T	Blood-specific
ARFGAP1	ses_cd	0.0107913	ns	0.669212	0.999781	T/ILC	Other T/ILC	CD4+CD8+ T	Blood-specific
IDH1	ses_cd	-0.00984501	ns	0.669342	0.999781	T/ILC	Other T/ILC	CD4+CD8+ T	Blood-specific
UBE2M	ses_cd	-0.00733365	ns	0.669365	0.999781	T/ILC	Other T/ILC	CD4+CD8+ T	Blood-specific
SERGEF	ses_cd	-0.00649956	ns	0.669366	0.999781	T/ILC	Other T/ILC	CD4+CD8+ T	Blood-specific
NUP35	ses_cd	0.00937788	ns	0.669398	0.999781	T/ILC	Other T/ILC	CD4+CD8+ T	Blood-specific
LMAN1	ses_cd	-0.00593001	ns	0.669411	0.999781	T/ILC	Other T/ILC	CD4+CD8+ T	Blood-specific
ARFIP2	ses_cd	-0.00947264	ns	0.669442	0.999781	T/ILC	Other T/ILC	CD4+CD8+ T	Blood-specific
ANKRD13C	ses_cd	-0.00558227	ns	0.669514	0.999781	T/ILC	Other T/ILC	CD4+CD8+ T	Blood-specific
EIF1B	ses_cd	0.00680142	ns	0.669514	0.999781	T/ILC	Other T/ILC	CD4+CD8+ T	Blood-specific
NR3C2	ses_cd	0.00830404	ns	0.669751	0.999781	T/ILC	Other T/ILC	CD4+CD8+ T	Blood-specific
UEVLD	ses_cd	-0.0100184	ns	0.66978	0.999781	T/ILC	Other T/ILC	CD4+CD8+ T	Blood-specific
CBR3	ses_cd	0.0122096	ns	0.669794	0.999781	T/ILC	Other T/ILC	CD4+CD8+ T	Blood-specific
ST3GAL4	ses_cd	-0.0137441	ns	0.669935	0.999781	T/ILC	Other T/ILC	CD4+CD8+ T	Blood-specific
FAM173A	ses_cd	-0.00895588	ns	0.669996	0.999781	T/ILC	Other T/ILC	CD4+CD8+ T	Blood-specific
ALDOC	ses_cd	-0.0138587	ns	0.670143	0.999781	T/ILC	Other T/ILC	CD4+CD8+ T	Blood-specific
RBM26	ses_cd	0.00452506	ns	0.670234	0.999781	T/ILC	Other T/ILC	CD4+CD8+ T	Blood-specific
TTC38	ses_cd	-0.0112512	ns	0.670307	0.999781	T/ILC	Other T/ILC	CD4+CD8+ T	Blood-specific
ZNF287	ses_cd	0.0126716	ns	0.670354	0.999781	T/ILC	Other T/ILC	CD4+CD8+ T	Blood-specific
DET1	ses_cd	-0.0111172	ns	0.6704	0.999781	T/ILC	Other T/ILC	CD4+CD8+ T	Blood-specific
VIPR1	ses_cd	-0.014128	ns	0.670579	0.999781	T/ILC	Other T/ILC	CD4+CD8+ T	Blood-specific
SSR4	ses_cd	0.00657575	ns	0.670715	0.999781	T/ILC	Other T/ILC	CD4+CD8+ T	Blood-specific
VPS54	ses_cd	0.00672853	ns	0.670726	0.999781	T/ILC	Other T/ILC	CD4+CD8+ T	Blood-specific
CAMSAP1	ses_cd	0.00896568	ns	0.670788	0.999781	T/ILC	Other T/ILC	CD4+CD8+ T	Blood-specific
SYNE2	ses_cd	0.00609507	ns	0.670798	0.999781	T/ILC	Other T/ILC	CD4+CD8+ T	Blood-specific
FAM222B	ses_cd	-0.00673049	ns	0.670938	0.999781	T/ILC	Other T/ILC	CD4+CD8+ T	Blood-specific
ARID4B	ses_cd	0.00383268	ns	0.671257	0.999781	T/ILC	Other T/ILC	CD4+CD8+ T	Blood-specific
MXD4	ses_cd	0.00718336	ns	0.671332	0.999781	T/ILC	Other T/ILC	CD4+CD8+ T	Blood-specific
CLNS1A	ses_cd	-0.00450689	ns	0.671384	0.999781	T/ILC	Other T/ILC	CD4+CD8+ T	Blood-specific
ACAP2	ses_cd	-0.00437015	ns	0.671413	0.999781	T/ILC	Other T/ILC	CD4+CD8+ T	Blood-specific
ZNF665	ses_cd	0.0151685	ns	0.67142	0.999781	T/ILC	Other T/ILC	CD4+CD8+ T	Blood-specific
CLP1	ses_cd	0.011923	ns	0.671506	0.999781	T/ILC	Other T/ILC	CD4+CD8+ T	Blood-specific
LSP1	ses_cd	-0.0058524	ns	0.671594	0.999781	T/ILC	Other T/ILC	CD4+CD8+ T	Blood-specific
APRT	ses_cd	0.00764105	ns	0.671836	0.999781	T/ILC	Other T/ILC	CD4+CD8+ T	Blood-specific
MIER2	ses_cd	0.0139527	ns	0.671879	0.999781	T/ILC	Other T/ILC	CD4+CD8+ T	Blood-specific
VPS8	ses_cd	-0.0049552	ns	0.671932	0.999781	T/ILC	Other T/ILC	CD4+CD8+ T	Blood-specific
NDUFV2	ses_cd	0.00413869	ns	0.671933	0.999781	T/ILC	Other T/ILC	CD4+CD8+ T	Blood-specific
AC105446.1	ses_cd	0.0156603	ns	0.671939	0.999781	T/ILC	Other T/ILC	CD4+CD8+ T	Blood-specific
ZNF681	ses_cd	-0.0124147	ns	0.672175	0.999781	T/ILC	Other T/ILC	CD4+CD8+ T	Blood-specific
ABHD12	ses_cd	-0.00772861	ns	0.672688	0.999781	T/ILC	Other T/ILC	CD4+CD8+ T	Blood-specific
AC004556.1	ses_cd	0.0336079	ns	0.672696	0.999781	T/ILC	Other T/ILC	CD4+CD8+ T	Blood-specific
PANK3	ses_cd	0.0068706	ns	0.672719	0.999781	T/ILC	Other T/ILC	CD4+CD8+ T	Blood-specific
EXTL3	ses_cd	-0.0110493	ns	0.672743	0.999781	T/ILC	Other T/ILC	CD4+CD8+ T	Blood-specific
RAD18	ses_cd	0.0087894	ns	0.672822	0.999781	T/ILC	Other T/ILC	CD4+CD8+ T	Blood-specific
DPP4	ses_cd	-0.0100206	ns	0.672846	0.999781	T/ILC	Other T/ILC	CD4+CD8+ T	Blood-specific
BDP1	ses_cd	-0.00535615	ns	0.672904	0.999781	T/ILC	Other T/ILC	CD4+CD8+ T	Blood-specific
SLX4	ses_cd	0.0170952	ns	0.673054	0.999781	T/ILC	Other T/ILC	CD4+CD8+ T	Blood-specific
ZAP70	ses_cd	-0.00524008	ns	0.67307	0.999781	T/ILC	Other T/ILC	CD4+CD8+ T	Blood-specific
DDX42	ses_cd	0.00545026	ns	0.673107	0.999781	T/ILC	Other T/ILC	CD4+CD8+ T	Blood-specific
PSAT1	ses_cd	-0.0168289	ns	0.673151	0.999781	T/ILC	Other T/ILC	CD4+CD8+ T	Blood-specific
EXOC4	ses_cd	-0.00493315	ns	0.67325	0.999781	T/ILC	Other T/ILC	CD4+CD8+ T	Blood-specific
YIPF4	ses_cd	-0.00480843	ns	0.673254	0.999781	T/ILC	Other T/ILC	CD4+CD8+ T	Blood-specific
TAF9	ses_cd	-0.00826267	ns	0.673311	0.999781	T/ILC	Other T/ILC	CD4+CD8+ T	Blood-specific
AC087500.1	ses_cd	0.0103083	ns	0.673313	0.999781	T/ILC	Other T/ILC	CD4+CD8+ T	Blood-specific
ZNF737	ses_cd	0.00617029	ns	0.673317	0.999781	T/ILC	Other T/ILC	CD4+CD8+ T	Blood-specific
CCDC102B	ses_cd	-0.0157106	ns	0.673342	0.999781	T/ILC	Other T/ILC	CD4+CD8+ T	Blood-specific
AC092747.4	ses_cd	0.0143377	ns	0.673412	0.999781	T/ILC	Other T/ILC	CD4+CD8+ T	Blood-specific
RASA3	ses_cd	0.00544662	ns	0.673618	0.999781	T/ILC	Other T/ILC	CD4+CD8+ T	Blood-specific
KBTBD11	ses_cd	0.0189334	ns	0.673662	0.999781	T/ILC	Other T/ILC	CD4+CD8+ T	Blood-specific
ECI2	ses_cd	0.00644229	ns	0.673762	0.999781	T/ILC	Other T/ILC	CD4+CD8+ T	Blood-specific
TRAPPC8	ses_cd	-0.00531084	ns	0.673766	0.999781	T/ILC	Other T/ILC	CD4+CD8+ T	Blood-specific
RAB5C	ses_cd	-0.00881979	ns	0.67384	0.999781	T/ILC	Other T/ILC	CD4+CD8+ T	Blood-specific
TMEM184B	ses_cd	0.00912118	ns	0.673868	0.999781	T/ILC	Other T/ILC	CD4+CD8+ T	Blood-specific
GBF1	ses_cd	-0.00579312	ns	0.67387	0.999781	T/ILC	Other T/ILC	CD4+CD8+ T	Blood-specific
ITGA5	ses_cd	-0.00666214	ns	0.67389	0.999781	T/ILC	Other T/ILC	CD4+CD8+ T	Blood-specific
VAPB	ses_cd	0.00534024	ns	0.673966	0.999781	T/ILC	Other T/ILC	CD4+CD8+ T	Blood-specific
MORF4L2	ses_cd	-0.00527193	ns	0.674042	0.999781	T/ILC	Other T/ILC	CD4+CD8+ T	Blood-specific
CDCA7L	ses_cd	0.0166838	ns	0.674072	0.999781	T/ILC	Other T/ILC	CD4+CD8+ T	Blood-specific
PARP15	ses_cd	-0.00536459	ns	0.674079	0.999781	T/ILC	Other T/ILC	CD4+CD8+ T	Blood-specific
SLC39A14	ses_cd	-0.0179286	ns	0.674187	0.999781	T/ILC	Other T/ILC	CD4+CD8+ T	Blood-specific
C17orf49	ses_cd	-0.0183911	ns	0.674362	0.999781	T/ILC	Other T/ILC	CD4+CD8+ T	Blood-specific
IFI27L1	ses_cd	-0.0163262	ns	0.674413	0.999781	T/ILC	Other T/ILC	CD4+CD8+ T	Blood-specific
IMMP2L	ses_cd	-0.00737114	ns	0.674526	0.999781	T/ILC	Other T/ILC	CD4+CD8+ T	Blood-specific
ESF1	ses_cd	-0.00589109	ns	0.674532	0.999781	T/ILC	Other T/ILC	CD4+CD8+ T	Blood-specific
GIMAP7	ses_cd	-0.00603357	ns	0.674564	0.999781	T/ILC	Other T/ILC	CD4+CD8+ T	Blood-specific
ZNF496	ses_cd	0.011113	ns	0.674643	0.999781	T/ILC	Other T/ILC	CD4+CD8+ T	Blood-specific
NAGPA	ses_cd	-0.00954445	ns	0.674696	0.999781	T/ILC	Other T/ILC	CD4+CD8+ T	Blood-specific
IL27RA	ses_cd	-0.00632111	ns	0.674728	0.999781	T/ILC	Other T/ILC	CD4+CD8+ T	Blood-specific
AL109761.1	ses_cd	-0.0165474	ns	0.674832	0.999781	T/ILC	Other T/ILC	CD4+CD8+ T	Blood-specific
MRPL41	ses_cd	0.00726888	ns	0.674893	0.999781	T/ILC	Other T/ILC	CD4+CD8+ T	Blood-specific
AL136295.1	ses_cd	0.0106581	ns	0.675003	0.999781	T/ILC	Other T/ILC	CD4+CD8+ T	Blood-specific
COG8	ses_cd	-0.0125087	ns	0.675116	0.999781	T/ILC	Other T/ILC	CD4+CD8+ T	Blood-specific
RAB22A	ses_cd	0.00602219	ns	0.675119	0.999781	T/ILC	Other T/ILC	CD4+CD8+ T	Blood-specific
ZZEF1	ses_cd	-0.00463224	ns	0.675169	0.999781	T/ILC	Other T/ILC	CD4+CD8+ T	Blood-specific
HELZ2	ses_cd	-0.0105679	ns	0.675171	0.999781	T/ILC	Other T/ILC	CD4+CD8+ T	Blood-specific
DNAJC25	ses_cd	0.0145634	ns	0.675399	0.999781	T/ILC	Other T/ILC	CD4+CD8+ T	Blood-specific
AL136115.2	ses_cd	-0.0147843	ns	0.675717	0.999781	T/ILC	Other T/ILC	CD4+CD8+ T	Blood-specific
YY1AP1	ses_cd	-0.005142	ns	0.675917	0.999781	T/ILC	Other T/ILC	CD4+CD8+ T	Blood-specific
UBAP2	ses_cd	-0.0056746	ns	0.675937	0.999781	T/ILC	Other T/ILC	CD4+CD8+ T	Blood-specific
VILL	ses_cd	-0.0120764	ns	0.675971	0.999781	T/ILC	Other T/ILC	CD4+CD8+ T	Blood-specific
YTHDF1	ses_cd	0.00769518	ns	0.676301	0.999781	T/ILC	Other T/ILC	CD4+CD8+ T	Blood-specific
FXYD7	ses_cd	0.0123799	ns	0.67633	0.999781	T/ILC	Other T/ILC	CD4+CD8+ T	Blood-specific
AGPS	ses_cd	-0.00562516	ns	0.676478	0.999781	T/ILC	Other T/ILC	CD4+CD8+ T	Blood-specific
POP7	ses_cd	0.010311	ns	0.676544	0.999781	T/ILC	Other T/ILC	CD4+CD8+ T	Blood-specific
CCAR2	ses_cd	0.00764479	ns	0.676582	0.999781	T/ILC	Other T/ILC	CD4+CD8+ T	Blood-specific
TRAF7	ses_cd	-0.0124303	ns	0.676636	0.999781	T/ILC	Other T/ILC	CD4+CD8+ T	Blood-specific
DCBLD2	ses_cd	-0.0204593	ns	0.676647	0.999781	T/ILC	Other T/ILC	CD4+CD8+ T	Blood-specific
RPL15	ses_cd	0.00761381	ns	0.676854	0.999781	T/ILC	Other T/ILC	CD4+CD8+ T	Blood-specific
ZNF682	ses_cd	-0.00954826	ns	0.677013	0.999781	T/ILC	Other T/ILC	CD4+CD8+ T	Blood-specific
TSEN2	ses_cd	-0.00875605	ns	0.677222	0.999781	T/ILC	Other T/ILC	CD4+CD8+ T	Blood-specific
CSNK1E	ses_cd	-0.010307	ns	0.677243	0.999781	T/ILC	Other T/ILC	CD4+CD8+ T	Blood-specific
NCKAP5L	ses_cd	0.0139417	ns	0.677479	0.999781	T/ILC	Other T/ILC	CD4+CD8+ T	Blood-specific
ACMSD	ses_cd	-0.0240641	ns	0.677534	0.999781	T/ILC	Other T/ILC	CD4+CD8+ T	Blood-specific
CCNG1	ses_cd	-0.00681065	ns	0.677571	0.999781	T/ILC	Other T/ILC	CD4+CD8+ T	Blood-specific
GPBP1	ses_cd	-0.00377039	ns	0.677587	0.999781	T/ILC	Other T/ILC	CD4+CD8+ T	Blood-specific
GAR1	ses_cd	-0.00872354	ns	0.677625	0.999781	T/ILC	Other T/ILC	CD4+CD8+ T	Blood-specific
HNRNPDL	ses_cd	0.00470927	ns	0.677678	0.999781	T/ILC	Other T/ILC	CD4+CD8+ T	Blood-specific
AC021054.1	ses_cd	-0.0153576	ns	0.677811	0.999781	T/ILC	Other T/ILC	CD4+CD8+ T	Blood-specific
RNF19A	ses_cd	-0.00508977	ns	0.677926	0.999781	T/ILC	Other T/ILC	CD4+CD8+ T	Blood-specific
ATP6V1D	ses_cd	-0.00558491	ns	0.677947	0.999781	T/ILC	Other T/ILC	CD4+CD8+ T	Blood-specific
WDR59	ses_cd	0.00623099	ns	0.677951	0.999781	T/ILC	Other T/ILC	CD4+CD8+ T	Blood-specific
RPS16	ses_cd	0.00783003	ns	0.677969	0.999781	T/ILC	Other T/ILC	CD4+CD8+ T	Blood-specific
DRAIC	ses_cd	0.0278181	ns	0.678059	0.999781	T/ILC	Other T/ILC	CD4+CD8+ T	Blood-specific
CDK9	ses_cd	-0.00798095	ns	0.678075	0.999781	T/ILC	Other T/ILC	CD4+CD8+ T	Blood-specific
RXRA	ses_cd	-0.0169373	ns	0.678133	0.999781	T/ILC	Other T/ILC	CD4+CD8+ T	Blood-specific
PSMA1	ses_cd	0.00629323	ns	0.678191	0.999781	T/ILC	Other T/ILC	CD4+CD8+ T	Blood-specific
FNIP2	ses_cd	-0.00932954	ns	0.678281	0.999781	T/ILC	Other T/ILC	CD4+CD8+ T	Blood-specific
CD72	ses_cd	0.0105633	ns	0.67852	0.999781	T/ILC	Other T/ILC	CD4+CD8+ T	Blood-specific
THEMIS	ses_cd	-0.00834187	ns	0.678603	0.999781	T/ILC	Other T/ILC	CD4+CD8+ T	Blood-specific
REPIN1	ses_cd	-0.0099969	ns	0.678703	0.999781	T/ILC	Other T/ILC	CD4+CD8+ T	Blood-specific
NOMO1	ses_cd	-0.0112027	ns	0.678708	0.999781	T/ILC	Other T/ILC	CD4+CD8+ T	Blood-specific
SH3TC1	ses_cd	-0.0148687	ns	0.678714	0.999781	T/ILC	Other T/ILC	CD4+CD8+ T	Blood-specific
AC008735.2	ses_cd	0.0154368	ns	0.678754	0.999781	T/ILC	Other T/ILC	CD4+CD8+ T	Blood-specific
PSMD5	ses_cd	0.00550427	ns	0.678811	0.999781	T/ILC	Other T/ILC	CD4+CD8+ T	Blood-specific
SIRT7	ses_cd	-0.00707131	ns	0.678964	0.999781	T/ILC	Other T/ILC	CD4+CD8+ T	Blood-specific
GALNT6	ses_cd	0.0127481	ns	0.679062	0.999781	T/ILC	Other T/ILC	CD4+CD8+ T	Blood-specific
ABCF1	ses_cd	0.00527803	ns	0.679082	0.999781	T/ILC	Other T/ILC	CD4+CD8+ T	Blood-specific
RLF	ses_cd	-0.00537277	ns	0.679211	0.999781	T/ILC	Other T/ILC	CD4+CD8+ T	Blood-specific
WASHC1	ses_cd	0.0093072	ns	0.679229	0.999781	T/ILC	Other T/ILC	CD4+CD8+ T	Blood-specific
DTHD1	ses_cd	-0.0135668	ns	0.67925	0.999781	T/ILC	Other T/ILC	CD4+CD8+ T	Blood-specific
AC008761.1	ses_cd	0.0137233	ns	0.679261	0.999781	T/ILC	Other T/ILC	CD4+CD8+ T	Blood-specific
AC073343.2	ses_cd	-0.0106681	ns	0.679394	0.999781	T/ILC	Other T/ILC	CD4+CD8+ T	Blood-specific
CTPS1	ses_cd	-0.0114235	ns	0.679446	0.999781	T/ILC	Other T/ILC	CD4+CD8+ T	Blood-specific
WWC3	ses_cd	-0.00812412	ns	0.679527	0.999781	T/ILC	Other T/ILC	CD4+CD8+ T	Blood-specific
C15orf53	ses_cd	0.0245056	ns	0.679545	0.999781	T/ILC	Other T/ILC	CD4+CD8+ T	Blood-specific
ZFR	ses_cd	-0.00472121	ns	0.679637	0.999781	T/ILC	Other T/ILC	CD4+CD8+ T	Blood-specific
ZNF776	ses_cd	0.0144196	ns	0.679827	0.999781	T/ILC	Other T/ILC	CD4+CD8+ T	Blood-specific
PERP	ses_cd	0.0152284	ns	0.679878	0.999781	T/ILC	Other T/ILC	CD4+CD8+ T	Blood-specific
AC015853.3	ses_cd	0.0112445	ns	0.679899	0.999781	T/ILC	Other T/ILC	CD4+CD8+ T	Blood-specific
GIT2	ses_cd	0.00532562	ns	0.679925	0.999781	T/ILC	Other T/ILC	CD4+CD8+ T	Blood-specific
PTTG1IP	ses_cd	0.00680757	ns	0.679961	0.999781	T/ILC	Other T/ILC	CD4+CD8+ T	Blood-specific
SBDS	ses_cd	0.00576747	ns	0.68003	0.999781	T/ILC	Other T/ILC	CD4+CD8+ T	Blood-specific
RPA1	ses_cd	-0.00550661	ns	0.680078	0.999781	T/ILC	Other T/ILC	CD4+CD8+ T	Blood-specific
ZNF587	ses_cd	0.00903454	ns	0.680164	0.999781	T/ILC	Other T/ILC	CD4+CD8+ T	Blood-specific
RAB30-AS1	ses_cd	0.00721183	ns	0.680207	0.999781	T/ILC	Other T/ILC	CD4+CD8+ T	Blood-specific
PSME3	ses_cd	-0.00666489	ns	0.68036	0.999781	T/ILC	Other T/ILC	CD4+CD8+ T	Blood-specific
GALM	ses_cd	0.00744406	ns	0.68043	0.999781	T/ILC	Other T/ILC	CD4+CD8+ T	Blood-specific
TRIB2	ses_cd	0.00765078	ns	0.6805	0.999781	T/ILC	Other T/ILC	CD4+CD8+ T	Blood-specific
ANKFY1	ses_cd	-0.00711493	ns	0.680543	0.999781	T/ILC	Other T/ILC	CD4+CD8+ T	Blood-specific
AC119396.2	ses_cd	0.015018	ns	0.680606	0.999781	T/ILC	Other T/ILC	CD4+CD8+ T	Blood-specific
DUSP28	ses_cd	0.0108708	ns	0.680638	0.999781	T/ILC	Other T/ILC	CD4+CD8+ T	Blood-specific
ZFP37	ses_cd	-0.0174586	ns	0.680773	0.999781	T/ILC	Other T/ILC	CD4+CD8+ T	Blood-specific
C6orf120	ses_cd	0.0113727	ns	0.680831	0.999781	T/ILC	Other T/ILC	CD4+CD8+ T	Blood-specific
PPAN	ses_cd	-0.0102159	ns	0.680854	0.999781	T/ILC	Other T/ILC	CD4+CD8+ T	Blood-specific
AC074032.1	ses_cd	0.00562331	ns	0.680954	0.999781	T/ILC	Other T/ILC	CD4+CD8+ T	Blood-specific
NAA50	ses_cd	0.00611323	ns	0.680976	0.999781	T/ILC	Other T/ILC	CD4+CD8+ T	Blood-specific
AC011447.3	ses_cd	0.0119232	ns	0.681067	0.999781	T/ILC	Other T/ILC	CD4+CD8+ T	Blood-specific
ARPC5	ses_cd	0.005856	ns	0.681244	0.999781	T/ILC	Other T/ILC	CD4+CD8+ T	Blood-specific
FAM53B	ses_cd	-0.00923605	ns	0.681327	0.999781	T/ILC	Other T/ILC	CD4+CD8+ T	Blood-specific
RPL7	ses_cd	0.00740375	ns	0.681335	0.999781	T/ILC	Other T/ILC	CD4+CD8+ T	Blood-specific
SNX25	ses_cd	0.00859736	ns	0.681486	0.999781	T/ILC	Other T/ILC	CD4+CD8+ T	Blood-specific
FMC1	ses_cd	0.00914624	ns	0.681554	0.999781	T/ILC	Other T/ILC	CD4+CD8+ T	Blood-specific
SLC27A5	ses_cd	-0.0109887	ns	0.681722	0.999781	T/ILC	Other T/ILC	CD4+CD8+ T	Blood-specific
AC092835.1	ses_cd	0.0136873	ns	0.681786	0.999781	T/ILC	Other T/ILC	CD4+CD8+ T	Blood-specific
ITPR1	ses_cd	0.00538926	ns	0.68191	0.999781	T/ILC	Other T/ILC	CD4+CD8+ T	Blood-specific
AC006059.1	ses_cd	-0.00732018	ns	0.681912	0.999781	T/ILC	Other T/ILC	CD4+CD8+ T	Blood-specific
NSDHL	ses_cd	0.0164335	ns	0.68195	0.999781	T/ILC	Other T/ILC	CD4+CD8+ T	Blood-specific
MCM4	ses_cd	-0.0166966	ns	0.681998	0.999781	T/ILC	Other T/ILC	CD4+CD8+ T	Blood-specific
SORD	ses_cd	0.0148157	ns	0.682034	0.999781	T/ILC	Other T/ILC	CD4+CD8+ T	Blood-specific
AL136018.1	ses_cd	0.0162462	ns	0.682064	0.999781	T/ILC	Other T/ILC	CD4+CD8+ T	Blood-specific
ATP5PO	ses_cd	-0.00697822	ns	0.682077	0.999781	T/ILC	Other T/ILC	CD4+CD8+ T	Blood-specific
ALG8	ses_cd	-0.00682786	ns	0.682171	0.999781	T/ILC	Other T/ILC	CD4+CD8+ T	Blood-specific
ITPRIPL1	ses_cd	-0.0143382	ns	0.682353	0.999781	T/ILC	Other T/ILC	CD4+CD8+ T	Blood-specific
GRB2	ses_cd	-0.00440755	ns	0.682385	0.999781	T/ILC	Other T/ILC	CD4+CD8+ T	Blood-specific
CRELD2	ses_cd	-0.00888783	ns	0.682403	0.999781	T/ILC	Other T/ILC	CD4+CD8+ T	Blood-specific
SRM	ses_cd	-0.00625502	ns	0.682492	0.999781	T/ILC	Other T/ILC	CD4+CD8+ T	Blood-specific
YES1	ses_cd	-0.00839176	ns	0.682533	0.999781	T/ILC	Other T/ILC	CD4+CD8+ T	Blood-specific
CD226	ses_cd	0.00682512	ns	0.682698	0.999781	T/ILC	Other T/ILC	CD4+CD8+ T	Blood-specific
RPP30	ses_cd	0.00656772	ns	0.68271	0.999781	T/ILC	Other T/ILC	CD4+CD8+ T	Blood-specific
RIPOR2	ses_cd	-0.00440829	ns	0.682767	0.999781	T/ILC	Other T/ILC	CD4+CD8+ T	Blood-specific
TRAPPC2L	ses_cd	-0.00805042	ns	0.682802	0.999781	T/ILC	Other T/ILC	CD4+CD8+ T	Blood-specific
CRAMP1	ses_cd	-0.0118832	ns	0.682968	0.999781	T/ILC	Other T/ILC	CD4+CD8+ T	Blood-specific
MTR	ses_cd	0.00463849	ns	0.683023	0.999781	T/ILC	Other T/ILC	CD4+CD8+ T	Blood-specific
AL034550.2	ses_cd	0.0153233	ns	0.683117	0.999781	T/ILC	Other T/ILC	CD4+CD8+ T	Blood-specific
LINC00866	ses_cd	0.0187485	ns	0.68318	0.999781	T/ILC	Other T/ILC	CD4+CD8+ T	Blood-specific
THAP7-AS1	ses_cd	-0.0137135	ns	0.683418	0.999781	T/ILC	Other T/ILC	CD4+CD8+ T	Blood-specific
BAG2	ses_cd	-0.0117255	ns	0.683514	0.999781	T/ILC	Other T/ILC	CD4+CD8+ T	Blood-specific
DIDO1	ses_cd	-0.00483528	ns	0.683702	0.999781	T/ILC	Other T/ILC	CD4+CD8+ T	Blood-specific
AKIRIN1	ses_cd	-0.00519984	ns	0.683744	0.999781	T/ILC	Other T/ILC	CD4+CD8+ T	Blood-specific
GNL3	ses_cd	0.00615093	ns	0.683748	0.999781	T/ILC	Other T/ILC	CD4+CD8+ T	Blood-specific
PAAF1	ses_cd	0.00808679	ns	0.683977	0.999781	T/ILC	Other T/ILC	CD4+CD8+ T	Blood-specific
MYO1D	ses_cd	0.0103086	ns	0.683993	0.999781	T/ILC	Other T/ILC	CD4+CD8+ T	Blood-specific
C7orf43	ses_cd	-0.0141018	ns	0.684036	0.999781	T/ILC	Other T/ILC	CD4+CD8+ T	Blood-specific
AC022098.1	ses_cd	0.0102116	ns	0.684282	0.999781	T/ILC	Other T/ILC	CD4+CD8+ T	Blood-specific
CEP85L	ses_cd	-0.004502	ns	0.684284	0.999781	T/ILC	Other T/ILC	CD4+CD8+ T	Blood-specific
RPL34	ses_cd	0.00694639	ns	0.6843	0.999781	T/ILC	Other T/ILC	CD4+CD8+ T	Blood-specific
PHAX	ses_cd	0.00585133	ns	0.68437	0.999781	T/ILC	Other T/ILC	CD4+CD8+ T	Blood-specific
IPCEF1	ses_cd	0.00573534	ns	0.684438	0.999781	T/ILC	Other T/ILC	CD4+CD8+ T	Blood-specific
RBM3	ses_cd	-0.00614059	ns	0.68444	0.999781	T/ILC	Other T/ILC	CD4+CD8+ T	Blood-specific
NEK10	ses_cd	0.0160242	ns	0.684507	0.999781	T/ILC	Other T/ILC	CD4+CD8+ T	Blood-specific
STK3	ses_cd	0.0100457	ns	0.684726	0.999781	T/ILC	Other T/ILC	CD4+CD8+ T	Blood-specific
SCOC	ses_cd	-0.00694938	ns	0.684817	0.999781	T/ILC	Other T/ILC	CD4+CD8+ T	Blood-specific
MT1X	ses_cd	-0.00818912	ns	0.684913	0.999781	T/ILC	Other T/ILC	CD4+CD8+ T	Blood-specific
ZNF765	ses_cd	0.00860225	ns	0.685104	0.999781	T/ILC	Other T/ILC	CD4+CD8+ T	Blood-specific
TTC13	ses_cd	-0.0056864	ns	0.685127	0.999781	T/ILC	Other T/ILC	CD4+CD8+ T	Blood-specific
MRPS26	ses_cd	0.0069591	ns	0.685241	0.999781	T/ILC	Other T/ILC	CD4+CD8+ T	Blood-specific
CLMP	ses_cd	-0.0122513	ns	0.685292	0.999781	T/ILC	Other T/ILC	CD4+CD8+ T	Blood-specific
GNG2	ses_cd	-0.00453195	ns	0.685419	0.999781	T/ILC	Other T/ILC	CD4+CD8+ T	Blood-specific
WAC-AS1	ses_cd	-0.00676918	ns	0.685593	0.999781	T/ILC	Other T/ILC	CD4+CD8+ T	Blood-specific
SNAPC5	ses_cd	0.0076519	ns	0.685668	0.999781	T/ILC	Other T/ILC	CD4+CD8+ T	Blood-specific
AL138963.1	ses_cd	0.0173736	ns	0.685761	0.999781	T/ILC	Other T/ILC	CD4+CD8+ T	Blood-specific
AKAP13	ses_cd	-0.00366624	ns	0.685809	0.999781	T/ILC	Other T/ILC	CD4+CD8+ T	Blood-specific
TRGV9	ses_cd	0.019299	ns	0.686187	0.999781	T/ILC	Other T/ILC	CD4+CD8+ T	Blood-specific
GALNT3	ses_cd	0.00773086	ns	0.686195	0.999781	T/ILC	Other T/ILC	CD4+CD8+ T	Blood-specific
MED25	ses_cd	-0.00890114	ns	0.686198	0.999781	T/ILC	Other T/ILC	CD4+CD8+ T	Blood-specific
NET1	ses_cd	0.0154609	ns	0.686222	0.999781	T/ILC	Other T/ILC	CD4+CD8+ T	Blood-specific
RAN	ses_cd	-0.00622769	ns	0.686292	0.999781	T/ILC	Other T/ILC	CD4+CD8+ T	Blood-specific
ACACA	ses_cd	-0.00758982	ns	0.686497	0.999781	T/ILC	Other T/ILC	CD4+CD8+ T	Blood-specific
MAP7D3	ses_cd	-0.00825531	ns	0.686539	0.999781	T/ILC	Other T/ILC	CD4+CD8+ T	Blood-specific
MECR	ses_cd	-0.0100731	ns	0.686544	0.999781	T/ILC	Other T/ILC	CD4+CD8+ T	Blood-specific
RFK	ses_cd	0.00987726	ns	0.686777	0.999781	T/ILC	Other T/ILC	CD4+CD8+ T	Blood-specific
LRBA	ses_cd	-0.00475479	ns	0.686832	0.999781	T/ILC	Other T/ILC	CD4+CD8+ T	Blood-specific
CLEC12A	ses_cd	-0.0321662	ns	0.686988	0.999781	T/ILC	Other T/ILC	CD4+CD8+ T	Blood-specific
U2SURP	ses_cd	-0.0041089	ns	0.687227	0.999781	T/ILC	Other T/ILC	CD4+CD8+ T	Blood-specific
MYD88	ses_cd	-0.00894658	ns	0.687237	0.999781	T/ILC	Other T/ILC	CD4+CD8+ T	Blood-specific
KRCC1	ses_cd	-0.0051434	ns	0.687413	0.999781	T/ILC	Other T/ILC	CD4+CD8+ T	Blood-specific
FEN1	ses_cd	-0.0166682	ns	0.687507	0.999781	T/ILC	Other T/ILC	CD4+CD8+ T	Blood-specific
USP51	ses_cd	-0.0192056	ns	0.687548	0.999781	T/ILC	Other T/ILC	CD4+CD8+ T	Blood-specific
AC008764.8	ses_cd	0.0145345	ns	0.687668	0.999781	T/ILC	Other T/ILC	CD4+CD8+ T	Blood-specific
PARK7	ses_cd	0.0057243	ns	0.687693	0.999781	T/ILC	Other T/ILC	CD4+CD8+ T	Blood-specific
CHRNB1	ses_cd	0.0107849	ns	0.687697	0.999781	T/ILC	Other T/ILC	CD4+CD8+ T	Blood-specific
RPL30	ses_cd	0.00678923	ns	0.687817	0.999781	T/ILC	Other T/ILC	CD4+CD8+ T	Blood-specific
TMBIM1	ses_cd	-0.00753867	ns	0.68785	0.999781	T/ILC	Other T/ILC	CD4+CD8+ T	Blood-specific
LIPE-AS1	ses_cd	0.00758525	ns	0.687889	0.999781	T/ILC	Other T/ILC	CD4+CD8+ T	Blood-specific
ERO1A	ses_cd	0.00535512	ns	0.68792	0.999781	T/ILC	Other T/ILC	CD4+CD8+ T	Blood-specific
RNF122	ses_cd	-0.0155732	ns	0.687951	0.999781	T/ILC	Other T/ILC	CD4+CD8+ T	Blood-specific
HBS1L	ses_cd	-0.00560072	ns	0.688084	0.999781	T/ILC	Other T/ILC	CD4+CD8+ T	Blood-specific
POLR2D	ses_cd	-0.00751407	ns	0.68833	0.999781	T/ILC	Other T/ILC	CD4+CD8+ T	Blood-specific
LRRC42	ses_cd	0.0142761	ns	0.688474	0.999781	T/ILC	Other T/ILC	CD4+CD8+ T	Blood-specific
ZKSCAN3	ses_cd	-0.0163611	ns	0.68852	0.999781	T/ILC	Other T/ILC	CD4+CD8+ T	Blood-specific
ZNF581	ses_cd	-0.012111	ns	0.688555	0.999781	T/ILC	Other T/ILC	CD4+CD8+ T	Blood-specific
ASAH1	ses_cd	0.00673119	ns	0.68858	0.999781	T/ILC	Other T/ILC	CD4+CD8+ T	Blood-specific
ERCC3	ses_cd	-0.00689658	ns	0.688683	0.999781	T/ILC	Other T/ILC	CD4+CD8+ T	Blood-specific
CCNT2-AS1	ses_cd	-0.0137793	ns	0.688717	0.999781	T/ILC	Other T/ILC	CD4+CD8+ T	Blood-specific
AC074386.1	ses_cd	0.0171698	ns	0.688718	0.999781	T/ILC	Other T/ILC	CD4+CD8+ T	Blood-specific
CYP2R1	ses_cd	-0.00786064	ns	0.688761	0.999781	T/ILC	Other T/ILC	CD4+CD8+ T	Blood-specific
CBX4	ses_cd	-0.00546947	ns	0.688764	0.999781	T/ILC	Other T/ILC	CD4+CD8+ T	Blood-specific
RGS9	ses_cd	-0.010924	ns	0.688825	0.999781	T/ILC	Other T/ILC	CD4+CD8+ T	Blood-specific
LZTR1	ses_cd	0.0111122	ns	0.688833	0.999781	T/ILC	Other T/ILC	CD4+CD8+ T	Blood-specific
RAB3GAP2	ses_cd	0.00473589	ns	0.688955	0.999781	T/ILC	Other T/ILC	CD4+CD8+ T	Blood-specific
UQCR11	ses_cd	-0.00591014	ns	0.68898	0.999781	T/ILC	Other T/ILC	CD4+CD8+ T	Blood-specific
ZNF529	ses_cd	-0.00621003	ns	0.689041	0.999781	T/ILC	Other T/ILC	CD4+CD8+ T	Blood-specific
MCOLN1	ses_cd	-0.0114517	ns	0.689072	0.999781	T/ILC	Other T/ILC	CD4+CD8+ T	Blood-specific
NCOA5	ses_cd	0.00544895	ns	0.689074	0.999781	T/ILC	Other T/ILC	CD4+CD8+ T	Blood-specific
SNAPC3	ses_cd	-0.00600036	ns	0.689077	0.999781	T/ILC	Other T/ILC	CD4+CD8+ T	Blood-specific
RAPGEF1	ses_cd	0.00642441	ns	0.68912	0.999781	T/ILC	Other T/ILC	CD4+CD8+ T	Blood-specific
TIPARP	ses_cd	-0.00754824	ns	0.689198	0.999781	T/ILC	Other T/ILC	CD4+CD8+ T	Blood-specific
ALYREF	ses_cd	-0.00838107	ns	0.689222	0.999781	T/ILC	Other T/ILC	CD4+CD8+ T	Blood-specific
RBM23	ses_cd	-0.00505123	ns	0.689297	0.999781	T/ILC	Other T/ILC	CD4+CD8+ T	Blood-specific
DYNLT1	ses_cd	-0.00682225	ns	0.689526	0.999781	T/ILC	Other T/ILC	CD4+CD8+ T	Blood-specific
CLCN5	ses_cd	-0.0214441	ns	0.689574	0.999781	T/ILC	Other T/ILC	CD4+CD8+ T	Blood-specific
MMP24OS	ses_cd	0.00539635	ns	0.689927	0.999781	T/ILC	Other T/ILC	CD4+CD8+ T	Blood-specific
PRKCE	ses_cd	0.00682548	ns	0.68994	0.999781	T/ILC	Other T/ILC	CD4+CD8+ T	Blood-specific
AARSD1	ses_cd	-0.0126635	ns	0.690026	0.999781	T/ILC	Other T/ILC	CD4+CD8+ T	Blood-specific
MAPK6	ses_cd	-0.00659681	ns	0.690104	0.999781	T/ILC	Other T/ILC	CD4+CD8+ T	Blood-specific
AC142472.1	ses_cd	-0.0164246	ns	0.690131	0.999781	T/ILC	Other T/ILC	CD4+CD8+ T	Blood-specific
SOCS3	ses_cd	-0.015131	ns	0.690215	0.999781	T/ILC	Other T/ILC	CD4+CD8+ T	Blood-specific
TDP2	ses_cd	-0.00553166	ns	0.690279	0.999781	T/ILC	Other T/ILC	CD4+CD8+ T	Blood-specific
IQCK	ses_cd	-0.0192397	ns	0.690368	0.999781	T/ILC	Other T/ILC	CD4+CD8+ T	Blood-specific
ANKRD26	ses_cd	0.00820348	ns	0.690449	0.999781	T/ILC	Other T/ILC	CD4+CD8+ T	Blood-specific
ARPC5L	ses_cd	0.00643527	ns	0.690552	0.999781	T/ILC	Other T/ILC	CD4+CD8+ T	Blood-specific
PPTC7	ses_cd	-0.0055675	ns	0.690738	0.999781	T/ILC	Other T/ILC	CD4+CD8+ T	Blood-specific
PSMB3	ses_cd	0.00685399	ns	0.690799	0.999781	T/ILC	Other T/ILC	CD4+CD8+ T	Blood-specific
SSH1	ses_cd	-0.00691122	ns	0.690907	0.999781	T/ILC	Other T/ILC	CD4+CD8+ T	Blood-specific
KCTD2	ses_cd	0.00926235	ns	0.690917	0.999781	T/ILC	Other T/ILC	CD4+CD8+ T	Blood-specific
KANSL1L	ses_cd	0.00789725	ns	0.690944	0.999781	T/ILC	Other T/ILC	CD4+CD8+ T	Blood-specific
DUSP1	ses_cd	-0.0263146	ns	0.690964	0.999781	T/ILC	Other T/ILC	CD4+CD8+ T	Blood-specific
ARL15	ses_cd	0.00518895	ns	0.691135	0.999781	T/ILC	Other T/ILC	CD4+CD8+ T	Blood-specific
ULK1	ses_cd	-0.00832582	ns	0.691152	0.999781	T/ILC	Other T/ILC	CD4+CD8+ T	Blood-specific
MRPL57	ses_cd	-0.00590247	ns	0.691174	0.999781	T/ILC	Other T/ILC	CD4+CD8+ T	Blood-specific
ZNF35	ses_cd	-0.0149065	ns	0.691188	0.999781	T/ILC	Other T/ILC	CD4+CD8+ T	Blood-specific
BET1L	ses_cd	-0.00848115	ns	0.691209	0.999781	T/ILC	Other T/ILC	CD4+CD8+ T	Blood-specific
CISD2	ses_cd	0.00647583	ns	0.691361	0.999781	T/ILC	Other T/ILC	CD4+CD8+ T	Blood-specific
TRAFD1	ses_cd	0.00920255	ns	0.691401	0.999781	T/ILC	Other T/ILC	CD4+CD8+ T	Blood-specific
ZNF532	ses_cd	-0.0212607	ns	0.691515	0.999781	T/ILC	Other T/ILC	CD4+CD8+ T	Blood-specific
DNAJC1	ses_cd	-0.00559417	ns	0.691534	0.999781	T/ILC	Other T/ILC	CD4+CD8+ T	Blood-specific
MGAT2	ses_cd	-0.0088804	ns	0.691576	0.999781	T/ILC	Other T/ILC	CD4+CD8+ T	Blood-specific
MTMR4	ses_cd	-0.00705241	ns	0.691625	0.999781	T/ILC	Other T/ILC	CD4+CD8+ T	Blood-specific
ENOSF1	ses_cd	0.00689627	ns	0.69176	0.999781	T/ILC	Other T/ILC	CD4+CD8+ T	Blood-specific
DOPEY1	ses_cd	0.00559367	ns	0.691762	0.999781	T/ILC	Other T/ILC	CD4+CD8+ T	Blood-specific
DUSP2	ses_cd	-0.0145184	ns	0.691789	0.999781	T/ILC	Other T/ILC	CD4+CD8+ T	Blood-specific
CPOX	ses_cd	-0.0092253	ns	0.692036	0.999781	T/ILC	Other T/ILC	CD4+CD8+ T	Blood-specific
DAZAP2	ses_cd	-0.00411663	ns	0.692152	0.999781	T/ILC	Other T/ILC	CD4+CD8+ T	Blood-specific
ARMC7	ses_cd	0.00911899	ns	0.692239	0.999781	T/ILC	Other T/ILC	CD4+CD8+ T	Blood-specific
AL135999.1	ses_cd	0.0172978	ns	0.692274	0.999781	T/ILC	Other T/ILC	CD4+CD8+ T	Blood-specific
TMEM107	ses_cd	0.00914682	ns	0.69228	0.999781	T/ILC	Other T/ILC	CD4+CD8+ T	Blood-specific
MICALL1	ses_cd	0.0117027	ns	0.692283	0.999781	T/ILC	Other T/ILC	CD4+CD8+ T	Blood-specific
SMPDL3A	ses_cd	0.0290308	ns	0.692322	0.999781	T/ILC	Other T/ILC	CD4+CD8+ T	Blood-specific
NONO	ses_cd	-0.00442633	ns	0.692421	0.999781	T/ILC	Other T/ILC	CD4+CD8+ T	Blood-specific
HNRNPAB	ses_cd	0.0065658	ns	0.692476	0.999781	T/ILC	Other T/ILC	CD4+CD8+ T	Blood-specific
NAA40	ses_cd	0.00871991	ns	0.692597	0.999781	T/ILC	Other T/ILC	CD4+CD8+ T	Blood-specific
BLVRA	ses_cd	-0.0082411	ns	0.692709	0.999781	T/ILC	Other T/ILC	CD4+CD8+ T	Blood-specific
NSUN3	ses_cd	0.00571732	ns	0.69271	0.999781	T/ILC	Other T/ILC	CD4+CD8+ T	Blood-specific
GABARAPL1	ses_cd	0.0107077	ns	0.6929	0.999781	T/ILC	Other T/ILC	CD4+CD8+ T	Blood-specific
CEP83	ses_cd	0.00753562	ns	0.692996	0.999781	T/ILC	Other T/ILC	CD4+CD8+ T	Blood-specific
CRTC3-AS1	ses_cd	0.0112029	ns	0.693065	0.999781	T/ILC	Other T/ILC	CD4+CD8+ T	Blood-specific
SETD4	ses_cd	-0.00811905	ns	0.693084	0.999781	T/ILC	Other T/ILC	CD4+CD8+ T	Blood-specific
CCAR1	ses_cd	-0.0042107	ns	0.693152	0.999781	T/ILC	Other T/ILC	CD4+CD8+ T	Blood-specific
FOXP1-AS1	ses_cd	0.013369	ns	0.693204	0.999781	T/ILC	Other T/ILC	CD4+CD8+ T	Blood-specific
SURF6	ses_cd	-0.00821901	ns	0.693286	0.999781	T/ILC	Other T/ILC	CD4+CD8+ T	Blood-specific
SSR3	ses_cd	-0.00612358	ns	0.693358	0.999781	T/ILC	Other T/ILC	CD4+CD8+ T	Blood-specific
JAGN1	ses_cd	-0.00738162	ns	0.69343	0.999781	T/ILC	Other T/ILC	CD4+CD8+ T	Blood-specific
SH3RF3	ses_cd	0.0127048	ns	0.693506	0.999781	T/ILC	Other T/ILC	CD4+CD8+ T	Blood-specific
GPR82	ses_cd	0.0116999	ns	0.693619	0.999781	T/ILC	Other T/ILC	CD4+CD8+ T	Blood-specific
DBI	ses_cd	-0.00657384	ns	0.693701	0.999781	T/ILC	Other T/ILC	CD4+CD8+ T	Blood-specific
ARAP2	ses_cd	-0.00492552	ns	0.69402	0.999781	T/ILC	Other T/ILC	CD4+CD8+ T	Blood-specific
AP1S1	ses_cd	-0.0121058	ns	0.694029	0.999781	T/ILC	Other T/ILC	CD4+CD8+ T	Blood-specific
OSBP2	ses_cd	0.0141004	ns	0.694034	0.999781	T/ILC	Other T/ILC	CD4+CD8+ T	Blood-specific
IPMK	ses_cd	0.0074611	ns	0.694077	0.999781	T/ILC	Other T/ILC	CD4+CD8+ T	Blood-specific
POLR2L	ses_cd	-0.00677175	ns	0.694244	0.999781	T/ILC	Other T/ILC	CD4+CD8+ T	Blood-specific
NUDT19	ses_cd	0.00942362	ns	0.694367	0.999781	T/ILC	Other T/ILC	CD4+CD8+ T	Blood-specific
ZNF720	ses_cd	0.00539507	ns	0.694394	0.999781	T/ILC	Other T/ILC	CD4+CD8+ T	Blood-specific
CNOT11	ses_cd	0.00587236	ns	0.694417	0.999781	T/ILC	Other T/ILC	CD4+CD8+ T	Blood-specific
ZNF253	ses_cd	0.00657687	ns	0.694469	0.999781	T/ILC	Other T/ILC	CD4+CD8+ T	Blood-specific
ZCCHC10	ses_cd	-0.0050338	ns	0.694521	0.999781	T/ILC	Other T/ILC	CD4+CD8+ T	Blood-specific
BCAP31	ses_cd	-0.00501458	ns	0.694568	0.999781	T/ILC	Other T/ILC	CD4+CD8+ T	Blood-specific
FBXL20	ses_cd	-0.00484353	ns	0.694604	0.999781	T/ILC	Other T/ILC	CD4+CD8+ T	Blood-specific
SEPHS1	ses_cd	0.00861949	ns	0.694657	0.999781	T/ILC	Other T/ILC	CD4+CD8+ T	Blood-specific
CATSPERB	ses_cd	-0.00833787	ns	0.695018	0.999781	T/ILC	Other T/ILC	CD4+CD8+ T	Blood-specific
ABCF2-1	ses_cd	-0.00966547	ns	0.695188	0.999781	T/ILC	Other T/ILC	CD4+CD8+ T	Blood-specific
LAX1	ses_cd	-0.00741406	ns	0.695253	0.999781	T/ILC	Other T/ILC	CD4+CD8+ T	Blood-specific
SLF1	ses_cd	-0.00675713	ns	0.695371	0.999781	T/ILC	Other T/ILC	CD4+CD8+ T	Blood-specific
NOL7	ses_cd	-0.0054342	ns	0.695375	0.999781	T/ILC	Other T/ILC	CD4+CD8+ T	Blood-specific
USP20	ses_cd	-0.00580812	ns	0.695491	0.999781	T/ILC	Other T/ILC	CD4+CD8+ T	Blood-specific
C2orf76	ses_cd	0.0111205	ns	0.695514	0.999781	T/ILC	Other T/ILC	CD4+CD8+ T	Blood-specific
GEMIN4	ses_cd	-0.0140832	ns	0.69553	0.999781	T/ILC	Other T/ILC	CD4+CD8+ T	Blood-specific
TUT1	ses_cd	-0.0125994	ns	0.695534	0.999781	T/ILC	Other T/ILC	CD4+CD8+ T	Blood-specific
DTX3	ses_cd	-0.0119689	ns	0.695546	0.999781	T/ILC	Other T/ILC	CD4+CD8+ T	Blood-specific
LINC01762	ses_cd	-0.0172504	ns	0.695688	0.999781	T/ILC	Other T/ILC	CD4+CD8+ T	Blood-specific
AC078785.1	ses_cd	-0.0115861	ns	0.695762	0.999781	T/ILC	Other T/ILC	CD4+CD8+ T	Blood-specific
LARP4B	ses_cd	0.00467626	ns	0.695798	0.999781	T/ILC	Other T/ILC	CD4+CD8+ T	Blood-specific
LINC01943	ses_cd	0.0160526	ns	0.695818	0.999781	T/ILC	Other T/ILC	CD4+CD8+ T	Blood-specific
UIMC1	ses_cd	0.00480672	ns	0.69592	0.999781	T/ILC	Other T/ILC	CD4+CD8+ T	Blood-specific
HSPBAP1	ses_cd	-0.00736554	ns	0.695932	0.999781	T/ILC	Other T/ILC	CD4+CD8+ T	Blood-specific
RNF144A	ses_cd	-0.00619727	ns	0.695934	0.999781	T/ILC	Other T/ILC	CD4+CD8+ T	Blood-specific
MAP3K4	ses_cd	0.00523522	ns	0.695955	0.999781	T/ILC	Other T/ILC	CD4+CD8+ T	Blood-specific
LINC01303	ses_cd	0.0156294	ns	0.696018	0.999781	T/ILC	Other T/ILC	CD4+CD8+ T	Blood-specific
MPP6	ses_cd	0.00835557	ns	0.69613	0.999781	T/ILC	Other T/ILC	CD4+CD8+ T	Blood-specific
PPP2R2A	ses_cd	-0.00394627	ns	0.696141	0.999781	T/ILC	Other T/ILC	CD4+CD8+ T	Blood-specific
MARCH6	ses_cd	0.00448042	ns	0.696151	0.999781	T/ILC	Other T/ILC	CD4+CD8+ T	Blood-specific
MYL12B	ses_cd	-0.00536268	ns	0.696207	0.999781	T/ILC	Other T/ILC	CD4+CD8+ T	Blood-specific
OMD	ses_cd	-0.0183014	ns	0.69635	0.999781	T/ILC	Other T/ILC	CD4+CD8+ T	Blood-specific
TUBGCP2	ses_cd	-0.00525713	ns	0.696357	0.999781	T/ILC	Other T/ILC	CD4+CD8+ T	Blood-specific
KRR1	ses_cd	-0.00471152	ns	0.696368	0.999781	T/ILC	Other T/ILC	CD4+CD8+ T	Blood-specific
SPON1-AS1	ses_cd	-0.0150067	ns	0.696419	0.999781	T/ILC	Other T/ILC	CD4+CD8+ T	Blood-specific
KLHDC1	ses_cd	-0.00688461	ns	0.696458	0.999781	T/ILC	Other T/ILC	CD4+CD8+ T	Blood-specific
VEZF1	ses_cd	0.00546789	ns	0.696534	0.999781	T/ILC	Other T/ILC	CD4+CD8+ T	Blood-specific
BBS9	ses_cd	0.00583295	ns	0.696605	0.999781	T/ILC	Other T/ILC	CD4+CD8+ T	Blood-specific
CENPT	ses_cd	-0.00953023	ns	0.69665	0.999781	T/ILC	Other T/ILC	CD4+CD8+ T	Blood-specific
L3HYPDH	ses_cd	-0.010536	ns	0.696671	0.999781	T/ILC	Other T/ILC	CD4+CD8+ T	Blood-specific
DAPP1	ses_cd	-0.00899999	ns	0.696686	0.999781	T/ILC	Other T/ILC	CD4+CD8+ T	Blood-specific
PLCL1	ses_cd	-0.00826591	ns	0.696712	0.999781	T/ILC	Other T/ILC	CD4+CD8+ T	Blood-specific
RNF217	ses_cd	-0.0267314	ns	0.696797	0.999781	T/ILC	Other T/ILC	CD4+CD8+ T	Blood-specific
MICU1	ses_cd	-0.00573758	ns	0.696951	0.999781	T/ILC	Other T/ILC	CD4+CD8+ T	Blood-specific
SEMA4F	ses_cd	0.0136035	ns	0.696965	0.999781	T/ILC	Other T/ILC	CD4+CD8+ T	Blood-specific
USP7	ses_cd	0.00411998	ns	0.696995	0.999781	T/ILC	Other T/ILC	CD4+CD8+ T	Blood-specific
MRGBP	ses_cd	0.00938141	ns	0.697095	0.999781	T/ILC	Other T/ILC	CD4+CD8+ T	Blood-specific
SRSF1	ses_cd	-0.0047728	ns	0.697391	0.999781	T/ILC	Other T/ILC	CD4+CD8+ T	Blood-specific
SNRPG	ses_cd	-0.00532194	ns	0.697391	0.999781	T/ILC	Other T/ILC	CD4+CD8+ T	Blood-specific
FMR1	ses_cd	-0.0056703	ns	0.697412	0.999781	T/ILC	Other T/ILC	CD4+CD8+ T	Blood-specific
ATP6V1C1	ses_cd	0.00539502	ns	0.697625	0.999781	T/ILC	Other T/ILC	CD4+CD8+ T	Blood-specific
TTC12	ses_cd	-0.00936701	ns	0.697671	0.999781	T/ILC	Other T/ILC	CD4+CD8+ T	Blood-specific
MGST2	ses_cd	-0.0129638	ns	0.697688	0.999781	T/ILC	Other T/ILC	CD4+CD8+ T	Blood-specific
CYLD	ses_cd	0.00414661	ns	0.697825	0.999781	T/ILC	Other T/ILC	CD4+CD8+ T	Blood-specific
SAFB	ses_cd	-0.00462237	ns	0.697914	0.999781	T/ILC	Other T/ILC	CD4+CD8+ T	Blood-specific
LIN7C	ses_cd	-0.00681112	ns	0.698024	0.999781	T/ILC	Other T/ILC	CD4+CD8+ T	Blood-specific
POLR2B	ses_cd	-0.00397357	ns	0.698076	0.999781	T/ILC	Other T/ILC	CD4+CD8+ T	Blood-specific
TMA7	ses_cd	0.00625392	ns	0.698076	0.999781	T/ILC	Other T/ILC	CD4+CD8+ T	Blood-specific
TWISTNB	ses_cd	-0.00630099	ns	0.698124	0.999781	T/ILC	Other T/ILC	CD4+CD8+ T	Blood-specific
SLC37A1	ses_cd	0.00991825	ns	0.698259	0.999781	T/ILC	Other T/ILC	CD4+CD8+ T	Blood-specific
QSOX1	ses_cd	0.0110107	ns	0.698299	0.999781	T/ILC	Other T/ILC	CD4+CD8+ T	Blood-specific
MIRLET7BHG	ses_cd	0.00829795	ns	0.698404	0.999781	T/ILC	Other T/ILC	CD4+CD8+ T	Blood-specific
ERP27	ses_cd	-0.00717908	ns	0.698512	0.999781	T/ILC	Other T/ILC	CD4+CD8+ T	Blood-specific
AHCTF1	ses_cd	0.00517542	ns	0.698515	0.999781	T/ILC	Other T/ILC	CD4+CD8+ T	Blood-specific
SARNP	ses_cd	0.0109656	ns	0.698531	0.999781	T/ILC	Other T/ILC	CD4+CD8+ T	Blood-specific
BAZ1A	ses_cd	-0.00438685	ns	0.698688	0.999781	T/ILC	Other T/ILC	CD4+CD8+ T	Blood-specific
PCTP	ses_cd	0.0147485	ns	0.698723	0.999781	T/ILC	Other T/ILC	CD4+CD8+ T	Blood-specific
LONRF3	ses_cd	0.0115711	ns	0.698928	0.999781	T/ILC	Other T/ILC	CD4+CD8+ T	Blood-specific
SPTSSA	ses_cd	-0.009294	ns	0.698952	0.999781	T/ILC	Other T/ILC	CD4+CD8+ T	Blood-specific
GOSR2	ses_cd	0.00798677	ns	0.699	0.999781	T/ILC	Other T/ILC	CD4+CD8+ T	Blood-specific
TMEM14B	ses_cd	-0.00666614	ns	0.699008	0.999781	T/ILC	Other T/ILC	CD4+CD8+ T	Blood-specific
RTN4IP1	ses_cd	0.0113373	ns	0.699022	0.999781	T/ILC	Other T/ILC	CD4+CD8+ T	Blood-specific
SSH3	ses_cd	-0.0161047	ns	0.699172	0.999781	T/ILC	Other T/ILC	CD4+CD8+ T	Blood-specific
TRIP11	ses_cd	0.00516809	ns	0.699252	0.999781	T/ILC	Other T/ILC	CD4+CD8+ T	Blood-specific
CUZD1	ses_cd	-0.0150004	ns	0.699349	0.999781	T/ILC	Other T/ILC	CD4+CD8+ T	Blood-specific
TBC1D10C	ses_cd	0.00490874	ns	0.699438	0.999781	T/ILC	Other T/ILC	CD4+CD8+ T	Blood-specific
PHKA2	ses_cd	0.00801494	ns	0.699443	0.999781	T/ILC	Other T/ILC	CD4+CD8+ T	Blood-specific
TCTN3	ses_cd	-0.00773135	ns	0.699619	0.999781	T/ILC	Other T/ILC	CD4+CD8+ T	Blood-specific
PSEN1	ses_cd	-0.00502018	ns	0.699627	0.999781	T/ILC	Other T/ILC	CD4+CD8+ T	Blood-specific
ZFY	ses_cd	0.0147678	ns	0.699657	0.999781	T/ILC	Other T/ILC	CD4+CD8+ T	Blood-specific
SIGLEC7	ses_cd	-0.0269794	ns	0.699707	0.999781	T/ILC	Other T/ILC	CD4+CD8+ T	Blood-specific
RGP1	ses_cd	-0.00824102	ns	0.699726	0.999781	T/ILC	Other T/ILC	CD4+CD8+ T	Blood-specific
TCEAL8	ses_cd	-0.00666229	ns	0.699732	0.999781	T/ILC	Other T/ILC	CD4+CD8+ T	Blood-specific
POM121C	ses_cd	0.00471104	ns	0.699804	0.999781	T/ILC	Other T/ILC	CD4+CD8+ T	Blood-specific
OSBPL11	ses_cd	-0.00764353	ns	0.699859	0.999781	T/ILC	Other T/ILC	CD4+CD8+ T	Blood-specific
TRMT61B	ses_cd	-0.00746292	ns	0.700026	0.999781	T/ILC	Other T/ILC	CD4+CD8+ T	Blood-specific
NCBP2	ses_cd	-0.00527492	ns	0.700126	0.999781	T/ILC	Other T/ILC	CD4+CD8+ T	Blood-specific
CST7	ses_cd	-0.00642683	ns	0.700281	0.999781	T/ILC	Other T/ILC	CD4+CD8+ T	Blood-specific
OPN3	ses_cd	-0.0175531	ns	0.700324	0.999781	T/ILC	Other T/ILC	CD4+CD8+ T	Blood-specific
HNRNPH2	ses_cd	-0.00749807	ns	0.700362	0.999781	T/ILC	Other T/ILC	CD4+CD8+ T	Blood-specific
BICRAL	ses_cd	-0.00461081	ns	0.70041	0.999781	T/ILC	Other T/ILC	CD4+CD8+ T	Blood-specific
ACTN1	ses_cd	-0.00953932	ns	0.700428	0.999781	T/ILC	Other T/ILC	CD4+CD8+ T	Blood-specific
AL513188.1	ses_cd	-0.009112	ns	0.700459	0.999781	T/ILC	Other T/ILC	CD4+CD8+ T	Blood-specific
CCNG2	ses_cd	0.0100255	ns	0.700498	0.999781	T/ILC	Other T/ILC	CD4+CD8+ T	Blood-specific
Z82190.2	ses_cd	-0.0157965	ns	0.70066	0.999781	T/ILC	Other T/ILC	CD4+CD8+ T	Blood-specific
ZFPM1	ses_cd	0.00912741	ns	0.700743	0.999781	T/ILC	Other T/ILC	CD4+CD8+ T	Blood-specific
DCP1A	ses_cd	-0.00563594	ns	0.700744	0.999781	T/ILC	Other T/ILC	CD4+CD8+ T	Blood-specific
TMEM97	ses_cd	-0.0155242	ns	0.700774	0.999781	T/ILC	Other T/ILC	CD4+CD8+ T	Blood-specific
SH3GL1	ses_cd	-0.00706692	ns	0.700775	0.999781	T/ILC	Other T/ILC	CD4+CD8+ T	Blood-specific
LINGO2	ses_cd	-0.0377535	ns	0.700785	0.999781	T/ILC	Other T/ILC	CD4+CD8+ T	Blood-specific
VNN2	ses_cd	-0.00792111	ns	0.700877	0.999781	T/ILC	Other T/ILC	CD4+CD8+ T	Blood-specific
NOP58	ses_cd	0.00412425	ns	0.700912	0.999781	T/ILC	Other T/ILC	CD4+CD8+ T	Blood-specific
WBP1L	ses_cd	0.00552633	ns	0.700973	0.999781	T/ILC	Other T/ILC	CD4+CD8+ T	Blood-specific
MIR3681HG	ses_cd	-0.0240306	ns	0.701078	0.999781	T/ILC	Other T/ILC	CD4+CD8+ T	Blood-specific
NRBP1	ses_cd	-0.0043477	ns	0.701238	0.999781	T/ILC	Other T/ILC	CD4+CD8+ T	Blood-specific
CPD	ses_cd	-0.0068058	ns	0.701571	0.999781	T/ILC	Other T/ILC	CD4+CD8+ T	Blood-specific
IAH1	ses_cd	-0.00489519	ns	0.701606	0.999781	T/ILC	Other T/ILC	CD4+CD8+ T	Blood-specific
NFKB2	ses_cd	-0.00980584	ns	0.701706	0.999781	T/ILC	Other T/ILC	CD4+CD8+ T	Blood-specific
AC004448.2	ses_cd	-0.0136908	ns	0.701831	0.999781	T/ILC	Other T/ILC	CD4+CD8+ T	Blood-specific
ST8SIA1	ses_cd	-0.0145066	ns	0.701871	0.999781	T/ILC	Other T/ILC	CD4+CD8+ T	Blood-specific
NEDD4L	ses_cd	-0.0185625	ns	0.70193	0.999781	T/ILC	Other T/ILC	CD4+CD8+ T	Blood-specific
CMAS	ses_cd	-0.00667472	ns	0.70194	0.999781	T/ILC	Other T/ILC	CD4+CD8+ T	Blood-specific
TGS1	ses_cd	0.00417683	ns	0.702018	0.999781	T/ILC	Other T/ILC	CD4+CD8+ T	Blood-specific
AP1M1	ses_cd	-0.00533753	ns	0.702078	0.999781	T/ILC	Other T/ILC	CD4+CD8+ T	Blood-specific
TTBK2	ses_cd	-0.00647565	ns	0.702151	0.999781	T/ILC	Other T/ILC	CD4+CD8+ T	Blood-specific
AL355001.1	ses_cd	-0.0138064	ns	0.702181	0.999781	T/ILC	Other T/ILC	CD4+CD8+ T	Blood-specific
ARRDC2	ses_cd	0.00658543	ns	0.702232	0.999781	T/ILC	Other T/ILC	CD4+CD8+ T	Blood-specific
TXNRD1	ses_cd	0.00522852	ns	0.702496	0.999781	T/ILC	Other T/ILC	CD4+CD8+ T	Blood-specific
TCAF1	ses_cd	-0.00822163	ns	0.70251	0.999781	T/ILC	Other T/ILC	CD4+CD8+ T	Blood-specific
GMPR2	ses_cd	-0.00757312	ns	0.702527	0.999781	T/ILC	Other T/ILC	CD4+CD8+ T	Blood-specific
AAED1	ses_cd	0.0078158	ns	0.702564	0.999781	T/ILC	Other T/ILC	CD4+CD8+ T	Blood-specific
FEZ1	ses_cd	-0.0179677	ns	0.702588	0.999781	T/ILC	Other T/ILC	CD4+CD8+ T	Blood-specific
RBM19	ses_cd	0.00593426	ns	0.702631	0.999781	T/ILC	Other T/ILC	CD4+CD8+ T	Blood-specific
TBCE-1	ses_cd	0.0111622	ns	0.702693	0.999781	T/ILC	Other T/ILC	CD4+CD8+ T	Blood-specific
C11orf68	ses_cd	0.00814457	ns	0.702719	0.999781	T/ILC	Other T/ILC	CD4+CD8+ T	Blood-specific
RPL10	ses_cd	0.00636771	ns	0.702872	0.999781	T/ILC	Other T/ILC	CD4+CD8+ T	Blood-specific
TNFRSF10A	ses_cd	-0.00738549	ns	0.702874	0.999781	T/ILC	Other T/ILC	CD4+CD8+ T	Blood-specific
PASK	ses_cd	0.0115449	ns	0.702884	0.999781	T/ILC	Other T/ILC	CD4+CD8+ T	Blood-specific
ZBTB6	ses_cd	-0.0105598	ns	0.702901	0.999781	T/ILC	Other T/ILC	CD4+CD8+ T	Blood-specific
ARMC1	ses_cd	-0.00546687	ns	0.702905	0.999781	T/ILC	Other T/ILC	CD4+CD8+ T	Blood-specific
ZNF770	ses_cd	-0.00596011	ns	0.70291	0.999781	T/ILC	Other T/ILC	CD4+CD8+ T	Blood-specific
DPF2	ses_cd	0.00572757	ns	0.703004	0.999781	T/ILC	Other T/ILC	CD4+CD8+ T	Blood-specific
PRKCSH	ses_cd	-0.00652364	ns	0.703068	0.999781	T/ILC	Other T/ILC	CD4+CD8+ T	Blood-specific
TSTD1	ses_cd	-0.00697157	ns	0.703337	0.999781	T/ILC	Other T/ILC	CD4+CD8+ T	Blood-specific
LINC00504	ses_cd	0.0190721	ns	0.703354	0.999781	T/ILC	Other T/ILC	CD4+CD8+ T	Blood-specific
OMA1	ses_cd	-0.00732666	ns	0.703374	0.999781	T/ILC	Other T/ILC	CD4+CD8+ T	Blood-specific
AP3S1	ses_cd	0.00577108	ns	0.703421	0.999781	T/ILC	Other T/ILC	CD4+CD8+ T	Blood-specific
RBM4	ses_cd	0.00498166	ns	0.70343	0.999781	T/ILC	Other T/ILC	CD4+CD8+ T	Blood-specific
DUSP10	ses_cd	-0.010431	ns	0.703522	0.999781	T/ILC	Other T/ILC	CD4+CD8+ T	Blood-specific
MAIP1	ses_cd	-0.00844113	ns	0.703588	0.999781	T/ILC	Other T/ILC	CD4+CD8+ T	Blood-specific
OAT	ses_cd	-0.00863984	ns	0.703595	0.999781	T/ILC	Other T/ILC	CD4+CD8+ T	Blood-specific
SLF2	ses_cd	0.00535592	ns	0.703648	0.999781	T/ILC	Other T/ILC	CD4+CD8+ T	Blood-specific
UBE2D3	ses_cd	-0.00367211	ns	0.703651	0.999781	T/ILC	Other T/ILC	CD4+CD8+ T	Blood-specific
PRKACA	ses_cd	0.00808319	ns	0.703762	0.999781	T/ILC	Other T/ILC	CD4+CD8+ T	Blood-specific
IPO11	ses_cd	-0.00860602	ns	0.70378	0.999781	T/ILC	Other T/ILC	CD4+CD8+ T	Blood-specific
SEC23B	ses_cd	0.00593525	ns	0.703817	0.999781	T/ILC	Other T/ILC	CD4+CD8+ T	Blood-specific
FILIP1L	ses_cd	0.0079775	ns	0.703845	0.999781	T/ILC	Other T/ILC	CD4+CD8+ T	Blood-specific
NEAT1	ses_cd	-0.00602411	ns	0.703887	0.999781	T/ILC	Other T/ILC	CD4+CD8+ T	Blood-specific
PVT1	ses_cd	-0.00660634	ns	0.703898	0.999781	T/ILC	Other T/ILC	CD4+CD8+ T	Blood-specific
AC245452.1	ses_cd	0.0147848	ns	0.703956	0.999781	T/ILC	Other T/ILC	CD4+CD8+ T	Blood-specific
PLAG1	ses_cd	-0.0105003	ns	0.703971	0.999781	T/ILC	Other T/ILC	CD4+CD8+ T	Blood-specific
UQCR10	ses_cd	0.00575384	ns	0.703991	0.999781	T/ILC	Other T/ILC	CD4+CD8+ T	Blood-specific
IFNAR1	ses_cd	-0.00492434	ns	0.70409	0.999781	T/ILC	Other T/ILC	CD4+CD8+ T	Blood-specific
TMEM218	ses_cd	0.00770428	ns	0.704105	0.999781	T/ILC	Other T/ILC	CD4+CD8+ T	Blood-specific
RUNDC3B	ses_cd	-0.0206972	ns	0.704133	0.999781	T/ILC	Other T/ILC	CD4+CD8+ T	Blood-specific
MIR29B2CHG	ses_cd	0.00680885	ns	0.704252	0.999781	T/ILC	Other T/ILC	CD4+CD8+ T	Blood-specific
LINC00486	ses_cd	0.0114859	ns	0.704295	0.999781	T/ILC	Other T/ILC	CD4+CD8+ T	Blood-specific
CARMIL1	ses_cd	0.0130743	ns	0.7044	0.999781	T/ILC	Other T/ILC	CD4+CD8+ T	Blood-specific
ATP13A3	ses_cd	-0.00534197	ns	0.704531	0.999781	T/ILC	Other T/ILC	CD4+CD8+ T	Blood-specific
SIK3	ses_cd	0.0056442	ns	0.704572	0.999781	T/ILC	Other T/ILC	CD4+CD8+ T	Blood-specific
SMIM10L1	ses_cd	-0.00814817	ns	0.704727	0.999781	T/ILC	Other T/ILC	CD4+CD8+ T	Blood-specific
H3F3B	ses_cd	-0.00509283	ns	0.704733	0.999781	T/ILC	Other T/ILC	CD4+CD8+ T	Blood-specific
AC135050.3	ses_cd	0.0159998	ns	0.704785	0.999781	T/ILC	Other T/ILC	CD4+CD8+ T	Blood-specific
SKIV2L	ses_cd	0.00882144	ns	0.704804	0.999781	T/ILC	Other T/ILC	CD4+CD8+ T	Blood-specific
LSM2	ses_cd	0.00594801	ns	0.704856	0.999781	T/ILC	Other T/ILC	CD4+CD8+ T	Blood-specific
ANKMY2	ses_cd	0.00778603	ns	0.704859	0.999781	T/ILC	Other T/ILC	CD4+CD8+ T	Blood-specific
TRIM16	ses_cd	-0.0102322	ns	0.704895	0.999781	T/ILC	Other T/ILC	CD4+CD8+ T	Blood-specific
SH3BGRL	ses_cd	-0.00341481	ns	0.704937	0.999781	T/ILC	Other T/ILC	CD4+CD8+ T	Blood-specific
AC119396.1	ses_cd	0.00621316	ns	0.704947	0.999781	T/ILC	Other T/ILC	CD4+CD8+ T	Blood-specific
ABCA7	ses_cd	-0.00707372	ns	0.704974	0.999781	T/ILC	Other T/ILC	CD4+CD8+ T	Blood-specific
PBX2	ses_cd	-0.00668009	ns	0.705109	0.999781	T/ILC	Other T/ILC	CD4+CD8+ T	Blood-specific
DNMBP	ses_cd	0.0108612	ns	0.705129	0.999781	T/ILC	Other T/ILC	CD4+CD8+ T	Blood-specific
DDR2	ses_cd	0.0210527	ns	0.705171	0.999781	T/ILC	Other T/ILC	CD4+CD8+ T	Blood-specific
WIPI1	ses_cd	-0.00759437	ns	0.70523	0.999781	T/ILC	Other T/ILC	CD4+CD8+ T	Blood-specific
PPP1R13B	ses_cd	0.00868005	ns	0.705251	0.999781	T/ILC	Other T/ILC	CD4+CD8+ T	Blood-specific
ANKRD13D	ses_cd	0.00515155	ns	0.705254	0.999781	T/ILC	Other T/ILC	CD4+CD8+ T	Blood-specific
OGFRL1	ses_cd	0.00833054	ns	0.705334	0.999781	T/ILC	Other T/ILC	CD4+CD8+ T	Blood-specific
AL034405.1	ses_cd	0.0144054	ns	0.705484	0.999781	T/ILC	Other T/ILC	CD4+CD8+ T	Blood-specific
ASB1	ses_cd	-0.0103122	ns	0.70569	0.999781	T/ILC	Other T/ILC	CD4+CD8+ T	Blood-specific
LINC02256	ses_cd	0.0104603	ns	0.705693	0.999781	T/ILC	Other T/ILC	CD4+CD8+ T	Blood-specific
ZNF234	ses_cd	0.00806599	ns	0.705697	0.999781	T/ILC	Other T/ILC	CD4+CD8+ T	Blood-specific
MROH8	ses_cd	-0.0156853	ns	0.705837	0.999781	T/ILC	Other T/ILC	CD4+CD8+ T	Blood-specific
TRMO	ses_cd	-0.00607927	ns	0.705901	0.999781	T/ILC	Other T/ILC	CD4+CD8+ T	Blood-specific
WDR73	ses_cd	0.00585256	ns	0.70598	0.999781	T/ILC	Other T/ILC	CD4+CD8+ T	Blood-specific
NDRG1	ses_cd	0.00664223	ns	0.706024	0.999781	T/ILC	Other T/ILC	CD4+CD8+ T	Blood-specific
ATIC	ses_cd	0.006673	ns	0.706031	0.999781	T/ILC	Other T/ILC	CD4+CD8+ T	Blood-specific
SNAP47	ses_cd	-0.00889369	ns	0.706179	0.999781	T/ILC	Other T/ILC	CD4+CD8+ T	Blood-specific
FABP5	ses_cd	0.01234	ns	0.706201	0.999781	T/ILC	Other T/ILC	CD4+CD8+ T	Blood-specific
PAFAH1B2	ses_cd	-0.00491373	ns	0.706309	0.999781	T/ILC	Other T/ILC	CD4+CD8+ T	Blood-specific
ZNF620	ses_cd	-0.0149261	ns	0.706375	0.999781	T/ILC	Other T/ILC	CD4+CD8+ T	Blood-specific
SLC25A15	ses_cd	0.0129678	ns	0.706408	0.999781	T/ILC	Other T/ILC	CD4+CD8+ T	Blood-specific
SNHG15	ses_cd	0.00752645	ns	0.706488	0.999781	T/ILC	Other T/ILC	CD4+CD8+ T	Blood-specific
TFAM	ses_cd	-0.00622379	ns	0.70649	0.999781	T/ILC	Other T/ILC	CD4+CD8+ T	Blood-specific
AC079922.2	ses_cd	0.0131332	ns	0.706508	0.999781	T/ILC	Other T/ILC	CD4+CD8+ T	Blood-specific
LINC00513	ses_cd	0.00619391	ns	0.706548	0.999781	T/ILC	Other T/ILC	CD4+CD8+ T	Blood-specific
DNAJC16	ses_cd	0.00620687	ns	0.706696	0.999781	T/ILC	Other T/ILC	CD4+CD8+ T	Blood-specific
ZNF664	ses_cd	0.00901116	ns	0.706733	0.999781	T/ILC	Other T/ILC	CD4+CD8+ T	Blood-specific
ATP2C1	ses_cd	0.0051911	ns	0.706752	0.999781	T/ILC	Other T/ILC	CD4+CD8+ T	Blood-specific
TFIP11	ses_cd	-0.0075395	ns	0.706974	0.999781	T/ILC	Other T/ILC	CD4+CD8+ T	Blood-specific
ARRDC3	ses_cd	0.00794441	ns	0.70702	0.999781	T/ILC	Other T/ILC	CD4+CD8+ T	Blood-specific
EXOSC6	ses_cd	0.00561404	ns	0.707127	0.999781	T/ILC	Other T/ILC	CD4+CD8+ T	Blood-specific
PRKAB1	ses_cd	-0.0106309	ns	0.707307	0.999781	T/ILC	Other T/ILC	CD4+CD8+ T	Blood-specific
BAX	ses_cd	-0.00577758	ns	0.707377	0.999781	T/ILC	Other T/ILC	CD4+CD8+ T	Blood-specific
ATAD1	ses_cd	-0.00506592	ns	0.707446	0.999781	T/ILC	Other T/ILC	CD4+CD8+ T	Blood-specific
FGD5-AS1	ses_cd	0.00599971	ns	0.707511	0.999781	T/ILC	Other T/ILC	CD4+CD8+ T	Blood-specific
METTL23	ses_cd	-0.00566324	ns	0.707648	0.999781	T/ILC	Other T/ILC	CD4+CD8+ T	Blood-specific
SPSB2	ses_cd	0.012601	ns	0.707784	0.999781	T/ILC	Other T/ILC	CD4+CD8+ T	Blood-specific
PSTK	ses_cd	0.010502	ns	0.707813	0.999781	T/ILC	Other T/ILC	CD4+CD8+ T	Blood-specific
TNFSF10	ses_cd	0.00840724	ns	0.707883	0.999781	T/ILC	Other T/ILC	CD4+CD8+ T	Blood-specific
ORC3	ses_cd	0.00544845	ns	0.707902	0.999781	T/ILC	Other T/ILC	CD4+CD8+ T	Blood-specific
UBE2W	ses_cd	0.00846055	ns	0.707908	0.999781	T/ILC	Other T/ILC	CD4+CD8+ T	Blood-specific
PREPL	ses_cd	-0.00503712	ns	0.70807	0.999781	T/ILC	Other T/ILC	CD4+CD8+ T	Blood-specific
RPGR	ses_cd	0.00655957	ns	0.708189	0.999781	T/ILC	Other T/ILC	CD4+CD8+ T	Blood-specific
STX10	ses_cd	0.00783963	ns	0.708215	0.999781	T/ILC	Other T/ILC	CD4+CD8+ T	Blood-specific
RBCK1	ses_cd	-0.00519599	ns	0.708344	0.999781	T/ILC	Other T/ILC	CD4+CD8+ T	Blood-specific
AGTRAP	ses_cd	0.00891829	ns	0.708704	0.999781	T/ILC	Other T/ILC	CD4+CD8+ T	Blood-specific
GCDH	ses_cd	-0.00793816	ns	0.708711	0.999781	T/ILC	Other T/ILC	CD4+CD8+ T	Blood-specific
EBLN2	ses_cd	-0.0130877	ns	0.708809	0.999781	T/ILC	Other T/ILC	CD4+CD8+ T	Blood-specific
EID3	ses_cd	-0.0117019	ns	0.708917	0.999781	T/ILC	Other T/ILC	CD4+CD8+ T	Blood-specific
MAPRE2	ses_cd	0.00396133	ns	0.708929	0.999781	T/ILC	Other T/ILC	CD4+CD8+ T	Blood-specific
SNRK	ses_cd	0.00347935	ns	0.708961	0.999781	T/ILC	Other T/ILC	CD4+CD8+ T	Blood-specific
IRGQ	ses_cd	-0.0147445	ns	0.709092	0.999781	T/ILC	Other T/ILC	CD4+CD8+ T	Blood-specific
TOMM5	ses_cd	-0.00848535	ns	0.709147	0.999781	T/ILC	Other T/ILC	CD4+CD8+ T	Blood-specific
ATAD3A	ses_cd	0.0141232	ns	0.709391	0.999781	T/ILC	Other T/ILC	CD4+CD8+ T	Blood-specific
ZNF486	ses_cd	0.0106489	ns	0.709422	0.999781	T/ILC	Other T/ILC	CD4+CD8+ T	Blood-specific
RNMT	ses_cd	0.00530317	ns	0.70955	0.999781	T/ILC	Other T/ILC	CD4+CD8+ T	Blood-specific
GABPB1-AS1	ses_cd	0.0091943	ns	0.709719	0.999781	T/ILC	Other T/ILC	CD4+CD8+ T	Blood-specific
RHOA	ses_cd	-0.00376166	ns	0.709776	0.999781	T/ILC	Other T/ILC	CD4+CD8+ T	Blood-specific
IPPK	ses_cd	0.0104255	ns	0.709949	0.999781	T/ILC	Other T/ILC	CD4+CD8+ T	Blood-specific
NIFK-AS1	ses_cd	0.00800292	ns	0.709975	0.999781	T/ILC	Other T/ILC	CD4+CD8+ T	Blood-specific
PIWIL4	ses_cd	-0.0181447	ns	0.710109	0.999781	T/ILC	Other T/ILC	CD4+CD8+ T	Blood-specific
AC006449.6	ses_cd	-0.0150456	ns	0.710195	0.999781	T/ILC	Other T/ILC	CD4+CD8+ T	Blood-specific
DGKA	ses_cd	0.0047891	ns	0.710235	0.999781	T/ILC	Other T/ILC	CD4+CD8+ T	Blood-specific
DUS2	ses_cd	0.00700562	ns	0.710329	0.999781	T/ILC	Other T/ILC	CD4+CD8+ T	Blood-specific
QTRT1	ses_cd	-0.00819328	ns	0.710509	0.999781	T/ILC	Other T/ILC	CD4+CD8+ T	Blood-specific
TMEM205	ses_cd	-0.00947137	ns	0.710671	0.999781	T/ILC	Other T/ILC	CD4+CD8+ T	Blood-specific
GLO1	ses_cd	0.0047544	ns	0.710686	0.999781	T/ILC	Other T/ILC	CD4+CD8+ T	Blood-specific
NOP2	ses_cd	-0.0134166	ns	0.710771	0.999781	T/ILC	Other T/ILC	CD4+CD8+ T	Blood-specific
WARS2	ses_cd	0.00864122	ns	0.710838	0.999781	T/ILC	Other T/ILC	CD4+CD8+ T	Blood-specific
SS18L1	ses_cd	0.00852522	ns	0.710938	0.999781	T/ILC	Other T/ILC	CD4+CD8+ T	Blood-specific
EEF1B2	ses_cd	0.00659672	ns	0.710963	0.999781	T/ILC	Other T/ILC	CD4+CD8+ T	Blood-specific
C5orf15	ses_cd	-0.00689835	ns	0.710999	0.999781	T/ILC	Other T/ILC	CD4+CD8+ T	Blood-specific
DYNC1LI2	ses_cd	0.00520951	ns	0.711059	0.999781	T/ILC	Other T/ILC	CD4+CD8+ T	Blood-specific
CCDC14	ses_cd	0.00602865	ns	0.711187	0.999781	T/ILC	Other T/ILC	CD4+CD8+ T	Blood-specific
PNP	ses_cd	0.00716716	ns	0.711237	0.999781	T/ILC	Other T/ILC	CD4+CD8+ T	Blood-specific
NDUFB9	ses_cd	-0.00489921	ns	0.711247	0.999781	T/ILC	Other T/ILC	CD4+CD8+ T	Blood-specific
AC090517.4	ses_cd	0.0113684	ns	0.711643	0.999781	T/ILC	Other T/ILC	CD4+CD8+ T	Blood-specific
AL139095.4	ses_cd	0.0139239	ns	0.711676	0.999781	T/ILC	Other T/ILC	CD4+CD8+ T	Blood-specific
NETO2	ses_cd	-0.0164213	ns	0.711721	0.999781	T/ILC	Other T/ILC	CD4+CD8+ T	Blood-specific
AC079209.2	ses_cd	0.0112719	ns	0.711916	0.999781	T/ILC	Other T/ILC	CD4+CD8+ T	Blood-specific
CLTB	ses_cd	0.00588633	ns	0.712038	0.999781	T/ILC	Other T/ILC	CD4+CD8+ T	Blood-specific
PHKB	ses_cd	-0.0042197	ns	0.712055	0.999781	T/ILC	Other T/ILC	CD4+CD8+ T	Blood-specific
CACNA2D4	ses_cd	0.0174881	ns	0.712063	0.999781	T/ILC	Other T/ILC	CD4+CD8+ T	Blood-specific
CCDC62	ses_cd	-0.0171542	ns	0.712075	0.999781	T/ILC	Other T/ILC	CD4+CD8+ T	Blood-specific
WDR55	ses_cd	-0.00848242	ns	0.712174	0.999781	T/ILC	Other T/ILC	CD4+CD8+ T	Blood-specific
ADIPOR1	ses_cd	-0.0061175	ns	0.71232	0.999781	T/ILC	Other T/ILC	CD4+CD8+ T	Blood-specific
STK26	ses_cd	-0.00582848	ns	0.712365	0.999781	T/ILC	Other T/ILC	CD4+CD8+ T	Blood-specific
BCAP29	ses_cd	-0.00624994	ns	0.712504	0.999781	T/ILC	Other T/ILC	CD4+CD8+ T	Blood-specific
MT-CYB	ses_cd	-0.00368099	ns	0.712521	0.999781	T/ILC	Other T/ILC	CD4+CD8+ T	Blood-specific
P4HTM	ses_cd	-0.00645978	ns	0.712574	0.999781	T/ILC	Other T/ILC	CD4+CD8+ T	Blood-specific
CRY2	ses_cd	0.00724696	ns	0.712604	0.999781	T/ILC	Other T/ILC	CD4+CD8+ T	Blood-specific
SNX3	ses_cd	-0.00433683	ns	0.712743	0.999781	T/ILC	Other T/ILC	CD4+CD8+ T	Blood-specific
RRBP1	ses_cd	0.00656219	ns	0.712813	0.999781	T/ILC	Other T/ILC	CD4+CD8+ T	Blood-specific
MAFG	ses_cd	0.0134294	ns	0.712814	0.999781	T/ILC	Other T/ILC	CD4+CD8+ T	Blood-specific
SULT1B1	ses_cd	0.00942344	ns	0.712849	0.999781	T/ILC	Other T/ILC	CD4+CD8+ T	Blood-specific
PPIAL4G	ses_cd	-0.011241	ns	0.713057	0.999781	T/ILC	Other T/ILC	CD4+CD8+ T	Blood-specific
BRI3BP	ses_cd	-0.00812764	ns	0.713394	0.999781	T/ILC	Other T/ILC	CD4+CD8+ T	Blood-specific
DTYMK	ses_cd	0.00788077	ns	0.713506	0.999781	T/ILC	Other T/ILC	CD4+CD8+ T	Blood-specific
ZNF134	ses_cd	-0.0101887	ns	0.71351	0.999781	T/ILC	Other T/ILC	CD4+CD8+ T	Blood-specific
RASGRF2	ses_cd	0.00716014	ns	0.713731	0.999781	T/ILC	Other T/ILC	CD4+CD8+ T	Blood-specific
LINC01684	ses_cd	-0.0129212	ns	0.713743	0.999781	T/ILC	Other T/ILC	CD4+CD8+ T	Blood-specific
LCLAT1	ses_cd	0.00853377	ns	0.713814	0.999781	T/ILC	Other T/ILC	CD4+CD8+ T	Blood-specific
TIMM17B	ses_cd	-0.00708274	ns	0.713845	0.999781	T/ILC	Other T/ILC	CD4+CD8+ T	Blood-specific
MSMO1	ses_cd	-0.00688909	ns	0.713875	0.999781	T/ILC	Other T/ILC	CD4+CD8+ T	Blood-specific
MYO3B	ses_cd	0.028747	ns	0.713884	0.999781	T/ILC	Other T/ILC	CD4+CD8+ T	Blood-specific
AP3S2	ses_cd	0.00977909	ns	0.713955	0.999781	T/ILC	Other T/ILC	CD4+CD8+ T	Blood-specific
P2RX7	ses_cd	0.0132293	ns	0.713968	0.999781	T/ILC	Other T/ILC	CD4+CD8+ T	Blood-specific
TMEM163	ses_cd	0.0197534	ns	0.714029	0.999781	T/ILC	Other T/ILC	CD4+CD8+ T	Blood-specific
ZNF362	ses_cd	0.00661761	ns	0.714051	0.999781	T/ILC	Other T/ILC	CD4+CD8+ T	Blood-specific
VPS51	ses_cd	0.00463818	ns	0.71411	0.999781	T/ILC	Other T/ILC	CD4+CD8+ T	Blood-specific
GUK1	ses_cd	0.00497798	ns	0.714414	0.999781	T/ILC	Other T/ILC	CD4+CD8+ T	Blood-specific
EFHC1	ses_cd	0.0117	ns	0.714435	0.999781	T/ILC	Other T/ILC	CD4+CD8+ T	Blood-specific
FAM3A	ses_cd	-0.00743724	ns	0.714492	0.999781	T/ILC	Other T/ILC	CD4+CD8+ T	Blood-specific
RER1	ses_cd	-0.00485301	ns	0.714509	0.999781	T/ILC	Other T/ILC	CD4+CD8+ T	Blood-specific
MTOR	ses_cd	0.00559249	ns	0.71464	0.999781	T/ILC	Other T/ILC	CD4+CD8+ T	Blood-specific
TTI2	ses_cd	-0.0072763	ns	0.714665	0.999781	T/ILC	Other T/ILC	CD4+CD8+ T	Blood-specific
AC147067.1	ses_cd	-0.0119791	ns	0.714677	0.999781	T/ILC	Other T/ILC	CD4+CD8+ T	Blood-specific
ATP23	ses_cd	-0.0110458	ns	0.714746	0.999781	T/ILC	Other T/ILC	CD4+CD8+ T	Blood-specific
ZNF251	ses_cd	-0.00576435	ns	0.714754	0.999781	T/ILC	Other T/ILC	CD4+CD8+ T	Blood-specific
NPEPL1	ses_cd	-0.0142619	ns	0.714772	0.999781	T/ILC	Other T/ILC	CD4+CD8+ T	Blood-specific
GART	ses_cd	-0.00480694	ns	0.714777	0.999781	T/ILC	Other T/ILC	CD4+CD8+ T	Blood-specific
GLYR1	ses_cd	0.00435041	ns	0.714935	0.999781	T/ILC	Other T/ILC	CD4+CD8+ T	Blood-specific
VPS25	ses_cd	-0.0069173	ns	0.714946	0.999781	T/ILC	Other T/ILC	CD4+CD8+ T	Blood-specific
SMARCB1	ses_cd	-0.00492199	ns	0.71502	0.999781	T/ILC	Other T/ILC	CD4+CD8+ T	Blood-specific
PINX1-1	ses_cd	-0.00924078	ns	0.715073	0.999781	T/ILC	Other T/ILC	CD4+CD8+ T	Blood-specific
FH	ses_cd	0.00878495	ns	0.715117	0.999781	T/ILC	Other T/ILC	CD4+CD8+ T	Blood-specific
CENPO	ses_cd	0.0154166	ns	0.715174	0.999781	T/ILC	Other T/ILC	CD4+CD8+ T	Blood-specific
SNTB1	ses_cd	-0.00674968	ns	0.715185	0.999781	T/ILC	Other T/ILC	CD4+CD8+ T	Blood-specific
CASC4	ses_cd	-0.00448205	ns	0.715216	0.999781	T/ILC	Other T/ILC	CD4+CD8+ T	Blood-specific
CASP8AP2	ses_cd	-0.00484977	ns	0.71537	0.999781	T/ILC	Other T/ILC	CD4+CD8+ T	Blood-specific
BRD3OS	ses_cd	-0.0139152	ns	0.715442	0.999781	T/ILC	Other T/ILC	CD4+CD8+ T	Blood-specific
PMS1	ses_cd	-0.00524741	ns	0.715515	0.999781	T/ILC	Other T/ILC	CD4+CD8+ T	Blood-specific
ARID3B	ses_cd	0.00543237	ns	0.715589	0.999781	T/ILC	Other T/ILC	CD4+CD8+ T	Blood-specific
PTPN2	ses_cd	-0.00378753	ns	0.715591	0.999781	T/ILC	Other T/ILC	CD4+CD8+ T	Blood-specific
AC103591.3	ses_cd	-0.0153099	ns	0.715592	0.999781	T/ILC	Other T/ILC	CD4+CD8+ T	Blood-specific
CAPZA1	ses_cd	-0.00364384	ns	0.715636	0.999781	T/ILC	Other T/ILC	CD4+CD8+ T	Blood-specific
EFCAB7	ses_cd	-0.00827801	ns	0.715711	0.999781	T/ILC	Other T/ILC	CD4+CD8+ T	Blood-specific
ZDHHC20	ses_cd	0.00426939	ns	0.715714	0.999781	T/ILC	Other T/ILC	CD4+CD8+ T	Blood-specific
SHLD3	ses_cd	-0.0148691	ns	0.715847	0.999781	T/ILC	Other T/ILC	CD4+CD8+ T	Blood-specific
ARNTL	ses_cd	0.00453609	ns	0.71587	0.999781	T/ILC	Other T/ILC	CD4+CD8+ T	Blood-specific
SLC35B3	ses_cd	0.0058867	ns	0.715928	0.999781	T/ILC	Other T/ILC	CD4+CD8+ T	Blood-specific
TBC1D23	ses_cd	0.00537384	ns	0.715983	0.999781	T/ILC	Other T/ILC	CD4+CD8+ T	Blood-specific
SUZ12	ses_cd	-0.00408601	ns	0.715991	0.999781	T/ILC	Other T/ILC	CD4+CD8+ T	Blood-specific
ENPP4	ses_cd	0.00730318	ns	0.716156	0.999781	T/ILC	Other T/ILC	CD4+CD8+ T	Blood-specific
AL139353.1	ses_cd	0.00963803	ns	0.71623	0.999781	T/ILC	Other T/ILC	CD4+CD8+ T	Blood-specific
KPNA4	ses_cd	0.00383246	ns	0.71627	0.999781	T/ILC	Other T/ILC	CD4+CD8+ T	Blood-specific
PRR5L	ses_cd	0.00631647	ns	0.716371	0.999781	T/ILC	Other T/ILC	CD4+CD8+ T	Blood-specific
MKLN1	ses_cd	0.00425752	ns	0.716397	0.999781	T/ILC	Other T/ILC	CD4+CD8+ T	Blood-specific
ZNRD1	ses_cd	-0.00588383	ns	0.716411	0.999781	T/ILC	Other T/ILC	CD4+CD8+ T	Blood-specific
ARMH1	ses_cd	0.00826708	ns	0.716421	0.999781	T/ILC	Other T/ILC	CD4+CD8+ T	Blood-specific
STT3A	ses_cd	-0.0061755	ns	0.71644	0.999781	T/ILC	Other T/ILC	CD4+CD8+ T	Blood-specific
PAXBP1-AS1	ses_cd	0.0137702	ns	0.716454	0.999781	T/ILC	Other T/ILC	CD4+CD8+ T	Blood-specific
EMG1	ses_cd	-0.00680509	ns	0.71648	0.999781	T/ILC	Other T/ILC	CD4+CD8+ T	Blood-specific
TMUB1	ses_cd	-0.00797162	ns	0.71653	0.999781	T/ILC	Other T/ILC	CD4+CD8+ T	Blood-specific
PLXDC1	ses_cd	-0.0134175	ns	0.716578	0.999781	T/ILC	Other T/ILC	CD4+CD8+ T	Blood-specific
TNFSF13B	ses_cd	0.0149714	ns	0.716625	0.999781	T/ILC	Other T/ILC	CD4+CD8+ T	Blood-specific
MTA1	ses_cd	0.0102508	ns	0.716708	0.999781	T/ILC	Other T/ILC	CD4+CD8+ T	Blood-specific
OSBPL7	ses_cd	0.00914621	ns	0.716828	0.999781	T/ILC	Other T/ILC	CD4+CD8+ T	Blood-specific
MTHFR	ses_cd	0.00738106	ns	0.716925	0.999781	T/ILC	Other T/ILC	CD4+CD8+ T	Blood-specific
ACTR1B	ses_cd	0.00627775	ns	0.716933	0.999781	T/ILC	Other T/ILC	CD4+CD8+ T	Blood-specific
DLGAP4-AS1	ses_cd	0.00986052	ns	0.717027	0.999781	T/ILC	Other T/ILC	CD4+CD8+ T	Blood-specific
AFTPH	ses_cd	-0.00447691	ns	0.71717	0.999781	T/ILC	Other T/ILC	CD4+CD8+ T	Blood-specific
KIAA1328	ses_cd	0.00595557	ns	0.717264	0.999781	T/ILC	Other T/ILC	CD4+CD8+ T	Blood-specific
THEM6	ses_cd	0.00970631	ns	0.717491	0.999781	T/ILC	Other T/ILC	CD4+CD8+ T	Blood-specific
DBF4	ses_cd	0.00553057	ns	0.717531	0.999781	T/ILC	Other T/ILC	CD4+CD8+ T	Blood-specific
HSPBP1	ses_cd	0.00896634	ns	0.717537	0.999781	T/ILC	Other T/ILC	CD4+CD8+ T	Blood-specific
ACER2	ses_cd	0.0154502	ns	0.717617	0.999781	T/ILC	Other T/ILC	CD4+CD8+ T	Blood-specific
HLA-DRB1	ses_cd	0.015522	ns	0.717682	0.999781	T/ILC	Other T/ILC	CD4+CD8+ T	Blood-specific
MLH3	ses_cd	0.00622448	ns	0.717726	0.999781	T/ILC	Other T/ILC	CD4+CD8+ T	Blood-specific
MAP3K20	ses_cd	0.0178191	ns	0.717738	0.999781	T/ILC	Other T/ILC	CD4+CD8+ T	Blood-specific
ATXN7L3B	ses_cd	0.00562952	ns	0.717822	0.999781	T/ILC	Other T/ILC	CD4+CD8+ T	Blood-specific
PKD1L3	ses_cd	0.0150603	ns	0.718006	0.999781	T/ILC	Other T/ILC	CD4+CD8+ T	Blood-specific
UNC50	ses_cd	0.00654787	ns	0.718137	0.999781	T/ILC	Other T/ILC	CD4+CD8+ T	Blood-specific
AP005328.1	ses_cd	0.0292084	ns	0.718228	0.999781	T/ILC	Other T/ILC	CD4+CD8+ T	Blood-specific
PSPH	ses_cd	-0.0158991	ns	0.718455	0.999781	T/ILC	Other T/ILC	CD4+CD8+ T	Blood-specific
WRN	ses_cd	-0.00484324	ns	0.718535	0.999781	T/ILC	Other T/ILC	CD4+CD8+ T	Blood-specific
RGS3	ses_cd	-0.00796718	ns	0.71856	0.999781	T/ILC	Other T/ILC	CD4+CD8+ T	Blood-specific
SAMHD1	ses_cd	-0.00437477	ns	0.718688	0.999781	T/ILC	Other T/ILC	CD4+CD8+ T	Blood-specific
STRN4	ses_cd	0.00818982	ns	0.718698	0.999781	T/ILC	Other T/ILC	CD4+CD8+ T	Blood-specific
TNKS	ses_cd	0.00411822	ns	0.718834	0.999781	T/ILC	Other T/ILC	CD4+CD8+ T	Blood-specific
SORBS3	ses_cd	-0.00775898	ns	0.718886	0.999781	T/ILC	Other T/ILC	CD4+CD8+ T	Blood-specific
CDC42EP3	ses_cd	0.00573283	ns	0.718886	0.999781	T/ILC	Other T/ILC	CD4+CD8+ T	Blood-specific
PLET1	ses_cd	0.0165941	ns	0.718997	0.999781	T/ILC	Other T/ILC	CD4+CD8+ T	Blood-specific
GFM1	ses_cd	-0.00562147	ns	0.719059	0.999781	T/ILC	Other T/ILC	CD4+CD8+ T	Blood-specific
LINC01389	ses_cd	-0.0147577	ns	0.719155	0.999781	T/ILC	Other T/ILC	CD4+CD8+ T	Blood-specific
RLN2	ses_cd	-0.0180514	ns	0.719218	0.999781	T/ILC	Other T/ILC	CD4+CD8+ T	Blood-specific
IWS1	ses_cd	-0.00459583	ns	0.719372	0.999781	T/ILC	Other T/ILC	CD4+CD8+ T	Blood-specific
FBXO11	ses_cd	0.00452641	ns	0.719504	0.999781	T/ILC	Other T/ILC	CD4+CD8+ T	Blood-specific
DARS2	ses_cd	0.0102098	ns	0.719505	0.999781	T/ILC	Other T/ILC	CD4+CD8+ T	Blood-specific
H2AFJ	ses_cd	-0.0074686	ns	0.719522	0.999781	T/ILC	Other T/ILC	CD4+CD8+ T	Blood-specific
RHOT1	ses_cd	-0.00531721	ns	0.719629	0.999781	T/ILC	Other T/ILC	CD4+CD8+ T	Blood-specific
PRKCB	ses_cd	0.0046015	ns	0.719676	0.999781	T/ILC	Other T/ILC	CD4+CD8+ T	Blood-specific
FTH1	ses_cd	-0.00681254	ns	0.719845	0.999781	T/ILC	Other T/ILC	CD4+CD8+ T	Blood-specific
AC008731.1	ses_cd	0.011183	ns	0.719897	0.999781	T/ILC	Other T/ILC	CD4+CD8+ T	Blood-specific
AL136295.5	ses_cd	-0.0137717	ns	0.719914	0.999781	T/ILC	Other T/ILC	CD4+CD8+ T	Blood-specific
IPO7	ses_cd	0.00475436	ns	0.719997	0.999781	T/ILC	Other T/ILC	CD4+CD8+ T	Blood-specific
CFAP97	ses_cd	0.00451112	ns	0.720074	0.999781	T/ILC	Other T/ILC	CD4+CD8+ T	Blood-specific
ZNF143	ses_cd	-0.00537043	ns	0.720117	0.999781	T/ILC	Other T/ILC	CD4+CD8+ T	Blood-specific
NIN	ses_cd	0.00445416	ns	0.720119	0.999781	T/ILC	Other T/ILC	CD4+CD8+ T	Blood-specific
MYOM1	ses_cd	0.0132022	ns	0.72015	0.999781	T/ILC	Other T/ILC	CD4+CD8+ T	Blood-specific
RPL41	ses_cd	0.0060288	ns	0.720188	0.999781	T/ILC	Other T/ILC	CD4+CD8+ T	Blood-specific
PGGHG	ses_cd	0.0118803	ns	0.72024	0.999781	T/ILC	Other T/ILC	CD4+CD8+ T	Blood-specific
TBX19	ses_cd	-0.0105673	ns	0.72025	0.999781	T/ILC	Other T/ILC	CD4+CD8+ T	Blood-specific
INO80D	ses_cd	0.00441142	ns	0.72038	0.999781	T/ILC	Other T/ILC	CD4+CD8+ T	Blood-specific
COX7A2L	ses_cd	-0.00458378	ns	0.720658	0.999781	T/ILC	Other T/ILC	CD4+CD8+ T	Blood-specific
SLC35F1	ses_cd	0.0274418	ns	0.720723	0.999781	T/ILC	Other T/ILC	CD4+CD8+ T	Blood-specific
ATP5ME	ses_cd	-0.00629699	ns	0.720799	0.999781	T/ILC	Other T/ILC	CD4+CD8+ T	Blood-specific
PEX5	ses_cd	0.011484	ns	0.720803	0.999781	T/ILC	Other T/ILC	CD4+CD8+ T	Blood-specific
ZNF738	ses_cd	0.00832973	ns	0.720969	0.999781	T/ILC	Other T/ILC	CD4+CD8+ T	Blood-specific
MPLKIP	ses_cd	0.00649927	ns	0.721113	0.999781	T/ILC	Other T/ILC	CD4+CD8+ T	Blood-specific
ZNF354A	ses_cd	-0.00725859	ns	0.721116	0.999781	T/ILC	Other T/ILC	CD4+CD8+ T	Blood-specific
UTP3	ses_cd	-0.00577725	ns	0.721222	0.999781	T/ILC	Other T/ILC	CD4+CD8+ T	Blood-specific
RBBP8	ses_cd	-0.0137458	ns	0.721236	0.999781	T/ILC	Other T/ILC	CD4+CD8+ T	Blood-specific
USP32	ses_cd	0.00501675	ns	0.721345	0.999781	T/ILC	Other T/ILC	CD4+CD8+ T	Blood-specific
SRF	ses_cd	0.0100368	ns	0.721415	0.999781	T/ILC	Other T/ILC	CD4+CD8+ T	Blood-specific
PLCXD1	ses_cd	0.0153019	ns	0.721552	0.999781	T/ILC	Other T/ILC	CD4+CD8+ T	Blood-specific
CIITA	ses_cd	-0.0174405	ns	0.72157	0.999781	T/ILC	Other T/ILC	CD4+CD8+ T	Blood-specific
MCM3AP-AS1	ses_cd	-0.00885451	ns	0.721587	0.999781	T/ILC	Other T/ILC	CD4+CD8+ T	Blood-specific
AC003002.2	ses_cd	-0.0137585	ns	0.721762	0.999781	T/ILC	Other T/ILC	CD4+CD8+ T	Blood-specific
AC098829.1	ses_cd	0.0115721	ns	0.721822	0.999781	T/ILC	Other T/ILC	CD4+CD8+ T	Blood-specific
ZNF624	ses_cd	-0.0105877	ns	0.721904	0.999781	T/ILC	Other T/ILC	CD4+CD8+ T	Blood-specific
LRRN3	ses_cd	0.0190174	ns	0.721911	0.999781	T/ILC	Other T/ILC	CD4+CD8+ T	Blood-specific
AC005920.2	ses_cd	-0.00998067	ns	0.721931	0.999781	T/ILC	Other T/ILC	CD4+CD8+ T	Blood-specific
SREBF1	ses_cd	-0.0111954	ns	0.722026	0.999781	T/ILC	Other T/ILC	CD4+CD8+ T	Blood-specific
GTF2E2	ses_cd	0.00517532	ns	0.722108	0.999781	T/ILC	Other T/ILC	CD4+CD8+ T	Blood-specific
SMC6	ses_cd	0.0061789	ns	0.722151	0.999781	T/ILC	Other T/ILC	CD4+CD8+ T	Blood-specific
TTN	ses_cd	-0.00920378	ns	0.722545	0.999781	T/ILC	Other T/ILC	CD4+CD8+ T	Blood-specific
PPP2R5C	ses_cd	0.00461474	ns	0.722607	0.999781	T/ILC	Other T/ILC	CD4+CD8+ T	Blood-specific
AC092535.3	ses_cd	0.0163291	ns	0.72266	0.999781	T/ILC	Other T/ILC	CD4+CD8+ T	Blood-specific
RHOU	ses_cd	0.016972	ns	0.722803	0.999781	T/ILC	Other T/ILC	CD4+CD8+ T	Blood-specific
COX6A1	ses_cd	-0.00544769	ns	0.722951	0.999781	T/ILC	Other T/ILC	CD4+CD8+ T	Blood-specific
MYCBP2	ses_cd	-0.00385109	ns	0.722957	0.999781	T/ILC	Other T/ILC	CD4+CD8+ T	Blood-specific
RALY	ses_cd	-0.00406359	ns	0.723098	0.999781	T/ILC	Other T/ILC	CD4+CD8+ T	Blood-specific
POLG	ses_cd	-0.00627507	ns	0.723115	0.999781	T/ILC	Other T/ILC	CD4+CD8+ T	Blood-specific
DNAJC3-DT	ses_cd	-0.0166673	ns	0.723217	0.999781	T/ILC	Other T/ILC	CD4+CD8+ T	Blood-specific
FGFR1OP	ses_cd	-0.00574742	ns	0.723283	0.999781	T/ILC	Other T/ILC	CD4+CD8+ T	Blood-specific
AC008014.1	ses_cd	0.0117669	ns	0.72344	0.999781	T/ILC	Other T/ILC	CD4+CD8+ T	Blood-specific
EIF3B	ses_cd	-0.00490425	ns	0.723726	0.999781	T/ILC	Other T/ILC	CD4+CD8+ T	Blood-specific
MRPS5	ses_cd	-0.00446025	ns	0.724129	0.999781	T/ILC	Other T/ILC	CD4+CD8+ T	Blood-specific
ANKEF1	ses_cd	-0.0136167	ns	0.724129	0.999781	T/ILC	Other T/ILC	CD4+CD8+ T	Blood-specific
NUDT5	ses_cd	0.00427455	ns	0.72437	0.999781	T/ILC	Other T/ILC	CD4+CD8+ T	Blood-specific
CUL9	ses_cd	0.00796235	ns	0.724387	0.999781	T/ILC	Other T/ILC	CD4+CD8+ T	Blood-specific
LRRC27	ses_cd	-0.0150199	ns	0.724397	0.999781	T/ILC	Other T/ILC	CD4+CD8+ T	Blood-specific
MXI1	ses_cd	-0.00764417	ns	0.724475	0.999781	T/ILC	Other T/ILC	CD4+CD8+ T	Blood-specific
BIRC2	ses_cd	0.00447348	ns	0.724647	0.999781	T/ILC	Other T/ILC	CD4+CD8+ T	Blood-specific
BIN2	ses_cd	-0.00341907	ns	0.724659	0.999781	T/ILC	Other T/ILC	CD4+CD8+ T	Blood-specific
TMCO1	ses_cd	0.00412418	ns	0.724873	0.999781	T/ILC	Other T/ILC	CD4+CD8+ T	Blood-specific
NDUFS6	ses_cd	0.00542454	ns	0.724884	0.999781	T/ILC	Other T/ILC	CD4+CD8+ T	Blood-specific
MAN2A2	ses_cd	0.0102472	ns	0.72502	0.999781	T/ILC	Other T/ILC	CD4+CD8+ T	Blood-specific
SELENOW	ses_cd	0.00492796	ns	0.72506	0.999781	T/ILC	Other T/ILC	CD4+CD8+ T	Blood-specific
PPDPF	ses_cd	-0.00594958	ns	0.725156	0.999781	T/ILC	Other T/ILC	CD4+CD8+ T	Blood-specific
WDR54	ses_cd	-0.00745558	ns	0.72518	0.999781	T/ILC	Other T/ILC	CD4+CD8+ T	Blood-specific
RBM34	ses_cd	-0.00930576	ns	0.725229	0.999781	T/ILC	Other T/ILC	CD4+CD8+ T	Blood-specific
TRBV28	ses_cd	0.0245137	ns	0.725247	0.999781	T/ILC	Other T/ILC	CD4+CD8+ T	Blood-specific
CARHSP1	ses_cd	0.00568873	ns	0.725253	0.999781	T/ILC	Other T/ILC	CD4+CD8+ T	Blood-specific
MBTPS2	ses_cd	0.00829314	ns	0.725258	0.999781	T/ILC	Other T/ILC	CD4+CD8+ T	Blood-specific
SLAIN2	ses_cd	-0.00397362	ns	0.725303	0.999781	T/ILC	Other T/ILC	CD4+CD8+ T	Blood-specific
MARS2	ses_cd	0.0127676	ns	0.725334	0.999781	T/ILC	Other T/ILC	CD4+CD8+ T	Blood-specific
CNKSR2	ses_cd	-0.0105138	ns	0.72554	0.999781	T/ILC	Other T/ILC	CD4+CD8+ T	Blood-specific
CSTF2T	ses_cd	-0.00738618	ns	0.725542	0.999781	T/ILC	Other T/ILC	CD4+CD8+ T	Blood-specific
MAP7D1	ses_cd	-0.00504823	ns	0.725601	0.999781	T/ILC	Other T/ILC	CD4+CD8+ T	Blood-specific
TFAP4	ses_cd	-0.00942537	ns	0.725688	0.999781	T/ILC	Other T/ILC	CD4+CD8+ T	Blood-specific
SLC25A28	ses_cd	0.00634976	ns	0.725696	0.999781	T/ILC	Other T/ILC	CD4+CD8+ T	Blood-specific
GAPVD1	ses_cd	-0.00418827	ns	0.725713	0.999781	T/ILC	Other T/ILC	CD4+CD8+ T	Blood-specific
HAUS2	ses_cd	0.00578152	ns	0.72581	0.999781	T/ILC	Other T/ILC	CD4+CD8+ T	Blood-specific
HSPA1L	ses_cd	0.0125162	ns	0.726027	0.999781	T/ILC	Other T/ILC	CD4+CD8+ T	Blood-specific
CD55	ses_cd	0.00611745	ns	0.726159	0.999781	T/ILC	Other T/ILC	CD4+CD8+ T	Blood-specific
TBC1D10B	ses_cd	0.00799642	ns	0.726235	0.999781	T/ILC	Other T/ILC	CD4+CD8+ T	Blood-specific
RPS18	ses_cd	0.00716769	ns	0.726253	0.999781	T/ILC	Other T/ILC	CD4+CD8+ T	Blood-specific
DGCR2	ses_cd	-0.00485783	ns	0.726304	0.999781	T/ILC	Other T/ILC	CD4+CD8+ T	Blood-specific
AVIL	ses_cd	-0.0112077	ns	0.726346	0.999781	T/ILC	Other T/ILC	CD4+CD8+ T	Blood-specific
MAP2K6	ses_cd	0.00626443	ns	0.726441	0.999781	T/ILC	Other T/ILC	CD4+CD8+ T	Blood-specific
AL138930.1	ses_cd	0.0159057	ns	0.726516	0.999781	T/ILC	Other T/ILC	CD4+CD8+ T	Blood-specific
C5AR1	ses_cd	0.0206464	ns	0.726556	0.999781	T/ILC	Other T/ILC	CD4+CD8+ T	Blood-specific
ACSL6	ses_cd	0.00809359	ns	0.726656	0.999781	T/ILC	Other T/ILC	CD4+CD8+ T	Blood-specific
MINDY3	ses_cd	0.00464563	ns	0.726761	0.999781	T/ILC	Other T/ILC	CD4+CD8+ T	Blood-specific
TADA1	ses_cd	0.00658525	ns	0.72682	0.999781	T/ILC	Other T/ILC	CD4+CD8+ T	Blood-specific
ATP7A	ses_cd	-0.00917523	ns	0.727055	0.999781	T/ILC	Other T/ILC	CD4+CD8+ T	Blood-specific
RPRD1A	ses_cd	-0.00432645	ns	0.727176	0.999781	T/ILC	Other T/ILC	CD4+CD8+ T	Blood-specific
CNPY4	ses_cd	-0.00862116	ns	0.727189	0.999781	T/ILC	Other T/ILC	CD4+CD8+ T	Blood-specific
IFT74	ses_cd	0.00878679	ns	0.72728	0.999781	T/ILC	Other T/ILC	CD4+CD8+ T	Blood-specific
CD37	ses_cd	-0.00436643	ns	0.727803	0.999781	T/ILC	Other T/ILC	CD4+CD8+ T	Blood-specific
VPS26B	ses_cd	-0.00535981	ns	0.727965	0.999781	T/ILC	Other T/ILC	CD4+CD8+ T	Blood-specific
DNHD1	ses_cd	0.00571315	ns	0.727979	0.999781	T/ILC	Other T/ILC	CD4+CD8+ T	Blood-specific
RBM48	ses_cd	0.00674095	ns	0.728342	0.999781	T/ILC	Other T/ILC	CD4+CD8+ T	Blood-specific
MRPL12	ses_cd	0.00921193	ns	0.728424	0.999781	T/ILC	Other T/ILC	CD4+CD8+ T	Blood-specific
FAF2	ses_cd	-0.00456164	ns	0.728454	0.999781	T/ILC	Other T/ILC	CD4+CD8+ T	Blood-specific
KCMF1	ses_cd	-0.00434938	ns	0.728511	0.999781	T/ILC	Other T/ILC	CD4+CD8+ T	Blood-specific
PSIP1	ses_cd	0.00400915	ns	0.72852	0.999781	T/ILC	Other T/ILC	CD4+CD8+ T	Blood-specific
RASSF1	ses_cd	-0.00488941	ns	0.728698	0.999781	T/ILC	Other T/ILC	CD4+CD8+ T	Blood-specific
SUCLG2	ses_cd	-0.00367087	ns	0.728798	0.999781	T/ILC	Other T/ILC	CD4+CD8+ T	Blood-specific
FAM241A	ses_cd	-0.00883891	ns	0.728882	0.999781	T/ILC	Other T/ILC	CD4+CD8+ T	Blood-specific
INTS8	ses_cd	0.00528133	ns	0.729041	0.999781	T/ILC	Other T/ILC	CD4+CD8+ T	Blood-specific
IRAK1	ses_cd	-0.00829747	ns	0.729215	0.999781	T/ILC	Other T/ILC	CD4+CD8+ T	Blood-specific
SAR1B	ses_cd	0.00455118	ns	0.729244	0.999781	T/ILC	Other T/ILC	CD4+CD8+ T	Blood-specific
CA6	ses_cd	-0.0138627	ns	0.729297	0.999781	T/ILC	Other T/ILC	CD4+CD8+ T	Blood-specific
RPRD1B	ses_cd	0.00607524	ns	0.729297	0.999781	T/ILC	Other T/ILC	CD4+CD8+ T	Blood-specific
RPS13	ses_cd	0.00608601	ns	0.72936	0.999781	T/ILC	Other T/ILC	CD4+CD8+ T	Blood-specific
SMCHD1	ses_cd	-0.00508256	ns	0.72936	0.999781	T/ILC	Other T/ILC	CD4+CD8+ T	Blood-specific
PLD2	ses_cd	0.014732	ns	0.729394	0.999781	T/ILC	Other T/ILC	CD4+CD8+ T	Blood-specific
AC008649.1	ses_cd	0.0141218	ns	0.729594	0.999781	T/ILC	Other T/ILC	CD4+CD8+ T	Blood-specific
CDC42SE2	ses_cd	0.00381297	ns	0.729604	0.999781	T/ILC	Other T/ILC	CD4+CD8+ T	Blood-specific
NASP	ses_cd	-0.00462729	ns	0.729727	0.999781	T/ILC	Other T/ILC	CD4+CD8+ T	Blood-specific
MIOS	ses_cd	-0.00647738	ns	0.729841	0.999781	T/ILC	Other T/ILC	CD4+CD8+ T	Blood-specific
MAGEF1	ses_cd	0.00973638	ns	0.730066	0.999781	T/ILC	Other T/ILC	CD4+CD8+ T	Blood-specific
SEL1L3	ses_cd	-0.00559478	ns	0.73018	0.999781	T/ILC	Other T/ILC	CD4+CD8+ T	Blood-specific
RGL2	ses_cd	0.0112645	ns	0.730182	0.999781	T/ILC	Other T/ILC	CD4+CD8+ T	Blood-specific
MAD2L2	ses_cd	0.00779714	ns	0.730248	0.999781	T/ILC	Other T/ILC	CD4+CD8+ T	Blood-specific
ZNF268	ses_cd	0.0101656	ns	0.730254	0.999781	T/ILC	Other T/ILC	CD4+CD8+ T	Blood-specific
DZANK1	ses_cd	-0.0114063	ns	0.730579	0.999781	T/ILC	Other T/ILC	CD4+CD8+ T	Blood-specific
GATD1	ses_cd	0.00629917	ns	0.730609	0.999781	T/ILC	Other T/ILC	CD4+CD8+ T	Blood-specific
ZSWIM7	ses_cd	-0.00505729	ns	0.730639	0.999781	T/ILC	Other T/ILC	CD4+CD8+ T	Blood-specific
KANSL1-AS1	ses_cd	-0.0172934	ns	0.730703	0.999781	T/ILC	Other T/ILC	CD4+CD8+ T	Blood-specific
MKL1	ses_cd	-0.00417546	ns	0.730709	0.999781	T/ILC	Other T/ILC	CD4+CD8+ T	Blood-specific
APOOL	ses_cd	0.00915039	ns	0.730924	0.999781	T/ILC	Other T/ILC	CD4+CD8+ T	Blood-specific
ECM2	ses_cd	0.0146895	ns	0.730992	0.999781	T/ILC	Other T/ILC	CD4+CD8+ T	Blood-specific
NCAPH2	ses_cd	0.0081314	ns	0.731161	0.999781	T/ILC	Other T/ILC	CD4+CD8+ T	Blood-specific
TTC33	ses_cd	-0.00550363	ns	0.731172	0.999781	T/ILC	Other T/ILC	CD4+CD8+ T	Blood-specific
STX6	ses_cd	-0.0056425	ns	0.731237	0.999781	T/ILC	Other T/ILC	CD4+CD8+ T	Blood-specific
PSAP	ses_cd	-0.0111655	ns	0.731261	0.999781	T/ILC	Other T/ILC	CD4+CD8+ T	Blood-specific
PRRC2A	ses_cd	0.00555918	ns	0.731368	0.999781	T/ILC	Other T/ILC	CD4+CD8+ T	Blood-specific
LAMTOR4	ses_cd	0.00497892	ns	0.731475	0.999781	T/ILC	Other T/ILC	CD4+CD8+ T	Blood-specific
DMTN	ses_cd	0.0103709	ns	0.731502	0.999781	T/ILC	Other T/ILC	CD4+CD8+ T	Blood-specific
LINC02391	ses_cd	-0.0191364	ns	0.731557	0.999781	T/ILC	Other T/ILC	CD4+CD8+ T	Blood-specific
CDK6	ses_cd	-0.00753356	ns	0.731567	0.999781	T/ILC	Other T/ILC	CD4+CD8+ T	Blood-specific
ZNF852	ses_cd	0.00824583	ns	0.731599	0.999781	T/ILC	Other T/ILC	CD4+CD8+ T	Blood-specific
TIMM8B	ses_cd	0.00648779	ns	0.731605	0.999781	T/ILC	Other T/ILC	CD4+CD8+ T	Blood-specific
AC138627.1	ses_cd	0.0154105	ns	0.731672	0.999781	T/ILC	Other T/ILC	CD4+CD8+ T	Blood-specific
BISPR	ses_cd	-0.0102912	ns	0.731757	0.999781	T/ILC	Other T/ILC	CD4+CD8+ T	Blood-specific
CTBP1-DT	ses_cd	0.00761702	ns	0.731777	0.999781	T/ILC	Other T/ILC	CD4+CD8+ T	Blood-specific
REEP5	ses_cd	-0.00441222	ns	0.731879	0.999781	T/ILC	Other T/ILC	CD4+CD8+ T	Blood-specific
SGO1	ses_cd	0.0125502	ns	0.731925	0.999781	T/ILC	Other T/ILC	CD4+CD8+ T	Blood-specific
AC012309.1	ses_cd	-0.0125878	ns	0.731943	0.999781	T/ILC	Other T/ILC	CD4+CD8+ T	Blood-specific
SKA2	ses_cd	-0.00573329	ns	0.731946	0.999781	T/ILC	Other T/ILC	CD4+CD8+ T	Blood-specific
IGF1R	ses_cd	0.00813465	ns	0.731993	0.999781	T/ILC	Other T/ILC	CD4+CD8+ T	Blood-specific
TRMT10B	ses_cd	0.00433624	ns	0.732011	0.999781	T/ILC	Other T/ILC	CD4+CD8+ T	Blood-specific
GAK	ses_cd	0.00563997	ns	0.732252	0.999781	T/ILC	Other T/ILC	CD4+CD8+ T	Blood-specific
TXNDC17	ses_cd	0.00664414	ns	0.732253	0.999781	T/ILC	Other T/ILC	CD4+CD8+ T	Blood-specific
P4HB	ses_cd	-0.00463834	ns	0.732336	0.999781	T/ILC	Other T/ILC	CD4+CD8+ T	Blood-specific
BTBD2	ses_cd	0.00617195	ns	0.732407	0.999781	T/ILC	Other T/ILC	CD4+CD8+ T	Blood-specific
AC005261.1	ses_cd	-0.0068812	ns	0.732433	0.999781	T/ILC	Other T/ILC	CD4+CD8+ T	Blood-specific
SLC20A2	ses_cd	0.00532649	ns	0.732518	0.999781	T/ILC	Other T/ILC	CD4+CD8+ T	Blood-specific
SLC5A3	ses_cd	-0.00543849	ns	0.732554	0.999781	T/ILC	Other T/ILC	CD4+CD8+ T	Blood-specific
NUP155	ses_cd	0.0057937	ns	0.732989	0.999781	T/ILC	Other T/ILC	CD4+CD8+ T	Blood-specific
SNURF	ses_cd	0.0149498	ns	0.733102	0.999781	T/ILC	Other T/ILC	CD4+CD8+ T	Blood-specific
ABCA2	ses_cd	-0.0114718	ns	0.733143	0.999781	T/ILC	Other T/ILC	CD4+CD8+ T	Blood-specific
METRNL	ses_cd	-0.0144359	ns	0.733244	0.999781	T/ILC	Other T/ILC	CD4+CD8+ T	Blood-specific
FAM102A	ses_cd	-0.00495633	ns	0.73325	0.999781	T/ILC	Other T/ILC	CD4+CD8+ T	Blood-specific
AIP	ses_cd	-0.00514782	ns	0.733333	0.999781	T/ILC	Other T/ILC	CD4+CD8+ T	Blood-specific
NAALADL2	ses_cd	-0.0268948	ns	0.733498	0.999781	T/ILC	Other T/ILC	CD4+CD8+ T	Blood-specific
PTP4A1	ses_cd	0.00641171	ns	0.733609	0.999781	T/ILC	Other T/ILC	CD4+CD8+ T	Blood-specific
KRAS	ses_cd	-0.00380106	ns	0.733922	0.999781	T/ILC	Other T/ILC	CD4+CD8+ T	Blood-specific
DIS3L	ses_cd	-0.00646021	ns	0.734031	0.999781	T/ILC	Other T/ILC	CD4+CD8+ T	Blood-specific
HCLS1	ses_cd	-0.00279684	ns	0.734109	0.999781	T/ILC	Other T/ILC	CD4+CD8+ T	Blood-specific
PSTPIP1	ses_cd	-0.00539376	ns	0.734217	0.999781	T/ILC	Other T/ILC	CD4+CD8+ T	Blood-specific
ATE1	ses_cd	0.00396275	ns	0.734277	0.999781	T/ILC	Other T/ILC	CD4+CD8+ T	Blood-specific
SHOC2	ses_cd	0.00374425	ns	0.734376	0.999781	T/ILC	Other T/ILC	CD4+CD8+ T	Blood-specific
FDX1	ses_cd	-0.00410496	ns	0.73448	0.999781	T/ILC	Other T/ILC	CD4+CD8+ T	Blood-specific
KRTCAP3	ses_cd	0.0129228	ns	0.734589	0.999781	T/ILC	Other T/ILC	CD4+CD8+ T	Blood-specific
AC245060.5	ses_cd	-0.0110991	ns	0.734622	0.999781	T/ILC	Other T/ILC	CD4+CD8+ T	Blood-specific
SON	ses_cd	-0.00375465	ns	0.734706	0.999781	T/ILC	Other T/ILC	CD4+CD8+ T	Blood-specific
TOP1	ses_cd	-0.0033303	ns	0.73478	0.999781	T/ILC	Other T/ILC	CD4+CD8+ T	Blood-specific
SNRNP200	ses_cd	-0.00398244	ns	0.734831	0.999781	T/ILC	Other T/ILC	CD4+CD8+ T	Blood-specific
MTERF1	ses_cd	0.00644325	ns	0.734911	0.999781	T/ILC	Other T/ILC	CD4+CD8+ T	Blood-specific
ARL2	ses_cd	0.00617489	ns	0.734958	0.999781	T/ILC	Other T/ILC	CD4+CD8+ T	Blood-specific
TMEM44-AS1	ses_cd	-0.00983372	ns	0.734988	0.999781	T/ILC	Other T/ILC	CD4+CD8+ T	Blood-specific
CREM	ses_cd	0.00774494	ns	0.735056	0.999781	T/ILC	Other T/ILC	CD4+CD8+ T	Blood-specific
TMEM259	ses_cd	0.00691015	ns	0.735087	0.999781	T/ILC	Other T/ILC	CD4+CD8+ T	Blood-specific
AL355581.1	ses_cd	-0.00790022	ns	0.735166	0.999781	T/ILC	Other T/ILC	CD4+CD8+ T	Blood-specific
PEA15	ses_cd	0.0102926	ns	0.735201	0.999781	T/ILC	Other T/ILC	CD4+CD8+ T	Blood-specific
RMDN1	ses_cd	0.00410682	ns	0.735224	0.999781	T/ILC	Other T/ILC	CD4+CD8+ T	Blood-specific
COPS3	ses_cd	-0.00467207	ns	0.735255	0.999781	T/ILC	Other T/ILC	CD4+CD8+ T	Blood-specific
GSTZ1	ses_cd	0.0130574	ns	0.735329	0.999781	T/ILC	Other T/ILC	CD4+CD8+ T	Blood-specific
KPNA1	ses_cd	0.00442463	ns	0.735349	0.999781	T/ILC	Other T/ILC	CD4+CD8+ T	Blood-specific
AC073332.1	ses_cd	-0.0112572	ns	0.735473	0.999781	T/ILC	Other T/ILC	CD4+CD8+ T	Blood-specific
SH2D1A	ses_cd	0.00554833	ns	0.735639	0.999781	T/ILC	Other T/ILC	CD4+CD8+ T	Blood-specific
TTC39C	ses_cd	0.00420888	ns	0.735662	0.999781	T/ILC	Other T/ILC	CD4+CD8+ T	Blood-specific
AL590006.1	ses_cd	0.0217936	ns	0.735891	0.999781	T/ILC	Other T/ILC	CD4+CD8+ T	Blood-specific
TMEM101	ses_cd	0.00754284	ns	0.735913	0.999781	T/ILC	Other T/ILC	CD4+CD8+ T	Blood-specific
SPINT2	ses_cd	0.00882325	ns	0.736096	0.999781	T/ILC	Other T/ILC	CD4+CD8+ T	Blood-specific
TOM1L2	ses_cd	0.00460413	ns	0.736338	0.999781	T/ILC	Other T/ILC	CD4+CD8+ T	Blood-specific
PSMG4	ses_cd	0.0056175	ns	0.73636	0.999781	T/ILC	Other T/ILC	CD4+CD8+ T	Blood-specific
GPX7	ses_cd	-0.00752726	ns	0.736418	0.999781	T/ILC	Other T/ILC	CD4+CD8+ T	Blood-specific
NUP210	ses_cd	0.00367022	ns	0.736447	0.999781	T/ILC	Other T/ILC	CD4+CD8+ T	Blood-specific
RALA	ses_cd	-0.00396114	ns	0.736471	0.999781	T/ILC	Other T/ILC	CD4+CD8+ T	Blood-specific
PCNX1	ses_cd	0.00450987	ns	0.736681	0.999781	T/ILC	Other T/ILC	CD4+CD8+ T	Blood-specific
PGRMC2	ses_cd	-0.00609811	ns	0.736772	0.999781	T/ILC	Other T/ILC	CD4+CD8+ T	Blood-specific
AL355075.4	ses_cd	0.0180165	ns	0.736779	0.999781	T/ILC	Other T/ILC	CD4+CD8+ T	Blood-specific
NBDY	ses_cd	-0.00450362	ns	0.736842	0.999781	T/ILC	Other T/ILC	CD4+CD8+ T	Blood-specific
SIGMAR1	ses_cd	-0.00900369	ns	0.736962	0.999781	T/ILC	Other T/ILC	CD4+CD8+ T	Blood-specific
STAT6	ses_cd	-0.00483349	ns	0.737319	0.999781	T/ILC	Other T/ILC	CD4+CD8+ T	Blood-specific
KLHL26	ses_cd	-0.013739	ns	0.737345	0.999781	T/ILC	Other T/ILC	CD4+CD8+ T	Blood-specific
GAA	ses_cd	-0.0149066	ns	0.737457	0.999781	T/ILC	Other T/ILC	CD4+CD8+ T	Blood-specific
MYH3	ses_cd	0.01809	ns	0.737521	0.999781	T/ILC	Other T/ILC	CD4+CD8+ T	Blood-specific
ZNHIT2	ses_cd	-0.00993854	ns	0.737535	0.999781	T/ILC	Other T/ILC	CD4+CD8+ T	Blood-specific
OFD1	ses_cd	0.00410354	ns	0.73775	0.999781	T/ILC	Other T/ILC	CD4+CD8+ T	Blood-specific
PITPNA-AS1	ses_cd	0.00786741	ns	0.737837	0.999781	T/ILC	Other T/ILC	CD4+CD8+ T	Blood-specific
FBXO7	ses_cd	0.0043942	ns	0.738014	0.999781	T/ILC	Other T/ILC	CD4+CD8+ T	Blood-specific
EEF1D	ses_cd	0.00502402	ns	0.73809	0.999781	T/ILC	Other T/ILC	CD4+CD8+ T	Blood-specific
ATP5PD	ses_cd	0.00526879	ns	0.738096	0.999781	T/ILC	Other T/ILC	CD4+CD8+ T	Blood-specific
HLA-DQB1	ses_cd	0.0169528	ns	0.738102	0.999781	T/ILC	Other T/ILC	CD4+CD8+ T	Blood-specific
ITGB1-DT	ses_cd	-0.0117029	ns	0.738251	0.999781	T/ILC	Other T/ILC	CD4+CD8+ T	Blood-specific
SOCS7	ses_cd	-0.00687178	ns	0.738338	0.999781	T/ILC	Other T/ILC	CD4+CD8+ T	Blood-specific
APH1B	ses_cd	-0.00575116	ns	0.738404	0.999781	T/ILC	Other T/ILC	CD4+CD8+ T	Blood-specific
ZNF195	ses_cd	-0.00563393	ns	0.738421	0.999781	T/ILC	Other T/ILC	CD4+CD8+ T	Blood-specific
SNHG25	ses_cd	-0.00811459	ns	0.738438	0.999781	T/ILC	Other T/ILC	CD4+CD8+ T	Blood-specific
RILPL2	ses_cd	0.00566391	ns	0.738548	0.999781	T/ILC	Other T/ILC	CD4+CD8+ T	Blood-specific
LINC02100	ses_cd	-0.00718253	ns	0.738565	0.999781	T/ILC	Other T/ILC	CD4+CD8+ T	Blood-specific
AC027808.1	ses_cd	-0.0102143	ns	0.738583	0.999781	T/ILC	Other T/ILC	CD4+CD8+ T	Blood-specific
GIMAP6	ses_cd	-0.00492474	ns	0.738643	0.999781	T/ILC	Other T/ILC	CD4+CD8+ T	Blood-specific
RARA	ses_cd	-0.00753342	ns	0.738756	0.999781	T/ILC	Other T/ILC	CD4+CD8+ T	Blood-specific
CDC14A	ses_cd	0.00557971	ns	0.738831	0.999781	T/ILC	Other T/ILC	CD4+CD8+ T	Blood-specific
MAN2B1	ses_cd	-0.0077621	ns	0.738975	0.999781	T/ILC	Other T/ILC	CD4+CD8+ T	Blood-specific
TRIM13	ses_cd	-0.00499365	ns	0.738984	0.999781	T/ILC	Other T/ILC	CD4+CD8+ T	Blood-specific
PLP2	ses_cd	-0.00663875	ns	0.739076	0.999781	T/ILC	Other T/ILC	CD4+CD8+ T	Blood-specific
HNRNPA0	ses_cd	-0.00450678	ns	0.739099	0.999781	T/ILC	Other T/ILC	CD4+CD8+ T	Blood-specific
ZNF28	ses_cd	-0.00623807	ns	0.739298	0.999781	T/ILC	Other T/ILC	CD4+CD8+ T	Blood-specific
RNF181	ses_cd	-0.00638913	ns	0.739351	0.999781	T/ILC	Other T/ILC	CD4+CD8+ T	Blood-specific
MLLT10	ses_cd	0.00369817	ns	0.739377	0.999781	T/ILC	Other T/ILC	CD4+CD8+ T	Blood-specific
REV3L	ses_cd	0.00361613	ns	0.739383	0.999781	T/ILC	Other T/ILC	CD4+CD8+ T	Blood-specific
SEC13	ses_cd	-0.00441592	ns	0.739403	0.999781	T/ILC	Other T/ILC	CD4+CD8+ T	Blood-specific
SAT1	ses_cd	0.00757225	ns	0.739489	0.999781	T/ILC	Other T/ILC	CD4+CD8+ T	Blood-specific
TMEM91	ses_cd	0.0106763	ns	0.739611	0.999781	T/ILC	Other T/ILC	CD4+CD8+ T	Blood-specific
C8orf37	ses_cd	0.0147724	ns	0.739652	0.999781	T/ILC	Other T/ILC	CD4+CD8+ T	Blood-specific
SBNO1	ses_cd	-0.00348047	ns	0.73982	0.999781	T/ILC	Other T/ILC	CD4+CD8+ T	Blood-specific
SPAG6	ses_cd	-0.011478	ns	0.73996	0.999781	T/ILC	Other T/ILC	CD4+CD8+ T	Blood-specific
LINC02062	ses_cd	0.0071514	ns	0.740071	0.999781	T/ILC	Other T/ILC	CD4+CD8+ T	Blood-specific
IFFO2	ses_cd	-0.00665433	ns	0.740201	0.999781	T/ILC	Other T/ILC	CD4+CD8+ T	Blood-specific
DHFR2	ses_cd	0.0104313	ns	0.740237	0.999781	T/ILC	Other T/ILC	CD4+CD8+ T	Blood-specific
GNPTG	ses_cd	0.00566112	ns	0.740281	0.999781	T/ILC	Other T/ILC	CD4+CD8+ T	Blood-specific
TIMM29	ses_cd	0.0059349	ns	0.740359	0.999781	T/ILC	Other T/ILC	CD4+CD8+ T	Blood-specific
STK24	ses_cd	0.00383918	ns	0.740382	0.999781	T/ILC	Other T/ILC	CD4+CD8+ T	Blood-specific
LINC00907	ses_cd	0.0182435	ns	0.740421	0.999781	T/ILC	Other T/ILC	CD4+CD8+ T	Blood-specific
AC097534.1	ses_cd	-0.0148917	ns	0.740632	0.999781	T/ILC	Other T/ILC	CD4+CD8+ T	Blood-specific
ARV1	ses_cd	0.00721652	ns	0.740663	0.999781	T/ILC	Other T/ILC	CD4+CD8+ T	Blood-specific
TACC1	ses_cd	0.00357667	ns	0.740774	0.999781	T/ILC	Other T/ILC	CD4+CD8+ T	Blood-specific
SMIM29	ses_cd	-0.00739784	ns	0.740859	0.999781	T/ILC	Other T/ILC	CD4+CD8+ T	Blood-specific
AC007728.1	ses_cd	-0.0122619	ns	0.740926	0.999781	T/ILC	Other T/ILC	CD4+CD8+ T	Blood-specific
POLR1C	ses_cd	0.00565425	ns	0.740955	0.999781	T/ILC	Other T/ILC	CD4+CD8+ T	Blood-specific
NUDT13	ses_cd	-0.00852164	ns	0.740957	0.999781	T/ILC	Other T/ILC	CD4+CD8+ T	Blood-specific
STOML2	ses_cd	-0.00595866	ns	0.740961	0.999781	T/ILC	Other T/ILC	CD4+CD8+ T	Blood-specific
FAM114A2	ses_cd	-0.00810572	ns	0.740979	0.999781	T/ILC	Other T/ILC	CD4+CD8+ T	Blood-specific
TSPAN2	ses_cd	-0.00984299	ns	0.741033	0.999781	T/ILC	Other T/ILC	CD4+CD8+ T	Blood-specific
ZNF398	ses_cd	0.00573931	ns	0.741069	0.999781	T/ILC	Other T/ILC	CD4+CD8+ T	Blood-specific
LRRC1	ses_cd	-0.010712	ns	0.741111	0.999781	T/ILC	Other T/ILC	CD4+CD8+ T	Blood-specific
RETREG3	ses_cd	0.00450983	ns	0.741139	0.999781	T/ILC	Other T/ILC	CD4+CD8+ T	Blood-specific
AC010422.6	ses_cd	-0.01327	ns	0.741193	0.999781	T/ILC	Other T/ILC	CD4+CD8+ T	Blood-specific
CYTH2	ses_cd	0.00707311	ns	0.741244	0.999781	T/ILC	Other T/ILC	CD4+CD8+ T	Blood-specific
SCO1	ses_cd	-0.00505316	ns	0.741285	0.999781	T/ILC	Other T/ILC	CD4+CD8+ T	Blood-specific
HACL1	ses_cd	0.00524855	ns	0.741354	0.999781	T/ILC	Other T/ILC	CD4+CD8+ T	Blood-specific
VPS37B	ses_cd	-0.00541653	ns	0.74141	0.999781	T/ILC	Other T/ILC	CD4+CD8+ T	Blood-specific
NEPRO	ses_cd	0.00481928	ns	0.741522	0.999781	T/ILC	Other T/ILC	CD4+CD8+ T	Blood-specific
C21orf2	ses_cd	0.0077213	ns	0.741552	0.999781	T/ILC	Other T/ILC	CD4+CD8+ T	Blood-specific
LEPROTL1	ses_cd	-0.00385319	ns	0.741672	0.999781	T/ILC	Other T/ILC	CD4+CD8+ T	Blood-specific
DLST	ses_cd	0.00474381	ns	0.741683	0.999781	T/ILC	Other T/ILC	CD4+CD8+ T	Blood-specific
AHCYL2	ses_cd	-0.00528823	ns	0.741769	0.999781	T/ILC	Other T/ILC	CD4+CD8+ T	Blood-specific
RPL28	ses_cd	-0.00490612	ns	0.741833	0.999781	T/ILC	Other T/ILC	CD4+CD8+ T	Blood-specific
IFI44	ses_cd	-0.0102764	ns	0.74223	0.999781	T/ILC	Other T/ILC	CD4+CD8+ T	Blood-specific
IFFO1	ses_cd	0.00961477	ns	0.742268	0.999781	T/ILC	Other T/ILC	CD4+CD8+ T	Blood-specific
DFFB	ses_cd	0.00610798	ns	0.742307	0.999781	T/ILC	Other T/ILC	CD4+CD8+ T	Blood-specific
TCEANC2	ses_cd	0.00640668	ns	0.742313	0.999781	T/ILC	Other T/ILC	CD4+CD8+ T	Blood-specific
RAD1	ses_cd	-0.00606761	ns	0.742429	0.999781	T/ILC	Other T/ILC	CD4+CD8+ T	Blood-specific
ZBTB44	ses_cd	-0.00377424	ns	0.742436	0.999781	T/ILC	Other T/ILC	CD4+CD8+ T	Blood-specific
ZNF567	ses_cd	-0.00575743	ns	0.742569	0.999781	T/ILC	Other T/ILC	CD4+CD8+ T	Blood-specific
ATP5F1E	ses_cd	0.00547974	ns	0.742607	0.999781	T/ILC	Other T/ILC	CD4+CD8+ T	Blood-specific
CASP3	ses_cd	0.00642629	ns	0.742704	0.999781	T/ILC	Other T/ILC	CD4+CD8+ T	Blood-specific
NSD3	ses_cd	0.0035086	ns	0.742788	0.999781	T/ILC	Other T/ILC	CD4+CD8+ T	Blood-specific
ATPAF2	ses_cd	0.0077315	ns	0.742937	0.999781	T/ILC	Other T/ILC	CD4+CD8+ T	Blood-specific
CHCHD1	ses_cd	0.006792	ns	0.742953	0.999781	T/ILC	Other T/ILC	CD4+CD8+ T	Blood-specific
LDHA	ses_cd	-0.00466321	ns	0.742985	0.999781	T/ILC	Other T/ILC	CD4+CD8+ T	Blood-specific
TIMM44	ses_cd	-0.00584962	ns	0.743215	0.999781	T/ILC	Other T/ILC	CD4+CD8+ T	Blood-specific
TSPAN18	ses_cd	0.00726934	ns	0.743302	0.999781	T/ILC	Other T/ILC	CD4+CD8+ T	Blood-specific
SLC25A16	ses_cd	-0.0052484	ns	0.743305	0.999781	T/ILC	Other T/ILC	CD4+CD8+ T	Blood-specific
H1FX	ses_cd	-0.00599829	ns	0.743325	0.999781	T/ILC	Other T/ILC	CD4+CD8+ T	Blood-specific
GPR137	ses_cd	0.00998621	ns	0.743363	0.999781	T/ILC	Other T/ILC	CD4+CD8+ T	Blood-specific
SYNE3	ses_cd	-0.00603554	ns	0.743488	0.999781	T/ILC	Other T/ILC	CD4+CD8+ T	Blood-specific
TENT5C	ses_cd	-0.0101751	ns	0.743541	0.999781	T/ILC	Other T/ILC	CD4+CD8+ T	Blood-specific
SLC16A6	ses_cd	-0.00919801	ns	0.74356	0.999781	T/ILC	Other T/ILC	CD4+CD8+ T	Blood-specific
TUBGCP4	ses_cd	-0.00643335	ns	0.743762	0.999781	T/ILC	Other T/ILC	CD4+CD8+ T	Blood-specific
SLC44A5	ses_cd	-0.0270278	ns	0.744048	0.999781	T/ILC	Other T/ILC	CD4+CD8+ T	Blood-specific
WDR76	ses_cd	-0.00742904	ns	0.74411	0.999781	T/ILC	Other T/ILC	CD4+CD8+ T	Blood-specific
HAPLN3	ses_cd	-0.00711507	ns	0.744163	0.999781	T/ILC	Other T/ILC	CD4+CD8+ T	Blood-specific
AC073529.1	ses_cd	0.0200708	ns	0.744168	0.999781	T/ILC	Other T/ILC	CD4+CD8+ T	Blood-specific
PLXNA4	ses_cd	0.0180699	ns	0.744247	0.999781	T/ILC	Other T/ILC	CD4+CD8+ T	Blood-specific
ZNF160	ses_cd	0.00466938	ns	0.744261	0.999781	T/ILC	Other T/ILC	CD4+CD8+ T	Blood-specific
RPS5	ses_cd	-0.00587895	ns	0.744279	0.999781	T/ILC	Other T/ILC	CD4+CD8+ T	Blood-specific
DCAKD	ses_cd	0.00582716	ns	0.744373	0.999781	T/ILC	Other T/ILC	CD4+CD8+ T	Blood-specific
AGAP2	ses_cd	0.00549556	ns	0.744623	0.999781	T/ILC	Other T/ILC	CD4+CD8+ T	Blood-specific
KDM3B	ses_cd	0.00390762	ns	0.744697	0.999781	T/ILC	Other T/ILC	CD4+CD8+ T	Blood-specific
MDC1	ses_cd	-0.00732783	ns	0.744709	0.999781	T/ILC	Other T/ILC	CD4+CD8+ T	Blood-specific
HELB	ses_cd	0.00418955	ns	0.744774	0.999781	T/ILC	Other T/ILC	CD4+CD8+ T	Blood-specific
SIN3A	ses_cd	-0.00445845	ns	0.744837	0.999781	T/ILC	Other T/ILC	CD4+CD8+ T	Blood-specific
ZNF605	ses_cd	0.00825522	ns	0.744915	0.999781	T/ILC	Other T/ILC	CD4+CD8+ T	Blood-specific
TMEM256	ses_cd	0.00652333	ns	0.74498	0.999781	T/ILC	Other T/ILC	CD4+CD8+ T	Blood-specific
METTL15	ses_cd	-0.0042807	ns	0.745059	0.999781	T/ILC	Other T/ILC	CD4+CD8+ T	Blood-specific
MARK2	ses_cd	0.00384641	ns	0.745132	0.999781	T/ILC	Other T/ILC	CD4+CD8+ T	Blood-specific
VAV3	ses_cd	-0.00580036	ns	0.745344	0.999781	T/ILC	Other T/ILC	CD4+CD8+ T	Blood-specific
SNRNP70	ses_cd	0.00355136	ns	0.7455	0.999781	T/ILC	Other T/ILC	CD4+CD8+ T	Blood-specific
TBL1X	ses_cd	-0.00446172	ns	0.745562	0.999781	T/ILC	Other T/ILC	CD4+CD8+ T	Blood-specific
RAB11FIP3	ses_cd	0.00662179	ns	0.745593	0.999781	T/ILC	Other T/ILC	CD4+CD8+ T	Blood-specific
CSKMT	ses_cd	-0.00979868	ns	0.74568	0.999781	T/ILC	Other T/ILC	CD4+CD8+ T	Blood-specific
OCRL	ses_cd	0.0165535	ns	0.745683	0.999781	T/ILC	Other T/ILC	CD4+CD8+ T	Blood-specific
SPDL1	ses_cd	-0.0107271	ns	0.745715	0.999781	T/ILC	Other T/ILC	CD4+CD8+ T	Blood-specific
CCDC146	ses_cd	-0.00654034	ns	0.74577	0.999781	T/ILC	Other T/ILC	CD4+CD8+ T	Blood-specific
CCP110	ses_cd	-0.00698667	ns	0.745831	0.999781	T/ILC	Other T/ILC	CD4+CD8+ T	Blood-specific
NDUFB10	ses_cd	0.00485977	ns	0.746161	0.999781	T/ILC	Other T/ILC	CD4+CD8+ T	Blood-specific
ZMIZ2	ses_cd	-0.00637679	ns	0.74619	0.999781	T/ILC	Other T/ILC	CD4+CD8+ T	Blood-specific
MCTP1	ses_cd	0.0222949	ns	0.746274	0.999781	T/ILC	Other T/ILC	CD4+CD8+ T	Blood-specific
PADI4	ses_cd	0.0165404	ns	0.746377	0.999781	T/ILC	Other T/ILC	CD4+CD8+ T	Blood-specific
TIAL1	ses_cd	-0.00390418	ns	0.74654	0.999781	T/ILC	Other T/ILC	CD4+CD8+ T	Blood-specific
LIG1	ses_cd	0.00608574	ns	0.746684	0.999781	T/ILC	Other T/ILC	CD4+CD8+ T	Blood-specific
SLC22A15	ses_cd	-0.0154505	ns	0.746759	0.999781	T/ILC	Other T/ILC	CD4+CD8+ T	Blood-specific
CD48	ses_cd	0.00436188	ns	0.747073	0.999781	T/ILC	Other T/ILC	CD4+CD8+ T	Blood-specific
AC025034.1	ses_cd	0.0102443	ns	0.747081	0.999781	T/ILC	Other T/ILC	CD4+CD8+ T	Blood-specific
MAT2A	ses_cd	-0.00455141	ns	0.747103	0.999781	T/ILC	Other T/ILC	CD4+CD8+ T	Blood-specific
POMGNT1	ses_cd	-0.00865958	ns	0.747205	0.999781	T/ILC	Other T/ILC	CD4+CD8+ T	Blood-specific
ZNF618	ses_cd	0.0111985	ns	0.747845	0.999781	T/ILC	Other T/ILC	CD4+CD8+ T	Blood-specific
MAP2K4	ses_cd	-0.00419358	ns	0.747879	0.999781	T/ILC	Other T/ILC	CD4+CD8+ T	Blood-specific
RPL32	ses_cd	0.00553887	ns	0.747883	0.999781	T/ILC	Other T/ILC	CD4+CD8+ T	Blood-specific
SRRT	ses_cd	0.00533931	ns	0.747891	0.999781	T/ILC	Other T/ILC	CD4+CD8+ T	Blood-specific
SMS	ses_cd	-0.00619243	ns	0.748279	0.999781	T/ILC	Other T/ILC	CD4+CD8+ T	Blood-specific
SYNGAP1-AS1	ses_cd	0.0103159	ns	0.748546	0.999781	T/ILC	Other T/ILC	CD4+CD8+ T	Blood-specific
CROT	ses_cd	-0.00623298	ns	0.748602	0.999781	T/ILC	Other T/ILC	CD4+CD8+ T	Blood-specific
RAB24	ses_cd	-0.0124889	ns	0.748703	0.999781	T/ILC	Other T/ILC	CD4+CD8+ T	Blood-specific
DMAC1	ses_cd	0.00488808	ns	0.748954	0.999781	T/ILC	Other T/ILC	CD4+CD8+ T	Blood-specific
SSRP1	ses_cd	0.00520491	ns	0.748968	0.999781	T/ILC	Other T/ILC	CD4+CD8+ T	Blood-specific
FKTN	ses_cd	-0.00675663	ns	0.74903	0.999781	T/ILC	Other T/ILC	CD4+CD8+ T	Blood-specific
LINC00528	ses_cd	-0.0123279	ns	0.749057	0.999781	T/ILC	Other T/ILC	CD4+CD8+ T	Blood-specific
NFKBIL1	ses_cd	0.00752293	ns	0.749066	0.999781	T/ILC	Other T/ILC	CD4+CD8+ T	Blood-specific
PTK2	ses_cd	-0.0173254	ns	0.749121	0.999781	T/ILC	Other T/ILC	CD4+CD8+ T	Blood-specific
MYBL1	ses_cd	0.00624559	ns	0.749309	0.999781	T/ILC	Other T/ILC	CD4+CD8+ T	Blood-specific
PHF6	ses_cd	-0.00454782	ns	0.749563	0.999781	T/ILC	Other T/ILC	CD4+CD8+ T	Blood-specific
LLPH	ses_cd	-0.00497729	ns	0.749578	0.999781	T/ILC	Other T/ILC	CD4+CD8+ T	Blood-specific
NSMCE1	ses_cd	0.00501291	ns	0.749585	0.999781	T/ILC	Other T/ILC	CD4+CD8+ T	Blood-specific
SKIL	ses_cd	-0.00840581	ns	0.749623	0.999781	T/ILC	Other T/ILC	CD4+CD8+ T	Blood-specific
MOB1B	ses_cd	-0.00620186	ns	0.749718	0.999781	T/ILC	Other T/ILC	CD4+CD8+ T	Blood-specific
SQOR	ses_cd	-0.00610067	ns	0.749852	0.999781	T/ILC	Other T/ILC	CD4+CD8+ T	Blood-specific
ADGRF3	ses_cd	0.0134888	ns	0.749975	0.999781	T/ILC	Other T/ILC	CD4+CD8+ T	Blood-specific
GRK4	ses_cd	-0.0120952	ns	0.74999	0.999781	T/ILC	Other T/ILC	CD4+CD8+ T	Blood-specific
RBM39	ses_cd	-0.00253414	ns	0.749996	0.999781	T/ILC	Other T/ILC	CD4+CD8+ T	Blood-specific
PRRC1	ses_cd	-0.0051944	ns	0.750016	0.999781	T/ILC	Other T/ILC	CD4+CD8+ T	Blood-specific
SPIDR	ses_cd	-0.00364451	ns	0.750043	0.999781	T/ILC	Other T/ILC	CD4+CD8+ T	Blood-specific
ATP6V1G2	ses_cd	-0.01068	ns	0.750165	0.999781	T/ILC	Other T/ILC	CD4+CD8+ T	Blood-specific
H2AFY2	ses_cd	0.010356	ns	0.750184	0.999781	T/ILC	Other T/ILC	CD4+CD8+ T	Blood-specific
PRKACB	ses_cd	-0.00358408	ns	0.750221	0.999781	T/ILC	Other T/ILC	CD4+CD8+ T	Blood-specific
IQCH-AS1	ses_cd	0.00828372	ns	0.750265	0.999781	T/ILC	Other T/ILC	CD4+CD8+ T	Blood-specific
TMEM243	ses_cd	0.00376254	ns	0.75043	0.999781	T/ILC	Other T/ILC	CD4+CD8+ T	Blood-specific
NME2	ses_cd	-0.0151064	ns	0.750554	0.999781	T/ILC	Other T/ILC	CD4+CD8+ T	Blood-specific
PLOD1	ses_cd	0.0111302	ns	0.750608	0.999781	T/ILC	Other T/ILC	CD4+CD8+ T	Blood-specific
AL592295.3	ses_cd	0.0102837	ns	0.750829	0.999781	T/ILC	Other T/ILC	CD4+CD8+ T	Blood-specific
PLBD1	ses_cd	0.0211135	ns	0.750933	0.999781	T/ILC	Other T/ILC	CD4+CD8+ T	Blood-specific
INPP4A	ses_cd	-0.00340146	ns	0.751019	0.999781	T/ILC	Other T/ILC	CD4+CD8+ T	Blood-specific
ABTB2	ses_cd	-0.020436	ns	0.751161	0.999781	T/ILC	Other T/ILC	CD4+CD8+ T	Blood-specific
TTC9C	ses_cd	-0.00567932	ns	0.751215	0.999781	T/ILC	Other T/ILC	CD4+CD8+ T	Blood-specific
LRRFIP1	ses_cd	-0.00338029	ns	0.751222	0.999781	T/ILC	Other T/ILC	CD4+CD8+ T	Blood-specific
CDIPT	ses_cd	0.00558302	ns	0.751548	0.999781	T/ILC	Other T/ILC	CD4+CD8+ T	Blood-specific
TKFC	ses_cd	0.0109551	ns	0.751808	0.999781	T/ILC	Other T/ILC	CD4+CD8+ T	Blood-specific
IDH2	ses_cd	-0.00508452	ns	0.751833	0.999781	T/ILC	Other T/ILC	CD4+CD8+ T	Blood-specific
ATP6V0E1	ses_cd	-0.0037122	ns	0.75186	0.999781	T/ILC	Other T/ILC	CD4+CD8+ T	Blood-specific
PIK3C3	ses_cd	0.00383752	ns	0.751885	0.999781	T/ILC	Other T/ILC	CD4+CD8+ T	Blood-specific
AK3	ses_cd	-0.004721	ns	0.752088	0.999781	T/ILC	Other T/ILC	CD4+CD8+ T	Blood-specific
EIF2B4	ses_cd	-0.00626976	ns	0.752097	0.999781	T/ILC	Other T/ILC	CD4+CD8+ T	Blood-specific
RNF103	ses_cd	0.00781036	ns	0.752141	0.999781	T/ILC	Other T/ILC	CD4+CD8+ T	Blood-specific
MRPL2	ses_cd	-0.00570797	ns	0.752163	0.999781	T/ILC	Other T/ILC	CD4+CD8+ T	Blood-specific
IQCG	ses_cd	0.00514875	ns	0.752208	0.999781	T/ILC	Other T/ILC	CD4+CD8+ T	Blood-specific
AC005838.2	ses_cd	-0.0107327	ns	0.752338	0.999781	T/ILC	Other T/ILC	CD4+CD8+ T	Blood-specific
ZDHHC17	ses_cd	0.00416296	ns	0.752652	0.999781	T/ILC	Other T/ILC	CD4+CD8+ T	Blood-specific
STAU2	ses_cd	-0.0043264	ns	0.752724	0.999781	T/ILC	Other T/ILC	CD4+CD8+ T	Blood-specific
AL022238.2	ses_cd	0.00988583	ns	0.752783	0.999781	T/ILC	Other T/ILC	CD4+CD8+ T	Blood-specific
ZNF462	ses_cd	-0.0249621	ns	0.752864	0.999781	T/ILC	Other T/ILC	CD4+CD8+ T	Blood-specific
COX7C	ses_cd	0.00494321	ns	0.752896	0.999781	T/ILC	Other T/ILC	CD4+CD8+ T	Blood-specific
FBXW11	ses_cd	0.00330531	ns	0.752911	0.999781	T/ILC	Other T/ILC	CD4+CD8+ T	Blood-specific
CIR1	ses_cd	-0.00328294	ns	0.752966	0.999781	T/ILC	Other T/ILC	CD4+CD8+ T	Blood-specific
FHOD1	ses_cd	0.0080753	ns	0.753015	0.999781	T/ILC	Other T/ILC	CD4+CD8+ T	Blood-specific
FBXO22	ses_cd	0.0054541	ns	0.753053	0.999781	T/ILC	Other T/ILC	CD4+CD8+ T	Blood-specific
NCK2	ses_cd	-0.00387278	ns	0.753149	0.999781	T/ILC	Other T/ILC	CD4+CD8+ T	Blood-specific
ADD3	ses_cd	-0.00291419	ns	0.753307	0.999781	T/ILC	Other T/ILC	CD4+CD8+ T	Blood-specific
ACADVL	ses_cd	-0.00641376	ns	0.753339	0.999781	T/ILC	Other T/ILC	CD4+CD8+ T	Blood-specific
RPS15	ses_cd	0.00499705	ns	0.753344	0.999781	T/ILC	Other T/ILC	CD4+CD8+ T	Blood-specific
SRSF12	ses_cd	-0.0121011	ns	0.75336	0.999781	T/ILC	Other T/ILC	CD4+CD8+ T	Blood-specific
NDUFS3	ses_cd	-0.00567719	ns	0.753406	0.999781	T/ILC	Other T/ILC	CD4+CD8+ T	Blood-specific
ITGB2-AS1	ses_cd	0.00754284	ns	0.753426	0.999781	T/ILC	Other T/ILC	CD4+CD8+ T	Blood-specific
RTL10	ses_cd	-0.0119443	ns	0.753428	0.999781	T/ILC	Other T/ILC	CD4+CD8+ T	Blood-specific
POMP	ses_cd	0.00479456	ns	0.753457	0.999781	T/ILC	Other T/ILC	CD4+CD8+ T	Blood-specific
CEBPB	ses_cd	-0.00684384	ns	0.753521	0.999781	T/ILC	Other T/ILC	CD4+CD8+ T	Blood-specific
USPL1	ses_cd	0.00407278	ns	0.753685	0.999781	T/ILC	Other T/ILC	CD4+CD8+ T	Blood-specific
RETSAT	ses_cd	0.00886345	ns	0.753715	0.999781	T/ILC	Other T/ILC	CD4+CD8+ T	Blood-specific
PTPRE	ses_cd	-0.00667217	ns	0.753734	0.999781	T/ILC	Other T/ILC	CD4+CD8+ T	Blood-specific
YEATS4	ses_cd	-0.00611361	ns	0.753817	0.999781	T/ILC	Other T/ILC	CD4+CD8+ T	Blood-specific
ZNF394	ses_cd	0.00439759	ns	0.753893	0.999781	T/ILC	Other T/ILC	CD4+CD8+ T	Blood-specific
WDR60	ses_cd	0.00621084	ns	0.753913	0.999781	T/ILC	Other T/ILC	CD4+CD8+ T	Blood-specific
AC015849.1	ses_cd	0.0101857	ns	0.75402	0.999781	T/ILC	Other T/ILC	CD4+CD8+ T	Blood-specific
SMG5	ses_cd	0.00562071	ns	0.754288	0.999781	T/ILC	Other T/ILC	CD4+CD8+ T	Blood-specific
MTHFD1	ses_cd	-0.00735241	ns	0.754491	0.999781	T/ILC	Other T/ILC	CD4+CD8+ T	Blood-specific
OSBP	ses_cd	0.00378422	ns	0.754783	0.999781	T/ILC	Other T/ILC	CD4+CD8+ T	Blood-specific
SLC39A6	ses_cd	-0.00663849	ns	0.754864	0.999781	T/ILC	Other T/ILC	CD4+CD8+ T	Blood-specific
REPS1	ses_cd	-0.00416929	ns	0.754957	0.999781	T/ILC	Other T/ILC	CD4+CD8+ T	Blood-specific
AC006547.1	ses_cd	-0.0114093	ns	0.755067	0.999781	T/ILC	Other T/ILC	CD4+CD8+ T	Blood-specific
BRMS1L	ses_cd	0.00718812	ns	0.755113	0.999781	T/ILC	Other T/ILC	CD4+CD8+ T	Blood-specific
TPST2	ses_cd	-0.00437148	ns	0.755125	0.999781	T/ILC	Other T/ILC	CD4+CD8+ T	Blood-specific
NCOA2	ses_cd	-0.00393355	ns	0.755171	0.999781	T/ILC	Other T/ILC	CD4+CD8+ T	Blood-specific
DCLRE1A	ses_cd	0.012027	ns	0.755296	0.999781	T/ILC	Other T/ILC	CD4+CD8+ T	Blood-specific
TBC1D17	ses_cd	-0.00672679	ns	0.755297	0.999781	T/ILC	Other T/ILC	CD4+CD8+ T	Blood-specific
FLOT1	ses_cd	0.00522767	ns	0.755318	0.999781	T/ILC	Other T/ILC	CD4+CD8+ T	Blood-specific
HNRNPH3	ses_cd	0.00302778	ns	0.755326	0.999781	T/ILC	Other T/ILC	CD4+CD8+ T	Blood-specific
ASTN2	ses_cd	-0.0080905	ns	0.755476	0.999781	T/ILC	Other T/ILC	CD4+CD8+ T	Blood-specific
AC007448.3	ses_cd	0.0158746	ns	0.755502	0.999781	T/ILC	Other T/ILC	CD4+CD8+ T	Blood-specific
KCTD7	ses_cd	-0.00885736	ns	0.755519	0.999781	T/ILC	Other T/ILC	CD4+CD8+ T	Blood-specific
ZNF506	ses_cd	0.0055608	ns	0.755571	0.999781	T/ILC	Other T/ILC	CD4+CD8+ T	Blood-specific
PACS2	ses_cd	0.00682863	ns	0.7557	0.999781	T/ILC	Other T/ILC	CD4+CD8+ T	Blood-specific
FAM160B2	ses_cd	-0.00782016	ns	0.755824	0.999781	T/ILC	Other T/ILC	CD4+CD8+ T	Blood-specific
DARS-AS1	ses_cd	0.0144452	ns	0.755936	0.999781	T/ILC	Other T/ILC	CD4+CD8+ T	Blood-specific
PCCA	ses_cd	0.00490293	ns	0.755954	0.999781	T/ILC	Other T/ILC	CD4+CD8+ T	Blood-specific
CKS2	ses_cd	0.0102155	ns	0.755965	0.999781	T/ILC	Other T/ILC	CD4+CD8+ T	Blood-specific
TCP1	ses_cd	-0.00420097	ns	0.75598	0.999781	T/ILC	Other T/ILC	CD4+CD8+ T	Blood-specific
RPN1	ses_cd	0.00448968	ns	0.755982	0.999781	T/ILC	Other T/ILC	CD4+CD8+ T	Blood-specific
RPL6	ses_cd	0.00432786	ns	0.756022	0.999781	T/ILC	Other T/ILC	CD4+CD8+ T	Blood-specific
SGPL1	ses_cd	-0.00606092	ns	0.756056	0.999781	T/ILC	Other T/ILC	CD4+CD8+ T	Blood-specific
AP001628.1	ses_cd	-0.0122459	ns	0.756132	0.999781	T/ILC	Other T/ILC	CD4+CD8+ T	Blood-specific
THOC5	ses_cd	0.00547152	ns	0.756145	0.999781	T/ILC	Other T/ILC	CD4+CD8+ T	Blood-specific
ALKBH6	ses_cd	0.009124	ns	0.756203	0.999781	T/ILC	Other T/ILC	CD4+CD8+ T	Blood-specific
SULT1A1	ses_cd	-0.00773764	ns	0.756573	0.999781	T/ILC	Other T/ILC	CD4+CD8+ T	Blood-specific
EXOSC5	ses_cd	0.00772999	ns	0.756645	0.999781	T/ILC	Other T/ILC	CD4+CD8+ T	Blood-specific
HCG25	ses_cd	0.00993156	ns	0.756729	0.999781	T/ILC	Other T/ILC	CD4+CD8+ T	Blood-specific
ARID2	ses_cd	-0.00388157	ns	0.756956	0.999781	T/ILC	Other T/ILC	CD4+CD8+ T	Blood-specific
TGFB1	ses_cd	-0.0037033	ns	0.75698	0.999781	T/ILC	Other T/ILC	CD4+CD8+ T	Blood-specific
POGK	ses_cd	-0.00573834	ns	0.75729	0.999781	T/ILC	Other T/ILC	CD4+CD8+ T	Blood-specific
JAK3	ses_cd	-0.00438922	ns	0.757299	0.999781	T/ILC	Other T/ILC	CD4+CD8+ T	Blood-specific
RAVER2	ses_cd	-0.00956697	ns	0.757314	0.999781	T/ILC	Other T/ILC	CD4+CD8+ T	Blood-specific
ZNF552	ses_cd	-0.00661537	ns	0.757389	0.999781	T/ILC	Other T/ILC	CD4+CD8+ T	Blood-specific
NDUFA12	ses_cd	-0.00505885	ns	0.757457	0.999781	T/ILC	Other T/ILC	CD4+CD8+ T	Blood-specific
EMC8	ses_cd	0.00475018	ns	0.757477	0.999781	T/ILC	Other T/ILC	CD4+CD8+ T	Blood-specific
MRPL43	ses_cd	0.005347	ns	0.757525	0.999781	T/ILC	Other T/ILC	CD4+CD8+ T	Blood-specific
PLEKHM1	ses_cd	-0.00457119	ns	0.757532	0.999781	T/ILC	Other T/ILC	CD4+CD8+ T	Blood-specific
AC010969.2	ses_cd	-0.0122569	ns	0.757686	0.999781	T/ILC	Other T/ILC	CD4+CD8+ T	Blood-specific
TOX4	ses_cd	-0.00384873	ns	0.757876	0.999781	T/ILC	Other T/ILC	CD4+CD8+ T	Blood-specific
GLT8D1	ses_cd	-0.00488465	ns	0.75796	0.999781	T/ILC	Other T/ILC	CD4+CD8+ T	Blood-specific
CAMK1D	ses_cd	0.00534303	ns	0.758016	0.999781	T/ILC	Other T/ILC	CD4+CD8+ T	Blood-specific
PARP1	ses_cd	0.00341919	ns	0.758028	0.999781	T/ILC	Other T/ILC	CD4+CD8+ T	Blood-specific
BCAT2	ses_cd	-0.00711513	ns	0.758039	0.999781	T/ILC	Other T/ILC	CD4+CD8+ T	Blood-specific
PTPN6	ses_cd	-0.00488285	ns	0.758346	0.999781	T/ILC	Other T/ILC	CD4+CD8+ T	Blood-specific
PYHIN1	ses_cd	-0.00443014	ns	0.758401	0.999781	T/ILC	Other T/ILC	CD4+CD8+ T	Blood-specific
CALM3	ses_cd	0.00435942	ns	0.758464	0.999781	T/ILC	Other T/ILC	CD4+CD8+ T	Blood-specific
GFOD2	ses_cd	0.00721329	ns	0.758497	0.999781	T/ILC	Other T/ILC	CD4+CD8+ T	Blood-specific
CTC1	ses_cd	0.00446479	ns	0.758511	0.999781	T/ILC	Other T/ILC	CD4+CD8+ T	Blood-specific
AL157935.2	ses_cd	-0.0104724	ns	0.75853	0.999781	T/ILC	Other T/ILC	CD4+CD8+ T	Blood-specific
EXOC6B	ses_cd	0.00437289	ns	0.75864	0.999781	T/ILC	Other T/ILC	CD4+CD8+ T	Blood-specific
ERO1B	ses_cd	-0.00563993	ns	0.758693	0.999781	T/ILC	Other T/ILC	CD4+CD8+ T	Blood-specific
MFAP3	ses_cd	0.00715086	ns	0.758721	0.999781	T/ILC	Other T/ILC	CD4+CD8+ T	Blood-specific
PCM1	ses_cd	-0.00312639	ns	0.758722	0.999781	T/ILC	Other T/ILC	CD4+CD8+ T	Blood-specific
CDK5RAP3	ses_cd	-0.0058619	ns	0.758821	0.999781	T/ILC	Other T/ILC	CD4+CD8+ T	Blood-specific
IPO9	ses_cd	-0.00478736	ns	0.75913	0.999781	T/ILC	Other T/ILC	CD4+CD8+ T	Blood-specific
CTDSP1	ses_cd	0.0040326	ns	0.759138	0.999781	T/ILC	Other T/ILC	CD4+CD8+ T	Blood-specific
TRIM59	ses_cd	-0.00793069	ns	0.759144	0.999781	T/ILC	Other T/ILC	CD4+CD8+ T	Blood-specific
DGKD	ses_cd	0.00380715	ns	0.759704	0.999781	T/ILC	Other T/ILC	CD4+CD8+ T	Blood-specific
PPM1N	ses_cd	0.0123992	ns	0.759813	0.999781	T/ILC	Other T/ILC	CD4+CD8+ T	Blood-specific
ZSWIM3	ses_cd	-0.00987821	ns	0.75985	0.999781	T/ILC	Other T/ILC	CD4+CD8+ T	Blood-specific
STK17A	ses_cd	-0.00336241	ns	0.759868	0.999781	T/ILC	Other T/ILC	CD4+CD8+ T	Blood-specific
AC025165.2	ses_cd	-0.00870591	ns	0.759881	0.999781	T/ILC	Other T/ILC	CD4+CD8+ T	Blood-specific
SLC25A32	ses_cd	-0.00490392	ns	0.759888	0.999781	T/ILC	Other T/ILC	CD4+CD8+ T	Blood-specific
LENG8-AS1	ses_cd	-0.00572095	ns	0.759999	0.999781	T/ILC	Other T/ILC	CD4+CD8+ T	Blood-specific
LARP1B	ses_cd	-0.00567626	ns	0.760063	0.999781	T/ILC	Other T/ILC	CD4+CD8+ T	Blood-specific
TRA2A	ses_cd	0.00278365	ns	0.760108	0.999781	T/ILC	Other T/ILC	CD4+CD8+ T	Blood-specific
NDUFV3	ses_cd	-0.00391685	ns	0.760113	0.999781	T/ILC	Other T/ILC	CD4+CD8+ T	Blood-specific
NFAT5	ses_cd	0.00363962	ns	0.760129	0.999781	T/ILC	Other T/ILC	CD4+CD8+ T	Blood-specific
MPI	ses_cd	-0.00696879	ns	0.760153	0.999781	T/ILC	Other T/ILC	CD4+CD8+ T	Blood-specific
PDS5B	ses_cd	0.00406647	ns	0.760171	0.999781	T/ILC	Other T/ILC	CD4+CD8+ T	Blood-specific
PSMG1	ses_cd	0.00699075	ns	0.760186	0.999781	T/ILC	Other T/ILC	CD4+CD8+ T	Blood-specific
PCAT1	ses_cd	0.00725019	ns	0.760347	0.999781	T/ILC	Other T/ILC	CD4+CD8+ T	Blood-specific
ARHGAP45	ses_cd	0.00342532	ns	0.760371	0.999781	T/ILC	Other T/ILC	CD4+CD8+ T	Blood-specific
AC090152.1	ses_cd	-0.0115423	ns	0.760432	0.999781	T/ILC	Other T/ILC	CD4+CD8+ T	Blood-specific
DNAJB12	ses_cd	-0.00523491	ns	0.760509	0.999781	T/ILC	Other T/ILC	CD4+CD8+ T	Blood-specific
KLF2	ses_cd	-0.00419922	ns	0.760647	0.999781	T/ILC	Other T/ILC	CD4+CD8+ T	Blood-specific
C17orf80	ses_cd	0.00862588	ns	0.76065	0.999781	T/ILC	Other T/ILC	CD4+CD8+ T	Blood-specific
TRIM66	ses_cd	0.00655406	ns	0.760818	0.999781	T/ILC	Other T/ILC	CD4+CD8+ T	Blood-specific
NFKBIB	ses_cd	-0.00674706	ns	0.760837	0.999781	T/ILC	Other T/ILC	CD4+CD8+ T	Blood-specific
LIG3	ses_cd	-0.0072741	ns	0.760845	0.999781	T/ILC	Other T/ILC	CD4+CD8+ T	Blood-specific
GMFB	ses_cd	0.0059672	ns	0.760866	0.999781	T/ILC	Other T/ILC	CD4+CD8+ T	Blood-specific
PBX3	ses_cd	0.00559532	ns	0.760992	0.999781	T/ILC	Other T/ILC	CD4+CD8+ T	Blood-specific
EMC1	ses_cd	0.00664255	ns	0.761142	0.999781	T/ILC	Other T/ILC	CD4+CD8+ T	Blood-specific
RALGAPA1	ses_cd	0.00346327	ns	0.761379	0.999781	T/ILC	Other T/ILC	CD4+CD8+ T	Blood-specific
ZNF264	ses_cd	-0.00448828	ns	0.761435	0.999781	T/ILC	Other T/ILC	CD4+CD8+ T	Blood-specific
NBPF26	ses_cd	-0.014201	ns	0.761566	0.999781	T/ILC	Other T/ILC	CD4+CD8+ T	Blood-specific
SERINC5	ses_cd	-0.00393159	ns	0.761601	0.999781	T/ILC	Other T/ILC	CD4+CD8+ T	Blood-specific
UBE3C	ses_cd	-0.00408525	ns	0.76165	0.999781	T/ILC	Other T/ILC	CD4+CD8+ T	Blood-specific
RP9	ses_cd	0.00573283	ns	0.761698	0.999781	T/ILC	Other T/ILC	CD4+CD8+ T	Blood-specific
KATNAL2	ses_cd	-0.0130517	ns	0.761771	0.999781	T/ILC	Other T/ILC	CD4+CD8+ T	Blood-specific
ZNF131	ses_cd	-0.00306929	ns	0.761785	0.999781	T/ILC	Other T/ILC	CD4+CD8+ T	Blood-specific
DNM1L	ses_cd	-0.0035746	ns	0.76185	0.999781	T/ILC	Other T/ILC	CD4+CD8+ T	Blood-specific
NDUFAB1	ses_cd	0.0049076	ns	0.761914	0.999781	T/ILC	Other T/ILC	CD4+CD8+ T	Blood-specific
SLC4A8	ses_cd	-0.00990328	ns	0.761917	0.999781	T/ILC	Other T/ILC	CD4+CD8+ T	Blood-specific
GIGYF2	ses_cd	-0.00324912	ns	0.762008	0.999781	T/ILC	Other T/ILC	CD4+CD8+ T	Blood-specific
EIF4E2	ses_cd	-0.00378748	ns	0.762183	0.999781	T/ILC	Other T/ILC	CD4+CD8+ T	Blood-specific
MED21	ses_cd	-0.00421261	ns	0.762237	0.999781	T/ILC	Other T/ILC	CD4+CD8+ T	Blood-specific
AP1AR	ses_cd	-0.00712258	ns	0.762297	0.999781	T/ILC	Other T/ILC	CD4+CD8+ T	Blood-specific
AP000919.2	ses_cd	0.00761628	ns	0.762432	0.999781	T/ILC	Other T/ILC	CD4+CD8+ T	Blood-specific
ZKSCAN5	ses_cd	0.0112489	ns	0.762456	0.999781	T/ILC	Other T/ILC	CD4+CD8+ T	Blood-specific
NRM	ses_cd	0.0139301	ns	0.762626	0.999781	T/ILC	Other T/ILC	CD4+CD8+ T	Blood-specific
APOBEC3D	ses_cd	-0.0150047	ns	0.762759	0.999781	T/ILC	Other T/ILC	CD4+CD8+ T	Blood-specific
SETD3	ses_cd	-0.0041807	ns	0.762795	0.999781	T/ILC	Other T/ILC	CD4+CD8+ T	Blood-specific
ZNF780A	ses_cd	-0.00629999	ns	0.762926	0.999781	T/ILC	Other T/ILC	CD4+CD8+ T	Blood-specific
SAP18	ses_cd	-0.00441389	ns	0.762943	0.999781	T/ILC	Other T/ILC	CD4+CD8+ T	Blood-specific
AC104041.1	ses_cd	0.0284145	ns	0.763004	0.999781	T/ILC	Other T/ILC	CD4+CD8+ T	Blood-specific
RERE	ses_cd	-0.00380624	ns	0.763007	0.999781	T/ILC	Other T/ILC	CD4+CD8+ T	Blood-specific
KRT10	ses_cd	0.00458246	ns	0.763106	0.999781	T/ILC	Other T/ILC	CD4+CD8+ T	Blood-specific
KLF12	ses_cd	-0.00404363	ns	0.763108	0.999781	T/ILC	Other T/ILC	CD4+CD8+ T	Blood-specific
EIF5B	ses_cd	-0.00407851	ns	0.76311	0.999781	T/ILC	Other T/ILC	CD4+CD8+ T	Blood-specific
PRPF31	ses_cd	-0.00490745	ns	0.7632	0.999781	T/ILC	Other T/ILC	CD4+CD8+ T	Blood-specific
AC010320.2	ses_cd	0.0124623	ns	0.763215	0.999781	T/ILC	Other T/ILC	CD4+CD8+ T	Blood-specific
UBE2G2	ses_cd	-0.00364007	ns	0.763233	0.999781	T/ILC	Other T/ILC	CD4+CD8+ T	Blood-specific
BORA	ses_cd	-0.00824889	ns	0.763244	0.999781	T/ILC	Other T/ILC	CD4+CD8+ T	Blood-specific
BNIP3	ses_cd	0.00530984	ns	0.763257	0.999781	T/ILC	Other T/ILC	CD4+CD8+ T	Blood-specific
UBQLN2	ses_cd	-0.00558721	ns	0.763313	0.999781	T/ILC	Other T/ILC	CD4+CD8+ T	Blood-specific
COL18A1	ses_cd	0.0158989	ns	0.763423	0.999781	T/ILC	Other T/ILC	CD4+CD8+ T	Blood-specific
RNF213	ses_cd	-0.00375921	ns	0.763427	0.999781	T/ILC	Other T/ILC	CD4+CD8+ T	Blood-specific
KIAA0753	ses_cd	-0.00739321	ns	0.763509	0.999781	T/ILC	Other T/ILC	CD4+CD8+ T	Blood-specific
QSOX2	ses_cd	-0.0088659	ns	0.76356	0.999781	T/ILC	Other T/ILC	CD4+CD8+ T	Blood-specific
USP4	ses_cd	-0.00383286	ns	0.763604	0.999781	T/ILC	Other T/ILC	CD4+CD8+ T	Blood-specific
CSK	ses_cd	0.00376319	ns	0.763675	0.999781	T/ILC	Other T/ILC	CD4+CD8+ T	Blood-specific
ZNF564	ses_cd	-0.0118866	ns	0.763682	0.999781	T/ILC	Other T/ILC	CD4+CD8+ T	Blood-specific
CBWD3	ses_cd	0.00832439	ns	0.763699	0.999781	T/ILC	Other T/ILC	CD4+CD8+ T	Blood-specific
PPP3R1	ses_cd	-0.00541721	ns	0.763738	0.999781	T/ILC	Other T/ILC	CD4+CD8+ T	Blood-specific
NCLN	ses_cd	0.00579743	ns	0.76385	0.999781	T/ILC	Other T/ILC	CD4+CD8+ T	Blood-specific
PI4K2A	ses_cd	-0.00925915	ns	0.763888	0.999781	T/ILC	Other T/ILC	CD4+CD8+ T	Blood-specific
SLC36A4	ses_cd	0.0061808	ns	0.763942	0.999781	T/ILC	Other T/ILC	CD4+CD8+ T	Blood-specific
FRYL	ses_cd	-0.00320578	ns	0.76396	0.999781	T/ILC	Other T/ILC	CD4+CD8+ T	Blood-specific
HSDL1	ses_cd	0.00672695	ns	0.764075	0.999781	T/ILC	Other T/ILC	CD4+CD8+ T	Blood-specific
RHD	ses_cd	0.024094	ns	0.764098	0.999781	T/ILC	Other T/ILC	CD4+CD8+ T	Blood-specific
UBE4B	ses_cd	-0.00429026	ns	0.764133	0.999781	T/ILC	Other T/ILC	CD4+CD8+ T	Blood-specific
ACOX3	ses_cd	0.00728972	ns	0.76422	0.999781	T/ILC	Other T/ILC	CD4+CD8+ T	Blood-specific
TBL2	ses_cd	0.0101294	ns	0.764454	0.999781	T/ILC	Other T/ILC	CD4+CD8+ T	Blood-specific
UBE2O	ses_cd	-0.0054493	ns	0.764456	0.999781	T/ILC	Other T/ILC	CD4+CD8+ T	Blood-specific
TADA2A	ses_cd	-0.00563624	ns	0.764592	0.999781	T/ILC	Other T/ILC	CD4+CD8+ T	Blood-specific
OR4D1	ses_cd	0.0101574	ns	0.764641	0.999781	T/ILC	Other T/ILC	CD4+CD8+ T	Blood-specific
AGO1	ses_cd	0.00612423	ns	0.7647	0.999781	T/ILC	Other T/ILC	CD4+CD8+ T	Blood-specific
SFXN5	ses_cd	-0.00844743	ns	0.764737	0.999781	T/ILC	Other T/ILC	CD4+CD8+ T	Blood-specific
ANXA2R	ses_cd	-0.00502744	ns	0.764747	0.999781	T/ILC	Other T/ILC	CD4+CD8+ T	Blood-specific
DCUN1D2	ses_cd	0.0062431	ns	0.764847	0.999781	T/ILC	Other T/ILC	CD4+CD8+ T	Blood-specific
BICRA	ses_cd	0.00931689	ns	0.764928	0.999781	T/ILC	Other T/ILC	CD4+CD8+ T	Blood-specific
EEF1A1	ses_cd	0.0042108	ns	0.765145	0.999781	T/ILC	Other T/ILC	CD4+CD8+ T	Blood-specific
GCC2	ses_cd	0.00416652	ns	0.76516	0.999781	T/ILC	Other T/ILC	CD4+CD8+ T	Blood-specific
DPAGT1	ses_cd	-0.00902277	ns	0.765169	0.999781	T/ILC	Other T/ILC	CD4+CD8+ T	Blood-specific
NAA15	ses_cd	0.00309879	ns	0.765257	0.999781	T/ILC	Other T/ILC	CD4+CD8+ T	Blood-specific
DGKK	ses_cd	-0.0225271	ns	0.76536	0.999781	T/ILC	Other T/ILC	CD4+CD8+ T	Blood-specific
CASC1	ses_cd	-0.0141953	ns	0.765361	0.999781	T/ILC	Other T/ILC	CD4+CD8+ T	Blood-specific
AUH	ses_cd	-0.00371034	ns	0.765371	0.999781	T/ILC	Other T/ILC	CD4+CD8+ T	Blood-specific
ZNF677	ses_cd	-0.0113893	ns	0.765381	0.999781	T/ILC	Other T/ILC	CD4+CD8+ T	Blood-specific
KIAA1324L	ses_cd	-0.0137416	ns	0.765486	0.999781	T/ILC	Other T/ILC	CD4+CD8+ T	Blood-specific
DPEP2	ses_cd	0.00598537	ns	0.765501	0.999781	T/ILC	Other T/ILC	CD4+CD8+ T	Blood-specific
MED27	ses_cd	0.00423827	ns	0.765542	0.999781	T/ILC	Other T/ILC	CD4+CD8+ T	Blood-specific
SYNRG	ses_cd	-0.00277604	ns	0.765582	0.999781	T/ILC	Other T/ILC	CD4+CD8+ T	Blood-specific
DLG1	ses_cd	-0.00348442	ns	0.765613	0.999781	T/ILC	Other T/ILC	CD4+CD8+ T	Blood-specific
PIK3CD-AS2	ses_cd	0.00637044	ns	0.765683	0.999781	T/ILC	Other T/ILC	CD4+CD8+ T	Blood-specific
MAMDC2	ses_cd	-0.015205	ns	0.765708	0.999781	T/ILC	Other T/ILC	CD4+CD8+ T	Blood-specific
PSMA5	ses_cd	-0.00328971	ns	0.765769	0.999781	T/ILC	Other T/ILC	CD4+CD8+ T	Blood-specific
MRPS34	ses_cd	-0.00498816	ns	0.765772	0.999781	T/ILC	Other T/ILC	CD4+CD8+ T	Blood-specific
ZNF45	ses_cd	0.00879513	ns	0.765831	0.999781	T/ILC	Other T/ILC	CD4+CD8+ T	Blood-specific
TENT5A	ses_cd	-0.00819028	ns	0.765896	0.999781	T/ILC	Other T/ILC	CD4+CD8+ T	Blood-specific
FAM234B	ses_cd	0.0132807	ns	0.765942	0.999781	T/ILC	Other T/ILC	CD4+CD8+ T	Blood-specific
AXIN1	ses_cd	-0.00487865	ns	0.766071	0.999781	T/ILC	Other T/ILC	CD4+CD8+ T	Blood-specific
KIF5C	ses_cd	-0.00855368	ns	0.766093	0.999781	T/ILC	Other T/ILC	CD4+CD8+ T	Blood-specific
MTMR12	ses_cd	0.0040204	ns	0.766145	0.999781	T/ILC	Other T/ILC	CD4+CD8+ T	Blood-specific
DGKQ	ses_cd	0.0105858	ns	0.766199	0.999781	T/ILC	Other T/ILC	CD4+CD8+ T	Blood-specific
DCUN1D5	ses_cd	0.00445429	ns	0.766228	0.999781	T/ILC	Other T/ILC	CD4+CD8+ T	Blood-specific
RAB11FIP4	ses_cd	0.00491075	ns	0.766233	0.999781	T/ILC	Other T/ILC	CD4+CD8+ T	Blood-specific
SLC35A2	ses_cd	0.00939709	ns	0.766513	0.999781	T/ILC	Other T/ILC	CD4+CD8+ T	Blood-specific
LRRC6	ses_cd	0.0175597	ns	0.766543	0.999781	T/ILC	Other T/ILC	CD4+CD8+ T	Blood-specific
PTPMT1	ses_cd	-0.00827339	ns	0.766572	0.999781	T/ILC	Other T/ILC	CD4+CD8+ T	Blood-specific
PTPRM	ses_cd	0.0112253	ns	0.766618	0.999781	T/ILC	Other T/ILC	CD4+CD8+ T	Blood-specific
AEN	ses_cd	0.00940977	ns	0.766644	0.999781	T/ILC	Other T/ILC	CD4+CD8+ T	Blood-specific
CDK5	ses_cd	-0.0106672	ns	0.766683	0.999781	T/ILC	Other T/ILC	CD4+CD8+ T	Blood-specific
ZBTB16	ses_cd	-0.0127335	ns	0.766821	0.999781	T/ILC	Other T/ILC	CD4+CD8+ T	Blood-specific
SMAP2	ses_cd	-0.00477912	ns	0.766934	0.999781	T/ILC	Other T/ILC	CD4+CD8+ T	Blood-specific
NDFIP2	ses_cd	0.0106314	ns	0.766967	0.999781	T/ILC	Other T/ILC	CD4+CD8+ T	Blood-specific
KLHL24	ses_cd	-0.00355841	ns	0.767007	0.999781	T/ILC	Other T/ILC	CD4+CD8+ T	Blood-specific
MKNK2	ses_cd	-0.00459654	ns	0.767024	0.999781	T/ILC	Other T/ILC	CD4+CD8+ T	Blood-specific
AC026471.4	ses_cd	0.00819772	ns	0.767065	0.999781	T/ILC	Other T/ILC	CD4+CD8+ T	Blood-specific
NAPA-AS1	ses_cd	0.010466	ns	0.767197	0.999781	T/ILC	Other T/ILC	CD4+CD8+ T	Blood-specific
PDHX	ses_cd	0.00491078	ns	0.767281	0.999781	T/ILC	Other T/ILC	CD4+CD8+ T	Blood-specific
ATP6V0E2-AS1	ses_cd	-0.0122407	ns	0.767326	0.999781	T/ILC	Other T/ILC	CD4+CD8+ T	Blood-specific
SLC7A6OS	ses_cd	0.00403839	ns	0.767365	0.999781	T/ILC	Other T/ILC	CD4+CD8+ T	Blood-specific
RNF4	ses_cd	-0.00340146	ns	0.767371	0.999781	T/ILC	Other T/ILC	CD4+CD8+ T	Blood-specific
LINC002481	ses_cd	-0.00925275	ns	0.767503	0.999781	T/ILC	Other T/ILC	CD4+CD8+ T	Blood-specific
TMEM156	ses_cd	-0.00519528	ns	0.767528	0.999781	T/ILC	Other T/ILC	CD4+CD8+ T	Blood-specific
TOP1MT	ses_cd	-0.00859271	ns	0.767531	0.999781	T/ILC	Other T/ILC	CD4+CD8+ T	Blood-specific
RMRP	ses_cd	-0.0206925	ns	0.767681	0.999781	T/ILC	Other T/ILC	CD4+CD8+ T	Blood-specific
GUCA1B	ses_cd	-0.011526	ns	0.767811	0.999781	T/ILC	Other T/ILC	CD4+CD8+ T	Blood-specific
GTF2B	ses_cd	-0.00338169	ns	0.76789	0.999781	T/ILC	Other T/ILC	CD4+CD8+ T	Blood-specific
MINK1	ses_cd	-0.00514668	ns	0.768047	0.999781	T/ILC	Other T/ILC	CD4+CD8+ T	Blood-specific
USF1	ses_cd	0.0085363	ns	0.768084	0.999781	T/ILC	Other T/ILC	CD4+CD8+ T	Blood-specific
PPP1R3F	ses_cd	-0.00607439	ns	0.768237	0.999781	T/ILC	Other T/ILC	CD4+CD8+ T	Blood-specific
C1orf43	ses_cd	-0.00402375	ns	0.768324	0.999781	T/ILC	Other T/ILC	CD4+CD8+ T	Blood-specific
IRF2	ses_cd	-0.0033774	ns	0.768351	0.999781	T/ILC	Other T/ILC	CD4+CD8+ T	Blood-specific
IRF1	ses_cd	0.00487747	ns	0.76841	0.999781	T/ILC	Other T/ILC	CD4+CD8+ T	Blood-specific
LEO1	ses_cd	-0.00497102	ns	0.768495	0.999781	T/ILC	Other T/ILC	CD4+CD8+ T	Blood-specific
AC005410.2	ses_cd	0.0111063	ns	0.768503	0.999781	T/ILC	Other T/ILC	CD4+CD8+ T	Blood-specific
TSNAX	ses_cd	-0.00498967	ns	0.76851	0.999781	T/ILC	Other T/ILC	CD4+CD8+ T	Blood-specific
PTP4A2	ses_cd	-0.00269274	ns	0.768533	0.999781	T/ILC	Other T/ILC	CD4+CD8+ T	Blood-specific
UNG	ses_cd	-0.00768588	ns	0.768545	0.999781	T/ILC	Other T/ILC	CD4+CD8+ T	Blood-specific
YBX1	ses_cd	0.00387378	ns	0.768569	0.999781	T/ILC	Other T/ILC	CD4+CD8+ T	Blood-specific
INSIG2	ses_cd	-0.0048459	ns	0.768575	0.999781	T/ILC	Other T/ILC	CD4+CD8+ T	Blood-specific
ZNF507	ses_cd	-0.00443845	ns	0.768576	0.999781	T/ILC	Other T/ILC	CD4+CD8+ T	Blood-specific
COQ3	ses_cd	-0.0104413	ns	0.768665	0.999781	T/ILC	Other T/ILC	CD4+CD8+ T	Blood-specific
RPS6KB1	ses_cd	-0.00432793	ns	0.76877	0.999781	T/ILC	Other T/ILC	CD4+CD8+ T	Blood-specific
PBXIP1	ses_cd	0.00416109	ns	0.768807	0.999781	T/ILC	Other T/ILC	CD4+CD8+ T	Blood-specific
MYLIP	ses_cd	-0.00448296	ns	0.76881	0.999781	T/ILC	Other T/ILC	CD4+CD8+ T	Blood-specific
BCL7B	ses_cd	0.00419155	ns	0.768821	0.999781	T/ILC	Other T/ILC	CD4+CD8+ T	Blood-specific
TMEM203	ses_cd	0.00556763	ns	0.769152	0.999781	T/ILC	Other T/ILC	CD4+CD8+ T	Blood-specific
SH3YL1	ses_cd	-0.00683591	ns	0.76933	0.999781	T/ILC	Other T/ILC	CD4+CD8+ T	Blood-specific
MRS2	ses_cd	-0.0054957	ns	0.769388	0.999781	T/ILC	Other T/ILC	CD4+CD8+ T	Blood-specific
NGDN	ses_cd	-0.00450209	ns	0.769512	0.999781	T/ILC	Other T/ILC	CD4+CD8+ T	Blood-specific
SLC38A1	ses_cd	-0.0029872	ns	0.769615	0.999781	T/ILC	Other T/ILC	CD4+CD8+ T	Blood-specific
MEGF9	ses_cd	-0.00470766	ns	0.769635	0.999781	T/ILC	Other T/ILC	CD4+CD8+ T	Blood-specific
TMEM120A	ses_cd	0.00806902	ns	0.769638	0.999781	T/ILC	Other T/ILC	CD4+CD8+ T	Blood-specific
LHFPL3	ses_cd	-0.017576	ns	0.76971	0.999781	T/ILC	Other T/ILC	CD4+CD8+ T	Blood-specific
FAU	ses_cd	0.00516759	ns	0.769827	0.999781	T/ILC	Other T/ILC	CD4+CD8+ T	Blood-specific
AC116407.2	ses_cd	-0.0107154	ns	0.769878	0.999781	T/ILC	Other T/ILC	CD4+CD8+ T	Blood-specific
C19orf70	ses_cd	0.00496465	ns	0.770277	0.999781	T/ILC	Other T/ILC	CD4+CD8+ T	Blood-specific
PYGL	ses_cd	0.0208201	ns	0.770294	0.999781	T/ILC	Other T/ILC	CD4+CD8+ T	Blood-specific
SUGT1	ses_cd	-0.00395838	ns	0.77041	0.999781	T/ILC	Other T/ILC	CD4+CD8+ T	Blood-specific
ZC3H4	ses_cd	0.00408435	ns	0.770424	0.999781	T/ILC	Other T/ILC	CD4+CD8+ T	Blood-specific
ZFP82	ses_cd	0.00717182	ns	0.770431	0.999781	T/ILC	Other T/ILC	CD4+CD8+ T	Blood-specific
ABHD15-AS1	ses_cd	-0.00554842	ns	0.770482	0.999781	T/ILC	Other T/ILC	CD4+CD8+ T	Blood-specific
C12orf10	ses_cd	-0.00631131	ns	0.77055	0.999781	T/ILC	Other T/ILC	CD4+CD8+ T	Blood-specific
TRAF3IP2-AS1	ses_cd	-0.00536141	ns	0.770621	0.999781	T/ILC	Other T/ILC	CD4+CD8+ T	Blood-specific
AL590764.1	ses_cd	0.00693689	ns	0.770679	0.999781	T/ILC	Other T/ILC	CD4+CD8+ T	Blood-specific
TRRAP	ses_cd	0.00379504	ns	0.770792	0.999781	T/ILC	Other T/ILC	CD4+CD8+ T	Blood-specific
AL606489.1	ses_cd	0.0097974	ns	0.770817	0.999781	T/ILC	Other T/ILC	CD4+CD8+ T	Blood-specific
EIF2S2	ses_cd	-0.00370164	ns	0.770865	0.999781	T/ILC	Other T/ILC	CD4+CD8+ T	Blood-specific
KMT2E	ses_cd	0.00276882	ns	0.770911	0.999781	T/ILC	Other T/ILC	CD4+CD8+ T	Blood-specific
BAG5	ses_cd	-0.00497305	ns	0.770948	0.999781	T/ILC	Other T/ILC	CD4+CD8+ T	Blood-specific
EIF4ENIF1	ses_cd	0.00445804	ns	0.770951	0.999781	T/ILC	Other T/ILC	CD4+CD8+ T	Blood-specific
POLDIP2	ses_cd	0.00609799	ns	0.771304	0.999781	T/ILC	Other T/ILC	CD4+CD8+ T	Blood-specific
GZMM	ses_cd	0.00500983	ns	0.771458	0.999781	T/ILC	Other T/ILC	CD4+CD8+ T	Blood-specific
PPIL1	ses_cd	0.0070934	ns	0.771492	0.999781	T/ILC	Other T/ILC	CD4+CD8+ T	Blood-specific
LSM14B	ses_cd	0.00711764	ns	0.77152	0.999781	T/ILC	Other T/ILC	CD4+CD8+ T	Blood-specific
ATG2A	ses_cd	-0.00680812	ns	0.77153	0.999781	T/ILC	Other T/ILC	CD4+CD8+ T	Blood-specific
GGPS1	ses_cd	-0.00531514	ns	0.771609	0.999781	T/ILC	Other T/ILC	CD4+CD8+ T	Blood-specific
BTF3	ses_cd	-0.00430569	ns	0.771643	0.999781	T/ILC	Other T/ILC	CD4+CD8+ T	Blood-specific
PSD4	ses_cd	-0.00476023	ns	0.771695	0.999781	T/ILC	Other T/ILC	CD4+CD8+ T	Blood-specific
XRCC5	ses_cd	0.00243481	ns	0.771707	0.999781	T/ILC	Other T/ILC	CD4+CD8+ T	Blood-specific
HIST1H4C	ses_cd	-0.00881315	ns	0.77181	0.999781	T/ILC	Other T/ILC	CD4+CD8+ T	Blood-specific
PLEKHO1	ses_cd	0.00461795	ns	0.771847	0.999781	T/ILC	Other T/ILC	CD4+CD8+ T	Blood-specific
TOMM7	ses_cd	0.00522294	ns	0.771866	0.999781	T/ILC	Other T/ILC	CD4+CD8+ T	Blood-specific
GOLPH3	ses_cd	0.00400758	ns	0.771911	0.999781	T/ILC	Other T/ILC	CD4+CD8+ T	Blood-specific
GIMAP8	ses_cd	-0.00452752	ns	0.771965	0.999781	T/ILC	Other T/ILC	CD4+CD8+ T	Blood-specific
PHF5A	ses_cd	-0.00507531	ns	0.771998	0.999781	T/ILC	Other T/ILC	CD4+CD8+ T	Blood-specific
AQP3	ses_cd	0.00546045	ns	0.772255	0.999781	T/ILC	Other T/ILC	CD4+CD8+ T	Blood-specific
SDHD	ses_cd	-0.00488528	ns	0.77233	0.999781	T/ILC	Other T/ILC	CD4+CD8+ T	Blood-specific
AL139383.1	ses_cd	0.0143562	ns	0.772369	0.999781	T/ILC	Other T/ILC	CD4+CD8+ T	Blood-specific
FAM76A	ses_cd	-0.00482976	ns	0.772477	0.999781	T/ILC	Other T/ILC	CD4+CD8+ T	Blood-specific
MRPL13	ses_cd	0.00456091	ns	0.772487	0.999781	T/ILC	Other T/ILC	CD4+CD8+ T	Blood-specific
HIST1H2BD	ses_cd	-0.0104732	ns	0.772564	0.999781	T/ILC	Other T/ILC	CD4+CD8+ T	Blood-specific
KLHL9	ses_cd	0.00566917	ns	0.772603	0.999781	T/ILC	Other T/ILC	CD4+CD8+ T	Blood-specific
CYSLTR2	ses_cd	-0.0105673	ns	0.772682	0.999781	T/ILC	Other T/ILC	CD4+CD8+ T	Blood-specific
MAPK8IP3	ses_cd	-0.00514675	ns	0.772807	0.999781	T/ILC	Other T/ILC	CD4+CD8+ T	Blood-specific
SSSCA1	ses_cd	-0.00652047	ns	0.772955	0.999781	T/ILC	Other T/ILC	CD4+CD8+ T	Blood-specific
CHUK	ses_cd	-0.00497707	ns	0.773021	0.999781	T/ILC	Other T/ILC	CD4+CD8+ T	Blood-specific
UGGT1	ses_cd	0.00403723	ns	0.773294	0.999781	T/ILC	Other T/ILC	CD4+CD8+ T	Blood-specific
MDM4	ses_cd	0.003074	ns	0.773448	0.999781	T/ILC	Other T/ILC	CD4+CD8+ T	Blood-specific
ZNF606	ses_cd	0.00881796	ns	0.773542	0.999781	T/ILC	Other T/ILC	CD4+CD8+ T	Blood-specific
MLXIP	ses_cd	0.00486395	ns	0.773611	0.999781	T/ILC	Other T/ILC	CD4+CD8+ T	Blood-specific
AC011462.1	ses_cd	-0.0124148	ns	0.773829	0.999781	T/ILC	Other T/ILC	CD4+CD8+ T	Blood-specific
ZHX3	ses_cd	-0.00722016	ns	0.773851	0.999781	T/ILC	Other T/ILC	CD4+CD8+ T	Blood-specific
AC064807.1	ses_cd	-0.00723141	ns	0.774063	0.999781	T/ILC	Other T/ILC	CD4+CD8+ T	Blood-specific
MAF	ses_cd	0.0058824	ns	0.774077	0.999781	T/ILC	Other T/ILC	CD4+CD8+ T	Blood-specific
LRCH3	ses_cd	-0.00385088	ns	0.774096	0.999781	T/ILC	Other T/ILC	CD4+CD8+ T	Blood-specific
ERLIN1	ses_cd	-0.0067716	ns	0.774217	0.999781	T/ILC	Other T/ILC	CD4+CD8+ T	Blood-specific
ERI2	ses_cd	0.0117642	ns	0.774422	0.999781	T/ILC	Other T/ILC	CD4+CD8+ T	Blood-specific
RAB3GAP1	ses_cd	-0.00451192	ns	0.774462	0.999781	T/ILC	Other T/ILC	CD4+CD8+ T	Blood-specific
UGCG	ses_cd	-0.00479758	ns	0.774596	0.999781	T/ILC	Other T/ILC	CD4+CD8+ T	Blood-specific
MAP3K7CL	ses_cd	-0.00847167	ns	0.774647	0.999781	T/ILC	Other T/ILC	CD4+CD8+ T	Blood-specific
LINC00426	ses_cd	-0.00724295	ns	0.774652	0.999781	T/ILC	Other T/ILC	CD4+CD8+ T	Blood-specific
RHEBL1	ses_cd	-0.0110872	ns	0.774718	0.999781	T/ILC	Other T/ILC	CD4+CD8+ T	Blood-specific
MPDU1	ses_cd	-0.00627619	ns	0.774758	0.999781	T/ILC	Other T/ILC	CD4+CD8+ T	Blood-specific
ELP2	ses_cd	-0.0031871	ns	0.774786	0.999781	T/ILC	Other T/ILC	CD4+CD8+ T	Blood-specific
TRPC4AP	ses_cd	-0.00326704	ns	0.774831	0.999781	T/ILC	Other T/ILC	CD4+CD8+ T	Blood-specific
A2M-AS1	ses_cd	-0.00946991	ns	0.775172	0.999781	T/ILC	Other T/ILC	CD4+CD8+ T	Blood-specific
CD63	ses_cd	-0.00543305	ns	0.775175	0.999781	T/ILC	Other T/ILC	CD4+CD8+ T	Blood-specific
AC093157.1	ses_cd	0.00463272	ns	0.77532	0.999781	T/ILC	Other T/ILC	CD4+CD8+ T	Blood-specific
TWSG1	ses_cd	-0.00859535	ns	0.775367	0.999781	T/ILC	Other T/ILC	CD4+CD8+ T	Blood-specific
STAT3	ses_cd	0.00319286	ns	0.77542	0.999781	T/ILC	Other T/ILC	CD4+CD8+ T	Blood-specific
FAM185A	ses_cd	-0.00685306	ns	0.775716	0.999781	T/ILC	Other T/ILC	CD4+CD8+ T	Blood-specific
DENND6A-AS1	ses_cd	0.00620811	ns	0.775929	0.999781	T/ILC	Other T/ILC	CD4+CD8+ T	Blood-specific
AC020928.1	ses_cd	-0.00822819	ns	0.776092	0.999781	T/ILC	Other T/ILC	CD4+CD8+ T	Blood-specific
FTO	ses_cd	-0.00368868	ns	0.776172	0.999781	T/ILC	Other T/ILC	CD4+CD8+ T	Blood-specific
AL356805.1	ses_cd	0.00916042	ns	0.77627	0.999781	T/ILC	Other T/ILC	CD4+CD8+ T	Blood-specific
POMT1	ses_cd	-0.00774626	ns	0.776273	0.999781	T/ILC	Other T/ILC	CD4+CD8+ T	Blood-specific
KIF5B	ses_cd	0.00310175	ns	0.77642	0.999781	T/ILC	Other T/ILC	CD4+CD8+ T	Blood-specific
DKC1	ses_cd	-0.00429746	ns	0.776441	0.999781	T/ILC	Other T/ILC	CD4+CD8+ T	Blood-specific
CBWD6	ses_cd	-0.0111998	ns	0.776689	0.999781	T/ILC	Other T/ILC	CD4+CD8+ T	Blood-specific
PTPRN2	ses_cd	-0.0100728	ns	0.776745	0.999781	T/ILC	Other T/ILC	CD4+CD8+ T	Blood-specific
TDG	ses_cd	0.00386023	ns	0.776939	0.999781	T/ILC	Other T/ILC	CD4+CD8+ T	Blood-specific
TAF6L	ses_cd	0.0107485	ns	0.777162	0.999781	T/ILC	Other T/ILC	CD4+CD8+ T	Blood-specific
ST13	ses_cd	0.00364777	ns	0.777167	0.999781	T/ILC	Other T/ILC	CD4+CD8+ T	Blood-specific
GCC1	ses_cd	-0.00815574	ns	0.777171	0.999781	T/ILC	Other T/ILC	CD4+CD8+ T	Blood-specific
TOB1	ses_cd	0.00500052	ns	0.777266	0.999781	T/ILC	Other T/ILC	CD4+CD8+ T	Blood-specific
CEP104	ses_cd	-0.00435757	ns	0.777335	0.999781	T/ILC	Other T/ILC	CD4+CD8+ T	Blood-specific
ATP6V1H	ses_cd	0.00330472	ns	0.777352	0.999781	T/ILC	Other T/ILC	CD4+CD8+ T	Blood-specific
RFX2	ses_cd	0.0138412	ns	0.777519	0.999781	T/ILC	Other T/ILC	CD4+CD8+ T	Blood-specific
SEC24B	ses_cd	-0.00353191	ns	0.77755	0.999781	T/ILC	Other T/ILC	CD4+CD8+ T	Blood-specific
VPS4B	ses_cd	-0.00324626	ns	0.777602	0.999781	T/ILC	Other T/ILC	CD4+CD8+ T	Blood-specific
CRKL	ses_cd	-0.00530813	ns	0.777651	0.999781	T/ILC	Other T/ILC	CD4+CD8+ T	Blood-specific
STARD3	ses_cd	-0.00498018	ns	0.777846	0.999781	T/ILC	Other T/ILC	CD4+CD8+ T	Blood-specific
DMGDH	ses_cd	-0.00889853	ns	0.77785	0.999781	T/ILC	Other T/ILC	CD4+CD8+ T	Blood-specific
DNAJC8	ses_cd	0.00377993	ns	0.777872	0.999781	T/ILC	Other T/ILC	CD4+CD8+ T	Blood-specific
SELENOO	ses_cd	0.00429171	ns	0.777911	0.999781	T/ILC	Other T/ILC	CD4+CD8+ T	Blood-specific
CCDC127	ses_cd	0.00636335	ns	0.77792	0.999781	T/ILC	Other T/ILC	CD4+CD8+ T	Blood-specific
BCL9	ses_cd	-0.00666485	ns	0.778141	0.999781	T/ILC	Other T/ILC	CD4+CD8+ T	Blood-specific
NEK3	ses_cd	0.0120155	ns	0.778334	0.999781	T/ILC	Other T/ILC	CD4+CD8+ T	Blood-specific
TRIM22	ses_cd	-0.00415087	ns	0.778359	0.999781	T/ILC	Other T/ILC	CD4+CD8+ T	Blood-specific
PDCD6	ses_cd	-0.00329217	ns	0.778409	0.999781	T/ILC	Other T/ILC	CD4+CD8+ T	Blood-specific
UBE2J2	ses_cd	-0.00444559	ns	0.77848	0.999781	T/ILC	Other T/ILC	CD4+CD8+ T	Blood-specific
SERPINB8	ses_cd	0.00933504	ns	0.778558	0.999781	T/ILC	Other T/ILC	CD4+CD8+ T	Blood-specific
NDUFC2	ses_cd	-0.00422984	ns	0.778698	0.999781	T/ILC	Other T/ILC	CD4+CD8+ T	Blood-specific
RPL26L1	ses_cd	-0.00579144	ns	0.778718	0.999781	T/ILC	Other T/ILC	CD4+CD8+ T	Blood-specific
MED23	ses_cd	0.00382618	ns	0.778774	0.999781	T/ILC	Other T/ILC	CD4+CD8+ T	Blood-specific
LETM1	ses_cd	-0.00770049	ns	0.778788	0.999781	T/ILC	Other T/ILC	CD4+CD8+ T	Blood-specific
CEP350	ses_cd	0.00316871	ns	0.778952	0.999781	T/ILC	Other T/ILC	CD4+CD8+ T	Blood-specific
RPS11	ses_cd	0.00485018	ns	0.77933	0.999781	T/ILC	Other T/ILC	CD4+CD8+ T	Blood-specific
HACD2	ses_cd	-0.00525896	ns	0.77939	0.999781	T/ILC	Other T/ILC	CD4+CD8+ T	Blood-specific
DNAH6	ses_cd	-0.0100722	ns	0.779396	0.999781	T/ILC	Other T/ILC	CD4+CD8+ T	Blood-specific
STUB1	ses_cd	0.00462641	ns	0.779397	0.999781	T/ILC	Other T/ILC	CD4+CD8+ T	Blood-specific
PIBF1	ses_cd	0.00300825	ns	0.779469	0.999781	T/ILC	Other T/ILC	CD4+CD8+ T	Blood-specific
BCAS2	ses_cd	-0.00413479	ns	0.77949	0.999781	T/ILC	Other T/ILC	CD4+CD8+ T	Blood-specific
SLC39A1	ses_cd	0.0076485	ns	0.779511	0.999781	T/ILC	Other T/ILC	CD4+CD8+ T	Blood-specific
SDCBP2-AS1	ses_cd	-0.00613728	ns	0.779534	0.999781	T/ILC	Other T/ILC	CD4+CD8+ T	Blood-specific
EFCAB10	ses_cd	-0.00978258	ns	0.779646	0.999781	T/ILC	Other T/ILC	CD4+CD8+ T	Blood-specific
HLA-A	ses_cd	0.00499423	ns	0.779961	0.999781	T/ILC	Other T/ILC	CD4+CD8+ T	Blood-specific
COPS7A	ses_cd	0.00630506	ns	0.780108	0.999781	T/ILC	Other T/ILC	CD4+CD8+ T	Blood-specific
AC243829.2	ses_cd	0.0122873	ns	0.780201	0.999781	T/ILC	Other T/ILC	CD4+CD8+ T	Blood-specific
ZSCAN26	ses_cd	0.0096256	ns	0.78038	0.999781	T/ILC	Other T/ILC	CD4+CD8+ T	Blood-specific
AL110118.2	ses_cd	-0.0115785	ns	0.780389	0.999781	T/ILC	Other T/ILC	CD4+CD8+ T	Blood-specific
DLD	ses_cd	-0.00435675	ns	0.780439	0.999781	T/ILC	Other T/ILC	CD4+CD8+ T	Blood-specific
ARID1B	ses_cd	-0.00326891	ns	0.780545	0.999781	T/ILC	Other T/ILC	CD4+CD8+ T	Blood-specific
NNT-AS1	ses_cd	-0.00544294	ns	0.780562	0.999781	T/ILC	Other T/ILC	CD4+CD8+ T	Blood-specific
NEO1	ses_cd	0.00758931	ns	0.780598	0.999781	T/ILC	Other T/ILC	CD4+CD8+ T	Blood-specific
CCDC90B	ses_cd	0.00448186	ns	0.780629	0.999781	T/ILC	Other T/ILC	CD4+CD8+ T	Blood-specific
KLC2	ses_cd	-0.00988947	ns	0.780674	0.999781	T/ILC	Other T/ILC	CD4+CD8+ T	Blood-specific
CCDC120	ses_cd	-0.00898784	ns	0.780726	0.999781	T/ILC	Other T/ILC	CD4+CD8+ T	Blood-specific
TMEM263	ses_cd	-0.0040608	ns	0.780727	0.999781	T/ILC	Other T/ILC	CD4+CD8+ T	Blood-specific
SYNC	ses_cd	-0.0070526	ns	0.780895	0.999781	T/ILC	Other T/ILC	CD4+CD8+ T	Blood-specific
AC068724.3	ses_cd	0.00463854	ns	0.781124	0.999781	T/ILC	Other T/ILC	CD4+CD8+ T	Blood-specific
NDUFA2	ses_cd	-0.00387788	ns	0.781246	0.999781	T/ILC	Other T/ILC	CD4+CD8+ T	Blood-specific
SNHG22	ses_cd	0.00906722	ns	0.781257	0.999781	T/ILC	Other T/ILC	CD4+CD8+ T	Blood-specific
SMAD2	ses_cd	-0.00330419	ns	0.781297	0.999781	T/ILC	Other T/ILC	CD4+CD8+ T	Blood-specific
INTS3	ses_cd	0.00653734	ns	0.781359	0.999781	T/ILC	Other T/ILC	CD4+CD8+ T	Blood-specific
KIF3A	ses_cd	0.00490761	ns	0.781418	0.999781	T/ILC	Other T/ILC	CD4+CD8+ T	Blood-specific
ACYP2	ses_cd	0.00393383	ns	0.781489	0.999781	T/ILC	Other T/ILC	CD4+CD8+ T	Blood-specific
EIF4A3	ses_cd	-0.00389941	ns	0.781523	0.999781	T/ILC	Other T/ILC	CD4+CD8+ T	Blood-specific
MRPL4	ses_cd	-0.00493905	ns	0.781542	0.999781	T/ILC	Other T/ILC	CD4+CD8+ T	Blood-specific
GSPT2	ses_cd	-0.00647971	ns	0.781792	0.999781	T/ILC	Other T/ILC	CD4+CD8+ T	Blood-specific
AKAP1	ses_cd	-0.00632081	ns	0.781808	0.999781	T/ILC	Other T/ILC	CD4+CD8+ T	Blood-specific
SNHG12	ses_cd	0.00539292	ns	0.781909	0.999781	T/ILC	Other T/ILC	CD4+CD8+ T	Blood-specific
PKN2	ses_cd	0.0032895	ns	0.781983	0.999781	T/ILC	Other T/ILC	CD4+CD8+ T	Blood-specific
IFT22	ses_cd	0.0114919	ns	0.782057	0.999781	T/ILC	Other T/ILC	CD4+CD8+ T	Blood-specific
NUP133	ses_cd	-0.00433711	ns	0.782064	0.999781	T/ILC	Other T/ILC	CD4+CD8+ T	Blood-specific
PAWR	ses_cd	0.0132389	ns	0.782199	0.999781	T/ILC	Other T/ILC	CD4+CD8+ T	Blood-specific
CCNJ	ses_cd	-0.00831132	ns	0.782438	0.999781	T/ILC	Other T/ILC	CD4+CD8+ T	Blood-specific
PCGF1	ses_cd	-0.00973603	ns	0.782453	0.999781	T/ILC	Other T/ILC	CD4+CD8+ T	Blood-specific
APOBEC3F	ses_cd	-0.0065394	ns	0.782534	0.999781	T/ILC	Other T/ILC	CD4+CD8+ T	Blood-specific
SLC25A24	ses_cd	0.00501152	ns	0.782829	0.999781	T/ILC	Other T/ILC	CD4+CD8+ T	Blood-specific
EIF4G2	ses_cd	-0.00340338	ns	0.782975	0.999781	T/ILC	Other T/ILC	CD4+CD8+ T	Blood-specific
LINC00476	ses_cd	0.0057964	ns	0.783013	0.999781	T/ILC	Other T/ILC	CD4+CD8+ T	Blood-specific
AL451085.2	ses_cd	-0.00884853	ns	0.783052	0.999781	T/ILC	Other T/ILC	CD4+CD8+ T	Blood-specific
NTAN1	ses_cd	0.0052095	ns	0.783127	0.999781	T/ILC	Other T/ILC	CD4+CD8+ T	Blood-specific
MPHOSPH10	ses_cd	0.00476755	ns	0.783143	0.999781	T/ILC	Other T/ILC	CD4+CD8+ T	Blood-specific
RACGAP1	ses_cd	0.00875965	ns	0.783213	0.999781	T/ILC	Other T/ILC	CD4+CD8+ T	Blood-specific
MAP3K10	ses_cd	-0.00842991	ns	0.783286	0.999781	T/ILC	Other T/ILC	CD4+CD8+ T	Blood-specific
PUM1	ses_cd	0.00260006	ns	0.783301	0.999781	T/ILC	Other T/ILC	CD4+CD8+ T	Blood-specific
F8	ses_cd	-0.0121041	ns	0.783435	0.999781	T/ILC	Other T/ILC	CD4+CD8+ T	Blood-specific
BBS10	ses_cd	-0.0113818	ns	0.783552	0.999781	T/ILC	Other T/ILC	CD4+CD8+ T	Blood-specific
TRAPPC13	ses_cd	-0.00472295	ns	0.78358	0.999781	T/ILC	Other T/ILC	CD4+CD8+ T	Blood-specific
AP001767.3	ses_cd	-0.0083387	ns	0.783581	0.999781	T/ILC	Other T/ILC	CD4+CD8+ T	Blood-specific
SLC13A3	ses_cd	0.0123498	ns	0.783598	0.999781	T/ILC	Other T/ILC	CD4+CD8+ T	Blood-specific
NSMAF	ses_cd	-0.0033792	ns	0.783613	0.999781	T/ILC	Other T/ILC	CD4+CD8+ T	Blood-specific
TBC1D10A	ses_cd	0.00502962	ns	0.783765	0.999781	T/ILC	Other T/ILC	CD4+CD8+ T	Blood-specific
SNX29	ses_cd	-0.00380572	ns	0.783792	0.999781	T/ILC	Other T/ILC	CD4+CD8+ T	Blood-specific
BLOC1S4	ses_cd	-0.00481591	ns	0.783849	0.999781	T/ILC	Other T/ILC	CD4+CD8+ T	Blood-specific
RNF145	ses_cd	0.00298205	ns	0.783856	0.999781	T/ILC	Other T/ILC	CD4+CD8+ T	Blood-specific
C17orf75	ses_cd	-0.00580782	ns	0.783862	0.999781	T/ILC	Other T/ILC	CD4+CD8+ T	Blood-specific
USP30-AS1	ses_cd	-0.0100327	ns	0.7839	0.999781	T/ILC	Other T/ILC	CD4+CD8+ T	Blood-specific
RPL39	ses_cd	0.00460581	ns	0.784068	0.999781	T/ILC	Other T/ILC	CD4+CD8+ T	Blood-specific
ANP32A	ses_cd	0.00285185	ns	0.784085	0.999781	T/ILC	Other T/ILC	CD4+CD8+ T	Blood-specific
AP3B1	ses_cd	0.00309935	ns	0.784104	0.999781	T/ILC	Other T/ILC	CD4+CD8+ T	Blood-specific
AF117829.1	ses_cd	-0.00737824	ns	0.784189	0.999781	T/ILC	Other T/ILC	CD4+CD8+ T	Blood-specific
BBS2	ses_cd	-0.00602589	ns	0.784324	0.999781	T/ILC	Other T/ILC	CD4+CD8+ T	Blood-specific
TEF	ses_cd	-0.0119718	ns	0.784465	0.999781	T/ILC	Other T/ILC	CD4+CD8+ T	Blood-specific
LY9	ses_cd	-0.00329596	ns	0.784649	0.999781	T/ILC	Other T/ILC	CD4+CD8+ T	Blood-specific
ZBTB11-AS1	ses_cd	-0.0117334	ns	0.784725	0.999781	T/ILC	Other T/ILC	CD4+CD8+ T	Blood-specific
PTGES3	ses_cd	-0.00254217	ns	0.784872	0.999781	T/ILC	Other T/ILC	CD4+CD8+ T	Blood-specific
KIR3DL2	ses_cd	-0.0182946	ns	0.784923	0.999781	T/ILC	Other T/ILC	CD4+CD8+ T	Blood-specific
PPP1R10	ses_cd	0.00431286	ns	0.785	0.999781	T/ILC	Other T/ILC	CD4+CD8+ T	Blood-specific
MYRIP	ses_cd	-0.0101213	ns	0.785212	0.999781	T/ILC	Other T/ILC	CD4+CD8+ T	Blood-specific
ARL6IP4	ses_cd	-0.00378468	ns	0.78523	0.999781	T/ILC	Other T/ILC	CD4+CD8+ T	Blood-specific
ZNF862	ses_cd	0.00547396	ns	0.785249	0.999781	T/ILC	Other T/ILC	CD4+CD8+ T	Blood-specific
NLRP2	ses_cd	0.0115748	ns	0.785266	0.999781	T/ILC	Other T/ILC	CD4+CD8+ T	Blood-specific
ING4	ses_cd	-0.00492473	ns	0.785321	0.999781	T/ILC	Other T/ILC	CD4+CD8+ T	Blood-specific
SPAG1	ses_cd	-0.0063719	ns	0.785398	0.999781	T/ILC	Other T/ILC	CD4+CD8+ T	Blood-specific
NTPCR	ses_cd	0.00680715	ns	0.785452	0.999781	T/ILC	Other T/ILC	CD4+CD8+ T	Blood-specific
AL451062.1	ses_cd	0.00985321	ns	0.785506	0.999781	T/ILC	Other T/ILC	CD4+CD8+ T	Blood-specific
C12orf65	ses_cd	0.00384859	ns	0.785521	0.999781	T/ILC	Other T/ILC	CD4+CD8+ T	Blood-specific
TMEM182	ses_cd	0.00899894	ns	0.7856	0.999781	T/ILC	Other T/ILC	CD4+CD8+ T	Blood-specific
ZFAND5	ses_cd	0.00529814	ns	0.785694	0.999781	T/ILC	Other T/ILC	CD4+CD8+ T	Blood-specific
ANKUB1	ses_cd	0.00547565	ns	0.785702	0.999781	T/ILC	Other T/ILC	CD4+CD8+ T	Blood-specific
MRPS35	ses_cd	0.00423902	ns	0.785779	0.999781	T/ILC	Other T/ILC	CD4+CD8+ T	Blood-specific
AP001528.2	ses_cd	0.015616	ns	0.785793	0.999781	T/ILC	Other T/ILC	CD4+CD8+ T	Blood-specific
RPL36	ses_cd	0.00477116	ns	0.785813	0.999781	T/ILC	Other T/ILC	CD4+CD8+ T	Blood-specific
KLHL29	ses_cd	-0.0128546	ns	0.785879	0.999781	T/ILC	Other T/ILC	CD4+CD8+ T	Blood-specific
DDX31	ses_cd	0.00522756	ns	0.785896	0.999781	T/ILC	Other T/ILC	CD4+CD8+ T	Blood-specific
PLXND1	ses_cd	-0.00874836	ns	0.786025	0.999781	T/ILC	Other T/ILC	CD4+CD8+ T	Blood-specific
PXDNL	ses_cd	0.0123602	ns	0.786179	0.999781	T/ILC	Other T/ILC	CD4+CD8+ T	Blood-specific
NDUFAF3	ses_cd	-0.00504521	ns	0.78625	0.999781	T/ILC	Other T/ILC	CD4+CD8+ T	Blood-specific
DGKE	ses_cd	0.00449671	ns	0.786326	0.999781	T/ILC	Other T/ILC	CD4+CD8+ T	Blood-specific
C9orf147	ses_cd	-0.00947617	ns	0.786331	0.999781	T/ILC	Other T/ILC	CD4+CD8+ T	Blood-specific
CHCHD2	ses_cd	-0.00436836	ns	0.786341	0.999781	T/ILC	Other T/ILC	CD4+CD8+ T	Blood-specific
ZSWIM4	ses_cd	0.00926013	ns	0.786408	0.999781	T/ILC	Other T/ILC	CD4+CD8+ T	Blood-specific
ISCU	ses_cd	-0.00424843	ns	0.786559	0.999781	T/ILC	Other T/ILC	CD4+CD8+ T	Blood-specific
UTP14C	ses_cd	0.00609505	ns	0.786627	0.999781	T/ILC	Other T/ILC	CD4+CD8+ T	Blood-specific
AL136454.1	ses_cd	0.00931222	ns	0.786735	0.999781	T/ILC	Other T/ILC	CD4+CD8+ T	Blood-specific
GPHN	ses_cd	0.00464977	ns	0.786836	0.999781	T/ILC	Other T/ILC	CD4+CD8+ T	Blood-specific
FAM234A	ses_cd	-0.00657917	ns	0.786887	0.999781	T/ILC	Other T/ILC	CD4+CD8+ T	Blood-specific
RPSA	ses_cd	0.00494933	ns	0.786906	0.999781	T/ILC	Other T/ILC	CD4+CD8+ T	Blood-specific
GPR75-ASB3	ses_cd	0.00501428	ns	0.786914	0.999781	T/ILC	Other T/ILC	CD4+CD8+ T	Blood-specific
RSL24D1	ses_cd	0.00378779	ns	0.786943	0.999781	T/ILC	Other T/ILC	CD4+CD8+ T	Blood-specific
CHCHD6	ses_cd	-0.00538774	ns	0.786981	0.999781	T/ILC	Other T/ILC	CD4+CD8+ T	Blood-specific
BORCS8	ses_cd	-0.00781461	ns	0.787013	0.999781	T/ILC	Other T/ILC	CD4+CD8+ T	Blood-specific
PCID2	ses_cd	0.00376451	ns	0.787091	0.999781	T/ILC	Other T/ILC	CD4+CD8+ T	Blood-specific
TXNL4A	ses_cd	-0.00365703	ns	0.787163	0.999781	T/ILC	Other T/ILC	CD4+CD8+ T	Blood-specific
WDR5B	ses_cd	-0.010591	ns	0.787299	0.999781	T/ILC	Other T/ILC	CD4+CD8+ T	Blood-specific
ATP6AP2	ses_cd	-0.00351963	ns	0.78735	0.999781	T/ILC	Other T/ILC	CD4+CD8+ T	Blood-specific
SC5D	ses_cd	0.00698965	ns	0.787688	0.999781	T/ILC	Other T/ILC	CD4+CD8+ T	Blood-specific
RANBP3	ses_cd	0.00398051	ns	0.787707	0.999781	T/ILC	Other T/ILC	CD4+CD8+ T	Blood-specific
PIK3CG	ses_cd	-0.00448459	ns	0.787721	0.999781	T/ILC	Other T/ILC	CD4+CD8+ T	Blood-specific
RPL23	ses_cd	0.00483416	ns	0.787746	0.999781	T/ILC	Other T/ILC	CD4+CD8+ T	Blood-specific
MOCS3	ses_cd	0.010104	ns	0.787795	0.999781	T/ILC	Other T/ILC	CD4+CD8+ T	Blood-specific
ZNF175	ses_cd	-0.00849528	ns	0.787817	0.999781	T/ILC	Other T/ILC	CD4+CD8+ T	Blood-specific
PCMTD1	ses_cd	-0.00277515	ns	0.78793	0.999781	T/ILC	Other T/ILC	CD4+CD8+ T	Blood-specific
ZFAND3	ses_cd	-0.00312785	ns	0.788032	0.999781	T/ILC	Other T/ILC	CD4+CD8+ T	Blood-specific
ATG7	ses_cd	0.00439661	ns	0.788178	0.999781	T/ILC	Other T/ILC	CD4+CD8+ T	Blood-specific
CCNK	ses_cd	-0.00312043	ns	0.788334	0.999781	T/ILC	Other T/ILC	CD4+CD8+ T	Blood-specific
SUMF2	ses_cd	0.00351709	ns	0.78834	0.999781	T/ILC	Other T/ILC	CD4+CD8+ T	Blood-specific
ZRANB3	ses_cd	-0.00490388	ns	0.788351	0.999781	T/ILC	Other T/ILC	CD4+CD8+ T	Blood-specific
PEX10	ses_cd	-0.00735068	ns	0.788357	0.999781	T/ILC	Other T/ILC	CD4+CD8+ T	Blood-specific
AGO3	ses_cd	0.00353503	ns	0.788426	0.999781	T/ILC	Other T/ILC	CD4+CD8+ T	Blood-specific
MYO1G	ses_cd	0.00407032	ns	0.788482	0.999781	T/ILC	Other T/ILC	CD4+CD8+ T	Blood-specific
NFYA	ses_cd	0.00530745	ns	0.788518	0.999781	T/ILC	Other T/ILC	CD4+CD8+ T	Blood-specific
AC011451.1	ses_cd	0.0104612	ns	0.788539	0.999781	T/ILC	Other T/ILC	CD4+CD8+ T	Blood-specific
EPHB6	ses_cd	0.0102025	ns	0.788658	0.999781	T/ILC	Other T/ILC	CD4+CD8+ T	Blood-specific
SMARCA4	ses_cd	-0.00376964	ns	0.788672	0.999781	T/ILC	Other T/ILC	CD4+CD8+ T	Blood-specific
TAX1BP1	ses_cd	-0.00247342	ns	0.788804	0.999781	T/ILC	Other T/ILC	CD4+CD8+ T	Blood-specific
RAP2C-AS1	ses_cd	0.00772805	ns	0.788914	0.999781	T/ILC	Other T/ILC	CD4+CD8+ T	Blood-specific
AC105402.3	ses_cd	-0.0322636	ns	0.788975	0.999781	T/ILC	Other T/ILC	CD4+CD8+ T	Blood-specific
MTIF3	ses_cd	-0.00333529	ns	0.78913	0.999781	T/ILC	Other T/ILC	CD4+CD8+ T	Blood-specific
AC010149.1	ses_cd	0.00597974	ns	0.789165	0.999781	T/ILC	Other T/ILC	CD4+CD8+ T	Blood-specific
ATF7	ses_cd	-0.00624433	ns	0.789191	0.999781	T/ILC	Other T/ILC	CD4+CD8+ T	Blood-specific
CTSD	ses_cd	-0.00635279	ns	0.789238	0.999781	T/ILC	Other T/ILC	CD4+CD8+ T	Blood-specific
CEBPZOS	ses_cd	0.0036749	ns	0.789238	0.999781	T/ILC	Other T/ILC	CD4+CD8+ T	Blood-specific
LCP2	ses_cd	0.00265603	ns	0.789307	0.999781	T/ILC	Other T/ILC	CD4+CD8+ T	Blood-specific
TRMT2B	ses_cd	0.00450379	ns	0.78946	0.999781	T/ILC	Other T/ILC	CD4+CD8+ T	Blood-specific
MSL1	ses_cd	0.00460978	ns	0.789481	0.999781	T/ILC	Other T/ILC	CD4+CD8+ T	Blood-specific
LYSMD4	ses_cd	-0.00974258	ns	0.789797	0.999781	T/ILC	Other T/ILC	CD4+CD8+ T	Blood-specific
MFSD4A	ses_cd	0.00850926	ns	0.789808	0.999781	T/ILC	Other T/ILC	CD4+CD8+ T	Blood-specific
SLC35D2	ses_cd	-0.00599985	ns	0.789947	0.999781	T/ILC	Other T/ILC	CD4+CD8+ T	Blood-specific
DYRK2	ses_cd	0.00329475	ns	0.789976	0.999781	T/ILC	Other T/ILC	CD4+CD8+ T	Blood-specific
PHACTR2-AS1	ses_cd	-0.00901778	ns	0.790148	0.999781	T/ILC	Other T/ILC	CD4+CD8+ T	Blood-specific
PPP1R7	ses_cd	-0.00350594	ns	0.790201	0.999781	T/ILC	Other T/ILC	CD4+CD8+ T	Blood-specific
AC034102.5	ses_cd	-0.012398	ns	0.790347	0.999781	T/ILC	Other T/ILC	CD4+CD8+ T	Blood-specific
ZFAND2B	ses_cd	0.00495585	ns	0.790393	0.999781	T/ILC	Other T/ILC	CD4+CD8+ T	Blood-specific
MTG2	ses_cd	0.00500044	ns	0.790581	0.999781	T/ILC	Other T/ILC	CD4+CD8+ T	Blood-specific
TGFBR3	ses_cd	0.00479122	ns	0.790667	0.999781	T/ILC	Other T/ILC	CD4+CD8+ T	Blood-specific
ZNF19	ses_cd	-0.0121643	ns	0.790677	0.999781	T/ILC	Other T/ILC	CD4+CD8+ T	Blood-specific
DDX50	ses_cd	0.00304395	ns	0.790733	0.999781	T/ILC	Other T/ILC	CD4+CD8+ T	Blood-specific
RUNDC1	ses_cd	-0.00583108	ns	0.791082	0.999781	T/ILC	Other T/ILC	CD4+CD8+ T	Blood-specific
NEDD1	ses_cd	-0.00422959	ns	0.791224	0.999781	T/ILC	Other T/ILC	CD4+CD8+ T	Blood-specific
PGM2	ses_cd	0.00497661	ns	0.791259	0.999781	T/ILC	Other T/ILC	CD4+CD8+ T	Blood-specific
RABL3	ses_cd	-0.00425337	ns	0.791319	0.999781	T/ILC	Other T/ILC	CD4+CD8+ T	Blood-specific
CD40LG	ses_cd	-0.00495427	ns	0.791353	0.999781	T/ILC	Other T/ILC	CD4+CD8+ T	Blood-specific
POLR3A	ses_cd	0.00475809	ns	0.791385	0.999781	T/ILC	Other T/ILC	CD4+CD8+ T	Blood-specific
NCAPD2	ses_cd	-0.00470934	ns	0.79154	0.999781	T/ILC	Other T/ILC	CD4+CD8+ T	Blood-specific
SLC25A12	ses_cd	-0.00379236	ns	0.791726	0.999781	T/ILC	Other T/ILC	CD4+CD8+ T	Blood-specific
CNPY3	ses_cd	-0.00362498	ns	0.791803	0.999781	T/ILC	Other T/ILC	CD4+CD8+ T	Blood-specific
PHLDB2	ses_cd	-0.00643943	ns	0.792022	0.999781	T/ILC	Other T/ILC	CD4+CD8+ T	Blood-specific
AC013652.1	ses_cd	-0.0151664	ns	0.792233	0.999781	T/ILC	Other T/ILC	CD4+CD8+ T	Blood-specific
KMT5B	ses_cd	0.00317952	ns	0.792416	0.999781	T/ILC	Other T/ILC	CD4+CD8+ T	Blood-specific
ADCK5	ses_cd	-0.0103986	ns	0.792468	0.999781	T/ILC	Other T/ILC	CD4+CD8+ T	Blood-specific
RARRES3	ses_cd	0.00374238	ns	0.792501	0.999781	T/ILC	Other T/ILC	CD4+CD8+ T	Blood-specific
VDAC3	ses_cd	-0.00325748	ns	0.792545	0.999781	T/ILC	Other T/ILC	CD4+CD8+ T	Blood-specific
PLEKHJ1	ses_cd	-0.00509548	ns	0.792559	0.999781	T/ILC	Other T/ILC	CD4+CD8+ T	Blood-specific
PTPRJ	ses_cd	0.00409007	ns	0.792604	0.999781	T/ILC	Other T/ILC	CD4+CD8+ T	Blood-specific
RPS25	ses_cd	0.00432598	ns	0.792675	0.999781	T/ILC	Other T/ILC	CD4+CD8+ T	Blood-specific
CENPX	ses_cd	0.00535569	ns	0.792694	0.999781	T/ILC	Other T/ILC	CD4+CD8+ T	Blood-specific
MRPL17	ses_cd	0.00533559	ns	0.792762	0.999781	T/ILC	Other T/ILC	CD4+CD8+ T	Blood-specific
MRFAP1	ses_cd	0.00390279	ns	0.792762	0.999781	T/ILC	Other T/ILC	CD4+CD8+ T	Blood-specific
SLC39A13	ses_cd	-0.00719707	ns	0.792817	0.999781	T/ILC	Other T/ILC	CD4+CD8+ T	Blood-specific
PIP4K2A	ses_cd	-0.00299026	ns	0.79299	0.999781	T/ILC	Other T/ILC	CD4+CD8+ T	Blood-specific
OCIAD1	ses_cd	-0.0029256	ns	0.792997	0.999781	T/ILC	Other T/ILC	CD4+CD8+ T	Blood-specific
AC136475.1	ses_cd	-0.0129249	ns	0.793076	0.999781	T/ILC	Other T/ILC	CD4+CD8+ T	Blood-specific
CPT1A	ses_cd	-0.00482188	ns	0.793193	0.999781	T/ILC	Other T/ILC	CD4+CD8+ T	Blood-specific
ZBED1	ses_cd	-0.00624445	ns	0.793218	0.999781	T/ILC	Other T/ILC	CD4+CD8+ T	Blood-specific
MCUR1	ses_cd	-0.0055703	ns	0.793285	0.999781	T/ILC	Other T/ILC	CD4+CD8+ T	Blood-specific
SRCAP	ses_cd	-0.0104088	ns	0.793325	0.999781	T/ILC	Other T/ILC	CD4+CD8+ T	Blood-specific
PLEKHA7	ses_cd	0.00635465	ns	0.793381	0.999781	T/ILC	Other T/ILC	CD4+CD8+ T	Blood-specific
ZNF678	ses_cd	-0.00514385	ns	0.793414	0.999781	T/ILC	Other T/ILC	CD4+CD8+ T	Blood-specific
ST7-AS2	ses_cd	0.0129872	ns	0.793501	0.999781	T/ILC	Other T/ILC	CD4+CD8+ T	Blood-specific
SENP1	ses_cd	-0.00445639	ns	0.793562	0.999781	T/ILC	Other T/ILC	CD4+CD8+ T	Blood-specific
EEF2KMT	ses_cd	0.0101324	ns	0.79369	0.999781	T/ILC	Other T/ILC	CD4+CD8+ T	Blood-specific
STX4	ses_cd	0.00622752	ns	0.79369	0.999781	T/ILC	Other T/ILC	CD4+CD8+ T	Blood-specific
MAGEH1	ses_cd	0.00595504	ns	0.793724	0.999781	T/ILC	Other T/ILC	CD4+CD8+ T	Blood-specific
NFKB1	ses_cd	0.00362666	ns	0.793791	0.999781	T/ILC	Other T/ILC	CD4+CD8+ T	Blood-specific
MAPKAPK5	ses_cd	0.00372289	ns	0.793849	0.999781	T/ILC	Other T/ILC	CD4+CD8+ T	Blood-specific
AC092287.1	ses_cd	-0.012029	ns	0.793938	0.999781	T/ILC	Other T/ILC	CD4+CD8+ T	Blood-specific
PGAP3	ses_cd	0.00749897	ns	0.794103	0.999781	T/ILC	Other T/ILC	CD4+CD8+ T	Blood-specific
FLI1	ses_cd	0.00311179	ns	0.794197	0.999781	T/ILC	Other T/ILC	CD4+CD8+ T	Blood-specific
TCP11L1	ses_cd	0.00519442	ns	0.794278	0.999781	T/ILC	Other T/ILC	CD4+CD8+ T	Blood-specific
C12orf4	ses_cd	-0.00558427	ns	0.794343	0.999781	T/ILC	Other T/ILC	CD4+CD8+ T	Blood-specific
RTN3	ses_cd	0.00411789	ns	0.794348	0.999781	T/ILC	Other T/ILC	CD4+CD8+ T	Blood-specific
OSTC	ses_cd	0.00375528	ns	0.79437	0.999781	T/ILC	Other T/ILC	CD4+CD8+ T	Blood-specific
SPON1	ses_cd	-0.0108183	ns	0.794383	0.999781	T/ILC	Other T/ILC	CD4+CD8+ T	Blood-specific
GRPEL1	ses_cd	0.00436895	ns	0.794705	0.999781	T/ILC	Other T/ILC	CD4+CD8+ T	Blood-specific
LYAR	ses_cd	0.00402847	ns	0.794846	0.999781	T/ILC	Other T/ILC	CD4+CD8+ T	Blood-specific
AC007613.1	ses_cd	0.0115368	ns	0.794866	0.999781	T/ILC	Other T/ILC	CD4+CD8+ T	Blood-specific
SUPT6H	ses_cd	0.00293531	ns	0.79502	0.999781	T/ILC	Other T/ILC	CD4+CD8+ T	Blood-specific
ZC3H6	ses_cd	-0.00349487	ns	0.795053	0.999781	T/ILC	Other T/ILC	CD4+CD8+ T	Blood-specific
SLC9A1	ses_cd	0.00525149	ns	0.79516	0.999781	T/ILC	Other T/ILC	CD4+CD8+ T	Blood-specific
WRAP73	ses_cd	-0.00590468	ns	0.795377	0.999781	T/ILC	Other T/ILC	CD4+CD8+ T	Blood-specific
ZNF266	ses_cd	0.00393972	ns	0.795498	0.999781	T/ILC	Other T/ILC	CD4+CD8+ T	Blood-specific
ELP4	ses_cd	-0.00378893	ns	0.795563	0.999781	T/ILC	Other T/ILC	CD4+CD8+ T	Blood-specific
MIPEP	ses_cd	0.00590613	ns	0.79565	0.999781	T/ILC	Other T/ILC	CD4+CD8+ T	Blood-specific
AP2S1	ses_cd	0.00422424	ns	0.795654	0.999781	T/ILC	Other T/ILC	CD4+CD8+ T	Blood-specific
UBQLN1	ses_cd	0.00297408	ns	0.795664	0.999781	T/ILC	Other T/ILC	CD4+CD8+ T	Blood-specific
SGTA	ses_cd	-0.00615493	ns	0.79572	0.999781	T/ILC	Other T/ILC	CD4+CD8+ T	Blood-specific
BIN1	ses_cd	0.00432267	ns	0.795725	0.999781	T/ILC	Other T/ILC	CD4+CD8+ T	Blood-specific
DMAC2	ses_cd	-0.00720016	ns	0.79577	0.999781	T/ILC	Other T/ILC	CD4+CD8+ T	Blood-specific
PHF20L1	ses_cd	0.00308909	ns	0.795816	0.999781	T/ILC	Other T/ILC	CD4+CD8+ T	Blood-specific
TIMD4	ses_cd	0.0128784	ns	0.795876	0.999781	T/ILC	Other T/ILC	CD4+CD8+ T	Blood-specific
ZNF90	ses_cd	0.00892602	ns	0.795919	0.999781	T/ILC	Other T/ILC	CD4+CD8+ T	Blood-specific
YIPF2	ses_cd	0.00686051	ns	0.795973	0.999781	T/ILC	Other T/ILC	CD4+CD8+ T	Blood-specific
ATP8B4	ses_cd	0.0101755	ns	0.796307	0.999781	T/ILC	Other T/ILC	CD4+CD8+ T	Blood-specific
FRMD3	ses_cd	0.0102724	ns	0.796379	0.999781	T/ILC	Other T/ILC	CD4+CD8+ T	Blood-specific
ICAM2	ses_cd	-0.00338811	ns	0.796549	0.999781	T/ILC	Other T/ILC	CD4+CD8+ T	Blood-specific
ZFP64	ses_cd	0.00563659	ns	0.796666	0.999781	T/ILC	Other T/ILC	CD4+CD8+ T	Blood-specific
TOPORS	ses_cd	-0.00405358	ns	0.796713	0.999781	T/ILC	Other T/ILC	CD4+CD8+ T	Blood-specific
SLC25A25-AS1	ses_cd	-0.0100012	ns	0.796844	0.999781	T/ILC	Other T/ILC	CD4+CD8+ T	Blood-specific
PSMD4	ses_cd	-0.0029473	ns	0.79689	0.999781	T/ILC	Other T/ILC	CD4+CD8+ T	Blood-specific
TUBG2	ses_cd	-0.00866442	ns	0.796948	0.999781	T/ILC	Other T/ILC	CD4+CD8+ T	Blood-specific
SMARCD1	ses_cd	0.00449958	ns	0.796996	0.999781	T/ILC	Other T/ILC	CD4+CD8+ T	Blood-specific
RNH1	ses_cd	-0.00442296	ns	0.797116	0.999781	T/ILC	Other T/ILC	CD4+CD8+ T	Blood-specific
RGL4	ses_cd	-0.00510034	ns	0.797187	0.999781	T/ILC	Other T/ILC	CD4+CD8+ T	Blood-specific
CHODL	ses_cd	-0.0134125	ns	0.797353	0.999781	T/ILC	Other T/ILC	CD4+CD8+ T	Blood-specific
MRPL20	ses_cd	-0.00299008	ns	0.797409	0.999781	T/ILC	Other T/ILC	CD4+CD8+ T	Blood-specific
TBCE	ses_cd	-0.00653798	ns	0.797426	0.999781	T/ILC	Other T/ILC	CD4+CD8+ T	Blood-specific
SERTAD1	ses_cd	-0.00716172	ns	0.797457	0.999781	T/ILC	Other T/ILC	CD4+CD8+ T	Blood-specific
LDAH	ses_cd	0.00409737	ns	0.797576	0.999781	T/ILC	Other T/ILC	CD4+CD8+ T	Blood-specific
SYTL1	ses_cd	-0.00389994	ns	0.797615	0.999781	T/ILC	Other T/ILC	CD4+CD8+ T	Blood-specific
JADE2	ses_cd	-0.00336097	ns	0.79788	0.999781	T/ILC	Other T/ILC	CD4+CD8+ T	Blood-specific
AC092567.1	ses_cd	0.0110183	ns	0.79789	0.999781	T/ILC	Other T/ILC	CD4+CD8+ T	Blood-specific
ZMYM2	ses_cd	-0.0028126	ns	0.798133	0.999781	T/ILC	Other T/ILC	CD4+CD8+ T	Blood-specific
TULP4	ses_cd	-0.00373529	ns	0.7982	0.999781	T/ILC	Other T/ILC	CD4+CD8+ T	Blood-specific
TMED1	ses_cd	-0.00753036	ns	0.798283	0.999781	T/ILC	Other T/ILC	CD4+CD8+ T	Blood-specific
CARNMT1	ses_cd	0.00424296	ns	0.79833	0.999781	T/ILC	Other T/ILC	CD4+CD8+ T	Blood-specific
DDX27	ses_cd	-0.00342786	ns	0.798372	0.999781	T/ILC	Other T/ILC	CD4+CD8+ T	Blood-specific
ARL17A	ses_cd	-0.00979702	ns	0.798397	0.999781	T/ILC	Other T/ILC	CD4+CD8+ T	Blood-specific
CCDC144A	ses_cd	-0.0107061	ns	0.798434	0.999781	T/ILC	Other T/ILC	CD4+CD8+ T	Blood-specific
RPL29	ses_cd	0.00444068	ns	0.798517	0.999781	T/ILC	Other T/ILC	CD4+CD8+ T	Blood-specific
GID8	ses_cd	-0.00367272	ns	0.798564	0.999781	T/ILC	Other T/ILC	CD4+CD8+ T	Blood-specific
COPS5	ses_cd	0.00372228	ns	0.798623	0.999781	T/ILC	Other T/ILC	CD4+CD8+ T	Blood-specific
MFSD3	ses_cd	-0.0104803	ns	0.798669	0.999781	T/ILC	Other T/ILC	CD4+CD8+ T	Blood-specific
YAE1D1	ses_cd	-0.00550576	ns	0.798733	0.999781	T/ILC	Other T/ILC	CD4+CD8+ T	Blood-specific
HNRNPA1	ses_cd	0.0036683	ns	0.79876	0.999781	T/ILC	Other T/ILC	CD4+CD8+ T	Blood-specific
CCSAP	ses_cd	0.00654042	ns	0.798793	0.999781	T/ILC	Other T/ILC	CD4+CD8+ T	Blood-specific
ASTE1	ses_cd	-0.0043874	ns	0.79891	0.999781	T/ILC	Other T/ILC	CD4+CD8+ T	Blood-specific
ATF2	ses_cd	-0.00316195	ns	0.798944	0.999781	T/ILC	Other T/ILC	CD4+CD8+ T	Blood-specific
AC007533.1	ses_cd	0.00815036	ns	0.798946	0.999781	T/ILC	Other T/ILC	CD4+CD8+ T	Blood-specific
POLL	ses_cd	-0.00585899	ns	0.799019	0.999781	T/ILC	Other T/ILC	CD4+CD8+ T	Blood-specific
NR1H3	ses_cd	-0.00967029	ns	0.799113	0.999781	T/ILC	Other T/ILC	CD4+CD8+ T	Blood-specific
IDUA	ses_cd	-0.00968794	ns	0.799212	0.999781	T/ILC	Other T/ILC	CD4+CD8+ T	Blood-specific
COL4A3BP	ses_cd	-0.00293617	ns	0.799281	0.999781	T/ILC	Other T/ILC	CD4+CD8+ T	Blood-specific
ABCF3	ses_cd	-0.0066921	ns	0.799285	0.999781	T/ILC	Other T/ILC	CD4+CD8+ T	Blood-specific
RABGAP1L	ses_cd	0.00332618	ns	0.799289	0.999781	T/ILC	Other T/ILC	CD4+CD8+ T	Blood-specific
BICD1	ses_cd	-0.00431165	ns	0.799475	0.999781	T/ILC	Other T/ILC	CD4+CD8+ T	Blood-specific
ZBTB2	ses_cd	0.00463852	ns	0.799491	0.999781	T/ILC	Other T/ILC	CD4+CD8+ T	Blood-specific
CAMKK2	ses_cd	-0.0059832	ns	0.79955	0.999781	T/ILC	Other T/ILC	CD4+CD8+ T	Blood-specific
C2	ses_cd	-0.00870441	ns	0.799553	0.999781	T/ILC	Other T/ILC	CD4+CD8+ T	Blood-specific
ZMAT1	ses_cd	-0.00489504	ns	0.799788	0.999781	T/ILC	Other T/ILC	CD4+CD8+ T	Blood-specific
SPATA13	ses_cd	-0.003301	ns	0.799859	0.999781	T/ILC	Other T/ILC	CD4+CD8+ T	Blood-specific
RBM5	ses_cd	-0.00284656	ns	0.79991	0.999781	T/ILC	Other T/ILC	CD4+CD8+ T	Blood-specific
AC107959.1	ses_cd	-0.0103934	ns	0.800109	0.999781	T/ILC	Other T/ILC	CD4+CD8+ T	Blood-specific
PPM1K	ses_cd	-0.00313656	ns	0.800147	0.999781	T/ILC	Other T/ILC	CD4+CD8+ T	Blood-specific
APOL6	ses_cd	-0.00391905	ns	0.800381	0.999781	T/ILC	Other T/ILC	CD4+CD8+ T	Blood-specific
KNTC1	ses_cd	0.00690402	ns	0.80042	0.999781	T/ILC	Other T/ILC	CD4+CD8+ T	Blood-specific
PPAT	ses_cd	-0.0056002	ns	0.800473	0.999781	T/ILC	Other T/ILC	CD4+CD8+ T	Blood-specific
METTL3	ses_cd	-0.00521021	ns	0.8006	0.999781	T/ILC	Other T/ILC	CD4+CD8+ T	Blood-specific
RFXANK	ses_cd	0.00542391	ns	0.800935	0.999781	T/ILC	Other T/ILC	CD4+CD8+ T	Blood-specific
ELOC	ses_cd	-0.00329145	ns	0.800982	0.999781	T/ILC	Other T/ILC	CD4+CD8+ T	Blood-specific
KARS	ses_cd	-0.00333919	ns	0.800997	0.999781	T/ILC	Other T/ILC	CD4+CD8+ T	Blood-specific
PPP1R16B	ses_cd	-0.00505294	ns	0.801064	0.999781	T/ILC	Other T/ILC	CD4+CD8+ T	Blood-specific
SUGCT	ses_cd	-0.011933	ns	0.801089	0.999781	T/ILC	Other T/ILC	CD4+CD8+ T	Blood-specific
FBXO48	ses_cd	-0.00793392	ns	0.801206	0.999781	T/ILC	Other T/ILC	CD4+CD8+ T	Blood-specific
AL359915.2	ses_cd	-0.00656749	ns	0.801397	0.999781	T/ILC	Other T/ILC	CD4+CD8+ T	Blood-specific
NMRAL1	ses_cd	0.00435282	ns	0.801415	0.999781	T/ILC	Other T/ILC	CD4+CD8+ T	Blood-specific
HOMER1	ses_cd	-0.00840355	ns	0.801664	0.999781	T/ILC	Other T/ILC	CD4+CD8+ T	Blood-specific
TNFAIP3	ses_cd	-0.00699436	ns	0.801736	0.999781	T/ILC	Other T/ILC	CD4+CD8+ T	Blood-specific
SLK	ses_cd	0.00307134	ns	0.801767	0.999781	T/ILC	Other T/ILC	CD4+CD8+ T	Blood-specific
MRPS12	ses_cd	0.00391021	ns	0.801818	0.999781	T/ILC	Other T/ILC	CD4+CD8+ T	Blood-specific
AC007619.1	ses_cd	-0.00980197	ns	0.801834	0.999781	T/ILC	Other T/ILC	CD4+CD8+ T	Blood-specific
C20orf27	ses_cd	-0.00730988	ns	0.801876	0.999781	T/ILC	Other T/ILC	CD4+CD8+ T	Blood-specific
BCL2L2	ses_cd	0.00999691	ns	0.801886	0.999781	T/ILC	Other T/ILC	CD4+CD8+ T	Blood-specific
PLEKHB2	ses_cd	-0.00365844	ns	0.801913	0.999781	T/ILC	Other T/ILC	CD4+CD8+ T	Blood-specific
PIK3R1	ses_cd	0.0032659	ns	0.802065	0.999781	T/ILC	Other T/ILC	CD4+CD8+ T	Blood-specific
DYNC1I2	ses_cd	0.0033237	ns	0.802075	0.999781	T/ILC	Other T/ILC	CD4+CD8+ T	Blood-specific
AC005237.1	ses_cd	-0.0114321	ns	0.802189	0.999781	T/ILC	Other T/ILC	CD4+CD8+ T	Blood-specific
CISD1	ses_cd	-0.00456332	ns	0.802224	0.999781	T/ILC	Other T/ILC	CD4+CD8+ T	Blood-specific
METTL24	ses_cd	-0.0169696	ns	0.802273	0.999781	T/ILC	Other T/ILC	CD4+CD8+ T	Blood-specific
EXOC7	ses_cd	0.00425739	ns	0.80238	0.999781	T/ILC	Other T/ILC	CD4+CD8+ T	Blood-specific
PTGR1	ses_cd	0.0120994	ns	0.802529	0.999781	T/ILC	Other T/ILC	CD4+CD8+ T	Blood-specific
CD99	ses_cd	0.00329612	ns	0.802543	0.999781	T/ILC	Other T/ILC	CD4+CD8+ T	Blood-specific
C3orf62	ses_cd	0.00578947	ns	0.802672	0.999781	T/ILC	Other T/ILC	CD4+CD8+ T	Blood-specific
AC004039.1	ses_cd	0.0093247	ns	0.802794	0.999781	T/ILC	Other T/ILC	CD4+CD8+ T	Blood-specific
YARS	ses_cd	0.00366588	ns	0.802796	0.999781	T/ILC	Other T/ILC	CD4+CD8+ T	Blood-specific
CCR5	ses_cd	0.00964614	ns	0.802875	0.999781	T/ILC	Other T/ILC	CD4+CD8+ T	Blood-specific
KIF13B	ses_cd	0.00382152	ns	0.802961	0.999781	T/ILC	Other T/ILC	CD4+CD8+ T	Blood-specific
PLAA	ses_cd	0.00339691	ns	0.803046	0.999781	T/ILC	Other T/ILC	CD4+CD8+ T	Blood-specific
CCDC142	ses_cd	-0.00761186	ns	0.803046	0.999781	T/ILC	Other T/ILC	CD4+CD8+ T	Blood-specific
SEC24A	ses_cd	-0.00420463	ns	0.803078	0.999781	T/ILC	Other T/ILC	CD4+CD8+ T	Blood-specific
DCP2	ses_cd	-0.00298501	ns	0.803107	0.999781	T/ILC	Other T/ILC	CD4+CD8+ T	Blood-specific
CEP78	ses_cd	-0.00597053	ns	0.803175	0.999781	T/ILC	Other T/ILC	CD4+CD8+ T	Blood-specific
NUP188	ses_cd	0.00442193	ns	0.803182	0.999781	T/ILC	Other T/ILC	CD4+CD8+ T	Blood-specific
SDF4	ses_cd	0.00407395	ns	0.80319	0.999781	T/ILC	Other T/ILC	CD4+CD8+ T	Blood-specific
WAPL	ses_cd	-0.00219536	ns	0.803385	0.999781	T/ILC	Other T/ILC	CD4+CD8+ T	Blood-specific
AC015982.1	ses_cd	-0.01032	ns	0.803471	0.999781	T/ILC	Other T/ILC	CD4+CD8+ T	Blood-specific
ACVR2A	ses_cd	-0.00671352	ns	0.803481	0.999781	T/ILC	Other T/ILC	CD4+CD8+ T	Blood-specific
CHMP7	ses_cd	-0.00391473	ns	0.803531	0.999781	T/ILC	Other T/ILC	CD4+CD8+ T	Blood-specific
PCYT1A	ses_cd	0.00381315	ns	0.803572	0.999781	T/ILC	Other T/ILC	CD4+CD8+ T	Blood-specific
PPWD1	ses_cd	0.00346158	ns	0.8036	0.999781	T/ILC	Other T/ILC	CD4+CD8+ T	Blood-specific
TAF2	ses_cd	-0.00360734	ns	0.803612	0.999781	T/ILC	Other T/ILC	CD4+CD8+ T	Blood-specific
M6PR	ses_cd	-0.00330041	ns	0.803722	0.999781	T/ILC	Other T/ILC	CD4+CD8+ T	Blood-specific
NOSIP	ses_cd	0.00367975	ns	0.80397	0.999781	T/ILC	Other T/ILC	CD4+CD8+ T	Blood-specific
TMEM230	ses_cd	-0.00299538	ns	0.804026	0.999781	T/ILC	Other T/ILC	CD4+CD8+ T	Blood-specific
HYOU1	ses_cd	-0.00566627	ns	0.804267	0.999781	T/ILC	Other T/ILC	CD4+CD8+ T	Blood-specific
DRG1	ses_cd	-0.00353136	ns	0.804294	0.999781	T/ILC	Other T/ILC	CD4+CD8+ T	Blood-specific
TMEM14C	ses_cd	-0.00570895	ns	0.804341	0.999781	T/ILC	Other T/ILC	CD4+CD8+ T	Blood-specific
DVL1	ses_cd	0.0103218	ns	0.804393	0.999781	T/ILC	Other T/ILC	CD4+CD8+ T	Blood-specific
AC105052.1	ses_cd	0.00824518	ns	0.804399	0.999781	T/ILC	Other T/ILC	CD4+CD8+ T	Blood-specific
RPS4X	ses_cd	0.00424398	ns	0.804556	0.999781	T/ILC	Other T/ILC	CD4+CD8+ T	Blood-specific
IRF2BP1	ses_cd	-0.00663649	ns	0.804563	0.999781	T/ILC	Other T/ILC	CD4+CD8+ T	Blood-specific
EXOSC2	ses_cd	-0.00535812	ns	0.804909	0.999781	T/ILC	Other T/ILC	CD4+CD8+ T	Blood-specific
LRRC8C-DT	ses_cd	-0.00582992	ns	0.804925	0.999781	T/ILC	Other T/ILC	CD4+CD8+ T	Blood-specific
AKT1	ses_cd	-0.00470126	ns	0.804987	0.999781	T/ILC	Other T/ILC	CD4+CD8+ T	Blood-specific
SLC35E4	ses_cd	-0.00893097	ns	0.805029	0.999781	T/ILC	Other T/ILC	CD4+CD8+ T	Blood-specific
JMY	ses_cd	0.00342186	ns	0.80523	0.999781	T/ILC	Other T/ILC	CD4+CD8+ T	Blood-specific
AC127521.1	ses_cd	0.00710751	ns	0.805313	0.999781	T/ILC	Other T/ILC	CD4+CD8+ T	Blood-specific
WDR35	ses_cd	0.0057001	ns	0.805507	0.999781	T/ILC	Other T/ILC	CD4+CD8+ T	Blood-specific
SEPT7	ses_cd	0.0024922	ns	0.805516	0.999781	T/ILC	Other T/ILC	CD4+CD8+ T	Blood-specific
SCAND1	ses_cd	-0.00410962	ns	0.805542	0.999781	T/ILC	Other T/ILC	CD4+CD8+ T	Blood-specific
PSMD12	ses_cd	-0.00330025	ns	0.805564	0.999781	T/ILC	Other T/ILC	CD4+CD8+ T	Blood-specific
ACTR8	ses_cd	-0.00573081	ns	0.805586	0.999781	T/ILC	Other T/ILC	CD4+CD8+ T	Blood-specific
SENP2	ses_cd	-0.00325103	ns	0.805651	0.999781	T/ILC	Other T/ILC	CD4+CD8+ T	Blood-specific
ARFIP1	ses_cd	-0.00404681	ns	0.805709	0.999781	T/ILC	Other T/ILC	CD4+CD8+ T	Blood-specific
AP000977.1	ses_cd	0.010763	ns	0.805725	0.999781	T/ILC	Other T/ILC	CD4+CD8+ T	Blood-specific
PRKRIP1	ses_cd	0.00335488	ns	0.8058	0.999781	T/ILC	Other T/ILC	CD4+CD8+ T	Blood-specific
LCMT1	ses_cd	0.00368168	ns	0.805874	0.999781	T/ILC	Other T/ILC	CD4+CD8+ T	Blood-specific
SLC1A5	ses_cd	-0.00835889	ns	0.805938	0.999781	T/ILC	Other T/ILC	CD4+CD8+ T	Blood-specific
COX4I1	ses_cd	0.00390982	ns	0.80594	0.999781	T/ILC	Other T/ILC	CD4+CD8+ T	Blood-specific
EPM2A	ses_cd	-0.00827752	ns	0.806015	0.999781	T/ILC	Other T/ILC	CD4+CD8+ T	Blood-specific
L2HGDH	ses_cd	0.00644545	ns	0.806016	0.999781	T/ILC	Other T/ILC	CD4+CD8+ T	Blood-specific
BMP1	ses_cd	0.0109319	ns	0.806065	0.999781	T/ILC	Other T/ILC	CD4+CD8+ T	Blood-specific
RAB11A	ses_cd	0.00296798	ns	0.8061	0.999781	T/ILC	Other T/ILC	CD4+CD8+ T	Blood-specific
SLC16A1-AS1	ses_cd	-0.00495485	ns	0.80616	0.999781	T/ILC	Other T/ILC	CD4+CD8+ T	Blood-specific
VCL	ses_cd	0.0043703	ns	0.806203	0.999781	T/ILC	Other T/ILC	CD4+CD8+ T	Blood-specific
AGO4	ses_cd	0.00352724	ns	0.806325	0.999781	T/ILC	Other T/ILC	CD4+CD8+ T	Blood-specific
MGAT1	ses_cd	0.00327237	ns	0.806326	0.999781	T/ILC	Other T/ILC	CD4+CD8+ T	Blood-specific
RAVER1	ses_cd	-0.00824196	ns	0.806334	0.999781	T/ILC	Other T/ILC	CD4+CD8+ T	Blood-specific
CNTRL	ses_cd	-0.00274147	ns	0.806351	0.999781	T/ILC	Other T/ILC	CD4+CD8+ T	Blood-specific
CWC27	ses_cd	0.00314407	ns	0.806464	0.999781	T/ILC	Other T/ILC	CD4+CD8+ T	Blood-specific
CD82	ses_cd	-0.0054571	ns	0.806516	0.999781	T/ILC	Other T/ILC	CD4+CD8+ T	Blood-specific
ALOX5AP	ses_cd	-0.0050161	ns	0.806546	0.999781	T/ILC	Other T/ILC	CD4+CD8+ T	Blood-specific
LEMD3	ses_cd	-0.00345105	ns	0.806616	0.999781	T/ILC	Other T/ILC	CD4+CD8+ T	Blood-specific
NDUFB2	ses_cd	0.00380529	ns	0.806699	0.999781	T/ILC	Other T/ILC	CD4+CD8+ T	Blood-specific
PRELID1	ses_cd	-0.00440114	ns	0.806859	0.999781	T/ILC	Other T/ILC	CD4+CD8+ T	Blood-specific
SOD1	ses_cd	0.00323273	ns	0.806863	0.999781	T/ILC	Other T/ILC	CD4+CD8+ T	Blood-specific
RPS6KA4	ses_cd	-0.0079809	ns	0.806948	0.999781	T/ILC	Other T/ILC	CD4+CD8+ T	Blood-specific
DENND4A	ses_cd	-0.00332821	ns	0.807146	0.999781	T/ILC	Other T/ILC	CD4+CD8+ T	Blood-specific
ACOT2	ses_cd	-0.00820223	ns	0.807181	0.999781	T/ILC	Other T/ILC	CD4+CD8+ T	Blood-specific
PIP4K2C	ses_cd	-0.00551792	ns	0.8073	0.999781	T/ILC	Other T/ILC	CD4+CD8+ T	Blood-specific
AC107464.3	ses_cd	0.00973141	ns	0.807377	0.999781	T/ILC	Other T/ILC	CD4+CD8+ T	Blood-specific
CLDN15	ses_cd	0.00932993	ns	0.807519	0.999781	T/ILC	Other T/ILC	CD4+CD8+ T	Blood-specific
ZC3HAV1	ses_cd	0.00260367	ns	0.80755	0.999781	T/ILC	Other T/ILC	CD4+CD8+ T	Blood-specific
UBR3	ses_cd	-0.00255204	ns	0.807695	0.999781	T/ILC	Other T/ILC	CD4+CD8+ T	Blood-specific
E2F6	ses_cd	-0.00750735	ns	0.807706	0.999781	T/ILC	Other T/ILC	CD4+CD8+ T	Blood-specific
AGBL3	ses_cd	-0.00564041	ns	0.807739	0.999781	T/ILC	Other T/ILC	CD4+CD8+ T	Blood-specific
AGGF1	ses_cd	-0.00665669	ns	0.807753	0.999781	T/ILC	Other T/ILC	CD4+CD8+ T	Blood-specific
PPIP5K2	ses_cd	-0.0027397	ns	0.807803	0.999781	T/ILC	Other T/ILC	CD4+CD8+ T	Blood-specific
RALBP1	ses_cd	-0.00278298	ns	0.807835	0.999781	T/ILC	Other T/ILC	CD4+CD8+ T	Blood-specific
PRMT9	ses_cd	-0.00452431	ns	0.808165	0.999781	T/ILC	Other T/ILC	CD4+CD8+ T	Blood-specific
MFSD14B	ses_cd	0.003614	ns	0.808167	0.999781	T/ILC	Other T/ILC	CD4+CD8+ T	Blood-specific
KDM4A	ses_cd	0.0056155	ns	0.80817	0.999781	T/ILC	Other T/ILC	CD4+CD8+ T	Blood-specific
SYTL3	ses_cd	0.00584674	ns	0.808277	0.999781	T/ILC	Other T/ILC	CD4+CD8+ T	Blood-specific
GALK1	ses_cd	-0.00745755	ns	0.80838	0.999781	T/ILC	Other T/ILC	CD4+CD8+ T	Blood-specific
NDUFB4	ses_cd	0.00404985	ns	0.808428	0.999781	T/ILC	Other T/ILC	CD4+CD8+ T	Blood-specific
SLFN5	ses_cd	0.00331063	ns	0.808449	0.999781	T/ILC	Other T/ILC	CD4+CD8+ T	Blood-specific
AP005329.3	ses_cd	0.0104461	ns	0.808536	0.999781	T/ILC	Other T/ILC	CD4+CD8+ T	Blood-specific
BAG1	ses_cd	0.00387386	ns	0.808541	0.999781	T/ILC	Other T/ILC	CD4+CD8+ T	Blood-specific
GSR	ses_cd	0.00410436	ns	0.808597	0.999781	T/ILC	Other T/ILC	CD4+CD8+ T	Blood-specific
U2AF1L5	ses_cd	0.0171685	ns	0.808692	0.999781	T/ILC	Other T/ILC	CD4+CD8+ T	Blood-specific
FOXP3	ses_cd	-0.0124829	ns	0.808711	0.999781	T/ILC	Other T/ILC	CD4+CD8+ T	Blood-specific
JUNB	ses_cd	-0.00661253	ns	0.808726	0.999781	T/ILC	Other T/ILC	CD4+CD8+ T	Blood-specific
MTFR1	ses_cd	0.00369923	ns	0.808751	0.999781	T/ILC	Other T/ILC	CD4+CD8+ T	Blood-specific
SUSD4	ses_cd	0.00979539	ns	0.808796	0.999781	T/ILC	Other T/ILC	CD4+CD8+ T	Blood-specific
CD164	ses_cd	-0.00263317	ns	0.808841	0.999781	T/ILC	Other T/ILC	CD4+CD8+ T	Blood-specific
DFFA	ses_cd	-0.00419277	ns	0.808963	0.999781	T/ILC	Other T/ILC	CD4+CD8+ T	Blood-specific
MR1	ses_cd	0.00333688	ns	0.809049	0.999781	T/ILC	Other T/ILC	CD4+CD8+ T	Blood-specific
CLN8	ses_cd	-0.00797986	ns	0.809086	0.999781	T/ILC	Other T/ILC	CD4+CD8+ T	Blood-specific
DHX33	ses_cd	0.00544453	ns	0.809222	0.999781	T/ILC	Other T/ILC	CD4+CD8+ T	Blood-specific
SLC23A2	ses_cd	0.00356817	ns	0.809232	0.999781	T/ILC	Other T/ILC	CD4+CD8+ T	Blood-specific
DIP2B	ses_cd	-0.00362045	ns	0.80928	0.999781	T/ILC	Other T/ILC	CD4+CD8+ T	Blood-specific
B3GNTL1	ses_cd	-0.00683639	ns	0.809366	0.999781	T/ILC	Other T/ILC	CD4+CD8+ T	Blood-specific
WDR89	ses_cd	-0.00414692	ns	0.80957	0.999781	T/ILC	Other T/ILC	CD4+CD8+ T	Blood-specific
ACTR1A	ses_cd	-0.00320545	ns	0.809572	0.999781	T/ILC	Other T/ILC	CD4+CD8+ T	Blood-specific
USP8	ses_cd	0.00238653	ns	0.809589	0.999781	T/ILC	Other T/ILC	CD4+CD8+ T	Blood-specific
AC017002.5	ses_cd	-0.00871882	ns	0.809604	0.999781	T/ILC	Other T/ILC	CD4+CD8+ T	Blood-specific
TMEM19	ses_cd	-0.00623645	ns	0.809645	0.999781	T/ILC	Other T/ILC	CD4+CD8+ T	Blood-specific
LINC01473	ses_cd	-0.010973	ns	0.80977	0.999781	T/ILC	Other T/ILC	CD4+CD8+ T	Blood-specific
SYF2	ses_cd	-0.0029527	ns	0.809786	0.999781	T/ILC	Other T/ILC	CD4+CD8+ T	Blood-specific
TBCD	ses_cd	0.0035994	ns	0.809991	0.999781	T/ILC	Other T/ILC	CD4+CD8+ T	Blood-specific
PRRC2B	ses_cd	0.00277287	ns	0.810182	0.999781	T/ILC	Other T/ILC	CD4+CD8+ T	Blood-specific
DNAJC15	ses_cd	-0.0051891	ns	0.810262	0.999781	T/ILC	Other T/ILC	CD4+CD8+ T	Blood-specific
GNA13	ses_cd	0.00312712	ns	0.81051	0.999781	T/ILC	Other T/ILC	CD4+CD8+ T	Blood-specific
ZNF185	ses_cd	0.0119837	ns	0.810552	0.999781	T/ILC	Other T/ILC	CD4+CD8+ T	Blood-specific
ZNF202	ses_cd	-0.00844971	ns	0.810584	0.999781	T/ILC	Other T/ILC	CD4+CD8+ T	Blood-specific
CORO7	ses_cd	-0.00457744	ns	0.810645	0.999781	T/ILC	Other T/ILC	CD4+CD8+ T	Blood-specific
CHURC1-FNTB	ses_cd	0.00821983	ns	0.810837	0.999781	T/ILC	Other T/ILC	CD4+CD8+ T	Blood-specific
MORC2-AS1	ses_cd	-0.00805341	ns	0.810878	0.999781	T/ILC	Other T/ILC	CD4+CD8+ T	Blood-specific
STIM2	ses_cd	-0.00298842	ns	0.810923	0.999781	T/ILC	Other T/ILC	CD4+CD8+ T	Blood-specific
PCBP2	ses_cd	-0.00221721	ns	0.810945	0.999781	T/ILC	Other T/ILC	CD4+CD8+ T	Blood-specific
SAMD10	ses_cd	-0.00934287	ns	0.811064	0.999781	T/ILC	Other T/ILC	CD4+CD8+ T	Blood-specific
MED28	ses_cd	0.0030738	ns	0.811146	0.999781	T/ILC	Other T/ILC	CD4+CD8+ T	Blood-specific
DNMT1	ses_cd	-0.00272706	ns	0.811275	0.999781	T/ILC	Other T/ILC	CD4+CD8+ T	Blood-specific
ATXN2L	ses_cd	-0.00280994	ns	0.811291	0.999781	T/ILC	Other T/ILC	CD4+CD8+ T	Blood-specific
FAM214B	ses_cd	-0.00810347	ns	0.811303	0.999781	T/ILC	Other T/ILC	CD4+CD8+ T	Blood-specific
RTP4	ses_cd	-0.00681514	ns	0.811559	0.999781	T/ILC	Other T/ILC	CD4+CD8+ T	Blood-specific
CLK4	ses_cd	-0.00366774	ns	0.811587	0.999781	T/ILC	Other T/ILC	CD4+CD8+ T	Blood-specific
DENND1A	ses_cd	0.00308996	ns	0.81163	0.999781	T/ILC	Other T/ILC	CD4+CD8+ T	Blood-specific
QTRT2	ses_cd	-0.00539343	ns	0.811701	0.999781	T/ILC	Other T/ILC	CD4+CD8+ T	Blood-specific
ZNF559-ZNF177	ses_cd	-0.0105193	ns	0.811736	0.999781	T/ILC	Other T/ILC	CD4+CD8+ T	Blood-specific
AC016773.1	ses_cd	-0.0114292	ns	0.811974	0.999781	T/ILC	Other T/ILC	CD4+CD8+ T	Blood-specific
NCBP2-AS2	ses_cd	0.00443301	ns	0.81214	0.999781	T/ILC	Other T/ILC	CD4+CD8+ T	Blood-specific
SLIRP	ses_cd	0.00302683	ns	0.812212	0.999781	T/ILC	Other T/ILC	CD4+CD8+ T	Blood-specific
CNOT2	ses_cd	-0.00252743	ns	0.812303	0.999781	T/ILC	Other T/ILC	CD4+CD8+ T	Blood-specific
ZNF519	ses_cd	-0.00541079	ns	0.812427	0.999781	T/ILC	Other T/ILC	CD4+CD8+ T	Blood-specific
HINT1	ses_cd	-0.00366485	ns	0.812545	0.999781	T/ILC	Other T/ILC	CD4+CD8+ T	Blood-specific
MIR4458HG	ses_cd	-0.010868	ns	0.812559	0.999781	T/ILC	Other T/ILC	CD4+CD8+ T	Blood-specific
FCGRT	ses_cd	0.0103772	ns	0.812597	0.999781	T/ILC	Other T/ILC	CD4+CD8+ T	Blood-specific
WNK1	ses_cd	-0.00278944	ns	0.812748	0.999781	T/ILC	Other T/ILC	CD4+CD8+ T	Blood-specific
AC016831.1	ses_cd	0.00756403	ns	0.812764	0.999781	T/ILC	Other T/ILC	CD4+CD8+ T	Blood-specific
MTMR7	ses_cd	0.0114352	ns	0.812821	0.999781	T/ILC	Other T/ILC	CD4+CD8+ T	Blood-specific
PSPC1	ses_cd	0.00249328	ns	0.812858	0.999781	T/ILC	Other T/ILC	CD4+CD8+ T	Blood-specific
PAN2	ses_cd	0.00654412	ns	0.812874	0.999781	T/ILC	Other T/ILC	CD4+CD8+ T	Blood-specific
KLF9	ses_cd	0.00447138	ns	0.812974	0.999781	T/ILC	Other T/ILC	CD4+CD8+ T	Blood-specific
BEX5	ses_cd	0.00916087	ns	0.813069	0.999781	T/ILC	Other T/ILC	CD4+CD8+ T	Blood-specific
AOAH	ses_cd	-0.00659924	ns	0.813146	0.999781	T/ILC	Other T/ILC	CD4+CD8+ T	Blood-specific
RNF185	ses_cd	0.00389638	ns	0.813167	0.999781	T/ILC	Other T/ILC	CD4+CD8+ T	Blood-specific
TRMU	ses_cd	-0.00354305	ns	0.813245	0.999781	T/ILC	Other T/ILC	CD4+CD8+ T	Blood-specific
MYL6	ses_cd	-0.00338767	ns	0.813253	0.999781	T/ILC	Other T/ILC	CD4+CD8+ T	Blood-specific
GNAI3	ses_cd	-0.00277696	ns	0.813298	0.999781	T/ILC	Other T/ILC	CD4+CD8+ T	Blood-specific
JPX	ses_cd	0.00234923	ns	0.813394	0.999781	T/ILC	Other T/ILC	CD4+CD8+ T	Blood-specific
TBCCD1	ses_cd	-0.00502993	ns	0.813587	0.999781	T/ILC	Other T/ILC	CD4+CD8+ T	Blood-specific
TMTC2	ses_cd	0.00705077	ns	0.813636	0.999781	T/ILC	Other T/ILC	CD4+CD8+ T	Blood-specific
MON1A	ses_cd	-0.00678664	ns	0.813739	0.999781	T/ILC	Other T/ILC	CD4+CD8+ T	Blood-specific
LRRC23	ses_cd	0.00518786	ns	0.813827	0.999781	T/ILC	Other T/ILC	CD4+CD8+ T	Blood-specific
BLOC1S1	ses_cd	0.00399592	ns	0.813836	0.999781	T/ILC	Other T/ILC	CD4+CD8+ T	Blood-specific
KDM5A	ses_cd	0.00230571	ns	0.813861	0.999781	T/ILC	Other T/ILC	CD4+CD8+ T	Blood-specific
PDPR	ses_cd	-0.00457424	ns	0.813997	0.999781	T/ILC	Other T/ILC	CD4+CD8+ T	Blood-specific
KLF7	ses_cd	-0.00493053	ns	0.814349	0.999781	T/ILC	Other T/ILC	CD4+CD8+ T	Blood-specific
ZDHHC12	ses_cd	0.00533897	ns	0.814481	0.999781	T/ILC	Other T/ILC	CD4+CD8+ T	Blood-specific
FAM69A	ses_cd	0.00345132	ns	0.81457	0.999781	T/ILC	Other T/ILC	CD4+CD8+ T	Blood-specific
ZC3H8	ses_cd	-0.00308752	ns	0.814636	0.999781	T/ILC	Other T/ILC	CD4+CD8+ T	Blood-specific
TTC4	ses_cd	0.0089957	ns	0.814686	0.999781	T/ILC	Other T/ILC	CD4+CD8+ T	Blood-specific
SSFA2	ses_cd	0.00588501	ns	0.814842	0.999781	T/ILC	Other T/ILC	CD4+CD8+ T	Blood-specific
SFPQ	ses_cd	-0.00266168	ns	0.814932	0.999781	T/ILC	Other T/ILC	CD4+CD8+ T	Blood-specific
OGT	ses_cd	-0.00245097	ns	0.815067	0.999781	T/ILC	Other T/ILC	CD4+CD8+ T	Blood-specific
HEXB	ses_cd	0.0039653	ns	0.815082	0.999781	T/ILC	Other T/ILC	CD4+CD8+ T	Blood-specific
MLYCD	ses_cd	-0.00462037	ns	0.815285	0.999781	T/ILC	Other T/ILC	CD4+CD8+ T	Blood-specific
CCNY	ses_cd	0.00287168	ns	0.815389	0.999781	T/ILC	Other T/ILC	CD4+CD8+ T	Blood-specific
UBXN1	ses_cd	-0.00387899	ns	0.815586	0.999781	T/ILC	Other T/ILC	CD4+CD8+ T	Blood-specific
AC008758.1	ses_cd	-0.00691111	ns	0.81565	0.999781	T/ILC	Other T/ILC	CD4+CD8+ T	Blood-specific
PTP4A3	ses_cd	-0.00879643	ns	0.815662	0.999781	T/ILC	Other T/ILC	CD4+CD8+ T	Blood-specific
TP53TG1	ses_cd	0.00521494	ns	0.815976	0.999781	T/ILC	Other T/ILC	CD4+CD8+ T	Blood-specific
VAMP8	ses_cd	0.00354594	ns	0.816148	0.999781	T/ILC	Other T/ILC	CD4+CD8+ T	Blood-specific
NELFB	ses_cd	-0.00407383	ns	0.816198	0.999781	T/ILC	Other T/ILC	CD4+CD8+ T	Blood-specific
ZNF250	ses_cd	-0.00617825	ns	0.816281	0.999781	T/ILC	Other T/ILC	CD4+CD8+ T	Blood-specific
ZNF335	ses_cd	0.00403607	ns	0.816285	0.999781	T/ILC	Other T/ILC	CD4+CD8+ T	Blood-specific
KPNB1	ses_cd	0.00263549	ns	0.816289	0.999781	T/ILC	Other T/ILC	CD4+CD8+ T	Blood-specific
INTS6L	ses_cd	-0.0039628	ns	0.816349	0.999781	T/ILC	Other T/ILC	CD4+CD8+ T	Blood-specific
LOXL2	ses_cd	-0.00833361	ns	0.816435	0.999781	T/ILC	Other T/ILC	CD4+CD8+ T	Blood-specific
IL18RAP	ses_cd	0.00754002	ns	0.816541	0.999781	T/ILC	Other T/ILC	CD4+CD8+ T	Blood-specific
AKR1E2	ses_cd	0.0107251	ns	0.816606	0.999781	T/ILC	Other T/ILC	CD4+CD8+ T	Blood-specific
MAP3K14	ses_cd	-0.00273866	ns	0.816851	0.999781	T/ILC	Other T/ILC	CD4+CD8+ T	Blood-specific
SBNO2	ses_cd	-0.00455226	ns	0.816868	0.999781	T/ILC	Other T/ILC	CD4+CD8+ T	Blood-specific
TNFAIP8L2	ses_cd	-0.00436765	ns	0.816965	0.999781	T/ILC	Other T/ILC	CD4+CD8+ T	Blood-specific
MAP3K8	ses_cd	-0.00522583	ns	0.817033	0.999781	T/ILC	Other T/ILC	CD4+CD8+ T	Blood-specific
PFKP	ses_cd	-0.0042364	ns	0.817139	0.999781	T/ILC	Other T/ILC	CD4+CD8+ T	Blood-specific
MIB1	ses_cd	0.00347059	ns	0.817195	0.999781	T/ILC	Other T/ILC	CD4+CD8+ T	Blood-specific
RPS23	ses_cd	0.00409161	ns	0.817244	0.999781	T/ILC	Other T/ILC	CD4+CD8+ T	Blood-specific
HDLBP	ses_cd	0.00266375	ns	0.81734	0.999781	T/ILC	Other T/ILC	CD4+CD8+ T	Blood-specific
EIF4B	ses_cd	0.00213318	ns	0.817427	0.999781	T/ILC	Other T/ILC	CD4+CD8+ T	Blood-specific
AIFM2	ses_cd	0.00898821	ns	0.817531	0.999781	T/ILC	Other T/ILC	CD4+CD8+ T	Blood-specific
PLA2G6	ses_cd	0.00673726	ns	0.817548	0.999781	T/ILC	Other T/ILC	CD4+CD8+ T	Blood-specific
OXR1	ses_cd	0.003387	ns	0.817737	0.999781	T/ILC	Other T/ILC	CD4+CD8+ T	Blood-specific
CTSZ	ses_cd	0.00579642	ns	0.817811	0.999781	T/ILC	Other T/ILC	CD4+CD8+ T	Blood-specific
AL512306.3	ses_cd	-0.00894704	ns	0.817896	0.999781	T/ILC	Other T/ILC	CD4+CD8+ T	Blood-specific
MTRF1	ses_cd	-0.00475	ns	0.818035	0.999781	T/ILC	Other T/ILC	CD4+CD8+ T	Blood-specific
CYTIP	ses_cd	-0.00275698	ns	0.818115	0.999781	T/ILC	Other T/ILC	CD4+CD8+ T	Blood-specific
RNF166	ses_cd	0.00379567	ns	0.818138	0.999781	T/ILC	Other T/ILC	CD4+CD8+ T	Blood-specific
HEATR1	ses_cd	0.00332197	ns	0.81816	0.999781	T/ILC	Other T/ILC	CD4+CD8+ T	Blood-specific
TMEM204	ses_cd	0.00435572	ns	0.818171	0.999781	T/ILC	Other T/ILC	CD4+CD8+ T	Blood-specific
TYMP	ses_cd	0.0103582	ns	0.81826	0.999781	T/ILC	Other T/ILC	CD4+CD8+ T	Blood-specific
AC010275.1	ses_cd	0.00636065	ns	0.818271	0.999781	T/ILC	Other T/ILC	CD4+CD8+ T	Blood-specific
KPNA6	ses_cd	-0.00337034	ns	0.818309	0.999781	T/ILC	Other T/ILC	CD4+CD8+ T	Blood-specific
MAFF	ses_cd	0.00857078	ns	0.818775	0.999781	T/ILC	Other T/ILC	CD4+CD8+ T	Blood-specific
NFXL1	ses_cd	-0.00376869	ns	0.818781	0.999781	T/ILC	Other T/ILC	CD4+CD8+ T	Blood-specific
ADAMTS17	ses_cd	-0.00670468	ns	0.818845	0.999781	T/ILC	Other T/ILC	CD4+CD8+ T	Blood-specific
CMTR2	ses_cd	-0.00455049	ns	0.819031	0.999781	T/ILC	Other T/ILC	CD4+CD8+ T	Blood-specific
ADAM28	ses_cd	0.0124607	ns	0.819178	0.999781	T/ILC	Other T/ILC	CD4+CD8+ T	Blood-specific
AC109826.1	ses_cd	0.00695332	ns	0.819211	0.999781	T/ILC	Other T/ILC	CD4+CD8+ T	Blood-specific
AL121944.1	ses_cd	-0.0101396	ns	0.819285	0.999781	T/ILC	Other T/ILC	CD4+CD8+ T	Blood-specific
TUBGCP6	ses_cd	0.00581167	ns	0.81931	0.999781	T/ILC	Other T/ILC	CD4+CD8+ T	Blood-specific
PJA1	ses_cd	-0.00575685	ns	0.819455	0.999781	T/ILC	Other T/ILC	CD4+CD8+ T	Blood-specific
BABAM2	ses_cd	0.00304366	ns	0.819629	0.999781	T/ILC	Other T/ILC	CD4+CD8+ T	Blood-specific
EGLN2	ses_cd	0.00965925	ns	0.819686	0.999781	T/ILC	Other T/ILC	CD4+CD8+ T	Blood-specific
LINC01871	ses_cd	0.00610782	ns	0.819869	0.999781	T/ILC	Other T/ILC	CD4+CD8+ T	Blood-specific
NARF	ses_cd	-0.00345582	ns	0.820021	0.999781	T/ILC	Other T/ILC	CD4+CD8+ T	Blood-specific
DELE1	ses_cd	0.00441675	ns	0.820067	0.999781	T/ILC	Other T/ILC	CD4+CD8+ T	Blood-specific
ABHD10	ses_cd	-0.00398388	ns	0.820091	0.999781	T/ILC	Other T/ILC	CD4+CD8+ T	Blood-specific
NDE1	ses_cd	0.00305889	ns	0.820246	0.999781	T/ILC	Other T/ILC	CD4+CD8+ T	Blood-specific
AC097713.1	ses_cd	-0.00806525	ns	0.820296	0.999781	T/ILC	Other T/ILC	CD4+CD8+ T	Blood-specific
ASCC3	ses_cd	-0.00264846	ns	0.820411	0.999781	T/ILC	Other T/ILC	CD4+CD8+ T	Blood-specific
SLC8B1	ses_cd	0.00474892	ns	0.820548	0.999781	T/ILC	Other T/ILC	CD4+CD8+ T	Blood-specific
EIF2S1	ses_cd	-0.00308038	ns	0.820596	0.999781	T/ILC	Other T/ILC	CD4+CD8+ T	Blood-specific
ZFP62	ses_cd	-0.00469724	ns	0.820678	0.999781	T/ILC	Other T/ILC	CD4+CD8+ T	Blood-specific
AL109930.1	ses_cd	0.00818578	ns	0.820732	0.999781	T/ILC	Other T/ILC	CD4+CD8+ T	Blood-specific
GABPB2	ses_cd	-0.00358421	ns	0.820814	0.999781	T/ILC	Other T/ILC	CD4+CD8+ T	Blood-specific
ATXN7L3	ses_cd	-0.0053321	ns	0.820832	0.999781	T/ILC	Other T/ILC	CD4+CD8+ T	Blood-specific
ATP5PB	ses_cd	-0.00261502	ns	0.821176	0.999781	T/ILC	Other T/ILC	CD4+CD8+ T	Blood-specific
ATG101	ses_cd	-0.00625352	ns	0.82125	0.999781	T/ILC	Other T/ILC	CD4+CD8+ T	Blood-specific
PTPN13	ses_cd	0.0132671	ns	0.821298	0.999781	T/ILC	Other T/ILC	CD4+CD8+ T	Blood-specific
PROSER3	ses_cd	-0.00711662	ns	0.821326	0.999781	T/ILC	Other T/ILC	CD4+CD8+ T	Blood-specific
ZSWIM8	ses_cd	-0.00348168	ns	0.821328	0.999781	T/ILC	Other T/ILC	CD4+CD8+ T	Blood-specific
GADD45GIP1	ses_cd	-0.00330633	ns	0.821467	0.999781	T/ILC	Other T/ILC	CD4+CD8+ T	Blood-specific
AMPD2	ses_cd	-0.00764433	ns	0.821513	0.999781	T/ILC	Other T/ILC	CD4+CD8+ T	Blood-specific
NGRN	ses_cd	0.00724056	ns	0.821521	0.999781	T/ILC	Other T/ILC	CD4+CD8+ T	Blood-specific
CCDC12	ses_cd	-0.00279153	ns	0.821533	0.999781	T/ILC	Other T/ILC	CD4+CD8+ T	Blood-specific
PGLS	ses_cd	-0.00360452	ns	0.821583	0.999781	T/ILC	Other T/ILC	CD4+CD8+ T	Blood-specific
MT-ATP6	ses_cd	-0.00249473	ns	0.821589	0.999781	T/ILC	Other T/ILC	CD4+CD8+ T	Blood-specific
RTL6	ses_cd	-0.00865653	ns	0.821913	0.999781	T/ILC	Other T/ILC	CD4+CD8+ T	Blood-specific
KIF20B	ses_cd	-0.00434415	ns	0.821924	0.999781	T/ILC	Other T/ILC	CD4+CD8+ T	Blood-specific
AC026464.3	ses_cd	-0.00707609	ns	0.821985	0.999781	T/ILC	Other T/ILC	CD4+CD8+ T	Blood-specific
TRDMT1	ses_cd	0.00485597	ns	0.822041	0.999781	T/ILC	Other T/ILC	CD4+CD8+ T	Blood-specific
TGIF1	ses_cd	0.00492168	ns	0.822096	0.999781	T/ILC	Other T/ILC	CD4+CD8+ T	Blood-specific
ZDHHC3	ses_cd	-0.00378453	ns	0.822186	0.999781	T/ILC	Other T/ILC	CD4+CD8+ T	Blood-specific
VPS35L	ses_cd	0.00329956	ns	0.822312	0.999781	T/ILC	Other T/ILC	CD4+CD8+ T	Blood-specific
UROS	ses_cd	-0.00329726	ns	0.822456	0.999781	T/ILC	Other T/ILC	CD4+CD8+ T	Blood-specific
RPLP0	ses_cd	0.00332865	ns	0.822474	0.999781	T/ILC	Other T/ILC	CD4+CD8+ T	Blood-specific
KIAA0930	ses_cd	-0.00681902	ns	0.822522	0.999781	T/ILC	Other T/ILC	CD4+CD8+ T	Blood-specific
DHRS3	ses_cd	0.00497737	ns	0.822542	0.999781	T/ILC	Other T/ILC	CD4+CD8+ T	Blood-specific
RPL9	ses_cd	0.00429376	ns	0.822657	0.999781	T/ILC	Other T/ILC	CD4+CD8+ T	Blood-specific
AGAP3	ses_cd	0.00618308	ns	0.822907	0.999781	T/ILC	Other T/ILC	CD4+CD8+ T	Blood-specific
TMEM115	ses_cd	0.00544187	ns	0.823127	0.999781	T/ILC	Other T/ILC	CD4+CD8+ T	Blood-specific
NAA80	ses_cd	-0.00882968	ns	0.823163	0.999781	T/ILC	Other T/ILC	CD4+CD8+ T	Blood-specific
ICA1	ses_cd	0.00927856	ns	0.823171	0.999781	T/ILC	Other T/ILC	CD4+CD8+ T	Blood-specific
ASL	ses_cd	-0.00617694	ns	0.823213	0.999781	T/ILC	Other T/ILC	CD4+CD8+ T	Blood-specific
KCNIP4	ses_cd	-0.012124	ns	0.823242	0.999781	T/ILC	Other T/ILC	CD4+CD8+ T	Blood-specific
ZC3H7B	ses_cd	-0.00407679	ns	0.82335	0.999781	T/ILC	Other T/ILC	CD4+CD8+ T	Blood-specific
PYGO2	ses_cd	-0.00474177	ns	0.823509	0.999781	T/ILC	Other T/ILC	CD4+CD8+ T	Blood-specific
DTX3L	ses_cd	0.00440298	ns	0.823579	0.999781	T/ILC	Other T/ILC	CD4+CD8+ T	Blood-specific
DGLUCY	ses_cd	0.00284412	ns	0.823759	0.999781	T/ILC	Other T/ILC	CD4+CD8+ T	Blood-specific
SLC35G1	ses_cd	0.00654437	ns	0.823777	0.999781	T/ILC	Other T/ILC	CD4+CD8+ T	Blood-specific
DHTKD1	ses_cd	-0.00414702	ns	0.823885	0.999781	T/ILC	Other T/ILC	CD4+CD8+ T	Blood-specific
ZSCAN5A	ses_cd	-0.00576949	ns	0.824021	0.999781	T/ILC	Other T/ILC	CD4+CD8+ T	Blood-specific
CASP4	ses_cd	-0.00292437	ns	0.824102	0.999781	T/ILC	Other T/ILC	CD4+CD8+ T	Blood-specific
TCEA1	ses_cd	-0.0028081	ns	0.824116	0.999781	T/ILC	Other T/ILC	CD4+CD8+ T	Blood-specific
POMZP3	ses_cd	0.00579459	ns	0.824215	0.999781	T/ILC	Other T/ILC	CD4+CD8+ T	Blood-specific
CYBA	ses_cd	-0.00349515	ns	0.824274	0.999781	T/ILC	Other T/ILC	CD4+CD8+ T	Blood-specific
CERS3	ses_cd	-0.0115963	ns	0.824296	0.999781	T/ILC	Other T/ILC	CD4+CD8+ T	Blood-specific
CPNE1	ses_cd	0.00345811	ns	0.824503	0.999781	T/ILC	Other T/ILC	CD4+CD8+ T	Blood-specific
CDCA4	ses_cd	-0.00542106	ns	0.824523	0.999781	T/ILC	Other T/ILC	CD4+CD8+ T	Blood-specific
SETMAR	ses_cd	0.00555746	ns	0.824542	0.999781	T/ILC	Other T/ILC	CD4+CD8+ T	Blood-specific
AC108047.1	ses_cd	0.0110646	ns	0.824729	0.999781	T/ILC	Other T/ILC	CD4+CD8+ T	Blood-specific
LINC00106	ses_cd	0.00809322	ns	0.825111	0.999781	T/ILC	Other T/ILC	CD4+CD8+ T	Blood-specific
BAG3	ses_cd	-0.00526111	ns	0.825127	0.999781	T/ILC	Other T/ILC	CD4+CD8+ T	Blood-specific
ATAD3B	ses_cd	-0.00716272	ns	0.825227	0.999781	T/ILC	Other T/ILC	CD4+CD8+ T	Blood-specific
GATA3	ses_cd	-0.00303337	ns	0.825247	0.999781	T/ILC	Other T/ILC	CD4+CD8+ T	Blood-specific
RHOF	ses_cd	0.00329306	ns	0.825273	0.999781	T/ILC	Other T/ILC	CD4+CD8+ T	Blood-specific
PARP9	ses_cd	-0.00642358	ns	0.825385	0.999781	T/ILC	Other T/ILC	CD4+CD8+ T	Blood-specific
IL6ST	ses_cd	-0.00463794	ns	0.82561	0.999781	T/ILC	Other T/ILC	CD4+CD8+ T	Blood-specific
CLIC1	ses_cd	-0.00403666	ns	0.825625	0.999781	T/ILC	Other T/ILC	CD4+CD8+ T	Blood-specific
UQCC3	ses_cd	0.00630598	ns	0.825647	0.999781	T/ILC	Other T/ILC	CD4+CD8+ T	Blood-specific
RBMXL1	ses_cd	0.00546902	ns	0.82566	0.999781	T/ILC	Other T/ILC	CD4+CD8+ T	Blood-specific
RPS10-NUDT3	ses_cd	-0.0118002	ns	0.82584	0.999781	T/ILC	Other T/ILC	CD4+CD8+ T	Blood-specific
SLC1A4	ses_cd	0.00955909	ns	0.825855	0.999781	T/ILC	Other T/ILC	CD4+CD8+ T	Blood-specific
CCDC71L	ses_cd	0.00627009	ns	0.825923	0.999781	T/ILC	Other T/ILC	CD4+CD8+ T	Blood-specific
FCF1	ses_cd	0.00334259	ns	0.826009	0.999781	T/ILC	Other T/ILC	CD4+CD8+ T	Blood-specific
LGALS9B	ses_cd	0.015284	ns	0.826017	0.999781	T/ILC	Other T/ILC	CD4+CD8+ T	Blood-specific
TIFA	ses_cd	-0.00480424	ns	0.826034	0.999781	T/ILC	Other T/ILC	CD4+CD8+ T	Blood-specific
TBC1D4	ses_cd	0.00421813	ns	0.826172	0.999781	T/ILC	Other T/ILC	CD4+CD8+ T	Blood-specific
NRG2	ses_cd	-0.0114866	ns	0.826188	0.999781	T/ILC	Other T/ILC	CD4+CD8+ T	Blood-specific
HLA-B	ses_cd	-0.00371652	ns	0.8263	0.999781	T/ILC	Other T/ILC	CD4+CD8+ T	Blood-specific
MCMBP	ses_cd	-0.00281162	ns	0.826305	0.999781	T/ILC	Other T/ILC	CD4+CD8+ T	Blood-specific
C1QBP	ses_cd	0.00354956	ns	0.826323	0.999781	T/ILC	Other T/ILC	CD4+CD8+ T	Blood-specific
NAT9	ses_cd	0.00491338	ns	0.826651	0.999781	T/ILC	Other T/ILC	CD4+CD8+ T	Blood-specific
RRP1B	ses_cd	-0.00299285	ns	0.826716	0.999781	T/ILC	Other T/ILC	CD4+CD8+ T	Blood-specific
QPCTL	ses_cd	-0.00756339	ns	0.826845	0.999781	T/ILC	Other T/ILC	CD4+CD8+ T	Blood-specific
ARF4	ses_cd	0.00273693	ns	0.827088	0.999781	T/ILC	Other T/ILC	CD4+CD8+ T	Blood-specific
ANKZF1	ses_cd	-0.00362994	ns	0.827127	0.999781	T/ILC	Other T/ILC	CD4+CD8+ T	Blood-specific
HOOK1	ses_cd	-0.00669189	ns	0.82713	0.999781	T/ILC	Other T/ILC	CD4+CD8+ T	Blood-specific
ALG6	ses_cd	0.00323222	ns	0.827221	0.999781	T/ILC	Other T/ILC	CD4+CD8+ T	Blood-specific
ATP5F1C	ses_cd	-0.00266327	ns	0.827311	0.999781	T/ILC	Other T/ILC	CD4+CD8+ T	Blood-specific
MCRIP1	ses_cd	-0.00389588	ns	0.8275	0.999781	T/ILC	Other T/ILC	CD4+CD8+ T	Blood-specific
SH3KBP1	ses_cd	-0.00212347	ns	0.827694	0.999781	T/ILC	Other T/ILC	CD4+CD8+ T	Blood-specific
CAT	ses_cd	0.00369538	ns	0.827758	0.999781	T/ILC	Other T/ILC	CD4+CD8+ T	Blood-specific
MYH11	ses_cd	0.00621107	ns	0.827834	0.999781	T/ILC	Other T/ILC	CD4+CD8+ T	Blood-specific
CCDC130	ses_cd	-0.00390441	ns	0.827937	0.999781	T/ILC	Other T/ILC	CD4+CD8+ T	Blood-specific
PUS1	ses_cd	-0.0048852	ns	0.827962	0.999781	T/ILC	Other T/ILC	CD4+CD8+ T	Blood-specific
LYST	ses_cd	-0.00376635	ns	0.828044	0.999781	T/ILC	Other T/ILC	CD4+CD8+ T	Blood-specific
PIGZ	ses_cd	0.00963284	ns	0.828065	0.999781	T/ILC	Other T/ILC	CD4+CD8+ T	Blood-specific
AJM1	ses_cd	-0.00887619	ns	0.828182	0.999781	T/ILC	Other T/ILC	CD4+CD8+ T	Blood-specific
AC027644.4	ses_cd	0.00408782	ns	0.828357	0.999781	T/ILC	Other T/ILC	CD4+CD8+ T	Blood-specific
ICK	ses_cd	0.00421513	ns	0.828452	0.999781	T/ILC	Other T/ILC	CD4+CD8+ T	Blood-specific
FAM221A	ses_cd	0.00724263	ns	0.828494	0.999781	T/ILC	Other T/ILC	CD4+CD8+ T	Blood-specific
CACNB2	ses_cd	-0.00585858	ns	0.828546	0.999781	T/ILC	Other T/ILC	CD4+CD8+ T	Blood-specific
KAZN	ses_cd	0.00981716	ns	0.828648	0.999781	T/ILC	Other T/ILC	CD4+CD8+ T	Blood-specific
FAM228B	ses_cd	-0.00362624	ns	0.828702	0.999781	T/ILC	Other T/ILC	CD4+CD8+ T	Blood-specific
SDE2	ses_cd	0.00354777	ns	0.828731	0.999781	T/ILC	Other T/ILC	CD4+CD8+ T	Blood-specific
CDKN2D	ses_cd	0.00363332	ns	0.828815	0.999781	T/ILC	Other T/ILC	CD4+CD8+ T	Blood-specific
AL138752.2	ses_cd	0.00360453	ns	0.828924	0.999781	T/ILC	Other T/ILC	CD4+CD8+ T	Blood-specific
YTHDC1	ses_cd	0.0020877	ns	0.829006	0.999781	T/ILC	Other T/ILC	CD4+CD8+ T	Blood-specific
RTF2	ses_cd	0.00257739	ns	0.829089	0.999781	T/ILC	Other T/ILC	CD4+CD8+ T	Blood-specific
SGMS1	ses_cd	-0.0030034	ns	0.829166	0.999781	T/ILC	Other T/ILC	CD4+CD8+ T	Blood-specific
CHSY3	ses_cd	0.0212125	ns	0.829205	0.999781	T/ILC	Other T/ILC	CD4+CD8+ T	Blood-specific
PACSIN1	ses_cd	0.0126917	ns	0.829297	0.999781	T/ILC	Other T/ILC	CD4+CD8+ T	Blood-specific
MRE11	ses_cd	0.00306566	ns	0.829471	0.999781	T/ILC	Other T/ILC	CD4+CD8+ T	Blood-specific
C5	ses_cd	0.0118119	ns	0.829527	0.999781	T/ILC	Other T/ILC	CD4+CD8+ T	Blood-specific
ADIPOR2	ses_cd	0.00309435	ns	0.829602	0.999781	T/ILC	Other T/ILC	CD4+CD8+ T	Blood-specific
DEDD2	ses_cd	0.00372345	ns	0.829641	0.999781	T/ILC	Other T/ILC	CD4+CD8+ T	Blood-specific
TXNDC16	ses_cd	-0.00348552	ns	0.829773	0.999781	T/ILC	Other T/ILC	CD4+CD8+ T	Blood-specific
DIRC3	ses_cd	-0.00664481	ns	0.829792	0.999781	T/ILC	Other T/ILC	CD4+CD8+ T	Blood-specific
MAGI2	ses_cd	0.0135955	ns	0.829893	0.999781	T/ILC	Other T/ILC	CD4+CD8+ T	Blood-specific
FAAP100	ses_cd	-0.00797069	ns	0.829902	0.999781	T/ILC	Other T/ILC	CD4+CD8+ T	Blood-specific
MYEF2	ses_cd	-0.00559978	ns	0.830036	0.999781	T/ILC	Other T/ILC	CD4+CD8+ T	Blood-specific
DCAF12	ses_cd	-0.00448951	ns	0.830077	0.999781	T/ILC	Other T/ILC	CD4+CD8+ T	Blood-specific
SPIN3	ses_cd	0.00685011	ns	0.830189	0.999781	T/ILC	Other T/ILC	CD4+CD8+ T	Blood-specific
SHC1	ses_cd	0.00486893	ns	0.830195	0.999781	T/ILC	Other T/ILC	CD4+CD8+ T	Blood-specific
DSEL	ses_cd	0.0113438	ns	0.830249	0.999781	T/ILC	Other T/ILC	CD4+CD8+ T	Blood-specific
PRDX1	ses_cd	-0.0036843	ns	0.830305	0.999781	T/ILC	Other T/ILC	CD4+CD8+ T	Blood-specific
PDE8A	ses_cd	-0.00345898	ns	0.830306	0.999781	T/ILC	Other T/ILC	CD4+CD8+ T	Blood-specific
ZNFX1	ses_cd	0.00333793	ns	0.830327	0.999781	T/ILC	Other T/ILC	CD4+CD8+ T	Blood-specific
PDE9A	ses_cd	-0.0081446	ns	0.830344	0.999781	T/ILC	Other T/ILC	CD4+CD8+ T	Blood-specific
ABHD4	ses_cd	0.00772904	ns	0.83047	0.999781	T/ILC	Other T/ILC	CD4+CD8+ T	Blood-specific
AC007566.1	ses_cd	0.00620817	ns	0.830574	0.999781	T/ILC	Other T/ILC	CD4+CD8+ T	Blood-specific
GSE1	ses_cd	0.00389044	ns	0.830646	0.999781	T/ILC	Other T/ILC	CD4+CD8+ T	Blood-specific
GRHPR	ses_cd	0.00432694	ns	0.830765	0.999781	T/ILC	Other T/ILC	CD4+CD8+ T	Blood-specific
SYNE1	ses_cd	0.00238199	ns	0.830794	0.999781	T/ILC	Other T/ILC	CD4+CD8+ T	Blood-specific
WDR45	ses_cd	0.00476924	ns	0.830794	0.999781	T/ILC	Other T/ILC	CD4+CD8+ T	Blood-specific
NDUFB8	ses_cd	0.00349887	ns	0.830826	0.999781	T/ILC	Other T/ILC	CD4+CD8+ T	Blood-specific
ZNF337-AS1	ses_cd	-0.00676357	ns	0.830837	0.999781	T/ILC	Other T/ILC	CD4+CD8+ T	Blood-specific
NR2C2	ses_cd	0.00273424	ns	0.83089	0.999781	T/ILC	Other T/ILC	CD4+CD8+ T	Blood-specific
ABHD15	ses_cd	-0.0065052	ns	0.830975	0.999781	T/ILC	Other T/ILC	CD4+CD8+ T	Blood-specific
SOX4	ses_cd	-0.012377	ns	0.831034	0.999781	T/ILC	Other T/ILC	CD4+CD8+ T	Blood-specific
EHMT1	ses_cd	-0.0022398	ns	0.831117	0.999781	T/ILC	Other T/ILC	CD4+CD8+ T	Blood-specific
HIPK3	ses_cd	0.00244322	ns	0.831153	0.999781	T/ILC	Other T/ILC	CD4+CD8+ T	Blood-specific
CRTC3	ses_cd	-0.00247597	ns	0.831161	0.999781	T/ILC	Other T/ILC	CD4+CD8+ T	Blood-specific
FNDC3A	ses_cd	-0.0027312	ns	0.831223	0.999781	T/ILC	Other T/ILC	CD4+CD8+ T	Blood-specific
LETMD1	ses_cd	0.00344987	ns	0.831463	0.999781	T/ILC	Other T/ILC	CD4+CD8+ T	Blood-specific
DHRS7	ses_cd	-0.00281634	ns	0.831494	0.999781	T/ILC	Other T/ILC	CD4+CD8+ T	Blood-specific
RACK1	ses_cd	0.00332209	ns	0.831659	0.999781	T/ILC	Other T/ILC	CD4+CD8+ T	Blood-specific
AC103739.2	ses_cd	-0.00844644	ns	0.831696	0.999781	T/ILC	Other T/ILC	CD4+CD8+ T	Blood-specific
HSF1	ses_cd	0.00333955	ns	0.831701	0.999781	T/ILC	Other T/ILC	CD4+CD8+ T	Blood-specific
PPARA	ses_cd	0.00436596	ns	0.83175	0.999781	T/ILC	Other T/ILC	CD4+CD8+ T	Blood-specific
PQLC3	ses_cd	0.00433932	ns	0.83179	0.999781	T/ILC	Other T/ILC	CD4+CD8+ T	Blood-specific
BMPR1A	ses_cd	-0.00500008	ns	0.831811	0.999781	T/ILC	Other T/ILC	CD4+CD8+ T	Blood-specific
SLC25A36	ses_cd	-0.00282882	ns	0.832087	0.999781	T/ILC	Other T/ILC	CD4+CD8+ T	Blood-specific
AAMDC	ses_cd	0.00334476	ns	0.832129	0.999781	T/ILC	Other T/ILC	CD4+CD8+ T	Blood-specific
STK40	ses_cd	-0.0032259	ns	0.832239	0.999781	T/ILC	Other T/ILC	CD4+CD8+ T	Blood-specific
PACS1	ses_cd	-0.00277087	ns	0.832347	0.999781	T/ILC	Other T/ILC	CD4+CD8+ T	Blood-specific
SMIM13	ses_cd	0.00493794	ns	0.832369	0.999781	T/ILC	Other T/ILC	CD4+CD8+ T	Blood-specific
TMC6	ses_cd	0.00273421	ns	0.832392	0.999781	T/ILC	Other T/ILC	CD4+CD8+ T	Blood-specific
NOL11	ses_cd	0.00288956	ns	0.83248	0.999781	T/ILC	Other T/ILC	CD4+CD8+ T	Blood-specific
ZNF565	ses_cd	-0.00411926	ns	0.832563	0.999781	T/ILC	Other T/ILC	CD4+CD8+ T	Blood-specific
NCDN	ses_cd	0.00845889	ns	0.832593	0.999781	T/ILC	Other T/ILC	CD4+CD8+ T	Blood-specific
AC008758.5	ses_cd	-0.0106768	ns	0.832714	0.999781	T/ILC	Other T/ILC	CD4+CD8+ T	Blood-specific
TSTA3	ses_cd	-0.00415135	ns	0.832716	0.999781	T/ILC	Other T/ILC	CD4+CD8+ T	Blood-specific
ZBTB26	ses_cd	-0.00614641	ns	0.832735	0.999781	T/ILC	Other T/ILC	CD4+CD8+ T	Blood-specific
MRPS9	ses_cd	0.00318682	ns	0.833007	0.999781	T/ILC	Other T/ILC	CD4+CD8+ T	Blood-specific
SAMD9	ses_cd	-0.00328793	ns	0.833015	0.999781	T/ILC	Other T/ILC	CD4+CD8+ T	Blood-specific
SIT1	ses_cd	0.00398966	ns	0.833082	0.999781	T/ILC	Other T/ILC	CD4+CD8+ T	Blood-specific
YRDC	ses_cd	0.00468777	ns	0.83321	0.999781	T/ILC	Other T/ILC	CD4+CD8+ T	Blood-specific
SYNGR2	ses_cd	0.00424226	ns	0.83323	0.999781	T/ILC	Other T/ILC	CD4+CD8+ T	Blood-specific
AGBL5	ses_cd	-0.00376262	ns	0.833258	0.999781	T/ILC	Other T/ILC	CD4+CD8+ T	Blood-specific
PPM1A	ses_cd	0.00303862	ns	0.833399	0.999781	T/ILC	Other T/ILC	CD4+CD8+ T	Blood-specific
NPLOC4	ses_cd	0.00316332	ns	0.833415	0.999781	T/ILC	Other T/ILC	CD4+CD8+ T	Blood-specific
C6orf203	ses_cd	-0.00429369	ns	0.833477	0.999781	T/ILC	Other T/ILC	CD4+CD8+ T	Blood-specific
SLC15A4	ses_cd	-0.00385753	ns	0.83355	0.999781	T/ILC	Other T/ILC	CD4+CD8+ T	Blood-specific
C2orf88	ses_cd	0.00667954	ns	0.833677	0.999781	T/ILC	Other T/ILC	CD4+CD8+ T	Blood-specific
ZNF200	ses_cd	-0.00482782	ns	0.833757	0.999781	T/ILC	Other T/ILC	CD4+CD8+ T	Blood-specific
RDH13	ses_cd	-0.00508595	ns	0.833817	0.999781	T/ILC	Other T/ILC	CD4+CD8+ T	Blood-specific
TMEM102	ses_cd	-0.00837033	ns	0.833881	0.999781	T/ILC	Other T/ILC	CD4+CD8+ T	Blood-specific
RNASEK	ses_cd	-0.0047601	ns	0.833939	0.999781	T/ILC	Other T/ILC	CD4+CD8+ T	Blood-specific
YLPM1	ses_cd	0.00235768	ns	0.834022	0.999781	T/ILC	Other T/ILC	CD4+CD8+ T	Blood-specific
RBM26-AS1	ses_cd	-0.00985504	ns	0.834074	0.999781	T/ILC	Other T/ILC	CD4+CD8+ T	Blood-specific
PRR13	ses_cd	-0.00262692	ns	0.834131	0.999781	T/ILC	Other T/ILC	CD4+CD8+ T	Blood-specific
XPR1	ses_cd	-0.00291848	ns	0.834138	0.999781	T/ILC	Other T/ILC	CD4+CD8+ T	Blood-specific
TAPT1	ses_cd	0.00363822	ns	0.834256	0.999781	T/ILC	Other T/ILC	CD4+CD8+ T	Blood-specific
GSTCD	ses_cd	0.00590736	ns	0.834314	0.999781	T/ILC	Other T/ILC	CD4+CD8+ T	Blood-specific
KLHL2	ses_cd	-0.0036766	ns	0.834513	0.999781	T/ILC	Other T/ILC	CD4+CD8+ T	Blood-specific
ARAP1	ses_cd	0.00379113	ns	0.834527	0.999781	T/ILC	Other T/ILC	CD4+CD8+ T	Blood-specific
EPB41	ses_cd	-0.00233007	ns	0.834605	0.999781	T/ILC	Other T/ILC	CD4+CD8+ T	Blood-specific
F11R	ses_cd	-0.00927787	ns	0.834618	0.999781	T/ILC	Other T/ILC	CD4+CD8+ T	Blood-specific
UBA5	ses_cd	-0.0035831	ns	0.834682	0.999781	T/ILC	Other T/ILC	CD4+CD8+ T	Blood-specific
HGSNAT	ses_cd	-0.00337054	ns	0.834745	0.999781	T/ILC	Other T/ILC	CD4+CD8+ T	Blood-specific
AHI1	ses_cd	0.00644676	ns	0.834776	0.999781	T/ILC	Other T/ILC	CD4+CD8+ T	Blood-specific
FLG-AS1	ses_cd	0.0148691	ns	0.83492	0.999781	T/ILC	Other T/ILC	CD4+CD8+ T	Blood-specific
RBL1	ses_cd	-0.00342722	ns	0.835008	0.999781	T/ILC	Other T/ILC	CD4+CD8+ T	Blood-specific
LCP1	ses_cd	-0.00259992	ns	0.835069	0.999781	T/ILC	Other T/ILC	CD4+CD8+ T	Blood-specific
MRPL35	ses_cd	-0.00369397	ns	0.835144	0.999781	T/ILC	Other T/ILC	CD4+CD8+ T	Blood-specific
ADAMTS6	ses_cd	0.00661591	ns	0.835161	0.999781	T/ILC	Other T/ILC	CD4+CD8+ T	Blood-specific
TAS2R14	ses_cd	0.00987537	ns	0.835163	0.999781	T/ILC	Other T/ILC	CD4+CD8+ T	Blood-specific
SNAPC1	ses_cd	0.00429761	ns	0.835222	0.999781	T/ILC	Other T/ILC	CD4+CD8+ T	Blood-specific
GLA	ses_cd	0.00749617	ns	0.835314	0.999781	T/ILC	Other T/ILC	CD4+CD8+ T	Blood-specific
GOLGB1	ses_cd	0.00293957	ns	0.835447	0.999781	T/ILC	Other T/ILC	CD4+CD8+ T	Blood-specific
SEPSECS	ses_cd	-0.00401351	ns	0.835458	0.999781	T/ILC	Other T/ILC	CD4+CD8+ T	Blood-specific
GSTP1	ses_cd	-0.00452789	ns	0.835557	0.999781	T/ILC	Other T/ILC	CD4+CD8+ T	Blood-specific
NAT10	ses_cd	-0.0041778	ns	0.835579	0.999781	T/ILC	Other T/ILC	CD4+CD8+ T	Blood-specific
POLR2J	ses_cd	0.00324949	ns	0.835697	0.999781	T/ILC	Other T/ILC	CD4+CD8+ T	Blood-specific
HIBADH	ses_cd	0.00358064	ns	0.835752	0.999781	T/ILC	Other T/ILC	CD4+CD8+ T	Blood-specific
FXR2	ses_cd	-0.00506408	ns	0.835764	0.999781	T/ILC	Other T/ILC	CD4+CD8+ T	Blood-specific
TMEM126B	ses_cd	0.00301856	ns	0.835775	0.999781	T/ILC	Other T/ILC	CD4+CD8+ T	Blood-specific
NDUFA3	ses_cd	0.00383858	ns	0.835887	0.999781	T/ILC	Other T/ILC	CD4+CD8+ T	Blood-specific
AGFG1	ses_cd	0.00244082	ns	0.835952	0.999781	T/ILC	Other T/ILC	CD4+CD8+ T	Blood-specific
CBFB	ses_cd	-0.00299318	ns	0.835999	0.999781	T/ILC	Other T/ILC	CD4+CD8+ T	Blood-specific
CWF19L2	ses_cd	0.00257356	ns	0.836122	0.999781	T/ILC	Other T/ILC	CD4+CD8+ T	Blood-specific
TACO1	ses_cd	0.00503959	ns	0.836125	0.999781	T/ILC	Other T/ILC	CD4+CD8+ T	Blood-specific
INPP1	ses_cd	0.00559412	ns	0.836386	0.999781	T/ILC	Other T/ILC	CD4+CD8+ T	Blood-specific
SEMA5A	ses_cd	0.0155831	ns	0.836431	0.999781	T/ILC	Other T/ILC	CD4+CD8+ T	Blood-specific
MRPL44	ses_cd	0.0036974	ns	0.836436	0.999781	T/ILC	Other T/ILC	CD4+CD8+ T	Blood-specific
LPIN1	ses_cd	-0.00294365	ns	0.836522	0.999781	T/ILC	Other T/ILC	CD4+CD8+ T	Blood-specific
AL023584.2	ses_cd	0.00942811	ns	0.836538	0.999781	T/ILC	Other T/ILC	CD4+CD8+ T	Blood-specific
KATNA1	ses_cd	-0.00374155	ns	0.836559	0.999781	T/ILC	Other T/ILC	CD4+CD8+ T	Blood-specific
GNB5	ses_cd	-0.00353605	ns	0.836565	0.999781	T/ILC	Other T/ILC	CD4+CD8+ T	Blood-specific
MFSD5	ses_cd	-0.00552319	ns	0.836584	0.999781	T/ILC	Other T/ILC	CD4+CD8+ T	Blood-specific
OTUD6B-AS1	ses_cd	-0.0033672	ns	0.836592	0.999781	T/ILC	Other T/ILC	CD4+CD8+ T	Blood-specific
GNAO1	ses_cd	0.00916847	ns	0.836669	0.999781	T/ILC	Other T/ILC	CD4+CD8+ T	Blood-specific
MALT1	ses_cd	-0.00254213	ns	0.836744	0.999781	T/ILC	Other T/ILC	CD4+CD8+ T	Blood-specific
ANAPC4	ses_cd	-0.00364576	ns	0.836793	0.999781	T/ILC	Other T/ILC	CD4+CD8+ T	Blood-specific
MYL5	ses_cd	-0.00958523	ns	0.836816	0.999781	T/ILC	Other T/ILC	CD4+CD8+ T	Blood-specific
PTGIR	ses_cd	-0.014903	ns	0.836894	0.999781	T/ILC	Other T/ILC	CD4+CD8+ T	Blood-specific
CD4	ses_cd	0.00329754	ns	0.836988	0.999781	T/ILC	Other T/ILC	CD4+CD8+ T	Blood-specific
MED30	ses_cd	0.0027482	ns	0.83707	0.999781	T/ILC	Other T/ILC	CD4+CD8+ T	Blood-specific
CDK8	ses_cd	0.00320692	ns	0.837233	0.999781	T/ILC	Other T/ILC	CD4+CD8+ T	Blood-specific
MARF1	ses_cd	0.00240247	ns	0.837312	0.999781	T/ILC	Other T/ILC	CD4+CD8+ T	Blood-specific
OXCT1	ses_cd	-0.00289806	ns	0.83735	0.999781	T/ILC	Other T/ILC	CD4+CD8+ T	Blood-specific
EID2B	ses_cd	-0.00696214	ns	0.837445	0.999781	T/ILC	Other T/ILC	CD4+CD8+ T	Blood-specific
SLC35E2A	ses_cd	-0.00465158	ns	0.837616	0.999781	T/ILC	Other T/ILC	CD4+CD8+ T	Blood-specific
TAP1	ses_cd	-0.00355511	ns	0.837776	0.999781	T/ILC	Other T/ILC	CD4+CD8+ T	Blood-specific
ARL3	ses_cd	-0.00415047	ns	0.83806	0.999781	T/ILC	Other T/ILC	CD4+CD8+ T	Blood-specific
STAG2	ses_cd	0.00202031	ns	0.83807	0.999781	T/ILC	Other T/ILC	CD4+CD8+ T	Blood-specific
VPS35	ses_cd	0.00246852	ns	0.838122	0.999781	T/ILC	Other T/ILC	CD4+CD8+ T	Blood-specific
NEU1	ses_cd	-0.0055629	ns	0.838171	0.999781	T/ILC	Other T/ILC	CD4+CD8+ T	Blood-specific
GYS1	ses_cd	-0.00502026	ns	0.838206	0.999781	T/ILC	Other T/ILC	CD4+CD8+ T	Blood-specific
NUP62	ses_cd	0.00349269	ns	0.838265	0.999781	T/ILC	Other T/ILC	CD4+CD8+ T	Blood-specific
AC108449.1	ses_cd	0.00708395	ns	0.838414	0.999781	T/ILC	Other T/ILC	CD4+CD8+ T	Blood-specific
GPM6B	ses_cd	0.00524774	ns	0.838441	0.999781	T/ILC	Other T/ILC	CD4+CD8+ T	Blood-specific
TLK1	ses_cd	-0.00188556	ns	0.838522	0.999781	T/ILC	Other T/ILC	CD4+CD8+ T	Blood-specific
ARNT	ses_cd	0.00277412	ns	0.838573	0.999781	T/ILC	Other T/ILC	CD4+CD8+ T	Blood-specific
TAC4	ses_cd	0.00662263	ns	0.838581	0.999781	T/ILC	Other T/ILC	CD4+CD8+ T	Blood-specific
NCOR2	ses_cd	-0.00317902	ns	0.838602	0.999781	T/ILC	Other T/ILC	CD4+CD8+ T	Blood-specific
MBNL1-AS1	ses_cd	0.00837436	ns	0.838618	0.999781	T/ILC	Other T/ILC	CD4+CD8+ T	Blood-specific
MAGED2	ses_cd	-0.00389856	ns	0.838628	0.999781	T/ILC	Other T/ILC	CD4+CD8+ T	Blood-specific
CNPY2	ses_cd	-0.00285784	ns	0.838686	0.999781	T/ILC	Other T/ILC	CD4+CD8+ T	Blood-specific
DOCK9	ses_cd	0.00335771	ns	0.838762	0.999781	T/ILC	Other T/ILC	CD4+CD8+ T	Blood-specific
SETD5	ses_cd	0.00205907	ns	0.838885	0.999781	T/ILC	Other T/ILC	CD4+CD8+ T	Blood-specific
HCST	ses_cd	0.00327309	ns	0.838896	0.999781	T/ILC	Other T/ILC	CD4+CD8+ T	Blood-specific
TMEM72-AS1	ses_cd	0.00671329	ns	0.838912	0.999781	T/ILC	Other T/ILC	CD4+CD8+ T	Blood-specific
IFNG	ses_cd	0.00944207	ns	0.838962	0.999781	T/ILC	Other T/ILC	CD4+CD8+ T	Blood-specific
GLTP	ses_cd	0.0032754	ns	0.839012	0.999781	T/ILC	Other T/ILC	CD4+CD8+ T	Blood-specific
VARS	ses_cd	0.00516957	ns	0.839029	0.999781	T/ILC	Other T/ILC	CD4+CD8+ T	Blood-specific
PHLDB3	ses_cd	0.0054269	ns	0.839057	0.999781	T/ILC	Other T/ILC	CD4+CD8+ T	Blood-specific
AC112722.1	ses_cd	-0.00795088	ns	0.839203	0.999781	T/ILC	Other T/ILC	CD4+CD8+ T	Blood-specific
GLCE	ses_cd	-0.00509726	ns	0.839572	0.999781	T/ILC	Other T/ILC	CD4+CD8+ T	Blood-specific
MIR22HG	ses_cd	0.0099642	ns	0.839695	0.999781	T/ILC	Other T/ILC	CD4+CD8+ T	Blood-specific
MIR155HG	ses_cd	-0.00764792	ns	0.83971	0.999781	T/ILC	Other T/ILC	CD4+CD8+ T	Blood-specific
EVC2	ses_cd	-0.0117533	ns	0.839725	0.999781	T/ILC	Other T/ILC	CD4+CD8+ T	Blood-specific
CACYBP	ses_cd	-0.00268782	ns	0.839739	0.999781	T/ILC	Other T/ILC	CD4+CD8+ T	Blood-specific
CCDC32	ses_cd	-0.00305362	ns	0.839759	0.999781	T/ILC	Other T/ILC	CD4+CD8+ T	Blood-specific
RAD51D	ses_cd	0.00524799	ns	0.840138	0.999781	T/ILC	Other T/ILC	CD4+CD8+ T	Blood-specific
WDR83OS	ses_cd	0.00339426	ns	0.840157	0.999781	T/ILC	Other T/ILC	CD4+CD8+ T	Blood-specific
PREP	ses_cd	-0.00291921	ns	0.8402	0.999781	T/ILC	Other T/ILC	CD4+CD8+ T	Blood-specific
ITGAL	ses_cd	0.00253784	ns	0.840349	0.999781	T/ILC	Other T/ILC	CD4+CD8+ T	Blood-specific
ARHGEF26	ses_cd	0.00770626	ns	0.840367	0.999781	T/ILC	Other T/ILC	CD4+CD8+ T	Blood-specific
NUCB2	ses_cd	-0.00350471	ns	0.840465	0.999781	T/ILC	Other T/ILC	CD4+CD8+ T	Blood-specific
SBF2	ses_cd	0.00322708	ns	0.840536	0.999781	T/ILC	Other T/ILC	CD4+CD8+ T	Blood-specific
TLK2	ses_cd	-0.0027843	ns	0.840542	0.999781	T/ILC	Other T/ILC	CD4+CD8+ T	Blood-specific
RSF1	ses_cd	0.00228357	ns	0.840626	0.999781	T/ILC	Other T/ILC	CD4+CD8+ T	Blood-specific
RFTN1	ses_cd	0.00227709	ns	0.840707	0.999781	T/ILC	Other T/ILC	CD4+CD8+ T	Blood-specific
ATR	ses_cd	0.002222	ns	0.840749	0.999781	T/ILC	Other T/ILC	CD4+CD8+ T	Blood-specific
BNIP2	ses_cd	0.00228111	ns	0.840909	0.999781	T/ILC	Other T/ILC	CD4+CD8+ T	Blood-specific
MYC	ses_cd	0.00366813	ns	0.840976	0.999781	T/ILC	Other T/ILC	CD4+CD8+ T	Blood-specific
TCF7L2	ses_cd	0.00863459	ns	0.841174	0.999781	T/ILC	Other T/ILC	CD4+CD8+ T	Blood-specific
HSF5	ses_cd	0.00648305	ns	0.841259	0.999781	T/ILC	Other T/ILC	CD4+CD8+ T	Blood-specific
UBXN2A	ses_cd	0.0030512	ns	0.841342	0.999781	T/ILC	Other T/ILC	CD4+CD8+ T	Blood-specific
PEX1	ses_cd	0.00347064	ns	0.841432	0.999781	T/ILC	Other T/ILC	CD4+CD8+ T	Blood-specific
ATF1	ses_cd	0.00325482	ns	0.84168	0.999781	T/ILC	Other T/ILC	CD4+CD8+ T	Blood-specific
MAN2A1	ses_cd	0.00286529	ns	0.84176	0.999781	T/ILC	Other T/ILC	CD4+CD8+ T	Blood-specific
P2RY8	ses_cd	0.00264774	ns	0.841768	0.999781	T/ILC	Other T/ILC	CD4+CD8+ T	Blood-specific
AGPAT1	ses_cd	0.00429623	ns	0.841769	0.999781	T/ILC	Other T/ILC	CD4+CD8+ T	Blood-specific
AC110769.2	ses_cd	0.00774707	ns	0.841779	0.999781	T/ILC	Other T/ILC	CD4+CD8+ T	Blood-specific
SUPT16H	ses_cd	0.00216068	ns	0.841958	0.999781	T/ILC	Other T/ILC	CD4+CD8+ T	Blood-specific
CMSS1	ses_cd	0.00360718	ns	0.841967	0.999781	T/ILC	Other T/ILC	CD4+CD8+ T	Blood-specific
SIAE	ses_cd	-0.00832683	ns	0.841994	0.999781	T/ILC	Other T/ILC	CD4+CD8+ T	Blood-specific
GOLGA8N	ses_cd	0.0106198	ns	0.842007	0.999781	T/ILC	Other T/ILC	CD4+CD8+ T	Blood-specific
UBE2D2	ses_cd	-0.00193446	ns	0.84201	0.999781	T/ILC	Other T/ILC	CD4+CD8+ T	Blood-specific
ZNF593	ses_cd	-0.00570716	ns	0.842028	0.999781	T/ILC	Other T/ILC	CD4+CD8+ T	Blood-specific
PSKH1	ses_cd	-0.00451703	ns	0.842046	0.999781	T/ILC	Other T/ILC	CD4+CD8+ T	Blood-specific
HAUS4	ses_cd	-0.00829918	ns	0.842251	0.999781	T/ILC	Other T/ILC	CD4+CD8+ T	Blood-specific
GRASP	ses_cd	0.00841425	ns	0.842333	0.999781	T/ILC	Other T/ILC	CD4+CD8+ T	Blood-specific
TMEM138	ses_cd	0.00307997	ns	0.842385	0.999781	T/ILC	Other T/ILC	CD4+CD8+ T	Blood-specific
TXNIP	ses_cd	-0.0029312	ns	0.84246	0.999781	T/ILC	Other T/ILC	CD4+CD8+ T	Blood-specific
AC012368.1	ses_cd	0.00999884	ns	0.842558	0.999781	T/ILC	Other T/ILC	CD4+CD8+ T	Blood-specific
LINC01727	ses_cd	0.0130857	ns	0.842737	0.999781	T/ILC	Other T/ILC	CD4+CD8+ T	Blood-specific
TEFM	ses_cd	0.00303531	ns	0.842817	0.999781	T/ILC	Other T/ILC	CD4+CD8+ T	Blood-specific
BRWD1	ses_cd	0.00211013	ns	0.842831	0.999781	T/ILC	Other T/ILC	CD4+CD8+ T	Blood-specific
AC018816.1	ses_cd	-0.00485834	ns	0.84286	0.999781	T/ILC	Other T/ILC	CD4+CD8+ T	Blood-specific
NDUFAF8	ses_cd	-0.00347557	ns	0.842866	0.999781	T/ILC	Other T/ILC	CD4+CD8+ T	Blood-specific
ICAM3	ses_cd	-0.00330118	ns	0.842953	0.999781	T/ILC	Other T/ILC	CD4+CD8+ T	Blood-specific
RNF32	ses_cd	0.00797395	ns	0.843006	0.999781	T/ILC	Other T/ILC	CD4+CD8+ T	Blood-specific
C13orf46	ses_cd	0.00817574	ns	0.843067	0.999781	T/ILC	Other T/ILC	CD4+CD8+ T	Blood-specific
PIP4K2B	ses_cd	-0.00443266	ns	0.843206	0.999781	T/ILC	Other T/ILC	CD4+CD8+ T	Blood-specific
ZDHHC21	ses_cd	0.00406895	ns	0.843431	0.999781	T/ILC	Other T/ILC	CD4+CD8+ T	Blood-specific
CCNJL	ses_cd	0.0133896	ns	0.843473	0.999781	T/ILC	Other T/ILC	CD4+CD8+ T	Blood-specific
TMEM260	ses_cd	0.00319173	ns	0.84348	0.999781	T/ILC	Other T/ILC	CD4+CD8+ T	Blood-specific
MRPS18C	ses_cd	0.00294211	ns	0.84349	0.999781	T/ILC	Other T/ILC	CD4+CD8+ T	Blood-specific
WWTR1	ses_cd	-0.00714556	ns	0.843813	0.999781	T/ILC	Other T/ILC	CD4+CD8+ T	Blood-specific
RPL35A	ses_cd	0.00341211	ns	0.844031	0.999781	T/ILC	Other T/ILC	CD4+CD8+ T	Blood-specific
TNIK	ses_cd	-0.00231868	ns	0.84409	0.999781	T/ILC	Other T/ILC	CD4+CD8+ T	Blood-specific
RNF5	ses_cd	-0.00382581	ns	0.844117	0.999781	T/ILC	Other T/ILC	CD4+CD8+ T	Blood-specific
PTPRS	ses_cd	-0.00941714	ns	0.844296	0.999781	T/ILC	Other T/ILC	CD4+CD8+ T	Blood-specific
ATP8A1	ses_cd	-0.00315551	ns	0.844319	0.999781	T/ILC	Other T/ILC	CD4+CD8+ T	Blood-specific
TMX4	ses_cd	-0.00255912	ns	0.84438	0.999781	T/ILC	Other T/ILC	CD4+CD8+ T	Blood-specific
TRAPPC3	ses_cd	0.00301907	ns	0.844385	0.999781	T/ILC	Other T/ILC	CD4+CD8+ T	Blood-specific
LINC00469	ses_cd	-0.00996677	ns	0.844467	0.999781	T/ILC	Other T/ILC	CD4+CD8+ T	Blood-specific
OSGEPL1	ses_cd	0.00417343	ns	0.844524	0.999781	T/ILC	Other T/ILC	CD4+CD8+ T	Blood-specific
ERBIN	ses_cd	-0.00210584	ns	0.844538	0.999781	T/ILC	Other T/ILC	CD4+CD8+ T	Blood-specific
ATP1B1	ses_cd	-0.00753073	ns	0.844735	0.999781	T/ILC	Other T/ILC	CD4+CD8+ T	Blood-specific
RABIF	ses_cd	0.00296107	ns	0.844766	0.999781	T/ILC	Other T/ILC	CD4+CD8+ T	Blood-specific
KLHL13	ses_cd	-0.012015	ns	0.844787	0.999781	T/ILC	Other T/ILC	CD4+CD8+ T	Blood-specific
TMEM9	ses_cd	-0.00606941	ns	0.844844	0.999781	T/ILC	Other T/ILC	CD4+CD8+ T	Blood-specific
RABGGTB	ses_cd	-0.00343744	ns	0.844855	0.999781	T/ILC	Other T/ILC	CD4+CD8+ T	Blood-specific
POFUT2	ses_cd	0.0061496	ns	0.845011	0.999781	T/ILC	Other T/ILC	CD4+CD8+ T	Blood-specific
ZNF282	ses_cd	-0.0056602	ns	0.845086	0.999781	T/ILC	Other T/ILC	CD4+CD8+ T	Blood-specific
LAMTOR3	ses_cd	0.00346324	ns	0.845153	0.999781	T/ILC	Other T/ILC	CD4+CD8+ T	Blood-specific
ZNF747	ses_cd	0.00828631	ns	0.845196	0.999781	T/ILC	Other T/ILC	CD4+CD8+ T	Blood-specific
GABARAPL2	ses_cd	-0.00277739	ns	0.845227	0.999781	T/ILC	Other T/ILC	CD4+CD8+ T	Blood-specific
DLGAP1-AS1	ses_cd	0.00356475	ns	0.845476	0.999781	T/ILC	Other T/ILC	CD4+CD8+ T	Blood-specific
B2M	ses_cd	0.00265016	ns	0.845623	0.999781	T/ILC	Other T/ILC	CD4+CD8+ T	Blood-specific
TNRC18	ses_cd	-0.00316876	ns	0.845718	0.999781	T/ILC	Other T/ILC	CD4+CD8+ T	Blood-specific
EEF2	ses_cd	-0.00252246	ns	0.845729	0.999781	T/ILC	Other T/ILC	CD4+CD8+ T	Blood-specific
SWT1	ses_cd	-0.0036077	ns	0.845791	0.999781	T/ILC	Other T/ILC	CD4+CD8+ T	Blood-specific
MRPS15	ses_cd	0.00335143	ns	0.845792	0.999781	T/ILC	Other T/ILC	CD4+CD8+ T	Blood-specific
AGBL4	ses_cd	-0.0154921	ns	0.845921	0.999781	T/ILC	Other T/ILC	CD4+CD8+ T	Blood-specific
BCR	ses_cd	0.00365495	ns	0.845938	0.999781	T/ILC	Other T/ILC	CD4+CD8+ T	Blood-specific
B4GALT6	ses_cd	-0.0103116	ns	0.846017	0.999781	T/ILC	Other T/ILC	CD4+CD8+ T	Blood-specific
DNPH1	ses_cd	0.00482802	ns	0.846027	0.999781	T/ILC	Other T/ILC	CD4+CD8+ T	Blood-specific
JOSD1	ses_cd	-0.00362807	ns	0.846103	0.999781	T/ILC	Other T/ILC	CD4+CD8+ T	Blood-specific
CEACAM1	ses_cd	0.00877147	ns	0.846107	0.999781	T/ILC	Other T/ILC	CD4+CD8+ T	Blood-specific
HDHD2	ses_cd	0.00489553	ns	0.846202	0.999781	T/ILC	Other T/ILC	CD4+CD8+ T	Blood-specific
PDCD4	ses_cd	0.00188228	ns	0.846313	0.999781	T/ILC	Other T/ILC	CD4+CD8+ T	Blood-specific
PHF2	ses_cd	-0.0037448	ns	0.846658	0.999781	T/ILC	Other T/ILC	CD4+CD8+ T	Blood-specific
TNFAIP8	ses_cd	-0.00221403	ns	0.846726	0.999781	T/ILC	Other T/ILC	CD4+CD8+ T	Blood-specific
SCAF11	ses_cd	-0.00200031	ns	0.846735	0.999781	T/ILC	Other T/ILC	CD4+CD8+ T	Blood-specific
CCNYL1	ses_cd	-0.00402002	ns	0.846781	0.999781	T/ILC	Other T/ILC	CD4+CD8+ T	Blood-specific
ZNF37A	ses_cd	-0.00308769	ns	0.846798	0.999781	T/ILC	Other T/ILC	CD4+CD8+ T	Blood-specific
USP25	ses_cd	-0.00219124	ns	0.846854	0.999781	T/ILC	Other T/ILC	CD4+CD8+ T	Blood-specific
NEURL4	ses_cd	-0.00698593	ns	0.847039	0.999781	T/ILC	Other T/ILC	CD4+CD8+ T	Blood-specific
FCGBP	ses_cd	0.0123017	ns	0.847139	0.999781	T/ILC	Other T/ILC	CD4+CD8+ T	Blood-specific
HYPK	ses_cd	-0.00659516	ns	0.847253	0.999781	T/ILC	Other T/ILC	CD4+CD8+ T	Blood-specific
TNK2	ses_cd	-0.00371884	ns	0.847495	0.999781	T/ILC	Other T/ILC	CD4+CD8+ T	Blood-specific
PDCD7	ses_cd	0.002558	ns	0.847501	0.999781	T/ILC	Other T/ILC	CD4+CD8+ T	Blood-specific
FAN1	ses_cd	-0.00396462	ns	0.84752	0.999781	T/ILC	Other T/ILC	CD4+CD8+ T	Blood-specific
CXCR5	ses_cd	0.00728664	ns	0.847542	0.999781	T/ILC	Other T/ILC	CD4+CD8+ T	Blood-specific
ZHX2	ses_cd	-0.00258957	ns	0.847583	0.999781	T/ILC	Other T/ILC	CD4+CD8+ T	Blood-specific
C11orf49	ses_cd	0.00371084	ns	0.847584	0.999781	T/ILC	Other T/ILC	CD4+CD8+ T	Blood-specific
COA5	ses_cd	0.00326448	ns	0.847588	0.999781	T/ILC	Other T/ILC	CD4+CD8+ T	Blood-specific
PTPA	ses_cd	0.00417067	ns	0.847633	0.999781	T/ILC	Other T/ILC	CD4+CD8+ T	Blood-specific
GBP1	ses_cd	-0.0057357	ns	0.847677	0.999781	T/ILC	Other T/ILC	CD4+CD8+ T	Blood-specific
ABCD4	ses_cd	-0.00288189	ns	0.84793	0.999781	T/ILC	Other T/ILC	CD4+CD8+ T	Blood-specific
LMBR1L	ses_cd	0.00368042	ns	0.84803	0.999781	T/ILC	Other T/ILC	CD4+CD8+ T	Blood-specific
PGBD4	ses_cd	0.00738669	ns	0.848053	0.999781	T/ILC	Other T/ILC	CD4+CD8+ T	Blood-specific
JUND	ses_cd	-0.00279413	ns	0.848079	0.999781	T/ILC	Other T/ILC	CD4+CD8+ T	Blood-specific
AC005670.2	ses_cd	0.00469216	ns	0.84808	0.999781	T/ILC	Other T/ILC	CD4+CD8+ T	Blood-specific
PPCS	ses_cd	0.00254903	ns	0.848111	0.999781	T/ILC	Other T/ILC	CD4+CD8+ T	Blood-specific
UCP2	ses_cd	0.00317029	ns	0.848253	0.999781	T/ILC	Other T/ILC	CD4+CD8+ T	Blood-specific
AC005726.1	ses_cd	-0.00575749	ns	0.848362	0.999781	T/ILC	Other T/ILC	CD4+CD8+ T	Blood-specific
ITM2C	ses_cd	0.00701693	ns	0.848459	0.999781	T/ILC	Other T/ILC	CD4+CD8+ T	Blood-specific
ZNF92	ses_cd	0.00339919	ns	0.848596	0.999781	T/ILC	Other T/ILC	CD4+CD8+ T	Blood-specific
GDE1	ses_cd	0.00372395	ns	0.848698	0.999781	T/ILC	Other T/ILC	CD4+CD8+ T	Blood-specific
HS3ST3B1	ses_cd	-0.00406819	ns	0.848735	0.999781	T/ILC	Other T/ILC	CD4+CD8+ T	Blood-specific
NPRL3	ses_cd	0.0030634	ns	0.848879	0.999781	T/ILC	Other T/ILC	CD4+CD8+ T	Blood-specific
GBP2	ses_cd	-0.00314328	ns	0.849013	0.999781	T/ILC	Other T/ILC	CD4+CD8+ T	Blood-specific
RBFOX3	ses_cd	0.0116286	ns	0.849041	0.999781	T/ILC	Other T/ILC	CD4+CD8+ T	Blood-specific
TRIM25	ses_cd	-0.00415581	ns	0.849077	0.999781	T/ILC	Other T/ILC	CD4+CD8+ T	Blood-specific
CCR6	ses_cd	0.00674219	ns	0.849117	0.999781	T/ILC	Other T/ILC	CD4+CD8+ T	Blood-specific
UNC119	ses_cd	0.00508304	ns	0.849138	0.999781	T/ILC	Other T/ILC	CD4+CD8+ T	Blood-specific
SARM1	ses_cd	0.00344679	ns	0.849245	0.999781	T/ILC	Other T/ILC	CD4+CD8+ T	Blood-specific
USP5	ses_cd	-0.00449556	ns	0.84933	0.999781	T/ILC	Other T/ILC	CD4+CD8+ T	Blood-specific
FMO4	ses_cd	-0.0057989	ns	0.849409	0.999781	T/ILC	Other T/ILC	CD4+CD8+ T	Blood-specific
ARHGAP27	ses_cd	-0.00474105	ns	0.849441	0.999781	T/ILC	Other T/ILC	CD4+CD8+ T	Blood-specific
APOL2	ses_cd	0.00364345	ns	0.849469	0.999781	T/ILC	Other T/ILC	CD4+CD8+ T	Blood-specific
WDR63	ses_cd	-0.00871423	ns	0.849536	0.999781	T/ILC	Other T/ILC	CD4+CD8+ T	Blood-specific
HUS1	ses_cd	0.00293547	ns	0.849559	0.999781	T/ILC	Other T/ILC	CD4+CD8+ T	Blood-specific
CRTAM	ses_cd	-0.00566984	ns	0.849586	0.999781	T/ILC	Other T/ILC	CD4+CD8+ T	Blood-specific
AL021453.1	ses_cd	0.00703896	ns	0.849587	0.999781	T/ILC	Other T/ILC	CD4+CD8+ T	Blood-specific
PGRMC1	ses_cd	-0.00446807	ns	0.849623	0.999781	T/ILC	Other T/ILC	CD4+CD8+ T	Blood-specific
FBXL5	ses_cd	-0.00200778	ns	0.849672	0.999781	T/ILC	Other T/ILC	CD4+CD8+ T	Blood-specific
PTS	ses_cd	0.00282023	ns	0.84994	0.999781	T/ILC	Other T/ILC	CD4+CD8+ T	Blood-specific
WASHC4	ses_cd	0.00230725	ns	0.849955	0.999781	T/ILC	Other T/ILC	CD4+CD8+ T	Blood-specific
EIF3K	ses_cd	0.00290384	ns	0.850024	0.999781	T/ILC	Other T/ILC	CD4+CD8+ T	Blood-specific
BPNT1	ses_cd	0.00478673	ns	0.850045	0.999781	T/ILC	Other T/ILC	CD4+CD8+ T	Blood-specific
ZNF17	ses_cd	0.00801455	ns	0.85011	0.999781	T/ILC	Other T/ILC	CD4+CD8+ T	Blood-specific
LAIR1	ses_cd	-0.00392953	ns	0.850166	0.999781	T/ILC	Other T/ILC	CD4+CD8+ T	Blood-specific
PMEL	ses_cd	-0.00894145	ns	0.850168	0.999781	T/ILC	Other T/ILC	CD4+CD8+ T	Blood-specific
NR1D1	ses_cd	-0.00732991	ns	0.850231	0.999781	T/ILC	Other T/ILC	CD4+CD8+ T	Blood-specific
AC005258.1	ses_cd	-0.00427402	ns	0.850279	0.999781	T/ILC	Other T/ILC	CD4+CD8+ T	Blood-specific
FMNL2	ses_cd	0.0133117	ns	0.850318	0.999781	T/ILC	Other T/ILC	CD4+CD8+ T	Blood-specific
TRIQK	ses_cd	0.0101043	ns	0.850505	0.999781	T/ILC	Other T/ILC	CD4+CD8+ T	Blood-specific
DCUN1D4	ses_cd	0.00369487	ns	0.850542	0.999781	T/ILC	Other T/ILC	CD4+CD8+ T	Blood-specific
AGPAT3	ses_cd	0.00291727	ns	0.850573	0.999781	T/ILC	Other T/ILC	CD4+CD8+ T	Blood-specific
APBA3	ses_cd	0.00515954	ns	0.850586	0.999781	T/ILC	Other T/ILC	CD4+CD8+ T	Blood-specific
AC026471.1	ses_cd	-0.00757102	ns	0.850595	0.999781	T/ILC	Other T/ILC	CD4+CD8+ T	Blood-specific
NDUFS5	ses_cd	-0.00294584	ns	0.850616	0.999781	T/ILC	Other T/ILC	CD4+CD8+ T	Blood-specific
UQCRH	ses_cd	-0.00314953	ns	0.850647	0.999781	T/ILC	Other T/ILC	CD4+CD8+ T	Blood-specific
CELF1	ses_cd	-0.00225723	ns	0.850685	0.999781	T/ILC	Other T/ILC	CD4+CD8+ T	Blood-specific
PYCARD	ses_cd	-0.0047507	ns	0.850715	0.999781	T/ILC	Other T/ILC	CD4+CD8+ T	Blood-specific
FOCAD	ses_cd	-0.00297761	ns	0.850777	0.999781	T/ILC	Other T/ILC	CD4+CD8+ T	Blood-specific
RNF168	ses_cd	-0.00269133	ns	0.851009	0.999781	T/ILC	Other T/ILC	CD4+CD8+ T	Blood-specific
PROCA1	ses_cd	-0.00651012	ns	0.851043	0.999781	T/ILC	Other T/ILC	CD4+CD8+ T	Blood-specific
VIM	ses_cd	0.00299572	ns	0.851249	0.999781	T/ILC	Other T/ILC	CD4+CD8+ T	Blood-specific
INVS	ses_cd	0.00289129	ns	0.851301	0.999781	T/ILC	Other T/ILC	CD4+CD8+ T	Blood-specific
SLC44A2	ses_cd	-0.00235031	ns	0.8514	0.999781	T/ILC	Other T/ILC	CD4+CD8+ T	Blood-specific
GGT7	ses_cd	-0.00417462	ns	0.851411	0.999781	T/ILC	Other T/ILC	CD4+CD8+ T	Blood-specific
LSR	ses_cd	0.00446992	ns	0.851472	0.999781	T/ILC	Other T/ILC	CD4+CD8+ T	Blood-specific
FDX2	ses_cd	0.00812264	ns	0.85148	0.999781	T/ILC	Other T/ILC	CD4+CD8+ T	Blood-specific
SMIM15	ses_cd	-0.00336067	ns	0.851711	0.999781	T/ILC	Other T/ILC	CD4+CD8+ T	Blood-specific
C16orf70	ses_cd	0.00469596	ns	0.851752	0.999781	T/ILC	Other T/ILC	CD4+CD8+ T	Blood-specific
CACNA2D2	ses_cd	0.00576895	ns	0.851819	0.999781	T/ILC	Other T/ILC	CD4+CD8+ T	Blood-specific
TUBE1	ses_cd	-0.00444693	ns	0.851955	0.999781	T/ILC	Other T/ILC	CD4+CD8+ T	Blood-specific
GTSF1	ses_cd	0.00856735	ns	0.852037	0.999781	T/ILC	Other T/ILC	CD4+CD8+ T	Blood-specific
JARID2	ses_cd	0.00235339	ns	0.852057	0.999781	T/ILC	Other T/ILC	CD4+CD8+ T	Blood-specific
EXOSC9	ses_cd	0.00315591	ns	0.852151	0.999781	T/ILC	Other T/ILC	CD4+CD8+ T	Blood-specific
NCK1-DT	ses_cd	0.00416834	ns	0.852244	0.999781	T/ILC	Other T/ILC	CD4+CD8+ T	Blood-specific
ZNF684	ses_cd	-0.00451464	ns	0.852303	0.999781	T/ILC	Other T/ILC	CD4+CD8+ T	Blood-specific
BTBD10	ses_cd	0.00272792	ns	0.852303	0.999781	T/ILC	Other T/ILC	CD4+CD8+ T	Blood-specific
PRDM1	ses_cd	-0.00415727	ns	0.852434	0.999781	T/ILC	Other T/ILC	CD4+CD8+ T	Blood-specific
GLUL	ses_cd	0.0043765	ns	0.852619	0.999781	T/ILC	Other T/ILC	CD4+CD8+ T	Blood-specific
PIGS	ses_cd	0.00399447	ns	0.852724	0.999781	T/ILC	Other T/ILC	CD4+CD8+ T	Blood-specific
C1orf131	ses_cd	0.00311827	ns	0.852867	0.999781	T/ILC	Other T/ILC	CD4+CD8+ T	Blood-specific
LPIN2	ses_cd	-0.00251718	ns	0.852881	0.999781	T/ILC	Other T/ILC	CD4+CD8+ T	Blood-specific
IER3	ses_cd	0.00785277	ns	0.852886	0.999781	T/ILC	Other T/ILC	CD4+CD8+ T	Blood-specific
AAMP	ses_cd	-0.00325698	ns	0.852948	0.999781	T/ILC	Other T/ILC	CD4+CD8+ T	Blood-specific
VPS9D1	ses_cd	0.00417858	ns	0.853039	0.999781	T/ILC	Other T/ILC	CD4+CD8+ T	Blood-specific
C11orf1	ses_cd	0.00413344	ns	0.853181	0.999781	T/ILC	Other T/ILC	CD4+CD8+ T	Blood-specific
SUB1	ses_cd	0.00225713	ns	0.853269	0.999781	T/ILC	Other T/ILC	CD4+CD8+ T	Blood-specific
AP000446.1	ses_cd	0.0104566	ns	0.853317	0.999781	T/ILC	Other T/ILC	CD4+CD8+ T	Blood-specific
FITM2	ses_cd	0.00682182	ns	0.853339	0.999781	T/ILC	Other T/ILC	CD4+CD8+ T	Blood-specific
MCC	ses_cd	0.00749675	ns	0.853344	0.999781	T/ILC	Other T/ILC	CD4+CD8+ T	Blood-specific
PXMP4	ses_cd	-0.00408725	ns	0.853443	0.999781	T/ILC	Other T/ILC	CD4+CD8+ T	Blood-specific
RASA4	ses_cd	0.00473142	ns	0.853444	0.999781	T/ILC	Other T/ILC	CD4+CD8+ T	Blood-specific
FRMD4B	ses_cd	-0.00872104	ns	0.853545	0.999781	T/ILC	Other T/ILC	CD4+CD8+ T	Blood-specific
NBPF19	ses_cd	0.00362415	ns	0.853575	0.999781	T/ILC	Other T/ILC	CD4+CD8+ T	Blood-specific
SLC4A10	ses_cd	0.0155578	ns	0.853585	0.999781	T/ILC	Other T/ILC	CD4+CD8+ T	Blood-specific
ZNF117	ses_cd	-0.0057606	ns	0.853592	0.999781	T/ILC	Other T/ILC	CD4+CD8+ T	Blood-specific
RBM14-RBM4	ses_cd	0.00345726	ns	0.853655	0.999781	T/ILC	Other T/ILC	CD4+CD8+ T	Blood-specific
PDS5A	ses_cd	-0.0019982	ns	0.853737	0.999781	T/ILC	Other T/ILC	CD4+CD8+ T	Blood-specific
MAP3K12	ses_cd	-0.00511625	ns	0.853737	0.999781	T/ILC	Other T/ILC	CD4+CD8+ T	Blood-specific
PLSCR1	ses_cd	-0.00499747	ns	0.853769	0.999781	T/ILC	Other T/ILC	CD4+CD8+ T	Blood-specific
AL354989.1	ses_cd	0.00867949	ns	0.853876	0.999781	T/ILC	Other T/ILC	CD4+CD8+ T	Blood-specific
SIRPG	ses_cd	0.00320162	ns	0.85392	0.999781	T/ILC	Other T/ILC	CD4+CD8+ T	Blood-specific
ACACB	ses_cd	-0.00463391	ns	0.85394	0.999781	T/ILC	Other T/ILC	CD4+CD8+ T	Blood-specific
PDCD11	ses_cd	0.00311423	ns	0.854053	0.999781	T/ILC	Other T/ILC	CD4+CD8+ T	Blood-specific
NKD1	ses_cd	0.00914289	ns	0.85406	0.999781	T/ILC	Other T/ILC	CD4+CD8+ T	Blood-specific
LGALS1	ses_cd	0.00545798	ns	0.854072	0.999781	T/ILC	Other T/ILC	CD4+CD8+ T	Blood-specific
NOP16	ses_cd	0.00525857	ns	0.854168	0.999781	T/ILC	Other T/ILC	CD4+CD8+ T	Blood-specific
ZMAT3	ses_cd	-0.00327403	ns	0.854186	0.999781	T/ILC	Other T/ILC	CD4+CD8+ T	Blood-specific
ARHGAP26	ses_cd	-0.00229173	ns	0.85421	0.999781	T/ILC	Other T/ILC	CD4+CD8+ T	Blood-specific
TMEM169	ses_cd	-0.00692379	ns	0.854384	0.999781	T/ILC	Other T/ILC	CD4+CD8+ T	Blood-specific
NT5C3B	ses_cd	-0.00675762	ns	0.854385	0.999781	T/ILC	Other T/ILC	CD4+CD8+ T	Blood-specific
EIF4G3	ses_cd	0.00263257	ns	0.854434	0.999781	T/ILC	Other T/ILC	CD4+CD8+ T	Blood-specific
IFT27	ses_cd	0.00433411	ns	0.854475	0.999781	T/ILC	Other T/ILC	CD4+CD8+ T	Blood-specific
TSPYL1	ses_cd	-0.0027412	ns	0.854515	0.999781	T/ILC	Other T/ILC	CD4+CD8+ T	Blood-specific
TMEM258	ses_cd	0.0030077	ns	0.854663	0.999781	T/ILC	Other T/ILC	CD4+CD8+ T	Blood-specific
TUBA1C	ses_cd	0.00312216	ns	0.854733	0.999781	T/ILC	Other T/ILC	CD4+CD8+ T	Blood-specific
OAZ1	ses_cd	0.00263442	ns	0.854771	0.999781	T/ILC	Other T/ILC	CD4+CD8+ T	Blood-specific
AC084033.3	ses_cd	-0.00537459	ns	0.854797	0.999781	T/ILC	Other T/ILC	CD4+CD8+ T	Blood-specific
XYLT1	ses_cd	0.00304566	ns	0.854835	0.999781	T/ILC	Other T/ILC	CD4+CD8+ T	Blood-specific
RANBP2	ses_cd	-0.00200499	ns	0.854847	0.999781	T/ILC	Other T/ILC	CD4+CD8+ T	Blood-specific
RMI2	ses_cd	-0.00817953	ns	0.855053	0.999781	T/ILC	Other T/ILC	CD4+CD8+ T	Blood-specific
TEX22	ses_cd	-0.00808422	ns	0.855443	0.999781	T/ILC	Other T/ILC	CD4+CD8+ T	Blood-specific
ZNF124	ses_cd	-0.00300233	ns	0.85555	0.999781	T/ILC	Other T/ILC	CD4+CD8+ T	Blood-specific
NUDT21	ses_cd	0.00219997	ns	0.855553	0.999781	T/ILC	Other T/ILC	CD4+CD8+ T	Blood-specific
SNX6	ses_cd	-0.00177383	ns	0.855583	0.999781	T/ILC	Other T/ILC	CD4+CD8+ T	Blood-specific
SPCS3	ses_cd	0.00246915	ns	0.855627	0.999781	T/ILC	Other T/ILC	CD4+CD8+ T	Blood-specific
ST6GALNAC4	ses_cd	-0.00694307	ns	0.855642	0.999781	T/ILC	Other T/ILC	CD4+CD8+ T	Blood-specific
SH2D3C	ses_cd	0.00306971	ns	0.855693	0.999781	T/ILC	Other T/ILC	CD4+CD8+ T	Blood-specific
CLUAP1	ses_cd	-0.0029837	ns	0.855751	0.999781	T/ILC	Other T/ILC	CD4+CD8+ T	Blood-specific
SRSF6	ses_cd	-0.00291461	ns	0.855769	0.999781	T/ILC	Other T/ILC	CD4+CD8+ T	Blood-specific
ZNF655	ses_cd	0.00233717	ns	0.855807	0.999781	T/ILC	Other T/ILC	CD4+CD8+ T	Blood-specific
P4HA3	ses_cd	0.00650789	ns	0.855822	0.999781	T/ILC	Other T/ILC	CD4+CD8+ T	Blood-specific
RFXAP	ses_cd	-0.00451569	ns	0.855863	0.999781	T/ILC	Other T/ILC	CD4+CD8+ T	Blood-specific
ZBTB11	ses_cd	0.0026542	ns	0.855897	0.999781	T/ILC	Other T/ILC	CD4+CD8+ T	Blood-specific
MYADM	ses_cd	0.00399397	ns	0.85591	0.999781	T/ILC	Other T/ILC	CD4+CD8+ T	Blood-specific
WDR4	ses_cd	0.00431174	ns	0.855916	0.999781	T/ILC	Other T/ILC	CD4+CD8+ T	Blood-specific
PPP1R21	ses_cd	0.00212691	ns	0.855921	0.999781	T/ILC	Other T/ILC	CD4+CD8+ T	Blood-specific
ANKHD1	ses_cd	0.00495156	ns	0.856013	0.999781	T/ILC	Other T/ILC	CD4+CD8+ T	Blood-specific
TATDN1	ses_cd	0.00291876	ns	0.856061	0.999781	T/ILC	Other T/ILC	CD4+CD8+ T	Blood-specific
CHST7	ses_cd	0.00609213	ns	0.856131	0.999781	T/ILC	Other T/ILC	CD4+CD8+ T	Blood-specific
ZCRB1	ses_cd	0.00304891	ns	0.856357	0.999781	T/ILC	Other T/ILC	CD4+CD8+ T	Blood-specific
FUCA2	ses_cd	-0.00476527	ns	0.856431	0.999781	T/ILC	Other T/ILC	CD4+CD8+ T	Blood-specific
AL035658.1	ses_cd	0.00720841	ns	0.85648	0.999781	T/ILC	Other T/ILC	CD4+CD8+ T	Blood-specific
PSMD9	ses_cd	0.00424441	ns	0.856486	0.999781	T/ILC	Other T/ILC	CD4+CD8+ T	Blood-specific
E2F2	ses_cd	-0.00955962	ns	0.856547	0.999781	T/ILC	Other T/ILC	CD4+CD8+ T	Blood-specific
IARS2	ses_cd	-0.00245543	ns	0.856595	0.999781	T/ILC	Other T/ILC	CD4+CD8+ T	Blood-specific
ARMC8	ses_cd	-0.00226698	ns	0.856598	0.999781	T/ILC	Other T/ILC	CD4+CD8+ T	Blood-specific
ID3	ses_cd	0.00589086	ns	0.856681	0.999781	T/ILC	Other T/ILC	CD4+CD8+ T	Blood-specific
HELZ	ses_cd	0.00203517	ns	0.856712	0.999781	T/ILC	Other T/ILC	CD4+CD8+ T	Blood-specific
MTA2	ses_cd	0.00366305	ns	0.856713	0.999781	T/ILC	Other T/ILC	CD4+CD8+ T	Blood-specific
ZNF12	ses_cd	-0.00265338	ns	0.856762	0.999781	T/ILC	Other T/ILC	CD4+CD8+ T	Blood-specific
LUZP1	ses_cd	0.00279061	ns	0.857017	0.999781	T/ILC	Other T/ILC	CD4+CD8+ T	Blood-specific
PIGH	ses_cd	-0.00308165	ns	0.857104	0.999781	T/ILC	Other T/ILC	CD4+CD8+ T	Blood-specific
OGFR	ses_cd	-0.00296478	ns	0.857152	0.999781	T/ILC	Other T/ILC	CD4+CD8+ T	Blood-specific
NDUFS7	ses_cd	0.00296998	ns	0.857276	0.999781	T/ILC	Other T/ILC	CD4+CD8+ T	Blood-specific
PHTF2	ses_cd	0.00256276	ns	0.85731	0.999781	T/ILC	Other T/ILC	CD4+CD8+ T	Blood-specific
PBX1	ses_cd	-0.00923493	ns	0.857388	0.999781	T/ILC	Other T/ILC	CD4+CD8+ T	Blood-specific
ANKMY1	ses_cd	0.00287416	ns	0.857516	0.999781	T/ILC	Other T/ILC	CD4+CD8+ T	Blood-specific
TSPYL2	ses_cd	0.00412599	ns	0.857518	0.999781	T/ILC	Other T/ILC	CD4+CD8+ T	Blood-specific
RGMB	ses_cd	-0.00671749	ns	0.857532	0.999781	T/ILC	Other T/ILC	CD4+CD8+ T	Blood-specific
GADD45A	ses_cd	0.00569193	ns	0.85758	0.999781	T/ILC	Other T/ILC	CD4+CD8+ T	Blood-specific
MAGT1	ses_cd	-0.00227335	ns	0.857687	0.999781	T/ILC	Other T/ILC	CD4+CD8+ T	Blood-specific
FCRL6	ses_cd	0.00534724	ns	0.85774	0.999781	T/ILC	Other T/ILC	CD4+CD8+ T	Blood-specific
TSHZ1	ses_cd	0.00240035	ns	0.857847	0.999781	T/ILC	Other T/ILC	CD4+CD8+ T	Blood-specific
SNX20	ses_cd	0.00256984	ns	0.857859	0.999781	T/ILC	Other T/ILC	CD4+CD8+ T	Blood-specific
HDAC7	ses_cd	0.00264331	ns	0.857939	0.999781	T/ILC	Other T/ILC	CD4+CD8+ T	Blood-specific
FAM219A	ses_cd	-0.00454794	ns	0.858076	0.999781	T/ILC	Other T/ILC	CD4+CD8+ T	Blood-specific
GPKOW	ses_cd	-0.00374538	ns	0.858117	0.999781	T/ILC	Other T/ILC	CD4+CD8+ T	Blood-specific
STK10	ses_cd	-0.00194488	ns	0.858118	0.999781	T/ILC	Other T/ILC	CD4+CD8+ T	Blood-specific
ARHGAP19	ses_cd	-0.00672761	ns	0.85813	0.999781	T/ILC	Other T/ILC	CD4+CD8+ T	Blood-specific
TMEM186	ses_cd	-0.00565731	ns	0.858186	0.999781	T/ILC	Other T/ILC	CD4+CD8+ T	Blood-specific
MAPK13	ses_cd	-0.00366911	ns	0.858209	0.999781	T/ILC	Other T/ILC	CD4+CD8+ T	Blood-specific
LOXL1-AS1	ses_cd	-0.00662459	ns	0.85824	0.999781	T/ILC	Other T/ILC	CD4+CD8+ T	Blood-specific
SLC11A2	ses_cd	0.00344489	ns	0.858264	0.999781	T/ILC	Other T/ILC	CD4+CD8+ T	Blood-specific
B4GALT7	ses_cd	0.00531007	ns	0.858279	0.999781	T/ILC	Other T/ILC	CD4+CD8+ T	Blood-specific
AARS	ses_cd	-0.00368236	ns	0.858309	0.999781	T/ILC	Other T/ILC	CD4+CD8+ T	Blood-specific
CDK5RAP2	ses_cd	-0.00230371	ns	0.858321	0.999781	T/ILC	Other T/ILC	CD4+CD8+ T	Blood-specific
AL445472.1	ses_cd	0.00509883	ns	0.858338	0.999781	T/ILC	Other T/ILC	CD4+CD8+ T	Blood-specific
ELOVL1	ses_cd	-0.00384132	ns	0.858357	0.999781	T/ILC	Other T/ILC	CD4+CD8+ T	Blood-specific
AKT1S1	ses_cd	-0.0060671	ns	0.858451	0.999781	T/ILC	Other T/ILC	CD4+CD8+ T	Blood-specific
PDGFB	ses_cd	-0.00661381	ns	0.858496	0.999781	T/ILC	Other T/ILC	CD4+CD8+ T	Blood-specific
AC005332.8	ses_cd	-0.00700293	ns	0.8585	0.999781	T/ILC	Other T/ILC	CD4+CD8+ T	Blood-specific
CHD8	ses_cd	-0.00203045	ns	0.858887	0.999781	T/ILC	Other T/ILC	CD4+CD8+ T	Blood-specific
TPCN2	ses_cd	-0.00623815	ns	0.858943	0.999781	T/ILC	Other T/ILC	CD4+CD8+ T	Blood-specific
DTNBP1	ses_cd	-0.00304203	ns	0.859081	0.999781	T/ILC	Other T/ILC	CD4+CD8+ T	Blood-specific
POLN	ses_cd	0.00663228	ns	0.859108	0.999781	T/ILC	Other T/ILC	CD4+CD8+ T	Blood-specific
HSDL2	ses_cd	0.0032783	ns	0.85912	0.999781	T/ILC	Other T/ILC	CD4+CD8+ T	Blood-specific
COX6C	ses_cd	0.0027202	ns	0.859161	0.999781	T/ILC	Other T/ILC	CD4+CD8+ T	Blood-specific
CYP2U1	ses_cd	-0.00564793	ns	0.859175	0.999781	T/ILC	Other T/ILC	CD4+CD8+ T	Blood-specific
AL133523.1	ses_cd	-0.00587082	ns	0.85925	0.999781	T/ILC	Other T/ILC	CD4+CD8+ T	Blood-specific
KIDINS220	ses_cd	-0.0021379	ns	0.859284	0.999781	T/ILC	Other T/ILC	CD4+CD8+ T	Blood-specific
BCL2L12	ses_cd	-0.00495276	ns	0.859331	0.999781	T/ILC	Other T/ILC	CD4+CD8+ T	Blood-specific
LCK	ses_cd	-0.0017362	ns	0.85938	0.999781	T/ILC	Other T/ILC	CD4+CD8+ T	Blood-specific
VCPIP1	ses_cd	0.00253648	ns	0.85939	0.999781	T/ILC	Other T/ILC	CD4+CD8+ T	Blood-specific
NAP1L1	ses_cd	-0.00200791	ns	0.859456	0.999781	T/ILC	Other T/ILC	CD4+CD8+ T	Blood-specific
PIDD1	ses_cd	-0.00548221	ns	0.859465	0.999781	T/ILC	Other T/ILC	CD4+CD8+ T	Blood-specific
ZDHHC6	ses_cd	0.00302244	ns	0.859522	0.999781	T/ILC	Other T/ILC	CD4+CD8+ T	Blood-specific
TSPOAP1-AS1	ses_cd	-0.00305234	ns	0.859535	0.999781	T/ILC	Other T/ILC	CD4+CD8+ T	Blood-specific
DUSP16	ses_cd	0.00288242	ns	0.859825	0.999781	T/ILC	Other T/ILC	CD4+CD8+ T	Blood-specific
ZNF382	ses_cd	0.00507341	ns	0.859854	0.999781	T/ILC	Other T/ILC	CD4+CD8+ T	Blood-specific
RSPRY1	ses_cd	0.00310278	ns	0.85987	0.999781	T/ILC	Other T/ILC	CD4+CD8+ T	Blood-specific
ZBTB20-AS5	ses_cd	-0.00466835	ns	0.859883	0.999781	T/ILC	Other T/ILC	CD4+CD8+ T	Blood-specific
AC118549.1	ses_cd	0.00242985	ns	0.859925	0.999781	T/ILC	Other T/ILC	CD4+CD8+ T	Blood-specific
NUDCD1	ses_cd	0.00340816	ns	0.859925	0.999781	T/ILC	Other T/ILC	CD4+CD8+ T	Blood-specific
C1RL	ses_cd	0.00260561	ns	0.860038	0.999781	T/ILC	Other T/ILC	CD4+CD8+ T	Blood-specific
DONSON	ses_cd	0.00565624	ns	0.860131	0.999781	T/ILC	Other T/ILC	CD4+CD8+ T	Blood-specific
ACVR1	ses_cd	0.00343389	ns	0.860174	0.999781	T/ILC	Other T/ILC	CD4+CD8+ T	Blood-specific
WDR81	ses_cd	0.00408614	ns	0.860275	0.999781	T/ILC	Other T/ILC	CD4+CD8+ T	Blood-specific
ATP11A	ses_cd	0.00266635	ns	0.860404	0.999781	T/ILC	Other T/ILC	CD4+CD8+ T	Blood-specific
AC009041.2	ses_cd	0.00881319	ns	0.860563	0.999781	T/ILC	Other T/ILC	CD4+CD8+ T	Blood-specific
ACOT13	ses_cd	0.0034006	ns	0.860611	0.999781	T/ILC	Other T/ILC	CD4+CD8+ T	Blood-specific
PPIA	ses_cd	0.00243363	ns	0.860736	0.999781	T/ILC	Other T/ILC	CD4+CD8+ T	Blood-specific
CDC7	ses_cd	0.00679818	ns	0.86077	0.999781	T/ILC	Other T/ILC	CD4+CD8+ T	Blood-specific
STK4	ses_cd	-0.00139646	ns	0.860777	0.999781	T/ILC	Other T/ILC	CD4+CD8+ T	Blood-specific
FBXL13	ses_cd	0.00606493	ns	0.860837	0.999781	T/ILC	Other T/ILC	CD4+CD8+ T	Blood-specific
RHBDD3	ses_cd	0.00672637	ns	0.861112	0.999781	T/ILC	Other T/ILC	CD4+CD8+ T	Blood-specific
ARHGEF2	ses_cd	-0.00254614	ns	0.861157	0.999781	T/ILC	Other T/ILC	CD4+CD8+ T	Blood-specific
PRPF39	ses_cd	0.00273557	ns	0.861537	0.999781	T/ILC	Other T/ILC	CD4+CD8+ T	Blood-specific
RNF2	ses_cd	-0.00259079	ns	0.861559	0.999781	T/ILC	Other T/ILC	CD4+CD8+ T	Blood-specific
ARF6	ses_cd	-0.00216512	ns	0.861623	0.999781	T/ILC	Other T/ILC	CD4+CD8+ T	Blood-specific
SLC4A2	ses_cd	0.00557417	ns	0.861665	0.999781	T/ILC	Other T/ILC	CD4+CD8+ T	Blood-specific
ZNF24	ses_cd	0.00262932	ns	0.861674	0.999781	T/ILC	Other T/ILC	CD4+CD8+ T	Blood-specific
RNF216	ses_cd	-0.00253904	ns	0.861844	0.999781	T/ILC	Other T/ILC	CD4+CD8+ T	Blood-specific
DNAH1	ses_cd	-0.00518583	ns	0.86193	0.999781	T/ILC	Other T/ILC	CD4+CD8+ T	Blood-specific
HMGN4	ses_cd	0.00296154	ns	0.861988	0.999781	T/ILC	Other T/ILC	CD4+CD8+ T	Blood-specific
GTPBP4	ses_cd	0.00275581	ns	0.862145	0.999781	T/ILC	Other T/ILC	CD4+CD8+ T	Blood-specific
ALG10B	ses_cd	0.00640065	ns	0.86219	0.999781	T/ILC	Other T/ILC	CD4+CD8+ T	Blood-specific
SMARCA2	ses_cd	0.00176877	ns	0.862214	0.999781	T/ILC	Other T/ILC	CD4+CD8+ T	Blood-specific
ZNF672	ses_cd	-0.00563037	ns	0.862378	0.999781	T/ILC	Other T/ILC	CD4+CD8+ T	Blood-specific
SLC2A3	ses_cd	0.0032904	ns	0.862381	0.999781	T/ILC	Other T/ILC	CD4+CD8+ T	Blood-specific
NTMT1	ses_cd	-0.00336557	ns	0.862415	0.999781	T/ILC	Other T/ILC	CD4+CD8+ T	Blood-specific
OOEP	ses_cd	0.00496143	ns	0.862459	0.999781	T/ILC	Other T/ILC	CD4+CD8+ T	Blood-specific
NBR1	ses_cd	0.00203644	ns	0.862487	0.999781	T/ILC	Other T/ILC	CD4+CD8+ T	Blood-specific
DERA	ses_cd	0.00292525	ns	0.862523	0.999781	T/ILC	Other T/ILC	CD4+CD8+ T	Blood-specific
LARP1	ses_cd	-0.00215899	ns	0.862581	0.999781	T/ILC	Other T/ILC	CD4+CD8+ T	Blood-specific
DBNL	ses_cd	-0.00241122	ns	0.862585	0.999781	T/ILC	Other T/ILC	CD4+CD8+ T	Blood-specific
SNN	ses_cd	-0.00596367	ns	0.862616	0.999781	T/ILC	Other T/ILC	CD4+CD8+ T	Blood-specific
LONP1	ses_cd	0.00344685	ns	0.862628	0.999781	T/ILC	Other T/ILC	CD4+CD8+ T	Blood-specific
ORC2	ses_cd	0.00241912	ns	0.86264	0.999781	T/ILC	Other T/ILC	CD4+CD8+ T	Blood-specific
FAM98C	ses_cd	0.00325768	ns	0.862673	0.999781	T/ILC	Other T/ILC	CD4+CD8+ T	Blood-specific
DENND4B	ses_cd	0.00289072	ns	0.862734	0.999781	T/ILC	Other T/ILC	CD4+CD8+ T	Blood-specific
AC018797.2	ses_cd	-0.00701796	ns	0.862957	0.999781	T/ILC	Other T/ILC	CD4+CD8+ T	Blood-specific
ATP5MC2	ses_cd	-0.0025268	ns	0.862985	0.999781	T/ILC	Other T/ILC	CD4+CD8+ T	Blood-specific
GPBP1L1	ses_cd	0.00176093	ns	0.863014	0.999781	T/ILC	Other T/ILC	CD4+CD8+ T	Blood-specific
CHMP4B	ses_cd	0.00259357	ns	0.863015	0.999781	T/ILC	Other T/ILC	CD4+CD8+ T	Blood-specific
MTG1	ses_cd	-0.00477722	ns	0.863044	0.999781	T/ILC	Other T/ILC	CD4+CD8+ T	Blood-specific
ARID1A	ses_cd	-0.001957	ns	0.863045	0.999781	T/ILC	Other T/ILC	CD4+CD8+ T	Blood-specific
NCKIPSD	ses_cd	-0.00597194	ns	0.863117	0.999781	T/ILC	Other T/ILC	CD4+CD8+ T	Blood-specific
DMXL1	ses_cd	-0.00213367	ns	0.863132	0.999781	T/ILC	Other T/ILC	CD4+CD8+ T	Blood-specific
DCTPP1	ses_cd	-0.0037843	ns	0.863165	0.999781	T/ILC	Other T/ILC	CD4+CD8+ T	Blood-specific
RINT1	ses_cd	-0.00295589	ns	0.863165	0.999781	T/ILC	Other T/ILC	CD4+CD8+ T	Blood-specific
EMC7	ses_cd	-0.00267029	ns	0.863209	0.999781	T/ILC	Other T/ILC	CD4+CD8+ T	Blood-specific
MC1R	ses_cd	-0.0072881	ns	0.863234	0.999781	T/ILC	Other T/ILC	CD4+CD8+ T	Blood-specific
HPF1	ses_cd	0.00290734	ns	0.863443	0.999781	T/ILC	Other T/ILC	CD4+CD8+ T	Blood-specific
SELENOF	ses_cd	-0.00168531	ns	0.863555	0.999781	T/ILC	Other T/ILC	CD4+CD8+ T	Blood-specific
RPS6KC1	ses_cd	-0.00268305	ns	0.863605	0.999781	T/ILC	Other T/ILC	CD4+CD8+ T	Blood-specific
C1D	ses_cd	0.002359	ns	0.863731	0.999781	T/ILC	Other T/ILC	CD4+CD8+ T	Blood-specific
PUM2	ses_cd	-0.00170305	ns	0.863732	0.999781	T/ILC	Other T/ILC	CD4+CD8+ T	Blood-specific
FAM8A1	ses_cd	-0.00300888	ns	0.863794	0.999781	T/ILC	Other T/ILC	CD4+CD8+ T	Blood-specific
SP1	ses_cd	0.0025715	ns	0.863976	0.999781	T/ILC	Other T/ILC	CD4+CD8+ T	Blood-specific
VWDE	ses_cd	0.0116562	ns	0.864179	0.999781	T/ILC	Other T/ILC	CD4+CD8+ T	Blood-specific
AP5S1	ses_cd	0.00546433	ns	0.864455	0.999781	T/ILC	Other T/ILC	CD4+CD8+ T	Blood-specific
C5orf58	ses_cd	-0.00613072	ns	0.864495	0.999781	T/ILC	Other T/ILC	CD4+CD8+ T	Blood-specific
TARS2	ses_cd	-0.00405847	ns	0.864515	0.999781	T/ILC	Other T/ILC	CD4+CD8+ T	Blood-specific
ASPSCR1	ses_cd	-0.0033624	ns	0.86453	0.999781	T/ILC	Other T/ILC	CD4+CD8+ T	Blood-specific
AC004148.2	ses_cd	0.0088442	ns	0.864687	0.999781	T/ILC	Other T/ILC	CD4+CD8+ T	Blood-specific
AL139807.1	ses_cd	-0.00383166	ns	0.864696	0.999781	T/ILC	Other T/ILC	CD4+CD8+ T	Blood-specific
SLC25A45	ses_cd	-0.00286161	ns	0.864701	0.999781	T/ILC	Other T/ILC	CD4+CD8+ T	Blood-specific
CNTLN	ses_cd	-0.0108343	ns	0.864824	0.999781	T/ILC	Other T/ILC	CD4+CD8+ T	Blood-specific
AASDHPPT	ses_cd	0.00257477	ns	0.864841	0.999781	T/ILC	Other T/ILC	CD4+CD8+ T	Blood-specific
PARD6B	ses_cd	-0.00383446	ns	0.86491	0.999781	T/ILC	Other T/ILC	CD4+CD8+ T	Blood-specific
AL645568.1	ses_cd	0.00265668	ns	0.86499	0.999781	T/ILC	Other T/ILC	CD4+CD8+ T	Blood-specific
NAP1L4	ses_cd	0.00181939	ns	0.865	0.999781	T/ILC	Other T/ILC	CD4+CD8+ T	Blood-specific
AC004112.1	ses_cd	0.00619876	ns	0.865195	0.999781	T/ILC	Other T/ILC	CD4+CD8+ T	Blood-specific
TBC1D22B	ses_cd	0.00373117	ns	0.86535	0.999781	T/ILC	Other T/ILC	CD4+CD8+ T	Blood-specific
FO393400.1	ses_cd	0.00517989	ns	0.865352	0.999781	T/ILC	Other T/ILC	CD4+CD8+ T	Blood-specific
LARP7	ses_cd	0.00239567	ns	0.865462	0.999781	T/ILC	Other T/ILC	CD4+CD8+ T	Blood-specific
ZFPL1	ses_cd	0.00585711	ns	0.865504	0.999781	T/ILC	Other T/ILC	CD4+CD8+ T	Blood-specific
STAT2	ses_cd	-0.00332004	ns	0.865575	0.999781	T/ILC	Other T/ILC	CD4+CD8+ T	Blood-specific
AL359962.2	ses_cd	0.00774447	ns	0.865713	0.999781	T/ILC	Other T/ILC	CD4+CD8+ T	Blood-specific
N6AMT1	ses_cd	0.0047688	ns	0.865733	0.999781	T/ILC	Other T/ILC	CD4+CD8+ T	Blood-specific
SUPV3L1	ses_cd	-0.00338325	ns	0.865904	0.999781	T/ILC	Other T/ILC	CD4+CD8+ T	Blood-specific
PFDN5	ses_cd	0.00278565	ns	0.86592	0.999781	T/ILC	Other T/ILC	CD4+CD8+ T	Blood-specific
MSL2	ses_cd	-0.00205008	ns	0.865935	0.999781	T/ILC	Other T/ILC	CD4+CD8+ T	Blood-specific
BTBD9	ses_cd	0.00252701	ns	0.866168	0.999781	T/ILC	Other T/ILC	CD4+CD8+ T	Blood-specific
PDZD11	ses_cd	0.00420658	ns	0.866194	0.999781	T/ILC	Other T/ILC	CD4+CD8+ T	Blood-specific
AC020915.3	ses_cd	0.00445774	ns	0.866221	0.999781	T/ILC	Other T/ILC	CD4+CD8+ T	Blood-specific
RBBP6	ses_cd	-0.0020673	ns	0.86625	0.999781	T/ILC	Other T/ILC	CD4+CD8+ T	Blood-specific
SH3BGRL3	ses_cd	0.0024525	ns	0.866294	0.999781	T/ILC	Other T/ILC	CD4+CD8+ T	Blood-specific
SH3BP5L	ses_cd	-0.00432929	ns	0.866501	0.999781	T/ILC	Other T/ILC	CD4+CD8+ T	Blood-specific
DNAJC5	ses_cd	-0.00282984	ns	0.866511	0.999781	T/ILC	Other T/ILC	CD4+CD8+ T	Blood-specific
PITPNB	ses_cd	-0.00194186	ns	0.866542	0.999781	T/ILC	Other T/ILC	CD4+CD8+ T	Blood-specific
AC018511.2	ses_cd	-0.00708738	ns	0.86661	0.999781	T/ILC	Other T/ILC	CD4+CD8+ T	Blood-specific
KMT2C	ses_cd	0.00183426	ns	0.866678	0.999781	T/ILC	Other T/ILC	CD4+CD8+ T	Blood-specific
GIPR	ses_cd	0.00483594	ns	0.867081	0.999781	T/ILC	Other T/ILC	CD4+CD8+ T	Blood-specific
TNIP1	ses_cd	0.00231156	ns	0.867144	0.999781	T/ILC	Other T/ILC	CD4+CD8+ T	Blood-specific
MIF	ses_cd	0.00437192	ns	0.867212	0.999781	T/ILC	Other T/ILC	CD4+CD8+ T	Blood-specific
RNF141	ses_cd	-0.00410922	ns	0.867234	0.999781	T/ILC	Other T/ILC	CD4+CD8+ T	Blood-specific
GATAD2B	ses_cd	0.0023263	ns	0.867251	0.999781	T/ILC	Other T/ILC	CD4+CD8+ T	Blood-specific
ZNF326	ses_cd	0.00255708	ns	0.867271	0.999781	T/ILC	Other T/ILC	CD4+CD8+ T	Blood-specific
AL132780.1	ses_cd	-0.00631379	ns	0.867301	0.999781	T/ILC	Other T/ILC	CD4+CD8+ T	Blood-specific
ZNF318	ses_cd	-0.00321629	ns	0.867399	0.999781	T/ILC	Other T/ILC	CD4+CD8+ T	Blood-specific
DDHD2	ses_cd	0.00267444	ns	0.867584	0.999781	T/ILC	Other T/ILC	CD4+CD8+ T	Blood-specific
STT3B	ses_cd	-0.00193453	ns	0.867748	0.999781	T/ILC	Other T/ILC	CD4+CD8+ T	Blood-specific
SNX16	ses_cd	0.00487105	ns	0.867866	0.999781	T/ILC	Other T/ILC	CD4+CD8+ T	Blood-specific
RPS17	ses_cd	0.00409446	ns	0.867937	0.999781	T/ILC	Other T/ILC	CD4+CD8+ T	Blood-specific
PDP1	ses_cd	-0.00390509	ns	0.867989	0.999781	T/ILC	Other T/ILC	CD4+CD8+ T	Blood-specific
AC068775.1	ses_cd	0.00790956	ns	0.868144	0.999781	T/ILC	Other T/ILC	CD4+CD8+ T	Blood-specific
RAD21	ses_cd	-0.00165368	ns	0.868288	0.999781	T/ILC	Other T/ILC	CD4+CD8+ T	Blood-specific
RAB2B	ses_cd	0.00269423	ns	0.868326	0.999781	T/ILC	Other T/ILC	CD4+CD8+ T	Blood-specific
LYRM1	ses_cd	-0.00280983	ns	0.868334	0.999781	T/ILC	Other T/ILC	CD4+CD8+ T	Blood-specific
ZBTB20	ses_cd	0.00198273	ns	0.868386	0.999781	T/ILC	Other T/ILC	CD4+CD8+ T	Blood-specific
APH1A	ses_cd	-0.00234189	ns	0.868414	0.999781	T/ILC	Other T/ILC	CD4+CD8+ T	Blood-specific
MCCC2	ses_cd	0.00268465	ns	0.868418	0.999781	T/ILC	Other T/ILC	CD4+CD8+ T	Blood-specific
CPSF6	ses_cd	-0.00199975	ns	0.868418	0.999781	T/ILC	Other T/ILC	CD4+CD8+ T	Blood-specific
ARHGAP11A	ses_cd	0.00869034	ns	0.868505	0.999781	T/ILC	Other T/ILC	CD4+CD8+ T	Blood-specific
PIK3R5	ses_cd	-0.00221287	ns	0.868794	0.999781	T/ILC	Other T/ILC	CD4+CD8+ T	Blood-specific
VWA8	ses_cd	0.0019568	ns	0.868819	0.999781	T/ILC	Other T/ILC	CD4+CD8+ T	Blood-specific
PPIL4	ses_cd	-0.00221634	ns	0.868852	0.999781	T/ILC	Other T/ILC	CD4+CD8+ T	Blood-specific
FOXO4	ses_cd	-0.00666286	ns	0.86905	0.999781	T/ILC	Other T/ILC	CD4+CD8+ T	Blood-specific
PRIM1	ses_cd	-0.00305021	ns	0.869088	0.999781	T/ILC	Other T/ILC	CD4+CD8+ T	Blood-specific
C1orf216	ses_cd	0.00554283	ns	0.869121	0.999781	T/ILC	Other T/ILC	CD4+CD8+ T	Blood-specific
WDR3	ses_cd	0.00312332	ns	0.869208	0.999781	T/ILC	Other T/ILC	CD4+CD8+ T	Blood-specific
YBX3	ses_cd	-0.00565189	ns	0.869247	0.999781	T/ILC	Other T/ILC	CD4+CD8+ T	Blood-specific
STOM	ses_cd	0.00233091	ns	0.869377	0.999781	T/ILC	Other T/ILC	CD4+CD8+ T	Blood-specific
KIAA0391	ses_cd	0.00640035	ns	0.869407	0.999781	T/ILC	Other T/ILC	CD4+CD8+ T	Blood-specific
BRI3	ses_cd	-0.00364796	ns	0.869469	0.999781	T/ILC	Other T/ILC	CD4+CD8+ T	Blood-specific
CHP1	ses_cd	0.00346981	ns	0.869489	0.999781	T/ILC	Other T/ILC	CD4+CD8+ T	Blood-specific
KBTBD3	ses_cd	-0.0038948	ns	0.869645	0.999781	T/ILC	Other T/ILC	CD4+CD8+ T	Blood-specific
POP5	ses_cd	-0.00278644	ns	0.869759	0.999781	T/ILC	Other T/ILC	CD4+CD8+ T	Blood-specific
TSC22D2	ses_cd	0.00260085	ns	0.869881	0.999781	T/ILC	Other T/ILC	CD4+CD8+ T	Blood-specific
ZNF18	ses_cd	-0.00491355	ns	0.870051	0.999781	T/ILC	Other T/ILC	CD4+CD8+ T	Blood-specific
AC068481.1	ses_cd	0.00644344	ns	0.870309	0.999781	T/ILC	Other T/ILC	CD4+CD8+ T	Blood-specific
FKBP3	ses_cd	-0.00224231	ns	0.870321	0.999781	T/ILC	Other T/ILC	CD4+CD8+ T	Blood-specific
C19orf48	ses_cd	-0.00516915	ns	0.870334	0.999781	T/ILC	Other T/ILC	CD4+CD8+ T	Blood-specific
TPK1	ses_cd	-0.00265342	ns	0.870509	0.999781	T/ILC	Other T/ILC	CD4+CD8+ T	Blood-specific
CENPN	ses_cd	-0.00693267	ns	0.870629	0.999781	T/ILC	Other T/ILC	CD4+CD8+ T	Blood-specific
VAC14	ses_cd	0.00349029	ns	0.870717	0.999781	T/ILC	Other T/ILC	CD4+CD8+ T	Blood-specific
AL445248.1	ses_cd	-0.00582156	ns	0.870744	0.999781	T/ILC	Other T/ILC	CD4+CD8+ T	Blood-specific
PPID	ses_cd	-0.00293548	ns	0.870824	0.999781	T/ILC	Other T/ILC	CD4+CD8+ T	Blood-specific
RAB14	ses_cd	0.00187958	ns	0.870865	0.999781	T/ILC	Other T/ILC	CD4+CD8+ T	Blood-specific
PHACTR2	ses_cd	0.00299332	ns	0.87095	0.999781	T/ILC	Other T/ILC	CD4+CD8+ T	Blood-specific
CDK5R1	ses_cd	-0.00724516	ns	0.871135	0.999781	T/ILC	Other T/ILC	CD4+CD8+ T	Blood-specific
BNIP1	ses_cd	-0.00367213	ns	0.871201	0.999781	T/ILC	Other T/ILC	CD4+CD8+ T	Blood-specific
NBPF14	ses_cd	0.00387106	ns	0.871212	0.999781	T/ILC	Other T/ILC	CD4+CD8+ T	Blood-specific
C9orf85	ses_cd	-0.00259248	ns	0.871238	0.999781	T/ILC	Other T/ILC	CD4+CD8+ T	Blood-specific
TSTD2	ses_cd	-0.0029975	ns	0.871413	0.999781	T/ILC	Other T/ILC	CD4+CD8+ T	Blood-specific
WDCP	ses_cd	0.00552277	ns	0.871417	0.999781	T/ILC	Other T/ILC	CD4+CD8+ T	Blood-specific
ZNF487	ses_cd	0.00409791	ns	0.871479	0.999781	T/ILC	Other T/ILC	CD4+CD8+ T	Blood-specific
MED15	ses_cd	-0.00204644	ns	0.871479	0.999781	T/ILC	Other T/ILC	CD4+CD8+ T	Blood-specific
POLDIP3	ses_cd	-0.00275519	ns	0.871504	0.999781	T/ILC	Other T/ILC	CD4+CD8+ T	Blood-specific
COMMD1	ses_cd	-0.00202451	ns	0.871538	0.999781	T/ILC	Other T/ILC	CD4+CD8+ T	Blood-specific
