## Supplementary tables for "Tissue-specific and circulatory immune signatures of mucosal inflammation in Crohn’s disease": ST4.xlsx (part 45 of 49)

### Sheet: Sheet1 (continued)
Gene name	Coefficient	logFC	Direction (FDR<0.05)	P.Value	adj.P.Val	Immune lineage	Cell type category	Cluster	Cluster composition
ZFYVE21	ses_cd	0.00475889	ns	0.871725	0.999781	T/ILC	Other T/ILC	CD4+CD8+ T	Blood-specific
YIPF1	ses_cd	-0.00329894	ns	0.871837	0.999781	T/ILC	Other T/ILC	CD4+CD8+ T	Blood-specific
RAD17	ses_cd	-0.00261173	ns	0.871902	0.999781	T/ILC	Other T/ILC	CD4+CD8+ T	Blood-specific
AC010894.3	ses_cd	0.00254108	ns	0.871931	0.999781	T/ILC	Other T/ILC	CD4+CD8+ T	Blood-specific
ANKRD36B	ses_cd	-0.00330388	ns	0.871997	0.999781	T/ILC	Other T/ILC	CD4+CD8+ T	Blood-specific
DPP7	ses_cd	-0.0029186	ns	0.872035	0.999781	T/ILC	Other T/ILC	CD4+CD8+ T	Blood-specific
RBKS	ses_cd	-0.00520951	ns	0.872248	0.999781	T/ILC	Other T/ILC	CD4+CD8+ T	Blood-specific
POLRMT	ses_cd	-0.00426804	ns	0.872283	0.999781	T/ILC	Other T/ILC	CD4+CD8+ T	Blood-specific
ADSL	ses_cd	-0.00402303	ns	0.872378	0.999781	T/ILC	Other T/ILC	CD4+CD8+ T	Blood-specific
TERF2IP	ses_cd	0.00149583	ns	0.872481	0.999781	T/ILC	Other T/ILC	CD4+CD8+ T	Blood-specific
ZNF771	ses_cd	-0.00573255	ns	0.872544	0.999781	T/ILC	Other T/ILC	CD4+CD8+ T	Blood-specific
AC010168.1	ses_cd	-0.00572181	ns	0.872792	0.999781	T/ILC	Other T/ILC	CD4+CD8+ T	Blood-specific
DLEU2	ses_cd	-0.00233408	ns	0.872825	0.999781	T/ILC	Other T/ILC	CD4+CD8+ T	Blood-specific
CST3	ses_cd	-0.00963265	ns	0.872876	0.999781	T/ILC	Other T/ILC	CD4+CD8+ T	Blood-specific
KBTBD7	ses_cd	-0.00520621	ns	0.872879	0.999781	T/ILC	Other T/ILC	CD4+CD8+ T	Blood-specific
FAM184A	ses_cd	0.00555631	ns	0.873191	0.999781	T/ILC	Other T/ILC	CD4+CD8+ T	Blood-specific
RAB8B	ses_cd	0.00187259	ns	0.873297	0.999781	T/ILC	Other T/ILC	CD4+CD8+ T	Blood-specific
ZCWPW1	ses_cd	-0.00444921	ns	0.873322	0.999781	T/ILC	Other T/ILC	CD4+CD8+ T	Blood-specific
NDUFS1	ses_cd	0.00175611	ns	0.8734	0.999781	T/ILC	Other T/ILC	CD4+CD8+ T	Blood-specific
DDOST	ses_cd	0.00248201	ns	0.87342	0.999781	T/ILC	Other T/ILC	CD4+CD8+ T	Blood-specific
CSNK1D	ses_cd	0.00188467	ns	0.873424	0.999781	T/ILC	Other T/ILC	CD4+CD8+ T	Blood-specific
PRPF18	ses_cd	-0.00254671	ns	0.873574	0.999781	T/ILC	Other T/ILC	CD4+CD8+ T	Blood-specific
COPS2	ses_cd	-0.00187713	ns	0.873598	0.999781	T/ILC	Other T/ILC	CD4+CD8+ T	Blood-specific
PRKD3	ses_cd	0.00297165	ns	0.873684	0.999781	T/ILC	Other T/ILC	CD4+CD8+ T	Blood-specific
CYB5A	ses_cd	-0.00358596	ns	0.873703	0.999781	T/ILC	Other T/ILC	CD4+CD8+ T	Blood-specific
NRIP1	ses_cd	-0.00322049	ns	0.873706	0.999781	T/ILC	Other T/ILC	CD4+CD8+ T	Blood-specific
CYB561	ses_cd	-0.00460637	ns	0.873876	0.999781	T/ILC	Other T/ILC	CD4+CD8+ T	Blood-specific
LZIC	ses_cd	-0.00220136	ns	0.874155	0.999781	T/ILC	Other T/ILC	CD4+CD8+ T	Blood-specific
AC046136.1	ses_cd	0.00879498	ns	0.874311	0.999781	T/ILC	Other T/ILC	CD4+CD8+ T	Blood-specific
AL139022.1	ses_cd	-0.00530607	ns	0.874323	0.999781	T/ILC	Other T/ILC	CD4+CD8+ T	Blood-specific
RBM43	ses_cd	-0.00367957	ns	0.874354	0.999781	T/ILC	Other T/ILC	CD4+CD8+ T	Blood-specific
DLEU7	ses_cd	0.0101438	ns	0.87445	0.999781	T/ILC	Other T/ILC	CD4+CD8+ T	Blood-specific
LAP3	ses_cd	-0.00277423	ns	0.874492	0.999781	T/ILC	Other T/ILC	CD4+CD8+ T	Blood-specific
GOLPH3L	ses_cd	-0.0027446	ns	0.874501	0.999781	T/ILC	Other T/ILC	CD4+CD8+ T	Blood-specific
NCOA1	ses_cd	-0.00187069	ns	0.874538	0.999781	T/ILC	Other T/ILC	CD4+CD8+ T	Blood-specific
WDR83	ses_cd	-0.00378686	ns	0.874672	0.999781	T/ILC	Other T/ILC	CD4+CD8+ T	Blood-specific
AL160313.1	ses_cd	-0.00748409	ns	0.874855	0.999781	T/ILC	Other T/ILC	CD4+CD8+ T	Blood-specific
PSMC1	ses_cd	0.00229725	ns	0.874878	0.999781	T/ILC	Other T/ILC	CD4+CD8+ T	Blood-specific
PPA1	ses_cd	-0.00254328	ns	0.875032	0.999781	T/ILC	Other T/ILC	CD4+CD8+ T	Blood-specific
NOL12	ses_cd	0.00426362	ns	0.875052	0.999781	T/ILC	Other T/ILC	CD4+CD8+ T	Blood-specific
PPFIA1	ses_cd	-0.00199178	ns	0.875053	0.999781	T/ILC	Other T/ILC	CD4+CD8+ T	Blood-specific
CKMT2	ses_cd	0.00700837	ns	0.875133	0.999781	T/ILC	Other T/ILC	CD4+CD8+ T	Blood-specific
RELT	ses_cd	0.00686498	ns	0.875144	0.999781	T/ILC	Other T/ILC	CD4+CD8+ T	Blood-specific
FNBP1	ses_cd	-0.00153271	ns	0.875159	0.999781	T/ILC	Other T/ILC	CD4+CD8+ T	Blood-specific
CYTH4	ses_cd	0.002423	ns	0.875159	0.999781	T/ILC	Other T/ILC	CD4+CD8+ T	Blood-specific
ENTPD6	ses_cd	0.00419084	ns	0.875422	0.999781	T/ILC	Other T/ILC	CD4+CD8+ T	Blood-specific
MAD1L1	ses_cd	-0.00233083	ns	0.875448	0.999781	T/ILC	Other T/ILC	CD4+CD8+ T	Blood-specific
CASS4	ses_cd	-0.00375673	ns	0.875453	0.999781	T/ILC	Other T/ILC	CD4+CD8+ T	Blood-specific
TP53RK	ses_cd	0.00365912	ns	0.875462	0.999781	T/ILC	Other T/ILC	CD4+CD8+ T	Blood-specific
PTBP3	ses_cd	0.00161112	ns	0.875471	0.999781	T/ILC	Other T/ILC	CD4+CD8+ T	Blood-specific
SLC25A35	ses_cd	0.00707405	ns	0.875523	0.999781	T/ILC	Other T/ILC	CD4+CD8+ T	Blood-specific
KMT2B	ses_cd	0.00242415	ns	0.875568	0.999781	T/ILC	Other T/ILC	CD4+CD8+ T	Blood-specific
ZNF829	ses_cd	0.00505706	ns	0.875631	0.999781	T/ILC	Other T/ILC	CD4+CD8+ T	Blood-specific
PFKM	ses_cd	0.00601965	ns	0.875752	0.999781	T/ILC	Other T/ILC	CD4+CD8+ T	Blood-specific
GSEC	ses_cd	0.0056914	ns	0.875753	0.999781	T/ILC	Other T/ILC	CD4+CD8+ T	Blood-specific
AC105285.1	ses_cd	0.00654483	ns	0.875808	0.999781	T/ILC	Other T/ILC	CD4+CD8+ T	Blood-specific
CDC42BPA	ses_cd	0.0104344	ns	0.875875	0.999781	T/ILC	Other T/ILC	CD4+CD8+ T	Blood-specific
C10orf143	ses_cd	-0.00335791	ns	0.875883	0.999781	T/ILC	Other T/ILC	CD4+CD8+ T	Blood-specific
CDHR2	ses_cd	-0.00623358	ns	0.875944	0.999781	T/ILC	Other T/ILC	CD4+CD8+ T	Blood-specific
GTPBP8	ses_cd	-0.00298826	ns	0.876011	0.999781	T/ILC	Other T/ILC	CD4+CD8+ T	Blood-specific
MRPS30	ses_cd	0.00241498	ns	0.876055	0.999781	T/ILC	Other T/ILC	CD4+CD8+ T	Blood-specific
IKZF4	ses_cd	-0.00539998	ns	0.876131	0.999781	T/ILC	Other T/ILC	CD4+CD8+ T	Blood-specific
PPP4R3A	ses_cd	-0.00155871	ns	0.876232	0.999781	T/ILC	Other T/ILC	CD4+CD8+ T	Blood-specific
SIGLEC9	ses_cd	0.00793486	ns	0.87625	0.999781	T/ILC	Other T/ILC	CD4+CD8+ T	Blood-specific
OSBPL9	ses_cd	0.00231884	ns	0.876271	0.999781	T/ILC	Other T/ILC	CD4+CD8+ T	Blood-specific
EYA3	ses_cd	-0.00216277	ns	0.876373	0.999781	T/ILC	Other T/ILC	CD4+CD8+ T	Blood-specific
PABPC1L	ses_cd	0.00431375	ns	0.876446	0.999781	T/ILC	Other T/ILC	CD4+CD8+ T	Blood-specific
DDX43	ses_cd	0.00736452	ns	0.876456	0.999781	T/ILC	Other T/ILC	CD4+CD8+ T	Blood-specific
AC091057.6	ses_cd	-0.00470353	ns	0.87646	0.999781	T/ILC	Other T/ILC	CD4+CD8+ T	Blood-specific
ADGRL3-AS1	ses_cd	0.0059475	ns	0.876481	0.999781	T/ILC	Other T/ILC	CD4+CD8+ T	Blood-specific
CDAN1	ses_cd	-0.00489051	ns	0.876498	0.999781	T/ILC	Other T/ILC	CD4+CD8+ T	Blood-specific
NOMO2	ses_cd	-0.00511739	ns	0.876581	0.999781	T/ILC	Other T/ILC	CD4+CD8+ T	Blood-specific
BHLHB9	ses_cd	-0.00543197	ns	0.876592	0.999781	T/ILC	Other T/ILC	CD4+CD8+ T	Blood-specific
A1BG	ses_cd	0.00410911	ns	0.876661	0.999781	T/ILC	Other T/ILC	CD4+CD8+ T	Blood-specific
FTX	ses_cd	0.00173746	ns	0.876681	0.999781	T/ILC	Other T/ILC	CD4+CD8+ T	Blood-specific
HK1	ses_cd	-0.00196373	ns	0.876712	0.999781	T/ILC	Other T/ILC	CD4+CD8+ T	Blood-specific
CPPED1	ses_cd	0.00564299	ns	0.876786	0.999781	T/ILC	Other T/ILC	CD4+CD8+ T	Blood-specific
ABCB10	ses_cd	-0.00284083	ns	0.876923	0.999781	T/ILC	Other T/ILC	CD4+CD8+ T	Blood-specific
ZBTB20-AS1	ses_cd	-0.00531064	ns	0.87697	0.999781	T/ILC	Other T/ILC	CD4+CD8+ T	Blood-specific
NDUFA4	ses_cd	0.00262894	ns	0.87699	0.999781	T/ILC	Other T/ILC	CD4+CD8+ T	Blood-specific
TSGA10	ses_cd	0.00332882	ns	0.877068	0.999781	T/ILC	Other T/ILC	CD4+CD8+ T	Blood-specific
TYSND1	ses_cd	-0.00346859	ns	0.877257	0.999781	T/ILC	Other T/ILC	CD4+CD8+ T	Blood-specific
ARIH2	ses_cd	-0.00151872	ns	0.877278	0.999781	T/ILC	Other T/ILC	CD4+CD8+ T	Blood-specific
AL445686.2	ses_cd	-0.0042555	ns	0.877393	0.999781	T/ILC	Other T/ILC	CD4+CD8+ T	Blood-specific
AL353759.1	ses_cd	0.00566585	ns	0.877421	0.999781	T/ILC	Other T/ILC	CD4+CD8+ T	Blood-specific
ANKRD36	ses_cd	-0.00245306	ns	0.877461	0.999781	T/ILC	Other T/ILC	CD4+CD8+ T	Blood-specific
EDF1	ses_cd	0.00249551	ns	0.877633	0.999781	T/ILC	Other T/ILC	CD4+CD8+ T	Blood-specific
TAOK3	ses_cd	0.0014322	ns	0.877687	0.999781	T/ILC	Other T/ILC	CD4+CD8+ T	Blood-specific
PI4K2B	ses_cd	-0.00537879	ns	0.877736	0.999781	T/ILC	Other T/ILC	CD4+CD8+ T	Blood-specific
CATSPERG	ses_cd	0.00396942	ns	0.877793	0.999781	T/ILC	Other T/ILC	CD4+CD8+ T	Blood-specific
ABR	ses_cd	-0.00265789	ns	0.878072	0.999781	T/ILC	Other T/ILC	CD4+CD8+ T	Blood-specific
SRSF11	ses_cd	0.00132559	ns	0.878114	0.999781	T/ILC	Other T/ILC	CD4+CD8+ T	Blood-specific
GRK6	ses_cd	-0.00211957	ns	0.8782	0.999781	T/ILC	Other T/ILC	CD4+CD8+ T	Blood-specific
FAM199X	ses_cd	0.00304372	ns	0.878246	0.999781	T/ILC	Other T/ILC	CD4+CD8+ T	Blood-specific
ATL3	ses_cd	0.00226204	ns	0.878451	0.999781	T/ILC	Other T/ILC	CD4+CD8+ T	Blood-specific
SOS1	ses_cd	-0.00219278	ns	0.87846	0.999781	T/ILC	Other T/ILC	CD4+CD8+ T	Blood-specific
ZNF283	ses_cd	0.00474858	ns	0.878843	0.999781	T/ILC	Other T/ILC	CD4+CD8+ T	Blood-specific
TMEM117	ses_cd	-0.00310242	ns	0.87887	0.999781	T/ILC	Other T/ILC	CD4+CD8+ T	Blood-specific
SPHK2	ses_cd	0.00354598	ns	0.878885	0.999781	T/ILC	Other T/ILC	CD4+CD8+ T	Blood-specific
AREG	ses_cd	0.0122275	ns	0.879009	0.999781	T/ILC	Other T/ILC	CD4+CD8+ T	Blood-specific
MATN2	ses_cd	0.00720463	ns	0.879016	0.999781	T/ILC	Other T/ILC	CD4+CD8+ T	Blood-specific
ELOB	ses_cd	0.00235398	ns	0.879059	0.999781	T/ILC	Other T/ILC	CD4+CD8+ T	Blood-specific
VRK2	ses_cd	0.00268093	ns	0.87908	0.999781	T/ILC	Other T/ILC	CD4+CD8+ T	Blood-specific
VCP	ses_cd	-0.00161266	ns	0.879175	0.999781	T/ILC	Other T/ILC	CD4+CD8+ T	Blood-specific
LAMTOR1	ses_cd	0.00232697	ns	0.879236	0.999781	T/ILC	Other T/ILC	CD4+CD8+ T	Blood-specific
BORCS7	ses_cd	-0.00287202	ns	0.87932	0.999781	T/ILC	Other T/ILC	CD4+CD8+ T	Blood-specific
CHFR	ses_cd	0.00170553	ns	0.879387	0.999781	T/ILC	Other T/ILC	CD4+CD8+ T	Blood-specific
ANKLE2	ses_cd	0.00217989	ns	0.87941	0.999781	T/ILC	Other T/ILC	CD4+CD8+ T	Blood-specific
TRGV10	ses_cd	-0.00856941	ns	0.879466	0.999781	T/ILC	Other T/ILC	CD4+CD8+ T	Blood-specific
TRPM2	ses_cd	-0.00708003	ns	0.879538	0.999781	T/ILC	Other T/ILC	CD4+CD8+ T	Blood-specific
RPP40	ses_cd	-0.0052576	ns	0.879579	0.999781	T/ILC	Other T/ILC	CD4+CD8+ T	Blood-specific
NLRP1	ses_cd	0.00208188	ns	0.879698	0.999781	T/ILC	Other T/ILC	CD4+CD8+ T	Blood-specific
ACVR1C	ses_cd	0.00616351	ns	0.879709	0.999781	T/ILC	Other T/ILC	CD4+CD8+ T	Blood-specific
TCF7	ses_cd	0.00218095	ns	0.879828	0.999781	T/ILC	Other T/ILC	CD4+CD8+ T	Blood-specific
CSTF1	ses_cd	-0.00307882	ns	0.879895	0.999781	T/ILC	Other T/ILC	CD4+CD8+ T	Blood-specific
AC034195.1	ses_cd	-0.0102738	ns	0.879915	0.999781	T/ILC	Other T/ILC	CD4+CD8+ T	Blood-specific
AC092910.3	ses_cd	-0.00661831	ns	0.879956	0.999781	T/ILC	Other T/ILC	CD4+CD8+ T	Blood-specific
BTRC	ses_cd	-0.0021828	ns	0.880036	0.999781	T/ILC	Other T/ILC	CD4+CD8+ T	Blood-specific
ZNF485	ses_cd	0.00603622	ns	0.88007	0.999781	T/ILC	Other T/ILC	CD4+CD8+ T	Blood-specific
EPB41L4A-AS1	ses_cd	-0.00340076	ns	0.880206	0.999781	T/ILC	Other T/ILC	CD4+CD8+ T	Blood-specific
CDK7	ses_cd	-0.0025698	ns	0.880207	0.999781	T/ILC	Other T/ILC	CD4+CD8+ T	Blood-specific
UFL1-AS1	ses_cd	-0.00480722	ns	0.880456	0.999781	T/ILC	Other T/ILC	CD4+CD8+ T	Blood-specific
C9orf16	ses_cd	-0.00219613	ns	0.880475	0.999781	T/ILC	Other T/ILC	CD4+CD8+ T	Blood-specific
SLC9A3	ses_cd	-0.00441074	ns	0.880499	0.999781	T/ILC	Other T/ILC	CD4+CD8+ T	Blood-specific
AC015813.1	ses_cd	-0.00697734	ns	0.880679	0.999781	T/ILC	Other T/ILC	CD4+CD8+ T	Blood-specific
MRPL11	ses_cd	0.0029051	ns	0.880711	0.999781	T/ILC	Other T/ILC	CD4+CD8+ T	Blood-specific
AL359706.1	ses_cd	-0.00448534	ns	0.880741	0.999781	T/ILC	Other T/ILC	CD4+CD8+ T	Blood-specific
NIFK	ses_cd	-0.00235467	ns	0.880741	0.999781	T/ILC	Other T/ILC	CD4+CD8+ T	Blood-specific
ABI2	ses_cd	-0.00264906	ns	0.880758	0.999781	T/ILC	Other T/ILC	CD4+CD8+ T	Blood-specific
FSIP1	ses_cd	0.00833245	ns	0.880848	0.999781	T/ILC	Other T/ILC	CD4+CD8+ T	Blood-specific
SNAPC4	ses_cd	-0.00436	ns	0.880932	0.999781	T/ILC	Other T/ILC	CD4+CD8+ T	Blood-specific
RALGDS	ses_cd	0.00284764	ns	0.880997	0.999781	T/ILC	Other T/ILC	CD4+CD8+ T	Blood-specific
CARD19	ses_cd	0.00357	ns	0.881016	0.999781	T/ILC	Other T/ILC	CD4+CD8+ T	Blood-specific
SETDB2	ses_cd	0.00242799	ns	0.881078	0.999781	T/ILC	Other T/ILC	CD4+CD8+ T	Blood-specific
PTGER4	ses_cd	-0.00272479	ns	0.881104	0.999781	T/ILC	Other T/ILC	CD4+CD8+ T	Blood-specific
TMEM199	ses_cd	-0.00299195	ns	0.881113	0.999781	T/ILC	Other T/ILC	CD4+CD8+ T	Blood-specific
CNOT6L	ses_cd	0.00211828	ns	0.88116	0.999781	T/ILC	Other T/ILC	CD4+CD8+ T	Blood-specific
AC109587.1	ses_cd	0.00420417	ns	0.881228	0.999781	T/ILC	Other T/ILC	CD4+CD8+ T	Blood-specific
APC	ses_cd	-0.0022658	ns	0.881238	0.999781	T/ILC	Other T/ILC	CD4+CD8+ T	Blood-specific
KIAA0586	ses_cd	-0.00181321	ns	0.881362	0.999781	T/ILC	Other T/ILC	CD4+CD8+ T	Blood-specific
DNAJC2	ses_cd	-0.00216276	ns	0.88146	0.999781	T/ILC	Other T/ILC	CD4+CD8+ T	Blood-specific
RUFY2	ses_cd	0.00208689	ns	0.881552	0.999781	T/ILC	Other T/ILC	CD4+CD8+ T	Blood-specific
FAM104A	ses_cd	-0.00212002	ns	0.881567	0.999781	T/ILC	Other T/ILC	CD4+CD8+ T	Blood-specific
DECR1	ses_cd	-0.00164023	ns	0.881647	0.999781	T/ILC	Other T/ILC	CD4+CD8+ T	Blood-specific
AVEN	ses_cd	-0.0031272	ns	0.881738	0.999781	T/ILC	Other T/ILC	CD4+CD8+ T	Blood-specific
TTI1	ses_cd	-0.00275549	ns	0.881774	0.999781	T/ILC	Other T/ILC	CD4+CD8+ T	Blood-specific
IL7R	ses_cd	-0.00239881	ns	0.881775	0.999781	T/ILC	Other T/ILC	CD4+CD8+ T	Blood-specific
TOMM20	ses_cd	-0.00215164	ns	0.881814	0.999781	T/ILC	Other T/ILC	CD4+CD8+ T	Blood-specific
AC005523.2	ses_cd	-0.00552237	ns	0.881943	0.999781	T/ILC	Other T/ILC	CD4+CD8+ T	Blood-specific
KLKB1	ses_cd	-0.00837848	ns	0.882022	0.999781	T/ILC	Other T/ILC	CD4+CD8+ T	Blood-specific
HIGD2A	ses_cd	-0.00224785	ns	0.882023	0.999781	T/ILC	Other T/ILC	CD4+CD8+ T	Blood-specific
SLC9A3R1	ses_cd	0.00164595	ns	0.88206	0.999781	T/ILC	Other T/ILC	CD4+CD8+ T	Blood-specific
DCAF10	ses_cd	0.00203193	ns	0.882138	0.999781	T/ILC	Other T/ILC	CD4+CD8+ T	Blood-specific
SLC25A1	ses_cd	-0.00369557	ns	0.882189	0.999781	T/ILC	Other T/ILC	CD4+CD8+ T	Blood-specific
PAXIP1-AS1	ses_cd	-0.00313974	ns	0.882198	0.999781	T/ILC	Other T/ILC	CD4+CD8+ T	Blood-specific
SOCS1	ses_cd	-0.00443674	ns	0.882308	0.999781	T/ILC	Other T/ILC	CD4+CD8+ T	Blood-specific
PIGK	ses_cd	-0.00223121	ns	0.882449	0.999781	T/ILC	Other T/ILC	CD4+CD8+ T	Blood-specific
TEX10	ses_cd	0.00269566	ns	0.882463	0.999781	T/ILC	Other T/ILC	CD4+CD8+ T	Blood-specific
NOL10	ses_cd	-0.00230364	ns	0.882601	0.999781	T/ILC	Other T/ILC	CD4+CD8+ T	Blood-specific
CRYZL1	ses_cd	-0.00287008	ns	0.882664	0.999781	T/ILC	Other T/ILC	CD4+CD8+ T	Blood-specific
HSPE1	ses_cd	0.00238033	ns	0.88275	0.999781	T/ILC	Other T/ILC	CD4+CD8+ T	Blood-specific
GINM1	ses_cd	0.00260311	ns	0.882758	0.999781	T/ILC	Other T/ILC	CD4+CD8+ T	Blood-specific
PLEKHM3	ses_cd	0.00265364	ns	0.882825	0.999781	T/ILC	Other T/ILC	CD4+CD8+ T	Blood-specific
STAMBP	ses_cd	-0.00205311	ns	0.882866	0.999781	T/ILC	Other T/ILC	CD4+CD8+ T	Blood-specific
BOLA2-SMG1P6	ses_cd	-0.00650641	ns	0.883172	0.999781	T/ILC	Other T/ILC	CD4+CD8+ T	Blood-specific
TAF1D	ses_cd	0.00158686	ns	0.883227	0.999781	T/ILC	Other T/ILC	CD4+CD8+ T	Blood-specific
ARSB	ses_cd	-0.00276058	ns	0.883382	0.999781	T/ILC	Other T/ILC	CD4+CD8+ T	Blood-specific
AL158068.2	ses_cd	-0.00640751	ns	0.883389	0.999781	T/ILC	Other T/ILC	CD4+CD8+ T	Blood-specific
RELB	ses_cd	0.00359922	ns	0.883515	0.999781	T/ILC	Other T/ILC	CD4+CD8+ T	Blood-specific
PCED1B	ses_cd	-0.00201445	ns	0.88352	0.999781	T/ILC	Other T/ILC	CD4+CD8+ T	Blood-specific
DENND1C	ses_cd	-0.00210755	ns	0.883651	0.999781	T/ILC	Other T/ILC	CD4+CD8+ T	Blood-specific
SFI1	ses_cd	0.00189559	ns	0.88368	0.999781	T/ILC	Other T/ILC	CD4+CD8+ T	Blood-specific
SF3B5	ses_cd	0.00250037	ns	0.883748	0.999781	T/ILC	Other T/ILC	CD4+CD8+ T	Blood-specific
RAB11B	ses_cd	0.00243654	ns	0.883852	0.999781	T/ILC	Other T/ILC	CD4+CD8+ T	Blood-specific
RNF139	ses_cd	0.00233737	ns	0.883865	0.999781	T/ILC	Other T/ILC	CD4+CD8+ T	Blood-specific
UBA3	ses_cd	-0.00190357	ns	0.883961	0.999781	T/ILC	Other T/ILC	CD4+CD8+ T	Blood-specific
OGFOD3	ses_cd	0.00314626	ns	0.88411	0.999781	T/ILC	Other T/ILC	CD4+CD8+ T	Blood-specific
SLC30A6	ses_cd	0.00189428	ns	0.884114	0.999781	T/ILC	Other T/ILC	CD4+CD8+ T	Blood-specific
SLC25A38	ses_cd	-0.0025011	ns	0.884121	0.999781	T/ILC	Other T/ILC	CD4+CD8+ T	Blood-specific
TTPAL	ses_cd	0.0029063	ns	0.884181	0.999781	T/ILC	Other T/ILC	CD4+CD8+ T	Blood-specific
ENPP5	ses_cd	-0.00477787	ns	0.884204	0.999781	T/ILC	Other T/ILC	CD4+CD8+ T	Blood-specific
ZNF595	ses_cd	0.00546578	ns	0.884268	0.999781	T/ILC	Other T/ILC	CD4+CD8+ T	Blood-specific
TTLL11	ses_cd	0.00370447	ns	0.884302	0.999781	T/ILC	Other T/ILC	CD4+CD8+ T	Blood-specific
DDX59	ses_cd	0.00258866	ns	0.884347	0.999781	T/ILC	Other T/ILC	CD4+CD8+ T	Blood-specific
SEC61B	ses_cd	0.00257848	ns	0.884355	0.999781	T/ILC	Other T/ILC	CD4+CD8+ T	Blood-specific
TARBP2	ses_cd	-0.00496376	ns	0.8845	0.999781	T/ILC	Other T/ILC	CD4+CD8+ T	Blood-specific
RTN4	ses_cd	-0.00166902	ns	0.884531	0.999781	T/ILC	Other T/ILC	CD4+CD8+ T	Blood-specific
PLXDC2	ses_cd	0.00877739	ns	0.884715	0.999781	T/ILC	Other T/ILC	CD4+CD8+ T	Blood-specific
RNF40	ses_cd	0.00264528	ns	0.884863	0.999781	T/ILC	Other T/ILC	CD4+CD8+ T	Blood-specific
CEP57L1	ses_cd	0.00394078	ns	0.884883	0.999781	T/ILC	Other T/ILC	CD4+CD8+ T	Blood-specific
KIN	ses_cd	0.00222419	ns	0.884885	0.999781	T/ILC	Other T/ILC	CD4+CD8+ T	Blood-specific
GPATCH1	ses_cd	-0.00318796	ns	0.884918	0.999781	T/ILC	Other T/ILC	CD4+CD8+ T	Blood-specific
DNAJA3	ses_cd	-0.00234086	ns	0.885016	0.999781	T/ILC	Other T/ILC	CD4+CD8+ T	Blood-specific
PHB2	ses_cd	-0.00250004	ns	0.88506	0.999781	T/ILC	Other T/ILC	CD4+CD8+ T	Blood-specific
LINC00886	ses_cd	0.00401656	ns	0.885064	0.999781	T/ILC	Other T/ILC	CD4+CD8+ T	Blood-specific
MANBA	ses_cd	0.00233916	ns	0.885135	0.999781	T/ILC	Other T/ILC	CD4+CD8+ T	Blood-specific
RNF149	ses_cd	0.00169172	ns	0.885163	0.999781	T/ILC	Other T/ILC	CD4+CD8+ T	Blood-specific
SELENOP	ses_cd	0.00824293	ns	0.885331	0.999781	T/ILC	Other T/ILC	CD4+CD8+ T	Blood-specific
SNUPN	ses_cd	-0.0023152	ns	0.885416	0.999781	T/ILC	Other T/ILC	CD4+CD8+ T	Blood-specific
IFITM3	ses_cd	0.00889125	ns	0.885553	0.999781	T/ILC	Other T/ILC	CD4+CD8+ T	Blood-specific
APBB1IP	ses_cd	-0.00134606	ns	0.885566	0.999781	T/ILC	Other T/ILC	CD4+CD8+ T	Blood-specific
AP4S1	ses_cd	-0.00278424	ns	0.885586	0.999781	T/ILC	Other T/ILC	CD4+CD8+ T	Blood-specific
GRIPAP1	ses_cd	0.00193242	ns	0.885632	0.999781	T/ILC	Other T/ILC	CD4+CD8+ T	Blood-specific
ARHGAP25	ses_cd	0.00175154	ns	0.885704	0.999781	T/ILC	Other T/ILC	CD4+CD8+ T	Blood-specific
CRYBG3	ses_cd	0.00431127	ns	0.885737	0.999781	T/ILC	Other T/ILC	CD4+CD8+ T	Blood-specific
PABPN1	ses_cd	-0.00160181	ns	0.885771	0.999781	T/ILC	Other T/ILC	CD4+CD8+ T	Blood-specific
LMAN2	ses_cd	0.00211426	ns	0.885967	0.999781	T/ILC	Other T/ILC	CD4+CD8+ T	Blood-specific
AES	ses_cd	-0.00174611	ns	0.886083	0.999781	T/ILC	Other T/ILC	CD4+CD8+ T	Blood-specific
RECK	ses_cd	-0.00250529	ns	0.886125	0.999781	T/ILC	Other T/ILC	CD4+CD8+ T	Blood-specific
PPP1R3D	ses_cd	-0.00470556	ns	0.886173	0.999781	T/ILC	Other T/ILC	CD4+CD8+ T	Blood-specific
RBBP9	ses_cd	0.00412767	ns	0.886178	0.999781	T/ILC	Other T/ILC	CD4+CD8+ T	Blood-specific
KCNC4	ses_cd	0.0052583	ns	0.88623	0.999781	T/ILC	Other T/ILC	CD4+CD8+ T	Blood-specific
ZSCAN2	ses_cd	0.00489259	ns	0.886433	0.999781	T/ILC	Other T/ILC	CD4+CD8+ T	Blood-specific
CCDC65	ses_cd	-0.00330822	ns	0.886451	0.999781	T/ILC	Other T/ILC	CD4+CD8+ T	Blood-specific
MIS12	ses_cd	0.00251541	ns	0.886598	0.999781	T/ILC	Other T/ILC	CD4+CD8+ T	Blood-specific
ST8SIA6	ses_cd	0.00389764	ns	0.886646	0.999781	T/ILC	Other T/ILC	CD4+CD8+ T	Blood-specific
MKS1	ses_cd	-0.00557253	ns	0.886725	0.999781	T/ILC	Other T/ILC	CD4+CD8+ T	Blood-specific
TNFRSF4	ses_cd	-0.00498046	ns	0.886814	0.999781	T/ILC	Other T/ILC	CD4+CD8+ T	Blood-specific
RNASEH2C	ses_cd	-0.00256308	ns	0.88689	0.999781	T/ILC	Other T/ILC	CD4+CD8+ T	Blood-specific
DNAJC3	ses_cd	-0.00180611	ns	0.886892	0.999781	T/ILC	Other T/ILC	CD4+CD8+ T	Blood-specific
ZNF235	ses_cd	0.00264539	ns	0.886892	0.999781	T/ILC	Other T/ILC	CD4+CD8+ T	Blood-specific
AGPAT5	ses_cd	0.00278977	ns	0.887151	0.999781	T/ILC	Other T/ILC	CD4+CD8+ T	Blood-specific
ERAP1	ses_cd	-0.00185785	ns	0.887344	0.999781	T/ILC	Other T/ILC	CD4+CD8+ T	Blood-specific
DEGS1	ses_cd	0.00204555	ns	0.887396	0.999781	T/ILC	Other T/ILC	CD4+CD8+ T	Blood-specific
EIF1	ses_cd	0.00204604	ns	0.887607	0.999781	T/ILC	Other T/ILC	CD4+CD8+ T	Blood-specific
LMBRD1	ses_cd	0.00135117	ns	0.887624	0.999781	T/ILC	Other T/ILC	CD4+CD8+ T	Blood-specific
ZBTB37	ses_cd	0.00249768	ns	0.887624	0.999781	T/ILC	Other T/ILC	CD4+CD8+ T	Blood-specific
ISCA2	ses_cd	0.00309667	ns	0.887668	0.999781	T/ILC	Other T/ILC	CD4+CD8+ T	Blood-specific
ANAPC10	ses_cd	0.00219611	ns	0.887731	0.999781	T/ILC	Other T/ILC	CD4+CD8+ T	Blood-specific
MZT2A	ses_cd	0.00260624	ns	0.88775	0.999781	T/ILC	Other T/ILC	CD4+CD8+ T	Blood-specific
VPS13C	ses_cd	-0.00152011	ns	0.887937	0.999781	T/ILC	Other T/ILC	CD4+CD8+ T	Blood-specific
MXRA7	ses_cd	0.00436858	ns	0.887998	0.999781	T/ILC	Other T/ILC	CD4+CD8+ T	Blood-specific
SDHAF4	ses_cd	0.00311469	ns	0.888037	0.999781	T/ILC	Other T/ILC	CD4+CD8+ T	Blood-specific
ZBED5	ses_cd	0.00241477	ns	0.888151	0.999781	T/ILC	Other T/ILC	CD4+CD8+ T	Blood-specific
MRPS22	ses_cd	0.0029469	ns	0.888164	0.999781	T/ILC	Other T/ILC	CD4+CD8+ T	Blood-specific
HNRNPU	ses_cd	0.00132211	ns	0.88821	0.999781	T/ILC	Other T/ILC	CD4+CD8+ T	Blood-specific
ERP29	ses_cd	0.00198872	ns	0.888274	0.999781	T/ILC	Other T/ILC	CD4+CD8+ T	Blood-specific
SERF2	ses_cd	0.00201558	ns	0.888475	0.999781	T/ILC	Other T/ILC	CD4+CD8+ T	Blood-specific
MYO1C	ses_cd	0.00572449	ns	0.888505	0.999781	T/ILC	Other T/ILC	CD4+CD8+ T	Blood-specific
CFAP299	ses_cd	0.00873989	ns	0.888547	0.999781	T/ILC	Other T/ILC	CD4+CD8+ T	Blood-specific
UBXN11	ses_cd	0.0037958	ns	0.888687	0.999781	T/ILC	Other T/ILC	CD4+CD8+ T	Blood-specific
SDHAF2	ses_cd	0.00256101	ns	0.88871	0.999781	T/ILC	Other T/ILC	CD4+CD8+ T	Blood-specific
TSEN15	ses_cd	0.00223757	ns	0.888747	0.999781	T/ILC	Other T/ILC	CD4+CD8+ T	Blood-specific
ZC3H12D	ses_cd	0.00324073	ns	0.888761	0.999781	T/ILC	Other T/ILC	CD4+CD8+ T	Blood-specific
PIGA	ses_cd	0.00395495	ns	0.888844	0.999781	T/ILC	Other T/ILC	CD4+CD8+ T	Blood-specific
SELENOH	ses_cd	0.00229875	ns	0.888924	0.999781	T/ILC	Other T/ILC	CD4+CD8+ T	Blood-specific
SRP72	ses_cd	-0.00176557	ns	0.889041	0.999781	T/ILC	Other T/ILC	CD4+CD8+ T	Blood-specific
NFE2L3	ses_cd	-0.00365852	ns	0.889173	0.999781	T/ILC	Other T/ILC	CD4+CD8+ T	Blood-specific
AL133245.1	ses_cd	0.00759542	ns	0.889185	0.999781	T/ILC	Other T/ILC	CD4+CD8+ T	Blood-specific
TATDN2	ses_cd	-0.00376286	ns	0.889212	0.999781	T/ILC	Other T/ILC	CD4+CD8+ T	Blood-specific
ZNF44	ses_cd	0.00185454	ns	0.88963	0.999781	T/ILC	Other T/ILC	CD4+CD8+ T	Blood-specific
GNS	ses_cd	-0.00273258	ns	0.889689	0.999781	T/ILC	Other T/ILC	CD4+CD8+ T	Blood-specific
AL162586.1	ses_cd	0.00534828	ns	0.889707	0.999781	T/ILC	Other T/ILC	CD4+CD8+ T	Blood-specific
STX16	ses_cd	0.00219114	ns	0.889725	0.999781	T/ILC	Other T/ILC	CD4+CD8+ T	Blood-specific
TSNAX-DISC1	ses_cd	-0.00466911	ns	0.88973	0.999781	T/ILC	Other T/ILC	CD4+CD8+ T	Blood-specific
CXXC1	ses_cd	-0.00239761	ns	0.889802	0.999781	T/ILC	Other T/ILC	CD4+CD8+ T	Blood-specific
AC007262.2	ses_cd	0.00713789	ns	0.889923	0.999781	T/ILC	Other T/ILC	CD4+CD8+ T	Blood-specific
PPP1R13L	ses_cd	-0.00586469	ns	0.889989	0.999781	T/ILC	Other T/ILC	CD4+CD8+ T	Blood-specific
BRIX1	ses_cd	0.00241006	ns	0.890233	0.999781	T/ILC	Other T/ILC	CD4+CD8+ T	Blood-specific
DHX15	ses_cd	-0.00158792	ns	0.890292	0.999781	T/ILC	Other T/ILC	CD4+CD8+ T	Blood-specific
QSER1	ses_cd	-0.00255525	ns	0.890335	0.999781	T/ILC	Other T/ILC	CD4+CD8+ T	Blood-specific
SLC16A3	ses_cd	0.00325363	ns	0.890393	0.999781	T/ILC	Other T/ILC	CD4+CD8+ T	Blood-specific
HOXB4	ses_cd	-0.00477289	ns	0.890484	0.999781	T/ILC	Other T/ILC	CD4+CD8+ T	Blood-specific
SNRPF	ses_cd	-0.00189285	ns	0.890697	0.999781	T/ILC	Other T/ILC	CD4+CD8+ T	Blood-specific
PRDX6	ses_cd	0.00229974	ns	0.890758	0.999781	T/ILC	Other T/ILC	CD4+CD8+ T	Blood-specific
AL356599.1	ses_cd	-0.00331539	ns	0.890783	0.999781	T/ILC	Other T/ILC	CD4+CD8+ T	Blood-specific
SAMD12	ses_cd	0.00426168	ns	0.890793	0.999781	T/ILC	Other T/ILC	CD4+CD8+ T	Blood-specific
SLC46A3	ses_cd	0.00202849	ns	0.890837	0.999781	T/ILC	Other T/ILC	CD4+CD8+ T	Blood-specific
RPL8	ses_cd	-0.00239199	ns	0.890843	0.999781	T/ILC	Other T/ILC	CD4+CD8+ T	Blood-specific
FAM193A	ses_cd	0.00200827	ns	0.890853	0.999781	T/ILC	Other T/ILC	CD4+CD8+ T	Blood-specific
SNAI3-AS1	ses_cd	0.00420634	ns	0.890879	0.999781	T/ILC	Other T/ILC	CD4+CD8+ T	Blood-specific
COX17	ses_cd	-0.00210752	ns	0.890986	0.999781	T/ILC	Other T/ILC	CD4+CD8+ T	Blood-specific
EEF1AKMT1	ses_cd	-0.0030257	ns	0.891204	0.999781	T/ILC	Other T/ILC	CD4+CD8+ T	Blood-specific
COQ10A	ses_cd	0.00315498	ns	0.891279	0.999781	T/ILC	Other T/ILC	CD4+CD8+ T	Blood-specific
FAM126A	ses_cd	-0.00250534	ns	0.891489	0.999781	T/ILC	Other T/ILC	CD4+CD8+ T	Blood-specific
CRYGS	ses_cd	-0.00524491	ns	0.891595	0.999781	T/ILC	Other T/ILC	CD4+CD8+ T	Blood-specific
DAGLB	ses_cd	-0.00279405	ns	0.891693	0.999781	T/ILC	Other T/ILC	CD4+CD8+ T	Blood-specific
PER2	ses_cd	-0.00409373	ns	0.891786	0.999781	T/ILC	Other T/ILC	CD4+CD8+ T	Blood-specific
AC012360.3	ses_cd	-0.00449432	ns	0.89182	0.999781	T/ILC	Other T/ILC	CD4+CD8+ T	Blood-specific
VPS26C	ses_cd	-0.00162818	ns	0.891866	0.999781	T/ILC	Other T/ILC	CD4+CD8+ T	Blood-specific
ZNF383	ses_cd	-0.00217672	ns	0.892087	0.999781	T/ILC	Other T/ILC	CD4+CD8+ T	Blood-specific
ZNF267	ses_cd	0.00254105	ns	0.89214	0.999781	T/ILC	Other T/ILC	CD4+CD8+ T	Blood-specific
FAM217B	ses_cd	0.002318	ns	0.892293	0.999781	T/ILC	Other T/ILC	CD4+CD8+ T	Blood-specific
SDHA	ses_cd	0.00147234	ns	0.89255	0.999781	T/ILC	Other T/ILC	CD4+CD8+ T	Blood-specific
NDUFAF5	ses_cd	-0.00283252	ns	0.892562	0.999781	T/ILC	Other T/ILC	CD4+CD8+ T	Blood-specific
COLQ	ses_cd	-0.00482918	ns	0.892636	0.999781	T/ILC	Other T/ILC	CD4+CD8+ T	Blood-specific
AC092574.2	ses_cd	-0.00379751	ns	0.892788	0.999781	T/ILC	Other T/ILC	CD4+CD8+ T	Blood-specific
DDB1	ses_cd	-0.00206984	ns	0.892828	0.999781	T/ILC	Other T/ILC	CD4+CD8+ T	Blood-specific
PNRC2	ses_cd	0.00175422	ns	0.89293	0.999781	T/ILC	Other T/ILC	CD4+CD8+ T	Blood-specific
SNAI3	ses_cd	-0.00332645	ns	0.892989	0.999781	T/ILC	Other T/ILC	CD4+CD8+ T	Blood-specific
SMC1A	ses_cd	0.00164699	ns	0.89317	0.999781	T/ILC	Other T/ILC	CD4+CD8+ T	Blood-specific
CCDC77	ses_cd	-0.00313197	ns	0.893192	0.999781	T/ILC	Other T/ILC	CD4+CD8+ T	Blood-specific
POLR2E	ses_cd	0.0022976	ns	0.893389	0.999781	T/ILC	Other T/ILC	CD4+CD8+ T	Blood-specific
FAHD1	ses_cd	-0.00358559	ns	0.893423	0.999781	T/ILC	Other T/ILC	CD4+CD8+ T	Blood-specific
SS18	ses_cd	-0.00167866	ns	0.893605	0.999781	T/ILC	Other T/ILC	CD4+CD8+ T	Blood-specific
AP002026.1	ses_cd	0.0052093	ns	0.893667	0.999781	T/ILC	Other T/ILC	CD4+CD8+ T	Blood-specific
SLC39A11	ses_cd	-0.00202158	ns	0.89369	0.999781	T/ILC	Other T/ILC	CD4+CD8+ T	Blood-specific
EIF2B2	ses_cd	-0.00261867	ns	0.893697	0.999781	T/ILC	Other T/ILC	CD4+CD8+ T	Blood-specific
CENPQ	ses_cd	-0.00378395	ns	0.893705	0.999781	T/ILC	Other T/ILC	CD4+CD8+ T	Blood-specific
UBE2B	ses_cd	-0.00132279	ns	0.893785	0.999781	T/ILC	Other T/ILC	CD4+CD8+ T	Blood-specific
GRAP2	ses_cd	0.00188626	ns	0.893932	0.999781	T/ILC	Other T/ILC	CD4+CD8+ T	Blood-specific
ZNF577	ses_cd	-0.00381715	ns	0.893942	0.999781	T/ILC	Other T/ILC	CD4+CD8+ T	Blood-specific
MDH2	ses_cd	-0.00196209	ns	0.893961	0.999781	T/ILC	Other T/ILC	CD4+CD8+ T	Blood-specific
TARSL2	ses_cd	-0.00198435	ns	0.893977	0.999781	T/ILC	Other T/ILC	CD4+CD8+ T	Blood-specific
HECA	ses_cd	0.00159653	ns	0.893988	0.999781	T/ILC	Other T/ILC	CD4+CD8+ T	Blood-specific
SEC24C	ses_cd	0.00214842	ns	0.894067	0.999781	T/ILC	Other T/ILC	CD4+CD8+ T	Blood-specific
CBR1	ses_cd	-0.00296627	ns	0.894096	0.999781	T/ILC	Other T/ILC	CD4+CD8+ T	Blood-specific
SEC14L2	ses_cd	-0.00475759	ns	0.894265	0.999781	T/ILC	Other T/ILC	CD4+CD8+ T	Blood-specific
LINC00470	ses_cd	-0.0102441	ns	0.894338	0.999781	T/ILC	Other T/ILC	CD4+CD8+ T	Blood-specific
HPS3	ses_cd	0.00198988	ns	0.894357	0.999781	T/ILC	Other T/ILC	CD4+CD8+ T	Blood-specific
PCYOX1L	ses_cd	-0.00468369	ns	0.89436	0.999781	T/ILC	Other T/ILC	CD4+CD8+ T	Blood-specific
KCNA2	ses_cd	0.00724289	ns	0.894398	0.999781	T/ILC	Other T/ILC	CD4+CD8+ T	Blood-specific
PNPLA1	ses_cd	0.00762415	ns	0.894525	0.999781	T/ILC	Other T/ILC	CD4+CD8+ T	Blood-specific
CDC23	ses_cd	-0.00276921	ns	0.894636	0.999781	T/ILC	Other T/ILC	CD4+CD8+ T	Blood-specific
GTF3A	ses_cd	-0.00167347	ns	0.894639	0.999781	T/ILC	Other T/ILC	CD4+CD8+ T	Blood-specific
PYCR2	ses_cd	-0.00242625	ns	0.894794	0.999781	T/ILC	Other T/ILC	CD4+CD8+ T	Blood-specific
DDX3X	ses_cd	0.00147421	ns	0.894913	0.999781	T/ILC	Other T/ILC	CD4+CD8+ T	Blood-specific
AC073842.2	ses_cd	-0.00522751	ns	0.895073	0.999781	T/ILC	Other T/ILC	CD4+CD8+ T	Blood-specific
MGAT4A	ses_cd	0.0014124	ns	0.895331	0.999781	T/ILC	Other T/ILC	CD4+CD8+ T	Blood-specific
SLC39A10	ses_cd	-0.00173024	ns	0.895348	0.999781	T/ILC	Other T/ILC	CD4+CD8+ T	Blood-specific
RSBN1	ses_cd	-0.00160266	ns	0.895378	0.999781	T/ILC	Other T/ILC	CD4+CD8+ T	Blood-specific
RASGRP3	ses_cd	0.00515406	ns	0.89569	0.999781	T/ILC	Other T/ILC	CD4+CD8+ T	Blood-specific
AC068533.3	ses_cd	-0.00272656	ns	0.895766	0.999781	T/ILC	Other T/ILC	CD4+CD8+ T	Blood-specific
SNX5	ses_cd	0.00192913	ns	0.895805	0.999781	T/ILC	Other T/ILC	CD4+CD8+ T	Blood-specific
PCIF1	ses_cd	0.00216956	ns	0.895827	0.999781	T/ILC	Other T/ILC	CD4+CD8+ T	Blood-specific
TMEM170B	ses_cd	-0.00661091	ns	0.89583	0.999781	T/ILC	Other T/ILC	CD4+CD8+ T	Blood-specific
ITGAV	ses_cd	-0.0029944	ns	0.89596	0.999781	T/ILC	Other T/ILC	CD4+CD8+ T	Blood-specific
PLAGL1	ses_cd	-0.00498895	ns	0.896036	0.999781	T/ILC	Other T/ILC	CD4+CD8+ T	Blood-specific
CNNM4	ses_cd	-0.00331383	ns	0.896087	0.999781	T/ILC	Other T/ILC	CD4+CD8+ T	Blood-specific
SMCR5	ses_cd	-0.00489856	ns	0.896144	0.999781	T/ILC	Other T/ILC	CD4+CD8+ T	Blood-specific
ASXL1	ses_cd	-0.00148002	ns	0.896198	0.999781	T/ILC	Other T/ILC	CD4+CD8+ T	Blood-specific
ELAC1	ses_cd	0.0041638	ns	0.896218	0.999781	T/ILC	Other T/ILC	CD4+CD8+ T	Blood-specific
ZNF79	ses_cd	0.00406319	ns	0.896278	0.999781	T/ILC	Other T/ILC	CD4+CD8+ T	Blood-specific
FAM85B	ses_cd	-0.00655336	ns	0.896289	0.999781	T/ILC	Other T/ILC	CD4+CD8+ T	Blood-specific
XPNPEP1	ses_cd	0.00236444	ns	0.896351	0.999781	T/ILC	Other T/ILC	CD4+CD8+ T	Blood-specific
VPS4A	ses_cd	0.00215893	ns	0.896391	0.999781	T/ILC	Other T/ILC	CD4+CD8+ T	Blood-specific
BECN1	ses_cd	0.00183037	ns	0.896394	0.999781	T/ILC	Other T/ILC	CD4+CD8+ T	Blood-specific
CCDC28B	ses_cd	-0.00274736	ns	0.896449	0.999781	T/ILC	Other T/ILC	CD4+CD8+ T	Blood-specific
TRABD	ses_cd	0.00237516	ns	0.896572	0.999781	T/ILC	Other T/ILC	CD4+CD8+ T	Blood-specific
SHPRH	ses_cd	-0.00163585	ns	0.896747	0.999781	T/ILC	Other T/ILC	CD4+CD8+ T	Blood-specific
KLHL20	ses_cd	-0.00167195	ns	0.896831	0.999781	T/ILC	Other T/ILC	CD4+CD8+ T	Blood-specific
TPT1	ses_cd	0.00237446	ns	0.896836	0.999781	T/ILC	Other T/ILC	CD4+CD8+ T	Blood-specific
ZNF654	ses_cd	0.00173279	ns	0.896872	0.999781	T/ILC	Other T/ILC	CD4+CD8+ T	Blood-specific
ST20	ses_cd	-0.00551417	ns	0.896925	0.999781	T/ILC	Other T/ILC	CD4+CD8+ T	Blood-specific
TRIR	ses_cd	0.00168602	ns	0.896988	0.999781	T/ILC	Other T/ILC	CD4+CD8+ T	Blood-specific
NKTR	ses_cd	0.00124185	ns	0.897047	0.999781	T/ILC	Other T/ILC	CD4+CD8+ T	Blood-specific
TIGD1	ses_cd	0.00481055	ns	0.89718	0.999781	T/ILC	Other T/ILC	CD4+CD8+ T	Blood-specific
ZNRF1	ses_cd	0.00459661	ns	0.897212	0.999781	T/ILC	Other T/ILC	CD4+CD8+ T	Blood-specific
COMMD10	ses_cd	0.001763	ns	0.897283	0.999781	T/ILC	Other T/ILC	CD4+CD8+ T	Blood-specific
ABL1	ses_cd	0.00207101	ns	0.897429	0.999781	T/ILC	Other T/ILC	CD4+CD8+ T	Blood-specific
ZC2HC1A	ses_cd	0.00463858	ns	0.897431	0.999781	T/ILC	Other T/ILC	CD4+CD8+ T	Blood-specific
PIK3R4	ses_cd	-0.00250994	ns	0.897502	0.999781	T/ILC	Other T/ILC	CD4+CD8+ T	Blood-specific
MBOAT7	ses_cd	-0.00312727	ns	0.897512	0.999781	T/ILC	Other T/ILC	CD4+CD8+ T	Blood-specific
FAM122C	ses_cd	-0.00245625	ns	0.897719	0.999781	T/ILC	Other T/ILC	CD4+CD8+ T	Blood-specific
FBXO30	ses_cd	-0.00375024	ns	0.897734	0.999781	T/ILC	Other T/ILC	CD4+CD8+ T	Blood-specific
AL392172.1	ses_cd	-0.00404485	ns	0.897921	0.999781	T/ILC	Other T/ILC	CD4+CD8+ T	Blood-specific
MGST3	ses_cd	-0.00189039	ns	0.89795	0.999781	T/ILC	Other T/ILC	CD4+CD8+ T	Blood-specific
CLASP2	ses_cd	-0.00148548	ns	0.89797	0.999781	T/ILC	Other T/ILC	CD4+CD8+ T	Blood-specific
TNFRSF14	ses_cd	0.00177583	ns	0.898071	0.999781	T/ILC	Other T/ILC	CD4+CD8+ T	Blood-specific
MED13	ses_cd	0.00138096	ns	0.89816	0.999781	T/ILC	Other T/ILC	CD4+CD8+ T	Blood-specific
SMIM8	ses_cd	0.00243841	ns	0.898163	0.999781	T/ILC	Other T/ILC	CD4+CD8+ T	Blood-specific
HTATSF1	ses_cd	-0.00203731	ns	0.898167	0.999781	T/ILC	Other T/ILC	CD4+CD8+ T	Blood-specific
PPM1B	ses_cd	0.00159515	ns	0.898453	0.999781	T/ILC	Other T/ILC	CD4+CD8+ T	Blood-specific
MAK16	ses_cd	-0.00305688	ns	0.898509	0.999781	T/ILC	Other T/ILC	CD4+CD8+ T	Blood-specific
LINC00624	ses_cd	-0.00426823	ns	0.898549	0.999781	T/ILC	Other T/ILC	CD4+CD8+ T	Blood-specific
DTD1	ses_cd	-0.00247916	ns	0.898572	0.999781	T/ILC	Other T/ILC	CD4+CD8+ T	Blood-specific
PRR5	ses_cd	0.00228433	ns	0.898617	0.999781	T/ILC	Other T/ILC	CD4+CD8+ T	Blood-specific
RPS24	ses_cd	0.00206703	ns	0.898694	0.999781	T/ILC	Other T/ILC	CD4+CD8+ T	Blood-specific
AZI2	ses_cd	-0.00197556	ns	0.898698	0.999781	T/ILC	Other T/ILC	CD4+CD8+ T	Blood-specific
AMIGO1	ses_cd	0.00449279	ns	0.898855	0.999781	T/ILC	Other T/ILC	CD4+CD8+ T	Blood-specific
GALNT7	ses_cd	-0.0021761	ns	0.899102	0.999781	T/ILC	Other T/ILC	CD4+CD8+ T	Blood-specific
PHF11	ses_cd	-0.00182739	ns	0.899258	0.999781	T/ILC	Other T/ILC	CD4+CD8+ T	Blood-specific
GMFG	ses_cd	-0.00176447	ns	0.899265	0.999781	T/ILC	Other T/ILC	CD4+CD8+ T	Blood-specific
ORMDL3	ses_cd	-0.0024742	ns	0.899275	0.999781	T/ILC	Other T/ILC	CD4+CD8+ T	Blood-specific
NLRX1	ses_cd	0.00640436	ns	0.899304	0.999781	T/ILC	Other T/ILC	CD4+CD8+ T	Blood-specific
BRIP1	ses_cd	0.00469387	ns	0.899443	0.999781	T/ILC	Other T/ILC	CD4+CD8+ T	Blood-specific
SRPRA	ses_cd	0.00215373	ns	0.899537	0.999781	T/ILC	Other T/ILC	CD4+CD8+ T	Blood-specific
SYCE1L	ses_cd	0.00310845	ns	0.899767	0.999781	T/ILC	Other T/ILC	CD4+CD8+ T	Blood-specific
MPHOSPH9	ses_cd	0.00148532	ns	0.899829	0.999781	T/ILC	Other T/ILC	CD4+CD8+ T	Blood-specific
AC008892.1	ses_cd	-0.00353337	ns	0.899831	0.999781	T/ILC	Other T/ILC	CD4+CD8+ T	Blood-specific
SNIP1	ses_cd	0.00177138	ns	0.899842	0.999781	T/ILC	Other T/ILC	CD4+CD8+ T	Blood-specific
TMEM39B	ses_cd	0.00316844	ns	0.899875	0.999781	T/ILC	Other T/ILC	CD4+CD8+ T	Blood-specific
YPEL2	ses_cd	0.00232168	ns	0.900043	0.999781	T/ILC	Other T/ILC	CD4+CD8+ T	Blood-specific
TAF6	ses_cd	-0.00300883	ns	0.900097	0.999781	T/ILC	Other T/ILC	CD4+CD8+ T	Blood-specific
OASL	ses_cd	0.00431241	ns	0.900112	0.999781	T/ILC	Other T/ILC	CD4+CD8+ T	Blood-specific
PLCG1	ses_cd	-0.00223798	ns	0.900142	0.999781	T/ILC	Other T/ILC	CD4+CD8+ T	Blood-specific
CCNB1IP1	ses_cd	0.00239057	ns	0.900163	0.999781	T/ILC	Other T/ILC	CD4+CD8+ T	Blood-specific
TMEM202-AS1	ses_cd	0.00541773	ns	0.900235	0.999781	T/ILC	Other T/ILC	CD4+CD8+ T	Blood-specific
CCDC6	ses_cd	-0.00157205	ns	0.900314	0.999781	T/ILC	Other T/ILC	CD4+CD8+ T	Blood-specific
COX20	ses_cd	-0.00176893	ns	0.900399	0.999781	T/ILC	Other T/ILC	CD4+CD8+ T	Blood-specific
SMAD4	ses_cd	0.00171705	ns	0.900431	0.999781	T/ILC	Other T/ILC	CD4+CD8+ T	Blood-specific
AL117336.3	ses_cd	-0.00326313	ns	0.900442	0.999781	T/ILC	Other T/ILC	CD4+CD8+ T	Blood-specific
TRIM5	ses_cd	-0.00230674	ns	0.900546	0.999781	T/ILC	Other T/ILC	CD4+CD8+ T	Blood-specific
SMPD4	ses_cd	0.00220088	ns	0.900557	0.999781	T/ILC	Other T/ILC	CD4+CD8+ T	Blood-specific
NEK11	ses_cd	0.00389391	ns	0.900717	0.999781	T/ILC	Other T/ILC	CD4+CD8+ T	Blood-specific
ZNF529-AS1	ses_cd	-0.00331773	ns	0.900717	0.999781	T/ILC	Other T/ILC	CD4+CD8+ T	Blood-specific
DTD2	ses_cd	0.00487407	ns	0.900753	0.999781	T/ILC	Other T/ILC	CD4+CD8+ T	Blood-specific
KAT2B	ses_cd	-0.0019642	ns	0.900831	0.999781	T/ILC	Other T/ILC	CD4+CD8+ T	Blood-specific
SMIM26	ses_cd	0.00229256	ns	0.900888	0.999781	T/ILC	Other T/ILC	CD4+CD8+ T	Blood-specific
CEP128	ses_cd	0.00306654	ns	0.900906	0.999781	T/ILC	Other T/ILC	CD4+CD8+ T	Blood-specific
ZNF429	ses_cd	0.00208045	ns	0.90092	0.999781	T/ILC	Other T/ILC	CD4+CD8+ T	Blood-specific
NPEPPS	ses_cd	-0.00144417	ns	0.901028	0.999781	T/ILC	Other T/ILC	CD4+CD8+ T	Blood-specific
AL139246.5	ses_cd	0.00333702	ns	0.901079	0.999781	T/ILC	Other T/ILC	CD4+CD8+ T	Blood-specific
ERMARD	ses_cd	0.00244728	ns	0.901422	0.999781	T/ILC	Other T/ILC	CD4+CD8+ T	Blood-specific
CD300A	ses_cd	-0.00299111	ns	0.901534	0.999781	T/ILC	Other T/ILC	CD4+CD8+ T	Blood-specific
HMGXB4	ses_cd	-0.00229011	ns	0.901588	0.999781	T/ILC	Other T/ILC	CD4+CD8+ T	Blood-specific
TCF20	ses_cd	-0.00148983	ns	0.901679	0.999781	T/ILC	Other T/ILC	CD4+CD8+ T	Blood-specific
IL12RB2	ses_cd	0.00579687	ns	0.90177	0.999781	T/ILC	Other T/ILC	CD4+CD8+ T	Blood-specific
PI4KA	ses_cd	0.00160958	ns	0.901816	0.999781	T/ILC	Other T/ILC	CD4+CD8+ T	Blood-specific
AL031777.3	ses_cd	-0.00386717	ns	0.901822	0.999781	T/ILC	Other T/ILC	CD4+CD8+ T	Blood-specific
TAF5L	ses_cd	0.00265687	ns	0.901855	0.999781	T/ILC	Other T/ILC	CD4+CD8+ T	Blood-specific
TOP2B	ses_cd	-0.00146646	ns	0.901867	0.999781	T/ILC	Other T/ILC	CD4+CD8+ T	Blood-specific
OSTM1	ses_cd	0.00173339	ns	0.902104	0.999781	T/ILC	Other T/ILC	CD4+CD8+ T	Blood-specific
MPHOSPH8	ses_cd	0.00122952	ns	0.902183	0.999781	T/ILC	Other T/ILC	CD4+CD8+ T	Blood-specific
PSMB4	ses_cd	-0.00181766	ns	0.902208	0.999781	T/ILC	Other T/ILC	CD4+CD8+ T	Blood-specific
AC133550.2	ses_cd	0.00366701	ns	0.90246	0.999781	T/ILC	Other T/ILC	CD4+CD8+ T	Blood-specific
H3F3A	ses_cd	-0.0017574	ns	0.90252	0.999781	T/ILC	Other T/ILC	CD4+CD8+ T	Blood-specific
MRPL19	ses_cd	0.0016384	ns	0.902626	0.999781	T/ILC	Other T/ILC	CD4+CD8+ T	Blood-specific
AL357079.1	ses_cd	0.00626794	ns	0.902731	0.999781	T/ILC	Other T/ILC	CD4+CD8+ T	Blood-specific
RIPK1	ses_cd	0.0016667	ns	0.902749	0.999781	T/ILC	Other T/ILC	CD4+CD8+ T	Blood-specific
LINC02340	ses_cd	0.00309625	ns	0.903005	0.999781	T/ILC	Other T/ILC	CD4+CD8+ T	Blood-specific
FASN	ses_cd	-0.00412056	ns	0.903056	0.999781	T/ILC	Other T/ILC	CD4+CD8+ T	Blood-specific
DENR	ses_cd	-0.00117665	ns	0.903095	0.999781	T/ILC	Other T/ILC	CD4+CD8+ T	Blood-specific
GEMIN7-AS1	ses_cd	-0.00455782	ns	0.903146	0.999781	T/ILC	Other T/ILC	CD4+CD8+ T	Blood-specific
GDPD1	ses_cd	0.00329839	ns	0.903171	0.999781	T/ILC	Other T/ILC	CD4+CD8+ T	Blood-specific
CEP44	ses_cd	-0.00224419	ns	0.903341	0.999781	T/ILC	Other T/ILC	CD4+CD8+ T	Blood-specific
ELK3	ses_cd	0.00185928	ns	0.903413	0.999781	T/ILC	Other T/ILC	CD4+CD8+ T	Blood-specific
TMEM79	ses_cd	-0.0042615	ns	0.903653	0.999781	T/ILC	Other T/ILC	CD4+CD8+ T	Blood-specific
NAA16	ses_cd	0.00174056	ns	0.903701	0.999781	T/ILC	Other T/ILC	CD4+CD8+ T	Blood-specific
HAR1A	ses_cd	0.00583004	ns	0.903762	0.999781	T/ILC	Other T/ILC	CD4+CD8+ T	Blood-specific
TIPARP-AS1	ses_cd	0.00433244	ns	0.904291	0.999781	T/ILC	Other T/ILC	CD4+CD8+ T	Blood-specific
PSMD6-AS2	ses_cd	-0.00228037	ns	0.904409	0.999781	T/ILC	Other T/ILC	CD4+CD8+ T	Blood-specific
F2R	ses_cd	0.00325733	ns	0.904428	0.999781	T/ILC	Other T/ILC	CD4+CD8+ T	Blood-specific
AF165147.1	ses_cd	-0.00271107	ns	0.904518	0.999781	T/ILC	Other T/ILC	CD4+CD8+ T	Blood-specific
PEX26	ses_cd	-0.00181224	ns	0.904882	0.999781	T/ILC	Other T/ILC	CD4+CD8+ T	Blood-specific
TAF12	ses_cd	-0.00166901	ns	0.904898	0.999781	T/ILC	Other T/ILC	CD4+CD8+ T	Blood-specific
RPL22	ses_cd	-0.00188018	ns	0.904914	0.999781	T/ILC	Other T/ILC	CD4+CD8+ T	Blood-specific
RAB11FIP2	ses_cd	0.00191499	ns	0.905089	0.999781	T/ILC	Other T/ILC	CD4+CD8+ T	Blood-specific
NDUFA9	ses_cd	-0.0021945	ns	0.905158	0.999781	T/ILC	Other T/ILC	CD4+CD8+ T	Blood-specific
VTI1A	ses_cd	0.00152267	ns	0.905243	0.999781	T/ILC	Other T/ILC	CD4+CD8+ T	Blood-specific
CKAP5	ses_cd	0.00207584	ns	0.905272	0.999781	T/ILC	Other T/ILC	CD4+CD8+ T	Blood-specific
MDFIC	ses_cd	-0.00208308	ns	0.905327	0.999781	T/ILC	Other T/ILC	CD4+CD8+ T	Blood-specific
PLEKHA3	ses_cd	-0.00187677	ns	0.90537	0.999781	T/ILC	Other T/ILC	CD4+CD8+ T	Blood-specific
LSM7	ses_cd	-0.00163244	ns	0.905547	0.999781	T/ILC	Other T/ILC	CD4+CD8+ T	Blood-specific
ZNF33B	ses_cd	-0.00183621	ns	0.905664	0.999781	T/ILC	Other T/ILC	CD4+CD8+ T	Blood-specific
HIF1A-AS2	ses_cd	0.00323297	ns	0.905765	0.999781	T/ILC	Other T/ILC	CD4+CD8+ T	Blood-specific
ZNF451	ses_cd	-0.00151768	ns	0.905783	0.999781	T/ILC	Other T/ILC	CD4+CD8+ T	Blood-specific
EIF1AX	ses_cd	0.00133459	ns	0.905895	0.999781	T/ILC	Other T/ILC	CD4+CD8+ T	Blood-specific
ZNF83	ses_cd	0.00146454	ns	0.906064	0.999781	T/ILC	Other T/ILC	CD4+CD8+ T	Blood-specific
SCARB2	ses_cd	0.0022892	ns	0.90608	0.999781	T/ILC	Other T/ILC	CD4+CD8+ T	Blood-specific
NOTCH2NL	ses_cd	-0.00412143	ns	0.906409	0.999781	T/ILC	Other T/ILC	CD4+CD8+ T	Blood-specific
AC018878.1	ses_cd	0.004852	ns	0.906493	0.999781	T/ILC	Other T/ILC	CD4+CD8+ T	Blood-specific
MEI1	ses_cd	-0.00206968	ns	0.906597	0.999781	T/ILC	Other T/ILC	CD4+CD8+ T	Blood-specific
TBC1D1	ses_cd	0.00154087	ns	0.906616	0.999781	T/ILC	Other T/ILC	CD4+CD8+ T	Blood-specific
NDUFA8	ses_cd	0.00200832	ns	0.906697	0.999781	T/ILC	Other T/ILC	CD4+CD8+ T	Blood-specific
TOM1	ses_cd	0.00242135	ns	0.906813	0.999781	T/ILC	Other T/ILC	CD4+CD8+ T	Blood-specific
DPH7	ses_cd	-0.00259006	ns	0.906828	0.999781	T/ILC	Other T/ILC	CD4+CD8+ T	Blood-specific
KIAA2026	ses_cd	0.00136036	ns	0.906977	0.999781	T/ILC	Other T/ILC	CD4+CD8+ T	Blood-specific
FMN1	ses_cd	-0.0146578	ns	0.907079	0.999781	T/ILC	Other T/ILC	CD4+CD8+ T	Blood-specific
CRAT	ses_cd	-0.0050509	ns	0.907099	0.999781	T/ILC	Other T/ILC	CD4+CD8+ T	Blood-specific
C2CD3	ses_cd	-0.0016163	ns	0.907115	0.999781	T/ILC	Other T/ILC	CD4+CD8+ T	Blood-specific
AL512428.1	ses_cd	-0.00209838	ns	0.90722	0.999781	T/ILC	Other T/ILC	CD4+CD8+ T	Blood-specific
STK35	ses_cd	-0.00214606	ns	0.907269	0.999781	T/ILC	Other T/ILC	CD4+CD8+ T	Blood-specific
WDR37	ses_cd	0.00145084	ns	0.907272	0.999781	T/ILC	Other T/ILC	CD4+CD8+ T	Blood-specific
ALK	ses_cd	-0.00320125	ns	0.907286	0.999781	T/ILC	Other T/ILC	CD4+CD8+ T	Blood-specific
LSG1	ses_cd	-0.00192209	ns	0.907295	0.999781	T/ILC	Other T/ILC	CD4+CD8+ T	Blood-specific
CHML	ses_cd	-0.00347581	ns	0.907821	0.999781	T/ILC	Other T/ILC	CD4+CD8+ T	Blood-specific
GCHFR	ses_cd	-0.00312336	ns	0.907829	0.999781	T/ILC	Other T/ILC	CD4+CD8+ T	Blood-specific
DHX57	ses_cd	0.00214723	ns	0.907979	0.999781	T/ILC	Other T/ILC	CD4+CD8+ T	Blood-specific
HKR1	ses_cd	0.0021326	ns	0.90805	0.999781	T/ILC	Other T/ILC	CD4+CD8+ T	Blood-specific
UHRF2	ses_cd	0.00169651	ns	0.90805	0.999781	T/ILC	Other T/ILC	CD4+CD8+ T	Blood-specific
PNKP	ses_cd	0.00189197	ns	0.908068	0.999781	T/ILC	Other T/ILC	CD4+CD8+ T	Blood-specific
TXNRD2	ses_cd	0.00291647	ns	0.908164	0.999781	T/ILC	Other T/ILC	CD4+CD8+ T	Blood-specific
TBX21	ses_cd	0.00227285	ns	0.908184	0.999781	T/ILC	Other T/ILC	CD4+CD8+ T	Blood-specific
AC106791.1	ses_cd	-0.00360577	ns	0.908214	0.999781	T/ILC	Other T/ILC	CD4+CD8+ T	Blood-specific
APMAP	ses_cd	-0.00166182	ns	0.908259	0.999781	T/ILC	Other T/ILC	CD4+CD8+ T	Blood-specific
MFSD10	ses_cd	-0.00203102	ns	0.908365	0.999781	T/ILC	Other T/ILC	CD4+CD8+ T	Blood-specific
HERC4	ses_cd	-0.00128631	ns	0.90852	0.999781	T/ILC	Other T/ILC	CD4+CD8+ T	Blood-specific
CX3CR1	ses_cd	-0.00250606	ns	0.908562	0.999781	T/ILC	Other T/ILC	CD4+CD8+ T	Blood-specific
ACSL5	ses_cd	0.00206153	ns	0.908613	0.999781	T/ILC	Other T/ILC	CD4+CD8+ T	Blood-specific
MCF2L2	ses_cd	0.00325044	ns	0.9088	0.999781	T/ILC	Other T/ILC	CD4+CD8+ T	Blood-specific
AC011466.3	ses_cd	0.00440015	ns	0.908984	0.999781	T/ILC	Other T/ILC	CD4+CD8+ T	Blood-specific
PIGX	ses_cd	0.00240247	ns	0.90899	0.999781	T/ILC	Other T/ILC	CD4+CD8+ T	Blood-specific
CORO1A	ses_cd	0.00169476	ns	0.909082	0.999781	T/ILC	Other T/ILC	CD4+CD8+ T	Blood-specific
AC064834.1	ses_cd	-0.00770136	ns	0.909089	0.999781	T/ILC	Other T/ILC	CD4+CD8+ T	Blood-specific
RNASET2	ses_cd	-0.00234595	ns	0.909116	0.999781	T/ILC	Other T/ILC	CD4+CD8+ T	Blood-specific
LARP4	ses_cd	-0.00158903	ns	0.909163	0.999781	T/ILC	Other T/ILC	CD4+CD8+ T	Blood-specific
TTC3-AS1	ses_cd	-0.00404501	ns	0.90939	0.999781	T/ILC	Other T/ILC	CD4+CD8+ T	Blood-specific
ENTPD4	ses_cd	-0.0015691	ns	0.909452	0.999781	T/ILC	Other T/ILC	CD4+CD8+ T	Blood-specific
LRRC59	ses_cd	-0.00225458	ns	0.909464	0.999781	T/ILC	Other T/ILC	CD4+CD8+ T	Blood-specific
RNASEH2B	ses_cd	0.00141647	ns	0.909527	0.999781	T/ILC	Other T/ILC	CD4+CD8+ T	Blood-specific
ZNF106	ses_cd	0.00126198	ns	0.909545	0.999781	T/ILC	Other T/ILC	CD4+CD8+ T	Blood-specific
AL035681.1	ses_cd	0.00417697	ns	0.909588	0.999781	T/ILC	Other T/ILC	CD4+CD8+ T	Blood-specific
AGL	ses_cd	-0.00202322	ns	0.909639	0.999781	T/ILC	Other T/ILC	CD4+CD8+ T	Blood-specific
SLC4A4	ses_cd	0.00288895	ns	0.909655	0.999781	T/ILC	Other T/ILC	CD4+CD8+ T	Blood-specific
ZNF883	ses_cd	0.00569788	ns	0.909777	0.999781	T/ILC	Other T/ILC	CD4+CD8+ T	Blood-specific
CLECL1	ses_cd	0.00680656	ns	0.909831	0.999781	T/ILC	Other T/ILC	CD4+CD8+ T	Blood-specific
RREB1	ses_cd	-0.0016635	ns	0.910004	0.999781	T/ILC	Other T/ILC	CD4+CD8+ T	Blood-specific
ACIN1	ses_cd	0.00120253	ns	0.910056	0.999781	T/ILC	Other T/ILC	CD4+CD8+ T	Blood-specific
AC010260.1	ses_cd	0.00296682	ns	0.910332	0.999781	T/ILC	Other T/ILC	CD4+CD8+ T	Blood-specific
MRPL15	ses_cd	0.00243639	ns	0.910612	0.999781	T/ILC	Other T/ILC	CD4+CD8+ T	Blood-specific
TAGLN2	ses_cd	-0.00178039	ns	0.910678	0.999781	T/ILC	Other T/ILC	CD4+CD8+ T	Blood-specific
APBA1	ses_cd	-0.00645899	ns	0.910684	0.999781	T/ILC	Other T/ILC	CD4+CD8+ T	Blood-specific
MNAT1	ses_cd	-0.00163297	ns	0.910746	0.999781	T/ILC	Other T/ILC	CD4+CD8+ T	Blood-specific
EPC1	ses_cd	-0.00102395	ns	0.910748	0.999781	T/ILC	Other T/ILC	CD4+CD8+ T	Blood-specific
MACO1	ses_cd	0.00159854	ns	0.910904	0.999781	T/ILC	Other T/ILC	CD4+CD8+ T	Blood-specific
NOC4L	ses_cd	0.0035497	ns	0.910918	0.999781	T/ILC	Other T/ILC	CD4+CD8+ T	Blood-specific
AC124016.1	ses_cd	-0.00321557	ns	0.91094	0.999781	T/ILC	Other T/ILC	CD4+CD8+ T	Blood-specific
RPL21	ses_cd	0.002126	ns	0.910971	0.999781	T/ILC	Other T/ILC	CD4+CD8+ T	Blood-specific
CEP162	ses_cd	0.00221415	ns	0.911148	0.999781	T/ILC	Other T/ILC	CD4+CD8+ T	Blood-specific
UBL5	ses_cd	-0.00171572	ns	0.91124	0.999781	T/ILC	Other T/ILC	CD4+CD8+ T	Blood-specific
HEATR4	ses_cd	-0.00381698	ns	0.911327	0.999781	T/ILC	Other T/ILC	CD4+CD8+ T	Blood-specific
DUS4L	ses_cd	0.003558	ns	0.911329	0.999781	T/ILC	Other T/ILC	CD4+CD8+ T	Blood-specific
ARHGAP12	ses_cd	-0.00155387	ns	0.911355	0.999781	T/ILC	Other T/ILC	CD4+CD8+ T	Blood-specific
DOCK5	ses_cd	-0.00453098	ns	0.911576	0.999781	T/ILC	Other T/ILC	CD4+CD8+ T	Blood-specific
SDHAF1	ses_cd	0.00292068	ns	0.912023	0.999781	T/ILC	Other T/ILC	CD4+CD8+ T	Blood-specific
PKIA-AS1	ses_cd	-0.00437477	ns	0.912091	0.999781	T/ILC	Other T/ILC	CD4+CD8+ T	Blood-specific
TIMM17A	ses_cd	0.00159032	ns	0.912234	0.999781	T/ILC	Other T/ILC	CD4+CD8+ T	Blood-specific
AL035413.1	ses_cd	0.00214723	ns	0.912326	0.999781	T/ILC	Other T/ILC	CD4+CD8+ T	Blood-specific
SLC25A13	ses_cd	0.00176003	ns	0.91244	0.999781	T/ILC	Other T/ILC	CD4+CD8+ T	Blood-specific
TICAM1	ses_cd	0.00289553	ns	0.912457	0.999781	T/ILC	Other T/ILC	CD4+CD8+ T	Blood-specific
PPP2R5E	ses_cd	0.00119027	ns	0.912716	0.999781	T/ILC	Other T/ILC	CD4+CD8+ T	Blood-specific
SERINC1	ses_cd	0.00101053	ns	0.912722	0.999781	T/ILC	Other T/ILC	CD4+CD8+ T	Blood-specific
ZFYVE28	ses_cd	-0.00196294	ns	0.912765	0.999781	T/ILC	Other T/ILC	CD4+CD8+ T	Blood-specific
BST2	ses_cd	-0.0021058	ns	0.9128	0.999781	T/ILC	Other T/ILC	CD4+CD8+ T	Blood-specific
KDM4C	ses_cd	-0.00115627	ns	0.912946	0.999781	T/ILC	Other T/ILC	CD4+CD8+ T	Blood-specific
REEP4	ses_cd	-0.00402773	ns	0.913091	0.999781	T/ILC	Other T/ILC	CD4+CD8+ T	Blood-specific
TFAP2E	ses_cd	-0.00420172	ns	0.913097	0.999781	T/ILC	Other T/ILC	CD4+CD8+ T	Blood-specific
PLEKHG3	ses_cd	-0.00279096	ns	0.913171	0.999781	T/ILC	Other T/ILC	CD4+CD8+ T	Blood-specific
ZNF438	ses_cd	-0.00194675	ns	0.913192	0.999781	T/ILC	Other T/ILC	CD4+CD8+ T	Blood-specific
AKR1A1	ses_cd	-0.00182737	ns	0.913246	0.999781	T/ILC	Other T/ILC	CD4+CD8+ T	Blood-specific
BICD2	ses_cd	0.0017134	ns	0.913275	0.999781	T/ILC	Other T/ILC	CD4+CD8+ T	Blood-specific
SUSD1	ses_cd	0.0021965	ns	0.913306	0.999781	T/ILC	Other T/ILC	CD4+CD8+ T	Blood-specific
GRIN2C	ses_cd	-0.00519691	ns	0.913417	0.999781	T/ILC	Other T/ILC	CD4+CD8+ T	Blood-specific
C9orf135	ses_cd	0.00855382	ns	0.913445	0.999781	T/ILC	Other T/ILC	CD4+CD8+ T	Blood-specific
FOPNL	ses_cd	-0.00185241	ns	0.913605	0.999781	T/ILC	Other T/ILC	CD4+CD8+ T	Blood-specific
VAPA	ses_cd	0.00108523	ns	0.913778	0.999781	T/ILC	Other T/ILC	CD4+CD8+ T	Blood-specific
RMND5A	ses_cd	-0.00143735	ns	0.91382	0.999781	T/ILC	Other T/ILC	CD4+CD8+ T	Blood-specific
STMP1	ses_cd	-0.00162046	ns	0.913826	0.999781	T/ILC	Other T/ILC	CD4+CD8+ T	Blood-specific
ZYX	ses_cd	-0.00189105	ns	0.913926	0.999781	T/ILC	Other T/ILC	CD4+CD8+ T	Blood-specific
PSMD13	ses_cd	0.00162982	ns	0.914061	0.999781	T/ILC	Other T/ILC	CD4+CD8+ T	Blood-specific
SAMSN1	ses_cd	0.00180389	ns	0.914129	0.999781	T/ILC	Other T/ILC	CD4+CD8+ T	Blood-specific
RECQL5	ses_cd	-0.00377837	ns	0.914137	0.999781	T/ILC	Other T/ILC	CD4+CD8+ T	Blood-specific
SUPT7L	ses_cd	0.00215193	ns	0.914248	0.999781	T/ILC	Other T/ILC	CD4+CD8+ T	Blood-specific
UTP15	ses_cd	-0.00316901	ns	0.914311	0.999781	T/ILC	Other T/ILC	CD4+CD8+ T	Blood-specific
FUCA1	ses_cd	-0.00267059	ns	0.914352	0.999781	T/ILC	Other T/ILC	CD4+CD8+ T	Blood-specific
SAXO1	ses_cd	0.00535833	ns	0.914397	0.999781	T/ILC	Other T/ILC	CD4+CD8+ T	Blood-specific
SCAF4	ses_cd	-0.00131651	ns	0.914555	0.999781	T/ILC	Other T/ILC	CD4+CD8+ T	Blood-specific
INTS7	ses_cd	-0.00187639	ns	0.914663	0.999781	T/ILC	Other T/ILC	CD4+CD8+ T	Blood-specific
CCNH	ses_cd	0.00128722	ns	0.914715	0.999781	T/ILC	Other T/ILC	CD4+CD8+ T	Blood-specific
SPCS1	ses_cd	0.00144336	ns	0.914961	0.999781	T/ILC	Other T/ILC	CD4+CD8+ T	Blood-specific
ATG4A	ses_cd	-0.00274631	ns	0.915059	0.999781	T/ILC	Other T/ILC	CD4+CD8+ T	Blood-specific
LINC00278	ses_cd	-0.00246052	ns	0.915063	0.999781	T/ILC	Other T/ILC	CD4+CD8+ T	Blood-specific
CDC37	ses_cd	0.00156606	ns	0.915129	0.999781	T/ILC	Other T/ILC	CD4+CD8+ T	Blood-specific
MRPL48	ses_cd	-0.00167559	ns	0.915307	0.999781	T/ILC	Other T/ILC	CD4+CD8+ T	Blood-specific
TEX261	ses_cd	-0.002467	ns	0.915393	0.999781	T/ILC	Other T/ILC	CD4+CD8+ T	Blood-specific
KIF2A	ses_cd	-0.00111365	ns	0.9155	0.999781	T/ILC	Other T/ILC	CD4+CD8+ T	Blood-specific
HDGFL3	ses_cd	-0.00352356	ns	0.915528	0.999781	T/ILC	Other T/ILC	CD4+CD8+ T	Blood-specific
PLD1	ses_cd	0.00385135	ns	0.915682	0.999781	T/ILC	Other T/ILC	CD4+CD8+ T	Blood-specific
MICU3	ses_cd	-0.00375702	ns	0.915734	0.999781	T/ILC	Other T/ILC	CD4+CD8+ T	Blood-specific
AC134772.1	ses_cd	-0.0037626	ns	0.915793	0.999781	T/ILC	Other T/ILC	CD4+CD8+ T	Blood-specific
PSMA7	ses_cd	-0.00157828	ns	0.91581	0.999781	T/ILC	Other T/ILC	CD4+CD8+ T	Blood-specific
FAM215B	ses_cd	-0.00353855	ns	0.915875	0.999781	T/ILC	Other T/ILC	CD4+CD8+ T	Blood-specific
NUDCD3	ses_cd	0.00132842	ns	0.915913	0.999781	T/ILC	Other T/ILC	CD4+CD8+ T	Blood-specific
RNFT2	ses_cd	0.00537638	ns	0.916002	0.999781	T/ILC	Other T/ILC	CD4+CD8+ T	Blood-specific
LRP10	ses_cd	0.00139415	ns	0.916033	0.999781	T/ILC	Other T/ILC	CD4+CD8+ T	Blood-specific
LEAP2	ses_cd	-0.00389937	ns	0.916036	0.999781	T/ILC	Other T/ILC	CD4+CD8+ T	Blood-specific
GRAMD4	ses_cd	-0.00308474	ns	0.916045	0.999781	T/ILC	Other T/ILC	CD4+CD8+ T	Blood-specific
BLMH	ses_cd	0.0017087	ns	0.916078	0.999781	T/ILC	Other T/ILC	CD4+CD8+ T	Blood-specific
HIST1H2BN	ses_cd	-0.00361035	ns	0.916097	0.999781	T/ILC	Other T/ILC	CD4+CD8+ T	Blood-specific
CPEB4	ses_cd	-0.001814	ns	0.916129	0.999781	T/ILC	Other T/ILC	CD4+CD8+ T	Blood-specific
MZF1	ses_cd	-0.00231038	ns	0.916141	0.999781	T/ILC	Other T/ILC	CD4+CD8+ T	Blood-specific
LINC01524	ses_cd	-0.00651228	ns	0.916328	0.999781	T/ILC	Other T/ILC	CD4+CD8+ T	Blood-specific
AC008438.1	ses_cd	0.0027105	ns	0.916352	0.999781	T/ILC	Other T/ILC	CD4+CD8+ T	Blood-specific
GSTO1	ses_cd	-0.00171049	ns	0.916357	0.999781	T/ILC	Other T/ILC	CD4+CD8+ T	Blood-specific
PRDM11	ses_cd	0.00374159	ns	0.916426	0.999781	T/ILC	Other T/ILC	CD4+CD8+ T	Blood-specific
EMB	ses_cd	-0.0013242	ns	0.916434	0.999781	T/ILC	Other T/ILC	CD4+CD8+ T	Blood-specific
CDC5L	ses_cd	-0.00143608	ns	0.916455	0.999781	T/ILC	Other T/ILC	CD4+CD8+ T	Blood-specific
PIGF	ses_cd	-0.00170207	ns	0.916455	0.999781	T/ILC	Other T/ILC	CD4+CD8+ T	Blood-specific
MRFAP1L1	ses_cd	0.00154895	ns	0.916522	0.999781	T/ILC	Other T/ILC	CD4+CD8+ T	Blood-specific
PPP1CC	ses_cd	-0.00131844	ns	0.916527	0.999781	T/ILC	Other T/ILC	CD4+CD8+ T	Blood-specific
C3AR1	ses_cd	0.00500671	ns	0.916895	0.999781	T/ILC	Other T/ILC	CD4+CD8+ T	Blood-specific
SCFD1	ses_cd	0.00126868	ns	0.916915	0.999781	T/ILC	Other T/ILC	CD4+CD8+ T	Blood-specific
PINK1-AS	ses_cd	-0.00379019	ns	0.917076	0.999781	T/ILC	Other T/ILC	CD4+CD8+ T	Blood-specific
PATJ	ses_cd	-0.00158111	ns	0.917239	0.999781	T/ILC	Other T/ILC	CD4+CD8+ T	Blood-specific
SKP1	ses_cd	-0.00114076	ns	0.91728	0.999781	T/ILC	Other T/ILC	CD4+CD8+ T	Blood-specific
AC116158.2	ses_cd	-0.0038908	ns	0.917308	0.999781	T/ILC	Other T/ILC	CD4+CD8+ T	Blood-specific
CCDC159	ses_cd	0.00269166	ns	0.917346	0.999781	T/ILC	Other T/ILC	CD4+CD8+ T	Blood-specific
CALHM6	ses_cd	-0.00742361	ns	0.917377	0.999781	T/ILC	Other T/ILC	CD4+CD8+ T	Blood-specific
CFAP20	ses_cd	0.00205827	ns	0.91742	0.999781	T/ILC	Other T/ILC	CD4+CD8+ T	Blood-specific
NAB1	ses_cd	0.00261533	ns	0.917527	0.999781	T/ILC	Other T/ILC	CD4+CD8+ T	Blood-specific
R3HCC1L	ses_cd	0.00114202	ns	0.917533	0.999781	T/ILC	Other T/ILC	CD4+CD8+ T	Blood-specific
GLB1	ses_cd	-0.00189107	ns	0.917698	0.999781	T/ILC	Other T/ILC	CD4+CD8+ T	Blood-specific
TTC26	ses_cd	0.00511588	ns	0.917709	0.999781	T/ILC	Other T/ILC	CD4+CD8+ T	Blood-specific
WDR41	ses_cd	-0.00240536	ns	0.917717	0.999781	T/ILC	Other T/ILC	CD4+CD8+ T	Blood-specific
CYC1	ses_cd	-0.00207477	ns	0.917792	0.999781	T/ILC	Other T/ILC	CD4+CD8+ T	Blood-specific
HPS6	ses_cd	0.00297278	ns	0.917835	0.999781	T/ILC	Other T/ILC	CD4+CD8+ T	Blood-specific
MDH1	ses_cd	0.00150473	ns	0.917927	0.999781	T/ILC	Other T/ILC	CD4+CD8+ T	Blood-specific
HPS4	ses_cd	0.00210974	ns	0.917944	0.999781	T/ILC	Other T/ILC	CD4+CD8+ T	Blood-specific
C9orf64	ses_cd	-0.00361379	ns	0.917946	0.999781	T/ILC	Other T/ILC	CD4+CD8+ T	Blood-specific
AL031590.1	ses_cd	0.00494575	ns	0.917994	0.999781	T/ILC	Other T/ILC	CD4+CD8+ T	Blood-specific
AC097634.3	ses_cd	0.00308771	ns	0.918101	0.999781	T/ILC	Other T/ILC	CD4+CD8+ T	Blood-specific
ISCA1	ses_cd	-0.00123475	ns	0.918116	0.999781	T/ILC	Other T/ILC	CD4+CD8+ T	Blood-specific
TAF1B	ses_cd	0.00162626	ns	0.918138	0.999781	T/ILC	Other T/ILC	CD4+CD8+ T	Blood-specific
CENPL	ses_cd	-0.00308836	ns	0.918142	0.999781	T/ILC	Other T/ILC	CD4+CD8+ T	Blood-specific
PRPF8	ses_cd	0.00103403	ns	0.918167	0.999781	T/ILC	Other T/ILC	CD4+CD8+ T	Blood-specific
UBE4A	ses_cd	0.00140221	ns	0.918529	0.999781	T/ILC	Other T/ILC	CD4+CD8+ T	Blood-specific
SUGP2	ses_cd	0.0013381	ns	0.918676	0.999781	T/ILC	Other T/ILC	CD4+CD8+ T	Blood-specific
PDE4DIP	ses_cd	-0.00205009	ns	0.918692	0.999781	T/ILC	Other T/ILC	CD4+CD8+ T	Blood-specific
CEP97	ses_cd	0.00229643	ns	0.91873	0.999781	T/ILC	Other T/ILC	CD4+CD8+ T	Blood-specific
IFITM2	ses_cd	0.00196343	ns	0.919279	0.999781	T/ILC	Other T/ILC	CD4+CD8+ T	Blood-specific
MLF1	ses_cd	-0.00486513	ns	0.919346	0.999781	T/ILC	Other T/ILC	CD4+CD8+ T	Blood-specific
AACS	ses_cd	-0.00281989	ns	0.919398	0.999781	T/ILC	Other T/ILC	CD4+CD8+ T	Blood-specific
ADCY7	ses_cd	-0.00149552	ns	0.919534	0.999781	T/ILC	Other T/ILC	CD4+CD8+ T	Blood-specific
AFG3L2	ses_cd	0.00158535	ns	0.919545	0.999781	T/ILC	Other T/ILC	CD4+CD8+ T	Blood-specific
ELK4	ses_cd	0.00140742	ns	0.919594	0.999781	T/ILC	Other T/ILC	CD4+CD8+ T	Blood-specific
GON7	ses_cd	-0.00211414	ns	0.919653	0.999781	T/ILC	Other T/ILC	CD4+CD8+ T	Blood-specific
CCDC117	ses_cd	0.00216609	ns	0.919686	0.999781	T/ILC	Other T/ILC	CD4+CD8+ T	Blood-specific
ROPN1L	ses_cd	-0.00490591	ns	0.91992	0.999781	T/ILC	Other T/ILC	CD4+CD8+ T	Blood-specific
NDUFB11	ses_cd	0.00159271	ns	0.919921	0.999781	T/ILC	Other T/ILC	CD4+CD8+ T	Blood-specific
STXBP2	ses_cd	-0.00227703	ns	0.919936	0.999781	T/ILC	Other T/ILC	CD4+CD8+ T	Blood-specific
PLEKHA2	ses_cd	-0.00162646	ns	0.920068	0.999781	T/ILC	Other T/ILC	CD4+CD8+ T	Blood-specific
KAT6A	ses_cd	0.00109572	ns	0.92007	0.999781	T/ILC	Other T/ILC	CD4+CD8+ T	Blood-specific
MLLT1	ses_cd	-0.00221734	ns	0.920171	0.999781	T/ILC	Other T/ILC	CD4+CD8+ T	Blood-specific
TM9SF2	ses_cd	0.00106342	ns	0.920199	0.999781	T/ILC	Other T/ILC	CD4+CD8+ T	Blood-specific
BRMS1	ses_cd	0.00183496	ns	0.920263	0.999781	T/ILC	Other T/ILC	CD4+CD8+ T	Blood-specific
GOT2	ses_cd	0.00186525	ns	0.920316	0.999781	T/ILC	Other T/ILC	CD4+CD8+ T	Blood-specific
PLPP5	ses_cd	-0.00230189	ns	0.920334	0.999781	T/ILC	Other T/ILC	CD4+CD8+ T	Blood-specific
NME1	ses_cd	0.00266522	ns	0.920338	0.999781	T/ILC	Other T/ILC	CD4+CD8+ T	Blood-specific
MAP3K14-AS1	ses_cd	0.00352354	ns	0.92034	0.999781	T/ILC	Other T/ILC	CD4+CD8+ T	Blood-specific
LTA	ses_cd	-0.00327693	ns	0.920407	0.999781	T/ILC	Other T/ILC	CD4+CD8+ T	Blood-specific
SHQ1	ses_cd	0.00175854	ns	0.92054	0.999781	T/ILC	Other T/ILC	CD4+CD8+ T	Blood-specific
TPRKB	ses_cd	-0.00169095	ns	0.920548	0.999781	T/ILC	Other T/ILC	CD4+CD8+ T	Blood-specific
SMIM20	ses_cd	0.00193224	ns	0.920569	0.999781	T/ILC	Other T/ILC	CD4+CD8+ T	Blood-specific
EFR3A	ses_cd	-0.0012799	ns	0.920582	0.999781	T/ILC	Other T/ILC	CD4+CD8+ T	Blood-specific
COX5B	ses_cd	-0.00141271	ns	0.92071	0.999781	T/ILC	Other T/ILC	CD4+CD8+ T	Blood-specific
SNRPD1	ses_cd	-0.00143083	ns	0.920742	0.999781	T/ILC	Other T/ILC	CD4+CD8+ T	Blood-specific
METTL2B	ses_cd	-0.0017406	ns	0.920752	0.999781	T/ILC	Other T/ILC	CD4+CD8+ T	Blood-specific
LINC01089	ses_cd	-0.00201527	ns	0.921051	0.999781	T/ILC	Other T/ILC	CD4+CD8+ T	Blood-specific
TADA2B	ses_cd	-0.00235752	ns	0.921151	0.999781	T/ILC	Other T/ILC	CD4+CD8+ T	Blood-specific
DEK	ses_cd	-0.00134486	ns	0.921326	0.999781	T/ILC	Other T/ILC	CD4+CD8+ T	Blood-specific
DGKZ	ses_cd	0.00115669	ns	0.921424	0.999781	T/ILC	Other T/ILC	CD4+CD8+ T	Blood-specific
HMGB2	ses_cd	0.00167197	ns	0.921503	0.999781	T/ILC	Other T/ILC	CD4+CD8+ T	Blood-specific
UBE2F-SCLY	ses_cd	-0.00256886	ns	0.921508	0.999781	T/ILC	Other T/ILC	CD4+CD8+ T	Blood-specific
CHI3L2	ses_cd	0.00331346	ns	0.921516	0.999781	T/ILC	Other T/ILC	CD4+CD8+ T	Blood-specific
DOCK11	ses_cd	-0.00112834	ns	0.921579	0.999781	T/ILC	Other T/ILC	CD4+CD8+ T	Blood-specific
RUVBL2	ses_cd	-0.00209538	ns	0.921691	0.999781	T/ILC	Other T/ILC	CD4+CD8+ T	Blood-specific
CALCB	ses_cd	-0.00378116	ns	0.92177	0.999781	T/ILC	Other T/ILC	CD4+CD8+ T	Blood-specific
LIPT1	ses_cd	-0.00265457	ns	0.921786	0.999781	T/ILC	Other T/ILC	CD4+CD8+ T	Blood-specific
TRMT6	ses_cd	-0.00206171	ns	0.921803	0.999781	T/ILC	Other T/ILC	CD4+CD8+ T	Blood-specific
TNKS2	ses_cd	0.00120273	ns	0.921836	0.999781	T/ILC	Other T/ILC	CD4+CD8+ T	Blood-specific
TMEM59	ses_cd	0.00125728	ns	0.921947	0.999781	T/ILC	Other T/ILC	CD4+CD8+ T	Blood-specific
IFNGR1	ses_cd	-0.00187441	ns	0.921955	0.999781	T/ILC	Other T/ILC	CD4+CD8+ T	Blood-specific
MIGA1	ses_cd	0.00115735	ns	0.921994	0.999781	T/ILC	Other T/ILC	CD4+CD8+ T	Blood-specific
MCL1	ses_cd	0.00118506	ns	0.922168	0.999781	T/ILC	Other T/ILC	CD4+CD8+ T	Blood-specific
ALG1	ses_cd	-0.0027221	ns	0.922224	0.999781	T/ILC	Other T/ILC	CD4+CD8+ T	Blood-specific
ZFAS1	ses_cd	-0.00165802	ns	0.922401	0.999781	T/ILC	Other T/ILC	CD4+CD8+ T	Blood-specific
AL358472.5	ses_cd	0.00301047	ns	0.922568	0.999781	T/ILC	Other T/ILC	CD4+CD8+ T	Blood-specific
EIF2B5	ses_cd	-0.00207955	ns	0.922716	0.999781	T/ILC	Other T/ILC	CD4+CD8+ T	Blood-specific
CORO1B	ses_cd	0.00224132	ns	0.923049	0.999781	T/ILC	Other T/ILC	CD4+CD8+ T	Blood-specific
CCDC91	ses_cd	-0.00110839	ns	0.923309	0.999781	T/ILC	Other T/ILC	CD4+CD8+ T	Blood-specific
STAMBPL1	ses_cd	0.00149848	ns	0.923404	0.999781	T/ILC	Other T/ILC	CD4+CD8+ T	Blood-specific
ITCH	ses_cd	-0.00117069	ns	0.923485	0.999781	T/ILC	Other T/ILC	CD4+CD8+ T	Blood-specific
ARMH3	ses_cd	-0.00125077	ns	0.923498	0.999781	T/ILC	Other T/ILC	CD4+CD8+ T	Blood-specific
NUTM2A-AS1	ses_cd	0.00180104	ns	0.923531	0.999781	T/ILC	Other T/ILC	CD4+CD8+ T	Blood-specific
MRTO4	ses_cd	0.00222337	ns	0.923685	0.999781	T/ILC	Other T/ILC	CD4+CD8+ T	Blood-specific
YY1	ses_cd	-0.00073887	ns	0.923815	0.999781	T/ILC	Other T/ILC	CD4+CD8+ T	Blood-specific
PPP2R2B	ses_cd	0.00181495	ns	0.923815	0.999781	T/ILC	Other T/ILC	CD4+CD8+ T	Blood-specific
ATP5MG	ses_cd	-0.00143972	ns	0.923827	0.999781	T/ILC	Other T/ILC	CD4+CD8+ T	Blood-specific
PAK4	ses_cd	0.00261475	ns	0.923916	0.999781	T/ILC	Other T/ILC	CD4+CD8+ T	Blood-specific
PNISR	ses_cd	0.00094873	ns	0.924003	0.999781	T/ILC	Other T/ILC	CD4+CD8+ T	Blood-specific
ATF6	ses_cd	-0.00117037	ns	0.924032	0.999781	T/ILC	Other T/ILC	CD4+CD8+ T	Blood-specific
WIPF1	ses_cd	-0.000997279	ns	0.924089	0.999781	T/ILC	Other T/ILC	CD4+CD8+ T	Blood-specific
HAGHL	ses_cd	0.00340314	ns	0.924153	0.999781	T/ILC	Other T/ILC	CD4+CD8+ T	Blood-specific
PRDM2	ses_cd	0.00087585	ns	0.924162	0.999781	T/ILC	Other T/ILC	CD4+CD8+ T	Blood-specific
FADS1	ses_cd	0.00455143	ns	0.924169	0.999781	T/ILC	Other T/ILC	CD4+CD8+ T	Blood-specific
SRI	ses_cd	-0.00132528	ns	0.924199	0.999781	T/ILC	Other T/ILC	CD4+CD8+ T	Blood-specific
EIF2AK2	ses_cd	0.00219984	ns	0.924414	0.999781	T/ILC	Other T/ILC	CD4+CD8+ T	Blood-specific
CSTB	ses_cd	-0.00174765	ns	0.924473	0.999781	T/ILC	Other T/ILC	CD4+CD8+ T	Blood-specific
CLK2	ses_cd	-0.00178181	ns	0.924505	0.999781	T/ILC	Other T/ILC	CD4+CD8+ T	Blood-specific
GNLY	ses_cd	-0.00378816	ns	0.924543	0.999781	T/ILC	Other T/ILC	CD4+CD8+ T	Blood-specific
PSMC2	ses_cd	-0.00150933	ns	0.924589	0.999781	T/ILC	Other T/ILC	CD4+CD8+ T	Blood-specific
CCDC136	ses_cd	0.00393785	ns	0.92464	0.999781	T/ILC	Other T/ILC	CD4+CD8+ T	Blood-specific
AC024075.3	ses_cd	-0.00336491	ns	0.924816	0.999781	T/ILC	Other T/ILC	CD4+CD8+ T	Blood-specific
KIF3C	ses_cd	0.00414873	ns	0.925003	0.999781	T/ILC	Other T/ILC	CD4+CD8+ T	Blood-specific
SND1-IT1	ses_cd	0.00310225	ns	0.925031	0.999781	T/ILC	Other T/ILC	CD4+CD8+ T	Blood-specific
CALM2	ses_cd	0.00125355	ns	0.925144	0.999781	T/ILC	Other T/ILC	CD4+CD8+ T	Blood-specific
MTF1	ses_cd	0.00194267	ns	0.925144	0.999781	T/ILC	Other T/ILC	CD4+CD8+ T	Blood-specific
CDC26	ses_cd	0.0015366	ns	0.925312	0.999781	T/ILC	Other T/ILC	CD4+CD8+ T	Blood-specific
HBA2	ses_cd	0.00888041	ns	0.925405	0.999781	T/ILC	Other T/ILC	CD4+CD8+ T	Blood-specific
FLVCR1-DT	ses_cd	-0.0040113	ns	0.925458	0.999781	T/ILC	Other T/ILC	CD4+CD8+ T	Blood-specific
CSTF2	ses_cd	0.00267164	ns	0.925515	0.999781	T/ILC	Other T/ILC	CD4+CD8+ T	Blood-specific
WDYHV1	ses_cd	0.00224866	ns	0.925703	0.999781	T/ILC	Other T/ILC	CD4+CD8+ T	Blood-specific
RORC	ses_cd	0.00448314	ns	0.92574	0.999781	T/ILC	Other T/ILC	CD4+CD8+ T	Blood-specific
TCERG1	ses_cd	-0.00121062	ns	0.92591	0.999781	T/ILC	Other T/ILC	CD4+CD8+ T	Blood-specific
DHX37	ses_cd	0.00215099	ns	0.925929	0.999781	T/ILC	Other T/ILC	CD4+CD8+ T	Blood-specific
DPY19L3	ses_cd	0.00281445	ns	0.925981	0.999781	T/ILC	Other T/ILC	CD4+CD8+ T	Blood-specific
ERGIC3	ses_cd	-0.0016179	ns	0.926233	0.999781	T/ILC	Other T/ILC	CD4+CD8+ T	Blood-specific
XPA	ses_cd	-0.00112847	ns	0.92627	0.999781	T/ILC	Other T/ILC	CD4+CD8+ T	Blood-specific
KCNK12	ses_cd	-0.00391124	ns	0.926273	0.999781	T/ILC	Other T/ILC	CD4+CD8+ T	Blood-specific
ZCCHC17	ses_cd	-0.00116279	ns	0.926282	0.999781	T/ILC	Other T/ILC	CD4+CD8+ T	Blood-specific
AC009951.2	ses_cd	-0.00372463	ns	0.926285	0.999781	T/ILC	Other T/ILC	CD4+CD8+ T	Blood-specific
IARS	ses_cd	-0.00133764	ns	0.926301	0.999781	T/ILC	Other T/ILC	CD4+CD8+ T	Blood-specific
MICB	ses_cd	-0.00236562	ns	0.926316	0.999781	T/ILC	Other T/ILC	CD4+CD8+ T	Blood-specific
VPS41	ses_cd	0.00110927	ns	0.926394	0.999781	T/ILC	Other T/ILC	CD4+CD8+ T	Blood-specific
MRPS14	ses_cd	-0.00171202	ns	0.926445	0.999781	T/ILC	Other T/ILC	CD4+CD8+ T	Blood-specific
TTC22	ses_cd	-0.0027303	ns	0.926516	0.999781	T/ILC	Other T/ILC	CD4+CD8+ T	Blood-specific
RBPJ	ses_cd	-0.00119536	ns	0.926551	0.999781	T/ILC	Other T/ILC	CD4+CD8+ T	Blood-specific
RFX3	ses_cd	0.00140646	ns	0.926756	0.999781	T/ILC	Other T/ILC	CD4+CD8+ T	Blood-specific
TEP1	ses_cd	-0.00163315	ns	0.926783	0.999781	T/ILC	Other T/ILC	CD4+CD8+ T	Blood-specific
CCDC93	ses_cd	-0.00119065	ns	0.926813	0.999781	T/ILC	Other T/ILC	CD4+CD8+ T	Blood-specific
EIF1AD	ses_cd	-0.00250708	ns	0.926914	0.999781	T/ILC	Other T/ILC	CD4+CD8+ T	Blood-specific
EAF2	ses_cd	0.00318152	ns	0.926917	0.999781	T/ILC	Other T/ILC	CD4+CD8+ T	Blood-specific
ZNF674	ses_cd	-0.00270552	ns	0.926981	0.999781	T/ILC	Other T/ILC	CD4+CD8+ T	Blood-specific
LPP	ses_cd	0.00118746	ns	0.926984	0.999781	T/ILC	Other T/ILC	CD4+CD8+ T	Blood-specific
TSC1	ses_cd	0.00172241	ns	0.927047	0.999781	T/ILC	Other T/ILC	CD4+CD8+ T	Blood-specific
ZSCAN18	ses_cd	0.0026305	ns	0.927302	0.999781	T/ILC	Other T/ILC	CD4+CD8+ T	Blood-specific
IK	ses_cd	-0.00106705	ns	0.927344	0.999781	T/ILC	Other T/ILC	CD4+CD8+ T	Blood-specific
DYRK1B	ses_cd	-0.00207867	ns	0.927409	0.999781	T/ILC	Other T/ILC	CD4+CD8+ T	Blood-specific
TCF12	ses_cd	0.00107352	ns	0.927566	0.999781	T/ILC	Other T/ILC	CD4+CD8+ T	Blood-specific
FLAD1	ses_cd	0.00191972	ns	0.927618	0.999781	T/ILC	Other T/ILC	CD4+CD8+ T	Blood-specific
TMEM175	ses_cd	-0.00238403	ns	0.927624	0.999781	T/ILC	Other T/ILC	CD4+CD8+ T	Blood-specific
SCAF8	ses_cd	0.00107154	ns	0.927731	0.999781	T/ILC	Other T/ILC	CD4+CD8+ T	Blood-specific
AC147651.4	ses_cd	-0.00330964	ns	0.927946	0.999781	T/ILC	Other T/ILC	CD4+CD8+ T	Blood-specific
POT1	ses_cd	-0.00171609	ns	0.928014	0.999781	T/ILC	Other T/ILC	CD4+CD8+ T	Blood-specific
ATG3	ses_cd	-0.00116178	ns	0.92825	0.999781	T/ILC	Other T/ILC	CD4+CD8+ T	Blood-specific
GEN1	ses_cd	0.00325061	ns	0.92833	0.999781	T/ILC	Other T/ILC	CD4+CD8+ T	Blood-specific
FARP2	ses_cd	-0.00221502	ns	0.928425	0.999781	T/ILC	Other T/ILC	CD4+CD8+ T	Blood-specific
MIR3142HG	ses_cd	0.00420508	ns	0.928426	0.999781	T/ILC	Other T/ILC	CD4+CD8+ T	Blood-specific
E4F1	ses_cd	-0.00182908	ns	0.928555	0.999781	T/ILC	Other T/ILC	CD4+CD8+ T	Blood-specific
AKT2	ses_cd	0.00136564	ns	0.928569	0.999781	T/ILC	Other T/ILC	CD4+CD8+ T	Blood-specific
MSRB3	ses_cd	-0.00632777	ns	0.928569	0.999781	T/ILC	Other T/ILC	CD4+CD8+ T	Blood-specific
SREK1IP1	ses_cd	0.00120378	ns	0.928608	0.999781	T/ILC	Other T/ILC	CD4+CD8+ T	Blood-specific
GSDMD	ses_cd	0.00153972	ns	0.928627	0.999781	T/ILC	Other T/ILC	CD4+CD8+ T	Blood-specific
WIPF2	ses_cd	0.0013903	ns	0.928654	0.999781	T/ILC	Other T/ILC	CD4+CD8+ T	Blood-specific
NIP7	ses_cd	0.00174216	ns	0.928753	0.999781	T/ILC	Other T/ILC	CD4+CD8+ T	Blood-specific
PRR5-ARHGAP8	ses_cd	-0.00363811	ns	0.928882	0.999781	T/ILC	Other T/ILC	CD4+CD8+ T	Blood-specific
SDCCAG8	ses_cd	0.00128453	ns	0.929017	0.999781	T/ILC	Other T/ILC	CD4+CD8+ T	Blood-specific
CHAF1A	ses_cd	-0.00308684	ns	0.929036	0.999781	T/ILC	Other T/ILC	CD4+CD8+ T	Blood-specific
AC011477.4	ses_cd	0.00199194	ns	0.929112	0.999781	T/ILC	Other T/ILC	CD4+CD8+ T	Blood-specific
AC087294.1	ses_cd	0.00382512	ns	0.929213	0.999781	T/ILC	Other T/ILC	CD4+CD8+ T	Blood-specific
CCDC138	ses_cd	0.00205813	ns	0.929283	0.999781	T/ILC	Other T/ILC	CD4+CD8+ T	Blood-specific
STK11IP	ses_cd	0.00311828	ns	0.929317	0.999781	T/ILC	Other T/ILC	CD4+CD8+ T	Blood-specific
RAB2A	ses_cd	0.000834421	ns	0.92934	0.999781	T/ILC	Other T/ILC	CD4+CD8+ T	Blood-specific
MED24	ses_cd	-0.00171103	ns	0.929374	0.999781	T/ILC	Other T/ILC	CD4+CD8+ T	Blood-specific
ANKRD28	ses_cd	-0.00117723	ns	0.929384	0.999781	T/ILC	Other T/ILC	CD4+CD8+ T	Blood-specific
EDRF1	ses_cd	0.00126073	ns	0.929532	0.999781	T/ILC	Other T/ILC	CD4+CD8+ T	Blood-specific
HDAC6	ses_cd	0.00234969	ns	0.929603	0.999781	T/ILC	Other T/ILC	CD4+CD8+ T	Blood-specific
FAM107B	ses_cd	0.000983497	ns	0.929623	0.999781	T/ILC	Other T/ILC	CD4+CD8+ T	Blood-specific
AC010967.1	ses_cd	-0.00830015	ns	0.929673	0.999781	T/ILC	Other T/ILC	CD4+CD8+ T	Blood-specific
AF001548.2	ses_cd	-0.0029553	ns	0.92976	0.999781	T/ILC	Other T/ILC	CD4+CD8+ T	Blood-specific
FAM135A	ses_cd	-0.00190664	ns	0.929765	0.999781	T/ILC	Other T/ILC	CD4+CD8+ T	Blood-specific
TMEM187	ses_cd	0.00238977	ns	0.929817	0.999781	T/ILC	Other T/ILC	CD4+CD8+ T	Blood-specific
SURF1	ses_cd	0.00157131	ns	0.929828	0.999781	T/ILC	Other T/ILC	CD4+CD8+ T	Blood-specific
THUMPD3	ses_cd	0.00143105	ns	0.930293	0.999781	T/ILC	Other T/ILC	CD4+CD8+ T	Blood-specific
SUSD6	ses_cd	0.00110911	ns	0.930579	0.999781	T/ILC	Other T/ILC	CD4+CD8+ T	Blood-specific
SPART	ses_cd	-0.00159998	ns	0.93064	0.999781	T/ILC	Other T/ILC	CD4+CD8+ T	Blood-specific
CSRNP2	ses_cd	-0.00198856	ns	0.930724	0.999781	T/ILC	Other T/ILC	CD4+CD8+ T	Blood-specific
ZNF546	ses_cd	-0.00194812	ns	0.930834	0.999781	T/ILC	Other T/ILC	CD4+CD8+ T	Blood-specific
LMBRD2	ses_cd	0.00155512	ns	0.931044	0.999781	T/ILC	Other T/ILC	CD4+CD8+ T	Blood-specific
AC109927.1	ses_cd	-0.00477927	ns	0.931126	0.999781	T/ILC	Other T/ILC	CD4+CD8+ T	Blood-specific
LY6G5C	ses_cd	-0.00375522	ns	0.931131	0.999781	T/ILC	Other T/ILC	CD4+CD8+ T	Blood-specific
COG7	ses_cd	-0.00160459	ns	0.931221	0.999781	T/ILC	Other T/ILC	CD4+CD8+ T	Blood-specific
GSKIP	ses_cd	0.0015761	ns	0.931227	0.999781	T/ILC	Other T/ILC	CD4+CD8+ T	Blood-specific
TOX	ses_cd	0.00168895	ns	0.931291	0.999781	T/ILC	Other T/ILC	CD4+CD8+ T	Blood-specific
SGO2	ses_cd	0.0027917	ns	0.931293	0.999781	T/ILC	Other T/ILC	CD4+CD8+ T	Blood-specific
CBX1	ses_cd	0.00136514	ns	0.931389	0.999781	T/ILC	Other T/ILC	CD4+CD8+ T	Blood-specific
GALNT12	ses_cd	-0.00290947	ns	0.931415	0.999781	T/ILC	Other T/ILC	CD4+CD8+ T	Blood-specific
ATG5	ses_cd	-0.00102774	ns	0.931516	0.999781	T/ILC	Other T/ILC	CD4+CD8+ T	Blood-specific
VAMP5	ses_cd	0.00159957	ns	0.931545	0.999781	T/ILC	Other T/ILC	CD4+CD8+ T	Blood-specific
ADAM10	ses_cd	-0.00218097	ns	0.931681	0.999781	T/ILC	Other T/ILC	CD4+CD8+ T	Blood-specific
LIG4	ses_cd	-0.00279872	ns	0.931739	0.999781	T/ILC	Other T/ILC	CD4+CD8+ T	Blood-specific
TXLNG	ses_cd	-0.0011487	ns	0.931749	0.999781	T/ILC	Other T/ILC	CD4+CD8+ T	Blood-specific
SPATA5	ses_cd	-0.00138752	ns	0.931765	0.999781	T/ILC	Other T/ILC	CD4+CD8+ T	Blood-specific
AC109454.2	ses_cd	0.00304369	ns	0.931768	0.999781	T/ILC	Other T/ILC	CD4+CD8+ T	Blood-specific
RNFT1	ses_cd	0.00146677	ns	0.9318	0.999781	T/ILC	Other T/ILC	CD4+CD8+ T	Blood-specific
RETREG1	ses_cd	-0.00180574	ns	0.931835	0.999781	T/ILC	Other T/ILC	CD4+CD8+ T	Blood-specific
GPX4	ses_cd	0.00152709	ns	0.931883	0.999781	T/ILC	Other T/ILC	CD4+CD8+ T	Blood-specific
NKRF	ses_cd	-0.00201294	ns	0.931895	0.999781	T/ILC	Other T/ILC	CD4+CD8+ T	Blood-specific
ELL2	ses_cd	0.00238722	ns	0.932117	0.999781	T/ILC	Other T/ILC	CD4+CD8+ T	Blood-specific
PSME4	ses_cd	-0.00112113	ns	0.932163	0.999781	T/ILC	Other T/ILC	CD4+CD8+ T	Blood-specific
CNTD1	ses_cd	0.00369868	ns	0.932224	0.999781	T/ILC	Other T/ILC	CD4+CD8+ T	Blood-specific
CCDC28A	ses_cd	-0.00121279	ns	0.932248	0.999781	T/ILC	Other T/ILC	CD4+CD8+ T	Blood-specific
KLHL32	ses_cd	-0.00284697	ns	0.932383	0.999781	T/ILC	Other T/ILC	CD4+CD8+ T	Blood-specific
SLC25A30	ses_cd	-0.00258927	ns	0.932436	0.999781	T/ILC	Other T/ILC	CD4+CD8+ T	Blood-specific
LNPEP	ses_cd	-0.000733424	ns	0.932458	0.999781	T/ILC	Other T/ILC	CD4+CD8+ T	Blood-specific
FTL	ses_cd	0.00162692	ns	0.932496	0.999781	T/ILC	Other T/ILC	CD4+CD8+ T	Blood-specific
HLA-DRB5	ses_cd	0.00770477	ns	0.932538	0.999781	T/ILC	Other T/ILC	CD4+CD8+ T	Blood-specific
PTAR1	ses_cd	-0.00130257	ns	0.932567	0.999781	T/ILC	Other T/ILC	CD4+CD8+ T	Blood-specific
TXNDC9	ses_cd	0.00147958	ns	0.932664	0.999781	T/ILC	Other T/ILC	CD4+CD8+ T	Blood-specific
ESR2	ses_cd	-0.00168929	ns	0.932753	0.999781	T/ILC	Other T/ILC	CD4+CD8+ T	Blood-specific
PTGER2	ses_cd	0.00152707	ns	0.932785	0.999781	T/ILC	Other T/ILC	CD4+CD8+ T	Blood-specific
AL391097.1	ses_cd	0.00443247	ns	0.932891	0.999781	T/ILC	Other T/ILC	CD4+CD8+ T	Blood-specific
KCTD20	ses_cd	0.000961791	ns	0.932932	0.999781	T/ILC	Other T/ILC	CD4+CD8+ T	Blood-specific
C11orf54	ses_cd	-0.00182141	ns	0.932933	0.999781	T/ILC	Other T/ILC	CD4+CD8+ T	Blood-specific
LONRF1	ses_cd	0.00258559	ns	0.933	0.999781	T/ILC	Other T/ILC	CD4+CD8+ T	Blood-specific
LLGL1	ses_cd	-0.00369777	ns	0.933051	0.999781	T/ILC	Other T/ILC	CD4+CD8+ T	Blood-specific
GABPA	ses_cd	-0.00135022	ns	0.933061	0.999781	T/ILC	Other T/ILC	CD4+CD8+ T	Blood-specific
ALG2	ses_cd	0.00187046	ns	0.933124	0.999781	T/ILC	Other T/ILC	CD4+CD8+ T	Blood-specific
MPZL3	ses_cd	-0.00138687	ns	0.933145	0.999781	T/ILC	Other T/ILC	CD4+CD8+ T	Blood-specific
MNT	ses_cd	0.0021428	ns	0.933252	0.999781	T/ILC	Other T/ILC	CD4+CD8+ T	Blood-specific
ASB8	ses_cd	-0.00115498	ns	0.933266	0.999781	T/ILC	Other T/ILC	CD4+CD8+ T	Blood-specific
AP001107.9	ses_cd	-0.0032131	ns	0.933453	0.999781	T/ILC	Other T/ILC	CD4+CD8+ T	Blood-specific
YIF1A	ses_cd	0.00189833	ns	0.93372	0.999781	T/ILC	Other T/ILC	CD4+CD8+ T	Blood-specific
RAD54B	ses_cd	0.00348787	ns	0.933748	0.999781	T/ILC	Other T/ILC	CD4+CD8+ T	Blood-specific
SP2	ses_cd	-0.001755	ns	0.933846	0.999781	T/ILC	Other T/ILC	CD4+CD8+ T	Blood-specific
SPATA6L	ses_cd	-0.00304483	ns	0.933926	0.999781	T/ILC	Other T/ILC	CD4+CD8+ T	Blood-specific
KBTBD4	ses_cd	0.00193725	ns	0.934092	0.999781	T/ILC	Other T/ILC	CD4+CD8+ T	Blood-specific
GCA	ses_cd	-0.00238868	ns	0.934155	0.999781	T/ILC	Other T/ILC	CD4+CD8+ T	Blood-specific
CAD	ses_cd	0.00182956	ns	0.934182	0.999781	T/ILC	Other T/ILC	CD4+CD8+ T	Blood-specific
MRPL18	ses_cd	0.00128181	ns	0.934233	0.999781	T/ILC	Other T/ILC	CD4+CD8+ T	Blood-specific
SCAI	ses_cd	-0.00124151	ns	0.934304	0.999781	T/ILC	Other T/ILC	CD4+CD8+ T	Blood-specific
TESK2	ses_cd	-0.0018452	ns	0.934361	0.999781	T/ILC	Other T/ILC	CD4+CD8+ T	Blood-specific
RRAGB	ses_cd	-0.00148493	ns	0.934585	0.999781	T/ILC	Other T/ILC	CD4+CD8+ T	Blood-specific
C8orf82	ses_cd	-0.00300762	ns	0.934686	0.999781	T/ILC	Other T/ILC	CD4+CD8+ T	Blood-specific
SERPINB6	ses_cd	0.00184971	ns	0.934745	0.999781	T/ILC	Other T/ILC	CD4+CD8+ T	Blood-specific
UBE2R2	ses_cd	-0.000892392	ns	0.934755	0.999781	T/ILC	Other T/ILC	CD4+CD8+ T	Blood-specific
PITRM1	ses_cd	-0.00169815	ns	0.93476	0.999781	T/ILC	Other T/ILC	CD4+CD8+ T	Blood-specific
FRMPD3	ses_cd	0.00284206	ns	0.934766	0.999781	T/ILC	Other T/ILC	CD4+CD8+ T	Blood-specific
CNOT8	ses_cd	0.000907717	ns	0.934874	0.999781	T/ILC	Other T/ILC	CD4+CD8+ T	Blood-specific
FYCO1	ses_cd	-0.0014165	ns	0.935013	0.999781	T/ILC	Other T/ILC	CD4+CD8+ T	Blood-specific
RARRES1	ses_cd	0.00215962	ns	0.935064	0.999781	T/ILC	Other T/ILC	CD4+CD8+ T	Blood-specific
NDUFA7	ses_cd	-0.00278497	ns	0.935068	0.999781	T/ILC	Other T/ILC	CD4+CD8+ T	Blood-specific
CEP112	ses_cd	-0.00407092	ns	0.935107	0.999781	T/ILC	Other T/ILC	CD4+CD8+ T	Blood-specific
ZBTB40	ses_cd	-0.00148651	ns	0.935271	0.999781	T/ILC	Other T/ILC	CD4+CD8+ T	Blood-specific
STK16	ses_cd	-0.00210425	ns	0.935275	0.999781	T/ILC	Other T/ILC	CD4+CD8+ T	Blood-specific
AC005520.2	ses_cd	-0.00342238	ns	0.935282	0.999781	T/ILC	Other T/ILC	CD4+CD8+ T	Blood-specific
AC104123.1	ses_cd	-0.00487293	ns	0.935288	0.999781	T/ILC	Other T/ILC	CD4+CD8+ T	Blood-specific
AC078883.1	ses_cd	0.00170174	ns	0.935359	0.999781	T/ILC	Other T/ILC	CD4+CD8+ T	Blood-specific
POLR1A	ses_cd	0.00149186	ns	0.935407	0.999781	T/ILC	Other T/ILC	CD4+CD8+ T	Blood-specific
MAST3	ses_cd	-0.00125321	ns	0.93553	0.999781	T/ILC	Other T/ILC	CD4+CD8+ T	Blood-specific
TMEM209	ses_cd	-0.00143252	ns	0.935534	0.999781	T/ILC	Other T/ILC	CD4+CD8+ T	Blood-specific
MRPL53	ses_cd	0.00280136	ns	0.935752	0.999781	T/ILC	Other T/ILC	CD4+CD8+ T	Blood-specific
BAZ2A	ses_cd	-0.00101083	ns	0.935789	0.999781	T/ILC	Other T/ILC	CD4+CD8+ T	Blood-specific
TCF25	ses_cd	-0.000928764	ns	0.935916	0.999781	T/ILC	Other T/ILC	CD4+CD8+ T	Blood-specific
HIST1H2BH	ses_cd	0.00402121	ns	0.935998	0.999781	T/ILC	Other T/ILC	CD4+CD8+ T	Blood-specific
CSNK1G1	ses_cd	-0.00203183	ns	0.936143	0.999781	T/ILC	Other T/ILC	CD4+CD8+ T	Blood-specific
LINC00265	ses_cd	0.00243896	ns	0.936465	0.999781	T/ILC	Other T/ILC	CD4+CD8+ T	Blood-specific
HSPA4	ses_cd	-0.000979568	ns	0.936596	0.999781	T/ILC	Other T/ILC	CD4+CD8+ T	Blood-specific
SUFU	ses_cd	0.00160862	ns	0.936602	0.999781	T/ILC	Other T/ILC	CD4+CD8+ T	Blood-specific
MX2	ses_cd	0.00150399	ns	0.936669	0.999781	T/ILC	Other T/ILC	CD4+CD8+ T	Blood-specific
PTDSS1	ses_cd	0.00123544	ns	0.936777	0.999781	T/ILC	Other T/ILC	CD4+CD8+ T	Blood-specific
NEURL1	ses_cd	-0.00356311	ns	0.936986	0.999781	T/ILC	Other T/ILC	CD4+CD8+ T	Blood-specific
FAM204A	ses_cd	-0.00106092	ns	0.937032	0.999781	T/ILC	Other T/ILC	CD4+CD8+ T	Blood-specific
SLC25A43	ses_cd	-0.00273503	ns	0.937219	0.999781	T/ILC	Other T/ILC	CD4+CD8+ T	Blood-specific
LHFPL2	ses_cd	0.00424888	ns	0.937226	0.999781	T/ILC	Other T/ILC	CD4+CD8+ T	Blood-specific
NIPSNAP1	ses_cd	-0.0015988	ns	0.937253	0.999781	T/ILC	Other T/ILC	CD4+CD8+ T	Blood-specific
BBS7	ses_cd	0.00220688	ns	0.937301	0.999781	T/ILC	Other T/ILC	CD4+CD8+ T	Blood-specific
BDH2	ses_cd	0.00170362	ns	0.937325	0.999781	T/ILC	Other T/ILC	CD4+CD8+ T	Blood-specific
AC022706.1	ses_cd	0.00257679	ns	0.937392	0.999781	T/ILC	Other T/ILC	CD4+CD8+ T	Blood-specific
MRPS6	ses_cd	0.00109601	ns	0.937418	0.999781	T/ILC	Other T/ILC	CD4+CD8+ T	Blood-specific
FADD	ses_cd	-0.00182892	ns	0.937419	0.999781	T/ILC	Other T/ILC	CD4+CD8+ T	Blood-specific
ARMC10	ses_cd	0.00121075	ns	0.937456	0.999781	T/ILC	Other T/ILC	CD4+CD8+ T	Blood-specific
RPL39L	ses_cd	-0.00325559	ns	0.937475	0.999781	T/ILC	Other T/ILC	CD4+CD8+ T	Blood-specific
B3GALT2	ses_cd	-0.00392119	ns	0.937513	0.999781	T/ILC	Other T/ILC	CD4+CD8+ T	Blood-specific
RFX7	ses_cd	0.00102373	ns	0.937543	0.999781	T/ILC	Other T/ILC	CD4+CD8+ T	Blood-specific
C1orf123	ses_cd	0.00139834	ns	0.937642	0.999781	T/ILC	Other T/ILC	CD4+CD8+ T	Blood-specific
RPL26	ses_cd	-0.00133664	ns	0.937735	0.999781	T/ILC	Other T/ILC	CD4+CD8+ T	Blood-specific
RBMX2	ses_cd	-0.00144841	ns	0.937888	0.999781	T/ILC	Other T/ILC	CD4+CD8+ T	Blood-specific
SORCS3	ses_cd	-0.00429144	ns	0.938048	0.999781	T/ILC	Other T/ILC	CD4+CD8+ T	Blood-specific
STAT5A	ses_cd	-0.00129547	ns	0.938075	0.999781	T/ILC	Other T/ILC	CD4+CD8+ T	Blood-specific
PRR34-AS1	ses_cd	-0.00202834	ns	0.938186	0.999781	T/ILC	Other T/ILC	CD4+CD8+ T	Blood-specific
MSRA	ses_cd	-0.00134818	ns	0.938204	0.999781	T/ILC	Other T/ILC	CD4+CD8+ T	Blood-specific
FUT7	ses_cd	0.00255218	ns	0.938206	0.999781	T/ILC	Other T/ILC	CD4+CD8+ T	Blood-specific
PFKFB2	ses_cd	0.00325146	ns	0.938276	0.999781	T/ILC	Other T/ILC	CD4+CD8+ T	Blood-specific
ASCL2	ses_cd	0.00251848	ns	0.938346	0.999781	T/ILC	Other T/ILC	CD4+CD8+ T	Blood-specific
MRPL14	ses_cd	-0.00122469	ns	0.93835	0.999781	T/ILC	Other T/ILC	CD4+CD8+ T	Blood-specific
STS	ses_cd	-0.00376824	ns	0.938477	0.999781	T/ILC	Other T/ILC	CD4+CD8+ T	Blood-specific
SNX1	ses_cd	0.000899102	ns	0.938516	0.999781	T/ILC	Other T/ILC	CD4+CD8+ T	Blood-specific
TRMT44	ses_cd	0.0020956	ns	0.938537	0.999781	T/ILC	Other T/ILC	CD4+CD8+ T	Blood-specific
KLC4	ses_cd	0.00165701	ns	0.938542	0.999781	T/ILC	Other T/ILC	CD4+CD8+ T	Blood-specific
ZNF10	ses_cd	-0.00339902	ns	0.938626	0.999781	T/ILC	Other T/ILC	CD4+CD8+ T	Blood-specific
NUFIP1	ses_cd	-0.00230032	ns	0.938627	0.999781	T/ILC	Other T/ILC	CD4+CD8+ T	Blood-specific
CHRM5	ses_cd	0.00275563	ns	0.938672	0.999781	T/ILC	Other T/ILC	CD4+CD8+ T	Blood-specific
RNF219	ses_cd	-0.00154439	ns	0.938733	0.999781	T/ILC	Other T/ILC	CD4+CD8+ T	Blood-specific
STAT1	ses_cd	0.00250066	ns	0.938785	0.999781	T/ILC	Other T/ILC	CD4+CD8+ T	Blood-specific
SLMAP	ses_cd	-0.00097873	ns	0.938843	0.999781	T/ILC	Other T/ILC	CD4+CD8+ T	Blood-specific
AC008467.1	ses_cd	-0.00235786	ns	0.93885	0.999781	T/ILC	Other T/ILC	CD4+CD8+ T	Blood-specific
NDC80	ses_cd	0.00234881	ns	0.938896	0.999781	T/ILC	Other T/ILC	CD4+CD8+ T	Blood-specific
U2AF2	ses_cd	0.00122906	ns	0.938906	0.999781	T/ILC	Other T/ILC	CD4+CD8+ T	Blood-specific
SRP14	ses_cd	-0.000980388	ns	0.939086	0.999781	T/ILC	Other T/ILC	CD4+CD8+ T	Blood-specific
BRD1	ses_cd	0.00113153	ns	0.939106	0.999781	T/ILC	Other T/ILC	CD4+CD8+ T	Blood-specific
FXR1	ses_cd	0.000831146	ns	0.93917	0.999781	T/ILC	Other T/ILC	CD4+CD8+ T	Blood-specific
ANKRD55	ses_cd	0.0031927	ns	0.939334	0.999781	T/ILC	Other T/ILC	CD4+CD8+ T	Blood-specific
TYW3	ses_cd	0.00118105	ns	0.939443	0.999781	T/ILC	Other T/ILC	CD4+CD8+ T	Blood-specific
SLC38A5	ses_cd	0.00261715	ns	0.939567	0.999781	T/ILC	Other T/ILC	CD4+CD8+ T	Blood-specific
LAT2	ses_cd	0.00255061	ns	0.939575	0.999781	T/ILC	Other T/ILC	CD4+CD8+ T	Blood-specific
MAPKAPK3	ses_cd	0.00162602	ns	0.939597	0.999781	T/ILC	Other T/ILC	CD4+CD8+ T	Blood-specific
TMEM128	ses_cd	-0.00170109	ns	0.939605	0.999781	T/ILC	Other T/ILC	CD4+CD8+ T	Blood-specific
AP002387.2	ses_cd	0.00183499	ns	0.939771	0.999781	T/ILC	Other T/ILC	CD4+CD8+ T	Blood-specific
FES	ses_cd	0.0047321	ns	0.939776	0.999781	T/ILC	Other T/ILC	CD4+CD8+ T	Blood-specific
ILKAP	ses_cd	-0.0010038	ns	0.939806	0.999781	T/ILC	Other T/ILC	CD4+CD8+ T	Blood-specific
MRPS23	ses_cd	-0.00133215	ns	0.939834	0.999781	T/ILC	Other T/ILC	CD4+CD8+ T	Blood-specific
METRN	ses_cd	-0.00147743	ns	0.939891	0.999781	T/ILC	Other T/ILC	CD4+CD8+ T	Blood-specific
AC130324.2	ses_cd	0.00266012	ns	0.939922	0.999781	T/ILC	Other T/ILC	CD4+CD8+ T	Blood-specific
AC010175.1	ses_cd	0.0030247	ns	0.939965	0.999781	T/ILC	Other T/ILC	CD4+CD8+ T	Blood-specific
CTDSPL2	ses_cd	-0.000736636	ns	0.940052	0.999781	T/ILC	Other T/ILC	CD4+CD8+ T	Blood-specific
AC012184.2	ses_cd	-0.00284818	ns	0.940153	0.999781	T/ILC	Other T/ILC	CD4+CD8+ T	Blood-specific
TMSB10	ses_cd	-0.00127578	ns	0.940201	0.999781	T/ILC	Other T/ILC	CD4+CD8+ T	Blood-specific
MSH3	ses_cd	-0.00109527	ns	0.940276	0.999781	T/ILC	Other T/ILC	CD4+CD8+ T	Blood-specific
HMGN3	ses_cd	-0.00103563	ns	0.940306	0.999781	T/ILC	Other T/ILC	CD4+CD8+ T	Blood-specific
AL137145.2	ses_cd	0.0036118	ns	0.940385	0.999781	T/ILC	Other T/ILC	CD4+CD8+ T	Blood-specific
IQCN	ses_cd	0.00302046	ns	0.940408	0.999781	T/ILC	Other T/ILC	CD4+CD8+ T	Blood-specific
GTDC1	ses_cd	0.00123007	ns	0.940544	0.999781	T/ILC	Other T/ILC	CD4+CD8+ T	Blood-specific
USP3	ses_cd	-0.000913255	ns	0.940594	0.999781	T/ILC	Other T/ILC	CD4+CD8+ T	Blood-specific
TOLLIP	ses_cd	-0.00167636	ns	0.940595	0.999781	T/ILC	Other T/ILC	CD4+CD8+ T	Blood-specific
TSC22D1	ses_cd	0.00126417	ns	0.940674	0.999781	T/ILC	Other T/ILC	CD4+CD8+ T	Blood-specific
AL133480.1	ses_cd	-0.00176522	ns	0.940905	0.999781	T/ILC	Other T/ILC	CD4+CD8+ T	Blood-specific
CACNA1C	ses_cd	0.00264909	ns	0.940956	0.999781	T/ILC	Other T/ILC	CD4+CD8+ T	Blood-specific
AC037459.3	ses_cd	-0.00360673	ns	0.940958	0.999781	T/ILC	Other T/ILC	CD4+CD8+ T	Blood-specific
RNF114	ses_cd	0.00108602	ns	0.941019	0.999781	T/ILC	Other T/ILC	CD4+CD8+ T	Blood-specific
NDUFA5	ses_cd	-0.00106779	ns	0.941105	0.999781	T/ILC	Other T/ILC	CD4+CD8+ T	Blood-specific
ACP1	ses_cd	-0.00106609	ns	0.941138	0.999781	T/ILC	Other T/ILC	CD4+CD8+ T	Blood-specific
CAMK1	ses_cd	0.00240138	ns	0.941483	0.999781	T/ILC	Other T/ILC	CD4+CD8+ T	Blood-specific
EML2	ses_cd	0.00163744	ns	0.941489	0.999781	T/ILC	Other T/ILC	CD4+CD8+ T	Blood-specific
TCEA3	ses_cd	0.00200963	ns	0.941489	0.999781	T/ILC	Other T/ILC	CD4+CD8+ T	Blood-specific
SKAP1	ses_cd	0.000961588	ns	0.941508	0.999781	T/ILC	Other T/ILC	CD4+CD8+ T	Blood-specific
POLE3	ses_cd	-0.00112738	ns	0.941514	0.999781	T/ILC	Other T/ILC	CD4+CD8+ T	Blood-specific
SLFNL1	ses_cd	0.00279138	ns	0.941612	0.999781	T/ILC	Other T/ILC	CD4+CD8+ T	Blood-specific
PCED1A	ses_cd	-0.00177808	ns	0.941641	0.999781	T/ILC	Other T/ILC	CD4+CD8+ T	Blood-specific
C16orf91	ses_cd	-0.00178531	ns	0.941752	0.999781	T/ILC	Other T/ILC	CD4+CD8+ T	Blood-specific
NVL	ses_cd	0.00114912	ns	0.941756	0.999781	T/ILC	Other T/ILC	CD4+CD8+ T	Blood-specific
B4GALT4-AS1	ses_cd	-0.00220094	ns	0.941776	0.999781	T/ILC	Other T/ILC	CD4+CD8+ T	Blood-specific
CISD3	ses_cd	0.00136118	ns	0.941795	0.999781	T/ILC	Other T/ILC	CD4+CD8+ T	Blood-specific
SLC38A9	ses_cd	0.00116908	ns	0.941845	0.999781	T/ILC	Other T/ILC	CD4+CD8+ T	Blood-specific
AP1G1	ses_cd	-0.000930858	ns	0.941938	0.999781	T/ILC	Other T/ILC	CD4+CD8+ T	Blood-specific
STPG1	ses_cd	0.00334536	ns	0.942403	0.999781	T/ILC	Other T/ILC	CD4+CD8+ T	Blood-specific
SMDT1	ses_cd	-0.00195796	ns	0.942434	0.999781	T/ILC	Other T/ILC	CD4+CD8+ T	Blood-specific
DRAM1	ses_cd	0.00232398	ns	0.94244	0.999781	T/ILC	Other T/ILC	CD4+CD8+ T	Blood-specific
RALGPS2	ses_cd	0.00208249	ns	0.942447	0.999781	T/ILC	Other T/ILC	CD4+CD8+ T	Blood-specific
ZNF22	ses_cd	-0.0011718	ns	0.942449	0.999781	T/ILC	Other T/ILC	CD4+CD8+ T	Blood-specific
C1orf112	ses_cd	0.00147681	ns	0.94254	0.999781	T/ILC	Other T/ILC	CD4+CD8+ T	Blood-specific
ZNF207	ses_cd	0.000651453	ns	0.942546	0.999781	T/ILC	Other T/ILC	CD4+CD8+ T	Blood-specific
MTRF1L	ses_cd	-0.00154776	ns	0.94258	0.999781	T/ILC	Other T/ILC	CD4+CD8+ T	Blood-specific
PPP6R3	ses_cd	-0.000698347	ns	0.94273	0.999781	T/ILC	Other T/ILC	CD4+CD8+ T	Blood-specific
TANC2	ses_cd	-0.00133572	ns	0.942752	0.999781	T/ILC	Other T/ILC	CD4+CD8+ T	Blood-specific
WDR82	ses_cd	0.000726262	ns	0.942918	0.999781	T/ILC	Other T/ILC	CD4+CD8+ T	Blood-specific
MDN1	ses_cd	0.00108109	ns	0.943218	0.999781	T/ILC	Other T/ILC	CD4+CD8+ T	Blood-specific
C12orf75	ses_cd	0.00126058	ns	0.943399	0.999781	T/ILC	Other T/ILC	CD4+CD8+ T	Blood-specific
PTK2B	ses_cd	0.000931647	ns	0.94343	0.999781	T/ILC	Other T/ILC	CD4+CD8+ T	Blood-specific
CD53	ses_cd	0.000710658	ns	0.943572	0.999781	T/ILC	Other T/ILC	CD4+CD8+ T	Blood-specific
RPL5	ses_cd	0.00106509	ns	0.943619	0.999781	T/ILC	Other T/ILC	CD4+CD8+ T	Blood-specific
AC008537.4	ses_cd	0.00293653	ns	0.94371	0.999781	T/ILC	Other T/ILC	CD4+CD8+ T	Blood-specific
PRPF4B	ses_cd	0.000707973	ns	0.943718	0.999781	T/ILC	Other T/ILC	CD4+CD8+ T	Blood-specific
SOAT1	ses_cd	-0.000858145	ns	0.943726	0.999781	T/ILC	Other T/ILC	CD4+CD8+ T	Blood-specific
RGS10	ses_cd	-0.00108116	ns	0.943783	0.999781	T/ILC	Other T/ILC	CD4+CD8+ T	Blood-specific
BCLAF3	ses_cd	-0.00160717	ns	0.944071	0.999781	T/ILC	Other T/ILC	CD4+CD8+ T	Blood-specific
USP19	ses_cd	0.00167524	ns	0.944113	0.999781	T/ILC	Other T/ILC	CD4+CD8+ T	Blood-specific
IER3IP1	ses_cd	0.00136004	ns	0.944139	0.999781	T/ILC	Other T/ILC	CD4+CD8+ T	Blood-specific
DXO	ses_cd	0.00261378	ns	0.944192	0.999781	T/ILC	Other T/ILC	CD4+CD8+ T	Blood-specific
MARS	ses_cd	0.00112721	ns	0.944286	0.999781	T/ILC	Other T/ILC	CD4+CD8+ T	Blood-specific
FBXO3	ses_cd	-0.000889636	ns	0.944389	0.999781	T/ILC	Other T/ILC	CD4+CD8+ T	Blood-specific
AC073610.3	ses_cd	-0.00258257	ns	0.944439	0.999781	T/ILC	Other T/ILC	CD4+CD8+ T	Blood-specific
FRMD5	ses_cd	0.00270097	ns	0.944514	0.999781	T/ILC	Other T/ILC	CD4+CD8+ T	Blood-specific
THBS4	ses_cd	-0.00194852	ns	0.944733	0.999781	T/ILC	Other T/ILC	CD4+CD8+ T	Blood-specific
AL049830.3	ses_cd	0.00339873	ns	0.94475	0.999781	T/ILC	Other T/ILC	CD4+CD8+ T	Blood-specific
RCOR3	ses_cd	-0.000893475	ns	0.944768	0.999781	T/ILC	Other T/ILC	CD4+CD8+ T	Blood-specific
MIR4422HG	ses_cd	-0.00363481	ns	0.944784	0.999781	T/ILC	Other T/ILC	CD4+CD8+ T	Blood-specific
FAHD2A	ses_cd	0.00172679	ns	0.945031	0.999781	T/ILC	Other T/ILC	CD4+CD8+ T	Blood-specific
LGR6	ses_cd	0.00222884	ns	0.945078	0.999781	T/ILC	Other T/ILC	CD4+CD8+ T	Blood-specific
POLH	ses_cd	0.00139598	ns	0.945263	0.999781	T/ILC	Other T/ILC	CD4+CD8+ T	Blood-specific
CYTH1	ses_cd	0.000744677	ns	0.945299	0.999781	T/ILC	Other T/ILC	CD4+CD8+ T	Blood-specific
CD2	ses_cd	0.00112361	ns	0.945392	0.999781	T/ILC	Other T/ILC	CD4+CD8+ T	Blood-specific
CNIH3	ses_cd	-0.00187193	ns	0.9454	0.999781	T/ILC	Other T/ILC	CD4+CD8+ T	Blood-specific
GNA12	ses_cd	-0.0015597	ns	0.945579	0.999781	T/ILC	Other T/ILC	CD4+CD8+ T	Blood-specific
MYO9B	ses_cd	0.000845081	ns	0.945612	0.999781	T/ILC	Other T/ILC	CD4+CD8+ T	Blood-specific
TPRG1L	ses_cd	0.00162277	ns	0.945748	0.999781	T/ILC	Other T/ILC	CD4+CD8+ T	Blood-specific
RIMKLB	ses_cd	-0.00182872	ns	0.945795	0.999781	T/ILC	Other T/ILC	CD4+CD8+ T	Blood-specific
NPHP3	ses_cd	-0.00130858	ns	0.945828	0.999781	T/ILC	Other T/ILC	CD4+CD8+ T	Blood-specific
HPRT1	ses_cd	0.00111454	ns	0.945882	0.999781	T/ILC	Other T/ILC	CD4+CD8+ T	Blood-specific
ZNF638	ses_cd	-0.000800006	ns	0.945939	0.999781	T/ILC	Other T/ILC	CD4+CD8+ T	Blood-specific
ITM2B	ses_cd	0.000745839	ns	0.945983	0.999781	T/ILC	Other T/ILC	CD4+CD8+ T	Blood-specific
KLF13	ses_cd	-0.000859863	ns	0.945983	0.999781	T/ILC	Other T/ILC	CD4+CD8+ T	Blood-specific
MIR646HG	ses_cd	-0.0022026	ns	0.946176	0.999781	T/ILC	Other T/ILC	CD4+CD8+ T	Blood-specific
SLC35B4	ses_cd	0.0012795	ns	0.946201	0.999781	T/ILC	Other T/ILC	CD4+CD8+ T	Blood-specific
ZMYND11	ses_cd	-0.000759781	ns	0.946232	0.999781	T/ILC	Other T/ILC	CD4+CD8+ T	Blood-specific
DLGAP4	ses_cd	0.00119827	ns	0.946278	0.999781	T/ILC	Other T/ILC	CD4+CD8+ T	Blood-specific
RTTN	ses_cd	-0.00112861	ns	0.946487	0.999781	T/ILC	Other T/ILC	CD4+CD8+ T	Blood-specific
SUPT4H1	ses_cd	-0.00104375	ns	0.94664	0.999781	T/ILC	Other T/ILC	CD4+CD8+ T	Blood-specific
NCF4	ses_cd	0.00296851	ns	0.946769	0.999781	T/ILC	Other T/ILC	CD4+CD8+ T	Blood-specific
USP36	ses_cd	-0.00102487	ns	0.946843	0.999781	T/ILC	Other T/ILC	CD4+CD8+ T	Blood-specific
SULT2B1	ses_cd	-0.00267427	ns	0.946881	0.999781	T/ILC	Other T/ILC	CD4+CD8+ T	Blood-specific
RPL14	ses_cd	0.00104967	ns	0.947074	0.999781	T/ILC	Other T/ILC	CD4+CD8+ T	Blood-specific
OPHN1	ses_cd	-0.00452654	ns	0.94708	0.999781	T/ILC	Other T/ILC	CD4+CD8+ T	Blood-specific
DNAJB14	ses_cd	0.000741998	ns	0.947111	0.999781	T/ILC	Other T/ILC	CD4+CD8+ T	Blood-specific
MCM7	ses_cd	-0.0014073	ns	0.947202	0.999781	T/ILC	Other T/ILC	CD4+CD8+ T	Blood-specific
ZNF627	ses_cd	0.00168583	ns	0.947216	0.999781	T/ILC	Other T/ILC	CD4+CD8+ T	Blood-specific
RASGEF1A	ses_cd	-0.00257082	ns	0.947244	0.999781	T/ILC	Other T/ILC	CD4+CD8+ T	Blood-specific
GMPPA	ses_cd	-0.00207117	ns	0.947302	0.999781	T/ILC	Other T/ILC	CD4+CD8+ T	Blood-specific
LINC00623	ses_cd	-0.00125805	ns	0.947336	0.999781	T/ILC	Other T/ILC	CD4+CD8+ T	Blood-specific
PGP	ses_cd	-0.00131296	ns	0.947342	0.999781	T/ILC	Other T/ILC	CD4+CD8+ T	Blood-specific
CAAP1	ses_cd	0.00109296	ns	0.94746	0.999781	T/ILC	Other T/ILC	CD4+CD8+ T	Blood-specific
CSGALNACT2	ses_cd	0.00071177	ns	0.947581	0.999781	T/ILC	Other T/ILC	CD4+CD8+ T	Blood-specific
CAPZB	ses_cd	0.000634493	ns	0.94759	0.999781	T/ILC	Other T/ILC	CD4+CD8+ T	Blood-specific
ZNF512	ses_cd	-0.000930101	ns	0.947601	0.999781	T/ILC	Other T/ILC	CD4+CD8+ T	Blood-specific
AC008770.2	ses_cd	0.00219805	ns	0.947624	0.999781	T/ILC	Other T/ILC	CD4+CD8+ T	Blood-specific
AKAP7	ses_cd	-0.00110062	ns	0.94764	0.999781	T/ILC	Other T/ILC	CD4+CD8+ T	Blood-specific
DDN-AS1	ses_cd	0.00267667	ns	0.947663	0.999781	T/ILC	Other T/ILC	CD4+CD8+ T	Blood-specific
OST4	ses_cd	-0.000937678	ns	0.947683	0.999781	T/ILC	Other T/ILC	CD4+CD8+ T	Blood-specific
ZNF792	ses_cd	-0.00231588	ns	0.947708	0.999781	T/ILC	Other T/ILC	CD4+CD8+ T	Blood-specific
BLOC1S6	ses_cd	0.00100871	ns	0.94772	0.999781	T/ILC	Other T/ILC	CD4+CD8+ T	Blood-specific
RPL36A	ses_cd	0.00191344	ns	0.947738	0.999781	T/ILC	Other T/ILC	CD4+CD8+ T	Blood-specific
MAPKAPK2	ses_cd	-0.00106191	ns	0.947801	0.999781	T/ILC	Other T/ILC	CD4+CD8+ T	Blood-specific
AFF4	ses_cd	0.00078426	ns	0.947947	0.999781	T/ILC	Other T/ILC	CD4+CD8+ T	Blood-specific
TET3	ses_cd	-0.000945081	ns	0.947974	0.999781	T/ILC	Other T/ILC	CD4+CD8+ T	Blood-specific
MFSD12	ses_cd	-0.00144238	ns	0.948061	0.999781	T/ILC	Other T/ILC	CD4+CD8+ T	Blood-specific
PDRG1	ses_cd	-0.00156941	ns	0.948118	0.999781	T/ILC	Other T/ILC	CD4+CD8+ T	Blood-specific
AC060780.1	ses_cd	0.00186733	ns	0.948259	0.999781	T/ILC	Other T/ILC	CD4+CD8+ T	Blood-specific
LYPD6B	ses_cd	-0.00646813	ns	0.948412	0.999781	T/ILC	Other T/ILC	CD4+CD8+ T	Blood-specific
ANKRD40	ses_cd	-0.001073	ns	0.948419	0.999781	T/ILC	Other T/ILC	CD4+CD8+ T	Blood-specific
SEMA4C	ses_cd	0.00211635	ns	0.948507	0.999781	T/ILC	Other T/ILC	CD4+CD8+ T	Blood-specific
RAB11FIP5	ses_cd	-0.00302368	ns	0.948672	0.999781	T/ILC	Other T/ILC	CD4+CD8+ T	Blood-specific
C14orf119	ses_cd	0.000978795	ns	0.948687	0.999781	T/ILC	Other T/ILC	CD4+CD8+ T	Blood-specific
HNRNPA2B1	ses_cd	-0.000655477	ns	0.948699	0.999781	T/ILC	Other T/ILC	CD4+CD8+ T	Blood-specific
KCNQ3	ses_cd	-0.00443387	ns	0.948704	0.999781	T/ILC	Other T/ILC	CD4+CD8+ T	Blood-specific
ZNF880	ses_cd	0.00162857	ns	0.94882	0.999781	T/ILC	Other T/ILC	CD4+CD8+ T	Blood-specific
CMKLR1	ses_cd	-0.00222111	ns	0.948863	0.999781	T/ILC	Other T/ILC	CD4+CD8+ T	Blood-specific
ZNF830	ses_cd	0.0011924	ns	0.948864	0.999781	T/ILC	Other T/ILC	CD4+CD8+ T	Blood-specific
CFLAR	ses_cd	-0.000686241	ns	0.948875	0.999781	T/ILC	Other T/ILC	CD4+CD8+ T	Blood-specific
AL031846.2	ses_cd	-0.00215586	ns	0.948923	0.999781	T/ILC	Other T/ILC	CD4+CD8+ T	Blood-specific
CTPS2	ses_cd	0.0017507	ns	0.949017	0.999781	T/ILC	Other T/ILC	CD4+CD8+ T	Blood-specific
CDK11B	ses_cd	-0.000946803	ns	0.949052	0.999781	T/ILC	Other T/ILC	CD4+CD8+ T	Blood-specific
SLC10A3	ses_cd	0.00171777	ns	0.949249	0.999781	T/ILC	Other T/ILC	CD4+CD8+ T	Blood-specific
BRCC3	ses_cd	-0.00111132	ns	0.949287	0.999781	T/ILC	Other T/ILC	CD4+CD8+ T	Blood-specific
METTL25	ses_cd	-0.00125821	ns	0.949402	0.999781	T/ILC	Other T/ILC	CD4+CD8+ T	Blood-specific
R3HDM1	ses_cd	0.000805819	ns	0.949403	0.999781	T/ILC	Other T/ILC	CD4+CD8+ T	Blood-specific
RFLNB	ses_cd	-0.00176158	ns	0.949404	0.999781	T/ILC	Other T/ILC	CD4+CD8+ T	Blood-specific
PILRA	ses_cd	0.00246512	ns	0.949419	0.999781	T/ILC	Other T/ILC	CD4+CD8+ T	Blood-specific
COPB1	ses_cd	0.000741038	ns	0.949474	0.999781	T/ILC	Other T/ILC	CD4+CD8+ T	Blood-specific
CCS	ses_cd	-0.00120875	ns	0.94968	0.999781	T/ILC	Other T/ILC	CD4+CD8+ T	Blood-specific
SEC23IP	ses_cd	-0.00101937	ns	0.949705	0.999781	T/ILC	Other T/ILC	CD4+CD8+ T	Blood-specific
CD8A	ses_cd	-0.00170107	ns	0.949771	0.999781	T/ILC	Other T/ILC	CD4+CD8+ T	Blood-specific
NLGN3	ses_cd	-0.00262993	ns	0.949942	0.999781	T/ILC	Other T/ILC	CD4+CD8+ T	Blood-specific
SLC35A1	ses_cd	-0.00169252	ns	0.950079	0.999781	T/ILC	Other T/ILC	CD4+CD8+ T	Blood-specific
ATRIP	ses_cd	-0.00149222	ns	0.950108	0.999781	T/ILC	Other T/ILC	CD4+CD8+ T	Blood-specific
SREBF2	ses_cd	0.00104156	ns	0.950245	0.999781	T/ILC	Other T/ILC	CD4+CD8+ T	Blood-specific
POLE4	ses_cd	0.00113408	ns	0.950377	0.999781	T/ILC	Other T/ILC	CD4+CD8+ T	Blood-specific
NUDT1	ses_cd	-0.00144286	ns	0.950385	0.999781	T/ILC	Other T/ILC	CD4+CD8+ T	Blood-specific
TRAK1	ses_cd	0.00093618	ns	0.950405	0.999781	T/ILC	Other T/ILC	CD4+CD8+ T	Blood-specific
CTSB	ses_cd	0.00148056	ns	0.950489	0.999781	T/ILC	Other T/ILC	CD4+CD8+ T	Blood-specific
IRF2BPL	ses_cd	0.00220641	ns	0.950516	0.999781	T/ILC	Other T/ILC	CD4+CD8+ T	Blood-specific
AL359265.3	ses_cd	-0.00303704	ns	0.950543	0.999781	T/ILC	Other T/ILC	CD4+CD8+ T	Blood-specific
SLC52A1	ses_cd	-0.00331997	ns	0.950586	0.999781	T/ILC	Other T/ILC	CD4+CD8+ T	Blood-specific
RNF38	ses_cd	0.000794657	ns	0.95085	0.999781	T/ILC	Other T/ILC	CD4+CD8+ T	Blood-specific
ZNF41	ses_cd	-0.00111979	ns	0.950945	0.999781	T/ILC	Other T/ILC	CD4+CD8+ T	Blood-specific
ELOVL5	ses_cd	-0.000713808	ns	0.951007	0.999781	T/ILC	Other T/ILC	CD4+CD8+ T	Blood-specific
UXS1	ses_cd	-0.000785566	ns	0.951106	0.999781	T/ILC	Other T/ILC	CD4+CD8+ T	Blood-specific
PRTFDC1	ses_cd	-0.00229365	ns	0.951223	0.999781	T/ILC	Other T/ILC	CD4+CD8+ T	Blood-specific
C14orf28	ses_cd	0.0019911	ns	0.951239	0.999781	T/ILC	Other T/ILC	CD4+CD8+ T	Blood-specific
NUS1	ses_cd	0.000914427	ns	0.951304	0.999781	T/ILC	Other T/ILC	CD4+CD8+ T	Blood-specific
CDKL3	ses_cd	-0.00146432	ns	0.951326	0.999781	T/ILC	Other T/ILC	CD4+CD8+ T	Blood-specific
SNU13	ses_cd	0.000759251	ns	0.951339	0.999781	T/ILC	Other T/ILC	CD4+CD8+ T	Blood-specific
TBC1D25	ses_cd	0.0013189	ns	0.951388	0.999781	T/ILC	Other T/ILC	CD4+CD8+ T	Blood-specific
MZT2B	ses_cd	-0.00107561	ns	0.951395	0.999781	T/ILC	Other T/ILC	CD4+CD8+ T	Blood-specific
NR4A2	ses_cd	-0.00272739	ns	0.951398	0.999781	T/ILC	Other T/ILC	CD4+CD8+ T	Blood-specific
B3GALT6	ses_cd	-0.00155808	ns	0.951563	0.999781	T/ILC	Other T/ILC	CD4+CD8+ T	Blood-specific
MTFR1L	ses_cd	0.00151278	ns	0.951582	0.999781	T/ILC	Other T/ILC	CD4+CD8+ T	Blood-specific
UBE2Z	ses_cd	0.000862775	ns	0.951646	0.999781	T/ILC	Other T/ILC	CD4+CD8+ T	Blood-specific
ADCK1	ses_cd	0.00188534	ns	0.951714	0.999781	T/ILC	Other T/ILC	CD4+CD8+ T	Blood-specific
CHKA	ses_cd	-0.00199152	ns	0.951744	0.999781	T/ILC	Other T/ILC	CD4+CD8+ T	Blood-specific
DNM3	ses_cd	-0.00162744	ns	0.951751	0.999781	T/ILC	Other T/ILC	CD4+CD8+ T	Blood-specific
ACBD3	ses_cd	-0.000804574	ns	0.951766	0.999781	T/ILC	Other T/ILC	CD4+CD8+ T	Blood-specific
NUDT16L1	ses_cd	0.00104552	ns	0.951793	0.999781	T/ILC	Other T/ILC	CD4+CD8+ T	Blood-specific
ZNF302	ses_cd	-0.00126095	ns	0.95202	0.999781	T/ILC	Other T/ILC	CD4+CD8+ T	Blood-specific
ATG16L2	ses_cd	-0.000786211	ns	0.952095	0.999781	T/ILC	Other T/ILC	CD4+CD8+ T	Blood-specific
BABAM1	ses_cd	-0.00113956	ns	0.952186	0.999781	T/ILC	Other T/ILC	CD4+CD8+ T	Blood-specific
PGBD2	ses_cd	-0.00171773	ns	0.952196	0.999781	T/ILC	Other T/ILC	CD4+CD8+ T	Blood-specific
ATXN7-1	ses_cd	0.00169125	ns	0.952222	0.999781	T/ILC	Other T/ILC	CD4+CD8+ T	Blood-specific
ALG11	ses_cd	-0.00120439	ns	0.952302	0.999781	T/ILC	Other T/ILC	CD4+CD8+ T	Blood-specific
KBTBD2	ses_cd	-0.000859677	ns	0.952412	0.999781	T/ILC	Other T/ILC	CD4+CD8+ T	Blood-specific
CERS4	ses_cd	0.00108814	ns	0.952423	0.999781	T/ILC	Other T/ILC	CD4+CD8+ T	Blood-specific
CREBL2	ses_cd	-0.000883017	ns	0.952448	0.999781	T/ILC	Other T/ILC	CD4+CD8+ T	Blood-specific
LATS1	ses_cd	0.000784707	ns	0.952555	0.999781	T/ILC	Other T/ILC	CD4+CD8+ T	Blood-specific
TPM4	ses_cd	-0.000804444	ns	0.952555	0.999781	T/ILC	Other T/ILC	CD4+CD8+ T	Blood-specific
PPP6R1	ses_cd	-0.000788375	ns	0.952581	0.999781	T/ILC	Other T/ILC	CD4+CD8+ T	Blood-specific
TMEM50A	ses_cd	-0.000697348	ns	0.952702	0.999781	T/ILC	Other T/ILC	CD4+CD8+ T	Blood-specific
SPIN2B	ses_cd	-0.00164834	ns	0.95273	0.999781	T/ILC	Other T/ILC	CD4+CD8+ T	Blood-specific
CHMP2B	ses_cd	-0.000840655	ns	0.952752	0.999781	T/ILC	Other T/ILC	CD4+CD8+ T	Blood-specific
ZFHX3	ses_cd	-0.00297447	ns	0.952797	0.999781	T/ILC	Other T/ILC	CD4+CD8+ T	Blood-specific
RAB18	ses_cd	0.000687197	ns	0.952819	0.999781	T/ILC	Other T/ILC	CD4+CD8+ T	Blood-specific
FBXL3	ses_cd	-0.000692599	ns	0.95285	0.999781	T/ILC	Other T/ILC	CD4+CD8+ T	Blood-specific
UBE2K	ses_cd	-0.000734588	ns	0.95312	0.999781	T/ILC	Other T/ILC	CD4+CD8+ T	Blood-specific
HSPD1	ses_cd	-0.000847468	ns	0.953158	0.999781	T/ILC	Other T/ILC	CD4+CD8+ T	Blood-specific
KIF21B	ses_cd	0.000936911	ns	0.953173	0.999781	T/ILC	Other T/ILC	CD4+CD8+ T	Blood-specific
MT2A	ses_cd	0.0015936	ns	0.953274	0.999781	T/ILC	Other T/ILC	CD4+CD8+ T	Blood-specific
THAP3	ses_cd	-0.00135784	ns	0.953279	0.999781	T/ILC	Other T/ILC	CD4+CD8+ T	Blood-specific
CALM1	ses_cd	-0.000757674	ns	0.953359	0.999781	T/ILC	Other T/ILC	CD4+CD8+ T	Blood-specific
RNPC3	ses_cd	0.000795342	ns	0.953434	0.999781	T/ILC	Other T/ILC	CD4+CD8+ T	Blood-specific
AC131934.1	ses_cd	0.00237554	ns	0.953825	0.999781	T/ILC	Other T/ILC	CD4+CD8+ T	Blood-specific
RMDN2-AS1	ses_cd	0.00285585	ns	0.953828	0.999781	T/ILC	Other T/ILC	CD4+CD8+ T	Blood-specific
TCOF1	ses_cd	-0.000860165	ns	0.954153	0.999781	T/ILC	Other T/ILC	CD4+CD8+ T	Blood-specific
BUD13	ses_cd	0.00142081	ns	0.954164	0.999781	T/ILC	Other T/ILC	CD4+CD8+ T	Blood-specific
BACH1	ses_cd	-0.00118366	ns	0.954221	0.999781	T/ILC	Other T/ILC	CD4+CD8+ T	Blood-specific
PRKCH	ses_cd	-0.000688947	ns	0.954241	0.999781	T/ILC	Other T/ILC	CD4+CD8+ T	Blood-specific
CYB5D2	ses_cd	-0.00119231	ns	0.954258	0.999781	T/ILC	Other T/ILC	CD4+CD8+ T	Blood-specific
ITPKB	ses_cd	-0.00072806	ns	0.954487	0.999781	T/ILC	Other T/ILC	CD4+CD8+ T	Blood-specific
UHRF1	ses_cd	0.00170387	ns	0.954657	0.999781	T/ILC	Other T/ILC	CD4+CD8+ T	Blood-specific
GLCCI1	ses_cd	0.000848478	ns	0.954712	0.999781	T/ILC	Other T/ILC	CD4+CD8+ T	Blood-specific
IFNAR2	ses_cd	0.00105485	ns	0.95475	0.999781	T/ILC	Other T/ILC	CD4+CD8+ T	Blood-specific
BPGM	ses_cd	0.00122217	ns	0.954858	0.999781	T/ILC	Other T/ILC	CD4+CD8+ T	Blood-specific
IRAK1BP1	ses_cd	0.00129519	ns	0.954884	0.999781	T/ILC	Other T/ILC	CD4+CD8+ T	Blood-specific
TRIP12	ses_cd	0.000574546	ns	0.954947	0.999781	T/ILC	Other T/ILC	CD4+CD8+ T	Blood-specific
TTLL1	ses_cd	0.00165456	ns	0.955035	0.999781	T/ILC	Other T/ILC	CD4+CD8+ T	Blood-specific
MARCH5	ses_cd	0.000881633	ns	0.955036	0.999781	T/ILC	Other T/ILC	CD4+CD8+ T	Blood-specific
NT5C3A	ses_cd	0.000738615	ns	0.955155	0.999781	T/ILC	Other T/ILC	CD4+CD8+ T	Blood-specific
MAN1A1	ses_cd	-0.000925132	ns	0.955247	0.999781	T/ILC	Other T/ILC	CD4+CD8+ T	Blood-specific
CDR2	ses_cd	-0.000731502	ns	0.95526	0.999781	T/ILC	Other T/ILC	CD4+CD8+ T	Blood-specific
S100A11	ses_cd	0.00110529	ns	0.955366	0.999781	T/ILC	Other T/ILC	CD4+CD8+ T	Blood-specific
C1QTNF3-AMACR	ses_cd	0.00100228	ns	0.955406	0.999781	T/ILC	Other T/ILC	CD4+CD8+ T	Blood-specific
TRERF1	ses_cd	-0.000855009	ns	0.955495	0.999781	T/ILC	Other T/ILC	CD4+CD8+ T	Blood-specific
ZNF609	ses_cd	0.000877549	ns	0.955513	0.999781	T/ILC	Other T/ILC	CD4+CD8+ T	Blood-specific
ZNF276	ses_cd	-0.000645857	ns	0.955648	0.999781	T/ILC	Other T/ILC	CD4+CD8+ T	Blood-specific
AC073167.1	ses_cd	0.00114222	ns	0.955738	0.999781	T/ILC	Other T/ILC	CD4+CD8+ T	Blood-specific
ORAI2	ses_cd	0.00122935	ns	0.95582	0.999781	T/ILC	Other T/ILC	CD4+CD8+ T	Blood-specific
SHARPIN	ses_cd	-0.00080044	ns	0.95606	0.999781	T/ILC	Other T/ILC	CD4+CD8+ T	Blood-specific
LINC00662	ses_cd	-0.00126332	ns	0.956101	0.999781	T/ILC	Other T/ILC	CD4+CD8+ T	Blood-specific
ASAP1	ses_cd	0.000724165	ns	0.956185	0.999781	T/ILC	Other T/ILC	CD4+CD8+ T	Blood-specific
PCMT1	ses_cd	-0.000689245	ns	0.956429	0.999781	T/ILC	Other T/ILC	CD4+CD8+ T	Blood-specific
ATP2B4	ses_cd	0.000718603	ns	0.956453	0.999781	T/ILC	Other T/ILC	CD4+CD8+ T	Blood-specific
RAP2B	ses_cd	0.000683565	ns	0.95648	0.999781	T/ILC	Other T/ILC	CD4+CD8+ T	Blood-specific
C5orf17	ses_cd	-0.00525654	ns	0.956825	0.999781	T/ILC	Other T/ILC	CD4+CD8+ T	Blood-specific
RBM41	ses_cd	-0.000851843	ns	0.956883	0.999781	T/ILC	Other T/ILC	CD4+CD8+ T	Blood-specific
SCAPER	ses_cd	-0.000724363	ns	0.957015	0.999781	T/ILC	Other T/ILC	CD4+CD8+ T	Blood-specific
ZFAND6	ses_cd	-0.000587813	ns	0.957017	0.999781	T/ILC	Other T/ILC	CD4+CD8+ T	Blood-specific
ANXA2	ses_cd	0.000921653	ns	0.957378	0.999781	T/ILC	Other T/ILC	CD4+CD8+ T	Blood-specific
TPGS2	ses_cd	-0.000678005	ns	0.957528	0.999781	T/ILC	Other T/ILC	CD4+CD8+ T	Blood-specific
NOL4L	ses_cd	-0.000697347	ns	0.957538	0.999781	T/ILC	Other T/ILC	CD4+CD8+ T	Blood-specific
NUP85	ses_cd	0.000961331	ns	0.957552	0.999781	T/ILC	Other T/ILC	CD4+CD8+ T	Blood-specific
KIAA2013	ses_cd	0.000939706	ns	0.957772	0.999781	T/ILC	Other T/ILC	CD4+CD8+ T	Blood-specific
NSMCE3	ses_cd	0.000877315	ns	0.957847	0.999781	T/ILC	Other T/ILC	CD4+CD8+ T	Blood-specific
CLIP2	ses_cd	-0.00202041	ns	0.958015	0.999781	T/ILC	Other T/ILC	CD4+CD8+ T	Blood-specific
GIN1	ses_cd	0.00115712	ns	0.958058	0.999781	T/ILC	Other T/ILC	CD4+CD8+ T	Blood-specific
HERC1	ses_cd	0.000594376	ns	0.958109	0.999781	T/ILC	Other T/ILC	CD4+CD8+ T	Blood-specific
LINC01252	ses_cd	0.0032422	ns	0.958229	0.999781	T/ILC	Other T/ILC	CD4+CD8+ T	Blood-specific
BDNF-AS	ses_cd	-0.00206933	ns	0.958331	0.999781	T/ILC	Other T/ILC	CD4+CD8+ T	Blood-specific
MZF1-AS1	ses_cd	-0.00147943	ns	0.958371	0.999781	T/ILC	Other T/ILC	CD4+CD8+ T	Blood-specific
TYK2	ses_cd	0.000962593	ns	0.958513	0.999781	T/ILC	Other T/ILC	CD4+CD8+ T	Blood-specific
SDHC	ses_cd	0.00072314	ns	0.95858	0.999781	T/ILC	Other T/ILC	CD4+CD8+ T	Blood-specific
ZNF524	ses_cd	0.001153	ns	0.958589	0.999781	T/ILC	Other T/ILC	CD4+CD8+ T	Blood-specific
MAP3K7	ses_cd	0.000618303	ns	0.958667	0.999781	T/ILC	Other T/ILC	CD4+CD8+ T	Blood-specific
RFNG	ses_cd	-0.00140203	ns	0.958735	0.999781	T/ILC	Other T/ILC	CD4+CD8+ T	Blood-specific
B3GALT4	ses_cd	0.000894369	ns	0.958866	0.999781	T/ILC	Other T/ILC	CD4+CD8+ T	Blood-specific
KANSL1	ses_cd	0.000845036	ns	0.95898	0.999781	T/ILC	Other T/ILC	CD4+CD8+ T	Blood-specific
NUAK1	ses_cd	-0.00329138	ns	0.959014	0.999781	T/ILC	Other T/ILC	CD4+CD8+ T	Blood-specific
FBXL4	ses_cd	0.000842995	ns	0.959095	0.999781	T/ILC	Other T/ILC	CD4+CD8+ T	Blood-specific
TMBIM4	ses_cd	0.000658259	ns	0.959095	0.999781	T/ILC	Other T/ILC	CD4+CD8+ T	Blood-specific
ZDHHC5	ses_cd	0.000711238	ns	0.95924	0.999781	T/ILC	Other T/ILC	CD4+CD8+ T	Blood-specific
TBC1D5	ses_cd	0.000589394	ns	0.95928	0.999781	T/ILC	Other T/ILC	CD4+CD8+ T	Blood-specific
ELF1	ses_cd	-0.000512452	ns	0.959317	0.999781	T/ILC	Other T/ILC	CD4+CD8+ T	Blood-specific
FXYD5	ses_cd	-0.000723857	ns	0.959325	0.999781	T/ILC	Other T/ILC	CD4+CD8+ T	Blood-specific
CNOT1	ses_cd	0.000487655	ns	0.959369	0.999781	T/ILC	Other T/ILC	CD4+CD8+ T	Blood-specific
MRPS25	ses_cd	0.000762497	ns	0.959405	0.999781	T/ILC	Other T/ILC	CD4+CD8+ T	Blood-specific
FAM200B	ses_cd	0.000909277	ns	0.959638	0.999781	T/ILC	Other T/ILC	CD4+CD8+ T	Blood-specific
GPALPP1	ses_cd	0.000643646	ns	0.959695	0.999781	T/ILC	Other T/ILC	CD4+CD8+ T	Blood-specific
RPRD2	ses_cd	0.00068318	ns	0.959748	0.999781	T/ILC	Other T/ILC	CD4+CD8+ T	Blood-specific
FBXO8	ses_cd	0.00093885	ns	0.959919	0.999781	T/ILC	Other T/ILC	CD4+CD8+ T	Blood-specific
RBM11	ses_cd	-0.00243613	ns	0.959981	0.999781	T/ILC	Other T/ILC	CD4+CD8+ T	Blood-specific
NUBP2	ses_cd	-0.00100633	ns	0.9601	0.999781	T/ILC	Other T/ILC	CD4+CD8+ T	Blood-specific
PRDX5	ses_cd	0.000909287	ns	0.960106	0.999781	T/ILC	Other T/ILC	CD4+CD8+ T	Blood-specific
RPS6KA1	ses_cd	-0.000767591	ns	0.960163	0.999781	T/ILC	Other T/ILC	CD4+CD8+ T	Blood-specific
HYI	ses_cd	0.00187181	ns	0.960197	0.999781	T/ILC	Other T/ILC	CD4+CD8+ T	Blood-specific
TMEM208	ses_cd	0.000922219	ns	0.9603	0.999781	T/ILC	Other T/ILC	CD4+CD8+ T	Blood-specific
HADHA	ses_cd	0.000522989	ns	0.960517	0.999781	T/ILC	Other T/ILC	CD4+CD8+ T	Blood-specific
SMIM37	ses_cd	0.00101014	ns	0.960518	0.999781	T/ILC	Other T/ILC	CD4+CD8+ T	Blood-specific
ANKRD44	ses_cd	-0.00052939	ns	0.960605	0.999781	T/ILC	Other T/ILC	CD4+CD8+ T	Blood-specific
CHCHD7	ses_cd	-0.000744269	ns	0.960638	0.999781	T/ILC	Other T/ILC	CD4+CD8+ T	Blood-specific
TMEM266	ses_cd	-0.00248247	ns	0.96067	0.999781	T/ILC	Other T/ILC	CD4+CD8+ T	Blood-specific
MRPL39	ses_cd	-0.000879255	ns	0.960705	0.999781	T/ILC	Other T/ILC	CD4+CD8+ T	Blood-specific
AC104596.1	ses_cd	-0.00157183	ns	0.960877	0.999781	T/ILC	Other T/ILC	CD4+CD8+ T	Blood-specific
HINT2	ses_cd	-0.0008967	ns	0.960946	0.999781	T/ILC	Other T/ILC	CD4+CD8+ T	Blood-specific
ECHDC2	ses_cd	0.000929813	ns	0.960974	0.999781	T/ILC	Other T/ILC	CD4+CD8+ T	Blood-specific
SORL1	ses_cd	0.000573886	ns	0.961297	0.999781	T/ILC	Other T/ILC	CD4+CD8+ T	Blood-specific
AP003716.1	ses_cd	-0.0024405	ns	0.961326	0.999781	T/ILC	Other T/ILC	CD4+CD8+ T	Blood-specific
CWC25	ses_cd	0.000817853	ns	0.96145	0.999781	T/ILC	Other T/ILC	CD4+CD8+ T	Blood-specific
CNOT9	ses_cd	0.00082929	ns	0.961484	0.999781	T/ILC	Other T/ILC	CD4+CD8+ T	Blood-specific
GFPT2	ses_cd	0.00323339	ns	0.961698	0.999781	T/ILC	Other T/ILC	CD4+CD8+ T	Blood-specific
ZNF71	ses_cd	-0.00137583	ns	0.961758	0.999781	T/ILC	Other T/ILC	CD4+CD8+ T	Blood-specific
SLC26A8	ses_cd	0.00288185	ns	0.961783	0.999781	T/ILC	Other T/ILC	CD4+CD8+ T	Blood-specific
COMMD6	ses_cd	-0.000769316	ns	0.961997	0.999781	T/ILC	Other T/ILC	CD4+CD8+ T	Blood-specific
CA5B	ses_cd	-0.000550896	ns	0.962016	0.999781	T/ILC	Other T/ILC	CD4+CD8+ T	Blood-specific
ATG4B	ses_cd	0.000746975	ns	0.962053	0.999781	T/ILC	Other T/ILC	CD4+CD8+ T	Blood-specific
C12orf45	ses_cd	0.00108726	ns	0.962108	0.999781	T/ILC	Other T/ILC	CD4+CD8+ T	Blood-specific
KLRC2	ses_cd	0.00269615	ns	0.962247	0.999781	T/ILC	Other T/ILC	CD4+CD8+ T	Blood-specific
HNRNPA3	ses_cd	0.000473859	ns	0.96233	0.999781	T/ILC	Other T/ILC	CD4+CD8+ T	Blood-specific
DDX24	ses_cd	0.000479323	ns	0.962347	0.999781	T/ILC	Other T/ILC	CD4+CD8+ T	Blood-specific
Z94721.1	ses_cd	0.00113122	ns	0.962673	0.999781	T/ILC	Other T/ILC	CD4+CD8+ T	Blood-specific
ZBED3	ses_cd	-0.00211423	ns	0.962796	0.999781	T/ILC	Other T/ILC	CD4+CD8+ T	Blood-specific
CINP	ses_cd	0.000866088	ns	0.962826	0.999781	T/ILC	Other T/ILC	CD4+CD8+ T	Blood-specific
Z98884.1	ses_cd	0.00284503	ns	0.962828	0.999781	T/ILC	Other T/ILC	CD4+CD8+ T	Blood-specific
CNBP	ses_cd	-0.00053052	ns	0.962888	0.999781	T/ILC	Other T/ILC	CD4+CD8+ T	Blood-specific
MYSM1	ses_cd	-0.000714281	ns	0.962966	0.999781	T/ILC	Other T/ILC	CD4+CD8+ T	Blood-specific
TMCC1	ses_cd	-0.000792682	ns	0.963232	0.999781	T/ILC	Other T/ILC	CD4+CD8+ T	Blood-specific
CAPN12	ses_cd	0.00139504	ns	0.963244	0.999781	T/ILC	Other T/ILC	CD4+CD8+ T	Blood-specific
MRPL32	ses_cd	-0.00107432	ns	0.963345	0.999781	T/ILC	Other T/ILC	CD4+CD8+ T	Blood-specific
FAM104B	ses_cd	0.00141546	ns	0.963403	0.999781	T/ILC	Other T/ILC	CD4+CD8+ T	Blood-specific
MYO5A	ses_cd	0.00073974	ns	0.963452	0.999781	T/ILC	Other T/ILC	CD4+CD8+ T	Blood-specific
AGPAT4	ses_cd	0.00111548	ns	0.963551	0.999781	T/ILC	Other T/ILC	CD4+CD8+ T	Blood-specific
ETV6	ses_cd	-0.000574981	ns	0.963656	0.999781	T/ILC	Other T/ILC	CD4+CD8+ T	Blood-specific
RNF157	ses_cd	-0.000894914	ns	0.963696	0.999781	T/ILC	Other T/ILC	CD4+CD8+ T	Blood-specific
ZBTB17	ses_cd	0.000736418	ns	0.963794	0.999781	T/ILC	Other T/ILC	CD4+CD8+ T	Blood-specific
ADD1	ses_cd	-0.000443884	ns	0.963799	0.999781	T/ILC	Other T/ILC	CD4+CD8+ T	Blood-specific
LYPLA2	ses_cd	0.000940907	ns	0.963857	0.999781	T/ILC	Other T/ILC	CD4+CD8+ T	Blood-specific
MMAA	ses_cd	0.0010946	ns	0.963917	0.999781	T/ILC	Other T/ILC	CD4+CD8+ T	Blood-specific
DUSP23	ses_cd	0.000911676	ns	0.964005	0.999781	T/ILC	Other T/ILC	CD4+CD8+ T	Blood-specific
CDC40	ses_cd	0.000481709	ns	0.96403	0.999781	T/ILC	Other T/ILC	CD4+CD8+ T	Blood-specific
RCAN1	ses_cd	-0.00142478	ns	0.964054	0.999781	T/ILC	Other T/ILC	CD4+CD8+ T	Blood-specific
TCTN2	ses_cd	-0.00199259	ns	0.964107	0.999781	T/ILC	Other T/ILC	CD4+CD8+ T	Blood-specific
JAK1	ses_cd	-0.000450573	ns	0.964115	0.999781	T/ILC	Other T/ILC	CD4+CD8+ T	Blood-specific
CSPP1	ses_cd	-0.00055902	ns	0.964212	0.999781	T/ILC	Other T/ILC	CD4+CD8+ T	Blood-specific
USP9X	ses_cd	0.000511754	ns	0.964236	0.999781	T/ILC	Other T/ILC	CD4+CD8+ T	Blood-specific
NRBF2	ses_cd	0.000771078	ns	0.964243	0.999781	T/ILC	Other T/ILC	CD4+CD8+ T	Blood-specific
PBX4	ses_cd	0.000879268	ns	0.964357	0.999781	T/ILC	Other T/ILC	CD4+CD8+ T	Blood-specific
MFN2	ses_cd	0.00100214	ns	0.964475	0.999781	T/ILC	Other T/ILC	CD4+CD8+ T	Blood-specific
AL365361.1	ses_cd	-0.000900367	ns	0.964637	0.999781	T/ILC	Other T/ILC	CD4+CD8+ T	Blood-specific
ZNF641	ses_cd	-0.000773154	ns	0.964722	0.999781	T/ILC	Other T/ILC	CD4+CD8+ T	Blood-specific
AL159163.1	ses_cd	-0.00145945	ns	0.964751	0.999781	T/ILC	Other T/ILC	CD4+CD8+ T	Blood-specific
ARMCX5	ses_cd	0.00140691	ns	0.964762	0.999781	T/ILC	Other T/ILC	CD4+CD8+ T	Blood-specific
ZNF823	ses_cd	0.00148215	ns	0.964767	0.999781	T/ILC	Other T/ILC	CD4+CD8+ T	Blood-specific
Z84485.1	ses_cd	-0.00159223	ns	0.964797	0.999781	T/ILC	Other T/ILC	CD4+CD8+ T	Blood-specific
KLF3	ses_cd	-0.000580938	ns	0.96506	0.999781	T/ILC	Other T/ILC	CD4+CD8+ T	Blood-specific
RANBP1	ses_cd	-0.000684624	ns	0.965088	0.999781	T/ILC	Other T/ILC	CD4+CD8+ T	Blood-specific
NUDT7	ses_cd	0.00131548	ns	0.965213	0.999781	T/ILC	Other T/ILC	CD4+CD8+ T	Blood-specific
NME3	ses_cd	-0.000750063	ns	0.965428	0.999781	T/ILC	Other T/ILC	CD4+CD8+ T	Blood-specific
RBAK	ses_cd	-0.00137032	ns	0.9655	0.999781	T/ILC	Other T/ILC	CD4+CD8+ T	Blood-specific
GAS2	ses_cd	0.00187919	ns	0.965577	0.999781	T/ILC	Other T/ILC	CD4+CD8+ T	Blood-specific
KYAT1	ses_cd	0.000995432	ns	0.96587	0.999781	T/ILC	Other T/ILC	CD4+CD8+ T	Blood-specific
TTC37	ses_cd	-0.000480065	ns	0.96587	0.999781	T/ILC	Other T/ILC	CD4+CD8+ T	Blood-specific
MYO9A	ses_cd	0.000620382	ns	0.96589	0.999781	T/ILC	Other T/ILC	CD4+CD8+ T	Blood-specific
ZNF639	ses_cd	0.000699731	ns	0.965918	0.999781	T/ILC	Other T/ILC	CD4+CD8+ T	Blood-specific
PIWIL2	ses_cd	0.00253879	ns	0.965921	0.999781	T/ILC	Other T/ILC	CD4+CD8+ T	Blood-specific
COPS9	ses_cd	0.000695286	ns	0.96593	0.999781	T/ILC	Other T/ILC	CD4+CD8+ T	Blood-specific
MARCH8	ses_cd	-0.000629835	ns	0.966008	0.999781	T/ILC	Other T/ILC	CD4+CD8+ T	Blood-specific
PGAP1	ses_cd	-0.00137734	ns	0.96604	0.999781	T/ILC	Other T/ILC	CD4+CD8+ T	Blood-specific
IL26	ses_cd	-0.00224762	ns	0.966058	0.999781	T/ILC	Other T/ILC	CD4+CD8+ T	Blood-specific
SPRYD3	ses_cd	0.00101999	ns	0.96606	0.999781	T/ILC	Other T/ILC	CD4+CD8+ T	Blood-specific
MED10	ses_cd	-0.000576333	ns	0.966178	0.999781	T/ILC	Other T/ILC	CD4+CD8+ T	Blood-specific
A1BG-AS1	ses_cd	0.00123914	ns	0.966193	0.999781	T/ILC	Other T/ILC	CD4+CD8+ T	Blood-specific
RNF144B	ses_cd	-0.00250452	ns	0.966292	0.999781	T/ILC	Other T/ILC	CD4+CD8+ T	Blood-specific
UBE2L3	ses_cd	-0.00046959	ns	0.966307	0.999781	T/ILC	Other T/ILC	CD4+CD8+ T	Blood-specific
ZNF76	ses_cd	0.000734697	ns	0.966478	0.999781	T/ILC	Other T/ILC	CD4+CD8+ T	Blood-specific
CS	ses_cd	-0.000725117	ns	0.966635	0.999781	T/ILC	Other T/ILC	CD4+CD8+ T	Blood-specific
C12orf66	ses_cd	0.00131635	ns	0.966681	0.999781	T/ILC	Other T/ILC	CD4+CD8+ T	Blood-specific
PDE7B	ses_cd	0.00234229	ns	0.966681	0.999781	T/ILC	Other T/ILC	CD4+CD8+ T	Blood-specific
TMEM234	ses_cd	-0.00120149	ns	0.966743	0.999781	T/ILC	Other T/ILC	CD4+CD8+ T	Blood-specific
ZNF91	ses_cd	0.000480274	ns	0.96683	0.999781	T/ILC	Other T/ILC	CD4+CD8+ T	Blood-specific
AC005884.1	ses_cd	-0.00158572	ns	0.966864	0.999781	T/ILC	Other T/ILC	CD4+CD8+ T	Blood-specific
NDUFB3	ses_cd	0.000692364	ns	0.96688	0.999781	T/ILC	Other T/ILC	CD4+CD8+ T	Blood-specific
UPF2	ses_cd	0.000439466	ns	0.966984	0.999781	T/ILC	Other T/ILC	CD4+CD8+ T	Blood-specific
AL163932.1	ses_cd	0.00228851	ns	0.967014	0.999781	T/ILC	Other T/ILC	CD4+CD8+ T	Blood-specific
MRPL54	ses_cd	0.000732693	ns	0.967078	0.999781	T/ILC	Other T/ILC	CD4+CD8+ T	Blood-specific
UFSP2	ses_cd	0.000664068	ns	0.96708	0.999781	T/ILC	Other T/ILC	CD4+CD8+ T	Blood-specific
BCKDK	ses_cd	-0.0015005	ns	0.967108	0.999781	T/ILC	Other T/ILC	CD4+CD8+ T	Blood-specific
AC073115.1	ses_cd	0.00203502	ns	0.967161	0.999781	T/ILC	Other T/ILC	CD4+CD8+ T	Blood-specific
FAM208B	ses_cd	-0.00057304	ns	0.967263	0.999781	T/ILC	Other T/ILC	CD4+CD8+ T	Blood-specific
ABCE1	ses_cd	-0.000633661	ns	0.967273	0.999781	T/ILC	Other T/ILC	CD4+CD8+ T	Blood-specific
NDUFA1	ses_cd	-0.000624069	ns	0.967396	0.999781	T/ILC	Other T/ILC	CD4+CD8+ T	Blood-specific
DCAF1	ses_cd	-0.000578904	ns	0.967557	0.999781	T/ILC	Other T/ILC	CD4+CD8+ T	Blood-specific
RAB28	ses_cd	-0.000505973	ns	0.967748	0.999781	T/ILC	Other T/ILC	CD4+CD8+ T	Blood-specific
CCDC107	ses_cd	0.000688551	ns	0.967862	0.999781	T/ILC	Other T/ILC	CD4+CD8+ T	Blood-specific
RIOK3	ses_cd	-0.000489958	ns	0.967996	0.999781	T/ILC	Other T/ILC	CD4+CD8+ T	Blood-specific
RPS27A	ses_cd	-0.000691372	ns	0.968195	0.999781	T/ILC	Other T/ILC	CD4+CD8+ T	Blood-specific
PSMB10	ses_cd	-0.00108873	ns	0.968251	0.999781	T/ILC	Other T/ILC	CD4+CD8+ T	Blood-specific
AZIN1-AS1	ses_cd	0.00111781	ns	0.968313	0.999781	T/ILC	Other T/ILC	CD4+CD8+ T	Blood-specific
IFT80	ses_cd	0.00121168	ns	0.968363	0.999781	T/ILC	Other T/ILC	CD4+CD8+ T	Blood-specific
PDZK1	ses_cd	0.0012309	ns	0.968469	0.999781	T/ILC	Other T/ILC	CD4+CD8+ T	Blood-specific
MTMR9	ses_cd	-0.000711414	ns	0.968705	0.999781	T/ILC	Other T/ILC	CD4+CD8+ T	Blood-specific
SLC25A11	ses_cd	0.000777903	ns	0.968784	0.999781	T/ILC	Other T/ILC	CD4+CD8+ T	Blood-specific
METAP1	ses_cd	-0.000629292	ns	0.968818	0.999781	T/ILC	Other T/ILC	CD4+CD8+ T	Blood-specific
LINC01934	ses_cd	-0.000888688	ns	0.968839	0.999781	T/ILC	Other T/ILC	CD4+CD8+ T	Blood-specific
PAXIP1	ses_cd	0.00103305	ns	0.968843	0.999781	T/ILC	Other T/ILC	CD4+CD8+ T	Blood-specific
AL359232.1	ses_cd	-0.00107093	ns	0.968949	0.999781	T/ILC	Other T/ILC	CD4+CD8+ T	Blood-specific
CCSER2	ses_cd	-0.000544967	ns	0.969104	0.999781	T/ILC	Other T/ILC	CD4+CD8+ T	Blood-specific
EOMES	ses_cd	0.000715668	ns	0.96922	0.999781	T/ILC	Other T/ILC	CD4+CD8+ T	Blood-specific
DENND5A	ses_cd	-0.000785657	ns	0.969271	0.999781	T/ILC	Other T/ILC	CD4+CD8+ T	Blood-specific
ERCC6	ses_cd	0.000610017	ns	0.96928	0.999781	T/ILC	Other T/ILC	CD4+CD8+ T	Blood-specific
EDC3	ses_cd	0.000756711	ns	0.969309	0.999781	T/ILC	Other T/ILC	CD4+CD8+ T	Blood-specific
DTX2	ses_cd	-0.000939254	ns	0.969417	0.999781	T/ILC	Other T/ILC	CD4+CD8+ T	Blood-specific
AL451165.2	ses_cd	-0.00123197	ns	0.969495	0.999781	T/ILC	Other T/ILC	CD4+CD8+ T	Blood-specific
MRM3	ses_cd	-0.00101032	ns	0.969499	0.999781	T/ILC	Other T/ILC	CD4+CD8+ T	Blood-specific
LINC02576	ses_cd	-0.0016811	ns	0.969565	0.999781	T/ILC	Other T/ILC	CD4+CD8+ T	Blood-specific
GALNT2	ses_cd	0.000568927	ns	0.969643	0.999781	T/ILC	Other T/ILC	CD4+CD8+ T	Blood-specific
RB1CC1	ses_cd	0.000406824	ns	0.96972	0.999781	T/ILC	Other T/ILC	CD4+CD8+ T	Blood-specific
PPRC1	ses_cd	0.000954684	ns	0.969755	0.999781	T/ILC	Other T/ILC	CD4+CD8+ T	Blood-specific
AC092338.2	ses_cd	0.00154834	ns	0.96984	0.999781	T/ILC	Other T/ILC	CD4+CD8+ T	Blood-specific
DAAM1	ses_cd	-0.000793689	ns	0.96987	0.999781	T/ILC	Other T/ILC	CD4+CD8+ T	Blood-specific
SRSF3	ses_cd	-0.000514594	ns	0.969892	0.999781	T/ILC	Other T/ILC	CD4+CD8+ T	Blood-specific
ATAD2	ses_cd	0.000615417	ns	0.969927	0.999781	T/ILC	Other T/ILC	CD4+CD8+ T	Blood-specific
PSMB9	ses_cd	-0.000652738	ns	0.970123	0.999781	T/ILC	Other T/ILC	CD4+CD8+ T	Blood-specific
ZNF649	ses_cd	0.00107995	ns	0.970194	0.999781	T/ILC	Other T/ILC	CD4+CD8+ T	Blood-specific
TSSC4	ses_cd	-0.000676789	ns	0.970234	0.999781	T/ILC	Other T/ILC	CD4+CD8+ T	Blood-specific
SHF	ses_cd	0.00166302	ns	0.970331	0.999781	T/ILC	Other T/ILC	CD4+CD8+ T	Blood-specific
HAL	ses_cd	0.00245075	ns	0.970337	0.999781	T/ILC	Other T/ILC	CD4+CD8+ T	Blood-specific
CAPRIN2	ses_cd	-0.000654675	ns	0.970394	0.999781	T/ILC	Other T/ILC	CD4+CD8+ T	Blood-specific
CIAO1	ses_cd	0.000545735	ns	0.970398	0.999781	T/ILC	Other T/ILC	CD4+CD8+ T	Blood-specific
PPP2R1B	ses_cd	-0.00081918	ns	0.970458	0.999781	T/ILC	Other T/ILC	CD4+CD8+ T	Blood-specific
STK17B	ses_cd	-0.000429429	ns	0.970491	0.999781	T/ILC	Other T/ILC	CD4+CD8+ T	Blood-specific
MFNG	ses_cd	0.000505112	ns	0.970576	0.999781	T/ILC	Other T/ILC	CD4+CD8+ T	Blood-specific
APP	ses_cd	0.000842912	ns	0.970697	0.999781	T/ILC	Other T/ILC	CD4+CD8+ T	Blood-specific
TRMT61A	ses_cd	0.00139167	ns	0.970727	0.999781	T/ILC	Other T/ILC	CD4+CD8+ T	Blood-specific
DNPEP	ses_cd	-0.00083421	ns	0.97079	0.999781	T/ILC	Other T/ILC	CD4+CD8+ T	Blood-specific
PRMT7	ses_cd	-0.000666032	ns	0.970877	0.999781	T/ILC	Other T/ILC	CD4+CD8+ T	Blood-specific
ORAI3	ses_cd	0.000897837	ns	0.970911	0.999781	T/ILC	Other T/ILC	CD4+CD8+ T	Blood-specific
VIPR2	ses_cd	0.00219056	ns	0.970954	0.999781	T/ILC	Other T/ILC	CD4+CD8+ T	Blood-specific
STT3A-AS1	ses_cd	0.00130119	ns	0.970971	0.999781	T/ILC	Other T/ILC	CD4+CD8+ T	Blood-specific
RABL2A	ses_cd	-0.000905365	ns	0.971105	0.999781	T/ILC	Other T/ILC	CD4+CD8+ T	Blood-specific
AC113414.1	ses_cd	-0.00208202	ns	0.97122	0.999781	T/ILC	Other T/ILC	CD4+CD8+ T	Blood-specific
ZNF69	ses_cd	-0.00108298	ns	0.971244	0.999781	T/ILC	Other T/ILC	CD4+CD8+ T	Blood-specific
SESN3	ses_cd	0.00076217	ns	0.971246	0.999781	T/ILC	Other T/ILC	CD4+CD8+ T	Blood-specific
PACRG	ses_cd	-0.0020677	ns	0.971263	0.999781	T/ILC	Other T/ILC	CD4+CD8+ T	Blood-specific
RELA	ses_cd	-0.000555866	ns	0.971267	0.999781	T/ILC	Other T/ILC	CD4+CD8+ T	Blood-specific
PGAM5	ses_cd	-0.00103428	ns	0.971268	0.999781	T/ILC	Other T/ILC	CD4+CD8+ T	Blood-specific
FBXO2	ses_cd	0.00150005	ns	0.971274	0.999781	T/ILC	Other T/ILC	CD4+CD8+ T	Blood-specific
LTV1	ses_cd	0.000688015	ns	0.971371	0.999781	T/ILC	Other T/ILC	CD4+CD8+ T	Blood-specific
SLC25A19	ses_cd	-0.000954004	ns	0.971375	0.999781	T/ILC	Other T/ILC	CD4+CD8+ T	Blood-specific
HAUS1	ses_cd	0.0006778	ns	0.971432	0.999781	T/ILC	Other T/ILC	CD4+CD8+ T	Blood-specific
GOLGA1	ses_cd	0.000548832	ns	0.971531	0.999781	T/ILC	Other T/ILC	CD4+CD8+ T	Blood-specific
RYBP	ses_cd	-0.000513788	ns	0.971838	0.999781	T/ILC	Other T/ILC	CD4+CD8+ T	Blood-specific
NAT1	ses_cd	0.00124955	ns	0.971958	0.999781	T/ILC	Other T/ILC	CD4+CD8+ T	Blood-specific
FANCD2	ses_cd	-0.000963685	ns	0.972036	0.999781	T/ILC	Other T/ILC	CD4+CD8+ T	Blood-specific
MMADHC	ses_cd	0.000534782	ns	0.972197	0.999781	T/ILC	Other T/ILC	CD4+CD8+ T	Blood-specific
PLN	ses_cd	0.0013254	ns	0.972433	0.999781	T/ILC	Other T/ILC	CD4+CD8+ T	Blood-specific
AC139795.2	ses_cd	0.00127974	ns	0.972565	0.999781	T/ILC	Other T/ILC	CD4+CD8+ T	Blood-specific
CTBP1-AS	ses_cd	0.00168029	ns	0.972624	0.999781	T/ILC	Other T/ILC	CD4+CD8+ T	Blood-specific
LPXN	ses_cd	0.000361665	ns	0.972689	0.999781	T/ILC	Other T/ILC	CD4+CD8+ T	Blood-specific
TMEM64	ses_cd	-0.000914453	ns	0.972812	0.999781	T/ILC	Other T/ILC	CD4+CD8+ T	Blood-specific
MAP2K2	ses_cd	-0.000483015	ns	0.972816	0.999781	T/ILC	Other T/ILC	CD4+CD8+ T	Blood-specific
ZNF710	ses_cd	-0.000660852	ns	0.972855	0.999781	T/ILC	Other T/ILC	CD4+CD8+ T	Blood-specific
IMMT	ses_cd	0.000393344	ns	0.973206	0.999781	T/ILC	Other T/ILC	CD4+CD8+ T	Blood-specific
MCF2L	ses_cd	-0.00138821	ns	0.973218	0.999781	T/ILC	Other T/ILC	CD4+CD8+ T	Blood-specific
TGFBR2	ses_cd	0.000407695	ns	0.973288	0.999781	T/ILC	Other T/ILC	CD4+CD8+ T	Blood-specific
TRPM7	ses_cd	-0.000436662	ns	0.973348	0.999781	T/ILC	Other T/ILC	CD4+CD8+ T	Blood-specific
ZXDB	ses_cd	-0.00138242	ns	0.973417	0.999781	T/ILC	Other T/ILC	CD4+CD8+ T	Blood-specific
TMEM94	ses_cd	0.000873962	ns	0.973451	0.999781	T/ILC	Other T/ILC	CD4+CD8+ T	Blood-specific
KDM4A-AS1	ses_cd	0.00114734	ns	0.973592	0.999781	T/ILC	Other T/ILC	CD4+CD8+ T	Blood-specific
INPP5D	ses_cd	0.00039053	ns	0.973657	0.999781	T/ILC	Other T/ILC	CD4+CD8+ T	Blood-specific
DNAI2	ses_cd	0.00159999	ns	0.973685	0.999781	T/ILC	Other T/ILC	CD4+CD8+ T	Blood-specific
IKZF1	ses_cd	0.000331889	ns	0.973702	0.999781	T/ILC	Other T/ILC	CD4+CD8+ T	Blood-specific
MFSD9	ses_cd	0.00113395	ns	0.973818	0.999781	T/ILC	Other T/ILC	CD4+CD8+ T	Blood-specific
COX7A2	ses_cd	-0.000453503	ns	0.973853	0.999781	T/ILC	Other T/ILC	CD4+CD8+ T	Blood-specific
PTEN	ses_cd	-0.000352544	ns	0.973958	0.999781	T/ILC	Other T/ILC	CD4+CD8+ T	Blood-specific
SPOP	ses_cd	-0.00037574	ns	0.973969	0.999781	T/ILC	Other T/ILC	CD4+CD8+ T	Blood-specific
ENTPD1-AS1	ses_cd	0.000664642	ns	0.974087	0.999781	T/ILC	Other T/ILC	CD4+CD8+ T	Blood-specific
HNRNPUL1	ses_cd	0.000346592	ns	0.974121	0.999781	T/ILC	Other T/ILC	CD4+CD8+ T	Blood-specific
AP005131.5	ses_cd	0.00155307	ns	0.974212	0.999781	T/ILC	Other T/ILC	CD4+CD8+ T	Blood-specific
ALDH6A1	ses_cd	0.00078341	ns	0.974229	0.999781	T/ILC	Other T/ILC	CD4+CD8+ T	Blood-specific
RPAP2	ses_cd	0.000441826	ns	0.974328	0.999781	T/ILC	Other T/ILC	CD4+CD8+ T	Blood-specific
GOLGA2	ses_cd	-0.000635597	ns	0.974388	0.999781	T/ILC	Other T/ILC	CD4+CD8+ T	Blood-specific
AC016727.1	ses_cd	-0.000884755	ns	0.97449	0.999781	T/ILC	Other T/ILC	CD4+CD8+ T	Blood-specific
TAF7	ses_cd	0.000451994	ns	0.974508	0.999781	T/ILC	Other T/ILC	CD4+CD8+ T	Blood-specific
PURA	ses_cd	0.000368922	ns	0.974551	0.999781	T/ILC	Other T/ILC	CD4+CD8+ T	Blood-specific
URB2	ses_cd	-0.000986939	ns	0.974609	0.999781	T/ILC	Other T/ILC	CD4+CD8+ T	Blood-specific
AC244131.2	ses_cd	-0.00149905	ns	0.974655	0.999781	T/ILC	Other T/ILC	CD4+CD8+ T	Blood-specific
HLA-DMB	ses_cd	0.00125444	ns	0.975019	0.999781	T/ILC	Other T/ILC	CD4+CD8+ T	Blood-specific
CSTF3	ses_cd	0.000424731	ns	0.975067	0.999781	T/ILC	Other T/ILC	CD4+CD8+ T	Blood-specific
UXT	ses_cd	0.000503605	ns	0.975115	0.999781	T/ILC	Other T/ILC	CD4+CD8+ T	Blood-specific
ERMN	ses_cd	-0.00142575	ns	0.975204	0.999781	T/ILC	Other T/ILC	CD4+CD8+ T	Blood-specific
PPP1R15A	ses_cd	0.000724363	ns	0.97532	0.999781	T/ILC	Other T/ILC	CD4+CD8+ T	Blood-specific
MCM3AP	ses_cd	0.000461059	ns	0.975415	0.999781	T/ILC	Other T/ILC	CD4+CD8+ T	Blood-specific
ATP5MC3	ses_cd	0.000506057	ns	0.975528	0.999781	T/ILC	Other T/ILC	CD4+CD8+ T	Blood-specific
MKNK1	ses_cd	0.000555732	ns	0.975625	0.999781	T/ILC	Other T/ILC	CD4+CD8+ T	Blood-specific
LINC01215	ses_cd	0.000631658	ns	0.975905	0.999781	T/ILC	Other T/ILC	CD4+CD8+ T	Blood-specific
NXT1	ses_cd	0.000581174	ns	0.976004	0.999781	T/ILC	Other T/ILC	CD4+CD8+ T	Blood-specific
UNC13D	ses_cd	0.000435626	ns	0.976105	0.999781	T/ILC	Other T/ILC	CD4+CD8+ T	Blood-specific
MTRNR2L8	ses_cd	0.00208691	ns	0.976115	0.999781	T/ILC	Other T/ILC	CD4+CD8+ T	Blood-specific
GK	ses_cd	-0.000899815	ns	0.976118	0.999781	T/ILC	Other T/ILC	CD4+CD8+ T	Blood-specific
AL117381.1	ses_cd	-0.000583353	ns	0.976183	0.999781	T/ILC	Other T/ILC	CD4+CD8+ T	Blood-specific
QDPR	ses_cd	-0.00061207	ns	0.9762	0.999781	T/ILC	Other T/ILC	CD4+CD8+ T	Blood-specific
LINC02001	ses_cd	0.000633965	ns	0.976346	0.999781	T/ILC	Other T/ILC	CD4+CD8+ T	Blood-specific
MON1B	ses_cd	0.000426066	ns	0.976381	0.999781	T/ILC	Other T/ILC	CD4+CD8+ T	Blood-specific
B3GNT2	ses_cd	0.000552821	ns	0.976412	0.999781	T/ILC	Other T/ILC	CD4+CD8+ T	Blood-specific
CEBPZ	ses_cd	0.000411496	ns	0.976427	0.999781	T/ILC	Other T/ILC	CD4+CD8+ T	Blood-specific
TLN1	ses_cd	-0.000361957	ns	0.976476	0.999781	T/ILC	Other T/ILC	CD4+CD8+ T	Blood-specific
LRRC37B	ses_cd	-0.000444988	ns	0.976483	0.999781	T/ILC	Other T/ILC	CD4+CD8+ T	Blood-specific
PRKX-AS1	ses_cd	0.000738716	ns	0.976547	0.999781	T/ILC	Other T/ILC	CD4+CD8+ T	Blood-specific
IL16	ses_cd	-0.000342062	ns	0.976753	0.999781	T/ILC	Other T/ILC	CD4+CD8+ T	Blood-specific
GEMIN8	ses_cd	0.000708502	ns	0.97679	0.999781	T/ILC	Other T/ILC	CD4+CD8+ T	Blood-specific
CCDC82	ses_cd	0.000422108	ns	0.97686	0.999781	T/ILC	Other T/ILC	CD4+CD8+ T	Blood-specific
CSGALNACT1	ses_cd	0.000714273	ns	0.976976	0.999781	T/ILC	Other T/ILC	CD4+CD8+ T	Blood-specific
FAM120C	ses_cd	0.000580342	ns	0.97698	0.999781	T/ILC	Other T/ILC	CD4+CD8+ T	Blood-specific
AL450992.2	ses_cd	-0.00122612	ns	0.977011	0.999781	T/ILC	Other T/ILC	CD4+CD8+ T	Blood-specific
HYLS1	ses_cd	-0.000831737	ns	0.977145	0.999781	T/ILC	Other T/ILC	CD4+CD8+ T	Blood-specific
PSMC4	ses_cd	-0.000439206	ns	0.977233	0.999781	T/ILC	Other T/ILC	CD4+CD8+ T	Blood-specific
ABHD14B	ses_cd	-0.000591159	ns	0.977332	0.999781	T/ILC	Other T/ILC	CD4+CD8+ T	Blood-specific
ZNF589	ses_cd	0.000624117	ns	0.977432	0.999781	T/ILC	Other T/ILC	CD4+CD8+ T	Blood-specific
VIPAS39	ses_cd	-0.000584775	ns	0.977525	0.999781	T/ILC	Other T/ILC	CD4+CD8+ T	Blood-specific
AC139720.1	ses_cd	-0.000653565	ns	0.977595	0.999781	T/ILC	Other T/ILC	CD4+CD8+ T	Blood-specific
SCNM1	ses_cd	0.000493402	ns	0.977609	0.999781	T/ILC	Other T/ILC	CD4+CD8+ T	Blood-specific
CYB561D1	ses_cd	0.000594971	ns	0.977675	0.999781	T/ILC	Other T/ILC	CD4+CD8+ T	Blood-specific
SLC25A51	ses_cd	0.000972056	ns	0.977726	0.999781	T/ILC	Other T/ILC	CD4+CD8+ T	Blood-specific
BHLHE40-AS1	ses_cd	0.000899709	ns	0.977749	0.999781	T/ILC	Other T/ILC	CD4+CD8+ T	Blood-specific
ACVR2B	ses_cd	0.00105761	ns	0.977853	0.999781	T/ILC	Other T/ILC	CD4+CD8+ T	Blood-specific
PHLPP2	ses_cd	-0.000673762	ns	0.97787	0.999781	T/ILC	Other T/ILC	CD4+CD8+ T	Blood-specific
AAAS	ses_cd	-0.000675337	ns	0.977951	0.999781	T/ILC	Other T/ILC	CD4+CD8+ T	Blood-specific
ITGA1	ses_cd	0.001778	ns	0.978086	0.999781	T/ILC	Other T/ILC	CD4+CD8+ T	Blood-specific
AL158071.1	ses_cd	0.00135057	ns	0.978086	0.999781	T/ILC	Other T/ILC	CD4+CD8+ T	Blood-specific
MRPS21	ses_cd	0.000345193	ns	0.978185	0.999781	T/ILC	Other T/ILC	CD4+CD8+ T	Blood-specific
ANGEL2	ses_cd	0.000426355	ns	0.97838	0.999781	T/ILC	Other T/ILC	CD4+CD8+ T	Blood-specific
NDRG3	ses_cd	0.000521627	ns	0.978387	0.999781	T/ILC	Other T/ILC	CD4+CD8+ T	Blood-specific
TOMM34	ses_cd	-0.000842511	ns	0.97874	0.999781	T/ILC	Other T/ILC	CD4+CD8+ T	Blood-specific
SPATA21	ses_cd	-0.000718009	ns	0.978992	0.999781	T/ILC	Other T/ILC	CD4+CD8+ T	Blood-specific
EML6	ses_cd	-0.00142826	ns	0.979021	0.999781	T/ILC	Other T/ILC	CD4+CD8+ T	Blood-specific
TTLL5	ses_cd	0.000481855	ns	0.979203	0.999781	T/ILC	Other T/ILC	CD4+CD8+ T	Blood-specific
ELOA	ses_cd	-0.000402413	ns	0.979354	0.999781	T/ILC	Other T/ILC	CD4+CD8+ T	Blood-specific
E2F4	ses_cd	-0.00051177	ns	0.979421	0.999781	T/ILC	Other T/ILC	CD4+CD8+ T	Blood-specific
ITPA	ses_cd	-0.000385204	ns	0.979433	0.999781	T/ILC	Other T/ILC	CD4+CD8+ T	Blood-specific
ZNF260	ses_cd	-0.000579476	ns	0.97946	0.999781	T/ILC	Other T/ILC	CD4+CD8+ T	Blood-specific
FAM200A	ses_cd	-0.000581295	ns	0.979485	0.999781	T/ILC	Other T/ILC	CD4+CD8+ T	Blood-specific
TRIP4	ses_cd	-0.000417823	ns	0.97956	0.999781	T/ILC	Other T/ILC	CD4+CD8+ T	Blood-specific
USP45	ses_cd	-0.000446286	ns	0.979576	0.999781	T/ILC	Other T/ILC	CD4+CD8+ T	Blood-specific
MDS2	ses_cd	-0.000789302	ns	0.979607	0.999781	T/ILC	Other T/ILC	CD4+CD8+ T	Blood-specific
NOB1	ses_cd	0.000420209	ns	0.979695	0.999781	T/ILC	Other T/ILC	CD4+CD8+ T	Blood-specific
SEMA6A-AS1	ses_cd	0.000637861	ns	0.979742	0.999781	T/ILC	Other T/ILC	CD4+CD8+ T	Blood-specific
CTSS	ses_cd	-0.00103347	ns	0.979969	0.999781	T/ILC	Other T/ILC	CD4+CD8+ T	Blood-specific
TCEAL3	ses_cd	-0.0007089	ns	0.980042	0.999781	T/ILC	Other T/ILC	CD4+CD8+ T	Blood-specific
XPO4	ses_cd	-0.000275182	ns	0.980154	0.999781	T/ILC	Other T/ILC	CD4+CD8+ T	Blood-specific
IRF2BP2	ses_cd	0.00034742	ns	0.980171	0.999781	T/ILC	Other T/ILC	CD4+CD8+ T	Blood-specific
AC009126.1	ses_cd	-0.000504898	ns	0.980194	0.999781	T/ILC	Other T/ILC	CD4+CD8+ T	Blood-specific
FKBP2	ses_cd	0.000472902	ns	0.980345	0.999781	T/ILC	Other T/ILC	CD4+CD8+ T	Blood-specific
PIGN	ses_cd	0.000481955	ns	0.980372	0.999781	T/ILC	Other T/ILC	CD4+CD8+ T	Blood-specific
RFX3-AS1	ses_cd	-0.000431354	ns	0.980394	0.999781	T/ILC	Other T/ILC	CD4+CD8+ T	Blood-specific
TTC8	ses_cd	-0.00109075	ns	0.980406	0.999781	T/ILC	Other T/ILC	CD4+CD8+ T	Blood-specific
CELF2	ses_cd	-0.000276818	ns	0.98045	0.999781	T/ILC	Other T/ILC	CD4+CD8+ T	Blood-specific
ZNF324	ses_cd	0.000852306	ns	0.980464	0.999781	T/ILC	Other T/ILC	CD4+CD8+ T	Blood-specific
ATG4D	ses_cd	0.000497144	ns	0.980464	0.999781	T/ILC	Other T/ILC	CD4+CD8+ T	Blood-specific
RPUSD3	ses_cd	0.000538733	ns	0.980485	0.999781	T/ILC	Other T/ILC	CD4+CD8+ T	Blood-specific
RUFY3	ses_cd	0.000454337	ns	0.980561	0.999781	T/ILC	Other T/ILC	CD4+CD8+ T	Blood-specific
ASPN	ses_cd	0.00109965	ns	0.980605	0.999781	T/ILC	Other T/ILC	CD4+CD8+ T	Blood-specific
HOXB2	ses_cd	-0.000640331	ns	0.980622	0.999781	T/ILC	Other T/ILC	CD4+CD8+ T	Blood-specific
ANK1	ses_cd	-0.00113515	ns	0.980638	0.999781	T/ILC	Other T/ILC	CD4+CD8+ T	Blood-specific
HLA-E	ses_cd	0.000305066	ns	0.980733	0.999781	T/ILC	Other T/ILC	CD4+CD8+ T	Blood-specific
SLC38A6	ses_cd	-0.000512167	ns	0.98081	0.999781	T/ILC	Other T/ILC	CD4+CD8+ T	Blood-specific
DCTN4	ses_cd	-0.000341949	ns	0.980898	0.999781	T/ILC	Other T/ILC	CD4+CD8+ T	Blood-specific
MCUB	ses_cd	-0.000296065	ns	0.981007	0.999781	T/ILC	Other T/ILC	CD4+CD8+ T	Blood-specific
KMT2A	ses_cd	0.000271291	ns	0.981107	0.999781	T/ILC	Other T/ILC	CD4+CD8+ T	Blood-specific
SLC9B1	ses_cd	0.000670136	ns	0.98113	0.999781	T/ILC	Other T/ILC	CD4+CD8+ T	Blood-specific
AC010978.1	ses_cd	-0.000625092	ns	0.981242	0.999781	T/ILC	Other T/ILC	CD4+CD8+ T	Blood-specific
RIC8A	ses_cd	-0.000478638	ns	0.981279	0.999781	T/ILC	Other T/ILC	CD4+CD8+ T	Blood-specific
ZNF330	ses_cd	-0.000415772	ns	0.981289	0.999781	T/ILC	Other T/ILC	CD4+CD8+ T	Blood-specific
RBMX	ses_cd	-0.000312932	ns	0.98146	0.999781	T/ILC	Other T/ILC	CD4+CD8+ T	Blood-specific
DERL1	ses_cd	-0.000315766	ns	0.98148	0.999781	T/ILC	Other T/ILC	CD4+CD8+ T	Blood-specific
ZNF706	ses_cd	0.000273823	ns	0.9815	0.999781	T/ILC	Other T/ILC	CD4+CD8+ T	Blood-specific
PIK3AP1	ses_cd	0.000530936	ns	0.981504	0.999781	T/ILC	Other T/ILC	CD4+CD8+ T	Blood-specific
AC048382.5	ses_cd	0.00061252	ns	0.981743	0.999781	T/ILC	Other T/ILC	CD4+CD8+ T	Blood-specific
ZNF2	ses_cd	-0.000744409	ns	0.981862	0.999781	T/ILC	Other T/ILC	CD4+CD8+ T	Blood-specific
PINK1	ses_cd	-0.000592654	ns	0.981956	0.999781	T/ILC	Other T/ILC	CD4+CD8+ T	Blood-specific
ASB6	ses_cd	-0.000642431	ns	0.982026	0.999781	T/ILC	Other T/ILC	CD4+CD8+ T	Blood-specific
SSBP1	ses_cd	0.000257658	ns	0.982098	0.999781	T/ILC	Other T/ILC	CD4+CD8+ T	Blood-specific
SSB	ses_cd	0.000284361	ns	0.982501	0.999781	T/ILC	Other T/ILC	CD4+CD8+ T	Blood-specific
EPC2	ses_cd	0.000293324	ns	0.982529	0.999781	T/ILC	Other T/ILC	CD4+CD8+ T	Blood-specific
FAM50B	ses_cd	-0.000779583	ns	0.982584	0.999781	T/ILC	Other T/ILC	CD4+CD8+ T	Blood-specific
WDR92	ses_cd	-0.000474816	ns	0.982712	0.999781	T/ILC	Other T/ILC	CD4+CD8+ T	Blood-specific
PDLIM2	ses_cd	-0.000337389	ns	0.982777	0.999781	T/ILC	Other T/ILC	CD4+CD8+ T	Blood-specific
AL157402.2	ses_cd	-0.00032908	ns	0.982805	0.999781	T/ILC	Other T/ILC	CD4+CD8+ T	Blood-specific
ZNF831	ses_cd	0.000282726	ns	0.982837	0.999781	T/ILC	Other T/ILC	CD4+CD8+ T	Blood-specific
TAF1A	ses_cd	0.00071147	ns	0.982938	0.999781	T/ILC	Other T/ILC	CD4+CD8+ T	Blood-specific
C19orf24	ses_cd	0.000359797	ns	0.983106	0.999781	T/ILC	Other T/ILC	CD4+CD8+ T	Blood-specific
RPAP1	ses_cd	-0.000447044	ns	0.983218	0.999781	T/ILC	Other T/ILC	CD4+CD8+ T	Blood-specific
EZH2	ses_cd	0.000382012	ns	0.983272	0.999781	T/ILC	Other T/ILC	CD4+CD8+ T	Blood-specific
ZFP91	ses_cd	-0.000396729	ns	0.983313	0.999781	T/ILC	Other T/ILC	CD4+CD8+ T	Blood-specific
ZNF280D	ses_cd	-0.000269807	ns	0.983314	0.999781	T/ILC	Other T/ILC	CD4+CD8+ T	Blood-specific
APEX2	ses_cd	0.000646748	ns	0.983335	0.999781	T/ILC	Other T/ILC	CD4+CD8+ T	Blood-specific
TMEM11	ses_cd	0.0004157	ns	0.983564	0.999781	T/ILC	Other T/ILC	CD4+CD8+ T	Blood-specific
BDH1	ses_cd	-0.000507512	ns	0.983664	0.999781	T/ILC	Other T/ILC	CD4+CD8+ T	Blood-specific
RHBDD1	ses_cd	0.000287188	ns	0.98384	0.999781	T/ILC	Other T/ILC	CD4+CD8+ T	Blood-specific
ZNF781	ses_cd	-0.000867996	ns	0.983935	0.999781	T/ILC	Other T/ILC	CD4+CD8+ T	Blood-specific
TOMM40	ses_cd	-0.000380686	ns	0.984103	0.999781	T/ILC	Other T/ILC	CD4+CD8+ T	Blood-specific
CBX7	ses_cd	-0.000324285	ns	0.984119	0.999781	T/ILC	Other T/ILC	CD4+CD8+ T	Blood-specific
PRKCZ	ses_cd	-0.000393122	ns	0.984129	0.999781	T/ILC	Other T/ILC	CD4+CD8+ T	Blood-specific
CMPK1	ses_cd	-0.000203492	ns	0.984174	0.999781	T/ILC	Other T/ILC	CD4+CD8+ T	Blood-specific
AL451070.1	ses_cd	0.000749935	ns	0.984211	0.999781	T/ILC	Other T/ILC	CD4+CD8+ T	Blood-specific
MT1F	ses_cd	0.000495618	ns	0.984237	0.999781	T/ILC	Other T/ILC	CD4+CD8+ T	Blood-specific
HIPK1	ses_cd	-0.00022447	ns	0.984243	0.999781	T/ILC	Other T/ILC	CD4+CD8+ T	Blood-specific
TBXAS1	ses_cd	-0.000717816	ns	0.984384	0.999781	T/ILC	Other T/ILC	CD4+CD8+ T	Blood-specific
RPS3A	ses_cd	-0.000343342	ns	0.984395	0.999781	T/ILC	Other T/ILC	CD4+CD8+ T	Blood-specific
ALKBH4	ses_cd	0.000423925	ns	0.984436	0.999781	T/ILC	Other T/ILC	CD4+CD8+ T	Blood-specific
AC091959.3	ses_cd	0.000496404	ns	0.984508	0.999781	T/ILC	Other T/ILC	CD4+CD8+ T	Blood-specific
NUMBL	ses_cd	0.000838754	ns	0.984647	0.999781	T/ILC	Other T/ILC	CD4+CD8+ T	Blood-specific
SLC36A1	ses_cd	-0.000490995	ns	0.984773	0.999781	T/ILC	Other T/ILC	CD4+CD8+ T	Blood-specific
H2AFY	ses_cd	-0.000315108	ns	0.984785	0.999781	T/ILC	Other T/ILC	CD4+CD8+ T	Blood-specific
FAM168A	ses_cd	-0.00038261	ns	0.984937	0.999781	T/ILC	Other T/ILC	CD4+CD8+ T	Blood-specific
POLR2G	ses_cd	-0.000300628	ns	0.985028	0.999781	T/ILC	Other T/ILC	CD4+CD8+ T	Blood-specific
IMPDH2	ses_cd	0.000351624	ns	0.985235	0.999781	T/ILC	Other T/ILC	CD4+CD8+ T	Blood-specific
C1orf159	ses_cd	-0.000496288	ns	0.985241	0.999781	T/ILC	Other T/ILC	CD4+CD8+ T	Blood-specific
STX17	ses_cd	-0.000289376	ns	0.985468	0.999781	T/ILC	Other T/ILC	CD4+CD8+ T	Blood-specific
NEDD8	ses_cd	0.000256552	ns	0.985476	0.999781	T/ILC	Other T/ILC	CD4+CD8+ T	Blood-specific
SPDYE5	ses_cd	-0.00055095	ns	0.985506	0.999781	T/ILC	Other T/ILC	CD4+CD8+ T	Blood-specific
PSMA8	ses_cd	-0.000976743	ns	0.985509	0.999781	T/ILC	Other T/ILC	CD4+CD8+ T	Blood-specific
LYZ	ses_cd	0.00133975	ns	0.986381	0.999781	T/ILC	Other T/ILC	CD4+CD8+ T	Blood-specific
FLCN	ses_cd	-0.000389606	ns	0.986383	0.999781	T/ILC	Other T/ILC	CD4+CD8+ T	Blood-specific
SLC35F2	ses_cd	-0.00058882	ns	0.986436	0.999781	T/ILC	Other T/ILC	CD4+CD8+ T	Blood-specific
DHPS	ses_cd	0.000281983	ns	0.986597	0.999781	T/ILC	Other T/ILC	CD4+CD8+ T	Blood-specific
PEPD	ses_cd	0.000264708	ns	0.986679	0.999781	T/ILC	Other T/ILC	CD4+CD8+ T	Blood-specific
TTC16	ses_cd	0.000461216	ns	0.986683	0.999781	T/ILC	Other T/ILC	CD4+CD8+ T	Blood-specific
SERPINB9P1	ses_cd	-0.000590288	ns	0.98693	0.999781	T/ILC	Other T/ILC	CD4+CD8+ T	Blood-specific
FAAP20	ses_cd	0.000262828	ns	0.986951	0.999781	T/ILC	Other T/ILC	CD4+CD8+ T	Blood-specific
TTC9	ses_cd	-0.000399551	ns	0.986994	0.999781	T/ILC	Other T/ILC	CD4+CD8+ T	Blood-specific
CP	ses_cd	0.000484967	ns	0.987122	0.999781	T/ILC	Other T/ILC	CD4+CD8+ T	Blood-specific
AC116366.2	ses_cd	-0.000636638	ns	0.987222	0.999781	T/ILC	Other T/ILC	CD4+CD8+ T	Blood-specific
GPAT4	ses_cd	-0.000336876	ns	0.98723	0.999781	T/ILC	Other T/ILC	CD4+CD8+ T	Blood-specific
ELMO1	ses_cd	-0.000195748	ns	0.987244	0.999781	T/ILC	Other T/ILC	CD4+CD8+ T	Blood-specific
GRPEL2	ses_cd	0.000398581	ns	0.987325	0.999781	T/ILC	Other T/ILC	CD4+CD8+ T	Blood-specific
LINC01644	ses_cd	0.00117226	ns	0.987425	0.999781	T/ILC	Other T/ILC	CD4+CD8+ T	Blood-specific
ZNF32	ses_cd	-0.000285843	ns	0.98749	0.999781	T/ILC	Other T/ILC	CD4+CD8+ T	Blood-specific
ARPC3	ses_cd	0.000219419	ns	0.987515	0.999781	T/ILC	Other T/ILC	CD4+CD8+ T	Blood-specific
C2orf92	ses_cd	0.000605938	ns	0.987533	0.999781	T/ILC	Other T/ILC	CD4+CD8+ T	Blood-specific
METTL8	ses_cd	0.00029485	ns	0.987557	0.999781	T/ILC	Other T/ILC	CD4+CD8+ T	Blood-specific
SPSB1	ses_cd	0.000651024	ns	0.987586	0.999781	T/ILC	Other T/ILC	CD4+CD8+ T	Blood-specific
AC090061.1	ses_cd	-0.000637546	ns	0.987589	0.999781	T/ILC	Other T/ILC	CD4+CD8+ T	Blood-specific
CPA6	ses_cd	-0.00100066	ns	0.987626	0.999781	T/ILC	Other T/ILC	CD4+CD8+ T	Blood-specific
PKM	ses_cd	-0.000211477	ns	0.987656	0.999781	T/ILC	Other T/ILC	CD4+CD8+ T	Blood-specific
GMDS	ses_cd	-0.00024633	ns	0.987715	0.999781	T/ILC	Other T/ILC	CD4+CD8+ T	Blood-specific
TRABD2A	ses_cd	0.00030885	ns	0.987821	0.999781	T/ILC	Other T/ILC	CD4+CD8+ T	Blood-specific
CRBN	ses_cd	0.000145133	ns	0.987851	0.999781	T/ILC	Other T/ILC	CD4+CD8+ T	Blood-specific
BCL11B	ses_cd	0.000172305	ns	0.987856	0.999781	T/ILC	Other T/ILC	CD4+CD8+ T	Blood-specific
LINC02273	ses_cd	-0.000505396	ns	0.987936	0.999781	T/ILC	Other T/ILC	CD4+CD8+ T	Blood-specific
PSMC3	ses_cd	-0.00023581	ns	0.987981	0.999781	T/ILC	Other T/ILC	CD4+CD8+ T	Blood-specific
AC025917.1	ses_cd	0.000470223	ns	0.987991	0.999781	T/ILC	Other T/ILC	CD4+CD8+ T	Blood-specific
DHRSX	ses_cd	0.000215134	ns	0.988041	0.999781	T/ILC	Other T/ILC	CD4+CD8+ T	Blood-specific
POLR3D	ses_cd	0.000304156	ns	0.988172	0.999781	T/ILC	Other T/ILC	CD4+CD8+ T	Blood-specific
HMCES	ses_cd	-0.000229441	ns	0.988182	0.999781	T/ILC	Other T/ILC	CD4+CD8+ T	Blood-specific
HDGFL2	ses_cd	0.000293635	ns	0.988219	0.999781	T/ILC	Other T/ILC	CD4+CD8+ T	Blood-specific
PPP1R18	ses_cd	-0.000197787	ns	0.988295	0.999781	T/ILC	Other T/ILC	CD4+CD8+ T	Blood-specific
INTS12	ses_cd	-0.000291685	ns	0.988437	0.999781	T/ILC	Other T/ILC	CD4+CD8+ T	Blood-specific
LYPLAL1	ses_cd	-0.000217089	ns	0.988439	0.999781	T/ILC	Other T/ILC	CD4+CD8+ T	Blood-specific
DENND1B	ses_cd	0.000190055	ns	0.988502	0.999781	T/ILC	Other T/ILC	CD4+CD8+ T	Blood-specific
FAM13B	ses_cd	-0.000186383	ns	0.98856	0.999781	T/ILC	Other T/ILC	CD4+CD8+ T	Blood-specific
UBE2V1	ses_cd	-0.00047827	ns	0.98866	0.999781	T/ILC	Other T/ILC	CD4+CD8+ T	Blood-specific
NUTM2B-AS1	ses_cd	-0.000259215	ns	0.988729	0.999781	T/ILC	Other T/ILC	CD4+CD8+ T	Blood-specific
GPATCH3	ses_cd	-0.000363871	ns	0.988742	0.999781	T/ILC	Other T/ILC	CD4+CD8+ T	Blood-specific
GPR89A	ses_cd	-0.000292048	ns	0.988787	0.999781	T/ILC	Other T/ILC	CD4+CD8+ T	Blood-specific
SFXN2	ses_cd	-0.000372973	ns	0.988926	0.999781	T/ILC	Other T/ILC	CD4+CD8+ T	Blood-specific
PRKN	ses_cd	-0.000324566	ns	0.988981	0.999781	T/ILC	Other T/ILC	CD4+CD8+ T	Blood-specific
NABP1	ses_cd	-0.00035467	ns	0.989178	0.999781	T/ILC	Other T/ILC	CD4+CD8+ T	Blood-specific
ARHGAP15	ses_cd	0.00018648	ns	0.98947	0.999781	T/ILC	Other T/ILC	CD4+CD8+ T	Blood-specific
HAUS7	ses_cd	-0.000640445	ns	0.989541	0.999781	T/ILC	Other T/ILC	CD4+CD8+ T	Blood-specific
TRAPPC11	ses_cd	0.000176964	ns	0.989814	0.999781	T/ILC	Other T/ILC	CD4+CD8+ T	Blood-specific
UBE2V2	ses_cd	0.000174085	ns	0.98985	0.999781	T/ILC	Other T/ILC	CD4+CD8+ T	Blood-specific
NLRC3	ses_cd	-0.000142773	ns	0.990065	0.999781	T/ILC	Other T/ILC	CD4+CD8+ T	Blood-specific
AC009961.1	ses_cd	-0.000478734	ns	0.990103	0.999781	T/ILC	Other T/ILC	CD4+CD8+ T	Blood-specific
HBP1	ses_cd	-0.000137275	ns	0.990441	0.999781	T/ILC	Other T/ILC	CD4+CD8+ T	Blood-specific
OLA1	ses_cd	-0.000149435	ns	0.990454	0.999781	T/ILC	Other T/ILC	CD4+CD8+ T	Blood-specific
MYLK-AS1	ses_cd	-0.000363757	ns	0.990609	0.999781	T/ILC	Other T/ILC	CD4+CD8+ T	Blood-specific
WASF2	ses_cd	0.000101922	ns	0.990634	0.999781	T/ILC	Other T/ILC	CD4+CD8+ T	Blood-specific
EIF3C	ses_cd	-0.000348908	ns	0.990651	0.999781	T/ILC	Other T/ILC	CD4+CD8+ T	Blood-specific
LAS1L	ses_cd	0.000227865	ns	0.990707	0.999781	T/ILC	Other T/ILC	CD4+CD8+ T	Blood-specific
G3BP1	ses_cd	-0.000104363	ns	0.99075	0.999781	T/ILC	Other T/ILC	CD4+CD8+ T	Blood-specific
ZNF540	ses_cd	-0.000247503	ns	0.990753	0.999781	T/ILC	Other T/ILC	CD4+CD8+ T	Blood-specific
TRG-AS1	ses_cd	0.000200589	ns	0.991037	0.999781	T/ILC	Other T/ILC	CD4+CD8+ T	Blood-specific
IGBP1	ses_cd	-0.000132248	ns	0.991047	0.999781	T/ILC	Other T/ILC	CD4+CD8+ T	Blood-specific
ZNF596	ses_cd	-0.000351384	ns	0.991071	0.999781	T/ILC	Other T/ILC	CD4+CD8+ T	Blood-specific
CHORDC1	ses_cd	-0.000162487	ns	0.991088	0.999781	T/ILC	Other T/ILC	CD4+CD8+ T	Blood-specific
MAP1LC3B	ses_cd	0.000119067	ns	0.991278	0.999781	T/ILC	Other T/ILC	CD4+CD8+ T	Blood-specific
ZNF821	ses_cd	0.000280093	ns	0.991314	0.999781	T/ILC	Other T/ILC	CD4+CD8+ T	Blood-specific
IKBKB	ses_cd	0.000134407	ns	0.991348	0.999781	T/ILC	Other T/ILC	CD4+CD8+ T	Blood-specific
ANP32E	ses_cd	-0.00015898	ns	0.991368	0.999781	T/ILC	Other T/ILC	CD4+CD8+ T	Blood-specific
CHURC1	ses_cd	-0.00013977	ns	0.99143	0.999781	T/ILC	Other T/ILC	CD4+CD8+ T	Blood-specific
PI4KB	ses_cd	-0.00016309	ns	0.991443	0.999781	T/ILC	Other T/ILC	CD4+CD8+ T	Blood-specific
WDTC1	ses_cd	0.000149646	ns	0.991493	0.999781	T/ILC	Other T/ILC	CD4+CD8+ T	Blood-specific
AL683813.1	ses_cd	0.000344471	ns	0.991532	0.999781	T/ILC	Other T/ILC	CD4+CD8+ T	Blood-specific
SUCLG1	ses_cd	0.000135484	ns	0.991578	0.999781	T/ILC	Other T/ILC	CD4+CD8+ T	Blood-specific
NAALADL1	ses_cd	0.000333147	ns	0.991612	0.999781	T/ILC	Other T/ILC	CD4+CD8+ T	Blood-specific
GABPB1	ses_cd	0.0001183	ns	0.991666	0.999781	T/ILC	Other T/ILC	CD4+CD8+ T	Blood-specific
IDE	ses_cd	0.000169236	ns	0.991736	0.999781	T/ILC	Other T/ILC	CD4+CD8+ T	Blood-specific
CMTM8	ses_cd	-0.000297535	ns	0.991744	0.999781	T/ILC	Other T/ILC	CD4+CD8+ T	Blood-specific
FO393401.1	ses_cd	0.00014688	ns	0.991784	0.999781	T/ILC	Other T/ILC	CD4+CD8+ T	Blood-specific
PRKCA-AS1	ses_cd	0.000213804	ns	0.991914	0.999781	T/ILC	Other T/ILC	CD4+CD8+ T	Blood-specific
AC021231.1	ses_cd	0.000541774	ns	0.992192	0.999781	T/ILC	Other T/ILC	CD4+CD8+ T	Blood-specific
ZNF445	ses_cd	0.000169246	ns	0.992276	0.999781	T/ILC	Other T/ILC	CD4+CD8+ T	Blood-specific
GHRL	ses_cd	0.000423594	ns	0.992419	0.999781	T/ILC	Other T/ILC	CD4+CD8+ T	Blood-specific
ZBTB7A	ses_cd	-0.000122774	ns	0.992644	0.999781	T/ILC	Other T/ILC	CD4+CD8+ T	Blood-specific
CHAC2	ses_cd	-0.000330515	ns	0.992661	0.999781	T/ILC	Other T/ILC	CD4+CD8+ T	Blood-specific
RSBN1L	ses_cd	-8.10723e-05	ns	0.992793	0.999781	T/ILC	Other T/ILC	CD4+CD8+ T	Blood-specific
RNF121	ses_cd	0.000190001	ns	0.992844	0.999781	T/ILC	Other T/ILC	CD4+CD8+ T	Blood-specific
XRRA1	ses_cd	-0.000235241	ns	0.992933	0.999781	T/ILC	Other T/ILC	CD4+CD8+ T	Blood-specific
AC092683.1	ses_cd	0.000224214	ns	0.993121	0.999781	T/ILC	Other T/ILC	CD4+CD8+ T	Blood-specific
ARL6IP6	ses_cd	-0.000155951	ns	0.993136	0.999781	T/ILC	Other T/ILC	CD4+CD8+ T	Blood-specific
IFT57	ses_cd	-0.00015345	ns	0.993186	0.999781	T/ILC	Other T/ILC	CD4+CD8+ T	Blood-specific
POLD2	ses_cd	-0.000193827	ns	0.993199	0.999781	T/ILC	Other T/ILC	CD4+CD8+ T	Blood-specific
ICE1	ses_cd	0.000104211	ns	0.993268	0.999781	T/ILC	Other T/ILC	CD4+CD8+ T	Blood-specific
OGA	ses_cd	8.62114e-05	ns	0.993289	0.999781	T/ILC	Other T/ILC	CD4+CD8+ T	Blood-specific
DTWD2	ses_cd	0.0002592	ns	0.993321	0.999781	T/ILC	Other T/ILC	CD4+CD8+ T	Blood-specific
BOD1	ses_cd	0.000189412	ns	0.993368	0.999781	T/ILC	Other T/ILC	CD4+CD8+ T	Blood-specific
EMC4	ses_cd	-0.000162148	ns	0.993391	0.999781	T/ILC	Other T/ILC	CD4+CD8+ T	Blood-specific
AFF1	ses_cd	0.000120275	ns	0.993607	0.999781	T/ILC	Other T/ILC	CD4+CD8+ T	Blood-specific
ALPK1	ses_cd	-0.000213337	ns	0.993752	0.999781	T/ILC	Other T/ILC	CD4+CD8+ T	Blood-specific
FOXRED1	ses_cd	-0.000195219	ns	0.993907	0.999781	T/ILC	Other T/ILC	CD4+CD8+ T	Blood-specific
MVP	ses_cd	-0.000109955	ns	0.994157	0.999781	T/ILC	Other T/ILC	CD4+CD8+ T	Blood-specific
MRPL46	ses_cd	0.000168511	ns	0.994218	0.999781	T/ILC	Other T/ILC	CD4+CD8+ T	Blood-specific
TC2N	ses_cd	0.000109527	ns	0.994338	0.999781	T/ILC	Other T/ILC	CD4+CD8+ T	Blood-specific
WDR36	ses_cd	0.000127522	ns	0.994358	0.999781	T/ILC	Other T/ILC	CD4+CD8+ T	Blood-specific
SEC24B-AS1	ses_cd	-0.000257768	ns	0.994362	0.999781	T/ILC	Other T/ILC	CD4+CD8+ T	Blood-specific
ZNF736	ses_cd	-0.000118718	ns	0.994474	0.999781	T/ILC	Other T/ILC	CD4+CD8+ T	Blood-specific
NUDT18	ses_cd	-0.000233753	ns	0.994519	0.999781	T/ILC	Other T/ILC	CD4+CD8+ T	Blood-specific
PLEKHO2	ses_cd	-0.000210488	ns	0.994552	0.999781	T/ILC	Other T/ILC	CD4+CD8+ T	Blood-specific
TMEM62	ses_cd	0.000130995	ns	0.994654	0.999781	T/ILC	Other T/ILC	CD4+CD8+ T	Blood-specific
ZYG11B	ses_cd	-0.000118915	ns	0.994674	0.999781	T/ILC	Other T/ILC	CD4+CD8+ T	Blood-specific
UPF1	ses_cd	-9.8156e-05	ns	0.994757	0.999781	T/ILC	Other T/ILC	CD4+CD8+ T	Blood-specific
CCHCR1	ses_cd	0.000251372	ns	0.994828	0.999781	T/ILC	Other T/ILC	CD4+CD8+ T	Blood-specific
ZNF77	ses_cd	-0.000236092	ns	0.994848	0.999781	T/ILC	Other T/ILC	CD4+CD8+ T	Blood-specific
OPTN	ses_cd	-8.98182e-05	ns	0.994851	0.999781	T/ILC	Other T/ILC	CD4+CD8+ T	Blood-specific
EMSY	ses_cd	8.18774e-05	ns	0.994892	0.999781	T/ILC	Other T/ILC	CD4+CD8+ T	Blood-specific
CABIN1	ses_cd	-8.11964e-05	ns	0.994892	0.999781	T/ILC	Other T/ILC	CD4+CD8+ T	Blood-specific
LANCL1-AS1	ses_cd	0.000212965	ns	0.994899	0.999781	T/ILC	Other T/ILC	CD4+CD8+ T	Blood-specific
CDC27	ses_cd	8.18381e-05	ns	0.995107	0.999781	T/ILC	Other T/ILC	CD4+CD8+ T	Blood-specific
ARG2	ses_cd	-0.000215902	ns	0.99512	0.999781	T/ILC	Other T/ILC	CD4+CD8+ T	Blood-specific
ITGB2	ses_cd	0.000107481	ns	0.995123	0.999781	T/ILC	Other T/ILC	CD4+CD8+ T	Blood-specific
ANXA1	ses_cd	-8.01976e-05	ns	0.995156	0.999781	T/ILC	Other T/ILC	CD4+CD8+ T	Blood-specific
LINC00672	ses_cd	-0.000198516	ns	0.995169	0.999781	T/ILC	Other T/ILC	CD4+CD8+ T	Blood-specific
NUDT14	ses_cd	-0.000243354	ns	0.995219	0.999781	T/ILC	Other T/ILC	CD4+CD8+ T	Blood-specific
ZNF580	ses_cd	0.000118497	ns	0.99522	0.999781	T/ILC	Other T/ILC	CD4+CD8+ T	Blood-specific
CEP192	ses_cd	-8.52289e-05	ns	0.995302	0.999781	T/ILC	Other T/ILC	CD4+CD8+ T	Blood-specific
ATP5MC1	ses_cd	0.000109151	ns	0.995488	0.999781	T/ILC	Other T/ILC	CD4+CD8+ T	Blood-specific
MLX	ses_cd	-9.31771e-05	ns	0.995578	0.999781	T/ILC	Other T/ILC	CD4+CD8+ T	Blood-specific
L3MBTL2	ses_cd	-0.000106971	ns	0.995639	0.999781	T/ILC	Other T/ILC	CD4+CD8+ T	Blood-specific
PRKCI	ses_cd	-0.000111815	ns	0.995666	0.999781	T/ILC	Other T/ILC	CD4+CD8+ T	Blood-specific
CERS2	ses_cd	-9.06573e-05	ns	0.995833	0.999781	T/ILC	Other T/ILC	CD4+CD8+ T	Blood-specific
HNRNPLL	ses_cd	-0.000105026	ns	0.995896	0.999781	T/ILC	Other T/ILC	CD4+CD8+ T	Blood-specific
AC044849.1	ses_cd	0.000247179	ns	0.995952	0.999781	T/ILC	Other T/ILC	CD4+CD8+ T	Blood-specific
HPS5	ses_cd	9.71859e-05	ns	0.995983	0.999781	T/ILC	Other T/ILC	CD4+CD8+ T	Blood-specific
NT5DC3	ses_cd	-0.000197566	ns	0.996003	0.999781	T/ILC	Other T/ILC	CD4+CD8+ T	Blood-specific
IL2RG	ses_cd	-5.97772e-05	ns	0.996247	0.999781	T/ILC	Other T/ILC	CD4+CD8+ T	Blood-specific
CUL4B	ses_cd	-8.12078e-05	ns	0.996309	0.999781	T/ILC	Other T/ILC	CD4+CD8+ T	Blood-specific
CD151	ses_cd	0.000153581	ns	0.996364	0.999781	T/ILC	Other T/ILC	CD4+CD8+ T	Blood-specific
EXPH5	ses_cd	-0.000172169	ns	0.996378	0.999781	T/ILC	Other T/ILC	CD4+CD8+ T	Blood-specific
CBWD1	ses_cd	-8.27121e-05	ns	0.996388	0.999781	T/ILC	Other T/ILC	CD4+CD8+ T	Blood-specific
SMIM4	ses_cd	6.97699e-05	ns	0.996403	0.999781	T/ILC	Other T/ILC	CD4+CD8+ T	Blood-specific
EWSR1	ses_cd	4.49499e-05	ns	0.996421	0.999781	T/ILC	Other T/ILC	CD4+CD8+ T	Blood-specific
AKAP17A	ses_cd	7.04809e-05	ns	0.996454	0.999781	T/ILC	Other T/ILC	CD4+CD8+ T	Blood-specific
C3orf20	ses_cd	-0.00021334	ns	0.996454	0.999781	T/ILC	Other T/ILC	CD4+CD8+ T	Blood-specific
SARS	ses_cd	5.35119e-05	ns	0.996525	0.999781	T/ILC	Other T/ILC	CD4+CD8+ T	Blood-specific
SLC25A25	ses_cd	7.8863e-05	ns	0.996594	0.999781	T/ILC	Other T/ILC	CD4+CD8+ T	Blood-specific
TMC8	ses_cd	-5.80222e-05	ns	0.996599	0.999781	T/ILC	Other T/ILC	CD4+CD8+ T	Blood-specific
FAM118B	ses_cd	-0.000103897	ns	0.99664	0.999781	T/ILC	Other T/ILC	CD4+CD8+ T	Blood-specific
TTC28	ses_cd	0.000168834	ns	0.996677	0.999781	T/ILC	Other T/ILC	CD4+CD8+ T	Blood-specific
MVK	ses_cd	-0.000137487	ns	0.996768	0.999781	T/ILC	Other T/ILC	CD4+CD8+ T	Blood-specific
VBP1	ses_cd	-6.15354e-05	ns	0.996787	0.999781	T/ILC	Other T/ILC	CD4+CD8+ T	Blood-specific
CHRM3-AS2	ses_cd	-0.000110761	ns	0.996803	0.999781	T/ILC	Other T/ILC	CD4+CD8+ T	Blood-specific
TP53TG5	ses_cd	-0.000156403	ns	0.996815	0.999781	T/ILC	Other T/ILC	CD4+CD8+ T	Blood-specific
COQ10B	ses_cd	-4.79774e-05	ns	0.996948	0.999832	T/ILC	Other T/ILC	CD4+CD8+ T	Blood-specific
RFC1	ses_cd	-4.23108e-05	ns	0.997031	0.999832	T/ILC	Other T/ILC	CD4+CD8+ T	Blood-specific
FANCC	ses_cd	0.000105082	ns	0.997237	0.999876	T/ILC	Other T/ILC	CD4+CD8+ T	Blood-specific
NUSAP1	ses_cd	0.000152975	ns	0.997383	0.999876	T/ILC	Other T/ILC	CD4+CD8+ T	Blood-specific
PDE3B	ses_cd	5.97301e-05	ns	0.997546	0.999876	T/ILC	Other T/ILC	CD4+CD8+ T	Blood-specific
NARFL	ses_cd	-6.69492e-05	ns	0.997615	0.999876	T/ILC	Other T/ILC	CD4+CD8+ T	Blood-specific
SENP6	ses_cd	-3.15275e-05	ns	0.997633	0.999876	T/ILC	Other T/ILC	CD4+CD8+ T	Blood-specific
FBXO45	ses_cd	-7.70446e-05	ns	0.997657	0.999876	T/ILC	Other T/ILC	CD4+CD8+ T	Blood-specific
METTL5	ses_cd	3.9714e-05	ns	0.997665	0.999876	T/ILC	Other T/ILC	CD4+CD8+ T	Blood-specific
MBNL1	ses_cd	3.32145e-05	ns	0.997928	0.999876	T/ILC	Other T/ILC	CD4+CD8+ T	Blood-specific
AC005833.2	ses_cd	-0.000104242	ns	0.998	0.999876	T/ILC	Other T/ILC	CD4+CD8+ T	Blood-specific
NXF1	ses_cd	-4.84362e-05	ns	0.99808	0.999876	T/ILC	Other T/ILC	CD4+CD8+ T	Blood-specific
ARPC1A	ses_cd	5.28194e-05	ns	0.998083	0.999876	T/ILC	Other T/ILC	CD4+CD8+ T	Blood-specific
CENPA	ses_cd	-6.74399e-05	ns	0.998167	0.999876	T/ILC	Other T/ILC	CD4+CD8+ T	Blood-specific
PSMB6	ses_cd	-3.87312e-05	ns	0.998284	0.999876	T/ILC	Other T/ILC	CD4+CD8+ T	Blood-specific
ELMO1-AS1	ses_cd	4.18659e-05	ns	0.998286	0.999876	T/ILC	Other T/ILC	CD4+CD8+ T	Blood-specific
THEMIS2	ses_cd	-7.18899e-05	ns	0.99842	0.999876	T/ILC	Other T/ILC	CD4+CD8+ T	Blood-specific
C16orf58	ses_cd	4.25582e-05	ns	0.998565	0.999876	T/ILC	Other T/ILC	CD4+CD8+ T	Blood-specific
AC023590.1	ses_cd	-8.81002e-05	ns	0.998578	0.999876	T/ILC	Other T/ILC	CD4+CD8+ T	Blood-specific
USE1	ses_cd	3.28364e-05	ns	0.998625	0.999876	T/ILC	Other T/ILC	CD4+CD8+ T	Blood-specific
EMD	ses_cd	-3.15472e-05	ns	0.998657	0.999876	T/ILC	Other T/ILC	CD4+CD8+ T	Blood-specific
RXYLT1	ses_cd	3.25778e-05	ns	0.998722	0.999876	T/ILC	Other T/ILC	CD4+CD8+ T	Blood-specific
MEA1	ses_cd	2.05961e-05	ns	0.999099	0.999954	T/ILC	Other T/ILC	CD4+CD8+ T	Blood-specific
AC115618.1	ses_cd	5.49126e-05	ns	0.999124	0.999954	T/ILC	Other T/ILC	CD4+CD8+ T	Blood-specific
ATP6V0D1	ses_cd	2.1557e-05	ns	0.999135	0.999954	T/ILC	Other T/ILC	CD4+CD8+ T	Blood-specific
RPS19BP1	ses_cd	-1.46539e-05	ns	0.999307	0.999954	T/ILC	Other T/ILC	CD4+CD8+ T	Blood-specific
JRK	ses_cd	-2.62484e-05	ns	0.999309	0.999954	T/ILC	Other T/ILC	CD4+CD8+ T	Blood-specific
ATP13A4	ses_cd	-2.22334e-05	ns	0.999445	0.999954	T/ILC	Other T/ILC	CD4+CD8+ T	Blood-specific
FAM117A	ses_cd	8.77768e-06	ns	0.999477	0.999954	T/ILC	Other T/ILC	CD4+CD8+ T	Blood-specific
FIP1L1	ses_cd	6.08572e-06	ns	0.999675	0.999954	T/ILC	Other T/ILC	CD4+CD8+ T	Blood-specific
MED9	ses_cd	-9.0417e-06	ns	0.999726	0.999954	T/ILC	Other T/ILC	CD4+CD8+ T	Blood-specific
NMI	ses_cd	-4.94692e-06	ns	0.999768	0.999954	T/ILC	Other T/ILC	CD4+CD8+ T	Blood-specific
TEX264	ses_cd	-4.40693e-06	ns	0.999805	0.999954	T/ILC	Other T/ILC	CD4+CD8+ T	Blood-specific
LDHAL6A	ses_cd	-9.0032e-06	ns	0.999818	0.999954	T/ILC	Other T/ILC	CD4+CD8+ T	Blood-specific
RPS15A	ses_cd	-2.6278e-06	ns	0.999872	0.999954	T/ILC	Other T/ILC	CD4+CD8+ T	Blood-specific
ACAD10	ses_cd	-3.15549e-07	ns	0.999987	0.999987	T/ILC	Other T/ILC	CD4+CD8+ T	Blood-specific
MMP25-AS1	ses_cd	-0.0704235	ns	0.000161486	0.725762	T/ILC	Other T/ILC	γδ T	Mixed
TNIP1	ses_cd	0.0459415	ns	0.000200226	0.725762	T/ILC	Other T/ILC	γδ T	Mixed
SPTY2D1OS	ses_cd	0.100413	ns	0.000205754	0.725762	T/ILC	Other T/ILC	γδ T	Mixed
AIM2	ses_cd	0.120002	ns	0.000465176	0.859385	T/ILC	Other T/ILC	γδ T	Mixed
ZNF81	ses_cd	0.060781	ns	0.000506838	0.859385	T/ILC	Other T/ILC	γδ T	Mixed
PLCD1	ses_cd	-0.0801145	ns	0.000663432	0.859385	T/ILC	Other T/ILC	γδ T	Mixed
SRRT	ses_cd	-0.0518189	ns	0.00067168	0.859385	T/ILC	Other T/ILC	γδ T	Mixed
AC018816.1	ses_cd	0.0666186	ns	0.000765776	0.859385	T/ILC	Other T/ILC	γδ T	Mixed
NSF	ses_cd	-0.0477762	ns	0.000773062	0.859385	T/ILC	Other T/ILC	γδ T	Mixed
MAGI3	ses_cd	0.121081	ns	0.000931337	0.859385	T/ILC	Other T/ILC	γδ T	Mixed
INTS6-AS1	ses_cd	-0.0931341	ns	0.00104815	0.859385	T/ILC	Other T/ILC	γδ T	Mixed
CSRP1	ses_cd	-0.0777686	ns	0.00111423	0.859385	T/ILC	Other T/ILC	γδ T	Mixed
GTF2IRD2	ses_cd	-0.0838159	ns	0.00116017	0.859385	T/ILC	Other T/ILC	γδ T	Mixed
RNPS1	ses_cd	-0.0346422	ns	0.00128745	0.859385	T/ILC	Other T/ILC	γδ T	Mixed
CERNA1	ses_cd	-0.112135	ns	0.00138731	0.859385	T/ILC	Other T/ILC	γδ T	Mixed
TMEM159	ses_cd	-0.0857407	ns	0.00147282	0.859385	T/ILC	Other T/ILC	γδ T	Mixed
CNPPD1	ses_cd	-0.0506658	ns	0.00153331	0.859385	T/ILC	Other T/ILC	γδ T	Mixed
ABCC5	ses_cd	-0.052485	ns	0.00156466	0.859385	T/ILC	Other T/ILC	γδ T	Mixed
ABHD11	ses_cd	-0.10112	ns	0.00156746	0.859385	T/ILC	Other T/ILC	γδ T	Mixed
PRKAR2A	ses_cd	-0.0482991	ns	0.00176442	0.859385	T/ILC	Other T/ILC	γδ T	Mixed
C2orf68	ses_cd	-0.0643526	ns	0.00184409	0.859385	T/ILC	Other T/ILC	γδ T	Mixed
ADAT1	ses_cd	-0.0588463	ns	0.00187249	0.859385	T/ILC	Other T/ILC	γδ T	Mixed
MTFMT	ses_cd	-0.0649387	ns	0.00189276	0.859385	T/ILC	Other T/ILC	γδ T	Mixed
EFCAB14	ses_cd	-0.0335803	ns	0.00194909	0.859385	T/ILC	Other T/ILC	γδ T	Mixed
GPSM2	ses_cd	0.0623132	ns	0.0020811	0.88089	T/ILC	Other T/ILC	γδ T	Mixed
SPAG6	ses_cd	-0.0760802	ns	0.00238013	0.938148	T/ILC	Other T/ILC	γδ T	Mixed
DPH7	ses_cd	0.0631148	ns	0.00244622	0.938148	T/ILC	Other T/ILC	γδ T	Mixed
NSUN4	ses_cd	-0.0676339	ns	0.00248234	0.938148	T/ILC	Other T/ILC	γδ T	Mixed
SDHAF4	ses_cd	-0.0657678	ns	0.003476	0.998355	T/ILC	Other T/ILC	γδ T	Mixed
CMTM7	ses_cd	-0.0526453	ns	0.00354079	0.998355	T/ILC	Other T/ILC	γδ T	Mixed
RSPH3	ses_cd	-0.074523	ns	0.00355904	0.998355	T/ILC	Other T/ILC	γδ T	Mixed
AL133410.1	ses_cd	-0.0825003	ns	0.00395887	0.998355	T/ILC	Other T/ILC	γδ T	Mixed
HLA-F	ses_cd	0.0545339	ns	0.004189	0.998355	T/ILC	Other T/ILC	γδ T	Mixed
SNTB2	ses_cd	-0.0409139	ns	0.00427307	0.998355	T/ILC	Other T/ILC	γδ T	Mixed
SMC1A	ses_cd	-0.0360626	ns	0.00430565	0.998355	T/ILC	Other T/ILC	γδ T	Mixed
KLRF1	ses_cd	0.124946	ns	0.00434864	0.998355	T/ILC	Other T/ILC	γδ T	Mixed
AC131571.1	ses_cd	0.0566579	ns	0.00456221	0.998355	T/ILC	Other T/ILC	γδ T	Mixed
SF3A3	ses_cd	-0.0384013	ns	0.00469348	0.998355	T/ILC	Other T/ILC	γδ T	Mixed
ZNF236-DT	ses_cd	-0.0736566	ns	0.00488961	0.998355	T/ILC	Other T/ILC	γδ T	Mixed
PPP5D1	ses_cd	-0.095667	ns	0.00517424	0.998355	T/ILC	Other T/ILC	γδ T	Mixed
PPIP5K1	ses_cd	-0.0800069	ns	0.00524859	0.998355	T/ILC	Other T/ILC	γδ T	Mixed
DHRS7B	ses_cd	-0.0574056	ns	0.00565989	0.998355	T/ILC	Other T/ILC	γδ T	Mixed
AMZ1	ses_cd	-0.0845891	ns	0.00566974	0.998355	T/ILC	Other T/ILC	γδ T	Mixed
TOGARAM1	ses_cd	-0.0542069	ns	0.00578908	0.998355	T/ILC	Other T/ILC	γδ T	Mixed
AC009303.2	ses_cd	0.0833819	ns	0.00616244	0.998355	T/ILC	Other T/ILC	γδ T	Mixed
AL133453.1	ses_cd	0.0700312	ns	0.00619788	0.998355	T/ILC	Other T/ILC	γδ T	Mixed
PIM2	ses_cd	0.0571694	ns	0.00623301	0.998355	T/ILC	Other T/ILC	γδ T	Mixed
CBY1	ses_cd	-0.0609741	ns	0.00623602	0.998355	T/ILC	Other T/ILC	γδ T	Mixed
DNAJC11	ses_cd	-0.0449554	ns	0.00630414	0.998355	T/ILC	Other T/ILC	γδ T	Mixed
AC008443.5	ses_cd	-0.0950302	ns	0.00645344	0.998355	T/ILC	Other T/ILC	γδ T	Mixed
IREB2	ses_cd	-0.0328585	ns	0.00656283	0.998355	T/ILC	Other T/ILC	γδ T	Mixed
ZXDC	ses_cd	-0.0340754	ns	0.0065926	0.998355	T/ILC	Other T/ILC	γδ T	Mixed
FNIP1	ses_cd	-0.0488354	ns	0.00678892	0.998355	T/ILC	Other T/ILC	γδ T	Mixed
Z82206.1	ses_cd	-0.0714215	ns	0.00682398	0.998355	T/ILC	Other T/ILC	γδ T	Mixed
NDUFV2	ses_cd	0.0294004	ns	0.00692453	0.998355	T/ILC	Other T/ILC	γδ T	Mixed
TBRG1	ses_cd	-0.0289275	ns	0.00719742	0.998355	T/ILC	Other T/ILC	γδ T	Mixed
TRMT10A	ses_cd	-0.0715947	ns	0.00728051	0.998355	T/ILC	Other T/ILC	γδ T	Mixed
ADAMTS17	ses_cd	-0.102329	ns	0.00744661	0.998355	T/ILC	Other T/ILC	γδ T	Mixed
AL024508.1	ses_cd	0.071928	ns	0.00753694	0.998355	T/ILC	Other T/ILC	γδ T	Mixed
CDKN2C	ses_cd	0.0839015	ns	0.00798499	0.998355	T/ILC	Other T/ILC	γδ T	Mixed
RAB6A	ses_cd	-0.0322656	ns	0.00800164	0.998355	T/ILC	Other T/ILC	γδ T	Mixed
C22orf46	ses_cd	-0.0572509	ns	0.00807467	0.998355	T/ILC	Other T/ILC	γδ T	Mixed
POLD4	ses_cd	-0.0724767	ns	0.0080914	0.998355	T/ILC	Other T/ILC	γδ T	Mixed
LINC01715	ses_cd	-0.0882184	ns	0.00819622	0.998355	T/ILC	Other T/ILC	γδ T	Mixed
TAGAP	ses_cd	-0.0379754	ns	0.00831249	0.998355	T/ILC	Other T/ILC	γδ T	Mixed
LRRIQ3	ses_cd	-0.100009	ns	0.00835667	0.998355	T/ILC	Other T/ILC	γδ T	Mixed
ZNF160	ses_cd	-0.0361561	ns	0.00838574	0.998355	T/ILC	Other T/ILC	γδ T	Mixed
SBNO1	ses_cd	-0.026576	ns	0.00846505	0.998355	T/ILC	Other T/ILC	γδ T	Mixed
KANSL1L	ses_cd	0.0580618	ns	0.00869051	0.998355	T/ILC	Other T/ILC	γδ T	Mixed
GLI4	ses_cd	-0.069832	ns	0.00872535	0.998355	T/ILC	Other T/ILC	γδ T	Mixed
RBBP6	ses_cd	-0.028812	ns	0.00906076	0.998355	T/ILC	Other T/ILC	γδ T	Mixed
PHF10	ses_cd	0.0377969	ns	0.0091011	0.998355	T/ILC	Other T/ILC	γδ T	Mixed
EFL1	ses_cd	0.0381712	ns	0.0091694	0.998355	T/ILC	Other T/ILC	γδ T	Mixed
AMN1	ses_cd	-0.0520844	ns	0.00927297	0.998355	T/ILC	Other T/ILC	γδ T	Mixed
COPS2	ses_cd	0.0292162	ns	0.0100586	0.998355	T/ILC	Other T/ILC	γδ T	Mixed
FAM161B	ses_cd	-0.080658	ns	0.0101565	0.998355	T/ILC	Other T/ILC	γδ T	Mixed
EVI5L	ses_cd	-0.0831995	ns	0.0102795	0.998355	T/ILC	Other T/ILC	γδ T	Mixed
RNF34	ses_cd	-0.0301212	ns	0.010333	0.998355	T/ILC	Other T/ILC	γδ T	Mixed
QPCTL	ses_cd	-0.0723711	ns	0.0104755	0.998355	T/ILC	Other T/ILC	γδ T	Mixed
YPEL1	ses_cd	-0.0411217	ns	0.0112303	0.998355	T/ILC	Other T/ILC	γδ T	Mixed
CRTAM	ses_cd	-0.0844371	ns	0.0116601	0.998355	T/ILC	Other T/ILC	γδ T	Mixed
TRAF2	ses_cd	0.0522449	ns	0.0117405	0.998355	T/ILC	Other T/ILC	γδ T	Mixed
PEX11B	ses_cd	-0.0498972	ns	0.0118112	0.998355	T/ILC	Other T/ILC	γδ T	Mixed
HIST1H3J	ses_cd	-0.0895688	ns	0.0118655	0.998355	T/ILC	Other T/ILC	γδ T	Mixed
SLC25A29	ses_cd	0.121143	ns	0.0120843	0.998355	T/ILC	Other T/ILC	γδ T	Mixed
GRK6	ses_cd	-0.0344016	ns	0.0121284	0.998355	T/ILC	Other T/ILC	γδ T	Mixed
ASPSCR1	ses_cd	-0.048278	ns	0.0121351	0.998355	T/ILC	Other T/ILC	γδ T	Mixed
ZNF562	ses_cd	-0.0426673	ns	0.0122268	0.998355	T/ILC	Other T/ILC	γδ T	Mixed
ASPHD1	ses_cd	0.0590227	ns	0.0122663	0.998355	T/ILC	Other T/ILC	γδ T	Mixed
RASSF1	ses_cd	-0.0337484	ns	0.0125321	0.998355	T/ILC	Other T/ILC	γδ T	Mixed
ST3GAL1	ses_cd	-0.0334249	ns	0.012625	0.998355	T/ILC	Other T/ILC	γδ T	Mixed
ZMYM1	ses_cd	-0.0451867	ns	0.0126503	0.998355	T/ILC	Other T/ILC	γδ T	Mixed
RBM43	ses_cd	-0.0554316	ns	0.0129392	0.998355	T/ILC	Other T/ILC	γδ T	Mixed
OLFM2	ses_cd	-0.0810668	ns	0.0131142	0.998355	T/ILC	Other T/ILC	γδ T	Mixed
TAF15	ses_cd	-0.0228505	ns	0.0134153	0.998355	T/ILC	Other T/ILC	γδ T	Mixed
THAP11	ses_cd	-0.0427009	ns	0.0134426	0.998355	T/ILC	Other T/ILC	γδ T	Mixed
SELL	ses_cd	-0.10094	ns	0.01372	0.998355	T/ILC	Other T/ILC	γδ T	Mixed
STK38L	ses_cd	-0.0467593	ns	0.0137541	0.998355	T/ILC	Other T/ILC	γδ T	Mixed
FAM117A	ses_cd	-0.0277457	ns	0.0137618	0.998355	T/ILC	Other T/ILC	γδ T	Mixed
FLOT2	ses_cd	-0.0321704	ns	0.0138574	0.998355	T/ILC	Other T/ILC	γδ T	Mixed
GREB1L	ses_cd	0.0613709	ns	0.0140464	0.998355	T/ILC	Other T/ILC	γδ T	Mixed
CLSTN3	ses_cd	-0.0656481	ns	0.0143056	0.998355	T/ILC	Other T/ILC	γδ T	Mixed
SND1-IT1	ses_cd	-0.0770821	ns	0.0144315	0.998355	T/ILC	Other T/ILC	γδ T	Mixed
PDIK1L	ses_cd	-0.0635627	ns	0.0147778	0.998355	T/ILC	Other T/ILC	γδ T	Mixed
LMBR1L	ses_cd	-0.0485244	ns	0.0148415	0.998355	T/ILC	Other T/ILC	γδ T	Mixed
RSRP1	ses_cd	-0.025387	ns	0.0148988	0.998355	T/ILC	Other T/ILC	γδ T	Mixed
RELB	ses_cd	0.0734994	ns	0.0154978	0.998355	T/ILC	Other T/ILC	γδ T	Mixed
TMEM106A	ses_cd	-0.0628579	ns	0.0160529	0.998355	T/ILC	Other T/ILC	γδ T	Mixed
NAPA-AS1	ses_cd	-0.0662525	ns	0.01617	0.998355	T/ILC	Other T/ILC	γδ T	Mixed
CWF19L2	ses_cd	0.0314347	ns	0.0162484	0.998355	T/ILC	Other T/ILC	γδ T	Mixed
AC073610.3	ses_cd	-0.0866838	ns	0.0164709	0.998355	T/ILC	Other T/ILC	γδ T	Mixed
NBPF11	ses_cd	-0.0472435	ns	0.0167896	0.998355	T/ILC	Other T/ILC	γδ T	Mixed
RPUSD1	ses_cd	-0.0593888	ns	0.0171059	0.998355	T/ILC	Other T/ILC	γδ T	Mixed
TMTC4	ses_cd	0.0563026	ns	0.0171154	0.998355	T/ILC	Other T/ILC	γδ T	Mixed
TCP11L1	ses_cd	-0.0465662	ns	0.0171318	0.998355	T/ILC	Other T/ILC	γδ T	Mixed
NLRP1	ses_cd	-0.030733	ns	0.0173782	0.998355	T/ILC	Other T/ILC	γδ T	Mixed
CLN3	ses_cd	-0.0642345	ns	0.0174293	0.998355	T/ILC	Other T/ILC	γδ T	Mixed
TCAF1	ses_cd	-0.0549446	ns	0.017437	0.998355	T/ILC	Other T/ILC	γδ T	Mixed
DENND4C	ses_cd	-0.0333732	ns	0.0176224	0.998355	T/ILC	Other T/ILC	γδ T	Mixed
ZNF862	ses_cd	-0.0452538	ns	0.0176791	0.998355	T/ILC	Other T/ILC	γδ T	Mixed
NEPRO	ses_cd	-0.0359913	ns	0.0177312	0.998355	T/ILC	Other T/ILC	γδ T	Mixed
ALDH9A1	ses_cd	-0.0349513	ns	0.0178923	0.998355	T/ILC	Other T/ILC	γδ T	Mixed
MEGF9	ses_cd	-0.0548881	ns	0.0179547	0.998355	T/ILC	Other T/ILC	γδ T	Mixed
NUP62	ses_cd	-0.0396519	ns	0.0179573	0.998355	T/ILC	Other T/ILC	γδ T	Mixed
NDUFS4	ses_cd	0.0268064	ns	0.0181759	0.998355	T/ILC	Other T/ILC	γδ T	Mixed
ALAD	ses_cd	-0.0563022	ns	0.0182033	0.998355	T/ILC	Other T/ILC	γδ T	Mixed
PPP1R14B	ses_cd	0.0532131	ns	0.0182151	0.998355	T/ILC	Other T/ILC	γδ T	Mixed
ZMYM6	ses_cd	0.0532287	ns	0.0182731	0.998355	T/ILC	Other T/ILC	γδ T	Mixed
NINJ2	ses_cd	-0.0575662	ns	0.0183154	0.998355	T/ILC	Other T/ILC	γδ T	Mixed
AC009313.1	ses_cd	0.0826869	ns	0.0183853	0.998355	T/ILC	Other T/ILC	γδ T	Mixed
ZNF444	ses_cd	-0.0495605	ns	0.0184247	0.998355	T/ILC	Other T/ILC	γδ T	Mixed
DNAJC6	ses_cd	-0.0835263	ns	0.0185817	0.998355	T/ILC	Other T/ILC	γδ T	Mixed
ZFP1	ses_cd	-0.0623345	ns	0.0186551	0.998355	T/ILC	Other T/ILC	γδ T	Mixed
FLVCR1-DT	ses_cd	-0.0821284	ns	0.0187469	0.998355	T/ILC	Other T/ILC	γδ T	Mixed
ZNF646	ses_cd	0.0549869	ns	0.0188131	0.998355	T/ILC	Other T/ILC	γδ T	Mixed
CRTAP	ses_cd	-0.0435501	ns	0.0192405	0.998355	T/ILC	Other T/ILC	γδ T	Mixed
TXLNA	ses_cd	0.037107	ns	0.0193432	0.998355	T/ILC	Other T/ILC	γδ T	Mixed
AC004687.1	ses_cd	0.0404955	ns	0.0195497	0.998355	T/ILC	Other T/ILC	γδ T	Mixed
TP53I11	ses_cd	-0.0705985	ns	0.0200377	0.998355	T/ILC	Other T/ILC	γδ T	Mixed
LINC00539	ses_cd	-0.0897592	ns	0.0201039	0.998355	T/ILC	Other T/ILC	γδ T	Mixed
LINC00987	ses_cd	-0.0567063	ns	0.0202331	0.998355	T/ILC	Other T/ILC	γδ T	Mixed
SNED1	ses_cd	0.062584	ns	0.0206641	0.998355	T/ILC	Other T/ILC	γδ T	Mixed
POGZ	ses_cd	-0.0357103	ns	0.0210504	0.998355	T/ILC	Other T/ILC	γδ T	Mixed
ST3GAL5	ses_cd	-0.0346877	ns	0.0213158	0.998355	T/ILC	Other T/ILC	γδ T	Mixed
PMEPA1	ses_cd	0.119259	ns	0.021348	0.998355	T/ILC	Other T/ILC	γδ T	Mixed
HMOX2	ses_cd	-0.0251639	ns	0.021386	0.998355	T/ILC	Other T/ILC	γδ T	Mixed
ARL17B	ses_cd	-0.161165	ns	0.0215354	0.998355	T/ILC	Other T/ILC	γδ T	Mixed
AGGF1	ses_cd	-0.0584834	ns	0.0215645	0.998355	T/ILC	Other T/ILC	γδ T	Mixed
CDADC1	ses_cd	-0.0387934	ns	0.0218963	0.998355	T/ILC	Other T/ILC	γδ T	Mixed
AC239800.3	ses_cd	-0.039954	ns	0.0219461	0.998355	T/ILC	Other T/ILC	γδ T	Mixed
AC011092.2	ses_cd	0.0626553	ns	0.0219476	0.998355	T/ILC	Other T/ILC	γδ T	Mixed
CNR2	ses_cd	-0.0956843	ns	0.0220522	0.998355	T/ILC	Other T/ILC	γδ T	Mixed
TNIP3	ses_cd	-0.104382	ns	0.0222715	0.998355	T/ILC	Other T/ILC	γδ T	Mixed
EBLN3P	ses_cd	-0.0321475	ns	0.0225417	0.998355	T/ILC	Other T/ILC	γδ T	Mixed
MAPK14	ses_cd	-0.0340517	ns	0.0225456	0.998355	T/ILC	Other T/ILC	γδ T	Mixed
SLC20A2	ses_cd	-0.0393593	ns	0.0227433	0.998355	T/ILC	Other T/ILC	γδ T	Mixed
PARP16	ses_cd	-0.0499869	ns	0.0227902	0.998355	T/ILC	Other T/ILC	γδ T	Mixed
EFCAB2	ses_cd	-0.0536854	ns	0.0229321	0.998355	T/ILC	Other T/ILC	γδ T	Mixed
AC073842.2	ses_cd	-0.0751558	ns	0.0229393	0.998355	T/ILC	Other T/ILC	γδ T	Mixed
CLDN12	ses_cd	-0.075857	ns	0.0231017	0.998355	T/ILC	Other T/ILC	γδ T	Mixed
PRAF2	ses_cd	-0.0592045	ns	0.0232297	0.998355	T/ILC	Other T/ILC	γδ T	Mixed
AC119396.2	ses_cd	-0.0754891	ns	0.0234862	0.998355	T/ILC	Other T/ILC	γδ T	Mixed
AL627171.1	ses_cd	-0.069315	ns	0.0236819	0.998355	T/ILC	Other T/ILC	γδ T	Mixed
AC078980.1	ses_cd	-0.154837	ns	0.0236848	0.998355	T/ILC	Other T/ILC	γδ T	Mixed
RAD9A	ses_cd	-0.0425891	ns	0.023742	0.998355	T/ILC	Other T/ILC	γδ T	Mixed
NUDT19	ses_cd	-0.0512281	ns	0.0237929	0.998355	T/ILC	Other T/ILC	γδ T	Mixed
PSMA3-AS1	ses_cd	-0.0288334	ns	0.0242501	0.998355	T/ILC	Other T/ILC	γδ T	Mixed
DYNC1H1	ses_cd	-0.0242177	ns	0.0242986	0.998355	T/ILC	Other T/ILC	γδ T	Mixed
AC023051.1	ses_cd	0.0670682	ns	0.0243126	0.998355	T/ILC	Other T/ILC	γδ T	Mixed
CCP110	ses_cd	-0.0491033	ns	0.0243646	0.998355	T/ILC	Other T/ILC	γδ T	Mixed
ZNF585A	ses_cd	-0.0672302	ns	0.0245569	0.998355	T/ILC	Other T/ILC	γδ T	Mixed
NIN	ses_cd	-0.0323725	ns	0.0246062	0.998355	T/ILC	Other T/ILC	γδ T	Mixed
AL160290.2	ses_cd	-0.0845167	ns	0.0246691	0.998355	T/ILC	Other T/ILC	γδ T	Mixed
TRIB2	ses_cd	-0.0512955	ns	0.0247199	0.998355	T/ILC	Other T/ILC	γδ T	Mixed
TNFAIP1	ses_cd	-0.0545405	ns	0.0248582	0.998355	T/ILC	Other T/ILC	γδ T	Mixed
KHDRBS1	ses_cd	-0.0214248	ns	0.0251892	0.998355	T/ILC	Other T/ILC	γδ T	Mixed
ATP6V0A1	ses_cd	-0.0810644	ns	0.0251931	0.998355	T/ILC	Other T/ILC	γδ T	Mixed
SIAH2	ses_cd	-0.0337423	ns	0.0253	0.998355	T/ILC	Other T/ILC	γδ T	Mixed
RTKN2	ses_cd	-0.146435	ns	0.0254305	0.998355	T/ILC	Other T/ILC	γδ T	Mixed
USP33	ses_cd	-0.0230629	ns	0.0256687	0.998355	T/ILC	Other T/ILC	γδ T	Mixed
BOD1	ses_cd	0.0421966	ns	0.0258126	0.998355	T/ILC	Other T/ILC	γδ T	Mixed
ALDH6A1	ses_cd	-0.0557655	ns	0.0261211	0.998355	T/ILC	Other T/ILC	γδ T	Mixed
ETV7	ses_cd	0.106904	ns	0.0261437	0.998355	T/ILC	Other T/ILC	γδ T	Mixed
PLCL1	ses_cd	0.111011	ns	0.0265361	0.998355	T/ILC	Other T/ILC	γδ T	Mixed
ANKRD52	ses_cd	-0.0459559	ns	0.0266402	0.998355	T/ILC	Other T/ILC	γδ T	Mixed
NFKB2	ses_cd	0.0620843	ns	0.0266641	0.998355	T/ILC	Other T/ILC	γδ T	Mixed
PIP4P2	ses_cd	-0.067559	ns	0.0267097	0.998355	T/ILC	Other T/ILC	γδ T	Mixed
GPR89A	ses_cd	-0.0422075	ns	0.0267099	0.998355	T/ILC	Other T/ILC	γδ T	Mixed
AC124319.2	ses_cd	0.0522584	ns	0.0267439	0.998355	T/ILC	Other T/ILC	γδ T	Mixed
STX4	ses_cd	0.0397024	ns	0.0267748	0.998355	T/ILC	Other T/ILC	γδ T	Mixed
ZNF133	ses_cd	0.0492789	ns	0.0269424	0.998355	T/ILC	Other T/ILC	γδ T	Mixed
MFAP1	ses_cd	0.034137	ns	0.0269426	0.998355	T/ILC	Other T/ILC	γδ T	Mixed
NINJ1	ses_cd	-0.0563095	ns	0.0269765	0.998355	T/ILC	Other T/ILC	γδ T	Mixed
ABHD14B	ses_cd	-0.042557	ns	0.0270313	0.998355	T/ILC	Other T/ILC	γδ T	Mixed
AZIN1-AS1	ses_cd	-0.0759613	ns	0.027562	0.998355	T/ILC	Other T/ILC	γδ T	Mixed
MT-ND5	ses_cd	0.0320037	ns	0.0278744	0.998355	T/ILC	Other T/ILC	γδ T	Mixed
KMT5B	ses_cd	-0.0272517	ns	0.0278867	0.998355	T/ILC	Other T/ILC	γδ T	Mixed
CEP57	ses_cd	-0.0252561	ns	0.028114	0.998355	T/ILC	Other T/ILC	γδ T	Mixed
CIZ1	ses_cd	-0.0409403	ns	0.0281251	0.998355	T/ILC	Other T/ILC	γδ T	Mixed
VEZF1	ses_cd	-0.0337022	ns	0.0281761	0.998355	T/ILC	Other T/ILC	γδ T	Mixed
LGALS3	ses_cd	0.131289	ns	0.028182	0.998355	T/ILC	Other T/ILC	γδ T	Mixed
FOPNL	ses_cd	-0.0366783	ns	0.0282497	0.998355	T/ILC	Other T/ILC	γδ T	Mixed
AP000446.1	ses_cd	-0.0907123	ns	0.0282976	0.998355	T/ILC	Other T/ILC	γδ T	Mixed
MRPS2	ses_cd	-0.0491519	ns	0.0284461	0.998355	T/ILC	Other T/ILC	γδ T	Mixed
CNIH3	ses_cd	-0.0545912	ns	0.0284617	0.998355	T/ILC	Other T/ILC	γδ T	Mixed
AC106037.2	ses_cd	-0.0733727	ns	0.0284825	0.998355	T/ILC	Other T/ILC	γδ T	Mixed
BTLA	ses_cd	-0.0579949	ns	0.0286163	0.998355	T/ILC	Other T/ILC	γδ T	Mixed
AC021188.1	ses_cd	-0.0484217	ns	0.0289639	0.998355	T/ILC	Other T/ILC	γδ T	Mixed
FOXO3	ses_cd	-0.0294983	ns	0.0291803	0.998355	T/ILC	Other T/ILC	γδ T	Mixed
CLHC1	ses_cd	0.0751224	ns	0.0291946	0.998355	T/ILC	Other T/ILC	γδ T	Mixed
AL355581.1	ses_cd	-0.0522561	ns	0.0294492	0.998355	T/ILC	Other T/ILC	γδ T	Mixed
TOP2B	ses_cd	-0.0208199	ns	0.0295964	0.998355	T/ILC	Other T/ILC	γδ T	Mixed
DCAF5	ses_cd	-0.0240214	ns	0.0296315	0.998355	T/ILC	Other T/ILC	γδ T	Mixed
DPY19L4	ses_cd	-0.0424389	ns	0.0296741	0.998355	T/ILC	Other T/ILC	γδ T	Mixed
ZNF770	ses_cd	-0.0290163	ns	0.0297585	0.998355	T/ILC	Other T/ILC	γδ T	Mixed
RGS1	ses_cd	0.131135	ns	0.0297608	0.998355	T/ILC	Other T/ILC	γδ T	Mixed
STX3	ses_cd	0.0653266	ns	0.0299031	0.998355	T/ILC	Other T/ILC	γδ T	Mixed
HPS4	ses_cd	-0.045009	ns	0.0299554	0.998355	T/ILC	Other T/ILC	γδ T	Mixed
ARL8B	ses_cd	0.02539	ns	0.0302078	0.998355	T/ILC	Other T/ILC	γδ T	Mixed
C1orf54	ses_cd	-0.0733541	ns	0.0302324	0.998355	T/ILC	Other T/ILC	γδ T	Mixed
HNRNPD	ses_cd	-0.0184406	ns	0.0302734	0.998355	T/ILC	Other T/ILC	γδ T	Mixed
CC2D2B	ses_cd	-0.0794883	ns	0.0305775	0.998355	T/ILC	Other T/ILC	γδ T	Mixed
ZEB1-AS1	ses_cd	-0.0807376	ns	0.0307454	0.998355	T/ILC	Other T/ILC	γδ T	Mixed
MFSD4B	ses_cd	-0.0512444	ns	0.0307522	0.998355	T/ILC	Other T/ILC	γδ T	Mixed
AC245297.3	ses_cd	-0.0379694	ns	0.031083	0.998355	T/ILC	Other T/ILC	γδ T	Mixed
PEX7	ses_cd	-0.0541387	ns	0.0311217	0.998355	T/ILC	Other T/ILC	γδ T	Mixed
ADO	ses_cd	-0.0529422	ns	0.0313532	0.998355	T/ILC	Other T/ILC	γδ T	Mixed
BACH1	ses_cd	-0.0460493	ns	0.0315968	0.998355	T/ILC	Other T/ILC	γδ T	Mixed
VPS35L	ses_cd	-0.0361437	ns	0.0317207	0.998355	T/ILC	Other T/ILC	γδ T	Mixed
TPGS2	ses_cd	0.027928	ns	0.0318957	0.998355	T/ILC	Other T/ILC	γδ T	Mixed
CCDC61	ses_cd	-0.0481512	ns	0.0319181	0.998355	T/ILC	Other T/ILC	γδ T	Mixed
TEC	ses_cd	-0.0850381	ns	0.0319419	0.998355	T/ILC	Other T/ILC	γδ T	Mixed
FBXL12	ses_cd	-0.0373059	ns	0.0321476	0.998355	T/ILC	Other T/ILC	γδ T	Mixed
NOL8	ses_cd	-0.0339353	ns	0.0323498	0.998355	T/ILC	Other T/ILC	γδ T	Mixed
LLPH	ses_cd	0.0350697	ns	0.0324754	0.998355	T/ILC	Other T/ILC	γδ T	Mixed
PGRMC1	ses_cd	0.0445013	ns	0.032657	0.998355	T/ILC	Other T/ILC	γδ T	Mixed
DFFA	ses_cd	-0.0366685	ns	0.0327497	0.998355	T/ILC	Other T/ILC	γδ T	Mixed
PHKG2	ses_cd	-0.0472282	ns	0.0328596	0.998355	T/ILC	Other T/ILC	γδ T	Mixed
SLTM	ses_cd	-0.0202181	ns	0.0329205	0.998355	T/ILC	Other T/ILC	γδ T	Mixed
AC026202.2	ses_cd	0.0422349	ns	0.0331517	0.998355	T/ILC	Other T/ILC	γδ T	Mixed
AC009133.1	ses_cd	-0.0523617	ns	0.0332429	0.998355	T/ILC	Other T/ILC	γδ T	Mixed
RORA-AS1	ses_cd	0.0342512	ns	0.0332572	0.998355	T/ILC	Other T/ILC	γδ T	Mixed
PBX4	ses_cd	-0.0343175	ns	0.0332629	0.998355	T/ILC	Other T/ILC	γδ T	Mixed
SLC2A11	ses_cd	-0.0605796	ns	0.0333745	0.998355	T/ILC	Other T/ILC	γδ T	Mixed
SESN1	ses_cd	-0.0379241	ns	0.0335238	0.998355	T/ILC	Other T/ILC	γδ T	Mixed
FAM196B	ses_cd	0.0422905	ns	0.0335633	0.998355	T/ILC	Other T/ILC	γδ T	Mixed
LINC00265	ses_cd	-0.0529195	ns	0.0336806	0.998355	T/ILC	Other T/ILC	γδ T	Mixed
PPM1F	ses_cd	-0.0736576	ns	0.0337425	0.998355	T/ILC	Other T/ILC	γδ T	Mixed
MAP3K14	ses_cd	-0.0371233	ns	0.0337473	0.998355	T/ILC	Other T/ILC	γδ T	Mixed
ABCC10	ses_cd	-0.0470238	ns	0.0339346	0.998355	T/ILC	Other T/ILC	γδ T	Mixed
P4HTM	ses_cd	-0.0431894	ns	0.0339445	0.998355	T/ILC	Other T/ILC	γδ T	Mixed
TESK2	ses_cd	-0.0577546	ns	0.0341606	0.998355	T/ILC	Other T/ILC	γδ T	Mixed
CRAMP1	ses_cd	0.0551447	ns	0.0343106	0.998355	T/ILC	Other T/ILC	γδ T	Mixed
AC091271.1	ses_cd	-0.0676142	ns	0.0343767	0.998355	T/ILC	Other T/ILC	γδ T	Mixed
SELENOI	ses_cd	-0.0303099	ns	0.0344894	0.998355	T/ILC	Other T/ILC	γδ T	Mixed
ETNK1	ses_cd	0.0221299	ns	0.0345083	0.998355	T/ILC	Other T/ILC	γδ T	Mixed
AP003774.4	ses_cd	-0.0794677	ns	0.03465	0.998355	T/ILC	Other T/ILC	γδ T	Mixed
SMIM20	ses_cd	-0.0434192	ns	0.0347068	0.998355	T/ILC	Other T/ILC	γδ T	Mixed
AC001226.2	ses_cd	0.0372961	ns	0.0348354	0.998355	T/ILC	Other T/ILC	γδ T	Mixed
TXN	ses_cd	0.0394516	ns	0.0350196	0.998355	T/ILC	Other T/ILC	γδ T	Mixed
GUF1	ses_cd	0.046651	ns	0.0350482	0.998355	T/ILC	Other T/ILC	γδ T	Mixed
FURIN	ses_cd	0.0644002	ns	0.0352002	0.998355	T/ILC	Other T/ILC	γδ T	Mixed
FAM217B	ses_cd	-0.0335385	ns	0.0352135	0.998355	T/ILC	Other T/ILC	γδ T	Mixed
NEIL2	ses_cd	-0.0683592	ns	0.0353087	0.998355	T/ILC	Other T/ILC	γδ T	Mixed
PRDM2	ses_cd	-0.0205312	ns	0.0353541	0.998355	T/ILC	Other T/ILC	γδ T	Mixed
AC008741.2	ses_cd	-0.0565891	ns	0.0356696	0.998355	T/ILC	Other T/ILC	γδ T	Mixed
NTMT1	ses_cd	0.0367456	ns	0.035707	0.998355	T/ILC	Other T/ILC	γδ T	Mixed
ATRIP	ses_cd	-0.0547679	ns	0.0357719	0.998355	T/ILC	Other T/ILC	γδ T	Mixed
PAK1IP1	ses_cd	0.0406237	ns	0.035938	0.998355	T/ILC	Other T/ILC	γδ T	Mixed
LINC002481	ses_cd	-0.0482478	ns	0.0359712	0.998355	T/ILC	Other T/ILC	γδ T	Mixed
PPIL2	ses_cd	0.0324768	ns	0.0360089	0.998355	T/ILC	Other T/ILC	γδ T	Mixed
GINM1	ses_cd	-0.0331809	ns	0.0360982	0.998355	T/ILC	Other T/ILC	γδ T	Mixed
SC5D	ses_cd	-0.045484	ns	0.036227	0.998355	T/ILC	Other T/ILC	γδ T	Mixed
AP002336.2	ses_cd	0.0403466	ns	0.0363324	0.998355	T/ILC	Other T/ILC	γδ T	Mixed
CYB5R1	ses_cd	-0.0488419	ns	0.0367904	0.998355	T/ILC	Other T/ILC	γδ T	Mixed
HIPK2	ses_cd	0.0428042	ns	0.0369124	0.998355	T/ILC	Other T/ILC	γδ T	Mixed
C9orf64	ses_cd	-0.0651631	ns	0.0369289	0.998355	T/ILC	Other T/ILC	γδ T	Mixed
CAP1	ses_cd	-0.0235315	ns	0.0369947	0.998355	T/ILC	Other T/ILC	γδ T	Mixed
PHACTR4	ses_cd	-0.0263859	ns	0.0370331	0.998355	T/ILC	Other T/ILC	γδ T	Mixed
FANCD2	ses_cd	-0.0547716	ns	0.0370679	0.998355	T/ILC	Other T/ILC	γδ T	Mixed
HIP1R	ses_cd	-0.054376	ns	0.0373841	0.998355	T/ILC	Other T/ILC	γδ T	Mixed
ZKSCAN1	ses_cd	-0.0327839	ns	0.0377304	0.998355	T/ILC	Other T/ILC	γδ T	Mixed
NUFIP1	ses_cd	-0.0432188	ns	0.0377863	0.998355	T/ILC	Other T/ILC	γδ T	Mixed
SLC41A2	ses_cd	0.0801207	ns	0.0378182	0.998355	T/ILC	Other T/ILC	γδ T	Mixed
NCBP1	ses_cd	0.0328398	ns	0.0379857	0.998355	T/ILC	Other T/ILC	γδ T	Mixed
PLPP6	ses_cd	-0.0590628	ns	0.0380231	0.998355	T/ILC	Other T/ILC	γδ T	Mixed
LRRFIP1	ses_cd	-0.0204948	ns	0.0380322	0.998355	T/ILC	Other T/ILC	γδ T	Mixed
MUTYH	ses_cd	-0.0413567	ns	0.0383603	0.998355	T/ILC	Other T/ILC	γδ T	Mixed
NFIA	ses_cd	-0.0593367	ns	0.038468	0.998355	T/ILC	Other T/ILC	γδ T	Mixed
HELB	ses_cd	-0.028055	ns	0.0386109	0.998355	T/ILC	Other T/ILC	γδ T	Mixed
LMAN2	ses_cd	0.0288935	ns	0.038764	0.998355	T/ILC	Other T/ILC	γδ T	Mixed
CSNK1D	ses_cd	0.0270147	ns	0.0389154	0.998355	T/ILC	Other T/ILC	γδ T	Mixed
GCLC	ses_cd	-0.0354861	ns	0.0390862	0.998355	T/ILC	Other T/ILC	γδ T	Mixed
KDM1B	ses_cd	-0.0456129	ns	0.0392285	0.998355	T/ILC	Other T/ILC	γδ T	Mixed
DSTYK	ses_cd	-0.0313006	ns	0.0392333	0.998355	T/ILC	Other T/ILC	γδ T	Mixed
MAP3K9	ses_cd	0.0562439	ns	0.0395201	0.998355	T/ILC	Other T/ILC	γδ T	Mixed
ATF6B	ses_cd	-0.0321327	ns	0.0398646	0.998355	T/ILC	Other T/ILC	γδ T	Mixed
NDUFC1	ses_cd	0.0312142	ns	0.0398984	0.998355	T/ILC	Other T/ILC	γδ T	Mixed
SCLT1	ses_cd	0.027834	ns	0.0400069	0.998355	T/ILC	Other T/ILC	γδ T	Mixed
PRR12	ses_cd	-0.0390068	ns	0.040076	0.998355	T/ILC	Other T/ILC	γδ T	Mixed
AC138150.1	ses_cd	-0.0393082	ns	0.0402485	0.998355	T/ILC	Other T/ILC	γδ T	Mixed
HEG1	ses_cd	-0.0363731	ns	0.0406735	0.998355	T/ILC	Other T/ILC	γδ T	Mixed
ILF3-DT	ses_cd	-0.0362536	ns	0.0410148	0.998355	T/ILC	Other T/ILC	γδ T	Mixed
AL139260.1	ses_cd	-0.0499696	ns	0.0411382	0.998355	T/ILC	Other T/ILC	γδ T	Mixed
THRAP3	ses_cd	-0.0165322	ns	0.0411939	0.998355	T/ILC	Other T/ILC	γδ T	Mixed
PIK3IP1-AS1	ses_cd	-0.0510252	ns	0.0412888	0.998355	T/ILC	Other T/ILC	γδ T	Mixed
AC091551.1	ses_cd	-0.0576164	ns	0.0413682	0.998355	T/ILC	Other T/ILC	γδ T	Mixed
AL356805.1	ses_cd	0.0486079	ns	0.0414046	0.998355	T/ILC	Other T/ILC	γδ T	Mixed
AC069272.1	ses_cd	-0.0636462	ns	0.0416007	0.998355	T/ILC	Other T/ILC	γδ T	Mixed
EOGT	ses_cd	-0.0596411	ns	0.0416677	0.998355	T/ILC	Other T/ILC	γδ T	Mixed
DAP3	ses_cd	-0.0211341	ns	0.0421247	0.998355	T/ILC	Other T/ILC	γδ T	Mixed
EVI2B	ses_cd	-0.0319109	ns	0.0421703	0.998355	T/ILC	Other T/ILC	γδ T	Mixed
AC079385.1	ses_cd	-0.0808706	ns	0.0421919	0.998355	T/ILC	Other T/ILC	γδ T	Mixed
SYNRG	ses_cd	-0.0181187	ns	0.0424584	0.998355	T/ILC	Other T/ILC	γδ T	Mixed
WDFY1	ses_cd	-0.0280202	ns	0.0427177	0.998355	T/ILC	Other T/ILC	γδ T	Mixed
SCYL2	ses_cd	-0.0278582	ns	0.0427802	0.998355	T/ILC	Other T/ILC	γδ T	Mixed
DGKQ	ses_cd	-0.0504675	ns	0.0429064	0.998355	T/ILC	Other T/ILC	γδ T	Mixed
HINFP	ses_cd	-0.0432296	ns	0.043072	0.998355	T/ILC	Other T/ILC	γδ T	Mixed
MGME1	ses_cd	-0.0381584	ns	0.0431296	0.998355	T/ILC	Other T/ILC	γδ T	Mixed
Z94721.1	ses_cd	-0.0547376	ns	0.0431798	0.998355	T/ILC	Other T/ILC	γδ T	Mixed
MRPL15	ses_cd	0.0402933	ns	0.0432186	0.998355	T/ILC	Other T/ILC	γδ T	Mixed
GPANK1	ses_cd	-0.0355918	ns	0.0433091	0.998355	T/ILC	Other T/ILC	γδ T	Mixed
ZNF335	ses_cd	-0.0331608	ns	0.0434189	0.998355	T/ILC	Other T/ILC	γδ T	Mixed
UBN1	ses_cd	-0.0268916	ns	0.0435493	0.998355	T/ILC	Other T/ILC	γδ T	Mixed
XBP1	ses_cd	-0.0365297	ns	0.0435543	0.998355	T/ILC	Other T/ILC	γδ T	Mixed
NCAPD3	ses_cd	-0.0379051	ns	0.0436954	0.998355	T/ILC	Other T/ILC	γδ T	Mixed
ZNF224	ses_cd	-0.0276962	ns	0.0440826	0.998355	T/ILC	Other T/ILC	γδ T	Mixed
ARF4-AS1	ses_cd	-0.0613471	ns	0.0441216	0.998355	T/ILC	Other T/ILC	γδ T	Mixed
PATZ1	ses_cd	-0.0482642	ns	0.0441268	0.998355	T/ILC	Other T/ILC	γδ T	Mixed
PDGFB	ses_cd	-0.0565253	ns	0.0442297	0.998355	T/ILC	Other T/ILC	γδ T	Mixed
AC026470.2	ses_cd	0.0557886	ns	0.0442993	0.998355	T/ILC	Other T/ILC	γδ T	Mixed
MFHAS1	ses_cd	0.035621	ns	0.0444957	0.998355	T/ILC	Other T/ILC	γδ T	Mixed
CCDC47	ses_cd	0.0261263	ns	0.0448506	0.998355	T/ILC	Other T/ILC	γδ T	Mixed
AC145422.1	ses_cd	-0.0583776	ns	0.0454686	0.998355	T/ILC	Other T/ILC	γδ T	Mixed
FIGNL1	ses_cd	-0.0533805	ns	0.0454857	0.998355	T/ILC	Other T/ILC	γδ T	Mixed
PUM1	ses_cd	-0.0231529	ns	0.0457006	0.998355	T/ILC	Other T/ILC	γδ T	Mixed
CHPT1	ses_cd	-0.0608899	ns	0.045705	0.998355	T/ILC	Other T/ILC	γδ T	Mixed
UBE2K	ses_cd	-0.0217083	ns	0.0457358	0.998355	T/ILC	Other T/ILC	γδ T	Mixed
DNAJC4	ses_cd	-0.0424427	ns	0.0458121	0.998355	T/ILC	Other T/ILC	γδ T	Mixed
CACYBP	ses_cd	0.0261189	ns	0.0459122	0.998355	T/ILC	Other T/ILC	γδ T	Mixed
FAM84B	ses_cd	-0.064856	ns	0.046112	0.998355	T/ILC	Other T/ILC	γδ T	Mixed
NSD1	ses_cd	-0.0205104	ns	0.0461169	0.998355	T/ILC	Other T/ILC	γδ T	Mixed
ZNF773	ses_cd	-0.0646274	ns	0.0462279	0.998355	T/ILC	Other T/ILC	γδ T	Mixed
SPSB1	ses_cd	0.0926277	ns	0.0464088	0.998355	T/ILC	Other T/ILC	γδ T	Mixed
METTL8	ses_cd	-0.0398505	ns	0.0464782	0.998355	T/ILC	Other T/ILC	γδ T	Mixed
GPR132	ses_cd	-0.0415411	ns	0.0468925	0.998355	T/ILC	Other T/ILC	γδ T	Mixed
NOA1	ses_cd	-0.0378878	ns	0.0470068	0.998355	T/ILC	Other T/ILC	γδ T	Mixed
ZNF35	ses_cd	-0.0649312	ns	0.0470928	0.998355	T/ILC	Other T/ILC	γδ T	Mixed
PTP4A2	ses_cd	-0.0172343	ns	0.0471244	0.998355	T/ILC	Other T/ILC	γδ T	Mixed
AL160313.1	ses_cd	-0.0669495	ns	0.0471633	0.998355	T/ILC	Other T/ILC	γδ T	Mixed
AL022097.1	ses_cd	0.0511926	ns	0.0472164	0.998355	T/ILC	Other T/ILC	γδ T	Mixed
MLKL	ses_cd	0.0341516	ns	0.0472259	0.998355	T/ILC	Other T/ILC	γδ T	Mixed
CDKL5	ses_cd	-0.0526057	ns	0.0472345	0.998355	T/ILC	Other T/ILC	γδ T	Mixed
SBNO2	ses_cd	0.037207	ns	0.047537	0.998355	T/ILC	Other T/ILC	γδ T	Mixed
HIF1A-AS2	ses_cd	0.0487047	ns	0.0475773	0.998355	T/ILC	Other T/ILC	γδ T	Mixed
MPHOSPH8	ses_cd	-0.0204332	ns	0.0479413	0.998355	T/ILC	Other T/ILC	γδ T	Mixed
ODF2	ses_cd	-0.0392725	ns	0.0481938	0.998355	T/ILC	Other T/ILC	γδ T	Mixed
TRGV10	ses_cd	0.0923188	ns	0.0482519	0.998355	T/ILC	Other T/ILC	γδ T	Mixed
WBP2NL	ses_cd	-0.0551266	ns	0.0484319	0.998355	T/ILC	Other T/ILC	γδ T	Mixed
AC073342.1	ses_cd	0.0526464	ns	0.0484752	0.998355	T/ILC	Other T/ILC	γδ T	Mixed
OSBP2	ses_cd	-0.0603733	ns	0.0485008	0.998355	T/ILC	Other T/ILC	γδ T	Mixed
GCN1	ses_cd	0.0300715	ns	0.0487255	0.998355	T/ILC	Other T/ILC	γδ T	Mixed
SIRT3	ses_cd	-0.0408678	ns	0.048748	0.998355	T/ILC	Other T/ILC	γδ T	Mixed
NHLRC3	ses_cd	-0.0320993	ns	0.0487526	0.998355	T/ILC	Other T/ILC	γδ T	Mixed
KRR1	ses_cd	-0.0229269	ns	0.0489535	0.998355	T/ILC	Other T/ILC	γδ T	Mixed
AC012645.3	ses_cd	-0.0659161	ns	0.0491547	0.998355	T/ILC	Other T/ILC	γδ T	Mixed
EIF3L	ses_cd	-0.0273949	ns	0.0492506	0.998355	T/ILC	Other T/ILC	γδ T	Mixed
KATNBL1	ses_cd	-0.0224053	ns	0.0496181	0.998355	T/ILC	Other T/ILC	γδ T	Mixed
GBE1	ses_cd	0.0353727	ns	0.0496534	0.998355	T/ILC	Other T/ILC	γδ T	Mixed
CAPN12	ses_cd	-0.046758	ns	0.0501749	0.998355	T/ILC	Other T/ILC	γδ T	Mixed
KIF9	ses_cd	-0.0574646	ns	0.0502176	0.998355	T/ILC	Other T/ILC	γδ T	Mixed
GAS7	ses_cd	-0.0701944	ns	0.0502894	0.998355	T/ILC	Other T/ILC	γδ T	Mixed
SMC3	ses_cd	-0.0250458	ns	0.0503618	0.998355	T/ILC	Other T/ILC	γδ T	Mixed
C1RL-AS1	ses_cd	-0.0614847	ns	0.0503943	0.998355	T/ILC	Other T/ILC	γδ T	Mixed
FASN	ses_cd	-0.0550294	ns	0.0504089	0.998355	T/ILC	Other T/ILC	γδ T	Mixed
CROCC	ses_cd	-0.0448114	ns	0.050841	0.998355	T/ILC	Other T/ILC	γδ T	Mixed
MKRN1	ses_cd	-0.0255072	ns	0.0510315	0.998355	T/ILC	Other T/ILC	γδ T	Mixed
SKI	ses_cd	0.0377877	ns	0.0510391	0.998355	T/ILC	Other T/ILC	γδ T	Mixed
PPP1R2	ses_cd	-0.0181969	ns	0.0510894	0.998355	T/ILC	Other T/ILC	γδ T	Mixed
LDLRAP1	ses_cd	-0.0368067	ns	0.0512613	0.998355	T/ILC	Other T/ILC	γδ T	Mixed
FUT8	ses_cd	-0.0309467	ns	0.0515197	0.998355	T/ILC	Other T/ILC	γδ T	Mixed
SRD5A1	ses_cd	-0.047717	ns	0.0517917	0.998355	T/ILC	Other T/ILC	γδ T	Mixed
NSUN6	ses_cd	-0.0303294	ns	0.0518713	0.998355	T/ILC	Other T/ILC	γδ T	Mixed
KAT8	ses_cd	-0.0277966	ns	0.0520828	0.998355	T/ILC	Other T/ILC	γδ T	Mixed
FAAH2	ses_cd	0.101475	ns	0.0521104	0.998355	T/ILC	Other T/ILC	γδ T	Mixed
ZNF487	ses_cd	-0.0510978	ns	0.05221	0.998355	T/ILC	Other T/ILC	γδ T	Mixed
SIDT1-AS1	ses_cd	-0.0503826	ns	0.0523984	0.998355	T/ILC	Other T/ILC	γδ T	Mixed
CD28	ses_cd	-0.051434	ns	0.052583	0.998355	T/ILC	Other T/ILC	γδ T	Mixed
BORA	ses_cd	-0.0485241	ns	0.052727	0.998355	T/ILC	Other T/ILC	γδ T	Mixed
EPB41L5	ses_cd	-0.0548591	ns	0.0528205	0.998355	T/ILC	Other T/ILC	γδ T	Mixed
TMEM102	ses_cd	-0.0479415	ns	0.0528356	0.998355	T/ILC	Other T/ILC	γδ T	Mixed
HCG11	ses_cd	-0.0602591	ns	0.052899	0.998355	T/ILC	Other T/ILC	γδ T	Mixed
PAQR8	ses_cd	-0.0610531	ns	0.0529809	0.998355	T/ILC	Other T/ILC	γδ T	Mixed
ENDOD1	ses_cd	-0.0454064	ns	0.0530125	0.998355	T/ILC	Other T/ILC	γδ T	Mixed
C4orf48	ses_cd	0.0376983	ns	0.0531301	0.998355	T/ILC	Other T/ILC	γδ T	Mixed
AC008892.1	ses_cd	0.0562474	ns	0.0536528	0.998355	T/ILC	Other T/ILC	γδ T	Mixed
PSMB7	ses_cd	0.0297941	ns	0.0537359	0.998355	T/ILC	Other T/ILC	γδ T	Mixed
TMED9	ses_cd	0.0247945	ns	0.0539813	0.998355	T/ILC	Other T/ILC	γδ T	Mixed
TSTD3	ses_cd	-0.0528246	ns	0.0540873	0.998355	T/ILC	Other T/ILC	γδ T	Mixed
ST6GALNAC6	ses_cd	-0.0579533	ns	0.0540911	0.998355	T/ILC	Other T/ILC	γδ T	Mixed
AC025682.1	ses_cd	-0.0357493	ns	0.0540951	0.998355	T/ILC	Other T/ILC	γδ T	Mixed
ANKRD54	ses_cd	-0.0404229	ns	0.0541634	0.998355	T/ILC	Other T/ILC	γδ T	Mixed
FAM104B	ses_cd	-0.0525196	ns	0.0541756	0.998355	T/ILC	Other T/ILC	γδ T	Mixed
SIK2	ses_cd	-0.0319387	ns	0.0542553	0.998355	T/ILC	Other T/ILC	γδ T	Mixed
SLC45A4	ses_cd	0.0418215	ns	0.0543609	0.998355	T/ILC	Other T/ILC	γδ T	Mixed
BTN3A3	ses_cd	0.0315125	ns	0.0543921	0.998355	T/ILC	Other T/ILC	γδ T	Mixed
PRUNE1	ses_cd	-0.0394535	ns	0.054524	0.998355	T/ILC	Other T/ILC	γδ T	Mixed
TUBE1	ses_cd	-0.0417053	ns	0.0547934	0.998355	T/ILC	Other T/ILC	γδ T	Mixed
TMC8	ses_cd	-0.0293609	ns	0.0547965	0.998355	T/ILC	Other T/ILC	γδ T	Mixed
ERV3-1	ses_cd	-0.0413062	ns	0.0548858	0.998355	T/ILC	Other T/ILC	γδ T	Mixed
HERPUD2	ses_cd	-0.0186839	ns	0.0549152	0.998355	T/ILC	Other T/ILC	γδ T	Mixed
TPCN1	ses_cd	-0.0539892	ns	0.0550416	0.998355	T/ILC	Other T/ILC	γδ T	Mixed
NMRAL1	ses_cd	-0.0257636	ns	0.0552126	0.998355	T/ILC	Other T/ILC	γδ T	Mixed
ROR2	ses_cd	0.156309	ns	0.055226	0.998355	T/ILC	Other T/ILC	γδ T	Mixed
SLC25A45	ses_cd	-0.0336462	ns	0.0552425	0.998355	T/ILC	Other T/ILC	γδ T	Mixed
ANKRD33B	ses_cd	0.0858265	ns	0.0552482	0.998355	T/ILC	Other T/ILC	γδ T	Mixed
EPM2AIP1	ses_cd	-0.0306589	ns	0.0553356	0.998355	T/ILC	Other T/ILC	γδ T	Mixed
ZC3H12B	ses_cd	-0.0686299	ns	0.0553593	0.998355	T/ILC	Other T/ILC	γδ T	Mixed
ADHFE1	ses_cd	-0.0420525	ns	0.0556859	0.998355	T/ILC	Other T/ILC	γδ T	Mixed
SPRYD4	ses_cd	-0.0590305	ns	0.0558497	0.998355	T/ILC	Other T/ILC	γδ T	Mixed
AKT1	ses_cd	-0.043226	ns	0.0558852	0.998355	T/ILC	Other T/ILC	γδ T	Mixed
KLHDC1	ses_cd	-0.0438941	ns	0.0558979	0.998355	T/ILC	Other T/ILC	γδ T	Mixed
TMEM222	ses_cd	-0.0350776	ns	0.0560492	0.998355	T/ILC	Other T/ILC	γδ T	Mixed
AC008781.2	ses_cd	0.056202	ns	0.0561847	0.998355	T/ILC	Other T/ILC	γδ T	Mixed
SUMO1	ses_cd	0.0219337	ns	0.0562079	0.998355	T/ILC	Other T/ILC	γδ T	Mixed
ARSB	ses_cd	0.0448239	ns	0.0565908	0.998355	T/ILC	Other T/ILC	γδ T	Mixed
AL121985.1	ses_cd	0.0529974	ns	0.0568328	0.998355	T/ILC	Other T/ILC	γδ T	Mixed
MED12L	ses_cd	0.0762607	ns	0.0568515	0.998355	T/ILC	Other T/ILC	γδ T	Mixed
MTMR14	ses_cd	0.0256532	ns	0.0569312	0.998355	T/ILC	Other T/ILC	γδ T	Mixed
ABCG2	ses_cd	-0.107989	ns	0.0569858	0.998355	T/ILC	Other T/ILC	γδ T	Mixed
SPATA1	ses_cd	0.0402288	ns	0.0569859	0.998355	T/ILC	Other T/ILC	γδ T	Mixed
TRAV4	ses_cd	0.111119	ns	0.0570324	0.998355	T/ILC	Other T/ILC	γδ T	Mixed
P3H4	ses_cd	-0.0571433	ns	0.0570408	0.998355	T/ILC	Other T/ILC	γδ T	Mixed
DNASE1L1	ses_cd	-0.0495767	ns	0.0570538	0.998355	T/ILC	Other T/ILC	γδ T	Mixed
MICAL3	ses_cd	0.0498962	ns	0.0572659	0.998355	T/ILC	Other T/ILC	γδ T	Mixed
PANK2	ses_cd	0.022624	ns	0.0573433	0.998355	T/ILC	Other T/ILC	γδ T	Mixed
VPS36	ses_cd	0.0223291	ns	0.0576493	0.998355	T/ILC	Other T/ILC	γδ T	Mixed
DNMBP	ses_cd	0.0529594	ns	0.0579078	0.998355	T/ILC	Other T/ILC	γδ T	Mixed
FIBP	ses_cd	0.0321237	ns	0.0581098	0.998355	T/ILC	Other T/ILC	γδ T	Mixed
ALG1	ses_cd	-0.0449241	ns	0.0582754	0.998355	T/ILC	Other T/ILC	γδ T	Mixed
TCTEX1D2	ses_cd	0.0551171	ns	0.0584388	0.998355	T/ILC	Other T/ILC	γδ T	Mixed
KDM2A	ses_cd	-0.0245517	ns	0.0584849	0.998355	T/ILC	Other T/ILC	γδ T	Mixed
ZNF787	ses_cd	0.0396934	ns	0.0585047	0.998355	T/ILC	Other T/ILC	γδ T	Mixed
ATXN7	ses_cd	-0.0383995	ns	0.0585311	0.998355	T/ILC	Other T/ILC	γδ T	Mixed
HCFC1R1	ses_cd	-0.0424331	ns	0.0586453	0.998355	T/ILC	Other T/ILC	γδ T	Mixed
TRIM73	ses_cd	0.0417848	ns	0.0586673	0.998355	T/ILC	Other T/ILC	γδ T	Mixed
ZNF507	ses_cd	-0.0303745	ns	0.058828	0.998355	T/ILC	Other T/ILC	γδ T	Mixed
ZNF212	ses_cd	-0.0438956	ns	0.0589329	0.998355	T/ILC	Other T/ILC	γδ T	Mixed
MAN2B1	ses_cd	-0.0439674	ns	0.0589379	0.998355	T/ILC	Other T/ILC	γδ T	Mixed
KDM4A-AS1	ses_cd	0.0543442	ns	0.0589819	0.998355	T/ILC	Other T/ILC	γδ T	Mixed
HSD17B4	ses_cd	0.030552	ns	0.0592229	0.998355	T/ILC	Other T/ILC	γδ T	Mixed
KTN1	ses_cd	-0.017455	ns	0.0592389	0.998355	T/ILC	Other T/ILC	γδ T	Mixed
MOGS	ses_cd	-0.0264656	ns	0.0593335	0.998355	T/ILC	Other T/ILC	γδ T	Mixed
AL031590.1	ses_cd	-0.0555324	ns	0.0593903	0.998355	T/ILC	Other T/ILC	γδ T	Mixed
TRIM35	ses_cd	-0.0421608	ns	0.059561	0.998355	T/ILC	Other T/ILC	γδ T	Mixed
LINC00467	ses_cd	0.0508496	ns	0.0597967	0.998355	T/ILC	Other T/ILC	γδ T	Mixed
AL031772.1	ses_cd	0.0388864	ns	0.060003	0.998355	T/ILC	Other T/ILC	γδ T	Mixed
TG	ses_cd	0.0446764	ns	0.0602944	0.998355	T/ILC	Other T/ILC	γδ T	Mixed
MED16	ses_cd	0.0421335	ns	0.0603237	0.998355	T/ILC	Other T/ILC	γδ T	Mixed
ZNF836	ses_cd	-0.0340436	ns	0.0605766	0.998355	T/ILC	Other T/ILC	γδ T	Mixed
USP30	ses_cd	-0.0425115	ns	0.0606282	0.998355	T/ILC	Other T/ILC	γδ T	Mixed
OXCT1	ses_cd	-0.0251254	ns	0.060832	0.998355	T/ILC	Other T/ILC	γδ T	Mixed
UEVLD	ses_cd	-0.035188	ns	0.0611811	0.998355	T/ILC	Other T/ILC	γδ T	Mixed
ERAP2	ses_cd	-0.0402956	ns	0.0611852	0.998355	T/ILC	Other T/ILC	γδ T	Mixed
MFSD11	ses_cd	-0.0357464	ns	0.061304	0.998355	T/ILC	Other T/ILC	γδ T	Mixed
GTF3C2	ses_cd	-0.0287709	ns	0.0613535	0.998355	T/ILC	Other T/ILC	γδ T	Mixed
LYRM9	ses_cd	-0.0550978	ns	0.0614128	0.998355	T/ILC	Other T/ILC	γδ T	Mixed
HAGHL	ses_cd	-0.0550043	ns	0.0614851	0.998355	T/ILC	Other T/ILC	γδ T	Mixed
APBB1IP	ses_cd	-0.0172584	ns	0.0616538	0.998355	T/ILC	Other T/ILC	γδ T	Mixed
STX2	ses_cd	0.0343654	ns	0.0617581	0.998355	T/ILC	Other T/ILC	γδ T	Mixed
KLHL23	ses_cd	-0.0554577	ns	0.0618102	0.998355	T/ILC	Other T/ILC	γδ T	Mixed
HSPA14	ses_cd	-0.0539275	ns	0.0619161	0.998355	T/ILC	Other T/ILC	γδ T	Mixed
TADA1	ses_cd	0.0403916	ns	0.0619206	0.998355	T/ILC	Other T/ILC	γδ T	Mixed
SS18L1	ses_cd	0.0449171	ns	0.0620501	0.998355	T/ILC	Other T/ILC	γδ T	Mixed
F8	ses_cd	-0.0666507	ns	0.0621	0.998355	T/ILC	Other T/ILC	γδ T	Mixed
MRPL14	ses_cd	0.0309487	ns	0.0621354	0.998355	T/ILC	Other T/ILC	γδ T	Mixed
NPHP3	ses_cd	-0.0386742	ns	0.0621539	0.998355	T/ILC	Other T/ILC	γδ T	Mixed
CHN2	ses_cd	-0.0664122	ns	0.0622085	0.998355	T/ILC	Other T/ILC	γδ T	Mixed
PIGH	ses_cd	-0.0317981	ns	0.0622774	0.998355	T/ILC	Other T/ILC	γδ T	Mixed
TBPL1	ses_cd	0.0232939	ns	0.0623937	0.998355	T/ILC	Other T/ILC	γδ T	Mixed
RNASEL	ses_cd	-0.0383169	ns	0.0626018	0.998355	T/ILC	Other T/ILC	γδ T	Mixed
LRR1	ses_cd	-0.039745	ns	0.0626839	0.998355	T/ILC	Other T/ILC	γδ T	Mixed
SERTAD3	ses_cd	-0.0487063	ns	0.0628352	0.998355	T/ILC	Other T/ILC	γδ T	Mixed
ISG20L2	ses_cd	-0.0321776	ns	0.062876	0.998355	T/ILC	Other T/ILC	γδ T	Mixed
MRPL22	ses_cd	0.0271448	ns	0.0629169	0.998355	T/ILC	Other T/ILC	γδ T	Mixed
DCP1A	ses_cd	-0.0248111	ns	0.062953	0.998355	T/ILC	Other T/ILC	γδ T	Mixed
SLC14A1	ses_cd	0.0595801	ns	0.0630481	0.998355	T/ILC	Other T/ILC	γδ T	Mixed
SMN1	ses_cd	-0.0504086	ns	0.0631194	0.998355	T/ILC	Other T/ILC	γδ T	Mixed
TMEM44-AS1	ses_cd	-0.0458102	ns	0.0631973	0.998355	T/ILC	Other T/ILC	γδ T	Mixed
AL117339.5	ses_cd	-0.0571501	ns	0.0632301	0.998355	T/ILC	Other T/ILC	γδ T	Mixed
SOAT1	ses_cd	-0.029609	ns	0.0633931	0.998355	T/ILC	Other T/ILC	γδ T	Mixed
AP001318.2	ses_cd	-0.0509689	ns	0.0633944	0.998355	T/ILC	Other T/ILC	γδ T	Mixed
KATNB1	ses_cd	-0.0457718	ns	0.0634626	0.998355	T/ILC	Other T/ILC	γδ T	Mixed
RPP14	ses_cd	-0.0499362	ns	0.0635682	0.998355	T/ILC	Other T/ILC	γδ T	Mixed
MAFG	ses_cd	-0.0614771	ns	0.0636436	0.998355	T/ILC	Other T/ILC	γδ T	Mixed
EDA	ses_cd	0.146729	ns	0.0637404	0.998355	T/ILC	Other T/ILC	γδ T	Mixed
CETN3	ses_cd	-0.0493606	ns	0.0638596	0.998355	T/ILC	Other T/ILC	γδ T	Mixed
TMPRSS3	ses_cd	-0.0852238	ns	0.0639094	0.998355	T/ILC	Other T/ILC	γδ T	Mixed
BNIP2	ses_cd	-0.0187859	ns	0.0640317	0.998355	T/ILC	Other T/ILC	γδ T	Mixed
SMAD7	ses_cd	0.038555	ns	0.0641266	0.998355	T/ILC	Other T/ILC	γδ T	Mixed
ZNF605	ses_cd	-0.0409011	ns	0.0642168	0.998355	T/ILC	Other T/ILC	γδ T	Mixed
AC099778.1	ses_cd	-0.0669787	ns	0.0644341	0.998355	T/ILC	Other T/ILC	γδ T	Mixed
PCSK7	ses_cd	-0.0300484	ns	0.0645975	0.998355	T/ILC	Other T/ILC	γδ T	Mixed
BCL9	ses_cd	0.0589642	ns	0.0646075	0.998355	T/ILC	Other T/ILC	γδ T	Mixed
PFKFB3	ses_cd	0.0408379	ns	0.0646377	0.998355	T/ILC	Other T/ILC	γδ T	Mixed
NELFE	ses_cd	0.0338141	ns	0.0648932	0.998355	T/ILC	Other T/ILC	γδ T	Mixed
LINC01215	ses_cd	0.0493413	ns	0.0651265	0.998355	T/ILC	Other T/ILC	γδ T	Mixed
LY9	ses_cd	-0.0274891	ns	0.0656109	0.998355	T/ILC	Other T/ILC	γδ T	Mixed
ITSN2	ses_cd	-0.0219591	ns	0.0659727	0.998355	T/ILC	Other T/ILC	γδ T	Mixed
DNPH1	ses_cd	0.0507054	ns	0.066155	0.998355	T/ILC	Other T/ILC	γδ T	Mixed
ACAD10	ses_cd	-0.046677	ns	0.0661575	0.998355	T/ILC	Other T/ILC	γδ T	Mixed
AL683807.1	ses_cd	-0.0582574	ns	0.0662154	0.998355	T/ILC	Other T/ILC	γδ T	Mixed
NCOR1	ses_cd	-0.0169092	ns	0.0664128	0.998355	T/ILC	Other T/ILC	γδ T	Mixed
PRKDC	ses_cd	-0.0148106	ns	0.0664949	0.998355	T/ILC	Other T/ILC	γδ T	Mixed
NSMAF	ses_cd	-0.024257	ns	0.0666238	0.998355	T/ILC	Other T/ILC	γδ T	Mixed
IFITM2	ses_cd	0.0341584	ns	0.0670579	0.998355	T/ILC	Other T/ILC	γδ T	Mixed
PIAS4	ses_cd	0.0469594	ns	0.0671571	0.998355	T/ILC	Other T/ILC	γδ T	Mixed
POLR2F	ses_cd	-0.0261417	ns	0.0671639	0.998355	T/ILC	Other T/ILC	γδ T	Mixed
SNX20	ses_cd	0.0294185	ns	0.0672735	0.998355	T/ILC	Other T/ILC	γδ T	Mixed
MAPK8IP3	ses_cd	-0.0264747	ns	0.0673542	0.998355	T/ILC	Other T/ILC	γδ T	Mixed
DPM1	ses_cd	0.0266182	ns	0.0675544	0.998355	T/ILC	Other T/ILC	γδ T	Mixed
AL020995.1	ses_cd	0.042891	ns	0.0675673	0.998355	T/ILC	Other T/ILC	γδ T	Mixed
TCAF2	ses_cd	0.0551709	ns	0.0675785	0.998355	T/ILC	Other T/ILC	γδ T	Mixed
SHISAL2A	ses_cd	-0.0308058	ns	0.0677341	0.998355	T/ILC	Other T/ILC	γδ T	Mixed
HIVEP3	ses_cd	-0.0350731	ns	0.0678325	0.998355	T/ILC	Other T/ILC	γδ T	Mixed
CMC2	ses_cd	0.0236075	ns	0.0678497	0.998355	T/ILC	Other T/ILC	γδ T	Mixed
DUSP14	ses_cd	0.0447209	ns	0.067862	0.998355	T/ILC	Other T/ILC	γδ T	Mixed
TMEM87A	ses_cd	-0.0225323	ns	0.0679087	0.998355	T/ILC	Other T/ILC	γδ T	Mixed
XCL2	ses_cd	-0.0837374	ns	0.0679664	0.998355	T/ILC	Other T/ILC	γδ T	Mixed
FBLN5	ses_cd	-0.059989	ns	0.0681262	0.998355	T/ILC	Other T/ILC	γδ T	Mixed
SUGP2	ses_cd	-0.0251961	ns	0.0682133	0.998355	T/ILC	Other T/ILC	γδ T	Mixed
OGFR	ses_cd	0.0246562	ns	0.0683035	0.998355	T/ILC	Other T/ILC	γδ T	Mixed
PRKCSH	ses_cd	-0.0302797	ns	0.0683236	0.998355	T/ILC	Other T/ILC	γδ T	Mixed
AC109446.3	ses_cd	0.0635517	ns	0.0683541	0.998355	T/ILC	Other T/ILC	γδ T	Mixed
SLC12A9	ses_cd	-0.0399756	ns	0.0683646	0.998355	T/ILC	Other T/ILC	γδ T	Mixed
ZNF680	ses_cd	-0.0319316	ns	0.0684252	0.998355	T/ILC	Other T/ILC	γδ T	Mixed
CCNI	ses_cd	-0.0209502	ns	0.0684661	0.998355	T/ILC	Other T/ILC	γδ T	Mixed
PCNX3	ses_cd	0.0400009	ns	0.0685862	0.998355	T/ILC	Other T/ILC	γδ T	Mixed
SLC38A10	ses_cd	0.0329134	ns	0.0691097	0.998355	T/ILC	Other T/ILC	γδ T	Mixed
BPNT1	ses_cd	-0.0397993	ns	0.0692549	0.998355	T/ILC	Other T/ILC	γδ T	Mixed
ARMH4	ses_cd	-0.0278067	ns	0.0693364	0.998355	T/ILC	Other T/ILC	γδ T	Mixed
EXTL3	ses_cd	-0.0531608	ns	0.0693943	0.998355	T/ILC	Other T/ILC	γδ T	Mixed
CMTM3	ses_cd	-0.0242922	ns	0.0694431	0.998355	T/ILC	Other T/ILC	γδ T	Mixed
B4GALNT3	ses_cd	-0.0927299	ns	0.0694472	0.998355	T/ILC	Other T/ILC	γδ T	Mixed
MTM1	ses_cd	-0.0377656	ns	0.0695608	0.998355	T/ILC	Other T/ILC	γδ T	Mixed
TXNDC15	ses_cd	0.026254	ns	0.0695852	0.998355	T/ILC	Other T/ILC	γδ T	Mixed
ALDH18A1	ses_cd	0.0330969	ns	0.0696234	0.998355	T/ILC	Other T/ILC	γδ T	Mixed
CATSPER2	ses_cd	-0.0635316	ns	0.0698319	0.998355	T/ILC	Other T/ILC	γδ T	Mixed
TFDP1	ses_cd	0.0363669	ns	0.0698829	0.998355	T/ILC	Other T/ILC	γδ T	Mixed
MDM1	ses_cd	-0.0352897	ns	0.0698964	0.998355	T/ILC	Other T/ILC	γδ T	Mixed
TMX4	ses_cd	-0.0207111	ns	0.0702214	0.998355	T/ILC	Other T/ILC	γδ T	Mixed
LMO7-AS1	ses_cd	0.0560071	ns	0.0704171	0.998355	T/ILC	Other T/ILC	γδ T	Mixed
ZNF540	ses_cd	-0.0429042	ns	0.0706905	0.998355	T/ILC	Other T/ILC	γδ T	Mixed
MYOM1	ses_cd	-0.0657125	ns	0.0707127	0.998355	T/ILC	Other T/ILC	γδ T	Mixed
C16orf70	ses_cd	-0.0516479	ns	0.0707589	0.998355	T/ILC	Other T/ILC	γδ T	Mixed
BNIP3	ses_cd	-0.0348434	ns	0.0707952	0.998355	T/ILC	Other T/ILC	γδ T	Mixed
KLRD1	ses_cd	-0.0502544	ns	0.0708036	0.998355	T/ILC	Other T/ILC	γδ T	Mixed
EHBP1	ses_cd	-0.0277427	ns	0.0708398	0.998355	T/ILC	Other T/ILC	γδ T	Mixed
AC090627.1	ses_cd	0.049366	ns	0.0708767	0.998355	T/ILC	Other T/ILC	γδ T	Mixed
AL645728.1	ses_cd	-0.0544668	ns	0.0710459	0.998355	T/ILC	Other T/ILC	γδ T	Mixed
DAB1	ses_cd	-0.0642482	ns	0.071165	0.998355	T/ILC	Other T/ILC	γδ T	Mixed
IFIT5	ses_cd	0.0401725	ns	0.0712258	0.998355	T/ILC	Other T/ILC	γδ T	Mixed
AC008115.1	ses_cd	-0.0645783	ns	0.0712554	0.998355	T/ILC	Other T/ILC	γδ T	Mixed
PBX2	ses_cd	0.036562	ns	0.0712936	0.998355	T/ILC	Other T/ILC	γδ T	Mixed
BCL2A1	ses_cd	-0.0460611	ns	0.0713374	0.998355	T/ILC	Other T/ILC	γδ T	Mixed
AC097376.2	ses_cd	-0.0342425	ns	0.0714196	0.998355	T/ILC	Other T/ILC	γδ T	Mixed
TOR1B	ses_cd	-0.0380359	ns	0.0716735	0.998355	T/ILC	Other T/ILC	γδ T	Mixed
TBL2	ses_cd	-0.0479882	ns	0.0717956	0.998355	T/ILC	Other T/ILC	γδ T	Mixed
AL365356.1	ses_cd	0.0361376	ns	0.071815	0.998355	T/ILC	Other T/ILC	γδ T	Mixed
SLFN12	ses_cd	-0.0507925	ns	0.0718242	0.998355	T/ILC	Other T/ILC	γδ T	Mixed
CD84	ses_cd	-0.0380084	ns	0.0718872	0.998355	T/ILC	Other T/ILC	γδ T	Mixed
FAM96A	ses_cd	-0.0283244	ns	0.0722545	0.998355	T/ILC	Other T/ILC	γδ T	Mixed
ZNF684	ses_cd	-0.0461725	ns	0.0722748	0.998355	T/ILC	Other T/ILC	γδ T	Mixed
RRAGA	ses_cd	-0.0276102	ns	0.0723053	0.998355	T/ILC	Other T/ILC	γδ T	Mixed
SEL1L3	ses_cd	-0.0262955	ns	0.0723852	0.998355	T/ILC	Other T/ILC	γδ T	Mixed
AP1S3	ses_cd	0.0468155	ns	0.0724528	0.998355	T/ILC	Other T/ILC	γδ T	Mixed
LINC02384	ses_cd	0.0981622	ns	0.0725016	0.998355	T/ILC	Other T/ILC	γδ T	Mixed
CCR7	ses_cd	-0.104878	ns	0.0726238	0.998355	T/ILC	Other T/ILC	γδ T	Mixed
TLDC1	ses_cd	-0.0585263	ns	0.0726711	0.998355	T/ILC	Other T/ILC	γδ T	Mixed
MYD88	ses_cd	0.0317531	ns	0.0726749	0.998355	T/ILC	Other T/ILC	γδ T	Mixed
AP001157.1	ses_cd	-0.0477392	ns	0.0727094	0.998355	T/ILC	Other T/ILC	γδ T	Mixed
CREBL2	ses_cd	-0.0315665	ns	0.0727278	0.998355	T/ILC	Other T/ILC	γδ T	Mixed
NOL12	ses_cd	-0.0431159	ns	0.0727318	0.998355	T/ILC	Other T/ILC	γδ T	Mixed
TBCC	ses_cd	-0.0286976	ns	0.072746	0.998355	T/ILC	Other T/ILC	γδ T	Mixed
ANKRD42	ses_cd	-0.0500942	ns	0.0727794	0.998355	T/ILC	Other T/ILC	γδ T	Mixed
FUT11	ses_cd	-0.0266104	ns	0.0728891	0.998355	T/ILC	Other T/ILC	γδ T	Mixed
POLG	ses_cd	0.0301988	ns	0.073067	0.998355	T/ILC	Other T/ILC	γδ T	Mixed
H2AFV	ses_cd	0.0160784	ns	0.0732677	0.998355	T/ILC	Other T/ILC	γδ T	Mixed
RHOH	ses_cd	-0.0206292	ns	0.0733165	0.998355	T/ILC	Other T/ILC	γδ T	Mixed
STRBP	ses_cd	-0.0335196	ns	0.0739423	0.998355	T/ILC	Other T/ILC	γδ T	Mixed
RFC3	ses_cd	-0.0534729	ns	0.0741444	0.998355	T/ILC	Other T/ILC	γδ T	Mixed
WDR82	ses_cd	0.0212633	ns	0.0741837	0.998355	T/ILC	Other T/ILC	γδ T	Mixed
RAB9A	ses_cd	-0.0221456	ns	0.0741885	0.998355	T/ILC	Other T/ILC	γδ T	Mixed
LPAR6	ses_cd	0.049463	ns	0.0743156	0.998355	T/ILC	Other T/ILC	γδ T	Mixed
DNAJC16	ses_cd	-0.0303838	ns	0.0744078	0.998355	T/ILC	Other T/ILC	γδ T	Mixed
NDUFAF8	ses_cd	0.0296329	ns	0.0744755	0.998355	T/ILC	Other T/ILC	γδ T	Mixed
TMUB2	ses_cd	-0.0356555	ns	0.0746732	0.998355	T/ILC	Other T/ILC	γδ T	Mixed
CCNB1IP1	ses_cd	-0.0310212	ns	0.0747236	0.998355	T/ILC	Other T/ILC	γδ T	Mixed
HIRA	ses_cd	0.0337225	ns	0.0747967	0.998355	T/ILC	Other T/ILC	γδ T	Mixed
AL080276.2	ses_cd	-0.0462801	ns	0.0750052	0.998355	T/ILC	Other T/ILC	γδ T	Mixed
TSHZ3	ses_cd	0.0812529	ns	0.0751761	0.998355	T/ILC	Other T/ILC	γδ T	Mixed
AC099063.1	ses_cd	0.0689705	ns	0.0754513	0.998355	T/ILC	Other T/ILC	γδ T	Mixed
TBC1D7	ses_cd	-0.0450539	ns	0.0755261	0.998355	T/ILC	Other T/ILC	γδ T	Mixed
DDB2	ses_cd	-0.030788	ns	0.0755936	0.998355	T/ILC	Other T/ILC	γδ T	Mixed
TAB3	ses_cd	0.0290951	ns	0.0758769	0.998355	T/ILC	Other T/ILC	γδ T	Mixed
SF3B2	ses_cd	-0.0187882	ns	0.0759511	0.998355	T/ILC	Other T/ILC	γδ T	Mixed
ATP11B	ses_cd	-0.0209006	ns	0.0760052	0.998355	T/ILC	Other T/ILC	γδ T	Mixed
TCFL5	ses_cd	-0.0441391	ns	0.0761412	0.998355	T/ILC	Other T/ILC	γδ T	Mixed
FKRP	ses_cd	-0.0461552	ns	0.0761421	0.998355	T/ILC	Other T/ILC	γδ T	Mixed
YPEL3	ses_cd	-0.0238164	ns	0.0762286	0.998355	T/ILC	Other T/ILC	γδ T	Mixed
AC005920.2	ses_cd	0.0446171	ns	0.0762672	0.998355	T/ILC	Other T/ILC	γδ T	Mixed
ZNF48	ses_cd	-0.0397366	ns	0.0763267	0.998355	T/ILC	Other T/ILC	γδ T	Mixed
WAC-AS1	ses_cd	0.0316755	ns	0.0763533	0.998355	T/ILC	Other T/ILC	γδ T	Mixed
AC012435.2	ses_cd	-0.0529272	ns	0.0764064	0.998355	T/ILC	Other T/ILC	γδ T	Mixed
CDAN1	ses_cd	-0.0478472	ns	0.0765279	0.998355	T/ILC	Other T/ILC	γδ T	Mixed
PGAM1	ses_cd	-0.0260098	ns	0.0767767	0.998355	T/ILC	Other T/ILC	γδ T	Mixed
AC020911.2	ses_cd	-0.0546595	ns	0.0767871	0.998355	T/ILC	Other T/ILC	γδ T	Mixed
ADAMTS6	ses_cd	0.0598064	ns	0.0768723	0.998355	T/ILC	Other T/ILC	γδ T	Mixed
FYB1	ses_cd	-0.0230873	ns	0.0770044	0.998355	T/ILC	Other T/ILC	γδ T	Mixed
ZNF213-AS1	ses_cd	-0.0356009	ns	0.0771508	0.998355	T/ILC	Other T/ILC	γδ T	Mixed
CA11	ses_cd	-0.0464138	ns	0.0773533	0.998355	T/ILC	Other T/ILC	γδ T	Mixed
DNAAF5	ses_cd	0.038781	ns	0.0773533	0.998355	T/ILC	Other T/ILC	γδ T	Mixed
C8orf82	ses_cd	-0.0466772	ns	0.0774082	0.998355	T/ILC	Other T/ILC	γδ T	Mixed
SCIMP	ses_cd	-0.059751	ns	0.0774463	0.998355	T/ILC	Other T/ILC	γδ T	Mixed
TOMM22	ses_cd	-0.0288866	ns	0.0776762	0.998355	T/ILC	Other T/ILC	γδ T	Mixed
SMIM7	ses_cd	-0.0251567	ns	0.0779066	0.998355	T/ILC	Other T/ILC	γδ T	Mixed
WDR75	ses_cd	-0.0215539	ns	0.0780012	0.998355	T/ILC	Other T/ILC	γδ T	Mixed
MORC4	ses_cd	0.0410008	ns	0.0780036	0.998355	T/ILC	Other T/ILC	γδ T	Mixed
PARP11	ses_cd	0.0273717	ns	0.0780597	0.998355	T/ILC	Other T/ILC	γδ T	Mixed
MAFK	ses_cd	-0.0454049	ns	0.0781382	0.998355	T/ILC	Other T/ILC	γδ T	Mixed
TM7SF3	ses_cd	0.0271521	ns	0.0782272	0.998355	T/ILC	Other T/ILC	γδ T	Mixed
IFITM1	ses_cd	0.076541	ns	0.0784742	0.998355	T/ILC	Other T/ILC	γδ T	Mixed
TMEM268	ses_cd	-0.0467617	ns	0.0787691	0.998355	T/ILC	Other T/ILC	γδ T	Mixed
RAD54L2	ses_cd	-0.0287785	ns	0.0790707	0.998355	T/ILC	Other T/ILC	γδ T	Mixed
AL359915.2	ses_cd	-0.0374819	ns	0.0791132	0.998355	T/ILC	Other T/ILC	γδ T	Mixed
TARDBP	ses_cd	-0.0250835	ns	0.0791521	0.998355	T/ILC	Other T/ILC	γδ T	Mixed
UQCC2	ses_cd	0.034489	ns	0.0792219	0.998355	T/ILC	Other T/ILC	γδ T	Mixed
EXD2	ses_cd	-0.0555447	ns	0.0792819	0.998355	T/ILC	Other T/ILC	γδ T	Mixed
PES1	ses_cd	-0.0338065	ns	0.0793594	0.998355	T/ILC	Other T/ILC	γδ T	Mixed
ATG14	ses_cd	0.0233123	ns	0.0794074	0.998355	T/ILC	Other T/ILC	γδ T	Mixed
ACSL1	ses_cd	-0.0779571	ns	0.0796794	0.998355	T/ILC	Other T/ILC	γδ T	Mixed
FOXRED1	ses_cd	-0.0396543	ns	0.0797923	0.998355	T/ILC	Other T/ILC	γδ T	Mixed
TIFA	ses_cd	0.042569	ns	0.0798907	0.998355	T/ILC	Other T/ILC	γδ T	Mixed
CLK3	ses_cd	-0.0277617	ns	0.0799395	0.998355	T/ILC	Other T/ILC	γδ T	Mixed
IARS2	ses_cd	-0.0242788	ns	0.0800288	0.998355	T/ILC	Other T/ILC	γδ T	Mixed
RBSN	ses_cd	-0.0372232	ns	0.0800892	0.998355	T/ILC	Other T/ILC	γδ T	Mixed
SPATA2L	ses_cd	-0.0591211	ns	0.0801303	0.998355	T/ILC	Other T/ILC	γδ T	Mixed
MT-ND3	ses_cd	0.0310314	ns	0.0801419	0.998355	T/ILC	Other T/ILC	γδ T	Mixed
KANTR	ses_cd	-0.0312518	ns	0.0802401	0.998355	T/ILC	Other T/ILC	γδ T	Mixed
POLR1A	ses_cd	-0.0387843	ns	0.0804393	0.998355	T/ILC	Other T/ILC	γδ T	Mixed
POLR3B	ses_cd	-0.0330275	ns	0.0805302	0.998355	T/ILC	Other T/ILC	γδ T	Mixed
AC016957.2	ses_cd	-0.0477344	ns	0.0806354	0.998355	T/ILC	Other T/ILC	γδ T	Mixed
PASK	ses_cd	-0.0576561	ns	0.0810525	0.998355	T/ILC	Other T/ILC	γδ T	Mixed
LIPE	ses_cd	-0.0454178	ns	0.081293	0.998355	T/ILC	Other T/ILC	γδ T	Mixed
AL157392.5	ses_cd	0.0436807	ns	0.0813881	0.998355	T/ILC	Other T/ILC	γδ T	Mixed
OVOL2	ses_cd	-0.0587769	ns	0.0814073	0.998355	T/ILC	Other T/ILC	γδ T	Mixed
SESN3	ses_cd	-0.0454866	ns	0.0816884	0.998355	T/ILC	Other T/ILC	γδ T	Mixed
MTDH	ses_cd	-0.0149827	ns	0.0816938	0.998355	T/ILC	Other T/ILC	γδ T	Mixed
H2AFJ	ses_cd	0.0350467	ns	0.0820014	0.998355	T/ILC	Other T/ILC	γδ T	Mixed
AZIN1	ses_cd	0.0223734	ns	0.0820055	0.998355	T/ILC	Other T/ILC	γδ T	Mixed
DDX31	ses_cd	-0.0311423	ns	0.0820145	0.998355	T/ILC	Other T/ILC	γδ T	Mixed
OTUD1	ses_cd	-0.0436459	ns	0.0820922	0.998355	T/ILC	Other T/ILC	γδ T	Mixed
ZNF606	ses_cd	-0.0494393	ns	0.0822107	0.998355	T/ILC	Other T/ILC	γδ T	Mixed
HTT	ses_cd	-0.0230883	ns	0.0823126	0.998355	T/ILC	Other T/ILC	γδ T	Mixed
RNF125	ses_cd	-0.0278005	ns	0.0824381	0.998355	T/ILC	Other T/ILC	γδ T	Mixed
NAA40	ses_cd	0.0367208	ns	0.0826774	0.998355	T/ILC	Other T/ILC	γδ T	Mixed
YBEY	ses_cd	-0.0426716	ns	0.0828205	0.998355	T/ILC	Other T/ILC	γδ T	Mixed
EEF1AKMT1	ses_cd	-0.0422898	ns	0.0828511	0.998355	T/ILC	Other T/ILC	γδ T	Mixed
TRIM56	ses_cd	-0.0233245	ns	0.0828964	0.998355	T/ILC	Other T/ILC	γδ T	Mixed
NIPAL3	ses_cd	-0.0261839	ns	0.0832439	0.998355	T/ILC	Other T/ILC	γδ T	Mixed
NDUFB6	ses_cd	0.0226391	ns	0.0834049	0.998355	T/ILC	Other T/ILC	γδ T	Mixed
SNHG9	ses_cd	-0.0377389	ns	0.0834352	0.998355	T/ILC	Other T/ILC	γδ T	Mixed
BCL3	ses_cd	0.0504727	ns	0.0834992	0.998355	T/ILC	Other T/ILC	γδ T	Mixed
IDE	ses_cd	-0.0286289	ns	0.0836911	0.998355	T/ILC	Other T/ILC	γδ T	Mixed
GBP3	ses_cd	-0.0391821	ns	0.0838147	0.998355	T/ILC	Other T/ILC	γδ T	Mixed
WDCP	ses_cd	-0.0451109	ns	0.0838398	0.998355	T/ILC	Other T/ILC	γδ T	Mixed
REXO4	ses_cd	-0.0323652	ns	0.0840198	0.998355	T/ILC	Other T/ILC	γδ T	Mixed
COMMD2	ses_cd	-0.0269405	ns	0.084096	0.998355	T/ILC	Other T/ILC	γδ T	Mixed
CXCR3	ses_cd	-0.0489739	ns	0.0841921	0.998355	T/ILC	Other T/ILC	γδ T	Mixed
LTB4R	ses_cd	0.0347637	ns	0.0844759	0.998355	T/ILC	Other T/ILC	γδ T	Mixed
INO80B	ses_cd	-0.0538324	ns	0.0845171	0.998355	T/ILC	Other T/ILC	γδ T	Mixed
PLAGL1	ses_cd	0.0555123	ns	0.0846291	0.998355	T/ILC	Other T/ILC	γδ T	Mixed
RRAGC	ses_cd	-0.0358944	ns	0.0847197	0.998355	T/ILC	Other T/ILC	γδ T	Mixed
DCTD	ses_cd	0.0309445	ns	0.0848876	0.998355	T/ILC	Other T/ILC	γδ T	Mixed
AC008124.1	ses_cd	-0.0367113	ns	0.085233	0.998355	T/ILC	Other T/ILC	γδ T	Mixed
ZNF717	ses_cd	-0.0460044	ns	0.0854579	0.998355	T/ILC	Other T/ILC	γδ T	Mixed
RNF167	ses_cd	-0.0273402	ns	0.0855695	0.998355	T/ILC	Other T/ILC	γδ T	Mixed
SNHG21	ses_cd	0.0474645	ns	0.0856471	0.998355	T/ILC	Other T/ILC	γδ T	Mixed
AL355076.2	ses_cd	-0.0815838	ns	0.0856875	0.998355	T/ILC	Other T/ILC	γδ T	Mixed
TRG-AS1	ses_cd	-0.0322136	ns	0.0858306	0.998355	T/ILC	Other T/ILC	γδ T	Mixed
CARMIL2	ses_cd	-0.0473859	ns	0.0859109	0.998355	T/ILC	Other T/ILC	γδ T	Mixed
SLC35E3	ses_cd	-0.0348299	ns	0.0859984	0.998355	T/ILC	Other T/ILC	γδ T	Mixed
CRKL	ses_cd	-0.0302212	ns	0.0861599	0.998355	T/ILC	Other T/ILC	γδ T	Mixed
CAMK2G	ses_cd	-0.0231113	ns	0.0865089	0.998355	T/ILC	Other T/ILC	γδ T	Mixed
FBXL13	ses_cd	0.049746	ns	0.0865169	0.998355	T/ILC	Other T/ILC	γδ T	Mixed
HIST1H2AC	ses_cd	0.0553172	ns	0.0865438	0.998355	T/ILC	Other T/ILC	γδ T	Mixed
MMP24OS	ses_cd	-0.0243407	ns	0.0865699	0.998355	T/ILC	Other T/ILC	γδ T	Mixed
FUCA2	ses_cd	-0.0402137	ns	0.0866005	0.998355	T/ILC	Other T/ILC	γδ T	Mixed
AC026471.1	ses_cd	-0.0609914	ns	0.0866104	0.998355	T/ILC	Other T/ILC	γδ T	Mixed
PEX19	ses_cd	-0.043901	ns	0.0866708	0.998355	T/ILC	Other T/ILC	γδ T	Mixed
AGTPBP1	ses_cd	-0.0249912	ns	0.086741	0.998355	T/ILC	Other T/ILC	γδ T	Mixed
DPAGT1	ses_cd	-0.0394387	ns	0.0867678	0.998355	T/ILC	Other T/ILC	γδ T	Mixed
POT1	ses_cd	0.0259049	ns	0.0868438	0.998355	T/ILC	Other T/ILC	γδ T	Mixed
THEMIS	ses_cd	-0.0349639	ns	0.086946	0.998355	T/ILC	Other T/ILC	γδ T	Mixed
IFNG-AS1	ses_cd	-0.0759746	ns	0.087049	0.998355	T/ILC	Other T/ILC	γδ T	Mixed
HERC1	ses_cd	-0.0226888	ns	0.0870791	0.998355	T/ILC	Other T/ILC	γδ T	Mixed
CCDC107	ses_cd	0.024933	ns	0.0871806	0.998355	T/ILC	Other T/ILC	γδ T	Mixed
SASS6	ses_cd	-0.0405563	ns	0.0872972	0.998355	T/ILC	Other T/ILC	γδ T	Mixed
SCAMP1	ses_cd	0.0260102	ns	0.0875212	0.998355	T/ILC	Other T/ILC	γδ T	Mixed
DLGAP1	ses_cd	0.052625	ns	0.0876383	0.998355	T/ILC	Other T/ILC	γδ T	Mixed
AC026471.4	ses_cd	-0.0480148	ns	0.0877246	0.998355	T/ILC	Other T/ILC	γδ T	Mixed
PBDC1	ses_cd	-0.0311137	ns	0.0877601	0.998355	T/ILC	Other T/ILC	γδ T	Mixed
DHX34	ses_cd	-0.0376616	ns	0.0878141	0.998355	T/ILC	Other T/ILC	γδ T	Mixed
ZNF24	ses_cd	-0.0223062	ns	0.087894	0.998355	T/ILC	Other T/ILC	γδ T	Mixed
THAP3	ses_cd	0.0384762	ns	0.0880143	0.998355	T/ILC	Other T/ILC	γδ T	Mixed
SPRTN	ses_cd	0.0317792	ns	0.0881692	0.998355	T/ILC	Other T/ILC	γδ T	Mixed
NT5DC3	ses_cd	-0.0507906	ns	0.0881798	0.998355	T/ILC	Other T/ILC	γδ T	Mixed
SQSTM1	ses_cd	0.0187167	ns	0.0885553	0.998355	T/ILC	Other T/ILC	γδ T	Mixed
TMEM138	ses_cd	-0.034452	ns	0.0886524	0.998355	T/ILC	Other T/ILC	γδ T	Mixed
CDKN2AIP	ses_cd	0.0310362	ns	0.0886757	0.998355	T/ILC	Other T/ILC	γδ T	Mixed
PLXDC1	ses_cd	-0.0737253	ns	0.0887116	0.998355	T/ILC	Other T/ILC	γδ T	Mixed
ZNF821	ses_cd	-0.0408622	ns	0.0887328	0.998355	T/ILC	Other T/ILC	γδ T	Mixed
ZNF721	ses_cd	-0.0167147	ns	0.088762	0.998355	T/ILC	Other T/ILC	γδ T	Mixed
GNAQ	ses_cd	-0.0419843	ns	0.0887973	0.998355	T/ILC	Other T/ILC	γδ T	Mixed
METTL2B	ses_cd	-0.0256273	ns	0.0891064	0.998355	T/ILC	Other T/ILC	γδ T	Mixed
DNAH1	ses_cd	0.0386128	ns	0.0892296	0.998355	T/ILC	Other T/ILC	γδ T	Mixed
C3orf62	ses_cd	-0.0428932	ns	0.0892521	0.998355	T/ILC	Other T/ILC	γδ T	Mixed
OSTF1	ses_cd	0.0181995	ns	0.0893761	0.998355	T/ILC	Other T/ILC	γδ T	Mixed
EXOG	ses_cd	-0.0263976	ns	0.0894231	0.998355	T/ILC	Other T/ILC	γδ T	Mixed
AC080162.1	ses_cd	0.0486176	ns	0.0895031	0.998355	T/ILC	Other T/ILC	γδ T	Mixed
PLA2G12A	ses_cd	-0.0470758	ns	0.0896819	0.998355	T/ILC	Other T/ILC	γδ T	Mixed
ANXA5	ses_cd	0.0290792	ns	0.0897093	0.998355	T/ILC	Other T/ILC	γδ T	Mixed
ASB7	ses_cd	-0.0346809	ns	0.0897549	0.998355	T/ILC	Other T/ILC	γδ T	Mixed
SNX1	ses_cd	-0.0164367	ns	0.0897686	0.998355	T/ILC	Other T/ILC	γδ T	Mixed
AC069277.1	ses_cd	0.134169	ns	0.0897701	0.998355	T/ILC	Other T/ILC	γδ T	Mixed
SLC25A1	ses_cd	0.0391597	ns	0.0899258	0.998355	T/ILC	Other T/ILC	γδ T	Mixed
GOLGA2	ses_cd	-0.03052	ns	0.0899446	0.998355	T/ILC	Other T/ILC	γδ T	Mixed
GLE1	ses_cd	-0.0301481	ns	0.0899634	0.998355	T/ILC	Other T/ILC	γδ T	Mixed
TRAPPC13	ses_cd	-0.0337288	ns	0.0901493	0.998355	T/ILC	Other T/ILC	γδ T	Mixed
ANKUB1	ses_cd	0.0313678	ns	0.090316	0.998355	T/ILC	Other T/ILC	γδ T	Mixed
TBX19	ses_cd	0.0448167	ns	0.0903989	0.998355	T/ILC	Other T/ILC	γδ T	Mixed
ITPKB	ses_cd	-0.0238846	ns	0.0904158	0.998355	T/ILC	Other T/ILC	γδ T	Mixed
TRDMT1	ses_cd	0.034586	ns	0.090416	0.998355	T/ILC	Other T/ILC	γδ T	Mixed
ICE2	ses_cd	-0.0262234	ns	0.0904281	0.998355	T/ILC	Other T/ILC	γδ T	Mixed
SAR1B	ses_cd	0.0203116	ns	0.0905327	0.998355	T/ILC	Other T/ILC	γδ T	Mixed
PQBP1	ses_cd	-0.0320863	ns	0.0905682	0.998355	T/ILC	Other T/ILC	γδ T	Mixed
PPP1R21	ses_cd	-0.0241009	ns	0.0906133	0.998355	T/ILC	Other T/ILC	γδ T	Mixed
LDHA	ses_cd	0.027934	ns	0.091137	0.998355	T/ILC	Other T/ILC	γδ T	Mixed
CCR5	ses_cd	-0.0453231	ns	0.0911426	0.998355	T/ILC	Other T/ILC	γδ T	Mixed
GCLM	ses_cd	-0.0204557	ns	0.091354	0.998355	T/ILC	Other T/ILC	γδ T	Mixed
JAM3	ses_cd	0.0529425	ns	0.0915509	0.998355	T/ILC	Other T/ILC	γδ T	Mixed
ZFAND2B	ses_cd	-0.027574	ns	0.0916475	0.998355	T/ILC	Other T/ILC	γδ T	Mixed
EXOSC8	ses_cd	0.0239017	ns	0.0918717	0.998355	T/ILC	Other T/ILC	γδ T	Mixed
ZFP64	ses_cd	-0.0364713	ns	0.0920876	0.998355	T/ILC	Other T/ILC	γδ T	Mixed
FBXW5	ses_cd	-0.0272606	ns	0.0922694	0.998355	T/ILC	Other T/ILC	γδ T	Mixed
SFXN1	ses_cd	-0.0237621	ns	0.0924679	0.998355	T/ILC	Other T/ILC	γδ T	Mixed
GDI1	ses_cd	-0.0324337	ns	0.0925084	0.998355	T/ILC	Other T/ILC	γδ T	Mixed
SLC25A25	ses_cd	-0.0432466	ns	0.0926022	0.998355	T/ILC	Other T/ILC	γδ T	Mixed
COX19	ses_cd	-0.0227655	ns	0.0926531	0.998355	T/ILC	Other T/ILC	γδ T	Mixed
DBP	ses_cd	-0.031566	ns	0.0928848	0.998355	T/ILC	Other T/ILC	γδ T	Mixed
ZNF180	ses_cd	-0.0390497	ns	0.0929298	0.998355	T/ILC	Other T/ILC	γδ T	Mixed
DOT1L	ses_cd	0.0411142	ns	0.0929437	0.998355	T/ILC	Other T/ILC	γδ T	Mixed
BCAP29	ses_cd	0.0253902	ns	0.0929512	0.998355	T/ILC	Other T/ILC	γδ T	Mixed
OS9	ses_cd	-0.021122	ns	0.0930748	0.998355	T/ILC	Other T/ILC	γδ T	Mixed
PHTF1	ses_cd	-0.0358705	ns	0.0931698	0.998355	T/ILC	Other T/ILC	γδ T	Mixed
ZFP91	ses_cd	-0.034053	ns	0.0933194	0.998355	T/ILC	Other T/ILC	γδ T	Mixed
ELAC1	ses_cd	-0.0438076	ns	0.093691	0.998355	T/ILC	Other T/ILC	γδ T	Mixed
SLC30A1	ses_cd	-0.0542859	ns	0.0942946	0.998355	T/ILC	Other T/ILC	γδ T	Mixed
KARS	ses_cd	-0.0241115	ns	0.0943002	0.998355	T/ILC	Other T/ILC	γδ T	Mixed
PTCD3	ses_cd	-0.0203372	ns	0.094779	0.998355	T/ILC	Other T/ILC	γδ T	Mixed
WRAP73	ses_cd	-0.0324408	ns	0.0947844	0.998355	T/ILC	Other T/ILC	γδ T	Mixed
PTPMT1	ses_cd	0.0355555	ns	0.0952623	0.998355	T/ILC	Other T/ILC	γδ T	Mixed
TOX	ses_cd	-0.0460821	ns	0.0954456	0.998355	T/ILC	Other T/ILC	γδ T	Mixed
RIDA	ses_cd	-0.0410525	ns	0.0954459	0.998355	T/ILC	Other T/ILC	γδ T	Mixed
DCAKD	ses_cd	-0.0371217	ns	0.095522	0.998355	T/ILC	Other T/ILC	γδ T	Mixed
NOP14	ses_cd	0.026264	ns	0.0955369	0.998355	T/ILC	Other T/ILC	γδ T	Mixed
PNMA1	ses_cd	-0.050395	ns	0.0956847	0.998355	T/ILC	Other T/ILC	γδ T	Mixed
ZNF551	ses_cd	-0.0544548	ns	0.0958105	0.998355	T/ILC	Other T/ILC	γδ T	Mixed
MT-ND2	ses_cd	0.030455	ns	0.0959933	0.998355	T/ILC	Other T/ILC	γδ T	Mixed
KLHL2	ses_cd	0.0327986	ns	0.0959959	0.998355	T/ILC	Other T/ILC	γδ T	Mixed
METTL26	ses_cd	-0.0247913	ns	0.095996	0.998355	T/ILC	Other T/ILC	γδ T	Mixed
LARGE1	ses_cd	-0.0872247	ns	0.0960719	0.998355	T/ILC	Other T/ILC	γδ T	Mixed
QTRT1	ses_cd	0.0400318	ns	0.0961305	0.998355	T/ILC	Other T/ILC	γδ T	Mixed
ZNF550	ses_cd	-0.0462635	ns	0.096211	0.998355	T/ILC	Other T/ILC	γδ T	Mixed
ERMARD	ses_cd	-0.0362118	ns	0.0963655	0.998355	T/ILC	Other T/ILC	γδ T	Mixed
AC016727.1	ses_cd	-0.0501717	ns	0.0971608	0.998355	T/ILC	Other T/ILC	γδ T	Mixed
OPA1-AS1	ses_cd	0.055211	ns	0.0973049	0.998355	T/ILC	Other T/ILC	γδ T	Mixed
NXF1	ses_cd	-0.0322424	ns	0.0973397	0.998355	T/ILC	Other T/ILC	γδ T	Mixed
AL354733.3	ses_cd	0.0563956	ns	0.0974189	0.998355	T/ILC	Other T/ILC	γδ T	Mixed
C1orf109	ses_cd	-0.0396597	ns	0.0975791	0.998355	T/ILC	Other T/ILC	γδ T	Mixed
NCBP3	ses_cd	-0.0217864	ns	0.0976726	0.998355	T/ILC	Other T/ILC	γδ T	Mixed
AIFM1	ses_cd	-0.026522	ns	0.0977594	0.998355	T/ILC	Other T/ILC	γδ T	Mixed
ZNF611	ses_cd	-0.0247931	ns	0.0978496	0.998355	T/ILC	Other T/ILC	γδ T	Mixed
RCCD1	ses_cd	-0.0556633	ns	0.0980096	0.998355	T/ILC	Other T/ILC	γδ T	Mixed
SRSF12	ses_cd	0.0506472	ns	0.098158	0.998355	T/ILC	Other T/ILC	γδ T	Mixed
C15orf61	ses_cd	0.0307578	ns	0.0983518	0.998355	T/ILC	Other T/ILC	γδ T	Mixed
AMMECR1	ses_cd	0.0267006	ns	0.0983647	0.998355	T/ILC	Other T/ILC	γδ T	Mixed
CHAF1A	ses_cd	-0.0462335	ns	0.0984128	0.998355	T/ILC	Other T/ILC	γδ T	Mixed
COX10	ses_cd	0.0308626	ns	0.0984387	0.998355	T/ILC	Other T/ILC	γδ T	Mixed
CCDC134	ses_cd	-0.0397318	ns	0.0986162	0.998355	T/ILC	Other T/ILC	γδ T	Mixed
DENND1C	ses_cd	-0.0263996	ns	0.0987008	0.998355	T/ILC	Other T/ILC	γδ T	Mixed
KAZN	ses_cd	-0.0776022	ns	0.0987277	0.998355	T/ILC	Other T/ILC	γδ T	Mixed
EPHA4	ses_cd	-0.0504385	ns	0.0988384	0.998355	T/ILC	Other T/ILC	γδ T	Mixed
TNFRSF25	ses_cd	0.0368675	ns	0.0989454	0.998355	T/ILC	Other T/ILC	γδ T	Mixed
ATP2B4	ses_cd	-0.0221629	ns	0.0989799	0.998355	T/ILC	Other T/ILC	γδ T	Mixed
MKRN2	ses_cd	-0.0293547	ns	0.0990235	0.998355	T/ILC	Other T/ILC	γδ T	Mixed
INTS7	ses_cd	0.0300755	ns	0.0991405	0.998355	T/ILC	Other T/ILC	γδ T	Mixed
MOSMO	ses_cd	-0.0245035	ns	0.0991416	0.998355	T/ILC	Other T/ILC	γδ T	Mixed
USP48	ses_cd	0.0174289	ns	0.0993277	0.998355	T/ILC	Other T/ILC	γδ T	Mixed
LTB	ses_cd	0.0490963	ns	0.09966	0.998355	T/ILC	Other T/ILC	γδ T	Mixed
POMC	ses_cd	0.0666232	ns	0.0997033	0.998355	T/ILC	Other T/ILC	γδ T	Mixed
ZNF101	ses_cd	-0.0234821	ns	0.0998109	0.998355	T/ILC	Other T/ILC	γδ T	Mixed
GGPS1	ses_cd	-0.0329223	ns	0.0999582	0.998355	T/ILC	Other T/ILC	γδ T	Mixed
DOK1	ses_cd	0.0415068	ns	0.10058	0.998355	T/ILC	Other T/ILC	γδ T	Mixed
NPIPB2	ses_cd	-0.0696296	ns	0.100893	0.998355	T/ILC	Other T/ILC	γδ T	Mixed
SLC35C1	ses_cd	-0.0431079	ns	0.100948	0.998355	T/ILC	Other T/ILC	γδ T	Mixed
ABCA3	ses_cd	-0.0386075	ns	0.10098	0.998355	T/ILC	Other T/ILC	γδ T	Mixed
FPGS	ses_cd	-0.0293653	ns	0.101025	0.998355	T/ILC	Other T/ILC	γδ T	Mixed
PLD1	ses_cd	0.0794763	ns	0.101175	0.998355	T/ILC	Other T/ILC	γδ T	Mixed
AC008083.1	ses_cd	-0.0467246	ns	0.101344	0.998355	T/ILC	Other T/ILC	γδ T	Mixed
ZBTB38	ses_cd	-0.0218399	ns	0.101419	0.998355	T/ILC	Other T/ILC	γδ T	Mixed
AP003108.2	ses_cd	-0.0358522	ns	0.101581	0.998355	T/ILC	Other T/ILC	γδ T	Mixed
AP002989.1	ses_cd	-0.0814553	ns	0.10176	0.998355	T/ILC	Other T/ILC	γδ T	Mixed
AP002495.2	ses_cd	-0.0327443	ns	0.10178	0.998355	T/ILC	Other T/ILC	γδ T	Mixed
ORAOV1	ses_cd	-0.0348627	ns	0.101787	0.998355	T/ILC	Other T/ILC	γδ T	Mixed
KCNAB2	ses_cd	-0.0229257	ns	0.101884	0.998355	T/ILC	Other T/ILC	γδ T	Mixed
ATP2B1-AS1	ses_cd	-0.0453485	ns	0.102132	0.998355	T/ILC	Other T/ILC	γδ T	Mixed
DNMT1	ses_cd	-0.017669	ns	0.102246	0.998355	T/ILC	Other T/ILC	γδ T	Mixed
ZNF786	ses_cd	-0.0337905	ns	0.102297	0.998355	T/ILC	Other T/ILC	γδ T	Mixed
NELL2	ses_cd	0.0916779	ns	0.102303	0.998355	T/ILC	Other T/ILC	γδ T	Mixed
NUP133	ses_cd	-0.0271105	ns	0.102453	0.998355	T/ILC	Other T/ILC	γδ T	Mixed
AL390728.6	ses_cd	-0.0482768	ns	0.102553	0.998355	T/ILC	Other T/ILC	γδ T	Mixed
BLOC1S3	ses_cd	-0.0449974	ns	0.102622	0.998355	T/ILC	Other T/ILC	γδ T	Mixed
RUFY2	ses_cd	-0.0247549	ns	0.102996	0.998355	T/ILC	Other T/ILC	γδ T	Mixed
ERBIN	ses_cd	-0.0182243	ns	0.10305	0.998355	T/ILC	Other T/ILC	γδ T	Mixed
CPEB4	ses_cd	0.0282221	ns	0.103057	0.998355	T/ILC	Other T/ILC	γδ T	Mixed
RPUSD3	ses_cd	-0.0277601	ns	0.10311	0.998355	T/ILC	Other T/ILC	γδ T	Mixed
FAM3A	ses_cd	-0.0406054	ns	0.103244	0.998355	T/ILC	Other T/ILC	γδ T	Mixed
SNRPF	ses_cd	0.0249996	ns	0.103344	0.998355	T/ILC	Other T/ILC	γδ T	Mixed
AC090772.2	ses_cd	0.0364513	ns	0.103394	0.998355	T/ILC	Other T/ILC	γδ T	Mixed
USP8	ses_cd	-0.0190566	ns	0.103601	0.998355	T/ILC	Other T/ILC	γδ T	Mixed
BMS1	ses_cd	0.019896	ns	0.103604	0.998355	T/ILC	Other T/ILC	γδ T	Mixed
M6PR	ses_cd	-0.0231322	ns	0.103672	0.998355	T/ILC	Other T/ILC	γδ T	Mixed
AL121944.1	ses_cd	-0.0568029	ns	0.103735	0.998355	T/ILC	Other T/ILC	γδ T	Mixed
CRYZ	ses_cd	0.0414247	ns	0.103794	0.998355	T/ILC	Other T/ILC	γδ T	Mixed
LRIF1	ses_cd	-0.0260617	ns	0.10386	0.998355	T/ILC	Other T/ILC	γδ T	Mixed
PDE4B	ses_cd	-0.038335	ns	0.103951	0.998355	T/ILC	Other T/ILC	γδ T	Mixed
CASP6	ses_cd	-0.0348186	ns	0.103978	0.998355	T/ILC	Other T/ILC	γδ T	Mixed
MSRA	ses_cd	-0.0314649	ns	0.104673	0.998355	T/ILC	Other T/ILC	γδ T	Mixed
TGIF1	ses_cd	-0.029078	ns	0.104736	0.998355	T/ILC	Other T/ILC	γδ T	Mixed
MT-ND6	ses_cd	0.0366224	ns	0.105008	0.998355	T/ILC	Other T/ILC	γδ T	Mixed
TET3	ses_cd	0.0313392	ns	0.105042	0.998355	T/ILC	Other T/ILC	γδ T	Mixed
ITGAL	ses_cd	-0.0241929	ns	0.105071	0.998355	T/ILC	Other T/ILC	γδ T	Mixed
INTS10	ses_cd	-0.0238375	ns	0.105089	0.998355	T/ILC	Other T/ILC	γδ T	Mixed
C5orf58	ses_cd	0.0462743	ns	0.105117	0.998355	T/ILC	Other T/ILC	γδ T	Mixed
SAMHD1	ses_cd	-0.0243093	ns	0.105193	0.998355	T/ILC	Other T/ILC	γδ T	Mixed
AC138123.1	ses_cd	0.0755363	ns	0.105478	0.998355	T/ILC	Other T/ILC	γδ T	Mixed
KDELC2	ses_cd	-0.0403441	ns	0.105756	0.998355	T/ILC	Other T/ILC	γδ T	Mixed
UBR4	ses_cd	0.0192127	ns	0.105838	0.998355	T/ILC	Other T/ILC	γδ T	Mixed
PRKCB	ses_cd	-0.0232238	ns	0.105875	0.998355	T/ILC	Other T/ILC	γδ T	Mixed
TRGV7	ses_cd	-0.0760644	ns	0.105945	0.998355	T/ILC	Other T/ILC	γδ T	Mixed
SDR42E2	ses_cd	-0.0488725	ns	0.1061	0.998355	T/ILC	Other T/ILC	γδ T	Mixed
ZNF552	ses_cd	-0.0331972	ns	0.106244	0.998355	T/ILC	Other T/ILC	γδ T	Mixed
TOMM70	ses_cd	-0.0257773	ns	0.106252	0.998355	T/ILC	Other T/ILC	γδ T	Mixed
AL451070.1	ses_cd	0.0489591	ns	0.106263	0.998355	T/ILC	Other T/ILC	γδ T	Mixed
KIAA1551	ses_cd	-0.0226656	ns	0.106678	0.998355	T/ILC	Other T/ILC	γδ T	Mixed
YOD1	ses_cd	-0.046549	ns	0.107068	0.998355	T/ILC	Other T/ILC	γδ T	Mixed
DLEC1	ses_cd	-0.0498626	ns	0.107249	0.998355	T/ILC	Other T/ILC	γδ T	Mixed
SPNS1	ses_cd	-0.0338276	ns	0.107264	0.998355	T/ILC	Other T/ILC	γδ T	Mixed
ADAM12	ses_cd	0.0840026	ns	0.107303	0.998355	T/ILC	Other T/ILC	γδ T	Mixed
WDR76	ses_cd	-0.0403494	ns	0.107406	0.998355	T/ILC	Other T/ILC	γδ T	Mixed
RBBP5	ses_cd	-0.0220493	ns	0.107412	0.998355	T/ILC	Other T/ILC	γδ T	Mixed
CSE1L	ses_cd	-0.0243026	ns	0.107506	0.998355	T/ILC	Other T/ILC	γδ T	Mixed
GMEB1	ses_cd	-0.0357546	ns	0.107519	0.998355	T/ILC	Other T/ILC	γδ T	Mixed
ZNF439	ses_cd	-0.0600886	ns	0.10753	0.998355	T/ILC	Other T/ILC	γδ T	Mixed
BORCS5	ses_cd	-0.0303425	ns	0.107545	0.998355	T/ILC	Other T/ILC	γδ T	Mixed
UNG	ses_cd	0.0406799	ns	0.1077	0.998355	T/ILC	Other T/ILC	γδ T	Mixed
PRR14L	ses_cd	-0.0207373	ns	0.107714	0.998355	T/ILC	Other T/ILC	γδ T	Mixed
TMEM60	ses_cd	0.0374317	ns	0.107955	0.998355	T/ILC	Other T/ILC	γδ T	Mixed
MANF	ses_cd	0.0278495	ns	0.1081	0.998355	T/ILC	Other T/ILC	γδ T	Mixed
IFI44	ses_cd	0.0474909	ns	0.108397	0.998355	T/ILC	Other T/ILC	γδ T	Mixed
DET1	ses_cd	-0.0474004	ns	0.108404	0.998355	T/ILC	Other T/ILC	γδ T	Mixed
RRP1B	ses_cd	-0.0203903	ns	0.108502	0.998355	T/ILC	Other T/ILC	γδ T	Mixed
NASP	ses_cd	-0.0167963	ns	0.108539	0.998355	T/ILC	Other T/ILC	γδ T	Mixed
MAT2B	ses_cd	-0.023301	ns	0.108661	0.998355	T/ILC	Other T/ILC	γδ T	Mixed
AP1S2	ses_cd	-0.0293772	ns	0.108672	0.998355	T/ILC	Other T/ILC	γδ T	Mixed
MBNL3	ses_cd	-0.0286137	ns	0.108798	0.998355	T/ILC	Other T/ILC	γδ T	Mixed
GEMIN7	ses_cd	0.0361256	ns	0.109055	0.998355	T/ILC	Other T/ILC	γδ T	Mixed
HMGN4	ses_cd	-0.0234648	ns	0.109202	0.998355	T/ILC	Other T/ILC	γδ T	Mixed
VEZT	ses_cd	-0.0191322	ns	0.109242	0.998355	T/ILC	Other T/ILC	γδ T	Mixed
RCC1	ses_cd	-0.0245277	ns	0.109338	0.998355	T/ILC	Other T/ILC	γδ T	Mixed
PXMP4	ses_cd	-0.0397323	ns	0.109598	0.998355	T/ILC	Other T/ILC	γδ T	Mixed
CFAP36	ses_cd	0.027775	ns	0.109687	0.998355	T/ILC	Other T/ILC	γδ T	Mixed
SNHG10	ses_cd	-0.0466181	ns	0.10977	0.998355	T/ILC	Other T/ILC	γδ T	Mixed
ATG13	ses_cd	0.0276626	ns	0.110297	0.998355	T/ILC	Other T/ILC	γδ T	Mixed
MAP3K20	ses_cd	0.0687059	ns	0.110375	0.998355	T/ILC	Other T/ILC	γδ T	Mixed
ZNF638	ses_cd	-0.0171197	ns	0.110472	0.998355	T/ILC	Other T/ILC	γδ T	Mixed
BIRC3	ses_cd	0.0438926	ns	0.110547	0.998355	T/ILC	Other T/ILC	γδ T	Mixed
SECISBP2L	ses_cd	-0.0239921	ns	0.11148	0.998355	T/ILC	Other T/ILC	γδ T	Mixed
SATB1	ses_cd	-0.0220222	ns	0.111518	0.998355	T/ILC	Other T/ILC	γδ T	Mixed
ERVK3-1	ses_cd	0.0380562	ns	0.11173	0.998355	T/ILC	Other T/ILC	γδ T	Mixed
PSMC1	ses_cd	0.0228482	ns	0.111849	0.998355	T/ILC	Other T/ILC	γδ T	Mixed
CENPO	ses_cd	-0.0441468	ns	0.111967	0.998355	T/ILC	Other T/ILC	γδ T	Mixed
SIMC1	ses_cd	-0.0348829	ns	0.111969	0.998355	T/ILC	Other T/ILC	γδ T	Mixed
AC008878.3	ses_cd	-0.0405788	ns	0.112083	0.998355	T/ILC	Other T/ILC	γδ T	Mixed
AP001462.1	ses_cd	-0.0444366	ns	0.112144	0.998355	T/ILC	Other T/ILC	γδ T	Mixed
BCOR	ses_cd	-0.0286152	ns	0.112297	0.998355	T/ILC	Other T/ILC	γδ T	Mixed
AKAP9	ses_cd	-0.0148298	ns	0.112437	0.998355	T/ILC	Other T/ILC	γδ T	Mixed
BLK	ses_cd	0.0948808	ns	0.112489	0.998355	T/ILC	Other T/ILC	γδ T	Mixed
CAT	ses_cd	-0.0279535	ns	0.112622	0.998355	T/ILC	Other T/ILC	γδ T	Mixed
C3orf38	ses_cd	-0.0252491	ns	0.112886	0.998355	T/ILC	Other T/ILC	γδ T	Mixed
SOCS5	ses_cd	0.0334132	ns	0.112973	0.998355	T/ILC	Other T/ILC	γδ T	Mixed
BTN3A2	ses_cd	0.0314926	ns	0.112993	0.998355	T/ILC	Other T/ILC	γδ T	Mixed
ZNF75A	ses_cd	-0.0252519	ns	0.11309	0.998355	T/ILC	Other T/ILC	γδ T	Mixed
IL4I1	ses_cd	0.076352	ns	0.113092	0.998355	T/ILC	Other T/ILC	γδ T	Mixed
C2orf42	ses_cd	-0.0351233	ns	0.113111	0.998355	T/ILC	Other T/ILC	γδ T	Mixed
UBE2D4	ses_cd	0.0391932	ns	0.113114	0.998355	T/ILC	Other T/ILC	γδ T	Mixed
UTP6	ses_cd	0.024707	ns	0.113207	0.998355	T/ILC	Other T/ILC	γδ T	Mixed
CTPS1	ses_cd	-0.0371011	ns	0.113485	0.998355	T/ILC	Other T/ILC	γδ T	Mixed
VPS35	ses_cd	-0.02258	ns	0.113572	0.998355	T/ILC	Other T/ILC	γδ T	Mixed
LINC01524	ses_cd	0.119383	ns	0.113858	0.998355	T/ILC	Other T/ILC	γδ T	Mixed
DGCR2	ses_cd	-0.0241324	ns	0.113968	0.998355	T/ILC	Other T/ILC	γδ T	Mixed
TTC21B	ses_cd	0.0255236	ns	0.114004	0.998355	T/ILC	Other T/ILC	γδ T	Mixed
CTDP1	ses_cd	0.029204	ns	0.114125	0.998355	T/ILC	Other T/ILC	γδ T	Mixed
SFXN4	ses_cd	-0.0412309	ns	0.114144	0.998355	T/ILC	Other T/ILC	γδ T	Mixed
SPTBN1	ses_cd	0.0294327	ns	0.114157	0.998355	T/ILC	Other T/ILC	γδ T	Mixed
ATM	ses_cd	-0.0162066	ns	0.114201	0.998355	T/ILC	Other T/ILC	γδ T	Mixed
NDRG1	ses_cd	0.0307223	ns	0.114224	0.998355	T/ILC	Other T/ILC	γδ T	Mixed
SLC25A23	ses_cd	-0.0423408	ns	0.114411	0.998355	T/ILC	Other T/ILC	γδ T	Mixed
SLC2A4RG	ses_cd	-0.0284293	ns	0.114428	0.998355	T/ILC	Other T/ILC	γδ T	Mixed
PROCR	ses_cd	-0.0319719	ns	0.114432	0.998355	T/ILC	Other T/ILC	γδ T	Mixed
PRMT9	ses_cd	-0.0256542	ns	0.11445	0.998355	T/ILC	Other T/ILC	γδ T	Mixed
SLC39A1	ses_cd	0.0363513	ns	0.114591	0.998355	T/ILC	Other T/ILC	γδ T	Mixed
GALNS	ses_cd	-0.0340955	ns	0.114703	0.998355	T/ILC	Other T/ILC	γδ T	Mixed
PPM1N	ses_cd	-0.0517834	ns	0.114888	0.998355	T/ILC	Other T/ILC	γδ T	Mixed
RAB29	ses_cd	-0.0206491	ns	0.115116	0.998355	T/ILC	Other T/ILC	γδ T	Mixed
AL157938.2	ses_cd	0.0288092	ns	0.115118	0.998355	T/ILC	Other T/ILC	γδ T	Mixed
LINC01003	ses_cd	-0.0402919	ns	0.115276	0.998355	T/ILC	Other T/ILC	γδ T	Mixed
SEC24A	ses_cd	-0.0297682	ns	0.11536	0.998355	T/ILC	Other T/ILC	γδ T	Mixed
SLFN13	ses_cd	-0.0387312	ns	0.115402	0.998355	T/ILC	Other T/ILC	γδ T	Mixed
RRNAD1	ses_cd	-0.0393862	ns	0.115467	0.998355	T/ILC	Other T/ILC	γδ T	Mixed
C1RL	ses_cd	-0.0265975	ns	0.115474	0.998355	T/ILC	Other T/ILC	γδ T	Mixed
AC087501.1	ses_cd	0.0483697	ns	0.115529	0.998355	T/ILC	Other T/ILC	γδ T	Mixed
AL031846.2	ses_cd	0.0481357	ns	0.115537	0.998355	T/ILC	Other T/ILC	γδ T	Mixed
CD27	ses_cd	-0.0455772	ns	0.115643	0.998355	T/ILC	Other T/ILC	γδ T	Mixed
RBM4B	ses_cd	-0.030703	ns	0.115727	0.998355	T/ILC	Other T/ILC	γδ T	Mixed
COPS7A	ses_cd	-0.0310417	ns	0.115757	0.998355	T/ILC	Other T/ILC	γδ T	Mixed
ANKRD27	ses_cd	-0.026129	ns	0.115789	0.998355	T/ILC	Other T/ILC	γδ T	Mixed
UVSSA	ses_cd	0.0340689	ns	0.115898	0.998355	T/ILC	Other T/ILC	γδ T	Mixed
ZNF324	ses_cd	-0.0441804	ns	0.115935	0.998355	T/ILC	Other T/ILC	γδ T	Mixed
AL591806.3	ses_cd	-0.0530347	ns	0.116053	0.998355	T/ILC	Other T/ILC	γδ T	Mixed
LINC01473	ses_cd	-0.0539445	ns	0.116091	0.998355	T/ILC	Other T/ILC	γδ T	Mixed
ARHGAP12	ses_cd	-0.0256913	ns	0.116528	0.998355	T/ILC	Other T/ILC	γδ T	Mixed
NFX1	ses_cd	-0.0201233	ns	0.116544	0.998355	T/ILC	Other T/ILC	γδ T	Mixed
HDAC10	ses_cd	-0.0375358	ns	0.116552	0.998355	T/ILC	Other T/ILC	γδ T	Mixed
BCAS2	ses_cd	-0.0207467	ns	0.11684	0.998355	T/ILC	Other T/ILC	γδ T	Mixed
COX14	ses_cd	0.0250726	ns	0.116848	0.998355	T/ILC	Other T/ILC	γδ T	Mixed
FNBP1	ses_cd	-0.0167484	ns	0.117038	0.998355	T/ILC	Other T/ILC	γδ T	Mixed
EP300	ses_cd	-0.0170504	ns	0.117118	0.998355	T/ILC	Other T/ILC	γδ T	Mixed
AF127577.2	ses_cd	0.0690324	ns	0.117223	0.998355	T/ILC	Other T/ILC	γδ T	Mixed
AC004551.1	ses_cd	0.0514257	ns	0.117228	0.998355	T/ILC	Other T/ILC	γδ T	Mixed
USP20	ses_cd	-0.0278728	ns	0.117246	0.998355	T/ILC	Other T/ILC	γδ T	Mixed
RCN2	ses_cd	0.016981	ns	0.11726	0.998355	T/ILC	Other T/ILC	γδ T	Mixed
C1orf112	ses_cd	-0.048439	ns	0.11735	0.998355	T/ILC	Other T/ILC	γδ T	Mixed
MYEF2	ses_cd	-0.0506347	ns	0.117459	0.998355	T/ILC	Other T/ILC	γδ T	Mixed
TOM1L1	ses_cd	0.0500247	ns	0.117638	0.998355	T/ILC	Other T/ILC	γδ T	Mixed
C6orf203	ses_cd	0.0249717	ns	0.117665	0.998355	T/ILC	Other T/ILC	γδ T	Mixed
FRMPD3	ses_cd	-0.0531759	ns	0.11775	0.998355	T/ILC	Other T/ILC	γδ T	Mixed
AC015923.1	ses_cd	0.0373508	ns	0.117751	0.998355	T/ILC	Other T/ILC	γδ T	Mixed
RAB3GAP2	ses_cd	0.0190959	ns	0.117991	0.998355	T/ILC	Other T/ILC	γδ T	Mixed
PCMTD1	ses_cd	-0.0151806	ns	0.118108	0.998355	T/ILC	Other T/ILC	γδ T	Mixed
AZIN2	ses_cd	-0.0468985	ns	0.118218	0.998355	T/ILC	Other T/ILC	γδ T	Mixed
RNF149	ses_cd	-0.0190894	ns	0.118229	0.998355	T/ILC	Other T/ILC	γδ T	Mixed
TBC1D2B	ses_cd	0.0228912	ns	0.118412	0.998355	T/ILC	Other T/ILC	γδ T	Mixed
ZNF707	ses_cd	-0.0412112	ns	0.118488	0.998355	T/ILC	Other T/ILC	γδ T	Mixed
DSE	ses_cd	0.0377262	ns	0.118603	0.998355	T/ILC	Other T/ILC	γδ T	Mixed
DAAM1	ses_cd	-0.0347175	ns	0.118618	0.998355	T/ILC	Other T/ILC	γδ T	Mixed
SERAC1	ses_cd	-0.0488065	ns	0.118895	0.998355	T/ILC	Other T/ILC	γδ T	Mixed
NOP58	ses_cd	-0.0194415	ns	0.119015	0.998355	T/ILC	Other T/ILC	γδ T	Mixed
AC008014.1	ses_cd	0.0548101	ns	0.119162	0.998355	T/ILC	Other T/ILC	γδ T	Mixed
WNK1	ses_cd	-0.0156982	ns	0.119255	0.998355	T/ILC	Other T/ILC	γδ T	Mixed
RMI1	ses_cd	-0.0426681	ns	0.119583	0.998355	T/ILC	Other T/ILC	γδ T	Mixed
TMSB15B	ses_cd	-0.0458718	ns	0.119678	0.998355	T/ILC	Other T/ILC	γδ T	Mixed
TMOD3	ses_cd	-0.0153197	ns	0.119684	0.998355	T/ILC	Other T/ILC	γδ T	Mixed
KIZ-AS1	ses_cd	0.033909	ns	0.119753	0.998355	T/ILC	Other T/ILC	γδ T	Mixed
SLC30A4	ses_cd	-0.0445959	ns	0.119799	0.998355	T/ILC	Other T/ILC	γδ T	Mixed
C9orf72	ses_cd	-0.0532011	ns	0.1198	0.998355	T/ILC	Other T/ILC	γδ T	Mixed
BHLHE40	ses_cd	0.0275889	ns	0.119805	0.998355	T/ILC	Other T/ILC	γδ T	Mixed
NUGGC	ses_cd	-0.0496463	ns	0.119821	0.998355	T/ILC	Other T/ILC	γδ T	Mixed
ZNF461	ses_cd	-0.0379139	ns	0.119945	0.998355	T/ILC	Other T/ILC	γδ T	Mixed
ERG28	ses_cd	-0.0280868	ns	0.119945	0.998355	T/ILC	Other T/ILC	γδ T	Mixed
ZNF235	ses_cd	-0.0286235	ns	0.120041	0.998355	T/ILC	Other T/ILC	γδ T	Mixed
HSPB11	ses_cd	0.0199848	ns	0.120088	0.998355	T/ILC	Other T/ILC	γδ T	Mixed
KIAA1191	ses_cd	-0.0263809	ns	0.120129	0.998355	T/ILC	Other T/ILC	γδ T	Mixed
ZNF584	ses_cd	-0.0508595	ns	0.1202	0.998355	T/ILC	Other T/ILC	γδ T	Mixed
GGT1	ses_cd	0.067616	ns	0.120259	0.998355	T/ILC	Other T/ILC	γδ T	Mixed
THEM6	ses_cd	-0.0399509	ns	0.120371	0.998355	T/ILC	Other T/ILC	γδ T	Mixed
RBM18	ses_cd	-0.0245205	ns	0.120378	0.998355	T/ILC	Other T/ILC	γδ T	Mixed
TARSL2	ses_cd	-0.0200974	ns	0.12044	0.998355	T/ILC	Other T/ILC	γδ T	Mixed
DCAF12	ses_cd	-0.0274125	ns	0.120793	0.998355	T/ILC	Other T/ILC	γδ T	Mixed
CANX	ses_cd	-0.0193501	ns	0.120832	0.998355	T/ILC	Other T/ILC	γδ T	Mixed
MAP3K3	ses_cd	-0.0215448	ns	0.120842	0.998355	T/ILC	Other T/ILC	γδ T	Mixed
NCLN	ses_cd	-0.0276841	ns	0.120905	0.998355	T/ILC	Other T/ILC	γδ T	Mixed
RSBN1	ses_cd	-0.0186864	ns	0.120963	0.998355	T/ILC	Other T/ILC	γδ T	Mixed
CHMP4B	ses_cd	0.0244556	ns	0.120973	0.998355	T/ILC	Other T/ILC	γδ T	Mixed
PARVB	ses_cd	0.0487275	ns	0.121236	0.998355	T/ILC	Other T/ILC	γδ T	Mixed
DEFA5	ses_cd	-0.136221	ns	0.121393	0.998355	T/ILC	Other T/ILC	γδ T	Mixed
GABARAPL1	ses_cd	-0.0367804	ns	0.121423	0.998355	T/ILC	Other T/ILC	γδ T	Mixed
UBE2D1	ses_cd	-0.023629	ns	0.121481	0.998355	T/ILC	Other T/ILC	γδ T	Mixed
UBE2E2	ses_cd	-0.0866457	ns	0.121508	0.998355	T/ILC	Other T/ILC	γδ T	Mixed
UHMK1	ses_cd	-0.0161795	ns	0.121703	0.998355	T/ILC	Other T/ILC	γδ T	Mixed
SRSF8	ses_cd	-0.0211228	ns	0.122024	0.998355	T/ILC	Other T/ILC	γδ T	Mixed
RNF40	ses_cd	-0.0298225	ns	0.122032	0.998355	T/ILC	Other T/ILC	γδ T	Mixed
CLIC5	ses_cd	0.0450511	ns	0.122076	0.998355	T/ILC	Other T/ILC	γδ T	Mixed
P2RY10	ses_cd	-0.0335635	ns	0.122259	0.998355	T/ILC	Other T/ILC	γδ T	Mixed
FN3KRP	ses_cd	0.0306184	ns	0.12227	0.998355	T/ILC	Other T/ILC	γδ T	Mixed
ZNF33B	ses_cd	-0.0218349	ns	0.122391	0.998355	T/ILC	Other T/ILC	γδ T	Mixed
HNRNPUL1	ses_cd	-0.017425	ns	0.122428	0.998355	T/ILC	Other T/ILC	γδ T	Mixed
EZH2	ses_cd	0.0360696	ns	0.122825	0.998355	T/ILC	Other T/ILC	γδ T	Mixed
GPR65	ses_cd	0.0219476	ns	0.122858	0.998355	T/ILC	Other T/ILC	γδ T	Mixed
HELQ	ses_cd	-0.0229931	ns	0.12289	0.998355	T/ILC	Other T/ILC	γδ T	Mixed
DKC1	ses_cd	-0.0208248	ns	0.123065	0.998355	T/ILC	Other T/ILC	γδ T	Mixed
EXOC2	ses_cd	-0.0172324	ns	0.123163	0.998355	T/ILC	Other T/ILC	γδ T	Mixed
ME3	ses_cd	-0.0588188	ns	0.123298	0.998355	T/ILC	Other T/ILC	γδ T	Mixed
AKAP10	ses_cd	-0.0204275	ns	0.123337	0.998355	T/ILC	Other T/ILC	γδ T	Mixed
AQP11	ses_cd	-0.0433369	ns	0.123391	0.998355	T/ILC	Other T/ILC	γδ T	Mixed
CHMP6	ses_cd	-0.0316341	ns	0.123497	0.998355	T/ILC	Other T/ILC	γδ T	Mixed
LRRC75A	ses_cd	-0.0592649	ns	0.123569	0.998355	T/ILC	Other T/ILC	γδ T	Mixed
AC016831.1	ses_cd	0.0457703	ns	0.12372	0.998355	T/ILC	Other T/ILC	γδ T	Mixed
TPD52	ses_cd	0.0234945	ns	0.12377	0.998355	T/ILC	Other T/ILC	γδ T	Mixed
IL23A	ses_cd	-0.0586641	ns	0.1238	0.998355	T/ILC	Other T/ILC	γδ T	Mixed
OMA1	ses_cd	-0.0338775	ns	0.123861	0.998355	T/ILC	Other T/ILC	γδ T	Mixed
SSRP1	ses_cd	-0.0275446	ns	0.124133	0.998355	T/ILC	Other T/ILC	γδ T	Mixed
MRPL3	ses_cd	0.0204693	ns	0.124333	0.998355	T/ILC	Other T/ILC	γδ T	Mixed
VPS4A	ses_cd	-0.0256298	ns	0.124554	0.998355	T/ILC	Other T/ILC	γδ T	Mixed
CASD1	ses_cd	-0.0213593	ns	0.124608	0.998355	T/ILC	Other T/ILC	γδ T	Mixed
APOL3	ses_cd	0.023227	ns	0.124797	0.998355	T/ILC	Other T/ILC	γδ T	Mixed
ZNF529-AS1	ses_cd	0.039102	ns	0.124848	0.998355	T/ILC	Other T/ILC	γδ T	Mixed
MIF	ses_cd	0.0442805	ns	0.12491	0.998355	T/ILC	Other T/ILC	γδ T	Mixed
BTRC	ses_cd	0.0235867	ns	0.125112	0.998355	T/ILC	Other T/ILC	γδ T	Mixed
EIF3H	ses_cd	-0.0169517	ns	0.125234	0.998355	T/ILC	Other T/ILC	γδ T	Mixed
TRGC2	ses_cd	-0.0404295	ns	0.125265	0.998355	T/ILC	Other T/ILC	γδ T	Mixed
FEM1C	ses_cd	0.0365899	ns	0.125397	0.998355	T/ILC	Other T/ILC	γδ T	Mixed
DHRS3	ses_cd	0.0317852	ns	0.125468	0.998355	T/ILC	Other T/ILC	γδ T	Mixed
PTCD2	ses_cd	-0.0402858	ns	0.125596	0.998355	T/ILC	Other T/ILC	γδ T	Mixed
KHSRP	ses_cd	-0.0290854	ns	0.125814	0.998355	T/ILC	Other T/ILC	γδ T	Mixed
KIF21B	ses_cd	0.0231497	ns	0.125919	0.998355	T/ILC	Other T/ILC	γδ T	Mixed
MPI	ses_cd	-0.0389819	ns	0.125994	0.998355	T/ILC	Other T/ILC	γδ T	Mixed
UHRF2	ses_cd	-0.0239979	ns	0.126266	0.998355	T/ILC	Other T/ILC	γδ T	Mixed
APTR	ses_cd	-0.043181	ns	0.126271	0.998355	T/ILC	Other T/ILC	γδ T	Mixed
AC018742.1	ses_cd	-0.0989909	ns	0.126532	0.998355	T/ILC	Other T/ILC	γδ T	Mixed
C9orf147	ses_cd	0.0426319	ns	0.126533	0.998355	T/ILC	Other T/ILC	γδ T	Mixed
FKBP2	ses_cd	0.0278221	ns	0.126545	0.998355	T/ILC	Other T/ILC	γδ T	Mixed
POLE2	ses_cd	-0.0426838	ns	0.126591	0.998355	T/ILC	Other T/ILC	γδ T	Mixed
HIST1H2BG	ses_cd	-0.0654982	ns	0.126595	0.998355	T/ILC	Other T/ILC	γδ T	Mixed
METAP1D	ses_cd	-0.0412106	ns	0.126596	0.998355	T/ILC	Other T/ILC	γδ T	Mixed
DNAJB6	ses_cd	0.0164658	ns	0.126635	0.998355	T/ILC	Other T/ILC	γδ T	Mixed
CD160	ses_cd	-0.0574811	ns	0.126675	0.998355	T/ILC	Other T/ILC	γδ T	Mixed
CLASP2	ses_cd	-0.0199942	ns	0.126765	0.998355	T/ILC	Other T/ILC	γδ T	Mixed
CCDC85B	ses_cd	0.0256309	ns	0.126772	0.998355	T/ILC	Other T/ILC	γδ T	Mixed
PSTPIP2	ses_cd	0.0362569	ns	0.126951	0.998355	T/ILC	Other T/ILC	γδ T	Mixed
NCEH1	ses_cd	-0.0470373	ns	0.127061	0.998355	T/ILC	Other T/ILC	γδ T	Mixed
CLNS1A	ses_cd	-0.0161465	ns	0.127237	0.998355	T/ILC	Other T/ILC	γδ T	Mixed
ZNFX1	ses_cd	-0.0220616	ns	0.127254	0.998355	T/ILC	Other T/ILC	γδ T	Mixed
ZFYVE21	ses_cd	-0.0347173	ns	0.127403	0.998355	T/ILC	Other T/ILC	γδ T	Mixed
TESK1	ses_cd	0.0361301	ns	0.127409	0.998355	T/ILC	Other T/ILC	γδ T	Mixed
MCF2L2	ses_cd	0.0474651	ns	0.127422	0.998355	T/ILC	Other T/ILC	γδ T	Mixed
MYADM	ses_cd	-0.0295343	ns	0.127759	0.998355	T/ILC	Other T/ILC	γδ T	Mixed
ACBD5	ses_cd	-0.020929	ns	0.127916	0.998355	T/ILC	Other T/ILC	γδ T	Mixed
EZH1	ses_cd	-0.0213519	ns	0.128327	0.998355	T/ILC	Other T/ILC	γδ T	Mixed
SETD5	ses_cd	-0.0200628	ns	0.128334	0.998355	T/ILC	Other T/ILC	γδ T	Mixed
RUFY1	ses_cd	-0.0227308	ns	0.128405	0.998355	T/ILC	Other T/ILC	γδ T	Mixed
TSPAN32	ses_cd	-0.0328338	ns	0.128428	0.998355	T/ILC	Other T/ILC	γδ T	Mixed
CADM2	ses_cd	-0.100239	ns	0.128439	0.998355	T/ILC	Other T/ILC	γδ T	Mixed
NME9	ses_cd	0.0371724	ns	0.128587	0.998355	T/ILC	Other T/ILC	γδ T	Mixed
URGCP	ses_cd	-0.0266978	ns	0.12869	0.998355	T/ILC	Other T/ILC	γδ T	Mixed
MIDN	ses_cd	-0.0215966	ns	0.128723	0.998355	T/ILC	Other T/ILC	γδ T	Mixed
LINC02361	ses_cd	-0.0427244	ns	0.128886	0.998355	T/ILC	Other T/ILC	γδ T	Mixed
CSTF2T	ses_cd	0.0270204	ns	0.128981	0.998355	T/ILC	Other T/ILC	γδ T	Mixed
AC012615.1	ses_cd	-0.0466579	ns	0.129025	0.998355	T/ILC	Other T/ILC	γδ T	Mixed
ATRX	ses_cd	-0.0139956	ns	0.129063	0.998355	T/ILC	Other T/ILC	γδ T	Mixed
HEATR1	ses_cd	-0.0184004	ns	0.129156	0.998355	T/ILC	Other T/ILC	γδ T	Mixed
LYSMD2	ses_cd	0.019258	ns	0.129215	0.998355	T/ILC	Other T/ILC	γδ T	Mixed
ANK1	ses_cd	0.0969431	ns	0.129243	0.998355	T/ILC	Other T/ILC	γδ T	Mixed
PACS1	ses_cd	-0.0221373	ns	0.129394	0.998355	T/ILC	Other T/ILC	γδ T	Mixed
SIRPG	ses_cd	-0.0452433	ns	0.129417	0.998355	T/ILC	Other T/ILC	γδ T	Mixed
TMEM267	ses_cd	-0.0258269	ns	0.129452	0.998355	T/ILC	Other T/ILC	γδ T	Mixed
NOL6	ses_cd	-0.0470554	ns	0.12946	0.998355	T/ILC	Other T/ILC	γδ T	Mixed
SLC9A9	ses_cd	-0.0255096	ns	0.129757	0.998355	T/ILC	Other T/ILC	γδ T	Mixed
AARSD1	ses_cd	-0.0400819	ns	0.129814	0.998355	T/ILC	Other T/ILC	γδ T	Mixed
TMEM140	ses_cd	0.0256264	ns	0.129837	0.998355	T/ILC	Other T/ILC	γδ T	Mixed
RING1	ses_cd	-0.0303038	ns	0.129945	0.998355	T/ILC	Other T/ILC	γδ T	Mixed
TGFBRAP1	ses_cd	0.0259248	ns	0.12999	0.998355	T/ILC	Other T/ILC	γδ T	Mixed
TTN	ses_cd	0.0446688	ns	0.130013	0.998355	T/ILC	Other T/ILC	γδ T	Mixed
TNIP2	ses_cd	0.0252454	ns	0.130039	0.998355	T/ILC	Other T/ILC	γδ T	Mixed
NEK4	ses_cd	-0.0345692	ns	0.130063	0.998355	T/ILC	Other T/ILC	γδ T	Mixed
SGCE	ses_cd	0.0325909	ns	0.130146	0.998355	T/ILC	Other T/ILC	γδ T	Mixed
ZNF76	ses_cd	-0.0298444	ns	0.130361	0.998355	T/ILC	Other T/ILC	γδ T	Mixed
SETMAR	ses_cd	-0.0388045	ns	0.13053	0.998355	T/ILC	Other T/ILC	γδ T	Mixed
TBC1D15	ses_cd	0.0187822	ns	0.130542	0.998355	T/ILC	Other T/ILC	γδ T	Mixed
TECPR1	ses_cd	-0.0314758	ns	0.130687	0.998355	T/ILC	Other T/ILC	γδ T	Mixed
ZNF33A	ses_cd	-0.0161787	ns	0.130722	0.998355	T/ILC	Other T/ILC	γδ T	Mixed
CD3D	ses_cd	0.0254699	ns	0.130734	0.998355	T/ILC	Other T/ILC	γδ T	Mixed
PPP1CC	ses_cd	-0.0198511	ns	0.130739	0.998355	T/ILC	Other T/ILC	γδ T	Mixed
EMG1-1	ses_cd	-0.0397807	ns	0.130745	0.998355	T/ILC	Other T/ILC	γδ T	Mixed
TNFRSF18	ses_cd	0.0861074	ns	0.13083	0.998355	T/ILC	Other T/ILC	γδ T	Mixed
ZNF100	ses_cd	0.0486136	ns	0.13088	0.998355	T/ILC	Other T/ILC	γδ T	Mixed
STARD3	ses_cd	0.0256696	ns	0.130881	0.998355	T/ILC	Other T/ILC	γδ T	Mixed
FNDC3B	ses_cd	0.0309409	ns	0.130947	0.998355	T/ILC	Other T/ILC	γδ T	Mixed
AC007388.1	ses_cd	-0.0345784	ns	0.130964	0.998355	T/ILC	Other T/ILC	γδ T	Mixed
AL035071.2	ses_cd	0.0384717	ns	0.131097	0.998355	T/ILC	Other T/ILC	γδ T	Mixed
ZNF573	ses_cd	-0.0293679	ns	0.13138	0.998355	T/ILC	Other T/ILC	γδ T	Mixed
KCTD7	ses_cd	-0.0403098	ns	0.131381	0.998355	T/ILC	Other T/ILC	γδ T	Mixed
RPAIN	ses_cd	-0.0191834	ns	0.131418	0.998355	T/ILC	Other T/ILC	γδ T	Mixed
USP3-AS1	ses_cd	0.0258536	ns	0.13146	0.998355	T/ILC	Other T/ILC	γδ T	Mixed
AC058822.1	ses_cd	0.0259952	ns	0.131517	0.998355	T/ILC	Other T/ILC	γδ T	Mixed
EHMT2	ses_cd	-0.0254649	ns	0.131597	0.998355	T/ILC	Other T/ILC	γδ T	Mixed
TMSB4X	ses_cd	0.0238475	ns	0.13162	0.998355	T/ILC	Other T/ILC	γδ T	Mixed
ORMDL1	ses_cd	0.0161474	ns	0.13162	0.998355	T/ILC	Other T/ILC	γδ T	Mixed
UBAP2	ses_cd	-0.0238173	ns	0.131667	0.998355	T/ILC	Other T/ILC	γδ T	Mixed
MGMT	ses_cd	0.0218232	ns	0.131759	0.998355	T/ILC	Other T/ILC	γδ T	Mixed
LANCL2	ses_cd	-0.0351869	ns	0.131847	0.998355	T/ILC	Other T/ILC	γδ T	Mixed
CATSPERG	ses_cd	-0.0413889	ns	0.131907	0.998355	T/ILC	Other T/ILC	γδ T	Mixed
TBCB	ses_cd	-0.0220023	ns	0.131963	0.998355	T/ILC	Other T/ILC	γδ T	Mixed
PFKL	ses_cd	0.0302199	ns	0.132051	0.998355	T/ILC	Other T/ILC	γδ T	Mixed
ADAM15	ses_cd	-0.0468537	ns	0.132254	0.998355	T/ILC	Other T/ILC	γδ T	Mixed
MRPL19	ses_cd	0.0243649	ns	0.132314	0.998355	T/ILC	Other T/ILC	γδ T	Mixed
SNRPA	ses_cd	-0.0255596	ns	0.132405	0.998355	T/ILC	Other T/ILC	γδ T	Mixed
HSPH1	ses_cd	0.0325041	ns	0.132412	0.998355	T/ILC	Other T/ILC	γδ T	Mixed
SCRN1	ses_cd	0.0755799	ns	0.132561	0.998355	T/ILC	Other T/ILC	γδ T	Mixed
KIAA1147	ses_cd	0.023737	ns	0.132833	0.998355	T/ILC	Other T/ILC	γδ T	Mixed
IFT80	ses_cd	-0.0345954	ns	0.132859	0.998355	T/ILC	Other T/ILC	γδ T	Mixed
EDEM1	ses_cd	-0.0241431	ns	0.13287	0.998355	T/ILC	Other T/ILC	γδ T	Mixed
AK2	ses_cd	0.0252623	ns	0.132879	0.998355	T/ILC	Other T/ILC	γδ T	Mixed
USP14	ses_cd	-0.015888	ns	0.132981	0.998355	T/ILC	Other T/ILC	γδ T	Mixed
TOB2	ses_cd	-0.0249466	ns	0.133113	0.998355	T/ILC	Other T/ILC	γδ T	Mixed
AC073115.1	ses_cd	-0.0655164	ns	0.13314	0.998355	T/ILC	Other T/ILC	γδ T	Mixed
KCNK6	ses_cd	-0.0393619	ns	0.133198	0.998355	T/ILC	Other T/ILC	γδ T	Mixed
SCYL1	ses_cd	-0.0373058	ns	0.133259	0.998355	T/ILC	Other T/ILC	γδ T	Mixed
ANAPC11	ses_cd	0.0236079	ns	0.133498	0.998355	T/ILC	Other T/ILC	γδ T	Mixed
ERAL1	ses_cd	-0.032535	ns	0.13407	0.998355	T/ILC	Other T/ILC	γδ T	Mixed
IRAK1	ses_cd	-0.0379079	ns	0.134365	0.998355	T/ILC	Other T/ILC	γδ T	Mixed
SIPA1L2	ses_cd	-0.0483061	ns	0.134367	0.998355	T/ILC	Other T/ILC	γδ T	Mixed
ACP6	ses_cd	0.044286	ns	0.134402	0.998355	T/ILC	Other T/ILC	γδ T	Mixed
MAD2L1	ses_cd	-0.0484128	ns	0.13449	0.998355	T/ILC	Other T/ILC	γδ T	Mixed
DENR	ses_cd	-0.0176148	ns	0.134523	0.998355	T/ILC	Other T/ILC	γδ T	Mixed
ANP32A	ses_cd	0.0154001	ns	0.134673	0.998355	T/ILC	Other T/ILC	γδ T	Mixed
ZAP70	ses_cd	0.0190501	ns	0.134696	0.998355	T/ILC	Other T/ILC	γδ T	Mixed
TAF7	ses_cd	0.0199585	ns	0.1347	0.998355	T/ILC	Other T/ILC	γδ T	Mixed
PSMB10	ses_cd	0.0402195	ns	0.134797	0.998355	T/ILC	Other T/ILC	γδ T	Mixed
PPP1R7	ses_cd	0.0179238	ns	0.13493	0.998355	T/ILC	Other T/ILC	γδ T	Mixed
AC008937.2	ses_cd	0.0353032	ns	0.135034	0.998355	T/ILC	Other T/ILC	γδ T	Mixed
GPR89B	ses_cd	-0.0299717	ns	0.135044	0.998355	T/ILC	Other T/ILC	γδ T	Mixed
NOP56	ses_cd	0.0179707	ns	0.135095	0.998355	T/ILC	Other T/ILC	γδ T	Mixed
HLTF	ses_cd	-0.0215984	ns	0.135135	0.998355	T/ILC	Other T/ILC	γδ T	Mixed
SDR39U1	ses_cd	-0.029616	ns	0.135211	0.998355	T/ILC	Other T/ILC	γδ T	Mixed
ILF2	ses_cd	-0.0240023	ns	0.135233	0.998355	T/ILC	Other T/ILC	γδ T	Mixed
TSNAX	ses_cd	-0.0236389	ns	0.135347	0.998355	T/ILC	Other T/ILC	γδ T	Mixed
LRRC8B	ses_cd	-0.0383023	ns	0.135444	0.998355	T/ILC	Other T/ILC	γδ T	Mixed
AC127521.1	ses_cd	-0.0460055	ns	0.135521	0.998355	T/ILC	Other T/ILC	γδ T	Mixed
LINC01259	ses_cd	-0.0537151	ns	0.135554	0.998355	T/ILC	Other T/ILC	γδ T	Mixed
CDK7	ses_cd	-0.0283987	ns	0.135628	0.998355	T/ILC	Other T/ILC	γδ T	Mixed
ZNF207	ses_cd	-0.014221	ns	0.135633	0.998355	T/ILC	Other T/ILC	γδ T	Mixed
TRAT1	ses_cd	-0.0288197	ns	0.135685	0.998355	T/ILC	Other T/ILC	γδ T	Mixed
TMLHE-AS1	ses_cd	0.0471773	ns	0.135955	0.998355	T/ILC	Other T/ILC	γδ T	Mixed
ZNF367	ses_cd	-0.0534005	ns	0.136035	0.998355	T/ILC	Other T/ILC	γδ T	Mixed
SPINDOC	ses_cd	-0.0400388	ns	0.136047	0.998355	T/ILC	Other T/ILC	γδ T	Mixed
CSPP1	ses_cd	0.0225207	ns	0.13614	0.998355	T/ILC	Other T/ILC	γδ T	Mixed
MTHFD1L	ses_cd	0.0468967	ns	0.136172	0.998355	T/ILC	Other T/ILC	γδ T	Mixed
SF3A2	ses_cd	-0.0280705	ns	0.136217	0.998355	T/ILC	Other T/ILC	γδ T	Mixed
ERLIN1	ses_cd	-0.0349048	ns	0.136276	0.998355	T/ILC	Other T/ILC	γδ T	Mixed
RPL36AL	ses_cd	0.027211	ns	0.136345	0.998355	T/ILC	Other T/ILC	γδ T	Mixed
FGD5-AS1	ses_cd	0.0265944	ns	0.136461	0.998355	T/ILC	Other T/ILC	γδ T	Mixed
ASTE1	ses_cd	-0.0278387	ns	0.136526	0.998355	T/ILC	Other T/ILC	γδ T	Mixed
AC023632.2	ses_cd	-0.0538351	ns	0.136747	0.998355	T/ILC	Other T/ILC	γδ T	Mixed
ZNF384	ses_cd	-0.0312671	ns	0.13696	0.998355	T/ILC	Other T/ILC	γδ T	Mixed
SLC25A36	ses_cd	-0.020515	ns	0.137011	0.998355	T/ILC	Other T/ILC	γδ T	Mixed
INPP1	ses_cd	0.034426	ns	0.137023	0.998355	T/ILC	Other T/ILC	γδ T	Mixed
ZNF555	ses_cd	-0.0455448	ns	0.137415	0.998355	T/ILC	Other T/ILC	γδ T	Mixed
UBA1	ses_cd	0.0228011	ns	0.137521	0.998355	T/ILC	Other T/ILC	γδ T	Mixed
SYNJ2BP	ses_cd	-0.0268893	ns	0.137556	0.998355	T/ILC	Other T/ILC	γδ T	Mixed
MCM3	ses_cd	0.026541	ns	0.137611	0.998355	T/ILC	Other T/ILC	γδ T	Mixed
GAN	ses_cd	-0.0329842	ns	0.137725	0.998355	T/ILC	Other T/ILC	γδ T	Mixed
ELAC2	ses_cd	0.028395	ns	0.137753	0.998355	T/ILC	Other T/ILC	γδ T	Mixed
ITSN1	ses_cd	-0.0749282	ns	0.137819	0.998355	T/ILC	Other T/ILC	γδ T	Mixed
TSC22D2	ses_cd	-0.0255311	ns	0.13784	0.998355	T/ILC	Other T/ILC	γδ T	Mixed
NUP58	ses_cd	-0.0236712	ns	0.137917	0.998355	T/ILC	Other T/ILC	γδ T	Mixed
IL3RA	ses_cd	-0.0523138	ns	0.138075	0.998355	T/ILC	Other T/ILC	γδ T	Mixed
MAF	ses_cd	0.0395596	ns	0.138148	0.998355	T/ILC	Other T/ILC	γδ T	Mixed
CPNE7	ses_cd	0.071324	ns	0.138154	0.998355	T/ILC	Other T/ILC	γδ T	Mixed
SAP30	ses_cd	-0.0509365	ns	0.138171	0.998355	T/ILC	Other T/ILC	γδ T	Mixed
TTC7A	ses_cd	0.0254108	ns	0.138277	0.998355	T/ILC	Other T/ILC	γδ T	Mixed
FUBP3	ses_cd	-0.0224281	ns	0.138387	0.998355	T/ILC	Other T/ILC	γδ T	Mixed
RASGEF1A	ses_cd	-0.0422751	ns	0.138506	0.998355	T/ILC	Other T/ILC	γδ T	Mixed
MDGA1	ses_cd	-0.108335	ns	0.138594	0.998355	T/ILC	Other T/ILC	γδ T	Mixed
MSRB1	ses_cd	0.0427726	ns	0.138761	0.998355	T/ILC	Other T/ILC	γδ T	Mixed
GADD45GIP1	ses_cd	0.0227406	ns	0.13879	0.998355	T/ILC	Other T/ILC	γδ T	Mixed
DPP9	ses_cd	0.0242581	ns	0.13889	0.998355	T/ILC	Other T/ILC	γδ T	Mixed
MBTD1	ses_cd	-0.0231866	ns	0.138897	0.998355	T/ILC	Other T/ILC	γδ T	Mixed
NBAS	ses_cd	0.020071	ns	0.138912	0.998355	T/ILC	Other T/ILC	γδ T	Mixed
ETV6	ses_cd	0.0234564	ns	0.139026	0.998355	T/ILC	Other T/ILC	γδ T	Mixed
LATS1	ses_cd	-0.0186512	ns	0.139113	0.998355	T/ILC	Other T/ILC	γδ T	Mixed
PRPS2	ses_cd	0.0312563	ns	0.139364	0.998355	T/ILC	Other T/ILC	γδ T	Mixed
SNX29	ses_cd	-0.0236544	ns	0.139673	0.998355	T/ILC	Other T/ILC	γδ T	Mixed
VPS11	ses_cd	-0.0308441	ns	0.139759	0.998355	T/ILC	Other T/ILC	γδ T	Mixed
ZNF736	ses_cd	0.0298737	ns	0.140058	0.998355	T/ILC	Other T/ILC	γδ T	Mixed
ABHD3	ses_cd	-0.0229532	ns	0.140185	0.998355	T/ILC	Other T/ILC	γδ T	Mixed
LAX1	ses_cd	-0.0254777	ns	0.140261	0.998355	T/ILC	Other T/ILC	γδ T	Mixed
TPP1	ses_cd	-0.0299663	ns	0.140531	0.998355	T/ILC	Other T/ILC	γδ T	Mixed
CHD3	ses_cd	0.0199818	ns	0.140655	0.998355	T/ILC	Other T/ILC	γδ T	Mixed
TMEM161B-AS1	ses_cd	-0.0251118	ns	0.140725	0.998355	T/ILC	Other T/ILC	γδ T	Mixed
SEPSECS	ses_cd	0.0306456	ns	0.140756	0.998355	T/ILC	Other T/ILC	γδ T	Mixed
ARHGAP26	ses_cd	-0.0208528	ns	0.140764	0.998355	T/ILC	Other T/ILC	γδ T	Mixed
CCSAP	ses_cd	0.0378958	ns	0.140774	0.998355	T/ILC	Other T/ILC	γδ T	Mixed
MTRNR2L1	ses_cd	0.134565	ns	0.140822	0.998355	T/ILC	Other T/ILC	γδ T	Mixed
CTSW	ses_cd	-0.0323848	ns	0.140822	0.998355	T/ILC	Other T/ILC	γδ T	Mixed
KIAA0930	ses_cd	-0.0417188	ns	0.14092	0.998355	T/ILC	Other T/ILC	γδ T	Mixed
CTNNBL1	ses_cd	0.0191156	ns	0.141014	0.998355	T/ILC	Other T/ILC	γδ T	Mixed
TSC22D4	ses_cd	-0.0188505	ns	0.141039	0.998355	T/ILC	Other T/ILC	γδ T	Mixed
HERC2	ses_cd	-0.019467	ns	0.141097	0.998355	T/ILC	Other T/ILC	γδ T	Mixed
ANKDD1A	ses_cd	0.0530973	ns	0.141126	0.998355	T/ILC	Other T/ILC	γδ T	Mixed
DIP2A	ses_cd	-0.0446739	ns	0.141271	0.998355	T/ILC	Other T/ILC	γδ T	Mixed
ATP5F1C	ses_cd	0.0165273	ns	0.141317	0.998355	T/ILC	Other T/ILC	γδ T	Mixed
AC007038.1	ses_cd	0.0344867	ns	0.141349	0.998355	T/ILC	Other T/ILC	γδ T	Mixed
MPHOSPH6	ses_cd	0.028302	ns	0.141524	0.998355	T/ILC	Other T/ILC	γδ T	Mixed
ENTPD1-AS1	ses_cd	-0.0267591	ns	0.141595	0.998355	T/ILC	Other T/ILC	γδ T	Mixed
SSBP3	ses_cd	0.027075	ns	0.141722	0.998355	T/ILC	Other T/ILC	γδ T	Mixed
ANTXR2	ses_cd	0.0296244	ns	0.141767	0.998355	T/ILC	Other T/ILC	γδ T	Mixed
PRMT7	ses_cd	-0.025986	ns	0.142217	0.998355	T/ILC	Other T/ILC	γδ T	Mixed
PLEKHG2	ses_cd	-0.045888	ns	0.142259	0.998355	T/ILC	Other T/ILC	γδ T	Mixed
BACH2	ses_cd	0.0376516	ns	0.142265	0.998355	T/ILC	Other T/ILC	γδ T	Mixed
EVA1C	ses_cd	0.0227318	ns	0.142402	0.998355	T/ILC	Other T/ILC	γδ T	Mixed
MVB12A	ses_cd	-0.0306107	ns	0.142538	0.998355	T/ILC	Other T/ILC	γδ T	Mixed
KIAA1671	ses_cd	-0.0613705	ns	0.142577	0.998355	T/ILC	Other T/ILC	γδ T	Mixed
WEE2-AS1	ses_cd	-0.048378	ns	0.143047	0.998355	T/ILC	Other T/ILC	γδ T	Mixed
TTC32	ses_cd	0.0414959	ns	0.143063	0.998355	T/ILC	Other T/ILC	γδ T	Mixed
AC009950.1	ses_cd	0.0382351	ns	0.143071	0.998355	T/ILC	Other T/ILC	γδ T	Mixed
DUS2	ses_cd	-0.0320965	ns	0.143138	0.998355	T/ILC	Other T/ILC	γδ T	Mixed
BDH2	ses_cd	0.0279753	ns	0.143147	0.998355	T/ILC	Other T/ILC	γδ T	Mixed
NUP160	ses_cd	-0.0238918	ns	0.143157	0.998355	T/ILC	Other T/ILC	γδ T	Mixed
AL359232.1	ses_cd	-0.0457578	ns	0.143171	0.998355	T/ILC	Other T/ILC	γδ T	Mixed
RARG	ses_cd	0.0401119	ns	0.143216	0.998355	T/ILC	Other T/ILC	γδ T	Mixed
NAA50	ses_cd	-0.0249809	ns	0.143381	0.998355	T/ILC	Other T/ILC	γδ T	Mixed
RBPJ	ses_cd	0.0244952	ns	0.14345	0.998355	T/ILC	Other T/ILC	γδ T	Mixed
EXOC3	ses_cd	0.0233628	ns	0.14347	0.998355	T/ILC	Other T/ILC	γδ T	Mixed
PEX1	ses_cd	0.0251596	ns	0.143518	0.998355	T/ILC	Other T/ILC	γδ T	Mixed
CD99L2	ses_cd	0.0324063	ns	0.14356	0.998355	T/ILC	Other T/ILC	γδ T	Mixed
EFCAB13	ses_cd	0.0399292	ns	0.143881	0.998355	T/ILC	Other T/ILC	γδ T	Mixed
PHPT1	ses_cd	0.0293093	ns	0.143885	0.998355	T/ILC	Other T/ILC	γδ T	Mixed
AC009948.1	ses_cd	-0.034767	ns	0.144012	0.998355	T/ILC	Other T/ILC	γδ T	Mixed
AC013394.1	ses_cd	0.0161254	ns	0.144203	0.998355	T/ILC	Other T/ILC	γδ T	Mixed
CHUK	ses_cd	-0.0297066	ns	0.144291	0.998355	T/ILC	Other T/ILC	γδ T	Mixed
EARS2	ses_cd	-0.0373596	ns	0.144714	0.998355	T/ILC	Other T/ILC	γδ T	Mixed
RNF165	ses_cd	0.0828182	ns	0.144849	0.998355	T/ILC	Other T/ILC	γδ T	Mixed
GGA2	ses_cd	-0.0229479	ns	0.145005	0.998355	T/ILC	Other T/ILC	γδ T	Mixed
GRAP2	ses_cd	-0.0193404	ns	0.145084	0.998355	T/ILC	Other T/ILC	γδ T	Mixed
NEU1	ses_cd	-0.0371499	ns	0.145092	0.998355	T/ILC	Other T/ILC	γδ T	Mixed
AC012085.2	ses_cd	0.0366049	ns	0.145103	0.998355	T/ILC	Other T/ILC	γδ T	Mixed
MRPS10	ses_cd	-0.0203641	ns	0.145117	0.998355	T/ILC	Other T/ILC	γδ T	Mixed
DNMT3A	ses_cd	-0.0246332	ns	0.145317	0.998355	T/ILC	Other T/ILC	γδ T	Mixed
UBE3B	ses_cd	-0.0285593	ns	0.145569	0.998355	T/ILC	Other T/ILC	γδ T	Mixed
GSTK1	ses_cd	-0.018901	ns	0.145584	0.998355	T/ILC	Other T/ILC	γδ T	Mixed
CORO7	ses_cd	-0.0226146	ns	0.145654	0.998355	T/ILC	Other T/ILC	γδ T	Mixed
AC136475.3	ses_cd	0.0542404	ns	0.145753	0.998355	T/ILC	Other T/ILC	γδ T	Mixed
FAM184A	ses_cd	-0.0513043	ns	0.145791	0.998355	T/ILC	Other T/ILC	γδ T	Mixed
ARNTL	ses_cd	0.0196343	ns	0.145826	0.998355	T/ILC	Other T/ILC	γδ T	Mixed
ZNF45	ses_cd	-0.0343139	ns	0.145976	0.998355	T/ILC	Other T/ILC	γδ T	Mixed
TRIOBP	ses_cd	-0.028513	ns	0.146038	0.998355	T/ILC	Other T/ILC	γδ T	Mixed
DLG5	ses_cd	-0.0401079	ns	0.146235	0.998355	T/ILC	Other T/ILC	γδ T	Mixed
VDAC3	ses_cd	0.0175892	ns	0.146319	0.998355	T/ILC	Other T/ILC	γδ T	Mixed
JMY	ses_cd	-0.0245662	ns	0.146354	0.998355	T/ILC	Other T/ILC	γδ T	Mixed
AGAP4	ses_cd	-0.0385225	ns	0.146522	0.998355	T/ILC	Other T/ILC	γδ T	Mixed
LYRM7	ses_cd	-0.0253638	ns	0.146657	0.998355	T/ILC	Other T/ILC	γδ T	Mixed
SDHB	ses_cd	-0.0175761	ns	0.146891	0.998355	T/ILC	Other T/ILC	γδ T	Mixed
TRANK1	ses_cd	-0.0150025	ns	0.146903	0.998355	T/ILC	Other T/ILC	γδ T	Mixed
KLC1	ses_cd	0.0194191	ns	0.146978	0.998355	T/ILC	Other T/ILC	γδ T	Mixed
BNIP1	ses_cd	0.030719	ns	0.147002	0.998355	T/ILC	Other T/ILC	γδ T	Mixed
ZUP1	ses_cd	0.0339334	ns	0.147127	0.998355	T/ILC	Other T/ILC	γδ T	Mixed
TCP1	ses_cd	-0.0188771	ns	0.147222	0.998355	T/ILC	Other T/ILC	γδ T	Mixed
BLOC1S2	ses_cd	0.0201806	ns	0.147332	0.998355	T/ILC	Other T/ILC	γδ T	Mixed
JAKMIP2	ses_cd	-0.0376559	ns	0.147604	0.998355	T/ILC	Other T/ILC	γδ T	Mixed
PRPS1	ses_cd	-0.0260033	ns	0.147721	0.998355	T/ILC	Other T/ILC	γδ T	Mixed
AC116337.3	ses_cd	-0.0772728	ns	0.14777	0.998355	T/ILC	Other T/ILC	γδ T	Mixed
SMIM12	ses_cd	0.0225574	ns	0.1479	0.998355	T/ILC	Other T/ILC	γδ T	Mixed
CABIN1	ses_cd	-0.0189861	ns	0.148195	0.998355	T/ILC	Other T/ILC	γδ T	Mixed
CLEC2B	ses_cd	0.0254901	ns	0.148205	0.998355	T/ILC	Other T/ILC	γδ T	Mixed
WAS	ses_cd	-0.0165243	ns	0.148325	0.998355	T/ILC	Other T/ILC	γδ T	Mixed
PCMT1	ses_cd	0.0144438	ns	0.148361	0.998355	T/ILC	Other T/ILC	γδ T	Mixed
ARFGAP3	ses_cd	-0.0188483	ns	0.148494	0.998355	T/ILC	Other T/ILC	γδ T	Mixed
SCP2	ses_cd	0.0210372	ns	0.148544	0.998355	T/ILC	Other T/ILC	γδ T	Mixed
SART1	ses_cd	-0.0231731	ns	0.148694	0.998355	T/ILC	Other T/ILC	γδ T	Mixed
AC007619.1	ses_cd	-0.0528217	ns	0.148696	0.998355	T/ILC	Other T/ILC	γδ T	Mixed
SPN	ses_cd	-0.0174473	ns	0.148764	0.998355	T/ILC	Other T/ILC	γδ T	Mixed
JMJD8	ses_cd	-0.0334809	ns	0.148813	0.998355	T/ILC	Other T/ILC	γδ T	Mixed
MARCH3	ses_cd	-0.0720578	ns	0.148841	0.998355	T/ILC	Other T/ILC	γδ T	Mixed
UBE3C	ses_cd	-0.0193996	ns	0.148965	0.998355	T/ILC	Other T/ILC	γδ T	Mixed
INTS12	ses_cd	-0.0249782	ns	0.149089	0.998355	T/ILC	Other T/ILC	γδ T	Mixed
ZNF780B	ses_cd	-0.0257617	ns	0.149159	0.998355	T/ILC	Other T/ILC	γδ T	Mixed
BICDL1	ses_cd	-0.0287652	ns	0.149168	0.998355	T/ILC	Other T/ILC	γδ T	Mixed
SP100	ses_cd	-0.0180063	ns	0.14921	0.998355	T/ILC	Other T/ILC	γδ T	Mixed
MLYCD	ses_cd	-0.0318866	ns	0.149306	0.998355	T/ILC	Other T/ILC	γδ T	Mixed
IGSF8	ses_cd	-0.0347382	ns	0.149462	0.998355	T/ILC	Other T/ILC	γδ T	Mixed
AP001267.3	ses_cd	0.0318297	ns	0.149571	0.998355	T/ILC	Other T/ILC	γδ T	Mixed
TBP	ses_cd	-0.0291263	ns	0.149572	0.998355	T/ILC	Other T/ILC	γδ T	Mixed
KIN	ses_cd	-0.022885	ns	0.149582	0.998355	T/ILC	Other T/ILC	γδ T	Mixed
TRIAP1	ses_cd	0.0300702	ns	0.149588	0.998355	T/ILC	Other T/ILC	γδ T	Mixed
RAB11FIP4	ses_cd	-0.0269873	ns	0.1496	0.998355	T/ILC	Other T/ILC	γδ T	Mixed
DALRD3	ses_cd	-0.0305393	ns	0.149743	0.998355	T/ILC	Other T/ILC	γδ T	Mixed
NCOA2	ses_cd	-0.0194649	ns	0.150023	0.998355	T/ILC	Other T/ILC	γδ T	Mixed
SOD2-1	ses_cd	-0.040844	ns	0.15028	0.998355	T/ILC	Other T/ILC	γδ T	Mixed
ALKBH2	ses_cd	-0.0374057	ns	0.150304	0.998355	T/ILC	Other T/ILC	γδ T	Mixed
AC099669.1	ses_cd	-0.0364089	ns	0.150512	0.998355	T/ILC	Other T/ILC	γδ T	Mixed
ATF5	ses_cd	-0.0425532	ns	0.150652	0.998355	T/ILC	Other T/ILC	γδ T	Mixed
SLC46A3	ses_cd	-0.0258362	ns	0.150663	0.998355	T/ILC	Other T/ILC	γδ T	Mixed
CDYL2	ses_cd	0.0447802	ns	0.15074	0.998355	T/ILC	Other T/ILC	γδ T	Mixed
LDB2	ses_cd	-0.106144	ns	0.150761	0.998355	T/ILC	Other T/ILC	γδ T	Mixed
POLR3C	ses_cd	-0.0252304	ns	0.150839	0.998355	T/ILC	Other T/ILC	γδ T	Mixed
GTF3C4	ses_cd	-0.0342937	ns	0.150852	0.998355	T/ILC	Other T/ILC	γδ T	Mixed
LINS1	ses_cd	0.0222338	ns	0.151132	0.998355	T/ILC	Other T/ILC	γδ T	Mixed
NUP107	ses_cd	-0.0226456	ns	0.151161	0.998355	T/ILC	Other T/ILC	γδ T	Mixed
USP38	ses_cd	0.0196721	ns	0.151233	0.998355	T/ILC	Other T/ILC	γδ T	Mixed
SPECC1L	ses_cd	-0.0451312	ns	0.151385	0.998355	T/ILC	Other T/ILC	γδ T	Mixed
CFAP97	ses_cd	-0.0231709	ns	0.151704	0.998355	T/ILC	Other T/ILC	γδ T	Mixed
AL139011.2	ses_cd	-0.0434598	ns	0.151719	0.998355	T/ILC	Other T/ILC	γδ T	Mixed
ZNF486	ses_cd	-0.0420841	ns	0.151858	0.998355	T/ILC	Other T/ILC	γδ T	Mixed
MARCH5	ses_cd	-0.0207578	ns	0.151891	0.998355	T/ILC	Other T/ILC	γδ T	Mixed
GPR34	ses_cd	-0.051165	ns	0.151892	0.998355	T/ILC	Other T/ILC	γδ T	Mixed
BLZF1	ses_cd	-0.024062	ns	0.151907	0.998355	T/ILC	Other T/ILC	γδ T	Mixed
LINC01891	ses_cd	-0.0428072	ns	0.151927	0.998355	T/ILC	Other T/ILC	γδ T	Mixed
SLC23A2	ses_cd	-0.0241787	ns	0.152014	0.998355	T/ILC	Other T/ILC	γδ T	Mixed
ZRANB2-AS1	ses_cd	0.0510294	ns	0.152061	0.998355	T/ILC	Other T/ILC	γδ T	Mixed
MRPL52	ses_cd	0.0232608	ns	0.152249	0.998355	T/ILC	Other T/ILC	γδ T	Mixed
LINC00944	ses_cd	0.0367293	ns	0.152297	0.998355	T/ILC	Other T/ILC	γδ T	Mixed
LANCL1	ses_cd	-0.0201989	ns	0.152364	0.998355	T/ILC	Other T/ILC	γδ T	Mixed
CASK	ses_cd	-0.0297976	ns	0.152371	0.998355	T/ILC	Other T/ILC	γδ T	Mixed
UQCRC2	ses_cd	-0.0181319	ns	0.15244	0.998355	T/ILC	Other T/ILC	γδ T	Mixed
NAGPA	ses_cd	0.0326228	ns	0.152478	0.998355	T/ILC	Other T/ILC	γδ T	Mixed
NUCKS1	ses_cd	-0.0138644	ns	0.152594	0.998355	T/ILC	Other T/ILC	γδ T	Mixed
HERC3	ses_cd	0.0227974	ns	0.152629	0.998355	T/ILC	Other T/ILC	γδ T	Mixed
HDAC4	ses_cd	0.0247099	ns	0.152642	0.998355	T/ILC	Other T/ILC	γδ T	Mixed
MYH9	ses_cd	-0.013536	ns	0.152747	0.998355	T/ILC	Other T/ILC	γδ T	Mixed
DCK	ses_cd	-0.0232076	ns	0.152938	0.998355	T/ILC	Other T/ILC	γδ T	Mixed
AC005670.2	ses_cd	-0.0395819	ns	0.15296	0.998355	T/ILC	Other T/ILC	γδ T	Mixed
SDHA	ses_cd	-0.0186883	ns	0.153009	0.998355	T/ILC	Other T/ILC	γδ T	Mixed
INO80D	ses_cd	-0.0184923	ns	0.153028	0.998355	T/ILC	Other T/ILC	γδ T	Mixed
CRLF3	ses_cd	-0.0184147	ns	0.153056	0.998355	T/ILC	Other T/ILC	γδ T	Mixed
FBXO32	ses_cd	-0.0256658	ns	0.153419	0.998355	T/ILC	Other T/ILC	γδ T	Mixed
LZTR1	ses_cd	0.0319209	ns	0.153616	0.998355	T/ILC	Other T/ILC	γδ T	Mixed
KATNA1	ses_cd	-0.0220073	ns	0.153644	0.998355	T/ILC	Other T/ILC	γδ T	Mixed
LINC02210-CRHR1	ses_cd	-0.0274799	ns	0.153677	0.998355	T/ILC	Other T/ILC	γδ T	Mixed
TSEN54	ses_cd	-0.0197296	ns	0.153773	0.998355	T/ILC	Other T/ILC	γδ T	Mixed
ZMAT1	ses_cd	-0.0341334	ns	0.153851	0.998355	T/ILC	Other T/ILC	γδ T	Mixed
BORCS8	ses_cd	-0.0309116	ns	0.153914	0.998355	T/ILC	Other T/ILC	γδ T	Mixed
CYB5A	ses_cd	0.0320371	ns	0.153946	0.998355	T/ILC	Other T/ILC	γδ T	Mixed
RRP12	ses_cd	-0.0377613	ns	0.153983	0.998355	T/ILC	Other T/ILC	γδ T	Mixed
SNAPC1	ses_cd	-0.0311938	ns	0.154265	0.998355	T/ILC	Other T/ILC	γδ T	Mixed
NUF2	ses_cd	0.0402586	ns	0.154347	0.998355	T/ILC	Other T/ILC	γδ T	Mixed
ZNF25	ses_cd	0.0331342	ns	0.154493	0.998355	T/ILC	Other T/ILC	γδ T	Mixed
MRPL51	ses_cd	0.0246426	ns	0.15471	0.998355	T/ILC	Other T/ILC	γδ T	Mixed
BECN1	ses_cd	-0.0198769	ns	0.1548	0.998355	T/ILC	Other T/ILC	γδ T	Mixed
RBM48	ses_cd	-0.026428	ns	0.154802	0.998355	T/ILC	Other T/ILC	γδ T	Mixed
PSMA7	ses_cd	0.0196069	ns	0.154931	0.998355	T/ILC	Other T/ILC	γδ T	Mixed
KLHL5	ses_cd	0.0280424	ns	0.155164	0.998355	T/ILC	Other T/ILC	γδ T	Mixed
RHOT2	ses_cd	-0.0347321	ns	0.155184	0.998355	T/ILC	Other T/ILC	γδ T	Mixed
WDR5	ses_cd	-0.0292676	ns	0.155384	0.998355	T/ILC	Other T/ILC	γδ T	Mixed
PDSS1	ses_cd	-0.0291852	ns	0.1557	0.998355	T/ILC	Other T/ILC	γδ T	Mixed
OSGEPL1	ses_cd	-0.0308884	ns	0.155776	0.998355	T/ILC	Other T/ILC	γδ T	Mixed
USP46	ses_cd	-0.0362633	ns	0.155811	0.998355	T/ILC	Other T/ILC	γδ T	Mixed
MBIP	ses_cd	0.0258308	ns	0.155857	0.998355	T/ILC	Other T/ILC	γδ T	Mixed
C16orf54	ses_cd	-0.0254429	ns	0.155967	0.998355	T/ILC	Other T/ILC	γδ T	Mixed
WDR35	ses_cd	-0.0368649	ns	0.156	0.998355	T/ILC	Other T/ILC	γδ T	Mixed
KLF11	ses_cd	-0.0465967	ns	0.156108	0.998355	T/ILC	Other T/ILC	γδ T	Mixed
SH2D2A	ses_cd	0.0345339	ns	0.156118	0.998355	T/ILC	Other T/ILC	γδ T	Mixed
SNAPC4	ses_cd	-0.0409036	ns	0.156389	0.998355	T/ILC	Other T/ILC	γδ T	Mixed
NMI	ses_cd	0.0208407	ns	0.156814	0.998355	T/ILC	Other T/ILC	γδ T	Mixed
LINC01841	ses_cd	-0.0423758	ns	0.157134	0.998355	T/ILC	Other T/ILC	γδ T	Mixed
TIAM1	ses_cd	0.0888774	ns	0.157139	0.998355	T/ILC	Other T/ILC	γδ T	Mixed
AC007533.1	ses_cd	0.0314918	ns	0.157255	0.998355	T/ILC	Other T/ILC	γδ T	Mixed
SCAF8	ses_cd	-0.0166673	ns	0.157264	0.998355	T/ILC	Other T/ILC	γδ T	Mixed
AC007952.4	ses_cd	-0.0599733	ns	0.157283	0.998355	T/ILC	Other T/ILC	γδ T	Mixed
AC022558.2	ses_cd	0.0433914	ns	0.157749	0.998355	T/ILC	Other T/ILC	γδ T	Mixed
PGAP1	ses_cd	0.0517545	ns	0.157941	0.998355	T/ILC	Other T/ILC	γδ T	Mixed
AC009133.3	ses_cd	-0.0418064	ns	0.158201	0.998355	T/ILC	Other T/ILC	γδ T	Mixed
NTPCR	ses_cd	0.03218	ns	0.158269	0.998355	T/ILC	Other T/ILC	γδ T	Mixed
MRPL42	ses_cd	0.0201837	ns	0.158358	0.998355	T/ILC	Other T/ILC	γδ T	Mixed
HDHD3	ses_cd	-0.0297293	ns	0.158396	0.998355	T/ILC	Other T/ILC	γδ T	Mixed
TRMO	ses_cd	-0.0224443	ns	0.158424	0.998355	T/ILC	Other T/ILC	γδ T	Mixed
MBOAT7	ses_cd	-0.0374642	ns	0.158463	0.998355	T/ILC	Other T/ILC	γδ T	Mixed
SNIP1	ses_cd	-0.0222228	ns	0.158573	0.998355	T/ILC	Other T/ILC	γδ T	Mixed
TRPV2	ses_cd	-0.0203902	ns	0.158768	0.998355	T/ILC	Other T/ILC	γδ T	Mixed
HIVEP2	ses_cd	0.0215601	ns	0.158819	0.998355	T/ILC	Other T/ILC	γδ T	Mixed
RHOBTB3	ses_cd	0.044899	ns	0.158856	0.998355	T/ILC	Other T/ILC	γδ T	Mixed
ASB2	ses_cd	-0.0652722	ns	0.158969	0.998355	T/ILC	Other T/ILC	γδ T	Mixed
HIPK3	ses_cd	-0.0164684	ns	0.159084	0.998355	T/ILC	Other T/ILC	γδ T	Mixed
TCTA	ses_cd	-0.0297176	ns	0.159115	0.998355	T/ILC	Other T/ILC	γδ T	Mixed
Z99127.1	ses_cd	-0.0370832	ns	0.159306	0.998355	T/ILC	Other T/ILC	γδ T	Mixed
PSMD6-AS2	ses_cd	0.0315067	ns	0.159366	0.998355	T/ILC	Other T/ILC	γδ T	Mixed
OARD1	ses_cd	0.0173122	ns	0.159471	0.998355	T/ILC	Other T/ILC	γδ T	Mixed
BUD23	ses_cd	-0.0222019	ns	0.159635	0.998355	T/ILC	Other T/ILC	γδ T	Mixed
CYB5D2	ses_cd	-0.0299192	ns	0.159704	0.998355	T/ILC	Other T/ILC	γδ T	Mixed
S100PBP	ses_cd	-0.0218533	ns	0.159739	0.998355	T/ILC	Other T/ILC	γδ T	Mixed
ADAMTS10	ses_cd	-0.0513763	ns	0.15976	0.998355	T/ILC	Other T/ILC	γδ T	Mixed
ULK3	ses_cd	-0.0330016	ns	0.159822	0.998355	T/ILC	Other T/ILC	γδ T	Mixed
HDAC6	ses_cd	-0.0348613	ns	0.15988	0.998355	T/ILC	Other T/ILC	γδ T	Mixed
SFMBT1	ses_cd	0.0323189	ns	0.159987	0.998355	T/ILC	Other T/ILC	γδ T	Mixed
PGPEP1	ses_cd	-0.0315591	ns	0.160008	0.998355	T/ILC	Other T/ILC	γδ T	Mixed
FNBP4	ses_cd	-0.0137755	ns	0.160174	0.998355	T/ILC	Other T/ILC	γδ T	Mixed
GZMB	ses_cd	0.0748651	ns	0.160238	0.998355	T/ILC	Other T/ILC	γδ T	Mixed
PFDN2	ses_cd	0.019102	ns	0.160315	0.998355	T/ILC	Other T/ILC	γδ T	Mixed
CAMK2N1	ses_cd	-0.0318354	ns	0.160399	0.998355	T/ILC	Other T/ILC	γδ T	Mixed
NFU1	ses_cd	-0.0221217	ns	0.160735	0.998355	T/ILC	Other T/ILC	γδ T	Mixed
PSMD13	ses_cd	0.0172985	ns	0.16085	0.998355	T/ILC	Other T/ILC	γδ T	Mixed
C1orf162	ses_cd	-0.0487222	ns	0.160997	0.998355	T/ILC	Other T/ILC	γδ T	Mixed
APOBEC3C	ses_cd	-0.0215405	ns	0.161154	0.998355	T/ILC	Other T/ILC	γδ T	Mixed
MLH1	ses_cd	-0.0217923	ns	0.16118	0.998355	T/ILC	Other T/ILC	γδ T	Mixed
WRB	ses_cd	0.0322156	ns	0.161252	0.998355	T/ILC	Other T/ILC	γδ T	Mixed
TMEM181	ses_cd	-0.0210433	ns	0.161557	0.998355	T/ILC	Other T/ILC	γδ T	Mixed
C6orf62	ses_cd	-0.0162292	ns	0.161903	0.998355	T/ILC	Other T/ILC	γδ T	Mixed
ITPKC	ses_cd	-0.040845	ns	0.162024	0.998355	T/ILC	Other T/ILC	γδ T	Mixed
TRIP11	ses_cd	-0.0183605	ns	0.162798	0.998355	T/ILC	Other T/ILC	γδ T	Mixed
Z84485.1	ses_cd	-0.043938	ns	0.162856	0.998355	T/ILC	Other T/ILC	γδ T	Mixed
ATP6AP2	ses_cd	-0.0195833	ns	0.162876	0.998355	T/ILC	Other T/ILC	γδ T	Mixed
LYRM1	ses_cd	-0.0220659	ns	0.163059	0.998355	T/ILC	Other T/ILC	γδ T	Mixed
KDM2B	ses_cd	-0.0291075	ns	0.163219	0.998355	T/ILC	Other T/ILC	γδ T	Mixed
SQOR	ses_cd	-0.0223886	ns	0.163261	0.998355	T/ILC	Other T/ILC	γδ T	Mixed
ZCWPW1	ses_cd	-0.0388559	ns	0.163325	0.998355	T/ILC	Other T/ILC	γδ T	Mixed
HLA-DMA	ses_cd	-0.0541011	ns	0.163496	0.998355	T/ILC	Other T/ILC	γδ T	Mixed
SOD1	ses_cd	0.0211532	ns	0.163648	0.998355	T/ILC	Other T/ILC	γδ T	Mixed
BEX5	ses_cd	-0.0475604	ns	0.163728	0.998355	T/ILC	Other T/ILC	γδ T	Mixed
CNN2	ses_cd	-0.0224885	ns	0.163728	0.998355	T/ILC	Other T/ILC	γδ T	Mixed
CST3	ses_cd	-0.0860508	ns	0.163825	0.998355	T/ILC	Other T/ILC	γδ T	Mixed
MOB1A	ses_cd	0.0157729	ns	0.163922	0.998355	T/ILC	Other T/ILC	γδ T	Mixed
RAB11B-AS1	ses_cd	-0.0449516	ns	0.163931	0.998355	T/ILC	Other T/ILC	γδ T	Mixed
NT5C2	ses_cd	-0.0172282	ns	0.164126	0.998355	T/ILC	Other T/ILC	γδ T	Mixed
NFKBIA	ses_cd	0.031676	ns	0.164128	0.998355	T/ILC	Other T/ILC	γδ T	Mixed
HIP1	ses_cd	-0.0311773	ns	0.164208	0.998355	T/ILC	Other T/ILC	γδ T	Mixed
RFC2	ses_cd	0.0293323	ns	0.164396	0.998355	T/ILC	Other T/ILC	γδ T	Mixed
NF1	ses_cd	-0.0214134	ns	0.164426	0.998355	T/ILC	Other T/ILC	γδ T	Mixed
ING5	ses_cd	0.022652	ns	0.164431	0.998355	T/ILC	Other T/ILC	γδ T	Mixed
ADAMTS1	ses_cd	-0.0658597	ns	0.164644	0.998355	T/ILC	Other T/ILC	γδ T	Mixed
C8orf59	ses_cd	0.0251722	ns	0.164842	0.998355	T/ILC	Other T/ILC	γδ T	Mixed
AC008105.3	ses_cd	-0.0262986	ns	0.164892	0.998355	T/ILC	Other T/ILC	γδ T	Mixed
ALS2CR12	ses_cd	0.0424559	ns	0.165335	0.998355	T/ILC	Other T/ILC	γδ T	Mixed
SLC35F6	ses_cd	0.0302184	ns	0.165404	0.998355	T/ILC	Other T/ILC	γδ T	Mixed
LLGL2	ses_cd	-0.0282971	ns	0.165686	0.998355	T/ILC	Other T/ILC	γδ T	Mixed
OFD1	ses_cd	-0.0170542	ns	0.165861	0.998355	T/ILC	Other T/ILC	γδ T	Mixed
KMT2A	ses_cd	-0.0144373	ns	0.166009	0.998355	T/ILC	Other T/ILC	γδ T	Mixed
HSD11B1	ses_cd	-0.0479057	ns	0.166105	0.998355	T/ILC	Other T/ILC	γδ T	Mixed
FLYWCH1	ses_cd	-0.0302692	ns	0.166106	0.998355	T/ILC	Other T/ILC	γδ T	Mixed
LRRC8A	ses_cd	-0.0269388	ns	0.166125	0.998355	T/ILC	Other T/ILC	γδ T	Mixed
ZNF529	ses_cd	-0.021198	ns	0.16632	0.998355	T/ILC	Other T/ILC	γδ T	Mixed
DTWD2	ses_cd	-0.0382009	ns	0.16652	0.998355	T/ILC	Other T/ILC	γδ T	Mixed
EEF2K	ses_cd	-0.0354737	ns	0.166611	0.998355	T/ILC	Other T/ILC	γδ T	Mixed
CCNT1	ses_cd	-0.0217201	ns	0.166635	0.998355	T/ILC	Other T/ILC	γδ T	Mixed
FANCA	ses_cd	0.0392697	ns	0.167032	0.998355	T/ILC	Other T/ILC	γδ T	Mixed
SCAMP4	ses_cd	-0.0322277	ns	0.167045	0.998355	T/ILC	Other T/ILC	γδ T	Mixed
INSIG1	ses_cd	-0.0296141	ns	0.167067	0.998355	T/ILC	Other T/ILC	γδ T	Mixed
ORAI3	ses_cd	-0.0402397	ns	0.167093	0.998355	T/ILC	Other T/ILC	γδ T	Mixed
MAPK1	ses_cd	-0.0164934	ns	0.167147	0.998355	T/ILC	Other T/ILC	γδ T	Mixed
GNAL	ses_cd	0.0640532	ns	0.167295	0.998355	T/ILC	Other T/ILC	γδ T	Mixed
ZC3H13	ses_cd	-0.0129633	ns	0.167415	0.998355	T/ILC	Other T/ILC	γδ T	Mixed
AC087071.2	ses_cd	0.0366351	ns	0.16747	0.998355	T/ILC	Other T/ILC	γδ T	Mixed
DTX3	ses_cd	-0.0362211	ns	0.167508	0.998355	T/ILC	Other T/ILC	γδ T	Mixed
RAD18	ses_cd	0.0269	ns	0.167596	0.998355	T/ILC	Other T/ILC	γδ T	Mixed
ANKAR	ses_cd	-0.0218328	ns	0.167748	0.998355	T/ILC	Other T/ILC	γδ T	Mixed
ZRSR2	ses_cd	-0.0183412	ns	0.167839	0.998355	T/ILC	Other T/ILC	γδ T	Mixed
TANK	ses_cd	0.0189535	ns	0.167841	0.998355	T/ILC	Other T/ILC	γδ T	Mixed
CUL9	ses_cd	0.030933	ns	0.168004	0.998355	T/ILC	Other T/ILC	γδ T	Mixed
PDE7A	ses_cd	-0.0214013	ns	0.168115	0.998355	T/ILC	Other T/ILC	γδ T	Mixed
TMEM120B	ses_cd	0.018824	ns	0.168201	0.998355	T/ILC	Other T/ILC	γδ T	Mixed
C19orf66	ses_cd	-0.0185819	ns	0.16823	0.998355	T/ILC	Other T/ILC	γδ T	Mixed
CYC1	ses_cd	-0.0294293	ns	0.1685	0.998355	T/ILC	Other T/ILC	γδ T	Mixed
HDAC3	ses_cd	-0.0241043	ns	0.168593	0.998355	T/ILC	Other T/ILC	γδ T	Mixed
C1orf174	ses_cd	-0.0295885	ns	0.168648	0.998355	T/ILC	Other T/ILC	γδ T	Mixed
BX284668.5	ses_cd	-0.0441993	ns	0.168815	0.998355	T/ILC	Other T/ILC	γδ T	Mixed
MPG	ses_cd	0.0243495	ns	0.168863	0.998355	T/ILC	Other T/ILC	γδ T	Mixed
RNPC3	ses_cd	-0.0181501	ns	0.168891	0.998355	T/ILC	Other T/ILC	γδ T	Mixed
KMT2B	ses_cd	-0.0229532	ns	0.168966	0.998355	T/ILC	Other T/ILC	γδ T	Mixed
SKAP1-AS1	ses_cd	0.0244138	ns	0.169042	0.998355	T/ILC	Other T/ILC	γδ T	Mixed
BCAP31	ses_cd	-0.0175339	ns	0.169301	0.998355	T/ILC	Other T/ILC	γδ T	Mixed
USP7	ses_cd	-0.0154518	ns	0.169424	0.998355	T/ILC	Other T/ILC	γδ T	Mixed
FGFBP3	ses_cd	0.0380044	ns	0.169485	0.998355	T/ILC	Other T/ILC	γδ T	Mixed
CNOT4	ses_cd	-0.0156363	ns	0.169638	0.998355	T/ILC	Other T/ILC	γδ T	Mixed
PCYOX1	ses_cd	-0.0286447	ns	0.169891	0.998355	T/ILC	Other T/ILC	γδ T	Mixed
LSR	ses_cd	-0.0477638	ns	0.169963	0.998355	T/ILC	Other T/ILC	γδ T	Mixed
Z93241.1	ses_cd	-0.0661802	ns	0.170047	0.998355	T/ILC	Other T/ILC	γδ T	Mixed
PARP4	ses_cd	-0.0141041	ns	0.170049	0.998355	T/ILC	Other T/ILC	γδ T	Mixed
DIMT1	ses_cd	-0.0211782	ns	0.170125	0.998355	T/ILC	Other T/ILC	γδ T	Mixed
MOSPD3	ses_cd	-0.0290685	ns	0.170201	0.998355	T/ILC	Other T/ILC	γδ T	Mixed
SKIL	ses_cd	0.0355986	ns	0.170246	0.998355	T/ILC	Other T/ILC	γδ T	Mixed
LRFN3	ses_cd	-0.0384413	ns	0.17025	0.998355	T/ILC	Other T/ILC	γδ T	Mixed
SEPT6	ses_cd	-0.0157736	ns	0.170348	0.998355	T/ILC	Other T/ILC	γδ T	Mixed
RUVBL1	ses_cd	0.0178691	ns	0.170377	0.998355	T/ILC	Other T/ILC	γδ T	Mixed
UBALD1	ses_cd	-0.0304045	ns	0.170385	0.998355	T/ILC	Other T/ILC	γδ T	Mixed
ATP5MC3	ses_cd	0.0218367	ns	0.170388	0.998355	T/ILC	Other T/ILC	γδ T	Mixed
FBRSL1	ses_cd	0.020532	ns	0.170418	0.998355	T/ILC	Other T/ILC	γδ T	Mixed
B4GALT1	ses_cd	-0.0214738	ns	0.170432	0.998355	T/ILC	Other T/ILC	γδ T	Mixed
CHTOP	ses_cd	0.0189067	ns	0.170724	0.998355	T/ILC	Other T/ILC	γδ T	Mixed
RILPL2	ses_cd	-0.0240764	ns	0.170762	0.998355	T/ILC	Other T/ILC	γδ T	Mixed
HMG20B	ses_cd	0.0291835	ns	0.170778	0.998355	T/ILC	Other T/ILC	γδ T	Mixed
NT5E	ses_cd	-0.0663879	ns	0.170835	0.998355	T/ILC	Other T/ILC	γδ T	Mixed
DDX39A	ses_cd	0.0209277	ns	0.171088	0.998355	T/ILC	Other T/ILC	γδ T	Mixed
DDX11	ses_cd	-0.0533871	ns	0.171115	0.998355	T/ILC	Other T/ILC	γδ T	Mixed
ACYP1	ses_cd	0.0312247	ns	0.171264	0.998355	T/ILC	Other T/ILC	γδ T	Mixed
PP2D1	ses_cd	0.0413703	ns	0.171314	0.998355	T/ILC	Other T/ILC	γδ T	Mixed
LDAH	ses_cd	-0.0228618	ns	0.171381	0.998355	T/ILC	Other T/ILC	γδ T	Mixed
DHX15	ses_cd	-0.014111	ns	0.171738	0.998355	T/ILC	Other T/ILC	γδ T	Mixed
AC010894.3	ses_cd	0.0203934	ns	0.171758	0.998355	T/ILC	Other T/ILC	γδ T	Mixed
NAIP	ses_cd	0.064521	ns	0.171824	0.998355	T/ILC	Other T/ILC	γδ T	Mixed
TUBA1A	ses_cd	-0.0263817	ns	0.171871	0.998355	T/ILC	Other T/ILC	γδ T	Mixed
PEX16	ses_cd	-0.0252922	ns	0.172013	0.998355	T/ILC	Other T/ILC	γδ T	Mixed
FSIP1	ses_cd	-0.0529649	ns	0.172041	0.998355	T/ILC	Other T/ILC	γδ T	Mixed
SRFBP1	ses_cd	0.0205959	ns	0.172108	0.998355	T/ILC	Other T/ILC	γδ T	Mixed
PYCR2	ses_cd	-0.0262823	ns	0.172182	0.998355	T/ILC	Other T/ILC	γδ T	Mixed
TMEM64	ses_cd	0.0314654	ns	0.172223	0.998355	T/ILC	Other T/ILC	γδ T	Mixed
SMARCC2	ses_cd	-0.0163841	ns	0.172338	0.998355	T/ILC	Other T/ILC	γδ T	Mixed
BPTF	ses_cd	-0.0157424	ns	0.172462	0.998355	T/ILC	Other T/ILC	γδ T	Mixed
CORO2A	ses_cd	-0.0426903	ns	0.172586	0.998355	T/ILC	Other T/ILC	γδ T	Mixed
TMEM243	ses_cd	-0.015466	ns	0.172595	0.998355	T/ILC	Other T/ILC	γδ T	Mixed
AC079922.2	ses_cd	-0.0404023	ns	0.172714	0.998355	T/ILC	Other T/ILC	γδ T	Mixed
CTSB	ses_cd	-0.0386142	ns	0.172751	0.998355	T/ILC	Other T/ILC	γδ T	Mixed
PUS10	ses_cd	0.028859	ns	0.17296	0.998355	T/ILC	Other T/ILC	γδ T	Mixed
AC011476.3	ses_cd	-0.0378751	ns	0.173	0.998355	T/ILC	Other T/ILC	γδ T	Mixed
DOK2	ses_cd	-0.0231916	ns	0.17304	0.998355	T/ILC	Other T/ILC	γδ T	Mixed
AC124016.1	ses_cd	-0.0367696	ns	0.173242	0.998355	T/ILC	Other T/ILC	γδ T	Mixed
RFX4	ses_cd	-0.056328	ns	0.17335	0.998355	T/ILC	Other T/ILC	γδ T	Mixed
MAGED1	ses_cd	-0.0196352	ns	0.173366	0.998355	T/ILC	Other T/ILC	γδ T	Mixed
NAPRT	ses_cd	0.0453063	ns	0.173605	0.998355	T/ILC	Other T/ILC	γδ T	Mixed
GLUD1	ses_cd	-0.0167507	ns	0.173843	0.998355	T/ILC	Other T/ILC	γδ T	Mixed
AC018462.1	ses_cd	0.0278447	ns	0.173874	0.998355	T/ILC	Other T/ILC	γδ T	Mixed
SPAG7	ses_cd	0.0221568	ns	0.173885	0.998355	T/ILC	Other T/ILC	γδ T	Mixed
DUSP28	ses_cd	-0.0316462	ns	0.173887	0.998355	T/ILC	Other T/ILC	γδ T	Mixed
ELMO2	ses_cd	0.0231639	ns	0.173932	0.998355	T/ILC	Other T/ILC	γδ T	Mixed
BTN2A1	ses_cd	0.0190195	ns	0.17421	0.998355	T/ILC	Other T/ILC	γδ T	Mixed
CTDSPL2	ses_cd	-0.0150457	ns	0.174212	0.998355	T/ILC	Other T/ILC	γδ T	Mixed
TRAM2	ses_cd	-0.0330116	ns	0.174536	0.998355	T/ILC	Other T/ILC	γδ T	Mixed
GIT2	ses_cd	-0.018219	ns	0.174698	0.998355	T/ILC	Other T/ILC	γδ T	Mixed
MRPS18A	ses_cd	0.0278876	ns	0.174742	0.998355	T/ILC	Other T/ILC	γδ T	Mixed
NABP2	ses_cd	-0.0405091	ns	0.174807	0.998355	T/ILC	Other T/ILC	γδ T	Mixed
ITGA5	ses_cd	0.0250246	ns	0.174893	0.998355	T/ILC	Other T/ILC	γδ T	Mixed
RPS26	ses_cd	-0.0804793	ns	0.174989	0.998355	T/ILC	Other T/ILC	γδ T	Mixed
SMPD4	ses_cd	-0.0245585	ns	0.175115	0.998355	T/ILC	Other T/ILC	γδ T	Mixed
MTRNR2L12	ses_cd	0.0749726	ns	0.175122	0.998355	T/ILC	Other T/ILC	γδ T	Mixed
UBA6-AS1	ses_cd	0.0357183	ns	0.175135	0.998355	T/ILC	Other T/ILC	γδ T	Mixed
AL137145.2	ses_cd	0.051672	ns	0.175146	0.998355	T/ILC	Other T/ILC	γδ T	Mixed
ZNF77	ses_cd	-0.0379756	ns	0.175264	0.998355	T/ILC	Other T/ILC	γδ T	Mixed
EPC1	ses_cd	-0.0137837	ns	0.175472	0.998355	T/ILC	Other T/ILC	γδ T	Mixed
AC242426.2	ses_cd	-0.0299385	ns	0.175616	0.998355	T/ILC	Other T/ILC	γδ T	Mixed
CASP7	ses_cd	0.0249299	ns	0.17576	0.998355	T/ILC	Other T/ILC	γδ T	Mixed
AGO3	ses_cd	-0.0179287	ns	0.175795	0.998355	T/ILC	Other T/ILC	γδ T	Mixed
SLC9A3R1	ses_cd	-0.0168645	ns	0.175827	0.998355	T/ILC	Other T/ILC	γδ T	Mixed
SLC16A3	ses_cd	0.0332143	ns	0.175965	0.998355	T/ILC	Other T/ILC	γδ T	Mixed
EIF3B	ses_cd	-0.0192352	ns	0.176003	0.998355	T/ILC	Other T/ILC	γδ T	Mixed
AC068051.1	ses_cd	-0.0581877	ns	0.176408	0.998355	T/ILC	Other T/ILC	γδ T	Mixed
FAM241A	ses_cd	0.0385127	ns	0.176554	0.998355	T/ILC	Other T/ILC	γδ T	Mixed
UTP14C	ses_cd	-0.0362044	ns	0.176658	0.998355	T/ILC	Other T/ILC	γδ T	Mixed
FAM227B	ses_cd	-0.0268724	ns	0.176795	0.998355	T/ILC	Other T/ILC	γδ T	Mixed
PEX14	ses_cd	0.0254615	ns	0.177008	0.998355	T/ILC	Other T/ILC	γδ T	Mixed
ITGB3BP	ses_cd	-0.0247609	ns	0.17703	0.998355	T/ILC	Other T/ILC	γδ T	Mixed
EPSTI1	ses_cd	0.0478786	ns	0.17719	0.998355	T/ILC	Other T/ILC	γδ T	Mixed
ILVBL	ses_cd	-0.0386713	ns	0.177319	0.998355	T/ILC	Other T/ILC	γδ T	Mixed
DPP8	ses_cd	-0.0163311	ns	0.177484	0.998355	T/ILC	Other T/ILC	γδ T	Mixed
BMT2	ses_cd	0.0236902	ns	0.17752	0.998355	T/ILC	Other T/ILC	γδ T	Mixed
OAZ2	ses_cd	-0.0217795	ns	0.17754	0.998355	T/ILC	Other T/ILC	γδ T	Mixed
LRRC23	ses_cd	0.029721	ns	0.177606	0.998355	T/ILC	Other T/ILC	γδ T	Mixed
PML	ses_cd	-0.0223181	ns	0.177729	0.998355	T/ILC	Other T/ILC	γδ T	Mixed
MCRS1	ses_cd	0.0238579	ns	0.177773	0.998355	T/ILC	Other T/ILC	γδ T	Mixed
SIRT2	ses_cd	-0.0227642	ns	0.177957	0.998355	T/ILC	Other T/ILC	γδ T	Mixed
BTD	ses_cd	-0.0325746	ns	0.17802	0.998355	T/ILC	Other T/ILC	γδ T	Mixed
SERINC3	ses_cd	-0.0156312	ns	0.17819	0.998355	T/ILC	Other T/ILC	γδ T	Mixed
AC013437.1	ses_cd	0.0400779	ns	0.178191	0.998355	T/ILC	Other T/ILC	γδ T	Mixed
ATG12	ses_cd	-0.0193215	ns	0.178291	0.998355	T/ILC	Other T/ILC	γδ T	Mixed
TMEM183A	ses_cd	-0.020836	ns	0.178487	0.998355	T/ILC	Other T/ILC	γδ T	Mixed
ABTB1	ses_cd	-0.0284047	ns	0.178522	0.998355	T/ILC	Other T/ILC	γδ T	Mixed
KLHL42	ses_cd	-0.0261365	ns	0.178671	0.998355	T/ILC	Other T/ILC	γδ T	Mixed
ADCY3	ses_cd	-0.0364514	ns	0.178779	0.998355	T/ILC	Other T/ILC	γδ T	Mixed
C6orf89	ses_cd	-0.0175063	ns	0.178883	0.998355	T/ILC	Other T/ILC	γδ T	Mixed
SMYD4	ses_cd	-0.0301855	ns	0.178884	0.998355	T/ILC	Other T/ILC	γδ T	Mixed
RBL2	ses_cd	-0.0153202	ns	0.179003	0.998355	T/ILC	Other T/ILC	γδ T	Mixed
MPC1	ses_cd	0.0179623	ns	0.179027	0.998355	T/ILC	Other T/ILC	γδ T	Mixed
PLEKHJ1	ses_cd	-0.0223439	ns	0.179201	0.998355	T/ILC	Other T/ILC	γδ T	Mixed
AC087239.1	ses_cd	-0.0517707	ns	0.179347	0.998355	T/ILC	Other T/ILC	γδ T	Mixed
B4GALT4	ses_cd	0.0311922	ns	0.179378	0.998355	T/ILC	Other T/ILC	γδ T	Mixed
CSTF3	ses_cd	0.018292	ns	0.179537	0.998355	T/ILC	Other T/ILC	γδ T	Mixed
ASB16-AS1	ses_cd	-0.0305616	ns	0.179732	0.998355	T/ILC	Other T/ILC	γδ T	Mixed
CBX6	ses_cd	-0.0222712	ns	0.179751	0.998355	T/ILC	Other T/ILC	γδ T	Mixed
MT-ND1	ses_cd	0.0218685	ns	0.179779	0.998355	T/ILC	Other T/ILC	γδ T	Mixed
APOL6	ses_cd	0.0249619	ns	0.179877	0.998355	T/ILC	Other T/ILC	γδ T	Mixed
AC008569.1	ses_cd	0.0299017	ns	0.179928	0.998355	T/ILC	Other T/ILC	γδ T	Mixed
NFKBIZ	ses_cd	0.0324303	ns	0.180074	0.998355	T/ILC	Other T/ILC	γδ T	Mixed
RGL2	ses_cd	-0.0422192	ns	0.180166	0.998355	T/ILC	Other T/ILC	γδ T	Mixed
PRPF40B	ses_cd	-0.0309477	ns	0.180201	0.998355	T/ILC	Other T/ILC	γδ T	Mixed
MT2A	ses_cd	0.0449453	ns	0.180221	0.998355	T/ILC	Other T/ILC	γδ T	Mixed
LIN9	ses_cd	-0.0408207	ns	0.180503	0.998355	T/ILC	Other T/ILC	γδ T	Mixed
CEP68	ses_cd	0.0285952	ns	0.180538	0.998355	T/ILC	Other T/ILC	γδ T	Mixed
PIGB	ses_cd	0.0233713	ns	0.180639	0.998355	T/ILC	Other T/ILC	γδ T	Mixed
LINC00513	ses_cd	0.0205388	ns	0.180653	0.998355	T/ILC	Other T/ILC	γδ T	Mixed
TMEM91	ses_cd	-0.0366817	ns	0.180669	0.998355	T/ILC	Other T/ILC	γδ T	Mixed
STK38	ses_cd	-0.0168475	ns	0.180689	0.998355	T/ILC	Other T/ILC	γδ T	Mixed
RPAP2	ses_cd	-0.0149124	ns	0.180715	0.998355	T/ILC	Other T/ILC	γδ T	Mixed
AHCYL2	ses_cd	-0.0232887	ns	0.180733	0.998355	T/ILC	Other T/ILC	γδ T	Mixed
MDH1	ses_cd	0.0165211	ns	0.180889	0.998355	T/ILC	Other T/ILC	γδ T	Mixed
TSPYL1	ses_cd	-0.0205773	ns	0.180912	0.998355	T/ILC	Other T/ILC	γδ T	Mixed
ESR2	ses_cd	0.0200264	ns	0.181281	0.998355	T/ILC	Other T/ILC	γδ T	Mixed
ZNF571	ses_cd	-0.036695	ns	0.181395	0.998355	T/ILC	Other T/ILC	γδ T	Mixed
TCEA2	ses_cd	-0.0309732	ns	0.18148	0.998355	T/ILC	Other T/ILC	γδ T	Mixed
L3MBTL3	ses_cd	0.0221222	ns	0.181489	0.998355	T/ILC	Other T/ILC	γδ T	Mixed
WASHC3	ses_cd	-0.0160726	ns	0.181526	0.998355	T/ILC	Other T/ILC	γδ T	Mixed
POLR2J3-1	ses_cd	-0.0310633	ns	0.181694	0.998355	T/ILC	Other T/ILC	γδ T	Mixed
FAM156A	ses_cd	-0.0465285	ns	0.181766	0.998355	T/ILC	Other T/ILC	γδ T	Mixed
RNASEH2B	ses_cd	-0.01676	ns	0.181834	0.998355	T/ILC	Other T/ILC	γδ T	Mixed
PGAM5	ses_cd	-0.0293106	ns	0.181935	0.998355	T/ILC	Other T/ILC	γδ T	Mixed
CPPED1	ses_cd	-0.0657861	ns	0.182103	0.998355	T/ILC	Other T/ILC	γδ T	Mixed
ARFGEF1	ses_cd	0.0137463	ns	0.18214	0.998355	T/ILC	Other T/ILC	γδ T	Mixed
OGA	ses_cd	-0.0169727	ns	0.182275	0.998355	T/ILC	Other T/ILC	γδ T	Mixed
TAPT1-AS1	ses_cd	-0.0397509	ns	0.182433	0.998355	T/ILC	Other T/ILC	γδ T	Mixed
C1S	ses_cd	-0.0338029	ns	0.182467	0.998355	T/ILC	Other T/ILC	γδ T	Mixed
ZNF546	ses_cd	-0.036056	ns	0.182505	0.998355	T/ILC	Other T/ILC	γδ T	Mixed
CLSTN1	ses_cd	0.0165103	ns	0.182625	0.998355	T/ILC	Other T/ILC	γδ T	Mixed
HSPE1	ses_cd	0.0220012	ns	0.182697	0.998355	T/ILC	Other T/ILC	γδ T	Mixed
TUT4	ses_cd	-0.0143985	ns	0.182744	0.998355	T/ILC	Other T/ILC	γδ T	Mixed
AC013652.1	ses_cd	0.0678584	ns	0.182754	0.998355	T/ILC	Other T/ILC	γδ T	Mixed
GPR160	ses_cd	0.0538896	ns	0.182815	0.998355	T/ILC	Other T/ILC	γδ T	Mixed
RAB1A	ses_cd	-0.0166081	ns	0.182866	0.998355	T/ILC	Other T/ILC	γδ T	Mixed
MFN1	ses_cd	-0.020424	ns	0.182884	0.998355	T/ILC	Other T/ILC	γδ T	Mixed
VPS9D1	ses_cd	-0.0276005	ns	0.183126	0.998355	T/ILC	Other T/ILC	γδ T	Mixed
TSSC4	ses_cd	-0.0235747	ns	0.183145	0.998355	T/ILC	Other T/ILC	γδ T	Mixed
SNRPE	ses_cd	0.0198081	ns	0.183163	0.998355	T/ILC	Other T/ILC	γδ T	Mixed
SUPT16H	ses_cd	-0.0169042	ns	0.183272	0.998355	T/ILC	Other T/ILC	γδ T	Mixed
ERCC8	ses_cd	0.0260082	ns	0.183502	0.998355	T/ILC	Other T/ILC	γδ T	Mixed
PLEKHG6	ses_cd	-0.0402003	ns	0.183553	0.998355	T/ILC	Other T/ILC	γδ T	Mixed
ABHD2	ses_cd	-0.0259837	ns	0.183773	0.998355	T/ILC	Other T/ILC	γδ T	Mixed
CSK	ses_cd	-0.0181336	ns	0.18386	0.998355	T/ILC	Other T/ILC	γδ T	Mixed
LINC00894	ses_cd	-0.0309161	ns	0.184014	0.998355	T/ILC	Other T/ILC	γδ T	Mixed
TNFAIP3	ses_cd	0.0402132	ns	0.184021	0.998355	T/ILC	Other T/ILC	γδ T	Mixed
PARVG	ses_cd	-0.0213896	ns	0.184021	0.998355	T/ILC	Other T/ILC	γδ T	Mixed
VPS13D	ses_cd	-0.016532	ns	0.184328	0.998355	T/ILC	Other T/ILC	γδ T	Mixed
ITPKB-AS1	ses_cd	-0.0436291	ns	0.184378	0.998355	T/ILC	Other T/ILC	γδ T	Mixed
CDK9	ses_cd	-0.0226195	ns	0.184417	0.998355	T/ILC	Other T/ILC	γδ T	Mixed
UBE2I	ses_cd	-0.0151318	ns	0.184494	0.998355	T/ILC	Other T/ILC	γδ T	Mixed
TOR1A	ses_cd	0.0272984	ns	0.184517	0.998355	T/ILC	Other T/ILC	γδ T	Mixed
AC004951.1	ses_cd	-0.0343535	ns	0.184566	0.998355	T/ILC	Other T/ILC	γδ T	Mixed
ANAPC15	ses_cd	0.0252848	ns	0.184594	0.998355	T/ILC	Other T/ILC	γδ T	Mixed
RTL8C	ses_cd	-0.031364	ns	0.184714	0.998355	T/ILC	Other T/ILC	γδ T	Mixed
HLA-C	ses_cd	0.0365197	ns	0.185041	0.998355	T/ILC	Other T/ILC	γδ T	Mixed
SMAD5	ses_cd	-0.0220066	ns	0.185103	0.998355	T/ILC	Other T/ILC	γδ T	Mixed
ATG7	ses_cd	-0.0225483	ns	0.185141	0.998355	T/ILC	Other T/ILC	γδ T	Mixed
HSPA4	ses_cd	0.0144634	ns	0.185312	0.998355	T/ILC	Other T/ILC	γδ T	Mixed
CBWD2	ses_cd	-0.0252554	ns	0.185355	0.998355	T/ILC	Other T/ILC	γδ T	Mixed
SUGP1	ses_cd	-0.0229441	ns	0.185398	0.998355	T/ILC	Other T/ILC	γδ T	Mixed
MAP2K1	ses_cd	-0.0180241	ns	0.185418	0.998355	T/ILC	Other T/ILC	γδ T	Mixed
SRPRB	ses_cd	0.0227901	ns	0.185473	0.998355	T/ILC	Other T/ILC	γδ T	Mixed
AC055733.2	ses_cd	0.0400787	ns	0.185477	0.998355	T/ILC	Other T/ILC	γδ T	Mixed
COX15	ses_cd	-0.0254334	ns	0.185508	0.998355	T/ILC	Other T/ILC	γδ T	Mixed
TRIM62	ses_cd	-0.0378428	ns	0.185511	0.998355	T/ILC	Other T/ILC	γδ T	Mixed
SRI	ses_cd	0.0178311	ns	0.185518	0.998355	T/ILC	Other T/ILC	γδ T	Mixed
NSUN3	ses_cd	0.0216242	ns	0.185518	0.998355	T/ILC	Other T/ILC	γδ T	Mixed
BOP1	ses_cd	0.036444	ns	0.185582	0.998355	T/ILC	Other T/ILC	γδ T	Mixed
ZBTB20-AS1	ses_cd	0.0474586	ns	0.185662	0.998355	T/ILC	Other T/ILC	γδ T	Mixed
ZNF345	ses_cd	-0.0280598	ns	0.185727	0.998355	T/ILC	Other T/ILC	γδ T	Mixed
NCL	ses_cd	-0.0178682	ns	0.185792	0.998355	T/ILC	Other T/ILC	γδ T	Mixed
BTN3A1	ses_cd	0.0251468	ns	0.185902	0.998355	T/ILC	Other T/ILC	γδ T	Mixed
CAMTA2	ses_cd	-0.028706	ns	0.185906	0.998355	T/ILC	Other T/ILC	γδ T	Mixed
MED13	ses_cd	-0.0176428	ns	0.186106	0.998355	T/ILC	Other T/ILC	γδ T	Mixed
ZNF382	ses_cd	-0.0369916	ns	0.186183	0.998355	T/ILC	Other T/ILC	γδ T	Mixed
FEM1A	ses_cd	-0.0325878	ns	0.186248	0.998355	T/ILC	Other T/ILC	γδ T	Mixed
RCC2	ses_cd	0.0239529	ns	0.186251	0.998355	T/ILC	Other T/ILC	γδ T	Mixed
PIK3CD-AS2	ses_cd	0.0263475	ns	0.186345	0.998355	T/ILC	Other T/ILC	γδ T	Mixed
NIPSNAP2	ses_cd	-0.0232322	ns	0.18646	0.998355	T/ILC	Other T/ILC	γδ T	Mixed
ABCA1	ses_cd	0.0592229	ns	0.186496	0.998355	T/ILC	Other T/ILC	γδ T	Mixed
HTRA2	ses_cd	-0.0318789	ns	0.186502	0.998355	T/ILC	Other T/ILC	γδ T	Mixed
KYAT1	ses_cd	-0.0320467	ns	0.186518	0.998355	T/ILC	Other T/ILC	γδ T	Mixed
ZNF609	ses_cd	-0.0218763	ns	0.186772	0.998355	T/ILC	Other T/ILC	γδ T	Mixed
TMEM134	ses_cd	-0.0197357	ns	0.186814	0.998355	T/ILC	Other T/ILC	γδ T	Mixed
BLOC1S4	ses_cd	0.0190919	ns	0.186975	0.998355	T/ILC	Other T/ILC	γδ T	Mixed
CRIP2	ses_cd	-0.0691691	ns	0.187083	0.998355	T/ILC	Other T/ILC	γδ T	Mixed
AC010642.2	ses_cd	0.0315663	ns	0.187239	0.998355	T/ILC	Other T/ILC	γδ T	Mixed
ABHD17C	ses_cd	-0.0326031	ns	0.187488	0.998355	T/ILC	Other T/ILC	γδ T	Mixed
DUSP5	ses_cd	-0.043791	ns	0.187545	0.998355	T/ILC	Other T/ILC	γδ T	Mixed
AC093019.2	ses_cd	0.0293936	ns	0.187565	0.998355	T/ILC	Other T/ILC	γδ T	Mixed
MT-ATP8	ses_cd	0.0515061	ns	0.187613	0.998355	T/ILC	Other T/ILC	γδ T	Mixed
CCL20	ses_cd	0.0750565	ns	0.187794	0.998355	T/ILC	Other T/ILC	γδ T	Mixed
LEPROT	ses_cd	-0.0233696	ns	0.187871	0.998355	T/ILC	Other T/ILC	γδ T	Mixed
RTF2	ses_cd	0.0166289	ns	0.187993	0.998355	T/ILC	Other T/ILC	γδ T	Mixed
AL031428.1	ses_cd	0.0252535	ns	0.188316	0.998355	T/ILC	Other T/ILC	γδ T	Mixed
DHX58	ses_cd	0.038166	ns	0.188377	0.998355	T/ILC	Other T/ILC	γδ T	Mixed
BRAP	ses_cd	-0.0207957	ns	0.188474	0.998355	T/ILC	Other T/ILC	γδ T	Mixed
APOBEC3F	ses_cd	0.0347615	ns	0.188559	0.998355	T/ILC	Other T/ILC	γδ T	Mixed
C5orf15	ses_cd	0.0217401	ns	0.188595	0.998355	T/ILC	Other T/ILC	γδ T	Mixed
PCNX4	ses_cd	-0.0171163	ns	0.188758	0.998355	T/ILC	Other T/ILC	γδ T	Mixed
PAK2	ses_cd	-0.0121355	ns	0.188808	0.998355	T/ILC	Other T/ILC	γδ T	Mixed
MOB3C	ses_cd	0.0334199	ns	0.188903	0.998355	T/ILC	Other T/ILC	γδ T	Mixed
KIF3B	ses_cd	-0.0261099	ns	0.188963	0.998355	T/ILC	Other T/ILC	γδ T	Mixed
LMOD3	ses_cd	-0.0574615	ns	0.189132	0.998355	T/ILC	Other T/ILC	γδ T	Mixed
SMIM10L1	ses_cd	-0.0243837	ns	0.189199	0.998355	T/ILC	Other T/ILC	γδ T	Mixed
C19orf48	ses_cd	0.0348165	ns	0.189321	0.998355	T/ILC	Other T/ILC	γδ T	Mixed
XRCC5	ses_cd	-0.0110075	ns	0.189406	0.998355	T/ILC	Other T/ILC	γδ T	Mixed
KLF12	ses_cd	-0.0219904	ns	0.18951	0.998355	T/ILC	Other T/ILC	γδ T	Mixed
ADD3	ses_cd	-0.0141264	ns	0.189639	0.998355	T/ILC	Other T/ILC	γδ T	Mixed
PDE5A	ses_cd	0.0302982	ns	0.189715	0.998355	T/ILC	Other T/ILC	γδ T	Mixed
ITGA4	ses_cd	-0.021137	ns	0.189766	0.998355	T/ILC	Other T/ILC	γδ T	Mixed
ZNF506	ses_cd	0.0218274	ns	0.18983	0.998355	T/ILC	Other T/ILC	γδ T	Mixed
PRKCH	ses_cd	-0.018576	ns	0.189917	0.998355	T/ILC	Other T/ILC	γδ T	Mixed
LINC02340	ses_cd	-0.0386687	ns	0.190045	0.998355	T/ILC	Other T/ILC	γδ T	Mixed
ITFG2	ses_cd	-0.0182188	ns	0.19019	0.998355	T/ILC	Other T/ILC	γδ T	Mixed
DYNC1LI1	ses_cd	0.016713	ns	0.190222	0.998355	T/ILC	Other T/ILC	γδ T	Mixed
NEDD4	ses_cd	0.0346396	ns	0.190348	0.998355	T/ILC	Other T/ILC	γδ T	Mixed
EPHB1	ses_cd	-0.0724601	ns	0.190563	0.998355	T/ILC	Other T/ILC	γδ T	Mixed
NUMB	ses_cd	-0.0193551	ns	0.190619	0.998355	T/ILC	Other T/ILC	γδ T	Mixed
SMARCD1	ses_cd	0.0203241	ns	0.190668	0.998355	T/ILC	Other T/ILC	γδ T	Mixed
ATG2B	ses_cd	0.0208402	ns	0.190709	0.998355	T/ILC	Other T/ILC	γδ T	Mixed
CORO1C	ses_cd	0.0442893	ns	0.190771	0.998355	T/ILC	Other T/ILC	γδ T	Mixed
GOSR2	ses_cd	0.0253165	ns	0.190978	0.998355	T/ILC	Other T/ILC	γδ T	Mixed
RRP15	ses_cd	0.0247442	ns	0.191105	0.998355	T/ILC	Other T/ILC	γδ T	Mixed
C15orf39	ses_cd	-0.0431959	ns	0.191217	0.998355	T/ILC	Other T/ILC	γδ T	Mixed
ZNF346	ses_cd	-0.021108	ns	0.191254	0.998355	T/ILC	Other T/ILC	γδ T	Mixed
CCDC51	ses_cd	-0.0396373	ns	0.191264	0.998355	T/ILC	Other T/ILC	γδ T	Mixed
TIMM8A	ses_cd	-0.0376398	ns	0.191584	0.998355	T/ILC	Other T/ILC	γδ T	Mixed
PHF5A	ses_cd	-0.020362	ns	0.191637	0.998355	T/ILC	Other T/ILC	γδ T	Mixed
KIF1BP	ses_cd	-0.02969	ns	0.191662	0.998355	T/ILC	Other T/ILC	γδ T	Mixed
SEM1	ses_cd	0.017148	ns	0.191827	0.998355	T/ILC	Other T/ILC	γδ T	Mixed
TTF1	ses_cd	-0.0196433	ns	0.191905	0.998355	T/ILC	Other T/ILC	γδ T	Mixed
ATAD5	ses_cd	-0.0304365	ns	0.192019	0.998355	T/ILC	Other T/ILC	γδ T	Mixed
TRMT1L	ses_cd	-0.0251791	ns	0.192061	0.998355	T/ILC	Other T/ILC	γδ T	Mixed
DUSP4	ses_cd	0.0646336	ns	0.192161	0.998355	T/ILC	Other T/ILC	γδ T	Mixed
PDCD5	ses_cd	0.025057	ns	0.192311	0.998355	T/ILC	Other T/ILC	γδ T	Mixed
GLCCI1	ses_cd	-0.0206627	ns	0.192338	0.998355	T/ILC	Other T/ILC	γδ T	Mixed
UBXN8	ses_cd	-0.0322958	ns	0.192472	0.998355	T/ILC	Other T/ILC	γδ T	Mixed
DHX33	ses_cd	-0.0263199	ns	0.192666	0.998355	T/ILC	Other T/ILC	γδ T	Mixed
DHRSX	ses_cd	-0.0228476	ns	0.192726	0.998355	T/ILC	Other T/ILC	γδ T	Mixed
AC025034.1	ses_cd	-0.0435388	ns	0.192807	0.998355	T/ILC	Other T/ILC	γδ T	Mixed
HEXDC	ses_cd	0.018938	ns	0.192832	0.998355	T/ILC	Other T/ILC	γδ T	Mixed
GLTP	ses_cd	-0.0217922	ns	0.193105	0.998355	T/ILC	Other T/ILC	γδ T	Mixed
FSD1	ses_cd	0.0593772	ns	0.19315	0.998355	T/ILC	Other T/ILC	γδ T	Mixed
TTLL3	ses_cd	0.0277659	ns	0.193308	0.998355	T/ILC	Other T/ILC	γδ T	Mixed
LINC01934	ses_cd	-0.0248648	ns	0.193346	0.998355	T/ILC	Other T/ILC	γδ T	Mixed
FBXO6	ses_cd	0.0357712	ns	0.1934	0.998355	T/ILC	Other T/ILC	γδ T	Mixed
LXN	ses_cd	0.0279896	ns	0.193457	0.998355	T/ILC	Other T/ILC	γδ T	Mixed
PLAGL2	ses_cd	-0.0307798	ns	0.193581	0.998355	T/ILC	Other T/ILC	γδ T	Mixed
KDM3B	ses_cd	-0.0171451	ns	0.193789	0.998355	T/ILC	Other T/ILC	γδ T	Mixed
DRG1	ses_cd	-0.0158903	ns	0.193861	0.998355	T/ILC	Other T/ILC	γδ T	Mixed
SNAPC3	ses_cd	0.0194304	ns	0.194121	0.998355	T/ILC	Other T/ILC	γδ T	Mixed
MANEA-DT	ses_cd	-0.0313551	ns	0.194239	0.998355	T/ILC	Other T/ILC	γδ T	Mixed
CPSF6	ses_cd	-0.0156534	ns	0.194694	0.998355	T/ILC	Other T/ILC	γδ T	Mixed
ZFR	ses_cd	-0.014729	ns	0.195093	0.998355	T/ILC	Other T/ILC	γδ T	Mixed
TEX14	ses_cd	-0.0517439	ns	0.195129	0.998355	T/ILC	Other T/ILC	γδ T	Mixed
DUSP7	ses_cd	0.0281542	ns	0.195183	0.998355	T/ILC	Other T/ILC	γδ T	Mixed
DHX37	ses_cd	-0.028289	ns	0.195455	0.998355	T/ILC	Other T/ILC	γδ T	Mixed
DHFR	ses_cd	-0.0369899	ns	0.195488	0.998355	T/ILC	Other T/ILC	γδ T	Mixed
LAMP2	ses_cd	-0.0211186	ns	0.195501	0.998355	T/ILC	Other T/ILC	γδ T	Mixed
MPRIP	ses_cd	0.0163578	ns	0.195534	0.998355	T/ILC	Other T/ILC	γδ T	Mixed
TRERF1	ses_cd	-0.0205489	ns	0.195679	0.998355	T/ILC	Other T/ILC	γδ T	Mixed
EML6	ses_cd	-0.0442078	ns	0.195736	0.998355	T/ILC	Other T/ILC	γδ T	Mixed
SPTLC1	ses_cd	0.0184523	ns	0.195766	0.998355	T/ILC	Other T/ILC	γδ T	Mixed
ADNP	ses_cd	-0.0160512	ns	0.195837	0.998355	T/ILC	Other T/ILC	γδ T	Mixed
ANAPC5	ses_cd	-0.0135379	ns	0.196272	0.998355	T/ILC	Other T/ILC	γδ T	Mixed
PIP4K2C	ses_cd	-0.0287205	ns	0.196547	0.998355	T/ILC	Other T/ILC	γδ T	Mixed
CRYL1	ses_cd	-0.0316925	ns	0.196767	0.998355	T/ILC	Other T/ILC	γδ T	Mixed
PPP4R3A	ses_cd	-0.0125745	ns	0.196808	0.998355	T/ILC	Other T/ILC	γδ T	Mixed
RPL7L1	ses_cd	-0.0147593	ns	0.196899	0.998355	T/ILC	Other T/ILC	γδ T	Mixed
GRHPR	ses_cd	0.0235709	ns	0.196984	0.998355	T/ILC	Other T/ILC	γδ T	Mixed
LRP12	ses_cd	0.0537368	ns	0.197098	0.998355	T/ILC	Other T/ILC	γδ T	Mixed
ACBD3	ses_cd	-0.0169659	ns	0.197125	0.998355	T/ILC	Other T/ILC	γδ T	Mixed
CAPN15	ses_cd	0.0252903	ns	0.197307	0.998355	T/ILC	Other T/ILC	γδ T	Mixed
PRIMPOL	ses_cd	-0.0203598	ns	0.197714	0.998355	T/ILC	Other T/ILC	γδ T	Mixed
ZNF257	ses_cd	0.0412564	ns	0.197815	0.998355	T/ILC	Other T/ILC	γδ T	Mixed
LONRF3	ses_cd	0.0390456	ns	0.197847	0.998355	T/ILC	Other T/ILC	γδ T	Mixed
G6PD	ses_cd	-0.0266169	ns	0.197856	0.998355	T/ILC	Other T/ILC	γδ T	Mixed
MAPRE1	ses_cd	0.0177263	ns	0.197869	0.998355	T/ILC	Other T/ILC	γδ T	Mixed
ZBTB24	ses_cd	0.0254552	ns	0.19789	0.998355	T/ILC	Other T/ILC	γδ T	Mixed
PSMB8	ses_cd	0.0213047	ns	0.198133	0.998355	T/ILC	Other T/ILC	γδ T	Mixed
GYS1	ses_cd	-0.0286326	ns	0.198156	0.998355	T/ILC	Other T/ILC	γδ T	Mixed
SRSF3	ses_cd	0.0198666	ns	0.198446	0.998355	T/ILC	Other T/ILC	γδ T	Mixed
CHKB	ses_cd	-0.0419588	ns	0.198475	0.998355	T/ILC	Other T/ILC	γδ T	Mixed
AP4M1	ses_cd	-0.0320418	ns	0.198531	0.998355	T/ILC	Other T/ILC	γδ T	Mixed
SMG7	ses_cd	0.015799	ns	0.198545	0.998355	T/ILC	Other T/ILC	γδ T	Mixed
PEX3	ses_cd	0.0209764	ns	0.198605	0.998355	T/ILC	Other T/ILC	γδ T	Mixed
FLCN	ses_cd	-0.0384054	ns	0.198651	0.998355	T/ILC	Other T/ILC	γδ T	Mixed
GPATCH3	ses_cd	-0.0315366	ns	0.198939	0.998355	T/ILC	Other T/ILC	γδ T	Mixed
AC019130.1	ses_cd	0.0335238	ns	0.199087	0.998355	T/ILC	Other T/ILC	γδ T	Mixed
ME2	ses_cd	-0.0152367	ns	0.199368	0.998355	T/ILC	Other T/ILC	γδ T	Mixed
MGAT4A	ses_cd	0.0152341	ns	0.199556	0.998355	T/ILC	Other T/ILC	γδ T	Mixed
GMIP	ses_cd	-0.0208623	ns	0.199836	0.998355	T/ILC	Other T/ILC	γδ T	Mixed
TBCCD1	ses_cd	-0.0256422	ns	0.199899	0.998355	T/ILC	Other T/ILC	γδ T	Mixed
AC108134.3	ses_cd	0.0710697	ns	0.200092	0.998355	T/ILC	Other T/ILC	γδ T	Mixed
CUL4B	ses_cd	-0.0224575	ns	0.200188	0.998355	T/ILC	Other T/ILC	γδ T	Mixed
RPS6KA5	ses_cd	-0.020297	ns	0.200363	0.998355	T/ILC	Other T/ILC	γδ T	Mixed
LONP2	ses_cd	-0.0154772	ns	0.200408	0.998355	T/ILC	Other T/ILC	γδ T	Mixed
STMN3	ses_cd	-0.029164	ns	0.2006	0.998355	T/ILC	Other T/ILC	γδ T	Mixed
GRK4	ses_cd	0.0365607	ns	0.200601	0.998355	T/ILC	Other T/ILC	γδ T	Mixed
ANAPC10	ses_cd	0.0189216	ns	0.200611	0.998355	T/ILC	Other T/ILC	γδ T	Mixed
SPIN1	ses_cd	-0.0219204	ns	0.200699	0.998355	T/ILC	Other T/ILC	γδ T	Mixed
ARMC7	ses_cd	-0.0299422	ns	0.200738	0.998355	T/ILC	Other T/ILC	γδ T	Mixed
DGAT1	ses_cd	-0.0361474	ns	0.200885	0.998355	T/ILC	Other T/ILC	γδ T	Mixed
SRRM2	ses_cd	-0.0133936	ns	0.200991	0.998355	T/ILC	Other T/ILC	γδ T	Mixed
NDE1	ses_cd	0.016002	ns	0.201176	0.998355	T/ILC	Other T/ILC	γδ T	Mixed
AKAP11	ses_cd	0.0198769	ns	0.201367	0.998355	T/ILC	Other T/ILC	γδ T	Mixed
UMAD1	ses_cd	-0.01978	ns	0.201389	0.998355	T/ILC	Other T/ILC	γδ T	Mixed
UTP23	ses_cd	-0.0196745	ns	0.201472	0.998355	T/ILC	Other T/ILC	γδ T	Mixed
SPDYE3	ses_cd	0.0309262	ns	0.201595	0.998355	T/ILC	Other T/ILC	γδ T	Mixed
MAN2A2	ses_cd	0.0282195	ns	0.201612	0.998355	T/ILC	Other T/ILC	γδ T	Mixed
SNHG8	ses_cd	-0.0366367	ns	0.20164	0.998355	T/ILC	Other T/ILC	γδ T	Mixed
SPAST	ses_cd	-0.0169432	ns	0.201864	0.998355	T/ILC	Other T/ILC	γδ T	Mixed
C14orf119	ses_cd	-0.019519	ns	0.201901	0.998355	T/ILC	Other T/ILC	γδ T	Mixed
PDCD7	ses_cd	-0.0177762	ns	0.201929	0.998355	T/ILC	Other T/ILC	γδ T	Mixed
PIK3R5	ses_cd	-0.0199107	ns	0.201947	0.998355	T/ILC	Other T/ILC	γδ T	Mixed
MDC1	ses_cd	-0.0235452	ns	0.201955	0.998355	T/ILC	Other T/ILC	γδ T	Mixed
FAM118A	ses_cd	0.0487047	ns	0.20211	0.998355	T/ILC	Other T/ILC	γδ T	Mixed
AQR	ses_cd	-0.0140137	ns	0.202129	0.998355	T/ILC	Other T/ILC	γδ T	Mixed
DHX29	ses_cd	-0.0172839	ns	0.202141	0.998355	T/ILC	Other T/ILC	γδ T	Mixed
TAB1	ses_cd	-0.0260842	ns	0.202317	0.998355	T/ILC	Other T/ILC	γδ T	Mixed
DYNC2LI1	ses_cd	-0.0404313	ns	0.202355	0.998355	T/ILC	Other T/ILC	γδ T	Mixed
MROH1	ses_cd	-0.0282901	ns	0.202444	0.998355	T/ILC	Other T/ILC	γδ T	Mixed
FKBP11	ses_cd	0.0236788	ns	0.202709	0.998355	T/ILC	Other T/ILC	γδ T	Mixed
BUB3	ses_cd	-0.0146871	ns	0.202775	0.998355	T/ILC	Other T/ILC	γδ T	Mixed
AC003006.1	ses_cd	-0.044819	ns	0.202818	0.998355	T/ILC	Other T/ILC	γδ T	Mixed
AC078883.1	ses_cd	0.0320867	ns	0.202866	0.998355	T/ILC	Other T/ILC	γδ T	Mixed
PWP1	ses_cd	-0.0178049	ns	0.202975	0.998355	T/ILC	Other T/ILC	γδ T	Mixed
AC092535.3	ses_cd	-0.0684354	ns	0.202993	0.998355	T/ILC	Other T/ILC	γδ T	Mixed
C11orf71	ses_cd	-0.0373422	ns	0.203072	0.998355	T/ILC	Other T/ILC	γδ T	Mixed
DESI2	ses_cd	0.0165012	ns	0.203314	0.998355	T/ILC	Other T/ILC	γδ T	Mixed
CSTF1	ses_cd	0.0247574	ns	0.203388	0.998355	T/ILC	Other T/ILC	γδ T	Mixed
EPB41L2	ses_cd	0.0445446	ns	0.203389	0.998355	T/ILC	Other T/ILC	γδ T	Mixed
TBRG4	ses_cd	-0.0267791	ns	0.203423	0.998355	T/ILC	Other T/ILC	γδ T	Mixed
CDR2	ses_cd	-0.0191535	ns	0.203515	0.998355	T/ILC	Other T/ILC	γδ T	Mixed
ZMIZ2	ses_cd	-0.0278284	ns	0.203532	0.998355	T/ILC	Other T/ILC	γδ T	Mixed
SNAPC5	ses_cd	-0.0229723	ns	0.203572	0.998355	T/ILC	Other T/ILC	γδ T	Mixed
AC064807.1	ses_cd	-0.035269	ns	0.2036	0.998355	T/ILC	Other T/ILC	γδ T	Mixed
ISG20	ses_cd	0.0227565	ns	0.203681	0.998355	T/ILC	Other T/ILC	γδ T	Mixed
GORASP2	ses_cd	-0.0181901	ns	0.203683	0.998355	T/ILC	Other T/ILC	γδ T	Mixed
AC026347.1	ses_cd	0.0222639	ns	0.203791	0.998355	T/ILC	Other T/ILC	γδ T	Mixed
AC022217.3	ses_cd	-0.0424654	ns	0.203798	0.998355	T/ILC	Other T/ILC	γδ T	Mixed
SPIRE1	ses_cd	-0.0380224	ns	0.203923	0.998355	T/ILC	Other T/ILC	γδ T	Mixed
ZNF516	ses_cd	0.0720287	ns	0.204099	0.998355	T/ILC	Other T/ILC	γδ T	Mixed
CEP152	ses_cd	-0.0349172	ns	0.20411	0.998355	T/ILC	Other T/ILC	γδ T	Mixed
MIEN1	ses_cd	-0.0199249	ns	0.204225	0.998355	T/ILC	Other T/ILC	γδ T	Mixed
STARD3NL	ses_cd	-0.023635	ns	0.204332	0.998355	T/ILC	Other T/ILC	γδ T	Mixed
DCAF15	ses_cd	-0.0257656	ns	0.204381	0.998355	T/ILC	Other T/ILC	γδ T	Mixed
PPARA	ses_cd	0.0270323	ns	0.204632	0.998355	T/ILC	Other T/ILC	γδ T	Mixed
TMX1	ses_cd	0.0165561	ns	0.204741	0.998355	T/ILC	Other T/ILC	γδ T	Mixed
R3HCC1L	ses_cd	-0.0171639	ns	0.204832	0.998355	T/ILC	Other T/ILC	γδ T	Mixed
NCK1	ses_cd	-0.0132586	ns	0.204871	0.998355	T/ILC	Other T/ILC	γδ T	Mixed
CHST7	ses_cd	-0.0363418	ns	0.204994	0.998355	T/ILC	Other T/ILC	γδ T	Mixed
C14orf93	ses_cd	-0.0282695	ns	0.205211	0.998355	T/ILC	Other T/ILC	γδ T	Mixed
CPT1A	ses_cd	0.0197	ns	0.205377	0.998355	T/ILC	Other T/ILC	γδ T	Mixed
NDUFB2	ses_cd	0.0221695	ns	0.205433	0.998355	T/ILC	Other T/ILC	γδ T	Mixed
LRRC7	ses_cd	-0.0365681	ns	0.205679	0.998355	T/ILC	Other T/ILC	γδ T	Mixed
AC022706.1	ses_cd	-0.0338437	ns	0.205767	0.998355	T/ILC	Other T/ILC	γδ T	Mixed
SAV1	ses_cd	-0.0350496	ns	0.205831	0.998355	T/ILC	Other T/ILC	γδ T	Mixed
EIPR1	ses_cd	-0.021689	ns	0.205859	0.998355	T/ILC	Other T/ILC	γδ T	Mixed
ARMC2	ses_cd	-0.0314794	ns	0.205901	0.998355	T/ILC	Other T/ILC	γδ T	Mixed
ATG10	ses_cd	0.0236644	ns	0.206025	0.998355	T/ILC	Other T/ILC	γδ T	Mixed
PKIA	ses_cd	-0.0588859	ns	0.206071	0.998355	T/ILC	Other T/ILC	γδ T	Mixed
AC008537.1	ses_cd	-0.0391177	ns	0.206099	0.998355	T/ILC	Other T/ILC	γδ T	Mixed
HAPLN3	ses_cd	0.060389	ns	0.20618	0.998355	T/ILC	Other T/ILC	γδ T	Mixed
TMCO3	ses_cd	-0.0255976	ns	0.206197	0.998355	T/ILC	Other T/ILC	γδ T	Mixed
FAM53C	ses_cd	-0.0268396	ns	0.206253	0.998355	T/ILC	Other T/ILC	γδ T	Mixed
AC009554.1	ses_cd	0.0282745	ns	0.206321	0.998355	T/ILC	Other T/ILC	γδ T	Mixed
UCK2	ses_cd	-0.0261226	ns	0.20641	0.998355	T/ILC	Other T/ILC	γδ T	Mixed
DDX3Y	ses_cd	0.0439899	ns	0.20642	0.998355	T/ILC	Other T/ILC	γδ T	Mixed
IRAK2	ses_cd	0.0272331	ns	0.206436	0.998355	T/ILC	Other T/ILC	γδ T	Mixed
GATA3	ses_cd	-0.019348	ns	0.206436	0.998355	T/ILC	Other T/ILC	γδ T	Mixed
CCDC112	ses_cd	-0.0302761	ns	0.206466	0.998355	T/ILC	Other T/ILC	γδ T	Mixed
EAF1-AS1	ses_cd	0.0432574	ns	0.206563	0.998355	T/ILC	Other T/ILC	γδ T	Mixed
LARP4B	ses_cd	0.0154347	ns	0.20671	0.998355	T/ILC	Other T/ILC	γδ T	Mixed
ZC3H6	ses_cd	-0.0179902	ns	0.206925	0.998355	T/ILC	Other T/ILC	γδ T	Mixed
ST6GALNAC4	ses_cd	-0.0355587	ns	0.207365	0.998355	T/ILC	Other T/ILC	γδ T	Mixed
PAN2	ses_cd	-0.0339621	ns	0.207421	0.998355	T/ILC	Other T/ILC	γδ T	Mixed
AC087500.1	ses_cd	-0.0306299	ns	0.207714	0.998355	T/ILC	Other T/ILC	γδ T	Mixed
ASCL2	ses_cd	-0.0458405	ns	0.207737	0.998355	T/ILC	Other T/ILC	γδ T	Mixed
ICOS	ses_cd	0.0292175	ns	0.207896	0.998355	T/ILC	Other T/ILC	γδ T	Mixed
OSBPL11	ses_cd	-0.0215897	ns	0.207923	0.998355	T/ILC	Other T/ILC	γδ T	Mixed
SENP5	ses_cd	-0.0192404	ns	0.207952	0.998355	T/ILC	Other T/ILC	γδ T	Mixed
NFXL1	ses_cd	-0.026389	ns	0.208019	0.998355	T/ILC	Other T/ILC	γδ T	Mixed
OGFOD1	ses_cd	-0.0228661	ns	0.208044	0.998355	T/ILC	Other T/ILC	γδ T	Mixed
AGAP5	ses_cd	-0.037279	ns	0.208128	0.998355	T/ILC	Other T/ILC	γδ T	Mixed
KCNQ1OT1	ses_cd	0.0399774	ns	0.208274	0.998355	T/ILC	Other T/ILC	γδ T	Mixed
SQLE	ses_cd	-0.0447515	ns	0.208322	0.998355	T/ILC	Other T/ILC	γδ T	Mixed
TASP1	ses_cd	-0.0191736	ns	0.208491	0.998355	T/ILC	Other T/ILC	γδ T	Mixed
N4BP2L2	ses_cd	-0.0118519	ns	0.208537	0.998355	T/ILC	Other T/ILC	γδ T	Mixed
SRBD1	ses_cd	0.0197294	ns	0.208596	0.998355	T/ILC	Other T/ILC	γδ T	Mixed
AC034195.1	ses_cd	-0.0767575	ns	0.208814	0.998355	T/ILC	Other T/ILC	γδ T	Mixed
DCAF4	ses_cd	0.0379415	ns	0.208841	0.998355	T/ILC	Other T/ILC	γδ T	Mixed
ATP9A	ses_cd	-0.0738677	ns	0.208877	0.998355	T/ILC	Other T/ILC	γδ T	Mixed
TMEM42	ses_cd	-0.0296187	ns	0.208968	0.998355	T/ILC	Other T/ILC	γδ T	Mixed
THAP7	ses_cd	-0.0253229	ns	0.209128	0.998355	T/ILC	Other T/ILC	γδ T	Mixed
DDX6	ses_cd	-0.01092	ns	0.209393	0.998355	T/ILC	Other T/ILC	γδ T	Mixed
SPTLC2	ses_cd	-0.01845	ns	0.209493	0.998355	T/ILC	Other T/ILC	γδ T	Mixed
ZNF566	ses_cd	-0.026805	ns	0.209588	0.998355	T/ILC	Other T/ILC	γδ T	Mixed
CUL4A	ses_cd	-0.0142315	ns	0.209813	0.998355	T/ILC	Other T/ILC	γδ T	Mixed
SNTB1	ses_cd	-0.0233778	ns	0.209908	0.998355	T/ILC	Other T/ILC	γδ T	Mixed
AC008761.1	ses_cd	-0.0375317	ns	0.210064	0.998355	T/ILC	Other T/ILC	γδ T	Mixed
TRAPPC8	ses_cd	-0.0155372	ns	0.210402	0.998355	T/ILC	Other T/ILC	γδ T	Mixed
S100A6	ses_cd	0.0209544	ns	0.210527	0.998355	T/ILC	Other T/ILC	γδ T	Mixed
NCOA7	ses_cd	-0.0177244	ns	0.210583	0.998355	T/ILC	Other T/ILC	γδ T	Mixed
BBOF1	ses_cd	0.035234	ns	0.210777	0.998355	T/ILC	Other T/ILC	γδ T	Mixed
AL691403.1	ses_cd	-0.0611808	ns	0.2109	0.998355	T/ILC	Other T/ILC	γδ T	Mixed
CHMP5	ses_cd	0.0214081	ns	0.210928	0.998355	T/ILC	Other T/ILC	γδ T	Mixed
ENTR1	ses_cd	-0.0197718	ns	0.211	0.998355	T/ILC	Other T/ILC	γδ T	Mixed
ZC3H8	ses_cd	0.0195526	ns	0.211063	0.998355	T/ILC	Other T/ILC	γδ T	Mixed
TEFM	ses_cd	0.0237197	ns	0.211142	0.998355	T/ILC	Other T/ILC	γδ T	Mixed
KAT5	ses_cd	-0.0205577	ns	0.211474	0.998355	T/ILC	Other T/ILC	γδ T	Mixed
ZFP30	ses_cd	-0.0304805	ns	0.211493	0.998355	T/ILC	Other T/ILC	γδ T	Mixed
GPN1	ses_cd	-0.0219434	ns	0.211515	0.998355	T/ILC	Other T/ILC	γδ T	Mixed
ZNF583	ses_cd	-0.0300514	ns	0.211531	0.998355	T/ILC	Other T/ILC	γδ T	Mixed
MED19	ses_cd	-0.0229961	ns	0.211559	0.998355	T/ILC	Other T/ILC	γδ T	Mixed
STRADB	ses_cd	0.0278187	ns	0.211748	0.998355	T/ILC	Other T/ILC	γδ T	Mixed
AC025165.2	ses_cd	0.0286417	ns	0.211754	0.998355	T/ILC	Other T/ILC	γδ T	Mixed
SLU7	ses_cd	-0.0151484	ns	0.211798	0.998355	T/ILC	Other T/ILC	γδ T	Mixed
MVD	ses_cd	-0.0302732	ns	0.21191	0.998355	T/ILC	Other T/ILC	γδ T	Mixed
EMC10	ses_cd	-0.0175026	ns	0.211971	0.998355	T/ILC	Other T/ILC	γδ T	Mixed
ARHGEF6	ses_cd	-0.013151	ns	0.212	0.998355	T/ILC	Other T/ILC	γδ T	Mixed
FAAP20	ses_cd	-0.0182706	ns	0.212165	0.998355	T/ILC	Other T/ILC	γδ T	Mixed
NRBP1	ses_cd	0.0178017	ns	0.212248	0.998355	T/ILC	Other T/ILC	γδ T	Mixed
SENP6	ses_cd	-0.014592	ns	0.21243	0.998355	T/ILC	Other T/ILC	γδ T	Mixed
PARP6	ses_cd	-0.025121	ns	0.212476	0.998355	T/ILC	Other T/ILC	γδ T	Mixed
JAKMIP2-AS1	ses_cd	-0.0377349	ns	0.212679	0.998355	T/ILC	Other T/ILC	γδ T	Mixed
ZNF134	ses_cd	-0.0302601	ns	0.212727	0.998355	T/ILC	Other T/ILC	γδ T	Mixed
N4BP1	ses_cd	0.016721	ns	0.21273	0.998355	T/ILC	Other T/ILC	γδ T	Mixed
AC106791.1	ses_cd	-0.0432468	ns	0.212819	0.998355	T/ILC	Other T/ILC	γδ T	Mixed
EIF4EBP2	ses_cd	-0.0167152	ns	0.212901	0.998355	T/ILC	Other T/ILC	γδ T	Mixed
NPC2	ses_cd	-0.0311067	ns	0.21292	0.998355	T/ILC	Other T/ILC	γδ T	Mixed
ZMYM5	ses_cd	-0.0199476	ns	0.212921	0.998355	T/ILC	Other T/ILC	γδ T	Mixed
GNPDA1	ses_cd	0.0242861	ns	0.213025	0.998355	T/ILC	Other T/ILC	γδ T	Mixed
IGKC	ses_cd	-0.113038	ns	0.2131	0.998355	T/ILC	Other T/ILC	γδ T	Mixed
RWDD4	ses_cd	-0.0211756	ns	0.213272	0.998355	T/ILC	Other T/ILC	γδ T	Mixed
CYBRD1	ses_cd	-0.070582	ns	0.213336	0.998355	T/ILC	Other T/ILC	γδ T	Mixed
RNF146	ses_cd	0.02098	ns	0.213363	0.998355	T/ILC	Other T/ILC	γδ T	Mixed
DEPDC4	ses_cd	0.0350514	ns	0.213495	0.998355	T/ILC	Other T/ILC	γδ T	Mixed
ELK3	ses_cd	0.0260472	ns	0.213603	0.998355	T/ILC	Other T/ILC	γδ T	Mixed
CEP295	ses_cd	-0.0216025	ns	0.213711	0.998355	T/ILC	Other T/ILC	γδ T	Mixed
TTC37	ses_cd	-0.014773	ns	0.21385	0.998355	T/ILC	Other T/ILC	γδ T	Mixed
ABCD4	ses_cd	-0.0188869	ns	0.213893	0.998355	T/ILC	Other T/ILC	γδ T	Mixed
SPCS1	ses_cd	0.0179317	ns	0.214185	0.998355	T/ILC	Other T/ILC	γδ T	Mixed
SNAPC2	ses_cd	-0.029323	ns	0.214269	0.998355	T/ILC	Other T/ILC	γδ T	Mixed
MECP2	ses_cd	-0.0196346	ns	0.214349	0.998355	T/ILC	Other T/ILC	γδ T	Mixed
LEO1	ses_cd	-0.0167039	ns	0.214443	0.998355	T/ILC	Other T/ILC	γδ T	Mixed
SRSF7	ses_cd	-0.0148372	ns	0.214636	0.998355	T/ILC	Other T/ILC	γδ T	Mixed
CPSF2	ses_cd	0.0175763	ns	0.214649	0.998355	T/ILC	Other T/ILC	γδ T	Mixed
ZNF397	ses_cd	-0.0232367	ns	0.214906	0.998355	T/ILC	Other T/ILC	γδ T	Mixed
LATS2	ses_cd	0.0332167	ns	0.215054	0.998355	T/ILC	Other T/ILC	γδ T	Mixed
ARRDC5	ses_cd	-0.0320414	ns	0.215079	0.998355	T/ILC	Other T/ILC	γδ T	Mixed
SMIM14	ses_cd	-0.0209955	ns	0.215128	0.998355	T/ILC	Other T/ILC	γδ T	Mixed
ABT1	ses_cd	0.0192058	ns	0.215354	0.998355	T/ILC	Other T/ILC	γδ T	Mixed
TMEM160	ses_cd	0.021047	ns	0.215385	0.998355	T/ILC	Other T/ILC	γδ T	Mixed
CCNYL1	ses_cd	-0.0283107	ns	0.215573	0.998355	T/ILC	Other T/ILC	γδ T	Mixed
CDC16	ses_cd	-0.0209909	ns	0.215672	0.998355	T/ILC	Other T/ILC	γδ T	Mixed
C12orf66	ses_cd	-0.0334893	ns	0.215752	0.998355	T/ILC	Other T/ILC	γδ T	Mixed
SAP25	ses_cd	-0.0318569	ns	0.215823	0.998355	T/ILC	Other T/ILC	γδ T	Mixed
NT5C3A	ses_cd	0.0141178	ns	0.215869	0.998355	T/ILC	Other T/ILC	γδ T	Mixed
AL513327.1	ses_cd	0.0331575	ns	0.215966	0.998355	T/ILC	Other T/ILC	γδ T	Mixed
TRIM4	ses_cd	-0.017688	ns	0.216095	0.998355	T/ILC	Other T/ILC	γδ T	Mixed
DYRK2	ses_cd	-0.0153049	ns	0.216183	0.998355	T/ILC	Other T/ILC	γδ T	Mixed
ZNF282	ses_cd	-0.0328242	ns	0.216209	0.998355	T/ILC	Other T/ILC	γδ T	Mixed
SH3KBP1	ses_cd	-0.0117794	ns	0.216267	0.998355	T/ILC	Other T/ILC	γδ T	Mixed
CEP350	ses_cd	-0.0128221	ns	0.216285	0.998355	T/ILC	Other T/ILC	γδ T	Mixed
EMC6	ses_cd	0.0212688	ns	0.216403	0.998355	T/ILC	Other T/ILC	γδ T	Mixed
PCYT1A	ses_cd	0.0191269	ns	0.216488	0.998355	T/ILC	Other T/ILC	γδ T	Mixed
XPO1	ses_cd	-0.0124986	ns	0.216658	0.998355	T/ILC	Other T/ILC	γδ T	Mixed
ISG15	ses_cd	0.0368143	ns	0.216695	0.998355	T/ILC	Other T/ILC	γδ T	Mixed
CUBN	ses_cd	0.0408369	ns	0.216699	0.998355	T/ILC	Other T/ILC	γδ T	Mixed
RIPOR2	ses_cd	-0.0150358	ns	0.216738	0.998355	T/ILC	Other T/ILC	γδ T	Mixed
OXSR1	ses_cd	-0.017025	ns	0.216797	0.998355	T/ILC	Other T/ILC	γδ T	Mixed
GALT	ses_cd	-0.0209512	ns	0.217019	0.998355	T/ILC	Other T/ILC	γδ T	Mixed
BRD7	ses_cd	-0.0169075	ns	0.217147	0.998355	T/ILC	Other T/ILC	γδ T	Mixed
AUTS2	ses_cd	0.0264961	ns	0.217195	0.998355	T/ILC	Other T/ILC	γδ T	Mixed
LUC7L2	ses_cd	-0.0205745	ns	0.217291	0.998355	T/ILC	Other T/ILC	γδ T	Mixed
RNF122	ses_cd	-0.0434022	ns	0.217577	0.998355	T/ILC	Other T/ILC	γδ T	Mixed
AC069368.1	ses_cd	0.0407373	ns	0.21773	0.998355	T/ILC	Other T/ILC	γδ T	Mixed
ADARB2	ses_cd	0.0817266	ns	0.217863	0.998355	T/ILC	Other T/ILC	γδ T	Mixed
SETD4	ses_cd	-0.0233928	ns	0.217929	0.998355	T/ILC	Other T/ILC	γδ T	Mixed
SAMD3	ses_cd	-0.0196944	ns	0.217954	0.998355	T/ILC	Other T/ILC	γδ T	Mixed
NIPA1	ses_cd	-0.0282732	ns	0.218006	0.998355	T/ILC	Other T/ILC	γδ T	Mixed
STK4	ses_cd	-0.00960533	ns	0.218043	0.998355	T/ILC	Other T/ILC	γδ T	Mixed
ZNF592	ses_cd	-0.0191979	ns	0.218048	0.998355	T/ILC	Other T/ILC	γδ T	Mixed
OTUD5	ses_cd	-0.0153505	ns	0.218052	0.998355	T/ILC	Other T/ILC	γδ T	Mixed
MARK3	ses_cd	-0.022807	ns	0.218128	0.998355	T/ILC	Other T/ILC	γδ T	Mixed
PRKRIP1	ses_cd	-0.0167279	ns	0.218226	0.998355	T/ILC	Other T/ILC	γδ T	Mixed
CNOT1	ses_cd	-0.0127248	ns	0.218243	0.998355	T/ILC	Other T/ILC	γδ T	Mixed
TMEM187	ses_cd	-0.030166	ns	0.218305	0.998355	T/ILC	Other T/ILC	γδ T	Mixed
EIF5A	ses_cd	0.0177615	ns	0.21831	0.998355	T/ILC	Other T/ILC	γδ T	Mixed
DOPEY2	ses_cd	-0.0209551	ns	0.218579	0.998355	T/ILC	Other T/ILC	γδ T	Mixed
AC010967.1	ses_cd	0.119159	ns	0.218878	0.998355	T/ILC	Other T/ILC	γδ T	Mixed
IL4R	ses_cd	0.0258587	ns	0.218923	0.998355	T/ILC	Other T/ILC	γδ T	Mixed
HSF1	ses_cd	0.0198223	ns	0.21893	0.998355	T/ILC	Other T/ILC	γδ T	Mixed
SIK3	ses_cd	-0.0199845	ns	0.219108	0.998355	T/ILC	Other T/ILC	γδ T	Mixed
PLEKHG3	ses_cd	0.0257226	ns	0.219184	0.998355	T/ILC	Other T/ILC	γδ T	Mixed
ELMOD3	ses_cd	-0.021735	ns	0.219295	0.998355	T/ILC	Other T/ILC	γδ T	Mixed
CCDC28B	ses_cd	-0.034319	ns	0.219484	0.998355	T/ILC	Other T/ILC	γδ T	Mixed
B4GALT5	ses_cd	0.0243005	ns	0.219605	0.998355	T/ILC	Other T/ILC	γδ T	Mixed
CD3E	ses_cd	-0.0134587	ns	0.219705	0.998355	T/ILC	Other T/ILC	γδ T	Mixed
YWHAH	ses_cd	0.0214065	ns	0.219751	0.998355	T/ILC	Other T/ILC	γδ T	Mixed
SUPV3L1	ses_cd	-0.0206654	ns	0.219833	0.998355	T/ILC	Other T/ILC	γδ T	Mixed
HDGF	ses_cd	-0.0190982	ns	0.219879	0.998355	T/ILC	Other T/ILC	γδ T	Mixed
GFPT1	ses_cd	-0.0252068	ns	0.219987	0.998355	T/ILC	Other T/ILC	γδ T	Mixed
GTF2I	ses_cd	-0.0105292	ns	0.220144	0.998355	T/ILC	Other T/ILC	γδ T	Mixed
ZNF655	ses_cd	0.0155247	ns	0.220342	0.998355	T/ILC	Other T/ILC	γδ T	Mixed
FAM135A	ses_cd	-0.0302074	ns	0.22063	0.998355	T/ILC	Other T/ILC	γδ T	Mixed
AHCYL1	ses_cd	-0.0168444	ns	0.220652	0.998355	T/ILC	Other T/ILC	γδ T	Mixed
KLC4	ses_cd	-0.0290556	ns	0.220771	0.998355	T/ILC	Other T/ILC	γδ T	Mixed
AHI1	ses_cd	0.0506245	ns	0.220832	0.998355	T/ILC	Other T/ILC	γδ T	Mixed
UBE2G1	ses_cd	-0.0165881	ns	0.220841	0.998355	T/ILC	Other T/ILC	γδ T	Mixed
PURB	ses_cd	-0.0212955	ns	0.220848	0.998355	T/ILC	Other T/ILC	γδ T	Mixed
UQCC3	ses_cd	0.0233029	ns	0.22115	0.998355	T/ILC	Other T/ILC	γδ T	Mixed
MATR3-1	ses_cd	0.0281543	ns	0.221288	0.998355	T/ILC	Other T/ILC	γδ T	Mixed
CARF	ses_cd	0.0250085	ns	0.221343	0.998355	T/ILC	Other T/ILC	γδ T	Mixed
HAUS3	ses_cd	-0.0249039	ns	0.22135	0.998355	T/ILC	Other T/ILC	γδ T	Mixed
WWOX	ses_cd	-0.0193696	ns	0.221374	0.998355	T/ILC	Other T/ILC	γδ T	Mixed
ZNF398	ses_cd	-0.023656	ns	0.221402	0.998355	T/ILC	Other T/ILC	γδ T	Mixed
MTCH2	ses_cd	-0.0193566	ns	0.221406	0.998355	T/ILC	Other T/ILC	γδ T	Mixed
PRR5-ARHGAP8	ses_cd	-0.046746	ns	0.221584	0.998355	T/ILC	Other T/ILC	γδ T	Mixed
CBWD1	ses_cd	0.0244671	ns	0.221588	0.998355	T/ILC	Other T/ILC	γδ T	Mixed
NAXE	ses_cd	0.0193403	ns	0.221801	0.998355	T/ILC	Other T/ILC	γδ T	Mixed
IVNS1ABP	ses_cd	0.0203569	ns	0.221981	0.998355	T/ILC	Other T/ILC	γδ T	Mixed
AL390957.1	ses_cd	0.0472984	ns	0.222077	0.998355	T/ILC	Other T/ILC	γδ T	Mixed
NIT1	ses_cd	-0.0290421	ns	0.222111	0.998355	T/ILC	Other T/ILC	γδ T	Mixed
GGCT	ses_cd	0.0249569	ns	0.222206	0.998355	T/ILC	Other T/ILC	γδ T	Mixed
GEMIN7-AS1	ses_cd	-0.0380414	ns	0.222285	0.998355	T/ILC	Other T/ILC	γδ T	Mixed
AC246785.3	ses_cd	-0.0415658	ns	0.222308	0.998355	T/ILC	Other T/ILC	γδ T	Mixed
HIST1H2BE	ses_cd	-0.0397153	ns	0.222386	0.998355	T/ILC	Other T/ILC	γδ T	Mixed
NANS	ses_cd	0.0235267	ns	0.222489	0.998355	T/ILC	Other T/ILC	γδ T	Mixed
PACSIN2	ses_cd	-0.0266452	ns	0.222793	0.998355	T/ILC	Other T/ILC	γδ T	Mixed
IGLC3	ses_cd	0.0883727	ns	0.222863	0.998355	T/ILC	Other T/ILC	γδ T	Mixed
ZNF831	ses_cd	-0.0144294	ns	0.222986	0.998355	T/ILC	Other T/ILC	γδ T	Mixed
KLHL8	ses_cd	-0.0241424	ns	0.223236	0.998355	T/ILC	Other T/ILC	γδ T	Mixed
MICB	ses_cd	-0.028708	ns	0.223368	0.998355	T/ILC	Other T/ILC	γδ T	Mixed
GALC	ses_cd	0.0222002	ns	0.223526	0.998355	T/ILC	Other T/ILC	γδ T	Mixed
IDS	ses_cd	-0.0143323	ns	0.22358	0.998355	T/ILC	Other T/ILC	γδ T	Mixed
AC010175.1	ses_cd	-0.0278345	ns	0.223662	0.998355	T/ILC	Other T/ILC	γδ T	Mixed
CD320	ses_cd	0.0257086	ns	0.223867	0.998355	T/ILC	Other T/ILC	γδ T	Mixed
NXT1	ses_cd	0.019237	ns	0.223896	0.998355	T/ILC	Other T/ILC	γδ T	Mixed
FAM69A	ses_cd	-0.022549	ns	0.223978	0.998355	T/ILC	Other T/ILC	γδ T	Mixed
PPIB	ses_cd	0.017233	ns	0.224038	0.998355	T/ILC	Other T/ILC	γδ T	Mixed
OCEL1	ses_cd	-0.029614	ns	0.224241	0.998355	T/ILC	Other T/ILC	γδ T	Mixed
PIN1	ses_cd	-0.0173332	ns	0.224383	0.998355	T/ILC	Other T/ILC	γδ T	Mixed
DNAL1	ses_cd	-0.0292805	ns	0.22481	0.998355	T/ILC	Other T/ILC	γδ T	Mixed
ASB8	ses_cd	-0.0186356	ns	0.224871	0.998355	T/ILC	Other T/ILC	γδ T	Mixed
RPS4Y1	ses_cd	0.0381758	ns	0.224874	0.998355	T/ILC	Other T/ILC	γδ T	Mixed
VPS26A	ses_cd	-0.0170367	ns	0.224926	0.998355	T/ILC	Other T/ILC	γδ T	Mixed
SYAP1	ses_cd	-0.0249301	ns	0.225189	0.998355	T/ILC	Other T/ILC	γδ T	Mixed
TRIO	ses_cd	0.0488835	ns	0.225198	0.998355	T/ILC	Other T/ILC	γδ T	Mixed
GSTP1	ses_cd	-0.029849	ns	0.225212	0.998355	T/ILC	Other T/ILC	γδ T	Mixed
ITFG2-AS1	ses_cd	-0.0279846	ns	0.225403	0.998355	T/ILC	Other T/ILC	γδ T	Mixed
RWDD1	ses_cd	0.0163328	ns	0.225551	0.998355	T/ILC	Other T/ILC	γδ T	Mixed
GALK1	ses_cd	-0.0349367	ns	0.225633	0.998355	T/ILC	Other T/ILC	γδ T	Mixed
RPS27L	ses_cd	0.0177906	ns	0.22588	0.998355	T/ILC	Other T/ILC	γδ T	Mixed
SEL1L	ses_cd	-0.0138915	ns	0.225948	0.998355	T/ILC	Other T/ILC	γδ T	Mixed
GEMIN2	ses_cd	0.0267983	ns	0.226015	0.998355	T/ILC	Other T/ILC	γδ T	Mixed
ZNF3	ses_cd	-0.0275393	ns	0.226039	0.998355	T/ILC	Other T/ILC	γδ T	Mixed
LPP	ses_cd	-0.01555	ns	0.226546	0.998355	T/ILC	Other T/ILC	γδ T	Mixed
NUDCD3	ses_cd	0.0161087	ns	0.226636	0.998355	T/ILC	Other T/ILC	γδ T	Mixed
PRPF19	ses_cd	0.0227837	ns	0.226642	0.998355	T/ILC	Other T/ILC	γδ T	Mixed
DENND4A	ses_cd	-0.0189827	ns	0.226787	0.998355	T/ILC	Other T/ILC	γδ T	Mixed
LYSMD3	ses_cd	-0.0176876	ns	0.226896	0.998355	T/ILC	Other T/ILC	γδ T	Mixed
PSMA2	ses_cd	0.0267914	ns	0.226898	0.998355	T/ILC	Other T/ILC	γδ T	Mixed
LRRC40	ses_cd	0.0206468	ns	0.226906	0.998355	T/ILC	Other T/ILC	γδ T	Mixed
NME1	ses_cd	0.0268436	ns	0.227	0.998355	T/ILC	Other T/ILC	γδ T	Mixed
TMTC2	ses_cd	-0.0354407	ns	0.22722	0.998355	T/ILC	Other T/ILC	γδ T	Mixed
ARIH2	ses_cd	-0.0147611	ns	0.227305	0.998355	T/ILC	Other T/ILC	γδ T	Mixed
CENPQ	ses_cd	-0.0354764	ns	0.227524	0.998355	T/ILC	Other T/ILC	γδ T	Mixed
MRPS31	ses_cd	0.0144988	ns	0.227556	0.998355	T/ILC	Other T/ILC	γδ T	Mixed
CPSF3	ses_cd	-0.0214053	ns	0.227656	0.998355	T/ILC	Other T/ILC	γδ T	Mixed
AL359220.1	ses_cd	-0.0293342	ns	0.227759	0.998355	T/ILC	Other T/ILC	γδ T	Mixed
FBXO11	ses_cd	-0.0162653	ns	0.227956	0.998355	T/ILC	Other T/ILC	γδ T	Mixed
ZFYVE26	ses_cd	0.0216223	ns	0.22817	0.998355	T/ILC	Other T/ILC	γδ T	Mixed
ZNF484	ses_cd	-0.0214274	ns	0.228186	0.998355	T/ILC	Other T/ILC	γδ T	Mixed
TRAM1	ses_cd	0.0141875	ns	0.228209	0.998355	T/ILC	Other T/ILC	γδ T	Mixed
RPP30	ses_cd	-0.0175335	ns	0.228254	0.998355	T/ILC	Other T/ILC	γδ T	Mixed
TRGJP	ses_cd	-0.0540162	ns	0.22826	0.998355	T/ILC	Other T/ILC	γδ T	Mixed
SREBF1	ses_cd	0.0349186	ns	0.228579	0.998355	T/ILC	Other T/ILC	γδ T	Mixed
ZC3HAV1	ses_cd	-0.0146394	ns	0.228612	0.998355	T/ILC	Other T/ILC	γδ T	Mixed
FAU	ses_cd	0.0229619	ns	0.228742	0.998355	T/ILC	Other T/ILC	γδ T	Mixed
AC231981.1	ses_cd	-0.0386833	ns	0.228899	0.998355	T/ILC	Other T/ILC	γδ T	Mixed
MINCR	ses_cd	-0.0375859	ns	0.229006	0.998355	T/ILC	Other T/ILC	γδ T	Mixed
CCR2	ses_cd	-0.0471815	ns	0.229231	0.998355	T/ILC	Other T/ILC	γδ T	Mixed
BAG4	ses_cd	-0.0257012	ns	0.229265	0.998355	T/ILC	Other T/ILC	γδ T	Mixed
TNFSF8	ses_cd	-0.0328761	ns	0.229366	0.998355	T/ILC	Other T/ILC	γδ T	Mixed
USP22	ses_cd	-0.0123891	ns	0.229887	0.998355	T/ILC	Other T/ILC	γδ T	Mixed
MRPS33	ses_cd	-0.0208719	ns	0.230228	0.998355	T/ILC	Other T/ILC	γδ T	Mixed
KIAA1328	ses_cd	0.0209164	ns	0.230289	0.998355	T/ILC	Other T/ILC	γδ T	Mixed
SLC25A33	ses_cd	-0.0277821	ns	0.230326	0.998355	T/ILC	Other T/ILC	γδ T	Mixed
NOP53	ses_cd	0.0263717	ns	0.230328	0.998355	T/ILC	Other T/ILC	γδ T	Mixed
BAP1	ses_cd	-0.0297441	ns	0.230343	0.998355	T/ILC	Other T/ILC	γδ T	Mixed
TEX22	ses_cd	-0.0441317	ns	0.230447	0.998355	T/ILC	Other T/ILC	γδ T	Mixed
PYM1	ses_cd	-0.0222573	ns	0.230488	0.998355	T/ILC	Other T/ILC	γδ T	Mixed
RBAK	ses_cd	-0.0335818	ns	0.230506	0.998355	T/ILC	Other T/ILC	γδ T	Mixed
ERCC3	ses_cd	-0.0236436	ns	0.230548	0.998355	T/ILC	Other T/ILC	γδ T	Mixed
AC007014.1	ses_cd	-0.032365	ns	0.230786	0.998355	T/ILC	Other T/ILC	γδ T	Mixed
MT-ND4L	ses_cd	0.030643	ns	0.230897	0.998355	T/ILC	Other T/ILC	γδ T	Mixed
FASTKD1	ses_cd	-0.0245008	ns	0.23099	0.998355	T/ILC	Other T/ILC	γδ T	Mixed
H6PD	ses_cd	-0.0277379	ns	0.231	0.998355	T/ILC	Other T/ILC	γδ T	Mixed
DDX19B	ses_cd	-0.0254654	ns	0.231077	0.998355	T/ILC	Other T/ILC	γδ T	Mixed
ZNF518A	ses_cd	-0.0152924	ns	0.231451	0.998355	T/ILC	Other T/ILC	γδ T	Mixed
LINC00106	ses_cd	0.0385481	ns	0.231517	0.998355	T/ILC	Other T/ILC	γδ T	Mixed
CD37	ses_cd	-0.0164705	ns	0.23157	0.998355	T/ILC	Other T/ILC	γδ T	Mixed
MPHOSPH9	ses_cd	-0.0144701	ns	0.231585	0.998355	T/ILC	Other T/ILC	γδ T	Mixed
CKAP2	ses_cd	-0.0288636	ns	0.231957	0.998355	T/ILC	Other T/ILC	γδ T	Mixed
SUB1	ses_cd	0.0162658	ns	0.232067	0.998355	T/ILC	Other T/ILC	γδ T	Mixed
DNAJC18	ses_cd	-0.0358306	ns	0.232098	0.998355	T/ILC	Other T/ILC	γδ T	Mixed
NOP2	ses_cd	-0.0351213	ns	0.232253	0.998355	T/ILC	Other T/ILC	γδ T	Mixed
AP001011.1	ses_cd	0.0251551	ns	0.232272	0.998355	T/ILC	Other T/ILC	γδ T	Mixed
IL21R	ses_cd	-0.0288525	ns	0.232334	0.998355	T/ILC	Other T/ILC	γδ T	Mixed
WDR37	ses_cd	-0.0135188	ns	0.232413	0.998355	T/ILC	Other T/ILC	γδ T	Mixed
GAB2	ses_cd	-0.0496287	ns	0.232477	0.998355	T/ILC	Other T/ILC	γδ T	Mixed
DMTF1	ses_cd	0.0139122	ns	0.232811	0.998355	T/ILC	Other T/ILC	γδ T	Mixed
CCDC159	ses_cd	-0.0269514	ns	0.232882	0.998355	T/ILC	Other T/ILC	γδ T	Mixed
PLEKHB1	ses_cd	-0.041319	ns	0.233063	0.998355	T/ILC	Other T/ILC	γδ T	Mixed
FH	ses_cd	0.023929	ns	0.2332	0.998355	T/ILC	Other T/ILC	γδ T	Mixed
POFUT1	ses_cd	-0.0286372	ns	0.233285	0.998355	T/ILC	Other T/ILC	γδ T	Mixed
PLPP1	ses_cd	0.030673	ns	0.233407	0.998355	T/ILC	Other T/ILC	γδ T	Mixed
USP16	ses_cd	-0.0113071	ns	0.233583	0.998355	T/ILC	Other T/ILC	γδ T	Mixed
CREBZF	ses_cd	0.0151651	ns	0.233592	0.998355	T/ILC	Other T/ILC	γδ T	Mixed
ELOVL1	ses_cd	-0.0245265	ns	0.233618	0.998355	T/ILC	Other T/ILC	γδ T	Mixed
NR2C2	ses_cd	-0.0159197	ns	0.233702	0.998355	T/ILC	Other T/ILC	γδ T	Mixed
MCMBP	ses_cd	-0.0171077	ns	0.233813	0.998355	T/ILC	Other T/ILC	γδ T	Mixed
RFX7	ses_cd	-0.0178475	ns	0.233837	0.998355	T/ILC	Other T/ILC	γδ T	Mixed
FRY	ses_cd	0.0463768	ns	0.233967	0.998355	T/ILC	Other T/ILC	γδ T	Mixed
FAM208A	ses_cd	-0.0139015	ns	0.234003	0.998355	T/ILC	Other T/ILC	γδ T	Mixed
PGM2	ses_cd	-0.0253775	ns	0.234099	0.998355	T/ILC	Other T/ILC	γδ T	Mixed
PABPC1	ses_cd	-0.0154604	ns	0.234164	0.998355	T/ILC	Other T/ILC	γδ T	Mixed
ATG4C	ses_cd	0.0224927	ns	0.234273	0.998355	T/ILC	Other T/ILC	γδ T	Mixed
NLRC5	ses_cd	0.021253	ns	0.234712	0.998355	T/ILC	Other T/ILC	γδ T	Mixed
MTA1	ses_cd	-0.0265219	ns	0.234764	0.998355	T/ILC	Other T/ILC	γδ T	Mixed
GALNT11	ses_cd	-0.0176182	ns	0.234769	0.998355	T/ILC	Other T/ILC	γδ T	Mixed
RANGRF	ses_cd	-0.0213009	ns	0.234839	0.998355	T/ILC	Other T/ILC	γδ T	Mixed
GTF2H1	ses_cd	0.0176141	ns	0.234874	0.998355	T/ILC	Other T/ILC	γδ T	Mixed
MRPL10	ses_cd	-0.0194888	ns	0.234996	0.998355	T/ILC	Other T/ILC	γδ T	Mixed
AC068533.4	ses_cd	-0.0418628	ns	0.23502	0.998355	T/ILC	Other T/ILC	γδ T	Mixed
IFT57	ses_cd	-0.0232453	ns	0.2351	0.998355	T/ILC	Other T/ILC	γδ T	Mixed
B4GALT7	ses_cd	0.033664	ns	0.235168	0.998355	T/ILC	Other T/ILC	γδ T	Mixed
RALGAPB	ses_cd	-0.0153553	ns	0.235337	0.998355	T/ILC	Other T/ILC	γδ T	Mixed
CHORDC1	ses_cd	0.0173911	ns	0.235461	0.998355	T/ILC	Other T/ILC	γδ T	Mixed
MSANTD3	ses_cd	-0.0296037	ns	0.235528	0.998355	T/ILC	Other T/ILC	γδ T	Mixed
CHIC2	ses_cd	0.0128774	ns	0.235573	0.998355	T/ILC	Other T/ILC	γδ T	Mixed
YTHDF1	ses_cd	0.0178337	ns	0.235622	0.998355	T/ILC	Other T/ILC	γδ T	Mixed
FAM234A	ses_cd	-0.0308482	ns	0.235629	0.998355	T/ILC	Other T/ILC	γδ T	Mixed
TMEM9B	ses_cd	-0.0177394	ns	0.235727	0.998355	T/ILC	Other T/ILC	γδ T	Mixed
ZNF829	ses_cd	-0.034337	ns	0.235727	0.998355	T/ILC	Other T/ILC	γδ T	Mixed
RABEP2	ses_cd	0.0215024	ns	0.235828	0.998355	T/ILC	Other T/ILC	γδ T	Mixed
SOCS1	ses_cd	0.0409144	ns	0.236008	0.998355	T/ILC	Other T/ILC	γδ T	Mixed
UGDH-AS1	ses_cd	-0.034313	ns	0.236021	0.998355	T/ILC	Other T/ILC	γδ T	Mixed
SPG21	ses_cd	-0.0205926	ns	0.236077	0.998355	T/ILC	Other T/ILC	γδ T	Mixed
MRPL20	ses_cd	0.0160122	ns	0.236101	0.998355	T/ILC	Other T/ILC	γδ T	Mixed
RSF1	ses_cd	-0.0124781	ns	0.236101	0.998355	T/ILC	Other T/ILC	γδ T	Mixed
IAH1	ses_cd	0.0158119	ns	0.236856	0.998355	T/ILC	Other T/ILC	γδ T	Mixed
DPP7	ses_cd	0.0207064	ns	0.237029	0.998355	T/ILC	Other T/ILC	γδ T	Mixed
ARL17A	ses_cd	-0.044513	ns	0.237033	0.998355	T/ILC	Other T/ILC	γδ T	Mixed
TEP1	ses_cd	0.0226896	ns	0.237055	0.998355	T/ILC	Other T/ILC	γδ T	Mixed
ATP6V0A2	ses_cd	-0.0197407	ns	0.237116	0.998355	T/ILC	Other T/ILC	γδ T	Mixed
ZNF287	ses_cd	-0.0318187	ns	0.237155	0.998355	T/ILC	Other T/ILC	γδ T	Mixed
SLC25A5	ses_cd	0.0185072	ns	0.23724	0.998355	T/ILC	Other T/ILC	γδ T	Mixed
AC006369.1	ses_cd	-0.0174833	ns	0.237253	0.998355	T/ILC	Other T/ILC	γδ T	Mixed
ERGIC3	ses_cd	-0.0210547	ns	0.237263	0.998355	T/ILC	Other T/ILC	γδ T	Mixed
GOLGA1	ses_cd	-0.0172061	ns	0.237488	0.998355	T/ILC	Other T/ILC	γδ T	Mixed
ADCK5	ses_cd	-0.037785	ns	0.237576	0.998355	T/ILC	Other T/ILC	γδ T	Mixed
NFATC3	ses_cd	-0.016682	ns	0.237643	0.998355	T/ILC	Other T/ILC	γδ T	Mixed
MTMR12	ses_cd	0.0175878	ns	0.237727	0.998355	T/ILC	Other T/ILC	γδ T	Mixed
CPTP	ses_cd	-0.0327041	ns	0.237854	0.998355	T/ILC	Other T/ILC	γδ T	Mixed
BATF	ses_cd	0.0222138	ns	0.237926	0.998355	T/ILC	Other T/ILC	γδ T	Mixed
STRADA	ses_cd	-0.0221308	ns	0.238012	0.998355	T/ILC	Other T/ILC	γδ T	Mixed
ERICH6-AS1	ses_cd	-0.0253037	ns	0.238175	0.998355	T/ILC	Other T/ILC	γδ T	Mixed
ATP5ME	ses_cd	0.0224022	ns	0.238186	0.998355	T/ILC	Other T/ILC	γδ T	Mixed
RPP38	ses_cd	0.0148232	ns	0.238197	0.998355	T/ILC	Other T/ILC	γδ T	Mixed
LRRC57	ses_cd	-0.023133	ns	0.238256	0.998355	T/ILC	Other T/ILC	γδ T	Mixed
ARPC5L	ses_cd	0.0186392	ns	0.238264	0.998355	T/ILC	Other T/ILC	γδ T	Mixed
NARFL	ses_cd	0.0245488	ns	0.238301	0.998355	T/ILC	Other T/ILC	γδ T	Mixed
VPS39	ses_cd	0.0191005	ns	0.238337	0.998355	T/ILC	Other T/ILC	γδ T	Mixed
UFM1	ses_cd	0.0131147	ns	0.238384	0.998355	T/ILC	Other T/ILC	γδ T	Mixed
MRPL21	ses_cd	0.0245452	ns	0.2384	0.998355	T/ILC	Other T/ILC	γδ T	Mixed
CHODL	ses_cd	-0.0404925	ns	0.238445	0.998355	T/ILC	Other T/ILC	γδ T	Mixed
PILRB	ses_cd	-0.0216477	ns	0.23875	0.998355	T/ILC	Other T/ILC	γδ T	Mixed
ACTR1B	ses_cd	0.0222829	ns	0.238865	0.998355	T/ILC	Other T/ILC	γδ T	Mixed
PROSER3	ses_cd	-0.0297593	ns	0.239226	0.998355	T/ILC	Other T/ILC	γδ T	Mixed
RNF2	ses_cd	-0.0184098	ns	0.239563	0.998355	T/ILC	Other T/ILC	γδ T	Mixed
STT3A	ses_cd	0.0214706	ns	0.239592	0.998355	T/ILC	Other T/ILC	γδ T	Mixed
GIGYF1	ses_cd	-0.0182306	ns	0.239752	0.998355	T/ILC	Other T/ILC	γδ T	Mixed
NPM3	ses_cd	0.030162	ns	0.23992	0.998355	T/ILC	Other T/ILC	γδ T	Mixed
FGL2	ses_cd	-0.0797833	ns	0.240065	0.998355	T/ILC	Other T/ILC	γδ T	Mixed
AC116158.2	ses_cd	-0.0360837	ns	0.240077	0.998355	T/ILC	Other T/ILC	γδ T	Mixed
LINC01762	ses_cd	-0.0450166	ns	0.240111	0.998355	T/ILC	Other T/ILC	γδ T	Mixed
TBC1D31	ses_cd	0.0180395	ns	0.240111	0.998355	T/ILC	Other T/ILC	γδ T	Mixed
PTGER2	ses_cd	0.0215615	ns	0.240221	0.998355	T/ILC	Other T/ILC	γδ T	Mixed
C19orf70	ses_cd	0.0187786	ns	0.240288	0.998355	T/ILC	Other T/ILC	γδ T	Mixed
AC026704.1	ses_cd	0.0296089	ns	0.240423	0.998355	T/ILC	Other T/ILC	γδ T	Mixed
KIAA2013	ses_cd	-0.0188915	ns	0.240539	0.998355	T/ILC	Other T/ILC	γδ T	Mixed
GLMN	ses_cd	-0.0142459	ns	0.240555	0.998355	T/ILC	Other T/ILC	γδ T	Mixed
RMDN2	ses_cd	0.0292788	ns	0.240705	0.998355	T/ILC	Other T/ILC	γδ T	Mixed
PRRC1	ses_cd	0.0198649	ns	0.240848	0.998355	T/ILC	Other T/ILC	γδ T	Mixed
CHI3L2	ses_cd	0.0462841	ns	0.240967	0.998355	T/ILC	Other T/ILC	γδ T	Mixed
UBR5	ses_cd	-0.0151007	ns	0.240978	0.998355	T/ILC	Other T/ILC	γδ T	Mixed
PLK3	ses_cd	-0.0395176	ns	0.240988	0.998355	T/ILC	Other T/ILC	γδ T	Mixed
OXNAD1	ses_cd	-0.0148475	ns	0.241064	0.998355	T/ILC	Other T/ILC	γδ T	Mixed
WWC2	ses_cd	0.0541011	ns	0.241126	0.998355	T/ILC	Other T/ILC	γδ T	Mixed
SLC6A16	ses_cd	-0.0302729	ns	0.241212	0.998355	T/ILC	Other T/ILC	γδ T	Mixed
CD40LG	ses_cd	-0.026688	ns	0.241244	0.998355	T/ILC	Other T/ILC	γδ T	Mixed
MRPL30	ses_cd	-0.0319496	ns	0.241276	0.998355	T/ILC	Other T/ILC	γδ T	Mixed
SYNJ1	ses_cd	0.0171915	ns	0.241345	0.998355	T/ILC	Other T/ILC	γδ T	Mixed
STK24	ses_cd	0.0122236	ns	0.241455	0.998355	T/ILC	Other T/ILC	γδ T	Mixed
ZNF791	ses_cd	-0.0159368	ns	0.241491	0.998355	T/ILC	Other T/ILC	γδ T	Mixed
C1QTNF3-AMACR	ses_cd	-0.0234942	ns	0.241804	0.998355	T/ILC	Other T/ILC	γδ T	Mixed
AL024474.2	ses_cd	-0.0401097	ns	0.241853	0.998355	T/ILC	Other T/ILC	γδ T	Mixed
TAOK3	ses_cd	-0.0131597	ns	0.241872	0.998355	T/ILC	Other T/ILC	γδ T	Mixed
WWC3	ses_cd	0.0202391	ns	0.242032	0.998355	T/ILC	Other T/ILC	γδ T	Mixed
MYO18A	ses_cd	-0.0238366	ns	0.242086	0.998355	T/ILC	Other T/ILC	γδ T	Mixed
THAP2	ses_cd	-0.027995	ns	0.242117	0.998355	T/ILC	Other T/ILC	γδ T	Mixed
CHEK2	ses_cd	-0.0402526	ns	0.242132	0.998355	T/ILC	Other T/ILC	γδ T	Mixed
VWA8	ses_cd	-0.0167979	ns	0.242214	0.998355	T/ILC	Other T/ILC	γδ T	Mixed
CA5B	ses_cd	-0.0139325	ns	0.242468	0.998355	T/ILC	Other T/ILC	γδ T	Mixed
MTPAP	ses_cd	0.0252588	ns	0.242485	0.998355	T/ILC	Other T/ILC	γδ T	Mixed
C12orf45	ses_cd	0.0259292	ns	0.242615	0.998355	T/ILC	Other T/ILC	γδ T	Mixed
PLPBP	ses_cd	-0.0180089	ns	0.242711	0.998355	T/ILC	Other T/ILC	γδ T	Mixed
AC090772.1	ses_cd	0.0268649	ns	0.243152	0.998355	T/ILC	Other T/ILC	γδ T	Mixed
JUN	ses_cd	0.0409597	ns	0.243167	0.998355	T/ILC	Other T/ILC	γδ T	Mixed
OAT	ses_cd	-0.024008	ns	0.243274	0.998355	T/ILC	Other T/ILC	γδ T	Mixed
COIL	ses_cd	-0.0215767	ns	0.243324	0.998355	T/ILC	Other T/ILC	γδ T	Mixed
TRIM13	ses_cd	-0.0207281	ns	0.243413	0.998355	T/ILC	Other T/ILC	γδ T	Mixed
DOCK8	ses_cd	-0.0169541	ns	0.243455	0.998355	T/ILC	Other T/ILC	γδ T	Mixed
OSGIN2	ses_cd	-0.0259588	ns	0.243555	0.998355	T/ILC	Other T/ILC	γδ T	Mixed
PPP1R35	ses_cd	0.0204922	ns	0.243603	0.998355	T/ILC	Other T/ILC	γδ T	Mixed
MCL1	ses_cd	0.0165457	ns	0.24366	0.998355	T/ILC	Other T/ILC	γδ T	Mixed
MAGED2	ses_cd	0.023515	ns	0.243767	0.998355	T/ILC	Other T/ILC	γδ T	Mixed
APH1B	ses_cd	-0.0249234	ns	0.243845	0.998355	T/ILC	Other T/ILC	γδ T	Mixed
ACTR2	ses_cd	-0.0114758	ns	0.24412	0.998355	T/ILC	Other T/ILC	γδ T	Mixed
KLF9	ses_cd	-0.0257734	ns	0.244139	0.998355	T/ILC	Other T/ILC	γδ T	Mixed
PDS5A	ses_cd	-0.0138711	ns	0.244254	0.998355	T/ILC	Other T/ILC	γδ T	Mixed
ARHGAP18	ses_cd	-0.0274934	ns	0.244336	0.998355	T/ILC	Other T/ILC	γδ T	Mixed
DPH5	ses_cd	-0.0174869	ns	0.244416	0.998355	T/ILC	Other T/ILC	γδ T	Mixed
SH3BGRL	ses_cd	-0.0109911	ns	0.244463	0.998355	T/ILC	Other T/ILC	γδ T	Mixed
MRGBP	ses_cd	0.0261491	ns	0.244497	0.998355	T/ILC	Other T/ILC	γδ T	Mixed
C2orf69	ses_cd	-0.0220804	ns	0.244725	0.998355	T/ILC	Other T/ILC	γδ T	Mixed
UBR1	ses_cd	-0.0149496	ns	0.24479	0.998355	T/ILC	Other T/ILC	γδ T	Mixed
CAND1	ses_cd	-0.0128079	ns	0.244962	0.998355	T/ILC	Other T/ILC	γδ T	Mixed
HECA	ses_cd	-0.0161019	ns	0.24502	0.998355	T/ILC	Other T/ILC	γδ T	Mixed
MTMR1	ses_cd	-0.0176127	ns	0.245152	0.998355	T/ILC	Other T/ILC	γδ T	Mixed
CYSTM1	ses_cd	0.0194795	ns	0.245253	0.998355	T/ILC	Other T/ILC	γδ T	Mixed
ZNF718	ses_cd	-0.0245381	ns	0.245363	0.998355	T/ILC	Other T/ILC	γδ T	Mixed
ERI3	ses_cd	0.0188086	ns	0.245383	0.998355	T/ILC	Other T/ILC	γδ T	Mixed
PCBP3	ses_cd	0.0851558	ns	0.245425	0.998355	T/ILC	Other T/ILC	γδ T	Mixed
MED28	ses_cd	-0.0137923	ns	0.245427	0.998355	T/ILC	Other T/ILC	γδ T	Mixed
ASB3	ses_cd	-0.028592	ns	0.245525	0.998355	T/ILC	Other T/ILC	γδ T	Mixed
ATP6V1C1	ses_cd	-0.0183122	ns	0.245564	0.998355	T/ILC	Other T/ILC	γδ T	Mixed
USP6NL	ses_cd	-0.059778	ns	0.245593	0.998355	T/ILC	Other T/ILC	γδ T	Mixed
IL32	ses_cd	0.0154136	ns	0.245791	0.998355	T/ILC	Other T/ILC	γδ T	Mixed
TUBA1C	ses_cd	-0.019979	ns	0.245848	0.998355	T/ILC	Other T/ILC	γδ T	Mixed
RHNO1	ses_cd	-0.0316583	ns	0.245869	0.998355	T/ILC	Other T/ILC	γδ T	Mixed
ACP5	ses_cd	-0.0429259	ns	0.245904	0.998355	T/ILC	Other T/ILC	γδ T	Mixed
CHMP3	ses_cd	-0.0186179	ns	0.24593	0.998355	T/ILC	Other T/ILC	γδ T	Mixed
IP6K2	ses_cd	-0.0180259	ns	0.245972	0.998355	T/ILC	Other T/ILC	γδ T	Mixed
RUBCN	ses_cd	-0.0223616	ns	0.245976	0.998355	T/ILC	Other T/ILC	γδ T	Mixed
ANKRD10	ses_cd	-0.0130541	ns	0.246018	0.998355	T/ILC	Other T/ILC	γδ T	Mixed
LYRM2	ses_cd	-0.0184386	ns	0.246045	0.998355	T/ILC	Other T/ILC	γδ T	Mixed
QTRT2	ses_cd	0.022591	ns	0.246403	0.998355	T/ILC	Other T/ILC	γδ T	Mixed
LINC01146	ses_cd	0.0320463	ns	0.246417	0.998355	T/ILC	Other T/ILC	γδ T	Mixed
ISCA2	ses_cd	0.0238271	ns	0.246568	0.998355	T/ILC	Other T/ILC	γδ T	Mixed
ANXA1	ses_cd	-0.0135236	ns	0.246571	0.998355	T/ILC	Other T/ILC	γδ T	Mixed
ZBTB10	ses_cd	-0.0332628	ns	0.246579	0.998355	T/ILC	Other T/ILC	γδ T	Mixed
SPOUT1	ses_cd	0.0252719	ns	0.246705	0.998355	T/ILC	Other T/ILC	γδ T	Mixed
PLOD1	ses_cd	0.0428385	ns	0.246764	0.998355	T/ILC	Other T/ILC	γδ T	Mixed
ZNF425	ses_cd	-0.0382744	ns	0.24678	0.998355	T/ILC	Other T/ILC	γδ T	Mixed
SLC9B1	ses_cd	-0.036509	ns	0.246803	0.998355	T/ILC	Other T/ILC	γδ T	Mixed
PTPDC1	ses_cd	0.0343897	ns	0.246883	0.998355	T/ILC	Other T/ILC	γδ T	Mixed
AL158071.4	ses_cd	-0.0459912	ns	0.246986	0.998355	T/ILC	Other T/ILC	γδ T	Mixed
NDUFV2-AS1	ses_cd	-0.0231684	ns	0.247173	0.998355	T/ILC	Other T/ILC	γδ T	Mixed
AC027808.1	ses_cd	-0.03604	ns	0.247458	0.998355	T/ILC	Other T/ILC	γδ T	Mixed
MBD6	ses_cd	0.0280656	ns	0.247477	0.998355	T/ILC	Other T/ILC	γδ T	Mixed
NKAP	ses_cd	-0.018372	ns	0.247504	0.998355	T/ILC	Other T/ILC	γδ T	Mixed
CD2AP	ses_cd	0.0188955	ns	0.247573	0.998355	T/ILC	Other T/ILC	γδ T	Mixed
AC092652.2	ses_cd	0.022595	ns	0.247642	0.998355	T/ILC	Other T/ILC	γδ T	Mixed
ZNF276	ses_cd	-0.0148162	ns	0.247668	0.998355	T/ILC	Other T/ILC	γδ T	Mixed
APPBP2	ses_cd	-0.0166792	ns	0.247679	0.998355	T/ILC	Other T/ILC	γδ T	Mixed
RAB8B	ses_cd	0.0135086	ns	0.247714	0.998355	T/ILC	Other T/ILC	γδ T	Mixed
RBX1	ses_cd	0.0167401	ns	0.247725	0.998355	T/ILC	Other T/ILC	γδ T	Mixed
SARS	ses_cd	0.0140997	ns	0.247854	0.998355	T/ILC	Other T/ILC	γδ T	Mixed
ATL3	ses_cd	0.0163416	ns	0.247854	0.998355	T/ILC	Other T/ILC	γδ T	Mixed
CPNE2	ses_cd	-0.0454152	ns	0.247945	0.998355	T/ILC	Other T/ILC	γδ T	Mixed
UGGT1	ses_cd	0.0127102	ns	0.24807	0.998355	T/ILC	Other T/ILC	γδ T	Mixed
PSMG1	ses_cd	0.0233721	ns	0.248123	0.998355	T/ILC	Other T/ILC	γδ T	Mixed
PACSIN1	ses_cd	-0.05605	ns	0.248132	0.998355	T/ILC	Other T/ILC	γδ T	Mixed
CETN2	ses_cd	-0.0265411	ns	0.248246	0.998355	T/ILC	Other T/ILC	γδ T	Mixed
STX10	ses_cd	-0.0203048	ns	0.248385	0.998355	T/ILC	Other T/ILC	γδ T	Mixed
CEP162	ses_cd	-0.0212188	ns	0.248408	0.998355	T/ILC	Other T/ILC	γδ T	Mixed
GPX7	ses_cd	-0.023682	ns	0.248496	0.998355	T/ILC	Other T/ILC	γδ T	Mixed
EDARADD	ses_cd	0.0411033	ns	0.248536	0.998355	T/ILC	Other T/ILC	γδ T	Mixed
SH2D3A	ses_cd	-0.0360764	ns	0.248631	0.998355	T/ILC	Other T/ILC	γδ T	Mixed
CBLL1	ses_cd	-0.0159411	ns	0.248869	0.998355	T/ILC	Other T/ILC	γδ T	Mixed
MRFAP1	ses_cd	0.0190399	ns	0.248947	0.998355	T/ILC	Other T/ILC	γδ T	Mixed
FASTKD2	ses_cd	0.0181554	ns	0.249502	0.998355	T/ILC	Other T/ILC	γδ T	Mixed
NFATC1	ses_cd	0.0221276	ns	0.249504	0.998355	T/ILC	Other T/ILC	γδ T	Mixed
SETD1B	ses_cd	-0.0220121	ns	0.249571	0.998355	T/ILC	Other T/ILC	γδ T	Mixed
CEMIP	ses_cd	0.0355978	ns	0.24962	0.998355	T/ILC	Other T/ILC	γδ T	Mixed
GOPC	ses_cd	0.0143745	ns	0.249758	0.998355	T/ILC	Other T/ILC	γδ T	Mixed
PPP3R1	ses_cd	0.0219111	ns	0.249832	0.998355	T/ILC	Other T/ILC	γδ T	Mixed
SKP2	ses_cd	-0.028819	ns	0.249839	0.998355	T/ILC	Other T/ILC	γδ T	Mixed
FP671120.1	ses_cd	0.0756291	ns	0.249842	0.998355	T/ILC	Other T/ILC	γδ T	Mixed
CCDC9	ses_cd	-0.0275356	ns	0.25	0.998355	T/ILC	Other T/ILC	γδ T	Mixed
AC017101.1	ses_cd	0.0348921	ns	0.250173	0.998355	T/ILC	Other T/ILC	γδ T	Mixed
NAGLU	ses_cd	-0.0230145	ns	0.250225	0.998355	T/ILC	Other T/ILC	γδ T	Mixed
DCAF16	ses_cd	0.0172574	ns	0.250228	0.998355	T/ILC	Other T/ILC	γδ T	Mixed
COQ8B	ses_cd	-0.0293985	ns	0.250325	0.998355	T/ILC	Other T/ILC	γδ T	Mixed
ZSCAN29	ses_cd	0.0321016	ns	0.25038	0.998355	T/ILC	Other T/ILC	γδ T	Mixed
CALHM2	ses_cd	-0.0255618	ns	0.250445	0.998355	T/ILC	Other T/ILC	γδ T	Mixed
SPTY2D1	ses_cd	0.0128475	ns	0.250476	0.998355	T/ILC	Other T/ILC	γδ T	Mixed
CDK4	ses_cd	-0.0228863	ns	0.250619	0.998355	T/ILC	Other T/ILC	γδ T	Mixed
PRF1	ses_cd	0.0221758	ns	0.250785	0.998355	T/ILC	Other T/ILC	γδ T	Mixed
SEC13	ses_cd	0.0154115	ns	0.251365	0.998355	T/ILC	Other T/ILC	γδ T	Mixed
SLMAP	ses_cd	-0.0177082	ns	0.251401	0.998355	T/ILC	Other T/ILC	γδ T	Mixed
MMGT1	ses_cd	0.0213336	ns	0.251435	0.998355	T/ILC	Other T/ILC	γδ T	Mixed
HPS1	ses_cd	0.0172131	ns	0.251447	0.998355	T/ILC	Other T/ILC	γδ T	Mixed
YJU2	ses_cd	-0.0244341	ns	0.251618	0.998355	T/ILC	Other T/ILC	γδ T	Mixed
MB21D2	ses_cd	0.0738178	ns	0.251723	0.998355	T/ILC	Other T/ILC	γδ T	Mixed
UPP1	ses_cd	0.0188343	ns	0.251729	0.998355	T/ILC	Other T/ILC	γδ T	Mixed
PCGF3	ses_cd	0.0227228	ns	0.252055	0.998355	T/ILC	Other T/ILC	γδ T	Mixed
CSGALNACT2	ses_cd	-0.0127367	ns	0.252204	0.998355	T/ILC	Other T/ILC	γδ T	Mixed
ZNF569	ses_cd	-0.0220237	ns	0.252343	0.998355	T/ILC	Other T/ILC	γδ T	Mixed
SSBP1	ses_cd	0.0160112	ns	0.252418	0.998355	T/ILC	Other T/ILC	γδ T	Mixed
GBP2	ses_cd	0.0199138	ns	0.252445	0.998355	T/ILC	Other T/ILC	γδ T	Mixed
RAB3GAP1	ses_cd	-0.0235167	ns	0.253007	0.998355	T/ILC	Other T/ILC	γδ T	Mixed
NAMPT	ses_cd	-0.059158	ns	0.253339	0.998355	T/ILC	Other T/ILC	γδ T	Mixed
MAU2	ses_cd	-0.0189053	ns	0.253479	0.998355	T/ILC	Other T/ILC	γδ T	Mixed
AL035413.1	ses_cd	-0.0238077	ns	0.25352	0.998355	T/ILC	Other T/ILC	γδ T	Mixed
ZBTB43	ses_cd	-0.0172927	ns	0.253557	0.998355	T/ILC	Other T/ILC	γδ T	Mixed
SAP30L	ses_cd	0.0199731	ns	0.253782	0.998355	T/ILC	Other T/ILC	γδ T	Mixed
POGLUT1	ses_cd	-0.0187977	ns	0.253796	0.998355	T/ILC	Other T/ILC	γδ T	Mixed
TRUB1	ses_cd	0.0232394	ns	0.253824	0.998355	T/ILC	Other T/ILC	γδ T	Mixed
FAM174A	ses_cd	0.0251079	ns	0.254008	0.998355	T/ILC	Other T/ILC	γδ T	Mixed
UBXN11	ses_cd	-0.0269415	ns	0.254018	0.998355	T/ILC	Other T/ILC	γδ T	Mixed
SLFN11	ses_cd	0.0254647	ns	0.254042	0.998355	T/ILC	Other T/ILC	γδ T	Mixed
VPS29	ses_cd	-0.01209	ns	0.254106	0.998355	T/ILC	Other T/ILC	γδ T	Mixed
DEXI	ses_cd	-0.0230651	ns	0.254179	0.998355	T/ILC	Other T/ILC	γδ T	Mixed
ZNF330	ses_cd	0.017781	ns	0.254248	0.998355	T/ILC	Other T/ILC	γδ T	Mixed
FER	ses_cd	-0.0274715	ns	0.25437	0.998355	T/ILC	Other T/ILC	γδ T	Mixed
RPA3	ses_cd	0.0137111	ns	0.25458	0.998355	T/ILC	Other T/ILC	γδ T	Mixed
FAM173B	ses_cd	0.0278818	ns	0.254963	0.998355	T/ILC	Other T/ILC	γδ T	Mixed
ALG8	ses_cd	-0.0217515	ns	0.255132	0.998355	T/ILC	Other T/ILC	γδ T	Mixed
EYS	ses_cd	0.0302105	ns	0.255132	0.998355	T/ILC	Other T/ILC	γδ T	Mixed
CYP20A1	ses_cd	-0.0130413	ns	0.255349	0.998355	T/ILC	Other T/ILC	γδ T	Mixed
ZNF580	ses_cd	0.0234037	ns	0.255383	0.998355	T/ILC	Other T/ILC	γδ T	Mixed
IL12RB1	ses_cd	-0.0198749	ns	0.255448	0.998355	T/ILC	Other T/ILC	γδ T	Mixed
MYDGF	ses_cd	0.017323	ns	0.255451	0.998355	T/ILC	Other T/ILC	γδ T	Mixed
EFHC2	ses_cd	-0.0504495	ns	0.25548	0.998355	T/ILC	Other T/ILC	γδ T	Mixed
MAPKAPK5	ses_cd	-0.0201766	ns	0.255547	0.998355	T/ILC	Other T/ILC	γδ T	Mixed
STAG3	ses_cd	0.0283931	ns	0.255605	0.998355	T/ILC	Other T/ILC	γδ T	Mixed
DUSP18	ses_cd	-0.0265206	ns	0.256093	0.998355	T/ILC	Other T/ILC	γδ T	Mixed
A1BG	ses_cd	0.0318502	ns	0.256131	0.998355	T/ILC	Other T/ILC	γδ T	Mixed
ZW10	ses_cd	-0.028478	ns	0.256237	0.998355	T/ILC	Other T/ILC	γδ T	Mixed
CD247	ses_cd	-0.0189787	ns	0.256336	0.998355	T/ILC	Other T/ILC	γδ T	Mixed
DNAJC9	ses_cd	-0.0167728	ns	0.256403	0.998355	T/ILC	Other T/ILC	γδ T	Mixed
KIF21A	ses_cd	-0.0165436	ns	0.256912	0.998355	T/ILC	Other T/ILC	γδ T	Mixed
ILK	ses_cd	0.0170691	ns	0.256973	0.998355	T/ILC	Other T/ILC	γδ T	Mixed
CXorf38	ses_cd	-0.0201502	ns	0.257161	0.998355	T/ILC	Other T/ILC	γδ T	Mixed
TXN2	ses_cd	-0.0176038	ns	0.257161	0.998355	T/ILC	Other T/ILC	γδ T	Mixed
ARHGDIA	ses_cd	0.015713	ns	0.257301	0.998355	T/ILC	Other T/ILC	γδ T	Mixed
ZNF518B	ses_cd	0.0319407	ns	0.257391	0.998355	T/ILC	Other T/ILC	γδ T	Mixed
TACO1	ses_cd	-0.023382	ns	0.257442	0.998355	T/ILC	Other T/ILC	γδ T	Mixed
GFM1	ses_cd	-0.016477	ns	0.257525	0.998355	T/ILC	Other T/ILC	γδ T	Mixed
TMPO	ses_cd	-0.0140065	ns	0.257581	0.998355	T/ILC	Other T/ILC	γδ T	Mixed
RCHY1	ses_cd	0.0146361	ns	0.257699	0.998355	T/ILC	Other T/ILC	γδ T	Mixed
ZNF576	ses_cd	-0.0275739	ns	0.257729	0.998355	T/ILC	Other T/ILC	γδ T	Mixed
PANK4	ses_cd	-0.0265255	ns	0.257901	0.998355	T/ILC	Other T/ILC	γδ T	Mixed
FBXO7	ses_cd	-0.0129091	ns	0.257993	0.998355	T/ILC	Other T/ILC	γδ T	Mixed
LINC01588	ses_cd	-0.0224818	ns	0.258175	0.998355	T/ILC	Other T/ILC	γδ T	Mixed
AC016493.1	ses_cd	0.0353968	ns	0.258183	0.998355	T/ILC	Other T/ILC	γδ T	Mixed
VCL	ses_cd	0.0197979	ns	0.258205	0.998355	T/ILC	Other T/ILC	γδ T	Mixed
KMT2E	ses_cd	-0.0101918	ns	0.25829	0.998355	T/ILC	Other T/ILC	γδ T	Mixed
CENPT	ses_cd	0.0244821	ns	0.258298	0.998355	T/ILC	Other T/ILC	γδ T	Mixed
TJAP1	ses_cd	0.0224419	ns	0.258663	0.998355	T/ILC	Other T/ILC	γδ T	Mixed
BTBD2	ses_cd	-0.0188095	ns	0.258682	0.998355	T/ILC	Other T/ILC	γδ T	Mixed
HYOU1	ses_cd	0.0233937	ns	0.258705	0.998355	T/ILC	Other T/ILC	γδ T	Mixed
PPAN	ses_cd	-0.0250359	ns	0.258772	0.998355	T/ILC	Other T/ILC	γδ T	Mixed
RTL8A	ses_cd	-0.0320114	ns	0.258844	0.998355	T/ILC	Other T/ILC	γδ T	Mixed
AC091959.3	ses_cd	-0.0293688	ns	0.258893	0.998355	T/ILC	Other T/ILC	γδ T	Mixed
CCNL2	ses_cd	0.0157696	ns	0.258893	0.998355	T/ILC	Other T/ILC	γδ T	Mixed
THADA	ses_cd	-0.0138506	ns	0.258899	0.998355	T/ILC	Other T/ILC	γδ T	Mixed
UNC50	ses_cd	0.0207794	ns	0.259295	0.998355	T/ILC	Other T/ILC	γδ T	Mixed
OSGEP	ses_cd	-0.0167569	ns	0.259357	0.998355	T/ILC	Other T/ILC	γδ T	Mixed
SYPL1	ses_cd	-0.0199487	ns	0.259486	0.998355	T/ILC	Other T/ILC	γδ T	Mixed
FAM228B	ses_cd	-0.0258416	ns	0.259505	0.998355	T/ILC	Other T/ILC	γδ T	Mixed
SH3BP5	ses_cd	0.0175802	ns	0.259536	0.998355	T/ILC	Other T/ILC	γδ T	Mixed
P2RX7	ses_cd	-0.0316836	ns	0.25958	0.998355	T/ILC	Other T/ILC	γδ T	Mixed
TET1	ses_cd	-0.0279638	ns	0.259599	0.998355	T/ILC	Other T/ILC	γδ T	Mixed
GALM	ses_cd	-0.0180945	ns	0.259796	0.998355	T/ILC	Other T/ILC	γδ T	Mixed
NSG1	ses_cd	0.0465837	ns	0.259806	0.998355	T/ILC	Other T/ILC	γδ T	Mixed
AC130324.2	ses_cd	-0.0340265	ns	0.259854	0.998355	T/ILC	Other T/ILC	γδ T	Mixed
CBX1	ses_cd	-0.0200095	ns	0.259891	0.998355	T/ILC	Other T/ILC	γδ T	Mixed
EIF4B	ses_cd	-0.0120488	ns	0.259921	0.998355	T/ILC	Other T/ILC	γδ T	Mixed
COPS7B	ses_cd	-0.0209385	ns	0.259992	0.998355	T/ILC	Other T/ILC	γδ T	Mixed
HPGD	ses_cd	0.0311912	ns	0.259993	0.998355	T/ILC	Other T/ILC	γδ T	Mixed
YBX1	ses_cd	0.0165222	ns	0.260003	0.998355	T/ILC	Other T/ILC	γδ T	Mixed
FAM129A	ses_cd	-0.0196777	ns	0.260135	0.998355	T/ILC	Other T/ILC	γδ T	Mixed
PPP4C	ses_cd	-0.0170533	ns	0.260385	0.998355	T/ILC	Other T/ILC	γδ T	Mixed
HSD17B7	ses_cd	-0.0233712	ns	0.260603	0.998355	T/ILC	Other T/ILC	γδ T	Mixed
COX7B	ses_cd	0.0181481	ns	0.260724	0.998355	T/ILC	Other T/ILC	γδ T	Mixed
ARAF	ses_cd	-0.0195533	ns	0.260759	0.998355	T/ILC	Other T/ILC	γδ T	Mixed
LGALS8	ses_cd	-0.0172109	ns	0.260971	0.998355	T/ILC	Other T/ILC	γδ T	Mixed
CDC123	ses_cd	-0.0125975	ns	0.261009	0.998355	T/ILC	Other T/ILC	γδ T	Mixed
PTGES2	ses_cd	-0.0212218	ns	0.261115	0.998355	T/ILC	Other T/ILC	γδ T	Mixed
GABPB2	ses_cd	-0.0196349	ns	0.26132	0.998355	T/ILC	Other T/ILC	γδ T	Mixed
WDR44	ses_cd	-0.0183517	ns	0.261354	0.998355	T/ILC	Other T/ILC	γδ T	Mixed
MAP3K14-AS1	ses_cd	-0.0407445	ns	0.26146	0.998355	T/ILC	Other T/ILC	γδ T	Mixed
TMEM175	ses_cd	-0.0267424	ns	0.261479	0.998355	T/ILC	Other T/ILC	γδ T	Mixed
LINC00685	ses_cd	-0.0358692	ns	0.261485	0.998355	T/ILC	Other T/ILC	γδ T	Mixed
TACC3	ses_cd	0.0202162	ns	0.261674	0.998355	T/ILC	Other T/ILC	γδ T	Mixed
RRM2B	ses_cd	-0.0259243	ns	0.26178	0.998355	T/ILC	Other T/ILC	γδ T	Mixed
ESYT1	ses_cd	-0.0155373	ns	0.261834	0.998355	T/ILC	Other T/ILC	γδ T	Mixed
NAPB	ses_cd	-0.0233419	ns	0.262395	0.998355	T/ILC	Other T/ILC	γδ T	Mixed
GALNT6	ses_cd	-0.0357709	ns	0.262464	0.998355	T/ILC	Other T/ILC	γδ T	Mixed
COX17	ses_cd	0.0178432	ns	0.262523	0.998355	T/ILC	Other T/ILC	γδ T	Mixed
COQ8A	ses_cd	0.0189378	ns	0.26259	0.998355	T/ILC	Other T/ILC	γδ T	Mixed
IDH3G	ses_cd	-0.0189895	ns	0.262615	0.998355	T/ILC	Other T/ILC	γδ T	Mixed
CKS2	ses_cd	0.0316169	ns	0.262731	0.998355	T/ILC	Other T/ILC	γδ T	Mixed
TBC1D2	ses_cd	-0.0316368	ns	0.262832	0.998355	T/ILC	Other T/ILC	γδ T	Mixed
ZNF623	ses_cd	0.0233199	ns	0.262864	0.998355	T/ILC	Other T/ILC	γδ T	Mixed
TAF6	ses_cd	0.022558	ns	0.263039	0.998355	T/ILC	Other T/ILC	γδ T	Mixed
POLDIP3	ses_cd	0.0146618	ns	0.263166	0.998355	T/ILC	Other T/ILC	γδ T	Mixed
MZF1	ses_cd	-0.021861	ns	0.263213	0.998355	T/ILC	Other T/ILC	γδ T	Mixed
MED18	ses_cd	-0.029577	ns	0.26332	0.998355	T/ILC	Other T/ILC	γδ T	Mixed
HMGXB3	ses_cd	0.0172169	ns	0.26342	0.998355	T/ILC	Other T/ILC	γδ T	Mixed
MBNL1	ses_cd	-0.0141668	ns	0.263638	0.998355	T/ILC	Other T/ILC	γδ T	Mixed
TIMM17A	ses_cd	-0.016924	ns	0.26369	0.998355	T/ILC	Other T/ILC	γδ T	Mixed
TSPYL4	ses_cd	-0.0306948	ns	0.263729	0.998355	T/ILC	Other T/ILC	γδ T	Mixed
FADS2	ses_cd	-0.0610034	ns	0.263817	0.998355	T/ILC	Other T/ILC	γδ T	Mixed
ZFPL1	ses_cd	0.0241668	ns	0.263832	0.998355	T/ILC	Other T/ILC	γδ T	Mixed
CEP112	ses_cd	0.0469005	ns	0.263869	0.998355	T/ILC	Other T/ILC	γδ T	Mixed
SMUG1	ses_cd	-0.0288547	ns	0.263897	0.998355	T/ILC	Other T/ILC	γδ T	Mixed
AC005695.2	ses_cd	-0.0281991	ns	0.264405	0.998355	T/ILC	Other T/ILC	γδ T	Mixed
ZNF37A	ses_cd	-0.0192517	ns	0.264443	0.998355	T/ILC	Other T/ILC	γδ T	Mixed
NUCB1	ses_cd	-0.0175766	ns	0.264478	0.998355	T/ILC	Other T/ILC	γδ T	Mixed
AACS	ses_cd	0.0320264	ns	0.264517	0.998355	T/ILC	Other T/ILC	γδ T	Mixed
EXOC7	ses_cd	-0.018944	ns	0.264529	0.998355	T/ILC	Other T/ILC	γδ T	Mixed
TM9SF2	ses_cd	-0.0106976	ns	0.264792	0.998355	T/ILC	Other T/ILC	γδ T	Mixed
FKBP15	ses_cd	-0.0178748	ns	0.26482	0.998355	T/ILC	Other T/ILC	γδ T	Mixed
ADAM9	ses_cd	-0.0463873	ns	0.265065	0.998355	T/ILC	Other T/ILC	γδ T	Mixed
ABHD18	ses_cd	-0.0154136	ns	0.265068	0.998355	T/ILC	Other T/ILC	γδ T	Mixed
GLG1	ses_cd	-0.0132497	ns	0.265147	0.998355	T/ILC	Other T/ILC	γδ T	Mixed
TRAF3IP3	ses_cd	-0.0127455	ns	0.265517	0.998355	T/ILC	Other T/ILC	γδ T	Mixed
BAZ2B	ses_cd	-0.0176138	ns	0.265594	0.998355	T/ILC	Other T/ILC	γδ T	Mixed
TMEM123	ses_cd	-0.0145962	ns	0.265674	0.998355	T/ILC	Other T/ILC	γδ T	Mixed
CCT6B	ses_cd	-0.0362439	ns	0.26569	0.998355	T/ILC	Other T/ILC	γδ T	Mixed
MARK4	ses_cd	-0.0226391	ns	0.265732	0.998355	T/ILC	Other T/ILC	γδ T	Mixed
SLC9B2	ses_cd	-0.0206568	ns	0.266045	0.998355	T/ILC	Other T/ILC	γδ T	Mixed
ENTPD1	ses_cd	0.0587244	ns	0.266048	0.998355	T/ILC	Other T/ILC	γδ T	Mixed
RFC5	ses_cd	-0.0240842	ns	0.266148	0.998355	T/ILC	Other T/ILC	γδ T	Mixed
FARP1	ses_cd	-0.04179	ns	0.266165	0.998355	T/ILC	Other T/ILC	γδ T	Mixed
SLC35A3	ses_cd	-0.0227359	ns	0.26621	0.998355	T/ILC	Other T/ILC	γδ T	Mixed
SERF2	ses_cd	0.0164212	ns	0.266216	0.998355	T/ILC	Other T/ILC	γδ T	Mixed
ZBTB20	ses_cd	-0.0163048	ns	0.266228	0.998355	T/ILC	Other T/ILC	γδ T	Mixed
LSM5	ses_cd	-0.0189867	ns	0.266278	0.998355	T/ILC	Other T/ILC	γδ T	Mixed
MAP3K5	ses_cd	0.0218853	ns	0.266477	0.998355	T/ILC	Other T/ILC	γδ T	Mixed
PIGA	ses_cd	-0.0273308	ns	0.266611	0.998355	T/ILC	Other T/ILC	γδ T	Mixed
EEF1E1	ses_cd	0.0197475	ns	0.266788	0.998355	T/ILC	Other T/ILC	γδ T	Mixed
ADA2	ses_cd	-0.0151265	ns	0.266817	0.998355	T/ILC	Other T/ILC	γδ T	Mixed
AC021752.1	ses_cd	-0.027815	ns	0.267115	0.998355	T/ILC	Other T/ILC	γδ T	Mixed
KIAA0513	ses_cd	0.0479627	ns	0.267138	0.998355	T/ILC	Other T/ILC	γδ T	Mixed
DOCK10	ses_cd	-0.0149539	ns	0.267203	0.998355	T/ILC	Other T/ILC	γδ T	Mixed
IFRD2	ses_cd	-0.02476	ns	0.267302	0.998355	T/ILC	Other T/ILC	γδ T	Mixed
POU2F1	ses_cd	-0.0180437	ns	0.26738	0.998355	T/ILC	Other T/ILC	γδ T	Mixed
PANX1	ses_cd	-0.0298929	ns	0.26754	0.998355	T/ILC	Other T/ILC	γδ T	Mixed
SEPHS1	ses_cd	-0.0213284	ns	0.267644	0.998355	T/ILC	Other T/ILC	γδ T	Mixed
RPAP3	ses_cd	0.0192162	ns	0.267706	0.998355	T/ILC	Other T/ILC	γδ T	Mixed
NCBP2	ses_cd	0.0138425	ns	0.268116	0.998355	T/ILC	Other T/ILC	γδ T	Mixed
XPC	ses_cd	0.0151098	ns	0.268128	0.998355	T/ILC	Other T/ILC	γδ T	Mixed
KIF9-AS1	ses_cd	-0.0312538	ns	0.268364	0.998355	T/ILC	Other T/ILC	γδ T	Mixed
AC093567.1	ses_cd	0.0304487	ns	0.268434	0.998355	T/ILC	Other T/ILC	γδ T	Mixed
ENSA	ses_cd	-0.0111142	ns	0.268469	0.998355	T/ILC	Other T/ILC	γδ T	Mixed
AC022182.1	ses_cd	-0.0371785	ns	0.268499	0.998355	T/ILC	Other T/ILC	γδ T	Mixed
NDC80	ses_cd	0.0285444	ns	0.268692	0.998355	T/ILC	Other T/ILC	γδ T	Mixed
CFAP54	ses_cd	-0.0442614	ns	0.268729	0.998355	T/ILC	Other T/ILC	γδ T	Mixed
COL5A1	ses_cd	0.0618345	ns	0.268732	0.998355	T/ILC	Other T/ILC	γδ T	Mixed
HEATR5A	ses_cd	-0.0286923	ns	0.26879	0.998355	T/ILC	Other T/ILC	γδ T	Mixed
NUMA1	ses_cd	0.0153865	ns	0.269245	0.998355	T/ILC	Other T/ILC	γδ T	Mixed
RRN3	ses_cd	0.0189336	ns	0.269312	0.998355	T/ILC	Other T/ILC	γδ T	Mixed
C4orf3	ses_cd	0.0168083	ns	0.269383	0.998355	T/ILC	Other T/ILC	γδ T	Mixed
RGS9	ses_cd	0.0324921	ns	0.269453	0.998355	T/ILC	Other T/ILC	γδ T	Mixed
PIP4P1	ses_cd	-0.0280634	ns	0.269477	0.998355	T/ILC	Other T/ILC	γδ T	Mixed
CWC15	ses_cd	0.0163217	ns	0.269565	0.998355	T/ILC	Other T/ILC	γδ T	Mixed
GDAP1	ses_cd	-0.0300428	ns	0.26957	0.998355	T/ILC	Other T/ILC	γδ T	Mixed
PRKCQ	ses_cd	-0.0130139	ns	0.270032	0.998355	T/ILC	Other T/ILC	γδ T	Mixed
USF1	ses_cd	-0.0240473	ns	0.270109	0.998355	T/ILC	Other T/ILC	γδ T	Mixed
ARFRP1	ses_cd	0.0197795	ns	0.27032	0.998355	T/ILC	Other T/ILC	γδ T	Mixed
DNAJC17	ses_cd	-0.0169616	ns	0.270377	0.998355	T/ILC	Other T/ILC	γδ T	Mixed
PKN1	ses_cd	-0.0138951	ns	0.270516	0.998355	T/ILC	Other T/ILC	γδ T	Mixed
JMJD6	ses_cd	0.0188894	ns	0.270668	0.998355	T/ILC	Other T/ILC	γδ T	Mixed
CHD6	ses_cd	-0.0109267	ns	0.270857	0.998355	T/ILC	Other T/ILC	γδ T	Mixed
CNPY2	ses_cd	-0.0139237	ns	0.270976	0.998355	T/ILC	Other T/ILC	γδ T	Mixed
SAC3D1	ses_cd	-0.0353387	ns	0.271007	0.998355	T/ILC	Other T/ILC	γδ T	Mixed
NCOA1	ses_cd	0.014606	ns	0.271095	0.998355	T/ILC	Other T/ILC	γδ T	Mixed
ZFC3H1	ses_cd	-0.0117513	ns	0.271148	0.998355	T/ILC	Other T/ILC	γδ T	Mixed
ENDOV	ses_cd	-0.0304636	ns	0.271343	0.998355	T/ILC	Other T/ILC	γδ T	Mixed
HIRIP3	ses_cd	0.0283132	ns	0.27146	0.998355	T/ILC	Other T/ILC	γδ T	Mixed
PSMD12	ses_cd	0.0128466	ns	0.2715	0.998355	T/ILC	Other T/ILC	γδ T	Mixed
NIF3L1	ses_cd	-0.0242512	ns	0.271587	0.998355	T/ILC	Other T/ILC	γδ T	Mixed
FBXL5	ses_cd	-0.0120661	ns	0.271611	0.998355	T/ILC	Other T/ILC	γδ T	Mixed
CENPN	ses_cd	-0.0379592	ns	0.27164	0.998355	T/ILC	Other T/ILC	γδ T	Mixed
PATJ	ses_cd	-0.024893	ns	0.271705	0.998355	T/ILC	Other T/ILC	γδ T	Mixed
GBP1	ses_cd	0.0329947	ns	0.271718	0.998355	T/ILC	Other T/ILC	γδ T	Mixed
SIRT7	ses_cd	-0.0160616	ns	0.271812	0.998355	T/ILC	Other T/ILC	γδ T	Mixed
ZNF765	ses_cd	-0.0186121	ns	0.271844	0.998355	T/ILC	Other T/ILC	γδ T	Mixed
BRWD1	ses_cd	-0.0118045	ns	0.271915	0.998355	T/ILC	Other T/ILC	γδ T	Mixed
GPR137B	ses_cd	0.0246022	ns	0.271931	0.998355	T/ILC	Other T/ILC	γδ T	Mixed
GMPPB	ses_cd	-0.0273074	ns	0.272027	0.998355	T/ILC	Other T/ILC	γδ T	Mixed
GPBP1L1	ses_cd	-0.012474	ns	0.272219	0.998355	T/ILC	Other T/ILC	γδ T	Mixed
MTERF4	ses_cd	-0.0128998	ns	0.272548	0.998355	T/ILC	Other T/ILC	γδ T	Mixed
RPS3	ses_cd	0.0201387	ns	0.272575	0.998355	T/ILC	Other T/ILC	γδ T	Mixed
MAN1A2	ses_cd	-0.0143406	ns	0.272583	0.998355	T/ILC	Other T/ILC	γδ T	Mixed
AP002433.1	ses_cd	0.0329374	ns	0.272645	0.998355	T/ILC	Other T/ILC	γδ T	Mixed
TP53BP2	ses_cd	0.0188697	ns	0.272675	0.998355	T/ILC	Other T/ILC	γδ T	Mixed
KDM4A	ses_cd	-0.0249484	ns	0.272749	0.998355	T/ILC	Other T/ILC	γδ T	Mixed
OSBPL9	ses_cd	0.0127762	ns	0.272894	0.998355	T/ILC	Other T/ILC	γδ T	Mixed
CYB561	ses_cd	-0.0208916	ns	0.272973	0.998355	T/ILC	Other T/ILC	γδ T	Mixed
ZNF174	ses_cd	0.0306809	ns	0.273003	0.998355	T/ILC	Other T/ILC	γδ T	Mixed
SCML4	ses_cd	-0.0146137	ns	0.273052	0.998355	T/ILC	Other T/ILC	γδ T	Mixed
LINC02446	ses_cd	-0.0613048	ns	0.273159	0.998355	T/ILC	Other T/ILC	γδ T	Mixed
LITAF	ses_cd	-0.0172794	ns	0.273226	0.998355	T/ILC	Other T/ILC	γδ T	Mixed
ZBTB8OS	ses_cd	-0.0122192	ns	0.273239	0.998355	T/ILC	Other T/ILC	γδ T	Mixed
ABCC4	ses_cd	-0.0237715	ns	0.273326	0.998355	T/ILC	Other T/ILC	γδ T	Mixed
PRPF3	ses_cd	-0.0169642	ns	0.273545	0.998355	T/ILC	Other T/ILC	γδ T	Mixed
GALK2	ses_cd	-0.014779	ns	0.273625	0.998355	T/ILC	Other T/ILC	γδ T	Mixed
IRGM	ses_cd	-0.0433493	ns	0.273747	0.998355	T/ILC	Other T/ILC	γδ T	Mixed
CUL3	ses_cd	-0.0122571	ns	0.273755	0.998355	T/ILC	Other T/ILC	γδ T	Mixed
KDM3A	ses_cd	0.0160511	ns	0.273758	0.998355	T/ILC	Other T/ILC	γδ T	Mixed
TMCC3	ses_cd	-0.0498123	ns	0.273927	0.998355	T/ILC	Other T/ILC	γδ T	Mixed
CENPP	ses_cd	0.0354732	ns	0.273966	0.998355	T/ILC	Other T/ILC	γδ T	Mixed
ATAD1	ses_cd	-0.0119571	ns	0.273971	0.998355	T/ILC	Other T/ILC	γδ T	Mixed
TTC28	ses_cd	-0.0557022	ns	0.274117	0.998355	T/ILC	Other T/ILC	γδ T	Mixed
USP30-AS1	ses_cd	0.0274157	ns	0.274123	0.998355	T/ILC	Other T/ILC	γδ T	Mixed
FIS1	ses_cd	0.0155514	ns	0.274216	0.998355	T/ILC	Other T/ILC	γδ T	Mixed
MIGA2	ses_cd	0.0250544	ns	0.27423	0.998355	T/ILC	Other T/ILC	γδ T	Mixed
COMMD9	ses_cd	0.0198874	ns	0.274373	0.998355	T/ILC	Other T/ILC	γδ T	Mixed
ITGA3	ses_cd	-0.0411953	ns	0.274514	0.998355	T/ILC	Other T/ILC	γδ T	Mixed
PRKRA	ses_cd	-0.0170643	ns	0.274539	0.998355	T/ILC	Other T/ILC	γδ T	Mixed
NUDCD1	ses_cd	0.0205275	ns	0.274567	0.998355	T/ILC	Other T/ILC	γδ T	Mixed
AP3S1	ses_cd	-0.0168836	ns	0.27457	0.998355	T/ILC	Other T/ILC	γδ T	Mixed
AC073896.2	ses_cd	-0.0266898	ns	0.274766	0.998355	T/ILC	Other T/ILC	γδ T	Mixed
ZNF18	ses_cd	0.0266253	ns	0.274944	0.998355	T/ILC	Other T/ILC	γδ T	Mixed
AL133480.1	ses_cd	0.0212324	ns	0.274986	0.998355	T/ILC	Other T/ILC	γδ T	Mixed
PDPK1	ses_cd	-0.0175847	ns	0.275191	0.998355	T/ILC	Other T/ILC	γδ T	Mixed
FCHSD1	ses_cd	0.0254679	ns	0.275244	0.998355	T/ILC	Other T/ILC	γδ T	Mixed
MRPL1	ses_cd	0.0136866	ns	0.275264	0.998355	T/ILC	Other T/ILC	γδ T	Mixed
BTBD7	ses_cd	-0.0154244	ns	0.27533	0.998355	T/ILC	Other T/ILC	γδ T	Mixed
TUBGCP4	ses_cd	0.0205869	ns	0.275343	0.998355	T/ILC	Other T/ILC	γδ T	Mixed
RINL	ses_cd	-0.0172719	ns	0.275487	0.998355	T/ILC	Other T/ILC	γδ T	Mixed
KPNA2	ses_cd	-0.0241976	ns	0.275522	0.998355	T/ILC	Other T/ILC	γδ T	Mixed
AC015849.1	ses_cd	-0.0330632	ns	0.275541	0.998355	T/ILC	Other T/ILC	γδ T	Mixed
LRRC8C	ses_cd	-0.0246903	ns	0.275764	0.998355	T/ILC	Other T/ILC	γδ T	Mixed
PPP2CA	ses_cd	-0.0180317	ns	0.276083	0.998355	T/ILC	Other T/ILC	γδ T	Mixed
ZFAS1	ses_cd	-0.0202553	ns	0.276334	0.998355	T/ILC	Other T/ILC	γδ T	Mixed
RNF170	ses_cd	-0.0186291	ns	0.276401	0.998355	T/ILC	Other T/ILC	γδ T	Mixed
RECK	ses_cd	-0.0189983	ns	0.27644	0.998355	T/ILC	Other T/ILC	γδ T	Mixed
ZFP3	ses_cd	0.0322803	ns	0.276692	0.998355	T/ILC	Other T/ILC	γδ T	Mixed
MRPL58	ses_cd	-0.0199646	ns	0.27689	0.998355	T/ILC	Other T/ILC	γδ T	Mixed
MAP3K11	ses_cd	-0.0262833	ns	0.276913	0.998355	T/ILC	Other T/ILC	γδ T	Mixed
APEX1	ses_cd	0.016571	ns	0.277138	0.998355	T/ILC	Other T/ILC	γδ T	Mixed
CRBN	ses_cd	-0.0115576	ns	0.277225	0.998355	T/ILC	Other T/ILC	γδ T	Mixed
SMIM19	ses_cd	-0.0204489	ns	0.277278	0.998355	T/ILC	Other T/ILC	γδ T	Mixed
TOLLIP	ses_cd	0.023631	ns	0.277501	0.998355	T/ILC	Other T/ILC	γδ T	Mixed
TIPRL	ses_cd	0.0140563	ns	0.278045	0.998355	T/ILC	Other T/ILC	γδ T	Mixed
TTTY15	ses_cd	0.0360882	ns	0.27834	0.998355	T/ILC	Other T/ILC	γδ T	Mixed
LTV1	ses_cd	-0.0217438	ns	0.278431	0.998355	T/ILC	Other T/ILC	γδ T	Mixed
RGS3	ses_cd	0.0181611	ns	0.278493	0.998355	T/ILC	Other T/ILC	γδ T	Mixed
MNAT1	ses_cd	-0.0140375	ns	0.278506	0.998355	T/ILC	Other T/ILC	γδ T	Mixed
OSBPL2	ses_cd	-0.0209092	ns	0.278625	0.998355	T/ILC	Other T/ILC	γδ T	Mixed
AF130417.1	ses_cd	-0.0423058	ns	0.27864	0.998355	T/ILC	Other T/ILC	γδ T	Mixed
HIBADH	ses_cd	-0.01715	ns	0.278752	0.998355	T/ILC	Other T/ILC	γδ T	Mixed
ACTL6A	ses_cd	0.0161442	ns	0.278912	0.998355	T/ILC	Other T/ILC	γδ T	Mixed
OSER1	ses_cd	-0.0188936	ns	0.279307	0.998355	T/ILC	Other T/ILC	γδ T	Mixed
LTA	ses_cd	0.0358615	ns	0.279573	0.998355	T/ILC	Other T/ILC	γδ T	Mixed
PLCE1	ses_cd	-0.0351515	ns	0.279579	0.998355	T/ILC	Other T/ILC	γδ T	Mixed
CLK2	ses_cd	-0.0249379	ns	0.279611	0.998355	T/ILC	Other T/ILC	γδ T	Mixed
MARK2	ses_cd	-0.0125158	ns	0.279745	0.998355	T/ILC	Other T/ILC	γδ T	Mixed
CFLAR-AS1	ses_cd	0.0187814	ns	0.279879	0.998355	T/ILC	Other T/ILC	γδ T	Mixed
RABGGTA	ses_cd	-0.0327024	ns	0.280089	0.998355	T/ILC	Other T/ILC	γδ T	Mixed
AC019205.1	ses_cd	-0.0247232	ns	0.280193	0.998355	T/ILC	Other T/ILC	γδ T	Mixed
PLCB2	ses_cd	-0.0234223	ns	0.280272	0.998355	T/ILC	Other T/ILC	γδ T	Mixed
SPDYE1	ses_cd	0.0312677	ns	0.280376	0.998355	T/ILC	Other T/ILC	γδ T	Mixed
YLPM1	ses_cd	-0.0136622	ns	0.280448	0.998355	T/ILC	Other T/ILC	γδ T	Mixed
GID4	ses_cd	-0.0238745	ns	0.280474	0.998355	T/ILC	Other T/ILC	γδ T	Mixed
AL356599.1	ses_cd	0.0258887	ns	0.280621	0.998355	T/ILC	Other T/ILC	γδ T	Mixed
SUCLA2	ses_cd	0.0125977	ns	0.280707	0.998355	T/ILC	Other T/ILC	γδ T	Mixed
HIVEP1	ses_cd	0.0226657	ns	0.280802	0.998355	T/ILC	Other T/ILC	γδ T	Mixed
MOV10	ses_cd	-0.0247986	ns	0.28082	0.998355	T/ILC	Other T/ILC	γδ T	Mixed
ZNF354A	ses_cd	-0.0202008	ns	0.280876	0.998355	T/ILC	Other T/ILC	γδ T	Mixed
TMEM115	ses_cd	-0.0258416	ns	0.280886	0.998355	T/ILC	Other T/ILC	γδ T	Mixed
AC008438.1	ses_cd	0.0298886	ns	0.280905	0.998355	T/ILC	Other T/ILC	γδ T	Mixed
NDUFS5	ses_cd	0.0197853	ns	0.280916	0.998355	T/ILC	Other T/ILC	γδ T	Mixed
TTC39C-AS1	ses_cd	0.0394621	ns	0.281131	0.998355	T/ILC	Other T/ILC	γδ T	Mixed
VPS18	ses_cd	-0.0248501	ns	0.281218	0.998355	T/ILC	Other T/ILC	γδ T	Mixed
TRAPPC12	ses_cd	0.0147362	ns	0.281329	0.998355	T/ILC	Other T/ILC	γδ T	Mixed
ZWILCH	ses_cd	-0.027578	ns	0.281419	0.998355	T/ILC	Other T/ILC	γδ T	Mixed
FASTKD3	ses_cd	-0.0267533	ns	0.281575	0.998355	T/ILC	Other T/ILC	γδ T	Mixed
RAB8A	ses_cd	0.0140673	ns	0.281638	0.998355	T/ILC	Other T/ILC	γδ T	Mixed
CWC22	ses_cd	0.0148751	ns	0.28167	0.998355	T/ILC	Other T/ILC	γδ T	Mixed
LPCAT4	ses_cd	-0.024683	ns	0.281713	0.998355	T/ILC	Other T/ILC	γδ T	Mixed
ACAP1	ses_cd	-0.0127723	ns	0.281771	0.998355	T/ILC	Other T/ILC	γδ T	Mixed
RNF8	ses_cd	-0.0171448	ns	0.281862	0.998355	T/ILC	Other T/ILC	γδ T	Mixed
MT1X	ses_cd	0.0256722	ns	0.281879	0.998355	T/ILC	Other T/ILC	γδ T	Mixed
ZNF525	ses_cd	-0.0262779	ns	0.281995	0.998355	T/ILC	Other T/ILC	γδ T	Mixed
SHMT2	ses_cd	0.0243584	ns	0.282078	0.998355	T/ILC	Other T/ILC	γδ T	Mixed
GIMAP6	ses_cd	-0.0165578	ns	0.282132	0.998355	T/ILC	Other T/ILC	γδ T	Mixed
AC004112.1	ses_cd	0.0303089	ns	0.282269	0.998355	T/ILC	Other T/ILC	γδ T	Mixed
IMMP2L	ses_cd	-0.018203	ns	0.28228	0.998355	T/ILC	Other T/ILC	γδ T	Mixed
MAPKAPK3	ses_cd	-0.0237716	ns	0.282492	0.998355	T/ILC	Other T/ILC	γδ T	Mixed
NECAP2	ses_cd	0.0150774	ns	0.282566	0.998355	T/ILC	Other T/ILC	γδ T	Mixed
AHCTF1	ses_cd	-0.0170377	ns	0.282702	0.998355	T/ILC	Other T/ILC	γδ T	Mixed
COMMD3	ses_cd	-0.0204909	ns	0.282749	0.998355	T/ILC	Other T/ILC	γδ T	Mixed
TEX261	ses_cd	-0.0281141	ns	0.282821	0.998355	T/ILC	Other T/ILC	γδ T	Mixed
TOP3A	ses_cd	-0.0205276	ns	0.282844	0.998355	T/ILC	Other T/ILC	γδ T	Mixed
USP18	ses_cd	0.0343252	ns	0.282946	0.998355	T/ILC	Other T/ILC	γδ T	Mixed
NDUFAF4	ses_cd	-0.0176663	ns	0.282974	0.998355	T/ILC	Other T/ILC	γδ T	Mixed
CLTC	ses_cd	0.0102737	ns	0.283002	0.998355	T/ILC	Other T/ILC	γδ T	Mixed
GTF2H2	ses_cd	-0.0287208	ns	0.283083	0.998355	T/ILC	Other T/ILC	γδ T	Mixed
DCLRE1C	ses_cd	-0.0164175	ns	0.283128	0.998355	T/ILC	Other T/ILC	γδ T	Mixed
HIF1A	ses_cd	0.0176951	ns	0.28322	0.998355	T/ILC	Other T/ILC	γδ T	Mixed
GRIPAP1	ses_cd	-0.0168272	ns	0.28326	0.998355	T/ILC	Other T/ILC	γδ T	Mixed
ATAD2	ses_cd	-0.0209242	ns	0.283388	0.998355	T/ILC	Other T/ILC	γδ T	Mixed
PTDSS1	ses_cd	-0.017377	ns	0.283822	0.998355	T/ILC	Other T/ILC	γδ T	Mixed
TFRC	ses_cd	0.0222898	ns	0.283846	0.998355	T/ILC	Other T/ILC	γδ T	Mixed
KBTBD4	ses_cd	-0.0191816	ns	0.283857	0.998355	T/ILC	Other T/ILC	γδ T	Mixed
BDP1	ses_cd	-0.0120507	ns	0.283902	0.998355	T/ILC	Other T/ILC	γδ T	Mixed
PRKCI	ses_cd	0.0194335	ns	0.284043	0.998355	T/ILC	Other T/ILC	γδ T	Mixed
KLHL20	ses_cd	-0.0164521	ns	0.284136	0.998355	T/ILC	Other T/ILC	γδ T	Mixed
AC010618.3	ses_cd	-0.0255928	ns	0.284459	0.998355	T/ILC	Other T/ILC	γδ T	Mixed
SLC25A4	ses_cd	0.0227076	ns	0.284597	0.998355	T/ILC	Other T/ILC	γδ T	Mixed
SPG11	ses_cd	-0.0140698	ns	0.284699	0.998355	T/ILC	Other T/ILC	γδ T	Mixed
MRPL11	ses_cd	0.018717	ns	0.285167	0.998355	T/ILC	Other T/ILC	γδ T	Mixed
ARID3A	ses_cd	-0.0306044	ns	0.285252	0.998355	T/ILC	Other T/ILC	γδ T	Mixed
PHTF2	ses_cd	0.0203087	ns	0.285361	0.998355	T/ILC	Other T/ILC	γδ T	Mixed
ANAPC4	ses_cd	-0.0204145	ns	0.285501	0.998355	T/ILC	Other T/ILC	γδ T	Mixed
AC091887.1	ses_cd	0.0313143	ns	0.285578	0.998355	T/ILC	Other T/ILC	γδ T	Mixed
NBDY	ses_cd	-0.0124967	ns	0.285704	0.998355	T/ILC	Other T/ILC	γδ T	Mixed
AC008758.1	ses_cd	-0.0318628	ns	0.285755	0.998355	T/ILC	Other T/ILC	γδ T	Mixed
UBLCP1	ses_cd	-0.0160449	ns	0.285777	0.998355	T/ILC	Other T/ILC	γδ T	Mixed
MARCKSL1	ses_cd	-0.0310609	ns	0.285808	0.998355	T/ILC	Other T/ILC	γδ T	Mixed
PCM1	ses_cd	-0.010459	ns	0.285823	0.998355	T/ILC	Other T/ILC	γδ T	Mixed
ZMYM4	ses_cd	-0.0145274	ns	0.285854	0.998355	T/ILC	Other T/ILC	γδ T	Mixed
HRAS	ses_cd	0.0232569	ns	0.285854	0.998355	T/ILC	Other T/ILC	γδ T	Mixed
ZNF426	ses_cd	-0.023816	ns	0.286033	0.998355	T/ILC	Other T/ILC	γδ T	Mixed
NAA35	ses_cd	-0.0155904	ns	0.28614	0.998355	T/ILC	Other T/ILC	γδ T	Mixed
CYHR1	ses_cd	0.0192074	ns	0.286304	0.998355	T/ILC	Other T/ILC	γδ T	Mixed
IFT20	ses_cd	0.0175998	ns	0.286465	0.998355	T/ILC	Other T/ILC	γδ T	Mixed
OTUD6B-AS1	ses_cd	-0.0155029	ns	0.286492	0.998355	T/ILC	Other T/ILC	γδ T	Mixed
RBMX	ses_cd	-0.0128837	ns	0.286734	0.998355	T/ILC	Other T/ILC	γδ T	Mixed
TRDC	ses_cd	-0.0525141	ns	0.286795	0.998355	T/ILC	Other T/ILC	γδ T	Mixed
RMDN1	ses_cd	0.0139057	ns	0.286949	0.998355	T/ILC	Other T/ILC	γδ T	Mixed
HSPB1	ses_cd	-0.0204506	ns	0.287009	0.998355	T/ILC	Other T/ILC	γδ T	Mixed
CPNE3	ses_cd	-0.013131	ns	0.287047	0.998355	T/ILC	Other T/ILC	γδ T	Mixed
RHEB	ses_cd	0.0124361	ns	0.287176	0.998355	T/ILC	Other T/ILC	γδ T	Mixed
MSH2	ses_cd	-0.0161423	ns	0.287257	0.998355	T/ILC	Other T/ILC	γδ T	Mixed
VPS52	ses_cd	-0.0220012	ns	0.287327	0.998355	T/ILC	Other T/ILC	γδ T	Mixed
GRB2	ses_cd	-0.0113842	ns	0.287364	0.998355	T/ILC	Other T/ILC	γδ T	Mixed
CSNK2A2	ses_cd	0.0154159	ns	0.287379	0.998355	T/ILC	Other T/ILC	γδ T	Mixed
CALU	ses_cd	-0.0158308	ns	0.287489	0.998355	T/ILC	Other T/ILC	γδ T	Mixed
DERA	ses_cd	0.0213001	ns	0.287542	0.998355	T/ILC	Other T/ILC	γδ T	Mixed
C1orf159	ses_cd	0.0282868	ns	0.287552	0.998355	T/ILC	Other T/ILC	γδ T	Mixed
JAK3	ses_cd	0.0191164	ns	0.287581	0.998355	T/ILC	Other T/ILC	γδ T	Mixed
CNDP2	ses_cd	0.0193326	ns	0.287797	0.998355	T/ILC	Other T/ILC	γδ T	Mixed
CWC25	ses_cd	-0.0139226	ns	0.287834	0.998355	T/ILC	Other T/ILC	γδ T	Mixed
IRF4	ses_cd	0.0573637	ns	0.288113	0.998355	T/ILC	Other T/ILC	γδ T	Mixed
ZNF737	ses_cd	0.0184548	ns	0.288358	0.998355	T/ILC	Other T/ILC	γδ T	Mixed
CANT1	ses_cd	-0.0235758	ns	0.288883	0.998355	T/ILC	Other T/ILC	γδ T	Mixed
SCAF1	ses_cd	-0.0211315	ns	0.288904	0.998355	T/ILC	Other T/ILC	γδ T	Mixed
DNAJB4	ses_cd	0.0301539	ns	0.288992	0.998355	T/ILC	Other T/ILC	γδ T	Mixed
CRYZL1	ses_cd	0.0199174	ns	0.289067	0.998355	T/ILC	Other T/ILC	γδ T	Mixed
ECH1	ses_cd	-0.0164924	ns	0.289073	0.998355	T/ILC	Other T/ILC	γδ T	Mixed
TMEM67	ses_cd	-0.0353494	ns	0.289282	0.998355	T/ILC	Other T/ILC	γδ T	Mixed
RBM7	ses_cd	-0.0154802	ns	0.289373	0.998355	T/ILC	Other T/ILC	γδ T	Mixed
POC1B-AS1	ses_cd	-0.0234842	ns	0.289403	0.998355	T/ILC	Other T/ILC	γδ T	Mixed
AL606489.1	ses_cd	0.0234227	ns	0.289519	0.998355	T/ILC	Other T/ILC	γδ T	Mixed
CLYBL	ses_cd	-0.0204012	ns	0.289525	0.998355	T/ILC	Other T/ILC	γδ T	Mixed
C22orf39	ses_cd	0.0199938	ns	0.28961	0.998355	T/ILC	Other T/ILC	γδ T	Mixed
RAB37	ses_cd	-0.0240537	ns	0.290036	0.998355	T/ILC	Other T/ILC	γδ T	Mixed
CHAMP1	ses_cd	-0.023886	ns	0.290202	0.998355	T/ILC	Other T/ILC	γδ T	Mixed
DDX59	ses_cd	-0.0215115	ns	0.290209	0.998355	T/ILC	Other T/ILC	γδ T	Mixed
MYO1F	ses_cd	-0.0142917	ns	0.290226	0.998355	T/ILC	Other T/ILC	γδ T	Mixed
NDUFA6	ses_cd	0.0182454	ns	0.290475	0.998355	T/ILC	Other T/ILC	γδ T	Mixed
CASTOR3	ses_cd	-0.0195149	ns	0.290574	0.998355	T/ILC	Other T/ILC	γδ T	Mixed
EVL	ses_cd	-0.0123021	ns	0.290695	0.998355	T/ILC	Other T/ILC	γδ T	Mixed
SH2D3C	ses_cd	-0.0184217	ns	0.290739	0.998355	T/ILC	Other T/ILC	γδ T	Mixed
GPR107	ses_cd	-0.0179363	ns	0.290987	0.998355	T/ILC	Other T/ILC	γδ T	Mixed
MRPS18B	ses_cd	-0.0164823	ns	0.291229	0.998355	T/ILC	Other T/ILC	γδ T	Mixed
REV3L	ses_cd	-0.0142198	ns	0.291411	0.998355	T/ILC	Other T/ILC	γδ T	Mixed
CCDC122	ses_cd	-0.0400739	ns	0.291432	0.998355	T/ILC	Other T/ILC	γδ T	Mixed
TFDP2	ses_cd	-0.0188262	ns	0.291746	0.998355	T/ILC	Other T/ILC	γδ T	Mixed
ACSF3	ses_cd	0.017282	ns	0.291838	0.998355	T/ILC	Other T/ILC	γδ T	Mixed
GTF2H2C	ses_cd	-0.0219212	ns	0.291851	0.998355	T/ILC	Other T/ILC	γδ T	Mixed
HACD2	ses_cd	0.0155386	ns	0.291894	0.998355	T/ILC	Other T/ILC	γδ T	Mixed
PDCD6IP	ses_cd	-0.011571	ns	0.291943	0.998355	T/ILC	Other T/ILC	γδ T	Mixed
SRRM1	ses_cd	-0.010261	ns	0.291961	0.998355	T/ILC	Other T/ILC	γδ T	Mixed
MBD1	ses_cd	0.0196161	ns	0.29197	0.998355	T/ILC	Other T/ILC	γδ T	Mixed
ZNF318	ses_cd	-0.0237395	ns	0.29206	0.998355	T/ILC	Other T/ILC	γδ T	Mixed
KLRB1	ses_cd	0.0270583	ns	0.292098	0.998355	T/ILC	Other T/ILC	γδ T	Mixed
GATAD2B	ses_cd	-0.014369	ns	0.292184	0.998355	T/ILC	Other T/ILC	γδ T	Mixed
DLD	ses_cd	0.0166718	ns	0.292188	0.998355	T/ILC	Other T/ILC	γδ T	Mixed
PLEK	ses_cd	0.0241263	ns	0.292743	0.998355	T/ILC	Other T/ILC	γδ T	Mixed
N6AMT1	ses_cd	-0.0292355	ns	0.292766	0.998355	T/ILC	Other T/ILC	γδ T	Mixed
UAP1	ses_cd	0.0224724	ns	0.292834	0.998355	T/ILC	Other T/ILC	γδ T	Mixed
SNX14	ses_cd	-0.0146949	ns	0.292851	0.998355	T/ILC	Other T/ILC	γδ T	Mixed
MICAL1	ses_cd	0.0210375	ns	0.293167	0.998355	T/ILC	Other T/ILC	γδ T	Mixed
HPS5	ses_cd	-0.0216057	ns	0.293179	0.998355	T/ILC	Other T/ILC	γδ T	Mixed
A1BG-AS1	ses_cd	0.0325151	ns	0.293257	0.998355	T/ILC	Other T/ILC	γδ T	Mixed
CYTIP	ses_cd	0.0158487	ns	0.293489	0.998355	T/ILC	Other T/ILC	γδ T	Mixed
TXNDC16	ses_cd	0.0203255	ns	0.293574	0.998355	T/ILC	Other T/ILC	γδ T	Mixed
FARSB	ses_cd	0.0169033	ns	0.293625	0.998355	T/ILC	Other T/ILC	γδ T	Mixed
RPL27A	ses_cd	0.0343729	ns	0.293651	0.998355	T/ILC	Other T/ILC	γδ T	Mixed
AKTIP	ses_cd	-0.0197895	ns	0.293833	0.998355	T/ILC	Other T/ILC	γδ T	Mixed
TSPYL2	ses_cd	-0.0254488	ns	0.293833	0.998355	T/ILC	Other T/ILC	γδ T	Mixed
TUBGCP6	ses_cd	0.0244065	ns	0.293867	0.998355	T/ILC	Other T/ILC	γδ T	Mixed
CARD11	ses_cd	-0.0160423	ns	0.293961	0.998355	T/ILC	Other T/ILC	γδ T	Mixed
RRAGB	ses_cd	-0.023539	ns	0.294352	0.998355	T/ILC	Other T/ILC	γδ T	Mixed
EEA1	ses_cd	0.0135338	ns	0.294379	0.998355	T/ILC	Other T/ILC	γδ T	Mixed
MGST2	ses_cd	-0.0459895	ns	0.294402	0.998355	T/ILC	Other T/ILC	γδ T	Mixed
GAR1	ses_cd	-0.0167746	ns	0.294736	0.998355	T/ILC	Other T/ILC	γδ T	Mixed
APOO	ses_cd	0.0234896	ns	0.294802	0.998355	T/ILC	Other T/ILC	γδ T	Mixed
COX6C	ses_cd	0.0153059	ns	0.294908	0.998355	T/ILC	Other T/ILC	γδ T	Mixed
DR1	ses_cd	0.013551	ns	0.294977	0.998355	T/ILC	Other T/ILC	γδ T	Mixed
AC087286.2	ses_cd	-0.0224232	ns	0.294994	0.998355	T/ILC	Other T/ILC	γδ T	Mixed
SMARCC1	ses_cd	-0.0112644	ns	0.295002	0.998355	T/ILC	Other T/ILC	γδ T	Mixed
CCDC85C	ses_cd	0.0262022	ns	0.295369	0.998355	T/ILC	Other T/ILC	γδ T	Mixed
GLA	ses_cd	-0.028901	ns	0.29565	0.998355	T/ILC	Other T/ILC	γδ T	Mixed
NUP210	ses_cd	0.0115272	ns	0.295924	0.998355	T/ILC	Other T/ILC	γδ T	Mixed
ZSCAN16-AS1	ses_cd	-0.0185613	ns	0.29594	0.998355	T/ILC	Other T/ILC	γδ T	Mixed
BBS7	ses_cd	0.0196693	ns	0.296039	0.998355	T/ILC	Other T/ILC	γδ T	Mixed
CMC1	ses_cd	-0.022528	ns	0.296139	0.998355	T/ILC	Other T/ILC	γδ T	Mixed
C5orf22	ses_cd	-0.0181144	ns	0.296354	0.998355	T/ILC	Other T/ILC	γδ T	Mixed
SIDT1	ses_cd	-0.0143338	ns	0.296562	0.998355	T/ILC	Other T/ILC	γδ T	Mixed
ZNF586	ses_cd	-0.020532	ns	0.296634	0.998355	T/ILC	Other T/ILC	γδ T	Mixed
ARL5A	ses_cd	-0.0181132	ns	0.296718	0.998355	T/ILC	Other T/ILC	γδ T	Mixed
KDM5C	ses_cd	-0.0161665	ns	0.296863	0.998355	T/ILC	Other T/ILC	γδ T	Mixed
PAFAH2	ses_cd	-0.0197989	ns	0.296925	0.998355	T/ILC	Other T/ILC	γδ T	Mixed
KLF6	ses_cd	0.0136522	ns	0.297139	0.998355	T/ILC	Other T/ILC	γδ T	Mixed
CHD1L	ses_cd	-0.0189377	ns	0.297145	0.998355	T/ILC	Other T/ILC	γδ T	Mixed
RHOG	ses_cd	-0.0176507	ns	0.297274	0.998355	T/ILC	Other T/ILC	γδ T	Mixed
MTF1	ses_cd	-0.0209556	ns	0.297354	0.998355	T/ILC	Other T/ILC	γδ T	Mixed
CACNA1C	ses_cd	0.0300709	ns	0.297362	0.998355	T/ILC	Other T/ILC	γδ T	Mixed
DHRS1	ses_cd	-0.0260029	ns	0.297504	0.998355	T/ILC	Other T/ILC	γδ T	Mixed
ACVR2A	ses_cd	0.0399111	ns	0.297658	0.998355	T/ILC	Other T/ILC	γδ T	Mixed
NIFK	ses_cd	0.0167955	ns	0.297679	0.998355	T/ILC	Other T/ILC	γδ T	Mixed
ZNF14	ses_cd	0.0185048	ns	0.297692	0.998355	T/ILC	Other T/ILC	γδ T	Mixed
AAMP	ses_cd	-0.0164512	ns	0.297873	0.998355	T/ILC	Other T/ILC	γδ T	Mixed
AC027018.1	ses_cd	0.0197059	ns	0.297894	0.998355	T/ILC	Other T/ILC	γδ T	Mixed
LSM10	ses_cd	0.0155953	ns	0.298158	0.998355	T/ILC	Other T/ILC	γδ T	Mixed
HUS1	ses_cd	-0.0144667	ns	0.298438	0.998355	T/ILC	Other T/ILC	γδ T	Mixed
TTL	ses_cd	-0.0218356	ns	0.298489	0.998355	T/ILC	Other T/ILC	γδ T	Mixed
ZNF322	ses_cd	-0.0209589	ns	0.298608	0.998355	T/ILC	Other T/ILC	γδ T	Mixed
ANO6	ses_cd	0.0148322	ns	0.298614	0.998355	T/ILC	Other T/ILC	γδ T	Mixed
PMS1	ses_cd	-0.0145877	ns	0.298665	0.998355	T/ILC	Other T/ILC	γδ T	Mixed
COX18	ses_cd	0.0248801	ns	0.2989	0.998355	T/ILC	Other T/ILC	γδ T	Mixed
DYRK1B	ses_cd	-0.0231612	ns	0.298976	0.998355	T/ILC	Other T/ILC	γδ T	Mixed
NIT2	ses_cd	-0.0203687	ns	0.299131	0.998355	T/ILC	Other T/ILC	γδ T	Mixed
CCDC137	ses_cd	-0.0184717	ns	0.299231	0.998355	T/ILC	Other T/ILC	γδ T	Mixed
ZCCHC7	ses_cd	-0.0128453	ns	0.299246	0.998355	T/ILC	Other T/ILC	γδ T	Mixed
THAP12	ses_cd	-0.0151649	ns	0.299277	0.998355	T/ILC	Other T/ILC	γδ T	Mixed
XPO7	ses_cd	-0.0166241	ns	0.299469	0.998355	T/ILC	Other T/ILC	γδ T	Mixed
ZNF41	ses_cd	-0.0212748	ns	0.299484	0.998355	T/ILC	Other T/ILC	γδ T	Mixed
MTMR2	ses_cd	0.0193965	ns	0.299591	0.998355	T/ILC	Other T/ILC	γδ T	Mixed
ZNRF1	ses_cd	0.0409824	ns	0.299653	0.998355	T/ILC	Other T/ILC	γδ T	Mixed
MRPL57	ses_cd	0.0159156	ns	0.299699	0.998355	T/ILC	Other T/ILC	γδ T	Mixed
AC009126.1	ses_cd	0.0196389	ns	0.300069	0.998355	T/ILC	Other T/ILC	γδ T	Mixed
IFT52	ses_cd	-0.0206247	ns	0.300162	0.998355	T/ILC	Other T/ILC	γδ T	Mixed
H2AFY	ses_cd	-0.0213792	ns	0.300243	0.998355	T/ILC	Other T/ILC	γδ T	Mixed
ZSCAN26	ses_cd	-0.0282642	ns	0.300274	0.998355	T/ILC	Other T/ILC	γδ T	Mixed
TUSC2	ses_cd	0.0155977	ns	0.300341	0.998355	T/ILC	Other T/ILC	γδ T	Mixed
TBC1D32	ses_cd	0.0169566	ns	0.300348	0.998355	T/ILC	Other T/ILC	γδ T	Mixed
TPMT	ses_cd	-0.0173159	ns	0.300363	0.998355	T/ILC	Other T/ILC	γδ T	Mixed
C12orf4	ses_cd	-0.0201959	ns	0.300457	0.998355	T/ILC	Other T/ILC	γδ T	Mixed
IFNAR2	ses_cd	-0.0199282	ns	0.300518	0.998355	T/ILC	Other T/ILC	γδ T	Mixed
TMEM165	ses_cd	-0.0117108	ns	0.300606	0.998355	T/ILC	Other T/ILC	γδ T	Mixed
C2CD2L	ses_cd	-0.0290094	ns	0.300646	0.998355	T/ILC	Other T/ILC	γδ T	Mixed
MYL6	ses_cd	0.0149041	ns	0.300715	0.998355	T/ILC	Other T/ILC	γδ T	Mixed
TTC9	ses_cd	-0.0313893	ns	0.300933	0.998355	T/ILC	Other T/ILC	γδ T	Mixed
ADPRHL2	ses_cd	-0.0191102	ns	0.301055	0.998355	T/ILC	Other T/ILC	γδ T	Mixed
NEK10	ses_cd	-0.03923	ns	0.301063	0.998355	T/ILC	Other T/ILC	γδ T	Mixed
GEMIN5	ses_cd	-0.0230842	ns	0.301169	0.998355	T/ILC	Other T/ILC	γδ T	Mixed
TMEM167A	ses_cd	0.0136592	ns	0.301213	0.998355	T/ILC	Other T/ILC	γδ T	Mixed
C12orf42	ses_cd	0.0364921	ns	0.301603	0.998355	T/ILC	Other T/ILC	γδ T	Mixed
ACSF2	ses_cd	-0.0339112	ns	0.301801	0.998355	T/ILC	Other T/ILC	γδ T	Mixed
SAFB	ses_cd	-0.0109593	ns	0.301984	0.998355	T/ILC	Other T/ILC	γδ T	Mixed
ALKBH3	ses_cd	0.0162035	ns	0.30199	0.998355	T/ILC	Other T/ILC	γδ T	Mixed
ACTR3C	ses_cd	-0.0209116	ns	0.30199	0.998355	T/ILC	Other T/ILC	γδ T	Mixed
TPD52L2	ses_cd	-0.0214381	ns	0.302044	0.998355	T/ILC	Other T/ILC	γδ T	Mixed
FAM120AOS	ses_cd	-0.0184024	ns	0.302097	0.998355	T/ILC	Other T/ILC	γδ T	Mixed
PHC3	ses_cd	-0.0103723	ns	0.302104	0.998355	T/ILC	Other T/ILC	γδ T	Mixed
AL034405.1	ses_cd	0.026868	ns	0.302106	0.998355	T/ILC	Other T/ILC	γδ T	Mixed
AC245060.5	ses_cd	0.0346049	ns	0.302121	0.998355	T/ILC	Other T/ILC	γδ T	Mixed
CCDC25	ses_cd	-0.0181239	ns	0.302131	0.998355	T/ILC	Other T/ILC	γδ T	Mixed
ZFPM1	ses_cd	-0.0233494	ns	0.302458	0.998355	T/ILC	Other T/ILC	γδ T	Mixed
SYNE2	ses_cd	-0.0114838	ns	0.302488	0.998355	T/ILC	Other T/ILC	γδ T	Mixed
NUP205	ses_cd	-0.0145767	ns	0.30249	0.998355	T/ILC	Other T/ILC	γδ T	Mixed
CHN1	ses_cd	-0.0461054	ns	0.30253	0.998355	T/ILC	Other T/ILC	γδ T	Mixed
TFCP2	ses_cd	-0.0164171	ns	0.302935	0.998355	T/ILC	Other T/ILC	γδ T	Mixed
IFT88	ses_cd	0.0233825	ns	0.302937	0.998355	T/ILC	Other T/ILC	γδ T	Mixed
ACSL3	ses_cd	-0.016441	ns	0.303048	0.998355	T/ILC	Other T/ILC	γδ T	Mixed
FKTN	ses_cd	-0.0205751	ns	0.303158	0.998355	T/ILC	Other T/ILC	γδ T	Mixed
STARD4	ses_cd	-0.0277372	ns	0.303187	0.998355	T/ILC	Other T/ILC	γδ T	Mixed
DHRS13	ses_cd	-0.0258394	ns	0.303252	0.998355	T/ILC	Other T/ILC	γδ T	Mixed
ANKRD6	ses_cd	-0.036094	ns	0.303649	0.998355	T/ILC	Other T/ILC	γδ T	Mixed
CHSY1	ses_cd	-0.0164879	ns	0.303839	0.998355	T/ILC	Other T/ILC	γδ T	Mixed
WDR48	ses_cd	-0.0145523	ns	0.303855	0.998355	T/ILC	Other T/ILC	γδ T	Mixed
AC017083.3	ses_cd	-0.0229756	ns	0.303858	0.998355	T/ILC	Other T/ILC	γδ T	Mixed
RASGRP2	ses_cd	0.0144467	ns	0.303905	0.998355	T/ILC	Other T/ILC	γδ T	Mixed
DUSP10	ses_cd	0.0288803	ns	0.303937	0.998355	T/ILC	Other T/ILC	γδ T	Mixed
ZNF512	ses_cd	-0.0150011	ns	0.303991	0.998355	T/ILC	Other T/ILC	γδ T	Mixed
ATP6V1H	ses_cd	0.0136899	ns	0.304159	0.998355	T/ILC	Other T/ILC	γδ T	Mixed
CEP128	ses_cd	-0.0204158	ns	0.304191	0.998355	T/ILC	Other T/ILC	γδ T	Mixed
THOC1	ses_cd	-0.0133226	ns	0.304213	0.998355	T/ILC	Other T/ILC	γδ T	Mixed
LINC02084	ses_cd	-0.0197674	ns	0.304282	0.998355	T/ILC	Other T/ILC	γδ T	Mixed
SERPINI1	ses_cd	-0.0303435	ns	0.304354	0.998355	T/ILC	Other T/ILC	γδ T	Mixed
CERK	ses_cd	0.0147237	ns	0.304445	0.998355	T/ILC	Other T/ILC	γδ T	Mixed
LINC00847	ses_cd	-0.0268385	ns	0.304558	0.998355	T/ILC	Other T/ILC	γδ T	Mixed
TAF12	ses_cd	0.0132644	ns	0.304849	0.998355	T/ILC	Other T/ILC	γδ T	Mixed
SMARCAL1	ses_cd	-0.0184423	ns	0.305055	0.998355	T/ILC	Other T/ILC	γδ T	Mixed
SLC35G1	ses_cd	0.035261	ns	0.305142	0.998355	T/ILC	Other T/ILC	γδ T	Mixed
NGLY1	ses_cd	-0.0125169	ns	0.305209	0.998355	T/ILC	Other T/ILC	γδ T	Mixed
LMO7	ses_cd	0.0285951	ns	0.30522	0.998355	T/ILC	Other T/ILC	γδ T	Mixed
DNAJB9	ses_cd	0.016386	ns	0.305294	0.998355	T/ILC	Other T/ILC	γδ T	Mixed
PRKCD	ses_cd	-0.0252341	ns	0.305367	0.998355	T/ILC	Other T/ILC	γδ T	Mixed
AL161725.1	ses_cd	0.0271483	ns	0.305398	0.998355	T/ILC	Other T/ILC	γδ T	Mixed
APAF1	ses_cd	0.0146367	ns	0.305424	0.998355	T/ILC	Other T/ILC	γδ T	Mixed
RFX1	ses_cd	-0.0185163	ns	0.305434	0.998355	T/ILC	Other T/ILC	γδ T	Mixed
NUP98	ses_cd	-0.0149129	ns	0.305544	0.998355	T/ILC	Other T/ILC	γδ T	Mixed
RANBP1	ses_cd	0.0151193	ns	0.305656	0.998355	T/ILC	Other T/ILC	γδ T	Mixed
BDH1	ses_cd	0.0265632	ns	0.305693	0.998355	T/ILC	Other T/ILC	γδ T	Mixed
HCG17	ses_cd	-0.0178716	ns	0.305767	0.998355	T/ILC	Other T/ILC	γδ T	Mixed
OXSM	ses_cd	-0.0253188	ns	0.30583	0.998355	T/ILC	Other T/ILC	γδ T	Mixed
PSMA4	ses_cd	0.0147579	ns	0.305867	0.998355	T/ILC	Other T/ILC	γδ T	Mixed
VPS54	ses_cd	0.0170132	ns	0.305926	0.998355	T/ILC	Other T/ILC	γδ T	Mixed
ZNF622	ses_cd	0.018011	ns	0.305944	0.998355	T/ILC	Other T/ILC	γδ T	Mixed
SPOCK2	ses_cd	0.0126948	ns	0.305978	0.998355	T/ILC	Other T/ILC	γδ T	Mixed
CEP170	ses_cd	0.022004	ns	0.306062	0.998355	T/ILC	Other T/ILC	γδ T	Mixed
RFESD	ses_cd	-0.0342943	ns	0.306118	0.998355	T/ILC	Other T/ILC	γδ T	Mixed
C1orf216	ses_cd	0.0274739	ns	0.306267	0.998355	T/ILC	Other T/ILC	γδ T	Mixed
TBC1D22A	ses_cd	0.0141827	ns	0.306349	0.998355	T/ILC	Other T/ILC	γδ T	Mixed
PHKA2	ses_cd	0.0214736	ns	0.306523	0.998355	T/ILC	Other T/ILC	γδ T	Mixed
MAPK1IP1L	ses_cd	0.0137138	ns	0.306713	0.998355	T/ILC	Other T/ILC	γδ T	Mixed
ADD1	ses_cd	-0.0114802	ns	0.306826	0.998355	T/ILC	Other T/ILC	γδ T	Mixed
SLC25A28	ses_cd	-0.0225609	ns	0.306846	0.998355	T/ILC	Other T/ILC	γδ T	Mixed
CCPG1	ses_cd	-0.0135649	ns	0.306865	0.998355	T/ILC	Other T/ILC	γδ T	Mixed
RBM39	ses_cd	-0.00833067	ns	0.306917	0.998355	T/ILC	Other T/ILC	γδ T	Mixed
ATP10A	ses_cd	0.0359783	ns	0.30694	0.998355	T/ILC	Other T/ILC	γδ T	Mixed
GMFB	ses_cd	-0.0194617	ns	0.307179	0.998355	T/ILC	Other T/ILC	γδ T	Mixed
C6orf226	ses_cd	-0.023819	ns	0.30743	0.998355	T/ILC	Other T/ILC	γδ T	Mixed
ALKBH1	ses_cd	-0.0192834	ns	0.307449	0.998355	T/ILC	Other T/ILC	γδ T	Mixed
EXOSC9	ses_cd	0.0190217	ns	0.307462	0.998355	T/ILC	Other T/ILC	γδ T	Mixed
AMPH	ses_cd	-0.0318826	ns	0.307497	0.998355	T/ILC	Other T/ILC	γδ T	Mixed
PWWP2A	ses_cd	-0.0128295	ns	0.307543	0.998355	T/ILC	Other T/ILC	γδ T	Mixed
RAPGEF1	ses_cd	0.0141907	ns	0.307641	0.998355	T/ILC	Other T/ILC	γδ T	Mixed
MPND	ses_cd	0.0264112	ns	0.307944	0.998355	T/ILC	Other T/ILC	γδ T	Mixed
PDK3	ses_cd	0.0133725	ns	0.307971	0.998355	T/ILC	Other T/ILC	γδ T	Mixed
AL441992.1	ses_cd	-0.0295781	ns	0.308059	0.998355	T/ILC	Other T/ILC	γδ T	Mixed
ACADSB	ses_cd	-0.0218323	ns	0.308159	0.998355	T/ILC	Other T/ILC	γδ T	Mixed
VPS25	ses_cd	-0.0216407	ns	0.30825	0.998355	T/ILC	Other T/ILC	γδ T	Mixed
AKT2	ses_cd	0.0170335	ns	0.308274	0.998355	T/ILC	Other T/ILC	γδ T	Mixed
WAC	ses_cd	-0.0107479	ns	0.308314	0.998355	T/ILC	Other T/ILC	γδ T	Mixed
GART	ses_cd	-0.0149633	ns	0.308333	0.998355	T/ILC	Other T/ILC	γδ T	Mixed
CCSER1	ses_cd	-0.0629107	ns	0.308521	0.998355	T/ILC	Other T/ILC	γδ T	Mixed
PURA	ses_cd	-0.0121806	ns	0.308663	0.998355	T/ILC	Other T/ILC	γδ T	Mixed
LINC00921	ses_cd	0.0316397	ns	0.308848	0.998355	T/ILC	Other T/ILC	γδ T	Mixed
AL445686.2	ses_cd	-0.0449518	ns	0.309083	0.998355	T/ILC	Other T/ILC	γδ T	Mixed
NBPF1	ses_cd	-0.0338174	ns	0.309155	0.998355	T/ILC	Other T/ILC	γδ T	Mixed
RABAC1	ses_cd	0.0159019	ns	0.309304	0.998355	T/ILC	Other T/ILC	γδ T	Mixed
ARSK	ses_cd	-0.0218395	ns	0.309339	0.998355	T/ILC	Other T/ILC	γδ T	Mixed
EOMES	ses_cd	-0.0174162	ns	0.309359	0.998355	T/ILC	Other T/ILC	γδ T	Mixed
SLC39A13	ses_cd	0.0248889	ns	0.309452	0.998355	T/ILC	Other T/ILC	γδ T	Mixed
HINT3	ses_cd	-0.0218134	ns	0.309501	0.998355	T/ILC	Other T/ILC	γδ T	Mixed
AL136115.2	ses_cd	-0.0259816	ns	0.309868	0.998355	T/ILC	Other T/ILC	γδ T	Mixed
TSC1	ses_cd	-0.0219205	ns	0.309926	0.998355	T/ILC	Other T/ILC	γδ T	Mixed
ZNF440	ses_cd	-0.0303373	ns	0.310018	0.998355	T/ILC	Other T/ILC	γδ T	Mixed
SLC27A3	ses_cd	-0.0279706	ns	0.310267	0.998355	T/ILC	Other T/ILC	γδ T	Mixed
SIN3A	ses_cd	-0.0130743	ns	0.310397	0.998355	T/ILC	Other T/ILC	γδ T	Mixed
DCAF7	ses_cd	-0.0133352	ns	0.310409	0.998355	T/ILC	Other T/ILC	γδ T	Mixed
AKAP17A	ses_cd	-0.0171698	ns	0.310416	0.998355	T/ILC	Other T/ILC	γδ T	Mixed
PCBP1	ses_cd	0.0137552	ns	0.310467	0.998355	T/ILC	Other T/ILC	γδ T	Mixed
PMVK	ses_cd	0.0196059	ns	0.310704	0.998355	T/ILC	Other T/ILC	γδ T	Mixed
ZNF865	ses_cd	-0.0236578	ns	0.310923	0.998355	T/ILC	Other T/ILC	γδ T	Mixed
PRKAR1B	ses_cd	-0.0235126	ns	0.310979	0.998355	T/ILC	Other T/ILC	γδ T	Mixed
COPZ1	ses_cd	-0.013791	ns	0.311378	0.998355	T/ILC	Other T/ILC	γδ T	Mixed
ZHX3	ses_cd	0.0252926	ns	0.31173	0.998355	T/ILC	Other T/ILC	γδ T	Mixed
MCM5	ses_cd	-0.0232527	ns	0.311752	0.998355	T/ILC	Other T/ILC	γδ T	Mixed
TELO2	ses_cd	-0.0330551	ns	0.311961	0.998355	T/ILC	Other T/ILC	γδ T	Mixed
BX890604.1	ses_cd	-0.0241195	ns	0.312303	0.998355	T/ILC	Other T/ILC	γδ T	Mixed
ZNF383	ses_cd	-0.0165715	ns	0.312359	0.998355	T/ILC	Other T/ILC	γδ T	Mixed
AIF1	ses_cd	0.0669511	ns	0.312378	0.998355	T/ILC	Other T/ILC	γδ T	Mixed
TNK2	ses_cd	0.0199131	ns	0.312431	0.998355	T/ILC	Other T/ILC	γδ T	Mixed
RLIM	ses_cd	0.0141578	ns	0.312575	0.998355	T/ILC	Other T/ILC	γδ T	Mixed
CDC25B	ses_cd	-0.013414	ns	0.312586	0.998355	T/ILC	Other T/ILC	γδ T	Mixed
CHMP2B	ses_cd	-0.0147277	ns	0.312666	0.998355	T/ILC	Other T/ILC	γδ T	Mixed
POLR3F	ses_cd	0.0214431	ns	0.312695	0.998355	T/ILC	Other T/ILC	γδ T	Mixed
PPP2R3A	ses_cd	0.0240417	ns	0.312697	0.998355	T/ILC	Other T/ILC	γδ T	Mixed
AC015971.1	ses_cd	-0.0305056	ns	0.312714	0.998355	T/ILC	Other T/ILC	γδ T	Mixed
NECAP1	ses_cd	-0.0162715	ns	0.312966	0.998355	T/ILC	Other T/ILC	γδ T	Mixed
PDE3B	ses_cd	0.0324696	ns	0.313374	0.998355	T/ILC	Other T/ILC	γδ T	Mixed
FANCB	ses_cd	-0.0257051	ns	0.313454	0.998355	T/ILC	Other T/ILC	γδ T	Mixed
MYO19	ses_cd	-0.0191031	ns	0.313602	0.998355	T/ILC	Other T/ILC	γδ T	Mixed
IMPACT	ses_cd	-0.0265008	ns	0.313636	0.998355	T/ILC	Other T/ILC	γδ T	Mixed
COL5A3	ses_cd	0.0772912	ns	0.313697	0.998355	T/ILC	Other T/ILC	γδ T	Mixed
ENOPH1	ses_cd	-0.0161047	ns	0.313731	0.998355	T/ILC	Other T/ILC	γδ T	Mixed
C14orf28	ses_cd	-0.028543	ns	0.313766	0.998355	T/ILC	Other T/ILC	γδ T	Mixed
TCAIM	ses_cd	-0.0184283	ns	0.313858	0.998355	T/ILC	Other T/ILC	γδ T	Mixed
ZZEF1	ses_cd	-0.0140723	ns	0.314147	0.998355	T/ILC	Other T/ILC	γδ T	Mixed
IDH3A	ses_cd	-0.0180205	ns	0.314152	0.998355	T/ILC	Other T/ILC	γδ T	Mixed
TNFSF12	ses_cd	-0.0201585	ns	0.314244	0.998355	T/ILC	Other T/ILC	γδ T	Mixed
HDAC1	ses_cd	-0.0108877	ns	0.314266	0.998355	T/ILC	Other T/ILC	γδ T	Mixed
NBEA	ses_cd	-0.0570848	ns	0.314434	0.998355	T/ILC	Other T/ILC	γδ T	Mixed
MCOLN2	ses_cd	0.0316476	ns	0.314525	0.998355	T/ILC	Other T/ILC	γδ T	Mixed
ATXN1	ses_cd	-0.0142405	ns	0.31463	0.998355	T/ILC	Other T/ILC	γδ T	Mixed
THEM4	ses_cd	0.0171432	ns	0.314649	0.998355	T/ILC	Other T/ILC	γδ T	Mixed
RMC1	ses_cd	-0.0155604	ns	0.314655	0.998355	T/ILC	Other T/ILC	γδ T	Mixed
RAB5A	ses_cd	-0.0118784	ns	0.314865	0.998355	T/ILC	Other T/ILC	γδ T	Mixed
FAM168A	ses_cd	-0.0194275	ns	0.314961	0.998355	T/ILC	Other T/ILC	γδ T	Mixed
ARRDC1	ses_cd	0.0198546	ns	0.31502	0.998355	T/ILC	Other T/ILC	γδ T	Mixed
GATB	ses_cd	-0.0275171	ns	0.315072	0.998355	T/ILC	Other T/ILC	γδ T	Mixed
ST8SIA1	ses_cd	-0.0385385	ns	0.315501	0.998355	T/ILC	Other T/ILC	γδ T	Mixed
CEP78	ses_cd	-0.0206835	ns	0.315605	0.998355	T/ILC	Other T/ILC	γδ T	Mixed
ABHD12	ses_cd	-0.0194068	ns	0.315715	0.998355	T/ILC	Other T/ILC	γδ T	Mixed
NQO2	ses_cd	-0.0213407	ns	0.316089	0.998355	T/ILC	Other T/ILC	γδ T	Mixed
AC046158.1	ses_cd	0.0295099	ns	0.316279	0.998355	T/ILC	Other T/ILC	γδ T	Mixed
GFPT2	ses_cd	-0.0520409	ns	0.316315	0.998355	T/ILC	Other T/ILC	γδ T	Mixed
HIBCH	ses_cd	0.0131036	ns	0.316467	0.998355	T/ILC	Other T/ILC	γδ T	Mixed
PARD6B	ses_cd	-0.0251071	ns	0.316561	0.998355	T/ILC	Other T/ILC	γδ T	Mixed
ETS2	ses_cd	-0.0366963	ns	0.316616	0.998355	T/ILC	Other T/ILC	γδ T	Mixed
PRNP	ses_cd	0.0167316	ns	0.31666	0.998355	T/ILC	Other T/ILC	γδ T	Mixed
DAPK2	ses_cd	-0.0431647	ns	0.316837	0.998355	T/ILC	Other T/ILC	γδ T	Mixed
IQCG	ses_cd	-0.0158005	ns	0.316867	0.998355	T/ILC	Other T/ILC	γδ T	Mixed
LETM1	ses_cd	-0.0212276	ns	0.316949	0.998355	T/ILC	Other T/ILC	γδ T	Mixed
INTS6	ses_cd	-0.0124309	ns	0.317029	0.998355	T/ILC	Other T/ILC	γδ T	Mixed
BIN2	ses_cd	-0.0097066	ns	0.317171	0.998355	T/ILC	Other T/ILC	γδ T	Mixed
ZNF197	ses_cd	-0.0257636	ns	0.317304	0.998355	T/ILC	Other T/ILC	γδ T	Mixed
AL645568.1	ses_cd	-0.0170591	ns	0.317368	0.998355	T/ILC	Other T/ILC	γδ T	Mixed
ELL	ses_cd	0.0186431	ns	0.317434	0.998355	T/ILC	Other T/ILC	γδ T	Mixed
OTUB1	ses_cd	-0.0155217	ns	0.317473	0.998355	T/ILC	Other T/ILC	γδ T	Mixed
ARHGEF7	ses_cd	0.0141517	ns	0.317549	0.998355	T/ILC	Other T/ILC	γδ T	Mixed
SLC20A1	ses_cd	-0.0127742	ns	0.317596	0.998355	T/ILC	Other T/ILC	γδ T	Mixed
DHRS4	ses_cd	0.0290508	ns	0.31775	0.998355	T/ILC	Other T/ILC	γδ T	Mixed
NDUFB7	ses_cd	0.0158439	ns	0.317792	0.998355	T/ILC	Other T/ILC	γδ T	Mixed
RNF139	ses_cd	-0.0170775	ns	0.317832	0.998355	T/ILC	Other T/ILC	γδ T	Mixed
OVCH1	ses_cd	0.0683636	ns	0.317871	0.998355	T/ILC	Other T/ILC	γδ T	Mixed
GPAM	ses_cd	-0.0277257	ns	0.318082	0.998355	T/ILC	Other T/ILC	γδ T	Mixed
S100Z	ses_cd	-0.064908	ns	0.318117	0.998355	T/ILC	Other T/ILC	γδ T	Mixed
AC116407.2	ses_cd	-0.0319753	ns	0.318501	0.998355	T/ILC	Other T/ILC	γδ T	Mixed
RETREG2	ses_cd	-0.0149735	ns	0.318613	0.998355	T/ILC	Other T/ILC	γδ T	Mixed
CTNNBIP1	ses_cd	-0.018935	ns	0.318745	0.998355	T/ILC	Other T/ILC	γδ T	Mixed
AC025159.1	ses_cd	-0.0215813	ns	0.318788	0.998355	T/ILC	Other T/ILC	γδ T	Mixed
PDZD8	ses_cd	-0.0149707	ns	0.31881	0.998355	T/ILC	Other T/ILC	γδ T	Mixed
PPP2R2B	ses_cd	-0.0135886	ns	0.318844	0.998355	T/ILC	Other T/ILC	γδ T	Mixed
AL158207.2	ses_cd	0.0344176	ns	0.318859	0.998355	T/ILC	Other T/ILC	γδ T	Mixed
AP4B1	ses_cd	-0.0202817	ns	0.318894	0.998355	T/ILC	Other T/ILC	γδ T	Mixed
MYO6	ses_cd	0.0293087	ns	0.318919	0.998355	T/ILC	Other T/ILC	γδ T	Mixed
CLP1	ses_cd	0.023476	ns	0.318962	0.998355	T/ILC	Other T/ILC	γδ T	Mixed
GRIK1	ses_cd	-0.0436677	ns	0.319079	0.998355	T/ILC	Other T/ILC	γδ T	Mixed
ADH5	ses_cd	-0.0134593	ns	0.319088	0.998355	T/ILC	Other T/ILC	γδ T	Mixed
KCNQ5	ses_cd	-0.0339436	ns	0.319118	0.998355	T/ILC	Other T/ILC	γδ T	Mixed
HCG18	ses_cd	-0.0139067	ns	0.319132	0.998355	T/ILC	Other T/ILC	γδ T	Mixed
GOLGA5	ses_cd	-0.0152826	ns	0.319145	0.998355	T/ILC	Other T/ILC	γδ T	Mixed
BCL7B	ses_cd	-0.0202549	ns	0.319265	0.998355	T/ILC	Other T/ILC	γδ T	Mixed
CYTOR	ses_cd	-0.0201138	ns	0.319271	0.998355	T/ILC	Other T/ILC	γδ T	Mixed
ADAP1	ses_cd	-0.030045	ns	0.319319	0.998355	T/ILC	Other T/ILC	γδ T	Mixed
AC006064.2	ses_cd	-0.0292018	ns	0.31945	0.998355	T/ILC	Other T/ILC	γδ T	Mixed
ZNF823	ses_cd	-0.0298137	ns	0.319642	0.998355	T/ILC	Other T/ILC	γδ T	Mixed
INPP4A	ses_cd	-0.0121524	ns	0.319651	0.998355	T/ILC	Other T/ILC	γδ T	Mixed
UPF3A	ses_cd	-0.0124353	ns	0.319679	0.998355	T/ILC	Other T/ILC	γδ T	Mixed
C17orf80	ses_cd	0.0249461	ns	0.319798	0.998355	T/ILC	Other T/ILC	γδ T	Mixed
HECTD2	ses_cd	0.0353333	ns	0.319911	0.998355	T/ILC	Other T/ILC	γδ T	Mixed
FAM199X	ses_cd	0.0195312	ns	0.319968	0.998355	T/ILC	Other T/ILC	γδ T	Mixed
ZSCAN9	ses_cd	-0.0339498	ns	0.320175	0.998355	T/ILC	Other T/ILC	γδ T	Mixed
EVI2A	ses_cd	-0.0138046	ns	0.320188	0.998355	T/ILC	Other T/ILC	γδ T	Mixed
RAD51C	ses_cd	-0.0166876	ns	0.320249	0.998355	T/ILC	Other T/ILC	γδ T	Mixed
AC083798.2	ses_cd	0.0195879	ns	0.320275	0.998355	T/ILC	Other T/ILC	γδ T	Mixed
PSMD9	ses_cd	0.0220942	ns	0.320452	0.998355	T/ILC	Other T/ILC	γδ T	Mixed
CYP4V2	ses_cd	0.0185886	ns	0.320634	0.998355	T/ILC	Other T/ILC	γδ T	Mixed
PTPN2	ses_cd	-0.00947848	ns	0.320712	0.998355	T/ILC	Other T/ILC	γδ T	Mixed
ZNF131	ses_cd	-0.0100568	ns	0.320801	0.998355	T/ILC	Other T/ILC	γδ T	Mixed
HECTD4	ses_cd	-0.0159228	ns	0.320808	0.998355	T/ILC	Other T/ILC	γδ T	Mixed
CD44	ses_cd	0.0115659	ns	0.320985	0.998355	T/ILC	Other T/ILC	γδ T	Mixed
RAD23A	ses_cd	-0.01174	ns	0.320987	0.998355	T/ILC	Other T/ILC	γδ T	Mixed
POU5F2	ses_cd	-0.0288671	ns	0.321037	0.998355	T/ILC	Other T/ILC	γδ T	Mixed
STN1	ses_cd	-0.0138228	ns	0.321227	0.998355	T/ILC	Other T/ILC	γδ T	Mixed
KCMF1	ses_cd	-0.0133346	ns	0.321317	0.998355	T/ILC	Other T/ILC	γδ T	Mixed
USP21	ses_cd	-0.0241948	ns	0.321383	0.998355	T/ILC	Other T/ILC	γδ T	Mixed
CNOT3	ses_cd	-0.0185163	ns	0.32146	0.998355	T/ILC	Other T/ILC	γδ T	Mixed
CHCHD2	ses_cd	0.0144123	ns	0.321517	0.998355	T/ILC	Other T/ILC	γδ T	Mixed
TMEM156	ses_cd	0.0138622	ns	0.321626	0.998355	T/ILC	Other T/ILC	γδ T	Mixed
NUDT13	ses_cd	0.0262452	ns	0.321665	0.998355	T/ILC	Other T/ILC	γδ T	Mixed
AAAS	ses_cd	-0.0246922	ns	0.321734	0.998355	T/ILC	Other T/ILC	γδ T	Mixed
ZNF32	ses_cd	0.0155881	ns	0.321738	0.998355	T/ILC	Other T/ILC	γδ T	Mixed
HLA-DMB	ses_cd	-0.0377414	ns	0.321874	0.998355	T/ILC	Other T/ILC	γδ T	Mixed
SCD5	ses_cd	0.0360536	ns	0.321918	0.998355	T/ILC	Other T/ILC	γδ T	Mixed
NOC2L	ses_cd	-0.0173203	ns	0.322078	0.998355	T/ILC	Other T/ILC	γδ T	Mixed
SLC44A5	ses_cd	-0.059339	ns	0.32209	0.998355	T/ILC	Other T/ILC	γδ T	Mixed
ACTR3B	ses_cd	0.0235168	ns	0.322379	0.998355	T/ILC	Other T/ILC	γδ T	Mixed
MYPOP	ses_cd	-0.0271719	ns	0.322425	0.998355	T/ILC	Other T/ILC	γδ T	Mixed
RFX3	ses_cd	-0.0167741	ns	0.322496	0.998355	T/ILC	Other T/ILC	γδ T	Mixed
BUD31	ses_cd	0.0163433	ns	0.322553	0.998355	T/ILC	Other T/ILC	γδ T	Mixed
PPP6R2	ses_cd	-0.0128912	ns	0.322637	0.998355	T/ILC	Other T/ILC	γδ T	Mixed
U2AF2	ses_cd	0.0168343	ns	0.322752	0.998355	T/ILC	Other T/ILC	γδ T	Mixed
RTN3	ses_cd	-0.0137309	ns	0.323029	0.998355	T/ILC	Other T/ILC	γδ T	Mixed
GPATCH2L	ses_cd	0.0146699	ns	0.323172	0.998355	T/ILC	Other T/ILC	γδ T	Mixed
SNRPD2	ses_cd	0.019551	ns	0.323328	0.998355	T/ILC	Other T/ILC	γδ T	Mixed
PKN2	ses_cd	-0.0112627	ns	0.323565	0.998355	T/ILC	Other T/ILC	γδ T	Mixed
LINC00243	ses_cd	0.0315692	ns	0.323785	0.998355	T/ILC	Other T/ILC	γδ T	Mixed
PRR13	ses_cd	-0.0128114	ns	0.323807	0.998355	T/ILC	Other T/ILC	γδ T	Mixed
SEC24D	ses_cd	0.0140398	ns	0.323894	0.998355	T/ILC	Other T/ILC	γδ T	Mixed
PIK3C2B	ses_cd	0.0209582	ns	0.32407	0.998355	T/ILC	Other T/ILC	γδ T	Mixed
MRPS27	ses_cd	0.0133085	ns	0.324098	0.998355	T/ILC	Other T/ILC	γδ T	Mixed
SUSD3	ses_cd	-0.0294431	ns	0.324145	0.998355	T/ILC	Other T/ILC	γδ T	Mixed
ZNF778	ses_cd	-0.0226723	ns	0.324165	0.998355	T/ILC	Other T/ILC	γδ T	Mixed
CD4	ses_cd	0.0454406	ns	0.324224	0.998355	T/ILC	Other T/ILC	γδ T	Mixed
FOS	ses_cd	0.0719946	ns	0.324243	0.998355	T/ILC	Other T/ILC	γδ T	Mixed
POLR2H	ses_cd	0.0167715	ns	0.324302	0.998355	T/ILC	Other T/ILC	γδ T	Mixed
TMEM206	ses_cd	0.0176351	ns	0.324365	0.998355	T/ILC	Other T/ILC	γδ T	Mixed
RPL31	ses_cd	0.0245156	ns	0.324396	0.998355	T/ILC	Other T/ILC	γδ T	Mixed
ATG16L2	ses_cd	-0.0146252	ns	0.324401	0.998355	T/ILC	Other T/ILC	γδ T	Mixed
CERS4	ses_cd	0.0228468	ns	0.324525	0.998355	T/ILC	Other T/ILC	γδ T	Mixed
B3GNT5	ses_cd	0.0353826	ns	0.324529	0.998355	T/ILC	Other T/ILC	γδ T	Mixed
SEC61B	ses_cd	0.0146739	ns	0.324543	0.998355	T/ILC	Other T/ILC	γδ T	Mixed
VPS33A	ses_cd	-0.0191559	ns	0.324608	0.998355	T/ILC	Other T/ILC	γδ T	Mixed
COG3	ses_cd	0.0125687	ns	0.324746	0.998355	T/ILC	Other T/ILC	γδ T	Mixed
FLYWCH2	ses_cd	-0.0191095	ns	0.324761	0.998355	T/ILC	Other T/ILC	γδ T	Mixed
AC005261.1	ses_cd	-0.0231627	ns	0.324783	0.998355	T/ILC	Other T/ILC	γδ T	Mixed
HADH	ses_cd	0.0223633	ns	0.324887	0.998355	T/ILC	Other T/ILC	γδ T	Mixed
DGKZ	ses_cd	-0.0108257	ns	0.324973	0.998355	T/ILC	Other T/ILC	γδ T	Mixed
NEIL1	ses_cd	-0.0344669	ns	0.324986	0.998355	T/ILC	Other T/ILC	γδ T	Mixed
AC108062.1	ses_cd	0.0306283	ns	0.325138	0.998355	T/ILC	Other T/ILC	γδ T	Mixed
AC008750.7	ses_cd	-0.0415934	ns	0.325148	0.998355	T/ILC	Other T/ILC	γδ T	Mixed
SUPT7L	ses_cd	-0.0185123	ns	0.325204	0.998355	T/ILC	Other T/ILC	γδ T	Mixed
AREL1	ses_cd	-0.0174012	ns	0.325324	0.998355	T/ILC	Other T/ILC	γδ T	Mixed
AC022146.2	ses_cd	-0.030337	ns	0.325385	0.998355	T/ILC	Other T/ILC	γδ T	Mixed
TMEM203	ses_cd	0.0175192	ns	0.325445	0.998355	T/ILC	Other T/ILC	γδ T	Mixed
MFNG	ses_cd	-0.0141344	ns	0.325679	0.998355	T/ILC	Other T/ILC	γδ T	Mixed
ANP32B	ses_cd	0.0127876	ns	0.325685	0.998355	T/ILC	Other T/ILC	γδ T	Mixed
IPMK	ses_cd	-0.0213257	ns	0.325725	0.998355	T/ILC	Other T/ILC	γδ T	Mixed
PIK3R1	ses_cd	-0.0193203	ns	0.326011	0.998355	T/ILC	Other T/ILC	γδ T	Mixed
SPEN	ses_cd	-0.0100111	ns	0.326034	0.998355	T/ILC	Other T/ILC	γδ T	Mixed
MARS	ses_cd	-0.0158263	ns	0.326089	0.998355	T/ILC	Other T/ILC	γδ T	Mixed
IFT122	ses_cd	0.0251778	ns	0.326116	0.998355	T/ILC	Other T/ILC	γδ T	Mixed
SLA	ses_cd	0.0137037	ns	0.326351	0.998355	T/ILC	Other T/ILC	γδ T	Mixed
AC006160.1	ses_cd	0.0309291	ns	0.326449	0.998355	T/ILC	Other T/ILC	γδ T	Mixed
SLC35A1	ses_cd	-0.0235856	ns	0.32646	0.998355	T/ILC	Other T/ILC	γδ T	Mixed
MINK1	ses_cd	0.0162965	ns	0.326777	0.998355	T/ILC	Other T/ILC	γδ T	Mixed
HMG20A	ses_cd	-0.0134807	ns	0.326843	0.998355	T/ILC	Other T/ILC	γδ T	Mixed
KRBOX4	ses_cd	-0.0165678	ns	0.326902	0.998355	T/ILC	Other T/ILC	γδ T	Mixed
RNF144A	ses_cd	-0.0161957	ns	0.327461	0.998355	T/ILC	Other T/ILC	γδ T	Mixed
HSBP1L1	ses_cd	-0.0295891	ns	0.327644	0.998355	T/ILC	Other T/ILC	γδ T	Mixed
AGAP2	ses_cd	-0.0187368	ns	0.327713	0.998355	T/ILC	Other T/ILC	γδ T	Mixed
CEP57L1	ses_cd	0.0213732	ns	0.327746	0.998355	T/ILC	Other T/ILC	γδ T	Mixed
ACAP2	ses_cd	-0.010437	ns	0.32784	0.998355	T/ILC	Other T/ILC	γδ T	Mixed
NIPAL2	ses_cd	-0.0467791	ns	0.327934	0.998355	T/ILC	Other T/ILC	γδ T	Mixed
EXOSC4	ses_cd	-0.0296006	ns	0.327991	0.998355	T/ILC	Other T/ILC	γδ T	Mixed
SLC2A1	ses_cd	0.0212676	ns	0.328099	0.998355	T/ILC	Other T/ILC	γδ T	Mixed
RPS9	ses_cd	0.020118	ns	0.328157	0.998355	T/ILC	Other T/ILC	γδ T	Mixed
RBM41	ses_cd	-0.0199298	ns	0.328171	0.998355	T/ILC	Other T/ILC	γδ T	Mixed
SLC31A1	ses_cd	-0.0289097	ns	0.328232	0.998355	T/ILC	Other T/ILC	γδ T	Mixed
RANBP2	ses_cd	-0.0101561	ns	0.328251	0.998355	T/ILC	Other T/ILC	γδ T	Mixed
CHURC1	ses_cd	-0.0118037	ns	0.328313	0.998355	T/ILC	Other T/ILC	γδ T	Mixed
ZNF264	ses_cd	-0.0152246	ns	0.328455	0.998355	T/ILC	Other T/ILC	γδ T	Mixed
AC108863.1	ses_cd	0.0271145	ns	0.328483	0.998355	T/ILC	Other T/ILC	γδ T	Mixed
AL136962.1	ses_cd	0.0418787	ns	0.328658	0.998355	T/ILC	Other T/ILC	γδ T	Mixed
SLC30A5	ses_cd	-0.0138479	ns	0.328775	0.998355	T/ILC	Other T/ILC	γδ T	Mixed
METRNL	ses_cd	0.0536421	ns	0.328814	0.998355	T/ILC	Other T/ILC	γδ T	Mixed
RIPOR3	ses_cd	-0.0311422	ns	0.328826	0.998355	T/ILC	Other T/ILC	γδ T	Mixed
MCCC1	ses_cd	-0.0154965	ns	0.328881	0.998355	T/ILC	Other T/ILC	γδ T	Mixed
EGLN3	ses_cd	-0.0492661	ns	0.328949	0.998355	T/ILC	Other T/ILC	γδ T	Mixed
TLE3	ses_cd	0.0215419	ns	0.328964	0.998355	T/ILC	Other T/ILC	γδ T	Mixed
C2orf74	ses_cd	0.0257467	ns	0.329098	0.998355	T/ILC	Other T/ILC	γδ T	Mixed
SEPT2	ses_cd	-0.0101899	ns	0.329259	0.998355	T/ILC	Other T/ILC	γδ T	Mixed
ZMYND19	ses_cd	0.0245371	ns	0.32932	0.998355	T/ILC	Other T/ILC	γδ T	Mixed
USB1	ses_cd	-0.0177845	ns	0.329351	0.998355	T/ILC	Other T/ILC	γδ T	Mixed
CDS2	ses_cd	0.0142809	ns	0.329398	0.998355	T/ILC	Other T/ILC	γδ T	Mixed
SPSB2	ses_cd	-0.0323758	ns	0.329507	0.998355	T/ILC	Other T/ILC	γδ T	Mixed
LIX1L	ses_cd	0.0144748	ns	0.329814	0.998355	T/ILC	Other T/ILC	γδ T	Mixed
BMPR2	ses_cd	-0.0202181	ns	0.329908	0.998355	T/ILC	Other T/ILC	γδ T	Mixed
SEC11C	ses_cd	0.0155046	ns	0.330179	0.998355	T/ILC	Other T/ILC	γδ T	Mixed
SDCCAG8	ses_cd	0.0151908	ns	0.330252	0.998355	T/ILC	Other T/ILC	γδ T	Mixed
TTLL5	ses_cd	-0.021212	ns	0.330384	0.998355	T/ILC	Other T/ILC	γδ T	Mixed
BCL2L12	ses_cd	-0.0229853	ns	0.330609	0.998355	T/ILC	Other T/ILC	γδ T	Mixed
WASHC2C	ses_cd	-0.022759	ns	0.330759	0.998355	T/ILC	Other T/ILC	γδ T	Mixed
CLN8	ses_cd	-0.0259958	ns	0.331103	0.998355	T/ILC	Other T/ILC	γδ T	Mixed
MRPS6	ses_cd	0.0151028	ns	0.331405	0.998355	T/ILC	Other T/ILC	γδ T	Mixed
COA4	ses_cd	-0.0138253	ns	0.331444	0.998355	T/ILC	Other T/ILC	γδ T	Mixed
SLC35A5	ses_cd	-0.0185591	ns	0.331583	0.998355	T/ILC	Other T/ILC	γδ T	Mixed
PGM3	ses_cd	0.0197113	ns	0.331639	0.998355	T/ILC	Other T/ILC	γδ T	Mixed
SPCS2	ses_cd	0.0122285	ns	0.331965	0.998355	T/ILC	Other T/ILC	γδ T	Mixed
NARS2	ses_cd	-0.0204531	ns	0.331985	0.998355	T/ILC	Other T/ILC	γδ T	Mixed
USP34	ses_cd	-0.00895356	ns	0.332475	0.998355	T/ILC	Other T/ILC	γδ T	Mixed
C12orf65	ses_cd	-0.0119706	ns	0.332526	0.998355	T/ILC	Other T/ILC	γδ T	Mixed
RUNDC3B	ses_cd	-0.0414871	ns	0.332684	0.998355	T/ILC	Other T/ILC	γδ T	Mixed
ARFGEF2	ses_cd	-0.0130442	ns	0.333237	0.998355	T/ILC	Other T/ILC	γδ T	Mixed
ZNF260	ses_cd	-0.0225605	ns	0.333239	0.998355	T/ILC	Other T/ILC	γδ T	Mixed
B3GALT2	ses_cd	0.0416691	ns	0.333254	0.998355	T/ILC	Other T/ILC	γδ T	Mixed
BANP	ses_cd	0.0143197	ns	0.33328	0.998355	T/ILC	Other T/ILC	γδ T	Mixed
URB1	ses_cd	-0.0222787	ns	0.33331	0.998355	T/ILC	Other T/ILC	γδ T	Mixed
BIN3	ses_cd	0.0171363	ns	0.333563	0.998355	T/ILC	Other T/ILC	γδ T	Mixed
FTCDNL1	ses_cd	0.0402601	ns	0.333648	0.998355	T/ILC	Other T/ILC	γδ T	Mixed
CTC1	ses_cd	-0.015572	ns	0.333701	0.998355	T/ILC	Other T/ILC	γδ T	Mixed
PPCDC	ses_cd	0.019579	ns	0.333707	0.998355	T/ILC	Other T/ILC	γδ T	Mixed
NOLC1	ses_cd	-0.0173251	ns	0.333729	0.998355	T/ILC	Other T/ILC	γδ T	Mixed
LINC01871	ses_cd	0.0200794	ns	0.333778	0.998355	T/ILC	Other T/ILC	γδ T	Mixed
AC026979.2	ses_cd	-0.0244398	ns	0.333799	0.998355	T/ILC	Other T/ILC	γδ T	Mixed
SLC13A3	ses_cd	-0.0349845	ns	0.333799	0.998355	T/ILC	Other T/ILC	γδ T	Mixed
LNX2	ses_cd	0.0184992	ns	0.33396	0.998355	T/ILC	Other T/ILC	γδ T	Mixed
SDHC	ses_cd	-0.0140568	ns	0.33402	0.998355	T/ILC	Other T/ILC	γδ T	Mixed
TRAPPC1	ses_cd	-0.0142161	ns	0.334108	0.998355	T/ILC	Other T/ILC	γδ T	Mixed
GPCPD1	ses_cd	-0.0140697	ns	0.334116	0.998355	T/ILC	Other T/ILC	γδ T	Mixed
CCDC144A	ses_cd	-0.0408959	ns	0.334307	0.998355	T/ILC	Other T/ILC	γδ T	Mixed
PRKAG1	ses_cd	-0.0164676	ns	0.334318	0.998355	T/ILC	Other T/ILC	γδ T	Mixed
SCYL3	ses_cd	0.016147	ns	0.334428	0.998355	T/ILC	Other T/ILC	γδ T	Mixed
AC090517.4	ses_cd	-0.0267125	ns	0.334465	0.998355	T/ILC	Other T/ILC	γδ T	Mixed
ADNP-AS1	ses_cd	0.0254885	ns	0.334523	0.998355	T/ILC	Other T/ILC	γδ T	Mixed
METTL3	ses_cd	0.016421	ns	0.334652	0.998355	T/ILC	Other T/ILC	γδ T	Mixed
PINX1-1	ses_cd	0.0245285	ns	0.334824	0.998355	T/ILC	Other T/ILC	γδ T	Mixed
LZIC	ses_cd	-0.0146671	ns	0.334899	0.998355	T/ILC	Other T/ILC	γδ T	Mixed
MLLT6	ses_cd	0.00978731	ns	0.335203	0.998355	T/ILC	Other T/ILC	γδ T	Mixed
SPTSSA	ses_cd	-0.0259373	ns	0.335203	0.998355	T/ILC	Other T/ILC	γδ T	Mixed
KHDC4	ses_cd	-0.0138636	ns	0.335255	0.998355	T/ILC	Other T/ILC	γδ T	Mixed
VMAC	ses_cd	0.0282674	ns	0.335283	0.998355	T/ILC	Other T/ILC	γδ T	Mixed
PTS	ses_cd	0.0164016	ns	0.3353	0.998355	T/ILC	Other T/ILC	γδ T	Mixed
NEB	ses_cd	0.0312147	ns	0.335318	0.998355	T/ILC	Other T/ILC	γδ T	Mixed
TMEM273	ses_cd	0.038609	ns	0.335572	0.998355	T/ILC	Other T/ILC	γδ T	Mixed
SCRN2	ses_cd	0.0245807	ns	0.335611	0.998355	T/ILC	Other T/ILC	γδ T	Mixed
AC009041.1	ses_cd	0.0357799	ns	0.335873	0.998355	T/ILC	Other T/ILC	γδ T	Mixed
CA2	ses_cd	-0.0596503	ns	0.335998	0.998355	T/ILC	Other T/ILC	γδ T	Mixed
EI24	ses_cd	-0.0186089	ns	0.336025	0.998355	T/ILC	Other T/ILC	γδ T	Mixed
CSRNP2	ses_cd	0.0264034	ns	0.336233	0.998355	T/ILC	Other T/ILC	γδ T	Mixed
ZNF618	ses_cd	-0.0411905	ns	0.336262	0.998355	T/ILC	Other T/ILC	γδ T	Mixed
CRCP	ses_cd	-0.0180144	ns	0.336271	0.998355	T/ILC	Other T/ILC	γδ T	Mixed
LFNG	ses_cd	0.0185189	ns	0.336274	0.998355	T/ILC	Other T/ILC	γδ T	Mixed
SREBF2	ses_cd	-0.0188192	ns	0.33631	0.998355	T/ILC	Other T/ILC	γδ T	Mixed
CUTA	ses_cd	-0.016701	ns	0.336405	0.998355	T/ILC	Other T/ILC	γδ T	Mixed
EEF2KMT	ses_cd	-0.0248748	ns	0.336427	0.998355	T/ILC	Other T/ILC	γδ T	Mixed
ASCC1	ses_cd	0.0186733	ns	0.336477	0.998355	T/ILC	Other T/ILC	γδ T	Mixed
MSL1	ses_cd	0.0144059	ns	0.336739	0.998355	T/ILC	Other T/ILC	γδ T	Mixed
PGLS	ses_cd	-0.0168218	ns	0.337254	0.998355	T/ILC	Other T/ILC	γδ T	Mixed
TCF20	ses_cd	-0.0143242	ns	0.337402	0.998355	T/ILC	Other T/ILC	γδ T	Mixed
FOXJ3	ses_cd	-0.0109613	ns	0.337567	0.998355	T/ILC	Other T/ILC	γδ T	Mixed
MED15	ses_cd	-0.0138356	ns	0.337574	0.998355	T/ILC	Other T/ILC	γδ T	Mixed
ANKRD36	ses_cd	-0.0148802	ns	0.337622	0.998355	T/ILC	Other T/ILC	γδ T	Mixed
TRAF5	ses_cd	-0.01438	ns	0.337699	0.998355	T/ILC	Other T/ILC	γδ T	Mixed
L3MBTL4	ses_cd	-0.0487663	ns	0.33774	0.998355	T/ILC	Other T/ILC	γδ T	Mixed
LZTFL1	ses_cd	-0.0353998	ns	0.33796	0.998355	T/ILC	Other T/ILC	γδ T	Mixed
UBTD2	ses_cd	0.0239321	ns	0.338021	0.998355	T/ILC	Other T/ILC	γδ T	Mixed
LEPR	ses_cd	-0.0332328	ns	0.338477	0.998355	T/ILC	Other T/ILC	γδ T	Mixed
LINC02312	ses_cd	-0.0422634	ns	0.338776	0.998355	T/ILC	Other T/ILC	γδ T	Mixed
RNF168	ses_cd	-0.0127138	ns	0.339045	0.998355	T/ILC	Other T/ILC	γδ T	Mixed
FBXL16	ses_cd	-0.034284	ns	0.339226	0.998355	T/ILC	Other T/ILC	γδ T	Mixed
MICA	ses_cd	-0.0198997	ns	0.339344	0.998355	T/ILC	Other T/ILC	γδ T	Mixed
CRK	ses_cd	-0.0157397	ns	0.339423	0.998355	T/ILC	Other T/ILC	γδ T	Mixed
SENP7	ses_cd	0.0111521	ns	0.339517	0.998355	T/ILC	Other T/ILC	γδ T	Mixed
AC243829.1	ses_cd	-0.0420877	ns	0.339574	0.998355	T/ILC	Other T/ILC	γδ T	Mixed
DBT	ses_cd	-0.0184166	ns	0.339624	0.998355	T/ILC	Other T/ILC	γδ T	Mixed
GNPDA2	ses_cd	0.016306	ns	0.339729	0.998355	T/ILC	Other T/ILC	γδ T	Mixed
AC090617.4	ses_cd	0.0272988	ns	0.339783	0.998355	T/ILC	Other T/ILC	γδ T	Mixed
NCAM1	ses_cd	0.0385219	ns	0.339817	0.998355	T/ILC	Other T/ILC	γδ T	Mixed
ATP8A1	ses_cd	-0.0180178	ns	0.34021	0.998355	T/ILC	Other T/ILC	γδ T	Mixed
SHARPIN	ses_cd	-0.0133575	ns	0.340292	0.998355	T/ILC	Other T/ILC	γδ T	Mixed
BMI1	ses_cd	-0.0208018	ns	0.340389	0.998355	T/ILC	Other T/ILC	γδ T	Mixed
NBPF15	ses_cd	-0.0288958	ns	0.340411	0.998355	T/ILC	Other T/ILC	γδ T	Mixed
PLBD2	ses_cd	-0.0272508	ns	0.340416	0.998355	T/ILC	Other T/ILC	γδ T	Mixed
MTHFD1	ses_cd	0.0189134	ns	0.34044	0.998355	T/ILC	Other T/ILC	γδ T	Mixed
CARM1	ses_cd	0.0212929	ns	0.340442	0.998355	T/ILC	Other T/ILC	γδ T	Mixed
LSM12	ses_cd	0.0146545	ns	0.340448	0.998355	T/ILC	Other T/ILC	γδ T	Mixed
AL118516.1	ses_cd	-0.029176	ns	0.34049	0.998355	T/ILC	Other T/ILC	γδ T	Mixed
ATP5MD	ses_cd	0.0181771	ns	0.34057	0.998355	T/ILC	Other T/ILC	γδ T	Mixed
CLCN7	ses_cd	-0.0230235	ns	0.340671	0.998355	T/ILC	Other T/ILC	γδ T	Mixed
PPME1	ses_cd	0.0178841	ns	0.34073	0.998355	T/ILC	Other T/ILC	γδ T	Mixed
CINP	ses_cd	0.0169523	ns	0.340798	0.998355	T/ILC	Other T/ILC	γδ T	Mixed
CSF1	ses_cd	0.0347319	ns	0.340811	0.998355	T/ILC	Other T/ILC	γδ T	Mixed
STK17A	ses_cd	-0.010371	ns	0.340952	0.998355	T/ILC	Other T/ILC	γδ T	Mixed
TTC19	ses_cd	-0.0103171	ns	0.341006	0.998355	T/ILC	Other T/ILC	γδ T	Mixed
BTG2	ses_cd	0.0170251	ns	0.341166	0.998355	T/ILC	Other T/ILC	γδ T	Mixed
OPA3	ses_cd	0.0181075	ns	0.341169	0.998355	T/ILC	Other T/ILC	γδ T	Mixed
SRSF4	ses_cd	-0.00936278	ns	0.341293	0.998355	T/ILC	Other T/ILC	γδ T	Mixed
ZSWIM5	ses_cd	-0.0221611	ns	0.341298	0.998355	T/ILC	Other T/ILC	γδ T	Mixed
LY75	ses_cd	-0.0204744	ns	0.341521	0.998355	T/ILC	Other T/ILC	γδ T	Mixed
EPHX4	ses_cd	-0.0443634	ns	0.3416	0.998355	T/ILC	Other T/ILC	γδ T	Mixed
CHMP1B	ses_cd	-0.0171795	ns	0.341642	0.998355	T/ILC	Other T/ILC	γδ T	Mixed
RBM15B	ses_cd	0.0195802	ns	0.341695	0.998355	T/ILC	Other T/ILC	γδ T	Mixed
NUDT1	ses_cd	0.0227734	ns	0.341823	0.998355	T/ILC	Other T/ILC	γδ T	Mixed
TLK1	ses_cd	-0.0103481	ns	0.341828	0.998355	T/ILC	Other T/ILC	γδ T	Mixed
SDF2L1	ses_cd	0.0172394	ns	0.342201	0.998355	T/ILC	Other T/ILC	γδ T	Mixed
BTG1	ses_cd	0.0171925	ns	0.342389	0.998355	T/ILC	Other T/ILC	γδ T	Mixed
OVCH1-AS1	ses_cd	0.0785831	ns	0.342428	0.998355	T/ILC	Other T/ILC	γδ T	Mixed
TMEM62	ses_cd	-0.0164469	ns	0.342447	0.998355	T/ILC	Other T/ILC	γδ T	Mixed
RARRES3	ses_cd	0.0152192	ns	0.342451	0.998355	T/ILC	Other T/ILC	γδ T	Mixed
L3MBTL2	ses_cd	0.0183106	ns	0.342491	0.998355	T/ILC	Other T/ILC	γδ T	Mixed
ADAM10	ses_cd	0.0193647	ns	0.342542	0.998355	T/ILC	Other T/ILC	γδ T	Mixed
IPO7	ses_cd	0.0110524	ns	0.342641	0.998355	T/ILC	Other T/ILC	γδ T	Mixed
FRMD4B	ses_cd	0.057063	ns	0.342748	0.998355	T/ILC	Other T/ILC	γδ T	Mixed
MRPL36	ses_cd	0.0153258	ns	0.34282	0.998355	T/ILC	Other T/ILC	γδ T	Mixed
ELAVL1	ses_cd	-0.0127387	ns	0.342917	0.998355	T/ILC	Other T/ILC	γδ T	Mixed
CRY1	ses_cd	-0.0177723	ns	0.342929	0.998355	T/ILC	Other T/ILC	γδ T	Mixed
HARS2	ses_cd	-0.0189619	ns	0.342967	0.998355	T/ILC	Other T/ILC	γδ T	Mixed
GNE	ses_cd	-0.0194516	ns	0.343149	0.998355	T/ILC	Other T/ILC	γδ T	Mixed
DMXL1	ses_cd	-0.0129384	ns	0.343228	0.998355	T/ILC	Other T/ILC	γδ T	Mixed
ARMCX6	ses_cd	-0.0206022	ns	0.343513	0.998355	T/ILC	Other T/ILC	γδ T	Mixed
AC104695.2	ses_cd	-0.0355413	ns	0.343569	0.998355	T/ILC	Other T/ILC	γδ T	Mixed
MTURN	ses_cd	-0.0295493	ns	0.343608	0.998355	T/ILC	Other T/ILC	γδ T	Mixed
AL445472.1	ses_cd	0.0297458	ns	0.343628	0.998355	T/ILC	Other T/ILC	γδ T	Mixed
UBA5	ses_cd	0.0153158	ns	0.34366	0.998355	T/ILC	Other T/ILC	γδ T	Mixed
THOC5	ses_cd	0.0190781	ns	0.343784	0.998355	T/ILC	Other T/ILC	γδ T	Mixed
USP12	ses_cd	0.0144852	ns	0.343805	0.998355	T/ILC	Other T/ILC	γδ T	Mixed
PLIN3	ses_cd	-0.026373	ns	0.343841	0.998355	T/ILC	Other T/ILC	γδ T	Mixed
AGO4	ses_cd	-0.0168809	ns	0.343936	0.998355	T/ILC	Other T/ILC	γδ T	Mixed
TMEM254	ses_cd	-0.0220477	ns	0.343969	0.998355	T/ILC	Other T/ILC	γδ T	Mixed
HIGD2A	ses_cd	0.0158172	ns	0.344096	0.998355	T/ILC	Other T/ILC	γδ T	Mixed
AC139720.1	ses_cd	0.0445428	ns	0.344115	0.998355	T/ILC	Other T/ILC	γδ T	Mixed
IL2RG	ses_cd	0.00971225	ns	0.344217	0.998355	T/ILC	Other T/ILC	γδ T	Mixed
ACTR5	ses_cd	-0.0190082	ns	0.344307	0.998355	T/ILC	Other T/ILC	γδ T	Mixed
NME2	ses_cd	0.0430228	ns	0.344504	0.998355	T/ILC	Other T/ILC	γδ T	Mixed
GOLPH3L	ses_cd	-0.014992	ns	0.344606	0.998355	T/ILC	Other T/ILC	γδ T	Mixed
CARS	ses_cd	0.0169734	ns	0.34468	0.998355	T/ILC	Other T/ILC	γδ T	Mixed
FAM50A	ses_cd	0.0155648	ns	0.344756	0.998355	T/ILC	Other T/ILC	γδ T	Mixed
ACOT8	ses_cd	-0.0180654	ns	0.344766	0.998355	T/ILC	Other T/ILC	γδ T	Mixed
RPL37A	ses_cd	0.0220956	ns	0.344834	0.998355	T/ILC	Other T/ILC	γδ T	Mixed
CEP63	ses_cd	-0.0149178	ns	0.344961	0.998355	T/ILC	Other T/ILC	γδ T	Mixed
COG4	ses_cd	-0.0182619	ns	0.345012	0.998355	T/ILC	Other T/ILC	γδ T	Mixed
TRGV4	ses_cd	-0.055627	ns	0.345071	0.998355	T/ILC	Other T/ILC	γδ T	Mixed
CCDC32	ses_cd	0.0151174	ns	0.345087	0.998355	T/ILC	Other T/ILC	γδ T	Mixed
GADD45A	ses_cd	-0.0234406	ns	0.345089	0.998355	T/ILC	Other T/ILC	γδ T	Mixed
PEX10	ses_cd	-0.0277703	ns	0.34511	0.998355	T/ILC	Other T/ILC	γδ T	Mixed
CNKSR2	ses_cd	0.0415393	ns	0.345214	0.998355	T/ILC	Other T/ILC	γδ T	Mixed
PPCS	ses_cd	-0.0116506	ns	0.345425	0.998355	T/ILC	Other T/ILC	γδ T	Mixed
PAXIP1-AS1	ses_cd	-0.0222848	ns	0.345525	0.998355	T/ILC	Other T/ILC	γδ T	Mixed
STIM1	ses_cd	-0.0146332	ns	0.345586	0.998355	T/ILC	Other T/ILC	γδ T	Mixed
TFR2	ses_cd	-0.0265138	ns	0.345634	0.998355	T/ILC	Other T/ILC	γδ T	Mixed
ZSWIM4	ses_cd	-0.0285368	ns	0.345688	0.998355	T/ILC	Other T/ILC	γδ T	Mixed
PNO1	ses_cd	0.0147534	ns	0.345704	0.998355	T/ILC	Other T/ILC	γδ T	Mixed
ZNF460	ses_cd	0.0253129	ns	0.346158	0.998355	T/ILC	Other T/ILC	γδ T	Mixed
MTCH1	ses_cd	-0.0121599	ns	0.346282	0.998355	T/ILC	Other T/ILC	γδ T	Mixed
SAMSN1	ses_cd	0.027791	ns	0.34649	0.998355	T/ILC	Other T/ILC	γδ T	Mixed
ANKRD13D	ses_cd	-0.0132951	ns	0.346499	0.998355	T/ILC	Other T/ILC	γδ T	Mixed
VAC14	ses_cd	0.0205991	ns	0.346532	0.998355	T/ILC	Other T/ILC	γδ T	Mixed
AC093495.1	ses_cd	0.0242231	ns	0.346647	0.998355	T/ILC	Other T/ILC	γδ T	Mixed
RUNDC1	ses_cd	0.0214995	ns	0.346764	0.998355	T/ILC	Other T/ILC	γδ T	Mixed
SLC35B1	ses_cd	0.0185733	ns	0.346947	0.998355	T/ILC	Other T/ILC	γδ T	Mixed
UBL4A	ses_cd	-0.0183574	ns	0.347127	0.998355	T/ILC	Other T/ILC	γδ T	Mixed
ZFP14	ses_cd	-0.0146039	ns	0.34715	0.998355	T/ILC	Other T/ILC	γδ T	Mixed
FCF1	ses_cd	-0.0176453	ns	0.347231	0.998355	T/ILC	Other T/ILC	γδ T	Mixed
ARRB1	ses_cd	-0.0253137	ns	0.347395	0.998355	T/ILC	Other T/ILC	γδ T	Mixed
BCLAF3	ses_cd	0.0184592	ns	0.347453	0.998355	T/ILC	Other T/ILC	γδ T	Mixed
MTBP	ses_cd	0.0232131	ns	0.348171	0.998355	T/ILC	Other T/ILC	γδ T	Mixed
NUP35	ses_cd	0.0158992	ns	0.348411	0.998355	T/ILC	Other T/ILC	γδ T	Mixed
TUBGCP2	ses_cd	-0.0140449	ns	0.348434	0.998355	T/ILC	Other T/ILC	γδ T	Mixed
STAG2	ses_cd	-0.0110646	ns	0.348463	0.998355	T/ILC	Other T/ILC	γδ T	Mixed
LINC00324	ses_cd	0.0199198	ns	0.348489	0.998355	T/ILC	Other T/ILC	γδ T	Mixed
NLRC3	ses_cd	-0.00981852	ns	0.348504	0.998355	T/ILC	Other T/ILC	γδ T	Mixed
MLST8	ses_cd	-0.0263203	ns	0.348667	0.998355	T/ILC	Other T/ILC	γδ T	Mixed
JADE2	ses_cd	-0.0135325	ns	0.348713	0.998355	T/ILC	Other T/ILC	γδ T	Mixed
AC084033.3	ses_cd	0.0277602	ns	0.348719	0.998355	T/ILC	Other T/ILC	γδ T	Mixed
MTA2	ses_cd	0.019141	ns	0.34886	0.998355	T/ILC	Other T/ILC	γδ T	Mixed
JHY	ses_cd	-0.0276421	ns	0.348882	0.998355	T/ILC	Other T/ILC	γδ T	Mixed
MINDY3	ses_cd	-0.0158006	ns	0.34891	0.998355	T/ILC	Other T/ILC	γδ T	Mixed
UPP2	ses_cd	-0.035779	ns	0.34903	0.998355	T/ILC	Other T/ILC	γδ T	Mixed
AC106795.3	ses_cd	-0.0364043	ns	0.349195	0.998355	T/ILC	Other T/ILC	γδ T	Mixed
AL021707.1	ses_cd	0.0224062	ns	0.349233	0.998355	T/ILC	Other T/ILC	γδ T	Mixed
CD274	ses_cd	0.0287812	ns	0.349248	0.998355	T/ILC	Other T/ILC	γδ T	Mixed
NR1D2	ses_cd	-0.0131967	ns	0.349411	0.998355	T/ILC	Other T/ILC	γδ T	Mixed
GGNBP2	ses_cd	-0.0105485	ns	0.349417	0.998355	T/ILC	Other T/ILC	γδ T	Mixed
AC116366.2	ses_cd	-0.0307018	ns	0.349539	0.998355	T/ILC	Other T/ILC	γδ T	Mixed
TOMM5	ses_cd	0.0199559	ns	0.349643	0.998355	T/ILC	Other T/ILC	γδ T	Mixed
TOM1	ses_cd	-0.0206803	ns	0.349898	0.998355	T/ILC	Other T/ILC	γδ T	Mixed
MEN1	ses_cd	-0.0238062	ns	0.350018	0.998355	T/ILC	Other T/ILC	γδ T	Mixed
AL354822.1	ses_cd	-0.0434335	ns	0.350066	0.998355	T/ILC	Other T/ILC	γδ T	Mixed
PSME2	ses_cd	0.0185794	ns	0.350132	0.998355	T/ILC	Other T/ILC	γδ T	Mixed
EMC2	ses_cd	0.0134279	ns	0.350242	0.998355	T/ILC	Other T/ILC	γδ T	Mixed
FO393401.1	ses_cd	-0.0155372	ns	0.350291	0.998355	T/ILC	Other T/ILC	γδ T	Mixed
FBXO5	ses_cd	-0.0242288	ns	0.350426	0.998355	T/ILC	Other T/ILC	γδ T	Mixed
RPS13	ses_cd	0.0193073	ns	0.350986	0.998355	T/ILC	Other T/ILC	γδ T	Mixed
USP24	ses_cd	0.0116881	ns	0.350995	0.998355	T/ILC	Other T/ILC	γδ T	Mixed
MPZL3	ses_cd	-0.0211219	ns	0.351071	0.998355	T/ILC	Other T/ILC	γδ T	Mixed
RPL7A	ses_cd	0.0170415	ns	0.351108	0.998355	T/ILC	Other T/ILC	γδ T	Mixed
NENF	ses_cd	0.0165392	ns	0.351111	0.998355	T/ILC	Other T/ILC	γδ T	Mixed
ZC3H12A	ses_cd	0.0236771	ns	0.351124	0.998355	T/ILC	Other T/ILC	γδ T	Mixed
P4HB	ses_cd	-0.0160135	ns	0.351258	0.998355	T/ILC	Other T/ILC	γδ T	Mixed
COA7	ses_cd	-0.0222709	ns	0.351342	0.998355	T/ILC	Other T/ILC	γδ T	Mixed
CEP250	ses_cd	0.0127812	ns	0.351478	0.998355	T/ILC	Other T/ILC	γδ T	Mixed
RANBP10	ses_cd	0.0184922	ns	0.351595	0.998355	T/ILC	Other T/ILC	γδ T	Mixed
XKR8	ses_cd	0.0231386	ns	0.351875	0.998355	T/ILC	Other T/ILC	γδ T	Mixed
UBE2A	ses_cd	-0.0156177	ns	0.351922	0.998355	T/ILC	Other T/ILC	γδ T	Mixed
S100B	ses_cd	-0.114548	ns	0.352026	0.998355	T/ILC	Other T/ILC	γδ T	Mixed
TBK1	ses_cd	-0.0132345	ns	0.352087	0.998355	T/ILC	Other T/ILC	γδ T	Mixed
DDX23	ses_cd	0.0119429	ns	0.352146	0.998355	T/ILC	Other T/ILC	γδ T	Mixed
AC015795.1	ses_cd	-0.0241579	ns	0.352347	0.998355	T/ILC	Other T/ILC	γδ T	Mixed
SHQ1	ses_cd	0.0156285	ns	0.352481	0.998355	T/ILC	Other T/ILC	γδ T	Mixed
DNAJB1	ses_cd	-0.0181934	ns	0.352503	0.998355	T/ILC	Other T/ILC	γδ T	Mixed
LMBRD2	ses_cd	0.019509	ns	0.352794	0.998355	T/ILC	Other T/ILC	γδ T	Mixed
PRKAB2	ses_cd	-0.0193032	ns	0.353033	0.998355	T/ILC	Other T/ILC	γδ T	Mixed
GTPBP8	ses_cd	0.0150188	ns	0.353173	0.998355	T/ILC	Other T/ILC	γδ T	Mixed
METAP1	ses_cd	-0.0139591	ns	0.353242	0.998355	T/ILC	Other T/ILC	γδ T	Mixed
ATF1	ses_cd	-0.0128343	ns	0.353336	0.998355	T/ILC	Other T/ILC	γδ T	Mixed
ZC3H12D	ses_cd	0.0353846	ns	0.35358	0.998355	T/ILC	Other T/ILC	γδ T	Mixed
RAD54B	ses_cd	-0.0300351	ns	0.353609	0.998355	T/ILC	Other T/ILC	γδ T	Mixed
EDF1	ses_cd	0.014411	ns	0.353626	0.998355	T/ILC	Other T/ILC	γδ T	Mixed
ZNF22	ses_cd	0.0157781	ns	0.353689	0.998355	T/ILC	Other T/ILC	γδ T	Mixed
KIF16B	ses_cd	-0.0341987	ns	0.353697	0.998355	T/ILC	Other T/ILC	γδ T	Mixed
LINC00426	ses_cd	-0.0250961	ns	0.35376	0.998355	T/ILC	Other T/ILC	γδ T	Mixed
SREK1IP1	ses_cd	0.0115582	ns	0.353772	0.998355	T/ILC	Other T/ILC	γδ T	Mixed
KIF1C	ses_cd	-0.027966	ns	0.35382	0.998355	T/ILC	Other T/ILC	γδ T	Mixed
ACBD4	ses_cd	-0.0273286	ns	0.353962	0.998355	T/ILC	Other T/ILC	γδ T	Mixed
ATP8B4	ses_cd	-0.0472315	ns	0.354037	0.998355	T/ILC	Other T/ILC	γδ T	Mixed
APBA3	ses_cd	0.0217582	ns	0.354099	0.998355	T/ILC	Other T/ILC	γδ T	Mixed
MPC2	ses_cd	0.0140114	ns	0.354107	0.998355	T/ILC	Other T/ILC	γδ T	Mixed
TRMT44	ses_cd	0.0200546	ns	0.354161	0.998355	T/ILC	Other T/ILC	γδ T	Mixed
RPS6KB1	ses_cd	-0.0145182	ns	0.354269	0.998355	T/ILC	Other T/ILC	γδ T	Mixed
SENP2	ses_cd	-0.0147132	ns	0.354311	0.998355	T/ILC	Other T/ILC	γδ T	Mixed
SOCS7	ses_cd	-0.0203104	ns	0.354403	0.998355	T/ILC	Other T/ILC	γδ T	Mixed
SGSM3	ses_cd	-0.0298335	ns	0.354456	0.998355	T/ILC	Other T/ILC	γδ T	Mixed
C2	ses_cd	0.0271772	ns	0.354463	0.998355	T/ILC	Other T/ILC	γδ T	Mixed
HSD17B12	ses_cd	-0.0143637	ns	0.354469	0.998355	T/ILC	Other T/ILC	γδ T	Mixed
TPK1	ses_cd	-0.0150566	ns	0.354491	0.998355	T/ILC	Other T/ILC	γδ T	Mixed
CHD2	ses_cd	-0.0100489	ns	0.354653	0.998355	T/ILC	Other T/ILC	γδ T	Mixed
ATR	ses_cd	-0.0118451	ns	0.354742	0.998355	T/ILC	Other T/ILC	γδ T	Mixed
FAM200B	ses_cd	0.0179591	ns	0.354756	0.998355	T/ILC	Other T/ILC	γδ T	Mixed
UFL1-AS1	ses_cd	-0.0347223	ns	0.354775	0.998355	T/ILC	Other T/ILC	γδ T	Mixed
EIF4A1	ses_cd	-0.0146913	ns	0.354935	0.998355	T/ILC	Other T/ILC	γδ T	Mixed
RAB7A	ses_cd	-0.0105312	ns	0.354964	0.998355	T/ILC	Other T/ILC	γδ T	Mixed
NDUFS6	ses_cd	0.0143033	ns	0.355038	0.998355	T/ILC	Other T/ILC	γδ T	Mixed
CAPG	ses_cd	0.0437852	ns	0.355158	0.998355	T/ILC	Other T/ILC	γδ T	Mixed
NTN4	ses_cd	0.0522422	ns	0.355309	0.998355	T/ILC	Other T/ILC	γδ T	Mixed
FXR2	ses_cd	-0.0249498	ns	0.355372	0.998355	T/ILC	Other T/ILC	γδ T	Mixed
DNAJC27-AS1	ses_cd	0.0242916	ns	0.355407	0.998355	T/ILC	Other T/ILC	γδ T	Mixed
ALDOC	ses_cd	0.0272424	ns	0.35576	0.998355	T/ILC	Other T/ILC	γδ T	Mixed
ZCCHC8	ses_cd	-0.0145215	ns	0.35578	0.998355	T/ILC	Other T/ILC	γδ T	Mixed
BAG6	ses_cd	0.0170213	ns	0.35589	0.998355	T/ILC	Other T/ILC	γδ T	Mixed
AC093157.1	ses_cd	0.0183857	ns	0.355954	0.998355	T/ILC	Other T/ILC	γδ T	Mixed
PSMG2	ses_cd	0.0110024	ns	0.356027	0.998355	T/ILC	Other T/ILC	γδ T	Mixed
MICU3	ses_cd	-0.049131	ns	0.356098	0.998355	T/ILC	Other T/ILC	γδ T	Mixed
QSOX2	ses_cd	-0.0304174	ns	0.356161	0.998355	T/ILC	Other T/ILC	γδ T	Mixed
IQGAP1	ses_cd	-0.0085156	ns	0.356441	0.998355	T/ILC	Other T/ILC	γδ T	Mixed
CMAS	ses_cd	-0.01611	ns	0.356442	0.998355	T/ILC	Other T/ILC	γδ T	Mixed
AFF4	ses_cd	-0.0109326	ns	0.356577	0.998355	T/ILC	Other T/ILC	γδ T	Mixed
SDHAF1	ses_cd	-0.0215536	ns	0.356823	0.998355	T/ILC	Other T/ILC	γδ T	Mixed
RSL1D1	ses_cd	-0.0137344	ns	0.356914	0.998355	T/ILC	Other T/ILC	γδ T	Mixed
TATDN2	ses_cd	0.0249803	ns	0.356914	0.998355	T/ILC	Other T/ILC	γδ T	Mixed
HLA-E	ses_cd	0.0118102	ns	0.356995	0.998355	T/ILC	Other T/ILC	γδ T	Mixed
GPR137	ses_cd	0.0247213	ns	0.357064	0.998355	T/ILC	Other T/ILC	γδ T	Mixed
SERINC1	ses_cd	-0.010327	ns	0.357105	0.998355	T/ILC	Other T/ILC	γδ T	Mixed
TIPARP	ses_cd	-0.0150028	ns	0.357119	0.998355	T/ILC	Other T/ILC	γδ T	Mixed
MMP25	ses_cd	-0.0262057	ns	0.357277	0.998355	T/ILC	Other T/ILC	γδ T	Mixed
RGCC	ses_cd	-0.0249307	ns	0.357584	0.998355	T/ILC	Other T/ILC	γδ T	Mixed
CLIP2	ses_cd	-0.034194	ns	0.357734	0.998355	T/ILC	Other T/ILC	γδ T	Mixed
ZC3H4	ses_cd	-0.0142153	ns	0.357759	0.998355	T/ILC	Other T/ILC	γδ T	Mixed
GPALPP1	ses_cd	0.0149415	ns	0.357795	0.998355	T/ILC	Other T/ILC	γδ T	Mixed
RPL12	ses_cd	0.0168806	ns	0.357844	0.998355	T/ILC	Other T/ILC	γδ T	Mixed
BAZ2A	ses_cd	-0.0132743	ns	0.357908	0.998355	T/ILC	Other T/ILC	γδ T	Mixed
B3GLCT	ses_cd	0.0159048	ns	0.357949	0.998355	T/ILC	Other T/ILC	γδ T	Mixed
DIP2C	ses_cd	-0.0366399	ns	0.35797	0.998355	T/ILC	Other T/ILC	γδ T	Mixed
CASC8	ses_cd	-0.0283799	ns	0.357975	0.998355	T/ILC	Other T/ILC	γδ T	Mixed
EPG5	ses_cd	0.0133584	ns	0.358002	0.998355	T/ILC	Other T/ILC	γδ T	Mixed
H2AFY2	ses_cd	-0.0227317	ns	0.358009	0.998355	T/ILC	Other T/ILC	γδ T	Mixed
SMCR8	ses_cd	0.0178525	ns	0.358048	0.998355	T/ILC	Other T/ILC	γδ T	Mixed
ENTPD5	ses_cd	-0.0237379	ns	0.358062	0.998355	T/ILC	Other T/ILC	γδ T	Mixed
SDHD	ses_cd	0.014629	ns	0.358196	0.998355	T/ILC	Other T/ILC	γδ T	Mixed
CEP70	ses_cd	-0.0215412	ns	0.358247	0.998355	T/ILC	Other T/ILC	γδ T	Mixed
RREB1	ses_cd	0.0131009	ns	0.358279	0.998355	T/ILC	Other T/ILC	γδ T	Mixed
C5orf24	ses_cd	-0.0166651	ns	0.358501	0.998355	T/ILC	Other T/ILC	γδ T	Mixed
AC005258.1	ses_cd	-0.0251343	ns	0.358593	0.998355	T/ILC	Other T/ILC	γδ T	Mixed
IFRD1	ses_cd	0.0169954	ns	0.358658	0.998355	T/ILC	Other T/ILC	γδ T	Mixed
RABL2A	ses_cd	-0.0220933	ns	0.358677	0.998355	T/ILC	Other T/ILC	γδ T	Mixed
GRAMD4	ses_cd	0.0309234	ns	0.358729	0.998355	T/ILC	Other T/ILC	γδ T	Mixed
SLC25A43	ses_cd	-0.0280017	ns	0.35874	0.998355	T/ILC	Other T/ILC	γδ T	Mixed
ZCCHC3	ses_cd	-0.0191626	ns	0.358791	0.998355	T/ILC	Other T/ILC	γδ T	Mixed
HSDL1	ses_cd	0.0247535	ns	0.358832	0.998355	T/ILC	Other T/ILC	γδ T	Mixed
LINC00299	ses_cd	0.0243281	ns	0.358883	0.998355	T/ILC	Other T/ILC	γδ T	Mixed
JAGN1	ses_cd	0.0151004	ns	0.358976	0.998355	T/ILC	Other T/ILC	γδ T	Mixed
CAPRIN1	ses_cd	-0.00983812	ns	0.359072	0.998355	T/ILC	Other T/ILC	γδ T	Mixed
GHITM	ses_cd	0.014602	ns	0.359282	0.998355	T/ILC	Other T/ILC	γδ T	Mixed
SNHG7	ses_cd	-0.0175452	ns	0.359286	0.998355	T/ILC	Other T/ILC	γδ T	Mixed
AC019163.1	ses_cd	-0.0223425	ns	0.359294	0.998355	T/ILC	Other T/ILC	γδ T	Mixed
DCLRE1A	ses_cd	-0.0320062	ns	0.35937	0.998355	T/ILC	Other T/ILC	γδ T	Mixed
HAX1	ses_cd	0.0134637	ns	0.359582	0.998355	T/ILC	Other T/ILC	γδ T	Mixed
COX16	ses_cd	0.0238476	ns	0.359671	0.998355	T/ILC	Other T/ILC	γδ T	Mixed
KIF20B	ses_cd	0.0165026	ns	0.359683	0.998355	T/ILC	Other T/ILC	γδ T	Mixed
PRPF40A	ses_cd	-0.00836591	ns	0.359744	0.998355	T/ILC	Other T/ILC	γδ T	Mixed
SYCE1L	ses_cd	-0.0241501	ns	0.359835	0.998355	T/ILC	Other T/ILC	γδ T	Mixed
CCDC88B	ses_cd	-0.0172693	ns	0.359948	0.998355	T/ILC	Other T/ILC	γδ T	Mixed
UBA2	ses_cd	-0.0106671	ns	0.360035	0.998355	T/ILC	Other T/ILC	γδ T	Mixed
ANKRD36B	ses_cd	0.0181177	ns	0.360045	0.998355	T/ILC	Other T/ILC	γδ T	Mixed
MECR	ses_cd	-0.0233478	ns	0.360051	0.998355	T/ILC	Other T/ILC	γδ T	Mixed
ZCCHC17	ses_cd	0.0116999	ns	0.360255	0.998355	T/ILC	Other T/ILC	γδ T	Mixed
SLC7A5	ses_cd	0.0290101	ns	0.360312	0.998355	T/ILC	Other T/ILC	γδ T	Mixed
DGLUCY	ses_cd	0.0119572	ns	0.360396	0.998355	T/ILC	Other T/ILC	γδ T	Mixed
MAST4	ses_cd	0.0244091	ns	0.360492	0.998355	T/ILC	Other T/ILC	γδ T	Mixed
TRMT12	ses_cd	-0.0277185	ns	0.36056	0.998355	T/ILC	Other T/ILC	γδ T	Mixed
VPS28	ses_cd	0.014586	ns	0.360968	0.998355	T/ILC	Other T/ILC	γδ T	Mixed
STYXL1	ses_cd	-0.0202175	ns	0.361035	0.998355	T/ILC	Other T/ILC	γδ T	Mixed
TXNRD1	ses_cd	-0.0144139	ns	0.361115	0.998355	T/ILC	Other T/ILC	γδ T	Mixed
IFT46	ses_cd	-0.0251518	ns	0.361156	0.998355	T/ILC	Other T/ILC	γδ T	Mixed
CBX5	ses_cd	-0.0147956	ns	0.361162	0.998355	T/ILC	Other T/ILC	γδ T	Mixed
RFX3-AS1	ses_cd	0.0152626	ns	0.361311	0.998355	T/ILC	Other T/ILC	γδ T	Mixed
THAP4	ses_cd	0.0191065	ns	0.361336	0.998355	T/ILC	Other T/ILC	γδ T	Mixed
ITCH	ses_cd	-0.0140505	ns	0.361356	0.998355	T/ILC	Other T/ILC	γδ T	Mixed
LAP3	ses_cd	0.0178474	ns	0.361403	0.998355	T/ILC	Other T/ILC	γδ T	Mixed
LINC00909	ses_cd	-0.0200604	ns	0.361419	0.998355	T/ILC	Other T/ILC	γδ T	Mixed
SSR3	ses_cd	0.0139262	ns	0.361442	0.998355	T/ILC	Other T/ILC	γδ T	Mixed
SPDYA	ses_cd	-0.0262611	ns	0.361488	0.998355	T/ILC	Other T/ILC	γδ T	Mixed
APOL1	ses_cd	0.0200085	ns	0.361609	0.998355	T/ILC	Other T/ILC	γδ T	Mixed
DGKA	ses_cd	0.0138772	ns	0.36162	0.998355	T/ILC	Other T/ILC	γδ T	Mixed
KRCC1	ses_cd	-0.0125736	ns	0.361625	0.998355	T/ILC	Other T/ILC	γδ T	Mixed
PABPN1	ses_cd	0.0134004	ns	0.361633	0.998355	T/ILC	Other T/ILC	γδ T	Mixed
AC116348.3	ses_cd	-0.0228555	ns	0.36166	0.998355	T/ILC	Other T/ILC	γδ T	Mixed
COMT	ses_cd	-0.0121867	ns	0.361751	0.998355	T/ILC	Other T/ILC	γδ T	Mixed
TMEM209	ses_cd	0.0154559	ns	0.361867	0.998355	T/ILC	Other T/ILC	γδ T	Mixed
SLC41A3	ses_cd	-0.0190783	ns	0.361953	0.998355	T/ILC	Other T/ILC	γδ T	Mixed
TRAF3	ses_cd	0.0182314	ns	0.361972	0.998355	T/ILC	Other T/ILC	γδ T	Mixed
PPRC1	ses_cd	-0.0218983	ns	0.361983	0.998355	T/ILC	Other T/ILC	γδ T	Mixed
THUMPD3-AS1	ses_cd	-0.0138011	ns	0.362098	0.998355	T/ILC	Other T/ILC	γδ T	Mixed
ZNF764	ses_cd	-0.0249243	ns	0.36212	0.998355	T/ILC	Other T/ILC	γδ T	Mixed
SLC30A9	ses_cd	-0.0105179	ns	0.362148	0.998355	T/ILC	Other T/ILC	γδ T	Mixed
ZNF581	ses_cd	-0.019983	ns	0.362175	0.998355	T/ILC	Other T/ILC	γδ T	Mixed
DTD1	ses_cd	0.0158379	ns	0.362241	0.998355	T/ILC	Other T/ILC	γδ T	Mixed
RPL18	ses_cd	0.0172314	ns	0.362381	0.998355	T/ILC	Other T/ILC	γδ T	Mixed
DPH2	ses_cd	0.0268701	ns	0.362386	0.998355	T/ILC	Other T/ILC	γδ T	Mixed
KIF27	ses_cd	-0.0240452	ns	0.362454	0.998355	T/ILC	Other T/ILC	γδ T	Mixed
PALLD	ses_cd	-0.0405058	ns	0.362563	0.998355	T/ILC	Other T/ILC	γδ T	Mixed
ACAT2	ses_cd	-0.0168096	ns	0.362615	0.998355	T/ILC	Other T/ILC	γδ T	Mixed
C6orf120	ses_cd	-0.0266669	ns	0.362678	0.998355	T/ILC	Other T/ILC	γδ T	Mixed
WNT5B	ses_cd	-0.0263522	ns	0.362734	0.998355	T/ILC	Other T/ILC	γδ T	Mixed
RAB1B	ses_cd	0.0160898	ns	0.362904	0.998355	T/ILC	Other T/ILC	γδ T	Mixed
FBXL8	ses_cd	0.0259311	ns	0.363145	0.998355	T/ILC	Other T/ILC	γδ T	Mixed
MAN1B1	ses_cd	-0.0166525	ns	0.363265	0.998355	T/ILC	Other T/ILC	γδ T	Mixed
SMKR1	ses_cd	-0.0228915	ns	0.363387	0.998355	T/ILC	Other T/ILC	γδ T	Mixed
TMEM99	ses_cd	0.0255826	ns	0.363557	0.998355	T/ILC	Other T/ILC	γδ T	Mixed
AC120193.1	ses_cd	0.0401215	ns	0.363677	0.998355	T/ILC	Other T/ILC	γδ T	Mixed
STAT3	ses_cd	0.0113926	ns	0.363723	0.998355	T/ILC	Other T/ILC	γδ T	Mixed
ATXN1L	ses_cd	-0.0205949	ns	0.364014	0.998355	T/ILC	Other T/ILC	γδ T	Mixed
EFTUD2	ses_cd	-0.013124	ns	0.364139	0.998355	T/ILC	Other T/ILC	γδ T	Mixed
EIF4EBP1	ses_cd	0.0274114	ns	0.364355	0.998355	T/ILC	Other T/ILC	γδ T	Mixed
METTL9	ses_cd	-0.0102171	ns	0.364413	0.998355	T/ILC	Other T/ILC	γδ T	Mixed
TRPC1	ses_cd	0.0373605	ns	0.364527	0.998355	T/ILC	Other T/ILC	γδ T	Mixed
IFNG	ses_cd	0.0456904	ns	0.364584	0.998355	T/ILC	Other T/ILC	γδ T	Mixed
SNRPG	ses_cd	0.0120868	ns	0.36461	0.998355	T/ILC	Other T/ILC	γδ T	Mixed
RFFL	ses_cd	-0.0198774	ns	0.36476	0.998355	T/ILC	Other T/ILC	γδ T	Mixed
PSMD7	ses_cd	0.0111947	ns	0.364816	0.998355	T/ILC	Other T/ILC	γδ T	Mixed
NFE2L1	ses_cd	-0.0204961	ns	0.364856	0.998355	T/ILC	Other T/ILC	γδ T	Mixed
LUZP1	ses_cd	0.0121091	ns	0.364894	0.998355	T/ILC	Other T/ILC	γδ T	Mixed
UPF3B	ses_cd	-0.0133939	ns	0.364928	0.998355	T/ILC	Other T/ILC	γδ T	Mixed
WASHC4	ses_cd	0.0110898	ns	0.365032	0.998355	T/ILC	Other T/ILC	γδ T	Mixed
ING1	ses_cd	-0.0183867	ns	0.3651	0.998355	T/ILC	Other T/ILC	γδ T	Mixed
ZDHHC7	ses_cd	-0.0199897	ns	0.365186	0.998355	T/ILC	Other T/ILC	γδ T	Mixed
ZNF253	ses_cd	0.0138207	ns	0.365197	0.998355	T/ILC	Other T/ILC	γδ T	Mixed
ZNF853	ses_cd	-0.0281559	ns	0.365273	0.998355	T/ILC	Other T/ILC	γδ T	Mixed
FAM216A	ses_cd	0.023223	ns	0.365372	0.998355	T/ILC	Other T/ILC	γδ T	Mixed
GNPNAT1	ses_cd	0.021467	ns	0.365395	0.998355	T/ILC	Other T/ILC	γδ T	Mixed
ARHGAP17	ses_cd	-0.0132946	ns	0.365539	0.998355	T/ILC	Other T/ILC	γδ T	Mixed
BABAM2	ses_cd	-0.0134745	ns	0.365821	0.998355	T/ILC	Other T/ILC	γδ T	Mixed
IGBP1	ses_cd	-0.00983751	ns	0.365826	0.998355	T/ILC	Other T/ILC	γδ T	Mixed
YTHDC2	ses_cd	0.0115741	ns	0.365917	0.998355	T/ILC	Other T/ILC	γδ T	Mixed
NVL	ses_cd	-0.0143003	ns	0.365926	0.998355	T/ILC	Other T/ILC	γδ T	Mixed
GPS1	ses_cd	-0.01971	ns	0.365957	0.998355	T/ILC	Other T/ILC	γδ T	Mixed
PFAS	ses_cd	0.0236918	ns	0.366305	0.998355	T/ILC	Other T/ILC	γδ T	Mixed
COPG1	ses_cd	-0.0169024	ns	0.366376	0.998355	T/ILC	Other T/ILC	γδ T	Mixed
CDKAL1	ses_cd	-0.0129387	ns	0.36639	0.998355	T/ILC	Other T/ILC	γδ T	Mixed
WDR12	ses_cd	-0.0128894	ns	0.36654	0.998355	T/ILC	Other T/ILC	γδ T	Mixed
GAK	ses_cd	0.0111603	ns	0.366547	0.998355	T/ILC	Other T/ILC	γδ T	Mixed
PGGHG	ses_cd	-0.0261029	ns	0.366647	0.998355	T/ILC	Other T/ILC	γδ T	Mixed
RMND5B	ses_cd	-0.023995	ns	0.366672	0.998355	T/ILC	Other T/ILC	γδ T	Mixed
ENTPD3-AS1	ses_cd	-0.0228141	ns	0.366681	0.998355	T/ILC	Other T/ILC	γδ T	Mixed
MAP2K6	ses_cd	-0.0175966	ns	0.366736	0.998355	T/ILC	Other T/ILC	γδ T	Mixed
MBD3	ses_cd	-0.0226375	ns	0.367017	0.998355	T/ILC	Other T/ILC	γδ T	Mixed
DDX54	ses_cd	-0.0152317	ns	0.367394	0.998355	T/ILC	Other T/ILC	γδ T	Mixed
CCDC191	ses_cd	0.0212721	ns	0.367531	0.998355	T/ILC	Other T/ILC	γδ T	Mixed
PRKAB1	ses_cd	0.0203826	ns	0.367718	0.998355	T/ILC	Other T/ILC	γδ T	Mixed
TNPO3	ses_cd	-0.0106592	ns	0.367776	0.998355	T/ILC	Other T/ILC	γδ T	Mixed
RIPK1	ses_cd	-0.0106861	ns	0.36807	0.998355	T/ILC	Other T/ILC	γδ T	Mixed
NUTM2A-AS1	ses_cd	0.0167036	ns	0.368181	0.998355	T/ILC	Other T/ILC	γδ T	Mixed
LYAR	ses_cd	-0.0135545	ns	0.368305	0.998355	T/ILC	Other T/ILC	γδ T	Mixed
HMBOX1	ses_cd	-0.0141025	ns	0.368503	0.998355	T/ILC	Other T/ILC	γδ T	Mixed
C12orf49	ses_cd	0.0152062	ns	0.36854	0.998355	T/ILC	Other T/ILC	γδ T	Mixed
WDPCP	ses_cd	0.0112641	ns	0.368609	0.998355	T/ILC	Other T/ILC	γδ T	Mixed
TRGV3	ses_cd	-0.0460635	ns	0.368652	0.998355	T/ILC	Other T/ILC	γδ T	Mixed
LSM14A	ses_cd	-0.0115195	ns	0.368931	0.998355	T/ILC	Other T/ILC	γδ T	Mixed
MAP2K4	ses_cd	-0.00947449	ns	0.369042	0.998355	T/ILC	Other T/ILC	γδ T	Mixed
PSMG4	ses_cd	0.016036	ns	0.36908	0.998355	T/ILC	Other T/ILC	γδ T	Mixed
EMC9	ses_cd	0.0225625	ns	0.369213	0.998355	T/ILC	Other T/ILC	γδ T	Mixed
GNLY	ses_cd	0.0449362	ns	0.369235	0.998355	T/ILC	Other T/ILC	γδ T	Mixed
FAM110A	ses_cd	0.0196814	ns	0.36932	0.998355	T/ILC	Other T/ILC	γδ T	Mixed
AC105339.3	ses_cd	0.0273982	ns	0.369409	0.998355	T/ILC	Other T/ILC	γδ T	Mixed
CELF2	ses_cd	-0.0125146	ns	0.369421	0.998355	T/ILC	Other T/ILC	γδ T	Mixed
NOL9	ses_cd	-0.0146231	ns	0.369427	0.998355	T/ILC	Other T/ILC	γδ T	Mixed
NFE2L3	ses_cd	-0.0207272	ns	0.369605	0.998355	T/ILC	Other T/ILC	γδ T	Mixed
SLC3A1	ses_cd	-0.0240272	ns	0.369975	0.998355	T/ILC	Other T/ILC	γδ T	Mixed
LSM3	ses_cd	0.0140871	ns	0.370077	0.998355	T/ILC	Other T/ILC	γδ T	Mixed
THAP9-AS1	ses_cd	-0.0208006	ns	0.370103	0.998355	T/ILC	Other T/ILC	γδ T	Mixed
TIMM21	ses_cd	-0.0202353	ns	0.370218	0.998355	T/ILC	Other T/ILC	γδ T	Mixed
SFXN5	ses_cd	-0.025245	ns	0.370275	0.998355	T/ILC	Other T/ILC	γδ T	Mixed
SEMA6A-AS1	ses_cd	-0.026206	ns	0.370282	0.998355	T/ILC	Other T/ILC	γδ T	Mixed
MBTPS1	ses_cd	-0.0111225	ns	0.370352	0.998355	T/ILC	Other T/ILC	γδ T	Mixed
ARGLU1	ses_cd	0.00978453	ns	0.370437	0.998355	T/ILC	Other T/ILC	γδ T	Mixed
IQCB1	ses_cd	-0.0130719	ns	0.37053	0.998355	T/ILC	Other T/ILC	γδ T	Mixed
RPRD2	ses_cd	-0.011947	ns	0.370575	0.998355	T/ILC	Other T/ILC	γδ T	Mixed
MORF4L2	ses_cd	-0.0106272	ns	0.370588	0.998355	T/ILC	Other T/ILC	γδ T	Mixed
AC023906.4	ses_cd	-0.028442	ns	0.370611	0.998355	T/ILC	Other T/ILC	γδ T	Mixed
RPL11	ses_cd	0.016267	ns	0.370627	0.998355	T/ILC	Other T/ILC	γδ T	Mixed
OXA1L	ses_cd	-0.0152553	ns	0.37069	0.998355	T/ILC	Other T/ILC	γδ T	Mixed
SLF2	ses_cd	-0.0123951	ns	0.370698	0.998355	T/ILC	Other T/ILC	γδ T	Mixed
NSFL1C	ses_cd	0.0134864	ns	0.370813	0.998355	T/ILC	Other T/ILC	γδ T	Mixed
BLVRA	ses_cd	0.0237468	ns	0.370997	0.998355	T/ILC	Other T/ILC	γδ T	Mixed
MTSS1	ses_cd	0.0443479	ns	0.371124	0.998355	T/ILC	Other T/ILC	γδ T	Mixed
CROT	ses_cd	0.0152085	ns	0.371139	0.998355	T/ILC	Other T/ILC	γδ T	Mixed
AC009403.1	ses_cd	-0.0218147	ns	0.371183	0.998355	T/ILC	Other T/ILC	γδ T	Mixed
PARP2	ses_cd	-0.0206718	ns	0.371265	0.998355	T/ILC	Other T/ILC	γδ T	Mixed
TMEM117	ses_cd	0.0183502	ns	0.37127	0.998355	T/ILC	Other T/ILC	γδ T	Mixed
KLHL3	ses_cd	-0.0285554	ns	0.371275	0.998355	T/ILC	Other T/ILC	γδ T	Mixed
LIPE-AS1	ses_cd	-0.0195687	ns	0.371328	0.998355	T/ILC	Other T/ILC	γδ T	Mixed
DLEU2	ses_cd	-0.0152063	ns	0.371423	0.998355	T/ILC	Other T/ILC	γδ T	Mixed
PLAC8	ses_cd	0.0148724	ns	0.371497	0.998355	T/ILC	Other T/ILC	γδ T	Mixed
KIF19	ses_cd	-0.0436691	ns	0.371557	0.998355	T/ILC	Other T/ILC	γδ T	Mixed
UBE2D2	ses_cd	0.00821249	ns	0.37164	0.998355	T/ILC	Other T/ILC	γδ T	Mixed
PCBP2	ses_cd	0.00938362	ns	0.371819	0.998355	T/ILC	Other T/ILC	γδ T	Mixed
YDJC	ses_cd	-0.0179111	ns	0.371827	0.998355	T/ILC	Other T/ILC	γδ T	Mixed
PSMC2	ses_cd	0.0144705	ns	0.371913	0.998355	T/ILC	Other T/ILC	γδ T	Mixed
ZFAT	ses_cd	0.0208247	ns	0.371928	0.998355	T/ILC	Other T/ILC	γδ T	Mixed
AKIRIN1	ses_cd	-0.0112188	ns	0.371956	0.998355	T/ILC	Other T/ILC	γδ T	Mixed
PSMC5	ses_cd	0.0149189	ns	0.371985	0.998355	T/ILC	Other T/ILC	γδ T	Mixed
MRPL23	ses_cd	-0.0231084	ns	0.372072	0.998355	T/ILC	Other T/ILC	γδ T	Mixed
SLC27A4	ses_cd	-0.0172441	ns	0.372091	0.998355	T/ILC	Other T/ILC	γδ T	Mixed
RARS	ses_cd	0.0113099	ns	0.372165	0.998355	T/ILC	Other T/ILC	γδ T	Mixed
EDDM13	ses_cd	0.0230613	ns	0.372382	0.998355	T/ILC	Other T/ILC	γδ T	Mixed
AP5M1	ses_cd	-0.0135838	ns	0.372542	0.998355	T/ILC	Other T/ILC	γδ T	Mixed
MTX1	ses_cd	-0.0190173	ns	0.372554	0.998355	T/ILC	Other T/ILC	γδ T	Mixed
F8A1	ses_cd	-0.0239905	ns	0.372579	0.998355	T/ILC	Other T/ILC	γδ T	Mixed
AAMDC	ses_cd	-0.0173514	ns	0.372637	0.998355	T/ILC	Other T/ILC	γδ T	Mixed
YAF2	ses_cd	0.0102283	ns	0.372647	0.998355	T/ILC	Other T/ILC	γδ T	Mixed
SIPA1L3	ses_cd	-0.0168235	ns	0.372801	0.998355	T/ILC	Other T/ILC	γδ T	Mixed
ECHS1	ses_cd	0.015174	ns	0.372834	0.998355	T/ILC	Other T/ILC	γδ T	Mixed
GLIPR1	ses_cd	-0.0123246	ns	0.372859	0.998355	T/ILC	Other T/ILC	γδ T	Mixed
PLEKHA7	ses_cd	-0.0246421	ns	0.372909	0.998355	T/ILC	Other T/ILC	γδ T	Mixed
UBASH3B	ses_cd	-0.0224924	ns	0.37322	0.998355	T/ILC	Other T/ILC	γδ T	Mixed
TMEM80	ses_cd	-0.019813	ns	0.373268	0.998355	T/ILC	Other T/ILC	γδ T	Mixed
TAF3	ses_cd	-0.0112399	ns	0.373562	0.998355	T/ILC	Other T/ILC	γδ T	Mixed
ARIH1	ses_cd	-0.0152747	ns	0.373602	0.998355	T/ILC	Other T/ILC	γδ T	Mixed
PARL	ses_cd	-0.0166519	ns	0.373631	0.998355	T/ILC	Other T/ILC	γδ T	Mixed
LSP1	ses_cd	-0.0134899	ns	0.37374	0.998355	T/ILC	Other T/ILC	γδ T	Mixed
MED17	ses_cd	-0.0191965	ns	0.373778	0.998355	T/ILC	Other T/ILC	γδ T	Mixed
EML2	ses_cd	-0.0182439	ns	0.373831	0.998355	T/ILC	Other T/ILC	γδ T	Mixed
LMNB2	ses_cd	-0.0214813	ns	0.373836	0.998355	T/ILC	Other T/ILC	γδ T	Mixed
AC104984.3	ses_cd	-0.0221066	ns	0.373872	0.998355	T/ILC	Other T/ILC	γδ T	Mixed
RRAS	ses_cd	0.0280888	ns	0.373978	0.998355	T/ILC	Other T/ILC	γδ T	Mixed
NEMP1	ses_cd	-0.0216025	ns	0.37402	0.998355	T/ILC	Other T/ILC	γδ T	Mixed
DDX39B	ses_cd	0.0143164	ns	0.374227	0.998355	T/ILC	Other T/ILC	γδ T	Mixed
TIMM9	ses_cd	-0.0142931	ns	0.374298	0.998355	T/ILC	Other T/ILC	γδ T	Mixed
RNF216	ses_cd	-0.0118779	ns	0.374355	0.998355	T/ILC	Other T/ILC	γδ T	Mixed
FAM19A1	ses_cd	-0.0260793	ns	0.374418	0.998355	T/ILC	Other T/ILC	γδ T	Mixed
WBP2	ses_cd	-0.0158236	ns	0.374534	0.998355	T/ILC	Other T/ILC	γδ T	Mixed
LINC00886	ses_cd	0.0217377	ns	0.374574	0.998355	T/ILC	Other T/ILC	γδ T	Mixed
AC107214.1	ses_cd	0.0294112	ns	0.3746	0.998355	T/ILC	Other T/ILC	γδ T	Mixed
PPP1R3B	ses_cd	0.0244404	ns	0.374627	0.998355	T/ILC	Other T/ILC	γδ T	Mixed
SPDL1	ses_cd	-0.022531	ns	0.374662	0.998355	T/ILC	Other T/ILC	γδ T	Mixed
COG6	ses_cd	0.0157292	ns	0.374727	0.998355	T/ILC	Other T/ILC	γδ T	Mixed
RICTOR	ses_cd	-0.0105709	ns	0.374731	0.998355	T/ILC	Other T/ILC	γδ T	Mixed
CTSA	ses_cd	0.0269036	ns	0.374815	0.998355	T/ILC	Other T/ILC	γδ T	Mixed
RPS6KA1	ses_cd	0.0132877	ns	0.375066	0.998355	T/ILC	Other T/ILC	γδ T	Mixed
TBL1XR1	ses_cd	0.0112396	ns	0.375158	0.998355	T/ILC	Other T/ILC	γδ T	Mixed
CCDC152	ses_cd	0.0274762	ns	0.375229	0.998355	T/ILC	Other T/ILC	γδ T	Mixed
TMEM259	ses_cd	-0.0162473	ns	0.375304	0.998355	T/ILC	Other T/ILC	γδ T	Mixed
C19orf53	ses_cd	0.01411	ns	0.375368	0.998355	T/ILC	Other T/ILC	γδ T	Mixed
RHBDD1	ses_cd	0.014669	ns	0.375443	0.998355	T/ILC	Other T/ILC	γδ T	Mixed
PPP1R12C	ses_cd	0.017654	ns	0.375654	0.998355	T/ILC	Other T/ILC	γδ T	Mixed
DOCK7	ses_cd	-0.0253344	ns	0.375664	0.998355	T/ILC	Other T/ILC	γδ T	Mixed
POP4	ses_cd	-0.0143971	ns	0.375724	0.998355	T/ILC	Other T/ILC	γδ T	Mixed
SLC7A1	ses_cd	0.0197176	ns	0.375725	0.998355	T/ILC	Other T/ILC	γδ T	Mixed
AMPD3	ses_cd	-0.0261915	ns	0.376058	0.998355	T/ILC	Other T/ILC	γδ T	Mixed
APOBEC3G	ses_cd	0.0151109	ns	0.376106	0.998355	T/ILC	Other T/ILC	γδ T	Mixed
SYNE1	ses_cd	-0.011184	ns	0.376169	0.998355	T/ILC	Other T/ILC	γδ T	Mixed
SPCS3	ses_cd	0.0143935	ns	0.376301	0.998355	T/ILC	Other T/ILC	γδ T	Mixed
DPYSL2	ses_cd	-0.0294429	ns	0.376336	0.998355	T/ILC	Other T/ILC	γδ T	Mixed
RAB11FIP3	ses_cd	-0.0188458	ns	0.376427	0.998355	T/ILC	Other T/ILC	γδ T	Mixed
GPRIN3	ses_cd	-0.012418	ns	0.376522	0.998355	T/ILC	Other T/ILC	γδ T	Mixed
PTPA	ses_cd	0.0188964	ns	0.376643	0.998355	T/ILC	Other T/ILC	γδ T	Mixed
MRPL13	ses_cd	-0.0138735	ns	0.376658	0.998355	T/ILC	Other T/ILC	γδ T	Mixed
PACS2	ses_cd	-0.0192047	ns	0.376681	0.998355	T/ILC	Other T/ILC	γδ T	Mixed
GUK1	ses_cd	0.0132506	ns	0.376765	0.998355	T/ILC	Other T/ILC	γδ T	Mixed
PCNP	ses_cd	-0.008694	ns	0.376793	0.998355	T/ILC	Other T/ILC	γδ T	Mixed
PSMB1	ses_cd	0.0145756	ns	0.376992	0.998355	T/ILC	Other T/ILC	γδ T	Mixed
GNA13	ses_cd	0.0104873	ns	0.377092	0.998355	T/ILC	Other T/ILC	γδ T	Mixed
C20orf27	ses_cd	-0.0247478	ns	0.377096	0.998355	T/ILC	Other T/ILC	γδ T	Mixed
MPP7	ses_cd	-0.0152188	ns	0.377143	0.998355	T/ILC	Other T/ILC	γδ T	Mixed
ARHGAP25	ses_cd	-0.0092265	ns	0.3772	0.998355	T/ILC	Other T/ILC	γδ T	Mixed
FAM49B	ses_cd	-0.00950499	ns	0.377704	0.998355	T/ILC	Other T/ILC	γδ T	Mixed
CRIP1	ses_cd	0.0304764	ns	0.377771	0.998355	T/ILC	Other T/ILC	γδ T	Mixed
PPIL3	ses_cd	-0.0134867	ns	0.377794	0.998355	T/ILC	Other T/ILC	γδ T	Mixed
IL6ST	ses_cd	0.0159586	ns	0.377831	0.998355	T/ILC	Other T/ILC	γδ T	Mixed
SPATA5L1	ses_cd	-0.0179592	ns	0.377843	0.998355	T/ILC	Other T/ILC	γδ T	Mixed
CBX4	ses_cd	-0.0162388	ns	0.377862	0.998355	T/ILC	Other T/ILC	γδ T	Mixed
POMP	ses_cd	0.0153857	ns	0.37794	0.998355	T/ILC	Other T/ILC	γδ T	Mixed
TNFRSF13C	ses_cd	0.0330075	ns	0.37796	0.998355	T/ILC	Other T/ILC	γδ T	Mixed
SNX6	ses_cd	0.00740243	ns	0.378047	0.998355	T/ILC	Other T/ILC	γδ T	Mixed
VPS51	ses_cd	-0.0125463	ns	0.378202	0.998355	T/ILC	Other T/ILC	γδ T	Mixed
TRAF7	ses_cd	0.0181541	ns	0.378249	0.998355	T/ILC	Other T/ILC	γδ T	Mixed
MBOAT1	ses_cd	0.0216217	ns	0.378335	0.998355	T/ILC	Other T/ILC	γδ T	Mixed
NDUFA10	ses_cd	0.0116116	ns	0.378793	0.998355	T/ILC	Other T/ILC	γδ T	Mixed
TYW1	ses_cd	-0.012063	ns	0.378929	0.998355	T/ILC	Other T/ILC	γδ T	Mixed
NGDN	ses_cd	-0.013564	ns	0.379011	0.998355	T/ILC	Other T/ILC	γδ T	Mixed
AC012309.1	ses_cd	0.0250307	ns	0.379017	0.998355	T/ILC	Other T/ILC	γδ T	Mixed
WASHC2A	ses_cd	-0.0160831	ns	0.379036	0.998355	T/ILC	Other T/ILC	γδ T	Mixed
GPATCH8	ses_cd	-0.0107201	ns	0.379809	0.998355	T/ILC	Other T/ILC	γδ T	Mixed
FUT7	ses_cd	-0.0479031	ns	0.379809	0.998355	T/ILC	Other T/ILC	γδ T	Mixed
LRFN2	ses_cd	-0.0517974	ns	0.379926	0.998355	T/ILC	Other T/ILC	γδ T	Mixed
SARAF	ses_cd	-0.0120847	ns	0.379954	0.998355	T/ILC	Other T/ILC	γδ T	Mixed
ERP27	ses_cd	0.0205405	ns	0.38015	0.998355	T/ILC	Other T/ILC	γδ T	Mixed
PHF20	ses_cd	-0.0110033	ns	0.380248	0.998355	T/ILC	Other T/ILC	γδ T	Mixed
PIBF1	ses_cd	-0.010429	ns	0.380255	0.998355	T/ILC	Other T/ILC	γδ T	Mixed
CD96	ses_cd	-0.0106046	ns	0.380306	0.998355	T/ILC	Other T/ILC	γδ T	Mixed
FAM91A1	ses_cd	0.0121067	ns	0.380399	0.998355	T/ILC	Other T/ILC	γδ T	Mixed
TSR3	ses_cd	0.0135657	ns	0.380472	0.998355	T/ILC	Other T/ILC	γδ T	Mixed
AAED1	ses_cd	-0.0160775	ns	0.380571	0.998355	T/ILC	Other T/ILC	γδ T	Mixed
DAGLB	ses_cd	-0.0201131	ns	0.380611	0.998355	T/ILC	Other T/ILC	γδ T	Mixed
QKI	ses_cd	0.0114792	ns	0.380849	0.998355	T/ILC	Other T/ILC	γδ T	Mixed
NFS1	ses_cd	0.0237725	ns	0.380911	0.998355	T/ILC	Other T/ILC	γδ T	Mixed
BAG1	ses_cd	0.014365	ns	0.380982	0.998355	T/ILC	Other T/ILC	γδ T	Mixed
MGA	ses_cd	-0.0110525	ns	0.381061	0.998355	T/ILC	Other T/ILC	γδ T	Mixed
ZBED1	ses_cd	-0.0209885	ns	0.381072	0.998355	T/ILC	Other T/ILC	γδ T	Mixed
PSMB6	ses_cd	0.0137488	ns	0.381118	0.998355	T/ILC	Other T/ILC	γδ T	Mixed
ARHGAP35	ses_cd	-0.0144007	ns	0.381132	0.998355	T/ILC	Other T/ILC	γδ T	Mixed
NAAA	ses_cd	-0.0145761	ns	0.381211	0.998355	T/ILC	Other T/ILC	γδ T	Mixed
KLRC4-KLRK1	ses_cd	-0.0330651	ns	0.381614	0.998355	T/ILC	Other T/ILC	γδ T	Mixed
CASP3	ses_cd	-0.0112934	ns	0.381622	0.998355	T/ILC	Other T/ILC	γδ T	Mixed
GIPR	ses_cd	0.028402	ns	0.381746	0.998355	T/ILC	Other T/ILC	γδ T	Mixed
SHOC2	ses_cd	0.00968196	ns	0.381831	0.998355	T/ILC	Other T/ILC	γδ T	Mixed
COX4I1	ses_cd	0.0164488	ns	0.382014	0.998355	T/ILC	Other T/ILC	γδ T	Mixed
CYB5B	ses_cd	0.0123177	ns	0.382105	0.998355	T/ILC	Other T/ILC	γδ T	Mixed
XPO5	ses_cd	-0.0152032	ns	0.382133	0.998355	T/ILC	Other T/ILC	γδ T	Mixed
EIF4ENIF1	ses_cd	-0.0177472	ns	0.382147	0.998355	T/ILC	Other T/ILC	γδ T	Mixed
AC010168.1	ses_cd	-0.0279885	ns	0.382162	0.998355	T/ILC	Other T/ILC	γδ T	Mixed
CKLF	ses_cd	0.0142905	ns	0.382187	0.998355	T/ILC	Other T/ILC	γδ T	Mixed
TGFBR2	ses_cd	0.00917454	ns	0.382229	0.998355	T/ILC	Other T/ILC	γδ T	Mixed
STX16	ses_cd	-0.0144677	ns	0.382424	0.998355	T/ILC	Other T/ILC	γδ T	Mixed
FIG4	ses_cd	0.0169103	ns	0.382632	0.998355	T/ILC	Other T/ILC	γδ T	Mixed
OTUD3	ses_cd	-0.0207694	ns	0.382804	0.998355	T/ILC	Other T/ILC	γδ T	Mixed
GTF3C1	ses_cd	-0.0122209	ns	0.382845	0.998355	T/ILC	Other T/ILC	γδ T	Mixed
POT1-AS1	ses_cd	0.0288114	ns	0.382887	0.998355	T/ILC	Other T/ILC	γδ T	Mixed
RNF185	ses_cd	0.0181339	ns	0.383038	0.998355	T/ILC	Other T/ILC	γδ T	Mixed
E4F1	ses_cd	-0.017509	ns	0.383128	0.998355	T/ILC	Other T/ILC	γδ T	Mixed
PPP3CC	ses_cd	-0.0123476	ns	0.383138	0.998355	T/ILC	Other T/ILC	γδ T	Mixed
ZMYND8	ses_cd	0.00995553	ns	0.383167	0.998355	T/ILC	Other T/ILC	γδ T	Mixed
CDK5RAP3	ses_cd	0.0164236	ns	0.383194	0.998355	T/ILC	Other T/ILC	γδ T	Mixed
RCN1	ses_cd	-0.0269217	ns	0.383201	0.998355	T/ILC	Other T/ILC	γδ T	Mixed
ADAM19	ses_cd	0.0335313	ns	0.383206	0.998355	T/ILC	Other T/ILC	γδ T	Mixed
ETAA1	ses_cd	-0.0191511	ns	0.38349	0.998355	T/ILC	Other T/ILC	γδ T	Mixed
PAAF1	ses_cd	-0.0173497	ns	0.383491	0.998355	T/ILC	Other T/ILC	γδ T	Mixed
MT-ATP6	ses_cd	0.00921532	ns	0.383932	0.998355	T/ILC	Other T/ILC	γδ T	Mixed
PLEKHM3	ses_cd	-0.0148476	ns	0.384002	0.998355	T/ILC	Other T/ILC	γδ T	Mixed
CRELD2	ses_cd	0.0170636	ns	0.38419	0.998355	T/ILC	Other T/ILC	γδ T	Mixed
PERP	ses_cd	-0.0256722	ns	0.384296	0.998355	T/ILC	Other T/ILC	γδ T	Mixed
GIMAP4	ses_cd	-0.0140431	ns	0.384374	0.998355	T/ILC	Other T/ILC	γδ T	Mixed
AMY2B	ses_cd	-0.0238398	ns	0.384435	0.998355	T/ILC	Other T/ILC	γδ T	Mixed
C20orf194	ses_cd	-0.0187384	ns	0.384474	0.998355	T/ILC	Other T/ILC	γδ T	Mixed
OTUD7A	ses_cd	0.0205331	ns	0.38455	0.998355	T/ILC	Other T/ILC	γδ T	Mixed
AL390763.2	ses_cd	0.0374586	ns	0.384592	0.998355	T/ILC	Other T/ILC	γδ T	Mixed
SELENOS	ses_cd	0.011967	ns	0.384709	0.998355	T/ILC	Other T/ILC	γδ T	Mixed
DAZAP2	ses_cd	-0.00991982	ns	0.384747	0.998355	T/ILC	Other T/ILC	γδ T	Mixed
ANKRD17	ses_cd	-0.0104566	ns	0.384778	0.998355	T/ILC	Other T/ILC	γδ T	Mixed
HLA-DPA1	ses_cd	-0.024666	ns	0.384796	0.998355	T/ILC	Other T/ILC	γδ T	Mixed
ECSIT	ses_cd	-0.0174723	ns	0.38485	0.998355	T/ILC	Other T/ILC	γδ T	Mixed
MLLT1	ses_cd	-0.0198765	ns	0.384859	0.998355	T/ILC	Other T/ILC	γδ T	Mixed
COLGALT1	ses_cd	-0.0200515	ns	0.384904	0.998355	T/ILC	Other T/ILC	γδ T	Mixed
CXorf57	ses_cd	-0.0249426	ns	0.384975	0.998355	T/ILC	Other T/ILC	γδ T	Mixed
NKRF	ses_cd	-0.0222147	ns	0.385027	0.998355	T/ILC	Other T/ILC	γδ T	Mixed
PSMA3	ses_cd	0.00851295	ns	0.385062	0.998355	T/ILC	Other T/ILC	γδ T	Mixed
B3GAT2	ses_cd	0.0236983	ns	0.385084	0.998355	T/ILC	Other T/ILC	γδ T	Mixed
F2R	ses_cd	-0.0202286	ns	0.38538	0.998355	T/ILC	Other T/ILC	γδ T	Mixed
POP5	ses_cd	0.0148194	ns	0.385384	0.998355	T/ILC	Other T/ILC	γδ T	Mixed
TOX4	ses_cd	-0.0119862	ns	0.385431	0.998355	T/ILC	Other T/ILC	γδ T	Mixed
KLHL28	ses_cd	0.0101665	ns	0.385613	0.998355	T/ILC	Other T/ILC	γδ T	Mixed
RGS18	ses_cd	0.0610047	ns	0.385704	0.998355	T/ILC	Other T/ILC	γδ T	Mixed
SINHCAF	ses_cd	-0.0128672	ns	0.385715	0.998355	T/ILC	Other T/ILC	γδ T	Mixed
NFKBIB	ses_cd	-0.0156964	ns	0.38576	0.998355	T/ILC	Other T/ILC	γδ T	Mixed
PKD1L3	ses_cd	-0.0339673	ns	0.385858	0.998355	T/ILC	Other T/ILC	γδ T	Mixed
TGFBR1	ses_cd	-0.0123166	ns	0.385871	0.998355	T/ILC	Other T/ILC	γδ T	Mixed
IKZF2	ses_cd	0.033581	ns	0.385871	0.998355	T/ILC	Other T/ILC	γδ T	Mixed
CAPRIN2	ses_cd	-0.0202702	ns	0.385962	0.998355	T/ILC	Other T/ILC	γδ T	Mixed
RSAD2	ses_cd	0.0282229	ns	0.385988	0.998355	T/ILC	Other T/ILC	γδ T	Mixed
USP54	ses_cd	-0.0231415	ns	0.386009	0.998355	T/ILC	Other T/ILC	γδ T	Mixed
C6orf48	ses_cd	0.0239194	ns	0.386472	0.998355	T/ILC	Other T/ILC	γδ T	Mixed
HSPBAP1	ses_cd	-0.0157054	ns	0.386591	0.998355	T/ILC	Other T/ILC	γδ T	Mixed
ITGB2-AS1	ses_cd	-0.0205666	ns	0.386602	0.998355	T/ILC	Other T/ILC	γδ T	Mixed
PCGF6	ses_cd	-0.0187653	ns	0.38666	0.998355	T/ILC	Other T/ILC	γδ T	Mixed
GRN	ses_cd	-0.0519437	ns	0.386748	0.998355	T/ILC	Other T/ILC	γδ T	Mixed
TULP4	ses_cd	-0.0129229	ns	0.38677	0.998355	T/ILC	Other T/ILC	γδ T	Mixed
ANKRD46	ses_cd	-0.0168558	ns	0.386773	0.998355	T/ILC	Other T/ILC	γδ T	Mixed
RRS1	ses_cd	0.0193264	ns	0.386866	0.998355	T/ILC	Other T/ILC	γδ T	Mixed
UPRT	ses_cd	0.0173074	ns	0.386939	0.998355	T/ILC	Other T/ILC	γδ T	Mixed
TGIF2	ses_cd	0.0175549	ns	0.386954	0.998355	T/ILC	Other T/ILC	γδ T	Mixed
ANK3	ses_cd	0.0266752	ns	0.387044	0.998355	T/ILC	Other T/ILC	γδ T	Mixed
EIF2B1	ses_cd	-0.0142961	ns	0.387163	0.998355	T/ILC	Other T/ILC	γδ T	Mixed
VSIG1	ses_cd	-0.0385796	ns	0.387207	0.998355	T/ILC	Other T/ILC	γδ T	Mixed
MRPL41	ses_cd	0.0151461	ns	0.387239	0.998355	T/ILC	Other T/ILC	γδ T	Mixed
HCFC2	ses_cd	0.0171859	ns	0.38737	0.998355	T/ILC	Other T/ILC	γδ T	Mixed
PDCL3	ses_cd	0.0152023	ns	0.387405	0.998355	T/ILC	Other T/ILC	γδ T	Mixed
TAPBPL	ses_cd	0.0138233	ns	0.387435	0.998355	T/ILC	Other T/ILC	γδ T	Mixed
ZNF232	ses_cd	-0.0274981	ns	0.387445	0.998355	T/ILC	Other T/ILC	γδ T	Mixed
CC2D1A	ses_cd	-0.0209551	ns	0.38759	0.998355	T/ILC	Other T/ILC	γδ T	Mixed
LCMT1	ses_cd	-0.0117751	ns	0.387776	0.998355	T/ILC	Other T/ILC	γδ T	Mixed
PRKCA-AS1	ses_cd	0.026274	ns	0.387872	0.998355	T/ILC	Other T/ILC	γδ T	Mixed
ZBTB1	ses_cd	0.0101688	ns	0.388068	0.998355	T/ILC	Other T/ILC	γδ T	Mixed
SNHG15	ses_cd	0.0159767	ns	0.388125	0.998355	T/ILC	Other T/ILC	γδ T	Mixed
CAMTA1	ses_cd	0.0125132	ns	0.388251	0.998355	T/ILC	Other T/ILC	γδ T	Mixed
IL10RA	ses_cd	-0.0109399	ns	0.388266	0.998355	T/ILC	Other T/ILC	γδ T	Mixed
PRPF6	ses_cd	-0.0103637	ns	0.38827	0.998355	T/ILC	Other T/ILC	γδ T	Mixed
RPL23A	ses_cd	0.0189274	ns	0.388342	0.998355	T/ILC	Other T/ILC	γδ T	Mixed
NME4	ses_cd	-0.0280242	ns	0.388477	0.998355	T/ILC	Other T/ILC	γδ T	Mixed
RABEP1	ses_cd	-0.0100934	ns	0.388604	0.998355	T/ILC	Other T/ILC	γδ T	Mixed
PSD3	ses_cd	0.0513151	ns	0.388911	0.998355	T/ILC	Other T/ILC	γδ T	Mixed
THOC3	ses_cd	0.0181673	ns	0.388973	0.998355	T/ILC	Other T/ILC	γδ T	Mixed
SBK1	ses_cd	0.0170848	ns	0.388981	0.998355	T/ILC	Other T/ILC	γδ T	Mixed
GUSB	ses_cd	0.0139034	ns	0.388991	0.998355	T/ILC	Other T/ILC	γδ T	Mixed
HOOK2	ses_cd	-0.0172693	ns	0.388994	0.998355	T/ILC	Other T/ILC	γδ T	Mixed
MTIF3	ses_cd	-0.0111849	ns	0.388997	0.998355	T/ILC	Other T/ILC	γδ T	Mixed
GCH1	ses_cd	-0.0141699	ns	0.389016	0.998355	T/ILC	Other T/ILC	γδ T	Mixed
EXOC6B	ses_cd	-0.0143776	ns	0.389374	0.998355	T/ILC	Other T/ILC	γδ T	Mixed
SEC61A1	ses_cd	0.0121763	ns	0.389375	0.998355	T/ILC	Other T/ILC	γδ T	Mixed
TRAPPC2B	ses_cd	0.0249743	ns	0.389485	0.998355	T/ILC	Other T/ILC	γδ T	Mixed
ZYG11B	ses_cd	-0.0181396	ns	0.389526	0.998355	T/ILC	Other T/ILC	γδ T	Mixed
CSTF3-DT	ses_cd	-0.0305141	ns	0.389539	0.998355	T/ILC	Other T/ILC	γδ T	Mixed
ARMH1	ses_cd	-0.029723	ns	0.389577	0.998355	T/ILC	Other T/ILC	γδ T	Mixed
MKLN1	ses_cd	0.0125992	ns	0.38967	0.998355	T/ILC	Other T/ILC	γδ T	Mixed
IL2RB	ses_cd	-0.0150379	ns	0.390168	0.998355	T/ILC	Other T/ILC	γδ T	Mixed
YWHAQ	ses_cd	-0.00914976	ns	0.390272	0.998355	T/ILC	Other T/ILC	γδ T	Mixed
MRPL34	ses_cd	0.0140867	ns	0.390534	0.998355	T/ILC	Other T/ILC	γδ T	Mixed
FAM173A	ses_cd	-0.018557	ns	0.390703	0.998355	T/ILC	Other T/ILC	γδ T	Mixed
AL139021.2	ses_cd	-0.0193175	ns	0.390725	0.998355	T/ILC	Other T/ILC	γδ T	Mixed
NEDD9	ses_cd	-0.010216	ns	0.390919	0.998355	T/ILC	Other T/ILC	γδ T	Mixed
RNF126	ses_cd	-0.0115305	ns	0.390928	0.998355	T/ILC	Other T/ILC	γδ T	Mixed
UBIAD1	ses_cd	-0.0176165	ns	0.39127	0.998355	T/ILC	Other T/ILC	γδ T	Mixed
PRPF4	ses_cd	-0.0148044	ns	0.391326	0.998355	T/ILC	Other T/ILC	γδ T	Mixed
DYRK4	ses_cd	-0.0193925	ns	0.391413	0.998355	T/ILC	Other T/ILC	γδ T	Mixed
GOLGB1	ses_cd	-0.0104647	ns	0.391439	0.998355	T/ILC	Other T/ILC	γδ T	Mixed
YME1L1	ses_cd	-0.00989491	ns	0.391532	0.998355	T/ILC	Other T/ILC	γδ T	Mixed
BLM	ses_cd	-0.021029	ns	0.391637	0.998355	T/ILC	Other T/ILC	γδ T	Mixed
PCID2	ses_cd	-0.0102266	ns	0.391857	0.998355	T/ILC	Other T/ILC	γδ T	Mixed
DTX3L	ses_cd	-0.0204875	ns	0.391872	0.998355	T/ILC	Other T/ILC	γδ T	Mixed
FAM169A	ses_cd	-0.0246988	ns	0.392069	0.998355	T/ILC	Other T/ILC	γδ T	Mixed
SLC25A42	ses_cd	-0.016691	ns	0.392124	0.998355	T/ILC	Other T/ILC	γδ T	Mixed
THRA	ses_cd	-0.0169506	ns	0.392278	0.998355	T/ILC	Other T/ILC	γδ T	Mixed
INTS13	ses_cd	0.012355	ns	0.392398	0.998355	T/ILC	Other T/ILC	γδ T	Mixed
LRRC14	ses_cd	-0.0230401	ns	0.392424	0.998355	T/ILC	Other T/ILC	γδ T	Mixed
BYSL	ses_cd	0.0180793	ns	0.392431	0.998355	T/ILC	Other T/ILC	γδ T	Mixed
SNX30	ses_cd	-0.0212369	ns	0.392488	0.998355	T/ILC	Other T/ILC	γδ T	Mixed
COPG2	ses_cd	-0.022099	ns	0.392516	0.998355	T/ILC	Other T/ILC	γδ T	Mixed
EXD3	ses_cd	0.0176031	ns	0.392583	0.998355	T/ILC	Other T/ILC	γδ T	Mixed
MRPL18	ses_cd	0.0137328	ns	0.392788	0.998355	T/ILC	Other T/ILC	γδ T	Mixed
SCAMP1-AS1	ses_cd	0.0162928	ns	0.392963	0.998355	T/ILC	Other T/ILC	γδ T	Mixed
SYNGR1	ses_cd	-0.0504539	ns	0.39297	0.998355	T/ILC	Other T/ILC	γδ T	Mixed
COG1	ses_cd	-0.0148474	ns	0.392978	0.998355	T/ILC	Other T/ILC	γδ T	Mixed
BRD2	ses_cd	-0.0103465	ns	0.393086	0.998355	T/ILC	Other T/ILC	γδ T	Mixed
YEATS2	ses_cd	0.0146729	ns	0.393138	0.998355	T/ILC	Other T/ILC	γδ T	Mixed
DZIP3	ses_cd	-0.0208068	ns	0.39327	0.998355	T/ILC	Other T/ILC	γδ T	Mixed
PLBD1	ses_cd	0.0486986	ns	0.393385	0.998355	T/ILC	Other T/ILC	γδ T	Mixed
RABGAP1L	ses_cd	-0.0113422	ns	0.393424	0.998355	T/ILC	Other T/ILC	γδ T	Mixed
FP236383.1	ses_cd	0.060253	ns	0.393433	0.998355	T/ILC	Other T/ILC	γδ T	Mixed
IMPA1	ses_cd	0.0134206	ns	0.393533	0.998355	T/ILC	Other T/ILC	γδ T	Mixed
VAT1	ses_cd	0.022586	ns	0.393678	0.998355	T/ILC	Other T/ILC	γδ T	Mixed
LIPT1	ses_cd	-0.0202443	ns	0.393711	0.998355	T/ILC	Other T/ILC	γδ T	Mixed
COMTD1	ses_cd	0.0221351	ns	0.393738	0.998355	T/ILC	Other T/ILC	γδ T	Mixed
CARD8-AS1	ses_cd	-0.0230193	ns	0.393928	0.998355	T/ILC	Other T/ILC	γδ T	Mixed
DNAJC3-DT	ses_cd	0.0297088	ns	0.393978	0.998355	T/ILC	Other T/ILC	γδ T	Mixed
PRPF38B	ses_cd	-0.00891506	ns	0.39398	0.998355	T/ILC	Other T/ILC	γδ T	Mixed
POLR2B	ses_cd	0.0084078	ns	0.394009	0.998355	T/ILC	Other T/ILC	γδ T	Mixed
AC131934.1	ses_cd	-0.027227	ns	0.394255	0.998355	T/ILC	Other T/ILC	γδ T	Mixed
NUB1	ses_cd	0.0111369	ns	0.394263	0.998355	T/ILC	Other T/ILC	γδ T	Mixed
CAPN2	ses_cd	-0.01013	ns	0.394308	0.998355	T/ILC	Other T/ILC	γδ T	Mixed
POLA1	ses_cd	-0.016014	ns	0.394322	0.998355	T/ILC	Other T/ILC	γδ T	Mixed
CMPK1	ses_cd	-0.0103649	ns	0.39435	0.998355	T/ILC	Other T/ILC	γδ T	Mixed
MPP5	ses_cd	0.01877	ns	0.394398	0.998355	T/ILC	Other T/ILC	γδ T	Mixed
BLOC1S5	ses_cd	0.0183633	ns	0.394492	0.998355	T/ILC	Other T/ILC	γδ T	Mixed
LINC01684	ses_cd	-0.0345346	ns	0.394568	0.998355	T/ILC	Other T/ILC	γδ T	Mixed
PRKAR1A	ses_cd	-0.0110866	ns	0.394597	0.998355	T/ILC	Other T/ILC	γδ T	Mixed
ZFP82	ses_cd	-0.0223226	ns	0.394605	0.998355	T/ILC	Other T/ILC	γδ T	Mixed
RANBP3	ses_cd	0.0133208	ns	0.394622	0.998355	T/ILC	Other T/ILC	γδ T	Mixed
EEF1D	ses_cd	0.013461	ns	0.39479	0.998355	T/ILC	Other T/ILC	γδ T	Mixed
RPGRIP1L	ses_cd	0.0259706	ns	0.394948	0.998355	T/ILC	Other T/ILC	γδ T	Mixed
SNF8	ses_cd	0.0105612	ns	0.394953	0.998355	T/ILC	Other T/ILC	γδ T	Mixed
INKA2	ses_cd	0.0160761	ns	0.395086	0.998355	T/ILC	Other T/ILC	γδ T	Mixed
ELP2	ses_cd	-0.0105684	ns	0.395127	0.998355	T/ILC	Other T/ILC	γδ T	Mixed
TAP2	ses_cd	0.0171953	ns	0.395153	0.998355	T/ILC	Other T/ILC	γδ T	Mixed
EBP	ses_cd	-0.015287	ns	0.395168	0.998355	T/ILC	Other T/ILC	γδ T	Mixed
TOR1AIP1	ses_cd	0.00994698	ns	0.3952	0.998355	T/ILC	Other T/ILC	γδ T	Mixed
FBXO30	ses_cd	0.0217551	ns	0.39521	0.998355	T/ILC	Other T/ILC	γδ T	Mixed
AC011447.3	ses_cd	0.0213238	ns	0.395269	0.998355	T/ILC	Other T/ILC	γδ T	Mixed
ZKSCAN8	ses_cd	-0.0162074	ns	0.395316	0.998355	T/ILC	Other T/ILC	γδ T	Mixed
LAMTOR5	ses_cd	0.0137785	ns	0.395395	0.998355	T/ILC	Other T/ILC	γδ T	Mixed
LRBA	ses_cd	-0.0101587	ns	0.395432	0.998355	T/ILC	Other T/ILC	γδ T	Mixed
WSB2	ses_cd	-0.0165137	ns	0.395434	0.998355	T/ILC	Other T/ILC	γδ T	Mixed
PIEZO1	ses_cd	0.0164132	ns	0.395484	0.998355	T/ILC	Other T/ILC	γδ T	Mixed
PTPN23	ses_cd	0.0153959	ns	0.395523	0.998355	T/ILC	Other T/ILC	γδ T	Mixed
UBR2	ses_cd	-0.00955777	ns	0.395778	0.998355	T/ILC	Other T/ILC	γδ T	Mixed
ALOX5AP	ses_cd	0.0165794	ns	0.39589	0.998355	T/ILC	Other T/ILC	γδ T	Mixed
CEP19	ses_cd	-0.0239871	ns	0.395974	0.998355	T/ILC	Other T/ILC	γδ T	Mixed
KPNB1	ses_cd	-0.00866448	ns	0.396059	0.998355	T/ILC	Other T/ILC	γδ T	Mixed
LACTB	ses_cd	0.0183735	ns	0.396069	0.998355	T/ILC	Other T/ILC	γδ T	Mixed
PAM	ses_cd	0.0153812	ns	0.396099	0.998355	T/ILC	Other T/ILC	γδ T	Mixed
ZNF644	ses_cd	0.00986168	ns	0.396147	0.998355	T/ILC	Other T/ILC	γδ T	Mixed
PRCC	ses_cd	-0.0174728	ns	0.396231	0.998355	T/ILC	Other T/ILC	γδ T	Mixed
PHYH	ses_cd	0.021083	ns	0.396485	0.998355	T/ILC	Other T/ILC	γδ T	Mixed
TBC1D13	ses_cd	-0.019097	ns	0.396486	0.998355	T/ILC	Other T/ILC	γδ T	Mixed
MRM2	ses_cd	-0.017726	ns	0.396675	0.998355	T/ILC	Other T/ILC	γδ T	Mixed
UBOX5	ses_cd	-0.0222253	ns	0.396754	0.998355	T/ILC	Other T/ILC	γδ T	Mixed
GRIP1	ses_cd	0.0248759	ns	0.396921	0.998355	T/ILC	Other T/ILC	γδ T	Mixed
CD7	ses_cd	-0.0187774	ns	0.39712	0.998355	T/ILC	Other T/ILC	γδ T	Mixed
ICAM1	ses_cd	-0.0303454	ns	0.397141	0.998355	T/ILC	Other T/ILC	γδ T	Mixed
ING4	ses_cd	0.0118568	ns	0.397207	0.998355	T/ILC	Other T/ILC	γδ T	Mixed
LARS2	ses_cd	-0.0162364	ns	0.397384	0.998355	T/ILC	Other T/ILC	γδ T	Mixed
AK6	ses_cd	-0.0172384	ns	0.39751	0.998355	T/ILC	Other T/ILC	γδ T	Mixed
DHX35	ses_cd	-0.0201546	ns	0.397544	0.998355	T/ILC	Other T/ILC	γδ T	Mixed
PPP3CA	ses_cd	-0.0115025	ns	0.397678	0.998355	T/ILC	Other T/ILC	γδ T	Mixed
B2M	ses_cd	0.011539	ns	0.3978	0.998355	T/ILC	Other T/ILC	γδ T	Mixed
BMP2K	ses_cd	-0.0223115	ns	0.397855	0.998355	T/ILC	Other T/ILC	γδ T	Mixed
COQ10A	ses_cd	-0.0182088	ns	0.397946	0.998355	T/ILC	Other T/ILC	γδ T	Mixed
ADI1	ses_cd	-0.01694	ns	0.398174	0.998355	T/ILC	Other T/ILC	γδ T	Mixed
NPRL3	ses_cd	0.015136	ns	0.398216	0.998355	T/ILC	Other T/ILC	γδ T	Mixed
RSU1	ses_cd	0.0112463	ns	0.398433	0.998355	T/ILC	Other T/ILC	γδ T	Mixed
GGA3	ses_cd	-0.0152476	ns	0.398528	0.998355	T/ILC	Other T/ILC	γδ T	Mixed
ALK	ses_cd	-0.02109	ns	0.398531	0.998355	T/ILC	Other T/ILC	γδ T	Mixed
AC104316.1	ses_cd	0.0157137	ns	0.398539	0.998355	T/ILC	Other T/ILC	γδ T	Mixed
CYTH4	ses_cd	-0.012474	ns	0.398605	0.998355	T/ILC	Other T/ILC	γδ T	Mixed
MPDU1	ses_cd	0.0199321	ns	0.39888	0.998355	T/ILC	Other T/ILC	γδ T	Mixed
MNT	ses_cd	-0.0183906	ns	0.398894	0.998355	T/ILC	Other T/ILC	γδ T	Mixed
RAP2C	ses_cd	0.0152534	ns	0.399054	0.998355	T/ILC	Other T/ILC	γδ T	Mixed
CGAS	ses_cd	0.014852	ns	0.399109	0.998355	T/ILC	Other T/ILC	γδ T	Mixed
ELP4	ses_cd	0.0126479	ns	0.39912	0.998355	T/ILC	Other T/ILC	γδ T	Mixed
PPIG	ses_cd	-0.0076891	ns	0.399161	0.998355	T/ILC	Other T/ILC	γδ T	Mixed
SERPINB9	ses_cd	0.0123374	ns	0.399167	0.998355	T/ILC	Other T/ILC	γδ T	Mixed
BRD9	ses_cd	0.0133971	ns	0.399197	0.998355	T/ILC	Other T/ILC	γδ T	Mixed
CLOCK	ses_cd	-0.0124109	ns	0.399296	0.998355	T/ILC	Other T/ILC	γδ T	Mixed
CPNE8	ses_cd	-0.0278085	ns	0.399612	0.998355	T/ILC	Other T/ILC	γδ T	Mixed
NAA38	ses_cd	0.0112913	ns	0.399734	0.998355	T/ILC	Other T/ILC	γδ T	Mixed
TIGD7	ses_cd	-0.0210555	ns	0.399748	0.998355	T/ILC	Other T/ILC	γδ T	Mixed
RPL19	ses_cd	0.0153607	ns	0.399767	0.998355	T/ILC	Other T/ILC	γδ T	Mixed
SGCB	ses_cd	-0.0249682	ns	0.399972	0.998355	T/ILC	Other T/ILC	γδ T	Mixed
MIR155HG	ses_cd	0.0248871	ns	0.399978	0.998355	T/ILC	Other T/ILC	γδ T	Mixed
GLYCTK	ses_cd	-0.0195678	ns	0.400191	0.998355	T/ILC	Other T/ILC	γδ T	Mixed
PON2	ses_cd	0.0268673	ns	0.400335	0.998355	T/ILC	Other T/ILC	γδ T	Mixed
POLR3H	ses_cd	-0.0230762	ns	0.400349	0.998355	T/ILC	Other T/ILC	γδ T	Mixed
LINC02062	ses_cd	0.0169764	ns	0.400395	0.998355	T/ILC	Other T/ILC	γδ T	Mixed
S1PR1	ses_cd	-0.0150857	ns	0.400458	0.998355	T/ILC	Other T/ILC	γδ T	Mixed
TMEM266	ses_cd	0.0478815	ns	0.400461	0.998355	T/ILC	Other T/ILC	γδ T	Mixed
TMEM168	ses_cd	-0.0104811	ns	0.400556	0.998355	T/ILC	Other T/ILC	γδ T	Mixed
ATP5PF	ses_cd	0.0132548	ns	0.400631	0.998355	T/ILC	Other T/ILC	γδ T	Mixed
HERPUD1	ses_cd	-0.0138585	ns	0.400676	0.998355	T/ILC	Other T/ILC	γδ T	Mixed
MRPS23	ses_cd	0.0142876	ns	0.400679	0.998355	T/ILC	Other T/ILC	γδ T	Mixed
ZBTB11	ses_cd	-0.0108616	ns	0.40068	0.998355	T/ILC	Other T/ILC	γδ T	Mixed
SEPT1	ses_cd	-0.0132323	ns	0.400788	0.998355	T/ILC	Other T/ILC	γδ T	Mixed
IL27RA	ses_cd	0.0123183	ns	0.400823	0.998355	T/ILC	Other T/ILC	γδ T	Mixed
ZNF69	ses_cd	-0.028241	ns	0.400912	0.998355	T/ILC	Other T/ILC	γδ T	Mixed
BIRC6	ses_cd	-0.00995934	ns	0.400919	0.998355	T/ILC	Other T/ILC	γδ T	Mixed
RAPGEF6	ses_cd	0.0150547	ns	0.401134	0.998355	T/ILC	Other T/ILC	γδ T	Mixed
GOLGA4	ses_cd	-0.00925734	ns	0.401229	0.998355	T/ILC	Other T/ILC	γδ T	Mixed
VMA21	ses_cd	0.0158789	ns	0.401281	0.998355	T/ILC	Other T/ILC	γδ T	Mixed
EEF1AKMT2	ses_cd	0.0164117	ns	0.401357	0.998355	T/ILC	Other T/ILC	γδ T	Mixed
SAP130	ses_cd	-0.0162139	ns	0.401462	0.998355	T/ILC	Other T/ILC	γδ T	Mixed
ZBTB44	ses_cd	0.0126266	ns	0.401564	0.998355	T/ILC	Other T/ILC	γδ T	Mixed
FBXW11	ses_cd	0.0100173	ns	0.401576	0.998355	T/ILC	Other T/ILC	γδ T	Mixed
GEN1	ses_cd	-0.0287617	ns	0.40166	0.998355	T/ILC	Other T/ILC	γδ T	Mixed
PDE12	ses_cd	-0.0163591	ns	0.401667	0.998355	T/ILC	Other T/ILC	γδ T	Mixed
ATXN2	ses_cd	-0.0107036	ns	0.401679	0.998355	T/ILC	Other T/ILC	γδ T	Mixed
C7orf50	ses_cd	0.0155227	ns	0.401771	0.998355	T/ILC	Other T/ILC	γδ T	Mixed
INVS	ses_cd	-0.0131976	ns	0.401839	0.998355	T/ILC	Other T/ILC	γδ T	Mixed
EPM2A	ses_cd	0.0220057	ns	0.401861	0.998355	T/ILC	Other T/ILC	γδ T	Mixed
ACVR1	ses_cd	-0.0208286	ns	0.401924	0.998355	T/ILC	Other T/ILC	γδ T	Mixed
LSM6	ses_cd	0.0122491	ns	0.401969	0.998355	T/ILC	Other T/ILC	γδ T	Mixed
PSMD11	ses_cd	0.0104626	ns	0.402082	0.998355	T/ILC	Other T/ILC	γδ T	Mixed
SH2B3	ses_cd	-0.0122802	ns	0.402466	0.998355	T/ILC	Other T/ILC	γδ T	Mixed
ENTPD7	ses_cd	-0.0213724	ns	0.402597	0.998355	T/ILC	Other T/ILC	γδ T	Mixed
ARHGAP4	ses_cd	-0.0121378	ns	0.402726	0.998355	T/ILC	Other T/ILC	γδ T	Mixed
TMA7	ses_cd	0.0148322	ns	0.403076	0.998355	T/ILC	Other T/ILC	γδ T	Mixed
FLAD1	ses_cd	0.0142513	ns	0.403499	0.998355	T/ILC	Other T/ILC	γδ T	Mixed
DIRC2	ses_cd	-0.0176318	ns	0.403557	0.998355	T/ILC	Other T/ILC	γδ T	Mixed
CBFA2T2	ses_cd	-0.0132129	ns	0.403647	0.998355	T/ILC	Other T/ILC	γδ T	Mixed
TMEM14B	ses_cd	0.012944	ns	0.403834	0.998355	T/ILC	Other T/ILC	γδ T	Mixed
NDUFA8	ses_cd	0.0148728	ns	0.403904	0.998355	T/ILC	Other T/ILC	γδ T	Mixed
SUMF1	ses_cd	-0.0147488	ns	0.403961	0.998355	T/ILC	Other T/ILC	γδ T	Mixed
C4orf19	ses_cd	0.0219709	ns	0.404103	0.998355	T/ILC	Other T/ILC	γδ T	Mixed
MAVS	ses_cd	-0.0158206	ns	0.404312	0.998355	T/ILC	Other T/ILC	γδ T	Mixed
CARMIL1	ses_cd	0.0476825	ns	0.404321	0.998355	T/ILC	Other T/ILC	γδ T	Mixed
STK16	ses_cd	-0.0199429	ns	0.404332	0.998355	T/ILC	Other T/ILC	γδ T	Mixed
KHDC1	ses_cd	0.0205077	ns	0.404364	0.998355	T/ILC	Other T/ILC	γδ T	Mixed
GID8	ses_cd	-0.0121109	ns	0.404412	0.998355	T/ILC	Other T/ILC	γδ T	Mixed
MRPS28	ses_cd	-0.0190403	ns	0.40447	0.998355	T/ILC	Other T/ILC	γδ T	Mixed
PHLDB3	ses_cd	-0.022008	ns	0.404739	0.998355	T/ILC	Other T/ILC	γδ T	Mixed
STAG1	ses_cd	-0.0107515	ns	0.404837	0.998355	T/ILC	Other T/ILC	γδ T	Mixed
AC018523.2	ses_cd	-0.0289782	ns	0.404848	0.998355	T/ILC	Other T/ILC	γδ T	Mixed
SH3GL1	ses_cd	0.0137881	ns	0.404916	0.998355	T/ILC	Other T/ILC	γδ T	Mixed
ITFG1	ses_cd	-0.0116256	ns	0.404922	0.998355	T/ILC	Other T/ILC	γδ T	Mixed
ZSCAN12	ses_cd	-0.0216057	ns	0.405023	0.998355	T/ILC	Other T/ILC	γδ T	Mixed
HAUS1	ses_cd	-0.0137488	ns	0.405424	0.998355	T/ILC	Other T/ILC	γδ T	Mixed
UQCRQ	ses_cd	0.014408	ns	0.405453	0.998355	T/ILC	Other T/ILC	γδ T	Mixed
NOTCH2	ses_cd	-0.0153281	ns	0.405456	0.998355	T/ILC	Other T/ILC	γδ T	Mixed
DMGDH	ses_cd	0.0219528	ns	0.405544	0.998355	T/ILC	Other T/ILC	γδ T	Mixed
LINC01644	ses_cd	0.0444895	ns	0.405564	0.998355	T/ILC	Other T/ILC	γδ T	Mixed
EMC1	ses_cd	0.0140702	ns	0.405624	0.998355	T/ILC	Other T/ILC	γδ T	Mixed
MARCH7	ses_cd	-0.00854711	ns	0.405787	0.998355	T/ILC	Other T/ILC	γδ T	Mixed
MED30	ses_cd	-0.015399	ns	0.405929	0.998355	T/ILC	Other T/ILC	γδ T	Mixed
AC010978.1	ses_cd	-0.0232885	ns	0.40595	0.998355	T/ILC	Other T/ILC	γδ T	Mixed
TSPAN18	ses_cd	-0.028423	ns	0.405959	0.998355	T/ILC	Other T/ILC	γδ T	Mixed
ASF1A	ses_cd	-0.0124936	ns	0.406094	0.998355	T/ILC	Other T/ILC	γδ T	Mixed
CHMP7	ses_cd	0.0185319	ns	0.406201	0.998355	T/ILC	Other T/ILC	γδ T	Mixed
SLC25A3	ses_cd	-0.0123796	ns	0.406572	0.998355	T/ILC	Other T/ILC	γδ T	Mixed
PITPNM2	ses_cd	-0.0224001	ns	0.406604	0.998355	T/ILC	Other T/ILC	γδ T	Mixed
WDR83	ses_cd	0.0176325	ns	0.406622	0.998355	T/ILC	Other T/ILC	γδ T	Mixed
SNRNP200	ses_cd	-0.0111465	ns	0.406751	0.998355	T/ILC	Other T/ILC	γδ T	Mixed
NR3C1	ses_cd	0.0112339	ns	0.406824	0.998355	T/ILC	Other T/ILC	γδ T	Mixed
PPP2R5B	ses_cd	0.0248517	ns	0.40698	0.998355	T/ILC	Other T/ILC	γδ T	Mixed
SAYSD1	ses_cd	-0.0201981	ns	0.407005	0.998355	T/ILC	Other T/ILC	γδ T	Mixed
ALS2	ses_cd	-0.0198131	ns	0.407112	0.998355	T/ILC	Other T/ILC	γδ T	Mixed
FBXW7	ses_cd	0.011001	ns	0.407194	0.998355	T/ILC	Other T/ILC	γδ T	Mixed
DNAJB2	ses_cd	-0.0173984	ns	0.407197	0.998355	T/ILC	Other T/ILC	γδ T	Mixed
HBP1	ses_cd	-0.00924705	ns	0.40722	0.998355	T/ILC	Other T/ILC	γδ T	Mixed
IFT172	ses_cd	-0.017699	ns	0.407276	0.998355	T/ILC	Other T/ILC	γδ T	Mixed
ADGRL3-AS1	ses_cd	-0.0279079	ns	0.407496	0.998355	T/ILC	Other T/ILC	γδ T	Mixed
ZNF428	ses_cd	0.0134711	ns	0.407499	0.998355	T/ILC	Other T/ILC	γδ T	Mixed
ZNF225	ses_cd	-0.0272574	ns	0.407583	0.998355	T/ILC	Other T/ILC	γδ T	Mixed
CYREN	ses_cd	0.014842	ns	0.407691	0.998355	T/ILC	Other T/ILC	γδ T	Mixed
CDC42	ses_cd	0.0100902	ns	0.407787	0.998355	T/ILC	Other T/ILC	γδ T	Mixed
WTAP	ses_cd	-0.00805102	ns	0.4079	0.998355	T/ILC	Other T/ILC	γδ T	Mixed
INPP5A	ses_cd	0.0238927	ns	0.408089	0.998355	T/ILC	Other T/ILC	γδ T	Mixed
LEMD3	ses_cd	0.0123242	ns	0.408132	0.998355	T/ILC	Other T/ILC	γδ T	Mixed
MAPK9	ses_cd	-0.0118034	ns	0.408284	0.998355	T/ILC	Other T/ILC	γδ T	Mixed
DVL3	ses_cd	0.0182167	ns	0.408325	0.998355	T/ILC	Other T/ILC	γδ T	Mixed
CBR4	ses_cd	-0.0155239	ns	0.408327	0.998355	T/ILC	Other T/ILC	γδ T	Mixed
IRF2BPL	ses_cd	0.0388293	ns	0.408342	0.998355	T/ILC	Other T/ILC	γδ T	Mixed
AC090114.2	ses_cd	0.0263175	ns	0.408355	0.998355	T/ILC	Other T/ILC	γδ T	Mixed
TIPIN	ses_cd	-0.0244136	ns	0.408387	0.998355	T/ILC	Other T/ILC	γδ T	Mixed
LENG9	ses_cd	0.0292367	ns	0.408468	0.998355	T/ILC	Other T/ILC	γδ T	Mixed
CCNJ	ses_cd	0.020167	ns	0.408473	0.998355	T/ILC	Other T/ILC	γδ T	Mixed
ATP1B3	ses_cd	0.0123295	ns	0.408491	0.998355	T/ILC	Other T/ILC	γδ T	Mixed
SLC17A5	ses_cd	-0.0148431	ns	0.408686	0.998355	T/ILC	Other T/ILC	γδ T	Mixed
PARK7	ses_cd	0.0123017	ns	0.408798	0.998355	T/ILC	Other T/ILC	γδ T	Mixed
METTL18	ses_cd	0.0193094	ns	0.408922	0.998355	T/ILC	Other T/ILC	γδ T	Mixed
APOLD1	ses_cd	0.0239802	ns	0.409	0.998355	T/ILC	Other T/ILC	γδ T	Mixed
ZNF793	ses_cd	-0.028122	ns	0.409045	0.998355	T/ILC	Other T/ILC	γδ T	Mixed
SLF1	ses_cd	-0.0144666	ns	0.409154	0.998355	T/ILC	Other T/ILC	γδ T	Mixed
TMEM43	ses_cd	-0.0135091	ns	0.409177	0.998355	T/ILC	Other T/ILC	γδ T	Mixed
ZNF678	ses_cd	0.017095	ns	0.409224	0.998355	T/ILC	Other T/ILC	γδ T	Mixed
IRF2BP2	ses_cd	0.012236	ns	0.409386	0.998355	T/ILC	Other T/ILC	γδ T	Mixed
NRIP1	ses_cd	0.0314963	ns	0.409469	0.998355	T/ILC	Other T/ILC	γδ T	Mixed
TMEM143	ses_cd	-0.0240721	ns	0.409525	0.998355	T/ILC	Other T/ILC	γδ T	Mixed
LINC00239	ses_cd	0.0330489	ns	0.409558	0.998355	T/ILC	Other T/ILC	γδ T	Mixed
CCM2	ses_cd	-0.0102276	ns	0.409641	0.998355	T/ILC	Other T/ILC	γδ T	Mixed
GTF2E2	ses_cd	0.0106079	ns	0.409707	0.998355	T/ILC	Other T/ILC	γδ T	Mixed
CDKL3	ses_cd	-0.0222977	ns	0.409747	0.998355	T/ILC	Other T/ILC	γδ T	Mixed
TRAF6	ses_cd	0.0150678	ns	0.409859	0.998355	T/ILC	Other T/ILC	γδ T	Mixed
FEM1B	ses_cd	0.0172384	ns	0.410015	0.998355	T/ILC	Other T/ILC	γδ T	Mixed
ANXA7	ses_cd	-0.0101718	ns	0.410076	0.998355	T/ILC	Other T/ILC	γδ T	Mixed
SNX5	ses_cd	-0.0118166	ns	0.410085	0.998355	T/ILC	Other T/ILC	γδ T	Mixed
AL158068.2	ses_cd	0.0294356	ns	0.410192	0.998355	T/ILC	Other T/ILC	γδ T	Mixed
PBRM1	ses_cd	-0.00899742	ns	0.410228	0.998355	T/ILC	Other T/ILC	γδ T	Mixed
KRI1	ses_cd	-0.0131658	ns	0.410315	0.998355	T/ILC	Other T/ILC	γδ T	Mixed
MYO9B	ses_cd	-0.0115134	ns	0.41047	0.998355	T/ILC	Other T/ILC	γδ T	Mixed
BNC2	ses_cd	-0.0498387	ns	0.410494	0.998355	T/ILC	Other T/ILC	γδ T	Mixed
GRSF1	ses_cd	0.0109177	ns	0.410539	0.998355	T/ILC	Other T/ILC	γδ T	Mixed
ZFAND5	ses_cd	0.0136869	ns	0.41063	0.998355	T/ILC	Other T/ILC	γδ T	Mixed
EPS15	ses_cd	-0.0111725	ns	0.410726	0.998355	T/ILC	Other T/ILC	γδ T	Mixed
CLIC3	ses_cd	0.0252719	ns	0.411012	0.998355	T/ILC	Other T/ILC	γδ T	Mixed
SLC9A3	ses_cd	-0.024695	ns	0.411062	0.998355	T/ILC	Other T/ILC	γδ T	Mixed
RNF169	ses_cd	0.0103537	ns	0.411121	0.998355	T/ILC	Other T/ILC	γδ T	Mixed
AC123912.1	ses_cd	-0.040216	ns	0.411124	0.998355	T/ILC	Other T/ILC	γδ T	Mixed
S100A4	ses_cd	0.0129114	ns	0.411149	0.998355	T/ILC	Other T/ILC	γδ T	Mixed
UBE2N	ses_cd	0.0104009	ns	0.411246	0.998355	T/ILC	Other T/ILC	γδ T	Mixed
PRKACA	ses_cd	-0.0174725	ns	0.411254	0.998355	T/ILC	Other T/ILC	γδ T	Mixed
AC124312.1	ses_cd	-0.0141746	ns	0.411324	0.998355	T/ILC	Other T/ILC	γδ T	Mixed
TMEM135	ses_cd	-0.0135471	ns	0.411355	0.998355	T/ILC	Other T/ILC	γδ T	Mixed
TTC4	ses_cd	0.0272947	ns	0.411401	0.998355	T/ILC	Other T/ILC	γδ T	Mixed
MAGOHB	ses_cd	0.0147377	ns	0.411516	0.998355	T/ILC	Other T/ILC	γδ T	Mixed
NUP88	ses_cd	-0.0115193	ns	0.411531	0.998355	T/ILC	Other T/ILC	γδ T	Mixed
STARD9	ses_cd	0.0198971	ns	0.411603	0.998355	T/ILC	Other T/ILC	γδ T	Mixed
ZNF789	ses_cd	0.0165341	ns	0.411618	0.998355	T/ILC	Other T/ILC	γδ T	Mixed
GANC	ses_cd	-0.0182061	ns	0.411717	0.998355	T/ILC	Other T/ILC	γδ T	Mixed
CEP76	ses_cd	-0.0196726	ns	0.411947	0.998355	T/ILC	Other T/ILC	γδ T	Mixed
RHEBL1	ses_cd	-0.0169557	ns	0.412033	0.998355	T/ILC	Other T/ILC	γδ T	Mixed
IL20RB	ses_cd	-0.0223686	ns	0.412054	0.998355	T/ILC	Other T/ILC	γδ T	Mixed
LSM2	ses_cd	-0.01237	ns	0.412063	0.998355	T/ILC	Other T/ILC	γδ T	Mixed
TOGARAM2	ses_cd	-0.0255882	ns	0.412114	0.998355	T/ILC	Other T/ILC	γδ T	Mixed
HMGCS1	ses_cd	-0.020788	ns	0.412226	0.998355	T/ILC	Other T/ILC	γδ T	Mixed
MIB1	ses_cd	-0.0144595	ns	0.412369	0.998355	T/ILC	Other T/ILC	γδ T	Mixed
CASP4	ses_cd	0.012709	ns	0.412504	0.998355	T/ILC	Other T/ILC	γδ T	Mixed
DIDO1	ses_cd	-0.00880509	ns	0.41261	0.998355	T/ILC	Other T/ILC	γδ T	Mixed
TRIR	ses_cd	0.0104102	ns	0.412617	0.998355	T/ILC	Other T/ILC	γδ T	Mixed
HDAC9	ses_cd	-0.0277669	ns	0.412657	0.998355	T/ILC	Other T/ILC	γδ T	Mixed
PFDN4	ses_cd	0.0120828	ns	0.412804	0.998355	T/ILC	Other T/ILC	γδ T	Mixed
SNX27	ses_cd	0.0129769	ns	0.412815	0.998355	T/ILC	Other T/ILC	γδ T	Mixed
UBL5	ses_cd	0.0133778	ns	0.412823	0.998355	T/ILC	Other T/ILC	γδ T	Mixed
ALG13	ses_cd	0.0100347	ns	0.412882	0.998355	T/ILC	Other T/ILC	γδ T	Mixed
CCL5	ses_cd	-0.0183008	ns	0.413002	0.998355	T/ILC	Other T/ILC	γδ T	Mixed
C1orf52	ses_cd	0.010929	ns	0.413299	0.998355	T/ILC	Other T/ILC	γδ T	Mixed
CC2D2A	ses_cd	0.0259879	ns	0.413303	0.998355	T/ILC	Other T/ILC	γδ T	Mixed
PIGBOS1	ses_cd	0.0151639	ns	0.413315	0.998355	T/ILC	Other T/ILC	γδ T	Mixed
RFTN2	ses_cd	0.0401977	ns	0.413327	0.998355	T/ILC	Other T/ILC	γδ T	Mixed
ZBTB40	ses_cd	-0.0134395	ns	0.413361	0.998355	T/ILC	Other T/ILC	γδ T	Mixed
PPP1R15B	ses_cd	0.0152904	ns	0.413391	0.998355	T/ILC	Other T/ILC	γδ T	Mixed
LRRC37B	ses_cd	-0.0148168	ns	0.413524	0.998355	T/ILC	Other T/ILC	γδ T	Mixed
SERTAD1	ses_cd	-0.0216021	ns	0.413724	0.998355	T/ILC	Other T/ILC	γδ T	Mixed
TMEM18	ses_cd	-0.017255	ns	0.413864	0.998355	T/ILC	Other T/ILC	γδ T	Mixed
ADRB2	ses_cd	-0.013637	ns	0.413966	0.998355	T/ILC	Other T/ILC	γδ T	Mixed
PLCL2	ses_cd	-0.00995976	ns	0.41415	0.998355	T/ILC	Other T/ILC	γδ T	Mixed
GPR82	ses_cd	0.0238904	ns	0.414269	0.998355	T/ILC	Other T/ILC	γδ T	Mixed
C1D	ses_cd	0.0117927	ns	0.414314	0.998355	T/ILC	Other T/ILC	γδ T	Mixed
FOXK1	ses_cd	-0.0139904	ns	0.414321	0.998355	T/ILC	Other T/ILC	γδ T	Mixed
OGG1	ses_cd	-0.0172138	ns	0.414363	0.998355	T/ILC	Other T/ILC	γδ T	Mixed
GZMH	ses_cd	0.0331721	ns	0.414397	0.998355	T/ILC	Other T/ILC	γδ T	Mixed
P3H1	ses_cd	-0.0225175	ns	0.414533	0.998355	T/ILC	Other T/ILC	γδ T	Mixed
SLC4A4	ses_cd	-0.0234545	ns	0.414565	0.998355	T/ILC	Other T/ILC	γδ T	Mixed
CORO1B	ses_cd	-0.0208047	ns	0.414687	0.998355	T/ILC	Other T/ILC	γδ T	Mixed
PDPR	ses_cd	-0.017724	ns	0.414696	0.998355	T/ILC	Other T/ILC	γδ T	Mixed
ANXA4	ses_cd	-0.0178597	ns	0.414874	0.998355	T/ILC	Other T/ILC	γδ T	Mixed
YBX3	ses_cd	-0.0381531	ns	0.414887	0.998355	T/ILC	Other T/ILC	γδ T	Mixed
TMEM70	ses_cd	-0.0180365	ns	0.414999	0.998355	T/ILC	Other T/ILC	γδ T	Mixed
NETO2	ses_cd	-0.0347062	ns	0.41501	0.998355	T/ILC	Other T/ILC	γδ T	Mixed
OSER1-DT	ses_cd	-0.0197929	ns	0.41507	0.998355	T/ILC	Other T/ILC	γδ T	Mixed
GNG7	ses_cd	-0.0261371	ns	0.41507	0.998355	T/ILC	Other T/ILC	γδ T	Mixed
FAM214A	ses_cd	-0.0112543	ns	0.415208	0.998355	T/ILC	Other T/ILC	γδ T	Mixed
RILPL1	ses_cd	-0.022154	ns	0.415546	0.998355	T/ILC	Other T/ILC	γδ T	Mixed
CCDC82	ses_cd	-0.0108535	ns	0.415576	0.998355	T/ILC	Other T/ILC	γδ T	Mixed
MFN2	ses_cd	-0.0161959	ns	0.415681	0.998355	T/ILC	Other T/ILC	γδ T	Mixed
FEZ1	ses_cd	0.0222444	ns	0.415788	0.998355	T/ILC	Other T/ILC	γδ T	Mixed
EXTL2	ses_cd	-0.0253007	ns	0.415844	0.998355	T/ILC	Other T/ILC	γδ T	Mixed
CNIH4	ses_cd	0.0115812	ns	0.415855	0.998355	T/ILC	Other T/ILC	γδ T	Mixed
AC007622.2	ses_cd	0.0243055	ns	0.415864	0.998355	T/ILC	Other T/ILC	γδ T	Mixed
WASHC5	ses_cd	-0.0117389	ns	0.416185	0.998355	T/ILC	Other T/ILC	γδ T	Mixed
XRN2	ses_cd	0.00819434	ns	0.416406	0.998355	T/ILC	Other T/ILC	γδ T	Mixed
TRGV5	ses_cd	-0.0535976	ns	0.416449	0.998355	T/ILC	Other T/ILC	γδ T	Mixed
GNL1	ses_cd	-0.015027	ns	0.4165	0.998355	T/ILC	Other T/ILC	γδ T	Mixed
GTF2IRD2B	ses_cd	-0.0178349	ns	0.416576	0.998355	T/ILC	Other T/ILC	γδ T	Mixed
NMT1	ses_cd	-0.0116718	ns	0.416644	0.998355	T/ILC	Other T/ILC	γδ T	Mixed
RRP1	ses_cd	0.01794	ns	0.416713	0.998355	T/ILC	Other T/ILC	γδ T	Mixed
SLC38A1	ses_cd	-0.00909289	ns	0.416859	0.998355	T/ILC	Other T/ILC	γδ T	Mixed
COA6	ses_cd	0.0144051	ns	0.416945	0.998355	T/ILC	Other T/ILC	γδ T	Mixed
LCOR	ses_cd	-0.0101937	ns	0.417042	0.998355	T/ILC	Other T/ILC	γδ T	Mixed
CAMKK2	ses_cd	-0.0253872	ns	0.417088	0.998355	T/ILC	Other T/ILC	γδ T	Mixed
KAT7	ses_cd	-0.0124767	ns	0.417153	0.998355	T/ILC	Other T/ILC	γδ T	Mixed
MAPK6	ses_cd	-0.0111467	ns	0.417229	0.998355	T/ILC	Other T/ILC	γδ T	Mixed
FKBP3	ses_cd	0.0132224	ns	0.417298	0.998355	T/ILC	Other T/ILC	γδ T	Mixed
AQP3	ses_cd	0.0276377	ns	0.41741	0.998355	T/ILC	Other T/ILC	γδ T	Mixed
NEK6	ses_cd	-0.0229451	ns	0.417506	0.998355	T/ILC	Other T/ILC	γδ T	Mixed
LINC01876	ses_cd	-0.0603006	ns	0.417673	0.998355	T/ILC	Other T/ILC	γδ T	Mixed
RHOQ	ses_cd	0.0139707	ns	0.417865	0.998355	T/ILC	Other T/ILC	γδ T	Mixed
PTBP2	ses_cd	-0.0118157	ns	0.418084	0.998355	T/ILC	Other T/ILC	γδ T	Mixed
AC018682.1	ses_cd	0.0208967	ns	0.418127	0.998355	T/ILC	Other T/ILC	γδ T	Mixed
PIAS1	ses_cd	-0.00994975	ns	0.418275	0.998355	T/ILC	Other T/ILC	γδ T	Mixed
NOMO3	ses_cd	-0.0236169	ns	0.418302	0.998355	T/ILC	Other T/ILC	γδ T	Mixed
PLCG2	ses_cd	0.0634841	ns	0.418369	0.998355	T/ILC	Other T/ILC	γδ T	Mixed
HVCN1	ses_cd	-0.0240658	ns	0.418419	0.998355	T/ILC	Other T/ILC	γδ T	Mixed
IFI16	ses_cd	0.00970756	ns	0.418442	0.998355	T/ILC	Other T/ILC	γδ T	Mixed
ENO2	ses_cd	0.0183181	ns	0.418548	0.998355	T/ILC	Other T/ILC	γδ T	Mixed
YKT6	ses_cd	0.0155749	ns	0.418659	0.998355	T/ILC	Other T/ILC	γδ T	Mixed
NUDT5	ses_cd	0.0107089	ns	0.418709	0.998355	T/ILC	Other T/ILC	γδ T	Mixed
CSNK2B	ses_cd	-0.013396	ns	0.418737	0.998355	T/ILC	Other T/ILC	γδ T	Mixed
SRD5A3	ses_cd	-0.0236686	ns	0.418765	0.998355	T/ILC	Other T/ILC	γδ T	Mixed
SKAP1	ses_cd	-0.0130437	ns	0.418801	0.998355	T/ILC	Other T/ILC	γδ T	Mixed
SELENOP	ses_cd	-0.0360197	ns	0.418928	0.998355	T/ILC	Other T/ILC	γδ T	Mixed
WDTC1	ses_cd	-0.0125375	ns	0.418935	0.998355	T/ILC	Other T/ILC	γδ T	Mixed
UBXN2A	ses_cd	-0.014223	ns	0.418951	0.998355	T/ILC	Other T/ILC	γδ T	Mixed
ZNF568	ses_cd	0.0148818	ns	0.419132	0.998355	T/ILC	Other T/ILC	γδ T	Mixed
ADAL	ses_cd	-0.0217755	ns	0.419144	0.998355	T/ILC	Other T/ILC	γδ T	Mixed
PELI1	ses_cd	0.0204453	ns	0.419151	0.998355	T/ILC	Other T/ILC	γδ T	Mixed
PIGG	ses_cd	-0.01335	ns	0.419173	0.998355	T/ILC	Other T/ILC	γδ T	Mixed
IRAK4	ses_cd	-0.0109321	ns	0.419299	0.998355	T/ILC	Other T/ILC	γδ T	Mixed
PRDX4	ses_cd	-0.0190815	ns	0.419346	0.998355	T/ILC	Other T/ILC	γδ T	Mixed
TNPO1	ses_cd	-0.00916534	ns	0.419387	0.998355	T/ILC	Other T/ILC	γδ T	Mixed
UQCRH	ses_cd	0.0133183	ns	0.41975	0.998355	T/ILC	Other T/ILC	γδ T	Mixed
ASNS	ses_cd	-0.0223823	ns	0.41978	0.998355	T/ILC	Other T/ILC	γδ T	Mixed
TANGO6	ses_cd	-0.0151056	ns	0.419956	0.998355	T/ILC	Other T/ILC	γδ T	Mixed
PIP5K1A	ses_cd	-0.0120275	ns	0.41998	0.998355	T/ILC	Other T/ILC	γδ T	Mixed
ARSA	ses_cd	-0.0229398	ns	0.419995	0.998355	T/ILC	Other T/ILC	γδ T	Mixed
STAMBP	ses_cd	-0.0116114	ns	0.420164	0.998355	T/ILC	Other T/ILC	γδ T	Mixed
EXOSC7	ses_cd	0.0120453	ns	0.420224	0.998355	T/ILC	Other T/ILC	γδ T	Mixed
AL049869.3	ses_cd	0.0177652	ns	0.420572	0.998355	T/ILC	Other T/ILC	γδ T	Mixed
MCC	ses_cd	0.0268551	ns	0.420577	0.998355	T/ILC	Other T/ILC	γδ T	Mixed
PYGB	ses_cd	0.0160771	ns	0.42073	0.998355	T/ILC	Other T/ILC	γδ T	Mixed
MPPED2	ses_cd	0.0426132	ns	0.420754	0.998355	T/ILC	Other T/ILC	γδ T	Mixed
KIAA1468	ses_cd	-0.00995249	ns	0.420859	0.998355	T/ILC	Other T/ILC	γδ T	Mixed
FITM2	ses_cd	-0.0226823	ns	0.420927	0.998355	T/ILC	Other T/ILC	γδ T	Mixed
TFAP4	ses_cd	-0.0217118	ns	0.421108	0.998355	T/ILC	Other T/ILC	γδ T	Mixed
COG5	ses_cd	-0.0216168	ns	0.421128	0.998355	T/ILC	Other T/ILC	γδ T	Mixed
AKR1B1	ses_cd	-0.0155304	ns	0.421161	0.998355	T/ILC	Other T/ILC	γδ T	Mixed
COLQ	ses_cd	0.0281704	ns	0.421163	0.998355	T/ILC	Other T/ILC	γδ T	Mixed
EHMT1	ses_cd	0.0103503	ns	0.421201	0.998355	T/ILC	Other T/ILC	γδ T	Mixed
RASSF5	ses_cd	0.0103358	ns	0.421222	0.998355	T/ILC	Other T/ILC	γδ T	Mixed
TMEM19	ses_cd	-0.0176579	ns	0.421245	0.998355	T/ILC	Other T/ILC	γδ T	Mixed
NPEPPS	ses_cd	-0.00972166	ns	0.421403	0.998355	T/ILC	Other T/ILC	γδ T	Mixed
CCNT2-AS1	ses_cd	-0.0252236	ns	0.421415	0.998355	T/ILC	Other T/ILC	γδ T	Mixed
CNST	ses_cd	-0.0110626	ns	0.421574	0.998355	T/ILC	Other T/ILC	γδ T	Mixed
LARP1B	ses_cd	-0.0157539	ns	0.42164	0.998355	T/ILC	Other T/ILC	γδ T	Mixed
CCDC65	ses_cd	0.0133289	ns	0.421648	0.998355	T/ILC	Other T/ILC	γδ T	Mixed
RORA	ses_cd	0.0105243	ns	0.421794	0.998355	T/ILC	Other T/ILC	γδ T	Mixed
EML5	ses_cd	0.0243138	ns	0.422081	0.998355	T/ILC	Other T/ILC	γδ T	Mixed
FAM122A	ses_cd	-0.0174156	ns	0.422156	0.998355	T/ILC	Other T/ILC	γδ T	Mixed
BCLAF1	ses_cd	-0.00894485	ns	0.422307	0.998355	T/ILC	Other T/ILC	γδ T	Mixed
AL590764.2	ses_cd	-0.0226529	ns	0.422447	0.998355	T/ILC	Other T/ILC	γδ T	Mixed
RAD52	ses_cd	0.0181994	ns	0.422464	0.998355	T/ILC	Other T/ILC	γδ T	Mixed
COPS8	ses_cd	-0.0114636	ns	0.422518	0.998355	T/ILC	Other T/ILC	γδ T	Mixed
PKD1	ses_cd	-0.0201908	ns	0.422575	0.998355	T/ILC	Other T/ILC	γδ T	Mixed
BAX	ses_cd	0.0120289	ns	0.422816	0.998355	T/ILC	Other T/ILC	γδ T	Mixed
CLPB	ses_cd	-0.0194183	ns	0.422881	0.998355	T/ILC	Other T/ILC	γδ T	Mixed
TET2	ses_cd	0.0125563	ns	0.422956	0.998355	T/ILC	Other T/ILC	γδ T	Mixed
AP000787.1	ses_cd	0.0209388	ns	0.422979	0.998355	T/ILC	Other T/ILC	γδ T	Mixed
TMEM192	ses_cd	-0.0153423	ns	0.423128	0.998355	T/ILC	Other T/ILC	γδ T	Mixed
NSMCE4A	ses_cd	0.0142465	ns	0.423141	0.998355	T/ILC	Other T/ILC	γδ T	Mixed
ACADS	ses_cd	-0.0194527	ns	0.423228	0.998355	T/ILC	Other T/ILC	γδ T	Mixed
CERS2	ses_cd	-0.0126015	ns	0.423443	0.998355	T/ILC	Other T/ILC	γδ T	Mixed
ZNF565	ses_cd	-0.012374	ns	0.423511	0.998355	T/ILC	Other T/ILC	γδ T	Mixed
AP001767.3	ses_cd	0.02246	ns	0.423532	0.998355	T/ILC	Other T/ILC	γδ T	Mixed
PDCD2	ses_cd	-0.0110658	ns	0.423554	0.998355	T/ILC	Other T/ILC	γδ T	Mixed
RAB40B	ses_cd	-0.0227407	ns	0.423932	0.998355	T/ILC	Other T/ILC	γδ T	Mixed
DLAT	ses_cd	-0.0169045	ns	0.424377	0.998355	T/ILC	Other T/ILC	γδ T	Mixed
UBE2L6	ses_cd	0.015042	ns	0.424386	0.998355	T/ILC	Other T/ILC	γδ T	Mixed
EED	ses_cd	0.0106722	ns	0.424387	0.998355	T/ILC	Other T/ILC	γδ T	Mixed
IL7R	ses_cd	0.018214	ns	0.424759	0.998355	T/ILC	Other T/ILC	γδ T	Mixed
C5orf34	ses_cd	-0.0244532	ns	0.424826	0.998355	T/ILC	Other T/ILC	γδ T	Mixed
PARG	ses_cd	0.0116372	ns	0.424925	0.998355	T/ILC	Other T/ILC	γδ T	Mixed
BET1	ses_cd	-0.012938	ns	0.424933	0.998355	T/ILC	Other T/ILC	γδ T	Mixed
TAF11	ses_cd	-0.00940228	ns	0.425022	0.998355	T/ILC	Other T/ILC	γδ T	Mixed
ARF4	ses_cd	-0.0103855	ns	0.425105	0.998355	T/ILC	Other T/ILC	γδ T	Mixed
DNAJC13	ses_cd	0.0102939	ns	0.425237	0.998355	T/ILC	Other T/ILC	γδ T	Mixed
AC007216.4	ses_cd	-0.0138941	ns	0.425271	0.998355	T/ILC	Other T/ILC	γδ T	Mixed
MLLT10	ses_cd	-0.0108809	ns	0.425325	0.998355	T/ILC	Other T/ILC	γδ T	Mixed
GAPVD1	ses_cd	0.00957381	ns	0.425468	0.998355	T/ILC	Other T/ILC	γδ T	Mixed
NUP155	ses_cd	-0.0165273	ns	0.425475	0.998355	T/ILC	Other T/ILC	γδ T	Mixed
POC1B	ses_cd	-0.0116774	ns	0.425509	0.998355	T/ILC	Other T/ILC	γδ T	Mixed
AC114760.2	ses_cd	0.0196287	ns	0.425546	0.998355	T/ILC	Other T/ILC	γδ T	Mixed
MRPL2	ses_cd	0.0153226	ns	0.425765	0.998355	T/ILC	Other T/ILC	γδ T	Mixed
LINC00630	ses_cd	0.026229	ns	0.426128	0.998355	T/ILC	Other T/ILC	γδ T	Mixed
PPP1R12B	ses_cd	-0.0124372	ns	0.426185	0.998355	T/ILC	Other T/ILC	γδ T	Mixed
NPIPB4	ses_cd	-0.0239872	ns	0.42628	0.998355	T/ILC	Other T/ILC	γδ T	Mixed
MED8	ses_cd	-0.0141845	ns	0.426316	0.998355	T/ILC	Other T/ILC	γδ T	Mixed
RER1	ses_cd	0.0109961	ns	0.426328	0.998355	T/ILC	Other T/ILC	γδ T	Mixed
PHF12	ses_cd	-0.0112386	ns	0.426502	0.998355	T/ILC	Other T/ILC	γδ T	Mixed
RNF166	ses_cd	-0.0144253	ns	0.426653	0.998355	T/ILC	Other T/ILC	γδ T	Mixed
AL137779.2	ses_cd	0.021181	ns	0.426752	0.998355	T/ILC	Other T/ILC	γδ T	Mixed
COG7	ses_cd	-0.0155108	ns	0.426858	0.998355	T/ILC	Other T/ILC	γδ T	Mixed
AL513188.1	ses_cd	0.0191463	ns	0.426935	0.998355	T/ILC	Other T/ILC	γδ T	Mixed
IQCN	ses_cd	-0.0330742	ns	0.426936	0.998355	T/ILC	Other T/ILC	γδ T	Mixed
SMC1B	ses_cd	-0.0301733	ns	0.427111	0.998355	T/ILC	Other T/ILC	γδ T	Mixed
SPEF2	ses_cd	-0.0133707	ns	0.427245	0.998355	T/ILC	Other T/ILC	γδ T	Mixed
UFD1	ses_cd	0.0100632	ns	0.427303	0.998355	T/ILC	Other T/ILC	γδ T	Mixed
APOPT1	ses_cd	-0.0131051	ns	0.427466	0.998355	T/ILC	Other T/ILC	γδ T	Mixed
GMEB2	ses_cd	0.01533	ns	0.427547	0.998355	T/ILC	Other T/ILC	γδ T	Mixed
UROD	ses_cd	-0.0183572	ns	0.427602	0.998355	T/ILC	Other T/ILC	γδ T	Mixed
AL021368.2	ses_cd	-0.0198267	ns	0.427744	0.998355	T/ILC	Other T/ILC	γδ T	Mixed
ZNF483	ses_cd	-0.0205186	ns	0.427766	0.998355	T/ILC	Other T/ILC	γδ T	Mixed
GPATCH11	ses_cd	-0.0133837	ns	0.427806	0.998355	T/ILC	Other T/ILC	γδ T	Mixed
PPP1R12A	ses_cd	-0.00710608	ns	0.427809	0.998355	T/ILC	Other T/ILC	γδ T	Mixed
AL450384.2	ses_cd	0.0228771	ns	0.427826	0.998355	T/ILC	Other T/ILC	γδ T	Mixed
EDC3	ses_cd	-0.0180495	ns	0.427911	0.998355	T/ILC	Other T/ILC	γδ T	Mixed
TAF10	ses_cd	0.0124872	ns	0.427926	0.998355	T/ILC	Other T/ILC	γδ T	Mixed
XPR1	ses_cd	0.0112349	ns	0.42805	0.998355	T/ILC	Other T/ILC	γδ T	Mixed
AL365275.1	ses_cd	-0.030991	ns	0.428183	0.998355	T/ILC	Other T/ILC	γδ T	Mixed
OTUD4	ses_cd	0.0105904	ns	0.428218	0.998355	T/ILC	Other T/ILC	γδ T	Mixed
NOMO2	ses_cd	-0.0294709	ns	0.428272	0.998355	T/ILC	Other T/ILC	γδ T	Mixed
CARNMT1	ses_cd	0.0129006	ns	0.4283	0.998355	T/ILC	Other T/ILC	γδ T	Mixed
TRMT2B	ses_cd	-0.0134184	ns	0.428345	0.998355	T/ILC	Other T/ILC	γδ T	Mixed
CCDC34	ses_cd	-0.0240388	ns	0.428373	0.998355	T/ILC	Other T/ILC	γδ T	Mixed
EXOSC1	ses_cd	-0.0113923	ns	0.428434	0.998355	T/ILC	Other T/ILC	γδ T	Mixed
ADRM1	ses_cd	-0.01163	ns	0.428511	0.998355	T/ILC	Other T/ILC	γδ T	Mixed
UPF2	ses_cd	-0.00830873	ns	0.428605	0.998355	T/ILC	Other T/ILC	γδ T	Mixed
PSMC4	ses_cd	0.0127577	ns	0.428771	0.998355	T/ILC	Other T/ILC	γδ T	Mixed
TSPAN5	ses_cd	-0.0113409	ns	0.428801	0.998355	T/ILC	Other T/ILC	γδ T	Mixed
SCART1	ses_cd	0.043825	ns	0.42881	0.998355	T/ILC	Other T/ILC	γδ T	Mixed
ANKRD44	ses_cd	-0.010355	ns	0.428961	0.998355	T/ILC	Other T/ILC	γδ T	Mixed
CXorf56	ses_cd	0.0171988	ns	0.429055	0.998355	T/ILC	Other T/ILC	γδ T	Mixed
GLYR1	ses_cd	-0.00918826	ns	0.429059	0.998355	T/ILC	Other T/ILC	γδ T	Mixed
ANXA2R	ses_cd	0.0151395	ns	0.429302	0.998355	T/ILC	Other T/ILC	γδ T	Mixed
RASA3	ses_cd	0.0134307	ns	0.429337	0.998355	T/ILC	Other T/ILC	γδ T	Mixed
RIC8B	ses_cd	-0.0139719	ns	0.429411	0.998355	T/ILC	Other T/ILC	γδ T	Mixed
E2F5	ses_cd	-0.0299257	ns	0.429433	0.998355	T/ILC	Other T/ILC	γδ T	Mixed
UBE2M	ses_cd	-0.0121573	ns	0.429492	0.998355	T/ILC	Other T/ILC	γδ T	Mixed
RPL39L	ses_cd	-0.0378013	ns	0.429782	0.998355	T/ILC	Other T/ILC	γδ T	Mixed
ALG12	ses_cd	0.0176541	ns	0.429801	0.998355	T/ILC	Other T/ILC	γδ T	Mixed
TRIB3	ses_cd	-0.0239515	ns	0.429987	0.998355	T/ILC	Other T/ILC	γδ T	Mixed
SLC27A5	ses_cd	-0.0196066	ns	0.430168	0.998355	T/ILC	Other T/ILC	γδ T	Mixed
KLHL32	ses_cd	-0.0231262	ns	0.430216	0.998355	T/ILC	Other T/ILC	γδ T	Mixed
OTUD7B	ses_cd	-0.017035	ns	0.430251	0.998355	T/ILC	Other T/ILC	γδ T	Mixed
ABCG1	ses_cd	-0.0246105	ns	0.430282	0.998355	T/ILC	Other T/ILC	γδ T	Mixed
LRRC8C-DT	ses_cd	0.019177	ns	0.43033	0.998355	T/ILC	Other T/ILC	γδ T	Mixed
DENND2D	ses_cd	-0.0111739	ns	0.430433	0.998355	T/ILC	Other T/ILC	γδ T	Mixed
UST	ses_cd	-0.0187339	ns	0.430565	0.998355	T/ILC	Other T/ILC	γδ T	Mixed
ARL5B	ses_cd	-0.0148418	ns	0.430648	0.998355	T/ILC	Other T/ILC	γδ T	Mixed
TRAF3IP1	ses_cd	-0.0166328	ns	0.430651	0.998355	T/ILC	Other T/ILC	γδ T	Mixed
AC009318.1	ses_cd	-0.0272245	ns	0.430768	0.998355	T/ILC	Other T/ILC	γδ T	Mixed
LRIG1	ses_cd	-0.017005	ns	0.430841	0.998355	T/ILC	Other T/ILC	γδ T	Mixed
HYLS1	ses_cd	0.018425	ns	0.431177	0.998355	T/ILC	Other T/ILC	γδ T	Mixed
NEO1	ses_cd	0.0182703	ns	0.43136	0.998355	T/ILC	Other T/ILC	γδ T	Mixed
DCAF10	ses_cd	-0.011867	ns	0.431428	0.998355	T/ILC	Other T/ILC	γδ T	Mixed
CHD9	ses_cd	-0.0128001	ns	0.431485	0.998355	T/ILC	Other T/ILC	γδ T	Mixed
MTF2	ses_cd	-0.00822026	ns	0.431489	0.998355	T/ILC	Other T/ILC	γδ T	Mixed
ORMDL2	ses_cd	0.0140893	ns	0.431503	0.998355	T/ILC	Other T/ILC	γδ T	Mixed
CEPT1	ses_cd	-0.0116255	ns	0.431619	0.998355	T/ILC	Other T/ILC	γδ T	Mixed
CRTC3-AS1	ses_cd	0.0255003	ns	0.431742	0.998355	T/ILC	Other T/ILC	γδ T	Mixed
TSTD2	ses_cd	0.0136369	ns	0.431882	0.998355	T/ILC	Other T/ILC	γδ T	Mixed
SLC18A2	ses_cd	-0.0245534	ns	0.431984	0.998355	T/ILC	Other T/ILC	γδ T	Mixed
WDR63	ses_cd	-0.0356176	ns	0.432035	0.998355	T/ILC	Other T/ILC	γδ T	Mixed
FBXO9	ses_cd	-0.00926309	ns	0.432177	0.998355	T/ILC	Other T/ILC	γδ T	Mixed
LAMA2	ses_cd	-0.0287142	ns	0.432197	0.998355	T/ILC	Other T/ILC	γδ T	Mixed
LIMD1	ses_cd	0.016397	ns	0.43221	0.998355	T/ILC	Other T/ILC	γδ T	Mixed
ETFRF1	ses_cd	-0.0136761	ns	0.432353	0.998355	T/ILC	Other T/ILC	γδ T	Mixed
MVP	ses_cd	0.0126699	ns	0.432407	0.998355	T/ILC	Other T/ILC	γδ T	Mixed
LINC01137	ses_cd	0.0203038	ns	0.432475	0.998355	T/ILC	Other T/ILC	γδ T	Mixed
TMEM69	ses_cd	-0.0168181	ns	0.432634	0.998355	T/ILC	Other T/ILC	γδ T	Mixed
AC104986.2	ses_cd	-0.0200851	ns	0.432676	0.998355	T/ILC	Other T/ILC	γδ T	Mixed
C11orf54	ses_cd	0.0158878	ns	0.432731	0.998355	T/ILC	Other T/ILC	γδ T	Mixed
DCUN1D5	ses_cd	0.011415	ns	0.432772	0.998355	T/ILC	Other T/ILC	γδ T	Mixed
EID3	ses_cd	-0.0218221	ns	0.43283	0.998355	T/ILC	Other T/ILC	γδ T	Mixed
DENND4B	ses_cd	-0.012655	ns	0.432853	0.998355	T/ILC	Other T/ILC	γδ T	Mixed
MACROD1	ses_cd	-0.0235213	ns	0.432959	0.998355	T/ILC	Other T/ILC	γδ T	Mixed
AL360091.3	ses_cd	0.0166682	ns	0.433256	0.998355	T/ILC	Other T/ILC	γδ T	Mixed
HOOK1	ses_cd	-0.0305698	ns	0.433584	0.998355	T/ILC	Other T/ILC	γδ T	Mixed
ROCK1	ses_cd	-0.00661741	ns	0.433602	0.998355	T/ILC	Other T/ILC	γδ T	Mixed
PLPP5	ses_cd	0.0196697	ns	0.433694	0.998355	T/ILC	Other T/ILC	γδ T	Mixed
MLEC	ses_cd	0.0122448	ns	0.433991	0.998355	T/ILC	Other T/ILC	γδ T	Mixed
SAMD4B	ses_cd	-0.0137685	ns	0.434132	0.998355	T/ILC	Other T/ILC	γδ T	Mixed
OAS3	ses_cd	0.0268189	ns	0.434353	0.998355	T/ILC	Other T/ILC	γδ T	Mixed
ZNF782	ses_cd	0.0155844	ns	0.434453	0.998355	T/ILC	Other T/ILC	γδ T	Mixed
DPY19L1	ses_cd	-0.0147075	ns	0.434579	0.998355	T/ILC	Other T/ILC	γδ T	Mixed
FHAD1	ses_cd	-0.0350726	ns	0.434757	0.998355	T/ILC	Other T/ILC	γδ T	Mixed
IFI27L2	ses_cd	0.0174273	ns	0.434804	0.998355	T/ILC	Other T/ILC	γδ T	Mixed
CENPM	ses_cd	-0.0253095	ns	0.434893	0.998355	T/ILC	Other T/ILC	γδ T	Mixed
EIF2D	ses_cd	0.012642	ns	0.43519	0.998355	T/ILC	Other T/ILC	γδ T	Mixed
LRP2BP	ses_cd	-0.0183357	ns	0.435202	0.998355	T/ILC	Other T/ILC	γδ T	Mixed
CELF1	ses_cd	-0.0112542	ns	0.435364	0.998355	T/ILC	Other T/ILC	γδ T	Mixed
DMAC1	ses_cd	-0.0150689	ns	0.435449	0.998355	T/ILC	Other T/ILC	γδ T	Mixed
DAXX	ses_cd	0.0117615	ns	0.435454	0.998355	T/ILC	Other T/ILC	γδ T	Mixed
FAM192A	ses_cd	0.00971044	ns	0.435461	0.998355	T/ILC	Other T/ILC	γδ T	Mixed
TXNIP	ses_cd	-0.0137121	ns	0.435519	0.998355	T/ILC	Other T/ILC	γδ T	Mixed
ABCD3	ses_cd	0.0127549	ns	0.435652	0.998355	T/ILC	Other T/ILC	γδ T	Mixed
ARID3B	ses_cd	-0.0130574	ns	0.435706	0.998355	T/ILC	Other T/ILC	γδ T	Mixed
FRMD4A	ses_cd	-0.027275	ns	0.435727	0.998355	T/ILC	Other T/ILC	γδ T	Mixed
RPP21	ses_cd	0.0231402	ns	0.43592	0.998355	T/ILC	Other T/ILC	γδ T	Mixed
GNPAT	ses_cd	-0.0119815	ns	0.436049	0.998355	T/ILC	Other T/ILC	γδ T	Mixed
LRRC58	ses_cd	-0.0140833	ns	0.436089	0.998355	T/ILC	Other T/ILC	γδ T	Mixed
DNAJA2	ses_cd	0.00986716	ns	0.43622	0.998355	T/ILC	Other T/ILC	γδ T	Mixed
PRKCZ	ses_cd	-0.0150465	ns	0.436387	0.998355	T/ILC	Other T/ILC	γδ T	Mixed
SECISBP2	ses_cd	-0.007504	ns	0.436435	0.998355	T/ILC	Other T/ILC	γδ T	Mixed
ELOVL5	ses_cd	-0.0100932	ns	0.436539	0.998355	T/ILC	Other T/ILC	γδ T	Mixed
RPN2	ses_cd	0.00884675	ns	0.436629	0.998355	T/ILC	Other T/ILC	γδ T	Mixed
MIATNB	ses_cd	-0.0125439	ns	0.436744	0.998355	T/ILC	Other T/ILC	γδ T	Mixed
DCP1B	ses_cd	-0.0136099	ns	0.436765	0.998355	T/ILC	Other T/ILC	γδ T	Mixed
ARMC10	ses_cd	-0.0134425	ns	0.436796	0.998355	T/ILC	Other T/ILC	γδ T	Mixed
JPT1	ses_cd	0.0114819	ns	0.436799	0.998355	T/ILC	Other T/ILC	γδ T	Mixed
YIF1B	ses_cd	-0.0166665	ns	0.436864	0.998355	T/ILC	Other T/ILC	γδ T	Mixed
GTPBP1	ses_cd	-0.0158484	ns	0.436878	0.998355	T/ILC	Other T/ILC	γδ T	Mixed
ARHGEF3	ses_cd	-0.00962978	ns	0.437159	0.998355	T/ILC	Other T/ILC	γδ T	Mixed
EIF1B	ses_cd	-0.0114392	ns	0.437211	0.998355	T/ILC	Other T/ILC	γδ T	Mixed
HKR1	ses_cd	0.0127779	ns	0.437213	0.998355	T/ILC	Other T/ILC	γδ T	Mixed
SPG7	ses_cd	-0.00914578	ns	0.437272	0.998355	T/ILC	Other T/ILC	γδ T	Mixed
LCP2	ses_cd	-0.00807747	ns	0.437382	0.998355	T/ILC	Other T/ILC	γδ T	Mixed
TMEM107	ses_cd	0.0162894	ns	0.437426	0.998355	T/ILC	Other T/ILC	γδ T	Mixed
HSDL2	ses_cd	-0.0125503	ns	0.437445	0.998355	T/ILC	Other T/ILC	γδ T	Mixed
TIMM8B	ses_cd	0.0144931	ns	0.437537	0.998355	T/ILC	Other T/ILC	γδ T	Mixed
TAX1BP1	ses_cd	-0.00638965	ns	0.437694	0.998355	T/ILC	Other T/ILC	γδ T	Mixed
SEC23A	ses_cd	-0.0102314	ns	0.437777	0.998355	T/ILC	Other T/ILC	γδ T	Mixed
JPT2	ses_cd	0.0180259	ns	0.43783	0.998355	T/ILC	Other T/ILC	γδ T	Mixed
FAM8A1	ses_cd	-0.0139687	ns	0.437867	0.998355	T/ILC	Other T/ILC	γδ T	Mixed
RB1	ses_cd	-0.00942307	ns	0.437969	0.998355	T/ILC	Other T/ILC	γδ T	Mixed
MHENCR	ses_cd	-0.0174302	ns	0.437979	0.998355	T/ILC	Other T/ILC	γδ T	Mixed
SLC16A7	ses_cd	-0.00972761	ns	0.438155	0.998355	T/ILC	Other T/ILC	γδ T	Mixed
BROX	ses_cd	0.0110202	ns	0.438321	0.998355	T/ILC	Other T/ILC	γδ T	Mixed
QARS	ses_cd	-0.0150992	ns	0.438388	0.998355	T/ILC	Other T/ILC	γδ T	Mixed
SHLD2	ses_cd	-0.013485	ns	0.438435	0.998355	T/ILC	Other T/ILC	γδ T	Mixed
LTBP3	ses_cd	-0.0160991	ns	0.438494	0.998355	T/ILC	Other T/ILC	γδ T	Mixed
ZNF490	ses_cd	-0.0140613	ns	0.438544	0.998355	T/ILC	Other T/ILC	γδ T	Mixed
SACM1L	ses_cd	0.0125388	ns	0.438656	0.998355	T/ILC	Other T/ILC	γδ T	Mixed
IKZF3	ses_cd	-0.00731145	ns	0.439107	0.998355	T/ILC	Other T/ILC	γδ T	Mixed
CASC4	ses_cd	-0.0102047	ns	0.439123	0.998355	T/ILC	Other T/ILC	γδ T	Mixed
VMP1	ses_cd	0.0112524	ns	0.439183	0.998355	T/ILC	Other T/ILC	γδ T	Mixed
TRIQK	ses_cd	0.0405154	ns	0.439242	0.998355	T/ILC	Other T/ILC	γδ T	Mixed
PYROXD2	ses_cd	-0.0201502	ns	0.439329	0.998355	T/ILC	Other T/ILC	γδ T	Mixed
GLO1	ses_cd	-0.00975595	ns	0.439353	0.998355	T/ILC	Other T/ILC	γδ T	Mixed
MINDY2	ses_cd	-0.0142557	ns	0.439591	0.998355	T/ILC	Other T/ILC	γδ T	Mixed
CDC37L1	ses_cd	0.0125086	ns	0.439669	0.998355	T/ILC	Other T/ILC	γδ T	Mixed
DENND1A	ses_cd	0.0148743	ns	0.439695	0.998355	T/ILC	Other T/ILC	γδ T	Mixed
NAXD	ses_cd	0.0187524	ns	0.439796	0.998355	T/ILC	Other T/ILC	γδ T	Mixed
SMARCA2	ses_cd	0.00847573	ns	0.439836	0.998355	T/ILC	Other T/ILC	γδ T	Mixed
POLG2	ses_cd	0.0146885	ns	0.439906	0.998355	T/ILC	Other T/ILC	γδ T	Mixed
EPB41	ses_cd	-0.00959683	ns	0.439914	0.998355	T/ILC	Other T/ILC	γδ T	Mixed
BAZ1A	ses_cd	0.00936607	ns	0.440478	0.998355	T/ILC	Other T/ILC	γδ T	Mixed
TMED3	ses_cd	-0.0166436	ns	0.440506	0.998355	T/ILC	Other T/ILC	γδ T	Mixed
AGFG1	ses_cd	0.00861331	ns	0.440544	0.998355	T/ILC	Other T/ILC	γδ T	Mixed
COX7A2	ses_cd	0.0114754	ns	0.440587	0.998355	T/ILC	Other T/ILC	γδ T	Mixed
ATP11C	ses_cd	-0.0135174	ns	0.44071	0.998355	T/ILC	Other T/ILC	γδ T	Mixed
UBXN2B	ses_cd	-0.0146923	ns	0.440738	0.998355	T/ILC	Other T/ILC	γδ T	Mixed
KDM5A	ses_cd	-0.00743718	ns	0.440775	0.998355	T/ILC	Other T/ILC	γδ T	Mixed
CALCOCO2	ses_cd	-0.00951361	ns	0.440787	0.998355	T/ILC	Other T/ILC	γδ T	Mixed
MAST3	ses_cd	0.0121584	ns	0.440813	0.998355	T/ILC	Other T/ILC	γδ T	Mixed
SPON1	ses_cd	0.0283362	ns	0.440906	0.998355	T/ILC	Other T/ILC	γδ T	Mixed
DYNC1LI2	ses_cd	-0.010451	ns	0.440987	0.998355	T/ILC	Other T/ILC	γδ T	Mixed
MTR	ses_cd	-0.00881092	ns	0.441053	0.998355	T/ILC	Other T/ILC	γδ T	Mixed
YTHDF2	ses_cd	-0.0105966	ns	0.441078	0.998355	T/ILC	Other T/ILC	γδ T	Mixed
MAD2L2	ses_cd	0.0156698	ns	0.441378	0.998355	T/ILC	Other T/ILC	γδ T	Mixed
SLC7A6	ses_cd	-0.0121512	ns	0.441432	0.998355	T/ILC	Other T/ILC	γδ T	Mixed
RPUSD4	ses_cd	-0.0174176	ns	0.441501	0.998355	T/ILC	Other T/ILC	γδ T	Mixed
MAPKAPK5-AS1	ses_cd	-0.0119419	ns	0.441557	0.998355	T/ILC	Other T/ILC	γδ T	Mixed
LIMK2	ses_cd	0.0163605	ns	0.441585	0.998355	T/ILC	Other T/ILC	γδ T	Mixed
RGPD2	ses_cd	-0.0468593	ns	0.44165	0.998355	T/ILC	Other T/ILC	γδ T	Mixed
DDX43	ses_cd	-0.0390319	ns	0.441705	0.998355	T/ILC	Other T/ILC	γδ T	Mixed
CHD7	ses_cd	0.0134918	ns	0.441897	0.998355	T/ILC	Other T/ILC	γδ T	Mixed
RBM19	ses_cd	0.0118249	ns	0.441987	0.998355	T/ILC	Other T/ILC	γδ T	Mixed
CCNQ	ses_cd	-0.015881	ns	0.442089	0.998355	T/ILC	Other T/ILC	γδ T	Mixed
BTBD6	ses_cd	0.014499	ns	0.442134	0.998355	T/ILC	Other T/ILC	γδ T	Mixed
CSNK1G1	ses_cd	-0.0151719	ns	0.442165	0.998355	T/ILC	Other T/ILC	γδ T	Mixed
HEMK1	ses_cd	-0.0183546	ns	0.442361	0.998355	T/ILC	Other T/ILC	γδ T	Mixed
USP40	ses_cd	0.0205675	ns	0.442561	0.998355	T/ILC	Other T/ILC	γδ T	Mixed
DDX5	ses_cd	-0.0094161	ns	0.442857	0.998355	T/ILC	Other T/ILC	γδ T	Mixed
POMT1	ses_cd	-0.0144067	ns	0.443225	0.998355	T/ILC	Other T/ILC	γδ T	Mixed
TSGA10	ses_cd	-0.0178612	ns	0.443455	0.998355	T/ILC	Other T/ILC	γδ T	Mixed
SCAP	ses_cd	-0.0112727	ns	0.443632	0.998355	T/ILC	Other T/ILC	γδ T	Mixed
NAA30	ses_cd	-0.0135183	ns	0.443686	0.998355	T/ILC	Other T/ILC	γδ T	Mixed
P4HA1	ses_cd	0.0131879	ns	0.443693	0.998355	T/ILC	Other T/ILC	γδ T	Mixed
RNF213	ses_cd	0.00876721	ns	0.443723	0.998355	T/ILC	Other T/ILC	γδ T	Mixed
RNASEH2B-AS1	ses_cd	0.0320238	ns	0.443933	0.998355	T/ILC	Other T/ILC	γδ T	Mixed
PCAT1	ses_cd	-0.0193916	ns	0.443944	0.998355	T/ILC	Other T/ILC	γδ T	Mixed
FAM78A	ses_cd	0.0112455	ns	0.443999	0.998355	T/ILC	Other T/ILC	γδ T	Mixed
RIPOR1	ses_cd	0.0234554	ns	0.444025	0.998355	T/ILC	Other T/ILC	γδ T	Mixed
SUCO	ses_cd	0.00930232	ns	0.44409	0.998355	T/ILC	Other T/ILC	γδ T	Mixed
GZMA	ses_cd	0.0138509	ns	0.444122	0.998355	T/ILC	Other T/ILC	γδ T	Mixed
TNFRSF10A	ses_cd	-0.0182799	ns	0.444723	0.998355	T/ILC	Other T/ILC	γδ T	Mixed
AC087276.2	ses_cd	0.0205762	ns	0.444776	0.998355	T/ILC	Other T/ILC	γδ T	Mixed
APP	ses_cd	-0.029652	ns	0.444852	0.998355	T/ILC	Other T/ILC	γδ T	Mixed
AEBP2	ses_cd	0.0110573	ns	0.44506	0.998355	T/ILC	Other T/ILC	γδ T	Mixed
RABEPK	ses_cd	-0.0157407	ns	0.445063	0.998355	T/ILC	Other T/ILC	γδ T	Mixed
GDPD5	ses_cd	0.0209913	ns	0.445084	0.998355	T/ILC	Other T/ILC	γδ T	Mixed
TIA1	ses_cd	0.0134664	ns	0.445177	0.998355	T/ILC	Other T/ILC	γδ T	Mixed
NKAPD1	ses_cd	0.0134585	ns	0.445273	0.998355	T/ILC	Other T/ILC	γδ T	Mixed
TFEB	ses_cd	0.0235202	ns	0.445296	0.998355	T/ILC	Other T/ILC	γδ T	Mixed
DAD1	ses_cd	-0.0116638	ns	0.445315	0.998355	T/ILC	Other T/ILC	γδ T	Mixed
PMM1	ses_cd	0.0179533	ns	0.445491	0.998355	T/ILC	Other T/ILC	γδ T	Mixed
KLHL6	ses_cd	0.0223868	ns	0.445642	0.998355	T/ILC	Other T/ILC	γδ T	Mixed
DCAF8	ses_cd	0.0148573	ns	0.445695	0.998355	T/ILC	Other T/ILC	γδ T	Mixed
ATP1A1	ses_cd	0.0150366	ns	0.445883	0.998355	T/ILC	Other T/ILC	γδ T	Mixed
HOTAIRM1	ses_cd	0.018788	ns	0.445943	0.998355	T/ILC	Other T/ILC	γδ T	Mixed
TOP3B	ses_cd	-0.0209311	ns	0.445944	0.998355	T/ILC	Other T/ILC	γδ T	Mixed
TMEM258	ses_cd	0.0136907	ns	0.446035	0.998355	T/ILC	Other T/ILC	γδ T	Mixed
THOC7	ses_cd	-0.011098	ns	0.446055	0.998355	T/ILC	Other T/ILC	γδ T	Mixed
THYN1	ses_cd	-0.0129966	ns	0.446069	0.998355	T/ILC	Other T/ILC	γδ T	Mixed
WDR1	ses_cd	0.00978358	ns	0.446114	0.998355	T/ILC	Other T/ILC	γδ T	Mixed
FAM13A	ses_cd	-0.0209738	ns	0.446154	0.998355	T/ILC	Other T/ILC	γδ T	Mixed
SRSF1	ses_cd	0.010076	ns	0.446216	0.998355	T/ILC	Other T/ILC	γδ T	Mixed
GUCD1	ses_cd	0.0170197	ns	0.446217	0.998355	T/ILC	Other T/ILC	γδ T	Mixed
PHKG1	ses_cd	-0.0251737	ns	0.446415	0.998355	T/ILC	Other T/ILC	γδ T	Mixed
MAP3K12	ses_cd	0.020209	ns	0.446574	0.998355	T/ILC	Other T/ILC	γδ T	Mixed
CTR9	ses_cd	-0.0116686	ns	0.446658	0.998355	T/ILC	Other T/ILC	γδ T	Mixed
ZMIZ1	ses_cd	0.0188016	ns	0.446744	0.998355	T/ILC	Other T/ILC	γδ T	Mixed
OPA1	ses_cd	0.00899115	ns	0.446826	0.998355	T/ILC	Other T/ILC	γδ T	Mixed
RNF135	ses_cd	-0.0213738	ns	0.446985	0.998355	T/ILC	Other T/ILC	γδ T	Mixed
SLC26A5	ses_cd	0.0202331	ns	0.447077	0.998355	T/ILC	Other T/ILC	γδ T	Mixed
MSI2	ses_cd	0.00983303	ns	0.447347	0.998355	T/ILC	Other T/ILC	γδ T	Mixed
PDE4A	ses_cd	-0.0251447	ns	0.447536	0.998355	T/ILC	Other T/ILC	γδ T	Mixed
FYN	ses_cd	-0.0119127	ns	0.447569	0.998355	T/ILC	Other T/ILC	γδ T	Mixed
TIMM17B	ses_cd	0.014623	ns	0.447792	0.998355	T/ILC	Other T/ILC	γδ T	Mixed
SLC35F2	ses_cd	0.0217398	ns	0.447853	0.998355	T/ILC	Other T/ILC	γδ T	Mixed
AL138752.2	ses_cd	0.0138343	ns	0.447928	0.998355	T/ILC	Other T/ILC	γδ T	Mixed
EXT1	ses_cd	0.0214996	ns	0.448005	0.998355	T/ILC	Other T/ILC	γδ T	Mixed
VPS41	ses_cd	-0.01058	ns	0.448239	0.998355	T/ILC	Other T/ILC	γδ T	Mixed
ERAP1	ses_cd	-0.00899876	ns	0.448242	0.998355	T/ILC	Other T/ILC	γδ T	Mixed
HDX	ses_cd	0.0388414	ns	0.44829	0.998355	T/ILC	Other T/ILC	γδ T	Mixed
NPTN	ses_cd	0.0110266	ns	0.448316	0.998355	T/ILC	Other T/ILC	γδ T	Mixed
MLXIP	ses_cd	-0.0146396	ns	0.448642	0.998355	T/ILC	Other T/ILC	γδ T	Mixed
RPRD1A	ses_cd	-0.010229	ns	0.448718	0.998355	T/ILC	Other T/ILC	γδ T	Mixed
LSS	ses_cd	0.0211066	ns	0.448742	0.998355	T/ILC	Other T/ILC	γδ T	Mixed
VAV1	ses_cd	0.0116548	ns	0.44876	0.998355	T/ILC	Other T/ILC	γδ T	Mixed
HK1	ses_cd	-0.0107539	ns	0.448766	0.998355	T/ILC	Other T/ILC	γδ T	Mixed
FAM120C	ses_cd	-0.0142438	ns	0.448916	0.998355	T/ILC	Other T/ILC	γδ T	Mixed
SLC25A51	ses_cd	-0.0228069	ns	0.448932	0.998355	T/ILC	Other T/ILC	γδ T	Mixed
KPNA6	ses_cd	-0.0109835	ns	0.448962	0.998355	T/ILC	Other T/ILC	γδ T	Mixed
POLRMT	ses_cd	-0.0178358	ns	0.448979	0.998355	T/ILC	Other T/ILC	γδ T	Mixed
CLDND1	ses_cd	-0.0163462	ns	0.44901	0.998355	T/ILC	Other T/ILC	γδ T	Mixed
KIAA1586	ses_cd	-0.0149271	ns	0.449092	0.998355	T/ILC	Other T/ILC	γδ T	Mixed
C16orf58	ses_cd	-0.0187314	ns	0.44912	0.998355	T/ILC	Other T/ILC	γδ T	Mixed
ATP5F1E	ses_cd	0.0139525	ns	0.449228	0.998355	T/ILC	Other T/ILC	γδ T	Mixed
MOB3A	ses_cd	-0.00861364	ns	0.449459	0.998355	T/ILC	Other T/ILC	γδ T	Mixed
TBC1D20	ses_cd	-0.0120039	ns	0.449467	0.998355	T/ILC	Other T/ILC	γδ T	Mixed
KIF2A	ses_cd	-0.00676806	ns	0.449725	0.998355	T/ILC	Other T/ILC	γδ T	Mixed
NLRP2	ses_cd	-0.0345773	ns	0.449728	0.998355	T/ILC	Other T/ILC	γδ T	Mixed
VDAC1	ses_cd	0.0111013	ns	0.449753	0.998355	T/ILC	Other T/ILC	γδ T	Mixed
PSMG3	ses_cd	-0.013887	ns	0.449893	0.998355	T/ILC	Other T/ILC	γδ T	Mixed
NUDT2	ses_cd	-0.0158573	ns	0.45009	0.998355	T/ILC	Other T/ILC	γδ T	Mixed
TSNAX-DISC1	ses_cd	0.0244182	ns	0.4503	0.998355	T/ILC	Other T/ILC	γδ T	Mixed
RPS21	ses_cd	0.0142176	ns	0.450332	0.998355	T/ILC	Other T/ILC	γδ T	Mixed
MKNK1-AS1	ses_cd	0.0220871	ns	0.450422	0.998355	T/ILC	Other T/ILC	γδ T	Mixed
SMC5	ses_cd	0.00796337	ns	0.450506	0.998355	T/ILC	Other T/ILC	γδ T	Mixed
ZNF544	ses_cd	-0.0183695	ns	0.450542	0.998355	T/ILC	Other T/ILC	γδ T	Mixed
PIGK	ses_cd	0.0130035	ns	0.450823	0.998355	T/ILC	Other T/ILC	γδ T	Mixed
PSMD1	ses_cd	0.00894912	ns	0.450933	0.998355	T/ILC	Other T/ILC	γδ T	Mixed
TAP1	ses_cd	0.0135454	ns	0.450943	0.998355	T/ILC	Other T/ILC	γδ T	Mixed
STARD7	ses_cd	0.0126437	ns	0.450999	0.998355	T/ILC	Other T/ILC	γδ T	Mixed
CSRNP1	ses_cd	-0.0258248	ns	0.451023	0.998355	T/ILC	Other T/ILC	γδ T	Mixed
AC096887.1	ses_cd	-0.024921	ns	0.45106	0.998355	T/ILC	Other T/ILC	γδ T	Mixed
ASXL2	ses_cd	-0.00902705	ns	0.451122	0.998355	T/ILC	Other T/ILC	γδ T	Mixed
FKBP14	ses_cd	0.0180316	ns	0.451154	0.998355	T/ILC	Other T/ILC	γδ T	Mixed
GPM6B	ses_cd	-0.019042	ns	0.451205	0.998355	T/ILC	Other T/ILC	γδ T	Mixed
TADA2B	ses_cd	-0.0158008	ns	0.451286	0.998355	T/ILC	Other T/ILC	γδ T	Mixed
GPN3	ses_cd	-0.0131863	ns	0.451347	0.998355	T/ILC	Other T/ILC	γδ T	Mixed
GAREM1	ses_cd	-0.0205706	ns	0.451413	0.998355	T/ILC	Other T/ILC	γδ T	Mixed
MTO1	ses_cd	-0.0142923	ns	0.451717	0.998355	T/ILC	Other T/ILC	γδ T	Mixed
PHF11	ses_cd	0.00935004	ns	0.451756	0.998355	T/ILC	Other T/ILC	γδ T	Mixed
HMGN1	ses_cd	-0.0100601	ns	0.451799	0.998355	T/ILC	Other T/ILC	γδ T	Mixed
AEN	ses_cd	0.0198558	ns	0.45184	0.998355	T/ILC	Other T/ILC	γδ T	Mixed
GTF3C6	ses_cd	0.0118927	ns	0.45197	0.998355	T/ILC	Other T/ILC	γδ T	Mixed
CACNB2	ses_cd	-0.0225821	ns	0.452051	0.998355	T/ILC	Other T/ILC	γδ T	Mixed
ABCA2	ses_cd	-0.0156713	ns	0.452158	0.998355	T/ILC	Other T/ILC	γδ T	Mixed
TUBB	ses_cd	-0.0103569	ns	0.452249	0.998355	T/ILC	Other T/ILC	γδ T	Mixed
GORAB	ses_cd	0.0173454	ns	0.452591	0.998355	T/ILC	Other T/ILC	γδ T	Mixed
BCL7C	ses_cd	0.00888653	ns	0.452599	0.998355	T/ILC	Other T/ILC	γδ T	Mixed
ARHGEF2	ses_cd	-0.0114409	ns	0.45275	0.998355	T/ILC	Other T/ILC	γδ T	Mixed
TMEM208	ses_cd	0.0139588	ns	0.452784	0.998355	T/ILC	Other T/ILC	γδ T	Mixed
SAXO2	ses_cd	0.0419477	ns	0.452789	0.998355	T/ILC	Other T/ILC	γδ T	Mixed
CPLANE1	ses_cd	-0.0118266	ns	0.452895	0.998355	T/ILC	Other T/ILC	γδ T	Mixed
PRDM8	ses_cd	-0.0204121	ns	0.453581	0.998355	T/ILC	Other T/ILC	γδ T	Mixed
SIRT6	ses_cd	-0.0190523	ns	0.453702	0.998355	T/ILC	Other T/ILC	γδ T	Mixed
METTL21A	ses_cd	-0.0130601	ns	0.453717	0.998355	T/ILC	Other T/ILC	γδ T	Mixed
ETFB	ses_cd	0.0148316	ns	0.453768	0.998355	T/ILC	Other T/ILC	γδ T	Mixed
EXOC8	ses_cd	-0.0193858	ns	0.453883	0.998355	T/ILC	Other T/ILC	γδ T	Mixed
C2CD5	ses_cd	0.011251	ns	0.45391	0.998355	T/ILC	Other T/ILC	γδ T	Mixed
FMO4	ses_cd	-0.022683	ns	0.453975	0.998355	T/ILC	Other T/ILC	γδ T	Mixed
ANAPC1	ses_cd	0.0110597	ns	0.453992	0.998355	T/ILC	Other T/ILC	γδ T	Mixed
UBA6	ses_cd	-0.00731189	ns	0.454109	0.998355	T/ILC	Other T/ILC	γδ T	Mixed
TCF7	ses_cd	-0.0135459	ns	0.454162	0.998355	T/ILC	Other T/ILC	γδ T	Mixed
TFIP11	ses_cd	-0.0152227	ns	0.454242	0.998355	T/ILC	Other T/ILC	γδ T	Mixed
TMTC3	ses_cd	-0.0169274	ns	0.454313	0.998355	T/ILC	Other T/ILC	γδ T	Mixed
LMF1	ses_cd	-0.0130417	ns	0.454411	0.998355	T/ILC	Other T/ILC	γδ T	Mixed
ATG4A	ses_cd	0.0180423	ns	0.454436	0.998355	T/ILC	Other T/ILC	γδ T	Mixed
HIST1H2BF	ses_cd	0.0365452	ns	0.454528	0.998355	T/ILC	Other T/ILC	γδ T	Mixed
GPATCH1	ses_cd	-0.0159666	ns	0.454532	0.998355	T/ILC	Other T/ILC	γδ T	Mixed
TIGAR	ses_cd	-0.013499	ns	0.454658	0.998355	T/ILC	Other T/ILC	γδ T	Mixed
GTF2H3	ses_cd	-0.0112741	ns	0.454787	0.998355	T/ILC	Other T/ILC	γδ T	Mixed
PEBP1	ses_cd	0.00992117	ns	0.45482	0.998355	T/ILC	Other T/ILC	γδ T	Mixed
IP6K1	ses_cd	-0.0119672	ns	0.45482	0.998355	T/ILC	Other T/ILC	γδ T	Mixed
ZNF236	ses_cd	0.0132875	ns	0.454829	0.998355	T/ILC	Other T/ILC	γδ T	Mixed
SDF4	ses_cd	0.0126268	ns	0.454847	0.998355	T/ILC	Other T/ILC	γδ T	Mixed
PM20D2	ses_cd	-0.0154887	ns	0.454863	0.998355	T/ILC	Other T/ILC	γδ T	Mixed
BCDIN3D	ses_cd	-0.0186816	ns	0.454866	0.998355	T/ILC	Other T/ILC	γδ T	Mixed
CHFR	ses_cd	0.00896941	ns	0.454874	0.998355	T/ILC	Other T/ILC	γδ T	Mixed
SSH1	ses_cd	0.0132878	ns	0.455049	0.998355	T/ILC	Other T/ILC	γδ T	Mixed
ZNF701	ses_cd	-0.0148126	ns	0.455177	0.998355	T/ILC	Other T/ILC	γδ T	Mixed
ATP6V1F	ses_cd	0.0124375	ns	0.455321	0.998355	T/ILC	Other T/ILC	γδ T	Mixed
IMMP1L	ses_cd	0.00881604	ns	0.455485	0.998355	T/ILC	Other T/ILC	γδ T	Mixed
SEMA4D	ses_cd	-0.00887018	ns	0.455626	0.998355	T/ILC	Other T/ILC	γδ T	Mixed
CBX7	ses_cd	-0.0138425	ns	0.455774	0.998355	T/ILC	Other T/ILC	γδ T	Mixed
SETDB1	ses_cd	0.0108963	ns	0.455864	0.998355	T/ILC	Other T/ILC	γδ T	Mixed
CHCHD6	ses_cd	0.0145624	ns	0.456034	0.998355	T/ILC	Other T/ILC	γδ T	Mixed
AC074032.1	ses_cd	0.00955793	ns	0.456038	0.998355	T/ILC	Other T/ILC	γδ T	Mixed
AC025043.1	ses_cd	-0.0195241	ns	0.456038	0.998355	T/ILC	Other T/ILC	γδ T	Mixed
EIF2S3	ses_cd	-0.0100687	ns	0.456266	0.998355	T/ILC	Other T/ILC	γδ T	Mixed
GPAT4	ses_cd	-0.0144637	ns	0.456573	0.998355	T/ILC	Other T/ILC	γδ T	Mixed
PRTFDC1	ses_cd	-0.0232099	ns	0.456574	0.998355	T/ILC	Other T/ILC	γδ T	Mixed
HSPA5	ses_cd	-0.0136979	ns	0.456683	0.998355	T/ILC	Other T/ILC	γδ T	Mixed
NUDCD2	ses_cd	0.0116448	ns	0.45669	0.998355	T/ILC	Other T/ILC	γδ T	Mixed
KDM4C	ses_cd	-0.0102246	ns	0.456713	0.998355	T/ILC	Other T/ILC	γδ T	Mixed
HEXB	ses_cd	0.0156429	ns	0.456742	0.998355	T/ILC	Other T/ILC	γδ T	Mixed
N4BP2	ses_cd	0.012779	ns	0.456775	0.998355	T/ILC	Other T/ILC	γδ T	Mixed
FBXL3	ses_cd	0.0112164	ns	0.456809	0.998355	T/ILC	Other T/ILC	γδ T	Mixed
ABHD8	ses_cd	-0.018145	ns	0.456961	0.998355	T/ILC	Other T/ILC	γδ T	Mixed
SELENOT	ses_cd	0.00726387	ns	0.457125	0.998355	T/ILC	Other T/ILC	γδ T	Mixed
REV1	ses_cd	-0.0110826	ns	0.457169	0.998355	T/ILC	Other T/ILC	γδ T	Mixed
BCR	ses_cd	-0.0155071	ns	0.457222	0.998355	T/ILC	Other T/ILC	γδ T	Mixed
KCNA2	ses_cd	-0.031493	ns	0.457313	0.998355	T/ILC	Other T/ILC	γδ T	Mixed
SLC39A6	ses_cd	-0.0142851	ns	0.457328	0.998355	T/ILC	Other T/ILC	γδ T	Mixed
ARV1	ses_cd	0.0162823	ns	0.457358	0.998355	T/ILC	Other T/ILC	γδ T	Mixed
LINC00861	ses_cd	-0.0136675	ns	0.457376	0.998355	T/ILC	Other T/ILC	γδ T	Mixed
SMCR5	ses_cd	0.0235797	ns	0.457747	0.998355	T/ILC	Other T/ILC	γδ T	Mixed
ULK2	ses_cd	-0.0178213	ns	0.457762	0.998355	T/ILC	Other T/ILC	γδ T	Mixed
VRK1	ses_cd	-0.0101213	ns	0.457769	0.998355	T/ILC	Other T/ILC	γδ T	Mixed
SNAP29	ses_cd	0.0134096	ns	0.457859	0.998355	T/ILC	Other T/ILC	γδ T	Mixed
SMIM27	ses_cd	-0.0132994	ns	0.457869	0.998355	T/ILC	Other T/ILC	γδ T	Mixed
PKP4	ses_cd	-0.0180039	ns	0.457922	0.998355	T/ILC	Other T/ILC	γδ T	Mixed
LACTB2	ses_cd	-0.0156216	ns	0.458007	0.998355	T/ILC	Other T/ILC	γδ T	Mixed
GOT1	ses_cd	-0.0178157	ns	0.458151	0.998355	T/ILC	Other T/ILC	γδ T	Mixed
AC010615.4	ses_cd	-0.0305372	ns	0.458213	0.998355	T/ILC	Other T/ILC	γδ T	Mixed
TP53	ses_cd	-0.0151826	ns	0.458217	0.998355	T/ILC	Other T/ILC	γδ T	Mixed
UBE2J2	ses_cd	0.0100597	ns	0.458246	0.998355	T/ILC	Other T/ILC	γδ T	Mixed
TSHZ1	ses_cd	-0.0104319	ns	0.458387	0.998355	T/ILC	Other T/ILC	γδ T	Mixed
RMRP	ses_cd	0.0526267	ns	0.458617	0.998355	T/ILC	Other T/ILC	γδ T	Mixed
MAL	ses_cd	0.049077	ns	0.458721	0.998355	T/ILC	Other T/ILC	γδ T	Mixed
NDUFA13	ses_cd	0.0170591	ns	0.458762	0.998355	T/ILC	Other T/ILC	γδ T	Mixed
CIB1	ses_cd	0.0124683	ns	0.458835	0.998355	T/ILC	Other T/ILC	γδ T	Mixed
C19orf25	ses_cd	-0.00955864	ns	0.45885	0.998355	T/ILC	Other T/ILC	γδ T	Mixed
KPNA1	ses_cd	-0.0092212	ns	0.458979	0.998355	T/ILC	Other T/ILC	γδ T	Mixed
KAT6B	ses_cd	-0.0110174	ns	0.459233	0.998355	T/ILC	Other T/ILC	γδ T	Mixed
NT5C	ses_cd	-0.0128786	ns	0.459343	0.998355	T/ILC	Other T/ILC	γδ T	Mixed
TWF2	ses_cd	0.0144082	ns	0.459496	0.998355	T/ILC	Other T/ILC	γδ T	Mixed
ARL2	ses_cd	0.0147526	ns	0.459641	0.998355	T/ILC	Other T/ILC	γδ T	Mixed
RALB	ses_cd	0.0170572	ns	0.459666	0.998355	T/ILC	Other T/ILC	γδ T	Mixed
ZSCAN21	ses_cd	0.0179701	ns	0.459747	0.998355	T/ILC	Other T/ILC	γδ T	Mixed
VPS16	ses_cd	0.0138703	ns	0.459885	0.998355	T/ILC	Other T/ILC	γδ T	Mixed
INTS11	ses_cd	-0.0158346	ns	0.459961	0.998355	T/ILC	Other T/ILC	γδ T	Mixed
ST13	ses_cd	0.00980054	ns	0.459974	0.998355	T/ILC	Other T/ILC	γδ T	Mixed
AKAP13	ses_cd	-0.00681112	ns	0.459992	0.998355	T/ILC	Other T/ILC	γδ T	Mixed
SNRNP70	ses_cd	0.00767779	ns	0.460053	0.998355	T/ILC	Other T/ILC	γδ T	Mixed
SUSD6	ses_cd	0.0106942	ns	0.460106	0.998355	T/ILC	Other T/ILC	γδ T	Mixed
MRPS11	ses_cd	0.0109971	ns	0.460132	0.998355	T/ILC	Other T/ILC	γδ T	Mixed
FAM193B	ses_cd	-0.0119674	ns	0.460244	0.998355	T/ILC	Other T/ILC	γδ T	Mixed
API5	ses_cd	-0.00848426	ns	0.460286	0.998355	T/ILC	Other T/ILC	γδ T	Mixed
BABAM1	ses_cd	-0.0139602	ns	0.460343	0.998355	T/ILC	Other T/ILC	γδ T	Mixed
AC109460.2	ses_cd	-0.0226037	ns	0.460431	0.998355	T/ILC	Other T/ILC	γδ T	Mixed
RPL41	ses_cd	0.013588	ns	0.460503	0.998355	T/ILC	Other T/ILC	γδ T	Mixed
SCMH1	ses_cd	-0.0142339	ns	0.460537	0.998355	T/ILC	Other T/ILC	γδ T	Mixed
MGAT4B	ses_cd	-0.0197269	ns	0.46072	0.998355	T/ILC	Other T/ILC	γδ T	Mixed
SAMD9L	ses_cd	-0.015414	ns	0.460731	0.998355	T/ILC	Other T/ILC	γδ T	Mixed
MSH6	ses_cd	-0.0140204	ns	0.460753	0.998355	T/ILC	Other T/ILC	γδ T	Mixed
FAM13B	ses_cd	-0.0104862	ns	0.460771	0.998355	T/ILC	Other T/ILC	γδ T	Mixed
MFSD12	ses_cd	0.0138559	ns	0.460829	0.998355	T/ILC	Other T/ILC	γδ T	Mixed
AC123912.4	ses_cd	-0.0500199	ns	0.460915	0.998355	T/ILC	Other T/ILC	γδ T	Mixed
MTMR8	ses_cd	-0.0174969	ns	0.461242	0.998355	T/ILC	Other T/ILC	γδ T	Mixed
CCL3	ses_cd	0.0440834	ns	0.461273	0.998355	T/ILC	Other T/ILC	γδ T	Mixed
VKORC1L1	ses_cd	-0.0117085	ns	0.461371	0.998355	T/ILC	Other T/ILC	γδ T	Mixed
ZNF683	ses_cd	-0.043527	ns	0.461373	0.998355	T/ILC	Other T/ILC	γδ T	Mixed
PTPN7	ses_cd	-0.0123932	ns	0.461389	0.998355	T/ILC	Other T/ILC	γδ T	Mixed
IMPAD1	ses_cd	-0.0134801	ns	0.461406	0.998355	T/ILC	Other T/ILC	γδ T	Mixed
RPL27	ses_cd	0.0175638	ns	0.46159	0.998355	T/ILC	Other T/ILC	γδ T	Mixed
CBWD3	ses_cd	-0.0172491	ns	0.461714	0.998355	T/ILC	Other T/ILC	γδ T	Mixed
SRA1	ses_cd	-0.00934075	ns	0.46185	0.998355	T/ILC	Other T/ILC	γδ T	Mixed
PTPN22	ses_cd	-0.00952993	ns	0.461855	0.998355	T/ILC	Other T/ILC	γδ T	Mixed
ARMCX5	ses_cd	0.019965	ns	0.461862	0.998355	T/ILC	Other T/ILC	γδ T	Mixed
POLL	ses_cd	-0.019391	ns	0.461903	0.998355	T/ILC	Other T/ILC	γδ T	Mixed
LRCH1	ses_cd	-0.0107242	ns	0.461914	0.998355	T/ILC	Other T/ILC	γδ T	Mixed
DTX1	ses_cd	0.0364863	ns	0.46193	0.998355	T/ILC	Other T/ILC	γδ T	Mixed
RNF139-AS1	ses_cd	-0.0233167	ns	0.461957	0.998355	T/ILC	Other T/ILC	γδ T	Mixed
MRPL50	ses_cd	0.0138134	ns	0.462264	0.998355	T/ILC	Other T/ILC	γδ T	Mixed
BICRAL	ses_cd	-0.00991214	ns	0.462285	0.998355	T/ILC	Other T/ILC	γδ T	Mixed
ABHD17B	ses_cd	-0.01324	ns	0.462412	0.998355	T/ILC	Other T/ILC	γδ T	Mixed
FAM89B	ses_cd	-0.0131701	ns	0.462443	0.998355	T/ILC	Other T/ILC	γδ T	Mixed
KIR3DL1	ses_cd	-0.0426718	ns	0.462471	0.998355	T/ILC	Other T/ILC	γδ T	Mixed
PIAS2	ses_cd	-0.0121716	ns	0.462891	0.998355	T/ILC	Other T/ILC	γδ T	Mixed
AP4E1	ses_cd	0.0110518	ns	0.462941	0.998355	T/ILC	Other T/ILC	γδ T	Mixed
LCK	ses_cd	-0.00662438	ns	0.463005	0.998355	T/ILC	Other T/ILC	γδ T	Mixed
TRA2B	ses_cd	0.00836935	ns	0.463184	0.998355	T/ILC	Other T/ILC	γδ T	Mixed
NADK	ses_cd	0.0146263	ns	0.463326	0.998355	T/ILC	Other T/ILC	γδ T	Mixed
NCOR2	ses_cd	0.0114683	ns	0.46333	0.998355	T/ILC	Other T/ILC	γδ T	Mixed
SPATS2L	ses_cd	0.0172878	ns	0.46339	0.998355	T/ILC	Other T/ILC	γδ T	Mixed
C15orf53	ses_cd	-0.0338906	ns	0.463541	0.998355	T/ILC	Other T/ILC	γδ T	Mixed
ATP11A	ses_cd	0.0137102	ns	0.463554	0.998355	T/ILC	Other T/ILC	γδ T	Mixed
NABP1	ses_cd	0.0171118	ns	0.463565	0.998355	T/ILC	Other T/ILC	γδ T	Mixed
VAMP1	ses_cd	0.0182361	ns	0.463581	0.998355	T/ILC	Other T/ILC	γδ T	Mixed
PPP1R15A	ses_cd	0.0142651	ns	0.463717	0.998355	T/ILC	Other T/ILC	γδ T	Mixed
ACADVL	ses_cd	-0.0146178	ns	0.463753	0.998355	T/ILC	Other T/ILC	γδ T	Mixed
ZNF589	ses_cd	-0.0162921	ns	0.463834	0.998355	T/ILC	Other T/ILC	γδ T	Mixed
HGS	ses_cd	0.011525	ns	0.46385	0.998355	T/ILC	Other T/ILC	γδ T	Mixed
C10orf95	ses_cd	-0.0257372	ns	0.464018	0.998355	T/ILC	Other T/ILC	γδ T	Mixed
UQCR10	ses_cd	0.011596	ns	0.464051	0.998355	T/ILC	Other T/ILC	γδ T	Mixed
CFL2	ses_cd	-0.0183307	ns	0.464062	0.998355	T/ILC	Other T/ILC	γδ T	Mixed
AC097634.3	ses_cd	0.0205076	ns	0.464079	0.998355	T/ILC	Other T/ILC	γδ T	Mixed
ZDHHC6	ses_cd	0.0123115	ns	0.464299	0.998355	T/ILC	Other T/ILC	γδ T	Mixed
DGKE	ses_cd	-0.0146929	ns	0.464313	0.998355	T/ILC	Other T/ILC	γδ T	Mixed
EPC2	ses_cd	0.00913613	ns	0.464361	0.998355	T/ILC	Other T/ILC	γδ T	Mixed
NSD3	ses_cd	-0.0066829	ns	0.464433	0.998355	T/ILC	Other T/ILC	γδ T	Mixed
TNFRSF1B	ses_cd	0.0139008	ns	0.464433	0.998355	T/ILC	Other T/ILC	γδ T	Mixed
LINC00907	ses_cd	-0.0295976	ns	0.464477	0.998355	T/ILC	Other T/ILC	γδ T	Mixed
MDN1	ses_cd	0.0102084	ns	0.464603	0.998355	T/ILC	Other T/ILC	γδ T	Mixed
ZNF615	ses_cd	-0.0188342	ns	0.464619	0.998355	T/ILC	Other T/ILC	γδ T	Mixed
ZBTB37	ses_cd	0.0151399	ns	0.464738	0.998355	T/ILC	Other T/ILC	γδ T	Mixed
AL390774.2	ses_cd	0.0238313	ns	0.464743	0.998355	T/ILC	Other T/ILC	γδ T	Mixed
CUEDC2	ses_cd	0.0109301	ns	0.46481	0.998355	T/ILC	Other T/ILC	γδ T	Mixed
TRAC	ses_cd	0.0154541	ns	0.464811	0.998355	T/ILC	Other T/ILC	γδ T	Mixed
RRP8	ses_cd	0.0136452	ns	0.464994	0.998355	T/ILC	Other T/ILC	γδ T	Mixed
PPP1R18	ses_cd	-0.00979297	ns	0.464998	0.998355	T/ILC	Other T/ILC	γδ T	Mixed
TMX2	ses_cd	-0.0162007	ns	0.46501	0.998355	T/ILC	Other T/ILC	γδ T	Mixed
FBXW8	ses_cd	0.0124268	ns	0.465071	0.998355	T/ILC	Other T/ILC	γδ T	Mixed
ZNF624	ses_cd	0.0180619	ns	0.465102	0.998355	T/ILC	Other T/ILC	γδ T	Mixed
AC025171.3	ses_cd	-0.0155627	ns	0.465152	0.998355	T/ILC	Other T/ILC	γδ T	Mixed
SRP19	ses_cd	0.00967493	ns	0.46533	0.998355	T/ILC	Other T/ILC	γδ T	Mixed
PATL2	ses_cd	-0.0140033	ns	0.465334	0.998355	T/ILC	Other T/ILC	γδ T	Mixed
SLC35D1	ses_cd	0.0140564	ns	0.465335	0.998355	T/ILC	Other T/ILC	γδ T	Mixed
SFXN2	ses_cd	0.0200037	ns	0.465353	0.998355	T/ILC	Other T/ILC	γδ T	Mixed
FXYD7	ses_cd	-0.0259896	ns	0.465453	0.998355	T/ILC	Other T/ILC	γδ T	Mixed
NCOA3	ses_cd	-0.0100469	ns	0.46546	0.998355	T/ILC	Other T/ILC	γδ T	Mixed
PREB	ses_cd	-0.0179165	ns	0.465584	0.998355	T/ILC	Other T/ILC	γδ T	Mixed
GOLGA8A	ses_cd	-0.0189957	ns	0.465587	0.998355	T/ILC	Other T/ILC	γδ T	Mixed
ATF7	ses_cd	-0.0142351	ns	0.465617	0.998355	T/ILC	Other T/ILC	γδ T	Mixed
RPS23	ses_cd	0.013964	ns	0.465697	0.998355	T/ILC	Other T/ILC	γδ T	Mixed
AP000919.3	ses_cd	-0.0210827	ns	0.465765	0.998355	T/ILC	Other T/ILC	γδ T	Mixed
MAP2K2	ses_cd	0.0107047	ns	0.465768	0.998355	T/ILC	Other T/ILC	γδ T	Mixed
DTHD1	ses_cd	-0.0286494	ns	0.465776	0.998355	T/ILC	Other T/ILC	γδ T	Mixed
NAF1	ses_cd	-0.0146961	ns	0.465832	0.998355	T/ILC	Other T/ILC	γδ T	Mixed
MRPL32	ses_cd	0.0138637	ns	0.466011	0.998355	T/ILC	Other T/ILC	γδ T	Mixed
ACAD8	ses_cd	0.0170837	ns	0.466114	0.998355	T/ILC	Other T/ILC	γδ T	Mixed
C18orf25	ses_cd	0.0110938	ns	0.466229	0.998355	T/ILC	Other T/ILC	γδ T	Mixed
BCORL1	ses_cd	-0.0206257	ns	0.466273	0.998355	T/ILC	Other T/ILC	γδ T	Mixed
ZNF30	ses_cd	-0.0159243	ns	0.466614	0.998355	T/ILC	Other T/ILC	γδ T	Mixed
ACACA	ses_cd	-0.0132277	ns	0.466679	0.998355	T/ILC	Other T/ILC	γδ T	Mixed
USO1	ses_cd	-0.00738789	ns	0.466863	0.998355	T/ILC	Other T/ILC	γδ T	Mixed
PLOD3	ses_cd	-0.0168271	ns	0.466896	0.998355	T/ILC	Other T/ILC	γδ T	Mixed
DRAP1	ses_cd	0.0118969	ns	0.466909	0.998355	T/ILC	Other T/ILC	γδ T	Mixed
TRIM22	ses_cd	0.0136231	ns	0.466942	0.998355	T/ILC	Other T/ILC	γδ T	Mixed
RFNG	ses_cd	-0.0207056	ns	0.467006	0.998355	T/ILC	Other T/ILC	γδ T	Mixed
APLP2	ses_cd	-0.0143579	ns	0.467097	0.998355	T/ILC	Other T/ILC	γδ T	Mixed
TAF9	ses_cd	-0.0128171	ns	0.467104	0.998355	T/ILC	Other T/ILC	γδ T	Mixed
DPP4	ses_cd	0.020987	ns	0.467294	0.998355	T/ILC	Other T/ILC	γδ T	Mixed
RPLP2	ses_cd	0.0139891	ns	0.46734	0.998355	T/ILC	Other T/ILC	γδ T	Mixed
CCDC186	ses_cd	-0.00894503	ns	0.467686	0.998355	T/ILC	Other T/ILC	γδ T	Mixed
ARHGEF19	ses_cd	-0.0230039	ns	0.467755	0.998355	T/ILC	Other T/ILC	γδ T	Mixed
TIMM10	ses_cd	-0.0199279	ns	0.46781	0.998355	T/ILC	Other T/ILC	γδ T	Mixed
PLCXD2	ses_cd	-0.0120655	ns	0.468094	0.998355	T/ILC	Other T/ILC	γδ T	Mixed
ARPP19	ses_cd	-0.00739819	ns	0.468143	0.998355	T/ILC	Other T/ILC	γδ T	Mixed
CTPS2	ses_cd	-0.0227131	ns	0.46815	0.998355	T/ILC	Other T/ILC	γδ T	Mixed
CSNK1A1	ses_cd	-0.00608676	ns	0.468384	0.998355	T/ILC	Other T/ILC	γδ T	Mixed
SAAL1	ses_cd	0.0164852	ns	0.468391	0.998355	T/ILC	Other T/ILC	γδ T	Mixed
CD70	ses_cd	-0.0270102	ns	0.468457	0.998355	T/ILC	Other T/ILC	γδ T	Mixed
TSPAN15	ses_cd	0.0282008	ns	0.468723	0.998355	T/ILC	Other T/ILC	γδ T	Mixed
WARS	ses_cd	-0.0314912	ns	0.468761	0.998355	T/ILC	Other T/ILC	γδ T	Mixed
AC004865.2	ses_cd	-0.023485	ns	0.468845	0.998355	T/ILC	Other T/ILC	γδ T	Mixed
CLIP4	ses_cd	0.0101034	ns	0.469026	0.998355	T/ILC	Other T/ILC	γδ T	Mixed
ZSWIM9	ses_cd	-0.0145813	ns	0.469132	0.998355	T/ILC	Other T/ILC	γδ T	Mixed
PITHD1	ses_cd	0.00858906	ns	0.469164	0.998355	T/ILC	Other T/ILC	γδ T	Mixed
RPE	ses_cd	0.0142371	ns	0.469171	0.998355	T/ILC	Other T/ILC	γδ T	Mixed
LCORL	ses_cd	0.0114263	ns	0.469241	0.998355	T/ILC	Other T/ILC	γδ T	Mixed
SUMF2	ses_cd	-0.00835533	ns	0.469266	0.998355	T/ILC	Other T/ILC	γδ T	Mixed
MUS81	ses_cd	-0.0160432	ns	0.469289	0.998355	T/ILC	Other T/ILC	γδ T	Mixed
ATXN7L3	ses_cd	0.015169	ns	0.469295	0.998355	T/ILC	Other T/ILC	γδ T	Mixed
MITD1	ses_cd	0.00975995	ns	0.469379	0.998355	T/ILC	Other T/ILC	γδ T	Mixed
CHST12	ses_cd	-0.0128977	ns	0.469398	0.998355	T/ILC	Other T/ILC	γδ T	Mixed
AC010754.1	ses_cd	0.0321954	ns	0.469462	0.998355	T/ILC	Other T/ILC	γδ T	Mixed
TMEM191B	ses_cd	-0.0236247	ns	0.469549	0.998355	T/ILC	Other T/ILC	γδ T	Mixed
MYO15B	ses_cd	-0.0269626	ns	0.469557	0.998355	T/ILC	Other T/ILC	γδ T	Mixed
CCDC59	ses_cd	0.0114228	ns	0.4697	0.998355	T/ILC	Other T/ILC	γδ T	Mixed
PDGFD	ses_cd	-0.0203509	ns	0.469883	0.998355	T/ILC	Other T/ILC	γδ T	Mixed
NSUN5	ses_cd	0.0120524	ns	0.469932	0.998355	T/ILC	Other T/ILC	γδ T	Mixed
AL035587.1	ses_cd	-0.0210444	ns	0.470079	0.998355	T/ILC	Other T/ILC	γδ T	Mixed
CLEC2D	ses_cd	0.00885076	ns	0.470184	0.998355	T/ILC	Other T/ILC	γδ T	Mixed
LRP10	ses_cd	0.0106608	ns	0.470201	0.998355	T/ILC	Other T/ILC	γδ T	Mixed
MAN1C1	ses_cd	-0.021667	ns	0.470296	0.998355	T/ILC	Other T/ILC	γδ T	Mixed
ZCCHC4	ses_cd	0.0157153	ns	0.470329	0.998355	T/ILC	Other T/ILC	γδ T	Mixed
SRP14	ses_cd	0.0107059	ns	0.470347	0.998355	T/ILC	Other T/ILC	γδ T	Mixed
GSR	ses_cd	-0.0101193	ns	0.470642	0.998355	T/ILC	Other T/ILC	γδ T	Mixed
COX7C	ses_cd	0.012672	ns	0.470652	0.998355	T/ILC	Other T/ILC	γδ T	Mixed
MSC-AS1	ses_cd	-0.0333392	ns	0.470701	0.998355	T/ILC	Other T/ILC	γδ T	Mixed
SF3B4	ses_cd	0.0134018	ns	0.470714	0.998355	T/ILC	Other T/ILC	γδ T	Mixed
IFT27	ses_cd	-0.0123514	ns	0.471139	0.998355	T/ILC	Other T/ILC	γδ T	Mixed
LRRC37A3	ses_cd	-0.0152439	ns	0.471199	0.998355	T/ILC	Other T/ILC	γδ T	Mixed
ATE1	ses_cd	-0.00968236	ns	0.471219	0.998355	T/ILC	Other T/ILC	γδ T	Mixed
AC104662.2	ses_cd	0.0230184	ns	0.471293	0.998355	T/ILC	Other T/ILC	γδ T	Mixed
YIPF6	ses_cd	-0.011651	ns	0.471408	0.998355	T/ILC	Other T/ILC	γδ T	Mixed
CMTR1	ses_cd	0.0137471	ns	0.471453	0.998355	T/ILC	Other T/ILC	γδ T	Mixed
ZNF337-AS1	ses_cd	0.0205241	ns	0.471458	0.998355	T/ILC	Other T/ILC	γδ T	Mixed
ICAM3	ses_cd	0.0128649	ns	0.471515	0.998355	T/ILC	Other T/ILC	γδ T	Mixed
PPID	ses_cd	0.0109511	ns	0.471617	0.998355	T/ILC	Other T/ILC	γδ T	Mixed
EIF5B	ses_cd	0.00879318	ns	0.471703	0.998355	T/ILC	Other T/ILC	γδ T	Mixed
NDUFB3	ses_cd	0.0127182	ns	0.471706	0.998355	T/ILC	Other T/ILC	γδ T	Mixed
ZNF688	ses_cd	-0.0138143	ns	0.471746	0.998355	T/ILC	Other T/ILC	γδ T	Mixed
TNKS2	ses_cd	0.00971178	ns	0.471928	0.998355	T/ILC	Other T/ILC	γδ T	Mixed
UBA52	ses_cd	0.0140118	ns	0.471955	0.998355	T/ILC	Other T/ILC	γδ T	Mixed
RPL30	ses_cd	0.0132053	ns	0.472063	0.998355	T/ILC	Other T/ILC	γδ T	Mixed
LTA4H	ses_cd	-0.0166377	ns	0.472086	0.998355	T/ILC	Other T/ILC	γδ T	Mixed
SAMD10	ses_cd	0.0211652	ns	0.472479	0.998355	T/ILC	Other T/ILC	γδ T	Mixed
AL391839.1	ses_cd	0.0136408	ns	0.472561	0.998355	T/ILC	Other T/ILC	γδ T	Mixed
RSRC1	ses_cd	0.00793172	ns	0.472571	0.998355	T/ILC	Other T/ILC	γδ T	Mixed
PATL1	ses_cd	-0.010872	ns	0.472643	0.998355	T/ILC	Other T/ILC	γδ T	Mixed
XPNPEP1	ses_cd	-0.0128244	ns	0.472649	0.998355	T/ILC	Other T/ILC	γδ T	Mixed
RUNX1	ses_cd	-0.00871804	ns	0.472746	0.998355	T/ILC	Other T/ILC	γδ T	Mixed
RBM27	ses_cd	-0.0165019	ns	0.472789	0.998355	T/ILC	Other T/ILC	γδ T	Mixed
EPHB6	ses_cd	-0.0348043	ns	0.472954	0.998355	T/ILC	Other T/ILC	γδ T	Mixed
UGCG	ses_cd	0.0112918	ns	0.473007	0.998355	T/ILC	Other T/ILC	γδ T	Mixed
BLOC1S6	ses_cd	-0.00977712	ns	0.47318	0.998355	T/ILC	Other T/ILC	γδ T	Mixed
ZNF830	ses_cd	0.0121965	ns	0.473244	0.998355	T/ILC	Other T/ILC	γδ T	Mixed
PLXNA3	ses_cd	-0.021874	ns	0.473338	0.998355	T/ILC	Other T/ILC	γδ T	Mixed
MSRB2	ses_cd	-0.0198687	ns	0.473358	0.998355	T/ILC	Other T/ILC	γδ T	Mixed
ACD	ses_cd	-0.0186168	ns	0.473388	0.998355	T/ILC	Other T/ILC	γδ T	Mixed
POLE3	ses_cd	0.0121767	ns	0.473575	0.998355	T/ILC	Other T/ILC	γδ T	Mixed
RFC4	ses_cd	-0.0169657	ns	0.473602	0.998355	T/ILC	Other T/ILC	γδ T	Mixed
USP28	ses_cd	-0.0111873	ns	0.473642	0.998355	T/ILC	Other T/ILC	γδ T	Mixed
POLR2L	ses_cd	0.0120691	ns	0.473645	0.998355	T/ILC	Other T/ILC	γδ T	Mixed
INPP5K	ses_cd	-0.0132395	ns	0.473755	0.998355	T/ILC	Other T/ILC	γδ T	Mixed
AC025917.1	ses_cd	-0.01989	ns	0.473799	0.998355	T/ILC	Other T/ILC	γδ T	Mixed
RGP1	ses_cd	-0.0149117	ns	0.473819	0.998355	T/ILC	Other T/ILC	γδ T	Mixed
PXN-AS1	ses_cd	-0.0170163	ns	0.473935	0.998355	T/ILC	Other T/ILC	γδ T	Mixed
CLASRP	ses_cd	-0.0116107	ns	0.473943	0.998355	T/ILC	Other T/ILC	γδ T	Mixed
SLC25A24	ses_cd	0.012389	ns	0.473993	0.998355	T/ILC	Other T/ILC	γδ T	Mixed
SLC8B1	ses_cd	-0.0165817	ns	0.474006	0.998355	T/ILC	Other T/ILC	γδ T	Mixed
GSAP	ses_cd	-0.0119907	ns	0.474155	0.998355	T/ILC	Other T/ILC	γδ T	Mixed
MZT2B	ses_cd	0.0131784	ns	0.474237	0.998355	T/ILC	Other T/ILC	γδ T	Mixed
AL138787.2	ses_cd	0.0187038	ns	0.474289	0.998355	T/ILC	Other T/ILC	γδ T	Mixed
AC073332.1	ses_cd	0.0235078	ns	0.474301	0.998355	T/ILC	Other T/ILC	γδ T	Mixed
HSPA8	ses_cd	0.00870876	ns	0.474309	0.998355	T/ILC	Other T/ILC	γδ T	Mixed
RPGR	ses_cd	-0.0153555	ns	0.474314	0.998355	T/ILC	Other T/ILC	γδ T	Mixed
TAGLN2	ses_cd	-0.0107279	ns	0.474421	0.998355	T/ILC	Other T/ILC	γδ T	Mixed
GLOD4	ses_cd	0.0102767	ns	0.474427	0.998355	T/ILC	Other T/ILC	γδ T	Mixed
AC005037.1	ses_cd	-0.0116146	ns	0.474983	0.998355	T/ILC	Other T/ILC	γδ T	Mixed
SWAP70	ses_cd	-0.026626	ns	0.475037	0.998355	T/ILC	Other T/ILC	γδ T	Mixed
NIPSNAP3A	ses_cd	-0.0178297	ns	0.475038	0.998355	T/ILC	Other T/ILC	γδ T	Mixed
GPR155	ses_cd	-0.0147911	ns	0.475078	0.998355	T/ILC	Other T/ILC	γδ T	Mixed
ATOX1	ses_cd	0.012131	ns	0.475178	0.998355	T/ILC	Other T/ILC	γδ T	Mixed
NOSIP	ses_cd	-0.0153742	ns	0.47523	0.998355	T/ILC	Other T/ILC	γδ T	Mixed
SNRPB	ses_cd	0.0102632	ns	0.475365	0.998355	T/ILC	Other T/ILC	γδ T	Mixed
RNF41	ses_cd	-0.0133703	ns	0.475432	0.998355	T/ILC	Other T/ILC	γδ T	Mixed
USP5	ses_cd	-0.0158995	ns	0.475523	0.998355	T/ILC	Other T/ILC	γδ T	Mixed
DCTN3	ses_cd	0.0114392	ns	0.475617	0.998355	T/ILC	Other T/ILC	γδ T	Mixed
CAMK1D	ses_cd	0.0118247	ns	0.475763	0.998355	T/ILC	Other T/ILC	γδ T	Mixed
P2RY14	ses_cd	0.0377622	ns	0.475777	0.998355	T/ILC	Other T/ILC	γδ T	Mixed
DCAF11	ses_cd	0.0127287	ns	0.47581	0.998355	T/ILC	Other T/ILC	γδ T	Mixed
LPGAT1	ses_cd	0.00793805	ns	0.475965	0.998355	T/ILC	Other T/ILC	γδ T	Mixed
ERLIN2	ses_cd	-0.0163672	ns	0.476046	0.998355	T/ILC	Other T/ILC	γδ T	Mixed
AC011603.2	ses_cd	0.0234326	ns	0.476206	0.998355	T/ILC	Other T/ILC	γδ T	Mixed
RWDD2B	ses_cd	0.0191945	ns	0.476222	0.998355	T/ILC	Other T/ILC	γδ T	Mixed
BID	ses_cd	0.0114652	ns	0.476349	0.998355	T/ILC	Other T/ILC	γδ T	Mixed
RBBP7	ses_cd	-0.0092837	ns	0.47663	0.998355	T/ILC	Other T/ILC	γδ T	Mixed
EML3	ses_cd	-0.0146339	ns	0.476747	0.998355	T/ILC	Other T/ILC	γδ T	Mixed
STAT5A	ses_cd	0.0136002	ns	0.476967	0.998355	T/ILC	Other T/ILC	γδ T	Mixed
AP2B1	ses_cd	-0.00715089	ns	0.477252	0.998355	T/ILC	Other T/ILC	γδ T	Mixed
PNPO	ses_cd	0.0225968	ns	0.477311	0.998355	T/ILC	Other T/ILC	γδ T	Mixed
TAF9B	ses_cd	-0.0192921	ns	0.477368	0.998355	T/ILC	Other T/ILC	γδ T	Mixed
AC011477.4	ses_cd	0.0156737	ns	0.477393	0.998355	T/ILC	Other T/ILC	γδ T	Mixed
COX5B	ses_cd	0.0127431	ns	0.477472	0.998355	T/ILC	Other T/ILC	γδ T	Mixed
RARRES1	ses_cd	0.0211424	ns	0.477587	0.998355	T/ILC	Other T/ILC	γδ T	Mixed
IKZF1	ses_cd	-0.00690232	ns	0.477687	0.998355	T/ILC	Other T/ILC	γδ T	Mixed
GLS	ses_cd	0.00761015	ns	0.477804	0.998355	T/ILC	Other T/ILC	γδ T	Mixed
NARF	ses_cd	0.0113331	ns	0.478119	0.998355	T/ILC	Other T/ILC	γδ T	Mixed
DGUOK	ses_cd	0.00838167	ns	0.478128	0.998355	T/ILC	Other T/ILC	γδ T	Mixed
ENOX2	ses_cd	-0.013601	ns	0.478208	0.998355	T/ILC	Other T/ILC	γδ T	Mixed
HNRNPA1	ses_cd	0.0113592	ns	0.478257	0.998355	T/ILC	Other T/ILC	γδ T	Mixed
DNASE1	ses_cd	-0.0144554	ns	0.478308	0.998355	T/ILC	Other T/ILC	γδ T	Mixed
CTCF	ses_cd	-0.00842869	ns	0.478314	0.998355	T/ILC	Other T/ILC	γδ T	Mixed
PDHA1	ses_cd	0.0150475	ns	0.478382	0.998355	T/ILC	Other T/ILC	γδ T	Mixed
ARRDC2	ses_cd	0.0132005	ns	0.478394	0.998355	T/ILC	Other T/ILC	γδ T	Mixed
SLFN5	ses_cd	-0.0107653	ns	0.478426	0.998355	T/ILC	Other T/ILC	γδ T	Mixed
NCBP2-AS2	ses_cd	0.0129057	ns	0.478463	0.998355	T/ILC	Other T/ILC	γδ T	Mixed
PHC1	ses_cd	0.0208211	ns	0.478485	0.998355	T/ILC	Other T/ILC	γδ T	Mixed
GMPS	ses_cd	-0.0088175	ns	0.478512	0.998355	T/ILC	Other T/ILC	γδ T	Mixed
WDR6	ses_cd	0.0138616	ns	0.478592	0.998355	T/ILC	Other T/ILC	γδ T	Mixed
LRIG2	ses_cd	0.010128	ns	0.478834	0.998355	T/ILC	Other T/ILC	γδ T	Mixed
ALDH16A1	ses_cd	0.0178898	ns	0.478835	0.998355	T/ILC	Other T/ILC	γδ T	Mixed
CTSH	ses_cd	0.0219859	ns	0.479062	0.998355	T/ILC	Other T/ILC	γδ T	Mixed
CCAR1	ses_cd	-0.00847928	ns	0.479083	0.998355	T/ILC	Other T/ILC	γδ T	Mixed
SYS1-DBNDD2	ses_cd	0.0260075	ns	0.479102	0.998355	T/ILC	Other T/ILC	γδ T	Mixed
PPFIA1	ses_cd	-0.00992492	ns	0.479129	0.998355	T/ILC	Other T/ILC	γδ T	Mixed
MMD	ses_cd	0.0169208	ns	0.479433	0.998355	T/ILC	Other T/ILC	γδ T	Mixed
ENOSF1	ses_cd	-0.010461	ns	0.479543	0.998355	T/ILC	Other T/ILC	γδ T	Mixed
TMEM263	ses_cd	0.0104505	ns	0.479612	0.998355	T/ILC	Other T/ILC	γδ T	Mixed
ITGB1	ses_cd	0.0159336	ns	0.479634	0.998355	T/ILC	Other T/ILC	γδ T	Mixed
KIAA0556	ses_cd	-0.0162411	ns	0.479648	0.998355	T/ILC	Other T/ILC	γδ T	Mixed
SLC9A6	ses_cd	-0.0138483	ns	0.479677	0.998355	T/ILC	Other T/ILC	γδ T	Mixed
MTRR	ses_cd	-0.0130164	ns	0.47995	0.998355	T/ILC	Other T/ILC	γδ T	Mixed
ABHD5	ses_cd	-0.0155833	ns	0.47998	0.998355	T/ILC	Other T/ILC	γδ T	Mixed
SKP1	ses_cd	0.00785956	ns	0.480141	0.998355	T/ILC	Other T/ILC	γδ T	Mixed
KIAA0825	ses_cd	-0.0177356	ns	0.480146	0.998355	T/ILC	Other T/ILC	γδ T	Mixed
HS6ST1	ses_cd	0.0267472	ns	0.480149	0.998355	T/ILC	Other T/ILC	γδ T	Mixed
HNRNPAB	ses_cd	0.0124758	ns	0.480174	0.998355	T/ILC	Other T/ILC	γδ T	Mixed
AL136454.1	ses_cd	0.0224916	ns	0.480176	0.998355	T/ILC	Other T/ILC	γδ T	Mixed
RMDN3	ses_cd	0.0118459	ns	0.480194	0.998355	T/ILC	Other T/ILC	γδ T	Mixed
GTDC1	ses_cd	-0.0133432	ns	0.480239	0.998355	T/ILC	Other T/ILC	γδ T	Mixed
REC8	ses_cd	-0.0203965	ns	0.48044	0.998355	T/ILC	Other T/ILC	γδ T	Mixed
NPLOC4	ses_cd	0.00878263	ns	0.480499	0.998355	T/ILC	Other T/ILC	γδ T	Mixed
PCNX1	ses_cd	-0.00957357	ns	0.480682	0.998355	T/ILC	Other T/ILC	γδ T	Mixed
C9orf3	ses_cd	-0.0137198	ns	0.480711	0.998355	T/ILC	Other T/ILC	γδ T	Mixed
C16orf87	ses_cd	-0.0128526	ns	0.48072	0.998355	T/ILC	Other T/ILC	γδ T	Mixed
HADHB	ses_cd	0.00913176	ns	0.480823	0.998355	T/ILC	Other T/ILC	γδ T	Mixed
DENND5A	ses_cd	0.0191411	ns	0.480843	0.998355	T/ILC	Other T/ILC	γδ T	Mixed
THOC2	ses_cd	-0.00727003	ns	0.48106	0.998355	T/ILC	Other T/ILC	γδ T	Mixed
CEP41	ses_cd	-0.0240795	ns	0.481173	0.998355	T/ILC	Other T/ILC	γδ T	Mixed
ACOX1	ses_cd	0.0119641	ns	0.481223	0.998355	T/ILC	Other T/ILC	γδ T	Mixed
ARPC1A	ses_cd	-0.0137816	ns	0.481397	0.998355	T/ILC	Other T/ILC	γδ T	Mixed
C2orf92	ses_cd	0.0266538	ns	0.481439	0.998355	T/ILC	Other T/ILC	γδ T	Mixed
SNRNP40	ses_cd	-0.00825009	ns	0.481453	0.998355	T/ILC	Other T/ILC	γδ T	Mixed
HIC1	ses_cd	0.0313139	ns	0.481602	0.998355	T/ILC	Other T/ILC	γδ T	Mixed
RAD23B	ses_cd	0.00839923	ns	0.481707	0.998355	T/ILC	Other T/ILC	γδ T	Mixed
ZDHHC21	ses_cd	0.0129319	ns	0.481786	0.998355	T/ILC	Other T/ILC	γδ T	Mixed
GLCE	ses_cd	0.0211853	ns	0.481969	0.998355	T/ILC	Other T/ILC	γδ T	Mixed
DTNBP1	ses_cd	-0.0112065	ns	0.481986	0.998355	T/ILC	Other T/ILC	γδ T	Mixed
CREM	ses_cd	0.0206832	ns	0.482132	0.998355	T/ILC	Other T/ILC	γδ T	Mixed
CEBPZ	ses_cd	0.00926517	ns	0.482338	0.998355	T/ILC	Other T/ILC	γδ T	Mixed
CACUL1	ses_cd	-0.010406	ns	0.482409	0.998355	T/ILC	Other T/ILC	γδ T	Mixed
YIPF4	ses_cd	-0.00732414	ns	0.482468	0.998355	T/ILC	Other T/ILC	γδ T	Mixed
TNFRSF10B	ses_cd	-0.0176776	ns	0.482611	0.998355	T/ILC	Other T/ILC	γδ T	Mixed
ZNF548	ses_cd	-0.0206395	ns	0.482787	0.998355	T/ILC	Other T/ILC	γδ T	Mixed
KDM5D	ses_cd	0.0281316	ns	0.482841	0.998355	T/ILC	Other T/ILC	γδ T	Mixed
HNRNPL	ses_cd	-0.00917005	ns	0.482874	0.998355	T/ILC	Other T/ILC	γδ T	Mixed
SLX4IP	ses_cd	0.0131777	ns	0.482975	0.998355	T/ILC	Other T/ILC	γδ T	Mixed
KIAA1143	ses_cd	-0.0110591	ns	0.483003	0.998355	T/ILC	Other T/ILC	γδ T	Mixed
SCO1	ses_cd	-0.0108994	ns	0.483044	0.998355	T/ILC	Other T/ILC	γδ T	Mixed
RPL29	ses_cd	0.0134444	ns	0.483156	0.998355	T/ILC	Other T/ILC	γδ T	Mixed
KLRG1	ses_cd	-0.00977445	ns	0.483325	0.998355	T/ILC	Other T/ILC	γδ T	Mixed
RPLP1	ses_cd	0.0134369	ns	0.483477	0.998355	T/ILC	Other T/ILC	γδ T	Mixed
KIF22	ses_cd	-0.0118091	ns	0.483559	0.998355	T/ILC	Other T/ILC	γδ T	Mixed
ACVR1B	ses_cd	-0.0223026	ns	0.483588	0.998355	T/ILC	Other T/ILC	γδ T	Mixed
GNAI2	ses_cd	-0.00809621	ns	0.483628	0.998355	T/ILC	Other T/ILC	γδ T	Mixed
SLC35E1	ses_cd	-0.0139629	ns	0.483713	0.998355	T/ILC	Other T/ILC	γδ T	Mixed
DMAC2	ses_cd	-0.0150749	ns	0.483774	0.998355	T/ILC	Other T/ILC	γδ T	Mixed
MOB2	ses_cd	0.00989727	ns	0.483798	0.998355	T/ILC	Other T/ILC	γδ T	Mixed
AC010319.4	ses_cd	0.022413	ns	0.484	0.998355	T/ILC	Other T/ILC	γδ T	Mixed
TNFSF10	ses_cd	-0.0165342	ns	0.484006	0.998355	T/ILC	Other T/ILC	γδ T	Mixed
VAV3	ses_cd	-0.0172528	ns	0.484074	0.998355	T/ILC	Other T/ILC	γδ T	Mixed
LRSAM1	ses_cd	0.0157018	ns	0.484226	0.998355	T/ILC	Other T/ILC	γδ T	Mixed
KCTD20	ses_cd	-0.0086413	ns	0.484276	0.998355	T/ILC	Other T/ILC	γδ T	Mixed
CBWD5	ses_cd	-0.0140134	ns	0.484292	0.998355	T/ILC	Other T/ILC	γδ T	Mixed
PTDSS2	ses_cd	-0.0207973	ns	0.484304	0.998355	T/ILC	Other T/ILC	γδ T	Mixed
MFSD14C	ses_cd	-0.0131159	ns	0.48445	0.998355	T/ILC	Other T/ILC	γδ T	Mixed
LINC01550	ses_cd	-0.0114838	ns	0.484457	0.998355	T/ILC	Other T/ILC	γδ T	Mixed
SFR1	ses_cd	0.0192496	ns	0.484542	0.998355	T/ILC	Other T/ILC	γδ T	Mixed
CITED2	ses_cd	-0.0107287	ns	0.484821	0.998355	T/ILC	Other T/ILC	γδ T	Mixed
SUPT20H	ses_cd	-0.00920381	ns	0.484888	0.998355	T/ILC	Other T/ILC	γδ T	Mixed
SLC39A10	ses_cd	-0.00923421	ns	0.485032	0.998355	T/ILC	Other T/ILC	γδ T	Mixed
ZC3H3	ses_cd	0.0145217	ns	0.48515	0.998355	T/ILC	Other T/ILC	γδ T	Mixed
CREBRF	ses_cd	-0.0113992	ns	0.485268	0.998355	T/ILC	Other T/ILC	γδ T	Mixed
WDR45	ses_cd	-0.0140323	ns	0.485287	0.998355	T/ILC	Other T/ILC	γδ T	Mixed
TMEM170A	ses_cd	-0.010551	ns	0.485474	0.998355	T/ILC	Other T/ILC	γδ T	Mixed
IL18R1	ses_cd	0.0120602	ns	0.485634	0.998355	T/ILC	Other T/ILC	γδ T	Mixed
KIZ	ses_cd	-0.00943071	ns	0.48582	0.998355	T/ILC	Other T/ILC	γδ T	Mixed
SUCLG1	ses_cd	0.00826662	ns	0.486096	0.998355	T/ILC	Other T/ILC	γδ T	Mixed
TLR1	ses_cd	-0.0178284	ns	0.486227	0.998355	T/ILC	Other T/ILC	γδ T	Mixed
NAB1	ses_cd	0.0153266	ns	0.486711	0.998355	T/ILC	Other T/ILC	γδ T	Mixed
AC006213.3	ses_cd	0.0219889	ns	0.487399	0.998355	T/ILC	Other T/ILC	γδ T	Mixed
JAK1	ses_cd	0.00534223	ns	0.487432	0.998355	T/ILC	Other T/ILC	γδ T	Mixed
HUWE1	ses_cd	0.00690922	ns	0.487434	0.998355	T/ILC	Other T/ILC	γδ T	Mixed
HSPA13	ses_cd	-0.0151168	ns	0.487503	0.998355	T/ILC	Other T/ILC	γδ T	Mixed
VHL	ses_cd	0.0118585	ns	0.487532	0.998355	T/ILC	Other T/ILC	γδ T	Mixed
KIAA0355	ses_cd	-0.0114461	ns	0.487544	0.998355	T/ILC	Other T/ILC	γδ T	Mixed
FCMR	ses_cd	-0.00844888	ns	0.487636	0.998355	T/ILC	Other T/ILC	γδ T	Mixed
RNASEH2C	ses_cd	0.0129118	ns	0.487804	0.998355	T/ILC	Other T/ILC	γδ T	Mixed
STAT2	ses_cd	0.0155326	ns	0.487862	0.998355	T/ILC	Other T/ILC	γδ T	Mixed
ZNF121	ses_cd	-0.0105473	ns	0.488064	0.998355	T/ILC	Other T/ILC	γδ T	Mixed
MTRF1	ses_cd	-0.0143191	ns	0.488148	0.998355	T/ILC	Other T/ILC	γδ T	Mixed
C12orf10	ses_cd	-0.0127189	ns	0.488162	0.998355	T/ILC	Other T/ILC	γδ T	Mixed
IQCE	ses_cd	-0.0218801	ns	0.48823	0.998355	T/ILC	Other T/ILC	γδ T	Mixed
DLG2	ses_cd	0.0227077	ns	0.488263	0.998355	T/ILC	Other T/ILC	γδ T	Mixed
MRRF	ses_cd	-0.0128716	ns	0.488613	0.998355	T/ILC	Other T/ILC	γδ T	Mixed
CACNB1	ses_cd	0.016423	ns	0.488833	0.998355	T/ILC	Other T/ILC	γδ T	Mixed
HIPK1	ses_cd	-0.00968019	ns	0.489041	0.998355	T/ILC	Other T/ILC	γδ T	Mixed
AP006621.3	ses_cd	-0.0189631	ns	0.489089	0.998355	T/ILC	Other T/ILC	γδ T	Mixed
TADA2A	ses_cd	-0.0110059	ns	0.489248	0.998355	T/ILC	Other T/ILC	γδ T	Mixed
ARPC2	ses_cd	0.006854	ns	0.48938	0.998355	T/ILC	Other T/ILC	γδ T	Mixed
GKAP1	ses_cd	-0.0148139	ns	0.489406	0.998355	T/ILC	Other T/ILC	γδ T	Mixed
THAP5	ses_cd	-0.012533	ns	0.489461	0.998355	T/ILC	Other T/ILC	γδ T	Mixed
PLA2G6	ses_cd	-0.0179578	ns	0.489473	0.998355	T/ILC	Other T/ILC	γδ T	Mixed
GALNT7	ses_cd	-0.0146928	ns	0.489485	0.998355	T/ILC	Other T/ILC	γδ T	Mixed
YY1	ses_cd	-0.00619406	ns	0.489513	0.998355	T/ILC	Other T/ILC	γδ T	Mixed
GMFG	ses_cd	0.0113584	ns	0.489867	0.998355	T/ILC	Other T/ILC	γδ T	Mixed
ZDHHC5	ses_cd	0.0117268	ns	0.490176	0.998355	T/ILC	Other T/ILC	γδ T	Mixed
POM121	ses_cd	-0.00907316	ns	0.490272	0.998355	T/ILC	Other T/ILC	γδ T	Mixed
ANO9	ses_cd	-0.02	ns	0.490289	0.998355	T/ILC	Other T/ILC	γδ T	Mixed
EFCAB11	ses_cd	-0.0233844	ns	0.490312	0.998355	T/ILC	Other T/ILC	γδ T	Mixed
FLVCR1	ses_cd	-0.0161753	ns	0.490317	0.998355	T/ILC	Other T/ILC	γδ T	Mixed
UNKL	ses_cd	-0.0153098	ns	0.490317	0.998355	T/ILC	Other T/ILC	γδ T	Mixed
SFI1	ses_cd	-0.00954988	ns	0.49033	0.998355	T/ILC	Other T/ILC	γδ T	Mixed
TMED2	ses_cd	0.00958459	ns	0.490361	0.998355	T/ILC	Other T/ILC	γδ T	Mixed
RASGRP1	ses_cd	-0.010605	ns	0.490401	0.998355	T/ILC	Other T/ILC	γδ T	Mixed
RNF7	ses_cd	-0.00960264	ns	0.490426	0.998355	T/ILC	Other T/ILC	γδ T	Mixed
RB1CC1	ses_cd	-0.00828167	ns	0.490601	0.998355	T/ILC	Other T/ILC	γδ T	Mixed
THAP6	ses_cd	-0.0114372	ns	0.490634	0.998355	T/ILC	Other T/ILC	γδ T	Mixed
MRFAP1L1	ses_cd	0.0104444	ns	0.490687	0.998355	T/ILC	Other T/ILC	γδ T	Mixed
AC058791.1	ses_cd	0.0183738	ns	0.490726	0.998355	T/ILC	Other T/ILC	γδ T	Mixed
SIGIRR	ses_cd	-0.00874155	ns	0.490748	0.998355	T/ILC	Other T/ILC	γδ T	Mixed
LAIR1	ses_cd	0.0171974	ns	0.490887	0.998355	T/ILC	Other T/ILC	γδ T	Mixed
SORL1	ses_cd	-0.00952184	ns	0.490978	0.998355	T/ILC	Other T/ILC	γδ T	Mixed
MLLT3	ses_cd	0.00978733	ns	0.491	0.998355	T/ILC	Other T/ILC	γδ T	Mixed
CD48	ses_cd	0.0110352	ns	0.491068	0.998355	T/ILC	Other T/ILC	γδ T	Mixed
SCOC	ses_cd	0.0135519	ns	0.491108	0.998355	T/ILC	Other T/ILC	γδ T	Mixed
MXD4	ses_cd	-0.00882082	ns	0.491131	0.998355	T/ILC	Other T/ILC	γδ T	Mixed
PUM2	ses_cd	-0.00724644	ns	0.491178	0.998355	T/ILC	Other T/ILC	γδ T	Mixed
EIF5A2	ses_cd	-0.0165204	ns	0.491303	0.998355	T/ILC	Other T/ILC	γδ T	Mixed
SUN1	ses_cd	-0.0144756	ns	0.4915	0.998355	T/ILC	Other T/ILC	γδ T	Mixed
COQ7	ses_cd	-0.0164745	ns	0.491588	0.998355	T/ILC	Other T/ILC	γδ T	Mixed
TRABD2A	ses_cd	0.0205469	ns	0.491626	0.998355	T/ILC	Other T/ILC	γδ T	Mixed
AC087190.1	ses_cd	0.0199133	ns	0.491657	0.998355	T/ILC	Other T/ILC	γδ T	Mixed
CBLB	ses_cd	-0.0107469	ns	0.491901	0.998355	T/ILC	Other T/ILC	γδ T	Mixed
SWI5	ses_cd	0.0132745	ns	0.491915	0.998355	T/ILC	Other T/ILC	γδ T	Mixed
DBI	ses_cd	0.0115009	ns	0.49193	0.998355	T/ILC	Other T/ILC	γδ T	Mixed
SEC62	ses_cd	-0.00689423	ns	0.492048	0.998355	T/ILC	Other T/ILC	γδ T	Mixed
STK39	ses_cd	-0.0103194	ns	0.492075	0.998355	T/ILC	Other T/ILC	γδ T	Mixed
ZNF720	ses_cd	-0.0095246	ns	0.492094	0.998355	T/ILC	Other T/ILC	γδ T	Mixed
SMDT1	ses_cd	0.0196098	ns	0.492108	0.998355	T/ILC	Other T/ILC	γδ T	Mixed
SGO2	ses_cd	0.0197151	ns	0.492121	0.998355	T/ILC	Other T/ILC	γδ T	Mixed
LAT2	ses_cd	0.021915	ns	0.492318	0.998355	T/ILC	Other T/ILC	γδ T	Mixed
OST4	ses_cd	0.011475	ns	0.49247	0.998355	T/ILC	Other T/ILC	γδ T	Mixed
FDFT1	ses_cd	-0.0119518	ns	0.492503	0.998355	T/ILC	Other T/ILC	γδ T	Mixed
TTC5	ses_cd	-0.0108675	ns	0.492622	0.998355	T/ILC	Other T/ILC	γδ T	Mixed
HEATR6	ses_cd	-0.0168098	ns	0.492625	0.998355	T/ILC	Other T/ILC	γδ T	Mixed
TMEM256	ses_cd	-0.0127101	ns	0.492817	0.998355	T/ILC	Other T/ILC	γδ T	Mixed
MIAT	ses_cd	0.0245206	ns	0.492897	0.998355	T/ILC	Other T/ILC	γδ T	Mixed
ZNF79	ses_cd	-0.0187412	ns	0.492993	0.998355	T/ILC	Other T/ILC	γδ T	Mixed
ICAM2	ses_cd	0.0112118	ns	0.493098	0.998355	T/ILC	Other T/ILC	γδ T	Mixed
NIFK-AS1	ses_cd	-0.0143364	ns	0.493112	0.998355	T/ILC	Other T/ILC	γδ T	Mixed
DYNLT3	ses_cd	0.0112782	ns	0.493178	0.998355	T/ILC	Other T/ILC	γδ T	Mixed
COX5A	ses_cd	0.0111675	ns	0.49319	0.998355	T/ILC	Other T/ILC	γδ T	Mixed
MAP4K5	ses_cd	0.00861222	ns	0.493319	0.998355	T/ILC	Other T/ILC	γδ T	Mixed
ZNF44	ses_cd	-0.0112651	ns	0.49342	0.998355	T/ILC	Other T/ILC	γδ T	Mixed
CCDC69	ses_cd	-0.00923977	ns	0.493463	0.998355	T/ILC	Other T/ILC	γδ T	Mixed
KAT14	ses_cd	-0.0157906	ns	0.493469	0.998355	T/ILC	Other T/ILC	γδ T	Mixed
TFB2M	ses_cd	-0.0128897	ns	0.493566	0.998355	T/ILC	Other T/ILC	γδ T	Mixed
POMGNT1	ses_cd	-0.0168659	ns	0.493657	0.998355	T/ILC	Other T/ILC	γδ T	Mixed
DSTN	ses_cd	-0.010636	ns	0.493663	0.998355	T/ILC	Other T/ILC	γδ T	Mixed
CUX1	ses_cd	-0.00980902	ns	0.493715	0.998355	T/ILC	Other T/ILC	γδ T	Mixed
ARL6	ses_cd	-0.017282	ns	0.49375	0.998355	T/ILC	Other T/ILC	γδ T	Mixed
IDH2	ses_cd	-0.011278	ns	0.493862	0.998355	T/ILC	Other T/ILC	γδ T	Mixed
TAF6L	ses_cd	-0.0207066	ns	0.493919	0.998355	T/ILC	Other T/ILC	γδ T	Mixed
AC091153.2	ses_cd	-0.0199079	ns	0.494081	0.998355	T/ILC	Other T/ILC	γδ T	Mixed
AC104041.1	ses_cd	0.052291	ns	0.494347	0.998355	T/ILC	Other T/ILC	γδ T	Mixed
UXS1	ses_cd	-0.00856594	ns	0.494349	0.998355	T/ILC	Other T/ILC	γδ T	Mixed
MFSD1	ses_cd	0.0130281	ns	0.49435	0.998355	T/ILC	Other T/ILC	γδ T	Mixed
ZMYND11	ses_cd	0.00771647	ns	0.494436	0.998355	T/ILC	Other T/ILC	γδ T	Mixed
CLIP1	ses_cd	0.00922788	ns	0.494512	0.998355	T/ILC	Other T/ILC	γδ T	Mixed
CXXC5	ses_cd	0.0201679	ns	0.494515	0.998355	T/ILC	Other T/ILC	γδ T	Mixed
CCZ1B	ses_cd	-0.0161731	ns	0.494704	0.998355	T/ILC	Other T/ILC	γδ T	Mixed
IMMT	ses_cd	-0.00785484	ns	0.494706	0.998355	T/ILC	Other T/ILC	γδ T	Mixed
SKIV2L	ses_cd	0.0156772	ns	0.494824	0.998355	T/ILC	Other T/ILC	γδ T	Mixed
PKM	ses_cd	0.0121596	ns	0.494884	0.998355	T/ILC	Other T/ILC	γδ T	Mixed
APOBEC3H	ses_cd	0.0227703	ns	0.495215	0.998355	T/ILC	Other T/ILC	γδ T	Mixed
PSD4	ses_cd	-0.0108539	ns	0.495539	0.998355	T/ILC	Other T/ILC	γδ T	Mixed
ZFY	ses_cd	-0.0329833	ns	0.495621	0.998355	T/ILC	Other T/ILC	γδ T	Mixed
HDHD5	ses_cd	-0.0135816	ns	0.49568	0.998355	T/ILC	Other T/ILC	γδ T	Mixed
ATP9B	ses_cd	0.00911324	ns	0.495748	0.998355	T/ILC	Other T/ILC	γδ T	Mixed
UBQLN4	ses_cd	-0.0139361	ns	0.495774	0.998355	T/ILC	Other T/ILC	γδ T	Mixed
ENPP5	ses_cd	-0.0175871	ns	0.495863	0.998355	T/ILC	Other T/ILC	γδ T	Mixed
HIST4H4	ses_cd	0.0212006	ns	0.496029	0.998355	T/ILC	Other T/ILC	γδ T	Mixed
SAMM50	ses_cd	-0.0111485	ns	0.496035	0.998355	T/ILC	Other T/ILC	γδ T	Mixed
ZDHHC16	ses_cd	-0.017107	ns	0.496035	0.998355	T/ILC	Other T/ILC	γδ T	Mixed
EHD4	ses_cd	0.0151724	ns	0.496313	0.998355	T/ILC	Other T/ILC	γδ T	Mixed
PPHLN1	ses_cd	0.00638967	ns	0.496498	0.998355	T/ILC	Other T/ILC	γδ T	Mixed
DDIT4	ses_cd	0.0226337	ns	0.496507	0.998355	T/ILC	Other T/ILC	γδ T	Mixed
SPNS3	ses_cd	0.0162992	ns	0.496582	0.998355	T/ILC	Other T/ILC	γδ T	Mixed
AL135925.1	ses_cd	-0.0197408	ns	0.496585	0.998355	T/ILC	Other T/ILC	γδ T	Mixed
MOSPD2	ses_cd	0.0141537	ns	0.496822	0.998355	T/ILC	Other T/ILC	γδ T	Mixed
DNAJA3	ses_cd	0.011578	ns	0.496957	0.998355	T/ILC	Other T/ILC	γδ T	Mixed
ALG3	ses_cd	0.0132657	ns	0.497052	0.998355	T/ILC	Other T/ILC	γδ T	Mixed
PARPBP	ses_cd	0.020589	ns	0.497155	0.998355	T/ILC	Other T/ILC	γδ T	Mixed
STK10	ses_cd	-0.00775363	ns	0.497181	0.998355	T/ILC	Other T/ILC	γδ T	Mixed
ZMAT5	ses_cd	0.0155914	ns	0.497249	0.998355	T/ILC	Other T/ILC	γδ T	Mixed
TENM1	ses_cd	0.0183515	ns	0.497395	0.998355	T/ILC	Other T/ILC	γδ T	Mixed
MED25	ses_cd	-0.014588	ns	0.497445	0.998355	T/ILC	Other T/ILC	γδ T	Mixed
HIST3H2A	ses_cd	0.0170449	ns	0.497505	0.998355	T/ILC	Other T/ILC	γδ T	Mixed
YARS2	ses_cd	-0.0101778	ns	0.497555	0.998355	T/ILC	Other T/ILC	γδ T	Mixed
AC023389.1	ses_cd	0.015549	ns	0.497576	0.998355	T/ILC	Other T/ILC	γδ T	Mixed
TFCP2L1	ses_cd	-0.0402604	ns	0.497632	0.998355	T/ILC	Other T/ILC	γδ T	Mixed
IQCH-AS1	ses_cd	-0.0161053	ns	0.497673	0.998355	T/ILC	Other T/ILC	γδ T	Mixed
IER5L	ses_cd	-0.0306158	ns	0.497708	0.998355	T/ILC	Other T/ILC	γδ T	Mixed
TAOK2	ses_cd	-0.0192294	ns	0.497885	0.998355	T/ILC	Other T/ILC	γδ T	Mixed
TM2D1	ses_cd	-0.00787637	ns	0.498684	0.998355	T/ILC	Other T/ILC	γδ T	Mixed
TCEAL4	ses_cd	-0.021666	ns	0.498687	0.998355	T/ILC	Other T/ILC	γδ T	Mixed
FECH	ses_cd	0.0162898	ns	0.498718	0.998355	T/ILC	Other T/ILC	γδ T	Mixed
MIRLET7BHG	ses_cd	0.0185659	ns	0.498958	0.998355	T/ILC	Other T/ILC	γδ T	Mixed
CISD1	ses_cd	0.0107157	ns	0.499003	0.998355	T/ILC	Other T/ILC	γδ T	Mixed
ZNF664	ses_cd	-0.0178044	ns	0.499066	0.998355	T/ILC	Other T/ILC	γδ T	Mixed
DENND6A-AS1	ses_cd	0.0128227	ns	0.499116	0.998355	T/ILC	Other T/ILC	γδ T	Mixed
PRR14	ses_cd	-0.0133329	ns	0.499207	0.998355	T/ILC	Other T/ILC	γδ T	Mixed
GPATCH4	ses_cd	-0.0115538	ns	0.499316	0.998355	T/ILC	Other T/ILC	γδ T	Mixed
MX2	ses_cd	0.0147221	ns	0.499397	0.998355	T/ILC	Other T/ILC	γδ T	Mixed
AC007285.1	ses_cd	0.0262203	ns	0.499782	0.998355	T/ILC	Other T/ILC	γδ T	Mixed
TIMM50	ses_cd	-0.0157952	ns	0.499985	0.998355	T/ILC	Other T/ILC	γδ T	Mixed
COG2	ses_cd	-0.0102644	ns	0.500001	0.998355	T/ILC	Other T/ILC	γδ T	Mixed
EPDR1	ses_cd	-0.0429115	ns	0.500003	0.998355	T/ILC	Other T/ILC	γδ T	Mixed
KIAA0586	ses_cd	-0.00895306	ns	0.500063	0.998355	T/ILC	Other T/ILC	γδ T	Mixed
RPL10	ses_cd	0.0119524	ns	0.500143	0.998355	T/ILC	Other T/ILC	γδ T	Mixed
ARFIP2	ses_cd	-0.0138305	ns	0.500156	0.998355	T/ILC	Other T/ILC	γδ T	Mixed
CCT7	ses_cd	0.00937665	ns	0.500161	0.998355	T/ILC	Other T/ILC	γδ T	Mixed
UBE2W	ses_cd	-0.0156011	ns	0.500196	0.998355	T/ILC	Other T/ILC	γδ T	Mixed
COTL1	ses_cd	-0.0231956	ns	0.500204	0.998355	T/ILC	Other T/ILC	γδ T	Mixed
FAN1	ses_cd	0.0149815	ns	0.500262	0.998355	T/ILC	Other T/ILC	γδ T	Mixed
FARS2	ses_cd	0.00872115	ns	0.500313	0.998355	T/ILC	Other T/ILC	γδ T	Mixed
INTS1	ses_cd	0.014323	ns	0.500349	0.998355	T/ILC	Other T/ILC	γδ T	Mixed
CYFIP2	ses_cd	-0.0076436	ns	0.500381	0.998355	T/ILC	Other T/ILC	γδ T	Mixed
ABCF2-1	ses_cd	-0.0158214	ns	0.500471	0.998355	T/ILC	Other T/ILC	γδ T	Mixed
MTG2	ses_cd	-0.0119781	ns	0.500512	0.998355	T/ILC	Other T/ILC	γδ T	Mixed
GABARAP	ses_cd	0.0205247	ns	0.500526	0.998355	T/ILC	Other T/ILC	γδ T	Mixed
NECTIN3	ses_cd	-0.0260185	ns	0.500612	0.998355	T/ILC	Other T/ILC	γδ T	Mixed
RHOU	ses_cd	-0.021645	ns	0.500707	0.998355	T/ILC	Other T/ILC	γδ T	Mixed
AC005480.1	ses_cd	-0.0142552	ns	0.500734	0.998355	T/ILC	Other T/ILC	γδ T	Mixed
DERL2	ses_cd	-0.0106939	ns	0.500812	0.998355	T/ILC	Other T/ILC	γδ T	Mixed
TMEM216	ses_cd	-0.0133356	ns	0.501144	0.998355	T/ILC	Other T/ILC	γδ T	Mixed
LIMD2	ses_cd	-0.0101892	ns	0.501247	0.998355	T/ILC	Other T/ILC	γδ T	Mixed
ODF2L	ses_cd	0.00887782	ns	0.501278	0.998355	T/ILC	Other T/ILC	γδ T	Mixed
TECR	ses_cd	-0.0115215	ns	0.501397	0.998355	T/ILC	Other T/ILC	γδ T	Mixed
LMO4	ses_cd	-0.00969218	ns	0.501613	0.998355	T/ILC	Other T/ILC	γδ T	Mixed
EIF3D	ses_cd	0.00925349	ns	0.501684	0.998355	T/ILC	Other T/ILC	γδ T	Mixed
ACSL6	ses_cd	-0.0205655	ns	0.50173	0.998355	T/ILC	Other T/ILC	γδ T	Mixed
DNAJA1	ses_cd	0.0088765	ns	0.501917	0.998355	T/ILC	Other T/ILC	γδ T	Mixed
RCAN3	ses_cd	-0.0206298	ns	0.502176	0.998355	T/ILC	Other T/ILC	γδ T	Mixed
SYNJ2	ses_cd	0.0146701	ns	0.502213	0.998355	T/ILC	Other T/ILC	γδ T	Mixed
IER3	ses_cd	0.0306089	ns	0.502276	0.998355	T/ILC	Other T/ILC	γδ T	Mixed
C5orf63	ses_cd	0.0174915	ns	0.502375	0.998355	T/ILC	Other T/ILC	γδ T	Mixed
SPINT2	ses_cd	0.0357993	ns	0.502377	0.998355	T/ILC	Other T/ILC	γδ T	Mixed
MAP4K4	ses_cd	-0.0075958	ns	0.502477	0.998355	T/ILC	Other T/ILC	γδ T	Mixed
PSME3	ses_cd	-0.0125606	ns	0.502567	0.998355	T/ILC	Other T/ILC	γδ T	Mixed
ITPR1	ses_cd	-0.00917783	ns	0.502629	0.998355	T/ILC	Other T/ILC	γδ T	Mixed
EIF3G	ses_cd	0.0118272	ns	0.502639	0.998355	T/ILC	Other T/ILC	γδ T	Mixed
SLC35E2B	ses_cd	-0.0122442	ns	0.502712	0.998355	T/ILC	Other T/ILC	γδ T	Mixed
CDK11B	ses_cd	-0.00922264	ns	0.502736	0.998355	T/ILC	Other T/ILC	γδ T	Mixed
SGPP2	ses_cd	0.0317213	ns	0.503057	0.998355	T/ILC	Other T/ILC	γδ T	Mixed
SYT11	ses_cd	-0.0171037	ns	0.503124	0.998355	T/ILC	Other T/ILC	γδ T	Mixed
NFYC	ses_cd	-0.00990028	ns	0.503192	0.998355	T/ILC	Other T/ILC	γδ T	Mixed
MTHFD2L	ses_cd	-0.0132477	ns	0.503239	0.998355	T/ILC	Other T/ILC	γδ T	Mixed
AL136295.1	ses_cd	-0.0150484	ns	0.503457	0.998355	T/ILC	Other T/ILC	γδ T	Mixed
RPS14	ses_cd	0.0133017	ns	0.503542	0.998355	T/ILC	Other T/ILC	γδ T	Mixed
CARHSP1	ses_cd	0.0129837	ns	0.503644	0.998355	T/ILC	Other T/ILC	γδ T	Mixed
HLA-B	ses_cd	0.0143381	ns	0.503705	0.998355	T/ILC	Other T/ILC	γδ T	Mixed
PAIP2	ses_cd	-0.00795122	ns	0.503743	0.998355	T/ILC	Other T/ILC	γδ T	Mixed
AC133550.2	ses_cd	-0.020079	ns	0.503956	0.998355	T/ILC	Other T/ILC	γδ T	Mixed
C3orf58	ses_cd	-0.0126198	ns	0.503967	0.998355	T/ILC	Other T/ILC	γδ T	Mixed
AC090152.1	ses_cd	-0.0211368	ns	0.504006	0.998355	T/ILC	Other T/ILC	γδ T	Mixed
ASH1L	ses_cd	-0.00931062	ns	0.504086	0.998355	T/ILC	Other T/ILC	γδ T	Mixed
ARAP2	ses_cd	-0.00942751	ns	0.504219	0.998355	T/ILC	Other T/ILC	γδ T	Mixed
TMEM39A	ses_cd	0.0113183	ns	0.504263	0.998355	T/ILC	Other T/ILC	γδ T	Mixed
BBS9	ses_cd	-0.0108584	ns	0.504402	0.998355	T/ILC	Other T/ILC	γδ T	Mixed
SF1	ses_cd	-0.00726942	ns	0.504425	0.998355	T/ILC	Other T/ILC	γδ T	Mixed
TRABD	ses_cd	-0.0122176	ns	0.504453	0.998355	T/ILC	Other T/ILC	γδ T	Mixed
LINC00342	ses_cd	-0.016595	ns	0.504715	0.998355	T/ILC	Other T/ILC	γδ T	Mixed
MBP	ses_cd	-0.00907919	ns	0.504837	0.998355	T/ILC	Other T/ILC	γδ T	Mixed
AC007448.3	ses_cd	0.0223735	ns	0.504864	0.998355	T/ILC	Other T/ILC	γδ T	Mixed
ANO10	ses_cd	0.0135928	ns	0.505013	0.998355	T/ILC	Other T/ILC	γδ T	Mixed
NAB2	ses_cd	0.0228728	ns	0.505061	0.998355	T/ILC	Other T/ILC	γδ T	Mixed
RNF6	ses_cd	-0.009937	ns	0.505076	0.998355	T/ILC	Other T/ILC	γδ T	Mixed
ATP8B2	ses_cd	-0.0109577	ns	0.505138	0.998355	T/ILC	Other T/ILC	γδ T	Mixed
IQGAP2	ses_cd	-0.00852218	ns	0.505477	0.998355	T/ILC	Other T/ILC	γδ T	Mixed
ZNF273	ses_cd	0.0173128	ns	0.505725	0.998355	T/ILC	Other T/ILC	γδ T	Mixed
UQCRB	ses_cd	0.0134564	ns	0.50617	0.998355	T/ILC	Other T/ILC	γδ T	Mixed
XRN1	ses_cd	0.00777966	ns	0.506181	0.998355	T/ILC	Other T/ILC	γδ T	Mixed
IDNK	ses_cd	0.0121765	ns	0.506208	0.998355	T/ILC	Other T/ILC	γδ T	Mixed
UBE2V1	ses_cd	0.0196811	ns	0.506246	0.998355	T/ILC	Other T/ILC	γδ T	Mixed
TNRC18	ses_cd	0.0127984	ns	0.506427	0.998355	T/ILC	Other T/ILC	γδ T	Mixed
SYNPO2	ses_cd	0.0234229	ns	0.50677	0.998355	T/ILC	Other T/ILC	γδ T	Mixed
CD99	ses_cd	0.00904402	ns	0.506808	0.998355	T/ILC	Other T/ILC	γδ T	Mixed
PDE8A	ses_cd	-0.0162917	ns	0.506857	0.998355	T/ILC	Other T/ILC	γδ T	Mixed
ARRDC3-AS1	ses_cd	0.0140179	ns	0.506868	0.998355	T/ILC	Other T/ILC	γδ T	Mixed
MIPEP	ses_cd	-0.0123775	ns	0.506893	0.998355	T/ILC	Other T/ILC	γδ T	Mixed
FAIM	ses_cd	0.0158807	ns	0.507021	0.998355	T/ILC	Other T/ILC	γδ T	Mixed
SUZ12	ses_cd	0.00733104	ns	0.507082	0.998355	T/ILC	Other T/ILC	γδ T	Mixed
ATP5F1B	ses_cd	-0.00898228	ns	0.507101	0.998355	T/ILC	Other T/ILC	γδ T	Mixed
BIVM	ses_cd	-0.0182113	ns	0.507366	0.998355	T/ILC	Other T/ILC	γδ T	Mixed
MRPS7	ses_cd	0.0113163	ns	0.507401	0.998355	T/ILC	Other T/ILC	γδ T	Mixed
DDA1	ses_cd	-0.0124011	ns	0.507561	0.998355	T/ILC	Other T/ILC	γδ T	Mixed
VCPKMT	ses_cd	0.0122502	ns	0.507616	0.998355	T/ILC	Other T/ILC	γδ T	Mixed
SPPL3	ses_cd	-0.0111148	ns	0.507802	0.998355	T/ILC	Other T/ILC	γδ T	Mixed
TTC33	ses_cd	-0.0116046	ns	0.507948	0.998355	T/ILC	Other T/ILC	γδ T	Mixed
ZFAND2A	ses_cd	0.0143028	ns	0.508348	0.998355	T/ILC	Other T/ILC	γδ T	Mixed
TRIM14	ses_cd	-0.00907144	ns	0.508423	0.998355	T/ILC	Other T/ILC	γδ T	Mixed
NMUR1	ses_cd	-0.021032	ns	0.508547	0.998355	T/ILC	Other T/ILC	γδ T	Mixed
SMIM8	ses_cd	-0.0121562	ns	0.508548	0.998355	T/ILC	Other T/ILC	γδ T	Mixed
RAP2B	ses_cd	-0.0103035	ns	0.508619	0.998355	T/ILC	Other T/ILC	γδ T	Mixed
AL590764.1	ses_cd	-0.0190225	ns	0.508629	0.998355	T/ILC	Other T/ILC	γδ T	Mixed
NUDT16L1	ses_cd	0.0114957	ns	0.508799	0.998355	T/ILC	Other T/ILC	γδ T	Mixed
AC245014.3	ses_cd	-0.0355419	ns	0.508799	0.998355	T/ILC	Other T/ILC	γδ T	Mixed
RPL13A	ses_cd	0.0169867	ns	0.508933	0.998355	T/ILC	Other T/ILC	γδ T	Mixed
ERGIC1	ses_cd	0.0109129	ns	0.509194	0.998355	T/ILC	Other T/ILC	γδ T	Mixed
ING3	ses_cd	-0.011397	ns	0.509216	0.998355	T/ILC	Other T/ILC	γδ T	Mixed
MARF1	ses_cd	-0.00884309	ns	0.509225	0.998355	T/ILC	Other T/ILC	γδ T	Mixed
NDUFS2	ses_cd	0.00967225	ns	0.509472	0.998355	T/ILC	Other T/ILC	γδ T	Mixed
MXRA7	ses_cd	-0.0194854	ns	0.509541	0.998355	T/ILC	Other T/ILC	γδ T	Mixed
GOLT1B	ses_cd	0.0112012	ns	0.509646	0.998355	T/ILC	Other T/ILC	γδ T	Mixed
COMMD10	ses_cd	0.00892599	ns	0.509855	0.998355	T/ILC	Other T/ILC	γδ T	Mixed
ANAPC13	ses_cd	0.0118069	ns	0.509907	0.998355	T/ILC	Other T/ILC	γδ T	Mixed
PER1	ses_cd	-0.0236629	ns	0.510253	0.998355	T/ILC	Other T/ILC	γδ T	Mixed
BST2	ses_cd	0.0141978	ns	0.51028	0.998355	T/ILC	Other T/ILC	γδ T	Mixed
ACOT9	ses_cd	-0.0131115	ns	0.510316	0.998355	T/ILC	Other T/ILC	γδ T	Mixed
RAB21	ses_cd	-0.00833572	ns	0.510372	0.998355	T/ILC	Other T/ILC	γδ T	Mixed
MTAP	ses_cd	0.0142629	ns	0.51039	0.998355	T/ILC	Other T/ILC	γδ T	Mixed
RC3H2	ses_cd	-0.00718395	ns	0.510411	0.998355	T/ILC	Other T/ILC	γδ T	Mixed
FANCC	ses_cd	-0.018506	ns	0.510647	0.998355	T/ILC	Other T/ILC	γδ T	Mixed
MUC20-OT1	ses_cd	-0.0167285	ns	0.510704	0.998355	T/ILC	Other T/ILC	γδ T	Mixed
MMS19	ses_cd	0.00975484	ns	0.51089	0.998355	T/ILC	Other T/ILC	γδ T	Mixed
ANKRD39	ses_cd	0.0138397	ns	0.511019	0.998355	T/ILC	Other T/ILC	γδ T	Mixed
CFAP20	ses_cd	-0.0134056	ns	0.511244	0.998355	T/ILC	Other T/ILC	γδ T	Mixed
SPPL2B	ses_cd	0.0168229	ns	0.5113	0.998355	T/ILC	Other T/ILC	γδ T	Mixed
ORAI2	ses_cd	-0.0123624	ns	0.511368	0.998355	T/ILC	Other T/ILC	γδ T	Mixed
HLA-A	ses_cd	0.014981	ns	0.511414	0.998355	T/ILC	Other T/ILC	γδ T	Mixed
METTL25	ses_cd	0.0135348	ns	0.511514	0.998355	T/ILC	Other T/ILC	γδ T	Mixed
ANKRD36C	ses_cd	0.0121288	ns	0.511573	0.998355	T/ILC	Other T/ILC	γδ T	Mixed
NDEL1	ses_cd	-0.00972476	ns	0.511581	0.998355	T/ILC	Other T/ILC	γδ T	Mixed
C11orf58	ses_cd	0.0064197	ns	0.511667	0.998355	T/ILC	Other T/ILC	γδ T	Mixed
INTS3	ses_cd	0.0138938	ns	0.511728	0.998355	T/ILC	Other T/ILC	γδ T	Mixed
LINC01184	ses_cd	0.0104764	ns	0.511916	0.998355	T/ILC	Other T/ILC	γδ T	Mixed
C1orf61	ses_cd	0.0210707	ns	0.511927	0.998355	T/ILC	Other T/ILC	γδ T	Mixed
PRKX-AS1	ses_cd	0.0202354	ns	0.51208	0.998355	T/ILC	Other T/ILC	γδ T	Mixed
RRM1	ses_cd	-0.0110486	ns	0.512095	0.998355	T/ILC	Other T/ILC	γδ T	Mixed
EIF4G3	ses_cd	-0.0102174	ns	0.51215	0.998355	T/ILC	Other T/ILC	γδ T	Mixed
TAF5	ses_cd	-0.0165033	ns	0.512238	0.998355	T/ILC	Other T/ILC	γδ T	Mixed
CHRM3-AS2	ses_cd	0.0242212	ns	0.512243	0.998355	T/ILC	Other T/ILC	γδ T	Mixed
CRELD1	ses_cd	-0.0166789	ns	0.51226	0.998355	T/ILC	Other T/ILC	γδ T	Mixed
NDUFS8	ses_cd	-0.00808897	ns	0.512452	0.998355	T/ILC	Other T/ILC	γδ T	Mixed
SHMT1	ses_cd	0.0160218	ns	0.512571	0.998355	T/ILC	Other T/ILC	γδ T	Mixed
RPS16	ses_cd	0.0131043	ns	0.512582	0.998355	T/ILC	Other T/ILC	γδ T	Mixed
EXT2	ses_cd	-0.011391	ns	0.512753	0.998355	T/ILC	Other T/ILC	γδ T	Mixed
MIOS	ses_cd	0.0130611	ns	0.512923	0.998355	T/ILC	Other T/ILC	γδ T	Mixed
MYCBP	ses_cd	-0.01541	ns	0.513166	0.998355	T/ILC	Other T/ILC	γδ T	Mixed
AC096677.1	ses_cd	0.0186443	ns	0.513167	0.998355	T/ILC	Other T/ILC	γδ T	Mixed
AF165147.1	ses_cd	-0.0143396	ns	0.513309	0.998355	T/ILC	Other T/ILC	γδ T	Mixed
FANCM	ses_cd	-0.0152727	ns	0.513363	0.998355	T/ILC	Other T/ILC	γδ T	Mixed
UBAP2L	ses_cd	0.00926209	ns	0.513473	0.998355	T/ILC	Other T/ILC	γδ T	Mixed
ATG16L1	ses_cd	0.0098506	ns	0.513629	0.998355	T/ILC	Other T/ILC	γδ T	Mixed
DYNLRB1	ses_cd	0.00832576	ns	0.513797	0.998355	T/ILC	Other T/ILC	γδ T	Mixed
HDGFL2	ses_cd	-0.0141909	ns	0.513825	0.998355	T/ILC	Other T/ILC	γδ T	Mixed
TUBA1B	ses_cd	0.00958096	ns	0.513833	0.998355	T/ILC	Other T/ILC	γδ T	Mixed
STX12	ses_cd	-0.00893634	ns	0.513891	0.998355	T/ILC	Other T/ILC	γδ T	Mixed
ENPP4	ses_cd	0.0134584	ns	0.514084	0.998355	T/ILC	Other T/ILC	γδ T	Mixed
INPP4B	ses_cd	-0.0169347	ns	0.514183	0.998355	T/ILC	Other T/ILC	γδ T	Mixed
CEBPG	ses_cd	0.0130364	ns	0.51423	0.998355	T/ILC	Other T/ILC	γδ T	Mixed
FAM111A-DT	ses_cd	-0.0190282	ns	0.514243	0.998355	T/ILC	Other T/ILC	γδ T	Mixed
LMNB1	ses_cd	0.0177487	ns	0.514298	0.998355	T/ILC	Other T/ILC	γδ T	Mixed
TYW3	ses_cd	0.0102484	ns	0.514316	0.998355	T/ILC	Other T/ILC	γδ T	Mixed
RAB11FIP1	ses_cd	-0.00972218	ns	0.514362	0.998355	T/ILC	Other T/ILC	γδ T	Mixed
TRAPPC2L	ses_cd	0.0128348	ns	0.514365	0.998355	T/ILC	Other T/ILC	γδ T	Mixed
SGTB	ses_cd	0.0119315	ns	0.514498	0.998355	T/ILC	Other T/ILC	γδ T	Mixed
SNHG25	ses_cd	0.0180139	ns	0.514521	0.998355	T/ILC	Other T/ILC	γδ T	Mixed
ZNF84	ses_cd	0.00941019	ns	0.514572	0.998355	T/ILC	Other T/ILC	γδ T	Mixed
TCEA1	ses_cd	-0.00619316	ns	0.514834	0.998355	T/ILC	Other T/ILC	γδ T	Mixed
AC092142.1	ses_cd	0.0276387	ns	0.514876	0.998355	T/ILC	Other T/ILC	γδ T	Mixed
IPO11	ses_cd	0.0145148	ns	0.514896	0.998355	T/ILC	Other T/ILC	γδ T	Mixed
MAX	ses_cd	-0.0100227	ns	0.514905	0.998355	T/ILC	Other T/ILC	γδ T	Mixed
PIK3CA	ses_cd	-0.00774462	ns	0.514983	0.998355	T/ILC	Other T/ILC	γδ T	Mixed
AC104596.1	ses_cd	-0.0192379	ns	0.515098	0.998355	T/ILC	Other T/ILC	γδ T	Mixed
SMIM13	ses_cd	0.0151957	ns	0.515115	0.998355	T/ILC	Other T/ILC	γδ T	Mixed
METTL4	ses_cd	-0.0105608	ns	0.515159	0.998355	T/ILC	Other T/ILC	γδ T	Mixed
ITGAM	ses_cd	-0.0269612	ns	0.515299	0.998355	T/ILC	Other T/ILC	γδ T	Mixed
TDP1	ses_cd	0.0111644	ns	0.515435	0.998355	T/ILC	Other T/ILC	γδ T	Mixed
RNF123	ses_cd	-0.0158764	ns	0.515447	0.998355	T/ILC	Other T/ILC	γδ T	Mixed
ZNF766	ses_cd	-0.00947712	ns	0.515485	0.998355	T/ILC	Other T/ILC	γδ T	Mixed
EIF1	ses_cd	0.00965964	ns	0.515688	0.998355	T/ILC	Other T/ILC	γδ T	Mixed
AC015802.6	ses_cd	-0.0227492	ns	0.51585	0.998355	T/ILC	Other T/ILC	γδ T	Mixed
C6orf136	ses_cd	-0.0142202	ns	0.516164	0.998355	T/ILC	Other T/ILC	γδ T	Mixed
TARBP1	ses_cd	-0.0096443	ns	0.516268	0.998355	T/ILC	Other T/ILC	γδ T	Mixed
ARL16	ses_cd	-0.016848	ns	0.516407	0.998355	T/ILC	Other T/ILC	γδ T	Mixed
WDR91	ses_cd	0.0174916	ns	0.516527	0.998355	T/ILC	Other T/ILC	γδ T	Mixed
MCM6	ses_cd	0.0162087	ns	0.516539	0.998355	T/ILC	Other T/ILC	γδ T	Mixed
FAM53B-AS1	ses_cd	0.0220507	ns	0.516562	0.998355	T/ILC	Other T/ILC	γδ T	Mixed
GALNT1	ses_cd	0.00835896	ns	0.516728	0.998355	T/ILC	Other T/ILC	γδ T	Mixed
COQ6	ses_cd	-0.0156475	ns	0.516742	0.998355	T/ILC	Other T/ILC	γδ T	Mixed
NUP93	ses_cd	-0.0106884	ns	0.516805	0.998355	T/ILC	Other T/ILC	γδ T	Mixed
GNB5	ses_cd	-0.0128208	ns	0.51685	0.998355	T/ILC	Other T/ILC	γδ T	Mixed
CDV3	ses_cd	0.00979488	ns	0.517258	0.998355	T/ILC	Other T/ILC	γδ T	Mixed
RBBP4	ses_cd	0.0058474	ns	0.517272	0.998355	T/ILC	Other T/ILC	γδ T	Mixed
CCDC14	ses_cd	-0.0101961	ns	0.517305	0.998355	T/ILC	Other T/ILC	γδ T	Mixed
IRF3	ses_cd	0.00910094	ns	0.517396	0.998355	T/ILC	Other T/ILC	γδ T	Mixed
ZNF34	ses_cd	-0.0174181	ns	0.517448	0.998355	T/ILC	Other T/ILC	γδ T	Mixed
ZNF816	ses_cd	-0.0200397	ns	0.517663	0.998355	T/ILC	Other T/ILC	γδ T	Mixed
RNF157	ses_cd	-0.0204	ns	0.517758	0.998355	T/ILC	Other T/ILC	γδ T	Mixed
GTF2F1	ses_cd	-0.0115711	ns	0.517783	0.998355	T/ILC	Other T/ILC	γδ T	Mixed
TIMM10B	ses_cd	0.0112366	ns	0.517819	0.998355	T/ILC	Other T/ILC	γδ T	Mixed
FGD3	ses_cd	-0.00773274	ns	0.517893	0.998355	T/ILC	Other T/ILC	γδ T	Mixed
RPS11	ses_cd	0.0140164	ns	0.517926	0.998355	T/ILC	Other T/ILC	γδ T	Mixed
MALT1	ses_cd	-0.00773498	ns	0.518273	0.998355	T/ILC	Other T/ILC	γδ T	Mixed
SP140	ses_cd	-0.0074387	ns	0.518304	0.998355	T/ILC	Other T/ILC	γδ T	Mixed
VARS	ses_cd	0.0148544	ns	0.518379	0.998355	T/ILC	Other T/ILC	γδ T	Mixed
CALM1	ses_cd	-0.00999099	ns	0.518402	0.998355	T/ILC	Other T/ILC	γδ T	Mixed
MRPL12	ses_cd	-0.013568	ns	0.518506	0.998355	T/ILC	Other T/ILC	γδ T	Mixed
CALM3	ses_cd	-0.00855736	ns	0.51873	0.998355	T/ILC	Other T/ILC	γδ T	Mixed
COMMD7	ses_cd	-0.0117635	ns	0.518981	0.998355	T/ILC	Other T/ILC	γδ T	Mixed
PIAS3	ses_cd	-0.0158306	ns	0.519076	0.998355	T/ILC	Other T/ILC	γδ T	Mixed
PJA1	ses_cd	0.0144527	ns	0.519169	0.998355	T/ILC	Other T/ILC	γδ T	Mixed
MRPL49	ses_cd	0.0118635	ns	0.519205	0.998355	T/ILC	Other T/ILC	γδ T	Mixed
ZNF500	ses_cd	-0.0195194	ns	0.519378	0.998355	T/ILC	Other T/ILC	γδ T	Mixed
TMEM186	ses_cd	-0.0166789	ns	0.519486	0.998355	T/ILC	Other T/ILC	γδ T	Mixed
RNF5	ses_cd	-0.0125492	ns	0.519531	0.998355	T/ILC	Other T/ILC	γδ T	Mixed
RIPK2	ses_cd	0.0139046	ns	0.519606	0.998355	T/ILC	Other T/ILC	γδ T	Mixed
DGUOK-AS1	ses_cd	-0.0210536	ns	0.519733	0.998355	T/ILC	Other T/ILC	γδ T	Mixed
VCP	ses_cd	0.00680155	ns	0.519777	0.998355	T/ILC	Other T/ILC	γδ T	Mixed
POLD2	ses_cd	0.0142989	ns	0.519869	0.998355	T/ILC	Other T/ILC	γδ T	Mixed
DPM3	ses_cd	-0.0107603	ns	0.520027	0.998355	T/ILC	Other T/ILC	γδ T	Mixed
RPS19	ses_cd	0.0122824	ns	0.520154	0.998355	T/ILC	Other T/ILC	γδ T	Mixed
DNAJC3	ses_cd	0.00743907	ns	0.520174	0.998355	T/ILC	Other T/ILC	γδ T	Mixed
PLGRKT	ses_cd	0.0095308	ns	0.520266	0.998355	T/ILC	Other T/ILC	γδ T	Mixed
NUP210L	ses_cd	-0.0207245	ns	0.520378	0.998355	T/ILC	Other T/ILC	γδ T	Mixed
KIDINS220	ses_cd	0.0085134	ns	0.52044	0.998355	T/ILC	Other T/ILC	γδ T	Mixed
XAF1	ses_cd	0.0169727	ns	0.520559	0.998355	T/ILC	Other T/ILC	γδ T	Mixed
PLEKHA3	ses_cd	-0.00968379	ns	0.520563	0.998355	T/ILC	Other T/ILC	γδ T	Mixed
NBN	ses_cd	0.00891392	ns	0.520826	0.998355	T/ILC	Other T/ILC	γδ T	Mixed
IDI1	ses_cd	-0.0101259	ns	0.521016	0.998355	T/ILC	Other T/ILC	γδ T	Mixed
ABL2	ses_cd	0.0108175	ns	0.521189	0.998355	T/ILC	Other T/ILC	γδ T	Mixed
C12orf43	ses_cd	-0.0141588	ns	0.521535	0.998355	T/ILC	Other T/ILC	γδ T	Mixed
CHPF2	ses_cd	0.0146836	ns	0.521586	0.998355	T/ILC	Other T/ILC	γδ T	Mixed
PBX3	ses_cd	-0.0112748	ns	0.521601	0.998355	T/ILC	Other T/ILC	γδ T	Mixed
PAF1	ses_cd	-0.0124139	ns	0.521737	0.998355	T/ILC	Other T/ILC	γδ T	Mixed
ZNF254	ses_cd	0.00954648	ns	0.521811	0.998355	T/ILC	Other T/ILC	γδ T	Mixed
AL022238.2	ses_cd	0.0195965	ns	0.521901	0.998355	T/ILC	Other T/ILC	γδ T	Mixed
DDX21	ses_cd	0.00896566	ns	0.522001	0.998355	T/ILC	Other T/ILC	γδ T	Mixed
ZBED5	ses_cd	-0.0120856	ns	0.522331	0.998355	T/ILC	Other T/ILC	γδ T	Mixed
RPL15	ses_cd	0.0121563	ns	0.522369	0.998355	T/ILC	Other T/ILC	γδ T	Mixed
PDXK	ses_cd	0.0148313	ns	0.522377	0.998355	T/ILC	Other T/ILC	γδ T	Mixed
OXR1	ses_cd	-0.00972331	ns	0.52264	0.998355	T/ILC	Other T/ILC	γδ T	Mixed
RCC1L	ses_cd	-0.011409	ns	0.522689	0.998355	T/ILC	Other T/ILC	γδ T	Mixed
MYO3B	ses_cd	0.0427562	ns	0.522726	0.998355	T/ILC	Other T/ILC	γδ T	Mixed
PLEKHO2	ses_cd	0.0186463	ns	0.522808	0.998355	T/ILC	Other T/ILC	γδ T	Mixed
HAUS8	ses_cd	-0.017916	ns	0.522881	0.998355	T/ILC	Other T/ILC	γδ T	Mixed
RBMX2	ses_cd	-0.0118319	ns	0.5229	0.998355	T/ILC	Other T/ILC	γδ T	Mixed
CDC23	ses_cd	-0.013625	ns	0.523281	0.998355	T/ILC	Other T/ILC	γδ T	Mixed
SMIM30	ses_cd	0.0138924	ns	0.5234	0.998355	T/ILC	Other T/ILC	γδ T	Mixed
AC009093.2	ses_cd	-0.0179765	ns	0.523511	0.998355	T/ILC	Other T/ILC	γδ T	Mixed
GNS	ses_cd	-0.0119004	ns	0.523526	0.998355	T/ILC	Other T/ILC	γδ T	Mixed
C11orf24	ses_cd	-0.0199529	ns	0.523543	0.998355	T/ILC	Other T/ILC	γδ T	Mixed
LINC00334	ses_cd	-0.0418402	ns	0.523577	0.998355	T/ILC	Other T/ILC	γδ T	Mixed
IFT43	ses_cd	-0.0131608	ns	0.523653	0.998355	T/ILC	Other T/ILC	γδ T	Mixed
GNL3L	ses_cd	0.0117194	ns	0.523686	0.998355	T/ILC	Other T/ILC	γδ T	Mixed
TACR1	ses_cd	0.0212394	ns	0.523727	0.998355	T/ILC	Other T/ILC	γδ T	Mixed
DYNC2H1	ses_cd	-0.0156702	ns	0.523892	0.998355	T/ILC	Other T/ILC	γδ T	Mixed
ZMPSTE24	ses_cd	-0.00955795	ns	0.523961	0.998355	T/ILC	Other T/ILC	γδ T	Mixed
PTPN6	ses_cd	-0.0125492	ns	0.524032	0.998355	T/ILC	Other T/ILC	γδ T	Mixed
NPC1	ses_cd	-0.00968755	ns	0.52404	0.998355	T/ILC	Other T/ILC	γδ T	Mixed
LEXM	ses_cd	-0.0292224	ns	0.524152	0.998355	T/ILC	Other T/ILC	γδ T	Mixed
THUMPD3	ses_cd	-0.011588	ns	0.524295	0.998355	T/ILC	Other T/ILC	γδ T	Mixed
TRNT1	ses_cd	0.008907	ns	0.524304	0.998355	T/ILC	Other T/ILC	γδ T	Mixed
FUCA1	ses_cd	-0.0156725	ns	0.524455	0.998355	T/ILC	Other T/ILC	γδ T	Mixed
INTS5	ses_cd	-0.0171663	ns	0.524486	0.998355	T/ILC	Other T/ILC	γδ T	Mixed
LEMD2	ses_cd	-0.0106806	ns	0.524541	0.998355	T/ILC	Other T/ILC	γδ T	Mixed
BDNF-AS	ses_cd	-0.0252341	ns	0.524596	0.998355	T/ILC	Other T/ILC	γδ T	Mixed
MYNN	ses_cd	-0.0117774	ns	0.524894	0.998355	T/ILC	Other T/ILC	γδ T	Mixed
NAPEPLD	ses_cd	-0.013893	ns	0.524902	0.998355	T/ILC	Other T/ILC	γδ T	Mixed
MAP1LC3B	ses_cd	0.00773479	ns	0.525073	0.998355	T/ILC	Other T/ILC	γδ T	Mixed
RRP36	ses_cd	0.0083569	ns	0.525077	0.998355	T/ILC	Other T/ILC	γδ T	Mixed
KRTCAP2	ses_cd	0.0138602	ns	0.525127	0.998355	T/ILC	Other T/ILC	γδ T	Mixed
UNC93B1	ses_cd	0.0164872	ns	0.525144	0.998355	T/ILC	Other T/ILC	γδ T	Mixed
MBTPS2	ses_cd	-0.0145157	ns	0.525337	0.998355	T/ILC	Other T/ILC	γδ T	Mixed
TMEM109	ses_cd	-0.00990125	ns	0.525344	0.998355	T/ILC	Other T/ILC	γδ T	Mixed
SNRPC	ses_cd	0.00913074	ns	0.525439	0.998355	T/ILC	Other T/ILC	γδ T	Mixed
USP1	ses_cd	0.00931458	ns	0.525555	0.998355	T/ILC	Other T/ILC	γδ T	Mixed
EIF4H	ses_cd	0.00801418	ns	0.525634	0.998355	T/ILC	Other T/ILC	γδ T	Mixed
CREB3L2	ses_cd	0.00747657	ns	0.525679	0.998355	T/ILC	Other T/ILC	γδ T	Mixed
SYNGAP1	ses_cd	0.0133165	ns	0.525745	0.998355	T/ILC	Other T/ILC	γδ T	Mixed
CFAP70	ses_cd	-0.0220528	ns	0.525796	0.998355	T/ILC	Other T/ILC	γδ T	Mixed
EAPP	ses_cd	-0.00705127	ns	0.525804	0.998355	T/ILC	Other T/ILC	γδ T	Mixed
RAB33B	ses_cd	-0.0141148	ns	0.52591	0.998355	T/ILC	Other T/ILC	γδ T	Mixed
ALKBH8	ses_cd	0.0126489	ns	0.525939	0.998355	T/ILC	Other T/ILC	γδ T	Mixed
HLA-DRA	ses_cd	-0.0320863	ns	0.526122	0.998355	T/ILC	Other T/ILC	γδ T	Mixed
ASL	ses_cd	-0.0156229	ns	0.526142	0.998355	T/ILC	Other T/ILC	γδ T	Mixed
ZFYVE27	ses_cd	0.0100832	ns	0.526146	0.998355	T/ILC	Other T/ILC	γδ T	Mixed
HM13	ses_cd	0.00811788	ns	0.526169	0.998355	T/ILC	Other T/ILC	γδ T	Mixed
DBF4	ses_cd	0.00980522	ns	0.526282	0.998355	T/ILC	Other T/ILC	γδ T	Mixed
MOCS2	ses_cd	0.0118818	ns	0.526854	0.998355	T/ILC	Other T/ILC	γδ T	Mixed
THAP9	ses_cd	0.0156932	ns	0.52686	0.998355	T/ILC	Other T/ILC	γδ T	Mixed
TFG	ses_cd	0.00960997	ns	0.526897	0.998355	T/ILC	Other T/ILC	γδ T	Mixed
GAMT	ses_cd	-0.0137274	ns	0.526918	0.998355	T/ILC	Other T/ILC	γδ T	Mixed
ERO1B	ses_cd	0.009592	ns	0.526942	0.998355	T/ILC	Other T/ILC	γδ T	Mixed
CLK4	ses_cd	0.00960953	ns	0.527025	0.998355	T/ILC	Other T/ILC	γδ T	Mixed
CYBA	ses_cd	0.00882513	ns	0.527236	0.998355	T/ILC	Other T/ILC	γδ T	Mixed
INTS14	ses_cd	-0.0128578	ns	0.527261	0.998355	T/ILC	Other T/ILC	γδ T	Mixed
IL16	ses_cd	0.00904449	ns	0.527275	0.998355	T/ILC	Other T/ILC	γδ T	Mixed
SCARB2	ses_cd	-0.0140498	ns	0.527323	0.998355	T/ILC	Other T/ILC	γδ T	Mixed
GIMAP7	ses_cd	0.00945362	ns	0.527412	0.998355	T/ILC	Other T/ILC	γδ T	Mixed
UGP2	ses_cd	0.00750486	ns	0.52759	0.998355	T/ILC	Other T/ILC	γδ T	Mixed
SMURF1	ses_cd	0.0119554	ns	0.527725	0.998355	T/ILC	Other T/ILC	γδ T	Mixed
PDIA4	ses_cd	-0.0104968	ns	0.527778	0.998355	T/ILC	Other T/ILC	γδ T	Mixed
KCTD5	ses_cd	-0.0133575	ns	0.527797	0.998355	T/ILC	Other T/ILC	γδ T	Mixed
SMAP1	ses_cd	0.00708067	ns	0.528249	0.998355	T/ILC	Other T/ILC	γδ T	Mixed
AP3M1	ses_cd	0.00848489	ns	0.528512	0.998355	T/ILC	Other T/ILC	γδ T	Mixed
ARHGAP5	ses_cd	-0.0118923	ns	0.52858	0.998355	T/ILC	Other T/ILC	γδ T	Mixed
KCTD18	ses_cd	-0.0130171	ns	0.528695	0.998355	T/ILC	Other T/ILC	γδ T	Mixed
BUD13	ses_cd	-0.011915	ns	0.528936	0.998355	T/ILC	Other T/ILC	γδ T	Mixed
SREK1	ses_cd	0.00787621	ns	0.529593	0.998355	T/ILC	Other T/ILC	γδ T	Mixed
ZFYVE28	ses_cd	0.0110655	ns	0.529745	0.998355	T/ILC	Other T/ILC	γδ T	Mixed
USP36	ses_cd	-0.0123972	ns	0.529814	0.998355	T/ILC	Other T/ILC	γδ T	Mixed
APRT	ses_cd	0.010735	ns	0.529828	0.998355	T/ILC	Other T/ILC	γδ T	Mixed
RBM12	ses_cd	0.011266	ns	0.529855	0.998355	T/ILC	Other T/ILC	γδ T	Mixed
AC084337.2	ses_cd	0.0171664	ns	0.529918	0.998355	T/ILC	Other T/ILC	γδ T	Mixed
ENO1	ses_cd	0.00955182	ns	0.530138	0.998355	T/ILC	Other T/ILC	γδ T	Mixed
LIN7C	ses_cd	0.0119041	ns	0.530184	0.998355	T/ILC	Other T/ILC	γδ T	Mixed
HIST1H2AK	ses_cd	0.033001	ns	0.530351	0.998355	T/ILC	Other T/ILC	γδ T	Mixed
KLHDC2	ses_cd	-0.00802827	ns	0.53039	0.998355	T/ILC	Other T/ILC	γδ T	Mixed
PLEKHA8	ses_cd	-0.0126299	ns	0.53045	0.998355	T/ILC	Other T/ILC	γδ T	Mixed
SPAG1	ses_cd	0.0128826	ns	0.530496	0.998355	T/ILC	Other T/ILC	γδ T	Mixed
IARS	ses_cd	-0.00812517	ns	0.530599	0.998355	T/ILC	Other T/ILC	γδ T	Mixed
C21orf91-OT1	ses_cd	-0.0203015	ns	0.530688	0.998355	T/ILC	Other T/ILC	γδ T	Mixed
NCR1	ses_cd	0.0317376	ns	0.530699	0.998355	T/ILC	Other T/ILC	γδ T	Mixed
CAPNS1	ses_cd	-0.00985531	ns	0.530757	0.998355	T/ILC	Other T/ILC	γδ T	Mixed
PNP	ses_cd	0.0100812	ns	0.530851	0.998355	T/ILC	Other T/ILC	γδ T	Mixed
NEDD1	ses_cd	0.00886349	ns	0.53093	0.998355	T/ILC	Other T/ILC	γδ T	Mixed
TDRD3	ses_cd	-0.00840735	ns	0.531049	0.998355	T/ILC	Other T/ILC	γδ T	Mixed
MRPL4	ses_cd	-0.0100133	ns	0.531053	0.998355	T/ILC	Other T/ILC	γδ T	Mixed
PPIH	ses_cd	-0.00896313	ns	0.531161	0.998355	T/ILC	Other T/ILC	γδ T	Mixed
BRF1	ses_cd	0.0127264	ns	0.531176	0.998355	T/ILC	Other T/ILC	γδ T	Mixed
IPO9	ses_cd	-0.00829403	ns	0.531182	0.998355	T/ILC	Other T/ILC	γδ T	Mixed
C1orf122	ses_cd	0.0121306	ns	0.531608	0.998355	T/ILC	Other T/ILC	γδ T	Mixed
TRIP4	ses_cd	-0.00993877	ns	0.531675	0.998355	T/ILC	Other T/ILC	γδ T	Mixed
PLEKHF1	ses_cd	0.0126383	ns	0.531788	0.998355	T/ILC	Other T/ILC	γδ T	Mixed
EIF1AX	ses_cd	-0.006905	ns	0.531797	0.998355	T/ILC	Other T/ILC	γδ T	Mixed
DDX27	ses_cd	-0.00872685	ns	0.531983	0.998355	T/ILC	Other T/ILC	γδ T	Mixed
MYOM2	ses_cd	0.0538537	ns	0.532057	0.998355	T/ILC	Other T/ILC	γδ T	Mixed
ZSCAN30	ses_cd	-0.0150068	ns	0.532066	0.998355	T/ILC	Other T/ILC	γδ T	Mixed
PKD2	ses_cd	-0.014433	ns	0.53208	0.998355	T/ILC	Other T/ILC	γδ T	Mixed
DELE1	ses_cd	0.012701	ns	0.532266	0.998355	T/ILC	Other T/ILC	γδ T	Mixed
CIC	ses_cd	0.0146125	ns	0.532339	0.998355	T/ILC	Other T/ILC	γδ T	Mixed
CAPS2	ses_cd	0.018685	ns	0.532354	0.998355	T/ILC	Other T/ILC	γδ T	Mixed
PRDM1	ses_cd	0.0128389	ns	0.5324	0.998355	T/ILC	Other T/ILC	γδ T	Mixed
CFL1	ses_cd	0.00827788	ns	0.532423	0.998355	T/ILC	Other T/ILC	γδ T	Mixed
AL136018.1	ses_cd	0.0289417	ns	0.53261	0.998355	T/ILC	Other T/ILC	γδ T	Mixed
PRMT5	ses_cd	-0.0173509	ns	0.532775	0.998355	T/ILC	Other T/ILC	γδ T	Mixed
C18orf32	ses_cd	-0.0131218	ns	0.532779	0.998355	T/ILC	Other T/ILC	γδ T	Mixed
RASGEF1B	ses_cd	0.0212096	ns	0.532794	0.998355	T/ILC	Other T/ILC	γδ T	Mixed
PDLIM2	ses_cd	-0.00978342	ns	0.533113	0.998355	T/ILC	Other T/ILC	γδ T	Mixed
PARP10	ses_cd	-0.0130134	ns	0.533131	0.998355	T/ILC	Other T/ILC	γδ T	Mixed
NFATC2IP	ses_cd	-0.00799517	ns	0.533134	0.998355	T/ILC	Other T/ILC	γδ T	Mixed
MAP3K2	ses_cd	-0.00727293	ns	0.533157	0.998355	T/ILC	Other T/ILC	γδ T	Mixed
TLNRD1	ses_cd	-0.0105186	ns	0.533164	0.998355	T/ILC	Other T/ILC	γδ T	Mixed
MEPCE	ses_cd	-0.0158445	ns	0.533185	0.998355	T/ILC	Other T/ILC	γδ T	Mixed
NUFIP2	ses_cd	-0.00681414	ns	0.533206	0.998355	T/ILC	Other T/ILC	γδ T	Mixed
PI4KB	ses_cd	-0.00955835	ns	0.533291	0.998355	T/ILC	Other T/ILC	γδ T	Mixed
PTPN18	ses_cd	-0.00992953	ns	0.533348	0.998355	T/ILC	Other T/ILC	γδ T	Mixed
CIDEB	ses_cd	-0.0147546	ns	0.53343	0.998355	T/ILC	Other T/ILC	γδ T	Mixed
TBKBP1	ses_cd	-0.0187028	ns	0.533459	0.998355	T/ILC	Other T/ILC	γδ T	Mixed
AP3M2	ses_cd	-0.0125126	ns	0.533527	0.998355	T/ILC	Other T/ILC	γδ T	Mixed
RELT	ses_cd	-0.0206088	ns	0.533626	0.998355	T/ILC	Other T/ILC	γδ T	Mixed
GTPBP10	ses_cd	-0.0093824	ns	0.533647	0.998355	T/ILC	Other T/ILC	γδ T	Mixed
ARMC6	ses_cd	0.013221	ns	0.53375	0.998355	T/ILC	Other T/ILC	γδ T	Mixed
PRH1	ses_cd	-0.00938218	ns	0.533921	0.998355	T/ILC	Other T/ILC	γδ T	Mixed
DNAJC15	ses_cd	-0.0145485	ns	0.53398	0.998355	T/ILC	Other T/ILC	γδ T	Mixed
ESYT2	ses_cd	-0.00881045	ns	0.534036	0.998355	T/ILC	Other T/ILC	γδ T	Mixed
GMNN	ses_cd	0.0191624	ns	0.534097	0.998355	T/ILC	Other T/ILC	γδ T	Mixed
RPF2	ses_cd	0.0106163	ns	0.53424	0.998355	T/ILC	Other T/ILC	γδ T	Mixed
AGAP3	ses_cd	-0.0182334	ns	0.534243	0.998355	T/ILC	Other T/ILC	γδ T	Mixed
NACA	ses_cd	0.0105568	ns	0.534251	0.998355	T/ILC	Other T/ILC	γδ T	Mixed
C2CD3	ses_cd	-0.00966056	ns	0.534325	0.998355	T/ILC	Other T/ILC	γδ T	Mixed
FDPS	ses_cd	-0.00841383	ns	0.534339	0.998355	T/ILC	Other T/ILC	γδ T	Mixed
ZNHIT2	ses_cd	0.0154949	ns	0.534366	0.998355	T/ILC	Other T/ILC	γδ T	Mixed
CCT4	ses_cd	0.00583527	ns	0.534552	0.998355	T/ILC	Other T/ILC	γδ T	Mixed
JAZF1	ses_cd	0.0155112	ns	0.534558	0.998355	T/ILC	Other T/ILC	γδ T	Mixed
LPAR5	ses_cd	0.0147186	ns	0.53472	0.998355	T/ILC	Other T/ILC	γδ T	Mixed
NBPF19	ses_cd	-0.0135028	ns	0.534867	0.998355	T/ILC	Other T/ILC	γδ T	Mixed
AC107068.2	ses_cd	0.0174495	ns	0.5352	0.998355	T/ILC	Other T/ILC	γδ T	Mixed
SLC43A3	ses_cd	-0.0218407	ns	0.53554	0.998355	T/ILC	Other T/ILC	γδ T	Mixed
HMGN2	ses_cd	0.00794655	ns	0.535698	0.998355	T/ILC	Other T/ILC	γδ T	Mixed
MCCC2	ses_cd	0.0107254	ns	0.535699	0.998355	T/ILC	Other T/ILC	γδ T	Mixed
RCL1	ses_cd	0.0105316	ns	0.535898	0.998355	T/ILC	Other T/ILC	γδ T	Mixed
OAZ1	ses_cd	0.0101262	ns	0.536047	0.998355	T/ILC	Other T/ILC	γδ T	Mixed
RFLNB	ses_cd	-0.0142589	ns	0.536051	0.998355	T/ILC	Other T/ILC	γδ T	Mixed
RMDN2-AS1	ses_cd	0.0235822	ns	0.536059	0.998355	T/ILC	Other T/ILC	γδ T	Mixed
PEMT	ses_cd	-0.0163391	ns	0.536082	0.998355	T/ILC	Other T/ILC	γδ T	Mixed
ADK	ses_cd	-0.0097053	ns	0.536151	0.998355	T/ILC	Other T/ILC	γδ T	Mixed
GFER	ses_cd	-0.0132812	ns	0.536397	0.998355	T/ILC	Other T/ILC	γδ T	Mixed
HCG27	ses_cd	-0.017336	ns	0.536483	0.998355	T/ILC	Other T/ILC	γδ T	Mixed
CORO1A	ses_cd	0.00905159	ns	0.536609	0.998355	T/ILC	Other T/ILC	γδ T	Mixed
ADIPOR2	ses_cd	-0.00897438	ns	0.536611	0.998355	T/ILC	Other T/ILC	γδ T	Mixed
ATP5IF1	ses_cd	0.00922318	ns	0.536667	0.998355	T/ILC	Other T/ILC	γδ T	Mixed
MRPL47	ses_cd	0.00841252	ns	0.536677	0.998355	T/ILC	Other T/ILC	γδ T	Mixed
RBAK-RBAKDN	ses_cd	-0.00902837	ns	0.536729	0.998355	T/ILC	Other T/ILC	γδ T	Mixed
SHLD1	ses_cd	0.00955013	ns	0.536834	0.998355	T/ILC	Other T/ILC	γδ T	Mixed
AC009690.1	ses_cd	-0.0124086	ns	0.536853	0.998355	T/ILC	Other T/ILC	γδ T	Mixed
TMLHE	ses_cd	0.0103538	ns	0.537162	0.998355	T/ILC	Other T/ILC	γδ T	Mixed
WDR83OS	ses_cd	0.0106994	ns	0.537314	0.998355	T/ILC	Other T/ILC	γδ T	Mixed
ZNF281	ses_cd	-0.0104004	ns	0.537408	0.998355	T/ILC	Other T/ILC	γδ T	Mixed
EFR3A	ses_cd	-0.00716699	ns	0.537593	0.998355	T/ILC	Other T/ILC	γδ T	Mixed
ZNF200	ses_cd	0.0153186	ns	0.537848	0.998355	T/ILC	Other T/ILC	γδ T	Mixed
INIP	ses_cd	0.0111589	ns	0.537918	0.998355	T/ILC	Other T/ILC	γδ T	Mixed
RPL36	ses_cd	0.0114924	ns	0.537956	0.998355	T/ILC	Other T/ILC	γδ T	Mixed
YES1	ses_cd	-0.0139851	ns	0.537999	0.998355	T/ILC	Other T/ILC	γδ T	Mixed
FCRL6	ses_cd	0.0282736	ns	0.538163	0.998355	T/ILC	Other T/ILC	γδ T	Mixed
PLEKHM1	ses_cd	-0.00962783	ns	0.538187	0.998355	T/ILC	Other T/ILC	γδ T	Mixed
NKIRAS2	ses_cd	-0.0142297	ns	0.5382	0.998355	T/ILC	Other T/ILC	γδ T	Mixed
NPHP4	ses_cd	-0.0191337	ns	0.538451	0.998355	T/ILC	Other T/ILC	γδ T	Mixed
UNK	ses_cd	-0.00965118	ns	0.538482	0.998355	T/ILC	Other T/ILC	γδ T	Mixed
STAT5B	ses_cd	-0.00780242	ns	0.538525	0.998355	T/ILC	Other T/ILC	γδ T	Mixed
TCEAL8	ses_cd	-0.0110914	ns	0.538605	0.998355	T/ILC	Other T/ILC	γδ T	Mixed
KLHL9	ses_cd	-0.0123164	ns	0.538704	0.998355	T/ILC	Other T/ILC	γδ T	Mixed
HCST	ses_cd	-0.0105415	ns	0.538791	0.998355	T/ILC	Other T/ILC	γδ T	Mixed
RBM6	ses_cd	-0.00973854	ns	0.538897	0.998355	T/ILC	Other T/ILC	γδ T	Mixed
DYNLL2	ses_cd	-0.0109193	ns	0.539162	0.998355	T/ILC	Other T/ILC	γδ T	Mixed
AL356481.1	ses_cd	-0.0181421	ns	0.539285	0.998355	T/ILC	Other T/ILC	γδ T	Mixed
ATP6V1G1	ses_cd	-0.00875834	ns	0.539456	0.998355	T/ILC	Other T/ILC	γδ T	Mixed
FBXL2	ses_cd	0.0157687	ns	0.539468	0.998355	T/ILC	Other T/ILC	γδ T	Mixed
IFI35	ses_cd	-0.0123784	ns	0.5396	0.998355	T/ILC	Other T/ILC	γδ T	Mixed
ZNF354B	ses_cd	-0.0143481	ns	0.539627	0.998355	T/ILC	Other T/ILC	γδ T	Mixed
AC053527.1	ses_cd	-0.0217372	ns	0.539678	0.998355	T/ILC	Other T/ILC	γδ T	Mixed
ZYX	ses_cd	0.0122385	ns	0.539739	0.998355	T/ILC	Other T/ILC	γδ T	Mixed
TSPAN17	ses_cd	0.0166085	ns	0.539746	0.998355	T/ILC	Other T/ILC	γδ T	Mixed
EDEM3	ses_cd	-0.00931306	ns	0.539805	0.998355	T/ILC	Other T/ILC	γδ T	Mixed
WDR47	ses_cd	0.0136705	ns	0.539939	0.998355	T/ILC	Other T/ILC	γδ T	Mixed
SCAMP3	ses_cd	-0.0101747	ns	0.540174	0.998355	T/ILC	Other T/ILC	γδ T	Mixed
B3GNT2	ses_cd	-0.0122915	ns	0.540332	0.998355	T/ILC	Other T/ILC	γδ T	Mixed
PHF6	ses_cd	-0.00860002	ns	0.540464	0.998355	T/ILC	Other T/ILC	γδ T	Mixed
RITA1	ses_cd	-0.0134819	ns	0.540611	0.998355	T/ILC	Other T/ILC	γδ T	Mixed
TMEM173	ses_cd	-0.0123539	ns	0.540653	0.998355	T/ILC	Other T/ILC	γδ T	Mixed
TPT1	ses_cd	0.012102	ns	0.540656	0.998355	T/ILC	Other T/ILC	γδ T	Mixed
KAT2B	ses_cd	-0.0117922	ns	0.540707	0.998355	T/ILC	Other T/ILC	γδ T	Mixed
MORC3	ses_cd	-0.00642224	ns	0.540844	0.998355	T/ILC	Other T/ILC	γδ T	Mixed
PSME1	ses_cd	0.00820051	ns	0.540871	0.998355	T/ILC	Other T/ILC	γδ T	Mixed
LSM8	ses_cd	0.00748137	ns	0.540915	0.998355	T/ILC	Other T/ILC	γδ T	Mixed
ZDHHC24	ses_cd	0.00921605	ns	0.540924	0.998355	T/ILC	Other T/ILC	γδ T	Mixed
MED14	ses_cd	0.00943178	ns	0.540951	0.998355	T/ILC	Other T/ILC	γδ T	Mixed
GTF3C3	ses_cd	-0.0105308	ns	0.540982	0.998355	T/ILC	Other T/ILC	γδ T	Mixed
MIS18A	ses_cd	-0.0150683	ns	0.541055	0.998355	T/ILC	Other T/ILC	γδ T	Mixed
CCDC97	ses_cd	0.0091353	ns	0.541388	0.998355	T/ILC	Other T/ILC	γδ T	Mixed
PEX26	ses_cd	-0.00916376	ns	0.541424	0.998355	T/ILC	Other T/ILC	γδ T	Mixed
KLHL24	ses_cd	-0.00916876	ns	0.541494	0.998355	T/ILC	Other T/ILC	γδ T	Mixed
PCYT2	ses_cd	-0.0155309	ns	0.54166	0.998355	T/ILC	Other T/ILC	γδ T	Mixed
SUSD4	ses_cd	-0.0358026	ns	0.541716	0.998355	T/ILC	Other T/ILC	γδ T	Mixed
TMEM50A	ses_cd	-0.00615501	ns	0.541718	0.998355	T/ILC	Other T/ILC	γδ T	Mixed
ANKLE2	ses_cd	-0.008541	ns	0.541795	0.998355	T/ILC	Other T/ILC	γδ T	Mixed
BBIP1	ses_cd	0.00842174	ns	0.541984	0.998355	T/ILC	Other T/ILC	γδ T	Mixed
SEC23B	ses_cd	0.0106294	ns	0.542194	0.998355	T/ILC	Other T/ILC	γδ T	Mixed
DUSP23	ses_cd	0.0155553	ns	0.54231	0.998355	T/ILC	Other T/ILC	γδ T	Mixed
NDUFA12	ses_cd	0.0099012	ns	0.542391	0.998355	T/ILC	Other T/ILC	γδ T	Mixed
ATP6V1A	ses_cd	-0.010662	ns	0.542568	0.998355	T/ILC	Other T/ILC	γδ T	Mixed
ASB1	ses_cd	0.0132929	ns	0.542886	0.998355	T/ILC	Other T/ILC	γδ T	Mixed
MBD4	ses_cd	-0.00915616	ns	0.542887	0.998355	T/ILC	Other T/ILC	γδ T	Mixed
UBE2R2	ses_cd	-0.00757546	ns	0.542891	0.998355	T/ILC	Other T/ILC	γδ T	Mixed
AAK1	ses_cd	-0.0055943	ns	0.542892	0.998355	T/ILC	Other T/ILC	γδ T	Mixed
TK2	ses_cd	-0.0131644	ns	0.543017	0.998355	T/ILC	Other T/ILC	γδ T	Mixed
TMIGD2	ses_cd	0.0327389	ns	0.543114	0.998355	T/ILC	Other T/ILC	γδ T	Mixed
ZNF274	ses_cd	-0.0115355	ns	0.543134	0.998355	T/ILC	Other T/ILC	γδ T	Mixed
RHOT1	ses_cd	-0.00924219	ns	0.543158	0.998355	T/ILC	Other T/ILC	γδ T	Mixed
GCC1	ses_cd	-0.0162939	ns	0.543217	0.998355	T/ILC	Other T/ILC	γδ T	Mixed
ACAD9	ses_cd	-0.0115067	ns	0.543257	0.998355	T/ILC	Other T/ILC	γδ T	Mixed
C12orf57	ses_cd	0.0120887	ns	0.543449	0.998355	T/ILC	Other T/ILC	γδ T	Mixed
SRGAP2	ses_cd	-0.0137482	ns	0.54374	0.998355	T/ILC	Other T/ILC	γδ T	Mixed
STX7	ses_cd	-0.0107674	ns	0.543832	0.998355	T/ILC	Other T/ILC	γδ T	Mixed
CLK1	ses_cd	0.00649544	ns	0.544407	0.998355	T/ILC	Other T/ILC	γδ T	Mixed
AL365361.1	ses_cd	-0.0120687	ns	0.544485	0.998355	T/ILC	Other T/ILC	γδ T	Mixed
ACP1	ses_cd	0.0080579	ns	0.544572	0.998355	T/ILC	Other T/ILC	γδ T	Mixed
ZNF333	ses_cd	-0.0150958	ns	0.54465	0.998355	T/ILC	Other T/ILC	γδ T	Mixed
TMEM234	ses_cd	-0.0143475	ns	0.544678	0.998355	T/ILC	Other T/ILC	γδ T	Mixed
CD46	ses_cd	-0.0059662	ns	0.54475	0.998355	T/ILC	Other T/ILC	γδ T	Mixed
IWS1	ses_cd	-0.00714058	ns	0.544933	0.998355	T/ILC	Other T/ILC	γδ T	Mixed
RYBP	ses_cd	0.00833588	ns	0.545009	0.998355	T/ILC	Other T/ILC	γδ T	Mixed
RABL3	ses_cd	0.0102198	ns	0.545172	0.998355	T/ILC	Other T/ILC	γδ T	Mixed
CSNK1G3	ses_cd	0.00833707	ns	0.54527	0.998355	T/ILC	Other T/ILC	γδ T	Mixed
CTDNEP1	ses_cd	-0.00910018	ns	0.545324	0.998355	T/ILC	Other T/ILC	γδ T	Mixed
NTNG2	ses_cd	0.0181957	ns	0.545634	0.998355	T/ILC	Other T/ILC	γδ T	Mixed
NR1H2	ses_cd	-0.0107302	ns	0.545698	0.998355	T/ILC	Other T/ILC	γδ T	Mixed
ITGAE	ses_cd	0.00911704	ns	0.545816	0.998355	T/ILC	Other T/ILC	γδ T	Mixed
UBE2B	ses_cd	-0.00702818	ns	0.545989	0.998355	T/ILC	Other T/ILC	γδ T	Mixed
JRKL	ses_cd	0.0180009	ns	0.546255	0.998355	T/ILC	Other T/ILC	γδ T	Mixed
RXRB	ses_cd	-0.0153376	ns	0.54635	0.998355	T/ILC	Other T/ILC	γδ T	Mixed
MZF1-AS1	ses_cd	-0.0184859	ns	0.546366	0.998355	T/ILC	Other T/ILC	γδ T	Mixed
AC011491.3	ses_cd	-0.025834	ns	0.546424	0.998355	T/ILC	Other T/ILC	γδ T	Mixed
PARP9	ses_cd	0.0155241	ns	0.546489	0.998355	T/ILC	Other T/ILC	γδ T	Mixed
SPICE1	ses_cd	-0.011926	ns	0.546677	0.998355	T/ILC	Other T/ILC	γδ T	Mixed
PIGX	ses_cd	-0.0111152	ns	0.546741	0.998355	T/ILC	Other T/ILC	γδ T	Mixed
RNF19B	ses_cd	0.0123293	ns	0.546748	0.998355	T/ILC	Other T/ILC	γδ T	Mixed
MT1F	ses_cd	0.0177092	ns	0.546773	0.998355	T/ILC	Other T/ILC	γδ T	Mixed
CPD	ses_cd	0.00919822	ns	0.546775	0.998355	T/ILC	Other T/ILC	γδ T	Mixed
RPSA	ses_cd	0.0112022	ns	0.546988	0.998355	T/ILC	Other T/ILC	γδ T	Mixed
CTIF	ses_cd	0.0141971	ns	0.547037	0.998355	T/ILC	Other T/ILC	γδ T	Mixed
TRAPPC6A	ses_cd	0.00948713	ns	0.547051	0.998355	T/ILC	Other T/ILC	γδ T	Mixed
SLC52A2	ses_cd	-0.0142563	ns	0.547124	0.998355	T/ILC	Other T/ILC	γδ T	Mixed
ITPK1	ses_cd	0.0119202	ns	0.547125	0.998355	T/ILC	Other T/ILC	γδ T	Mixed
UCP2	ses_cd	-0.0112175	ns	0.547129	0.998355	T/ILC	Other T/ILC	γδ T	Mixed
SARM1	ses_cd	-0.0118624	ns	0.547151	0.998355	T/ILC	Other T/ILC	γδ T	Mixed
GSPT2	ses_cd	0.0136492	ns	0.547235	0.998355	T/ILC	Other T/ILC	γδ T	Mixed
LINC01572	ses_cd	-0.0214646	ns	0.547377	0.998355	T/ILC	Other T/ILC	γδ T	Mixed
CCDC126	ses_cd	-0.0124011	ns	0.54742	0.998355	T/ILC	Other T/ILC	γδ T	Mixed
LIN7B	ses_cd	-0.0171184	ns	0.54745	0.998355	T/ILC	Other T/ILC	γδ T	Mixed
PVT1	ses_cd	0.0203181	ns	0.54749	0.998355	T/ILC	Other T/ILC	γδ T	Mixed
PTTG1IP	ses_cd	-0.00966593	ns	0.54753	0.998355	T/ILC	Other T/ILC	γδ T	Mixed
AC005332.7	ses_cd	-0.0151152	ns	0.547711	0.998355	T/ILC	Other T/ILC	γδ T	Mixed
FAM162A	ses_cd	-0.00868826	ns	0.547738	0.998355	T/ILC	Other T/ILC	γδ T	Mixed
RAB22A	ses_cd	-0.00717666	ns	0.547787	0.998355	T/ILC	Other T/ILC	γδ T	Mixed
UBE2E1	ses_cd	-0.00870679	ns	0.547986	0.998355	T/ILC	Other T/ILC	γδ T	Mixed
RAPGEF2	ses_cd	0.0125345	ns	0.548032	0.998355	T/ILC	Other T/ILC	γδ T	Mixed
ITPRIPL1	ses_cd	-0.0159866	ns	0.548264	0.998355	T/ILC	Other T/ILC	γδ T	Mixed
BRI3BP	ses_cd	-0.0134707	ns	0.548309	0.998355	T/ILC	Other T/ILC	γδ T	Mixed
RPL34-AS1	ses_cd	-0.0179717	ns	0.548515	0.998355	T/ILC	Other T/ILC	γδ T	Mixed
TM2D2	ses_cd	0.0132667	ns	0.548515	0.998355	T/ILC	Other T/ILC	γδ T	Mixed
PSEN1	ses_cd	-0.00959887	ns	0.548569	0.998355	T/ILC	Other T/ILC	γδ T	Mixed
REXO1	ses_cd	-0.0104853	ns	0.548657	0.998355	T/ILC	Other T/ILC	γδ T	Mixed
LSM4	ses_cd	-0.0092014	ns	0.548755	0.998355	T/ILC	Other T/ILC	γδ T	Mixed
USP37	ses_cd	-0.00911922	ns	0.548791	0.998355	T/ILC	Other T/ILC	γδ T	Mixed
LRPPRC	ses_cd	0.00779429	ns	0.548864	0.998355	T/ILC	Other T/ILC	γδ T	Mixed
ARMC9	ses_cd	0.0192925	ns	0.548941	0.998355	T/ILC	Other T/ILC	γδ T	Mixed
HIST1H1E	ses_cd	0.0287342	ns	0.548947	0.998355	T/ILC	Other T/ILC	γδ T	Mixed
SUGT1	ses_cd	0.00733699	ns	0.549063	0.998355	T/ILC	Other T/ILC	γδ T	Mixed
METTL24	ses_cd	0.0301304	ns	0.54907	0.998355	T/ILC	Other T/ILC	γδ T	Mixed
KLHL12	ses_cd	0.0116892	ns	0.549091	0.998355	T/ILC	Other T/ILC	γδ T	Mixed
HMGN5	ses_cd	0.0166417	ns	0.549103	0.998355	T/ILC	Other T/ILC	γδ T	Mixed
PIK3C2A	ses_cd	0.00809795	ns	0.549191	0.998355	T/ILC	Other T/ILC	γδ T	Mixed
MIA2	ses_cd	0.005998	ns	0.549226	0.998355	T/ILC	Other T/ILC	γδ T	Mixed
PEF1	ses_cd	-0.0107269	ns	0.549231	0.998355	T/ILC	Other T/ILC	γδ T	Mixed
ATP1B1	ses_cd	-0.0267543	ns	0.549423	0.998355	T/ILC	Other T/ILC	γδ T	Mixed
RBM25	ses_cd	-0.00676278	ns	0.549443	0.998355	T/ILC	Other T/ILC	γδ T	Mixed
DBNL	ses_cd	0.00777035	ns	0.549745	0.998355	T/ILC	Other T/ILC	γδ T	Mixed
CLASP1	ses_cd	-0.00829572	ns	0.549761	0.998355	T/ILC	Other T/ILC	γδ T	Mixed
KLHL11	ses_cd	-0.0157306	ns	0.549773	0.998355	T/ILC	Other T/ILC	γδ T	Mixed
TRIM65	ses_cd	0.0127949	ns	0.55	0.998355	T/ILC	Other T/ILC	γδ T	Mixed
ZNF594	ses_cd	-0.0160519	ns	0.550012	0.998355	T/ILC	Other T/ILC	γδ T	Mixed
DIP2B	ses_cd	0.009964	ns	0.55006	0.998355	T/ILC	Other T/ILC	γδ T	Mixed
EIF2S1	ses_cd	-0.00667809	ns	0.550069	0.998355	T/ILC	Other T/ILC	γδ T	Mixed
POLR1C	ses_cd	0.00892711	ns	0.550102	0.998355	T/ILC	Other T/ILC	γδ T	Mixed
C1orf50	ses_cd	-0.0162141	ns	0.550218	0.998355	T/ILC	Other T/ILC	γδ T	Mixed
ABLIM1	ses_cd	-0.00886656	ns	0.550243	0.998355	T/ILC	Other T/ILC	γδ T	Mixed
KIAA1324L	ses_cd	-0.0274984	ns	0.550255	0.998355	T/ILC	Other T/ILC	γδ T	Mixed
GFM2	ses_cd	-0.0105014	ns	0.550321	0.998355	T/ILC	Other T/ILC	γδ T	Mixed
SEC61G	ses_cd	0.00957544	ns	0.550371	0.998355	T/ILC	Other T/ILC	γδ T	Mixed
FAM120A	ses_cd	-0.00748902	ns	0.550406	0.998355	T/ILC	Other T/ILC	γδ T	Mixed
CTSC	ses_cd	0.00847038	ns	0.550568	0.998355	T/ILC	Other T/ILC	γδ T	Mixed
TMEM164	ses_cd	0.0114875	ns	0.550626	0.998355	T/ILC	Other T/ILC	γδ T	Mixed
MRPS5	ses_cd	0.00785075	ns	0.550723	0.998355	T/ILC	Other T/ILC	γδ T	Mixed
HIST1H2AG	ses_cd	0.0296447	ns	0.550768	0.998355	T/ILC	Other T/ILC	γδ T	Mixed
MT-CO1	ses_cd	-0.00561159	ns	0.550883	0.998355	T/ILC	Other T/ILC	γδ T	Mixed
EID2B	ses_cd	0.0138843	ns	0.550928	0.998355	T/ILC	Other T/ILC	γδ T	Mixed
HCCS	ses_cd	-0.0157707	ns	0.551052	0.998355	T/ILC	Other T/ILC	γδ T	Mixed
TTBK2	ses_cd	0.0097692	ns	0.551166	0.998355	T/ILC	Other T/ILC	γδ T	Mixed
NME6	ses_cd	-0.0122075	ns	0.551178	0.998355	T/ILC	Other T/ILC	γδ T	Mixed
ASH2L	ses_cd	-0.0102063	ns	0.551178	0.998355	T/ILC	Other T/ILC	γδ T	Mixed
NEU3	ses_cd	-0.0139724	ns	0.551324	0.998355	T/ILC	Other T/ILC	γδ T	Mixed
TMEM87B	ses_cd	-0.00826398	ns	0.551373	0.998355	T/ILC	Other T/ILC	γδ T	Mixed
PDP2	ses_cd	-0.0159624	ns	0.551378	0.998355	T/ILC	Other T/ILC	γδ T	Mixed
FAM160A2	ses_cd	0.0122142	ns	0.551498	0.998355	T/ILC	Other T/ILC	γδ T	Mixed
LINC01358	ses_cd	-0.0241833	ns	0.551503	0.998355	T/ILC	Other T/ILC	γδ T	Mixed
AC005520.2	ses_cd	-0.0274595	ns	0.551856	0.998355	T/ILC	Other T/ILC	γδ T	Mixed
TWISTNB	ses_cd	0.0108274	ns	0.551867	0.998355	T/ILC	Other T/ILC	γδ T	Mixed
BZW1	ses_cd	-0.00692259	ns	0.552054	0.998355	T/ILC	Other T/ILC	γδ T	Mixed
HSPA14-1	ses_cd	-0.0106827	ns	0.552063	0.998355	T/ILC	Other T/ILC	γδ T	Mixed
ZNF675	ses_cd	0.00952474	ns	0.552201	0.998355	T/ILC	Other T/ILC	γδ T	Mixed
NAALADL1	ses_cd	0.0165592	ns	0.552229	0.998355	T/ILC	Other T/ILC	γδ T	Mixed
DPH3	ses_cd	0.00997625	ns	0.552238	0.998355	T/ILC	Other T/ILC	γδ T	Mixed
HSPA1A	ses_cd	-0.016129	ns	0.552584	0.998355	T/ILC	Other T/ILC	γδ T	Mixed
ZBTB5	ses_cd	-0.014385	ns	0.552608	0.998355	T/ILC	Other T/ILC	γδ T	Mixed
KANK1	ses_cd	-0.0233299	ns	0.552612	0.998355	T/ILC	Other T/ILC	γδ T	Mixed
FBXL18	ses_cd	-0.016803	ns	0.552896	0.998355	T/ILC	Other T/ILC	γδ T	Mixed
MMS22L	ses_cd	-0.0121737	ns	0.553331	0.998355	T/ILC	Other T/ILC	γδ T	Mixed
STRAP	ses_cd	-0.00777612	ns	0.553351	0.998355	T/ILC	Other T/ILC	γδ T	Mixed
BNIP3L	ses_cd	-0.00968244	ns	0.553513	0.998355	T/ILC	Other T/ILC	γδ T	Mixed
IPO8	ses_cd	-0.00877288	ns	0.553586	0.998355	T/ILC	Other T/ILC	γδ T	Mixed
SBF1	ses_cd	-0.0116483	ns	0.553603	0.998355	T/ILC	Other T/ILC	γδ T	Mixed
TNFRSF14	ses_cd	0.00870812	ns	0.553606	0.998355	T/ILC	Other T/ILC	γδ T	Mixed
RAVER2	ses_cd	-0.0191703	ns	0.553675	0.998355	T/ILC	Other T/ILC	γδ T	Mixed
AC093323.1	ses_cd	-0.0110466	ns	0.553771	0.998355	T/ILC	Other T/ILC	γδ T	Mixed
CALCOCO1	ses_cd	0.0101267	ns	0.553777	0.998355	T/ILC	Other T/ILC	γδ T	Mixed
RNF138	ses_cd	-0.00987132	ns	0.553885	0.998355	T/ILC	Other T/ILC	γδ T	Mixed
BAZ1B	ses_cd	-0.00630559	ns	0.55389	0.998355	T/ILC	Other T/ILC	γδ T	Mixed
ISOC2	ses_cd	-0.0159715	ns	0.553929	0.998355	T/ILC	Other T/ILC	γδ T	Mixed
TRMT11	ses_cd	0.00982895	ns	0.553989	0.998355	T/ILC	Other T/ILC	γδ T	Mixed
KBTBD2	ses_cd	-0.00871781	ns	0.554149	0.998355	T/ILC	Other T/ILC	γδ T	Mixed
ANXA11	ses_cd	0.00686644	ns	0.554439	0.998355	T/ILC	Other T/ILC	γδ T	Mixed
MAP4K2	ses_cd	0.0125652	ns	0.554543	0.998355	T/ILC	Other T/ILC	γδ T	Mixed
KCTD10	ses_cd	-0.0157627	ns	0.554793	0.998355	T/ILC	Other T/ILC	γδ T	Mixed
ZHX1	ses_cd	0.0126889	ns	0.554991	0.998355	T/ILC	Other T/ILC	γδ T	Mixed
COX8A	ses_cd	-0.00893496	ns	0.555034	0.998355	T/ILC	Other T/ILC	γδ T	Mixed
CUL5	ses_cd	-0.00731013	ns	0.555197	0.998355	T/ILC	Other T/ILC	γδ T	Mixed
STYX	ses_cd	-0.00809124	ns	0.555242	0.998355	T/ILC	Other T/ILC	γδ T	Mixed
CCND3	ses_cd	-0.0093609	ns	0.555258	0.998355	T/ILC	Other T/ILC	γδ T	Mixed
CCDC6	ses_cd	-0.0091935	ns	0.555384	0.998355	T/ILC	Other T/ILC	γδ T	Mixed
BRIX1	ses_cd	-0.00789451	ns	0.555449	0.998355	T/ILC	Other T/ILC	γδ T	Mixed
TMED7	ses_cd	0.0126266	ns	0.555493	0.998355	T/ILC	Other T/ILC	γδ T	Mixed
FUBP1	ses_cd	0.00690735	ns	0.555581	0.998355	T/ILC	Other T/ILC	γδ T	Mixed
ZNF891	ses_cd	-0.0155876	ns	0.555615	0.998355	T/ILC	Other T/ILC	γδ T	Mixed
LTC4S	ses_cd	-0.0209753	ns	0.55589	0.998355	T/ILC	Other T/ILC	γδ T	Mixed
GNAS	ses_cd	-0.00690998	ns	0.555907	0.998355	T/ILC	Other T/ILC	γδ T	Mixed
CD2BP2	ses_cd	-0.00957056	ns	0.555921	0.998355	T/ILC	Other T/ILC	γδ T	Mixed
AC092652.1	ses_cd	0.0182457	ns	0.556089	0.998355	T/ILC	Other T/ILC	γδ T	Mixed
YY1AP1	ses_cd	-0.00753459	ns	0.556267	0.998355	T/ILC	Other T/ILC	γδ T	Mixed
ABCB8	ses_cd	-0.0105495	ns	0.556372	0.998355	T/ILC	Other T/ILC	γδ T	Mixed
AC104035.1	ses_cd	-0.0297026	ns	0.556403	0.998355	T/ILC	Other T/ILC	γδ T	Mixed
FBXO44	ses_cd	0.0134714	ns	0.556529	0.998355	T/ILC	Other T/ILC	γδ T	Mixed
AIP	ses_cd	0.00842546	ns	0.556697	0.998355	T/ILC	Other T/ILC	γδ T	Mixed
ING2	ses_cd	-0.0139579	ns	0.556762	0.998355	T/ILC	Other T/ILC	γδ T	Mixed
RALY	ses_cd	0.00645421	ns	0.556779	0.998355	T/ILC	Other T/ILC	γδ T	Mixed
TMEM65	ses_cd	-0.0109775	ns	0.556783	0.998355	T/ILC	Other T/ILC	γδ T	Mixed
NDUFA9	ses_cd	-0.0109634	ns	0.556784	0.998355	T/ILC	Other T/ILC	γδ T	Mixed
PRDX1	ses_cd	0.00970829	ns	0.556815	0.998355	T/ILC	Other T/ILC	γδ T	Mixed
SPRED2	ses_cd	-0.0189962	ns	0.556833	0.998355	T/ILC	Other T/ILC	γδ T	Mixed
KIF5C	ses_cd	0.0228798	ns	0.557005	0.998355	T/ILC	Other T/ILC	γδ T	Mixed
OCIAD1	ses_cd	-0.00684848	ns	0.557138	0.998355	T/ILC	Other T/ILC	γδ T	Mixed
UBE2V2	ses_cd	0.00737932	ns	0.557193	0.998355	T/ILC	Other T/ILC	γδ T	Mixed
RBM33	ses_cd	0.00631601	ns	0.557255	0.998355	T/ILC	Other T/ILC	γδ T	Mixed
RPL3	ses_cd	0.0121391	ns	0.557269	0.998355	T/ILC	Other T/ILC	γδ T	Mixed
ARHGAP27	ses_cd	-0.0150587	ns	0.557457	0.998355	T/ILC	Other T/ILC	γδ T	Mixed
AP001831.1	ses_cd	-0.0250235	ns	0.557539	0.998355	T/ILC	Other T/ILC	γδ T	Mixed
NDUFAF5	ses_cd	0.0111871	ns	0.557735	0.998355	T/ILC	Other T/ILC	γδ T	Mixed
STUB1	ses_cd	0.00805792	ns	0.557768	0.998355	T/ILC	Other T/ILC	γδ T	Mixed
ZNF329	ses_cd	-0.015899	ns	0.55787	0.998355	T/ILC	Other T/ILC	γδ T	Mixed
ADARB1	ses_cd	-0.0094593	ns	0.557964	0.998355	T/ILC	Other T/ILC	γδ T	Mixed
VPS13A	ses_cd	0.00737011	ns	0.558047	0.998355	T/ILC	Other T/ILC	γδ T	Mixed
GNL2	ses_cd	0.00890987	ns	0.558244	0.998355	T/ILC	Other T/ILC	γδ T	Mixed
GNA12	ses_cd	-0.0125187	ns	0.558292	0.998355	T/ILC	Other T/ILC	γδ T	Mixed
HECTD3	ses_cd	-0.0126897	ns	0.558303	0.998355	T/ILC	Other T/ILC	γδ T	Mixed
RAB5IF	ses_cd	-0.0102417	ns	0.558353	0.998355	T/ILC	Other T/ILC	γδ T	Mixed
CCZ1	ses_cd	-0.011887	ns	0.55858	0.998355	T/ILC	Other T/ILC	γδ T	Mixed
IRF1	ses_cd	0.00985161	ns	0.558595	0.998355	T/ILC	Other T/ILC	γδ T	Mixed
ZNF524	ses_cd	-0.0111507	ns	0.558607	0.998355	T/ILC	Other T/ILC	γδ T	Mixed
SCAI	ses_cd	-0.0090756	ns	0.558714	0.998355	T/ILC	Other T/ILC	γδ T	Mixed
ZNF639	ses_cd	-0.00943921	ns	0.558761	0.998355	T/ILC	Other T/ILC	γδ T	Mixed
MLLT11	ses_cd	-0.0147248	ns	0.558769	0.998355	T/ILC	Other T/ILC	γδ T	Mixed
TMEM141	ses_cd	0.0138321	ns	0.558864	0.998355	T/ILC	Other T/ILC	γδ T	Mixed
PPP6C	ses_cd	-0.00841674	ns	0.558953	0.998355	T/ILC	Other T/ILC	γδ T	Mixed
NDUFV3	ses_cd	0.00784201	ns	0.55905	0.998355	T/ILC	Other T/ILC	γδ T	Mixed
ACO2	ses_cd	-0.00916594	ns	0.559213	0.998355	T/ILC	Other T/ILC	γδ T	Mixed
POR	ses_cd	0.0114009	ns	0.55922	0.998355	T/ILC	Other T/ILC	γδ T	Mixed
EPHA1-AS1	ses_cd	0.0231371	ns	0.55923	0.998355	T/ILC	Other T/ILC	γδ T	Mixed
PNPT1	ses_cd	0.0101963	ns	0.559461	0.998355	T/ILC	Other T/ILC	γδ T	Mixed
CHIC1	ses_cd	0.0101763	ns	0.559726	0.998355	T/ILC	Other T/ILC	γδ T	Mixed
C9orf41-AS1	ses_cd	0.0126504	ns	0.559792	0.998355	T/ILC	Other T/ILC	γδ T	Mixed
SCGB2B2	ses_cd	-0.0184161	ns	0.559834	0.998355	T/ILC	Other T/ILC	γδ T	Mixed
USF3	ses_cd	-0.00895084	ns	0.560021	0.998355	T/ILC	Other T/ILC	γδ T	Mixed
CYP4F22	ses_cd	-0.019675	ns	0.560088	0.998355	T/ILC	Other T/ILC	γδ T	Mixed
MTMR3	ses_cd	0.00875052	ns	0.560122	0.998355	T/ILC	Other T/ILC	γδ T	Mixed
SLC50A1	ses_cd	-0.0146505	ns	0.560304	0.998355	T/ILC	Other T/ILC	γδ T	Mixed
PPT1	ses_cd	0.0115988	ns	0.560572	0.998355	T/ILC	Other T/ILC	γδ T	Mixed
VAMP3	ses_cd	-0.0153897	ns	0.560714	0.998355	T/ILC	Other T/ILC	γδ T	Mixed
MIF4GD	ses_cd	0.0103981	ns	0.560813	0.998355	T/ILC	Other T/ILC	γδ T	Mixed
PIP4K2A	ses_cd	0.00747115	ns	0.560838	0.998355	T/ILC	Other T/ILC	γδ T	Mixed
ACER2	ses_cd	-0.0218698	ns	0.560942	0.998355	T/ILC	Other T/ILC	γδ T	Mixed
IFI6	ses_cd	0.0155403	ns	0.56097	0.998355	T/ILC	Other T/ILC	γδ T	Mixed
DPYD	ses_cd	-0.00903894	ns	0.561012	0.998355	T/ILC	Other T/ILC	γδ T	Mixed
AUP1	ses_cd	0.00930642	ns	0.561017	0.998355	T/ILC	Other T/ILC	γδ T	Mixed
UBE2F-SCLY	ses_cd	-0.0157762	ns	0.561064	0.998355	T/ILC	Other T/ILC	γδ T	Mixed
RSL24D1	ses_cd	-0.00871101	ns	0.561111	0.998355	T/ILC	Other T/ILC	γδ T	Mixed
ITPRIPL2	ses_cd	-0.0269802	ns	0.561271	0.998355	T/ILC	Other T/ILC	γδ T	Mixed
NDOR1	ses_cd	0.0134981	ns	0.561324	0.998355	T/ILC	Other T/ILC	γδ T	Mixed
IDH3B	ses_cd	-0.00836461	ns	0.561335	0.998355	T/ILC	Other T/ILC	γδ T	Mixed
CDC40	ses_cd	0.00668757	ns	0.561345	0.998355	T/ILC	Other T/ILC	γδ T	Mixed
AC015813.2	ses_cd	0.0163591	ns	0.56154	0.998355	T/ILC	Other T/ILC	γδ T	Mixed
GADD45B	ses_cd	0.0106104	ns	0.56157	0.998355	T/ILC	Other T/ILC	γδ T	Mixed
ATMIN	ses_cd	-0.0115214	ns	0.561595	0.998355	T/ILC	Other T/ILC	γδ T	Mixed
DCUN1D2	ses_cd	0.0128049	ns	0.561636	0.998355	T/ILC	Other T/ILC	γδ T	Mixed
AC007384.1	ses_cd	-0.017295	ns	0.561638	0.998355	T/ILC	Other T/ILC	γδ T	Mixed
HMCES	ses_cd	0.00897192	ns	0.561929	0.998355	T/ILC	Other T/ILC	γδ T	Mixed
SNHG22	ses_cd	0.0139741	ns	0.561993	0.998355	T/ILC	Other T/ILC	γδ T	Mixed
C16orf72	ses_cd	0.00866743	ns	0.562001	0.998355	T/ILC	Other T/ILC	γδ T	Mixed
LINC01089	ses_cd	0.0126955	ns	0.562028	0.998355	T/ILC	Other T/ILC	γδ T	Mixed
MASTL	ses_cd	-0.015631	ns	0.562066	0.998355	T/ILC	Other T/ILC	γδ T	Mixed
CD8B	ses_cd	0.0310629	ns	0.56213	0.998355	T/ILC	Other T/ILC	γδ T	Mixed
LHPP	ses_cd	0.0120566	ns	0.562402	0.998355	T/ILC	Other T/ILC	γδ T	Mixed
PCNX2	ses_cd	-0.00764871	ns	0.562545	0.998355	T/ILC	Other T/ILC	γδ T	Mixed
MADD	ses_cd	0.0110018	ns	0.562649	0.998355	T/ILC	Other T/ILC	γδ T	Mixed
SNRNP48	ses_cd	0.0105891	ns	0.562674	0.998355	T/ILC	Other T/ILC	γδ T	Mixed
SLC7A6OS	ses_cd	0.00853498	ns	0.562689	0.998355	T/ILC	Other T/ILC	γδ T	Mixed
ZFP36L2	ses_cd	-0.0106762	ns	0.562974	0.998355	T/ILC	Other T/ILC	γδ T	Mixed
ZRANB3	ses_cd	0.0108044	ns	0.563042	0.998355	T/ILC	Other T/ILC	γδ T	Mixed
PIP4K2B	ses_cd	-0.00991894	ns	0.563053	0.998355	T/ILC	Other T/ILC	γδ T	Mixed
LIMS1	ses_cd	0.00877185	ns	0.563113	0.998355	T/ILC	Other T/ILC	γδ T	Mixed
TRMT1	ses_cd	-0.0134647	ns	0.563159	0.998355	T/ILC	Other T/ILC	γδ T	Mixed
HS3ST3B1	ses_cd	0.0125883	ns	0.563264	0.998355	T/ILC	Other T/ILC	γδ T	Mixed
STAU2	ses_cd	-0.00715395	ns	0.563282	0.998355	T/ILC	Other T/ILC	γδ T	Mixed
GIMAP2	ses_cd	-0.00965808	ns	0.56329	0.998355	T/ILC	Other T/ILC	γδ T	Mixed
ASAH1	ses_cd	-0.0136143	ns	0.563355	0.998355	T/ILC	Other T/ILC	γδ T	Mixed
MYL12B	ses_cd	0.00710036	ns	0.563372	0.998355	T/ILC	Other T/ILC	γδ T	Mixed
BORCS7	ses_cd	0.0116226	ns	0.563455	0.998355	T/ILC	Other T/ILC	γδ T	Mixed
PROSER1	ses_cd	0.0113879	ns	0.563473	0.998355	T/ILC	Other T/ILC	γδ T	Mixed
PIGV	ses_cd	-0.0163717	ns	0.5636	0.998355	T/ILC	Other T/ILC	γδ T	Mixed
FXYD1	ses_cd	-0.0215363	ns	0.563651	0.998355	T/ILC	Other T/ILC	γδ T	Mixed
MMP24	ses_cd	-0.0118677	ns	0.563678	0.998355	T/ILC	Other T/ILC	γδ T	Mixed
FBXO42	ses_cd	-0.0088395	ns	0.563699	0.998355	T/ILC	Other T/ILC	γδ T	Mixed
AC020913.1	ses_cd	-0.0164842	ns	0.563759	0.998355	T/ILC	Other T/ILC	γδ T	Mixed
KLHDC7B	ses_cd	0.0164042	ns	0.563893	0.998355	T/ILC	Other T/ILC	γδ T	Mixed
ARFGAP1	ses_cd	0.0152193	ns	0.564094	0.998355	T/ILC	Other T/ILC	γδ T	Mixed
SLC25A38	ses_cd	-0.0094227	ns	0.564131	0.998355	T/ILC	Other T/ILC	γδ T	Mixed
DNAJC8	ses_cd	0.00779749	ns	0.564164	0.998355	T/ILC	Other T/ILC	γδ T	Mixed
COPS9	ses_cd	0.00873484	ns	0.56426	0.998355	T/ILC	Other T/ILC	γδ T	Mixed
GBA	ses_cd	-0.0142204	ns	0.564458	0.998355	T/ILC	Other T/ILC	γδ T	Mixed
C22orf34	ses_cd	0.0227859	ns	0.564572	0.998355	T/ILC	Other T/ILC	γδ T	Mixed
TOMM7	ses_cd	0.01232	ns	0.56465	0.998355	T/ILC	Other T/ILC	γδ T	Mixed
METTL17	ses_cd	0.00948711	ns	0.564739	0.998355	T/ILC	Other T/ILC	γδ T	Mixed
NFIC	ses_cd	-0.00990622	ns	0.564756	0.998355	T/ILC	Other T/ILC	γδ T	Mixed
FASLG	ses_cd	-0.0166082	ns	0.564929	0.998355	T/ILC	Other T/ILC	γδ T	Mixed
FAM76B	ses_cd	0.0104533	ns	0.564979	0.998355	T/ILC	Other T/ILC	γδ T	Mixed
ELOC	ses_cd	-0.0069823	ns	0.565028	0.998355	T/ILC	Other T/ILC	γδ T	Mixed
POLH	ses_cd	-0.0117336	ns	0.565028	0.998355	T/ILC	Other T/ILC	γδ T	Mixed
KBTBD3	ses_cd	0.0111174	ns	0.56507	0.998355	T/ILC	Other T/ILC	γδ T	Mixed
AC005154.6	ses_cd	-0.0127832	ns	0.565217	0.998355	T/ILC	Other T/ILC	γδ T	Mixed
ERN1	ses_cd	0.00999053	ns	0.565544	0.998355	T/ILC	Other T/ILC	γδ T	Mixed
IRF7	ses_cd	0.0173503	ns	0.565561	0.998355	T/ILC	Other T/ILC	γδ T	Mixed
AHNAK	ses_cd	-0.00941138	ns	0.565635	0.998355	T/ILC	Other T/ILC	γδ T	Mixed
NR4A2	ses_cd	-0.0207327	ns	0.56579	0.998355	T/ILC	Other T/ILC	γδ T	Mixed
COX6B1	ses_cd	0.00992333	ns	0.565798	0.998355	T/ILC	Other T/ILC	γδ T	Mixed
AL139353.2	ses_cd	0.0209555	ns	0.565866	0.998355	T/ILC	Other T/ILC	γδ T	Mixed
TRAK2	ses_cd	0.00879424	ns	0.566014	0.998355	T/ILC	Other T/ILC	γδ T	Mixed
PIH1D1	ses_cd	-0.00998532	ns	0.56603	0.998355	T/ILC	Other T/ILC	γδ T	Mixed
ADGRG5	ses_cd	-0.0113844	ns	0.566061	0.998355	T/ILC	Other T/ILC	γδ T	Mixed
RELA	ses_cd	0.0100544	ns	0.56612	0.998355	T/ILC	Other T/ILC	γδ T	Mixed
KLHL21	ses_cd	0.0131574	ns	0.566125	0.998355	T/ILC	Other T/ILC	γδ T	Mixed
BTN2A2	ses_cd	-0.0146558	ns	0.566189	0.998355	T/ILC	Other T/ILC	γδ T	Mixed
AC104365.1	ses_cd	0.0112512	ns	0.566195	0.998355	T/ILC	Other T/ILC	γδ T	Mixed
FTO	ses_cd	-0.00782559	ns	0.56645	0.998355	T/ILC	Other T/ILC	γδ T	Mixed
TAF13	ses_cd	-0.01272	ns	0.566696	0.998355	T/ILC	Other T/ILC	γδ T	Mixed
PEX6	ses_cd	-0.0109471	ns	0.566767	0.998355	T/ILC	Other T/ILC	γδ T	Mixed
SLC10A1	ses_cd	-0.0162808	ns	0.566922	0.998355	T/ILC	Other T/ILC	γδ T	Mixed
PPP1R10	ses_cd	-0.007893	ns	0.566927	0.998355	T/ILC	Other T/ILC	γδ T	Mixed
LAMTOR3	ses_cd	0.0103003	ns	0.567048	0.998355	T/ILC	Other T/ILC	γδ T	Mixed
TMEM214	ses_cd	0.0128472	ns	0.567069	0.998355	T/ILC	Other T/ILC	γδ T	Mixed
AL354696.2	ses_cd	-0.0175078	ns	0.567183	0.998355	T/ILC	Other T/ILC	γδ T	Mixed
MTX3	ses_cd	-0.0129675	ns	0.567237	0.998355	T/ILC	Other T/ILC	γδ T	Mixed
SEC31A	ses_cd	-0.00627243	ns	0.567243	0.998355	T/ILC	Other T/ILC	γδ T	Mixed
MRPL28	ses_cd	-0.0101392	ns	0.567386	0.998355	T/ILC	Other T/ILC	γδ T	Mixed
DDX51	ses_cd	0.0162116	ns	0.567449	0.998355	T/ILC	Other T/ILC	γδ T	Mixed
LAT	ses_cd	-0.00831392	ns	0.567567	0.998355	T/ILC	Other T/ILC	γδ T	Mixed
EYA3	ses_cd	-0.0091737	ns	0.567581	0.998355	T/ILC	Other T/ILC	γδ T	Mixed
SLCO4C1	ses_cd	-0.0249459	ns	0.567711	0.998355	T/ILC	Other T/ILC	γδ T	Mixed
PHRF1	ses_cd	0.00933045	ns	0.567735	0.998355	T/ILC	Other T/ILC	γδ T	Mixed
EMB	ses_cd	-0.00609925	ns	0.567746	0.998355	T/ILC	Other T/ILC	γδ T	Mixed
SMARCA5	ses_cd	0.00623602	ns	0.567831	0.998355	T/ILC	Other T/ILC	γδ T	Mixed
DOHH	ses_cd	0.0145479	ns	0.567884	0.998355	T/ILC	Other T/ILC	γδ T	Mixed
KCTD9	ses_cd	-0.0120593	ns	0.567951	0.998355	T/ILC	Other T/ILC	γδ T	Mixed
FUS	ses_cd	-0.00624196	ns	0.567981	0.998355	T/ILC	Other T/ILC	γδ T	Mixed
ZDHHC8	ses_cd	-0.0157153	ns	0.567987	0.998355	T/ILC	Other T/ILC	γδ T	Mixed
MFSD9	ses_cd	-0.0149243	ns	0.568041	0.998355	T/ILC	Other T/ILC	γδ T	Mixed
ATF6	ses_cd	0.00721063	ns	0.568054	0.998355	T/ILC	Other T/ILC	γδ T	Mixed
PSMD5	ses_cd	-0.0075142	ns	0.568124	0.998355	T/ILC	Other T/ILC	γδ T	Mixed
AKIP1	ses_cd	-0.0129372	ns	0.568166	0.998355	T/ILC	Other T/ILC	γδ T	Mixed
HSPD1	ses_cd	0.00860266	ns	0.568223	0.998355	T/ILC	Other T/ILC	γδ T	Mixed
TSR1	ses_cd	0.0113064	ns	0.568311	0.998355	T/ILC	Other T/ILC	γδ T	Mixed
ZNF43	ses_cd	-0.00888666	ns	0.568344	0.998355	T/ILC	Other T/ILC	γδ T	Mixed
DIAPH2	ses_cd	-0.00767136	ns	0.568438	0.998355	T/ILC	Other T/ILC	γδ T	Mixed
ABHD15	ses_cd	-0.0119659	ns	0.568454	0.998355	T/ILC	Other T/ILC	γδ T	Mixed
STT3B	ses_cd	-0.00604173	ns	0.568691	0.998355	T/ILC	Other T/ILC	γδ T	Mixed
SELENOO	ses_cd	-0.00988973	ns	0.568728	0.998355	T/ILC	Other T/ILC	γδ T	Mixed
ZFAND1	ses_cd	-0.0102659	ns	0.568777	0.998355	T/ILC	Other T/ILC	γδ T	Mixed
ATP2A2	ses_cd	-0.00867567	ns	0.568917	0.998355	T/ILC	Other T/ILC	γδ T	Mixed
PIK3R4	ses_cd	-0.00930957	ns	0.568935	0.998355	T/ILC	Other T/ILC	γδ T	Mixed
SPPL2A	ses_cd	0.0075164	ns	0.569327	0.998355	T/ILC	Other T/ILC	γδ T	Mixed
XRCC6	ses_cd	0.00512575	ns	0.569484	0.998355	T/ILC	Other T/ILC	γδ T	Mixed
RPL10A	ses_cd	0.0110571	ns	0.569705	0.998355	T/ILC	Other T/ILC	γδ T	Mixed
SERP1	ses_cd	0.00841565	ns	0.569805	0.998355	T/ILC	Other T/ILC	γδ T	Mixed
MOAP1	ses_cd	0.00956118	ns	0.569811	0.998355	T/ILC	Other T/ILC	γδ T	Mixed
TM9SF4	ses_cd	0.00966937	ns	0.569841	0.998355	T/ILC	Other T/ILC	γδ T	Mixed
FBXO38	ses_cd	-0.0095332	ns	0.56995	0.998355	T/ILC	Other T/ILC	γδ T	Mixed
PAFAH1B1	ses_cd	-0.0063116	ns	0.570022	0.998355	T/ILC	Other T/ILC	γδ T	Mixed
ZNF587	ses_cd	-0.0140522	ns	0.570046	0.998355	T/ILC	Other T/ILC	γδ T	Mixed
ZDHHC17	ses_cd	-0.00769668	ns	0.570106	0.998355	T/ILC	Other T/ILC	γδ T	Mixed
SLC25A11	ses_cd	0.0112456	ns	0.570282	0.998355	T/ILC	Other T/ILC	γδ T	Mixed
FOXK2	ses_cd	-0.00884813	ns	0.570316	0.998355	T/ILC	Other T/ILC	γδ T	Mixed
EEFSEC	ses_cd	0.00709558	ns	0.570385	0.998355	T/ILC	Other T/ILC	γδ T	Mixed
TCEAL3	ses_cd	0.0119633	ns	0.570477	0.998355	T/ILC	Other T/ILC	γδ T	Mixed
PHLDB2	ses_cd	0.0137263	ns	0.570822	0.998355	T/ILC	Other T/ILC	γδ T	Mixed
GPRASP1	ses_cd	0.015788	ns	0.57092	0.998355	T/ILC	Other T/ILC	γδ T	Mixed
ZNF746	ses_cd	0.0120583	ns	0.570921	0.998355	T/ILC	Other T/ILC	γδ T	Mixed
ST7	ses_cd	-0.0134704	ns	0.571121	0.998355	T/ILC	Other T/ILC	γδ T	Mixed
ANKHD1	ses_cd	0.0130201	ns	0.571231	0.998355	T/ILC	Other T/ILC	γδ T	Mixed
ABHD13	ses_cd	0.00910778	ns	0.571263	0.998355	T/ILC	Other T/ILC	γδ T	Mixed
RHOF	ses_cd	-0.00790473	ns	0.571279	0.998355	T/ILC	Other T/ILC	γδ T	Mixed
TENT5A	ses_cd	-0.0187014	ns	0.571821	0.998355	T/ILC	Other T/ILC	γδ T	Mixed
CXorf40B	ses_cd	0.0164157	ns	0.571919	0.998355	T/ILC	Other T/ILC	γδ T	Mixed
RFC1	ses_cd	0.00546404	ns	0.571929	0.998355	T/ILC	Other T/ILC	γδ T	Mixed
TTC38	ses_cd	-0.0184288	ns	0.572255	0.998355	T/ILC	Other T/ILC	γδ T	Mixed
P2RY11	ses_cd	0.0191463	ns	0.572308	0.998355	T/ILC	Other T/ILC	γδ T	Mixed
NF2	ses_cd	-0.0107966	ns	0.572406	0.998355	T/ILC	Other T/ILC	γδ T	Mixed
PISD	ses_cd	-0.0114271	ns	0.572419	0.998355	T/ILC	Other T/ILC	γδ T	Mixed
DEK	ses_cd	-0.00634292	ns	0.572527	0.998355	T/ILC	Other T/ILC	γδ T	Mixed
ELMOD2	ses_cd	0.0118194	ns	0.572603	0.998355	T/ILC	Other T/ILC	γδ T	Mixed
CCNDBP1	ses_cd	-0.00672078	ns	0.572635	0.998355	T/ILC	Other T/ILC	γδ T	Mixed
SCCPDH	ses_cd	0.0143663	ns	0.572713	0.998355	T/ILC	Other T/ILC	γδ T	Mixed
SCAF11	ses_cd	-0.00490628	ns	0.572807	0.998355	T/ILC	Other T/ILC	γδ T	Mixed
POLA2	ses_cd	-0.0156399	ns	0.572881	0.998355	T/ILC	Other T/ILC	γδ T	Mixed
TFE3	ses_cd	0.015033	ns	0.572905	0.998355	T/ILC	Other T/ILC	γδ T	Mixed
DDX50	ses_cd	-0.00655172	ns	0.573046	0.998355	T/ILC	Other T/ILC	γδ T	Mixed
DKK3	ses_cd	-0.0287847	ns	0.57312	0.998355	T/ILC	Other T/ILC	γδ T	Mixed
BTBD8	ses_cd	-0.0141361	ns	0.57315	0.998355	T/ILC	Other T/ILC	γδ T	Mixed
SASH3	ses_cd	0.00723372	ns	0.57352	0.998355	T/ILC	Other T/ILC	γδ T	Mixed
AGO1	ses_cd	-0.0102867	ns	0.57368	0.998355	T/ILC	Other T/ILC	γδ T	Mixed
FAM185A	ses_cd	0.0128244	ns	0.573715	0.998355	T/ILC	Other T/ILC	γδ T	Mixed
ASB6	ses_cd	-0.01404	ns	0.573716	0.998355	T/ILC	Other T/ILC	γδ T	Mixed
PTAR1	ses_cd	-0.00703045	ns	0.573752	0.998355	T/ILC	Other T/ILC	γδ T	Mixed
ZCCHC9	ses_cd	0.0090055	ns	0.57381	0.998355	T/ILC	Other T/ILC	γδ T	Mixed
TXNL1	ses_cd	-0.00648959	ns	0.573816	0.998355	T/ILC	Other T/ILC	γδ T	Mixed
CHD1	ses_cd	0.00644245	ns	0.57382	0.998355	T/ILC	Other T/ILC	γδ T	Mixed
UMPS	ses_cd	-0.00934058	ns	0.573828	0.998355	T/ILC	Other T/ILC	γδ T	Mixed
CCR1	ses_cd	-0.0415069	ns	0.573862	0.998355	T/ILC	Other T/ILC	γδ T	Mixed
ACBD6	ses_cd	0.00694288	ns	0.573954	0.998355	T/ILC	Other T/ILC	γδ T	Mixed
TMEM245	ses_cd	-0.00765492	ns	0.573976	0.998355	T/ILC	Other T/ILC	γδ T	Mixed
SLC37A1	ses_cd	0.01234	ns	0.574045	0.998355	T/ILC	Other T/ILC	γδ T	Mixed
EIF4A2	ses_cd	0.00726299	ns	0.574079	0.998355	T/ILC	Other T/ILC	γδ T	Mixed
PHKB	ses_cd	-0.00750932	ns	0.574102	0.998355	T/ILC	Other T/ILC	γδ T	Mixed
WHAMM	ses_cd	0.00695379	ns	0.574402	0.998355	T/ILC	Other T/ILC	γδ T	Mixed
SAE1	ses_cd	-0.00956855	ns	0.574452	0.998355	T/ILC	Other T/ILC	γδ T	Mixed
ATXN7L3B	ses_cd	-0.0113431	ns	0.574756	0.998355	T/ILC	Other T/ILC	γδ T	Mixed
CASP10	ses_cd	0.0122274	ns	0.574807	0.998355	T/ILC	Other T/ILC	γδ T	Mixed
SYF2	ses_cd	0.0080011	ns	0.575083	0.998355	T/ILC	Other T/ILC	γδ T	Mixed
DIS3	ses_cd	-0.00903064	ns	0.575116	0.998355	T/ILC	Other T/ILC	γδ T	Mixed
UBE2H	ses_cd	-0.00722883	ns	0.575251	0.998355	T/ILC	Other T/ILC	γδ T	Mixed
CEP44	ses_cd	-0.00889248	ns	0.57538	0.998355	T/ILC	Other T/ILC	γδ T	Mixed
POLR1E	ses_cd	-0.0116589	ns	0.5755	0.998355	T/ILC	Other T/ILC	γδ T	Mixed
MAML2	ses_cd	-0.0116491	ns	0.575518	0.998355	T/ILC	Other T/ILC	γδ T	Mixed
AL359706.1	ses_cd	0.0130727	ns	0.57569	0.998355	T/ILC	Other T/ILC	γδ T	Mixed
EHD1	ses_cd	-0.00683076	ns	0.575717	0.998355	T/ILC	Other T/ILC	γδ T	Mixed
WEE1	ses_cd	-0.0168338	ns	0.575741	0.998355	T/ILC	Other T/ILC	γδ T	Mixed
TCEAL1	ses_cd	0.0140816	ns	0.575999	0.998355	T/ILC	Other T/ILC	γδ T	Mixed
ECPAS	ses_cd	-0.00779698	ns	0.576072	0.998355	T/ILC	Other T/ILC	γδ T	Mixed
SETD2	ses_cd	-0.00691304	ns	0.576193	0.998355	T/ILC	Other T/ILC	γδ T	Mixed
AC104170.1	ses_cd	0.0250118	ns	0.576268	0.998355	T/ILC	Other T/ILC	γδ T	Mixed
FTH1	ses_cd	0.0121811	ns	0.576279	0.998355	T/ILC	Other T/ILC	γδ T	Mixed
DNM3	ses_cd	-0.0147922	ns	0.576618	0.998355	T/ILC	Other T/ILC	γδ T	Mixed
ARIH2OS	ses_cd	0.0153638	ns	0.576626	0.998355	T/ILC	Other T/ILC	γδ T	Mixed
ZNF230	ses_cd	-0.014247	ns	0.576633	0.998355	T/ILC	Other T/ILC	γδ T	Mixed
WBP1L	ses_cd	0.00880775	ns	0.576662	0.998355	T/ILC	Other T/ILC	γδ T	Mixed
LINC01376	ses_cd	0.0144094	ns	0.576769	0.998355	T/ILC	Other T/ILC	γδ T	Mixed
EVC2	ses_cd	0.0250797	ns	0.576776	0.998355	T/ILC	Other T/ILC	γδ T	Mixed
DUSP2	ses_cd	-0.02165	ns	0.576871	0.998355	T/ILC	Other T/ILC	γδ T	Mixed
AL450998.2	ses_cd	-0.0146339	ns	0.576876	0.998355	T/ILC	Other T/ILC	γδ T	Mixed
CTDSP1	ses_cd	-0.00772306	ns	0.57695	0.998355	T/ILC	Other T/ILC	γδ T	Mixed
INO80	ses_cd	-0.00731147	ns	0.577021	0.998355	T/ILC	Other T/ILC	γδ T	Mixed
PPP4R3B	ses_cd	-0.00518679	ns	0.577034	0.998355	T/ILC	Other T/ILC	γδ T	Mixed
DDRGK1	ses_cd	-0.00775783	ns	0.577045	0.998355	T/ILC	Other T/ILC	γδ T	Mixed
AC011933.4	ses_cd	0.00896472	ns	0.577144	0.998355	T/ILC	Other T/ILC	γδ T	Mixed
NFRKB	ses_cd	-0.00996096	ns	0.577158	0.998355	T/ILC	Other T/ILC	γδ T	Mixed
PET100	ses_cd	0.0117239	ns	0.577453	0.998355	T/ILC	Other T/ILC	γδ T	Mixed
BIRC2	ses_cd	0.00792446	ns	0.577455	0.998355	T/ILC	Other T/ILC	γδ T	Mixed
MRPL46	ses_cd	-0.0107181	ns	0.577493	0.998355	T/ILC	Other T/ILC	γδ T	Mixed
ARMH3	ses_cd	-0.00879356	ns	0.577536	0.998355	T/ILC	Other T/ILC	γδ T	Mixed
AHDC1	ses_cd	0.0146674	ns	0.577606	0.998355	T/ILC	Other T/ILC	γδ T	Mixed
NAA60	ses_cd	-0.011971	ns	0.577812	0.998355	T/ILC	Other T/ILC	γδ T	Mixed
L3MBTL1	ses_cd	0.0167799	ns	0.57782	0.998355	T/ILC	Other T/ILC	γδ T	Mixed
SERPINB1	ses_cd	-0.00880801	ns	0.577835	0.998355	T/ILC	Other T/ILC	γδ T	Mixed
ZNF189	ses_cd	-0.0125596	ns	0.578137	0.998355	T/ILC	Other T/ILC	γδ T	Mixed
CNNM4	ses_cd	-0.013347	ns	0.578168	0.998355	T/ILC	Other T/ILC	γδ T	Mixed
ATG3	ses_cd	0.00772761	ns	0.578267	0.998355	T/ILC	Other T/ILC	γδ T	Mixed
MCRIP2	ses_cd	-0.0126668	ns	0.578277	0.998355	T/ILC	Other T/ILC	γδ T	Mixed
PSMD4	ses_cd	0.0067048	ns	0.578349	0.998355	T/ILC	Other T/ILC	γδ T	Mixed
LINC00476	ses_cd	-0.0140021	ns	0.578404	0.998355	T/ILC	Other T/ILC	γδ T	Mixed
HIST1H2BN	ses_cd	-0.0178516	ns	0.578467	0.998355	T/ILC	Other T/ILC	γδ T	Mixed
GPSM3	ses_cd	-0.00781171	ns	0.578518	0.998355	T/ILC	Other T/ILC	γδ T	Mixed
ALG6	ses_cd	-0.00890128	ns	0.578621	0.998355	T/ILC	Other T/ILC	γδ T	Mixed
RPP25L	ses_cd	0.0114805	ns	0.578649	0.998355	T/ILC	Other T/ILC	γδ T	Mixed
USP49	ses_cd	0.0166481	ns	0.578696	0.998355	T/ILC	Other T/ILC	γδ T	Mixed
GNB1	ses_cd	-0.0070353	ns	0.578767	0.998355	T/ILC	Other T/ILC	γδ T	Mixed
MAPK3	ses_cd	-0.0152342	ns	0.578795	0.998355	T/ILC	Other T/ILC	γδ T	Mixed
PRR34-AS1	ses_cd	-0.0181163	ns	0.578834	0.998355	T/ILC	Other T/ILC	γδ T	Mixed
DNM1L	ses_cd	0.00661194	ns	0.578864	0.998355	T/ILC	Other T/ILC	γδ T	Mixed
FASTKD5	ses_cd	-0.0160581	ns	0.578931	0.998355	T/ILC	Other T/ILC	γδ T	Mixed
AC139530.1	ses_cd	-0.0137258	ns	0.579055	0.998355	T/ILC	Other T/ILC	γδ T	Mixed
GNG5	ses_cd	0.00841883	ns	0.579112	0.998355	T/ILC	Other T/ILC	γδ T	Mixed
CLPX	ses_cd	-0.00786368	ns	0.579122	0.998355	T/ILC	Other T/ILC	γδ T	Mixed
ABCF1	ses_cd	0.00718688	ns	0.579158	0.998355	T/ILC	Other T/ILC	γδ T	Mixed
GOLPH3	ses_cd	-0.00799502	ns	0.579184	0.998355	T/ILC	Other T/ILC	γδ T	Mixed
TMBIM4	ses_cd	0.00799824	ns	0.579253	0.998355	T/ILC	Other T/ILC	γδ T	Mixed
SCAMP2	ses_cd	-0.0063125	ns	0.579272	0.998355	T/ILC	Other T/ILC	γδ T	Mixed
ATP5PD	ses_cd	0.0094584	ns	0.579393	0.998355	T/ILC	Other T/ILC	γδ T	Mixed
C12orf40	ses_cd	0.0303746	ns	0.579559	0.998355	T/ILC	Other T/ILC	γδ T	Mixed
NMD3	ses_cd	-0.00957167	ns	0.579811	0.998355	T/ILC	Other T/ILC	γδ T	Mixed
PRKD2	ses_cd	-0.0102695	ns	0.579837	0.998355	T/ILC	Other T/ILC	γδ T	Mixed
P2RX5	ses_cd	0.016498	ns	0.579879	0.998355	T/ILC	Other T/ILC	γδ T	Mixed
CERS6	ses_cd	-0.0141691	ns	0.580152	0.998355	T/ILC	Other T/ILC	γδ T	Mixed
RNMT	ses_cd	-0.00618035	ns	0.580153	0.998355	T/ILC	Other T/ILC	γδ T	Mixed
NOL11	ses_cd	-0.00848364	ns	0.580158	0.998355	T/ILC	Other T/ILC	γδ T	Mixed
STK35	ses_cd	-0.0108954	ns	0.580229	0.998355	T/ILC	Other T/ILC	γδ T	Mixed
LINC00662	ses_cd	-0.0116366	ns	0.580339	0.998355	T/ILC	Other T/ILC	γδ T	Mixed
CHCHD1	ses_cd	0.0110036	ns	0.580517	0.998355	T/ILC	Other T/ILC	γδ T	Mixed
CPSF4	ses_cd	-0.0116479	ns	0.580603	0.998355	T/ILC	Other T/ILC	γδ T	Mixed
RAB30-AS1	ses_cd	-0.0106273	ns	0.580704	0.998355	T/ILC	Other T/ILC	γδ T	Mixed
LYPLA1	ses_cd	-0.00652417	ns	0.581027	0.998355	T/ILC	Other T/ILC	γδ T	Mixed
FHIT	ses_cd	0.0191756	ns	0.581066	0.998355	T/ILC	Other T/ILC	γδ T	Mixed
NDUFAF6	ses_cd	-0.00865306	ns	0.58117	0.998355	T/ILC	Other T/ILC	γδ T	Mixed
RPL7	ses_cd	0.0116122	ns	0.58118	0.998355	T/ILC	Other T/ILC	γδ T	Mixed
PPP1R3D	ses_cd	-0.0157598	ns	0.581265	0.998355	T/ILC	Other T/ILC	γδ T	Mixed
ELK4	ses_cd	-0.00706351	ns	0.581271	0.998355	T/ILC	Other T/ILC	γδ T	Mixed
METTL23	ses_cd	-0.00776143	ns	0.581279	0.998355	T/ILC	Other T/ILC	γδ T	Mixed
DCTN4	ses_cd	-0.0078532	ns	0.581387	0.998355	T/ILC	Other T/ILC	γδ T	Mixed
MGAT2	ses_cd	-0.0109118	ns	0.581415	0.998355	T/ILC	Other T/ILC	γδ T	Mixed
BCL2	ses_cd	-0.0149626	ns	0.581445	0.998355	T/ILC	Other T/ILC	γδ T	Mixed
DEPDC5	ses_cd	0.0121649	ns	0.581456	0.998355	T/ILC	Other T/ILC	γδ T	Mixed
PDE4DIP	ses_cd	0.0124433	ns	0.581573	0.998355	T/ILC	Other T/ILC	γδ T	Mixed
PECR	ses_cd	-0.0110865	ns	0.581638	0.998355	T/ILC	Other T/ILC	γδ T	Mixed
EPB41L4A-AS1	ses_cd	0.0121954	ns	0.581809	0.998355	T/ILC	Other T/ILC	γδ T	Mixed
MFSD10	ses_cd	0.00919371	ns	0.581834	0.998355	T/ILC	Other T/ILC	γδ T	Mixed
WDR3	ses_cd	0.0102291	ns	0.582032	0.998355	T/ILC	Other T/ILC	γδ T	Mixed
SMARCD3	ses_cd	0.0250129	ns	0.582161	0.998355	T/ILC	Other T/ILC	γδ T	Mixed
NUDT15	ses_cd	0.0143121	ns	0.582182	0.998355	T/ILC	Other T/ILC	γδ T	Mixed
ZNF814	ses_cd	-0.0140495	ns	0.582274	0.998355	T/ILC	Other T/ILC	γδ T	Mixed
TMEM167B	ses_cd	0.0100124	ns	0.582376	0.998355	T/ILC	Other T/ILC	γδ T	Mixed
FAM160B1	ses_cd	0.00890216	ns	0.582492	0.998355	T/ILC	Other T/ILC	γδ T	Mixed
ACOT2	ses_cd	0.0141099	ns	0.582739	0.998355	T/ILC	Other T/ILC	γδ T	Mixed
GRAMD2B	ses_cd	0.0133967	ns	0.582888	0.998355	T/ILC	Other T/ILC	γδ T	Mixed
AIMP1	ses_cd	-0.00589247	ns	0.58294	0.998355	T/ILC	Other T/ILC	γδ T	Mixed
ZNF641	ses_cd	0.0108701	ns	0.583089	0.998355	T/ILC	Other T/ILC	γδ T	Mixed
DIAPH1	ses_cd	-0.00491761	ns	0.58322	0.998355	T/ILC	Other T/ILC	γδ T	Mixed
KRAS	ses_cd	-0.00629369	ns	0.583506	0.998355	T/ILC	Other T/ILC	γδ T	Mixed
B3GAT3	ses_cd	0.00779206	ns	0.583671	0.998355	T/ILC	Other T/ILC	γδ T	Mixed
TMEM116	ses_cd	-0.0109434	ns	0.583673	0.998355	T/ILC	Other T/ILC	γδ T	Mixed
NHSL2	ses_cd	0.010788	ns	0.583718	0.998355	T/ILC	Other T/ILC	γδ T	Mixed
SETDB2	ses_cd	-0.00880088	ns	0.583798	0.998355	T/ILC	Other T/ILC	γδ T	Mixed
CAPZB	ses_cd	0.0052327	ns	0.583838	0.998355	T/ILC	Other T/ILC	γδ T	Mixed
POLR2M	ses_cd	-0.0105256	ns	0.583851	0.998355	T/ILC	Other T/ILC	γδ T	Mixed
IL6R	ses_cd	-0.0256473	ns	0.584062	0.998355	T/ILC	Other T/ILC	γδ T	Mixed
NUP54	ses_cd	-0.00789496	ns	0.58408	0.998355	T/ILC	Other T/ILC	γδ T	Mixed
LMTK2	ses_cd	0.00951189	ns	0.584135	0.998355	T/ILC	Other T/ILC	γδ T	Mixed
GCNA	ses_cd	-0.0138835	ns	0.584149	0.998355	T/ILC	Other T/ILC	γδ T	Mixed
TDP2	ses_cd	0.00898339	ns	0.584353	0.998355	T/ILC	Other T/ILC	γδ T	Mixed
YWHAE	ses_cd	0.00576235	ns	0.584389	0.998355	T/ILC	Other T/ILC	γδ T	Mixed
RPL24	ses_cd	0.00974826	ns	0.584551	0.998355	T/ILC	Other T/ILC	γδ T	Mixed
SEPT9	ses_cd	0.00732987	ns	0.584611	0.998355	T/ILC	Other T/ILC	γδ T	Mixed
EFCAB7	ses_cd	0.0113731	ns	0.584739	0.998355	T/ILC	Other T/ILC	γδ T	Mixed
SRGN	ses_cd	0.00835638	ns	0.58477	0.998355	T/ILC	Other T/ILC	γδ T	Mixed
EDEM2	ses_cd	0.0080385	ns	0.584966	0.998355	T/ILC	Other T/ILC	γδ T	Mixed
TIAM2	ses_cd	0.00976943	ns	0.585106	0.998355	T/ILC	Other T/ILC	γδ T	Mixed
LTN1	ses_cd	0.00784414	ns	0.585172	0.998355	T/ILC	Other T/ILC	γδ T	Mixed
WIPI1	ses_cd	0.0115123	ns	0.585204	0.998355	T/ILC	Other T/ILC	γδ T	Mixed
SH3BP5L	ses_cd	0.0157963	ns	0.58592	0.998355	T/ILC	Other T/ILC	γδ T	Mixed
BRD3	ses_cd	0.00999873	ns	0.585934	0.998355	T/ILC	Other T/ILC	γδ T	Mixed
CTBP1-DT	ses_cd	0.0106809	ns	0.585945	0.998355	T/ILC	Other T/ILC	γδ T	Mixed
LRRC8D	ses_cd	0.0148481	ns	0.585979	0.998355	T/ILC	Other T/ILC	γδ T	Mixed
ELOVL4	ses_cd	-0.0221656	ns	0.586121	0.998355	T/ILC	Other T/ILC	γδ T	Mixed
ZNF83	ses_cd	-0.00680865	ns	0.586127	0.998355	T/ILC	Other T/ILC	γδ T	Mixed
TRA2A	ses_cd	-0.00561779	ns	0.586194	0.998355	T/ILC	Other T/ILC	γδ T	Mixed
CYP3A5	ses_cd	-0.0160504	ns	0.586218	0.998355	T/ILC	Other T/ILC	γδ T	Mixed
SPATA5	ses_cd	-0.00856048	ns	0.586349	0.998355	T/ILC	Other T/ILC	γδ T	Mixed
NHP2	ses_cd	0.00857734	ns	0.586573	0.998355	T/ILC	Other T/ILC	γδ T	Mixed
CMTR2	ses_cd	-0.0116496	ns	0.586625	0.998355	T/ILC	Other T/ILC	γδ T	Mixed
CEP126	ses_cd	0.0155356	ns	0.586751	0.998355	T/ILC	Other T/ILC	γδ T	Mixed
TSPAN31	ses_cd	-0.0104706	ns	0.586774	0.998355	T/ILC	Other T/ILC	γδ T	Mixed
GZF1	ses_cd	-0.016946	ns	0.5868	0.998355	T/ILC	Other T/ILC	γδ T	Mixed
TAF4	ses_cd	0.0104996	ns	0.586833	0.998355	T/ILC	Other T/ILC	γδ T	Mixed
LASP1	ses_cd	-0.00618198	ns	0.586848	0.998355	T/ILC	Other T/ILC	γδ T	Mixed
AC006033.2	ses_cd	-0.0232573	ns	0.586951	0.998355	T/ILC	Other T/ILC	γδ T	Mixed
MRPS36	ses_cd	0.00828125	ns	0.587039	0.998355	T/ILC	Other T/ILC	γδ T	Mixed
ZNF626	ses_cd	-0.0154654	ns	0.58715	0.998355	T/ILC	Other T/ILC	γδ T	Mixed
LMAN2L	ses_cd	0.0154315	ns	0.587173	0.998355	T/ILC	Other T/ILC	γδ T	Mixed
TPST1	ses_cd	-0.016344	ns	0.587241	0.998355	T/ILC	Other T/ILC	γδ T	Mixed
CCDC28A	ses_cd	0.00873409	ns	0.587247	0.998355	T/ILC	Other T/ILC	γδ T	Mixed
SERPINB9P1	ses_cd	0.015116	ns	0.58728	0.998355	T/ILC	Other T/ILC	γδ T	Mixed
TAZ	ses_cd	-0.0106255	ns	0.587299	0.998355	T/ILC	Other T/ILC	γδ T	Mixed
C12orf29	ses_cd	-0.0111129	ns	0.587315	0.998355	T/ILC	Other T/ILC	γδ T	Mixed
PLEKHF2	ses_cd	0.00942576	ns	0.58734	0.998355	T/ILC	Other T/ILC	γδ T	Mixed
MUT	ses_cd	0.0137312	ns	0.58771	0.998355	T/ILC	Other T/ILC	γδ T	Mixed
AC108488.2	ses_cd	-0.0120094	ns	0.587822	0.998355	T/ILC	Other T/ILC	γδ T	Mixed
GFI1	ses_cd	0.0134975	ns	0.587916	0.998355	T/ILC	Other T/ILC	γδ T	Mixed
CCDC30	ses_cd	0.0139333	ns	0.587927	0.998355	T/ILC	Other T/ILC	γδ T	Mixed
INTS4	ses_cd	0.00945663	ns	0.587954	0.998355	T/ILC	Other T/ILC	γδ T	Mixed
NDUFS3	ses_cd	0.00918858	ns	0.58802	0.998355	T/ILC	Other T/ILC	γδ T	Mixed
PLSCR1	ses_cd	0.0112924	ns	0.588144	0.998355	T/ILC	Other T/ILC	γδ T	Mixed
NPIPB5	ses_cd	-0.0123975	ns	0.588207	0.998355	T/ILC	Other T/ILC	γδ T	Mixed
TMEM106B	ses_cd	0.00745927	ns	0.58822	0.998355	T/ILC	Other T/ILC	γδ T	Mixed
TMOD2	ses_cd	-0.0106987	ns	0.588274	0.998355	T/ILC	Other T/ILC	γδ T	Mixed
PTPN9	ses_cd	-0.00971757	ns	0.588434	0.998355	T/ILC	Other T/ILC	γδ T	Mixed
POGK	ses_cd	-0.00894774	ns	0.588447	0.998355	T/ILC	Other T/ILC	γδ T	Mixed
RRP9	ses_cd	-0.0118305	ns	0.588461	0.998355	T/ILC	Other T/ILC	γδ T	Mixed
QDPR	ses_cd	0.013014	ns	0.588492	0.998355	T/ILC	Other T/ILC	γδ T	Mixed
ST3GAL4	ses_cd	-0.0157212	ns	0.588511	0.998355	T/ILC	Other T/ILC	γδ T	Mixed
FAM217A	ses_cd	-0.0155664	ns	0.588533	0.998355	T/ILC	Other T/ILC	γδ T	Mixed
SF3A1	ses_cd	-0.00899499	ns	0.588736	0.998355	T/ILC	Other T/ILC	γδ T	Mixed
HSD17B11	ses_cd	-0.00883809	ns	0.58874	0.998355	T/ILC	Other T/ILC	γδ T	Mixed
NR2C1	ses_cd	-0.010889	ns	0.588827	0.998355	T/ILC	Other T/ILC	γδ T	Mixed
TTC22	ses_cd	0.0126173	ns	0.58886	0.998355	T/ILC	Other T/ILC	γδ T	Mixed
SMARCAD1	ses_cd	-0.00701241	ns	0.588877	0.998355	T/ILC	Other T/ILC	γδ T	Mixed
AGBL5	ses_cd	-0.00969785	ns	0.588931	0.998355	T/ILC	Other T/ILC	γδ T	Mixed
GM2A	ses_cd	0.0124843	ns	0.58913	0.998355	T/ILC	Other T/ILC	γδ T	Mixed
KRIT1	ses_cd	-0.00692069	ns	0.589148	0.998355	T/ILC	Other T/ILC	γδ T	Mixed
SSU72	ses_cd	-0.00658208	ns	0.589305	0.998355	T/ILC	Other T/ILC	γδ T	Mixed
CEMIP2	ses_cd	-0.0170582	ns	0.589417	0.998355	T/ILC	Other T/ILC	γδ T	Mixed
RECQL	ses_cd	-0.00778707	ns	0.589514	0.998355	T/ILC	Other T/ILC	γδ T	Mixed
CGRRF1	ses_cd	0.00906879	ns	0.58958	0.998355	T/ILC	Other T/ILC	γδ T	Mixed
EIF2S2	ses_cd	-0.00734777	ns	0.589842	0.998355	T/ILC	Other T/ILC	γδ T	Mixed
AL683813.1	ses_cd	-0.0150176	ns	0.590026	0.998355	T/ILC	Other T/ILC	γδ T	Mixed
ZNF217	ses_cd	-0.0064837	ns	0.590161	0.998355	T/ILC	Other T/ILC	γδ T	Mixed
AL117381.1	ses_cd	0.0118487	ns	0.590167	0.998355	T/ILC	Other T/ILC	γδ T	Mixed
ATF7IP	ses_cd	-0.00593324	ns	0.590306	0.998355	T/ILC	Other T/ILC	γδ T	Mixed
IST1	ses_cd	-0.00673972	ns	0.590336	0.998355	T/ILC	Other T/ILC	γδ T	Mixed
SLK	ses_cd	-0.00643809	ns	0.590577	0.998355	T/ILC	Other T/ILC	γδ T	Mixed
GABPB1-AS1	ses_cd	0.01486	ns	0.590604	0.998355	T/ILC	Other T/ILC	γδ T	Mixed
AL133523.1	ses_cd	-0.0134687	ns	0.590657	0.998355	T/ILC	Other T/ILC	γδ T	Mixed
PHAX	ses_cd	0.0080456	ns	0.590787	0.998355	T/ILC	Other T/ILC	γδ T	Mixed
LMTK3	ses_cd	-0.017481	ns	0.590804	0.998355	T/ILC	Other T/ILC	γδ T	Mixed
RPL35A	ses_cd	0.0102699	ns	0.590842	0.998355	T/ILC	Other T/ILC	γδ T	Mixed
CAB39	ses_cd	-0.00778427	ns	0.590924	0.998355	T/ILC	Other T/ILC	γδ T	Mixed
UBA7	ses_cd	-0.0135061	ns	0.590933	0.998355	T/ILC	Other T/ILC	γδ T	Mixed
TMEM161B	ses_cd	0.00786332	ns	0.590965	0.998355	T/ILC	Other T/ILC	γδ T	Mixed
ZDHHC12	ses_cd	0.0111713	ns	0.591018	0.998355	T/ILC	Other T/ILC	γδ T	Mixed
RPS8	ses_cd	0.0103425	ns	0.591074	0.998355	T/ILC	Other T/ILC	γδ T	Mixed
STK25	ses_cd	-0.0109972	ns	0.591198	0.998355	T/ILC	Other T/ILC	γδ T	Mixed
RCOR3	ses_cd	-0.00736844	ns	0.591326	0.998355	T/ILC	Other T/ILC	γδ T	Mixed
BRPF3	ses_cd	-0.0128385	ns	0.591364	0.998355	T/ILC	Other T/ILC	γδ T	Mixed
CNOT7	ses_cd	-0.00652315	ns	0.591387	0.998355	T/ILC	Other T/ILC	γδ T	Mixed
TSR2	ses_cd	-0.00979196	ns	0.591479	0.998355	T/ILC	Other T/ILC	γδ T	Mixed
DUSP12	ses_cd	0.00926434	ns	0.59148	0.998355	T/ILC	Other T/ILC	γδ T	Mixed
FKBP1A	ses_cd	-0.0103817	ns	0.591569	0.998355	T/ILC	Other T/ILC	γδ T	Mixed
NAA10	ses_cd	-0.00768904	ns	0.591596	0.998355	T/ILC	Other T/ILC	γδ T	Mixed
G3BP1	ses_cd	0.00585512	ns	0.591621	0.998355	T/ILC	Other T/ILC	γδ T	Mixed
AC008549.2	ses_cd	-0.017003	ns	0.591861	0.998355	T/ILC	Other T/ILC	γδ T	Mixed
ZNF277	ses_cd	0.00772515	ns	0.591963	0.998355	T/ILC	Other T/ILC	γδ T	Mixed
PI4K2A	ses_cd	0.0144662	ns	0.591968	0.998355	T/ILC	Other T/ILC	γδ T	Mixed
BLCAP	ses_cd	0.00765319	ns	0.592064	0.998355	T/ILC	Other T/ILC	γδ T	Mixed
TSG101	ses_cd	0.006481	ns	0.592066	0.998355	T/ILC	Other T/ILC	γδ T	Mixed
MDFIC	ses_cd	-0.00933479	ns	0.592067	0.998355	T/ILC	Other T/ILC	γδ T	Mixed
TMEM161A	ses_cd	-0.0135761	ns	0.592154	0.998355	T/ILC	Other T/ILC	γδ T	Mixed
EPB41L4A	ses_cd	0.024618	ns	0.592215	0.998355	T/ILC	Other T/ILC	γδ T	Mixed
ATIC	ses_cd	0.00884257	ns	0.592355	0.998355	T/ILC	Other T/ILC	γδ T	Mixed
PCIF1	ses_cd	0.0116914	ns	0.592373	0.998355	T/ILC	Other T/ILC	γδ T	Mixed
AL035681.1	ses_cd	0.0153876	ns	0.592444	0.998355	T/ILC	Other T/ILC	γδ T	Mixed
SIPA1L1	ses_cd	-0.0101589	ns	0.592555	0.998355	T/ILC	Other T/ILC	γδ T	Mixed
AC046130.1	ses_cd	-0.0143252	ns	0.592766	0.998355	T/ILC	Other T/ILC	γδ T	Mixed
ZC3H14	ses_cd	0.00797763	ns	0.592866	0.998355	T/ILC	Other T/ILC	γδ T	Mixed
MRPL45	ses_cd	0.00964449	ns	0.59293	0.998355	T/ILC	Other T/ILC	γδ T	Mixed
RPS7	ses_cd	0.00912096	ns	0.592965	0.998355	T/ILC	Other T/ILC	γδ T	Mixed
C5orf17	ses_cd	-0.0486333	ns	0.593304	0.998355	T/ILC	Other T/ILC	γδ T	Mixed
WARS2	ses_cd	0.0112799	ns	0.593327	0.998355	T/ILC	Other T/ILC	γδ T	Mixed
STX6	ses_cd	0.0102873	ns	0.593384	0.998355	T/ILC	Other T/ILC	γδ T	Mixed
PRKD3	ses_cd	0.00771192	ns	0.593464	0.998355	T/ILC	Other T/ILC	γδ T	Mixed
ABRAXAS1	ses_cd	-0.0165689	ns	0.593535	0.998355	T/ILC	Other T/ILC	γδ T	Mixed
NOL7	ses_cd	0.00800134	ns	0.593772	0.998355	T/ILC	Other T/ILC	γδ T	Mixed
UTY	ses_cd	0.0150949	ns	0.59382	0.998355	T/ILC	Other T/ILC	γδ T	Mixed
CLCC1	ses_cd	0.0141122	ns	0.593861	0.998355	T/ILC	Other T/ILC	γδ T	Mixed
C11orf1	ses_cd	-0.0113375	ns	0.593898	0.998355	T/ILC	Other T/ILC	γδ T	Mixed
AKIRIN2	ses_cd	0.00791896	ns	0.59408	0.998355	T/ILC	Other T/ILC	γδ T	Mixed
RPL18A	ses_cd	0.010041	ns	0.594246	0.998355	T/ILC	Other T/ILC	γδ T	Mixed
MTRNR2L8	ses_cd	0.0422882	ns	0.594303	0.998355	T/ILC	Other T/ILC	γδ T	Mixed
ARMC1	ses_cd	-0.00803816	ns	0.594489	0.998355	T/ILC	Other T/ILC	γδ T	Mixed
RAN	ses_cd	0.00717399	ns	0.594524	0.998355	T/ILC	Other T/ILC	γδ T	Mixed
ATP5MC1	ses_cd	0.00900882	ns	0.594574	0.998355	T/ILC	Other T/ILC	γδ T	Mixed
UBE4B	ses_cd	-0.00838093	ns	0.59467	0.998355	T/ILC	Other T/ILC	γδ T	Mixed
RABGAP1	ses_cd	0.0072877	ns	0.594677	0.998355	T/ILC	Other T/ILC	γδ T	Mixed
CPOX	ses_cd	-0.0114234	ns	0.594711	0.998355	T/ILC	Other T/ILC	γδ T	Mixed
FRAT2	ses_cd	0.0111377	ns	0.594814	0.998355	T/ILC	Other T/ILC	γδ T	Mixed
PGBD2	ses_cd	0.0135625	ns	0.594892	0.998355	T/ILC	Other T/ILC	γδ T	Mixed
DEDD2	ses_cd	-0.00932221	ns	0.594945	0.998355	T/ILC	Other T/ILC	γδ T	Mixed
ARL4C	ses_cd	-0.00597087	ns	0.595047	0.998355	T/ILC	Other T/ILC	γδ T	Mixed
ADCY9	ses_cd	0.0165532	ns	0.59516	0.998355	T/ILC	Other T/ILC	γδ T	Mixed
CD8A	ses_cd	0.0215398	ns	0.595305	0.998355	T/ILC	Other T/ILC	γδ T	Mixed
PGM2L1	ses_cd	0.0119595	ns	0.595534	0.998355	T/ILC	Other T/ILC	γδ T	Mixed
ZNF407	ses_cd	0.00760107	ns	0.595676	0.998355	T/ILC	Other T/ILC	γδ T	Mixed
DNAJB12	ses_cd	0.00973115	ns	0.5958	0.998355	T/ILC	Other T/ILC	γδ T	Mixed
PSAP	ses_cd	-0.0250968	ns	0.595825	0.998355	T/ILC	Other T/ILC	γδ T	Mixed
ZNF234	ses_cd	0.0124683	ns	0.595949	0.998355	T/ILC	Other T/ILC	γδ T	Mixed
CUL2	ses_cd	-0.00685418	ns	0.595964	0.998355	T/ILC	Other T/ILC	γδ T	Mixed
ZNF431	ses_cd	-0.00691119	ns	0.595987	0.998355	T/ILC	Other T/ILC	γδ T	Mixed
MRPL9	ses_cd	0.00904594	ns	0.596002	0.998355	T/ILC	Other T/ILC	γδ T	Mixed
AGAP6	ses_cd	-0.0115846	ns	0.59606	0.998355	T/ILC	Other T/ILC	γδ T	Mixed
SYVN1	ses_cd	-0.0118535	ns	0.596108	0.998355	T/ILC	Other T/ILC	γδ T	Mixed
FAM24B	ses_cd	0.0154982	ns	0.596118	0.998355	T/ILC	Other T/ILC	γδ T	Mixed
SLC25A53	ses_cd	-0.00853232	ns	0.596234	0.998355	T/ILC	Other T/ILC	γδ T	Mixed
GZMK	ses_cd	-0.0141871	ns	0.596377	0.998355	T/ILC	Other T/ILC	γδ T	Mixed
TMEM106C	ses_cd	-0.0123795	ns	0.596472	0.998355	T/ILC	Other T/ILC	γδ T	Mixed
KRT10	ses_cd	0.00857271	ns	0.596539	0.998355	T/ILC	Other T/ILC	γδ T	Mixed
C15orf41	ses_cd	0.0114177	ns	0.596626	0.998355	T/ILC	Other T/ILC	γδ T	Mixed
CFLAR	ses_cd	0.00469882	ns	0.596648	0.998355	T/ILC	Other T/ILC	γδ T	Mixed
AP001347.1	ses_cd	0.025513	ns	0.596742	0.998355	T/ILC	Other T/ILC	γδ T	Mixed
KDM6A	ses_cd	-0.00814393	ns	0.596775	0.998355	T/ILC	Other T/ILC	γδ T	Mixed
KMT2C	ses_cd	-0.00690427	ns	0.596838	0.998355	T/ILC	Other T/ILC	γδ T	Mixed
RAB39B	ses_cd	-0.0117787	ns	0.59686	0.998355	T/ILC	Other T/ILC	γδ T	Mixed
GBF1	ses_cd	-0.00761739	ns	0.596875	0.998355	T/ILC	Other T/ILC	γδ T	Mixed
EXOSC10	ses_cd	-0.00795449	ns	0.597168	0.998355	T/ILC	Other T/ILC	γδ T	Mixed
AC008735.2	ses_cd	0.015404	ns	0.597223	0.998355	T/ILC	Other T/ILC	γδ T	Mixed
POLE	ses_cd	-0.0139872	ns	0.597275	0.998355	T/ILC	Other T/ILC	γδ T	Mixed
S1PR4	ses_cd	0.00933671	ns	0.597303	0.998355	T/ILC	Other T/ILC	γδ T	Mixed
DDX60L	ses_cd	0.00729346	ns	0.597352	0.998355	T/ILC	Other T/ILC	γδ T	Mixed
POMK	ses_cd	-0.015018	ns	0.597468	0.998355	T/ILC	Other T/ILC	γδ T	Mixed
KYAT3	ses_cd	-0.00856776	ns	0.597477	0.998355	T/ILC	Other T/ILC	γδ T	Mixed
ZNF813	ses_cd	-0.0134715	ns	0.597636	0.998355	T/ILC	Other T/ILC	γδ T	Mixed
STX8	ses_cd	-0.00717111	ns	0.597706	0.998355	T/ILC	Other T/ILC	γδ T	Mixed
SLC25A6	ses_cd	0.0101323	ns	0.597814	0.998355	T/ILC	Other T/ILC	γδ T	Mixed
TTI1	ses_cd	-0.00969688	ns	0.597841	0.998355	T/ILC	Other T/ILC	γδ T	Mixed
SF3B1	ses_cd	-0.00582487	ns	0.59797	0.998355	T/ILC	Other T/ILC	γδ T	Mixed
CLIC1	ses_cd	0.00917428	ns	0.598179	0.998355	T/ILC	Other T/ILC	γδ T	Mixed
EIF3I	ses_cd	0.00816048	ns	0.598257	0.998355	T/ILC	Other T/ILC	γδ T	Mixed
DPYD-AS1	ses_cd	0.0110241	ns	0.59831	0.998355	T/ILC	Other T/ILC	γδ T	Mixed
AP5Z1	ses_cd	-0.0101774	ns	0.59833	0.998355	T/ILC	Other T/ILC	γδ T	Mixed
CHCHD10	ses_cd	0.0089249	ns	0.598339	0.998355	T/ILC	Other T/ILC	γδ T	Mixed
MCF2	ses_cd	0.0232213	ns	0.598638	0.998355	T/ILC	Other T/ILC	γδ T	Mixed
MGAT5	ses_cd	-0.00963066	ns	0.598647	0.998355	T/ILC	Other T/ILC	γδ T	Mixed
CCT8	ses_cd	0.00767866	ns	0.598801	0.998355	T/ILC	Other T/ILC	γδ T	Mixed
ZNF519	ses_cd	-0.0142432	ns	0.598833	0.998355	T/ILC	Other T/ILC	γδ T	Mixed
CPQ	ses_cd	-0.00805456	ns	0.59907	0.998355	T/ILC	Other T/ILC	γδ T	Mixed
HOOK3	ses_cd	-0.00611709	ns	0.599098	0.998355	T/ILC	Other T/ILC	γδ T	Mixed
EXOC5	ses_cd	-0.00785606	ns	0.599111	0.998355	T/ILC	Other T/ILC	γδ T	Mixed
TLK2	ses_cd	-0.00550076	ns	0.599166	0.998355	T/ILC	Other T/ILC	γδ T	Mixed
REXO2	ses_cd	0.00813824	ns	0.599185	0.998355	T/ILC	Other T/ILC	γδ T	Mixed
COX20	ses_cd	0.0067852	ns	0.599446	0.998355	T/ILC	Other T/ILC	γδ T	Mixed
TEX2	ses_cd	0.0124027	ns	0.59957	0.998355	T/ILC	Other T/ILC	γδ T	Mixed
LRP5L	ses_cd	-0.0174122	ns	0.599591	0.998355	T/ILC	Other T/ILC	γδ T	Mixed
RORC	ses_cd	0.0212214	ns	0.599686	0.998355	T/ILC	Other T/ILC	γδ T	Mixed
AL591895.1	ses_cd	-0.011943	ns	0.599866	0.998355	T/ILC	Other T/ILC	γδ T	Mixed
ARL6IP1	ses_cd	-0.00847644	ns	0.599923	0.998355	T/ILC	Other T/ILC	γδ T	Mixed
THOC6	ses_cd	-0.0130932	ns	0.60002	0.998355	T/ILC	Other T/ILC	γδ T	Mixed
ATP2B1	ses_cd	-0.0075986	ns	0.600106	0.998355	T/ILC	Other T/ILC	γδ T	Mixed
FADD	ses_cd	0.0127049	ns	0.600348	0.998355	T/ILC	Other T/ILC	γδ T	Mixed
STYK1	ses_cd	-0.0273501	ns	0.600485	0.998355	T/ILC	Other T/ILC	γδ T	Mixed
SDCBP2-AS1	ses_cd	0.0101852	ns	0.600543	0.998355	T/ILC	Other T/ILC	γδ T	Mixed
TWF1	ses_cd	-0.00869636	ns	0.600646	0.998355	T/ILC	Other T/ILC	γδ T	Mixed
COA5	ses_cd	-0.00898792	ns	0.600647	0.998355	T/ILC	Other T/ILC	γδ T	Mixed
AKR1C3	ses_cd	-0.0271783	ns	0.600669	0.998355	T/ILC	Other T/ILC	γδ T	Mixed
PSMA1	ses_cd	0.00824216	ns	0.60084	0.998355	T/ILC	Other T/ILC	γδ T	Mixed
FBRS	ses_cd	0.00900549	ns	0.600877	0.998355	T/ILC	Other T/ILC	γδ T	Mixed
TENT4B	ses_cd	-0.011442	ns	0.600964	0.998355	T/ILC	Other T/ILC	γδ T	Mixed
SCFD2	ses_cd	0.00820644	ns	0.601023	0.998355	T/ILC	Other T/ILC	γδ T	Mixed
ADGRL1	ses_cd	-0.013862	ns	0.60105	0.998355	T/ILC	Other T/ILC	γδ T	Mixed
SBDS	ses_cd	0.00801127	ns	0.60139	0.998355	T/ILC	Other T/ILC	γδ T	Mixed
ATP6V1E2	ses_cd	-0.0147075	ns	0.601394	0.998355	T/ILC	Other T/ILC	γδ T	Mixed
THUMPD1	ses_cd	0.00625606	ns	0.601498	0.998355	T/ILC	Other T/ILC	γδ T	Mixed
ZNF672	ses_cd	0.0121155	ns	0.601537	0.998355	T/ILC	Other T/ILC	γδ T	Mixed
PPP2R2A	ses_cd	0.00531724	ns	0.601585	0.998355	T/ILC	Other T/ILC	γδ T	Mixed
HERC4	ses_cd	-0.005601	ns	0.60168	0.998355	T/ILC	Other T/ILC	γδ T	Mixed
AL592295.4	ses_cd	-0.0115093	ns	0.601923	0.998355	T/ILC	Other T/ILC	γδ T	Mixed
CCNT2	ses_cd	-0.006745	ns	0.602072	0.998355	T/ILC	Other T/ILC	γδ T	Mixed
IGF2R	ses_cd	0.00669335	ns	0.602232	0.998355	T/ILC	Other T/ILC	γδ T	Mixed
DYRK1A	ses_cd	0.00716055	ns	0.602244	0.998355	T/ILC	Other T/ILC	γδ T	Mixed
FLNA	ses_cd	0.00860816	ns	0.602302	0.998355	T/ILC	Other T/ILC	γδ T	Mixed
LINC00504	ses_cd	-0.0239675	ns	0.602327	0.998355	T/ILC	Other T/ILC	γδ T	Mixed
SERBP1	ses_cd	0.00634332	ns	0.602386	0.998355	T/ILC	Other T/ILC	γδ T	Mixed
NPM1	ses_cd	0.00817192	ns	0.602422	0.998355	T/ILC	Other T/ILC	γδ T	Mixed
WDSUB1	ses_cd	-0.0113869	ns	0.602601	0.998355	T/ILC	Other T/ILC	γδ T	Mixed
DUSP16	ses_cd	0.0126831	ns	0.602649	0.998355	T/ILC	Other T/ILC	γδ T	Mixed
AC008467.1	ses_cd	-0.0174895	ns	0.602662	0.998355	T/ILC	Other T/ILC	γδ T	Mixed
EEPD1	ses_cd	-0.0188563	ns	0.602697	0.998355	T/ILC	Other T/ILC	γδ T	Mixed
ZNF880	ses_cd	-0.0116666	ns	0.602761	0.998355	T/ILC	Other T/ILC	γδ T	Mixed
SLC25A44	ses_cd	-0.0106283	ns	0.602893	0.998355	T/ILC	Other T/ILC	γδ T	Mixed
ZNF66	ses_cd	0.00976749	ns	0.603007	0.998355	T/ILC	Other T/ILC	γδ T	Mixed
RPS2	ses_cd	0.0106993	ns	0.603023	0.998355	T/ILC	Other T/ILC	γδ T	Mixed
WAPL	ses_cd	-0.00617206	ns	0.603094	0.998355	T/ILC	Other T/ILC	γδ T	Mixed
DCUN1D1	ses_cd	-0.00688471	ns	0.603165	0.998355	T/ILC	Other T/ILC	γδ T	Mixed
PRSS23	ses_cd	-0.0263547	ns	0.603272	0.998355	T/ILC	Other T/ILC	γδ T	Mixed
PAPSS1	ses_cd	-0.00998784	ns	0.603297	0.998355	T/ILC	Other T/ILC	γδ T	Mixed
ZCRB1	ses_cd	0.00872942	ns	0.603326	0.998355	T/ILC	Other T/ILC	γδ T	Mixed
IFNAR1	ses_cd	0.00695707	ns	0.603479	0.998355	T/ILC	Other T/ILC	γδ T	Mixed
SLC13A4	ses_cd	0.0143057	ns	0.603629	0.998355	T/ILC	Other T/ILC	γδ T	Mixed
ARHGEF9	ses_cd	-0.00864296	ns	0.603636	0.998355	T/ILC	Other T/ILC	γδ T	Mixed
STRIP1	ses_cd	0.0115696	ns	0.603698	0.998355	T/ILC	Other T/ILC	γδ T	Mixed
GLRX5	ses_cd	0.00905936	ns	0.603698	0.998355	T/ILC	Other T/ILC	γδ T	Mixed
FAM49A	ses_cd	-0.0168377	ns	0.603749	0.998355	T/ILC	Other T/ILC	γδ T	Mixed
ARL15	ses_cd	-0.00768963	ns	0.603869	0.998355	T/ILC	Other T/ILC	γδ T	Mixed
ORC3	ses_cd	-0.00889717	ns	0.604052	0.998355	T/ILC	Other T/ILC	γδ T	Mixed
C9orf78	ses_cd	-0.00740737	ns	0.604079	0.998355	T/ILC	Other T/ILC	γδ T	Mixed
GRPEL2	ses_cd	0.0157672	ns	0.604148	0.998355	T/ILC	Other T/ILC	γδ T	Mixed
STOM	ses_cd	-0.00606212	ns	0.604179	0.998355	T/ILC	Other T/ILC	γδ T	Mixed
CCDC50	ses_cd	-0.0230233	ns	0.604298	0.998355	T/ILC	Other T/ILC	γδ T	Mixed
PDE6D	ses_cd	0.00806649	ns	0.604397	0.998355	T/ILC	Other T/ILC	γδ T	Mixed
HNRNPC	ses_cd	-0.0033624	ns	0.604403	0.998355	T/ILC	Other T/ILC	γδ T	Mixed
KCNQ3	ses_cd	-0.0350734	ns	0.604721	0.998355	T/ILC	Other T/ILC	γδ T	Mixed
DCP2	ses_cd	-0.00644511	ns	0.60476	0.998355	T/ILC	Other T/ILC	γδ T	Mixed
SF3B6	ses_cd	0.00665109	ns	0.604862	0.998355	T/ILC	Other T/ILC	γδ T	Mixed
STAT1	ses_cd	0.0174333	ns	0.604871	0.998355	T/ILC	Other T/ILC	γδ T	Mixed
AC114763.1	ses_cd	-0.0178411	ns	0.605075	0.998355	T/ILC	Other T/ILC	γδ T	Mixed
HAVCR2	ses_cd	0.0170297	ns	0.605094	0.998355	T/ILC	Other T/ILC	γδ T	Mixed
MALSU1	ses_cd	-0.00858454	ns	0.605205	0.998355	T/ILC	Other T/ILC	γδ T	Mixed
ZNF341	ses_cd	-0.0133569	ns	0.605234	0.998355	T/ILC	Other T/ILC	γδ T	Mixed
IKBKB	ses_cd	0.0080347	ns	0.605238	0.998355	T/ILC	Other T/ILC	γδ T	Mixed
MYC	ses_cd	-0.0153929	ns	0.60525	0.998355	T/ILC	Other T/ILC	γδ T	Mixed
MINOS1	ses_cd	0.0102863	ns	0.605291	0.998355	T/ILC	Other T/ILC	γδ T	Mixed
AL451165.2	ses_cd	0.0149391	ns	0.605322	0.998355	T/ILC	Other T/ILC	γδ T	Mixed
ANKRD12	ses_cd	0.00579773	ns	0.605358	0.998355	T/ILC	Other T/ILC	γδ T	Mixed
CBFB	ses_cd	-0.00728423	ns	0.605465	0.998355	T/ILC	Other T/ILC	γδ T	Mixed
RPS29	ses_cd	0.0127475	ns	0.605766	0.998355	T/ILC	Other T/ILC	γδ T	Mixed
TECPR2	ses_cd	-0.0128549	ns	0.605876	0.998355	T/ILC	Other T/ILC	γδ T	Mixed
BORCS6	ses_cd	0.0118495	ns	0.605913	0.998355	T/ILC	Other T/ILC	γδ T	Mixed
AGPAT2	ses_cd	-0.0154152	ns	0.606029	0.998355	T/ILC	Other T/ILC	γδ T	Mixed
NDUFA4	ses_cd	0.00865764	ns	0.606139	0.998355	T/ILC	Other T/ILC	γδ T	Mixed
UROS	ses_cd	-0.00874468	ns	0.606233	0.998355	T/ILC	Other T/ILC	γδ T	Mixed
ZNF846	ses_cd	-0.0101592	ns	0.606282	0.998355	T/ILC	Other T/ILC	γδ T	Mixed
RNF214	ses_cd	-0.0106854	ns	0.606322	0.998355	T/ILC	Other T/ILC	γδ T	Mixed
RPS27	ses_cd	0.0123084	ns	0.606375	0.998355	T/ILC	Other T/ILC	γδ T	Mixed
KIAA0232	ses_cd	-0.00791513	ns	0.606417	0.998355	T/ILC	Other T/ILC	γδ T	Mixed
CRIM1	ses_cd	-0.0119089	ns	0.606432	0.998355	T/ILC	Other T/ILC	γδ T	Mixed
DNAJC7	ses_cd	-0.00560552	ns	0.606484	0.998355	T/ILC	Other T/ILC	γδ T	Mixed
SGPL1	ses_cd	-0.00873575	ns	0.60659	0.998355	T/ILC	Other T/ILC	γδ T	Mixed
DDHD1	ses_cd	-0.00625489	ns	0.606693	0.998355	T/ILC	Other T/ILC	γδ T	Mixed
TRDV2	ses_cd	-0.0278116	ns	0.606823	0.998355	T/ILC	Other T/ILC	γδ T	Mixed
NBPF26	ses_cd	-0.0201071	ns	0.607	0.998355	T/ILC	Other T/ILC	γδ T	Mixed
SF3B5	ses_cd	0.00975113	ns	0.607021	0.998355	T/ILC	Other T/ILC	γδ T	Mixed
UTP20	ses_cd	0.00889476	ns	0.607067	0.998355	T/ILC	Other T/ILC	γδ T	Mixed
FBXO8	ses_cd	0.0100116	ns	0.607225	0.998355	T/ILC	Other T/ILC	γδ T	Mixed
GARNL3	ses_cd	0.019029	ns	0.607228	0.998355	T/ILC	Other T/ILC	γδ T	Mixed
SELPLG	ses_cd	0.00629481	ns	0.607454	0.998355	T/ILC	Other T/ILC	γδ T	Mixed
LUC7L3	ses_cd	0.0046318	ns	0.607585	0.998355	T/ILC	Other T/ILC	γδ T	Mixed
PLAA	ses_cd	0.00940097	ns	0.60763	0.998355	T/ILC	Other T/ILC	γδ T	Mixed
MRPS35	ses_cd	0.00774835	ns	0.607741	0.998355	T/ILC	Other T/ILC	γδ T	Mixed
PSMD6	ses_cd	0.00706105	ns	0.607753	0.998355	T/ILC	Other T/ILC	γδ T	Mixed
PSPC1	ses_cd	-0.00652357	ns	0.607767	0.998355	T/ILC	Other T/ILC	γδ T	Mixed
ULK4	ses_cd	-0.0144912	ns	0.607772	0.998355	T/ILC	Other T/ILC	γδ T	Mixed
AL139353.1	ses_cd	-0.0151288	ns	0.608094	0.998355	T/ILC	Other T/ILC	γδ T	Mixed
PYHIN1	ses_cd	-0.00769502	ns	0.608098	0.998355	T/ILC	Other T/ILC	γδ T	Mixed
CP	ses_cd	0.0148682	ns	0.608464	0.998355	T/ILC	Other T/ILC	γδ T	Mixed
POLR3E	ses_cd	-0.0092035	ns	0.608508	0.998355	T/ILC	Other T/ILC	γδ T	Mixed
CDKN2D	ses_cd	0.00737595	ns	0.608567	0.998355	T/ILC	Other T/ILC	γδ T	Mixed
ARFGAP2	ses_cd	-0.00881141	ns	0.608745	0.998355	T/ILC	Other T/ILC	γδ T	Mixed
WDR26	ses_cd	-0.00578865	ns	0.60881	0.998355	T/ILC	Other T/ILC	γδ T	Mixed
TPRA1	ses_cd	-0.0124921	ns	0.608818	0.998355	T/ILC	Other T/ILC	γδ T	Mixed
UBE2S	ses_cd	0.00920039	ns	0.608879	0.998355	T/ILC	Other T/ILC	γδ T	Mixed
LPAR2	ses_cd	-0.0117375	ns	0.608921	0.998355	T/ILC	Other T/ILC	γδ T	Mixed
ZER1	ses_cd	-0.00920571	ns	0.60895	0.998355	T/ILC	Other T/ILC	γδ T	Mixed
MED1	ses_cd	0.00656364	ns	0.608977	0.998355	T/ILC	Other T/ILC	γδ T	Mixed
RCBTB1	ses_cd	0.011135	ns	0.608986	0.998355	T/ILC	Other T/ILC	γδ T	Mixed
GPD2	ses_cd	0.0100817	ns	0.609026	0.998355	T/ILC	Other T/ILC	γδ T	Mixed
TBC1D10C	ses_cd	-0.00705871	ns	0.609149	0.998355	T/ILC	Other T/ILC	γδ T	Mixed
GTF2A2	ses_cd	0.00582641	ns	0.609162	0.998355	T/ILC	Other T/ILC	γδ T	Mixed
RTCA	ses_cd	0.00659225	ns	0.609181	0.998355	T/ILC	Other T/ILC	γδ T	Mixed
IFIT1	ses_cd	0.0222401	ns	0.609189	0.998355	T/ILC	Other T/ILC	γδ T	Mixed
BCAS3	ses_cd	0.00728491	ns	0.609426	0.998355	T/ILC	Other T/ILC	γδ T	Mixed
PGAP2	ses_cd	-0.0133566	ns	0.609441	0.998355	T/ILC	Other T/ILC	γδ T	Mixed
C17orf97	ses_cd	0.0214434	ns	0.609572	0.998355	T/ILC	Other T/ILC	γδ T	Mixed
AL513550.1	ses_cd	-0.0148923	ns	0.609644	0.998355	T/ILC	Other T/ILC	γδ T	Mixed
TESPA1	ses_cd	-0.0100457	ns	0.609657	0.998355	T/ILC	Other T/ILC	γδ T	Mixed
CKS1B	ses_cd	0.011611	ns	0.609891	0.998355	T/ILC	Other T/ILC	γδ T	Mixed
MIER3	ses_cd	-0.0120375	ns	0.610088	0.998355	T/ILC	Other T/ILC	γδ T	Mixed
TMED5	ses_cd	0.00606123	ns	0.610092	0.998355	T/ILC	Other T/ILC	γδ T	Mixed
RAD51B	ses_cd	-0.00952598	ns	0.610418	0.998355	T/ILC	Other T/ILC	γδ T	Mixed
AOAH	ses_cd	-0.0168357	ns	0.610578	0.998355	T/ILC	Other T/ILC	γδ T	Mixed
TMEM128	ses_cd	0.00863958	ns	0.61075	0.998355	T/ILC	Other T/ILC	γδ T	Mixed
GNG2	ses_cd	-0.00689312	ns	0.610827	0.998355	T/ILC	Other T/ILC	γδ T	Mixed
SERGEF	ses_cd	0.00770337	ns	0.610849	0.998355	T/ILC	Other T/ILC	γδ T	Mixed
MZT1	ses_cd	0.00787439	ns	0.610852	0.998355	T/ILC	Other T/ILC	γδ T	Mixed
JMJD4	ses_cd	-0.0141319	ns	0.610905	0.998355	T/ILC	Other T/ILC	γδ T	Mixed
TMEM120A	ses_cd	-0.0172132	ns	0.610914	0.998355	T/ILC	Other T/ILC	γδ T	Mixed
ARL6IP4	ses_cd	0.00833877	ns	0.610921	0.998355	T/ILC	Other T/ILC	γδ T	Mixed
ALKBH6	ses_cd	-0.0130383	ns	0.610958	0.998355	T/ILC	Other T/ILC	γδ T	Mixed
ACTN4	ses_cd	0.0053987	ns	0.611241	0.998355	T/ILC	Other T/ILC	γδ T	Mixed
COPE	ses_cd	0.00860962	ns	0.611259	0.998355	T/ILC	Other T/ILC	γδ T	Mixed
MYO1D	ses_cd	0.0129871	ns	0.611259	0.998355	T/ILC	Other T/ILC	γδ T	Mixed
ATG2A	ses_cd	-0.0134574	ns	0.611412	0.998355	T/ILC	Other T/ILC	γδ T	Mixed
PNN	ses_cd	-0.00618121	ns	0.611484	0.998355	T/ILC	Other T/ILC	γδ T	Mixed
UBAC2	ses_cd	-0.00693476	ns	0.611551	0.998355	T/ILC	Other T/ILC	γδ T	Mixed
S100A10	ses_cd	0.00801711	ns	0.611668	0.998355	T/ILC	Other T/ILC	γδ T	Mixed
CCDC58	ses_cd	0.0109223	ns	0.611685	0.998355	T/ILC	Other T/ILC	γδ T	Mixed
BCL2L13	ses_cd	0.00844293	ns	0.611792	0.998355	T/ILC	Other T/ILC	γδ T	Mixed
PPP4R1	ses_cd	-0.00775815	ns	0.61202	0.998355	T/ILC	Other T/ILC	γδ T	Mixed
SLC25A39	ses_cd	-0.00968281	ns	0.612026	0.998355	T/ILC	Other T/ILC	γδ T	Mixed
PMAIP1	ses_cd	-0.0143502	ns	0.612113	0.998355	T/ILC	Other T/ILC	γδ T	Mixed
MRPS14	ses_cd	0.00786673	ns	0.612127	0.998355	T/ILC	Other T/ILC	γδ T	Mixed
TRIM23	ses_cd	0.00794016	ns	0.612142	0.998355	T/ILC	Other T/ILC	γδ T	Mixed
PGGT1B	ses_cd	-0.00809926	ns	0.61225	0.998355	T/ILC	Other T/ILC	γδ T	Mixed
SSH2	ses_cd	-0.00846014	ns	0.61228	0.998355	T/ILC	Other T/ILC	γδ T	Mixed
PCED1B	ses_cd	0.00582444	ns	0.61245	0.998355	T/ILC	Other T/ILC	γδ T	Mixed
SLC25A40	ses_cd	-0.00857474	ns	0.61249	0.998355	T/ILC	Other T/ILC	γδ T	Mixed
AC022893.1	ses_cd	-0.0141971	ns	0.612528	0.998355	T/ILC	Other T/ILC	γδ T	Mixed
PNKP	ses_cd	-0.00839927	ns	0.612593	0.998355	T/ILC	Other T/ILC	γδ T	Mixed
MINPP1	ses_cd	0.0110062	ns	0.612651	0.998355	T/ILC	Other T/ILC	γδ T	Mixed
FNIP2	ses_cd	-0.0123227	ns	0.613013	0.998355	T/ILC	Other T/ILC	γδ T	Mixed
MCEE	ses_cd	-0.00918223	ns	0.613035	0.998355	T/ILC	Other T/ILC	γδ T	Mixed
AC137932.3	ses_cd	0.0144294	ns	0.613086	0.998355	T/ILC	Other T/ILC	γδ T	Mixed
TAC4	ses_cd	0.0135872	ns	0.613099	0.998355	T/ILC	Other T/ILC	γδ T	Mixed
AKR7A2	ses_cd	0.0100386	ns	0.61322	0.998355	T/ILC	Other T/ILC	γδ T	Mixed
NTAN1	ses_cd	0.00962458	ns	0.613373	0.998355	T/ILC	Other T/ILC	γδ T	Mixed
KSR1	ses_cd	0.0122076	ns	0.613407	0.998355	T/ILC	Other T/ILC	γδ T	Mixed
CCDC102A	ses_cd	0.0127704	ns	0.613688	0.998355	T/ILC	Other T/ILC	γδ T	Mixed
USP9Y	ses_cd	-0.0143901	ns	0.613702	0.998355	T/ILC	Other T/ILC	γδ T	Mixed
NUP43	ses_cd	-0.00881738	ns	0.613745	0.998355	T/ILC	Other T/ILC	γδ T	Mixed
TBC1D10B	ses_cd	-0.0114379	ns	0.613765	0.998355	T/ILC	Other T/ILC	γδ T	Mixed
CAMSAP1	ses_cd	-0.0106446	ns	0.613915	0.998355	T/ILC	Other T/ILC	γδ T	Mixed
HENMT1	ses_cd	0.00864618	ns	0.613987	0.998355	T/ILC	Other T/ILC	γδ T	Mixed
GNL3	ses_cd	0.00823932	ns	0.614029	0.998355	T/ILC	Other T/ILC	γδ T	Mixed
AC008083.2	ses_cd	-0.0114893	ns	0.61406	0.998355	T/ILC	Other T/ILC	γδ T	Mixed
AC079209.2	ses_cd	-0.0145401	ns	0.614066	0.998355	T/ILC	Other T/ILC	γδ T	Mixed
LEKR1	ses_cd	-0.0232199	ns	0.614239	0.998355	T/ILC	Other T/ILC	γδ T	Mixed
SVBP	ses_cd	0.00936979	ns	0.614296	0.998355	T/ILC	Other T/ILC	γδ T	Mixed
CHCHD5	ses_cd	0.00983433	ns	0.614354	0.998355	T/ILC	Other T/ILC	γδ T	Mixed
ZNF600	ses_cd	-0.0119359	ns	0.61437	0.998355	T/ILC	Other T/ILC	γδ T	Mixed
PXDNL	ses_cd	-0.0295152	ns	0.614469	0.998355	T/ILC	Other T/ILC	γδ T	Mixed
GIGYF2	ses_cd	-0.00677004	ns	0.614503	0.998355	T/ILC	Other T/ILC	γδ T	Mixed
PTTG1	ses_cd	0.0155979	ns	0.614604	0.998355	T/ILC	Other T/ILC	γδ T	Mixed
AMBRA1	ses_cd	-0.00781386	ns	0.61494	0.998355	T/ILC	Other T/ILC	γδ T	Mixed
ASMTL	ses_cd	-0.0111663	ns	0.615048	0.998355	T/ILC	Other T/ILC	γδ T	Mixed
AC104461.1	ses_cd	-0.0191754	ns	0.615159	0.998355	T/ILC	Other T/ILC	γδ T	Mixed
USP13	ses_cd	-0.011191	ns	0.615249	0.998355	T/ILC	Other T/ILC	γδ T	Mixed
MTHFS	ses_cd	-0.0108749	ns	0.615304	0.998355	T/ILC	Other T/ILC	γδ T	Mixed
MARCH9	ses_cd	-0.00967479	ns	0.615311	0.998355	T/ILC	Other T/ILC	γδ T	Mixed
ZNF649	ses_cd	0.0126953	ns	0.615388	0.998355	T/ILC	Other T/ILC	γδ T	Mixed
FAM32A	ses_cd	0.0088755	ns	0.615682	0.998355	T/ILC	Other T/ILC	γδ T	Mixed
MAZ	ses_cd	-0.00670226	ns	0.615828	0.998355	T/ILC	Other T/ILC	γδ T	Mixed
YTHDF3	ses_cd	0.0064134	ns	0.615842	0.998355	T/ILC	Other T/ILC	γδ T	Mixed
CTSO	ses_cd	0.00880798	ns	0.615924	0.998355	T/ILC	Other T/ILC	γδ T	Mixed
NUDT16	ses_cd	0.0141241	ns	0.616046	0.998355	T/ILC	Other T/ILC	γδ T	Mixed
SRSF11	ses_cd	-0.00414926	ns	0.616095	0.998355	T/ILC	Other T/ILC	γδ T	Mixed
KIAA1109	ses_cd	-0.00600535	ns	0.61613	0.998355	T/ILC	Other T/ILC	γδ T	Mixed
RRBP1	ses_cd	0.0104936	ns	0.61619	0.998355	T/ILC	Other T/ILC	γδ T	Mixed
PMPCB	ses_cd	0.00613402	ns	0.61625	0.998355	T/ILC	Other T/ILC	γδ T	Mixed
RBM22	ses_cd	0.00696759	ns	0.616277	0.998355	T/ILC	Other T/ILC	γδ T	Mixed
PGRMC2	ses_cd	-0.00833851	ns	0.616293	0.998355	T/ILC	Other T/ILC	γδ T	Mixed
ZFYVE9	ses_cd	-0.0199368	ns	0.616533	0.998355	T/ILC	Other T/ILC	γδ T	Mixed
ZNF585B	ses_cd	0.0140736	ns	0.61657	0.998355	T/ILC	Other T/ILC	γδ T	Mixed
MDM4	ses_cd	0.00595966	ns	0.61661	0.998355	T/ILC	Other T/ILC	γδ T	Mixed
PPIA	ses_cd	0.00704486	ns	0.616837	0.998355	T/ILC	Other T/ILC	γδ T	Mixed
HBS1L	ses_cd	0.0054743	ns	0.61703	0.998355	T/ILC	Other T/ILC	γδ T	Mixed
PIGP	ses_cd	-0.0114161	ns	0.617134	0.998355	T/ILC	Other T/ILC	γδ T	Mixed
CD6	ses_cd	-0.00623562	ns	0.617146	0.998355	T/ILC	Other T/ILC	γδ T	Mixed
CTNNAL1	ses_cd	0.021934	ns	0.617215	0.998355	T/ILC	Other T/ILC	γδ T	Mixed
WDR11	ses_cd	-0.00811184	ns	0.617386	0.998355	T/ILC	Other T/ILC	γδ T	Mixed
NELFA	ses_cd	-0.00840036	ns	0.617418	0.998355	T/ILC	Other T/ILC	γδ T	Mixed
SIRT1	ses_cd	-0.00788646	ns	0.617425	0.998355	T/ILC	Other T/ILC	γδ T	Mixed
STX11	ses_cd	0.0184492	ns	0.617605	0.998355	T/ILC	Other T/ILC	γδ T	Mixed
UBXN6	ses_cd	-0.0113005	ns	0.617792	0.998355	T/ILC	Other T/ILC	γδ T	Mixed
TCF25	ses_cd	-0.00509945	ns	0.617816	0.998355	T/ILC	Other T/ILC	γδ T	Mixed
IFITM3	ses_cd	-0.0299408	ns	0.617876	0.998355	T/ILC	Other T/ILC	γδ T	Mixed
TRBV28	ses_cd	-0.036999	ns	0.617896	0.998355	T/ILC	Other T/ILC	γδ T	Mixed
CMPK2	ses_cd	0.0172577	ns	0.61811	0.998355	T/ILC	Other T/ILC	γδ T	Mixed
NFKBID	ses_cd	-0.0110608	ns	0.618173	0.998355	T/ILC	Other T/ILC	γδ T	Mixed
ZNF682	ses_cd	0.0116417	ns	0.618177	0.998355	T/ILC	Other T/ILC	γδ T	Mixed
SDHAF3	ses_cd	0.00847557	ns	0.618221	0.998355	T/ILC	Other T/ILC	γδ T	Mixed
HIST1H2BC	ses_cd	-0.0243987	ns	0.61839	0.998355	T/ILC	Other T/ILC	γδ T	Mixed
SNRPD1	ses_cd	0.00636725	ns	0.618499	0.998355	T/ILC	Other T/ILC	γδ T	Mixed
WRN	ses_cd	-0.0071615	ns	0.618524	0.998355	T/ILC	Other T/ILC	γδ T	Mixed
RPL35	ses_cd	0.0106714	ns	0.618571	0.998355	T/ILC	Other T/ILC	γδ T	Mixed
NDUFA3	ses_cd	0.0107985	ns	0.61861	0.998355	T/ILC	Other T/ILC	γδ T	Mixed
FSTL4	ses_cd	0.0359568	ns	0.6187	0.998355	T/ILC	Other T/ILC	γδ T	Mixed
TTC3	ses_cd	-0.0060933	ns	0.618749	0.998355	T/ILC	Other T/ILC	γδ T	Mixed
C8orf33	ses_cd	-0.00959925	ns	0.618766	0.998355	T/ILC	Other T/ILC	γδ T	Mixed
SFT2D1	ses_cd	0.0102882	ns	0.619012	0.998355	T/ILC	Other T/ILC	γδ T	Mixed
PPP2R1B	ses_cd	0.00902282	ns	0.619304	0.998355	T/ILC	Other T/ILC	γδ T	Mixed
DHRS7	ses_cd	-0.00623559	ns	0.61942	0.998355	T/ILC	Other T/ILC	γδ T	Mixed
SNX17	ses_cd	-0.00659588	ns	0.619628	0.998355	T/ILC	Other T/ILC	γδ T	Mixed
FAM98B	ses_cd	-0.00790182	ns	0.619707	0.998355	T/ILC	Other T/ILC	γδ T	Mixed
SPATA7	ses_cd	0.013329	ns	0.620007	0.998355	T/ILC	Other T/ILC	γδ T	Mixed
TTC31	ses_cd	-0.0110173	ns	0.620034	0.998355	T/ILC	Other T/ILC	γδ T	Mixed
SRM	ses_cd	-0.00784597	ns	0.620124	0.998355	T/ILC	Other T/ILC	γδ T	Mixed
FAM184B	ses_cd	-0.0194403	ns	0.620364	0.998355	T/ILC	Other T/ILC	γδ T	Mixed
TRGV8	ses_cd	-0.0243444	ns	0.620367	0.998355	T/ILC	Other T/ILC	γδ T	Mixed
PHF19	ses_cd	0.0102974	ns	0.620368	0.998355	T/ILC	Other T/ILC	γδ T	Mixed
HECTD1	ses_cd	-0.00490313	ns	0.620468	0.998355	T/ILC	Other T/ILC	γδ T	Mixed
EBNA1BP2	ses_cd	0.0101914	ns	0.620541	0.998355	T/ILC	Other T/ILC	γδ T	Mixed
VOPP1	ses_cd	0.00716957	ns	0.620606	0.998355	T/ILC	Other T/ILC	γδ T	Mixed
RSPRY1	ses_cd	-0.00716176	ns	0.620611	0.998355	T/ILC	Other T/ILC	γδ T	Mixed
CYTH3	ses_cd	0.0125277	ns	0.620629	0.998355	T/ILC	Other T/ILC	γδ T	Mixed
HNRNPA3	ses_cd	0.00587108	ns	0.620636	0.998355	T/ILC	Other T/ILC	γδ T	Mixed
IGF1R	ses_cd	0.0183813	ns	0.620708	0.998355	T/ILC	Other T/ILC	γδ T	Mixed
ORMDL3	ses_cd	0.0122033	ns	0.620776	0.998355	T/ILC	Other T/ILC	γδ T	Mixed
AC010275.1	ses_cd	0.0162505	ns	0.620854	0.998355	T/ILC	Other T/ILC	γδ T	Mixed
AC005726.1	ses_cd	-0.0118821	ns	0.62088	0.998355	T/ILC	Other T/ILC	γδ T	Mixed
FCER1G	ses_cd	0.0303644	ns	0.6209	0.998355	T/ILC	Other T/ILC	γδ T	Mixed
IRF9	ses_cd	-0.0099729	ns	0.620922	0.998355	T/ILC	Other T/ILC	γδ T	Mixed
UBOX5-AS1	ses_cd	0.0121146	ns	0.620935	0.998355	T/ILC	Other T/ILC	γδ T	Mixed
PLA2G16	ses_cd	-0.01142	ns	0.620957	0.998355	T/ILC	Other T/ILC	γδ T	Mixed
WDR27	ses_cd	-0.0109275	ns	0.621004	0.998355	T/ILC	Other T/ILC	γδ T	Mixed
UBQLN1	ses_cd	0.00565015	ns	0.621202	0.998355	T/ILC	Other T/ILC	γδ T	Mixed
TOB1	ses_cd	0.00922005	ns	0.62122	0.998355	T/ILC	Other T/ILC	γδ T	Mixed
BAG5	ses_cd	-0.00803619	ns	0.621322	0.998355	T/ILC	Other T/ILC	γδ T	Mixed
INPPL1	ses_cd	-0.0152677	ns	0.621352	0.998355	T/ILC	Other T/ILC	γδ T	Mixed
RIOK2	ses_cd	-0.00861218	ns	0.621366	0.998355	T/ILC	Other T/ILC	γδ T	Mixed
MACO1	ses_cd	0.00774149	ns	0.621421	0.998355	T/ILC	Other T/ILC	γδ T	Mixed
MARCH2	ses_cd	0.0123586	ns	0.621466	0.998355	T/ILC	Other T/ILC	γδ T	Mixed
TMX3	ses_cd	0.00587971	ns	0.621516	0.998355	T/ILC	Other T/ILC	γδ T	Mixed
NAA25	ses_cd	0.00814135	ns	0.621576	0.998355	T/ILC	Other T/ILC	γδ T	Mixed
SPDYE2	ses_cd	0.020159	ns	0.621663	0.998355	T/ILC	Other T/ILC	γδ T	Mixed
ENG	ses_cd	0.0154875	ns	0.621746	0.998355	T/ILC	Other T/ILC	γδ T	Mixed
UBL3	ses_cd	-0.00804522	ns	0.621853	0.998355	T/ILC	Other T/ILC	γδ T	Mixed
TERF2IP	ses_cd	-0.00490893	ns	0.621883	0.998355	T/ILC	Other T/ILC	γδ T	Mixed
DNAJC19	ses_cd	-0.00734699	ns	0.621922	0.998355	T/ILC	Other T/ILC	γδ T	Mixed
CDKN2AIPNL	ses_cd	0.00970191	ns	0.621996	0.998355	T/ILC	Other T/ILC	γδ T	Mixed
ARHGEF12	ses_cd	0.0163868	ns	0.622041	0.998355	T/ILC	Other T/ILC	γδ T	Mixed
ZNF155	ses_cd	0.0120694	ns	0.622118	0.998355	T/ILC	Other T/ILC	γδ T	Mixed
AC015849.3	ses_cd	-0.0121429	ns	0.622144	0.998355	T/ILC	Other T/ILC	γδ T	Mixed
AKAP7	ses_cd	-0.00849528	ns	0.62225	0.998355	T/ILC	Other T/ILC	γδ T	Mixed
CHID1	ses_cd	0.00923297	ns	0.622272	0.998355	T/ILC	Other T/ILC	γδ T	Mixed
SORBS3	ses_cd	0.010809	ns	0.622341	0.998355	T/ILC	Other T/ILC	γδ T	Mixed
COMMD8	ses_cd	0.00795571	ns	0.622357	0.998355	T/ILC	Other T/ILC	γδ T	Mixed
ZNF175	ses_cd	-0.0133935	ns	0.622377	0.998355	T/ILC	Other T/ILC	γδ T	Mixed
WDR81	ses_cd	0.0106293	ns	0.622455	0.998355	T/ILC	Other T/ILC	γδ T	Mixed
ULK1	ses_cd	-0.0128654	ns	0.622584	0.998355	T/ILC	Other T/ILC	γδ T	Mixed
CCT6A	ses_cd	0.00763528	ns	0.622588	0.998355	T/ILC	Other T/ILC	γδ T	Mixed
HCFC1	ses_cd	-0.00944147	ns	0.622617	0.998355	T/ILC	Other T/ILC	γδ T	Mixed
TMED4	ses_cd	0.00572662	ns	0.622836	0.998355	T/ILC	Other T/ILC	γδ T	Mixed
MON1B	ses_cd	0.00838769	ns	0.622846	0.998355	T/ILC	Other T/ILC	γδ T	Mixed
ZC3HC1	ses_cd	0.0104341	ns	0.6229	0.998355	T/ILC	Other T/ILC	γδ T	Mixed
GCA	ses_cd	-0.0174417	ns	0.622987	0.998355	T/ILC	Other T/ILC	γδ T	Mixed
TMEM204	ses_cd	-0.0146297	ns	0.623008	0.998355	T/ILC	Other T/ILC	γδ T	Mixed
NDUFB8	ses_cd	0.00837794	ns	0.623369	0.998355	T/ILC	Other T/ILC	γδ T	Mixed
IFNLR1	ses_cd	-0.0204903	ns	0.623415	0.998355	T/ILC	Other T/ILC	γδ T	Mixed
RPL38	ses_cd	0.0118643	ns	0.623468	0.998355	T/ILC	Other T/ILC	γδ T	Mixed
PAK1	ses_cd	-0.014059	ns	0.623646	0.998355	T/ILC	Other T/ILC	γδ T	Mixed
AC134772.1	ses_cd	0.014714	ns	0.623647	0.998355	T/ILC	Other T/ILC	γδ T	Mixed
ZNF532	ses_cd	0.0216008	ns	0.623717	0.998355	T/ILC	Other T/ILC	γδ T	Mixed
RNF43	ses_cd	-0.0146787	ns	0.623768	0.998355	T/ILC	Other T/ILC	γδ T	Mixed
UFL1	ses_cd	-0.00522496	ns	0.623794	0.998355	T/ILC	Other T/ILC	γδ T	Mixed
TRIM8	ses_cd	-0.00754244	ns	0.623907	0.998355	T/ILC	Other T/ILC	γδ T	Mixed
DGCR6L	ses_cd	0.009559	ns	0.623956	0.998355	T/ILC	Other T/ILC	γδ T	Mixed
UBC	ses_cd	0.00747546	ns	0.624091	0.998355	T/ILC	Other T/ILC	γδ T	Mixed
MEF2A	ses_cd	-0.00720276	ns	0.624301	0.998355	T/ILC	Other T/ILC	γδ T	Mixed
CTNNA1	ses_cd	0.0148163	ns	0.624302	0.998355	T/ILC	Other T/ILC	γδ T	Mixed
MID1IP1	ses_cd	-0.0112653	ns	0.624375	0.998355	T/ILC	Other T/ILC	γδ T	Mixed
AL669831.5	ses_cd	0.0112554	ns	0.624493	0.998355	T/ILC	Other T/ILC	γδ T	Mixed
RPS6KB2	ses_cd	-0.00931805	ns	0.624525	0.998355	T/ILC	Other T/ILC	γδ T	Mixed
CMSS1	ses_cd	0.00807782	ns	0.624571	0.998355	T/ILC	Other T/ILC	γδ T	Mixed
WIPF2	ses_cd	-0.00763153	ns	0.624581	0.998355	T/ILC	Other T/ILC	γδ T	Mixed
SSR4	ses_cd	0.00811335	ns	0.624614	0.998355	T/ILC	Other T/ILC	γδ T	Mixed
AL355001.1	ses_cd	0.0179575	ns	0.62468	0.998355	T/ILC	Other T/ILC	γδ T	Mixed
CCDC180	ses_cd	-0.0134855	ns	0.62469	0.998355	T/ILC	Other T/ILC	γδ T	Mixed
DHX30	ses_cd	0.00637199	ns	0.624761	0.998355	T/ILC	Other T/ILC	γδ T	Mixed
RBM26	ses_cd	-0.00533079	ns	0.624843	0.998355	T/ILC	Other T/ILC	γδ T	Mixed
ZBTB7A	ses_cd	-0.00520186	ns	0.624997	0.998355	T/ILC	Other T/ILC	γδ T	Mixed
ZNF280D	ses_cd	-0.00724419	ns	0.625034	0.998355	T/ILC	Other T/ILC	γδ T	Mixed
DPH6	ses_cd	0.00950794	ns	0.625066	0.998355	T/ILC	Other T/ILC	γδ T	Mixed
ARID5B	ses_cd	-0.0151385	ns	0.625085	0.998355	T/ILC	Other T/ILC	γδ T	Mixed
CTNS	ses_cd	-0.0138018	ns	0.625122	0.998355	T/ILC	Other T/ILC	γδ T	Mixed
AC020978.3	ses_cd	-0.0141121	ns	0.625163	0.998355	T/ILC	Other T/ILC	γδ T	Mixed
SLAIN1	ses_cd	0.0096768	ns	0.625244	0.998355	T/ILC	Other T/ILC	γδ T	Mixed
FHL1	ses_cd	0.0174191	ns	0.625263	0.998355	T/ILC	Other T/ILC	γδ T	Mixed
VPS45	ses_cd	-0.00728819	ns	0.625345	0.998355	T/ILC	Other T/ILC	γδ T	Mixed
CDC37	ses_cd	0.00554681	ns	0.625382	0.998355	T/ILC	Other T/ILC	γδ T	Mixed
MCUR1	ses_cd	-0.00967113	ns	0.625706	0.998355	T/ILC	Other T/ILC	γδ T	Mixed
FAM117B	ses_cd	-0.00895385	ns	0.625707	0.998355	T/ILC	Other T/ILC	γδ T	Mixed
EMC8	ses_cd	0.00960757	ns	0.625806	0.998355	T/ILC	Other T/ILC	γδ T	Mixed
HOXB4	ses_cd	0.0145202	ns	0.625812	0.998355	T/ILC	Other T/ILC	γδ T	Mixed
RAP1A	ses_cd	-0.00514	ns	0.625864	0.998355	T/ILC	Other T/ILC	γδ T	Mixed
MRPS34	ses_cd	0.00686928	ns	0.625912	0.998355	T/ILC	Other T/ILC	γδ T	Mixed
TTLL11	ses_cd	0.0123023	ns	0.625932	0.998355	T/ILC	Other T/ILC	γδ T	Mixed
SMC4	ses_cd	0.00896153	ns	0.62594	0.998355	T/ILC	Other T/ILC	γδ T	Mixed
CDK10	ses_cd	0.0109214	ns	0.625992	0.998355	T/ILC	Other T/ILC	γδ T	Mixed
AL603839.3	ses_cd	-0.0122685	ns	0.626057	0.998355	T/ILC	Other T/ILC	γδ T	Mixed
ANKMY1	ses_cd	-0.00929339	ns	0.626084	0.998355	T/ILC	Other T/ILC	γδ T	Mixed
CAPN1	ses_cd	-0.00750343	ns	0.626123	0.998355	T/ILC	Other T/ILC	γδ T	Mixed
GGCX	ses_cd	-0.00993688	ns	0.62641	0.998355	T/ILC	Other T/ILC	γδ T	Mixed
PCSK1N	ses_cd	-0.025288	ns	0.626449	0.998355	T/ILC	Other T/ILC	γδ T	Mixed
ECE1	ses_cd	0.0100169	ns	0.626482	0.998355	T/ILC	Other T/ILC	γδ T	Mixed
C11orf80	ses_cd	-0.00911801	ns	0.626665	0.998355	T/ILC	Other T/ILC	γδ T	Mixed
FO393400.1	ses_cd	-0.0144589	ns	0.626693	0.998355	T/ILC	Other T/ILC	γδ T	Mixed
MFSD14B	ses_cd	-0.0076009	ns	0.627004	0.998355	T/ILC	Other T/ILC	γδ T	Mixed
ENC1	ses_cd	-0.0278389	ns	0.627019	0.998355	T/ILC	Other T/ILC	γδ T	Mixed
SMAD3	ses_cd	0.00727828	ns	0.627021	0.998355	T/ILC	Other T/ILC	γδ T	Mixed
BBS2	ses_cd	-0.00966126	ns	0.627056	0.998355	T/ILC	Other T/ILC	γδ T	Mixed
TMEM241	ses_cd	-0.0146262	ns	0.627082	0.998355	T/ILC	Other T/ILC	γδ T	Mixed
SLC5A3	ses_cd	0.0103917	ns	0.627099	0.998355	T/ILC	Other T/ILC	γδ T	Mixed
LYPLAL1	ses_cd	0.00822077	ns	0.627159	0.998355	T/ILC	Other T/ILC	γδ T	Mixed
EMG1	ses_cd	-0.00904611	ns	0.627332	0.998355	T/ILC	Other T/ILC	γδ T	Mixed
TRGV2	ses_cd	-0.0261168	ns	0.627429	0.998355	T/ILC	Other T/ILC	γδ T	Mixed
RAMMET	ses_cd	0.00924354	ns	0.627439	0.998355	T/ILC	Other T/ILC	γδ T	Mixed
RPL39	ses_cd	0.0088506	ns	0.627513	0.998355	T/ILC	Other T/ILC	γδ T	Mixed
LMAN1	ses_cd	-0.00649484	ns	0.627516	0.998355	T/ILC	Other T/ILC	γδ T	Mixed
PHF2	ses_cd	-0.00842138	ns	0.627625	0.998355	T/ILC	Other T/ILC	γδ T	Mixed
H3F3A	ses_cd	0.00749607	ns	0.627642	0.998355	T/ILC	Other T/ILC	γδ T	Mixed
KDM4B	ses_cd	-0.00835569	ns	0.627807	0.998355	T/ILC	Other T/ILC	γδ T	Mixed
PDHX	ses_cd	0.00767188	ns	0.627828	0.998355	T/ILC	Other T/ILC	γδ T	Mixed
DTYMK	ses_cd	-0.00882944	ns	0.628032	0.998355	T/ILC	Other T/ILC	γδ T	Mixed
BAK1	ses_cd	-0.0108072	ns	0.628117	0.998355	T/ILC	Other T/ILC	γδ T	Mixed
HP1BP3	ses_cd	-0.00450749	ns	0.628122	0.998355	T/ILC	Other T/ILC	γδ T	Mixed
KIF1B	ses_cd	0.0109623	ns	0.628212	0.998355	T/ILC	Other T/ILC	γδ T	Mixed
SIL1	ses_cd	0.00858498	ns	0.628222	0.998355	T/ILC	Other T/ILC	γδ T	Mixed
TMED10	ses_cd	-0.00573166	ns	0.628266	0.998355	T/ILC	Other T/ILC	γδ T	Mixed
LINC00310	ses_cd	0.0164844	ns	0.628383	0.998355	T/ILC	Other T/ILC	γδ T	Mixed
AL359922.1	ses_cd	-0.0161712	ns	0.628487	0.998355	T/ILC	Other T/ILC	γδ T	Mixed
NUS1	ses_cd	-0.0068874	ns	0.628563	0.998355	T/ILC	Other T/ILC	γδ T	Mixed
PIK3CB	ses_cd	0.00781386	ns	0.628707	0.998355	T/ILC	Other T/ILC	γδ T	Mixed
FBXO33	ses_cd	-0.00815363	ns	0.628734	0.998355	T/ILC	Other T/ILC	γδ T	Mixed
RIC1	ses_cd	-0.00767092	ns	0.629114	0.998355	T/ILC	Other T/ILC	γδ T	Mixed
ALG5	ses_cd	0.00714247	ns	0.629216	0.998355	T/ILC	Other T/ILC	γδ T	Mixed
AC020659.1	ses_cd	0.0193533	ns	0.629219	0.998355	T/ILC	Other T/ILC	γδ T	Mixed
CERS5	ses_cd	0.00641882	ns	0.629229	0.998355	T/ILC	Other T/ILC	γδ T	Mixed
MORN3	ses_cd	0.00972409	ns	0.629318	0.998355	T/ILC	Other T/ILC	γδ T	Mixed
ABCD2	ses_cd	-0.00949463	ns	0.629411	0.998355	T/ILC	Other T/ILC	γδ T	Mixed
KNOP1	ses_cd	-0.00993954	ns	0.629473	0.998355	T/ILC	Other T/ILC	γδ T	Mixed
GPKOW	ses_cd	-0.00927756	ns	0.629475	0.998355	T/ILC	Other T/ILC	γδ T	Mixed
LPCAT1	ses_cd	0.00917751	ns	0.629514	0.998355	T/ILC	Other T/ILC	γδ T	Mixed
MAFIP	ses_cd	-0.0235772	ns	0.629622	0.998355	T/ILC	Other T/ILC	γδ T	Mixed
MPLKIP	ses_cd	0.0066614	ns	0.629785	0.998355	T/ILC	Other T/ILC	γδ T	Mixed
RMND1	ses_cd	0.00780189	ns	0.629824	0.998355	T/ILC	Other T/ILC	γδ T	Mixed
RTTN	ses_cd	0.00796189	ns	0.630005	0.998355	T/ILC	Other T/ILC	γδ T	Mixed
GLRX2	ses_cd	-0.0104225	ns	0.630054	0.998355	T/ILC	Other T/ILC	γδ T	Mixed
DHX38	ses_cd	0.00778115	ns	0.630219	0.998355	T/ILC	Other T/ILC	γδ T	Mixed
ATXN10	ses_cd	0.00654329	ns	0.630242	0.998355	T/ILC	Other T/ILC	γδ T	Mixed
CXXC1	ses_cd	0.0102608	ns	0.630262	0.998355	T/ILC	Other T/ILC	γδ T	Mixed
CEBPB	ses_cd	-0.0109923	ns	0.630357	0.998355	T/ILC	Other T/ILC	γδ T	Mixed
AP2A1	ses_cd	0.00793912	ns	0.63043	0.998355	T/ILC	Other T/ILC	γδ T	Mixed
PDCL	ses_cd	-0.00816107	ns	0.630574	0.998355	T/ILC	Other T/ILC	γδ T	Mixed
MTX2	ses_cd	-0.00710906	ns	0.63066	0.998355	T/ILC	Other T/ILC	γδ T	Mixed
ZFAND6	ses_cd	0.0057874	ns	0.630797	0.998355	T/ILC	Other T/ILC	γδ T	Mixed
MATN2	ses_cd	-0.0207447	ns	0.631023	0.998355	T/ILC	Other T/ILC	γδ T	Mixed
GDPD1	ses_cd	-0.0110408	ns	0.631047	0.998355	T/ILC	Other T/ILC	γδ T	Mixed
SFSWAP	ses_cd	0.00642949	ns	0.631108	0.998355	T/ILC	Other T/ILC	γδ T	Mixed
OAS1	ses_cd	0.015316	ns	0.631225	0.998355	T/ILC	Other T/ILC	γδ T	Mixed
RFXAP	ses_cd	0.00919032	ns	0.631473	0.998355	T/ILC	Other T/ILC	γδ T	Mixed
FLII	ses_cd	0.00729389	ns	0.631483	0.998355	T/ILC	Other T/ILC	γδ T	Mixed
ATXN3	ses_cd	0.00748136	ns	0.631636	0.998355	T/ILC	Other T/ILC	γδ T	Mixed
FUNDC2	ses_cd	-0.00807738	ns	0.631977	0.998355	T/ILC	Other T/ILC	γδ T	Mixed
BOLA3	ses_cd	0.00848317	ns	0.632105	0.998355	T/ILC	Other T/ILC	γδ T	Mixed
CEP95	ses_cd	0.00678883	ns	0.632118	0.998355	T/ILC	Other T/ILC	γδ T	Mixed
AC007038.2	ses_cd	0.0139531	ns	0.63217	0.998355	T/ILC	Other T/ILC	γδ T	Mixed
PAK4	ses_cd	-0.0126785	ns	0.632246	0.998355	T/ILC	Other T/ILC	γδ T	Mixed
E2F6	ses_cd	0.0126431	ns	0.632433	0.998355	T/ILC	Other T/ILC	γδ T	Mixed
AC009061.2	ses_cd	-0.0105076	ns	0.632476	0.998355	T/ILC	Other T/ILC	γδ T	Mixed
HGSNAT	ses_cd	-0.00751157	ns	0.632578	0.998355	T/ILC	Other T/ILC	γδ T	Mixed
TCP11L2	ses_cd	-0.00874758	ns	0.632579	0.998355	T/ILC	Other T/ILC	γδ T	Mixed
MTG1	ses_cd	-0.0111541	ns	0.63261	0.998355	T/ILC	Other T/ILC	γδ T	Mixed
ZNF669	ses_cd	-0.0112189	ns	0.632653	0.998355	T/ILC	Other T/ILC	γδ T	Mixed
PICALM	ses_cd	0.00711142	ns	0.632679	0.998355	T/ILC	Other T/ILC	γδ T	Mixed
USP25	ses_cd	-0.00614152	ns	0.632708	0.998355	T/ILC	Other T/ILC	γδ T	Mixed
GGT7	ses_cd	-0.0129697	ns	0.632763	0.998355	T/ILC	Other T/ILC	γδ T	Mixed
ATAT1	ses_cd	0.0150238	ns	0.632837	0.998355	T/ILC	Other T/ILC	γδ T	Mixed
SLC10A3	ses_cd	-0.0107159	ns	0.632911	0.998355	T/ILC	Other T/ILC	γδ T	Mixed
PDZD2	ses_cd	0.0163995	ns	0.632964	0.998355	T/ILC	Other T/ILC	γδ T	Mixed
DUOX1	ses_cd	-0.0122753	ns	0.633108	0.998355	T/ILC	Other T/ILC	γδ T	Mixed
CCAR2	ses_cd	-0.00906627	ns	0.63311	0.998355	T/ILC	Other T/ILC	γδ T	Mixed
MT-CO3	ses_cd	0.00503654	ns	0.633114	0.998355	T/ILC	Other T/ILC	γδ T	Mixed
DOCK3	ses_cd	-0.0157117	ns	0.633119	0.998355	T/ILC	Other T/ILC	γδ T	Mixed
ZDHHC14	ses_cd	-0.00887133	ns	0.63313	0.998355	T/ILC	Other T/ILC	γδ T	Mixed
HNRNPA0	ses_cd	-0.0058716	ns	0.633303	0.998355	T/ILC	Other T/ILC	γδ T	Mixed
MED31	ses_cd	-0.00919484	ns	0.633349	0.998355	T/ILC	Other T/ILC	γδ T	Mixed
SLC35B4	ses_cd	-0.0110211	ns	0.633529	0.998355	T/ILC	Other T/ILC	γδ T	Mixed
GML	ses_cd	-0.0147473	ns	0.633678	0.998355	T/ILC	Other T/ILC	γδ T	Mixed
AFDN	ses_cd	0.0152842	ns	0.633739	0.998355	T/ILC	Other T/ILC	γδ T	Mixed
DAG1	ses_cd	0.011001	ns	0.633779	0.998355	T/ILC	Other T/ILC	γδ T	Mixed
FOXN3	ses_cd	-0.00669648	ns	0.633782	0.998355	T/ILC	Other T/ILC	γδ T	Mixed
E2F4	ses_cd	-0.00810226	ns	0.633858	0.998355	T/ILC	Other T/ILC	γδ T	Mixed
ARHGAP10	ses_cd	0.00951566	ns	0.633913	0.998355	T/ILC	Other T/ILC	γδ T	Mixed
TBC1D22B	ses_cd	0.00982031	ns	0.633937	0.998355	T/ILC	Other T/ILC	γδ T	Mixed
TMEM11	ses_cd	-0.00907362	ns	0.634032	0.998355	T/ILC	Other T/ILC	γδ T	Mixed
KIAA1257	ses_cd	-0.0141686	ns	0.634073	0.998355	T/ILC	Other T/ILC	γδ T	Mixed
SRSF5	ses_cd	0.00885335	ns	0.634074	0.998355	T/ILC	Other T/ILC	γδ T	Mixed
ANKRD40	ses_cd	0.00941486	ns	0.634285	0.998355	T/ILC	Other T/ILC	γδ T	Mixed
COL6A2	ses_cd	0.0148731	ns	0.634411	0.998355	T/ILC	Other T/ILC	γδ T	Mixed
IFNGR2	ses_cd	-0.0100421	ns	0.634421	0.998355	T/ILC	Other T/ILC	γδ T	Mixed
PPFIBP1	ses_cd	-0.0184209	ns	0.6346	0.998355	T/ILC	Other T/ILC	γδ T	Mixed
TOPORS	ses_cd	-0.00898528	ns	0.634603	0.998355	T/ILC	Other T/ILC	γδ T	Mixed
NKG7	ses_cd	0.0105174	ns	0.634655	0.998355	T/ILC	Other T/ILC	γδ T	Mixed
KIF5B	ses_cd	-0.00450859	ns	0.634732	0.998355	T/ILC	Other T/ILC	γδ T	Mixed
TNFAIP8	ses_cd	0.00547483	ns	0.634744	0.998355	T/ILC	Other T/ILC	γδ T	Mixed
ZBTB49	ses_cd	-0.00910019	ns	0.635007	0.998355	T/ILC	Other T/ILC	γδ T	Mixed
ALAS1	ses_cd	-0.0117137	ns	0.635028	0.998355	T/ILC	Other T/ILC	γδ T	Mixed
BHLHE40-AS1	ses_cd	0.0120273	ns	0.635054	0.998355	T/ILC	Other T/ILC	γδ T	Mixed
HELZ2	ses_cd	-0.0113946	ns	0.635241	0.998355	T/ILC	Other T/ILC	γδ T	Mixed
KBTBD7	ses_cd	0.0144088	ns	0.635332	0.998355	T/ILC	Other T/ILC	γδ T	Mixed
TENT5C	ses_cd	0.0149446	ns	0.635386	0.998355	T/ILC	Other T/ILC	γδ T	Mixed
SMG1	ses_cd	-0.00490355	ns	0.635434	0.998355	T/ILC	Other T/ILC	γδ T	Mixed
USP39	ses_cd	0.00761907	ns	0.635519	0.998355	T/ILC	Other T/ILC	γδ T	Mixed
NSMCE3	ses_cd	-0.00774159	ns	0.635619	0.998355	T/ILC	Other T/ILC	γδ T	Mixed
FAHD2A	ses_cd	-0.0100886	ns	0.635694	0.998355	T/ILC	Other T/ILC	γδ T	Mixed
FAM174B	ses_cd	-0.0142861	ns	0.635708	0.998355	T/ILC	Other T/ILC	γδ T	Mixed
MRPL48	ses_cd	0.00827454	ns	0.635778	0.998355	T/ILC	Other T/ILC	γδ T	Mixed
UBE2J1	ses_cd	-0.00748262	ns	0.635828	0.998355	T/ILC	Other T/ILC	γδ T	Mixed
AL357055.3	ses_cd	0.0111854	ns	0.635883	0.998355	T/ILC	Other T/ILC	γδ T	Mixed
SPATA33	ses_cd	0.0116091	ns	0.635895	0.998355	T/ILC	Other T/ILC	γδ T	Mixed
CD226	ses_cd	-0.00847833	ns	0.63593	0.998355	T/ILC	Other T/ILC	γδ T	Mixed
SLC35E4	ses_cd	0.0115902	ns	0.636005	0.998355	T/ILC	Other T/ILC	γδ T	Mixed
GPAT3	ses_cd	0.0235907	ns	0.636068	0.998355	T/ILC	Other T/ILC	γδ T	Mixed
ATP6V1D	ses_cd	0.00829979	ns	0.636183	0.998355	T/ILC	Other T/ILC	γδ T	Mixed
AP005482.1	ses_cd	-0.0167143	ns	0.636245	0.998355	T/ILC	Other T/ILC	γδ T	Mixed
ALG13-AS1	ses_cd	0.0110522	ns	0.636458	0.998355	T/ILC	Other T/ILC	γδ T	Mixed
ADSL	ses_cd	0.0105693	ns	0.636642	0.998355	T/ILC	Other T/ILC	γδ T	Mixed
HIST1H1B	ses_cd	-0.0256164	ns	0.63677	0.998355	T/ILC	Other T/ILC	γδ T	Mixed
PLIN2	ses_cd	0.0077274	ns	0.636788	0.998355	T/ILC	Other T/ILC	γδ T	Mixed
TNFRSF1A	ses_cd	0.00742424	ns	0.636895	0.998355	T/ILC	Other T/ILC	γδ T	Mixed
ZNF141	ses_cd	-0.00641326	ns	0.636905	0.998355	T/ILC	Other T/ILC	γδ T	Mixed
ITM2A	ses_cd	-0.0147751	ns	0.637107	0.998355	T/ILC	Other T/ILC	γδ T	Mixed
AL355816.2	ses_cd	-0.0117846	ns	0.637136	0.998355	T/ILC	Other T/ILC	γδ T	Mixed
DAZAP1	ses_cd	-0.00650161	ns	0.637425	0.998355	T/ILC	Other T/ILC	γδ T	Mixed
NCOA6	ses_cd	-0.00714386	ns	0.637533	0.998355	T/ILC	Other T/ILC	γδ T	Mixed
RAC2	ses_cd	-0.0066767	ns	0.637605	0.998355	T/ILC	Other T/ILC	γδ T	Mixed
AC011451.1	ses_cd	-0.0144355	ns	0.637952	0.998355	T/ILC	Other T/ILC	γδ T	Mixed
PREP	ses_cd	0.00609847	ns	0.638002	0.998355	T/ILC	Other T/ILC	γδ T	Mixed
RPS28	ses_cd	0.00894207	ns	0.638168	0.998355	T/ILC	Other T/ILC	γδ T	Mixed
IER2	ses_cd	0.00781195	ns	0.638175	0.998355	T/ILC	Other T/ILC	γδ T	Mixed
TTTY14	ses_cd	-0.0260881	ns	0.638604	0.998355	T/ILC	Other T/ILC	γδ T	Mixed
RNH1	ses_cd	0.00812914	ns	0.638864	0.998355	T/ILC	Other T/ILC	γδ T	Mixed
RBL1	ses_cd	-0.00899851	ns	0.63905	0.998355	T/ILC	Other T/ILC	γδ T	Mixed
PGD	ses_cd	-0.0108286	ns	0.639212	0.998355	T/ILC	Other T/ILC	γδ T	Mixed
TLE1	ses_cd	0.0131784	ns	0.639217	0.998355	T/ILC	Other T/ILC	γδ T	Mixed
GMPR2	ses_cd	-0.00892075	ns	0.639285	0.998355	T/ILC	Other T/ILC	γδ T	Mixed
WDR36	ses_cd	0.00776275	ns	0.639387	0.998355	T/ILC	Other T/ILC	γδ T	Mixed
DIRC3	ses_cd	0.0186386	ns	0.639546	0.998355	T/ILC	Other T/ILC	γδ T	Mixed
ID3	ses_cd	-0.0257166	ns	0.639617	0.998355	T/ILC	Other T/ILC	γδ T	Mixed
MREG	ses_cd	-0.0124979	ns	0.63967	0.998355	T/ILC	Other T/ILC	γδ T	Mixed
H3F3B	ses_cd	0.00671622	ns	0.639708	0.998355	T/ILC	Other T/ILC	γδ T	Mixed
CCDC12	ses_cd	-0.00470438	ns	0.63977	0.998355	T/ILC	Other T/ILC	γδ T	Mixed
ALYREF	ses_cd	-0.00902971	ns	0.639784	0.998355	T/ILC	Other T/ILC	γδ T	Mixed
CPEB2	ses_cd	-0.00988189	ns	0.639983	0.998355	T/ILC	Other T/ILC	γδ T	Mixed
PDE4D	ses_cd	0.0120327	ns	0.640011	0.998355	T/ILC	Other T/ILC	γδ T	Mixed
PAX8	ses_cd	0.0295236	ns	0.640031	0.998355	T/ILC	Other T/ILC	γδ T	Mixed
CENPC	ses_cd	-0.00475298	ns	0.640042	0.998355	T/ILC	Other T/ILC	γδ T	Mixed
POLR3GL	ses_cd	-0.00683231	ns	0.640085	0.998355	T/ILC	Other T/ILC	γδ T	Mixed
STK40	ses_cd	-0.00775661	ns	0.640254	0.998355	T/ILC	Other T/ILC	γδ T	Mixed
HACL1	ses_cd	-0.00729675	ns	0.64035	0.998355	T/ILC	Other T/ILC	γδ T	Mixed
TPM1	ses_cd	-0.0117622	ns	0.640397	0.998355	T/ILC	Other T/ILC	γδ T	Mixed
PAXIP1	ses_cd	0.0103954	ns	0.640794	0.998355	T/ILC	Other T/ILC	γδ T	Mixed
RNPEP	ses_cd	0.00944723	ns	0.640991	0.998355	T/ILC	Other T/ILC	γδ T	Mixed
PSMB9	ses_cd	0.00820451	ns	0.641048	0.998355	T/ILC	Other T/ILC	γδ T	Mixed
BAD	ses_cd	-0.00956924	ns	0.641117	0.998355	T/ILC	Other T/ILC	γδ T	Mixed
MAP3K7	ses_cd	0.0061807	ns	0.64129	0.998355	T/ILC	Other T/ILC	γδ T	Mixed
VEGFB	ses_cd	-0.00769991	ns	0.641308	0.998355	T/ILC	Other T/ILC	γδ T	Mixed
TMEM126B	ses_cd	0.00748497	ns	0.64131	0.998355	T/ILC	Other T/ILC	γδ T	Mixed
AC004585.1	ses_cd	-0.0182685	ns	0.641577	0.998355	T/ILC	Other T/ILC	γδ T	Mixed
RDH11	ses_cd	-0.00734375	ns	0.641602	0.998355	T/ILC	Other T/ILC	γδ T	Mixed
PINK1	ses_cd	0.0112096	ns	0.641649	0.998355	T/ILC	Other T/ILC	γδ T	Mixed
BRAF	ses_cd	-0.00714878	ns	0.641807	0.998355	T/ILC	Other T/ILC	γδ T	Mixed
USF2	ses_cd	0.00692892	ns	0.641828	0.998355	T/ILC	Other T/ILC	γδ T	Mixed
AC064834.1	ses_cd	-0.028147	ns	0.641858	0.998355	T/ILC	Other T/ILC	γδ T	Mixed
CS	ses_cd	-0.00808338	ns	0.641901	0.998355	T/ILC	Other T/ILC	γδ T	Mixed
PDCD4	ses_cd	-0.00578791	ns	0.641941	0.998355	T/ILC	Other T/ILC	γδ T	Mixed
CDC27	ses_cd	-0.00627141	ns	0.642266	0.998355	T/ILC	Other T/ILC	γδ T	Mixed
GK5	ses_cd	0.00798819	ns	0.642436	0.998355	T/ILC	Other T/ILC	γδ T	Mixed
AC007262.2	ses_cd	0.0172066	ns	0.642436	0.998355	T/ILC	Other T/ILC	γδ T	Mixed
HMGN3	ses_cd	-0.00554774	ns	0.642576	0.998355	T/ILC	Other T/ILC	γδ T	Mixed
FCHO1	ses_cd	0.00999515	ns	0.642583	0.998355	T/ILC	Other T/ILC	γδ T	Mixed
RNF25	ses_cd	-0.0110331	ns	0.642735	0.998355	T/ILC	Other T/ILC	γδ T	Mixed
MTFR1	ses_cd	0.00671465	ns	0.642786	0.998355	T/ILC	Other T/ILC	γδ T	Mixed
LDLR	ses_cd	0.0173892	ns	0.642968	0.998355	T/ILC	Other T/ILC	γδ T	Mixed
NDFIP2	ses_cd	0.0195735	ns	0.642972	0.998355	T/ILC	Other T/ILC	γδ T	Mixed
POLR3D	ses_cd	-0.009009	ns	0.643023	0.998355	T/ILC	Other T/ILC	γδ T	Mixed
INSIG2	ses_cd	-0.00814815	ns	0.643054	0.998355	T/ILC	Other T/ILC	γδ T	Mixed
SGK3	ses_cd	0.00681789	ns	0.643353	0.998355	T/ILC	Other T/ILC	γδ T	Mixed
ZNF146	ses_cd	0.00550751	ns	0.643528	0.998355	T/ILC	Other T/ILC	γδ T	Mixed
MTERF2	ses_cd	0.00964122	ns	0.643623	0.998355	T/ILC	Other T/ILC	γδ T	Mixed
SLC41A1	ses_cd	0.0097666	ns	0.643667	0.998355	T/ILC	Other T/ILC	γδ T	Mixed
UBAC1	ses_cd	-0.00840931	ns	0.643709	0.998355	T/ILC	Other T/ILC	γδ T	Mixed
GIT1	ses_cd	-0.00997064	ns	0.643724	0.998355	T/ILC	Other T/ILC	γδ T	Mixed
BCL2L11	ses_cd	-0.0113304	ns	0.643865	0.998355	T/ILC	Other T/ILC	γδ T	Mixed
MAP2K5	ses_cd	-0.00817824	ns	0.64392	0.998355	T/ILC	Other T/ILC	γδ T	Mixed
POLB	ses_cd	0.00854059	ns	0.643943	0.998355	T/ILC	Other T/ILC	γδ T	Mixed
PLEKHA2	ses_cd	-0.00780437	ns	0.644069	0.998355	T/ILC	Other T/ILC	γδ T	Mixed
PUS7L	ses_cd	0.00582151	ns	0.644172	0.998355	T/ILC	Other T/ILC	γδ T	Mixed
ZSCAN18	ses_cd	-0.0195418	ns	0.644239	0.998355	T/ILC	Other T/ILC	γδ T	Mixed
ITK	ses_cd	-0.00657179	ns	0.644311	0.998355	T/ILC	Other T/ILC	γδ T	Mixed
FBXO28	ses_cd	-0.00671694	ns	0.644357	0.998355	T/ILC	Other T/ILC	γδ T	Mixed
BICD1	ses_cd	-0.00736195	ns	0.64438	0.998355	T/ILC	Other T/ILC	γδ T	Mixed
PPOX	ses_cd	0.0109624	ns	0.644481	0.998355	T/ILC	Other T/ILC	γδ T	Mixed
MXD1	ses_cd	-0.00897876	ns	0.644711	0.998355	T/ILC	Other T/ILC	γδ T	Mixed
ZNF226	ses_cd	-0.00771168	ns	0.644724	0.998355	T/ILC	Other T/ILC	γδ T	Mixed
MRPS22	ses_cd	0.00807147	ns	0.644861	0.998355	T/ILC	Other T/ILC	γδ T	Mixed
FICD	ses_cd	0.0112718	ns	0.644943	0.998355	T/ILC	Other T/ILC	γδ T	Mixed
MAGOH	ses_cd	-0.00586799	ns	0.645047	0.998355	T/ILC	Other T/ILC	γδ T	Mixed
SLC27A1	ses_cd	-0.0140664	ns	0.645143	0.998355	T/ILC	Other T/ILC	γδ T	Mixed
ACOX3	ses_cd	0.00965037	ns	0.645173	0.998355	T/ILC	Other T/ILC	γδ T	Mixed
NCK2	ses_cd	0.00496417	ns	0.645199	0.998355	T/ILC	Other T/ILC	γδ T	Mixed
B3GNTL1	ses_cd	-0.0120012	ns	0.645219	0.998355	T/ILC	Other T/ILC	γδ T	Mixed
RAB28	ses_cd	0.0072895	ns	0.64535	0.998355	T/ILC	Other T/ILC	γδ T	Mixed
ATP6AP1	ses_cd	-0.00922756	ns	0.645351	0.998355	T/ILC	Other T/ILC	γδ T	Mixed
TTC39B	ses_cd	-0.00612461	ns	0.645762	0.998355	T/ILC	Other T/ILC	γδ T	Mixed
CHRM3	ses_cd	-0.0166855	ns	0.646025	0.998355	T/ILC	Other T/ILC	γδ T	Mixed
KANSL1-AS1	ses_cd	-0.0208255	ns	0.646041	0.998355	T/ILC	Other T/ILC	γδ T	Mixed
CTDSP2	ses_cd	-0.00620458	ns	0.646056	0.998355	T/ILC	Other T/ILC	γδ T	Mixed
DPY19L3	ses_cd	0.012239	ns	0.646475	0.998355	T/ILC	Other T/ILC	γδ T	Mixed
FTSJ3	ses_cd	-0.00789944	ns	0.646596	0.998355	T/ILC	Other T/ILC	γδ T	Mixed
GPAA1	ses_cd	0.00924463	ns	0.646616	0.998355	T/ILC	Other T/ILC	γδ T	Mixed
ATP5MF	ses_cd	0.00827618	ns	0.64667	0.998355	T/ILC	Other T/ILC	γδ T	Mixed
ARHGAP15	ses_cd	-0.00860024	ns	0.646679	0.998355	T/ILC	Other T/ILC	γδ T	Mixed
SPRYD7	ses_cd	-0.00995455	ns	0.646763	0.998355	T/ILC	Other T/ILC	γδ T	Mixed
CDK13	ses_cd	-0.00574184	ns	0.646841	0.998355	T/ILC	Other T/ILC	γδ T	Mixed
TRAK1	ses_cd	-0.00829919	ns	0.646898	0.998355	T/ILC	Other T/ILC	γδ T	Mixed
EMC7	ses_cd	-0.00639448	ns	0.646915	0.998355	T/ILC	Other T/ILC	γδ T	Mixed
YIPF5	ses_cd	0.00730319	ns	0.647276	0.998355	T/ILC	Other T/ILC	γδ T	Mixed
KCNQ1	ses_cd	0.0198562	ns	0.647305	0.998355	T/ILC	Other T/ILC	γδ T	Mixed
MIR29B2CHG	ses_cd	-0.00701751	ns	0.647407	0.998355	T/ILC	Other T/ILC	γδ T	Mixed
NDUFAB1	ses_cd	0.00751055	ns	0.647455	0.998355	T/ILC	Other T/ILC	γδ T	Mixed
DGKD	ses_cd	-0.00854721	ns	0.647814	0.998355	T/ILC	Other T/ILC	γδ T	Mixed
ATG4D	ses_cd	-0.00895462	ns	0.647897	0.998355	T/ILC	Other T/ILC	γδ T	Mixed
TOMM20	ses_cd	-0.00736948	ns	0.648084	0.998355	T/ILC	Other T/ILC	γδ T	Mixed
CCL4L2	ses_cd	-0.0225507	ns	0.648123	0.998355	T/ILC	Other T/ILC	γδ T	Mixed
PTPN13	ses_cd	0.0283862	ns	0.648156	0.998355	T/ILC	Other T/ILC	γδ T	Mixed
STX18-AS1	ses_cd	-0.0101867	ns	0.648159	0.998355	T/ILC	Other T/ILC	γδ T	Mixed
KLHDC3	ses_cd	0.00663932	ns	0.64822	0.998355	T/ILC	Other T/ILC	γδ T	Mixed
FAM45A	ses_cd	0.00838488	ns	0.648374	0.998355	T/ILC	Other T/ILC	γδ T	Mixed
PTPRJ	ses_cd	-0.00709932	ns	0.648421	0.998355	T/ILC	Other T/ILC	γδ T	Mixed
HDDC3	ses_cd	0.00807512	ns	0.648423	0.998355	T/ILC	Other T/ILC	γδ T	Mixed
PHB	ses_cd	0.00717772	ns	0.648425	0.998355	T/ILC	Other T/ILC	γδ T	Mixed
TANC2	ses_cd	0.00929971	ns	0.648429	0.998355	T/ILC	Other T/ILC	γδ T	Mixed
DDX28	ses_cd	0.0105315	ns	0.648455	0.998355	T/ILC	Other T/ILC	γδ T	Mixed
GOT2	ses_cd	-0.00861748	ns	0.64864	0.998355	T/ILC	Other T/ILC	γδ T	Mixed
FBF1	ses_cd	0.00934052	ns	0.648653	0.998355	T/ILC	Other T/ILC	γδ T	Mixed
EIF1AY	ses_cd	0.0179686	ns	0.648936	0.998355	T/ILC	Other T/ILC	γδ T	Mixed
RPL37	ses_cd	0.00944861	ns	0.649044	0.998355	T/ILC	Other T/ILC	γδ T	Mixed
RPL32	ses_cd	0.00864264	ns	0.649082	0.998355	T/ILC	Other T/ILC	γδ T	Mixed
CPEB3	ses_cd	-0.00877646	ns	0.649089	0.998355	T/ILC	Other T/ILC	γδ T	Mixed
CCDC57	ses_cd	-0.0058615	ns	0.649191	0.998355	T/ILC	Other T/ILC	γδ T	Mixed
BAG3	ses_cd	0.0157916	ns	0.649348	0.998355	T/ILC	Other T/ILC	γδ T	Mixed
PTGER4	ses_cd	-0.00875577	ns	0.649435	0.998355	T/ILC	Other T/ILC	γδ T	Mixed
FBXO45	ses_cd	-0.0118355	ns	0.649463	0.998355	T/ILC	Other T/ILC	γδ T	Mixed
KDELR2	ses_cd	0.00861557	ns	0.649522	0.998355	T/ILC	Other T/ILC	γδ T	Mixed
PRR5L	ses_cd	0.0104077	ns	0.649598	0.998355	T/ILC	Other T/ILC	γδ T	Mixed
MAP9	ses_cd	0.0102078	ns	0.649642	0.998355	T/ILC	Other T/ILC	γδ T	Mixed
CWF19L1	ses_cd	-0.00643941	ns	0.64966	0.998355	T/ILC	Other T/ILC	γδ T	Mixed
MICALL1	ses_cd	-0.0121715	ns	0.649689	0.998355	T/ILC	Other T/ILC	γδ T	Mixed
KIAA0753	ses_cd	0.00936666	ns	0.650015	0.998355	T/ILC	Other T/ILC	γδ T	Mixed
OPRM1	ses_cd	0.00989695	ns	0.650042	0.998355	T/ILC	Other T/ILC	γδ T	Mixed
HS1BP3	ses_cd	-0.0106646	ns	0.650105	0.998355	T/ILC	Other T/ILC	γδ T	Mixed
WDR18	ses_cd	-0.0125559	ns	0.650453	0.998355	T/ILC	Other T/ILC	γδ T	Mixed
TMEM101	ses_cd	-0.00924079	ns	0.650472	0.998355	T/ILC	Other T/ILC	γδ T	Mixed
SPATA13	ses_cd	-0.00805467	ns	0.650492	0.998355	T/ILC	Other T/ILC	γδ T	Mixed
STIM2	ses_cd	-0.00482303	ns	0.650503	0.998355	T/ILC	Other T/ILC	γδ T	Mixed
FLOT1	ses_cd	-0.00780839	ns	0.650759	0.998355	T/ILC	Other T/ILC	γδ T	Mixed
FAM207A	ses_cd	0.00960941	ns	0.650868	0.998355	T/ILC	Other T/ILC	γδ T	Mixed
CAPZA2	ses_cd	-0.00531483	ns	0.650961	0.998355	T/ILC	Other T/ILC	γδ T	Mixed
GOLM1	ses_cd	0.0192762	ns	0.651016	0.998355	T/ILC	Other T/ILC	γδ T	Mixed
ZNF91	ses_cd	0.00582358	ns	0.651052	0.998355	T/ILC	Other T/ILC	γδ T	Mixed
RACK1	ses_cd	0.00815149	ns	0.651157	0.998355	T/ILC	Other T/ILC	γδ T	Mixed
IGLC2	ses_cd	0.0357697	ns	0.651259	0.998355	T/ILC	Other T/ILC	γδ T	Mixed
LINC00649	ses_cd	-0.012437	ns	0.651365	0.998355	T/ILC	Other T/ILC	γδ T	Mixed
TOP1	ses_cd	-0.00418988	ns	0.651423	0.998355	T/ILC	Other T/ILC	γδ T	Mixed
CPSF7	ses_cd	-0.00685947	ns	0.651512	0.998355	T/ILC	Other T/ILC	γδ T	Mixed
NDUFA1	ses_cd	0.00786882	ns	0.651584	0.998355	T/ILC	Other T/ILC	γδ T	Mixed
TUFM	ses_cd	-0.00766409	ns	0.651814	0.998355	T/ILC	Other T/ILC	γδ T	Mixed
C11orf49	ses_cd	-0.00727574	ns	0.651851	0.998355	T/ILC	Other T/ILC	γδ T	Mixed
WDR74	ses_cd	-0.00712614	ns	0.651977	0.998355	T/ILC	Other T/ILC	γδ T	Mixed
NDUFB4	ses_cd	0.00709122	ns	0.652	0.998355	T/ILC	Other T/ILC	γδ T	Mixed
TACC1	ses_cd	-0.00547342	ns	0.652117	0.998355	T/ILC	Other T/ILC	γδ T	Mixed
EIF3F	ses_cd	-0.00705421	ns	0.652222	0.998355	T/ILC	Other T/ILC	γδ T	Mixed
DDX58	ses_cd	-0.00560664	ns	0.652316	0.998355	T/ILC	Other T/ILC	γδ T	Mixed
C9orf16	ses_cd	0.00716297	ns	0.652345	0.998355	T/ILC	Other T/ILC	γδ T	Mixed
ZNF652	ses_cd	-0.00736616	ns	0.65255	0.998355	T/ILC	Other T/ILC	γδ T	Mixed
ABCA5	ses_cd	-0.00603173	ns	0.652713	0.998355	T/ILC	Other T/ILC	γδ T	Mixed
UGDH	ses_cd	-0.0130414	ns	0.652754	0.998355	T/ILC	Other T/ILC	γδ T	Mixed
HNRNPH1	ses_cd	0.00641001	ns	0.652826	0.998355	T/ILC	Other T/ILC	γδ T	Mixed
CSTB	ses_cd	0.0078641	ns	0.652842	0.998355	T/ILC	Other T/ILC	γδ T	Mixed
AC002116.2	ses_cd	0.0167676	ns	0.652906	0.998355	T/ILC	Other T/ILC	γδ T	Mixed
XRCC3	ses_cd	0.0136621	ns	0.653185	0.998355	T/ILC	Other T/ILC	γδ T	Mixed
ZNF570	ses_cd	-0.0116725	ns	0.653223	0.998355	T/ILC	Other T/ILC	γδ T	Mixed
PITPNM1	ses_cd	0.00967899	ns	0.653232	0.998355	T/ILC	Other T/ILC	γδ T	Mixed
NOD1	ses_cd	0.0067297	ns	0.653272	0.998355	T/ILC	Other T/ILC	γδ T	Mixed
TSIX	ses_cd	-0.0172954	ns	0.653335	0.998355	T/ILC	Other T/ILC	γδ T	Mixed
CCDC130	ses_cd	-0.00715752	ns	0.653396	0.998355	T/ILC	Other T/ILC	γδ T	Mixed
IL15	ses_cd	-0.0105168	ns	0.653496	0.998355	T/ILC	Other T/ILC	γδ T	Mixed
AP1S1	ses_cd	0.0119178	ns	0.653704	0.998355	T/ILC	Other T/ILC	γδ T	Mixed
BPGM	ses_cd	0.0130828	ns	0.653718	0.998355	T/ILC	Other T/ILC	γδ T	Mixed
BBC3	ses_cd	-0.0128021	ns	0.653801	0.998355	T/ILC	Other T/ILC	γδ T	Mixed
PEX13	ses_cd	-0.00861506	ns	0.653891	0.998355	T/ILC	Other T/ILC	γδ T	Mixed
ZFP37	ses_cd	0.0142491	ns	0.653912	0.998355	T/ILC	Other T/ILC	γδ T	Mixed
MRPL40	ses_cd	0.00835436	ns	0.653939	0.998355	T/ILC	Other T/ILC	γδ T	Mixed
CXCR6	ses_cd	0.0120405	ns	0.653965	0.998355	T/ILC	Other T/ILC	γδ T	Mixed
TMEM8A	ses_cd	-0.0115878	ns	0.653993	0.998355	T/ILC	Other T/ILC	γδ T	Mixed
MAPK8	ses_cd	0.00849591	ns	0.654236	0.998355	T/ILC	Other T/ILC	γδ T	Mixed
NDRG3	ses_cd	-0.00847576	ns	0.654372	0.998355	T/ILC	Other T/ILC	γδ T	Mixed
MTFP1	ses_cd	0.0171122	ns	0.654539	0.998355	T/ILC	Other T/ILC	γδ T	Mixed
AC048341.1	ses_cd	0.0116144	ns	0.654554	0.998355	T/ILC	Other T/ILC	γδ T	Mixed
NAA20	ses_cd	-0.00698371	ns	0.654844	0.998355	T/ILC	Other T/ILC	γδ T	Mixed
PTER	ses_cd	0.00845862	ns	0.654901	0.998355	T/ILC	Other T/ILC	γδ T	Mixed
LINC00486	ses_cd	0.0178064	ns	0.654996	0.998355	T/ILC	Other T/ILC	γδ T	Mixed
LIG4	ses_cd	-0.0122572	ns	0.655087	0.998355	T/ILC	Other T/ILC	γδ T	Mixed
PITPNB	ses_cd	-0.00526414	ns	0.65512	0.998355	T/ILC	Other T/ILC	γδ T	Mixed
C19orf24	ses_cd	0.00721892	ns	0.655126	0.998355	T/ILC	Other T/ILC	γδ T	Mixed
SRRD	ses_cd	0.0106007	ns	0.655454	0.998355	T/ILC	Other T/ILC	γδ T	Mixed
QRSL1	ses_cd	-0.00830963	ns	0.655607	0.998355	T/ILC	Other T/ILC	γδ T	Mixed
SEC31B	ses_cd	-0.00933544	ns	0.655837	0.998355	T/ILC	Other T/ILC	γδ T	Mixed
LAGE3	ses_cd	0.00884997	ns	0.656007	0.998355	T/ILC	Other T/ILC	γδ T	Mixed
ZNF140	ses_cd	0.00853311	ns	0.656173	0.998355	T/ILC	Other T/ILC	γδ T	Mixed
RNF111	ses_cd	-0.00506827	ns	0.65633	0.998355	T/ILC	Other T/ILC	γδ T	Mixed
CHMP2A	ses_cd	-0.00677829	ns	0.656399	0.998355	T/ILC	Other T/ILC	γδ T	Mixed
ORC4	ses_cd	0.00576721	ns	0.656498	0.998355	T/ILC	Other T/ILC	γδ T	Mixed
CFAP298	ses_cd	-0.00859699	ns	0.656512	0.998355	T/ILC	Other T/ILC	γδ T	Mixed
AGAP1	ses_cd	-0.0118792	ns	0.656804	0.998355	T/ILC	Other T/ILC	γδ T	Mixed
PCCB	ses_cd	-0.00869062	ns	0.656941	0.998355	T/ILC	Other T/ILC	γδ T	Mixed
MSMO1	ses_cd	-0.00947345	ns	0.656949	0.998355	T/ILC	Other T/ILC	γδ T	Mixed
SP4	ses_cd	-0.00629708	ns	0.657008	0.998355	T/ILC	Other T/ILC	γδ T	Mixed
AP1B1	ses_cd	-0.00799474	ns	0.657064	0.998355	T/ILC	Other T/ILC	γδ T	Mixed
TPGS1	ses_cd	-0.00707479	ns	0.657108	0.998355	T/ILC	Other T/ILC	γδ T	Mixed
SRSF10	ses_cd	0.00441727	ns	0.657126	0.998355	T/ILC	Other T/ILC	γδ T	Mixed
UBE4A	ses_cd	0.00613051	ns	0.657327	0.998355	T/ILC	Other T/ILC	γδ T	Mixed
CDC14A	ses_cd	0.00887384	ns	0.657333	0.998355	T/ILC	Other T/ILC	γδ T	Mixed
ASCC3	ses_cd	0.00572822	ns	0.657365	0.998355	T/ILC	Other T/ILC	γδ T	Mixed
KIAA1324	ses_cd	-0.0134574	ns	0.657402	0.998355	T/ILC	Other T/ILC	γδ T	Mixed
MRPS15	ses_cd	0.00726594	ns	0.657474	0.998355	T/ILC	Other T/ILC	γδ T	Mixed
DDOST	ses_cd	0.00589448	ns	0.657524	0.998355	T/ILC	Other T/ILC	γδ T	Mixed
ZNF616	ses_cd	-0.0122712	ns	0.657656	0.998355	T/ILC	Other T/ILC	γδ T	Mixed
ALKBH4	ses_cd	-0.00927744	ns	0.657706	0.998355	T/ILC	Other T/ILC	γδ T	Mixed
CCDC88A	ses_cd	0.0118551	ns	0.657761	0.998355	T/ILC	Other T/ILC	γδ T	Mixed
AC137767.1	ses_cd	-0.0150479	ns	0.65778	0.998355	T/ILC	Other T/ILC	γδ T	Mixed
SMYD2	ses_cd	-0.00855973	ns	0.657793	0.998355	T/ILC	Other T/ILC	γδ T	Mixed
HSP90B1	ses_cd	-0.0061878	ns	0.657862	0.998355	T/ILC	Other T/ILC	γδ T	Mixed
RBM8A	ses_cd	0.0068854	ns	0.657915	0.998355	T/ILC	Other T/ILC	γδ T	Mixed
ADGRE5	ses_cd	-0.00607474	ns	0.657957	0.998355	T/ILC	Other T/ILC	γδ T	Mixed
CD164	ses_cd	-0.0057029	ns	0.658057	0.998355	T/ILC	Other T/ILC	γδ T	Mixed
SP110	ses_cd	-0.00597013	ns	0.658273	0.998355	T/ILC	Other T/ILC	γδ T	Mixed
ABI2	ses_cd	-0.00770855	ns	0.658273	0.998355	T/ILC	Other T/ILC	γδ T	Mixed
LINGO2	ses_cd	-0.0340805	ns	0.658507	0.998355	T/ILC	Other T/ILC	γδ T	Mixed
SCNM1	ses_cd	0.00683405	ns	0.658568	0.998355	T/ILC	Other T/ILC	γδ T	Mixed
ZNF790	ses_cd	-0.00823625	ns	0.658606	0.998355	T/ILC	Other T/ILC	γδ T	Mixed
ABHD15-AS1	ses_cd	-0.00807254	ns	0.658656	0.998355	T/ILC	Other T/ILC	γδ T	Mixed
PDCD6	ses_cd	0.0050361	ns	0.658743	0.998355	T/ILC	Other T/ILC	γδ T	Mixed
SYNGR2	ses_cd	-0.00867656	ns	0.659166	0.998355	T/ILC	Other T/ILC	γδ T	Mixed
ARF1	ses_cd	-0.00477546	ns	0.659206	0.998355	T/ILC	Other T/ILC	γδ T	Mixed
TLR3	ses_cd	0.0148505	ns	0.659299	0.998355	T/ILC	Other T/ILC	γδ T	Mixed
LAIR2	ses_cd	-0.0275295	ns	0.659479	0.998355	T/ILC	Other T/ILC	γδ T	Mixed
NOMO1	ses_cd	0.0113968	ns	0.659508	0.998355	T/ILC	Other T/ILC	γδ T	Mixed
NCKAP1	ses_cd	-0.0130269	ns	0.659614	0.998355	T/ILC	Other T/ILC	γδ T	Mixed
TCEANC2	ses_cd	-0.00795946	ns	0.659709	0.998355	T/ILC	Other T/ILC	γδ T	Mixed
AC119396.1	ses_cd	-0.00795033	ns	0.659774	0.998355	T/ILC	Other T/ILC	γδ T	Mixed
MANBAL	ses_cd	0.0111529	ns	0.660167	0.998355	T/ILC	Other T/ILC	γδ T	Mixed
H2AFX	ses_cd	0.00996747	ns	0.660174	0.998355	T/ILC	Other T/ILC	γδ T	Mixed
VTI1A	ses_cd	0.00559827	ns	0.660259	0.998355	T/ILC	Other T/ILC	γδ T	Mixed
POLE4	ses_cd	-0.00820858	ns	0.66036	0.998355	T/ILC	Other T/ILC	γδ T	Mixed
AP002986.1	ses_cd	0.0123905	ns	0.66045	0.998355	T/ILC	Other T/ILC	γδ T	Mixed
RPL4	ses_cd	0.0074397	ns	0.660635	0.998355	T/ILC	Other T/ILC	γδ T	Mixed
HEBP1	ses_cd	0.0122451	ns	0.660662	0.998355	T/ILC	Other T/ILC	γδ T	Mixed
EIF2AK2	ses_cd	-0.00790456	ns	0.66073	0.998355	T/ILC	Other T/ILC	γδ T	Mixed
RARA	ses_cd	-0.00852402	ns	0.66078	0.998355	T/ILC	Other T/ILC	γδ T	Mixed
PRIM1	ses_cd	0.0105536	ns	0.660806	0.998355	T/ILC	Other T/ILC	γδ T	Mixed
NUTF2	ses_cd	-0.0063091	ns	0.660952	0.998355	T/ILC	Other T/ILC	γδ T	Mixed
AL365273.2	ses_cd	0.0110445	ns	0.661069	0.998355	T/ILC	Other T/ILC	γδ T	Mixed
CDC26	ses_cd	0.00646224	ns	0.661094	0.998355	T/ILC	Other T/ILC	γδ T	Mixed
LCP1	ses_cd	0.00618354	ns	0.661177	0.998355	T/ILC	Other T/ILC	γδ T	Mixed
BRMS1	ses_cd	0.00756085	ns	0.661261	0.998355	T/ILC	Other T/ILC	γδ T	Mixed
DENND6B	ses_cd	-0.016341	ns	0.661339	0.998355	T/ILC	Other T/ILC	γδ T	Mixed
GAPDH	ses_cd	0.00846098	ns	0.661456	0.998355	T/ILC	Other T/ILC	γδ T	Mixed
TOR1AIP2	ses_cd	-0.00709379	ns	0.66151	0.998355	T/ILC	Other T/ILC	γδ T	Mixed
CTBP2	ses_cd	0.0208954	ns	0.661648	0.998355	T/ILC	Other T/ILC	γδ T	Mixed
AC009495.3	ses_cd	0.012785	ns	0.661657	0.998355	T/ILC	Other T/ILC	γδ T	Mixed
TMEM30A	ses_cd	0.00822026	ns	0.661754	0.998355	T/ILC	Other T/ILC	γδ T	Mixed
CLMP	ses_cd	0.0109931	ns	0.661881	0.998355	T/ILC	Other T/ILC	γδ T	Mixed
PRPF39	ses_cd	0.00713724	ns	0.661924	0.998355	T/ILC	Other T/ILC	γδ T	Mixed
ZNF138	ses_cd	0.00605503	ns	0.6622	0.998355	T/ILC	Other T/ILC	γδ T	Mixed
CBX3	ses_cd	0.0058197	ns	0.662349	0.998355	T/ILC	Other T/ILC	γδ T	Mixed
AC139887.2	ses_cd	-0.00905169	ns	0.662376	0.998355	T/ILC	Other T/ILC	γδ T	Mixed
IMPDH2	ses_cd	-0.0077604	ns	0.662471	0.998355	T/ILC	Other T/ILC	γδ T	Mixed
AL138930.1	ses_cd	-0.0162825	ns	0.66249	0.998355	T/ILC	Other T/ILC	γδ T	Mixed
ABRACL	ses_cd	-0.00649873	ns	0.662517	0.998355	T/ILC	Other T/ILC	γδ T	Mixed
PRMT2	ses_cd	-0.00925283	ns	0.6626	0.998355	T/ILC	Other T/ILC	γδ T	Mixed
NUP153	ses_cd	-0.00556228	ns	0.662718	0.998355	T/ILC	Other T/ILC	γδ T	Mixed
ATAD2B	ses_cd	-0.00679245	ns	0.66298	0.998355	T/ILC	Other T/ILC	γδ T	Mixed
AC100810.1	ses_cd	0.0126855	ns	0.663055	0.998355	T/ILC	Other T/ILC	γδ T	Mixed
OBSCN	ses_cd	0.0122599	ns	0.663075	0.998355	T/ILC	Other T/ILC	γδ T	Mixed
PECAM1	ses_cd	-0.0193538	ns	0.663175	0.998355	T/ILC	Other T/ILC	γδ T	Mixed
GNPTG	ses_cd	-0.00686355	ns	0.66334	0.998355	T/ILC	Other T/ILC	γδ T	Mixed
HCG25	ses_cd	0.0118053	ns	0.663357	0.998355	T/ILC	Other T/ILC	γδ T	Mixed
MIGA1	ses_cd	0.00558503	ns	0.663387	0.998355	T/ILC	Other T/ILC	γδ T	Mixed
DCXR	ses_cd	0.00849734	ns	0.663471	0.998355	T/ILC	Other T/ILC	γδ T	Mixed
MAK16	ses_cd	-0.00964847	ns	0.66349	0.998355	T/ILC	Other T/ILC	γδ T	Mixed
DUSP11	ses_cd	0.00674125	ns	0.663497	0.998355	T/ILC	Other T/ILC	γδ T	Mixed
GNAO1	ses_cd	-0.0136493	ns	0.663614	0.998355	T/ILC	Other T/ILC	γδ T	Mixed
DCAF17	ses_cd	0.00679519	ns	0.663797	0.998355	T/ILC	Other T/ILC	γδ T	Mixed
TTC13	ses_cd	-0.00603539	ns	0.663903	0.998355	T/ILC	Other T/ILC	γδ T	Mixed
COQ3	ses_cd	0.0120821	ns	0.663916	0.998355	T/ILC	Other T/ILC	γδ T	Mixed
PPP1CA	ses_cd	0.00634484	ns	0.663944	0.998355	T/ILC	Other T/ILC	γδ T	Mixed
PHF8	ses_cd	-0.00774283	ns	0.664033	0.998355	T/ILC	Other T/ILC	γδ T	Mixed
DDX17	ses_cd	-0.00411708	ns	0.664249	0.998355	T/ILC	Other T/ILC	γδ T	Mixed
ZC3H15	ses_cd	-0.00470446	ns	0.664385	0.998355	T/ILC	Other T/ILC	γδ T	Mixed
FGGY	ses_cd	-0.0100145	ns	0.664547	0.998355	T/ILC	Other T/ILC	γδ T	Mixed
WDR55	ses_cd	0.00926655	ns	0.664672	0.998355	T/ILC	Other T/ILC	γδ T	Mixed
NIPBL	ses_cd	-0.00490191	ns	0.664728	0.998355	T/ILC	Other T/ILC	γδ T	Mixed
ST3GAL3	ses_cd	0.0123832	ns	0.665119	0.998355	T/ILC	Other T/ILC	γδ T	Mixed
CHCHD7	ses_cd	-0.00775429	ns	0.665181	0.998355	T/ILC	Other T/ILC	γδ T	Mixed
ANKEF1	ses_cd	0.0143243	ns	0.665244	0.998355	T/ILC	Other T/ILC	γδ T	Mixed
XIAP	ses_cd	0.00542244	ns	0.665338	0.998355	T/ILC	Other T/ILC	γδ T	Mixed
AC091057.6	ses_cd	0.0140279	ns	0.665339	0.998355	T/ILC	Other T/ILC	γδ T	Mixed
ALOX12-AS1	ses_cd	-0.0103736	ns	0.665409	0.998355	T/ILC	Other T/ILC	γδ T	Mixed
ESR1	ses_cd	-0.0151066	ns	0.665491	0.998355	T/ILC	Other T/ILC	γδ T	Mixed
AC011997.1	ses_cd	-0.0178344	ns	0.665518	0.998355	T/ILC	Other T/ILC	γδ T	Mixed
RPS24	ses_cd	0.00689633	ns	0.665534	0.998355	T/ILC	Other T/ILC	γδ T	Mixed
DEF8	ses_cd	0.0108972	ns	0.665567	0.998355	T/ILC	Other T/ILC	γδ T	Mixed
KDELR1	ses_cd	-0.00620364	ns	0.66557	0.998355	T/ILC	Other T/ILC	γδ T	Mixed
SAP18	ses_cd	0.00693059	ns	0.665573	0.998355	T/ILC	Other T/ILC	γδ T	Mixed
MAEA	ses_cd	0.0060743	ns	0.665606	0.998355	T/ILC	Other T/ILC	γδ T	Mixed
URB2	ses_cd	0.0119169	ns	0.665662	0.998355	T/ILC	Other T/ILC	γδ T	Mixed
NFE2L2	ses_cd	-0.00637224	ns	0.665753	0.998355	T/ILC	Other T/ILC	γδ T	Mixed
TSTD1	ses_cd	-0.00819936	ns	0.665865	0.998355	T/ILC	Other T/ILC	γδ T	Mixed
ARMCX4	ses_cd	-0.01114	ns	0.665881	0.998355	T/ILC	Other T/ILC	γδ T	Mixed
GTPBP6	ses_cd	-0.00651773	ns	0.665897	0.998355	T/ILC	Other T/ILC	γδ T	Mixed
PPP2R5E	ses_cd	0.00611873	ns	0.665932	0.998355	T/ILC	Other T/ILC	γδ T	Mixed
SRP9	ses_cd	-0.00591392	ns	0.66607	0.998355	T/ILC	Other T/ILC	γδ T	Mixed
UTS2	ses_cd	0.0186936	ns	0.666133	0.998355	T/ILC	Other T/ILC	γδ T	Mixed
SOX13	ses_cd	-0.0110326	ns	0.666668	0.998355	T/ILC	Other T/ILC	γδ T	Mixed
VPS4B	ses_cd	-0.0046527	ns	0.666681	0.998355	T/ILC	Other T/ILC	γδ T	Mixed
PNPLA4	ses_cd	0.011922	ns	0.666894	0.998355	T/ILC	Other T/ILC	γδ T	Mixed
PRPF38A	ses_cd	-0.00610049	ns	0.666899	0.998355	T/ILC	Other T/ILC	γδ T	Mixed
RBFOX2	ses_cd	-0.0116508	ns	0.667003	0.998355	T/ILC	Other T/ILC	γδ T	Mixed
RAD51D	ses_cd	-0.0118284	ns	0.667141	0.998355	T/ILC	Other T/ILC	γδ T	Mixed
AC244131.2	ses_cd	0.0154654	ns	0.66716	0.998355	T/ILC	Other T/ILC	γδ T	Mixed
JPX	ses_cd	0.00419913	ns	0.667333	0.998355	T/ILC	Other T/ILC	γδ T	Mixed
XKR9	ses_cd	0.0265267	ns	0.667402	0.998355	T/ILC	Other T/ILC	γδ T	Mixed
SMG5	ses_cd	-0.00801233	ns	0.667686	0.998355	T/ILC	Other T/ILC	γδ T	Mixed
DGKH	ses_cd	0.00993063	ns	0.667704	0.998355	T/ILC	Other T/ILC	γδ T	Mixed
FMNL3	ses_cd	0.00934312	ns	0.667812	0.998355	T/ILC	Other T/ILC	γδ T	Mixed
DDX55	ses_cd	0.00755606	ns	0.667867	0.998355	T/ILC	Other T/ILC	γδ T	Mixed
AC025188.1	ses_cd	0.0124097	ns	0.6679	0.998355	T/ILC	Other T/ILC	γδ T	Mixed
KLC2	ses_cd	-0.012626	ns	0.667906	0.998355	T/ILC	Other T/ILC	γδ T	Mixed
GSTM4	ses_cd	-0.0205554	ns	0.66795	0.998355	T/ILC	Other T/ILC	γδ T	Mixed
MRPL35	ses_cd	0.0088215	ns	0.668019	0.998355	T/ILC	Other T/ILC	γδ T	Mixed
FUOM	ses_cd	0.0110654	ns	0.668054	0.998355	T/ILC	Other T/ILC	γδ T	Mixed
AF241726.2	ses_cd	0.0109237	ns	0.668066	0.998355	T/ILC	Other T/ILC	γδ T	Mixed
TPM3	ses_cd	-0.00512671	ns	0.668434	0.998355	T/ILC	Other T/ILC	γδ T	Mixed
ORC5	ses_cd	0.00736413	ns	0.66857	0.998355	T/ILC	Other T/ILC	γδ T	Mixed
WDR60	ses_cd	-0.00828841	ns	0.668872	0.998355	T/ILC	Other T/ILC	γδ T	Mixed
CDK5RAP1	ses_cd	0.00628911	ns	0.668915	0.998355	T/ILC	Other T/ILC	γδ T	Mixed
TPRG1	ses_cd	-0.0151199	ns	0.668948	0.998355	T/ILC	Other T/ILC	γδ T	Mixed
IFIT3	ses_cd	0.020642	ns	0.669015	0.998355	T/ILC	Other T/ILC	γδ T	Mixed
DSEL	ses_cd	-0.0268112	ns	0.66904	0.998355	T/ILC	Other T/ILC	γδ T	Mixed
AC108047.1	ses_cd	-0.0151749	ns	0.669087	0.998355	T/ILC	Other T/ILC	γδ T	Mixed
LSM7	ses_cd	-0.00640141	ns	0.669097	0.998355	T/ILC	Other T/ILC	γδ T	Mixed
DDX60	ses_cd	0.00807383	ns	0.669098	0.998355	T/ILC	Other T/ILC	γδ T	Mixed
DDX10	ses_cd	-0.00556584	ns	0.669307	0.998355	T/ILC	Other T/ILC	γδ T	Mixed
GOSR1	ses_cd	-0.0047527	ns	0.669327	0.998355	T/ILC	Other T/ILC	γδ T	Mixed
PDIA5	ses_cd	-0.0135275	ns	0.669392	0.998355	T/ILC	Other T/ILC	γδ T	Mixed
CKMT2-AS1	ses_cd	-0.0079442	ns	0.669455	0.998355	T/ILC	Other T/ILC	γδ T	Mixed
RNF187	ses_cd	-0.00735512	ns	0.669497	0.998355	T/ILC	Other T/ILC	γδ T	Mixed
ARHGAP32	ses_cd	-0.0173985	ns	0.669502	0.998355	T/ILC	Other T/ILC	γδ T	Mixed
NEMF	ses_cd	-0.00481516	ns	0.669597	0.998355	T/ILC	Other T/ILC	γδ T	Mixed
ATP5F1D	ses_cd	0.00652744	ns	0.669622	0.998355	T/ILC	Other T/ILC	γδ T	Mixed
VILL	ses_cd	-0.0120635	ns	0.669658	0.998355	T/ILC	Other T/ILC	γδ T	Mixed
EWSR1	ses_cd	0.00486824	ns	0.669791	0.998355	T/ILC	Other T/ILC	γδ T	Mixed
POM121C	ses_cd	-0.00563677	ns	0.669833	0.998355	T/ILC	Other T/ILC	γδ T	Mixed
ARSG	ses_cd	0.00771164	ns	0.669899	0.998355	T/ILC	Other T/ILC	γδ T	Mixed
PRR3	ses_cd	-0.00837486	ns	0.67002	0.998355	T/ILC	Other T/ILC	γδ T	Mixed
VPS72	ses_cd	-0.0085602	ns	0.67011	0.998355	T/ILC	Other T/ILC	γδ T	Mixed
COPS3	ses_cd	-0.00625832	ns	0.670164	0.998355	T/ILC	Other T/ILC	γδ T	Mixed
TTLL12	ses_cd	-0.0116969	ns	0.670479	0.998355	T/ILC	Other T/ILC	γδ T	Mixed
TMEM126A	ses_cd	-0.007335	ns	0.670537	0.998355	T/ILC	Other T/ILC	γδ T	Mixed
RAB27A	ses_cd	-0.00457092	ns	0.67066	0.998355	T/ILC	Other T/ILC	γδ T	Mixed
SRGAP2B	ses_cd	-0.0104336	ns	0.670701	0.998355	T/ILC	Other T/ILC	γδ T	Mixed
ARL1	ses_cd	0.00705415	ns	0.670718	0.998355	T/ILC	Other T/ILC	γδ T	Mixed
CCL28	ses_cd	0.0107479	ns	0.670728	0.998355	T/ILC	Other T/ILC	γδ T	Mixed
RABGEF1	ses_cd	-0.0133697	ns	0.670765	0.998355	T/ILC	Other T/ILC	γδ T	Mixed
ZBTB20-AS5	ses_cd	0.00958292	ns	0.670812	0.998355	T/ILC	Other T/ILC	γδ T	Mixed
AC023590.1	ses_cd	0.0200991	ns	0.67088	0.998355	T/ILC	Other T/ILC	γδ T	Mixed
SGSM1	ses_cd	-0.0127874	ns	0.670894	0.998355	T/ILC	Other T/ILC	γδ T	Mixed
ZNF267	ses_cd	0.00670205	ns	0.670918	0.998355	T/ILC	Other T/ILC	γδ T	Mixed
SEPT7	ses_cd	0.00343135	ns	0.671011	0.998355	T/ILC	Other T/ILC	γδ T	Mixed
SWSAP1	ses_cd	-0.0124357	ns	0.671047	0.998355	T/ILC	Other T/ILC	γδ T	Mixed
PIK3CG	ses_cd	-0.00674126	ns	0.671119	0.998355	T/ILC	Other T/ILC	γδ T	Mixed
AL122035.1	ses_cd	0.0130293	ns	0.671171	0.998355	T/ILC	Other T/ILC	γδ T	Mixed
RBM14	ses_cd	0.0083791	ns	0.671207	0.998355	T/ILC	Other T/ILC	γδ T	Mixed
EXOSC2	ses_cd	0.00844075	ns	0.671236	0.998355	T/ILC	Other T/ILC	γδ T	Mixed
IGIP	ses_cd	-0.0131938	ns	0.671251	0.998355	T/ILC	Other T/ILC	γδ T	Mixed
ANP32E	ses_cd	0.00487499	ns	0.671533	0.998355	T/ILC	Other T/ILC	γδ T	Mixed
SLFNL1-AS1	ses_cd	0.0122803	ns	0.671569	0.998355	T/ILC	Other T/ILC	γδ T	Mixed
ZNF780A	ses_cd	0.00928951	ns	0.671664	0.998355	T/ILC	Other T/ILC	γδ T	Mixed
NCOA5	ses_cd	0.00583364	ns	0.671788	0.998355	T/ILC	Other T/ILC	γδ T	Mixed
AGL	ses_cd	0.00622687	ns	0.671905	0.998355	T/ILC	Other T/ILC	γδ T	Mixed
ZBTB17	ses_cd	0.00852867	ns	0.672329	0.998355	T/ILC	Other T/ILC	γδ T	Mixed
KMT2D	ses_cd	0.00741765	ns	0.672347	0.998355	T/ILC	Other T/ILC	γδ T	Mixed
ZHX2	ses_cd	-0.00590825	ns	0.672413	0.998355	T/ILC	Other T/ILC	γδ T	Mixed
NLK	ses_cd	-0.00707482	ns	0.672428	0.998355	T/ILC	Other T/ILC	γδ T	Mixed
INPP5D	ses_cd	-0.00527506	ns	0.672491	0.998355	T/ILC	Other T/ILC	γδ T	Mixed
ATP5MC2	ses_cd	0.00723776	ns	0.672718	0.998355	T/ILC	Other T/ILC	γδ T	Mixed
FCHSD2	ses_cd	0.00690862	ns	0.673003	0.998355	T/ILC	Other T/ILC	γδ T	Mixed
AL139022.1	ses_cd	0.0231761	ns	0.673011	0.998355	T/ILC	Other T/ILC	γδ T	Mixed
BRD1	ses_cd	0.00614709	ns	0.673054	0.998355	T/ILC	Other T/ILC	γδ T	Mixed
ZC3H18	ses_cd	-0.00593258	ns	0.673057	0.998355	T/ILC	Other T/ILC	γδ T	Mixed
TSTA3	ses_cd	-0.00924896	ns	0.67317	0.998355	T/ILC	Other T/ILC	γδ T	Mixed
RASSF3	ses_cd	-0.00583884	ns	0.673215	0.998355	T/ILC	Other T/ILC	γδ T	Mixed
ERCC1	ses_cd	-0.00486819	ns	0.673274	0.998355	T/ILC	Other T/ILC	γδ T	Mixed
VCPIP1	ses_cd	-0.00594244	ns	0.6734	0.998355	T/ILC	Other T/ILC	γδ T	Mixed
ATP8B1	ses_cd	0.00744187	ns	0.673626	0.998355	T/ILC	Other T/ILC	γδ T	Mixed
GALNT2	ses_cd	-0.00885373	ns	0.67368	0.998355	T/ILC	Other T/ILC	γδ T	Mixed
ERLEC1	ses_cd	0.00609689	ns	0.673716	0.998355	T/ILC	Other T/ILC	γδ T	Mixed
LONRF1	ses_cd	0.0119057	ns	0.67378	0.998355	T/ILC	Other T/ILC	γδ T	Mixed
FAM114A2	ses_cd	0.00761053	ns	0.673955	0.998355	T/ILC	Other T/ILC	γδ T	Mixed
SPAG9	ses_cd	0.00490641	ns	0.673997	0.998355	T/ILC	Other T/ILC	γδ T	Mixed
AC124014.1	ses_cd	-0.013038	ns	0.674014	0.998355	T/ILC	Other T/ILC	γδ T	Mixed
NIPSNAP1	ses_cd	-0.00732512	ns	0.674047	0.998355	T/ILC	Other T/ILC	γδ T	Mixed
AL357060.1	ses_cd	-0.0142932	ns	0.674155	0.998355	T/ILC	Other T/ILC	γδ T	Mixed
CASP1	ses_cd	0.00734917	ns	0.67424	0.998355	T/ILC	Other T/ILC	γδ T	Mixed
PDAP1	ses_cd	0.00528851	ns	0.674353	0.998355	T/ILC	Other T/ILC	γδ T	Mixed
IKBKG	ses_cd	0.009009	ns	0.674592	0.998355	T/ILC	Other T/ILC	γδ T	Mixed
PPP2R5D	ses_cd	0.00975662	ns	0.674866	0.998355	T/ILC	Other T/ILC	γδ T	Mixed
POLR3K	ses_cd	0.00903958	ns	0.674906	0.998355	T/ILC	Other T/ILC	γδ T	Mixed
CHCHD3	ses_cd	-0.00473775	ns	0.674964	0.998355	T/ILC	Other T/ILC	γδ T	Mixed
NSD2	ses_cd	0.00734194	ns	0.675164	0.998355	T/ILC	Other T/ILC	γδ T	Mixed
TIMMDC1	ses_cd	-0.00636924	ns	0.67538	0.998355	T/ILC	Other T/ILC	γδ T	Mixed
NFYC-AS1	ses_cd	-0.0135094	ns	0.67559	0.998355	T/ILC	Other T/ILC	γδ T	Mixed
ARHGAP9	ses_cd	0.00630046	ns	0.675628	0.998355	T/ILC	Other T/ILC	γδ T	Mixed
EAF1	ses_cd	0.00833011	ns	0.675735	0.998355	T/ILC	Other T/ILC	γδ T	Mixed
SLC39A4	ses_cd	-0.0140204	ns	0.675778	0.998355	T/ILC	Other T/ILC	γδ T	Mixed
RFWD3	ses_cd	-0.00840834	ns	0.675947	0.998355	T/ILC	Other T/ILC	γδ T	Mixed
TGFBR3	ses_cd	-0.00796583	ns	0.675958	0.998355	T/ILC	Other T/ILC	γδ T	Mixed
ZBTB26	ses_cd	-0.0097352	ns	0.675968	0.998355	T/ILC	Other T/ILC	γδ T	Mixed
ARHGDIB	ses_cd	-0.00529577	ns	0.676068	0.998355	T/ILC	Other T/ILC	γδ T	Mixed
PPA2	ses_cd	-0.00546432	ns	0.676187	0.998355	T/ILC	Other T/ILC	γδ T	Mixed
SRPRA	ses_cd	0.00596019	ns	0.676207	0.998355	T/ILC	Other T/ILC	γδ T	Mixed
TATDN3	ses_cd	0.00915657	ns	0.676402	0.998355	T/ILC	Other T/ILC	γδ T	Mixed
TMCO4	ses_cd	-0.00781441	ns	0.67645	0.998355	T/ILC	Other T/ILC	γδ T	Mixed
DGCR8	ses_cd	-0.00931327	ns	0.676511	0.998355	T/ILC	Other T/ILC	γδ T	Mixed
CALCB	ses_cd	0.016643	ns	0.676553	0.998355	T/ILC	Other T/ILC	γδ T	Mixed
MMAB	ses_cd	-0.0107148	ns	0.676656	0.998355	T/ILC	Other T/ILC	γδ T	Mixed
DRAM1	ses_cd	0.0114987	ns	0.676825	0.998355	T/ILC	Other T/ILC	γδ T	Mixed
XPNPEP3	ses_cd	-0.00760753	ns	0.677024	0.998355	T/ILC	Other T/ILC	γδ T	Mixed
LSM1	ses_cd	-0.00595983	ns	0.677076	0.998355	T/ILC	Other T/ILC	γδ T	Mixed
GTF2F2	ses_cd	-0.00554957	ns	0.677127	0.998355	T/ILC	Other T/ILC	γδ T	Mixed
ERCC6	ses_cd	-0.00771612	ns	0.677177	0.998355	T/ILC	Other T/ILC	γδ T	Mixed
CACNA2D4	ses_cd	0.0157323	ns	0.677392	0.998355	T/ILC	Other T/ILC	γδ T	Mixed
FAM149B1	ses_cd	0.00861554	ns	0.677399	0.998355	T/ILC	Other T/ILC	γδ T	Mixed
GATD1	ses_cd	-0.0104099	ns	0.67753	0.998355	T/ILC	Other T/ILC	γδ T	Mixed
AL049840.1	ses_cd	-0.0105567	ns	0.677584	0.998355	T/ILC	Other T/ILC	γδ T	Mixed
ZSWIM6	ses_cd	0.00765659	ns	0.677605	0.998355	T/ILC	Other T/ILC	γδ T	Mixed
DDX24	ses_cd	0.00441622	ns	0.677621	0.998355	T/ILC	Other T/ILC	γδ T	Mixed
CCDC7	ses_cd	0.00840425	ns	0.677644	0.998355	T/ILC	Other T/ILC	γδ T	Mixed
AUH	ses_cd	-0.00654053	ns	0.677833	0.998355	T/ILC	Other T/ILC	γδ T	Mixed
SLC39A9	ses_cd	0.00716381	ns	0.677891	0.998355	T/ILC	Other T/ILC	γδ T	Mixed
AATF	ses_cd	0.00519903	ns	0.677898	0.998355	T/ILC	Other T/ILC	γδ T	Mixed
PACRGL	ses_cd	-0.00970791	ns	0.678012	0.998355	T/ILC	Other T/ILC	γδ T	Mixed
OLA1	ses_cd	-0.00554209	ns	0.678023	0.998355	T/ILC	Other T/ILC	γδ T	Mixed
CDIPT	ses_cd	-0.0065801	ns	0.678054	0.998355	T/ILC	Other T/ILC	γδ T	Mixed
EEF1A1	ses_cd	0.00654355	ns	0.678129	0.998355	T/ILC	Other T/ILC	γδ T	Mixed
AC098850.3	ses_cd	-0.0257682	ns	0.678153	0.998355	T/ILC	Other T/ILC	γδ T	Mixed
ACER3	ses_cd	0.00711254	ns	0.678224	0.998355	T/ILC	Other T/ILC	γδ T	Mixed
UTP3	ses_cd	0.00687463	ns	0.678229	0.998355	T/ILC	Other T/ILC	γδ T	Mixed
AZI2	ses_cd	0.00692244	ns	0.678335	0.998355	T/ILC	Other T/ILC	γδ T	Mixed
ZFYVE19	ses_cd	0.00905384	ns	0.678336	0.998355	T/ILC	Other T/ILC	γδ T	Mixed
TAF1	ses_cd	-0.0060968	ns	0.678357	0.998355	T/ILC	Other T/ILC	γδ T	Mixed
GPR75-ASB3	ses_cd	-0.00758708	ns	0.678556	0.998355	T/ILC	Other T/ILC	γδ T	Mixed
SPRY1	ses_cd	-0.0217194	ns	0.678583	0.998355	T/ILC	Other T/ILC	γδ T	Mixed
RALA	ses_cd	0.00556357	ns	0.678662	0.998355	T/ILC	Other T/ILC	γδ T	Mixed
TMEM39B	ses_cd	-0.01091	ns	0.678725	0.998355	T/ILC	Other T/ILC	γδ T	Mixed
HEATR4	ses_cd	0.0114627	ns	0.678731	0.998355	T/ILC	Other T/ILC	γδ T	Mixed
AGMAT	ses_cd	0.0113204	ns	0.678828	0.998355	T/ILC	Other T/ILC	γδ T	Mixed
ZNF510	ses_cd	-0.00833599	ns	0.678916	0.998355	T/ILC	Other T/ILC	γδ T	Mixed
NEAT1	ses_cd	0.00638107	ns	0.678977	0.998355	T/ILC	Other T/ILC	γδ T	Mixed
DISC1	ses_cd	0.0118881	ns	0.679093	0.998355	T/ILC	Other T/ILC	γδ T	Mixed
SLC25A22	ses_cd	-0.0105797	ns	0.679217	0.998355	T/ILC	Other T/ILC	γδ T	Mixed
TANGO2	ses_cd	0.00860034	ns	0.679317	0.998355	T/ILC	Other T/ILC	γδ T	Mixed
TRAPPC11	ses_cd	0.00553614	ns	0.679451	0.998355	T/ILC	Other T/ILC	γδ T	Mixed
RHBDD2	ses_cd	-0.00853908	ns	0.67946	0.998355	T/ILC	Other T/ILC	γδ T	Mixed
CCDC124	ses_cd	0.00696614	ns	0.679552	0.998355	T/ILC	Other T/ILC	γδ T	Mixed
RSAD1	ses_cd	-0.00818721	ns	0.67966	0.998355	T/ILC	Other T/ILC	γδ T	Mixed
TRMU	ses_cd	0.00692087	ns	0.679684	0.998355	T/ILC	Other T/ILC	γδ T	Mixed
ARHGAP30	ses_cd	-0.00391888	ns	0.679726	0.998355	T/ILC	Other T/ILC	γδ T	Mixed
SH3GLB2	ses_cd	-0.00954364	ns	0.679779	0.998355	T/ILC	Other T/ILC	γδ T	Mixed
MVB12B	ses_cd	0.0114249	ns	0.679786	0.998355	T/ILC	Other T/ILC	γδ T	Mixed
XRRA1	ses_cd	-0.00953774	ns	0.679806	0.998355	T/ILC	Other T/ILC	γδ T	Mixed
MFSD8	ses_cd	-0.005989	ns	0.679814	0.998355	T/ILC	Other T/ILC	γδ T	Mixed
RPL22	ses_cd	0.00708121	ns	0.679892	0.998355	T/ILC	Other T/ILC	γδ T	Mixed
CDKL1	ses_cd	0.00890061	ns	0.68036	0.998355	T/ILC	Other T/ILC	γδ T	Mixed
TXNDC12	ses_cd	-0.00508297	ns	0.680363	0.998355	T/ILC	Other T/ILC	γδ T	Mixed
COX6A1	ses_cd	0.00554819	ns	0.680415	0.998355	T/ILC	Other T/ILC	γδ T	Mixed
LAMP1	ses_cd	0.00543144	ns	0.680474	0.998355	T/ILC	Other T/ILC	γδ T	Mixed
U2AF1	ses_cd	-0.0243218	ns	0.680505	0.998355	T/ILC	Other T/ILC	γδ T	Mixed
AP4B1-AS1	ses_cd	-0.00901305	ns	0.680509	0.998355	T/ILC	Other T/ILC	γδ T	Mixed
COQ10B	ses_cd	0.00391622	ns	0.68055	0.998355	T/ILC	Other T/ILC	γδ T	Mixed
NCAPH2	ses_cd	0.0100503	ns	0.680568	0.998355	T/ILC	Other T/ILC	γδ T	Mixed
TTC27	ses_cd	0.00601957	ns	0.680604	0.998355	T/ILC	Other T/ILC	γδ T	Mixed
ZNF445	ses_cd	-0.00772627	ns	0.680827	0.998355	T/ILC	Other T/ILC	γδ T	Mixed
GDAP2	ses_cd	0.00730546	ns	0.681021	0.998355	T/ILC	Other T/ILC	γδ T	Mixed
FAM219B	ses_cd	-0.007043	ns	0.681034	0.998355	T/ILC	Other T/ILC	γδ T	Mixed
USP32	ses_cd	-0.00692662	ns	0.681166	0.998355	T/ILC	Other T/ILC	γδ T	Mixed
CD5	ses_cd	-0.00920554	ns	0.681194	0.998355	T/ILC	Other T/ILC	γδ T	Mixed
C1orf123	ses_cd	-0.00720175	ns	0.681331	0.998355	T/ILC	Other T/ILC	γδ T	Mixed
PIGU	ses_cd	0.00949454	ns	0.681347	0.998355	T/ILC	Other T/ILC	γδ T	Mixed
WASHC1	ses_cd	0.00935326	ns	0.68135	0.998355	T/ILC	Other T/ILC	γδ T	Mixed
TRIM69	ses_cd	0.00904296	ns	0.681365	0.998355	T/ILC	Other T/ILC	γδ T	Mixed
IL7	ses_cd	-0.0250247	ns	0.681695	0.998355	T/ILC	Other T/ILC	γδ T	Mixed
CASP8AP2	ses_cd	-0.00562139	ns	0.681916	0.998355	T/ILC	Other T/ILC	γδ T	Mixed
SMAD2	ses_cd	0.00505731	ns	0.681941	0.998355	T/ILC	Other T/ILC	γδ T	Mixed
BRPF1	ses_cd	0.00945487	ns	0.681987	0.998355	T/ILC	Other T/ILC	γδ T	Mixed
TAF1D	ses_cd	-0.00427257	ns	0.682158	0.998355	T/ILC	Other T/ILC	γδ T	Mixed
AC009961.1	ses_cd	0.0123851	ns	0.68217	0.998355	T/ILC	Other T/ILC	γδ T	Mixed
MAP3K4	ses_cd	-0.00624668	ns	0.682206	0.998355	T/ILC	Other T/ILC	γδ T	Mixed
POLR2D	ses_cd	-0.00669245	ns	0.682411	0.998355	T/ILC	Other T/ILC	γδ T	Mixed
TRBC1	ses_cd	0.00854012	ns	0.682533	0.998355	T/ILC	Other T/ILC	γδ T	Mixed
INTS6L	ses_cd	0.00796576	ns	0.682661	0.998355	T/ILC	Other T/ILC	γδ T	Mixed
NSA2	ses_cd	-0.00733416	ns	0.682798	0.998355	T/ILC	Other T/ILC	γδ T	Mixed
ZNF468	ses_cd	-0.0119803	ns	0.682835	0.998355	T/ILC	Other T/ILC	γδ T	Mixed
AC068775.1	ses_cd	0.0207878	ns	0.683024	0.998355	T/ILC	Other T/ILC	γδ T	Mixed
PIM3	ses_cd	0.0107879	ns	0.683089	0.998355	T/ILC	Other T/ILC	γδ T	Mixed
ATL1	ses_cd	0.0140949	ns	0.683139	0.998355	T/ILC	Other T/ILC	γδ T	Mixed
SAMD1	ses_cd	-0.0106346	ns	0.683202	0.998355	T/ILC	Other T/ILC	γδ T	Mixed
MSANTD4	ses_cd	-0.00937514	ns	0.683358	0.998355	T/ILC	Other T/ILC	γδ T	Mixed
ATF2	ses_cd	-0.00464037	ns	0.683741	0.998355	T/ILC	Other T/ILC	γδ T	Mixed
TMEM238	ses_cd	0.00937358	ns	0.683749	0.998355	T/ILC	Other T/ILC	γδ T	Mixed
SEMA4B	ses_cd	0.0119627	ns	0.683767	0.998355	T/ILC	Other T/ILC	γδ T	Mixed
ANKRD23	ses_cd	0.00775329	ns	0.683836	0.998355	T/ILC	Other T/ILC	γδ T	Mixed
NAE1	ses_cd	-0.00476744	ns	0.683864	0.998355	T/ILC	Other T/ILC	γδ T	Mixed
CENPH	ses_cd	0.0111001	ns	0.683866	0.998355	T/ILC	Other T/ILC	γδ T	Mixed
PPP1R8	ses_cd	-0.00736218	ns	0.683965	0.998355	T/ILC	Other T/ILC	γδ T	Mixed
A2M-AS1	ses_cd	-0.0087617	ns	0.684032	0.998355	T/ILC	Other T/ILC	γδ T	Mixed
TSPAN14	ses_cd	0.00579222	ns	0.684263	0.998355	T/ILC	Other T/ILC	γδ T	Mixed
MEX3C	ses_cd	-0.00802916	ns	0.684403	0.998355	T/ILC	Other T/ILC	γδ T	Mixed
UBXN10-AS1	ses_cd	0.0107436	ns	0.684608	0.998355	T/ILC	Other T/ILC	γδ T	Mixed
NELFCD	ses_cd	-0.00732803	ns	0.684663	0.998355	T/ILC	Other T/ILC	γδ T	Mixed
PRDX6	ses_cd	0.00648647	ns	0.684683	0.998355	T/ILC	Other T/ILC	γδ T	Mixed
PNPLA2	ses_cd	-0.00810497	ns	0.684888	0.998355	T/ILC	Other T/ILC	γδ T	Mixed
LINC00469	ses_cd	0.0247928	ns	0.684979	0.998355	T/ILC	Other T/ILC	γδ T	Mixed
HSD17B8	ses_cd	-0.0101009	ns	0.685076	0.998355	T/ILC	Other T/ILC	γδ T	Mixed
PRR7	ses_cd	-0.00968184	ns	0.685093	0.998355	T/ILC	Other T/ILC	γδ T	Mixed
PLCG1-AS1	ses_cd	-0.0108536	ns	0.685254	0.998355	T/ILC	Other T/ILC	γδ T	Mixed
RNF121	ses_cd	-0.00771747	ns	0.685323	0.998355	T/ILC	Other T/ILC	γδ T	Mixed
BTBD1	ses_cd	-0.00503836	ns	0.685467	0.998355	T/ILC	Other T/ILC	γδ T	Mixed
TCF7L2	ses_cd	-0.0199496	ns	0.685502	0.998355	T/ILC	Other T/ILC	γδ T	Mixed
LGALS3BP	ses_cd	-0.0155451	ns	0.685544	0.998355	T/ILC	Other T/ILC	γδ T	Mixed
MOB1B	ses_cd	0.00945738	ns	0.685766	0.998355	T/ILC	Other T/ILC	γδ T	Mixed
CDC34	ses_cd	-0.00793658	ns	0.68585	0.998355	T/ILC	Other T/ILC	γδ T	Mixed
KXD1	ses_cd	-0.0064345	ns	0.685877	0.998355	T/ILC	Other T/ILC	γδ T	Mixed
CTSZ	ses_cd	-0.0117031	ns	0.685992	0.998355	T/ILC	Other T/ILC	γδ T	Mixed
ICK	ses_cd	-0.0076005	ns	0.686032	0.998355	T/ILC	Other T/ILC	γδ T	Mixed
PSMA6	ses_cd	-0.00955547	ns	0.686077	0.998355	T/ILC	Other T/ILC	γδ T	Mixed
CDC37L1-DT	ses_cd	-0.0108827	ns	0.686162	0.998355	T/ILC	Other T/ILC	γδ T	Mixed
SPDYE5	ses_cd	-0.0119302	ns	0.686227	0.998355	T/ILC	Other T/ILC	γδ T	Mixed
CD74	ses_cd	-0.0123694	ns	0.686381	0.998355	T/ILC	Other T/ILC	γδ T	Mixed
VIM	ses_cd	-0.00740332	ns	0.686393	0.998355	T/ILC	Other T/ILC	γδ T	Mixed
SEC24C	ses_cd	-0.00645583	ns	0.686425	0.998355	T/ILC	Other T/ILC	γδ T	Mixed
AHR	ses_cd	0.0149059	ns	0.686448	0.998355	T/ILC	Other T/ILC	γδ T	Mixed
STX16-NPEPL1	ses_cd	-0.0107087	ns	0.68648	0.998355	T/ILC	Other T/ILC	γδ T	Mixed
HIGD1A	ses_cd	-0.00839395	ns	0.686528	0.998355	T/ILC	Other T/ILC	γδ T	Mixed
ANKRA2	ses_cd	-0.00751715	ns	0.686637	0.998355	T/ILC	Other T/ILC	γδ T	Mixed
MAF1	ses_cd	0.00691399	ns	0.686684	0.998355	T/ILC	Other T/ILC	γδ T	Mixed
CCS	ses_cd	0.0073934	ns	0.686716	0.998355	T/ILC	Other T/ILC	γδ T	Mixed
PRRC2A	ses_cd	-0.00641977	ns	0.68703	0.998355	T/ILC	Other T/ILC	γδ T	Mixed
BMPR1A	ses_cd	0.00749538	ns	0.687126	0.998355	T/ILC	Other T/ILC	γδ T	Mixed
NCOA4	ses_cd	0.00813826	ns	0.68716	0.998355	T/ILC	Other T/ILC	γδ T	Mixed
IQSEC1	ses_cd	-0.00524736	ns	0.687266	0.998355	T/ILC	Other T/ILC	γδ T	Mixed
AFG1L	ses_cd	0.00964773	ns	0.687336	0.998355	T/ILC	Other T/ILC	γδ T	Mixed
BOD1L1	ses_cd	-0.00454103	ns	0.687362	0.998355	T/ILC	Other T/ILC	γδ T	Mixed
TMOD1	ses_cd	-0.0142048	ns	0.687422	0.998355	T/ILC	Other T/ILC	γδ T	Mixed
UBR7	ses_cd	0.00927743	ns	0.687627	0.998355	T/ILC	Other T/ILC	γδ T	Mixed
EIF3J	ses_cd	0.00490577	ns	0.687691	0.998355	T/ILC	Other T/ILC	γδ T	Mixed
CNOT8	ses_cd	-0.0055432	ns	0.687762	0.998355	T/ILC	Other T/ILC	γδ T	Mixed
ZNF354C	ses_cd	-0.0111738	ns	0.687782	0.998355	T/ILC	Other T/ILC	γδ T	Mixed
DAPP1	ses_cd	0.0112772	ns	0.687821	0.998355	T/ILC	Other T/ILC	γδ T	Mixed
HLA-DQB1	ses_cd	0.0229663	ns	0.687851	0.998355	T/ILC	Other T/ILC	γδ T	Mixed
GLRX	ses_cd	0.00662131	ns	0.687878	0.998355	T/ILC	Other T/ILC	γδ T	Mixed
AC022098.1	ses_cd	0.00951309	ns	0.688147	0.998355	T/ILC	Other T/ILC	γδ T	Mixed
ZNF738	ses_cd	0.00857646	ns	0.688383	0.998355	T/ILC	Other T/ILC	γδ T	Mixed
CISD2	ses_cd	-0.00571709	ns	0.688433	0.998355	T/ILC	Other T/ILC	γδ T	Mixed
ZNF414	ses_cd	-0.0102461	ns	0.688438	0.998355	T/ILC	Other T/ILC	γδ T	Mixed
HPRT1	ses_cd	0.00734541	ns	0.688439	0.998355	T/ILC	Other T/ILC	γδ T	Mixed
MIEF1	ses_cd	-0.00717646	ns	0.688617	0.998355	T/ILC	Other T/ILC	γδ T	Mixed
BEX2	ses_cd	-0.0089929	ns	0.688671	0.998355	T/ILC	Other T/ILC	γδ T	Mixed
PSMD2	ses_cd	0.00582933	ns	0.688768	0.998355	T/ILC	Other T/ILC	γδ T	Mixed
NDC1	ses_cd	0.00892736	ns	0.688791	0.998355	T/ILC	Other T/ILC	γδ T	Mixed
AC016831.5	ses_cd	-0.0108804	ns	0.688831	0.998355	T/ILC	Other T/ILC	γδ T	Mixed
DYNLL1	ses_cd	0.00713324	ns	0.688891	0.998355	T/ILC	Other T/ILC	γδ T	Mixed
AL627171.2	ses_cd	0.0273291	ns	0.688963	0.998355	T/ILC	Other T/ILC	γδ T	Mixed
RUVBL2	ses_cd	0.00857597	ns	0.688974	0.998355	T/ILC	Other T/ILC	γδ T	Mixed
CD101	ses_cd	-0.026144	ns	0.68903	0.998355	T/ILC	Other T/ILC	γδ T	Mixed
METTL13	ses_cd	0.00879379	ns	0.689111	0.998355	T/ILC	Other T/ILC	γδ T	Mixed
MT-CO2	ses_cd	0.00359826	ns	0.689149	0.998355	T/ILC	Other T/ILC	γδ T	Mixed
COPS5	ses_cd	0.00508384	ns	0.689244	0.998355	T/ILC	Other T/ILC	γδ T	Mixed
TRPC4AP	ses_cd	0.00493157	ns	0.689257	0.998355	T/ILC	Other T/ILC	γδ T	Mixed
ATPAF1	ses_cd	0.00703201	ns	0.689306	0.998355	T/ILC	Other T/ILC	γδ T	Mixed
RNASET2	ses_cd	0.00843653	ns	0.689476	0.998355	T/ILC	Other T/ILC	γδ T	Mixed
AC093010.2	ses_cd	-0.00992926	ns	0.689595	0.998355	T/ILC	Other T/ILC	γδ T	Mixed
AC243829.2	ses_cd	-0.0258482	ns	0.689708	0.998355	T/ILC	Other T/ILC	γδ T	Mixed
RPS6	ses_cd	0.00821263	ns	0.689752	0.998355	T/ILC	Other T/ILC	γδ T	Mixed
CNPY4	ses_cd	0.00871392	ns	0.689808	0.998355	T/ILC	Other T/ILC	γδ T	Mixed
ELOA-AS1	ses_cd	-0.00999143	ns	0.689839	0.998355	T/ILC	Other T/ILC	γδ T	Mixed
KATNAL1	ses_cd	0.0090147	ns	0.689856	0.998355	T/ILC	Other T/ILC	γδ T	Mixed
CC2D1B	ses_cd	-0.00790599	ns	0.689878	0.998355	T/ILC	Other T/ILC	γδ T	Mixed
SPHK2	ses_cd	-0.00769742	ns	0.689909	0.998355	T/ILC	Other T/ILC	γδ T	Mixed
HPS3	ses_cd	0.00610313	ns	0.689953	0.998355	T/ILC	Other T/ILC	γδ T	Mixed
AC243829.4	ses_cd	-0.0245922	ns	0.690026	0.998355	T/ILC	Other T/ILC	γδ T	Mixed
AC091045.1	ses_cd	0.01243	ns	0.690266	0.998355	T/ILC	Other T/ILC	γδ T	Mixed
EXOC4	ses_cd	-0.00511957	ns	0.690325	0.998355	T/ILC	Other T/ILC	γδ T	Mixed
DOCK5	ses_cd	-0.0265727	ns	0.690544	0.998355	T/ILC	Other T/ILC	γδ T	Mixed
DROSHA	ses_cd	-0.00605571	ns	0.690921	0.998355	T/ILC	Other T/ILC	γδ T	Mixed
ARL10	ses_cd	-0.0101104	ns	0.690951	0.998355	T/ILC	Other T/ILC	γδ T	Mixed
FAM76A	ses_cd	-0.00773786	ns	0.691003	0.998355	T/ILC	Other T/ILC	γδ T	Mixed
FBXO46	ses_cd	-0.00790869	ns	0.69101	0.998355	T/ILC	Other T/ILC	γδ T	Mixed
ID2	ses_cd	0.00757946	ns	0.691026	0.998355	T/ILC	Other T/ILC	γδ T	Mixed
PDIA3	ses_cd	-0.00504236	ns	0.691081	0.998355	T/ILC	Other T/ILC	γδ T	Mixed
MTERF1	ses_cd	-0.00721151	ns	0.691154	0.998355	T/ILC	Other T/ILC	γδ T	Mixed
CHKA	ses_cd	-0.0117103	ns	0.691354	0.998355	T/ILC	Other T/ILC	γδ T	Mixed
DHDDS	ses_cd	-0.00578415	ns	0.691384	0.998355	T/ILC	Other T/ILC	γδ T	Mixed
ZNF559	ses_cd	0.00881212	ns	0.69149	0.998355	T/ILC	Other T/ILC	γδ T	Mixed
AL035701.1	ses_cd	0.0113051	ns	0.691623	0.998355	T/ILC	Other T/ILC	γδ T	Mixed
RAE1	ses_cd	0.00770452	ns	0.691659	0.998355	T/ILC	Other T/ILC	γδ T	Mixed
STK17B	ses_cd	-0.00457461	ns	0.691681	0.998355	T/ILC	Other T/ILC	γδ T	Mixed
GCC2	ses_cd	0.00601212	ns	0.691722	0.998355	T/ILC	Other T/ILC	γδ T	Mixed
ASXL1	ses_cd	0.00513887	ns	0.691799	0.998355	T/ILC	Other T/ILC	γδ T	Mixed
GABBR1	ses_cd	-0.0113348	ns	0.691865	0.998355	T/ILC	Other T/ILC	γδ T	Mixed
RANBP9	ses_cd	0.00670047	ns	0.691865	0.998355	T/ILC	Other T/ILC	γδ T	Mixed
KIAA0319L	ses_cd	-0.00641569	ns	0.692179	0.998355	T/ILC	Other T/ILC	γδ T	Mixed
FAM13A-AS1	ses_cd	0.00930518	ns	0.692202	0.998355	T/ILC	Other T/ILC	γδ T	Mixed
KIF3A	ses_cd	-0.00606112	ns	0.692311	0.998355	T/ILC	Other T/ILC	γδ T	Mixed
TSN	ses_cd	-0.00635371	ns	0.692326	0.998355	T/ILC	Other T/ILC	γδ T	Mixed
PTGDS	ses_cd	-0.0260881	ns	0.692603	0.998355	T/ILC	Other T/ILC	γδ T	Mixed
STOML2	ses_cd	-0.00612089	ns	0.69275	0.998355	T/ILC	Other T/ILC	γδ T	Mixed
RPL36A	ses_cd	-0.0117772	ns	0.692818	0.998355	T/ILC	Other T/ILC	γδ T	Mixed
MICU2	ses_cd	0.00494398	ns	0.692832	0.998355	T/ILC	Other T/ILC	γδ T	Mixed
AC068888.1	ses_cd	0.0070586	ns	0.692847	0.998355	T/ILC	Other T/ILC	γδ T	Mixed
PFDN6	ses_cd	-0.00758021	ns	0.692848	0.998355	T/ILC	Other T/ILC	γδ T	Mixed
WDR19	ses_cd	-0.0101231	ns	0.692949	0.998355	T/ILC	Other T/ILC	γδ T	Mixed
LINC02482	ses_cd	0.0144545	ns	0.692984	0.998355	T/ILC	Other T/ILC	γδ T	Mixed
CCDC88C	ses_cd	-0.00465073	ns	0.692989	0.998355	T/ILC	Other T/ILC	γδ T	Mixed
KTI12	ses_cd	-0.00991639	ns	0.693002	0.998355	T/ILC	Other T/ILC	γδ T	Mixed
BRD4	ses_cd	-0.00440634	ns	0.693035	0.998355	T/ILC	Other T/ILC	γδ T	Mixed
FBXO21	ses_cd	-0.00515414	ns	0.693068	0.998355	T/ILC	Other T/ILC	γδ T	Mixed
RALGAPA1	ses_cd	-0.00534762	ns	0.693078	0.998355	T/ILC	Other T/ILC	γδ T	Mixed
OAS2	ses_cd	0.00943342	ns	0.693102	0.998355	T/ILC	Other T/ILC	γδ T	Mixed
ANKRD26	ses_cd	-0.00715966	ns	0.693223	0.998355	T/ILC	Other T/ILC	γδ T	Mixed
ABI3	ses_cd	0.00759628	ns	0.693258	0.998355	T/ILC	Other T/ILC	γδ T	Mixed
DLG3	ses_cd	0.00923626	ns	0.693365	0.998355	T/ILC	Other T/ILC	γδ T	Mixed
RDH14	ses_cd	0.00746116	ns	0.693553	0.998355	T/ILC	Other T/ILC	γδ T	Mixed
AC013264.1	ses_cd	-0.0133602	ns	0.693728	0.998355	T/ILC	Other T/ILC	γδ T	Mixed
HAUS6	ses_cd	0.00595504	ns	0.693827	0.998355	T/ILC	Other T/ILC	γδ T	Mixed
ORAI1	ses_cd	-0.00512925	ns	0.693831	0.998355	T/ILC	Other T/ILC	γδ T	Mixed
FBXO2	ses_cd	0.0151333	ns	0.693872	0.998355	T/ILC	Other T/ILC	γδ T	Mixed
MARCH6	ses_cd	-0.00511282	ns	0.693903	0.998355	T/ILC	Other T/ILC	γδ T	Mixed
KLRC1	ses_cd	-0.0192815	ns	0.694277	0.998355	T/ILC	Other T/ILC	γδ T	Mixed
ATP7A	ses_cd	0.00788014	ns	0.694334	0.998355	T/ILC	Other T/ILC	γδ T	Mixed
RCOR1	ses_cd	0.00738099	ns	0.694381	0.998355	T/ILC	Other T/ILC	γδ T	Mixed
PSMF1	ses_cd	0.00490664	ns	0.694407	0.998355	T/ILC	Other T/ILC	γδ T	Mixed
AC231533.1	ses_cd	0.0101158	ns	0.694528	0.998355	T/ILC	Other T/ILC	γδ T	Mixed
PPP6R1	ses_cd	-0.00403929	ns	0.69459	0.998355	T/ILC	Other T/ILC	γδ T	Mixed
KLF10	ses_cd	0.0104435	ns	0.694876	0.998355	T/ILC	Other T/ILC	γδ T	Mixed
ADCY7	ses_cd	0.00599212	ns	0.694923	0.998355	T/ILC	Other T/ILC	γδ T	Mixed
HSPBP1	ses_cd	-0.00898066	ns	0.694959	0.998355	T/ILC	Other T/ILC	γδ T	Mixed
ANKRD13C	ses_cd	-0.00636992	ns	0.694969	0.998355	T/ILC	Other T/ILC	γδ T	Mixed
OMG	ses_cd	-0.0109969	ns	0.695038	0.998355	T/ILC	Other T/ILC	γδ T	Mixed
NOCT	ses_cd	0.00942135	ns	0.695332	0.998355	T/ILC	Other T/ILC	γδ T	Mixed
GABPB1	ses_cd	-0.00433119	ns	0.695339	0.998355	T/ILC	Other T/ILC	γδ T	Mixed
TRBV6-2	ses_cd	0.0249997	ns	0.695349	0.998355	T/ILC	Other T/ILC	γδ T	Mixed
AC009299.3	ses_cd	-0.012422	ns	0.695407	0.998355	T/ILC	Other T/ILC	γδ T	Mixed
SGSM2	ses_cd	0.00917246	ns	0.695437	0.998355	T/ILC	Other T/ILC	γδ T	Mixed
SEC23IP	ses_cd	-0.00656915	ns	0.695449	0.998355	T/ILC	Other T/ILC	γδ T	Mixed
TAOK1	ses_cd	-0.00522966	ns	0.695604	0.998355	T/ILC	Other T/ILC	γδ T	Mixed
LINC00862	ses_cd	-0.0142306	ns	0.695641	0.998355	T/ILC	Other T/ILC	γδ T	Mixed
MRPS9	ses_cd	-0.00571519	ns	0.69566	0.998355	T/ILC	Other T/ILC	γδ T	Mixed
ATG5	ses_cd	-0.00420547	ns	0.695864	0.998355	T/ILC	Other T/ILC	γδ T	Mixed
CCDC71L	ses_cd	-0.00971536	ns	0.6959	0.998355	T/ILC	Other T/ILC	γδ T	Mixed
ZNF136	ses_cd	-0.00730426	ns	0.695931	0.998355	T/ILC	Other T/ILC	γδ T	Mixed
FBXL14	ses_cd	-0.00743089	ns	0.696074	0.998355	T/ILC	Other T/ILC	γδ T	Mixed
TEX264	ses_cd	0.00604693	ns	0.69626	0.998355	T/ILC	Other T/ILC	γδ T	Mixed
C2CD2	ses_cd	-0.0101956	ns	0.696371	0.998355	T/ILC	Other T/ILC	γδ T	Mixed
POLR2J	ses_cd	0.00637092	ns	0.696435	0.998355	T/ILC	Other T/ILC	γδ T	Mixed
SMARCE1	ses_cd	-0.00532658	ns	0.696476	0.998355	T/ILC	Other T/ILC	γδ T	Mixed
ADAM22	ses_cd	0.00817571	ns	0.696489	0.998355	T/ILC	Other T/ILC	γδ T	Mixed
BICRA-AS1	ses_cd	0.00958605	ns	0.696562	0.998355	T/ILC	Other T/ILC	γδ T	Mixed
BCL10	ses_cd	0.00645889	ns	0.69673	0.998355	T/ILC	Other T/ILC	γδ T	Mixed
PAN3	ses_cd	-0.00540919	ns	0.696793	0.998355	T/ILC	Other T/ILC	γδ T	Mixed
DSN1	ses_cd	-0.00936808	ns	0.696793	0.998355	T/ILC	Other T/ILC	γδ T	Mixed
TMEM248	ses_cd	0.00499911	ns	0.696841	0.998355	T/ILC	Other T/ILC	γδ T	Mixed
DUS4L	ses_cd	-0.00918125	ns	0.696936	0.998355	T/ILC	Other T/ILC	γδ T	Mixed
USP15	ses_cd	0.00394687	ns	0.696945	0.998355	T/ILC	Other T/ILC	γδ T	Mixed
RRAS2	ses_cd	-0.00670989	ns	0.697206	0.998355	T/ILC	Other T/ILC	γδ T	Mixed
GSTCD	ses_cd	-0.0112038	ns	0.697448	0.998355	T/ILC	Other T/ILC	γδ T	Mixed
RLF	ses_cd	-0.00616468	ns	0.697483	0.998355	T/ILC	Other T/ILC	γδ T	Mixed
TTF2	ses_cd	-0.00850914	ns	0.697726	0.998355	T/ILC	Other T/ILC	γδ T	Mixed
RMND5A	ses_cd	0.00553523	ns	0.697777	0.998355	T/ILC	Other T/ILC	γδ T	Mixed
LRPAP1	ses_cd	0.0064951	ns	0.697806	0.998355	T/ILC	Other T/ILC	γδ T	Mixed
AVEN	ses_cd	0.00737682	ns	0.697809	0.998355	T/ILC	Other T/ILC	γδ T	Mixed
SLC35B3	ses_cd	0.00649838	ns	0.697874	0.998355	T/ILC	Other T/ILC	γδ T	Mixed
PPP2R1A	ses_cd	0.00586605	ns	0.69791	0.998355	T/ILC	Other T/ILC	γδ T	Mixed
AL356020.1	ses_cd	-0.00842094	ns	0.698014	0.998355	T/ILC	Other T/ILC	γδ T	Mixed
NUPL2	ses_cd	-0.00524591	ns	0.698077	0.998355	T/ILC	Other T/ILC	γδ T	Mixed
RAB14	ses_cd	-0.00462015	ns	0.698165	0.998355	T/ILC	Other T/ILC	γδ T	Mixed
TMEM223	ses_cd	0.00703138	ns	0.698253	0.998355	T/ILC	Other T/ILC	γδ T	Mixed
ZDHHC3	ses_cd	0.00630173	ns	0.698344	0.998355	T/ILC	Other T/ILC	γδ T	Mixed
NEXN	ses_cd	-0.013911	ns	0.698361	0.998355	T/ILC	Other T/ILC	γδ T	Mixed
FHL3	ses_cd	0.0116745	ns	0.698401	0.998355	T/ILC	Other T/ILC	γδ T	Mixed
PGP	ses_cd	0.00591971	ns	0.698444	0.998355	T/ILC	Other T/ILC	γδ T	Mixed
GYPC	ses_cd	0.00602772	ns	0.698495	0.998355	T/ILC	Other T/ILC	γδ T	Mixed
SKA2	ses_cd	0.00619989	ns	0.698719	0.998355	T/ILC	Other T/ILC	γδ T	Mixed
DTWD1	ses_cd	0.00632055	ns	0.698868	0.998355	T/ILC	Other T/ILC	γδ T	Mixed
CCDC90B	ses_cd	-0.00684667	ns	0.69889	0.998355	T/ILC	Other T/ILC	γδ T	Mixed
PTK2B	ses_cd	0.00484122	ns	0.698905	0.998355	T/ILC	Other T/ILC	γδ T	Mixed
NR3C2	ses_cd	-0.0100774	ns	0.698912	0.998355	T/ILC	Other T/ILC	γδ T	Mixed
UTP15	ses_cd	0.0102851	ns	0.699425	0.998355	T/ILC	Other T/ILC	γδ T	Mixed
UBQLN2	ses_cd	-0.00705136	ns	0.699519	0.998355	T/ILC	Other T/ILC	γδ T	Mixed
LIN54	ses_cd	-0.00612497	ns	0.699641	0.998355	T/ILC	Other T/ILC	γδ T	Mixed
NRAS	ses_cd	0.0076809	ns	0.699672	0.998355	T/ILC	Other T/ILC	γδ T	Mixed
KCTD21	ses_cd	0.0122785	ns	0.699708	0.998355	T/ILC	Other T/ILC	γδ T	Mixed
CFH	ses_cd	0.0195685	ns	0.69987	0.998355	T/ILC	Other T/ILC	γδ T	Mixed
NPDC1	ses_cd	-0.0122962	ns	0.699991	0.998355	T/ILC	Other T/ILC	γδ T	Mixed
WDR7	ses_cd	-0.00581306	ns	0.700514	0.998355	T/ILC	Other T/ILC	γδ T	Mixed
ELP3	ses_cd	0.00422517	ns	0.700636	0.998355	T/ILC	Other T/ILC	γδ T	Mixed
SMAGP	ses_cd	-0.0102793	ns	0.700667	0.998355	T/ILC	Other T/ILC	γδ T	Mixed
TIGIT	ses_cd	-0.0141453	ns	0.700703	0.998355	T/ILC	Other T/ILC	γδ T	Mixed
CES2	ses_cd	-0.00816724	ns	0.700901	0.998355	T/ILC	Other T/ILC	γδ T	Mixed
Z93930.2	ses_cd	-0.00713572	ns	0.70097	0.998355	T/ILC	Other T/ILC	γδ T	Mixed
RPH3AL	ses_cd	0.0123346	ns	0.700997	0.998355	T/ILC	Other T/ILC	γδ T	Mixed
LAPTM4B	ses_cd	-0.0147147	ns	0.701002	0.998355	T/ILC	Other T/ILC	γδ T	Mixed
NONO	ses_cd	0.00408962	ns	0.701186	0.998355	T/ILC	Other T/ILC	γδ T	Mixed
RPL13	ses_cd	0.00772322	ns	0.701241	0.998355	T/ILC	Other T/ILC	γδ T	Mixed
SLA2	ses_cd	0.0124192	ns	0.701458	0.998355	T/ILC	Other T/ILC	γδ T	Mixed
RHOC	ses_cd	0.00792637	ns	0.701473	0.998355	T/ILC	Other T/ILC	γδ T	Mixed
RAP1B	ses_cd	0.00438198	ns	0.701474	0.998355	T/ILC	Other T/ILC	γδ T	Mixed
RAB11FIP2	ses_cd	-0.00712679	ns	0.701571	0.998355	T/ILC	Other T/ILC	γδ T	Mixed
ZNF574	ses_cd	0.00907279	ns	0.701642	0.998355	T/ILC	Other T/ILC	γδ T	Mixed
CSAD	ses_cd	-0.00894917	ns	0.701688	0.998355	T/ILC	Other T/ILC	γδ T	Mixed
ZNF326	ses_cd	-0.00596395	ns	0.701702	0.998355	T/ILC	Other T/ILC	γδ T	Mixed
SPATS2	ses_cd	0.00824764	ns	0.701775	0.998355	T/ILC	Other T/ILC	γδ T	Mixed
SLC29A3	ses_cd	0.0111076	ns	0.701846	0.998355	T/ILC	Other T/ILC	γδ T	Mixed
RBCK1	ses_cd	0.00537366	ns	0.701928	0.998355	T/ILC	Other T/ILC	γδ T	Mixed
CCDC92	ses_cd	-0.00562601	ns	0.701956	0.998355	T/ILC	Other T/ILC	γδ T	Mixed
ZFYVE1	ses_cd	0.00894652	ns	0.702067	0.998355	T/ILC	Other T/ILC	γδ T	Mixed
PRELID1	ses_cd	0.00673331	ns	0.702205	0.998355	T/ILC	Other T/ILC	γδ T	Mixed
NOTCH1	ses_cd	-0.00968835	ns	0.702248	0.998355	T/ILC	Other T/ILC	γδ T	Mixed
RPS25	ses_cd	0.00749455	ns	0.702314	0.998355	T/ILC	Other T/ILC	γδ T	Mixed
RNF24	ses_cd	0.00899806	ns	0.702359	0.998355	T/ILC	Other T/ILC	γδ T	Mixed
TRIM24	ses_cd	-0.00560643	ns	0.70247	0.998355	T/ILC	Other T/ILC	γδ T	Mixed
SRF	ses_cd	-0.00940662	ns	0.702545	0.998355	T/ILC	Other T/ILC	γδ T	Mixed
PSMB3	ses_cd	0.00630479	ns	0.702745	0.998355	T/ILC	Other T/ILC	γδ T	Mixed
ILF3	ses_cd	-0.0046912	ns	0.70278	0.998355	T/ILC	Other T/ILC	γδ T	Mixed
TGOLN2	ses_cd	-0.00405912	ns	0.702823	0.998355	T/ILC	Other T/ILC	γδ T	Mixed
WDR77	ses_cd	-0.0078549	ns	0.702959	0.998355	T/ILC	Other T/ILC	γδ T	Mixed
RETREG3	ses_cd	0.00470511	ns	0.703008	0.998355	T/ILC	Other T/ILC	γδ T	Mixed
LIMK1	ses_cd	0.00890494	ns	0.703023	0.998355	T/ILC	Other T/ILC	γδ T	Mixed
TMUB1	ses_cd	-0.00673347	ns	0.703054	0.998355	T/ILC	Other T/ILC	γδ T	Mixed
ZCCHC2	ses_cd	-0.0054758	ns	0.703093	0.998355	T/ILC	Other T/ILC	γδ T	Mixed
CPNE1	ses_cd	-0.00571733	ns	0.703123	0.998355	T/ILC	Other T/ILC	γδ T	Mixed
C11orf21	ses_cd	0.00913003	ns	0.703132	0.998355	T/ILC	Other T/ILC	γδ T	Mixed
P2RX4	ses_cd	-0.00642845	ns	0.703208	0.998355	T/ILC	Other T/ILC	γδ T	Mixed
AC090825.1	ses_cd	-0.00892033	ns	0.703209	0.998355	T/ILC	Other T/ILC	γδ T	Mixed
GAB3	ses_cd	-0.00500587	ns	0.703231	0.998355	T/ILC	Other T/ILC	γδ T	Mixed
ZCCHC14	ses_cd	-0.00952828	ns	0.703283	0.998355	T/ILC	Other T/ILC	γδ T	Mixed
FLI1	ses_cd	-0.00467161	ns	0.703302	0.998355	T/ILC	Other T/ILC	γδ T	Mixed
MUM1	ses_cd	0.00686643	ns	0.703335	0.998355	T/ILC	Other T/ILC	γδ T	Mixed
MAP3K1	ses_cd	-0.00591924	ns	0.703397	0.998355	T/ILC	Other T/ILC	γδ T	Mixed
SNX3	ses_cd	-0.00422909	ns	0.703515	0.998355	T/ILC	Other T/ILC	γδ T	Mixed
MX1	ses_cd	0.0119202	ns	0.703597	0.998355	T/ILC	Other T/ILC	γδ T	Mixed
DHCR7	ses_cd	-0.0119776	ns	0.703633	0.998355	T/ILC	Other T/ILC	γδ T	Mixed
YIPF1	ses_cd	-0.00813333	ns	0.703766	0.998355	T/ILC	Other T/ILC	γδ T	Mixed
FBXO31	ses_cd	-0.00783775	ns	0.703928	0.998355	T/ILC	Other T/ILC	γδ T	Mixed
MMADHC	ses_cd	0.00598979	ns	0.704043	0.998355	T/ILC	Other T/ILC	γδ T	Mixed
BARD1	ses_cd	0.00896701	ns	0.70412	0.998355	T/ILC	Other T/ILC	γδ T	Mixed
TMEM33	ses_cd	0.00682644	ns	0.704139	0.998355	T/ILC	Other T/ILC	γδ T	Mixed
STX17	ses_cd	-0.00513979	ns	0.704172	0.998355	T/ILC	Other T/ILC	γδ T	Mixed
RIOX2	ses_cd	-0.00785467	ns	0.704247	0.998355	T/ILC	Other T/ILC	γδ T	Mixed
AASDH	ses_cd	-0.00594774	ns	0.704468	0.998355	T/ILC	Other T/ILC	γδ T	Mixed
SEMA6A	ses_cd	0.0124426	ns	0.704575	0.998355	T/ILC	Other T/ILC	γδ T	Mixed
UBE2E3	ses_cd	0.00489868	ns	0.704751	0.998355	T/ILC	Other T/ILC	γδ T	Mixed
KANSL1	ses_cd	-0.00773255	ns	0.704759	0.998355	T/ILC	Other T/ILC	γδ T	Mixed
AVIL	ses_cd	-0.0103525	ns	0.704854	0.998355	T/ILC	Other T/ILC	γδ T	Mixed
NDUFB11	ses_cd	0.00628861	ns	0.70488	0.998355	T/ILC	Other T/ILC	γδ T	Mixed
ZNF2	ses_cd	0.0111881	ns	0.704998	0.998355	T/ILC	Other T/ILC	γδ T	Mixed
FAM204A	ses_cd	0.00488471	ns	0.705154	0.998355	T/ILC	Other T/ILC	γδ T	Mixed
GSS	ses_cd	-0.00742611	ns	0.705273	0.998355	T/ILC	Other T/ILC	γδ T	Mixed
COPB2	ses_cd	-0.00484772	ns	0.705321	0.998355	T/ILC	Other T/ILC	γδ T	Mixed
ABHD14A	ses_cd	0.00649597	ns	0.705337	0.998355	T/ILC	Other T/ILC	γδ T	Mixed
FBXO48	ses_cd	-0.0116109	ns	0.705413	0.998355	T/ILC	Other T/ILC	γδ T	Mixed
JUND	ses_cd	0.00577255	ns	0.705519	0.998355	T/ILC	Other T/ILC	γδ T	Mixed
CARS2	ses_cd	-0.00502844	ns	0.705674	0.998355	T/ILC	Other T/ILC	γδ T	Mixed
ARL3	ses_cd	0.00927756	ns	0.705681	0.998355	T/ILC	Other T/ILC	γδ T	Mixed
PUS7	ses_cd	-0.00947114	ns	0.705821	0.998355	T/ILC	Other T/ILC	γδ T	Mixed
CDC42SE1	ses_cd	0.00613199	ns	0.706051	0.998355	T/ILC	Other T/ILC	γδ T	Mixed
ELP1	ses_cd	0.00609904	ns	0.706259	0.998355	T/ILC	Other T/ILC	γδ T	Mixed
SLC16A1	ses_cd	0.00850861	ns	0.706303	0.998355	T/ILC	Other T/ILC	γδ T	Mixed
GOLGA7	ses_cd	-0.00401958	ns	0.706306	0.998355	T/ILC	Other T/ILC	γδ T	Mixed
AC109587.1	ses_cd	0.00996969	ns	0.706365	0.998355	T/ILC	Other T/ILC	γδ T	Mixed
AL353194.1	ses_cd	-0.0129035	ns	0.706419	0.998355	T/ILC	Other T/ILC	γδ T	Mixed
TYROBP	ses_cd	-0.0176308	ns	0.706425	0.998355	T/ILC	Other T/ILC	γδ T	Mixed
Z83844.2	ses_cd	-0.0089945	ns	0.706596	0.998355	T/ILC	Other T/ILC	γδ T	Mixed
CLPTM1	ses_cd	-0.0066443	ns	0.706689	0.998355	T/ILC	Other T/ILC	γδ T	Mixed
STAM2	ses_cd	0.00606596	ns	0.706786	0.998355	T/ILC	Other T/ILC	γδ T	Mixed
TNFRSF14-AS1	ses_cd	0.00932857	ns	0.70693	0.998355	T/ILC	Other T/ILC	γδ T	Mixed
FMR1	ses_cd	-0.00542975	ns	0.707157	0.998355	T/ILC	Other T/ILC	γδ T	Mixed
PIGO	ses_cd	0.0112513	ns	0.707212	0.998355	T/ILC	Other T/ILC	γδ T	Mixed
LRRC37A2	ses_cd	-0.0114037	ns	0.707261	0.998355	T/ILC	Other T/ILC	γδ T	Mixed
ZNF283	ses_cd	-0.010844	ns	0.707361	0.998355	T/ILC	Other T/ILC	γδ T	Mixed
JAML	ses_cd	-0.0120005	ns	0.707436	0.998355	T/ILC	Other T/ILC	γδ T	Mixed
PDLIM5	ses_cd	0.00647715	ns	0.707502	0.998355	T/ILC	Other T/ILC	γδ T	Mixed
PPP1R9B	ses_cd	0.00936322	ns	0.707512	0.998355	T/ILC	Other T/ILC	γδ T	Mixed
AP002387.2	ses_cd	0.00738603	ns	0.707535	0.998355	T/ILC	Other T/ILC	γδ T	Mixed
GALNT3	ses_cd	-0.00815435	ns	0.707563	0.998355	T/ILC	Other T/ILC	γδ T	Mixed
AK3	ses_cd	-0.00511299	ns	0.70761	0.998355	T/ILC	Other T/ILC	γδ T	Mixed
RALGDS	ses_cd	-0.00669944	ns	0.707666	0.998355	T/ILC	Other T/ILC	γδ T	Mixed
HABP4	ses_cd	-0.00750297	ns	0.707699	0.998355	T/ILC	Other T/ILC	γδ T	Mixed
PRDM10	ses_cd	-0.0078061	ns	0.707723	0.998355	T/ILC	Other T/ILC	γδ T	Mixed
MRE11	ses_cd	0.00591613	ns	0.707738	0.998355	T/ILC	Other T/ILC	γδ T	Mixed
MAT2A	ses_cd	-0.00650656	ns	0.707911	0.998355	T/ILC	Other T/ILC	γδ T	Mixed
GPR18	ses_cd	0.00687471	ns	0.707913	0.998355	T/ILC	Other T/ILC	γδ T	Mixed
IL15RA	ses_cd	0.00758153	ns	0.707951	0.998355	T/ILC	Other T/ILC	γδ T	Mixed
CAD	ses_cd	0.00919346	ns	0.707963	0.998355	T/ILC	Other T/ILC	γδ T	Mixed
RNF44	ses_cd	-0.00605316	ns	0.707964	0.998355	T/ILC	Other T/ILC	γδ T	Mixed
AC004039.1	ses_cd	-0.0108475	ns	0.708082	0.998355	T/ILC	Other T/ILC	γδ T	Mixed
SSBP4	ses_cd	-0.00625304	ns	0.708086	0.998355	T/ILC	Other T/ILC	γδ T	Mixed
RPL5	ses_cd	0.00626221	ns	0.708107	0.998355	T/ILC	Other T/ILC	γδ T	Mixed
PIK3IP1	ses_cd	-0.00579646	ns	0.708191	0.998355	T/ILC	Other T/ILC	γδ T	Mixed
SRP54	ses_cd	0.00377407	ns	0.708278	0.998355	T/ILC	Other T/ILC	γδ T	Mixed
LRRC42	ses_cd	0.00857256	ns	0.70831	0.998355	T/ILC	Other T/ILC	γδ T	Mixed
ROCK2	ses_cd	-0.00514163	ns	0.708339	0.998355	T/ILC	Other T/ILC	γδ T	Mixed
DOK6	ses_cd	0.0143589	ns	0.708356	0.998355	T/ILC	Other T/ILC	γδ T	Mixed
MRPS21	ses_cd	-0.00541958	ns	0.708424	0.998355	T/ILC	Other T/ILC	γδ T	Mixed
GRWD1	ses_cd	-0.00622577	ns	0.708676	0.998355	T/ILC	Other T/ILC	γδ T	Mixed
GPD1L	ses_cd	-0.00608397	ns	0.708766	0.998355	T/ILC	Other T/ILC	γδ T	Mixed
MT1E	ses_cd	0.0179075	ns	0.709031	0.998355	T/ILC	Other T/ILC	γδ T	Mixed
ZNF251	ses_cd	0.00712698	ns	0.709172	0.998355	T/ILC	Other T/ILC	γδ T	Mixed
TRMT2A	ses_cd	-0.00857484	ns	0.709283	0.998355	T/ILC	Other T/ILC	γδ T	Mixed
AL136531.2	ses_cd	0.00863395	ns	0.709588	0.998355	T/ILC	Other T/ILC	γδ T	Mixed
TMC6	ses_cd	-0.00428438	ns	0.709696	0.998355	T/ILC	Other T/ILC	γδ T	Mixed
MIR4435-2HG	ses_cd	0.00757587	ns	0.7097	0.998355	T/ILC	Other T/ILC	γδ T	Mixed
SLC4A10	ses_cd	0.0160485	ns	0.709755	0.998355	T/ILC	Other T/ILC	γδ T	Mixed
PABPC1L	ses_cd	-0.0111786	ns	0.70985	0.998355	T/ILC	Other T/ILC	γδ T	Mixed
GIMAP8	ses_cd	0.0065041	ns	0.709881	0.998355	T/ILC	Other T/ILC	γδ T	Mixed
ZNF627	ses_cd	-0.00845107	ns	0.709982	0.998355	T/ILC	Other T/ILC	γδ T	Mixed
ZNF844	ses_cd	-0.0155558	ns	0.710077	0.998355	T/ILC	Other T/ILC	γδ T	Mixed
C10orf143	ses_cd	-0.0074535	ns	0.710109	0.998355	T/ILC	Other T/ILC	γδ T	Mixed
ACVR1C	ses_cd	0.0205647	ns	0.710117	0.998355	T/ILC	Other T/ILC	γδ T	Mixed
CYB5R3	ses_cd	-0.00583534	ns	0.710303	0.998355	T/ILC	Other T/ILC	γδ T	Mixed
PTBP1	ses_cd	0.0052807	ns	0.710312	0.998355	T/ILC	Other T/ILC	γδ T	Mixed
GPN2	ses_cd	-0.00731169	ns	0.710344	0.998355	T/ILC	Other T/ILC	γδ T	Mixed
THUMPD2	ses_cd	0.00707068	ns	0.710352	0.998355	T/ILC	Other T/ILC	γδ T	Mixed
ZNF275	ses_cd	0.0106088	ns	0.710454	0.998355	T/ILC	Other T/ILC	γδ T	Mixed
AMZ2	ses_cd	0.0069252	ns	0.710454	0.998355	T/ILC	Other T/ILC	γδ T	Mixed
RABL2B	ses_cd	-0.00786711	ns	0.710555	0.998355	T/ILC	Other T/ILC	γδ T	Mixed
IFFO1	ses_cd	0.0098827	ns	0.710631	0.998355	T/ILC	Other T/ILC	γδ T	Mixed
EIF2B2	ses_cd	-0.00722868	ns	0.710824	0.998355	T/ILC	Other T/ILC	γδ T	Mixed
ATP5MPL	ses_cd	0.00551973	ns	0.710951	0.998355	T/ILC	Other T/ILC	γδ T	Mixed
ETFA	ses_cd	-0.00438427	ns	0.711038	0.998355	T/ILC	Other T/ILC	γδ T	Mixed
CCDC125	ses_cd	0.00921458	ns	0.711084	0.998355	T/ILC	Other T/ILC	γδ T	Mixed
TINF2	ses_cd	-0.00685687	ns	0.711173	0.998355	T/ILC	Other T/ILC	γδ T	Mixed
DDX3X	ses_cd	-0.00428754	ns	0.711218	0.998355	T/ILC	Other T/ILC	γδ T	Mixed
MYH11	ses_cd	0.00875888	ns	0.711234	0.998355	T/ILC	Other T/ILC	γδ T	Mixed
ZNF528	ses_cd	-0.00937119	ns	0.711266	0.998355	T/ILC	Other T/ILC	γδ T	Mixed
GTF2B	ses_cd	0.00379481	ns	0.711415	0.998355	T/ILC	Other T/ILC	γδ T	Mixed
ACACB	ses_cd	0.0105248	ns	0.711561	0.998355	T/ILC	Other T/ILC	γδ T	Mixed
LARP1	ses_cd	0.00435133	ns	0.7116	0.998355	T/ILC	Other T/ILC	γδ T	Mixed
PSMB4	ses_cd	0.00522412	ns	0.7117	0.998355	T/ILC	Other T/ILC	γδ T	Mixed
NFYA	ses_cd	-0.00716031	ns	0.711714	0.998355	T/ILC	Other T/ILC	γδ T	Mixed
BEX4	ses_cd	-0.00743388	ns	0.711822	0.998355	T/ILC	Other T/ILC	γδ T	Mixed
BLVRB	ses_cd	-0.00981411	ns	0.712067	0.998355	T/ILC	Other T/ILC	γδ T	Mixed
SNX4	ses_cd	0.00569873	ns	0.712079	0.998355	T/ILC	Other T/ILC	γδ T	Mixed
ZNF561	ses_cd	-0.00793362	ns	0.71212	0.998355	T/ILC	Other T/ILC	γδ T	Mixed
CLPTM1L	ses_cd	-0.00582605	ns	0.712141	0.998355	T/ILC	Other T/ILC	γδ T	Mixed
PIGL	ses_cd	-0.00602919	ns	0.712271	0.998355	T/ILC	Other T/ILC	γδ T	Mixed
ANKFY1	ses_cd	0.0053689	ns	0.712374	0.998355	T/ILC	Other T/ILC	γδ T	Mixed
NUBP2	ses_cd	0.00594673	ns	0.712375	0.998355	T/ILC	Other T/ILC	γδ T	Mixed
HLA-DQA2	ses_cd	-0.0286644	ns	0.712427	0.998355	T/ILC	Other T/ILC	γδ T	Mixed
MATK	ses_cd	0.00653884	ns	0.712591	0.998355	T/ILC	Other T/ILC	γδ T	Mixed
COMMD5	ses_cd	0.00677529	ns	0.712718	0.998355	T/ILC	Other T/ILC	γδ T	Mixed
NDUFB9	ses_cd	0.00482937	ns	0.712736	0.998355	T/ILC	Other T/ILC	γδ T	Mixed
TIMM22	ses_cd	0.00779854	ns	0.712805	0.998355	T/ILC	Other T/ILC	γδ T	Mixed
SNHG12	ses_cd	-0.00648597	ns	0.712833	0.998355	T/ILC	Other T/ILC	γδ T	Mixed
AL137779.1	ses_cd	-0.00772378	ns	0.71284	0.998355	T/ILC	Other T/ILC	γδ T	Mixed
TNRC6C	ses_cd	-0.00530858	ns	0.712873	0.998355	T/ILC	Other T/ILC	γδ T	Mixed
GMDS	ses_cd	0.00647292	ns	0.712887	0.998355	T/ILC	Other T/ILC	γδ T	Mixed
PPP2R2D	ses_cd	0.00412885	ns	0.713081	0.998355	T/ILC	Other T/ILC	γδ T	Mixed
GTPBP4	ses_cd	0.00499076	ns	0.713117	0.998355	T/ILC	Other T/ILC	γδ T	Mixed
MCFD2	ses_cd	-0.0059045	ns	0.713209	0.998355	T/ILC	Other T/ILC	γδ T	Mixed
CDK12	ses_cd	-0.00429184	ns	0.713258	0.998355	T/ILC	Other T/ILC	γδ T	Mixed
PDCD2L	ses_cd	0.0111205	ns	0.713268	0.998355	T/ILC	Other T/ILC	γδ T	Mixed
SURF1	ses_cd	0.00591754	ns	0.713362	0.998355	T/ILC	Other T/ILC	γδ T	Mixed
MYLK-AS1	ses_cd	-0.0105116	ns	0.713398	0.998355	T/ILC	Other T/ILC	γδ T	Mixed
BCL11B	ses_cd	-0.00559266	ns	0.713432	0.998355	T/ILC	Other T/ILC	γδ T	Mixed
AC018511.2	ses_cd	0.0104374	ns	0.713591	0.998355	T/ILC	Other T/ILC	γδ T	Mixed
RABIF	ses_cd	-0.00630148	ns	0.713894	0.998355	T/ILC	Other T/ILC	γδ T	Mixed
OSBPL8	ses_cd	-0.00356124	ns	0.713971	0.998355	T/ILC	Other T/ILC	γδ T	Mixed
ARL6IP5	ses_cd	-0.00465388	ns	0.71401	0.998355	T/ILC	Other T/ILC	γδ T	Mixed
LTK	ses_cd	0.0163612	ns	0.714206	0.998355	T/ILC	Other T/ILC	γδ T	Mixed
SKAP2	ses_cd	0.0109337	ns	0.714269	0.998355	T/ILC	Other T/ILC	γδ T	Mixed
BISPR	ses_cd	-0.00840219	ns	0.714274	0.998355	T/ILC	Other T/ILC	γδ T	Mixed
LINC01483	ses_cd	0.018886	ns	0.714314	0.998355	T/ILC	Other T/ILC	γδ T	Mixed
SNRPA1	ses_cd	0.00413095	ns	0.71437	0.998355	T/ILC	Other T/ILC	γδ T	Mixed
PSMD8	ses_cd	0.00533844	ns	0.714443	0.998355	T/ILC	Other T/ILC	γδ T	Mixed
CCR6	ses_cd	-0.0140042	ns	0.714645	0.998355	T/ILC	Other T/ILC	γδ T	Mixed
GGACT	ses_cd	0.00937143	ns	0.714703	0.998355	T/ILC	Other T/ILC	γδ T	Mixed
SUFU	ses_cd	-0.00817531	ns	0.714875	0.998355	T/ILC	Other T/ILC	γδ T	Mixed
AC078845.1	ses_cd	0.0106873	ns	0.71492	0.998355	T/ILC	Other T/ILC	γδ T	Mixed
AGTRAP	ses_cd	0.0079525	ns	0.714955	0.998355	T/ILC	Other T/ILC	γδ T	Mixed
DDI2	ses_cd	0.00591746	ns	0.715081	0.998355	T/ILC	Other T/ILC	γδ T	Mixed
LMBRD1	ses_cd	0.00369517	ns	0.715091	0.998355	T/ILC	Other T/ILC	γδ T	Mixed
LINC02328	ses_cd	0.0059125	ns	0.715101	0.998355	T/ILC	Other T/ILC	γδ T	Mixed
TIMM29	ses_cd	-0.00625264	ns	0.715102	0.998355	T/ILC	Other T/ILC	γδ T	Mixed
FAM107B	ses_cd	-0.00372333	ns	0.71511	0.998355	T/ILC	Other T/ILC	γδ T	Mixed
MAN2B2	ses_cd	0.00705496	ns	0.71515	0.998355	T/ILC	Other T/ILC	γδ T	Mixed
PIGT	ses_cd	-0.00658984	ns	0.715171	0.998355	T/ILC	Other T/ILC	γδ T	Mixed
HTATSF1	ses_cd	-0.00560556	ns	0.715277	0.998355	T/ILC	Other T/ILC	γδ T	Mixed
SCRN3	ses_cd	-0.00700923	ns	0.715306	0.998355	T/ILC	Other T/ILC	γδ T	Mixed
RBM5	ses_cd	-0.00416483	ns	0.715333	0.998355	T/ILC	Other T/ILC	γδ T	Mixed
ARRDC1-AS1	ses_cd	-0.0101088	ns	0.715507	0.998355	T/ILC	Other T/ILC	γδ T	Mixed
PFDN1	ses_cd	0.00558625	ns	0.715521	0.998355	T/ILC	Other T/ILC	γδ T	Mixed
DENND6A	ses_cd	-0.00516279	ns	0.715541	0.998355	T/ILC	Other T/ILC	γδ T	Mixed
IRS2	ses_cd	-0.0113097	ns	0.715647	0.998355	T/ILC	Other T/ILC	γδ T	Mixed
AC079793.1	ses_cd	0.0125533	ns	0.715649	0.998355	T/ILC	Other T/ILC	γδ T	Mixed
PLEKHO1	ses_cd	0.00614514	ns	0.715811	0.998355	T/ILC	Other T/ILC	γδ T	Mixed
ALG14	ses_cd	-0.00945377	ns	0.715945	0.998355	T/ILC	Other T/ILC	γδ T	Mixed
STK26	ses_cd	0.0048407	ns	0.715993	0.998355	T/ILC	Other T/ILC	γδ T	Mixed
KLHL18	ses_cd	-0.00724381	ns	0.71606	0.998355	T/ILC	Other T/ILC	γδ T	Mixed
ZNF441	ses_cd	0.00933138	ns	0.716105	0.998355	T/ILC	Other T/ILC	γδ T	Mixed
RBM12B	ses_cd	-0.00624997	ns	0.716251	0.998355	T/ILC	Other T/ILC	γδ T	Mixed
N4BP2L1	ses_cd	0.00492429	ns	0.716262	0.998355	T/ILC	Other T/ILC	γδ T	Mixed
GNPTAB	ses_cd	-0.00714146	ns	0.716529	0.998355	T/ILC	Other T/ILC	γδ T	Mixed
MSL3	ses_cd	-0.00675863	ns	0.716574	0.998355	T/ILC	Other T/ILC	γδ T	Mixed
FUNDC1	ses_cd	-0.00946503	ns	0.716786	0.998355	T/ILC	Other T/ILC	γδ T	Mixed
BCL9L	ses_cd	0.00506473	ns	0.716898	0.998355	T/ILC	Other T/ILC	γδ T	Mixed
FMC1	ses_cd	0.00862626	ns	0.716904	0.998355	T/ILC	Other T/ILC	γδ T	Mixed
TMEM14A	ses_cd	0.00740516	ns	0.71694	0.998355	T/ILC	Other T/ILC	γδ T	Mixed
SLC25A13	ses_cd	0.00708039	ns	0.716973	0.998355	T/ILC	Other T/ILC	γδ T	Mixed
ZNF317	ses_cd	-0.00668919	ns	0.717037	0.998355	T/ILC	Other T/ILC	γδ T	Mixed
PDRG1	ses_cd	-0.00847036	ns	0.71718	0.998355	T/ILC	Other T/ILC	γδ T	Mixed
SCPEP1	ses_cd	-0.0102457	ns	0.717252	0.998355	T/ILC	Other T/ILC	γδ T	Mixed
SOS2	ses_cd	-0.00505326	ns	0.71726	0.998355	T/ILC	Other T/ILC	γδ T	Mixed
LONP1	ses_cd	0.00815228	ns	0.717448	0.998355	T/ILC	Other T/ILC	γδ T	Mixed
CD300A	ses_cd	-0.0107459	ns	0.717451	0.998355	T/ILC	Other T/ILC	γδ T	Mixed
AC012358.3	ses_cd	0.00979681	ns	0.717724	0.998355	T/ILC	Other T/ILC	γδ T	Mixed
TP53TG5	ses_cd	0.0116314	ns	0.71775	0.998355	T/ILC	Other T/ILC	γδ T	Mixed
AC022075.1	ses_cd	-0.0123471	ns	0.717769	0.998355	T/ILC	Other T/ILC	γδ T	Mixed
AC060780.1	ses_cd	-0.00952844	ns	0.717832	0.998355	T/ILC	Other T/ILC	γδ T	Mixed
APIP	ses_cd	0.00553682	ns	0.718075	0.998355	T/ILC	Other T/ILC	γδ T	Mixed
DHPS	ses_cd	0.00549701	ns	0.71809	0.998355	T/ILC	Other T/ILC	γδ T	Mixed
SCFD1	ses_cd	-0.00458118	ns	0.71822	0.998355	T/ILC	Other T/ILC	γδ T	Mixed
ZNF319	ses_cd	-0.00887722	ns	0.7185	0.998355	T/ILC	Other T/ILC	γδ T	Mixed
ZNF621	ses_cd	-0.0074752	ns	0.718591	0.998355	T/ILC	Other T/ILC	γδ T	Mixed
LINC00298	ses_cd	0.01246	ns	0.718611	0.998355	T/ILC	Other T/ILC	γδ T	Mixed
LRRC28	ses_cd	0.00690512	ns	0.718643	0.998355	T/ILC	Other T/ILC	γδ T	Mixed
PPP6R3	ses_cd	-0.00466483	ns	0.718688	0.998355	T/ILC	Other T/ILC	γδ T	Mixed
ZNRD1	ses_cd	0.00632839	ns	0.71884	0.998355	T/ILC	Other T/ILC	γδ T	Mixed
MAPK13	ses_cd	-0.00790226	ns	0.719263	0.998355	T/ILC	Other T/ILC	γδ T	Mixed
DIS3L2	ses_cd	-0.00548068	ns	0.719539	0.998355	T/ILC	Other T/ILC	γδ T	Mixed
CCNH	ses_cd	-0.00459779	ns	0.719803	0.998355	T/ILC	Other T/ILC	γδ T	Mixed
ICE1	ses_cd	0.00472344	ns	0.719811	0.998355	T/ILC	Other T/ILC	γδ T	Mixed
GRK5	ses_cd	0.00939545	ns	0.719963	0.998355	T/ILC	Other T/ILC	γδ T	Mixed
TRIT1	ses_cd	0.0069837	ns	0.720008	0.998355	T/ILC	Other T/ILC	γδ T	Mixed
ZNF668	ses_cd	-0.0089695	ns	0.72007	0.998355	T/ILC	Other T/ILC	γδ T	Mixed
NCOA7-AS1	ses_cd	-0.009683	ns	0.720112	0.998355	T/ILC	Other T/ILC	γδ T	Mixed
ERCC6L2	ses_cd	0.00471236	ns	0.720286	0.998355	T/ILC	Other T/ILC	γδ T	Mixed
AL355303.1	ses_cd	-0.0208617	ns	0.720551	0.998355	T/ILC	Other T/ILC	γδ T	Mixed
RUFY3	ses_cd	-0.00750008	ns	0.720592	0.998355	T/ILC	Other T/ILC	γδ T	Mixed
PDK1	ses_cd	0.00753134	ns	0.720718	0.998355	T/ILC	Other T/ILC	γδ T	Mixed
SYCP2	ses_cd	-0.0130767	ns	0.720983	0.998355	T/ILC	Other T/ILC	γδ T	Mixed
MIR762HG	ses_cd	-0.00690967	ns	0.721063	0.998355	T/ILC	Other T/ILC	γδ T	Mixed
EPAS1	ses_cd	0.024818	ns	0.721238	0.998355	T/ILC	Other T/ILC	γδ T	Mixed
AC079594.2	ses_cd	0.0116028	ns	0.721251	0.998355	T/ILC	Other T/ILC	γδ T	Mixed
PPFIBP2	ses_cd	0.0169285	ns	0.721369	0.998355	T/ILC	Other T/ILC	γδ T	Mixed
CISD3	ses_cd	0.00682703	ns	0.721386	0.998355	T/ILC	Other T/ILC	γδ T	Mixed
AC040162.1	ses_cd	0.0120124	ns	0.721419	0.998355	T/ILC	Other T/ILC	γδ T	Mixed
ALCAM	ses_cd	-0.010619	ns	0.721463	0.998355	T/ILC	Other T/ILC	γδ T	Mixed
SSSCA1	ses_cd	0.00730074	ns	0.72147	0.998355	T/ILC	Other T/ILC	γδ T	Mixed
AC079447.1	ses_cd	0.0085471	ns	0.721712	0.998355	T/ILC	Other T/ILC	γδ T	Mixed
ZNF16	ses_cd	-0.0100583	ns	0.721751	0.998355	T/ILC	Other T/ILC	γδ T	Mixed
UPF1	ses_cd	0.00678029	ns	0.721814	0.998355	T/ILC	Other T/ILC	γδ T	Mixed
CTBS	ses_cd	-0.00605949	ns	0.722152	0.998355	T/ILC	Other T/ILC	γδ T	Mixed
MAP7D3	ses_cd	0.00666876	ns	0.722244	0.998355	T/ILC	Other T/ILC	γδ T	Mixed
ACIN1	ses_cd	-0.00408221	ns	0.72245	0.998355	T/ILC	Other T/ILC	γδ T	Mixed
FAM43A	ses_cd	0.0129811	ns	0.722452	0.998355	T/ILC	Other T/ILC	γδ T	Mixed
AKAP8	ses_cd	0.00629784	ns	0.722497	0.998355	T/ILC	Other T/ILC	γδ T	Mixed
ANKIB1	ses_cd	-0.00489046	ns	0.722509	0.998355	T/ILC	Other T/ILC	γδ T	Mixed
RGS19	ses_cd	-0.00616027	ns	0.722587	0.998355	T/ILC	Other T/ILC	γδ T	Mixed
IL18RAP	ses_cd	-0.00675093	ns	0.722645	0.998355	T/ILC	Other T/ILC	γδ T	Mixed
RASGRF2	ses_cd	-0.00750855	ns	0.722789	0.998355	T/ILC	Other T/ILC	γδ T	Mixed
IDH1	ses_cd	-0.00875828	ns	0.722807	0.998355	T/ILC	Other T/ILC	γδ T	Mixed
AP002812.2	ses_cd	0.00940191	ns	0.722847	0.998355	T/ILC	Other T/ILC	γδ T	Mixed
MALAT1	ses_cd	-0.00451655	ns	0.722976	0.998355	T/ILC	Other T/ILC	γδ T	Mixed
PDXDC1	ses_cd	0.00576731	ns	0.72299	0.998355	T/ILC	Other T/ILC	γδ T	Mixed
AC078846.1	ses_cd	0.0107171	ns	0.722996	0.998355	T/ILC	Other T/ILC	γδ T	Mixed
CCDC91	ses_cd	0.00402142	ns	0.723063	0.998355	T/ILC	Other T/ILC	γδ T	Mixed
FIP1L1	ses_cd	0.00558091	ns	0.723192	0.998355	T/ILC	Other T/ILC	γδ T	Mixed
RNF4	ses_cd	0.00463385	ns	0.723202	0.998355	T/ILC	Other T/ILC	γδ T	Mixed
METTL14	ses_cd	0.00519168	ns	0.72324	0.998355	T/ILC	Other T/ILC	γδ T	Mixed
ATRAID	ses_cd	0.00513863	ns	0.723266	0.998355	T/ILC	Other T/ILC	γδ T	Mixed
TMEM184C	ses_cd	-0.00559558	ns	0.723345	0.998355	T/ILC	Other T/ILC	γδ T	Mixed
CHD8	ses_cd	-0.00488177	ns	0.72337	0.998355	T/ILC	Other T/ILC	γδ T	Mixed
VPS53	ses_cd	-0.004906	ns	0.723485	0.998355	T/ILC	Other T/ILC	γδ T	Mixed
UBE2F	ses_cd	-0.00839146	ns	0.723525	0.998355	T/ILC	Other T/ILC	γδ T	Mixed
YWHAB	ses_cd	-0.00415957	ns	0.723567	0.998355	T/ILC	Other T/ILC	γδ T	Mixed
PPP1R3E	ses_cd	-0.00842862	ns	0.723732	0.998355	T/ILC	Other T/ILC	γδ T	Mixed
LIMA1	ses_cd	-0.00939341	ns	0.723788	0.998355	T/ILC	Other T/ILC	γδ T	Mixed
CNOT6	ses_cd	-0.0050138	ns	0.723795	0.998355	T/ILC	Other T/ILC	γδ T	Mixed
CEP104	ses_cd	-0.00666519	ns	0.723802	0.998355	T/ILC	Other T/ILC	γδ T	Mixed
TRIM52	ses_cd	-0.00550743	ns	0.723888	0.998355	T/ILC	Other T/ILC	γδ T	Mixed
LIN52	ses_cd	-0.00679876	ns	0.724049	0.998355	T/ILC	Other T/ILC	γδ T	Mixed
PYURF	ses_cd	-0.0046892	ns	0.724176	0.998355	T/ILC	Other T/ILC	γδ T	Mixed
GPR68	ses_cd	-0.00636379	ns	0.724188	0.998355	T/ILC	Other T/ILC	γδ T	Mixed
SUMO2	ses_cd	-0.00429227	ns	0.724251	0.998355	T/ILC	Other T/ILC	γδ T	Mixed
AC103591.3	ses_cd	-0.0158096	ns	0.724255	0.998355	T/ILC	Other T/ILC	γδ T	Mixed
OSBP	ses_cd	-0.00464167	ns	0.724405	0.998355	T/ILC	Other T/ILC	γδ T	Mixed
MED11	ses_cd	-0.00653532	ns	0.724467	0.998355	T/ILC	Other T/ILC	γδ T	Mixed
KCTD6	ses_cd	0.00936284	ns	0.724562	0.998355	T/ILC	Other T/ILC	γδ T	Mixed
ETS1	ses_cd	0.00589876	ns	0.724685	0.998355	T/ILC	Other T/ILC	γδ T	Mixed
NORAD	ses_cd	-0.00762118	ns	0.724763	0.998355	T/ILC	Other T/ILC	γδ T	Mixed
RPS15	ses_cd	0.00598028	ns	0.724844	0.998355	T/ILC	Other T/ILC	γδ T	Mixed
SGPP1	ses_cd	-0.00648358	ns	0.724884	0.998355	T/ILC	Other T/ILC	γδ T	Mixed
FARP2	ses_cd	0.00929918	ns	0.724952	0.998355	T/ILC	Other T/ILC	γδ T	Mixed
PICK1	ses_cd	-0.00881341	ns	0.725114	0.998355	T/ILC	Other T/ILC	γδ T	Mixed
LRCH4	ses_cd	0.00645999	ns	0.725121	0.998355	T/ILC	Other T/ILC	γδ T	Mixed
C6orf106	ses_cd	0.00429826	ns	0.725194	0.998355	T/ILC	Other T/ILC	γδ T	Mixed
PLEKHM2	ses_cd	-0.00614155	ns	0.725219	0.998355	T/ILC	Other T/ILC	γδ T	Mixed
MAP7D1	ses_cd	-0.00536709	ns	0.72525	0.998355	T/ILC	Other T/ILC	γδ T	Mixed
ORC2	ses_cd	0.00489234	ns	0.725374	0.998355	T/ILC	Other T/ILC	γδ T	Mixed
PTRH1	ses_cd	0.00747144	ns	0.725428	0.998355	T/ILC	Other T/ILC	γδ T	Mixed
FGFR1OP	ses_cd	-0.00621205	ns	0.725643	0.998355	T/ILC	Other T/ILC	γδ T	Mixed
RBM23	ses_cd	-0.00439923	ns	0.725681	0.998355	T/ILC	Other T/ILC	γδ T	Mixed
PRKAA1	ses_cd	-0.00431295	ns	0.725704	0.998355	T/ILC	Other T/ILC	γδ T	Mixed
GRPEL1	ses_cd	-0.00489614	ns	0.725717	0.998355	T/ILC	Other T/ILC	γδ T	Mixed
DNAJC10	ses_cd	-0.00569006	ns	0.725783	0.998355	T/ILC	Other T/ILC	γδ T	Mixed
NDUFC2	ses_cd	-0.00572196	ns	0.725809	0.998355	T/ILC	Other T/ILC	γδ T	Mixed
NCR3	ses_cd	0.00883051	ns	0.725976	0.998355	T/ILC	Other T/ILC	γδ T	Mixed
APOL2	ses_cd	0.0051966	ns	0.7261	0.998355	T/ILC	Other T/ILC	γδ T	Mixed
EIF4E	ses_cd	0.0042546	ns	0.72619	0.998355	T/ILC	Other T/ILC	γδ T	Mixed
CCNC	ses_cd	-0.00402488	ns	0.726246	0.998355	T/ILC	Other T/ILC	γδ T	Mixed
HIST1H4D	ses_cd	0.0231748	ns	0.726278	0.998355	T/ILC	Other T/ILC	γδ T	Mixed
RNF215	ses_cd	-0.00916586	ns	0.726375	0.998355	T/ILC	Other T/ILC	γδ T	Mixed
ZNF432	ses_cd	-0.00664545	ns	0.726569	0.998355	T/ILC	Other T/ILC	γδ T	Mixed
DDX49	ses_cd	0.00671921	ns	0.726628	0.998355	T/ILC	Other T/ILC	γδ T	Mixed
PPM1B	ses_cd	-0.00455221	ns	0.726701	0.998355	T/ILC	Other T/ILC	γδ T	Mixed
DYNLT1	ses_cd	-0.00547104	ns	0.726757	0.998355	T/ILC	Other T/ILC	γδ T	Mixed
ZSCAN16	ses_cd	-0.00804497	ns	0.726793	0.998355	T/ILC	Other T/ILC	γδ T	Mixed
LNPK	ses_cd	0.00586866	ns	0.726889	0.998355	T/ILC	Other T/ILC	γδ T	Mixed
DONSON	ses_cd	-0.00999021	ns	0.727084	0.998355	T/ILC	Other T/ILC	γδ T	Mixed
ANXA2	ses_cd	0.00657506	ns	0.72723	0.998355	T/ILC	Other T/ILC	γδ T	Mixed
ZBTB18	ses_cd	0.00966398	ns	0.727282	0.998355	T/ILC	Other T/ILC	γδ T	Mixed
FBXO34	ses_cd	-0.00424495	ns	0.727301	0.998355	T/ILC	Other T/ILC	γδ T	Mixed
ITGB1BP1	ses_cd	0.00512425	ns	0.727555	0.998355	T/ILC	Other T/ILC	γδ T	Mixed
TTC17	ses_cd	-0.00430696	ns	0.727685	0.998355	T/ILC	Other T/ILC	γδ T	Mixed
USHBP1	ses_cd	0.00891268	ns	0.727709	0.998355	T/ILC	Other T/ILC	γδ T	Mixed
HSBP1	ses_cd	0.00648621	ns	0.727733	0.998355	T/ILC	Other T/ILC	γδ T	Mixed
TRIM27	ses_cd	0.00547197	ns	0.727744	0.998355	T/ILC	Other T/ILC	γδ T	Mixed
ZNF347	ses_cd	-0.0151865	ns	0.727752	0.998355	T/ILC	Other T/ILC	γδ T	Mixed
MAML3	ses_cd	0.0145177	ns	0.727819	0.998355	T/ILC	Other T/ILC	γδ T	Mixed
RERE	ses_cd	-0.00471909	ns	0.727925	0.998355	T/ILC	Other T/ILC	γδ T	Mixed
C2orf88	ses_cd	-0.0100362	ns	0.728012	0.998355	T/ILC	Other T/ILC	γδ T	Mixed
PPTC7	ses_cd	0.00460278	ns	0.728129	0.998355	T/ILC	Other T/ILC	γδ T	Mixed
SDF2	ses_cd	-0.00551367	ns	0.728295	0.998355	T/ILC	Other T/ILC	γδ T	Mixed
DCAF6	ses_cd	-0.00514005	ns	0.728297	0.998355	T/ILC	Other T/ILC	γδ T	Mixed
PRKN	ses_cd	0.0112635	ns	0.728629	0.998355	T/ILC	Other T/ILC	γδ T	Mixed
FBH1	ses_cd	0.00629884	ns	0.728664	0.998355	T/ILC	Other T/ILC	γδ T	Mixed
UBE2Q1	ses_cd	0.0096356	ns	0.728689	0.998355	T/ILC	Other T/ILC	γδ T	Mixed
ZDHHC18	ses_cd	-0.00595427	ns	0.728735	0.998355	T/ILC	Other T/ILC	γδ T	Mixed
SNX25	ses_cd	-0.0077204	ns	0.728833	0.998355	T/ILC	Other T/ILC	γδ T	Mixed
PPM1A	ses_cd	-0.0049731	ns	0.728989	0.998355	T/ILC	Other T/ILC	γδ T	Mixed
B3GNT8	ses_cd	-0.0154181	ns	0.728992	0.998355	T/ILC	Other T/ILC	γδ T	Mixed
AHCY	ses_cd	-0.0106092	ns	0.729119	0.998355	T/ILC	Other T/ILC	γδ T	Mixed
MMAA	ses_cd	-0.00918466	ns	0.729125	0.998355	T/ILC	Other T/ILC	γδ T	Mixed
AC020916.1	ses_cd	-0.0133685	ns	0.729137	0.998355	T/ILC	Other T/ILC	γδ T	Mixed
DNAAF2	ses_cd	-0.0070317	ns	0.729151	0.998355	T/ILC	Other T/ILC	γδ T	Mixed
AC012447.1	ses_cd	-0.0132808	ns	0.729298	0.998355	T/ILC	Other T/ILC	γδ T	Mixed
KEAP1	ses_cd	-0.00601407	ns	0.729304	0.998355	T/ILC	Other T/ILC	γδ T	Mixed
NCDN	ses_cd	-0.0117903	ns	0.729445	0.998355	T/ILC	Other T/ILC	γδ T	Mixed
MSANTD2	ses_cd	-0.00652607	ns	0.729572	0.998355	T/ILC	Other T/ILC	γδ T	Mixed
SNRNP25	ses_cd	0.00919534	ns	0.729668	0.998355	T/ILC	Other T/ILC	γδ T	Mixed
FASTK	ses_cd	0.00711016	ns	0.729821	0.998355	T/ILC	Other T/ILC	γδ T	Mixed
HERC5	ses_cd	-0.00765813	ns	0.729861	0.998355	T/ILC	Other T/ILC	γδ T	Mixed
NOP14-AS1	ses_cd	-0.00856256	ns	0.729983	0.998355	T/ILC	Other T/ILC	γδ T	Mixed
FERMT3	ses_cd	0.00434109	ns	0.73081	0.998355	T/ILC	Other T/ILC	γδ T	Mixed
MAP2K3	ses_cd	-0.00579294	ns	0.730854	0.998355	T/ILC	Other T/ILC	γδ T	Mixed
FILIP1L	ses_cd	0.00685463	ns	0.731023	0.998355	T/ILC	Other T/ILC	γδ T	Mixed
TAMM41	ses_cd	0.00616569	ns	0.73115	0.998355	T/ILC	Other T/ILC	γδ T	Mixed
BCKDHB	ses_cd	-0.00603033	ns	0.731212	0.998355	T/ILC	Other T/ILC	γδ T	Mixed
TTC39C	ses_cd	0.00730602	ns	0.731535	0.998355	T/ILC	Other T/ILC	γδ T	Mixed
TDRD7	ses_cd	-0.0074126	ns	0.731581	0.998355	T/ILC	Other T/ILC	γδ T	Mixed
SAMD12	ses_cd	0.0169155	ns	0.731673	0.998355	T/ILC	Other T/ILC	γδ T	Mixed
MKKS	ses_cd	-0.0071545	ns	0.731712	0.998355	T/ILC	Other T/ILC	γδ T	Mixed
TC2N	ses_cd	-0.00535714	ns	0.731789	0.998355	T/ILC	Other T/ILC	γδ T	Mixed
RNASEH1	ses_cd	0.00625116	ns	0.731909	0.998355	T/ILC	Other T/ILC	γδ T	Mixed
AC010260.1	ses_cd	0.0136922	ns	0.731958	0.998355	T/ILC	Other T/ILC	γδ T	Mixed
PIGS	ses_cd	-0.0086577	ns	0.732184	0.998355	T/ILC	Other T/ILC	γδ T	Mixed
NTHL1	ses_cd	0.00738381	ns	0.732322	0.998355	T/ILC	Other T/ILC	γδ T	Mixed
SFT2D2	ses_cd	-0.00447844	ns	0.732581	0.998355	T/ILC	Other T/ILC	γδ T	Mixed
PLP2	ses_cd	-0.00794136	ns	0.732844	0.998355	T/ILC	Other T/ILC	γδ T	Mixed
NEK9	ses_cd	-0.00505501	ns	0.732921	0.998355	T/ILC	Other T/ILC	γδ T	Mixed
UBL7-AS1	ses_cd	-0.00911655	ns	0.732934	0.998355	T/ILC	Other T/ILC	γδ T	Mixed
HDAC2	ses_cd	0.00538238	ns	0.733239	0.998355	T/ILC	Other T/ILC	γδ T	Mixed
NOP16	ses_cd	0.00803996	ns	0.733249	0.998355	T/ILC	Other T/ILC	γδ T	Mixed
HDAC7	ses_cd	-0.00658212	ns	0.733312	0.998355	T/ILC	Other T/ILC	γδ T	Mixed
LINC02316	ses_cd	0.00791886	ns	0.733331	0.998355	T/ILC	Other T/ILC	γδ T	Mixed
CYFIP1	ses_cd	0.0133325	ns	0.733465	0.998355	T/ILC	Other T/ILC	γδ T	Mixed
DHX9	ses_cd	-0.00333549	ns	0.733509	0.998355	T/ILC	Other T/ILC	γδ T	Mixed
RAP1GDS1	ses_cd	-0.00426671	ns	0.733513	0.998355	T/ILC	Other T/ILC	γδ T	Mixed
GATAD2A	ses_cd	-0.0036415	ns	0.733562	0.998355	T/ILC	Other T/ILC	γδ T	Mixed
PZP	ses_cd	-0.00853664	ns	0.733584	0.998355	T/ILC	Other T/ILC	γδ T	Mixed
EIF5	ses_cd	-0.0043358	ns	0.733673	0.998355	T/ILC	Other T/ILC	γδ T	Mixed
NCSTN	ses_cd	-0.00800454	ns	0.733693	0.998355	T/ILC	Other T/ILC	γδ T	Mixed
RP9	ses_cd	0.00738456	ns	0.733726	0.998355	T/ILC	Other T/ILC	γδ T	Mixed
HARS	ses_cd	0.0052054	ns	0.733807	0.998355	T/ILC	Other T/ILC	γδ T	Mixed
CTNND2	ses_cd	-0.0263015	ns	0.73397	0.998355	T/ILC	Other T/ILC	γδ T	Mixed
OGT	ses_cd	-0.00413003	ns	0.734043	0.998355	T/ILC	Other T/ILC	γδ T	Mixed
BTF3L4	ses_cd	0.00440858	ns	0.734145	0.998355	T/ILC	Other T/ILC	γδ T	Mixed
RRP7A	ses_cd	-0.00784757	ns	0.734151	0.998355	T/ILC	Other T/ILC	γδ T	Mixed
POU2F2	ses_cd	-0.00679204	ns	0.734301	0.998355	T/ILC	Other T/ILC	γδ T	Mixed
TBC1D23	ses_cd	-0.0045942	ns	0.734413	0.998355	T/ILC	Other T/ILC	γδ T	Mixed
ELMSAN1	ses_cd	-0.0051106	ns	0.734458	0.998355	T/ILC	Other T/ILC	γδ T	Mixed
CLTB	ses_cd	0.00493466	ns	0.734472	0.998355	T/ILC	Other T/ILC	γδ T	Mixed
MTCP1	ses_cd	-0.0082146	ns	0.734563	0.998355	T/ILC	Other T/ILC	γδ T	Mixed
ATP6V0E2	ses_cd	0.0063639	ns	0.734646	0.998355	T/ILC	Other T/ILC	γδ T	Mixed
G3BP2	ses_cd	-0.00382495	ns	0.734741	0.998355	T/ILC	Other T/ILC	γδ T	Mixed
WWP1	ses_cd	0.00436999	ns	0.734827	0.998355	T/ILC	Other T/ILC	γδ T	Mixed
CYP2R1	ses_cd	0.00512434	ns	0.734833	0.998355	T/ILC	Other T/ILC	γδ T	Mixed
TXK	ses_cd	0.00922519	ns	0.734877	0.998355	T/ILC	Other T/ILC	γδ T	Mixed
WDR89	ses_cd	-0.00507135	ns	0.734957	0.998355	T/ILC	Other T/ILC	γδ T	Mixed
CCNK	ses_cd	-0.00465739	ns	0.735053	0.998355	T/ILC	Other T/ILC	γδ T	Mixed
ZNF250	ses_cd	-0.00839582	ns	0.735133	0.998355	T/ILC	Other T/ILC	γδ T	Mixed
MED27	ses_cd	0.00542375	ns	0.735142	0.998355	T/ILC	Other T/ILC	γδ T	Mixed
FAM219A	ses_cd	0.00832964	ns	0.735224	0.998355	T/ILC	Other T/ILC	γδ T	Mixed
GRAMD1A	ses_cd	0.00637719	ns	0.735298	0.998355	T/ILC	Other T/ILC	γδ T	Mixed
SHKBP1	ses_cd	0.0064437	ns	0.735439	0.998355	T/ILC	Other T/ILC	γδ T	Mixed
INPP5B	ses_cd	-0.00613432	ns	0.735734	0.998355	T/ILC	Other T/ILC	γδ T	Mixed
SNX9	ses_cd	0.00844772	ns	0.735764	0.998355	T/ILC	Other T/ILC	γδ T	Mixed
SRSF2	ses_cd	-0.00468493	ns	0.735792	0.998355	T/ILC	Other T/ILC	γδ T	Mixed
RNGTT	ses_cd	-0.00414007	ns	0.73581	0.998355	T/ILC	Other T/ILC	γδ T	Mixed
FEZ2	ses_cd	-0.00534893	ns	0.735859	0.998355	T/ILC	Other T/ILC	γδ T	Mixed
TMA16	ses_cd	-0.00622474	ns	0.735985	0.998355	T/ILC	Other T/ILC	γδ T	Mixed
FUK	ses_cd	-0.00844343	ns	0.736148	0.998355	T/ILC	Other T/ILC	γδ T	Mixed
B4GALT4-AS1	ses_cd	-0.00993551	ns	0.736204	0.998355	T/ILC	Other T/ILC	γδ T	Mixed
MSH3	ses_cd	-0.00527924	ns	0.736257	0.998355	T/ILC	Other T/ILC	γδ T	Mixed
UBA3	ses_cd	-0.00531598	ns	0.736452	0.998355	T/ILC	Other T/ILC	γδ T	Mixed
POFUT2	ses_cd	0.00795808	ns	0.736455	0.998355	T/ILC	Other T/ILC	γδ T	Mixed
PELP1	ses_cd	-0.00583969	ns	0.736538	0.998355	T/ILC	Other T/ILC	γδ T	Mixed
TMED1	ses_cd	-0.00810401	ns	0.73672	0.998355	T/ILC	Other T/ILC	γδ T	Mixed
SNX18	ses_cd	-0.0076843	ns	0.736887	0.998355	T/ILC	Other T/ILC	γδ T	Mixed
TBCK	ses_cd	0.00463981	ns	0.737003	0.998355	T/ILC	Other T/ILC	γδ T	Mixed
MLH3	ses_cd	0.00491591	ns	0.737105	0.998355	T/ILC	Other T/ILC	γδ T	Mixed
CCDC71	ses_cd	0.0100113	ns	0.73715	0.998355	T/ILC	Other T/ILC	γδ T	Mixed
SHC1	ses_cd	-0.00632932	ns	0.737512	0.998355	T/ILC	Other T/ILC	γδ T	Mixed
SAP30BP	ses_cd	0.00446309	ns	0.737544	0.998355	T/ILC	Other T/ILC	γδ T	Mixed
TCHP	ses_cd	0.00453377	ns	0.737624	0.998355	T/ILC	Other T/ILC	γδ T	Mixed
XYLT1	ses_cd	0.00623307	ns	0.737651	0.998355	T/ILC	Other T/ILC	γδ T	Mixed
MPV17	ses_cd	-0.00589864	ns	0.737846	0.998355	T/ILC	Other T/ILC	γδ T	Mixed
CNOT6L	ses_cd	-0.00671971	ns	0.738044	0.998355	T/ILC	Other T/ILC	γδ T	Mixed
WWP2	ses_cd	0.00506766	ns	0.738164	0.998355	T/ILC	Other T/ILC	γδ T	Mixed
TRIM11	ses_cd	0.00636895	ns	0.738183	0.998355	T/ILC	Other T/ILC	γδ T	Mixed
ZADH2	ses_cd	0.0057675	ns	0.738271	0.998355	T/ILC	Other T/ILC	γδ T	Mixed
MTERF3	ses_cd	-0.00723433	ns	0.738404	0.998355	T/ILC	Other T/ILC	γδ T	Mixed
TCERG1	ses_cd	0.00418443	ns	0.738452	0.998355	T/ILC	Other T/ILC	γδ T	Mixed
MIR222HG	ses_cd	-0.0112174	ns	0.738484	0.998355	T/ILC	Other T/ILC	γδ T	Mixed
SSX2IP	ses_cd	-0.00793905	ns	0.738781	0.998355	T/ILC	Other T/ILC	γδ T	Mixed
LYST	ses_cd	0.00763653	ns	0.738903	0.998355	T/ILC	Other T/ILC	γδ T	Mixed
SART3	ses_cd	-0.00469633	ns	0.738905	0.998355	T/ILC	Other T/ILC	γδ T	Mixed
AL355472.1	ses_cd	0.0096336	ns	0.738921	0.998355	T/ILC	Other T/ILC	γδ T	Mixed
RNFT1	ses_cd	0.00560236	ns	0.738923	0.998355	T/ILC	Other T/ILC	γδ T	Mixed
AC093152.1	ses_cd	0.00923311	ns	0.739233	0.998355	T/ILC	Other T/ILC	γδ T	Mixed
DDX19A	ses_cd	-0.00790747	ns	0.739295	0.998355	T/ILC	Other T/ILC	γδ T	Mixed
FXN	ses_cd	-0.00679367	ns	0.739381	0.998355	T/ILC	Other T/ILC	γδ T	Mixed
RPL8	ses_cd	0.0062629	ns	0.739526	0.998355	T/ILC	Other T/ILC	γδ T	Mixed
CCDC146	ses_cd	-0.00667413	ns	0.739688	0.998355	T/ILC	Other T/ILC	γδ T	Mixed
PARN	ses_cd	0.0040895	ns	0.739987	0.998355	T/ILC	Other T/ILC	γδ T	Mixed
ZNF438	ses_cd	-0.0076012	ns	0.740164	0.998355	T/ILC	Other T/ILC	γδ T	Mixed
COPS4	ses_cd	0.00485327	ns	0.740353	0.998355	T/ILC	Other T/ILC	γδ T	Mixed
ELL2	ses_cd	0.00903594	ns	0.740423	0.998355	T/ILC	Other T/ILC	γδ T	Mixed
NAPG	ses_cd	0.00452392	ns	0.740481	0.998355	T/ILC	Other T/ILC	γδ T	Mixed
AC073167.1	ses_cd	0.00705168	ns	0.740488	0.998355	T/ILC	Other T/ILC	γδ T	Mixed
CRNKL1	ses_cd	-0.00525524	ns	0.740589	0.998355	T/ILC	Other T/ILC	γδ T	Mixed
SUPT4H1	ses_cd	0.00468851	ns	0.740632	0.998355	T/ILC	Other T/ILC	γδ T	Mixed
CTU1	ses_cd	0.00592714	ns	0.740858	0.998355	T/ILC	Other T/ILC	γδ T	Mixed
TDRKH	ses_cd	-0.00827978	ns	0.740858	0.998355	T/ILC	Other T/ILC	γδ T	Mixed
PRKAG2	ses_cd	-0.00512834	ns	0.740933	0.998355	T/ILC	Other T/ILC	γδ T	Mixed
WDR92	ses_cd	-0.00780259	ns	0.741013	0.998355	T/ILC	Other T/ILC	γδ T	Mixed
ARID5A	ses_cd	-0.0060837	ns	0.741205	0.998355	T/ILC	Other T/ILC	γδ T	Mixed
THEMIS2	ses_cd	-0.0143639	ns	0.74122	0.998355	T/ILC	Other T/ILC	γδ T	Mixed
PPWD1	ses_cd	0.00416749	ns	0.741231	0.998355	T/ILC	Other T/ILC	γδ T	Mixed
OOEP	ses_cd	-0.00897959	ns	0.741242	0.998355	T/ILC	Other T/ILC	γδ T	Mixed
ARMC8	ses_cd	-0.00431574	ns	0.741394	0.998355	T/ILC	Other T/ILC	γδ T	Mixed
LAPTM4A	ses_cd	-0.00677832	ns	0.741438	0.998355	T/ILC	Other T/ILC	γδ T	Mixed
TRIM16	ses_cd	-0.00806309	ns	0.741911	0.998355	T/ILC	Other T/ILC	γδ T	Mixed
IKBIP	ses_cd	-0.00551166	ns	0.742001	0.998355	T/ILC	Other T/ILC	γδ T	Mixed
ANKRD11	ses_cd	-0.00419196	ns	0.742026	0.998355	T/ILC	Other T/ILC	γδ T	Mixed
NDUFV1	ses_cd	-0.00518212	ns	0.74205	0.998355	T/ILC	Other T/ILC	γδ T	Mixed
MRI1	ses_cd	0.0081438	ns	0.742074	0.998355	T/ILC	Other T/ILC	γδ T	Mixed
NSMF	ses_cd	-0.00927537	ns	0.742157	0.998355	T/ILC	Other T/ILC	γδ T	Mixed
NRL	ses_cd	-0.00847984	ns	0.742331	0.998355	T/ILC	Other T/ILC	γδ T	Mixed
CCL4	ses_cd	0.0116323	ns	0.742393	0.998355	T/ILC	Other T/ILC	γδ T	Mixed
RTN4	ses_cd	-0.00359796	ns	0.74246	0.998355	T/ILC	Other T/ILC	γδ T	Mixed
SRP14-AS1	ses_cd	0.00799163	ns	0.742486	0.998355	T/ILC	Other T/ILC	γδ T	Mixed
TRIM59	ses_cd	-0.00861993	ns	0.742489	0.998355	T/ILC	Other T/ILC	γδ T	Mixed
TKT	ses_cd	-0.00759822	ns	0.742498	0.998355	T/ILC	Other T/ILC	γδ T	Mixed
FBXW2	ses_cd	-0.00420873	ns	0.74297	0.998355	T/ILC	Other T/ILC	γδ T	Mixed
LINC00278	ses_cd	0.0131122	ns	0.742977	0.998355	T/ILC	Other T/ILC	γδ T	Mixed
ATP13A3	ses_cd	0.00541219	ns	0.743023	0.998355	T/ILC	Other T/ILC	γδ T	Mixed
NNT	ses_cd	0.00436431	ns	0.743028	0.998355	T/ILC	Other T/ILC	γδ T	Mixed
ZBTB7B	ses_cd	-0.00839575	ns	0.743121	0.998355	T/ILC	Other T/ILC	γδ T	Mixed
PARD6A	ses_cd	-0.0088343	ns	0.743261	0.998355	T/ILC	Other T/ILC	γδ T	Mixed
SETD3	ses_cd	0.00418912	ns	0.743263	0.998355	T/ILC	Other T/ILC	γδ T	Mixed
ENTPD4	ses_cd	-0.00527933	ns	0.743321	0.998355	T/ILC	Other T/ILC	γδ T	Mixed
GDI2	ses_cd	-0.00405303	ns	0.743336	0.998355	T/ILC	Other T/ILC	γδ T	Mixed
CSDE1	ses_cd	0.00285557	ns	0.743547	0.998355	T/ILC	Other T/ILC	γδ T	Mixed
ZNHIT6	ses_cd	0.00419468	ns	0.743578	0.998355	T/ILC	Other T/ILC	γδ T	Mixed
NNT-AS1	ses_cd	-0.00762851	ns	0.74361	0.998355	T/ILC	Other T/ILC	γδ T	Mixed
JUNB	ses_cd	-0.00898095	ns	0.743626	0.998355	T/ILC	Other T/ILC	γδ T	Mixed
FAM160B2	ses_cd	0.00696184	ns	0.743746	0.998355	T/ILC	Other T/ILC	γδ T	Mixed
EIF3J-DT	ses_cd	-0.00621364	ns	0.743901	0.998355	T/ILC	Other T/ILC	γδ T	Mixed
SLC39A3	ses_cd	0.00758221	ns	0.743922	0.998355	T/ILC	Other T/ILC	γδ T	Mixed
DENND1B	ses_cd	0.00430265	ns	0.743935	0.998355	T/ILC	Other T/ILC	γδ T	Mixed
PAFAH1B3	ses_cd	0.00755807	ns	0.744013	0.998355	T/ILC	Other T/ILC	γδ T	Mixed
KPNA5	ses_cd	0.00393555	ns	0.744181	0.998355	T/ILC	Other T/ILC	γδ T	Mixed
BRD8	ses_cd	0.00566986	ns	0.744263	0.998355	T/ILC	Other T/ILC	γδ T	Mixed
SEH1L	ses_cd	0.00750375	ns	0.744275	0.998355	T/ILC	Other T/ILC	γδ T	Mixed
EIF1AD	ses_cd	0.00760737	ns	0.744409	0.998355	T/ILC	Other T/ILC	γδ T	Mixed
AC107081.2	ses_cd	0.00925937	ns	0.744486	0.998355	T/ILC	Other T/ILC	γδ T	Mixed
GSKIP	ses_cd	0.00637048	ns	0.744527	0.998355	T/ILC	Other T/ILC	γδ T	Mixed
ATP5S	ses_cd	-0.00531098	ns	0.744576	0.998355	T/ILC	Other T/ILC	γδ T	Mixed
TBCD	ses_cd	0.0056326	ns	0.74462	0.998355	T/ILC	Other T/ILC	γδ T	Mixed
POLI	ses_cd	-0.00890584	ns	0.745158	0.998355	T/ILC	Other T/ILC	γδ T	Mixed
PCNA	ses_cd	0.00677603	ns	0.745373	0.998355	T/ILC	Other T/ILC	γδ T	Mixed
ATP6AP1L	ses_cd	-0.0113592	ns	0.745462	0.998355	T/ILC	Other T/ILC	γδ T	Mixed
SRGAP2C	ses_cd	-0.00815929	ns	0.745496	0.998355	T/ILC	Other T/ILC	γδ T	Mixed
D2HGDH	ses_cd	-0.00813148	ns	0.74571	0.998355	T/ILC	Other T/ILC	γδ T	Mixed
LRRN3	ses_cd	-0.0109966	ns	0.745723	0.998355	T/ILC	Other T/ILC	γδ T	Mixed
CD47	ses_cd	0.0028263	ns	0.745738	0.998355	T/ILC	Other T/ILC	γδ T	Mixed
AP1G2	ses_cd	0.00716824	ns	0.745767	0.998355	T/ILC	Other T/ILC	γδ T	Mixed
WDR33	ses_cd	-0.00344773	ns	0.74591	0.998355	T/ILC	Other T/ILC	γδ T	Mixed
NUBPL	ses_cd	0.0061971	ns	0.745955	0.998355	T/ILC	Other T/ILC	γδ T	Mixed
SIT1	ses_cd	-0.00635412	ns	0.746328	0.998355	T/ILC	Other T/ILC	γδ T	Mixed
NUDT4	ses_cd	0.0049953	ns	0.746346	0.998355	T/ILC	Other T/ILC	γδ T	Mixed
BCAR3	ses_cd	-0.0132578	ns	0.746417	0.998355	T/ILC	Other T/ILC	γδ T	Mixed
ZNF7	ses_cd	0.00645928	ns	0.746739	0.998355	T/ILC	Other T/ILC	γδ T	Mixed
JADE1	ses_cd	0.00425447	ns	0.746893	0.998355	T/ILC	Other T/ILC	γδ T	Mixed
KPNA4	ses_cd	-0.00354998	ns	0.7469	0.998355	T/ILC	Other T/ILC	γδ T	Mixed
ARPC3	ses_cd	0.00410433	ns	0.747108	0.998355	T/ILC	Other T/ILC	γδ T	Mixed
ODC1	ses_cd	-0.00692968	ns	0.747116	0.998355	T/ILC	Other T/ILC	γδ T	Mixed
SLC25A46	ses_cd	-0.00509888	ns	0.74712	0.998355	T/ILC	Other T/ILC	γδ T	Mixed
IMPDH1	ses_cd	0.00769145	ns	0.747247	0.998355	T/ILC	Other T/ILC	γδ T	Mixed
NOP10	ses_cd	0.00502299	ns	0.747301	0.998355	T/ILC	Other T/ILC	γδ T	Mixed
MAPKAP1	ses_cd	0.00387859	ns	0.747324	0.998355	T/ILC	Other T/ILC	γδ T	Mixed
MYO9A	ses_cd	0.00424672	ns	0.747394	0.998355	T/ILC	Other T/ILC	γδ T	Mixed
OR3A2	ses_cd	0.020606	ns	0.747452	0.998355	T/ILC	Other T/ILC	γδ T	Mixed
CKAP5	ses_cd	0.0053967	ns	0.747577	0.998355	T/ILC	Other T/ILC	γδ T	Mixed
JMJD1C	ses_cd	-0.00442184	ns	0.747732	0.998355	T/ILC	Other T/ILC	γδ T	Mixed
CEBPZOS	ses_cd	0.00384356	ns	0.747738	0.998355	T/ILC	Other T/ILC	γδ T	Mixed
TIRAP	ses_cd	-0.00590467	ns	0.747808	0.998355	T/ILC	Other T/ILC	γδ T	Mixed
LRRC69	ses_cd	-0.00814693	ns	0.747892	0.998355	T/ILC	Other T/ILC	γδ T	Mixed
ANKS3	ses_cd	0.00728419	ns	0.748103	0.998355	T/ILC	Other T/ILC	γδ T	Mixed
RAB4A	ses_cd	-0.00369499	ns	0.748266	0.998355	T/ILC	Other T/ILC	γδ T	Mixed
LINC01135	ses_cd	-0.00787834	ns	0.748342	0.998355	T/ILC	Other T/ILC	γδ T	Mixed
KDM7A	ses_cd	0.00493848	ns	0.748577	0.998355	T/ILC	Other T/ILC	γδ T	Mixed
AC068724.3	ses_cd	0.00562989	ns	0.748736	0.998355	T/ILC	Other T/ILC	γδ T	Mixed
LAMTOR1	ses_cd	-0.00421189	ns	0.748884	0.998355	T/ILC	Other T/ILC	γδ T	Mixed
APOBEC2	ses_cd	0.00833479	ns	0.748919	0.998355	T/ILC	Other T/ILC	γδ T	Mixed
CD55	ses_cd	0.00681183	ns	0.749131	0.998355	T/ILC	Other T/ILC	γδ T	Mixed
EIF2B4	ses_cd	-0.00617789	ns	0.749216	0.998355	T/ILC	Other T/ILC	γδ T	Mixed
LINC00954	ses_cd	0.009693	ns	0.749349	0.998355	T/ILC	Other T/ILC	γδ T	Mixed
SMC2	ses_cd	0.00743977	ns	0.749565	0.998355	T/ILC	Other T/ILC	γδ T	Mixed
HOPX	ses_cd	-0.00641471	ns	0.749703	0.998355	T/ILC	Other T/ILC	γδ T	Mixed
SCGB3A1	ses_cd	0.0263196	ns	0.749721	0.998355	T/ILC	Other T/ILC	γδ T	Mixed
MT-ND4	ses_cd	-0.00277432	ns	0.749867	0.998355	T/ILC	Other T/ILC	γδ T	Mixed
SNAI3-AS1	ses_cd	-0.00927939	ns	0.749914	0.998355	T/ILC	Other T/ILC	γδ T	Mixed
ZC3H7A	ses_cd	0.00460536	ns	0.749931	0.998355	T/ILC	Other T/ILC	γδ T	Mixed
OIP5	ses_cd	0.0110311	ns	0.75	0.998355	T/ILC	Other T/ILC	γδ T	Mixed
FAM102B	ses_cd	-0.00558849	ns	0.750332	0.998355	T/ILC	Other T/ILC	γδ T	Mixed
ZNF845	ses_cd	-0.00667285	ns	0.750363	0.998355	T/ILC	Other T/ILC	γδ T	Mixed
ITM2B	ses_cd	0.00368185	ns	0.75045	0.998355	T/ILC	Other T/ILC	γδ T	Mixed
LENG8-AS1	ses_cd	-0.00764754	ns	0.7505	0.998355	T/ILC	Other T/ILC	γδ T	Mixed
FOXN2	ses_cd	-0.00388777	ns	0.750558	0.998355	T/ILC	Other T/ILC	γδ T	Mixed
ECI1	ses_cd	-0.005721	ns	0.750564	0.998355	T/ILC	Other T/ILC	γδ T	Mixed
IFFO2	ses_cd	-0.0060471	ns	0.750655	0.998355	T/ILC	Other T/ILC	γδ T	Mixed
LINC02100	ses_cd	0.00546106	ns	0.750657	0.998355	T/ILC	Other T/ILC	γδ T	Mixed
MAP4K1	ses_cd	-0.00480892	ns	0.750719	0.998355	T/ILC	Other T/ILC	γδ T	Mixed
APOOL	ses_cd	0.00722302	ns	0.750761	0.998355	T/ILC	Other T/ILC	γδ T	Mixed
TTC16	ses_cd	0.00745683	ns	0.750908	0.998355	T/ILC	Other T/ILC	γδ T	Mixed
RGS10	ses_cd	0.00505223	ns	0.75103	0.998355	T/ILC	Other T/ILC	γδ T	Mixed
AC108449.1	ses_cd	0.00919885	ns	0.751082	0.998355	T/ILC	Other T/ILC	γδ T	Mixed
TMEM189	ses_cd	0.00702749	ns	0.751126	0.998355	T/ILC	Other T/ILC	γδ T	Mixed
KPNA3	ses_cd	0.00408535	ns	0.751162	0.998355	T/ILC	Other T/ILC	γδ T	Mixed
MGRN1	ses_cd	-0.00526319	ns	0.751423	0.998355	T/ILC	Other T/ILC	γδ T	Mixed
CAB39L	ses_cd	0.00750817	ns	0.751666	0.998355	T/ILC	Other T/ILC	γδ T	Mixed
ATXN7L1	ses_cd	-0.00644171	ns	0.751668	0.998355	T/ILC	Other T/ILC	γδ T	Mixed
AC073529.1	ses_cd	-0.0140565	ns	0.751824	0.998355	T/ILC	Other T/ILC	γδ T	Mixed
MDM2	ses_cd	0.00398657	ns	0.751944	0.998355	T/ILC	Other T/ILC	γδ T	Mixed
ZNF839	ses_cd	-0.00607993	ns	0.751973	0.998355	T/ILC	Other T/ILC	γδ T	Mixed
POLK	ses_cd	-0.0039565	ns	0.752031	0.998355	T/ILC	Other T/ILC	γδ T	Mixed
NUP214	ses_cd	0.00408356	ns	0.752438	0.998355	T/ILC	Other T/ILC	γδ T	Mixed
URM1	ses_cd	-0.00534304	ns	0.75248	0.998355	T/ILC	Other T/ILC	γδ T	Mixed
BAG2	ses_cd	-0.00785908	ns	0.75249	0.998355	T/ILC	Other T/ILC	γδ T	Mixed
TESC	ses_cd	-0.0105397	ns	0.752542	0.998355	T/ILC	Other T/ILC	γδ T	Mixed
HAT1	ses_cd	0.00487802	ns	0.752637	0.998355	T/ILC	Other T/ILC	γδ T	Mixed
TRADD	ses_cd	0.00574512	ns	0.75268	0.998355	T/ILC	Other T/ILC	γδ T	Mixed
AGA	ses_cd	-0.00650618	ns	0.752775	0.998355	T/ILC	Other T/ILC	γδ T	Mixed
ZNF714	ses_cd	0.00795244	ns	0.752962	0.998355	T/ILC	Other T/ILC	γδ T	Mixed
LBH	ses_cd	-0.00385927	ns	0.753022	0.998355	T/ILC	Other T/ILC	γδ T	Mixed
GOLGA8B	ses_cd	0.00677449	ns	0.753135	0.998355	T/ILC	Other T/ILC	γδ T	Mixed
PHLDA1	ses_cd	-0.0121845	ns	0.753141	0.998355	T/ILC	Other T/ILC	γδ T	Mixed
TRBC2	ses_cd	0.00488654	ns	0.753142	0.998355	T/ILC	Other T/ILC	γδ T	Mixed
ELOVL6	ses_cd	-0.00805247	ns	0.753179	0.998355	T/ILC	Other T/ILC	γδ T	Mixed
XRCC1	ses_cd	-0.00764829	ns	0.7532	0.998355	T/ILC	Other T/ILC	γδ T	Mixed
RPL26	ses_cd	0.00576099	ns	0.753355	0.998355	T/ILC	Other T/ILC	γδ T	Mixed
DNAJC30	ses_cd	-0.00816567	ns	0.753483	0.998355	T/ILC	Other T/ILC	γδ T	Mixed
DNTTIP2	ses_cd	0.00534793	ns	0.753537	0.998355	T/ILC	Other T/ILC	γδ T	Mixed
DLGAP4	ses_cd	-0.00594784	ns	0.753616	0.998355	T/ILC	Other T/ILC	γδ T	Mixed
CMTM6	ses_cd	-0.00425884	ns	0.753658	0.998355	T/ILC	Other T/ILC	γδ T	Mixed
IL26	ses_cd	-0.0150469	ns	0.753782	0.998355	T/ILC	Other T/ILC	γδ T	Mixed
NCAPG2	ses_cd	0.0153732	ns	0.753811	0.998355	T/ILC	Other T/ILC	γδ T	Mixed
NDUFA2	ses_cd	0.00520088	ns	0.75383	0.998355	T/ILC	Other T/ILC	γδ T	Mixed
EEF2	ses_cd	0.00463173	ns	0.753833	0.998355	T/ILC	Other T/ILC	γδ T	Mixed
ELP6	ses_cd	-0.00555316	ns	0.753868	0.998355	T/ILC	Other T/ILC	γδ T	Mixed
RCAN1	ses_cd	0.00636131	ns	0.754062	0.998355	T/ILC	Other T/ILC	γδ T	Mixed
ZMAT2	ses_cd	0.00467947	ns	0.754063	0.998355	T/ILC	Other T/ILC	γδ T	Mixed
HOMER1	ses_cd	-0.00938853	ns	0.754119	0.998355	T/ILC	Other T/ILC	γδ T	Mixed
CIAPIN1	ses_cd	-0.00640692	ns	0.75416	0.998355	T/ILC	Other T/ILC	γδ T	Mixed
WIPI2	ses_cd	-0.00440057	ns	0.754164	0.998355	T/ILC	Other T/ILC	γδ T	Mixed
PCK2	ses_cd	-0.00840097	ns	0.754323	0.998355	T/ILC	Other T/ILC	γδ T	Mixed
ZNF654	ses_cd	-0.00447305	ns	0.754336	0.998355	T/ILC	Other T/ILC	γδ T	Mixed
SIN3B	ses_cd	0.0062119	ns	0.754398	0.998355	T/ILC	Other T/ILC	γδ T	Mixed
NOB1	ses_cd	0.0053324	ns	0.754426	0.998355	T/ILC	Other T/ILC	γδ T	Mixed
RPS15A	ses_cd	0.00515814	ns	0.754444	0.998355	T/ILC	Other T/ILC	γδ T	Mixed
UBE2L3	ses_cd	-0.0033625	ns	0.754458	0.998355	T/ILC	Other T/ILC	γδ T	Mixed
EID2	ses_cd	0.00705171	ns	0.754565	0.998355	T/ILC	Other T/ILC	γδ T	Mixed
EPRS	ses_cd	0.00397209	ns	0.754602	0.998355	T/ILC	Other T/ILC	γδ T	Mixed
MDH2	ses_cd	-0.00495733	ns	0.754632	0.998355	T/ILC	Other T/ILC	γδ T	Mixed
THAP8	ses_cd	-0.0102761	ns	0.75468	0.998355	T/ILC	Other T/ILC	γδ T	Mixed
KLHL22	ses_cd	-0.00577972	ns	0.754816	0.998355	T/ILC	Other T/ILC	γδ T	Mixed
EXOSC3	ses_cd	-0.00643854	ns	0.754912	0.998355	T/ILC	Other T/ILC	γδ T	Mixed
ZFP36	ses_cd	0.00677291	ns	0.754933	0.998355	T/ILC	Other T/ILC	γδ T	Mixed
AC068533.3	ses_cd	-0.00605883	ns	0.754944	0.998355	T/ILC	Other T/ILC	γδ T	Mixed
TMEM242	ses_cd	0.00520262	ns	0.755067	0.998355	T/ILC	Other T/ILC	γδ T	Mixed
GTF2E1	ses_cd	0.00811758	ns	0.755091	0.998355	T/ILC	Other T/ILC	γδ T	Mixed
GIPC1	ses_cd	0.00531735	ns	0.755101	0.998355	T/ILC	Other T/ILC	γδ T	Mixed
SON	ses_cd	0.00430507	ns	0.755116	0.998355	T/ILC	Other T/ILC	γδ T	Mixed
ESM1	ses_cd	0.01158	ns	0.75512	0.998355	T/ILC	Other T/ILC	γδ T	Mixed
TMEM251	ses_cd	-0.00777917	ns	0.755122	0.998355	T/ILC	Other T/ILC	γδ T	Mixed
DDT	ses_cd	0.00598696	ns	0.755299	0.998355	T/ILC	Other T/ILC	γδ T	Mixed
RIMKLB	ses_cd	-0.0102312	ns	0.755377	0.998355	T/ILC	Other T/ILC	γδ T	Mixed
MAP3K13	ses_cd	0.00718376	ns	0.755489	0.998355	T/ILC	Other T/ILC	γδ T	Mixed
ZNF451-AS1	ses_cd	0.00613356	ns	0.755528	0.998355	T/ILC	Other T/ILC	γδ T	Mixed
HNRNPH2	ses_cd	-0.0053594	ns	0.755614	0.998355	T/ILC	Other T/ILC	γδ T	Mixed
ZNF316	ses_cd	0.00793364	ns	0.755747	0.998355	T/ILC	Other T/ILC	γδ T	Mixed
NCALD	ses_cd	-0.00429	ns	0.755845	0.998355	T/ILC	Other T/ILC	γδ T	Mixed
SP1	ses_cd	-0.00488357	ns	0.755881	0.998355	T/ILC	Other T/ILC	γδ T	Mixed
MAP2K7	ses_cd	-0.00604201	ns	0.755981	0.998355	T/ILC	Other T/ILC	γδ T	Mixed
EZR	ses_cd	-0.00393319	ns	0.756012	0.998355	T/ILC	Other T/ILC	γδ T	Mixed
PDP1	ses_cd	0.00619642	ns	0.756165	0.998355	T/ILC	Other T/ILC	γδ T	Mixed
CYB561D2	ses_cd	-0.00538763	ns	0.756169	0.998355	T/ILC	Other T/ILC	γδ T	Mixed
MBD2	ses_cd	-0.00404842	ns	0.75624	0.998355	T/ILC	Other T/ILC	γδ T	Mixed
AL512428.1	ses_cd	-0.00722393	ns	0.756267	0.998355	T/ILC	Other T/ILC	γδ T	Mixed
RPL23	ses_cd	-0.00710436	ns	0.756287	0.998355	T/ILC	Other T/ILC	γδ T	Mixed
NMT2	ses_cd	-0.00432533	ns	0.75635	0.998355	T/ILC	Other T/ILC	γδ T	Mixed
FAM210B	ses_cd	0.0071445	ns	0.756471	0.998355	T/ILC	Other T/ILC	γδ T	Mixed
TMEM154	ses_cd	-0.00651155	ns	0.756824	0.998355	T/ILC	Other T/ILC	γδ T	Mixed
MKNK2	ses_cd	0.00517397	ns	0.756903	0.998355	T/ILC	Other T/ILC	γδ T	Mixed
TMEM163	ses_cd	-0.011965	ns	0.75692	0.998355	T/ILC	Other T/ILC	γδ T	Mixed
TBL3	ses_cd	-0.00734685	ns	0.757078	0.998355	T/ILC	Other T/ILC	γδ T	Mixed
CDCA4	ses_cd	-0.00658224	ns	0.757316	0.998355	T/ILC	Other T/ILC	γδ T	Mixed
TRIM5	ses_cd	0.00516304	ns	0.75733	0.998355	T/ILC	Other T/ILC	γδ T	Mixed
SLC25A20	ses_cd	0.00531099	ns	0.7574	0.998355	T/ILC	Other T/ILC	γδ T	Mixed
SGCD	ses_cd	0.0239624	ns	0.757456	0.998355	T/ILC	Other T/ILC	γδ T	Mixed
AMIGO2	ses_cd	0.00796343	ns	0.757481	0.998355	T/ILC	Other T/ILC	γδ T	Mixed
CNNM2	ses_cd	0.00664202	ns	0.757536	0.998355	T/ILC	Other T/ILC	γδ T	Mixed
TMEM131	ses_cd	0.00371431	ns	0.757562	0.998355	T/ILC	Other T/ILC	γδ T	Mixed
TPTEP2-CSNK1E	ses_cd	0.00961828	ns	0.757572	0.998355	T/ILC	Other T/ILC	γδ T	Mixed
ABR	ses_cd	0.00604622	ns	0.757584	0.998355	T/ILC	Other T/ILC	γδ T	Mixed
IGFBP4	ses_cd	-0.012491	ns	0.757686	0.998355	T/ILC	Other T/ILC	γδ T	Mixed
PDE6B	ses_cd	0.00684282	ns	0.757836	0.998355	T/ILC	Other T/ILC	γδ T	Mixed
AL355075.4	ses_cd	-0.0154045	ns	0.757926	0.998355	T/ILC	Other T/ILC	γδ T	Mixed
OPN3	ses_cd	-0.0100805	ns	0.757934	0.998355	T/ILC	Other T/ILC	γδ T	Mixed
LOXL1-AS1	ses_cd	0.00875654	ns	0.757965	0.998355	T/ILC	Other T/ILC	γδ T	Mixed
PRADC1	ses_cd	-0.00842978	ns	0.757978	0.998355	T/ILC	Other T/ILC	γδ T	Mixed
TRAFD1	ses_cd	0.00621019	ns	0.758004	0.998355	T/ILC	Other T/ILC	γδ T	Mixed
ZNF598	ses_cd	-0.00723235	ns	0.758054	0.998355	T/ILC	Other T/ILC	γδ T	Mixed
TM2D3	ses_cd	-0.00408031	ns	0.758206	0.998355	T/ILC	Other T/ILC	γδ T	Mixed
TPST2	ses_cd	-0.00579785	ns	0.758453	0.998355	T/ILC	Other T/ILC	γδ T	Mixed
ZBP1	ses_cd	0.00638896	ns	0.758468	0.998355	T/ILC	Other T/ILC	γδ T	Mixed
SIVA1	ses_cd	-0.00386612	ns	0.75851	0.998355	T/ILC	Other T/ILC	γδ T	Mixed
AC097103.2	ses_cd	-0.00838122	ns	0.758612	0.998355	T/ILC	Other T/ILC	γδ T	Mixed
INTS2	ses_cd	-0.00662763	ns	0.758635	0.998355	T/ILC	Other T/ILC	γδ T	Mixed
AC016708.1	ses_cd	0.0096486	ns	0.758652	0.998355	T/ILC	Other T/ILC	γδ T	Mixed
GLT8D1	ses_cd	0.00558769	ns	0.758688	0.998355	T/ILC	Other T/ILC	γδ T	Mixed
CYB5R4	ses_cd	-0.0036344	ns	0.75877	0.998355	T/ILC	Other T/ILC	γδ T	Mixed
AL157938.3	ses_cd	-0.00878713	ns	0.75878	0.998355	T/ILC	Other T/ILC	γδ T	Mixed
AC011287.1	ses_cd	0.0142097	ns	0.758831	0.998355	T/ILC	Other T/ILC	γδ T	Mixed
TSEN15	ses_cd	0.00366079	ns	0.759503	0.998355	T/ILC	Other T/ILC	γδ T	Mixed
CD151	ses_cd	0.00904392	ns	0.759534	0.998355	T/ILC	Other T/ILC	γδ T	Mixed
RPS3A	ses_cd	-0.00546834	ns	0.759613	0.998355	T/ILC	Other T/ILC	γδ T	Mixed
RFX2	ses_cd	0.0173339	ns	0.759628	0.998355	T/ILC	Other T/ILC	γδ T	Mixed
BOLA1	ses_cd	-0.00757937	ns	0.759769	0.998355	T/ILC	Other T/ILC	γδ T	Mixed
KLHL36	ses_cd	-0.00462118	ns	0.759779	0.998355	T/ILC	Other T/ILC	γδ T	Mixed
CAMK4	ses_cd	0.00835194	ns	0.759839	0.998355	T/ILC	Other T/ILC	γδ T	Mixed
PTRHD1	ses_cd	0.00694758	ns	0.759892	0.998355	T/ILC	Other T/ILC	γδ T	Mixed
KLHL7	ses_cd	-0.00486365	ns	0.759907	0.998355	T/ILC	Other T/ILC	γδ T	Mixed
RPL9	ses_cd	0.00566272	ns	0.759962	0.998355	T/ILC	Other T/ILC	γδ T	Mixed
ST6GAL1	ses_cd	-0.00499228	ns	0.759994	0.998355	T/ILC	Other T/ILC	γδ T	Mixed
FLNB	ses_cd	-0.00916412	ns	0.760406	0.998355	T/ILC	Other T/ILC	γδ T	Mixed
PTRH2	ses_cd	-0.00442721	ns	0.760475	0.998355	T/ILC	Other T/ILC	γδ T	Mixed
GBP5	ses_cd	0.00699595	ns	0.760517	0.998355	T/ILC	Other T/ILC	γδ T	Mixed
JKAMP	ses_cd	-0.00529404	ns	0.76061	0.998355	T/ILC	Other T/ILC	γδ T	Mixed
AP4S1	ses_cd	-0.00653518	ns	0.760631	0.998355	T/ILC	Other T/ILC	γδ T	Mixed
PAXBP1	ses_cd	0.00442281	ns	0.760634	0.998355	T/ILC	Other T/ILC	γδ T	Mixed
MYCBP2	ses_cd	-0.00318863	ns	0.760671	0.998355	T/ILC	Other T/ILC	γδ T	Mixed
ANKS1A	ses_cd	0.00540474	ns	0.760692	0.998355	T/ILC	Other T/ILC	γδ T	Mixed
AFF1	ses_cd	0.00534	ns	0.76071	0.998355	T/ILC	Other T/ILC	γδ T	Mixed
FAM118B	ses_cd	-0.00625233	ns	0.760784	0.998355	T/ILC	Other T/ILC	γδ T	Mixed
RAB3IP	ses_cd	0.00723725	ns	0.760933	0.998355	T/ILC	Other T/ILC	γδ T	Mixed
AC003681.1	ses_cd	-0.00795411	ns	0.76096	0.998355	T/ILC	Other T/ILC	γδ T	Mixed
RAPH1	ses_cd	0.00758332	ns	0.761004	0.998355	T/ILC	Other T/ILC	γδ T	Mixed
AC008731.1	ses_cd	-0.00641992	ns	0.761074	0.998355	T/ILC	Other T/ILC	γδ T	Mixed
ALG11	ses_cd	0.00532366	ns	0.761231	0.998355	T/ILC	Other T/ILC	γδ T	Mixed
PCBD2	ses_cd	-0.00471231	ns	0.761239	0.998355	T/ILC	Other T/ILC	γδ T	Mixed
AC073111.5	ses_cd	-0.00673269	ns	0.761247	0.998355	T/ILC	Other T/ILC	γδ T	Mixed
GPR180	ses_cd	-0.00749867	ns	0.761315	0.998355	T/ILC	Other T/ILC	γδ T	Mixed
ZFY-AS1	ses_cd	-0.013285	ns	0.76187	0.998355	T/ILC	Other T/ILC	γδ T	Mixed
XXYLT1	ses_cd	0.0073928	ns	0.762001	0.998355	T/ILC	Other T/ILC	γδ T	Mixed
VTI1B	ses_cd	0.00433251	ns	0.762311	0.998355	T/ILC	Other T/ILC	γδ T	Mixed
ALDH5A1	ses_cd	-0.00860385	ns	0.762499	0.998355	T/ILC	Other T/ILC	γδ T	Mixed
DLGAP4-AS1	ses_cd	-0.0077757	ns	0.762622	0.998355	T/ILC	Other T/ILC	γδ T	Mixed
IPO5	ses_cd	-0.00517035	ns	0.762771	0.998355	T/ILC	Other T/ILC	γδ T	Mixed
SMYD3	ses_cd	-0.00456587	ns	0.762821	0.998355	T/ILC	Other T/ILC	γδ T	Mixed
AP000311.1	ses_cd	0.0134429	ns	0.762829	0.998355	T/ILC	Other T/ILC	γδ T	Mixed
ZFAND4	ses_cd	0.00577417	ns	0.762867	0.998355	T/ILC	Other T/ILC	γδ T	Mixed
GPHN	ses_cd	-0.00548897	ns	0.762874	0.998355	T/ILC	Other T/ILC	γδ T	Mixed
APEX2	ses_cd	-0.00795822	ns	0.762943	0.998355	T/ILC	Other T/ILC	γδ T	Mixed
ZBED4	ses_cd	-0.00528912	ns	0.763093	0.998355	T/ILC	Other T/ILC	γδ T	Mixed
JTB	ses_cd	0.00410176	ns	0.763127	0.998355	T/ILC	Other T/ILC	γδ T	Mixed
FOXO1	ses_cd	0.00540713	ns	0.763199	0.998355	T/ILC	Other T/ILC	γδ T	Mixed
MRPL24	ses_cd	-0.00581033	ns	0.763294	0.998355	T/ILC	Other T/ILC	γδ T	Mixed
ABL1	ses_cd	-0.00523014	ns	0.763331	0.998355	T/ILC	Other T/ILC	γδ T	Mixed
BET1L	ses_cd	-0.00627092	ns	0.763331	0.998355	T/ILC	Other T/ILC	γδ T	Mixed
PIM1	ses_cd	0.00453469	ns	0.763575	0.998355	T/ILC	Other T/ILC	γδ T	Mixed
RPS10	ses_cd	-0.007852	ns	0.763759	0.998355	T/ILC	Other T/ILC	γδ T	Mixed
OCIAD2	ses_cd	0.00434166	ns	0.763765	0.998355	T/ILC	Other T/ILC	γδ T	Mixed
SEC22B	ses_cd	0.00437105	ns	0.763785	0.998355	T/ILC	Other T/ILC	γδ T	Mixed
GRK2	ses_cd	0.00366067	ns	0.763803	0.998355	T/ILC	Other T/ILC	γδ T	Mixed
WDFY2	ses_cd	0.00569055	ns	0.763819	0.998355	T/ILC	Other T/ILC	γδ T	Mixed
R3HCC1	ses_cd	0.00565683	ns	0.764069	0.998355	T/ILC	Other T/ILC	γδ T	Mixed
DLEU7-AS1	ses_cd	-0.0155215	ns	0.764319	0.998355	T/ILC	Other T/ILC	γδ T	Mixed
BLOC1S1	ses_cd	0.00588825	ns	0.764338	0.998355	T/ILC	Other T/ILC	γδ T	Mixed
ATP6V0D1	ses_cd	-0.00601838	ns	0.764454	0.998355	T/ILC	Other T/ILC	γδ T	Mixed
FAM177A1	ses_cd	0.00419809	ns	0.764471	0.998355	T/ILC	Other T/ILC	γδ T	Mixed
EIF4E2	ses_cd	0.00388214	ns	0.764482	0.998355	T/ILC	Other T/ILC	γδ T	Mixed
PTPN1	ses_cd	0.00310497	ns	0.764571	0.998355	T/ILC	Other T/ILC	γδ T	Mixed
TMEM50B	ses_cd	-0.00447903	ns	0.764758	0.998355	T/ILC	Other T/ILC	γδ T	Mixed
LINC00996	ses_cd	-0.0143149	ns	0.764833	0.998355	T/ILC	Other T/ILC	γδ T	Mixed
ZNF28	ses_cd	-0.00583512	ns	0.764894	0.998355	T/ILC	Other T/ILC	γδ T	Mixed
SLC44A2	ses_cd	0.00422003	ns	0.764956	0.998355	T/ILC	Other T/ILC	γδ T	Mixed
CD200R1	ses_cd	-0.00863263	ns	0.765099	0.998355	T/ILC	Other T/ILC	γδ T	Mixed
SMCHD1	ses_cd	-0.0038207	ns	0.765203	0.998355	T/ILC	Other T/ILC	γδ T	Mixed
SRP72	ses_cd	-0.00315769	ns	0.765251	0.998355	T/ILC	Other T/ILC	γδ T	Mixed
ERC1	ses_cd	0.005041	ns	0.765464	0.998355	T/ILC	Other T/ILC	γδ T	Mixed
RDX	ses_cd	0.00457539	ns	0.765614	0.998355	T/ILC	Other T/ILC	γδ T	Mixed
CACNA2D2	ses_cd	-0.00575605	ns	0.765657	0.998355	T/ILC	Other T/ILC	γδ T	Mixed
RASA1	ses_cd	-0.00383404	ns	0.765682	0.998355	T/ILC	Other T/ILC	γδ T	Mixed
C1orf35	ses_cd	-0.00560635	ns	0.76579	0.998355	T/ILC	Other T/ILC	γδ T	Mixed
FAM215B	ses_cd	-0.00888431	ns	0.765903	0.998355	T/ILC	Other T/ILC	γδ T	Mixed
PRELID3B	ses_cd	-0.00527487	ns	0.766082	0.998355	T/ILC	Other T/ILC	γδ T	Mixed
C1orf43	ses_cd	-0.00372835	ns	0.766271	0.998355	T/ILC	Other T/ILC	γδ T	Mixed
SYTL2	ses_cd	0.0049116	ns	0.76631	0.998355	T/ILC	Other T/ILC	γδ T	Mixed
LRRC59	ses_cd	0.00523832	ns	0.766312	0.998355	T/ILC	Other T/ILC	γδ T	Mixed
AIDA	ses_cd	0.00390741	ns	0.766647	0.998355	T/ILC	Other T/ILC	γδ T	Mixed
ENTPD6	ses_cd	0.00740807	ns	0.766652	0.998355	T/ILC	Other T/ILC	γδ T	Mixed
BANK1	ses_cd	0.0203828	ns	0.766706	0.998355	T/ILC	Other T/ILC	γδ T	Mixed
SNX19	ses_cd	0.00659849	ns	0.766893	0.998355	T/ILC	Other T/ILC	γδ T	Mixed
UBN2	ses_cd	-0.00487018	ns	0.766906	0.998355	T/ILC	Other T/ILC	γδ T	Mixed
AL353759.1	ses_cd	0.00985607	ns	0.767051	0.998355	T/ILC	Other T/ILC	γδ T	Mixed
SURF6	ses_cd	-0.00573531	ns	0.767062	0.998355	T/ILC	Other T/ILC	γδ T	Mixed
ANAPC7	ses_cd	0.00467085	ns	0.767073	0.998355	T/ILC	Other T/ILC	γδ T	Mixed
AC022973.3	ses_cd	0.00789064	ns	0.767194	0.998355	T/ILC	Other T/ILC	γδ T	Mixed
DNTTIP1	ses_cd	-0.00596217	ns	0.767206	0.998355	T/ILC	Other T/ILC	γδ T	Mixed
PPP1R16B	ses_cd	0.00676164	ns	0.767207	0.998355	T/ILC	Other T/ILC	γδ T	Mixed
NDUFS1	ses_cd	-0.00372976	ns	0.767214	0.998355	T/ILC	Other T/ILC	γδ T	Mixed
USP4	ses_cd	-0.00369387	ns	0.767306	0.998355	T/ILC	Other T/ILC	γδ T	Mixed
ABAT	ses_cd	-0.00733357	ns	0.767313	0.998355	T/ILC	Other T/ILC	γδ T	Mixed
COMMD1	ses_cd	-0.00407419	ns	0.767357	0.998355	T/ILC	Other T/ILC	γδ T	Mixed
HIST1H4C	ses_cd	0.0133681	ns	0.767439	0.998355	T/ILC	Other T/ILC	γδ T	Mixed
GBP4	ses_cd	0.00724544	ns	0.76752	0.998355	T/ILC	Other T/ILC	γδ T	Mixed
JOSD2	ses_cd	-0.00525585	ns	0.767542	0.998355	T/ILC	Other T/ILC	γδ T	Mixed
COQ9	ses_cd	0.00565992	ns	0.767706	0.998355	T/ILC	Other T/ILC	γδ T	Mixed
ARID4A	ses_cd	-0.00325732	ns	0.767954	0.998355	T/ILC	Other T/ILC	γδ T	Mixed
AL589666.1	ses_cd	-0.00874336	ns	0.768004	0.998355	T/ILC	Other T/ILC	γδ T	Mixed
MAP3K7CL	ses_cd	0.00965139	ns	0.76807	0.998355	T/ILC	Other T/ILC	γδ T	Mixed
ZNF451	ses_cd	-0.00337882	ns	0.768179	0.998355	T/ILC	Other T/ILC	γδ T	Mixed
WDR25	ses_cd	0.00696885	ns	0.768309	0.998355	T/ILC	Other T/ILC	γδ T	Mixed
AKAP8L	ses_cd	-0.00443108	ns	0.768321	0.998355	T/ILC	Other T/ILC	γδ T	Mixed
ZNF593	ses_cd	0.00780369	ns	0.768418	0.998355	T/ILC	Other T/ILC	γδ T	Mixed
RINT1	ses_cd	0.00464162	ns	0.768501	0.998355	T/ILC	Other T/ILC	γδ T	Mixed
HNRNPF	ses_cd	-0.00306702	ns	0.768544	0.998355	T/ILC	Other T/ILC	γδ T	Mixed
CSNK1E	ses_cd	0.00610076	ns	0.768587	0.998355	T/ILC	Other T/ILC	γδ T	Mixed
NBEAL1	ses_cd	0.00444475	ns	0.768823	0.998355	T/ILC	Other T/ILC	γδ T	Mixed
RPL34	ses_cd	0.0054857	ns	0.769373	0.998355	T/ILC	Other T/ILC	γδ T	Mixed
PCF11	ses_cd	-0.00318237	ns	0.769389	0.998355	T/ILC	Other T/ILC	γδ T	Mixed
MRPL54	ses_cd	0.00513359	ns	0.769507	0.998355	T/ILC	Other T/ILC	γδ T	Mixed
EIF3K	ses_cd	0.00448844	ns	0.769812	0.998355	T/ILC	Other T/ILC	γδ T	Mixed
ZNF708	ses_cd	0.00310055	ns	0.769826	0.998355	T/ILC	Other T/ILC	γδ T	Mixed
SH3PXD2A	ses_cd	0.0083124	ns	0.770161	0.998355	T/ILC	Other T/ILC	γδ T	Mixed
MFF	ses_cd	-0.00329513	ns	0.770368	0.998355	T/ILC	Other T/ILC	γδ T	Mixed
SLC25A17	ses_cd	-0.00543612	ns	0.770442	0.998355	T/ILC	Other T/ILC	γδ T	Mixed
ATP13A4	ses_cd	0.00824445	ns	0.770515	0.998355	T/ILC	Other T/ILC	γδ T	Mixed
EPN2	ses_cd	0.0101591	ns	0.770687	0.998355	T/ILC	Other T/ILC	γδ T	Mixed
TMEM184B	ses_cd	-0.00638724	ns	0.770725	0.998355	T/ILC	Other T/ILC	γδ T	Mixed
TBXAS1	ses_cd	-0.0101959	ns	0.771144	0.998355	T/ILC	Other T/ILC	γδ T	Mixed
SEPSECS-AS1	ses_cd	-0.0100041	ns	0.771214	0.998355	T/ILC	Other T/ILC	γδ T	Mixed
ERVMER61-1	ses_cd	-0.0138159	ns	0.771319	0.998355	T/ILC	Other T/ILC	γδ T	Mixed
TMEM63A	ses_cd	0.00470359	ns	0.771655	0.998355	T/ILC	Other T/ILC	γδ T	Mixed
CRLS1	ses_cd	-0.00475842	ns	0.771724	0.998355	T/ILC	Other T/ILC	γδ T	Mixed
NUDT7	ses_cd	0.00782433	ns	0.771759	0.998355	T/ILC	Other T/ILC	γδ T	Mixed
PSTK	ses_cd	-0.00657867	ns	0.771824	0.998355	T/ILC	Other T/ILC	γδ T	Mixed
NARS	ses_cd	0.00480988	ns	0.772037	0.998355	T/ILC	Other T/ILC	γδ T	Mixed
FBXL15	ses_cd	-0.00534232	ns	0.7721	0.998355	T/ILC	Other T/ILC	γδ T	Mixed
SPIDR	ses_cd	0.00504628	ns	0.772104	0.998355	T/ILC	Other T/ILC	γδ T	Mixed
TFAM	ses_cd	-0.00483694	ns	0.772126	0.998355	T/ILC	Other T/ILC	γδ T	Mixed
LEF1	ses_cd	-0.0106488	ns	0.772184	0.998355	T/ILC	Other T/ILC	γδ T	Mixed
MFSD5	ses_cd	-0.00671546	ns	0.772198	0.998355	T/ILC	Other T/ILC	γδ T	Mixed
GALNT10	ses_cd	0.00369267	ns	0.772253	0.998355	T/ILC	Other T/ILC	γδ T	Mixed
DRAM2	ses_cd	0.00534887	ns	0.772314	0.998355	T/ILC	Other T/ILC	γδ T	Mixed
SAFB2	ses_cd	0.00383015	ns	0.772579	0.998355	T/ILC	Other T/ILC	γδ T	Mixed
SLC38A2	ses_cd	0.00431701	ns	0.772611	0.998355	T/ILC	Other T/ILC	γδ T	Mixed
PTOV1	ses_cd	0.00490772	ns	0.772624	0.998355	T/ILC	Other T/ILC	γδ T	Mixed
IL17RE	ses_cd	0.015275	ns	0.77268	0.998355	T/ILC	Other T/ILC	γδ T	Mixed
SPTSSB	ses_cd	-0.0157137	ns	0.772754	0.998355	T/ILC	Other T/ILC	γδ T	Mixed
TRIM25	ses_cd	-0.0053075	ns	0.772755	0.998355	T/ILC	Other T/ILC	γδ T	Mixed
SLAIN2	ses_cd	-0.0030763	ns	0.772817	0.998355	T/ILC	Other T/ILC	γδ T	Mixed
RGS6	ses_cd	-0.0218913	ns	0.772847	0.998355	T/ILC	Other T/ILC	γδ T	Mixed
UBXN7	ses_cd	-0.00403664	ns	0.772905	0.998355	T/ILC	Other T/ILC	γδ T	Mixed
PTPRC	ses_cd	-0.00323056	ns	0.772927	0.998355	T/ILC	Other T/ILC	γδ T	Mixed
TENT4A	ses_cd	-0.00554273	ns	0.772937	0.998355	T/ILC	Other T/ILC	γδ T	Mixed
VSIR	ses_cd	-0.00482077	ns	0.77294	0.998355	T/ILC	Other T/ILC	γδ T	Mixed
SNAP23	ses_cd	-0.00332052	ns	0.772949	0.998355	T/ILC	Other T/ILC	γδ T	Mixed
FAM19A2	ses_cd	-0.00720251	ns	0.773188	0.998355	T/ILC	Other T/ILC	γδ T	Mixed
PRPSAP2	ses_cd	0.00497341	ns	0.773195	0.998355	T/ILC	Other T/ILC	γδ T	Mixed
NAA16	ses_cd	-0.00424185	ns	0.773246	0.998355	T/ILC	Other T/ILC	γδ T	Mixed
AL158071.1	ses_cd	-0.0132776	ns	0.773394	0.998355	T/ILC	Other T/ILC	γδ T	Mixed
BRCA1	ses_cd	0.00608501	ns	0.773426	0.998355	T/ILC	Other T/ILC	γδ T	Mixed
FAM210A	ses_cd	-0.00513234	ns	0.773576	0.998355	T/ILC	Other T/ILC	γδ T	Mixed
STAMBPL1	ses_cd	-0.00405511	ns	0.773609	0.998355	T/ILC	Other T/ILC	γδ T	Mixed
ARL14EP	ses_cd	0.00489413	ns	0.773868	0.998355	T/ILC	Other T/ILC	γδ T	Mixed
ADAM17	ses_cd	-0.00392865	ns	0.774005	0.998355	T/ILC	Other T/ILC	γδ T	Mixed
DDX52	ses_cd	0.00394925	ns	0.774019	0.998355	T/ILC	Other T/ILC	γδ T	Mixed
MAN1A1	ses_cd	-0.00645225	ns	0.774047	0.998355	T/ILC	Other T/ILC	γδ T	Mixed
IL18BP	ses_cd	0.00858324	ns	0.774176	0.998355	T/ILC	Other T/ILC	γδ T	Mixed
SLC22A5	ses_cd	-0.00671184	ns	0.774202	0.998355	T/ILC	Other T/ILC	γδ T	Mixed
HMGXB4	ses_cd	-0.00468568	ns	0.774343	0.998355	T/ILC	Other T/ILC	γδ T	Mixed
GRK3	ses_cd	0.0119332	ns	0.774368	0.998355	T/ILC	Other T/ILC	γδ T	Mixed
METTL16	ses_cd	-0.00378372	ns	0.774706	0.998355	T/ILC	Other T/ILC	γδ T	Mixed
RASSF7	ses_cd	-0.0058696	ns	0.774708	0.998355	T/ILC	Other T/ILC	γδ T	Mixed
ACAA1	ses_cd	-0.00483944	ns	0.77482	0.998355	T/ILC	Other T/ILC	γδ T	Mixed
NEMP2	ses_cd	-0.00698531	ns	0.774909	0.998355	T/ILC	Other T/ILC	γδ T	Mixed
GOLGA8N	ses_cd	-0.0126172	ns	0.775003	0.998355	T/ILC	Other T/ILC	γδ T	Mixed
SPOP	ses_cd	0.00306013	ns	0.775013	0.998355	T/ILC	Other T/ILC	γδ T	Mixed
SSNA1	ses_cd	-0.00395212	ns	0.775054	0.998355	T/ILC	Other T/ILC	γδ T	Mixed
MRPL43	ses_cd	-0.00445808	ns	0.775123	0.998355	T/ILC	Other T/ILC	γδ T	Mixed
DIS3L	ses_cd	-0.00603809	ns	0.77517	0.998355	T/ILC	Other T/ILC	γδ T	Mixed
SNRNP27	ses_cd	-0.00442056	ns	0.775181	0.998355	T/ILC	Other T/ILC	γδ T	Mixed
UBTF	ses_cd	0.0037389	ns	0.775234	0.998355	T/ILC	Other T/ILC	γδ T	Mixed
NBPF3	ses_cd	-0.00709003	ns	0.775357	0.998355	T/ILC	Other T/ILC	γδ T	Mixed
ACADM	ses_cd	-0.00369398	ns	0.775538	0.998355	T/ILC	Other T/ILC	γδ T	Mixed
AGPAT4	ses_cd	-0.00733908	ns	0.775562	0.998355	T/ILC	Other T/ILC	γδ T	Mixed
PPM1G	ses_cd	0.00297666	ns	0.775584	0.998355	T/ILC	Other T/ILC	γδ T	Mixed
ESF1	ses_cd	-0.00462339	ns	0.775665	0.998355	T/ILC	Other T/ILC	γδ T	Mixed
ACSL4	ses_cd	-0.00368833	ns	0.775703	0.998355	T/ILC	Other T/ILC	γδ T	Mixed
FAXDC2	ses_cd	-0.00931255	ns	0.775732	0.998355	T/ILC	Other T/ILC	γδ T	Mixed
SCAF4	ses_cd	0.00411805	ns	0.775871	0.998355	T/ILC	Other T/ILC	γδ T	Mixed
KAT6A	ses_cd	-0.00365359	ns	0.775998	0.998355	T/ILC	Other T/ILC	γδ T	Mixed
DRG2	ses_cd	-0.00519856	ns	0.776033	0.998355	T/ILC	Other T/ILC	γδ T	Mixed
AC010149.1	ses_cd	0.00644074	ns	0.776097	0.998355	T/ILC	Other T/ILC	γδ T	Mixed
BRAT1	ses_cd	-0.00583381	ns	0.776106	0.998355	T/ILC	Other T/ILC	γδ T	Mixed
BCL2L1	ses_cd	-0.00446149	ns	0.77612	0.998355	T/ILC	Other T/ILC	γδ T	Mixed
CYB561A3	ses_cd	0.006454	ns	0.776124	0.998355	T/ILC	Other T/ILC	γδ T	Mixed
AGFG2	ses_cd	-0.00495291	ns	0.776144	0.998355	T/ILC	Other T/ILC	γδ T	Mixed
RSBN1L	ses_cd	-0.00232038	ns	0.77662	0.998355	T/ILC	Other T/ILC	γδ T	Mixed
TADA3	ses_cd	0.004219	ns	0.77667	0.998355	T/ILC	Other T/ILC	γδ T	Mixed
QRICH1	ses_cd	-0.00484577	ns	0.776696	0.998355	T/ILC	Other T/ILC	γδ T	Mixed
DFFB	ses_cd	0.00659283	ns	0.776824	0.998355	T/ILC	Other T/ILC	γδ T	Mixed
AGPS	ses_cd	-0.00338819	ns	0.776854	0.998355	T/ILC	Other T/ILC	γδ T	Mixed
ABCE1	ses_cd	0.00386091	ns	0.776887	0.998355	T/ILC	Other T/ILC	γδ T	Mixed
TXNL4A	ses_cd	0.00373663	ns	0.776915	0.998355	T/ILC	Other T/ILC	γδ T	Mixed
SLC30A6	ses_cd	-0.00400846	ns	0.776986	0.998355	T/ILC	Other T/ILC	γδ T	Mixed
CHML	ses_cd	-0.00858152	ns	0.777133	0.998355	T/ILC	Other T/ILC	γδ T	Mixed
PIK3R6	ses_cd	-0.0132703	ns	0.777136	0.998355	T/ILC	Other T/ILC	γδ T	Mixed
PNISR	ses_cd	-0.0024163	ns	0.777163	0.998355	T/ILC	Other T/ILC	γδ T	Mixed
TMEM41A	ses_cd	0.00667031	ns	0.777185	0.998355	T/ILC	Other T/ILC	γδ T	Mixed
ATP5PB	ses_cd	-0.00383435	ns	0.777366	0.998355	T/ILC	Other T/ILC	γδ T	Mixed
TFPT	ses_cd	-0.00736604	ns	0.77739	0.998355	T/ILC	Other T/ILC	γδ T	Mixed
HLA-DQA1	ses_cd	-0.0167913	ns	0.777418	0.998355	T/ILC	Other T/ILC	γδ T	Mixed
TMEM185A	ses_cd	-0.00577917	ns	0.77748	0.998355	T/ILC	Other T/ILC	γδ T	Mixed
LIAS	ses_cd	-0.00608448	ns	0.777634	0.998355	T/ILC	Other T/ILC	γδ T	Mixed
C1GALT1C1	ses_cd	0.00638252	ns	0.777674	0.998355	T/ILC	Other T/ILC	γδ T	Mixed
TSPOAP1-AS1	ses_cd	0.00458762	ns	0.777701	0.998355	T/ILC	Other T/ILC	γδ T	Mixed
ARG2	ses_cd	0.00765952	ns	0.777778	0.998355	T/ILC	Other T/ILC	γδ T	Mixed
PSMC3	ses_cd	0.00410707	ns	0.777824	0.998355	T/ILC	Other T/ILC	γδ T	Mixed
PPA1	ses_cd	0.00579849	ns	0.777842	0.998355	T/ILC	Other T/ILC	γδ T	Mixed
LINC00893	ses_cd	-0.00742641	ns	0.777859	0.998355	T/ILC	Other T/ILC	γδ T	Mixed
GDE1	ses_cd	-0.00468623	ns	0.777885	0.998355	T/ILC	Other T/ILC	γδ T	Mixed
RAVER1	ses_cd	-0.00843677	ns	0.778118	0.998355	T/ILC	Other T/ILC	γδ T	Mixed
WDR59	ses_cd	-0.00466341	ns	0.778137	0.998355	T/ILC	Other T/ILC	γδ T	Mixed
RTF1	ses_cd	-0.00306462	ns	0.77831	0.998355	T/ILC	Other T/ILC	γδ T	Mixed
IK	ses_cd	-0.00344933	ns	0.77847	0.998355	T/ILC	Other T/ILC	γδ T	Mixed
SRSF6	ses_cd	0.00442449	ns	0.778631	0.998355	T/ILC	Other T/ILC	γδ T	Mixed
PCCA	ses_cd	0.00506036	ns	0.778635	0.998355	T/ILC	Other T/ILC	γδ T	Mixed
SEPHS2	ses_cd	0.00454485	ns	0.778719	0.998355	T/ILC	Other T/ILC	γδ T	Mixed
HEATR5B	ses_cd	-0.00388189	ns	0.778733	0.998355	T/ILC	Other T/ILC	γδ T	Mixed
LAMTOR4	ses_cd	0.00369339	ns	0.778804	0.998355	T/ILC	Other T/ILC	γδ T	Mixed
ATP23	ses_cd	-0.00822346	ns	0.778867	0.998355	T/ILC	Other T/ILC	γδ T	Mixed
SPECC1	ses_cd	-0.00898692	ns	0.778934	0.998355	T/ILC	Other T/ILC	γδ T	Mixed
VRK2	ses_cd	-0.00347194	ns	0.778958	0.998355	T/ILC	Other T/ILC	γδ T	Mixed
ZNF350	ses_cd	0.00543053	ns	0.778984	0.998355	T/ILC	Other T/ILC	γδ T	Mixed
SSBP2	ses_cd	0.00751587	ns	0.779105	0.998355	T/ILC	Other T/ILC	γδ T	Mixed
DEGS1	ses_cd	-0.0045903	ns	0.779116	0.998355	T/ILC	Other T/ILC	γδ T	Mixed
TAF5L	ses_cd	0.00519986	ns	0.779168	0.998355	T/ILC	Other T/ILC	γδ T	Mixed
AL121935.1	ses_cd	-0.0128418	ns	0.779179	0.998355	T/ILC	Other T/ILC	γδ T	Mixed
PXK	ses_cd	-0.00530968	ns	0.779228	0.998355	T/ILC	Other T/ILC	γδ T	Mixed
PHACTR2	ses_cd	0.00591874	ns	0.779615	0.998355	T/ILC	Other T/ILC	γδ T	Mixed
ANKRD37	ses_cd	0.00922188	ns	0.779641	0.998355	T/ILC	Other T/ILC	γδ T	Mixed
LPIN1	ses_cd	0.00342522	ns	0.77975	0.998355	T/ILC	Other T/ILC	γδ T	Mixed
PIGN	ses_cd	-0.00451849	ns	0.779805	0.998355	T/ILC	Other T/ILC	γδ T	Mixed
EXOC6	ses_cd	0.00390324	ns	0.779962	0.998355	T/ILC	Other T/ILC	γδ T	Mixed
TNKS	ses_cd	0.0038947	ns	0.780171	0.998355	T/ILC	Other T/ILC	γδ T	Mixed
ARMT1	ses_cd	-0.00557418	ns	0.780303	0.998355	T/ILC	Other T/ILC	γδ T	Mixed
C9orf85	ses_cd	-0.00377412	ns	0.780357	0.998355	T/ILC	Other T/ILC	γδ T	Mixed
MEF2D	ses_cd	0.00491421	ns	0.780533	0.998355	T/ILC	Other T/ILC	γδ T	Mixed
FRAT1	ses_cd	-0.00603255	ns	0.780563	0.998355	T/ILC	Other T/ILC	γδ T	Mixed
DHFR2	ses_cd	-0.00682626	ns	0.780605	0.998355	T/ILC	Other T/ILC	γδ T	Mixed
AGPAT5	ses_cd	0.00566641	ns	0.780728	0.998355	T/ILC	Other T/ILC	γδ T	Mixed
CCT3	ses_cd	0.00412857	ns	0.780744	0.998355	T/ILC	Other T/ILC	γδ T	Mixed
NDUFAF7	ses_cd	0.00493621	ns	0.780753	0.998355	T/ILC	Other T/ILC	γδ T	Mixed
TIAL1	ses_cd	0.00288636	ns	0.780823	0.998355	T/ILC	Other T/ILC	γδ T	Mixed
ATRN	ses_cd	0.0047525	ns	0.780895	0.998355	T/ILC	Other T/ILC	γδ T	Mixed
TYSND1	ses_cd	0.00531936	ns	0.781181	0.998355	T/ILC	Other T/ILC	γδ T	Mixed
CYLD	ses_cd	0.00284905	ns	0.781203	0.998355	T/ILC	Other T/ILC	γδ T	Mixed
DPY30	ses_cd	-0.0035733	ns	0.781208	0.998355	T/ILC	Other T/ILC	γδ T	Mixed
RTN4IP1	ses_cd	-0.00808489	ns	0.781241	0.998355	T/ILC	Other T/ILC	γδ T	Mixed
USP9X	ses_cd	-0.00341056	ns	0.781314	0.998355	T/ILC	Other T/ILC	γδ T	Mixed
HNRNPLL	ses_cd	-0.0055526	ns	0.781452	0.998355	T/ILC	Other T/ILC	γδ T	Mixed
ALKBH7	ses_cd	0.00491155	ns	0.781602	0.998355	T/ILC	Other T/ILC	γδ T	Mixed
BTBD10	ses_cd	-0.00392799	ns	0.781668	0.998355	T/ILC	Other T/ILC	γδ T	Mixed
SPTAN1	ses_cd	0.00333115	ns	0.781702	0.998355	T/ILC	Other T/ILC	γδ T	Mixed
ARNT	ses_cd	-0.00503636	ns	0.782176	0.998355	T/ILC	Other T/ILC	γδ T	Mixed
MRPS26	ses_cd	-0.00445233	ns	0.782206	0.998355	T/ILC	Other T/ILC	γδ T	Mixed
ALMS1	ses_cd	-0.0047126	ns	0.782407	0.998355	T/ILC	Other T/ILC	γδ T	Mixed
CRTC1	ses_cd	-0.00628122	ns	0.782547	0.998355	T/ILC	Other T/ILC	γδ T	Mixed
TFB1M	ses_cd	0.00501563	ns	0.782735	0.998355	T/ILC	Other T/ILC	γδ T	Mixed
KLRC2	ses_cd	0.0146749	ns	0.783096	0.998355	T/ILC	Other T/ILC	γδ T	Mixed
JOSD1	ses_cd	0.0057713	ns	0.783321	0.998355	T/ILC	Other T/ILC	γδ T	Mixed
ASAP1	ses_cd	0.00472151	ns	0.783458	0.998355	T/ILC	Other T/ILC	γδ T	Mixed
KIAA1958	ses_cd	0.00791556	ns	0.783512	0.998355	T/ILC	Other T/ILC	γδ T	Mixed
TRNAU1AP	ses_cd	0.00403387	ns	0.78352	0.998355	T/ILC	Other T/ILC	γδ T	Mixed
TCF12	ses_cd	-0.00389051	ns	0.783571	0.998355	T/ILC	Other T/ILC	γδ T	Mixed
MAP7D2	ses_cd	-0.0136963	ns	0.783767	0.998355	T/ILC	Other T/ILC	γδ T	Mixed
MED13L	ses_cd	-0.00450843	ns	0.784076	0.998355	T/ILC	Other T/ILC	γδ T	Mixed
SCAND1	ses_cd	0.00418359	ns	0.784244	0.998355	T/ILC	Other T/ILC	γδ T	Mixed
FAM222B	ses_cd	-0.00518729	ns	0.784278	0.998355	T/ILC	Other T/ILC	γδ T	Mixed
PUS1	ses_cd	-0.00586674	ns	0.78437	0.998355	T/ILC	Other T/ILC	γδ T	Mixed
TOR2A	ses_cd	-0.00619827	ns	0.784635	0.998355	T/ILC	Other T/ILC	γδ T	Mixed
DEDD	ses_cd	0.00546087	ns	0.78464	0.998355	T/ILC	Other T/ILC	γδ T	Mixed
MBLAC2	ses_cd	-0.00690794	ns	0.784732	0.998355	T/ILC	Other T/ILC	γδ T	Mixed
DCAF13	ses_cd	0.00442045	ns	0.784795	0.998355	T/ILC	Other T/ILC	γδ T	Mixed
AC078785.1	ses_cd	0.00882477	ns	0.784805	0.998355	T/ILC	Other T/ILC	γδ T	Mixed
LGR6	ses_cd	-0.0113899	ns	0.784919	0.998355	T/ILC	Other T/ILC	γδ T	Mixed
AC006030.1	ses_cd	0.00723422	ns	0.785002	0.998355	T/ILC	Other T/ILC	γδ T	Mixed
C19orf12	ses_cd	-0.00424447	ns	0.785069	0.998355	T/ILC	Other T/ILC	γδ T	Mixed
UBE3A	ses_cd	0.00286674	ns	0.785074	0.998355	T/ILC	Other T/ILC	γδ T	Mixed
ZBTB48	ses_cd	0.00534198	ns	0.785128	0.998355	T/ILC	Other T/ILC	γδ T	Mixed
TALDO1	ses_cd	-0.00429971	ns	0.785286	0.998355	T/ILC	Other T/ILC	γδ T	Mixed
ATP6V1E1	ses_cd	0.00356612	ns	0.785363	0.998355	T/ILC	Other T/ILC	γδ T	Mixed
HELZ	ses_cd	-0.00323099	ns	0.785397	0.998355	T/ILC	Other T/ILC	γδ T	Mixed
RPL21	ses_cd	0.00534153	ns	0.785438	0.998355	T/ILC	Other T/ILC	γδ T	Mixed
CCT5	ses_cd	0.00448955	ns	0.785682	0.998355	T/ILC	Other T/ILC	γδ T	Mixed
CSGALNACT1	ses_cd	-0.0166267	ns	0.785782	0.998355	T/ILC	Other T/ILC	γδ T	Mixed
RCSD1	ses_cd	0.00296294	ns	0.785805	0.998355	T/ILC	Other T/ILC	γδ T	Mixed
SLC10A7	ses_cd	0.00415153	ns	0.785939	0.998355	T/ILC	Other T/ILC	γδ T	Mixed
CCDC22	ses_cd	0.00622125	ns	0.785992	0.998355	T/ILC	Other T/ILC	γδ T	Mixed
PAPOLG	ses_cd	-0.00360876	ns	0.786053	0.998355	T/ILC	Other T/ILC	γδ T	Mixed
VWA5B1	ses_cd	0.0111787	ns	0.786117	0.998355	T/ILC	Other T/ILC	γδ T	Mixed
MIIP	ses_cd	-0.00617775	ns	0.786129	0.998355	T/ILC	Other T/ILC	γδ T	Mixed
AVL9	ses_cd	0.00373633	ns	0.78617	0.998355	T/ILC	Other T/ILC	γδ T	Mixed
PDSS2	ses_cd	-0.00422343	ns	0.78637	0.998355	T/ILC	Other T/ILC	γδ T	Mixed
AP2S1	ses_cd	0.00410406	ns	0.786409	0.998355	T/ILC	Other T/ILC	γδ T	Mixed
MAP4K3	ses_cd	-0.00461851	ns	0.78656	0.998355	T/ILC	Other T/ILC	γδ T	Mixed
SF3B3	ses_cd	0.00317704	ns	0.786653	0.998355	T/ILC	Other T/ILC	γδ T	Mixed
FAM111A	ses_cd	-0.00353403	ns	0.78672	0.998355	T/ILC	Other T/ILC	γδ T	Mixed
PAQR3	ses_cd	0.0063301	ns	0.786723	0.998355	T/ILC	Other T/ILC	γδ T	Mixed
MGAT1	ses_cd	0.00413702	ns	0.786799	0.998355	T/ILC	Other T/ILC	γδ T	Mixed
CDK16	ses_cd	-0.00656101	ns	0.78704	0.998355	T/ILC	Other T/ILC	γδ T	Mixed
NUDT9	ses_cd	0.00511855	ns	0.787218	0.998355	T/ILC	Other T/ILC	γδ T	Mixed
METTL2A	ses_cd	-0.00523914	ns	0.787236	0.998355	T/ILC	Other T/ILC	γδ T	Mixed
RABL6	ses_cd	-0.00624283	ns	0.787278	0.998355	T/ILC	Other T/ILC	γδ T	Mixed
TERF2	ses_cd	0.00471132	ns	0.787392	0.998355	T/ILC	Other T/ILC	γδ T	Mixed
SEC63	ses_cd	0.00281229	ns	0.787493	0.998355	T/ILC	Other T/ILC	γδ T	Mixed
GON7	ses_cd	-0.00605642	ns	0.787598	0.998355	T/ILC	Other T/ILC	γδ T	Mixed
AC005921.2	ses_cd	0.00767851	ns	0.787643	0.998355	T/ILC	Other T/ILC	γδ T	Mixed
STXBP5	ses_cd	-0.00333399	ns	0.787704	0.998355	T/ILC	Other T/ILC	γδ T	Mixed
LRRC61	ses_cd	-0.00787981	ns	0.787788	0.998355	T/ILC	Other T/ILC	γδ T	Mixed
C9orf40	ses_cd	-0.00639471	ns	0.787893	0.998355	T/ILC	Other T/ILC	γδ T	Mixed
USP42	ses_cd	-0.00391736	ns	0.787902	0.998355	T/ILC	Other T/ILC	γδ T	Mixed
SAT2	ses_cd	-0.00550696	ns	0.788352	0.998355	T/ILC	Other T/ILC	γδ T	Mixed
DYM	ses_cd	-0.00352304	ns	0.788352	0.998355	T/ILC	Other T/ILC	γδ T	Mixed
DUS3L	ses_cd	0.00691315	ns	0.788438	0.998355	T/ILC	Other T/ILC	γδ T	Mixed
NFYB	ses_cd	-0.00513082	ns	0.788547	0.998355	T/ILC	Other T/ILC	γδ T	Mixed
PA2G4	ses_cd	0.00330863	ns	0.788844	0.998355	T/ILC	Other T/ILC	γδ T	Mixed
TPR	ses_cd	-0.00294766	ns	0.788852	0.998355	T/ILC	Other T/ILC	γδ T	Mixed
CASP2	ses_cd	0.00376419	ns	0.788872	0.998355	T/ILC	Other T/ILC	γδ T	Mixed
FHOD1	ses_cd	-0.00690925	ns	0.78893	0.998355	T/ILC	Other T/ILC	γδ T	Mixed
NMRK1	ses_cd	-0.00518235	ns	0.789021	0.998355	T/ILC	Other T/ILC	γδ T	Mixed
MTPN	ses_cd	0.00352331	ns	0.789048	0.998355	T/ILC	Other T/ILC	γδ T	Mixed
PSMA5	ses_cd	0.00287089	ns	0.789079	0.998355	T/ILC	Other T/ILC	γδ T	Mixed
STRN4	ses_cd	0.00639374	ns	0.789083	0.998355	T/ILC	Other T/ILC	γδ T	Mixed
ATPAF2	ses_cd	-0.00582738	ns	0.789156	0.998355	T/ILC	Other T/ILC	γδ T	Mixed
SLC11A2	ses_cd	0.0049402	ns	0.789163	0.998355	T/ILC	Other T/ILC	γδ T	Mixed
GIN1	ses_cd	-0.00557082	ns	0.789212	0.998355	T/ILC	Other T/ILC	γδ T	Mixed
SERPINB8	ses_cd	-0.00863424	ns	0.789293	0.998355	T/ILC	Other T/ILC	γδ T	Mixed
NDUFAF3	ses_cd	0.0045106	ns	0.789454	0.998355	T/ILC	Other T/ILC	γδ T	Mixed
IGHA1	ses_cd	-0.0211025	ns	0.78949	0.998355	T/ILC	Other T/ILC	γδ T	Mixed
TRAF1	ses_cd	-0.00605842	ns	0.789645	0.998355	T/ILC	Other T/ILC	γδ T	Mixed
EPS15L1	ses_cd	-0.00408384	ns	0.78969	0.998355	T/ILC	Other T/ILC	γδ T	Mixed
CIRBP	ses_cd	0.00335509	ns	0.789947	0.998355	T/ILC	Other T/ILC	γδ T	Mixed
AL357153.2	ses_cd	-0.0087181	ns	0.789978	0.998355	T/ILC	Other T/ILC	γδ T	Mixed
WDR70	ses_cd	0.00302205	ns	0.790004	0.998355	T/ILC	Other T/ILC	γδ T	Mixed
AXIN1	ses_cd	-0.00439019	ns	0.790054	0.998355	T/ILC	Other T/ILC	γδ T	Mixed
RAB12	ses_cd	-0.00499492	ns	0.790134	0.998355	T/ILC	Other T/ILC	γδ T	Mixed
TNRC6B	ses_cd	-0.00400344	ns	0.790136	0.998355	T/ILC	Other T/ILC	γδ T	Mixed
B3GALT4	ses_cd	0.0054801	ns	0.790195	0.998355	T/ILC	Other T/ILC	γδ T	Mixed
EIF4G2	ses_cd	0.00397991	ns	0.790213	0.998355	T/ILC	Other T/ILC	γδ T	Mixed
POLR2E	ses_cd	-0.00394979	ns	0.790248	0.998355	T/ILC	Other T/ILC	γδ T	Mixed
THG1L	ses_cd	0.00688339	ns	0.790409	0.998355	T/ILC	Other T/ILC	γδ T	Mixed
GNB2	ses_cd	-0.00424757	ns	0.790544	0.998355	T/ILC	Other T/ILC	γδ T	Mixed
FAM50B	ses_cd	0.00935247	ns	0.790564	0.998355	T/ILC	Other T/ILC	γδ T	Mixed
RHD	ses_cd	-0.013776	ns	0.790714	0.998355	T/ILC	Other T/ILC	γδ T	Mixed
ATP5MG	ses_cd	0.00439008	ns	0.790717	0.998355	T/ILC	Other T/ILC	γδ T	Mixed
VPS37A	ses_cd	0.00359374	ns	0.790873	0.998355	T/ILC	Other T/ILC	γδ T	Mixed
UBXN4	ses_cd	-0.00231152	ns	0.790888	0.998355	T/ILC	Other T/ILC	γδ T	Mixed
HIST1H1D	ses_cd	0.0112921	ns	0.791043	0.998355	T/ILC	Other T/ILC	γδ T	Mixed
ZDHHC4	ses_cd	-0.00590244	ns	0.7912	0.998355	T/ILC	Other T/ILC	γδ T	Mixed
SDHAF2	ses_cd	0.00441559	ns	0.791208	0.998355	T/ILC	Other T/ILC	γδ T	Mixed
PIK3CD	ses_cd	-0.00409863	ns	0.791375	0.998355	T/ILC	Other T/ILC	γδ T	Mixed
FAM126B	ses_cd	-0.00304333	ns	0.791602	0.998355	T/ILC	Other T/ILC	γδ T	Mixed
CATSPERE	ses_cd	0.00859863	ns	0.791816	0.998355	T/ILC	Other T/ILC	γδ T	Mixed
TOR3A	ses_cd	-0.00548466	ns	0.791817	0.998355	T/ILC	Other T/ILC	γδ T	Mixed
DLEU7	ses_cd	-0.0149621	ns	0.791821	0.998355	T/ILC	Other T/ILC	γδ T	Mixed
HNRNPM	ses_cd	-0.00227762	ns	0.791851	0.998355	T/ILC	Other T/ILC	γδ T	Mixed
ETHE1	ses_cd	0.00451506	ns	0.791893	0.998355	T/ILC	Other T/ILC	γδ T	Mixed
PTPN11	ses_cd	0.00344823	ns	0.791938	0.998355	T/ILC	Other T/ILC	γδ T	Mixed
CPSF1	ses_cd	-0.00606833	ns	0.792084	0.998355	T/ILC	Other T/ILC	γδ T	Mixed
ECD	ses_cd	0.00456886	ns	0.792147	0.998355	T/ILC	Other T/ILC	γδ T	Mixed
CDK2AP2	ses_cd	-0.00410583	ns	0.792376	0.998355	T/ILC	Other T/ILC	γδ T	Mixed
REEP5	ses_cd	-0.0031218	ns	0.792377	0.998355	T/ILC	Other T/ILC	γδ T	Mixed
PRMT3	ses_cd	0.00409288	ns	0.792433	0.998355	T/ILC	Other T/ILC	γδ T	Mixed
CBWD6	ses_cd	-0.00920927	ns	0.79248	0.998355	T/ILC	Other T/ILC	γδ T	Mixed
S100A11	ses_cd	0.0052636	ns	0.792482	0.998355	T/ILC	Other T/ILC	γδ T	Mixed
TMEM63B	ses_cd	-0.00589493	ns	0.792543	0.998355	T/ILC	Other T/ILC	γδ T	Mixed
PLCB1	ses_cd	0.00654714	ns	0.792555	0.998355	T/ILC	Other T/ILC	γδ T	Mixed
TMEM72-AS1	ses_cd	-0.00795443	ns	0.79271	0.998355	T/ILC	Other T/ILC	γδ T	Mixed
XPO4	ses_cd	-0.00344068	ns	0.792724	0.998355	T/ILC	Other T/ILC	γδ T	Mixed
LINC00623	ses_cd	-0.00488239	ns	0.792727	0.998355	T/ILC	Other T/ILC	γδ T	Mixed
CBR1	ses_cd	-0.00665996	ns	0.792736	0.998355	T/ILC	Other T/ILC	γδ T	Mixed
ATP2C1	ses_cd	0.00355485	ns	0.792783	0.998355	T/ILC	Other T/ILC	γδ T	Mixed
TP53INP1	ses_cd	0.00676343	ns	0.792891	0.998355	T/ILC	Other T/ILC	γδ T	Mixed
ZNF496	ses_cd	-0.00718027	ns	0.792901	0.998355	T/ILC	Other T/ILC	γδ T	Mixed
MIA3	ses_cd	0.00364219	ns	0.793071	0.998355	T/ILC	Other T/ILC	γδ T	Mixed
GCSH	ses_cd	-0.00602027	ns	0.793101	0.998355	T/ILC	Other T/ILC	γδ T	Mixed
SDE2	ses_cd	0.00438735	ns	0.793359	0.998355	T/ILC	Other T/ILC	γδ T	Mixed
AC099489.1	ses_cd	-0.00827203	ns	0.793411	0.998355	T/ILC	Other T/ILC	γδ T	Mixed
CEP83	ses_cd	0.00398912	ns	0.793519	0.998355	T/ILC	Other T/ILC	γδ T	Mixed
RBM4	ses_cd	-0.0037706	ns	0.793529	0.998355	T/ILC	Other T/ILC	γδ T	Mixed
AL159163.1	ses_cd	-0.0070363	ns	0.793582	0.998355	T/ILC	Other T/ILC	γδ T	Mixed
STAM	ses_cd	0.00458539	ns	0.793591	0.998355	T/ILC	Other T/ILC	γδ T	Mixed
ZRANB1	ses_cd	-0.00434686	ns	0.793597	0.998355	T/ILC	Other T/ILC	γδ T	Mixed
OTUD6B	ses_cd	-0.00508237	ns	0.79372	0.998355	T/ILC	Other T/ILC	γδ T	Mixed
ELOA	ses_cd	-0.00447488	ns	0.79373	0.998355	T/ILC	Other T/ILC	γδ T	Mixed
YWHAZ	ses_cd	-0.00264736	ns	0.793743	0.998355	T/ILC	Other T/ILC	γδ T	Mixed
MED6	ses_cd	-0.00351408	ns	0.793807	0.998355	T/ILC	Other T/ILC	γδ T	Mixed
HCLS1	ses_cd	0.00245926	ns	0.793899	0.998355	T/ILC	Other T/ILC	γδ T	Mixed
PTPN12	ses_cd	-0.00677535	ns	0.793953	0.998355	T/ILC	Other T/ILC	γδ T	Mixed
MFAP3	ses_cd	0.00481195	ns	0.794339	0.998355	T/ILC	Other T/ILC	γδ T	Mixed
USP47	ses_cd	-0.00293175	ns	0.794381	0.998355	T/ILC	Other T/ILC	γδ T	Mixed
AC073343.2	ses_cd	0.00532837	ns	0.794545	0.998355	T/ILC	Other T/ILC	γδ T	Mixed
AASDHPPT	ses_cd	0.00483764	ns	0.794549	0.998355	T/ILC	Other T/ILC	γδ T	Mixed
SND1	ses_cd	0.00330208	ns	0.794751	0.998355	T/ILC	Other T/ILC	γδ T	Mixed
RNF141	ses_cd	0.00623668	ns	0.794777	0.998355	T/ILC	Other T/ILC	γδ T	Mixed
SOD2	ses_cd	-0.00549691	ns	0.794834	0.998355	T/ILC	Other T/ILC	γδ T	Mixed
RPTOR	ses_cd	-0.00484343	ns	0.794887	0.998355	T/ILC	Other T/ILC	γδ T	Mixed
STX18	ses_cd	0.00483197	ns	0.794937	0.998355	T/ILC	Other T/ILC	γδ T	Mixed
CCDC77	ses_cd	-0.00542286	ns	0.794968	0.998355	T/ILC	Other T/ILC	γδ T	Mixed
VTA1	ses_cd	-0.00296471	ns	0.795059	0.998355	T/ILC	Other T/ILC	γδ T	Mixed
ZNF430	ses_cd	-0.00322112	ns	0.795219	0.998355	T/ILC	Other T/ILC	γδ T	Mixed
GSTO1	ses_cd	0.00475984	ns	0.795226	0.998355	T/ILC	Other T/ILC	γδ T	Mixed
AC137810.1	ses_cd	-0.00662284	ns	0.795393	0.998355	T/ILC	Other T/ILC	γδ T	Mixed
SH2B1	ses_cd	-0.0056119	ns	0.79552	0.998355	T/ILC	Other T/ILC	γδ T	Mixed
SLC26A2	ses_cd	-0.0056114	ns	0.79554	0.998355	T/ILC	Other T/ILC	γδ T	Mixed
PER2	ses_cd	-0.00787391	ns	0.795581	0.998355	T/ILC	Other T/ILC	γδ T	Mixed
ZNF493	ses_cd	-0.00479418	ns	0.795622	0.998355	T/ILC	Other T/ILC	γδ T	Mixed
ST7L	ses_cd	-0.00506262	ns	0.795766	0.998355	T/ILC	Other T/ILC	γδ T	Mixed
MAP4	ses_cd	-0.00383543	ns	0.795826	0.998355	T/ILC	Other T/ILC	γδ T	Mixed
CDC7	ses_cd	0.0071147	ns	0.795872	0.998355	T/ILC	Other T/ILC	γδ T	Mixed
PITPNA-AS1	ses_cd	-0.00592848	ns	0.796068	0.998355	T/ILC	Other T/ILC	γδ T	Mixed
HNRNPU	ses_cd	0.00254084	ns	0.796079	0.998355	T/ILC	Other T/ILC	γδ T	Mixed
FAR1	ses_cd	0.00359898	ns	0.796155	0.998355	T/ILC	Other T/ILC	γδ T	Mixed
DHTKD1	ses_cd	-0.00620946	ns	0.796191	0.998355	T/ILC	Other T/ILC	γδ T	Mixed
FZR1	ses_cd	-0.006676	ns	0.796237	0.998355	T/ILC	Other T/ILC	γδ T	Mixed
SGSH	ses_cd	0.00722258	ns	0.796254	0.998355	T/ILC	Other T/ILC	γδ T	Mixed
ELMO1	ses_cd	-0.00348521	ns	0.796276	0.998355	T/ILC	Other T/ILC	γδ T	Mixed
MTMR6	ses_cd	0.00410079	ns	0.796842	0.998355	T/ILC	Other T/ILC	γδ T	Mixed
TCEANC	ses_cd	-0.00631483	ns	0.79692	0.998355	T/ILC	Other T/ILC	γδ T	Mixed
TANC1	ses_cd	0.0159891	ns	0.796924	0.998355	T/ILC	Other T/ILC	γδ T	Mixed
SAMD9	ses_cd	-0.0041157	ns	0.796944	0.998355	T/ILC	Other T/ILC	γδ T	Mixed
DUT	ses_cd	0.00407965	ns	0.796973	0.998355	T/ILC	Other T/ILC	γδ T	Mixed
POLR2G	ses_cd	0.00387659	ns	0.797002	0.998355	T/ILC	Other T/ILC	γδ T	Mixed
ZNF266	ses_cd	-0.00443792	ns	0.797057	0.998355	T/ILC	Other T/ILC	γδ T	Mixed
PTPRE	ses_cd	0.00375593	ns	0.797108	0.998355	T/ILC	Other T/ILC	γδ T	Mixed
BTBD9	ses_cd	-0.0044096	ns	0.797274	0.998355	T/ILC	Other T/ILC	γδ T	Mixed
OGFRL1	ses_cd	0.00512788	ns	0.797292	0.998355	T/ILC	Other T/ILC	γδ T	Mixed
RUNX3	ses_cd	0.00362533	ns	0.797442	0.998355	T/ILC	Other T/ILC	γδ T	Mixed
KCTD21-AS1	ses_cd	-0.00958249	ns	0.797524	0.998355	T/ILC	Other T/ILC	γδ T	Mixed
HACD3	ses_cd	-0.00468792	ns	0.797567	0.998355	T/ILC	Other T/ILC	γδ T	Mixed
RNLS	ses_cd	-0.00892087	ns	0.7976	0.998355	T/ILC	Other T/ILC	γδ T	Mixed
OPTN	ses_cd	-0.00330272	ns	0.797772	0.998355	T/ILC	Other T/ILC	γδ T	Mixed
GSEC	ses_cd	-0.00742128	ns	0.797819	0.998355	T/ILC	Other T/ILC	γδ T	Mixed
DNAJA4	ses_cd	0.00806136	ns	0.79786	0.998355	T/ILC	Other T/ILC	γδ T	Mixed
CD69	ses_cd	-0.00582523	ns	0.797882	0.998355	T/ILC	Other T/ILC	γδ T	Mixed
IFI44L	ses_cd	0.0153447	ns	0.798138	0.998355	T/ILC	Other T/ILC	γδ T	Mixed
VPS13C	ses_cd	-0.00284731	ns	0.798291	0.998355	T/ILC	Other T/ILC	γδ T	Mixed
IKZF5	ses_cd	-0.00413726	ns	0.798457	0.998355	T/ILC	Other T/ILC	γδ T	Mixed
KDSR	ses_cd	-0.00771735	ns	0.798678	0.998355	T/ILC	Other T/ILC	γδ T	Mixed
YIPF3	ses_cd	-0.00452647	ns	0.79871	0.998355	T/ILC	Other T/ILC	γδ T	Mixed
SLC38A5	ses_cd	-0.00689805	ns	0.798746	0.998355	T/ILC	Other T/ILC	γδ T	Mixed
TOPBP1	ses_cd	-0.00363405	ns	0.79875	0.998355	T/ILC	Other T/ILC	γδ T	Mixed
TMEM218	ses_cd	0.00516185	ns	0.798771	0.998355	T/ILC	Other T/ILC	γδ T	Mixed
PGLYRP2	ses_cd	-0.0102355	ns	0.798867	0.998355	T/ILC	Other T/ILC	γδ T	Mixed
ESRRA	ses_cd	-0.00540615	ns	0.798889	0.998355	T/ILC	Other T/ILC	γδ T	Mixed
TIMM23	ses_cd	-0.00468782	ns	0.798898	0.998355	T/ILC	Other T/ILC	γδ T	Mixed
BFAR	ses_cd	-0.00292987	ns	0.799141	0.998355	T/ILC	Other T/ILC	γδ T	Mixed
SMIM26	ses_cd	-0.00432064	ns	0.799193	0.998355	T/ILC	Other T/ILC	γδ T	Mixed
MRPS18C	ses_cd	0.00408852	ns	0.799603	0.998355	T/ILC	Other T/ILC	γδ T	Mixed
SURF4	ses_cd	-0.00349846	ns	0.799683	0.998355	T/ILC	Other T/ILC	γδ T	Mixed
HPS6	ses_cd	0.00672873	ns	0.799974	0.998355	T/ILC	Other T/ILC	γδ T	Mixed
SUCLG2	ses_cd	-0.00287732	ns	0.800044	0.998355	T/ILC	Other T/ILC	γδ T	Mixed
FRMD8	ses_cd	-0.005278	ns	0.800051	0.998355	T/ILC	Other T/ILC	γδ T	Mixed
WDR61	ses_cd	-0.00398639	ns	0.800543	0.998355	T/ILC	Other T/ILC	γδ T	Mixed
DNAJC1	ses_cd	-0.00324081	ns	0.800729	0.998355	T/ILC	Other T/ILC	γδ T	Mixed
AL109761.1	ses_cd	0.00635738	ns	0.800752	0.998355	T/ILC	Other T/ILC	γδ T	Mixed
MPP6	ses_cd	0.00619761	ns	0.800806	0.998355	T/ILC	Other T/ILC	γδ T	Mixed
UBB	ses_cd	0.00373886	ns	0.800926	0.998355	T/ILC	Other T/ILC	γδ T	Mixed
AMFR	ses_cd	-0.00484702	ns	0.801136	0.998355	T/ILC	Other T/ILC	γδ T	Mixed
TMEM131L	ses_cd	-0.00348894	ns	0.801193	0.998355	T/ILC	Other T/ILC	γδ T	Mixed
APOBR	ses_cd	-0.00575216	ns	0.801231	0.998355	T/ILC	Other T/ILC	γδ T	Mixed
C1orf131	ses_cd	-0.00413533	ns	0.801267	0.998355	T/ILC	Other T/ILC	γδ T	Mixed
DDAH2	ses_cd	-0.00634757	ns	0.801333	0.998355	T/ILC	Other T/ILC	γδ T	Mixed
CRTC2	ses_cd	0.00521294	ns	0.801472	0.998355	T/ILC	Other T/ILC	γδ T	Mixed
ARHGAP45	ses_cd	-0.00282123	ns	0.801493	0.998355	T/ILC	Other T/ILC	γδ T	Mixed
MED23	ses_cd	-0.00347874	ns	0.801661	0.998355	T/ILC	Other T/ILC	γδ T	Mixed
TRMT6	ses_cd	0.00524233	ns	0.801703	0.998355	T/ILC	Other T/ILC	γδ T	Mixed
PPP3CB	ses_cd	0.00285438	ns	0.80189	0.998355	T/ILC	Other T/ILC	γδ T	Mixed
DUSP1	ses_cd	-0.0175739	ns	0.801902	0.998355	T/ILC	Other T/ILC	γδ T	Mixed
AARS	ses_cd	0.00574636	ns	0.802043	0.998355	T/ILC	Other T/ILC	γδ T	Mixed
RTP4	ses_cd	-0.00666199	ns	0.802362	0.998355	T/ILC	Other T/ILC	γδ T	Mixed
SLC33A1	ses_cd	-0.00464861	ns	0.802377	0.998355	T/ILC	Other T/ILC	γδ T	Mixed
FBXL4	ses_cd	-0.00409141	ns	0.802523	0.998355	T/ILC	Other T/ILC	γδ T	Mixed
MIR646HG	ses_cd	-0.00837589	ns	0.802533	0.998355	T/ILC	Other T/ILC	γδ T	Mixed
VIPAS39	ses_cd	-0.00511464	ns	0.802673	0.998355	T/ILC	Other T/ILC	γδ T	Mixed
RDH13	ses_cd	-0.00575377	ns	0.802859	0.998355	T/ILC	Other T/ILC	γδ T	Mixed
RAB18	ses_cd	0.00286684	ns	0.802873	0.998355	T/ILC	Other T/ILC	γδ T	Mixed
CDK17	ses_cd	-0.00369906	ns	0.802945	0.998355	T/ILC	Other T/ILC	γδ T	Mixed
MID2	ses_cd	-0.00953664	ns	0.803061	0.998355	T/ILC	Other T/ILC	γδ T	Mixed
LACTB2-AS1	ses_cd	-0.00705693	ns	0.803087	0.998355	T/ILC	Other T/ILC	γδ T	Mixed
ISPD	ses_cd	0.00958537	ns	0.803095	0.998355	T/ILC	Other T/ILC	γδ T	Mixed
ZBTB6	ses_cd	-0.00548511	ns	0.803214	0.998355	T/ILC	Other T/ILC	γδ T	Mixed
OTULINL	ses_cd	0.00425959	ns	0.803376	0.998355	T/ILC	Other T/ILC	γδ T	Mixed
ARFIP1	ses_cd	-0.00412178	ns	0.803389	0.998355	T/ILC	Other T/ILC	γδ T	Mixed
SYTL1	ses_cd	0.0037424	ns	0.803455	0.998355	T/ILC	Other T/ILC	γδ T	Mixed
BRF2	ses_cd	-0.00588574	ns	0.803463	0.998355	T/ILC	Other T/ILC	γδ T	Mixed
UIMC1	ses_cd	-0.00279316	ns	0.803464	0.998355	T/ILC	Other T/ILC	γδ T	Mixed
APMAP	ses_cd	-0.00401896	ns	0.803494	0.998355	T/ILC	Other T/ILC	γδ T	Mixed
SMIM4	ses_cd	0.00425422	ns	0.803583	0.998355	T/ILC	Other T/ILC	γδ T	Mixed
GTPBP2	ses_cd	-0.0055431	ns	0.803637	0.998355	T/ILC	Other T/ILC	γδ T	Mixed
TRIM28	ses_cd	0.00474916	ns	0.803645	0.998355	T/ILC	Other T/ILC	γδ T	Mixed
MED29	ses_cd	-0.0038379	ns	0.803669	0.998355	T/ILC	Other T/ILC	γδ T	Mixed
FRA10AC1	ses_cd	-0.00369379	ns	0.803977	0.998355	T/ILC	Other T/ILC	γδ T	Mixed
TCF3	ses_cd	-0.00509579	ns	0.804029	0.998355	T/ILC	Other T/ILC	γδ T	Mixed
TMEM9	ses_cd	-0.00628359	ns	0.804201	0.998355	T/ILC	Other T/ILC	γδ T	Mixed
SLC15A4	ses_cd	0.00366364	ns	0.804242	0.998355	T/ILC	Other T/ILC	γδ T	Mixed
CEP135	ses_cd	-0.00379408	ns	0.80446	0.998355	T/ILC	Other T/ILC	γδ T	Mixed
LINC00624	ses_cd	0.00695199	ns	0.8045	0.998355	T/ILC	Other T/ILC	γδ T	Mixed
MEI1	ses_cd	0.00436303	ns	0.804561	0.998355	T/ILC	Other T/ILC	γδ T	Mixed
RCE1	ses_cd	0.00585171	ns	0.804708	0.998355	T/ILC	Other T/ILC	γδ T	Mixed
NIPA2	ses_cd	0.00346678	ns	0.80478	0.998355	T/ILC	Other T/ILC	γδ T	Mixed
TNFAIP8L2	ses_cd	-0.00653225	ns	0.804841	0.998355	T/ILC	Other T/ILC	γδ T	Mixed
PHF7	ses_cd	-0.00663005	ns	0.804986	0.998355	T/ILC	Other T/ILC	γδ T	Mixed
CHST11	ses_cd	0.00401597	ns	0.804989	0.998355	T/ILC	Other T/ILC	γδ T	Mixed
HINT1	ses_cd	0.00358572	ns	0.805242	0.998355	T/ILC	Other T/ILC	γδ T	Mixed
EXOSC5	ses_cd	-0.00479334	ns	0.805268	0.998355	T/ILC	Other T/ILC	γδ T	Mixed
DEAF1	ses_cd	0.00429085	ns	0.805449	0.998355	T/ILC	Other T/ILC	γδ T	Mixed
TCOF1	ses_cd	-0.00417865	ns	0.805727	0.998355	T/ILC	Other T/ILC	γδ T	Mixed
CCDC115	ses_cd	0.00477547	ns	0.805888	0.998355	T/ILC	Other T/ILC	γδ T	Mixed
RAD21	ses_cd	-0.00254289	ns	0.805905	0.998355	T/ILC	Other T/ILC	γδ T	Mixed
SIPA1	ses_cd	-0.00381492	ns	0.806052	0.998355	T/ILC	Other T/ILC	γδ T	Mixed
HMGA1	ses_cd	-0.00469715	ns	0.806123	0.998355	T/ILC	Other T/ILC	γδ T	Mixed
USE1	ses_cd	-0.0048499	ns	0.806252	0.998355	T/ILC	Other T/ILC	γδ T	Mixed
ACAT1	ses_cd	-0.00324749	ns	0.806458	0.998355	T/ILC	Other T/ILC	γδ T	Mixed
ABHD17A	ses_cd	-0.00362961	ns	0.806888	0.998355	T/ILC	Other T/ILC	γδ T	Mixed
CHTF8	ses_cd	0.00464121	ns	0.806927	0.998355	T/ILC	Other T/ILC	γδ T	Mixed
PAICS	ses_cd	-0.00465788	ns	0.807099	0.998355	T/ILC	Other T/ILC	γδ T	Mixed
POLR2A	ses_cd	-0.00272336	ns	0.807107	0.998355	T/ILC	Other T/ILC	γδ T	Mixed
CAMKMT	ses_cd	0.00366021	ns	0.807114	0.998355	T/ILC	Other T/ILC	γδ T	Mixed
GOLGA3	ses_cd	0.00395465	ns	0.807224	0.998355	T/ILC	Other T/ILC	γδ T	Mixed
FCGRT	ses_cd	0.010656	ns	0.807371	0.998355	T/ILC	Other T/ILC	γδ T	Mixed
CDIP1	ses_cd	-0.00517051	ns	0.807429	0.998355	T/ILC	Other T/ILC	γδ T	Mixed
SLC51A	ses_cd	0.00669841	ns	0.807487	0.998355	T/ILC	Other T/ILC	γδ T	Mixed
JAKMIP1	ses_cd	0.00537652	ns	0.807572	0.998355	T/ILC	Other T/ILC	γδ T	Mixed
ESD	ses_cd	-0.00454962	ns	0.807652	0.998355	T/ILC	Other T/ILC	γδ T	Mixed
SUGCT	ses_cd	0.0096116	ns	0.807655	0.998355	T/ILC	Other T/ILC	γδ T	Mixed
ZNF142	ses_cd	-0.00489541	ns	0.807766	0.998355	T/ILC	Other T/ILC	γδ T	Mixed
REL	ses_cd	-0.0043712	ns	0.807865	0.998355	T/ILC	Other T/ILC	γδ T	Mixed
ABHD10	ses_cd	-0.00414695	ns	0.807896	0.998355	T/ILC	Other T/ILC	γδ T	Mixed
TTI2	ses_cd	0.00356092	ns	0.807914	0.998355	T/ILC	Other T/ILC	γδ T	Mixed
LINC02520	ses_cd	0.0129761	ns	0.807941	0.998355	T/ILC	Other T/ILC	γδ T	Mixed
MAFF	ses_cd	0.0101631	ns	0.808084	0.998355	T/ILC	Other T/ILC	γδ T	Mixed
HIST2H2AC	ses_cd	0.011147	ns	0.808179	0.998355	T/ILC	Other T/ILC	γδ T	Mixed
FABP5	ses_cd	-0.00780755	ns	0.808186	0.998355	T/ILC	Other T/ILC	γδ T	Mixed
ARID4B	ses_cd	0.00263144	ns	0.808326	0.998355	T/ILC	Other T/ILC	γδ T	Mixed
NOL10	ses_cd	0.00365521	ns	0.808378	0.998355	T/ILC	Other T/ILC	γδ T	Mixed
EIF2AK3	ses_cd	-0.00463797	ns	0.80841	0.998355	T/ILC	Other T/ILC	γδ T	Mixed
AURKAIP1	ses_cd	0.00387536	ns	0.80858	0.998355	T/ILC	Other T/ILC	γδ T	Mixed
TMEM94	ses_cd	0.0060765	ns	0.808654	0.998355	T/ILC	Other T/ILC	γδ T	Mixed
PPM1D	ses_cd	-0.00450183	ns	0.808806	0.998355	T/ILC	Other T/ILC	γδ T	Mixed
DYNC1I2	ses_cd	-0.00339627	ns	0.808837	0.998355	T/ILC	Other T/ILC	γδ T	Mixed
TRAPPC4	ses_cd	-0.00401265	ns	0.809177	0.998355	T/ILC	Other T/ILC	γδ T	Mixed
ZKSCAN5	ses_cd	0.00638548	ns	0.809352	0.998355	T/ILC	Other T/ILC	γδ T	Mixed
MPST	ses_cd	-0.00736652	ns	0.809489	0.998355	T/ILC	Other T/ILC	γδ T	Mixed
MR1	ses_cd	0.00366469	ns	0.809541	0.998355	T/ILC	Other T/ILC	γδ T	Mixed
ODR4	ses_cd	0.00402081	ns	0.809601	0.998355	T/ILC	Other T/ILC	γδ T	Mixed
ZNF350-AS1	ses_cd	0.00644662	ns	0.809719	0.998355	T/ILC	Other T/ILC	γδ T	Mixed
TRPT1	ses_cd	-0.00654609	ns	0.809724	0.998355	T/ILC	Other T/ILC	γδ T	Mixed
SETD7	ses_cd	0.00801507	ns	0.809836	0.998355	T/ILC	Other T/ILC	γδ T	Mixed
UTP11	ses_cd	0.0052557	ns	0.80985	0.998355	T/ILC	Other T/ILC	γδ T	Mixed
LNPEP	ses_cd	0.00223948	ns	0.80999	0.998355	T/ILC	Other T/ILC	γδ T	Mixed
ZCCHC10	ses_cd	0.00330506	ns	0.810093	0.998355	T/ILC	Other T/ILC	γδ T	Mixed
HIST1H2BD	ses_cd	-0.0077474	ns	0.810116	0.998355	T/ILC	Other T/ILC	γδ T	Mixed
RAP2C-AS1	ses_cd	0.00543725	ns	0.810231	0.998355	T/ILC	Other T/ILC	γδ T	Mixed
STEAP1B	ses_cd	-0.0100738	ns	0.810304	0.998355	T/ILC	Other T/ILC	γδ T	Mixed
ITPA	ses_cd	0.0030572	ns	0.810645	0.998355	T/ILC	Other T/ILC	γδ T	Mixed
UCK1	ses_cd	0.0059516	ns	0.810806	0.998355	T/ILC	Other T/ILC	γδ T	Mixed
BIN1	ses_cd	0.00416799	ns	0.810834	0.998355	T/ILC	Other T/ILC	γδ T	Mixed
HOXB-AS1	ses_cd	0.00859405	ns	0.810892	0.998355	T/ILC	Other T/ILC	γδ T	Mixed
CMTM8	ses_cd	-0.00832695	ns	0.811062	0.998355	T/ILC	Other T/ILC	γδ T	Mixed
CISH	ses_cd	-0.00707816	ns	0.81127	0.998355	T/ILC	Other T/ILC	γδ T	Mixed
ENY2	ses_cd	0.00353819	ns	0.811297	0.998355	T/ILC	Other T/ILC	γδ T	Mixed
SLC18B1	ses_cd	-0.0063931	ns	0.811395	0.998355	T/ILC	Other T/ILC	γδ T	Mixed
LST1	ses_cd	-0.0176188	ns	0.811453	0.998355	T/ILC	Other T/ILC	γδ T	Mixed
SEC22A	ses_cd	-0.00385518	ns	0.811721	0.998355	T/ILC	Other T/ILC	γδ T	Mixed
GRINA	ses_cd	0.007579	ns	0.811864	0.998355	T/ILC	Other T/ILC	γδ T	Mixed
AL449266.1	ses_cd	-0.00694377	ns	0.811889	0.998355	T/ILC	Other T/ILC	γδ T	Mixed
PLCG1	ses_cd	-0.00418628	ns	0.811974	0.998355	T/ILC	Other T/ILC	γδ T	Mixed
TM9SF3	ses_cd	0.0031059	ns	0.812031	0.998355	T/ILC	Other T/ILC	γδ T	Mixed
EMD	ses_cd	0.00448303	ns	0.812265	0.998355	T/ILC	Other T/ILC	γδ T	Mixed
LMBR1	ses_cd	-0.00440205	ns	0.812391	0.998355	T/ILC	Other T/ILC	γδ T	Mixed
VAMP5	ses_cd	-0.00471617	ns	0.812431	0.998355	T/ILC	Other T/ILC	γδ T	Mixed
ZGRF1	ses_cd	-0.00682845	ns	0.812506	0.998355	T/ILC	Other T/ILC	γδ T	Mixed
TUBGCP5	ses_cd	-0.00489465	ns	0.812515	0.998355	T/ILC	Other T/ILC	γδ T	Mixed
IL23R	ses_cd	0.00972476	ns	0.812572	0.998355	T/ILC	Other T/ILC	γδ T	Mixed
HERC6	ses_cd	0.00477446	ns	0.812592	0.998355	T/ILC	Other T/ILC	γδ T	Mixed
ARF5	ses_cd	-0.00679122	ns	0.812815	0.998355	T/ILC	Other T/ILC	γδ T	Mixed
KANK3	ses_cd	-0.00798855	ns	0.812853	0.998355	T/ILC	Other T/ILC	γδ T	Mixed
PPP1R3F	ses_cd	-0.00542364	ns	0.812946	0.998355	T/ILC	Other T/ILC	γδ T	Mixed
PSENEN	ses_cd	0.00434146	ns	0.813168	0.998355	T/ILC	Other T/ILC	γδ T	Mixed
SNHG19	ses_cd	0.00694888	ns	0.813296	0.998355	T/ILC	Other T/ILC	γδ T	Mixed
PMPCA	ses_cd	-0.0045403	ns	0.813317	0.998355	T/ILC	Other T/ILC	γδ T	Mixed
ST3GAL2	ses_cd	0.00488225	ns	0.813466	0.998355	T/ILC	Other T/ILC	γδ T	Mixed
NME7	ses_cd	0.00451794	ns	0.813496	0.998355	T/ILC	Other T/ILC	γδ T	Mixed
PARP15	ses_cd	-0.00340107	ns	0.813501	0.998355	T/ILC	Other T/ILC	γδ T	Mixed
EIF3A	ses_cd	-0.00262459	ns	0.813544	0.998355	T/ILC	Other T/ILC	γδ T	Mixed
ARMCX3	ses_cd	-0.00361993	ns	0.813757	0.998355	T/ILC	Other T/ILC	γδ T	Mixed
COPA	ses_cd	-0.00267349	ns	0.813834	0.998355	T/ILC	Other T/ILC	γδ T	Mixed
ZNF514	ses_cd	0.00589896	ns	0.813849	0.998355	T/ILC	Other T/ILC	γδ T	Mixed
ZNF460-AS1	ses_cd	0.00778153	ns	0.813884	0.998355	T/ILC	Other T/ILC	γδ T	Mixed
FLT3LG	ses_cd	-0.00468372	ns	0.813931	0.998355	T/ILC	Other T/ILC	γδ T	Mixed
SNX12	ses_cd	-0.00541635	ns	0.813943	0.998355	T/ILC	Other T/ILC	γδ T	Mixed
DMAP1	ses_cd	0.00452283	ns	0.813996	0.998355	T/ILC	Other T/ILC	γδ T	Mixed
UBAP1L	ses_cd	-0.00585611	ns	0.814037	0.998355	T/ILC	Other T/ILC	γδ T	Mixed
CRY2	ses_cd	-0.00432427	ns	0.814047	0.998355	T/ILC	Other T/ILC	γδ T	Mixed
MED9	ses_cd	0.00505964	ns	0.814082	0.998355	T/ILC	Other T/ILC	γδ T	Mixed
EIF2A	ses_cd	-0.00307654	ns	0.814207	0.998355	T/ILC	Other T/ILC	γδ T	Mixed
B9D2	ses_cd	0.00509455	ns	0.814355	0.998355	T/ILC	Other T/ILC	γδ T	Mixed
DHX8	ses_cd	-0.00330495	ns	0.81441	0.998355	T/ILC	Other T/ILC	γδ T	Mixed
WIPF1	ses_cd	-0.00213837	ns	0.814455	0.998355	T/ILC	Other T/ILC	γδ T	Mixed
EXOC1	ses_cd	-0.00317634	ns	0.814517	0.998355	T/ILC	Other T/ILC	γδ T	Mixed
NDUFA11	ses_cd	-0.00334179	ns	0.814526	0.998355	T/ILC	Other T/ILC	γδ T	Mixed
SNX2	ses_cd	-0.00269449	ns	0.814551	0.998355	T/ILC	Other T/ILC	γδ T	Mixed
GSK3B	ses_cd	-0.00294521	ns	0.814601	0.998355	T/ILC	Other T/ILC	γδ T	Mixed
LRRC41	ses_cd	0.00463595	ns	0.814734	0.998355	T/ILC	Other T/ILC	γδ T	Mixed
ZDHHC13	ses_cd	0.00415124	ns	0.814736	0.998355	T/ILC	Other T/ILC	γδ T	Mixed
C11orf68	ses_cd	-0.00469075	ns	0.814789	0.998355	T/ILC	Other T/ILC	γδ T	Mixed
TGFA	ses_cd	-0.0108074	ns	0.814837	0.998355	T/ILC	Other T/ILC	γδ T	Mixed
PDHB	ses_cd	0.00307941	ns	0.814869	0.998355	T/ILC	Other T/ILC	γδ T	Mixed
KCNC1	ses_cd	0.00666534	ns	0.81487	0.998355	T/ILC	Other T/ILC	γδ T	Mixed
CASS4	ses_cd	0.00731577	ns	0.814877	0.998355	T/ILC	Other T/ILC	γδ T	Mixed
ATXN2L	ses_cd	0.00276554	ns	0.814889	0.998355	T/ILC	Other T/ILC	γδ T	Mixed
EBPL	ses_cd	0.00550122	ns	0.814935	0.998355	T/ILC	Other T/ILC	γδ T	Mixed
SLC4A8	ses_cd	0.00971428	ns	0.815109	0.998355	T/ILC	Other T/ILC	γδ T	Mixed
PEAK1	ses_cd	0.0047621	ns	0.815134	0.998355	T/ILC	Other T/ILC	γδ T	Mixed
PNKD	ses_cd	0.00343897	ns	0.815219	0.998355	T/ILC	Other T/ILC	γδ T	Mixed
SET	ses_cd	-0.00239467	ns	0.8153	0.998355	T/ILC	Other T/ILC	γδ T	Mixed
ZNF337	ses_cd	-0.00420128	ns	0.815498	0.998355	T/ILC	Other T/ILC	γδ T	Mixed
SFT2D3	ses_cd	-0.00612549	ns	0.81559	0.998355	T/ILC	Other T/ILC	γδ T	Mixed
JARID2	ses_cd	-0.0029584	ns	0.815624	0.998355	T/ILC	Other T/ILC	γδ T	Mixed
SAT1	ses_cd	-0.00778486	ns	0.815698	0.998355	T/ILC	Other T/ILC	γδ T	Mixed
DNAJC14	ses_cd	-0.00643692	ns	0.815797	0.998355	T/ILC	Other T/ILC	γδ T	Mixed
DTD2	ses_cd	-0.00756471	ns	0.815971	0.998355	T/ILC	Other T/ILC	γδ T	Mixed
U2AF1L5	ses_cd	-0.0138509	ns	0.816012	0.998355	T/ILC	Other T/ILC	γδ T	Mixed
CAST	ses_cd	0.00234714	ns	0.816044	0.998355	T/ILC	Other T/ILC	γδ T	Mixed
BCL6	ses_cd	0.00418455	ns	0.816332	0.998355	T/ILC	Other T/ILC	γδ T	Mixed
MRPL17	ses_cd	0.00515964	ns	0.816425	0.998355	T/ILC	Other T/ILC	γδ T	Mixed
PTPRA	ses_cd	-0.00257539	ns	0.816425	0.998355	T/ILC	Other T/ILC	γδ T	Mixed
SRPK1	ses_cd	0.0026661	ns	0.816467	0.998355	T/ILC	Other T/ILC	γδ T	Mixed
ACAA2	ses_cd	0.00405586	ns	0.816519	0.998355	T/ILC	Other T/ILC	γδ T	Mixed
NAP1L1	ses_cd	0.00319942	ns	0.816563	0.998355	T/ILC	Other T/ILC	γδ T	Mixed
METTL6	ses_cd	-0.00391115	ns	0.816593	0.998355	T/ILC	Other T/ILC	γδ T	Mixed
CST7	ses_cd	-0.00552068	ns	0.816671	0.998355	T/ILC	Other T/ILC	γδ T	Mixed
RBM45	ses_cd	-0.00544515	ns	0.816705	0.998355	T/ILC	Other T/ILC	γδ T	Mixed
RPAP1	ses_cd	-0.0043876	ns	0.816725	0.998355	T/ILC	Other T/ILC	γδ T	Mixed
TSEN2	ses_cd	0.0053245	ns	0.817062	0.998355	T/ILC	Other T/ILC	γδ T	Mixed
CHM	ses_cd	0.00278792	ns	0.817457	0.998355	T/ILC	Other T/ILC	γδ T	Mixed
MANBA	ses_cd	-0.00334411	ns	0.817465	0.998355	T/ILC	Other T/ILC	γδ T	Mixed
CCDC167	ses_cd	-0.00445883	ns	0.817661	0.998355	T/ILC	Other T/ILC	γδ T	Mixed
SUCLG2-AS1	ses_cd	0.00722018	ns	0.817671	0.998355	T/ILC	Other T/ILC	γδ T	Mixed
CHRM5	ses_cd	-0.00631942	ns	0.817671	0.998355	T/ILC	Other T/ILC	γδ T	Mixed
DNAJC27	ses_cd	-0.00504372	ns	0.817706	0.998355	T/ILC	Other T/ILC	γδ T	Mixed
SS18	ses_cd	0.00313097	ns	0.817739	0.998355	T/ILC	Other T/ILC	γδ T	Mixed
SULT2B1	ses_cd	0.00884992	ns	0.81781	0.998355	T/ILC	Other T/ILC	γδ T	Mixed
SNRPB2	ses_cd	0.00296926	ns	0.817938	0.998355	T/ILC	Other T/ILC	γδ T	Mixed
UBAP1	ses_cd	-0.00322018	ns	0.817993	0.998355	T/ILC	Other T/ILC	γδ T	Mixed
SSR1	ses_cd	-0.00284789	ns	0.818001	0.998355	T/ILC	Other T/ILC	γδ T	Mixed
CD81	ses_cd	-0.00363648	ns	0.818079	0.998355	T/ILC	Other T/ILC	γδ T	Mixed
RPS19BP1	ses_cd	0.00352849	ns	0.818086	0.998355	T/ILC	Other T/ILC	γδ T	Mixed
TP53TG1	ses_cd	0.00579465	ns	0.818111	0.998355	T/ILC	Other T/ILC	γδ T	Mixed
TTC14	ses_cd	0.00263314	ns	0.818194	0.998355	T/ILC	Other T/ILC	γδ T	Mixed
KCNAB1	ses_cd	-0.00788259	ns	0.818198	0.998355	T/ILC	Other T/ILC	γδ T	Mixed
MTMR10	ses_cd	-0.00436352	ns	0.818209	0.998355	T/ILC	Other T/ILC	γδ T	Mixed
MLX	ses_cd	-0.00399229	ns	0.818257	0.998355	T/ILC	Other T/ILC	γδ T	Mixed
ZNF107	ses_cd	-0.00338724	ns	0.818302	0.998355	T/ILC	Other T/ILC	γδ T	Mixed
WDR46	ses_cd	0.00448222	ns	0.818307	0.998355	T/ILC	Other T/ILC	γδ T	Mixed
TGFBR3L	ses_cd	0.00874594	ns	0.818347	0.998355	T/ILC	Other T/ILC	γδ T	Mixed
TMEM229B	ses_cd	0.00474642	ns	0.818463	0.998355	T/ILC	Other T/ILC	γδ T	Mixed
SELENOF	ses_cd	-0.00222381	ns	0.818909	0.998355	T/ILC	Other T/ILC	γδ T	Mixed
SMU1	ses_cd	-0.003086	ns	0.818941	0.998355	T/ILC	Other T/ILC	γδ T	Mixed
ZNF181	ses_cd	-0.00570199	ns	0.818951	0.998355	T/ILC	Other T/ILC	γδ T	Mixed
CYBC1	ses_cd	0.00405135	ns	0.81905	0.998355	T/ILC	Other T/ILC	γδ T	Mixed
CIAO1	ses_cd	-0.00338568	ns	0.819062	0.998355	T/ILC	Other T/ILC	γδ T	Mixed
AC108866.1	ses_cd	-0.006976	ns	0.819068	0.998355	T/ILC	Other T/ILC	γδ T	Mixed
NOC3L	ses_cd	-0.00383628	ns	0.819075	0.998355	T/ILC	Other T/ILC	γδ T	Mixed
ADAM8	ses_cd	0.00471885	ns	0.819242	0.998355	T/ILC	Other T/ILC	γδ T	Mixed
SETD6	ses_cd	0.00593212	ns	0.819391	0.998355	T/ILC	Other T/ILC	γδ T	Mixed
SESN2	ses_cd	-0.00525038	ns	0.819414	0.998355	T/ILC	Other T/ILC	γδ T	Mixed
AL132780.1	ses_cd	-0.00762987	ns	0.819442	0.998355	T/ILC	Other T/ILC	γδ T	Mixed
TMEM38B	ses_cd	0.00646099	ns	0.819468	0.998355	T/ILC	Other T/ILC	γδ T	Mixed
GCNT7	ses_cd	-0.00699716	ns	0.819538	0.998355	T/ILC	Other T/ILC	γδ T	Mixed
MCPH1-AS1	ses_cd	0.00595968	ns	0.819615	0.998355	T/ILC	Other T/ILC	γδ T	Mixed
TGDS	ses_cd	0.00402495	ns	0.819633	0.998355	T/ILC	Other T/ILC	γδ T	Mixed
BLMH	ses_cd	0.00441244	ns	0.819793	0.998355	T/ILC	Other T/ILC	γδ T	Mixed
SLC25A30	ses_cd	-0.00527458	ns	0.819882	0.998355	T/ILC	Other T/ILC	γδ T	Mixed
GARS	ses_cd	0.0033541	ns	0.820046	0.998355	T/ILC	Other T/ILC	γδ T	Mixed
C12orf75	ses_cd	0.00404108	ns	0.820148	0.998355	T/ILC	Other T/ILC	γδ T	Mixed
COMMD6	ses_cd	0.00425876	ns	0.820159	0.998355	T/ILC	Other T/ILC	γδ T	Mixed
CTSD	ses_cd	0.00542021	ns	0.820215	0.998355	T/ILC	Other T/ILC	γδ T	Mixed
PIN4	ses_cd	-0.00495451	ns	0.820437	0.998355	T/ILC	Other T/ILC	γδ T	Mixed
SETX	ses_cd	-0.00235955	ns	0.820476	0.998355	T/ILC	Other T/ILC	γδ T	Mixed
UBP1	ses_cd	0.00373399	ns	0.820526	0.998355	T/ILC	Other T/ILC	γδ T	Mixed
TWSG1	ses_cd	0.00608605	ns	0.820782	0.998355	T/ILC	Other T/ILC	γδ T	Mixed
ADIPOR1	ses_cd	0.00397294	ns	0.820793	0.998355	T/ILC	Other T/ILC	γδ T	Mixed
PGM1	ses_cd	-0.00378483	ns	0.820828	0.998355	T/ILC	Other T/ILC	γδ T	Mixed
ZNF761	ses_cd	0.00368005	ns	0.820919	0.998355	T/ILC	Other T/ILC	γδ T	Mixed
GPR108	ses_cd	-0.00415301	ns	0.821	0.998355	T/ILC	Other T/ILC	γδ T	Mixed
RAB40C	ses_cd	0.00617574	ns	0.821053	0.998355	T/ILC	Other T/ILC	γδ T	Mixed
C15orf40	ses_cd	0.00388195	ns	0.821057	0.998355	T/ILC	Other T/ILC	γδ T	Mixed
ADA	ses_cd	-0.00393211	ns	0.821109	0.998355	T/ILC	Other T/ILC	γδ T	Mixed
SMYD5	ses_cd	0.0075108	ns	0.821312	0.998355	T/ILC	Other T/ILC	γδ T	Mixed
DNAJB14	ses_cd	-0.00216264	ns	0.821332	0.998355	T/ILC	Other T/ILC	γδ T	Mixed
TRAF3IP2	ses_cd	-0.00539719	ns	0.821351	0.998355	T/ILC	Other T/ILC	γδ T	Mixed
TRMT10C	ses_cd	-0.00386955	ns	0.821371	0.998355	T/ILC	Other T/ILC	γδ T	Mixed
PDCD11	ses_cd	0.00380539	ns	0.821516	0.998355	T/ILC	Other T/ILC	γδ T	Mixed
EIF3C	ses_cd	0.00610246	ns	0.821544	0.998355	T/ILC	Other T/ILC	γδ T	Mixed
CAAP1	ses_cd	-0.00306241	ns	0.821594	0.998355	T/ILC	Other T/ILC	γδ T	Mixed
PRPF18	ses_cd	0.003827	ns	0.821731	0.998355	T/ILC	Other T/ILC	γδ T	Mixed
CDK6	ses_cd	0.00434375	ns	0.821892	0.998355	T/ILC	Other T/ILC	γδ T	Mixed
GNGT2	ses_cd	0.00555562	ns	0.821907	0.998355	T/ILC	Other T/ILC	γδ T	Mixed
DZANK1	ses_cd	-0.0061938	ns	0.821919	0.998355	T/ILC	Other T/ILC	γδ T	Mixed
UQCR11	ses_cd	-0.00390067	ns	0.821978	0.998355	T/ILC	Other T/ILC	γδ T	Mixed
EIF2AK4	ses_cd	0.00467211	ns	0.821997	0.998355	T/ILC	Other T/ILC	γδ T	Mixed
CYTH2	ses_cd	-0.0052365	ns	0.821998	0.998355	T/ILC	Other T/ILC	γδ T	Mixed
ATF4	ses_cd	-0.00333701	ns	0.822078	0.998355	T/ILC	Other T/ILC	γδ T	Mixed
SSFA2	ses_cd	-0.00577942	ns	0.822264	0.998355	T/ILC	Other T/ILC	γδ T	Mixed
LANCL1-AS1	ses_cd	0.0066653	ns	0.822394	0.998355	T/ILC	Other T/ILC	γδ T	Mixed
IFT140	ses_cd	-0.00720313	ns	0.822454	0.998355	T/ILC	Other T/ILC	γδ T	Mixed
ABCF3	ses_cd	-0.00482899	ns	0.822552	0.998355	T/ILC	Other T/ILC	γδ T	Mixed
THAP1	ses_cd	0.00409127	ns	0.822642	0.998355	T/ILC	Other T/ILC	γδ T	Mixed
EML4	ses_cd	0.00454533	ns	0.822728	0.998355	T/ILC	Other T/ILC	γδ T	Mixed
KLF2	ses_cd	-0.0046054	ns	0.822759	0.998355	T/ILC	Other T/ILC	γδ T	Mixed
CADM1	ses_cd	0.0113285	ns	0.822914	0.998355	T/ILC	Other T/ILC	γδ T	Mixed
SLC25A26	ses_cd	0.00332369	ns	0.822939	0.998355	T/ILC	Other T/ILC	γδ T	Mixed
RNF145	ses_cd	-0.00235687	ns	0.822963	0.998355	T/ILC	Other T/ILC	γδ T	Mixed
SMPD1	ses_cd	-0.00565145	ns	0.82305	0.998355	T/ILC	Other T/ILC	γδ T	Mixed
PRR5	ses_cd	0.00466913	ns	0.823104	0.998355	T/ILC	Other T/ILC	γδ T	Mixed
BAHD1	ses_cd	-0.00458968	ns	0.823111	0.998355	T/ILC	Other T/ILC	γδ T	Mixed
MED10	ses_cd	-0.00312297	ns	0.823225	0.998355	T/ILC	Other T/ILC	γδ T	Mixed
CDC42SE2	ses_cd	0.00285311	ns	0.823386	0.998355	T/ILC	Other T/ILC	γδ T	Mixed
CD72	ses_cd	-0.00560274	ns	0.823446	0.998355	T/ILC	Other T/ILC	γδ T	Mixed
RBM28	ses_cd	-0.00299862	ns	0.823534	0.998355	T/ILC	Other T/ILC	γδ T	Mixed
ZNF71	ses_cd	-0.00558066	ns	0.823558	0.998355	T/ILC	Other T/ILC	γδ T	Mixed
RPS20	ses_cd	0.00562735	ns	0.82371	0.998355	T/ILC	Other T/ILC	γδ T	Mixed
CHERP	ses_cd	-0.00427021	ns	0.823722	0.998355	T/ILC	Other T/ILC	γδ T	Mixed
NUDT14	ses_cd	-0.00701121	ns	0.82374	0.998355	T/ILC	Other T/ILC	γδ T	Mixed
EMP3	ses_cd	0.00335287	ns	0.823878	0.998355	T/ILC	Other T/ILC	γδ T	Mixed
ERP44	ses_cd	0.00258942	ns	0.823912	0.998355	T/ILC	Other T/ILC	γδ T	Mixed
AC105052.3	ses_cd	-0.00810717	ns	0.823967	0.998355	T/ILC	Other T/ILC	γδ T	Mixed
AC004253.1	ses_cd	-0.00666918	ns	0.824097	0.998355	T/ILC	Other T/ILC	γδ T	Mixed
CD82	ses_cd	0.00583172	ns	0.824263	0.998355	T/ILC	Other T/ILC	γδ T	Mixed
DPP3	ses_cd	0.00536582	ns	0.824318	0.998355	T/ILC	Other T/ILC	γδ T	Mixed
GREM2	ses_cd	0.0139347	ns	0.824349	0.998355	T/ILC	Other T/ILC	γδ T	Mixed
SLC12A6	ses_cd	-0.00344367	ns	0.824351	0.998355	T/ILC	Other T/ILC	γδ T	Mixed
EID1	ses_cd	-0.00316537	ns	0.824396	0.998355	T/ILC	Other T/ILC	γδ T	Mixed
HDAC8	ses_cd	-0.00340005	ns	0.824499	0.998355	T/ILC	Other T/ILC	γδ T	Mixed
OASL	ses_cd	0.00695136	ns	0.824508	0.998355	T/ILC	Other T/ILC	γδ T	Mixed
SNRPN	ses_cd	0.00376688	ns	0.824696	0.998355	T/ILC	Other T/ILC	γδ T	Mixed
ETF1	ses_cd	0.00386408	ns	0.824792	0.998355	T/ILC	Other T/ILC	γδ T	Mixed
NSMCE1	ses_cd	0.00366387	ns	0.824836	0.998355	T/ILC	Other T/ILC	γδ T	Mixed
RPL6	ses_cd	0.00373623	ns	0.824974	0.998355	T/ILC	Other T/ILC	γδ T	Mixed
FAM208B	ses_cd	-0.00283274	ns	0.825082	0.998355	T/ILC	Other T/ILC	γδ T	Mixed
TMEM219	ses_cd	-0.00355187	ns	0.825107	0.998355	T/ILC	Other T/ILC	γδ T	Mixed
SP3	ses_cd	0.0021513	ns	0.825142	0.998355	T/ILC	Other T/ILC	γδ T	Mixed
ANKMY2	ses_cd	-0.00461872	ns	0.825162	0.998355	T/ILC	Other T/ILC	γδ T	Mixed
GSK3A	ses_cd	-0.00344537	ns	0.825203	0.998355	T/ILC	Other T/ILC	γδ T	Mixed
TBC1D25	ses_cd	0.00474005	ns	0.825408	0.998355	T/ILC	Other T/ILC	γδ T	Mixed
RAB2A	ses_cd	-0.00194156	ns	0.825443	0.998355	T/ILC	Other T/ILC	γδ T	Mixed
KCTD2	ses_cd	0.00496756	ns	0.8256	0.998355	T/ILC	Other T/ILC	γδ T	Mixed
EFHC1	ses_cd	0.00591624	ns	0.825639	0.998355	T/ILC	Other T/ILC	γδ T	Mixed
PSMB2	ses_cd	0.00271276	ns	0.825666	0.998355	T/ILC	Other T/ILC	γδ T	Mixed
RETSAT	ses_cd	-0.00506972	ns	0.825874	0.998355	T/ILC	Other T/ILC	γδ T	Mixed
DCPS	ses_cd	-0.00333266	ns	0.825875	0.998355	T/ILC	Other T/ILC	γδ T	Mixed
COL4A3BP	ses_cd	0.00262505	ns	0.825877	0.998355	T/ILC	Other T/ILC	γδ T	Mixed
MTMR4	ses_cd	-0.0040373	ns	0.825928	0.998355	T/ILC	Other T/ILC	γδ T	Mixed
RGS14	ses_cd	-0.00334249	ns	0.825948	0.998355	T/ILC	Other T/ILC	γδ T	Mixed
LRMP	ses_cd	0.00398312	ns	0.826013	0.998355	T/ILC	Other T/ILC	γδ T	Mixed
SNU13	ses_cd	0.00268662	ns	0.826103	0.998355	T/ILC	Other T/ILC	γδ T	Mixed
ITGA6	ses_cd	-0.00502877	ns	0.826444	0.998355	T/ILC	Other T/ILC	γδ T	Mixed
ASTN2	ses_cd	-0.00452449	ns	0.826474	0.998355	T/ILC	Other T/ILC	γδ T	Mixed
HLA-DPB1	ses_cd	-0.00792719	ns	0.826547	0.998355	T/ILC	Other T/ILC	γδ T	Mixed
AK9	ses_cd	0.00471455	ns	0.82664	0.998355	T/ILC	Other T/ILC	γδ T	Mixed
UXT	ses_cd	0.00375489	ns	0.826673	0.998355	T/ILC	Other T/ILC	γδ T	Mixed
USP3	ses_cd	-0.00269072	ns	0.826686	0.998355	T/ILC	Other T/ILC	γδ T	Mixed
VGLL4	ses_cd	-0.00563542	ns	0.826785	0.998355	T/ILC	Other T/ILC	γδ T	Mixed
CEP97	ses_cd	-0.00524042	ns	0.827011	0.998355	T/ILC	Other T/ILC	γδ T	Mixed
SOCS2	ses_cd	0.00531591	ns	0.827011	0.998355	T/ILC	Other T/ILC	γδ T	Mixed
RBMXL1	ses_cd	0.0052753	ns	0.827084	0.998355	T/ILC	Other T/ILC	γδ T	Mixed
CCDC142	ses_cd	-0.00571416	ns	0.827608	0.998355	T/ILC	Other T/ILC	γδ T	Mixed
SELENON	ses_cd	0.00664267	ns	0.82766	0.998355	T/ILC	Other T/ILC	γδ T	Mixed
WDR88	ses_cd	0.00727922	ns	0.827791	0.998355	T/ILC	Other T/ILC	γδ T	Mixed
METRN	ses_cd	0.00501415	ns	0.827834	0.998355	T/ILC	Other T/ILC	γδ T	Mixed
INO80-AS1	ses_cd	-0.00769961	ns	0.827857	0.998355	T/ILC	Other T/ILC	γδ T	Mixed
TRMT112	ses_cd	-0.00365162	ns	0.827926	0.998355	T/ILC	Other T/ILC	γδ T	Mixed
MAD1L1	ses_cd	0.00316016	ns	0.82806	0.998355	T/ILC	Other T/ILC	γδ T	Mixed
NADSYN1	ses_cd	-0.00383013	ns	0.828131	0.998355	T/ILC	Other T/ILC	γδ T	Mixed
SNX16	ses_cd	0.00578721	ns	0.828201	0.998355	T/ILC	Other T/ILC	γδ T	Mixed
TROVE2	ses_cd	-0.00237271	ns	0.82847	0.998355	T/ILC	Other T/ILC	γδ T	Mixed
RTCB	ses_cd	0.00327261	ns	0.828642	0.998355	T/ILC	Other T/ILC	γδ T	Mixed
CNOT10	ses_cd	0.00367931	ns	0.828707	0.998355	T/ILC	Other T/ILC	γδ T	Mixed
TSEN34	ses_cd	0.00479327	ns	0.828879	0.998355	T/ILC	Other T/ILC	γδ T	Mixed
ABCB10	ses_cd	0.00420436	ns	0.828926	0.998355	T/ILC	Other T/ILC	γδ T	Mixed
TOMM40	ses_cd	-0.00382763	ns	0.829223	0.998355	T/ILC	Other T/ILC	γδ T	Mixed
C16orf45	ses_cd	-0.00608808	ns	0.829225	0.998355	T/ILC	Other T/ILC	γδ T	Mixed
HS2ST1	ses_cd	0.00393818	ns	0.829255	0.998355	T/ILC	Other T/ILC	γδ T	Mixed
GIMAP5	ses_cd	0.00458562	ns	0.829608	0.998355	T/ILC	Other T/ILC	γδ T	Mixed
SIRT5	ses_cd	-0.00439151	ns	0.829639	0.998355	T/ILC	Other T/ILC	γδ T	Mixed
DLGAP1-AS1	ses_cd	-0.00401097	ns	0.829651	0.998355	T/ILC	Other T/ILC	γδ T	Mixed
GYG1	ses_cd	0.00333455	ns	0.82978	0.998355	T/ILC	Other T/ILC	γδ T	Mixed
TMED8	ses_cd	-0.0061145	ns	0.829904	0.998355	T/ILC	Other T/ILC	γδ T	Mixed
TBC1D17	ses_cd	-0.00507968	ns	0.829953	0.998355	T/ILC	Other T/ILC	γδ T	Mixed
TMSB10	ses_cd	0.00377744	ns	0.829964	0.998355	T/ILC	Other T/ILC	γδ T	Mixed
CR1	ses_cd	0.0162324	ns	0.830117	0.998355	T/ILC	Other T/ILC	γδ T	Mixed
SLC6A6	ses_cd	-0.0043981	ns	0.83028	0.998355	T/ILC	Other T/ILC	γδ T	Mixed
PLXNC1	ses_cd	-0.00370502	ns	0.830287	0.998355	T/ILC	Other T/ILC	γδ T	Mixed
URI1	ses_cd	-0.0019676	ns	0.830415	0.998355	T/ILC	Other T/ILC	γδ T	Mixed
C21orf2	ses_cd	-0.00516068	ns	0.830484	0.998355	T/ILC	Other T/ILC	γδ T	Mixed
TP53I13	ses_cd	-0.00426348	ns	0.830617	0.998355	T/ILC	Other T/ILC	γδ T	Mixed
WRNIP1	ses_cd	-0.00387632	ns	0.830823	0.998355	T/ILC	Other T/ILC	γδ T	Mixed
LINC01943	ses_cd	-0.00879941	ns	0.830951	0.998355	T/ILC	Other T/ILC	γδ T	Mixed
ADNP2	ses_cd	0.00414661	ns	0.830966	0.998355	T/ILC	Other T/ILC	γδ T	Mixed
RPS6KC1	ses_cd	0.00357849	ns	0.831187	0.998355	T/ILC	Other T/ILC	γδ T	Mixed
RBM10	ses_cd	0.00353709	ns	0.831243	0.998355	T/ILC	Other T/ILC	γδ T	Mixed
AC104958.1	ses_cd	0.00787537	ns	0.831273	0.998355	T/ILC	Other T/ILC	γδ T	Mixed
WASL	ses_cd	-0.00378	ns	0.831342	0.998355	T/ILC	Other T/ILC	γδ T	Mixed
NBPF14	ses_cd	-0.00645978	ns	0.831421	0.998355	T/ILC	Other T/ILC	γδ T	Mixed
POLR1B	ses_cd	0.00390797	ns	0.831447	0.998355	T/ILC	Other T/ILC	γδ T	Mixed
TRIM44	ses_cd	0.00307082	ns	0.831505	0.998355	T/ILC	Other T/ILC	γδ T	Mixed
COQ5	ses_cd	0.00503559	ns	0.831525	0.998355	T/ILC	Other T/ILC	γδ T	Mixed
NDUFAF1	ses_cd	-0.00429273	ns	0.831619	0.998355	T/ILC	Other T/ILC	γδ T	Mixed
CARD8	ses_cd	0.00193485	ns	0.831712	0.998355	T/ILC	Other T/ILC	γδ T	Mixed
HMGCL	ses_cd	-0.00402198	ns	0.831918	0.998355	T/ILC	Other T/ILC	γδ T	Mixed
RAI1	ses_cd	-0.0046322	ns	0.831921	0.998355	T/ILC	Other T/ILC	γδ T	Mixed
MYH10	ses_cd	0.00579885	ns	0.831933	0.998355	T/ILC	Other T/ILC	γδ T	Mixed
TUBB4B	ses_cd	-0.00380293	ns	0.832299	0.998355	T/ILC	Other T/ILC	γδ T	Mixed
DIAPH2-AS1	ses_cd	0.00451731	ns	0.832362	0.998355	T/ILC	Other T/ILC	γδ T	Mixed
CARD16	ses_cd	0.00419206	ns	0.83238	0.998355	T/ILC	Other T/ILC	γδ T	Mixed
PCNT	ses_cd	-0.00453838	ns	0.832421	0.998355	T/ILC	Other T/ILC	γδ T	Mixed
RBM3	ses_cd	-0.00313199	ns	0.832594	0.998355	T/ILC	Other T/ILC	γδ T	Mixed
PRPF4B	ses_cd	-0.002569	ns	0.832842	0.998355	T/ILC	Other T/ILC	γδ T	Mixed
TSPOAP1	ses_cd	0.00527023	ns	0.832856	0.998355	T/ILC	Other T/ILC	γδ T	Mixed
COQ4	ses_cd	0.00429139	ns	0.83287	0.998355	T/ILC	Other T/ILC	γδ T	Mixed
LENG8	ses_cd	0.00373053	ns	0.832903	0.998355	T/ILC	Other T/ILC	γδ T	Mixed
AL139246.5	ses_cd	0.00554063	ns	0.833016	0.998355	T/ILC	Other T/ILC	γδ T	Mixed
ZNF268	ses_cd	0.00523438	ns	0.833137	0.998355	T/ILC	Other T/ILC	γδ T	Mixed
TPI1	ses_cd	0.00364847	ns	0.833179	0.998355	T/ILC	Other T/ILC	γδ T	Mixed
PFKP	ses_cd	-0.00382407	ns	0.833205	0.998355	T/ILC	Other T/ILC	γδ T	Mixed
SLC35G2	ses_cd	0.00567852	ns	0.833438	0.998355	T/ILC	Other T/ILC	γδ T	Mixed
DDB1	ses_cd	0.00263941	ns	0.833653	0.998355	T/ILC	Other T/ILC	γδ T	Mixed
PDZD4	ses_cd	-0.00516533	ns	0.833711	0.998355	T/ILC	Other T/ILC	γδ T	Mixed
CAPN10	ses_cd	-0.00464893	ns	0.833798	0.998355	T/ILC	Other T/ILC	γδ T	Mixed
SOCS3	ses_cd	0.0072349	ns	0.833817	0.998355	T/ILC	Other T/ILC	γδ T	Mixed
AP005899.1	ses_cd	-0.00605183	ns	0.834047	0.998355	T/ILC	Other T/ILC	γδ T	Mixed
SUPT6H	ses_cd	0.00306213	ns	0.834203	0.998355	T/ILC	Other T/ILC	γδ T	Mixed
PSKH1	ses_cd	0.00478768	ns	0.834355	0.998355	T/ILC	Other T/ILC	γδ T	Mixed
LYN	ses_cd	-0.00495779	ns	0.834646	0.998355	T/ILC	Other T/ILC	γδ T	Mixed
SELENOK	ses_cd	-0.00296396	ns	0.834755	0.998355	T/ILC	Other T/ILC	γδ T	Mixed
CDK19	ses_cd	0.00348269	ns	0.83482	0.998355	T/ILC	Other T/ILC	γδ T	Mixed
ANGPT2	ses_cd	0.00420371	ns	0.834917	0.998355	T/ILC	Other T/ILC	γδ T	Mixed
CEP164	ses_cd	0.00336742	ns	0.834989	0.998355	T/ILC	Other T/ILC	γδ T	Mixed
GON4L	ses_cd	0.00246157	ns	0.835002	0.998355	T/ILC	Other T/ILC	γδ T	Mixed
CSNK1G2	ses_cd	0.00317259	ns	0.835023	0.998355	T/ILC	Other T/ILC	γδ T	Mixed
NRDE2	ses_cd	0.00359474	ns	0.835238	0.998355	T/ILC	Other T/ILC	γδ T	Mixed
ZNF362	ses_cd	0.00375087	ns	0.835364	0.998355	T/ILC	Other T/ILC	γδ T	Mixed
GTF2A1	ses_cd	0.00308832	ns	0.835404	0.998355	T/ILC	Other T/ILC	γδ T	Mixed
FAS	ses_cd	0.0041557	ns	0.835422	0.998355	T/ILC	Other T/ILC	γδ T	Mixed
CDC5L	ses_cd	-0.00301212	ns	0.835572	0.998355	T/ILC	Other T/ILC	γδ T	Mixed
ZNF169	ses_cd	0.00383913	ns	0.835597	0.998355	T/ILC	Other T/ILC	γδ T	Mixed
UBR5-AS1	ses_cd	0.00622892	ns	0.835599	0.998355	T/ILC	Other T/ILC	γδ T	Mixed
CIR1	ses_cd	0.00191275	ns	0.835684	0.998355	T/ILC	Other T/ILC	γδ T	Mixed
HMGB1	ses_cd	-0.00257417	ns	0.835736	0.998355	T/ILC	Other T/ILC	γδ T	Mixed
ATP6V1B2	ses_cd	-0.00522738	ns	0.835747	0.998355	T/ILC	Other T/ILC	γδ T	Mixed
DCTN2	ses_cd	0.00283476	ns	0.835914	0.998355	T/ILC	Other T/ILC	γδ T	Mixed
CD83	ses_cd	-0.00781942	ns	0.835925	0.998355	T/ILC	Other T/ILC	γδ T	Mixed
HDGFL3	ses_cd	-0.00633975	ns	0.835955	0.998355	T/ILC	Other T/ILC	γδ T	Mixed
NFIL3	ses_cd	-0.00655973	ns	0.836128	0.998355	T/ILC	Other T/ILC	γδ T	Mixed
ZMAT3	ses_cd	0.00478198	ns	0.836193	0.998355	T/ILC	Other T/ILC	γδ T	Mixed
SUV39H2	ses_cd	0.00612569	ns	0.836206	0.998355	T/ILC	Other T/ILC	γδ T	Mixed
RTRAF	ses_cd	0.00302398	ns	0.836253	0.998355	T/ILC	Other T/ILC	γδ T	Mixed
TMCO1	ses_cd	-0.00264996	ns	0.836369	0.998355	T/ILC	Other T/ILC	γδ T	Mixed
RAB5B	ses_cd	-0.00360828	ns	0.836519	0.998355	T/ILC	Other T/ILC	γδ T	Mixed
NKIRAS1	ses_cd	0.00484141	ns	0.836583	0.998355	T/ILC	Other T/ILC	γδ T	Mixed
ITGB7	ses_cd	0.00327605	ns	0.836685	0.998355	T/ILC	Other T/ILC	γδ T	Mixed
PRRC2B	ses_cd	-0.00231163	ns	0.836722	0.998355	T/ILC	Other T/ILC	γδ T	Mixed
EMC3	ses_cd	0.00297654	ns	0.836794	0.998355	T/ILC	Other T/ILC	γδ T	Mixed
RPS6KA3	ses_cd	-0.00274893	ns	0.836865	0.998355	T/ILC	Other T/ILC	γδ T	Mixed
SLIRP	ses_cd	0.00242163	ns	0.836963	0.998355	T/ILC	Other T/ILC	γδ T	Mixed
PPDPF	ses_cd	-0.00427269	ns	0.837104	0.998355	T/ILC	Other T/ILC	γδ T	Mixed
DDIT3	ses_cd	-0.00585352	ns	0.837403	0.998355	T/ILC	Other T/ILC	γδ T	Mixed
PKNOX1	ses_cd	0.00378289	ns	0.837439	0.998355	T/ILC	Other T/ILC	γδ T	Mixed
SLC25A32	ses_cd	0.00352004	ns	0.83749	0.998355	T/ILC	Other T/ILC	γδ T	Mixed
SNTA1	ses_cd	0.00506719	ns	0.83757	0.998355	T/ILC	Other T/ILC	γδ T	Mixed
CATSPERB	ses_cd	-0.00468992	ns	0.837594	0.998355	T/ILC	Other T/ILC	γδ T	Mixed
FAM133B	ses_cd	-0.00197592	ns	0.83778	0.998355	T/ILC	Other T/ILC	γδ T	Mixed
FGR	ses_cd	-0.00651894	ns	0.837867	0.998355	T/ILC	Other T/ILC	γδ T	Mixed
PYCARD	ses_cd	0.0065785	ns	0.83798	0.998355	T/ILC	Other T/ILC	γδ T	Mixed
CLCN3	ses_cd	0.00307978	ns	0.838061	0.998355	T/ILC	Other T/ILC	γδ T	Mixed
PPIL4	ses_cd	-0.00292549	ns	0.838088	0.998355	T/ILC	Other T/ILC	γδ T	Mixed
ELOF1	ses_cd	-0.00377014	ns	0.838187	0.998355	T/ILC	Other T/ILC	γδ T	Mixed
MYBBP1A	ses_cd	-0.00520556	ns	0.83824	0.998355	T/ILC	Other T/ILC	γδ T	Mixed
TIGD5	ses_cd	0.00527161	ns	0.838243	0.998355	T/ILC	Other T/ILC	γδ T	Mixed
FNTA	ses_cd	-0.00290365	ns	0.838304	0.998355	T/ILC	Other T/ILC	γδ T	Mixed
RASA4	ses_cd	-0.00628072	ns	0.838433	0.998355	T/ILC	Other T/ILC	γδ T	Mixed
NME3	ses_cd	0.00339943	ns	0.838555	0.998355	T/ILC	Other T/ILC	γδ T	Mixed
MRS2	ses_cd	0.00349668	ns	0.838736	0.998355	T/ILC	Other T/ILC	γδ T	Mixed
TNFAIP8L1	ses_cd	0.00450352	ns	0.838765	0.998355	T/ILC	Other T/ILC	γδ T	Mixed
CX3CR1	ses_cd	0.0105993	ns	0.838784	0.998355	T/ILC	Other T/ILC	γδ T	Mixed
ERICH1	ses_cd	-0.00233012	ns	0.838836	0.998355	T/ILC	Other T/ILC	γδ T	Mixed
RPL22L1	ses_cd	-0.00346705	ns	0.83895	0.998355	T/ILC	Other T/ILC	γδ T	Mixed
ZNF211	ses_cd	-0.00600637	ns	0.838991	0.998355	T/ILC	Other T/ILC	γδ T	Mixed
ELF4	ses_cd	-0.00439073	ns	0.839147	0.998355	T/ILC	Other T/ILC	γδ T	Mixed
DARS	ses_cd	0.00245038	ns	0.839344	0.998355	T/ILC	Other T/ILC	γδ T	Mixed
SAMD8	ses_cd	-0.00379546	ns	0.83949	0.998355	T/ILC	Other T/ILC	γδ T	Mixed
SPON2	ses_cd	-0.00608767	ns	0.839496	0.998355	T/ILC	Other T/ILC	γδ T	Mixed
ZNF184	ses_cd	0.00472976	ns	0.839583	0.998355	T/ILC	Other T/ILC	γδ T	Mixed
SLC39A8	ses_cd	0.00345472	ns	0.839639	0.998355	T/ILC	Other T/ILC	γδ T	Mixed
AC118549.1	ses_cd	-0.00263935	ns	0.839775	0.998355	T/ILC	Other T/ILC	γδ T	Mixed
AMPD2	ses_cd	0.00600534	ns	0.839782	0.998355	T/ILC	Other T/ILC	γδ T	Mixed
IFNGR1	ses_cd	0.00325605	ns	0.840061	0.998355	T/ILC	Other T/ILC	γδ T	Mixed
MICU1	ses_cd	0.00316831	ns	0.840175	0.998355	T/ILC	Other T/ILC	γδ T	Mixed
PNRC1	ses_cd	-0.00269797	ns	0.840357	0.998355	T/ILC	Other T/ILC	γδ T	Mixed
CEP192	ses_cd	-0.00252125	ns	0.840455	0.998355	T/ILC	Other T/ILC	γδ T	Mixed
MRPS25	ses_cd	-0.00309659	ns	0.840464	0.998355	T/ILC	Other T/ILC	γδ T	Mixed
AC006978.2	ses_cd	0.00402835	ns	0.840599	0.998355	T/ILC	Other T/ILC	γδ T	Mixed
TNRC6A	ses_cd	0.00194371	ns	0.840644	0.998355	T/ILC	Other T/ILC	γδ T	Mixed
ARHGAP26-AS1	ses_cd	-0.00541945	ns	0.840746	0.998355	T/ILC	Other T/ILC	γδ T	Mixed
MRPS12	ses_cd	0.00348174	ns	0.840759	0.998355	T/ILC	Other T/ILC	γδ T	Mixed
PET117	ses_cd	0.00446987	ns	0.840853	0.998355	T/ILC	Other T/ILC	γδ T	Mixed
FAM98A	ses_cd	-0.00397754	ns	0.840898	0.998355	T/ILC	Other T/ILC	γδ T	Mixed
LRRC39	ses_cd	-0.00662288	ns	0.84097	0.998355	T/ILC	Other T/ILC	γδ T	Mixed
BSG	ses_cd	-0.00319099	ns	0.840976	0.998355	T/ILC	Other T/ILC	γδ T	Mixed
TSPAN2	ses_cd	-0.00738504	ns	0.841057	0.998355	T/ILC	Other T/ILC	γδ T	Mixed
NPAT	ses_cd	-0.00303529	ns	0.84111	0.998355	T/ILC	Other T/ILC	γδ T	Mixed
CLPP	ses_cd	-0.00348868	ns	0.841125	0.998355	T/ILC	Other T/ILC	γδ T	Mixed
USP31	ses_cd	-0.00513059	ns	0.84114	0.998355	T/ILC	Other T/ILC	γδ T	Mixed
CRTC3	ses_cd	0.0029661	ns	0.841142	0.998355	T/ILC	Other T/ILC	γδ T	Mixed
SIKE1	ses_cd	-0.00300942	ns	0.841187	0.998355	T/ILC	Other T/ILC	γδ T	Mixed
SNX8	ses_cd	-0.00653197	ns	0.841286	0.998355	T/ILC	Other T/ILC	γδ T	Mixed
BBS4	ses_cd	-0.0042895	ns	0.841338	0.998355	T/ILC	Other T/ILC	γδ T	Mixed
SMIM18	ses_cd	-0.00583236	ns	0.841342	0.998355	T/ILC	Other T/ILC	γδ T	Mixed
NOM1	ses_cd	0.00383806	ns	0.841343	0.998355	T/ILC	Other T/ILC	γδ T	Mixed
AP002518.2	ses_cd	0.00518006	ns	0.841493	0.998355	T/ILC	Other T/ILC	γδ T	Mixed
SZT2	ses_cd	-0.00746593	ns	0.841536	0.998355	T/ILC	Other T/ILC	γδ T	Mixed
OTULIN	ses_cd	0.00289601	ns	0.841556	0.998355	T/ILC	Other T/ILC	γδ T	Mixed
ZDBF2	ses_cd	0.00507546	ns	0.841759	0.998355	T/ILC	Other T/ILC	γδ T	Mixed
CCNL1	ses_cd	-0.00239287	ns	0.841846	0.998355	T/ILC	Other T/ILC	γδ T	Mixed
FOSL2	ses_cd	0.00574833	ns	0.841951	0.998355	T/ILC	Other T/ILC	γδ T	Mixed
LIG1	ses_cd	-0.00460538	ns	0.841993	0.998355	T/ILC	Other T/ILC	γδ T	Mixed
UQCRC1	ses_cd	-0.00397771	ns	0.842005	0.998355	T/ILC	Other T/ILC	γδ T	Mixed
EAF2	ses_cd	-0.00614982	ns	0.842068	0.998355	T/ILC	Other T/ILC	γδ T	Mixed
NSRP1	ses_cd	0.00238774	ns	0.842139	0.998355	T/ILC	Other T/ILC	γδ T	Mixed
AC016831.7	ses_cd	-0.00352435	ns	0.842317	0.998355	T/ILC	Other T/ILC	γδ T	Mixed
PCBD1	ses_cd	0.00454287	ns	0.842319	0.998355	T/ILC	Other T/ILC	γδ T	Mixed
LRP8	ses_cd	0.00575062	ns	0.8424	0.998355	T/ILC	Other T/ILC	γδ T	Mixed
TRIM41	ses_cd	-0.00462171	ns	0.842476	0.998355	T/ILC	Other T/ILC	γδ T	Mixed
AC005224.3	ses_cd	0.00657112	ns	0.84252	0.998355	T/ILC	Other T/ILC	γδ T	Mixed
RPL14	ses_cd	0.0034275	ns	0.842568	0.998355	T/ILC	Other T/ILC	γδ T	Mixed
POLN	ses_cd	-0.00683543	ns	0.842752	0.998355	T/ILC	Other T/ILC	γδ T	Mixed
BSDC1	ses_cd	-0.00307607	ns	0.842783	0.998355	T/ILC	Other T/ILC	γδ T	Mixed
COMMD4	ses_cd	0.00382474	ns	0.84287	0.998355	T/ILC	Other T/ILC	γδ T	Mixed
PRKCE	ses_cd	-0.00377573	ns	0.842872	0.998355	T/ILC	Other T/ILC	γδ T	Mixed
RNF181	ses_cd	-0.003867	ns	0.842933	0.998355	T/ILC	Other T/ILC	γδ T	Mixed
UBALD2	ses_cd	0.00268283	ns	0.843075	0.998355	T/ILC	Other T/ILC	γδ T	Mixed
DHX40	ses_cd	-0.00332248	ns	0.8432	0.998355	T/ILC	Other T/ILC	γδ T	Mixed
TGS1	ses_cd	-0.00268418	ns	0.843367	0.998355	T/ILC	Other T/ILC	γδ T	Mixed
FOXJ2	ses_cd	-0.0042624	ns	0.843389	0.998355	T/ILC	Other T/ILC	γδ T	Mixed
BCAS4	ses_cd	-0.00397971	ns	0.843667	0.998355	T/ILC	Other T/ILC	γδ T	Mixed
CAPN7	ses_cd	-0.00235916	ns	0.843912	0.998355	T/ILC	Other T/ILC	γδ T	Mixed
CCDC102B	ses_cd	-0.00576216	ns	0.844011	0.998355	T/ILC	Other T/ILC	γδ T	Mixed
REPIN1	ses_cd	0.00428747	ns	0.844015	0.998355	T/ILC	Other T/ILC	γδ T	Mixed
ARHGAP21	ses_cd	0.00521939	ns	0.844278	0.998355	T/ILC	Other T/ILC	γδ T	Mixed
HNRNPR	ses_cd	-0.0022151	ns	0.844414	0.998355	T/ILC	Other T/ILC	γδ T	Mixed
NEDD8	ses_cd	0.00290833	ns	0.844503	0.998355	T/ILC	Other T/ILC	γδ T	Mixed
AIMP2	ses_cd	-0.00390083	ns	0.844548	0.998355	T/ILC	Other T/ILC	γδ T	Mixed
MPZL1	ses_cd	0.00689931	ns	0.84464	0.998355	T/ILC	Other T/ILC	γδ T	Mixed
FKBP4	ses_cd	-0.00387979	ns	0.84522	0.998355	T/ILC	Other T/ILC	γδ T	Mixed
CENPX	ses_cd	-0.00346348	ns	0.845252	0.998355	T/ILC	Other T/ILC	γδ T	Mixed
PAPOLA	ses_cd	0.00198825	ns	0.845273	0.998355	T/ILC	Other T/ILC	γδ T	Mixed
IGSF11	ses_cd	0.0122801	ns	0.845357	0.998355	T/ILC	Other T/ILC	γδ T	Mixed
AKT3	ses_cd	0.0036983	ns	0.845538	0.998355	T/ILC	Other T/ILC	γδ T	Mixed
TPRKB	ses_cd	0.00296452	ns	0.845661	0.998355	T/ILC	Other T/ILC	γδ T	Mixed
GTPBP3	ses_cd	-0.00541474	ns	0.845681	0.998355	T/ILC	Other T/ILC	γδ T	Mixed
TUBD1	ses_cd	-0.00361219	ns	0.845825	0.998355	T/ILC	Other T/ILC	γδ T	Mixed
EIF2B3	ses_cd	-0.00303341	ns	0.84599	0.998355	T/ILC	Other T/ILC	γδ T	Mixed
RNF115	ses_cd	-0.00314412	ns	0.846024	0.998355	T/ILC	Other T/ILC	γδ T	Mixed
SLAMF6	ses_cd	-0.00295406	ns	0.846042	0.998355	T/ILC	Other T/ILC	γδ T	Mixed
WIZ	ses_cd	0.00563146	ns	0.846126	0.998355	T/ILC	Other T/ILC	γδ T	Mixed
TSNARE1	ses_cd	0.00514901	ns	0.846131	0.998355	T/ILC	Other T/ILC	γδ T	Mixed
ZNF394	ses_cd	0.00276974	ns	0.846174	0.998355	T/ILC	Other T/ILC	γδ T	Mixed
PAFAH1B2	ses_cd	-0.00294339	ns	0.846291	0.998355	T/ILC	Other T/ILC	γδ T	Mixed
TYW5	ses_cd	-0.00402338	ns	0.846332	0.998355	T/ILC	Other T/ILC	γδ T	Mixed
RC3H1	ses_cd	-0.00208422	ns	0.84641	0.998355	T/ILC	Other T/ILC	γδ T	Mixed
METTL5	ses_cd	-0.00286219	ns	0.846609	0.998355	T/ILC	Other T/ILC	γδ T	Mixed
NRDC	ses_cd	-0.00193108	ns	0.846652	0.998355	T/ILC	Other T/ILC	γδ T	Mixed
KIFAP3	ses_cd	-0.00230968	ns	0.846683	0.998355	T/ILC	Other T/ILC	γδ T	Mixed
AC117834.1	ses_cd	0.0108396	ns	0.846851	0.998355	T/ILC	Other T/ILC	γδ T	Mixed
TRIM33	ses_cd	-0.0024049	ns	0.846868	0.998355	T/ILC	Other T/ILC	γδ T	Mixed
MXI1	ses_cd	0.00437801	ns	0.846991	0.998355	T/ILC	Other T/ILC	γδ T	Mixed
ANKRD49	ses_cd	-0.0032187	ns	0.847045	0.998355	T/ILC	Other T/ILC	γδ T	Mixed
RNF13	ses_cd	0.00263033	ns	0.847116	0.998355	T/ILC	Other T/ILC	γδ T	Mixed
MYO1G	ses_cd	0.00282355	ns	0.847155	0.998355	T/ILC	Other T/ILC	γδ T	Mixed
TMEM68	ses_cd	-0.00323667	ns	0.847188	0.998355	T/ILC	Other T/ILC	γδ T	Mixed
ZBTB4	ses_cd	0.00262784	ns	0.847347	0.998355	T/ILC	Other T/ILC	γδ T	Mixed
IFI27L1	ses_cd	0.00703515	ns	0.847436	0.998355	T/ILC	Other T/ILC	γδ T	Mixed
UTRN	ses_cd	-0.00245507	ns	0.847572	0.998355	T/ILC	Other T/ILC	γδ T	Mixed
MCM3AP	ses_cd	0.00297292	ns	0.847586	0.998355	T/ILC	Other T/ILC	γδ T	Mixed
PSMD10	ses_cd	-0.00426299	ns	0.847648	0.998355	T/ILC	Other T/ILC	γδ T	Mixed
REEP3	ses_cd	0.00342654	ns	0.847977	0.998355	T/ILC	Other T/ILC	γδ T	Mixed
AC104078.2	ses_cd	0.0087199	ns	0.848022	0.998355	T/ILC	Other T/ILC	γδ T	Mixed
FANCL	ses_cd	-0.00554089	ns	0.848038	0.998355	T/ILC	Other T/ILC	γδ T	Mixed
SMCO4	ses_cd	-0.00897045	ns	0.848148	0.998355	T/ILC	Other T/ILC	γδ T	Mixed
PRDX2	ses_cd	-0.00334547	ns	0.848175	0.998355	T/ILC	Other T/ILC	γδ T	Mixed
HAGH	ses_cd	0.00255882	ns	0.848239	0.998355	T/ILC	Other T/ILC	γδ T	Mixed
SLC4A7	ses_cd	-0.00289725	ns	0.848251	0.998355	T/ILC	Other T/ILC	γδ T	Mixed
U2SURP	ses_cd	-0.00234189	ns	0.848476	0.998355	T/ILC	Other T/ILC	γδ T	Mixed
PHIP	ses_cd	-0.0026936	ns	0.848502	0.998355	T/ILC	Other T/ILC	γδ T	Mixed
RBM34	ses_cd	0.0050183	ns	0.848563	0.998355	T/ILC	Other T/ILC	γδ T	Mixed
DDX46	ses_cd	-0.00208615	ns	0.84862	0.998355	T/ILC	Other T/ILC	γδ T	Mixed
RAB35	ses_cd	0.00384819	ns	0.848891	0.998355	T/ILC	Other T/ILC	γδ T	Mixed
GLIPR2	ses_cd	-0.00298743	ns	0.849092	0.998355	T/ILC	Other T/ILC	γδ T	Mixed
TAPBP	ses_cd	-0.0017519	ns	0.849262	0.998355	T/ILC	Other T/ILC	γδ T	Mixed
TXNDC9	ses_cd	0.00273407	ns	0.849629	0.998355	T/ILC	Other T/ILC	γδ T	Mixed
SLC16A4	ses_cd	-0.00446678	ns	0.849835	0.998355	T/ILC	Other T/ILC	γδ T	Mixed
DDX56	ses_cd	0.00365585	ns	0.849839	0.998355	T/ILC	Other T/ILC	γδ T	Mixed
AC098829.1	ses_cd	0.00512256	ns	0.849901	0.998355	T/ILC	Other T/ILC	γδ T	Mixed
RAB6B	ses_cd	-0.0108116	ns	0.850121	0.998355	T/ILC	Other T/ILC	γδ T	Mixed
ISCA1	ses_cd	-0.00265881	ns	0.850182	0.998355	T/ILC	Other T/ILC	γδ T	Mixed
AC093535.1	ses_cd	-0.00661826	ns	0.850292	0.998355	T/ILC	Other T/ILC	γδ T	Mixed
RAB11B	ses_cd	0.00329972	ns	0.850293	0.998355	T/ILC	Other T/ILC	γδ T	Mixed
NUAK2	ses_cd	-0.0054753	ns	0.850361	0.998355	T/ILC	Other T/ILC	γδ T	Mixed
MGST3	ses_cd	-0.00255281	ns	0.850373	0.998355	T/ILC	Other T/ILC	γδ T	Mixed
LRRC63	ses_cd	-0.00817429	ns	0.850382	0.998355	T/ILC	Other T/ILC	γδ T	Mixed
CENPV	ses_cd	0.00461183	ns	0.850458	0.998355	T/ILC	Other T/ILC	γδ T	Mixed
C5orf51	ses_cd	0.00402476	ns	0.850471	0.998355	T/ILC	Other T/ILC	γδ T	Mixed
MACF1	ses_cd	0.00193865	ns	0.850618	0.998355	T/ILC	Other T/ILC	γδ T	Mixed
PAXIP1-AS2	ses_cd	-0.00362647	ns	0.850627	0.998355	T/ILC	Other T/ILC	γδ T	Mixed
IRAK1BP1	ses_cd	-0.00416522	ns	0.850764	0.998355	T/ILC	Other T/ILC	γδ T	Mixed
AC024267.4	ses_cd	0.00533927	ns	0.850775	0.998355	T/ILC	Other T/ILC	γδ T	Mixed
RPL17	ses_cd	0.00510614	ns	0.850821	0.998355	T/ILC	Other T/ILC	γδ T	Mixed
DCBLD1	ses_cd	-0.00607454	ns	0.850851	0.998355	T/ILC	Other T/ILC	γδ T	Mixed
TMEM41B	ses_cd	0.00298758	ns	0.850892	0.998355	T/ILC	Other T/ILC	γδ T	Mixed
RETREG1	ses_cd	-0.00565384	ns	0.85097	0.998355	T/ILC	Other T/ILC	γδ T	Mixed
DDX20	ses_cd	-0.00371163	ns	0.851002	0.998355	T/ILC	Other T/ILC	γδ T	Mixed
HTATIP2	ses_cd	-0.00349042	ns	0.851085	0.998355	T/ILC	Other T/ILC	γδ T	Mixed
CHRNB1	ses_cd	-0.0044483	ns	0.851228	0.998355	T/ILC	Other T/ILC	γδ T	Mixed
TAPT1	ses_cd	0.00326181	ns	0.851253	0.998355	T/ILC	Other T/ILC	γδ T	Mixed
GBA2	ses_cd	-0.00411542	ns	0.851333	0.998355	T/ILC	Other T/ILC	γδ T	Mixed
ADGRG1	ses_cd	0.00961291	ns	0.851376	0.998355	T/ILC	Other T/ILC	γδ T	Mixed
LIG3	ses_cd	0.00441976	ns	0.851394	0.998355	T/ILC	Other T/ILC	γδ T	Mixed
NDUFB5	ses_cd	0.00277946	ns	0.851486	0.998355	T/ILC	Other T/ILC	γδ T	Mixed
TIPARP-AS1	ses_cd	-0.00588304	ns	0.851564	0.998355	T/ILC	Other T/ILC	γδ T	Mixed
RARS2	ses_cd	-0.0025557	ns	0.851687	0.998355	T/ILC	Other T/ILC	γδ T	Mixed
IFIT2	ses_cd	0.00534037	ns	0.851713	0.998355	T/ILC	Other T/ILC	γδ T	Mixed
MRPL37	ses_cd	-0.00355807	ns	0.851815	0.998355	T/ILC	Other T/ILC	γδ T	Mixed
FAM193A	ses_cd	0.00281317	ns	0.851885	0.998355	T/ILC	Other T/ILC	γδ T	Mixed
RBFA	ses_cd	0.00383326	ns	0.851933	0.998355	T/ILC	Other T/ILC	γδ T	Mixed
ZNF630	ses_cd	0.00612511	ns	0.85199	0.998355	T/ILC	Other T/ILC	γδ T	Mixed
HSF2	ses_cd	0.00404225	ns	0.852254	0.998355	T/ILC	Other T/ILC	γδ T	Mixed
BLOC1S5-TXNDC5	ses_cd	-0.0052323	ns	0.852498	0.998355	T/ILC	Other T/ILC	γδ T	Mixed
CNP	ses_cd	0.00421897	ns	0.852537	0.998355	T/ILC	Other T/ILC	γδ T	Mixed
GLUL	ses_cd	0.00473755	ns	0.852583	0.998355	T/ILC	Other T/ILC	γδ T	Mixed
CCDC171	ses_cd	-0.00615723	ns	0.852698	0.998355	T/ILC	Other T/ILC	γδ T	Mixed
SOS1	ses_cd	0.00275344	ns	0.852709	0.998355	T/ILC	Other T/ILC	γδ T	Mixed
AL137856.1	ses_cd	0.00568955	ns	0.852856	0.998355	T/ILC	Other T/ILC	γδ T	Mixed
FAHD2B	ses_cd	-0.00548399	ns	0.852862	0.998355	T/ILC	Other T/ILC	γδ T	Mixed
ZC3H7B	ses_cd	-0.00340922	ns	0.852869	0.998355	T/ILC	Other T/ILC	γδ T	Mixed
HDAC5	ses_cd	0.00430028	ns	0.852933	0.998355	T/ILC	Other T/ILC	γδ T	Mixed
AC136604.2	ses_cd	0.00690165	ns	0.852963	0.998355	T/ILC	Other T/ILC	γδ T	Mixed
EIF6	ses_cd	0.0031179	ns	0.853007	0.998355	T/ILC	Other T/ILC	γδ T	Mixed
APBA2	ses_cd	-0.0077428	ns	0.85302	0.998355	T/ILC	Other T/ILC	γδ T	Mixed
SLC25A37	ses_cd	0.014015	ns	0.853028	0.998355	T/ILC	Other T/ILC	γδ T	Mixed
RPA2	ses_cd	0.00239331	ns	0.853124	0.998355	T/ILC	Other T/ILC	γδ T	Mixed
MAD2L1BP	ses_cd	-0.00517559	ns	0.853193	0.998355	T/ILC	Other T/ILC	γδ T	Mixed
SYNC	ses_cd	0.00474087	ns	0.853229	0.998355	T/ILC	Other T/ILC	γδ T	Mixed
NUP37	ses_cd	0.00369141	ns	0.853233	0.998355	T/ILC	Other T/ILC	γδ T	Mixed
LRRC6	ses_cd	0.0081752	ns	0.853256	0.998355	T/ILC	Other T/ILC	γδ T	Mixed
AP003086.2	ses_cd	0.00563537	ns	0.85344	0.998355	T/ILC	Other T/ILC	γδ T	Mixed
PFDN5	ses_cd	0.00372974	ns	0.853567	0.998355	T/ILC	Other T/ILC	γδ T	Mixed
FYTTD1	ses_cd	-0.00258895	ns	0.853766	0.998355	T/ILC	Other T/ILC	γδ T	Mixed
LINC02362	ses_cd	-0.00576314	ns	0.853812	0.998355	T/ILC	Other T/ILC	γδ T	Mixed
ICA1L	ses_cd	0.00457559	ns	0.853923	0.998355	T/ILC	Other T/ILC	γδ T	Mixed
DNASE2	ses_cd	0.00410734	ns	0.854031	0.998355	T/ILC	Other T/ILC	γδ T	Mixed
UHRF1	ses_cd	0.00533256	ns	0.85421	0.998355	T/ILC	Other T/ILC	γδ T	Mixed
APH1A	ses_cd	-0.00274368	ns	0.854262	0.998355	T/ILC	Other T/ILC	γδ T	Mixed
UNC119B	ses_cd	0.00521269	ns	0.85432	0.998355	T/ILC	Other T/ILC	γδ T	Mixed
ZEB1	ses_cd	-0.00358968	ns	0.854342	0.998355	T/ILC	Other T/ILC	γδ T	Mixed
SLC52A1	ses_cd	0.00794655	ns	0.854443	0.998355	T/ILC	Other T/ILC	γδ T	Mixed
PCSK5	ses_cd	-0.00847535	ns	0.85466	0.998355	T/ILC	Other T/ILC	γδ T	Mixed
SEMA4C	ses_cd	-0.00508869	ns	0.854988	0.998355	T/ILC	Other T/ILC	γδ T	Mixed
MED7	ses_cd	0.00342922	ns	0.855035	0.998355	T/ILC	Other T/ILC	γδ T	Mixed
REPS1	ses_cd	0.00266385	ns	0.855206	0.998355	T/ILC	Other T/ILC	γδ T	Mixed
ZSCAN5A	ses_cd	0.00476356	ns	0.855293	0.998355	T/ILC	Other T/ILC	γδ T	Mixed
PQLC1	ses_cd	0.00422947	ns	0.855333	0.998355	T/ILC	Other T/ILC	γδ T	Mixed
PIGF	ses_cd	-0.00267295	ns	0.855675	0.998355	T/ILC	Other T/ILC	γδ T	Mixed
MAPKBP1	ses_cd	-0.00448997	ns	0.855797	0.998355	T/ILC	Other T/ILC	γδ T	Mixed
TBC1D8	ses_cd	0.0058618	ns	0.855899	0.998355	T/ILC	Other T/ILC	γδ T	Mixed
PCGF1	ses_cd	0.00595473	ns	0.855988	0.998355	T/ILC	Other T/ILC	γδ T	Mixed
RAD1	ses_cd	0.00357236	ns	0.856046	0.998355	T/ILC	Other T/ILC	γδ T	Mixed
LRRC47	ses_cd	-0.00336835	ns	0.856091	0.998355	T/ILC	Other T/ILC	γδ T	Mixed
GAS2	ses_cd	0.00623813	ns	0.856091	0.998355	T/ILC	Other T/ILC	γδ T	Mixed
TRGC1	ses_cd	0.00545846	ns	0.856184	0.998355	T/ILC	Other T/ILC	γδ T	Mixed
NELFB	ses_cd	-0.00312451	ns	0.856203	0.998355	T/ILC	Other T/ILC	γδ T	Mixed
ZBTB14	ses_cd	0.00389093	ns	0.856357	0.998355	T/ILC	Other T/ILC	γδ T	Mixed
TMEM14C	ses_cd	0.00418266	ns	0.856376	0.998355	T/ILC	Other T/ILC	γδ T	Mixed
AC027644.3	ses_cd	0.00473667	ns	0.856442	0.998355	T/ILC	Other T/ILC	γδ T	Mixed
LYPLA2	ses_cd	0.00339357	ns	0.856469	0.998355	T/ILC	Other T/ILC	γδ T	Mixed
LEPROTL1	ses_cd	0.0023813	ns	0.856474	0.998355	T/ILC	Other T/ILC	γδ T	Mixed
AFF3	ses_cd	0.0093522	ns	0.856551	0.998355	T/ILC	Other T/ILC	γδ T	Mixed
WDR78	ses_cd	-0.0058343	ns	0.856867	0.998355	T/ILC	Other T/ILC	γδ T	Mixed
EIF2AK1	ses_cd	-0.0024118	ns	0.857066	0.998355	T/ILC	Other T/ILC	γδ T	Mixed
TRIM26	ses_cd	-0.00256788	ns	0.857097	0.998355	T/ILC	Other T/ILC	γδ T	Mixed
SEC16A	ses_cd	0.00278373	ns	0.857253	0.998355	T/ILC	Other T/ILC	γδ T	Mixed
MCM8	ses_cd	-0.00474216	ns	0.857312	0.998355	T/ILC	Other T/ILC	γδ T	Mixed
VAMP2	ses_cd	-0.00279632	ns	0.85737	0.998355	T/ILC	Other T/ILC	γδ T	Mixed
SLC2A3	ses_cd	0.00360829	ns	0.857442	0.998355	T/ILC	Other T/ILC	γδ T	Mixed
FAM168B	ses_cd	0.00253375	ns	0.857475	0.998355	T/ILC	Other T/ILC	γδ T	Mixed
PHLPP2	ses_cd	-0.00425177	ns	0.857508	0.998355	T/ILC	Other T/ILC	γδ T	Mixed
PREX1	ses_cd	0.00226237	ns	0.85772	0.998355	T/ILC	Other T/ILC	γδ T	Mixed
BRWD3	ses_cd	-0.0024212	ns	0.857778	0.998355	T/ILC	Other T/ILC	γδ T	Mixed
ZFP36L1	ses_cd	0.00263312	ns	0.858134	0.998355	T/ILC	Other T/ILC	γδ T	Mixed
SERINC5	ses_cd	0.0051584	ns	0.858251	0.998355	T/ILC	Other T/ILC	γδ T	Mixed
CAPZA1	ses_cd	0.00166568	ns	0.85827	0.998355	T/ILC	Other T/ILC	γδ T	Mixed
PRIM2	ses_cd	0.00281805	ns	0.858293	0.998355	T/ILC	Other T/ILC	γδ T	Mixed
SLC25A12	ses_cd	0.00236923	ns	0.858351	0.998355	T/ILC	Other T/ILC	γδ T	Mixed
RNF130	ses_cd	-0.00377568	ns	0.858451	0.998355	T/ILC	Other T/ILC	γδ T	Mixed
MT-CYB	ses_cd	0.00153782	ns	0.858625	0.998355	T/ILC	Other T/ILC	γδ T	Mixed
C10orf88	ses_cd	-0.0041907	ns	0.858735	0.998355	T/ILC	Other T/ILC	γδ T	Mixed
PLXDC2	ses_cd	0.0122504	ns	0.858861	0.998355	T/ILC	Other T/ILC	γδ T	Mixed
UBE2O	ses_cd	-0.00313242	ns	0.858996	0.998355	T/ILC	Other T/ILC	γδ T	Mixed
GCNT2	ses_cd	-0.0059255	ns	0.859478	0.998355	T/ILC	Other T/ILC	γδ T	Mixed
HLA-DRB1	ses_cd	-0.00862833	ns	0.859536	0.998355	T/ILC	Other T/ILC	γδ T	Mixed
NPHP3-ACAD11	ses_cd	0.00554439	ns	0.859618	0.998355	T/ILC	Other T/ILC	γδ T	Mixed
TRIM38	ses_cd	0.00186623	ns	0.859633	0.998355	T/ILC	Other T/ILC	γδ T	Mixed
YRDC	ses_cd	-0.00359587	ns	0.859685	0.998355	T/ILC	Other T/ILC	γδ T	Mixed
PNRC2	ses_cd	-0.00262907	ns	0.859732	0.998355	T/ILC	Other T/ILC	γδ T	Mixed
KLHDC10	ses_cd	-0.00256496	ns	0.859835	0.998355	T/ILC	Other T/ILC	γδ T	Mixed
PABPC4	ses_cd	0.00292651	ns	0.859868	0.998355	T/ILC	Other T/ILC	γδ T	Mixed
NSUN2	ses_cd	0.00266313	ns	0.859917	0.998355	T/ILC	Other T/ILC	γδ T	Mixed
ZNF182	ses_cd	-0.00476271	ns	0.85994	0.998355	T/ILC	Other T/ILC	γδ T	Mixed
USP10	ses_cd	0.00239606	ns	0.859967	0.998355	T/ILC	Other T/ILC	γδ T	Mixed
TIMM44	ses_cd	-0.00337697	ns	0.860033	0.998355	T/ILC	Other T/ILC	γδ T	Mixed
GZMM	ses_cd	-0.00335899	ns	0.860152	0.998355	T/ILC	Other T/ILC	γδ T	Mixed
MRPL44	ses_cd	-0.00345706	ns	0.860179	0.998355	T/ILC	Other T/ILC	γδ T	Mixed
WDHD1	ses_cd	0.00562051	ns	0.860215	0.998355	T/ILC	Other T/ILC	γδ T	Mixed
WBP11	ses_cd	0.00231293	ns	0.860303	0.998355	T/ILC	Other T/ILC	γδ T	Mixed
RHOA	ses_cd	0.0017121	ns	0.860366	0.998355	T/ILC	Other T/ILC	γδ T	Mixed
ABI1	ses_cd	0.00182092	ns	0.860581	0.998355	T/ILC	Other T/ILC	γδ T	Mixed
NIP7	ses_cd	-0.00306129	ns	0.860601	0.998355	T/ILC	Other T/ILC	γδ T	Mixed
NUBP1	ses_cd	0.00324727	ns	0.860692	0.998355	T/ILC	Other T/ILC	γδ T	Mixed
WBP4	ses_cd	-0.00305809	ns	0.860793	0.998355	T/ILC	Other T/ILC	γδ T	Mixed
GGA1	ses_cd	0.00246516	ns	0.860831	0.998355	T/ILC	Other T/ILC	γδ T	Mixed
SLC35D2	ses_cd	0.00367667	ns	0.86092	0.998355	T/ILC	Other T/ILC	γδ T	Mixed
DDX18	ses_cd	0.00237302	ns	0.861001	0.998355	T/ILC	Other T/ILC	γδ T	Mixed
MAN2A1	ses_cd	0.00239042	ns	0.861034	0.998355	T/ILC	Other T/ILC	γδ T	Mixed
AC020928.1	ses_cd	0.00454609	ns	0.861141	0.998355	T/ILC	Other T/ILC	γδ T	Mixed
ATN1	ses_cd	-0.0042619	ns	0.861537	0.998355	T/ILC	Other T/ILC	γδ T	Mixed
ADPGK	ses_cd	0.00259158	ns	0.861577	0.998355	T/ILC	Other T/ILC	γδ T	Mixed
MBD5	ses_cd	-0.00251759	ns	0.861611	0.998355	T/ILC	Other T/ILC	γδ T	Mixed
VPS26C	ses_cd	0.00205125	ns	0.861703	0.998355	T/ILC	Other T/ILC	γδ T	Mixed
UBE2Z	ses_cd	0.00231434	ns	0.861877	0.998355	T/ILC	Other T/ILC	γδ T	Mixed
UBL7	ses_cd	0.00360621	ns	0.861988	0.998355	T/ILC	Other T/ILC	γδ T	Mixed
CTLA4	ses_cd	0.00898485	ns	0.862137	0.998355	T/ILC	Other T/ILC	γδ T	Mixed
AL157838.1	ses_cd	0.00615284	ns	0.862191	0.998355	T/ILC	Other T/ILC	γδ T	Mixed
SRR	ses_cd	0.0042899	ns	0.86222	0.998355	T/ILC	Other T/ILC	γδ T	Mixed
MRNIP	ses_cd	0.0029575	ns	0.86225	0.998355	T/ILC	Other T/ILC	γδ T	Mixed
NAPA	ses_cd	-0.00265253	ns	0.862384	0.998355	T/ILC	Other T/ILC	γδ T	Mixed
TNFSF14	ses_cd	0.00332407	ns	0.862444	0.998355	T/ILC	Other T/ILC	γδ T	Mixed
ZFP90	ses_cd	-0.00285079	ns	0.862504	0.998355	T/ILC	Other T/ILC	γδ T	Mixed
SARNP	ses_cd	-0.00449523	ns	0.862608	0.998355	T/ILC	Other T/ILC	γδ T	Mixed
RNF114	ses_cd	-0.00254961	ns	0.862763	0.998355	T/ILC	Other T/ILC	γδ T	Mixed
FAM136A	ses_cd	-0.00318187	ns	0.862789	0.998355	T/ILC	Other T/ILC	γδ T	Mixed
HNRNPK	ses_cd	0.00222447	ns	0.862843	0.998355	T/ILC	Other T/ILC	γδ T	Mixed
GFOD2	ses_cd	-0.0035073	ns	0.862915	0.998355	T/ILC	Other T/ILC	γδ T	Mixed
DCTN6	ses_cd	0.0029723	ns	0.862936	0.998355	T/ILC	Other T/ILC	γδ T	Mixed
ITPR2	ses_cd	0.00206845	ns	0.863121	0.998355	T/ILC	Other T/ILC	γδ T	Mixed
AC093673.1	ses_cd	-0.00460001	ns	0.863197	0.998355	T/ILC	Other T/ILC	γδ T	Mixed
CERKL	ses_cd	-0.0061136	ns	0.863317	0.998355	T/ILC	Other T/ILC	γδ T	Mixed
UQCRFS1	ses_cd	0.00218802	ns	0.863423	0.998355	T/ILC	Other T/ILC	γδ T	Mixed
ARF6	ses_cd	-0.00187898	ns	0.863621	0.998355	T/ILC	Other T/ILC	γδ T	Mixed
COPB1	ses_cd	-0.00196163	ns	0.863767	0.998355	T/ILC	Other T/ILC	γδ T	Mixed
SMARCB1	ses_cd	-0.0027026	ns	0.863889	0.998355	T/ILC	Other T/ILC	γδ T	Mixed
CD38	ses_cd	0.0103518	ns	0.863965	0.998355	T/ILC	Other T/ILC	γδ T	Mixed
FAR2	ses_cd	-0.00440253	ns	0.86413	0.998355	T/ILC	Other T/ILC	γδ T	Mixed
SUPT5H	ses_cd	0.00208232	ns	0.864189	0.998355	T/ILC	Other T/ILC	γδ T	Mixed
FAM172A	ses_cd	-0.00184632	ns	0.864453	0.998355	T/ILC	Other T/ILC	γδ T	Mixed
LAMTOR2	ses_cd	0.00269163	ns	0.86447	0.998355	T/ILC	Other T/ILC	γδ T	Mixed
FAM98C	ses_cd	0.00305748	ns	0.864496	0.998355	T/ILC	Other T/ILC	γδ T	Mixed
FBXW4	ses_cd	-0.00218119	ns	0.86454	0.998355	T/ILC	Other T/ILC	γδ T	Mixed
CNOT9	ses_cd	-0.00254691	ns	0.864546	0.998355	T/ILC	Other T/ILC	γδ T	Mixed
SLC4A2	ses_cd	0.00439744	ns	0.864561	0.998355	T/ILC	Other T/ILC	γδ T	Mixed
GSDMB	ses_cd	0.0047285	ns	0.864616	0.998355	T/ILC	Other T/ILC	γδ T	Mixed
RPF1	ses_cd	-0.00204868	ns	0.864636	0.998355	T/ILC	Other T/ILC	γδ T	Mixed
ACTR6	ses_cd	0.00227968	ns	0.864808	0.998355	T/ILC	Other T/ILC	γδ T	Mixed
PSTPIP1	ses_cd	-0.00233104	ns	0.864916	0.998355	T/ILC	Other T/ILC	γδ T	Mixed
ZNF595	ses_cd	0.00716972	ns	0.864962	0.998355	T/ILC	Other T/ILC	γδ T	Mixed
IMPG2	ses_cd	-0.00633302	ns	0.86501	0.998355	T/ILC	Other T/ILC	γδ T	Mixed
NSL1	ses_cd	-0.00206738	ns	0.865149	0.998355	T/ILC	Other T/ILC	γδ T	Mixed
KLF13	ses_cd	0.0023776	ns	0.865289	0.998355	T/ILC	Other T/ILC	γδ T	Mixed
ZNF213	ses_cd	-0.00367267	ns	0.865317	0.998355	T/ILC	Other T/ILC	γδ T	Mixed
HNRNPA1P48	ses_cd	-0.00498451	ns	0.865318	0.998355	T/ILC	Other T/ILC	γδ T	Mixed
CALM2	ses_cd	0.00248279	ns	0.865321	0.998355	T/ILC	Other T/ILC	γδ T	Mixed
RIOK1	ses_cd	-0.00294286	ns	0.865488	0.998355	T/ILC	Other T/ILC	γδ T	Mixed
TSPAN3	ses_cd	0.00381927	ns	0.865555	0.998355	T/ILC	Other T/ILC	γδ T	Mixed
TSPO	ses_cd	-0.00401853	ns	0.865588	0.998355	T/ILC	Other T/ILC	γδ T	Mixed
YPEL5	ses_cd	0.00256275	ns	0.865593	0.998355	T/ILC	Other T/ILC	γδ T	Mixed
FAM102A	ses_cd	-0.00373114	ns	0.865606	0.998355	T/ILC	Other T/ILC	γδ T	Mixed
TBL1X	ses_cd	0.00289703	ns	0.865716	0.998355	T/ILC	Other T/ILC	γδ T	Mixed
ALDOA	ses_cd	-0.00594855	ns	0.86593	0.998355	T/ILC	Other T/ILC	γδ T	Mixed
GP6	ses_cd	0.00566907	ns	0.866021	0.998355	T/ILC	Other T/ILC	γδ T	Mixed
BANF1	ses_cd	-0.00243343	ns	0.86606	0.998355	T/ILC	Other T/ILC	γδ T	Mixed
AC009690.2	ses_cd	0.00366099	ns	0.866095	0.998355	T/ILC	Other T/ILC	γδ T	Mixed
NT5C3B	ses_cd	0.00472755	ns	0.866216	0.998355	T/ILC	Other T/ILC	γδ T	Mixed
AL021453.1	ses_cd	-0.00502519	ns	0.86626	0.998355	T/ILC	Other T/ILC	γδ T	Mixed
CNIH1	ses_cd	0.00235942	ns	0.866275	0.998355	T/ILC	Other T/ILC	γδ T	Mixed
PPM1K	ses_cd	0.00208142	ns	0.866292	0.998355	T/ILC	Other T/ILC	γδ T	Mixed
MRPL33	ses_cd	-0.00248283	ns	0.866316	0.998355	T/ILC	Other T/ILC	γδ T	Mixed
ZRANB2	ses_cd	0.00156197	ns	0.866332	0.998355	T/ILC	Other T/ILC	γδ T	Mixed
PNPLA8	ses_cd	-0.00231504	ns	0.866334	0.998355	T/ILC	Other T/ILC	γδ T	Mixed
PEX2	ses_cd	-0.0023217	ns	0.866412	0.998355	T/ILC	Other T/ILC	γδ T	Mixed
GEMIN6	ses_cd	-0.00335087	ns	0.86654	0.998355	T/ILC	Other T/ILC	γδ T	Mixed
HIST1H4J	ses_cd	-0.00758081	ns	0.866636	0.998355	T/ILC	Other T/ILC	γδ T	Mixed
XYLT2	ses_cd	0.00382009	ns	0.866671	0.998355	T/ILC	Other T/ILC	γδ T	Mixed
GFOD1	ses_cd	0.00708545	ns	0.866752	0.998355	T/ILC	Other T/ILC	γδ T	Mixed
APLF	ses_cd	0.00481093	ns	0.866863	0.998355	T/ILC	Other T/ILC	γδ T	Mixed
SLC24A1	ses_cd	-0.00384929	ns	0.866962	0.998355	T/ILC	Other T/ILC	γδ T	Mixed
DICER1	ses_cd	0.00192555	ns	0.867062	0.998355	T/ILC	Other T/ILC	γδ T	Mixed
ERGIC2	ses_cd	0.00191609	ns	0.867308	0.998355	T/ILC	Other T/ILC	γδ T	Mixed
CHMP4A	ses_cd	-0.00221786	ns	0.867331	0.998355	T/ILC	Other T/ILC	γδ T	Mixed
HPF1	ses_cd	-0.0028491	ns	0.86751	0.998355	T/ILC	Other T/ILC	γδ T	Mixed
LY6E	ses_cd	0.00331283	ns	0.867535	0.998355	T/ILC	Other T/ILC	γδ T	Mixed
TRIM21	ses_cd	0.00400055	ns	0.867584	0.998355	T/ILC	Other T/ILC	γδ T	Mixed
CEP290	ses_cd	-0.00254848	ns	0.867621	0.998355	T/ILC	Other T/ILC	γδ T	Mixed
RPS27A	ses_cd	0.00284609	ns	0.867625	0.998355	T/ILC	Other T/ILC	γδ T	Mixed
HEATR3	ses_cd	0.00372235	ns	0.867631	0.998355	T/ILC	Other T/ILC	γδ T	Mixed
PSME4	ses_cd	0.00257614	ns	0.867632	0.998355	T/ILC	Other T/ILC	γδ T	Mixed
EPN1	ses_cd	0.00273724	ns	0.86787	0.998355	T/ILC	Other T/ILC	γδ T	Mixed
WWTR1	ses_cd	0.00543675	ns	0.867874	0.998355	T/ILC	Other T/ILC	γδ T	Mixed
PITPNA	ses_cd	-0.00267295	ns	0.867902	0.998355	T/ILC	Other T/ILC	γδ T	Mixed
FXYD5	ses_cd	-0.00233805	ns	0.867911	0.998355	T/ILC	Other T/ILC	γδ T	Mixed
NCF1	ses_cd	-0.00473165	ns	0.868192	0.998355	T/ILC	Other T/ILC	γδ T	Mixed
NEK1	ses_cd	0.00243932	ns	0.868205	0.998355	T/ILC	Other T/ILC	γδ T	Mixed
SNX13	ses_cd	-0.00215014	ns	0.868259	0.998355	T/ILC	Other T/ILC	γδ T	Mixed
HNRNPUL2	ses_cd	0.00307315	ns	0.868277	0.998355	T/ILC	Other T/ILC	γδ T	Mixed
PUSL1	ses_cd	-0.00443927	ns	0.868278	0.998355	T/ILC	Other T/ILC	γδ T	Mixed
PPP4R2	ses_cd	-0.00174911	ns	0.868297	0.998355	T/ILC	Other T/ILC	γδ T	Mixed
OSBPL3	ses_cd	0.00243757	ns	0.868344	0.998355	T/ILC	Other T/ILC	γδ T	Mixed
ZNF665	ses_cd	-0.00685509	ns	0.868425	0.998355	T/ILC	Other T/ILC	γδ T	Mixed
RBKS	ses_cd	0.00433622	ns	0.868689	0.998355	T/ILC	Other T/ILC	γδ T	Mixed
LPIN2	ses_cd	-0.00209967	ns	0.868868	0.998355	T/ILC	Other T/ILC	γδ T	Mixed
PPAT	ses_cd	-0.00327082	ns	0.868993	0.998355	T/ILC	Other T/ILC	γδ T	Mixed
ARAP3	ses_cd	0.00710373	ns	0.869029	0.998355	T/ILC	Other T/ILC	γδ T	Mixed
MIR181A1HG	ses_cd	0.00788232	ns	0.869089	0.998355	T/ILC	Other T/ILC	γδ T	Mixed
CDYL	ses_cd	-0.00323511	ns	0.869149	0.998355	T/ILC	Other T/ILC	γδ T	Mixed
POLR2C	ses_cd	0.00279161	ns	0.869201	0.998355	T/ILC	Other T/ILC	γδ T	Mixed
FGFR1OP2	ses_cd	0.00178045	ns	0.869248	0.998355	T/ILC	Other T/ILC	γδ T	Mixed
ACOT7	ses_cd	-0.0053705	ns	0.869409	0.998355	T/ILC	Other T/ILC	γδ T	Mixed
CLUAP1	ses_cd	-0.00304532	ns	0.869495	0.998355	T/ILC	Other T/ILC	γδ T	Mixed
TAF8	ses_cd	0.00314535	ns	0.869513	0.998355	T/ILC	Other T/ILC	γδ T	Mixed
PTPN4	ses_cd	0.0016853	ns	0.869561	0.998355	T/ILC	Other T/ILC	γδ T	Mixed
RHBDF2	ses_cd	0.00303461	ns	0.869704	0.998355	T/ILC	Other T/ILC	γδ T	Mixed
AC048382.5	ses_cd	0.00414668	ns	0.869784	0.998355	T/ILC	Other T/ILC	γδ T	Mixed
PELI2	ses_cd	-0.00448544	ns	0.86979	0.998355	T/ILC	Other T/ILC	γδ T	Mixed
CARD19	ses_cd	-0.00323385	ns	0.869807	0.998355	T/ILC	Other T/ILC	γδ T	Mixed
TTC1	ses_cd	-0.00160616	ns	0.869812	0.998355	T/ILC	Other T/ILC	γδ T	Mixed
PYROXD1	ses_cd	-0.00228497	ns	0.869958	0.998355	T/ILC	Other T/ILC	γδ T	Mixed
HHAT	ses_cd	-0.00458974	ns	0.870041	0.998355	T/ILC	Other T/ILC	γδ T	Mixed
ARRDC3	ses_cd	0.00323767	ns	0.870088	0.998355	T/ILC	Other T/ILC	γδ T	Mixed
LETMD1	ses_cd	-0.00288656	ns	0.870109	0.998355	T/ILC	Other T/ILC	γδ T	Mixed
LINC02273	ses_cd	0.00673466	ns	0.870335	0.998355	T/ILC	Other T/ILC	γδ T	Mixed
PXYLP1	ses_cd	-0.00338473	ns	0.870356	0.998355	T/ILC	Other T/ILC	γδ T	Mixed
HIST1H4H	ses_cd	-0.00620338	ns	0.87036	0.998355	T/ILC	Other T/ILC	γδ T	Mixed
LYZ	ses_cd	-0.010739	ns	0.870375	0.998355	T/ILC	Other T/ILC	γδ T	Mixed
ERCC5	ses_cd	-0.00532851	ns	0.870441	0.998355	T/ILC	Other T/ILC	γδ T	Mixed
TXNDC11	ses_cd	0.00299097	ns	0.870469	0.998355	T/ILC	Other T/ILC	γδ T	Mixed
MYSM1	ses_cd	-0.00193531	ns	0.870479	0.998355	T/ILC	Other T/ILC	γδ T	Mixed
PREPL	ses_cd	-0.00235202	ns	0.870816	0.998355	T/ILC	Other T/ILC	γδ T	Mixed
CACTIN	ses_cd	-0.00444653	ns	0.870817	0.998355	T/ILC	Other T/ILC	γδ T	Mixed
FMN1	ses_cd	-0.0182241	ns	0.870819	0.998355	T/ILC	Other T/ILC	γδ T	Mixed
AL450992.2	ses_cd	0.0047539	ns	0.870841	0.998355	T/ILC	Other T/ILC	γδ T	Mixed
CNNM3	ses_cd	-0.00378721	ns	0.870843	0.998355	T/ILC	Other T/ILC	γδ T	Mixed
CCL3L1	ses_cd	0.0139364	ns	0.870907	0.998355	T/ILC	Other T/ILC	γδ T	Mixed
UNC119	ses_cd	-0.00453067	ns	0.870915	0.998355	T/ILC	Other T/ILC	γδ T	Mixed
STT3A-AS1	ses_cd	0.00425537	ns	0.87099	0.998355	T/ILC	Other T/ILC	γδ T	Mixed
SH3D19	ses_cd	0.00378639	ns	0.871087	0.998355	T/ILC	Other T/ILC	γδ T	Mixed
IER3IP1	ses_cd	-0.00297139	ns	0.871208	0.998355	T/ILC	Other T/ILC	γδ T	Mixed
IL17RA	ses_cd	-0.00249474	ns	0.871229	0.998355	T/ILC	Other T/ILC	γδ T	Mixed
DDX41	ses_cd	0.00334689	ns	0.871302	0.998355	T/ILC	Other T/ILC	γδ T	Mixed
IGHM	ses_cd	0.0100148	ns	0.871315	0.998355	T/ILC	Other T/ILC	γδ T	Mixed
HPCAL1	ses_cd	-0.00230976	ns	0.87136	0.998355	T/ILC	Other T/ILC	γδ T	Mixed
IRF2BP1	ses_cd	-0.0037559	ns	0.871362	0.998355	T/ILC	Other T/ILC	γδ T	Mixed
ENDOG	ses_cd	0.0040887	ns	0.871431	0.998355	T/ILC	Other T/ILC	γδ T	Mixed
RAC1	ses_cd	-0.00222497	ns	0.871446	0.998355	T/ILC	Other T/ILC	γδ T	Mixed
SMC6	ses_cd	0.00254928	ns	0.871555	0.998355	T/ILC	Other T/ILC	γδ T	Mixed
CNEP1R1	ses_cd	0.00283049	ns	0.871702	0.998355	T/ILC	Other T/ILC	γδ T	Mixed
SRPK2	ses_cd	-0.00201289	ns	0.871722	0.998355	T/ILC	Other T/ILC	γδ T	Mixed
TMF1	ses_cd	0.00208992	ns	0.871817	0.998355	T/ILC	Other T/ILC	γδ T	Mixed
DNAJC2	ses_cd	-0.0024472	ns	0.871867	0.998355	T/ILC	Other T/ILC	γδ T	Mixed
ZNHIT3	ses_cd	-0.00232451	ns	0.871888	0.998355	T/ILC	Other T/ILC	γδ T	Mixed
AC105402.3	ses_cd	0.0170222	ns	0.872099	0.998355	T/ILC	Other T/ILC	γδ T	Mixed
RBM14-RBM4	ses_cd	0.00342512	ns	0.872442	0.998355	T/ILC	Other T/ILC	γδ T	Mixed
IFT74	ses_cd	0.00362714	ns	0.872659	0.998355	T/ILC	Other T/ILC	γδ T	Mixed
NXPE3	ses_cd	0.00295398	ns	0.8727	0.998355	T/ILC	Other T/ILC	γδ T	Mixed
ZNF785	ses_cd	-0.00417147	ns	0.872857	0.998355	T/ILC	Other T/ILC	γδ T	Mixed
PHACTR2-AS1	ses_cd	0.00380222	ns	0.873067	0.998355	T/ILC	Other T/ILC	γδ T	Mixed
RNF220	ses_cd	0.00304679	ns	0.87322	0.998355	T/ILC	Other T/ILC	γδ T	Mixed
GIMAP1	ses_cd	-0.002676	ns	0.873274	0.998355	T/ILC	Other T/ILC	γδ T	Mixed
FBXO25	ses_cd	-0.00266447	ns	0.873808	0.998355	T/ILC	Other T/ILC	γδ T	Mixed
CCDC84	ses_cd	0.00262254	ns	0.87381	0.998355	T/ILC	Other T/ILC	γδ T	Mixed
FBXO4	ses_cd	-0.00300445	ns	0.873906	0.998355	T/ILC	Other T/ILC	γδ T	Mixed
SLC39A7	ses_cd	-0.00331899	ns	0.874034	0.998355	T/ILC	Other T/ILC	γδ T	Mixed
AL357793.1	ses_cd	-0.00939436	ns	0.874141	0.998355	T/ILC	Other T/ILC	γδ T	Mixed
AGK	ses_cd	0.00247594	ns	0.874182	0.998355	T/ILC	Other T/ILC	γδ T	Mixed
NRBF2	ses_cd	0.00247602	ns	0.874197	0.998355	T/ILC	Other T/ILC	γδ T	Mixed
LRRFIP2	ses_cd	-0.00218771	ns	0.874199	0.998355	T/ILC	Other T/ILC	γδ T	Mixed
TNFRSF4	ses_cd	0.00755325	ns	0.874222	0.998355	T/ILC	Other T/ILC	γδ T	Mixed
STAU1	ses_cd	-0.001744	ns	0.874293	0.998355	T/ILC	Other T/ILC	γδ T	Mixed
AC027097.2	ses_cd	-0.00320033	ns	0.874298	0.998355	T/ILC	Other T/ILC	γδ T	Mixed
CCDC174	ses_cd	0.0023839	ns	0.874301	0.998355	T/ILC	Other T/ILC	γδ T	Mixed
RECQL5	ses_cd	0.00502317	ns	0.874435	0.998355	T/ILC	Other T/ILC	γδ T	Mixed
SSR2	ses_cd	0.00307625	ns	0.874714	0.998355	T/ILC	Other T/ILC	γδ T	Mixed
ZNF681	ses_cd	-0.00494172	ns	0.87472	0.998355	T/ILC	Other T/ILC	γδ T	Mixed
IL12RB2	ses_cd	-0.00502907	ns	0.874731	0.998355	T/ILC	Other T/ILC	γδ T	Mixed
VPS50	ses_cd	-0.00187522	ns	0.874898	0.998355	T/ILC	Other T/ILC	γδ T	Mixed
SLC1A5	ses_cd	-0.00484227	ns	0.874922	0.998355	T/ILC	Other T/ILC	γδ T	Mixed
AC092574.2	ses_cd	0.00454961	ns	0.875008	0.998355	T/ILC	Other T/ILC	γδ T	Mixed
PRDM4	ses_cd	-0.00298099	ns	0.875037	0.998355	T/ILC	Other T/ILC	γδ T	Mixed
RALGAPA2	ses_cd	0.00248498	ns	0.875075	0.998355	T/ILC	Other T/ILC	γδ T	Mixed
COA1	ses_cd	0.00157834	ns	0.875224	0.998355	T/ILC	Other T/ILC	γδ T	Mixed
GLB1	ses_cd	-0.00254841	ns	0.875226	0.998355	T/ILC	Other T/ILC	γδ T	Mixed
NUP188	ses_cd	-0.00323261	ns	0.875268	0.998355	T/ILC	Other T/ILC	γδ T	Mixed
RSRC2	ses_cd	0.00210612	ns	0.875392	0.998355	T/ILC	Other T/ILC	γδ T	Mixed
AC104532.2	ses_cd	-0.00407305	ns	0.875509	0.998355	T/ILC	Other T/ILC	γδ T	Mixed
XPO6	ses_cd	0.00177209	ns	0.875595	0.998355	T/ILC	Other T/ILC	γδ T	Mixed
IRF2	ses_cd	-0.00155127	ns	0.875634	0.998355	T/ILC	Other T/ILC	γδ T	Mixed
MAGEH1	ses_cd	-0.00398367	ns	0.875749	0.998355	T/ILC	Other T/ILC	γδ T	Mixed
TAF1B	ses_cd	0.00248947	ns	0.875873	0.998355	T/ILC	Other T/ILC	γδ T	Mixed
DCTPP1	ses_cd	0.00352354	ns	0.875972	0.998355	T/ILC	Other T/ILC	γδ T	Mixed
GATAD1	ses_cd	0.00274848	ns	0.876005	0.998355	T/ILC	Other T/ILC	γδ T	Mixed
CSTF2	ses_cd	0.00350754	ns	0.876014	0.998355	T/ILC	Other T/ILC	γδ T	Mixed
CALR	ses_cd	0.00273092	ns	0.876154	0.998355	T/ILC	Other T/ILC	γδ T	Mixed
PAXX	ses_cd	0.00226248	ns	0.876193	0.998355	T/ILC	Other T/ILC	γδ T	Mixed
AL358472.5	ses_cd	-0.00389857	ns	0.876279	0.998355	T/ILC	Other T/ILC	γδ T	Mixed
PRDX5	ses_cd	-0.00285328	ns	0.876281	0.998355	T/ILC	Other T/ILC	γδ T	Mixed
GPI	ses_cd	-0.00204512	ns	0.876473	0.998355	T/ILC	Other T/ILC	γδ T	Mixed
MCTS1	ses_cd	-0.00219426	ns	0.876531	0.998355	T/ILC	Other T/ILC	γδ T	Mixed
ARID1B	ses_cd	-0.00213729	ns	0.876635	0.998355	T/ILC	Other T/ILC	γδ T	Mixed
PER3	ses_cd	-0.00399004	ns	0.876807	0.998355	T/ILC	Other T/ILC	γδ T	Mixed
AC027682.4	ses_cd	-0.00407168	ns	0.876825	0.998355	T/ILC	Other T/ILC	γδ T	Mixed
TXNDC17	ses_cd	0.00290288	ns	0.876874	0.998355	T/ILC	Other T/ILC	γδ T	Mixed
MIS12	ses_cd	-0.00259554	ns	0.876916	0.998355	T/ILC	Other T/ILC	γδ T	Mixed
STAT6	ses_cd	-0.00229232	ns	0.877006	0.998355	T/ILC	Other T/ILC	γδ T	Mixed
COX7A2L	ses_cd	0.00205994	ns	0.877014	0.998355	T/ILC	Other T/ILC	γδ T	Mixed
SH3GLB1	ses_cd	-0.00191913	ns	0.87702	0.998355	T/ILC	Other T/ILC	γδ T	Mixed
IPCEF1	ses_cd	0.00217641	ns	0.877272	0.998355	T/ILC	Other T/ILC	γδ T	Mixed
HSP90AB1	ses_cd	-0.00209222	ns	0.877376	0.998355	T/ILC	Other T/ILC	γδ T	Mixed
ABHD6	ses_cd	0.00381081	ns	0.877457	0.998355	T/ILC	Other T/ILC	γδ T	Mixed
RBMS1	ses_cd	-0.0028509	ns	0.877492	0.998355	T/ILC	Other T/ILC	γδ T	Mixed
SGTA	ses_cd	-0.00353914	ns	0.877623	0.998355	T/ILC	Other T/ILC	γδ T	Mixed
MAST2	ses_cd	0.00359156	ns	0.877869	0.998355	T/ILC	Other T/ILC	γδ T	Mixed
ZPR1	ses_cd	0.00277794	ns	0.877895	0.998355	T/ILC	Other T/ILC	γδ T	Mixed
YTHDC1	ses_cd	0.00154164	ns	0.878087	0.998355	T/ILC	Other T/ILC	γδ T	Mixed
POP1	ses_cd	0.00414283	ns	0.878187	0.998355	T/ILC	Other T/ILC	γδ T	Mixed
L2HGDH	ses_cd	-0.0042849	ns	0.878208	0.998355	T/ILC	Other T/ILC	γδ T	Mixed
RBM17	ses_cd	0.00184396	ns	0.878212	0.998355	T/ILC	Other T/ILC	γδ T	Mixed
RNF38	ses_cd	-0.00202172	ns	0.878216	0.998355	T/ILC	Other T/ILC	γδ T	Mixed
AL355916.2	ses_cd	-0.00438758	ns	0.878423	0.998355	T/ILC	Other T/ILC	γδ T	Mixed
TTN-AS1	ses_cd	-0.00359513	ns	0.878494	0.998355	T/ILC	Other T/ILC	γδ T	Mixed
XPOT	ses_cd	0.00258555	ns	0.878545	0.998355	T/ILC	Other T/ILC	γδ T	Mixed
FKBP5	ses_cd	0.00417077	ns	0.878577	0.998355	T/ILC	Other T/ILC	γδ T	Mixed
AL035427.1	ses_cd	0.00528506	ns	0.878578	0.998355	T/ILC	Other T/ILC	γδ T	Mixed
TMEM182	ses_cd	-0.00432902	ns	0.878636	0.998355	T/ILC	Other T/ILC	γδ T	Mixed
DERL1	ses_cd	-0.00192816	ns	0.878653	0.998355	T/ILC	Other T/ILC	γδ T	Mixed
MORC2	ses_cd	-0.00300815	ns	0.878657	0.998355	T/ILC	Other T/ILC	γδ T	Mixed
GNB1L	ses_cd	-0.00408121	ns	0.878726	0.998355	T/ILC	Other T/ILC	γδ T	Mixed
SDAD1	ses_cd	-0.00179402	ns	0.878801	0.998355	T/ILC	Other T/ILC	γδ T	Mixed
TATDN1	ses_cd	0.0023042	ns	0.878859	0.998355	T/ILC	Other T/ILC	γδ T	Mixed
HOXB2	ses_cd	0.0053396	ns	0.878926	0.998355	T/ILC	Other T/ILC	γδ T	Mixed
C12orf73	ses_cd	-0.00307128	ns	0.878945	0.998355	T/ILC	Other T/ILC	γδ T	Mixed
SCAPER	ses_cd	0.00228608	ns	0.879107	0.998355	T/ILC	Other T/ILC	γδ T	Mixed
GMPPA	ses_cd	-0.0040805	ns	0.879255	0.998355	T/ILC	Other T/ILC	γδ T	Mixed
LINC02256	ses_cd	-0.00415401	ns	0.879268	0.998355	T/ILC	Other T/ILC	γδ T	Mixed
RIC3	ses_cd	0.00676155	ns	0.879298	0.998355	T/ILC	Other T/ILC	γδ T	Mixed
C4orf33	ses_cd	0.0045158	ns	0.879468	0.998355	T/ILC	Other T/ILC	γδ T	Mixed
WDR41	ses_cd	0.00341187	ns	0.87953	0.998355	T/ILC	Other T/ILC	γδ T	Mixed
TGFB1	ses_cd	0.00168085	ns	0.879625	0.998355	T/ILC	Other T/ILC	γδ T	Mixed
RFK	ses_cd	-0.00309128	ns	0.879668	0.998355	T/ILC	Other T/ILC	γδ T	Mixed
C21orf91	ses_cd	0.00239763	ns	0.879748	0.998355	T/ILC	Other T/ILC	γδ T	Mixed
ZFX	ses_cd	-0.00195247	ns	0.879778	0.998355	T/ILC	Other T/ILC	γδ T	Mixed
MCPH1	ses_cd	-0.00184259	ns	0.879885	0.998355	T/ILC	Other T/ILC	γδ T	Mixed
ACOT13	ses_cd	0.00237558	ns	0.879903	0.998355	T/ILC	Other T/ILC	γδ T	Mixed
ZNF567	ses_cd	-0.00240276	ns	0.879912	0.998355	T/ILC	Other T/ILC	γδ T	Mixed
SMAD4	ses_cd	-0.00218719	ns	0.880003	0.998355	T/ILC	Other T/ILC	γδ T	Mixed
SMARCD2	ses_cd	0.00286972	ns	0.880032	0.998355	T/ILC	Other T/ILC	γδ T	Mixed
SNRPD3	ses_cd	0.00179623	ns	0.880253	0.998355	T/ILC	Other T/ILC	γδ T	Mixed
SRP68	ses_cd	0.00260877	ns	0.880396	0.998355	T/ILC	Other T/ILC	γδ T	Mixed
LARP7	ses_cd	-0.00212993	ns	0.880638	0.998355	T/ILC	Other T/ILC	γδ T	Mixed
CGGBP1	ses_cd	0.00188069	ns	0.88086	0.998355	T/ILC	Other T/ILC	γδ T	Mixed
AL035530.2	ses_cd	-0.00343135	ns	0.881034	0.998355	T/ILC	Other T/ILC	γδ T	Mixed
MEAF6	ses_cd	-0.00184436	ns	0.88117	0.998355	T/ILC	Other T/ILC	γδ T	Mixed
FCHO2	ses_cd	0.00420194	ns	0.881279	0.998355	T/ILC	Other T/ILC	γδ T	Mixed
USPL1	ses_cd	0.00178118	ns	0.88141	0.998355	T/ILC	Other T/ILC	γδ T	Mixed
REX1BD	ses_cd	0.00215865	ns	0.881438	0.998355	T/ILC	Other T/ILC	γδ T	Mixed
TAF2	ses_cd	0.0020794	ns	0.881475	0.998355	T/ILC	Other T/ILC	γδ T	Mixed
ARPC4	ses_cd	-0.00222916	ns	0.88149	0.998355	T/ILC	Other T/ILC	γδ T	Mixed
MAN2C1	ses_cd	-0.00291621	ns	0.881623	0.998355	T/ILC	Other T/ILC	γδ T	Mixed
LINC02055	ses_cd	-0.0114034	ns	0.881764	0.998355	T/ILC	Other T/ILC	γδ T	Mixed
PDZK1	ses_cd	-0.00376404	ns	0.881791	0.998355	T/ILC	Other T/ILC	γδ T	Mixed
BRK1	ses_cd	-0.00204118	ns	0.881834	0.998355	T/ILC	Other T/ILC	γδ T	Mixed
YIPF2	ses_cd	0.00315382	ns	0.881949	0.998355	T/ILC	Other T/ILC	γδ T	Mixed
TMBIM6	ses_cd	0.0017412	ns	0.881997	0.998355	T/ILC	Other T/ILC	γδ T	Mixed
FAM206A	ses_cd	-0.00376133	ns	0.882133	0.998355	T/ILC	Other T/ILC	γδ T	Mixed
SLAMF1	ses_cd	-0.00352236	ns	0.882292	0.998355	T/ILC	Other T/ILC	γδ T	Mixed
ZNF248	ses_cd	0.00252331	ns	0.882602	0.998355	T/ILC	Other T/ILC	γδ T	Mixed
FARSA	ses_cd	0.00289642	ns	0.882786	0.998355	T/ILC	Other T/ILC	γδ T	Mixed
SMNDC1	ses_cd	0.00213381	ns	0.882883	0.998355	T/ILC	Other T/ILC	γδ T	Mixed
AL133227.1	ses_cd	0.0039802	ns	0.883101	0.998355	T/ILC	Other T/ILC	γδ T	Mixed
PARP8	ses_cd	-0.00250609	ns	0.883101	0.998355	T/ILC	Other T/ILC	γδ T	Mixed
DMWD	ses_cd	-0.00379048	ns	0.883102	0.998355	T/ILC	Other T/ILC	γδ T	Mixed
TRIP12	ses_cd	-0.00157036	ns	0.883124	0.998355	T/ILC	Other T/ILC	γδ T	Mixed
RXYLT1	ses_cd	-0.00284835	ns	0.883224	0.998355	T/ILC	Other T/ILC	γδ T	Mixed
NKTR	ses_cd	-0.00127783	ns	0.88336	0.998355	T/ILC	Other T/ILC	γδ T	Mixed
TRIM66	ses_cd	-0.00324792	ns	0.883486	0.998355	T/ILC	Other T/ILC	γδ T	Mixed
ZNF92	ses_cd	-0.00240371	ns	0.883574	0.998355	T/ILC	Other T/ILC	γδ T	Mixed
ANGEL1	ses_cd	-0.00387849	ns	0.883748	0.998355	T/ILC	Other T/ILC	γδ T	Mixed
AARS2	ses_cd	0.00382881	ns	0.883851	0.998355	T/ILC	Other T/ILC	γδ T	Mixed
TUBA4A	ses_cd	-0.00292121	ns	0.883909	0.998355	T/ILC	Other T/ILC	γδ T	Mixed
CDC14B	ses_cd	0.00374208	ns	0.884017	0.998355	T/ILC	Other T/ILC	γδ T	Mixed
SLC9A8	ses_cd	-0.00232268	ns	0.884058	0.998355	T/ILC	Other T/ILC	γδ T	Mixed
TRRAP	ses_cd	0.00180887	ns	0.884171	0.998355	T/ILC	Other T/ILC	γδ T	Mixed
FLT4	ses_cd	-0.00561454	ns	0.884187	0.998355	T/ILC	Other T/ILC	γδ T	Mixed
ARL8A	ses_cd	0.00242901	ns	0.884196	0.998355	T/ILC	Other T/ILC	γδ T	Mixed
MED24	ses_cd	-0.00284664	ns	0.884206	0.998355	T/ILC	Other T/ILC	γδ T	Mixed
GK	ses_cd	-0.00479396	ns	0.88435	0.998355	T/ILC	Other T/ILC	γδ T	Mixed
AL445248.1	ses_cd	-0.00427694	ns	0.88439	0.998355	T/ILC	Other T/ILC	γδ T	Mixed
PHC2	ses_cd	0.00291928	ns	0.884421	0.998355	T/ILC	Other T/ILC	γδ T	Mixed
DCAF1	ses_cd	0.00205236	ns	0.88444	0.998355	T/ILC	Other T/ILC	γδ T	Mixed
TEX30	ses_cd	-0.00315336	ns	0.884495	0.998355	T/ILC	Other T/ILC	γδ T	Mixed
TBC1D10A	ses_cd	0.00270622	ns	0.884589	0.998355	T/ILC	Other T/ILC	γδ T	Mixed
DCUN1D4	ses_cd	0.00253848	ns	0.884731	0.998355	T/ILC	Other T/ILC	γδ T	Mixed
OSBPL5	ses_cd	-0.0044278	ns	0.884752	0.998355	T/ILC	Other T/ILC	γδ T	Mixed
LINC02001	ses_cd	-0.00278736	ns	0.884857	0.998355	T/ILC	Other T/ILC	γδ T	Mixed
ETV3	ses_cd	-0.00243116	ns	0.884871	0.998355	T/ILC	Other T/ILC	γδ T	Mixed
DESI1	ses_cd	-0.00235082	ns	0.884899	0.998355	T/ILC	Other T/ILC	γδ T	Mixed
CNOT11	ses_cd	-0.00226498	ns	0.885173	0.998355	T/ILC	Other T/ILC	γδ T	Mixed
MEA1	ses_cd	-0.00247079	ns	0.885214	0.998355	T/ILC	Other T/ILC	γδ T	Mixed
ABRAXAS2	ses_cd	0.00222407	ns	0.885225	0.998355	T/ILC	Other T/ILC	γδ T	Mixed
AP002884.3	ses_cd	-0.00511911	ns	0.885271	0.998355	T/ILC	Other T/ILC	γδ T	Mixed
ELF2	ses_cd	0.0015495	ns	0.885334	0.998355	T/ILC	Other T/ILC	γδ T	Mixed
NAGK	ses_cd	0.00275178	ns	0.885358	0.998355	T/ILC	Other T/ILC	γδ T	Mixed
PIP5K1C	ses_cd	0.00319303	ns	0.885483	0.998355	T/ILC	Other T/ILC	γδ T	Mixed
MON1A	ses_cd	0.00403234	ns	0.885504	0.998355	T/ILC	Other T/ILC	γδ T	Mixed
LIPA	ses_cd	-0.00348268	ns	0.88551	0.998355	T/ILC	Other T/ILC	γδ T	Mixed
ARF3	ses_cd	0.00260971	ns	0.88555	0.998355	T/ILC	Other T/ILC	γδ T	Mixed
TRAF3IP2-AS1	ses_cd	0.00277097	ns	0.885578	0.998355	T/ILC	Other T/ILC	γδ T	Mixed
FAM200A	ses_cd	-0.00353836	ns	0.885655	0.998355	T/ILC	Other T/ILC	γδ T	Mixed
CCDC18	ses_cd	0.0022539	ns	0.885874	0.998355	T/ILC	Other T/ILC	γδ T	Mixed
SS18L2	ses_cd	-0.00187171	ns	0.885894	0.998355	T/ILC	Other T/ILC	γδ T	Mixed
RPS6KA2	ses_cd	-0.00496505	ns	0.885899	0.998355	T/ILC	Other T/ILC	γδ T	Mixed
MAIP1	ses_cd	-0.00270416	ns	0.885942	0.998355	T/ILC	Other T/ILC	γδ T	Mixed
STXBP3	ses_cd	-0.00145039	ns	0.886067	0.998355	T/ILC	Other T/ILC	γδ T	Mixed
ZNF302	ses_cd	-0.00268153	ns	0.886219	0.998355	T/ILC	Other T/ILC	γδ T	Mixed
AC107959.1	ses_cd	0.00422181	ns	0.886478	0.998355	T/ILC	Other T/ILC	γδ T	Mixed
TOM1L2	ses_cd	-0.00256637	ns	0.886524	0.998355	T/ILC	Other T/ILC	γδ T	Mixed
SYNM	ses_cd	0.00736587	ns	0.886559	0.998355	T/ILC	Other T/ILC	γδ T	Mixed
HSPA9	ses_cd	-0.00159845	ns	0.886576	0.998355	T/ILC	Other T/ILC	γδ T	Mixed
IMP3	ses_cd	-0.00207672	ns	0.886581	0.998355	T/ILC	Other T/ILC	γδ T	Mixed
PRKCA	ses_cd	0.0040158	ns	0.88662	0.998355	T/ILC	Other T/ILC	γδ T	Mixed
PAG1	ses_cd	-0.0023527	ns	0.886634	0.998355	T/ILC	Other T/ILC	γδ T	Mixed
FRMD3	ses_cd	-0.00481544	ns	0.886669	0.998355	T/ILC	Other T/ILC	γδ T	Mixed
UFSP2	ses_cd	0.00237499	ns	0.886728	0.998355	T/ILC	Other T/ILC	γδ T	Mixed
KLRC4	ses_cd	-0.0065229	ns	0.886772	0.998355	T/ILC	Other T/ILC	γδ T	Mixed
PARP12	ses_cd	0.00269153	ns	0.886882	0.998355	T/ILC	Other T/ILC	γδ T	Mixed
CHMP1A	ses_cd	-0.00249117	ns	0.886892	0.998355	T/ILC	Other T/ILC	γδ T	Mixed
MAML1	ses_cd	0.00215204	ns	0.887047	0.998355	T/ILC	Other T/ILC	γδ T	Mixed
PITPNC1	ses_cd	-0.00239442	ns	0.887066	0.998355	T/ILC	Other T/ILC	γδ T	Mixed
ATAD3A	ses_cd	-0.00391262	ns	0.887472	0.998355	T/ILC	Other T/ILC	γδ T	Mixed
CFAP44	ses_cd	0.00346225	ns	0.887733	0.998355	T/ILC	Other T/ILC	γδ T	Mixed
E2F3	ses_cd	0.0022192	ns	0.887778	0.998355	T/ILC	Other T/ILC	γδ T	Mixed
TRMT13	ses_cd	-0.00194325	ns	0.88778	0.998355	T/ILC	Other T/ILC	γδ T	Mixed
RANGAP1	ses_cd	0.00241968	ns	0.887817	0.998355	T/ILC	Other T/ILC	γδ T	Mixed
TRPS1	ses_cd	-0.00315595	ns	0.888149	0.998355	T/ILC	Other T/ILC	γδ T	Mixed
LPCAT3	ses_cd	-0.00245503	ns	0.888164	0.998355	T/ILC	Other T/ILC	γδ T	Mixed
PARP1	ses_cd	-0.00183813	ns	0.888168	0.998355	T/ILC	Other T/ILC	γδ T	Mixed
ANKHD1-EIF4EBP3	ses_cd	0.00356179	ns	0.888177	0.998355	T/ILC	Other T/ILC	γδ T	Mixed
ARAP1	ses_cd	-0.00272321	ns	0.888238	0.998355	T/ILC	Other T/ILC	γδ T	Mixed
ZNF777	ses_cd	0.00308794	ns	0.888441	0.998355	T/ILC	Other T/ILC	γδ T	Mixed
TRAPPC2	ses_cd	-0.00169462	ns	0.888454	0.998355	T/ILC	Other T/ILC	γδ T	Mixed
HNRNPH3	ses_cd	0.00162229	ns	0.888539	0.998355	T/ILC	Other T/ILC	γδ T	Mixed
ACLY	ses_cd	-0.00212813	ns	0.888674	0.998355	T/ILC	Other T/ILC	γδ T	Mixed
CDH23	ses_cd	-0.00358752	ns	0.888775	0.998355	T/ILC	Other T/ILC	γδ T	Mixed
ZSWIM3	ses_cd	0.0040363	ns	0.888789	0.998355	T/ILC	Other T/ILC	γδ T	Mixed
DDX42	ses_cd	0.0017587	ns	0.888872	0.998355	T/ILC	Other T/ILC	γδ T	Mixed
TMCO6	ses_cd	-0.0034857	ns	0.888924	0.998355	T/ILC	Other T/ILC	γδ T	Mixed
PTGDR	ses_cd	-0.00282435	ns	0.888925	0.998355	T/ILC	Other T/ILC	γδ T	Mixed
PRKX	ses_cd	0.00297205	ns	0.888946	0.998355	T/ILC	Other T/ILC	γδ T	Mixed
PALB2	ses_cd	-0.00293688	ns	0.88896	0.998355	T/ILC	Other T/ILC	γδ T	Mixed
AP1M1	ses_cd	0.00212492	ns	0.889003	0.998355	T/ILC	Other T/ILC	γδ T	Mixed
PPP2R3C	ses_cd	-0.00175679	ns	0.889139	0.998355	T/ILC	Other T/ILC	γδ T	Mixed
RPS12	ses_cd	0.0026684	ns	0.889175	0.998355	T/ILC	Other T/ILC	γδ T	Mixed
CYTH1	ses_cd	-0.00185222	ns	0.889242	0.998355	T/ILC	Other T/ILC	γδ T	Mixed
MOSPD1	ses_cd	-0.00318085	ns	0.88934	0.998355	T/ILC	Other T/ILC	γδ T	Mixed
NACC2	ses_cd	-0.0034978	ns	0.889586	0.998355	T/ILC	Other T/ILC	γδ T	Mixed
SMG9	ses_cd	0.00354762	ns	0.889632	0.998355	T/ILC	Other T/ILC	γδ T	Mixed
OSTC	ses_cd	-0.00187191	ns	0.889728	0.998355	T/ILC	Other T/ILC	γδ T	Mixed
PFN1	ses_cd	-0.00204673	ns	0.889741	0.998355	T/ILC	Other T/ILC	γδ T	Mixed
JAK2	ses_cd	0.00217445	ns	0.889841	0.998355	T/ILC	Other T/ILC	γδ T	Mixed
CEACAM21	ses_cd	0.00282913	ns	0.88997	0.998355	T/ILC	Other T/ILC	γδ T	Mixed
ABLIM2	ses_cd	-0.00454809	ns	0.890012	0.998355	T/ILC	Other T/ILC	γδ T	Mixed
SNX11	ses_cd	-0.00266904	ns	0.890019	0.998355	T/ILC	Other T/ILC	γδ T	Mixed
MAGT1	ses_cd	-0.00178884	ns	0.890055	0.998355	T/ILC	Other T/ILC	γδ T	Mixed
MCM3AP-AS1	ses_cd	-0.00349873	ns	0.890259	0.998355	T/ILC	Other T/ILC	γδ T	Mixed
TNF	ses_cd	-0.00432181	ns	0.890266	0.998355	T/ILC	Other T/ILC	γδ T	Mixed
EGR1	ses_cd	0.00752223	ns	0.890285	0.998355	T/ILC	Other T/ILC	γδ T	Mixed
KDM6B	ses_cd	-0.00310569	ns	0.890367	0.998355	T/ILC	Other T/ILC	γδ T	Mixed
GRID2IP	ses_cd	0.00637803	ns	0.890373	0.998355	T/ILC	Other T/ILC	γδ T	Mixed
ELK1	ses_cd	-0.00354655	ns	0.890413	0.998355	T/ILC	Other T/ILC	γδ T	Mixed
CXCR4	ses_cd	0.00499161	ns	0.890449	0.998355	T/ILC	Other T/ILC	γδ T	Mixed
NUDT22	ses_cd	0.0023949	ns	0.890463	0.998355	T/ILC	Other T/ILC	γδ T	Mixed
ZSWIM7	ses_cd	-0.00190964	ns	0.890571	0.998355	T/ILC	Other T/ILC	γδ T	Mixed
SWT1	ses_cd	0.002826	ns	0.890659	0.998355	T/ILC	Other T/ILC	γδ T	Mixed
KANSL3	ses_cd	-0.00211691	ns	0.890676	0.998355	T/ILC	Other T/ILC	γδ T	Mixed
C18orf21	ses_cd	-0.00268605	ns	0.890723	0.998355	T/ILC	Other T/ILC	γδ T	Mixed
LENG1	ses_cd	0.00245224	ns	0.890764	0.998355	T/ILC	Other T/ILC	γδ T	Mixed
CHRAC1	ses_cd	0.00283103	ns	0.890865	0.998355	T/ILC	Other T/ILC	γδ T	Mixed
ZNF706	ses_cd	-0.00182697	ns	0.891044	0.998355	T/ILC	Other T/ILC	γδ T	Mixed
CDK11A	ses_cd	0.00261702	ns	0.891119	0.998355	T/ILC	Other T/ILC	γδ T	Mixed
TYW1B	ses_cd	-0.00234717	ns	0.891178	0.998355	T/ILC	Other T/ILC	γδ T	Mixed
CSNK2A1	ses_cd	-0.00157154	ns	0.891244	0.998355	T/ILC	Other T/ILC	γδ T	Mixed
NR2C2AP	ses_cd	0.00283093	ns	0.891258	0.998355	T/ILC	Other T/ILC	γδ T	Mixed
EIF3E	ses_cd	0.00177822	ns	0.89131	0.998355	T/ILC	Other T/ILC	γδ T	Mixed
AL157402.2	ses_cd	0.00216415	ns	0.891315	0.998355	T/ILC	Other T/ILC	γδ T	Mixed
TPRG1L	ses_cd	0.0025904	ns	0.891439	0.998355	T/ILC	Other T/ILC	γδ T	Mixed
ACSS1	ses_cd	0.00243921	ns	0.891487	0.998355	T/ILC	Other T/ILC	γδ T	Mixed
ERO1A	ses_cd	0.0018805	ns	0.89151	0.998355	T/ILC	Other T/ILC	γδ T	Mixed
ARL13B	ses_cd	-0.00267811	ns	0.891517	0.998355	T/ILC	Other T/ILC	γδ T	Mixed
ALDH3A2	ses_cd	0.00313782	ns	0.891519	0.998355	T/ILC	Other T/ILC	γδ T	Mixed
SLC26A11	ses_cd	-0.00288619	ns	0.891545	0.998355	T/ILC	Other T/ILC	γδ T	Mixed
DBR1	ses_cd	0.00346335	ns	0.891603	0.998355	T/ILC	Other T/ILC	γδ T	Mixed
PHF21A	ses_cd	0.00195373	ns	0.891689	0.998355	T/ILC	Other T/ILC	γδ T	Mixed
DAPK3	ses_cd	0.00312345	ns	0.89191	0.998355	T/ILC	Other T/ILC	γδ T	Mixed
ZNF850	ses_cd	0.00329828	ns	0.891957	0.998355	T/ILC	Other T/ILC	γδ T	Mixed
MBNL2	ses_cd	0.00174374	ns	0.89218	0.998355	T/ILC	Other T/ILC	γδ T	Mixed
ZNF549	ses_cd	0.00310282	ns	0.892418	0.998355	T/ILC	Other T/ILC	γδ T	Mixed
MORF4L1	ses_cd	-0.00112696	ns	0.892575	0.998355	T/ILC	Other T/ILC	γδ T	Mixed
PPP5C	ses_cd	-0.00385128	ns	0.892607	0.998355	T/ILC	Other T/ILC	γδ T	Mixed
TRMT61B	ses_cd	0.00226093	ns	0.892638	0.998355	T/ILC	Other T/ILC	γδ T	Mixed
SYNE3	ses_cd	0.003009	ns	0.892639	0.998355	T/ILC	Other T/ILC	γδ T	Mixed
PAIP1	ses_cd	0.00202374	ns	0.892824	0.998355	T/ILC	Other T/ILC	γδ T	Mixed
HSH2D	ses_cd	0.00328183	ns	0.892877	0.998355	T/ILC	Other T/ILC	γδ T	Mixed
OGFOD3	ses_cd	0.00287018	ns	0.892893	0.998355	T/ILC	Other T/ILC	γδ T	Mixed
POLR3A	ses_cd	0.00237622	ns	0.892902	0.998355	T/ILC	Other T/ILC	γδ T	Mixed
PTBP3	ses_cd	-0.00130336	ns	0.892949	0.998355	T/ILC	Other T/ILC	γδ T	Mixed
HEXA	ses_cd	-0.00242504	ns	0.893272	0.998355	T/ILC	Other T/ILC	γδ T	Mixed
YARS	ses_cd	-0.00210245	ns	0.893361	0.998355	T/ILC	Other T/ILC	γδ T	Mixed
RAB11A	ses_cd	0.00168103	ns	0.893451	0.998355	T/ILC	Other T/ILC	γδ T	Mixed
LUC7L	ses_cd	-0.00214064	ns	0.893817	0.998355	T/ILC	Other T/ILC	γδ T	Mixed
ROMO1	ses_cd	0.00253633	ns	0.893828	0.998355	T/ILC	Other T/ILC	γδ T	Mixed
UCHL5	ses_cd	0.00195877	ns	0.893892	0.998355	T/ILC	Other T/ILC	γδ T	Mixed
CDK5R1	ses_cd	-0.00620282	ns	0.893899	0.998355	T/ILC	Other T/ILC	γδ T	Mixed
FZD3	ses_cd	-0.00419484	ns	0.893983	0.998355	T/ILC	Other T/ILC	γδ T	Mixed
RFTN1	ses_cd	-0.0019834	ns	0.894066	0.998355	T/ILC	Other T/ILC	γδ T	Mixed
TXLNG	ses_cd	-0.00193593	ns	0.894201	0.998355	T/ILC	Other T/ILC	γδ T	Mixed
GAB1	ses_cd	-0.00845261	ns	0.894227	0.998355	T/ILC	Other T/ILC	γδ T	Mixed
CRACR2A	ses_cd	-0.00184372	ns	0.894312	0.998355	T/ILC	Other T/ILC	γδ T	Mixed
LBR	ses_cd	-0.00176016	ns	0.89436	0.998355	T/ILC	Other T/ILC	γδ T	Mixed
INTS9	ses_cd	-0.00253155	ns	0.894422	0.998355	T/ILC	Other T/ILC	γδ T	Mixed
COQ2	ses_cd	-0.00435698	ns	0.894673	0.998355	T/ILC	Other T/ILC	γδ T	Mixed
WHRN	ses_cd	0.00546262	ns	0.89472	0.998355	T/ILC	Other T/ILC	γδ T	Mixed
UBE2G2	ses_cd	0.00136709	ns	0.894886	0.998355	T/ILC	Other T/ILC	γδ T	Mixed
R3HDM1	ses_cd	-0.00180709	ns	0.894913	0.998355	T/ILC	Other T/ILC	γδ T	Mixed
CEBPD	ses_cd	-0.00372336	ns	0.895068	0.998355	T/ILC	Other T/ILC	γδ T	Mixed
RPS4X	ses_cd	0.00235019	ns	0.895258	0.998355	T/ILC	Other T/ILC	γδ T	Mixed
AC021054.1	ses_cd	-0.00353084	ns	0.895472	0.998355	T/ILC	Other T/ILC	γδ T	Mixed
SFPQ	ses_cd	0.00118333	ns	0.895713	0.998355	T/ILC	Other T/ILC	γδ T	Mixed
RPIA	ses_cd	0.00229132	ns	0.895773	0.998355	T/ILC	Other T/ILC	γδ T	Mixed
G2E3	ses_cd	0.00182832	ns	0.895836	0.998355	T/ILC	Other T/ILC	γδ T	Mixed
ANKZF1	ses_cd	-0.00212482	ns	0.895978	0.998355	T/ILC	Other T/ILC	γδ T	Mixed
UBE2Q2	ses_cd	-0.00163888	ns	0.896116	0.998355	T/ILC	Other T/ILC	γδ T	Mixed
AK5	ses_cd	0.00939887	ns	0.896174	0.998355	T/ILC	Other T/ILC	γδ T	Mixed
RGL4	ses_cd	-0.00275935	ns	0.896222	0.998355	T/ILC	Other T/ILC	γδ T	Mixed
SP140L	ses_cd	-0.00161555	ns	0.896224	0.998355	T/ILC	Other T/ILC	γδ T	Mixed
ACTR3	ses_cd	-0.00133073	ns	0.896316	0.998355	T/ILC	Other T/ILC	γδ T	Mixed
METTL15	ses_cd	-0.00177444	ns	0.89637	0.998355	T/ILC	Other T/ILC	γδ T	Mixed
TSFM	ses_cd	0.00241612	ns	0.896461	0.998355	T/ILC	Other T/ILC	γδ T	Mixed
NT5DC1	ses_cd	0.00193288	ns	0.896615	0.998355	T/ILC	Other T/ILC	γδ T	Mixed
AP3S2	ses_cd	-0.00302982	ns	0.89663	0.998355	T/ILC	Other T/ILC	γδ T	Mixed
AIG1	ses_cd	0.00332595	ns	0.896634	0.998355	T/ILC	Other T/ILC	γδ T	Mixed
PTGES3	ses_cd	0.0013306	ns	0.896697	0.998355	T/ILC	Other T/ILC	γδ T	Mixed
AC008555.5	ses_cd	0.00324926	ns	0.896795	0.998355	T/ILC	Other T/ILC	γδ T	Mixed
TRMT10B	ses_cd	-0.00198509	ns	0.896805	0.998355	T/ILC	Other T/ILC	γδ T	Mixed
STXBP2	ses_cd	0.00352002	ns	0.896837	0.998355	T/ILC	Other T/ILC	γδ T	Mixed
EIF4E3	ses_cd	0.00195314	ns	0.896853	0.998355	T/ILC	Other T/ILC	γδ T	Mixed
SEC22C	ses_cd	-0.0019291	ns	0.897258	0.998355	T/ILC	Other T/ILC	γδ T	Mixed
MCUB	ses_cd	-0.00165022	ns	0.897306	0.998355	T/ILC	Other T/ILC	γδ T	Mixed
RPRD1B	ses_cd	-0.00200741	ns	0.897494	0.998355	T/ILC	Other T/ILC	γδ T	Mixed
ISOC1	ses_cd	0.00250482	ns	0.897565	0.998355	T/ILC	Other T/ILC	γδ T	Mixed
TRGV9	ses_cd	0.00585736	ns	0.897606	0.998355	T/ILC	Other T/ILC	γδ T	Mixed
HOMEZ	ses_cd	-0.00309188	ns	0.897677	0.998355	T/ILC	Other T/ILC	γδ T	Mixed
EIF2B5	ses_cd	0.00252359	ns	0.897698	0.998355	T/ILC	Other T/ILC	γδ T	Mixed
GMDS-DT	ses_cd	0.00206389	ns	0.897729	0.998355	T/ILC	Other T/ILC	γδ T	Mixed
C1orf21	ses_cd	-0.00445396	ns	0.897756	0.998355	T/ILC	Other T/ILC	γδ T	Mixed
DOPEY1	ses_cd	0.00198377	ns	0.89796	0.998355	T/ILC	Other T/ILC	γδ T	Mixed
RIC8A	ses_cd	0.00272324	ns	0.897966	0.998355	T/ILC	Other T/ILC	γδ T	Mixed
LINC01004	ses_cd	-0.00174719	ns	0.898075	0.998355	T/ILC	Other T/ILC	γδ T	Mixed
HDDC2	ses_cd	-0.0021889	ns	0.898144	0.998355	T/ILC	Other T/ILC	γδ T	Mixed
GCFC2	ses_cd	-0.00184502	ns	0.898199	0.998355	T/ILC	Other T/ILC	γδ T	Mixed
BTAF1	ses_cd	-0.00171589	ns	0.898224	0.998355	T/ILC	Other T/ILC	γδ T	Mixed
NISCH	ses_cd	-0.00214018	ns	0.898303	0.998355	T/ILC	Other T/ILC	γδ T	Mixed
EXOSC6	ses_cd	0.00190983	ns	0.898405	0.998355	T/ILC	Other T/ILC	γδ T	Mixed
INPP5F	ses_cd	0.00330882	ns	0.898534	0.998355	T/ILC	Other T/ILC	γδ T	Mixed
MED12	ses_cd	0.00231763	ns	0.898629	0.998355	T/ILC	Other T/ILC	γδ T	Mixed
HACE1	ses_cd	-0.00266164	ns	0.898982	0.998355	T/ILC	Other T/ILC	γδ T	Mixed
RNASEK	ses_cd	0.00282463	ns	0.899024	0.998355	T/ILC	Other T/ILC	γδ T	Mixed
KLHL15	ses_cd	-0.00325027	ns	0.899054	0.998355	T/ILC	Other T/ILC	γδ T	Mixed
PPP2CB	ses_cd	0.00253103	ns	0.899289	0.998355	T/ILC	Other T/ILC	γδ T	Mixed
SLC38A6	ses_cd	-0.00250329	ns	0.899362	0.998355	T/ILC	Other T/ILC	γδ T	Mixed
MTRF1L	ses_cd	-0.00234194	ns	0.89952	0.998355	T/ILC	Other T/ILC	γδ T	Mixed
CDC73	ses_cd	0.00139505	ns	0.899684	0.998355	T/ILC	Other T/ILC	γδ T	Mixed
TES	ses_cd	-0.00188974	ns	0.899757	0.998355	T/ILC	Other T/ILC	γδ T	Mixed
NDUFB1	ses_cd	-0.00231207	ns	0.899877	0.998355	T/ILC	Other T/ILC	γδ T	Mixed
TBCA	ses_cd	0.00153392	ns	0.9	0.998355	T/ILC	Other T/ILC	γδ T	Mixed
ABCB1	ses_cd	-0.00197936	ns	0.900083	0.998355	T/ILC	Other T/ILC	γδ T	Mixed
WDR86	ses_cd	-0.00465464	ns	0.900121	0.998355	T/ILC	Other T/ILC	γδ T	Mixed
XIST	ses_cd	-0.00238911	ns	0.900134	0.998355	T/ILC	Other T/ILC	γδ T	Mixed
ARRB2	ses_cd	-0.00192478	ns	0.900293	0.998355	T/ILC	Other T/ILC	γδ T	Mixed
ACTB	ses_cd	-0.00228561	ns	0.900301	0.998355	T/ILC	Other T/ILC	γδ T	Mixed
SAR1A	ses_cd	-0.00140574	ns	0.900375	0.998355	T/ILC	Other T/ILC	γδ T	Mixed
PLRG1	ses_cd	0.00180341	ns	0.900383	0.998355	T/ILC	Other T/ILC	γδ T	Mixed
NDFIP1	ses_cd	0.00127659	ns	0.900407	0.998355	T/ILC	Other T/ILC	γδ T	Mixed
RAB10	ses_cd	-0.00148954	ns	0.900599	0.998355	T/ILC	Other T/ILC	γδ T	Mixed
ATP2A3	ses_cd	-0.00149582	ns	0.900696	0.998355	T/ILC	Other T/ILC	γδ T	Mixed
TBC1D9B	ses_cd	-0.00195846	ns	0.900798	0.998355	T/ILC	Other T/ILC	γδ T	Mixed
PLEKHG1	ses_cd	-0.00592287	ns	0.900911	0.998355	T/ILC	Other T/ILC	γδ T	Mixed
CFDP1	ses_cd	0.00161022	ns	0.90094	0.998355	T/ILC	Other T/ILC	γδ T	Mixed
SUDS3	ses_cd	0.0019826	ns	0.900976	0.998355	T/ILC	Other T/ILC	γδ T	Mixed
SPATA21	ses_cd	0.00380386	ns	0.901002	0.998355	T/ILC	Other T/ILC	γδ T	Mixed
CDK5RAP2	ses_cd	-0.00153067	ns	0.901056	0.998355	T/ILC	Other T/ILC	γδ T	Mixed
MANEA	ses_cd	0.00273668	ns	0.901083	0.998355	T/ILC	Other T/ILC	γδ T	Mixed
CHURC1-FNTB	ses_cd	0.00376257	ns	0.901178	0.998355	T/ILC	Other T/ILC	γδ T	Mixed
MTREX	ses_cd	-0.00118472	ns	0.901334	0.998355	T/ILC	Other T/ILC	γδ T	Mixed
GOLIM4	ses_cd	-0.00537999	ns	0.901383	0.998355	T/ILC	Other T/ILC	γδ T	Mixed
NUDC	ses_cd	0.00151016	ns	0.901502	0.998355	T/ILC	Other T/ILC	γδ T	Mixed
EIF3M	ses_cd	0.00167059	ns	0.901751	0.998355	T/ILC	Other T/ILC	γδ T	Mixed
SNAP47	ses_cd	-0.00271915	ns	0.901889	0.998355	T/ILC	Other T/ILC	γδ T	Mixed
TBC1D5	ses_cd	-0.00146961	ns	0.902004	0.998355	T/ILC	Other T/ILC	γδ T	Mixed
AL662844.4	ses_cd	-0.00475071	ns	0.902013	0.998355	T/ILC	Other T/ILC	γδ T	Mixed
GPS2	ses_cd	0.00189587	ns	0.902025	0.998355	T/ILC	Other T/ILC	γδ T	Mixed
RPL26L1	ses_cd	-0.00247322	ns	0.902027	0.998355	T/ILC	Other T/ILC	γδ T	Mixed
DLG1	ses_cd	-0.00176116	ns	0.902091	0.998355	T/ILC	Other T/ILC	γδ T	Mixed
LDB1	ses_cd	-0.00231223	ns	0.902204	0.998355	T/ILC	Other T/ILC	γδ T	Mixed
ACTR8	ses_cd	0.00260922	ns	0.902217	0.998355	T/ILC	Other T/ILC	γδ T	Mixed
MAP1S	ses_cd	0.00261704	ns	0.902335	0.998355	T/ILC	Other T/ILC	γδ T	Mixed
AC105052.1	ses_cd	0.00486943	ns	0.902348	0.998355	T/ILC	Other T/ILC	γδ T	Mixed
WDR43	ses_cd	-0.0017123	ns	0.902442	0.998355	T/ILC	Other T/ILC	γδ T	Mixed
TVP23B	ses_cd	0.00238007	ns	0.902492	0.998355	T/ILC	Other T/ILC	γδ T	Mixed
SH3BP2	ses_cd	0.00237602	ns	0.902511	0.998355	T/ILC	Other T/ILC	γδ T	Mixed
SP2	ses_cd	-0.0025737	ns	0.902628	0.998355	T/ILC	Other T/ILC	γδ T	Mixed
VDAC2	ses_cd	-0.00209377	ns	0.902676	0.998355	T/ILC	Other T/ILC	γδ T	Mixed
TMEM250	ses_cd	-0.00230028	ns	0.902797	0.998355	T/ILC	Other T/ILC	γδ T	Mixed
ECT2L	ses_cd	-0.00412712	ns	0.90293	0.998355	T/ILC	Other T/ILC	γδ T	Mixed
WDR4	ses_cd	-0.00287801	ns	0.902992	0.998355	T/ILC	Other T/ILC	γδ T	Mixed
ARL4A	ses_cd	0.00258708	ns	0.902993	0.998355	T/ILC	Other T/ILC	γδ T	Mixed
TCTN3	ses_cd	0.00254698	ns	0.903002	0.998355	T/ILC	Other T/ILC	γδ T	Mixed
STAT4	ses_cd	-0.00176722	ns	0.903015	0.998355	T/ILC	Other T/ILC	γδ T	Mixed
AMD1	ses_cd	0.00166077	ns	0.903245	0.998355	T/ILC	Other T/ILC	γδ T	Mixed
CDK8	ses_cd	-0.00187274	ns	0.903319	0.998355	T/ILC	Other T/ILC	γδ T	Mixed
MZT2A	ses_cd	0.00244911	ns	0.90354	0.998355	T/ILC	Other T/ILC	γδ T	Mixed
WDR13	ses_cd	0.00275835	ns	0.903795	0.998355	T/ILC	Other T/ILC	γδ T	Mixed
NHLRC2	ses_cd	0.0019797	ns	0.903851	0.998355	T/ILC	Other T/ILC	γδ T	Mixed
PPIP5K2	ses_cd	0.00148942	ns	0.903902	0.998355	T/ILC	Other T/ILC	γδ T	Mixed
TENT2	ses_cd	0.00154838	ns	0.90398	0.998355	T/ILC	Other T/ILC	γδ T	Mixed
RGS17	ses_cd	0.00575336	ns	0.904006	0.998355	T/ILC	Other T/ILC	γδ T	Mixed
ZC4H2	ses_cd	-0.00284091	ns	0.90422	0.998355	T/ILC	Other T/ILC	γδ T	Mixed
UTP18	ses_cd	-0.00169901	ns	0.904332	0.998355	T/ILC	Other T/ILC	γδ T	Mixed
IBTK	ses_cd	-0.00159466	ns	0.904435	0.998355	T/ILC	Other T/ILC	γδ T	Mixed
WDR53	ses_cd	0.00256197	ns	0.904459	0.998355	T/ILC	Other T/ILC	γδ T	Mixed
CENPB	ses_cd	0.00208829	ns	0.904505	0.998355	T/ILC	Other T/ILC	γδ T	Mixed
STXBP4	ses_cd	-0.00248734	ns	0.90451	0.998355	T/ILC	Other T/ILC	γδ T	Mixed
RNF113A	ses_cd	0.00200405	ns	0.904524	0.998355	T/ILC	Other T/ILC	γδ T	Mixed
HSCB	ses_cd	0.00270135	ns	0.904693	0.998355	T/ILC	Other T/ILC	γδ T	Mixed
KIAA0100	ses_cd	0.00174387	ns	0.904704	0.998355	T/ILC	Other T/ILC	γδ T	Mixed
AFTPH	ses_cd	0.00160826	ns	0.904745	0.998355	T/ILC	Other T/ILC	γδ T	Mixed
VIM-AS1	ses_cd	-0.00216318	ns	0.904785	0.998355	T/ILC	Other T/ILC	γδ T	Mixed
RIPK3	ses_cd	-0.00321986	ns	0.904899	0.998355	T/ILC	Other T/ILC	γδ T	Mixed
TPP2	ses_cd	-0.00139098	ns	0.905098	0.998355	T/ILC	Other T/ILC	γδ T	Mixed
SBF2-AS1	ses_cd	-0.00358275	ns	0.905132	0.998355	T/ILC	Other T/ILC	γδ T	Mixed
USP45	ses_cd	0.00231017	ns	0.905169	0.998355	T/ILC	Other T/ILC	γδ T	Mixed
TNIK	ses_cd	0.00146296	ns	0.90519	0.998355	T/ILC	Other T/ILC	γδ T	Mixed
STK3	ses_cd	-0.0038101	ns	0.905374	0.998355	T/ILC	Other T/ILC	γδ T	Mixed
LRRC1	ses_cd	-0.0037222	ns	0.905427	0.998355	T/ILC	Other T/ILC	γδ T	Mixed
MED4	ses_cd	0.00121427	ns	0.905523	0.998355	T/ILC	Other T/ILC	γδ T	Mixed
POMZP3	ses_cd	0.00297274	ns	0.905526	0.998355	T/ILC	Other T/ILC	γδ T	Mixed
ST8SIA4	ses_cd	-0.00184917	ns	0.905605	0.998355	T/ILC	Other T/ILC	γδ T	Mixed
PPM1L	ses_cd	0.00359146	ns	0.9057	0.998355	T/ILC	Other T/ILC	γδ T	Mixed
RNF14	ses_cd	-0.00214795	ns	0.905752	0.998355	T/ILC	Other T/ILC	γδ T	Mixed
PIKFYVE	ses_cd	-0.00171449	ns	0.905809	0.998355	T/ILC	Other T/ILC	γδ T	Mixed
ITGA1	ses_cd	0.0080683	ns	0.905867	0.998355	T/ILC	Other T/ILC	γδ T	Mixed
TYK2	ses_cd	0.00217272	ns	0.905989	0.998355	T/ILC	Other T/ILC	γδ T	Mixed
ZNF805	ses_cd	0.00321944	ns	0.905991	0.998355	T/ILC	Other T/ILC	γδ T	Mixed
NSDHL	ses_cd	-0.00368066	ns	0.906155	0.998355	T/ILC	Other T/ILC	γδ T	Mixed
XRCC4	ses_cd	-0.00225544	ns	0.906201	0.998355	T/ILC	Other T/ILC	γδ T	Mixed
TCIRG1	ses_cd	0.00311501	ns	0.906249	0.998355	T/ILC	Other T/ILC	γδ T	Mixed
HSP90AA1	ses_cd	-0.00158204	ns	0.90629	0.998355	T/ILC	Other T/ILC	γδ T	Mixed
KCTD13	ses_cd	-0.00194101	ns	0.906296	0.998355	T/ILC	Other T/ILC	γδ T	Mixed
NOC4L	ses_cd	-0.0031609	ns	0.906475	0.998355	T/ILC	Other T/ILC	γδ T	Mixed
NUP50-DT	ses_cd	-0.00258687	ns	0.906489	0.998355	T/ILC	Other T/ILC	γδ T	Mixed
NUDT21	ses_cd	-0.0019159	ns	0.906502	0.998355	T/ILC	Other T/ILC	γδ T	Mixed
ELMO1-AS1	ses_cd	0.0024674	ns	0.906629	0.998355	T/ILC	Other T/ILC	γδ T	Mixed
MCM9	ses_cd	0.00154212	ns	0.906642	0.998355	T/ILC	Other T/ILC	γδ T	Mixed
CD2	ses_cd	0.00167439	ns	0.906662	0.998355	T/ILC	Other T/ILC	γδ T	Mixed
ASPH	ses_cd	0.00290108	ns	0.906871	0.998355	T/ILC	Other T/ILC	γδ T	Mixed
DHX57	ses_cd	0.00233979	ns	0.906947	0.998355	T/ILC	Other T/ILC	γδ T	Mixed
TRIM37	ses_cd	0.00166394	ns	0.90704	0.998355	T/ILC	Other T/ILC	γδ T	Mixed
ZNF852	ses_cd	-0.00297763	ns	0.907134	0.998355	T/ILC	Other T/ILC	γδ T	Mixed
FRYL	ses_cd	-0.00125093	ns	0.907164	0.998355	T/ILC	Other T/ILC	γδ T	Mixed
CLEC16A	ses_cd	-0.00185579	ns	0.907366	0.998355	T/ILC	Other T/ILC	γδ T	Mixed
AC020915.3	ses_cd	-0.00246729	ns	0.907415	0.998355	T/ILC	Other T/ILC	γδ T	Mixed
BRCC3	ses_cd	-0.00183515	ns	0.907465	0.998355	T/ILC	Other T/ILC	γδ T	Mixed
ARL2BP	ses_cd	-0.00156058	ns	0.907465	0.998355	T/ILC	Other T/ILC	γδ T	Mixed
AP1AR	ses_cd	-0.0024649	ns	0.907621	0.998355	T/ILC	Other T/ILC	γδ T	Mixed
ZBTB33	ses_cd	-0.00302662	ns	0.907624	0.998355	T/ILC	Other T/ILC	γδ T	Mixed
MRM3	ses_cd	0.00265376	ns	0.907687	0.998355	T/ILC	Other T/ILC	γδ T	Mixed
CNBP	ses_cd	-0.00127978	ns	0.9077	0.998355	T/ILC	Other T/ILC	γδ T	Mixed
RALBP1	ses_cd	0.00132194	ns	0.907782	0.998355	T/ILC	Other T/ILC	γδ T	Mixed
ACSL5	ses_cd	-0.00221413	ns	0.907889	0.998355	T/ILC	Other T/ILC	γδ T	Mixed
FMO5	ses_cd	0.00351526	ns	0.907929	0.998355	T/ILC	Other T/ILC	γδ T	Mixed
ABCA10	ses_cd	0.00366182	ns	0.908	0.998355	T/ILC	Other T/ILC	γδ T	Mixed
ITM2C	ses_cd	0.00499346	ns	0.908308	0.998355	T/ILC	Other T/ILC	γδ T	Mixed
IFIH1	ses_cd	0.00211684	ns	0.908328	0.998355	T/ILC	Other T/ILC	γδ T	Mixed
FKBP8	ses_cd	0.00186442	ns	0.908335	0.998355	T/ILC	Other T/ILC	γδ T	Mixed
MRPS30	ses_cd	-0.0018551	ns	0.908518	0.998355	T/ILC	Other T/ILC	γδ T	Mixed
ZNF227	ses_cd	-0.00210083	ns	0.908518	0.998355	T/ILC	Other T/ILC	γδ T	Mixed
SPRYD3	ses_cd	-0.0022384	ns	0.90857	0.998355	T/ILC	Other T/ILC	γδ T	Mixed
RGS2	ses_cd	0.00715941	ns	0.908618	0.998355	T/ILC	Other T/ILC	γδ T	Mixed
TXNL4B	ses_cd	0.00272093	ns	0.908849	0.998355	T/ILC	Other T/ILC	γδ T	Mixed
STK19	ses_cd	-0.00271152	ns	0.908928	0.998355	T/ILC	Other T/ILC	γδ T	Mixed
A2M	ses_cd	-0.0028591	ns	0.908951	0.998355	T/ILC	Other T/ILC	γδ T	Mixed
CEP89	ses_cd	-0.00231866	ns	0.908995	0.998355	T/ILC	Other T/ILC	γδ T	Mixed
C1orf56	ses_cd	0.00470366	ns	0.909118	0.998355	T/ILC	Other T/ILC	γδ T	Mixed
HEATR9	ses_cd	-0.00399566	ns	0.90916	0.998355	T/ILC	Other T/ILC	γδ T	Mixed
DOCK2	ses_cd	0.00114994	ns	0.909285	0.998355	T/ILC	Other T/ILC	γδ T	Mixed
CRYBG1	ses_cd	-0.00181799	ns	0.909372	0.998355	T/ILC	Other T/ILC	γδ T	Mixed
VAPB	ses_cd	-0.00159986	ns	0.909426	0.998355	T/ILC	Other T/ILC	γδ T	Mixed
PPIAL4G	ses_cd	-0.00330873	ns	0.909568	0.998355	T/ILC	Other T/ILC	γδ T	Mixed
CASP9	ses_cd	-0.00284404	ns	0.90982	0.998355	T/ILC	Other T/ILC	γδ T	Mixed
RAF1	ses_cd	-0.00162454	ns	0.90986	0.998355	T/ILC	Other T/ILC	γδ T	Mixed
TRAPPC6B	ses_cd	-0.00171105	ns	0.909949	0.998355	T/ILC	Other T/ILC	γδ T	Mixed
CENPL	ses_cd	0.00336213	ns	0.910086	0.998355	T/ILC	Other T/ILC	γδ T	Mixed
ZNF674	ses_cd	0.00347461	ns	0.910151	0.998355	T/ILC	Other T/ILC	γδ T	Mixed
APPL1	ses_cd	-0.0017264	ns	0.910167	0.998355	T/ILC	Other T/ILC	γδ T	Mixed
APEH	ses_cd	-0.00258851	ns	0.91018	0.998355	T/ILC	Other T/ILC	γδ T	Mixed
VRK3	ses_cd	-0.00194242	ns	0.910252	0.998355	T/ILC	Other T/ILC	γδ T	Mixed
AC022916.1	ses_cd	0.00323119	ns	0.910311	0.998355	T/ILC	Other T/ILC	γδ T	Mixed
CTBP1	ses_cd	-0.00174071	ns	0.910313	0.998355	T/ILC	Other T/ILC	γδ T	Mixed
ZNF124	ses_cd	0.0019856	ns	0.910329	0.998355	T/ILC	Other T/ILC	γδ T	Mixed
FRG1	ses_cd	-0.00173365	ns	0.910363	0.998355	T/ILC	Other T/ILC	γδ T	Mixed
BRI3	ses_cd	0.002248	ns	0.910433	0.998355	T/ILC	Other T/ILC	γδ T	Mixed
ZNF331	ses_cd	-0.00300456	ns	0.910496	0.998355	T/ILC	Other T/ILC	γδ T	Mixed
PRPF8	ses_cd	0.00102405	ns	0.910502	0.998355	T/ILC	Other T/ILC	γδ T	Mixed
PBXIP1	ses_cd	-0.0016881	ns	0.910649	0.998355	T/ILC	Other T/ILC	γδ T	Mixed
SLC9A1	ses_cd	-0.0023187	ns	0.910653	0.998355	T/ILC	Other T/ILC	γδ T	Mixed
CNPY3	ses_cd	-0.00177906	ns	0.910697	0.998355	T/ILC	Other T/ILC	γδ T	Mixed
YPEL2	ses_cd	-0.00239558	ns	0.910802	0.998355	T/ILC	Other T/ILC	γδ T	Mixed
C2orf49	ses_cd	0.00223108	ns	0.911139	0.998355	T/ILC	Other T/ILC	γδ T	Mixed
BCAT2	ses_cd	-0.00254163	ns	0.911268	0.998355	T/ILC	Other T/ILC	γδ T	Mixed
ATAD3B	ses_cd	-0.00328395	ns	0.911467	0.998355	T/ILC	Other T/ILC	γδ T	Mixed
ANKRD13A	ses_cd	-0.00140553	ns	0.911485	0.998355	T/ILC	Other T/ILC	γδ T	Mixed
POC5	ses_cd	0.00211098	ns	0.911603	0.998355	T/ILC	Other T/ILC	γδ T	Mixed
BRIP1	ses_cd	-0.00377146	ns	0.911667	0.998355	T/ILC	Other T/ILC	γδ T	Mixed
ESS2	ses_cd	0.00284183	ns	0.911771	0.998355	T/ILC	Other T/ILC	γδ T	Mixed
C1orf141	ses_cd	0.00444674	ns	0.911779	0.998355	T/ILC	Other T/ILC	γδ T	Mixed
ARID2	ses_cd	0.00139223	ns	0.911843	0.998355	T/ILC	Other T/ILC	γδ T	Mixed
AP000919.2	ses_cd	-0.00239973	ns	0.911896	0.998355	T/ILC	Other T/ILC	γδ T	Mixed
USP53	ses_cd	-0.00258124	ns	0.911908	0.998355	T/ILC	Other T/ILC	γδ T	Mixed
SIGMAR1	ses_cd	0.00281225	ns	0.911909	0.998355	T/ILC	Other T/ILC	γδ T	Mixed
SLC35F5	ses_cd	-0.00178265	ns	0.912163	0.998355	T/ILC	Other T/ILC	γδ T	Mixed
IGFLR1	ses_cd	-0.00319857	ns	0.912353	0.998355	T/ILC	Other T/ILC	γδ T	Mixed
VNN2	ses_cd	-0.0029166	ns	0.912469	0.998355	T/ILC	Other T/ILC	γδ T	Mixed
TPM4	ses_cd	0.001808	ns	0.9125	0.998355	T/ILC	Other T/ILC	γδ T	Mixed
PTEN	ses_cd	0.0011535	ns	0.912743	0.998355	T/ILC	Other T/ILC	γδ T	Mixed
VASP	ses_cd	-0.00177719	ns	0.912818	0.998355	T/ILC	Other T/ILC	γδ T	Mixed
PGS1	ses_cd	0.00177125	ns	0.912895	0.998355	T/ILC	Other T/ILC	γδ T	Mixed
TP53RK	ses_cd	0.00200533	ns	0.912915	0.998355	T/ILC	Other T/ILC	γδ T	Mixed
MED21	ses_cd	-0.00155826	ns	0.912927	0.998355	T/ILC	Other T/ILC	γδ T	Mixed
PTP4A1	ses_cd	-0.00196457	ns	0.913008	0.998355	T/ILC	Other T/ILC	γδ T	Mixed
RNF10	ses_cd	-0.00113999	ns	0.913144	0.998355	T/ILC	Other T/ILC	γδ T	Mixed
COL10A1	ses_cd	0.00321028	ns	0.913155	0.998355	T/ILC	Other T/ILC	γδ T	Mixed
TOMM34	ses_cd	0.00264893	ns	0.913314	0.998355	T/ILC	Other T/ILC	γδ T	Mixed
VAMP4	ses_cd	-0.00177716	ns	0.91332	0.998355	T/ILC	Other T/ILC	γδ T	Mixed
AC022872.1	ses_cd	-0.00310412	ns	0.91334	0.998355	T/ILC	Other T/ILC	γδ T	Mixed
XKR6	ses_cd	-0.0016955	ns	0.913466	0.998355	T/ILC	Other T/ILC	γδ T	Mixed
YWHAG	ses_cd	-0.00140347	ns	0.913525	0.998355	T/ILC	Other T/ILC	γδ T	Mixed
TOE1	ses_cd	0.0025426	ns	0.913579	0.998355	T/ILC	Other T/ILC	γδ T	Mixed
PHACTR1	ses_cd	0.00343448	ns	0.913654	0.998355	T/ILC	Other T/ILC	γδ T	Mixed
THAP7-AS1	ses_cd	-0.00356915	ns	0.913791	0.998355	T/ILC	Other T/ILC	γδ T	Mixed
ELP5	ses_cd	-0.00237455	ns	0.913884	0.998355	T/ILC	Other T/ILC	γδ T	Mixed
VAMP7	ses_cd	0.00169517	ns	0.913918	0.998355	T/ILC	Other T/ILC	γδ T	Mixed
MIB2	ses_cd	-0.00183031	ns	0.913953	0.998355	T/ILC	Other T/ILC	γδ T	Mixed
COP1	ses_cd	0.00147976	ns	0.914251	0.998355	T/ILC	Other T/ILC	γδ T	Mixed
GPR171	ses_cd	0.00242634	ns	0.91434	0.998355	T/ILC	Other T/ILC	γδ T	Mixed
C7orf31	ses_cd	0.00272886	ns	0.914622	0.998355	T/ILC	Other T/ILC	γδ T	Mixed
MYBL1	ses_cd	0.00196784	ns	0.914684	0.998355	T/ILC	Other T/ILC	γδ T	Mixed
DCTN5	ses_cd	-0.0017072	ns	0.91512	0.998355	T/ILC	Other T/ILC	γδ T	Mixed
EGLN1	ses_cd	0.00155119	ns	0.915136	0.998355	T/ILC	Other T/ILC	γδ T	Mixed
KMT5A	ses_cd	0.00247913	ns	0.915195	0.998355	T/ILC	Other T/ILC	γδ T	Mixed
KANSL2	ses_cd	-0.00173126	ns	0.915224	0.998355	T/ILC	Other T/ILC	γδ T	Mixed
AKNA	ses_cd	0.00167416	ns	0.915261	0.998355	T/ILC	Other T/ILC	γδ T	Mixed
BCKDK	ses_cd	-0.00323603	ns	0.915352	0.998355	T/ILC	Other T/ILC	γδ T	Mixed
LYRM4	ses_cd	-0.00243076	ns	0.915396	0.998355	T/ILC	Other T/ILC	γδ T	Mixed
AL591368.1	ses_cd	-0.00861624	ns	0.915442	0.998355	T/ILC	Other T/ILC	γδ T	Mixed
AKR1A1	ses_cd	0.00172638	ns	0.915468	0.998355	T/ILC	Other T/ILC	γδ T	Mixed
PPP2R5A	ses_cd	-0.00157933	ns	0.915479	0.998355	T/ILC	Other T/ILC	γδ T	Mixed
ZNF557	ses_cd	-0.00161525	ns	0.915587	0.998355	T/ILC	Other T/ILC	γδ T	Mixed
KIF13B	ses_cd	0.00159345	ns	0.91565	0.998355	T/ILC	Other T/ILC	γδ T	Mixed
AL158198.1	ses_cd	0.00386617	ns	0.915697	0.998355	T/ILC	Other T/ILC	γδ T	Mixed
BBX	ses_cd	0.00129267	ns	0.915741	0.998355	T/ILC	Other T/ILC	γδ T	Mixed
SLC25A16	ses_cd	0.0017069	ns	0.915911	0.998355	T/ILC	Other T/ILC	γδ T	Mixed
AC006299.1	ses_cd	0.00431069	ns	0.916036	0.998355	T/ILC	Other T/ILC	γδ T	Mixed
AC092835.1	ses_cd	0.00269219	ns	0.916044	0.998355	T/ILC	Other T/ILC	γδ T	Mixed
SMIM3	ses_cd	-0.00296395	ns	0.916322	0.998355	T/ILC	Other T/ILC	γδ T	Mixed
INO80C	ses_cd	0.00285204	ns	0.916419	0.998355	T/ILC	Other T/ILC	γδ T	Mixed
C11orf65	ses_cd	0.00227171	ns	0.916578	0.998355	T/ILC	Other T/ILC	γδ T	Mixed
VBP1	ses_cd	-0.00165564	ns	0.916597	0.998355	T/ILC	Other T/ILC	γδ T	Mixed
AF117829.1	ses_cd	0.00303798	ns	0.916655	0.998355	T/ILC	Other T/ILC	γδ T	Mixed
NDUFB10	ses_cd	0.00153686	ns	0.916841	0.998355	T/ILC	Other T/ILC	γδ T	Mixed
CES1	ses_cd	-0.00515834	ns	0.916848	0.998355	T/ILC	Other T/ILC	γδ T	Mixed
ANKRD28	ses_cd	-0.00233334	ns	0.916903	0.998355	T/ILC	Other T/ILC	γδ T	Mixed
BZW2	ses_cd	0.00175414	ns	0.916922	0.998355	T/ILC	Other T/ILC	γδ T	Mixed
C21orf62-AS1	ses_cd	-0.00266744	ns	0.917261	0.998355	T/ILC	Other T/ILC	γδ T	Mixed
EHBP1L1	ses_cd	-0.00169445	ns	0.917362	0.998355	T/ILC	Other T/ILC	γδ T	Mixed
TEX10	ses_cd	0.00181141	ns	0.917416	0.998355	T/ILC	Other T/ILC	γδ T	Mixed
SLAMF7	ses_cd	-0.00166124	ns	0.917562	0.998355	T/ILC	Other T/ILC	γδ T	Mixed
DOCK11	ses_cd	0.00116636	ns	0.917679	0.998355	T/ILC	Other T/ILC	γδ T	Mixed
GSPT1	ses_cd	-0.00128239	ns	0.91784	0.998355	T/ILC	Other T/ILC	γδ T	Mixed
UBASH3A	ses_cd	-0.0020026	ns	0.91801	0.998355	T/ILC	Other T/ILC	γδ T	Mixed
C2orf76	ses_cd	-0.00249294	ns	0.918134	0.998355	T/ILC	Other T/ILC	γδ T	Mixed
SNAPIN	ses_cd	-0.00194281	ns	0.918139	0.998355	T/ILC	Other T/ILC	γδ T	Mixed
SNUPN	ses_cd	-0.00172885	ns	0.918203	0.998355	T/ILC	Other T/ILC	γδ T	Mixed
HECW2	ses_cd	-0.00448348	ns	0.918262	0.998355	T/ILC	Other T/ILC	γδ T	Mixed
PJA2	ses_cd	-0.00100851	ns	0.918287	0.998355	T/ILC	Other T/ILC	γδ T	Mixed
LIPC	ses_cd	0.00558526	ns	0.918413	0.998355	T/ILC	Other T/ILC	γδ T	Mixed
SOCS4	ses_cd	0.0020387	ns	0.918427	0.998355	T/ILC	Other T/ILC	γδ T	Mixed
SPOPL	ses_cd	-0.00155314	ns	0.91845	0.998355	T/ILC	Other T/ILC	γδ T	Mixed
KIAA2026	ses_cd	0.00139583	ns	0.918508	0.998355	T/ILC	Other T/ILC	γδ T	Mixed
AP1G1	ses_cd	0.0012802	ns	0.918585	0.998355	T/ILC	Other T/ILC	γδ T	Mixed
ARL6IP6	ses_cd	-0.00145814	ns	0.918633	0.998355	T/ILC	Other T/ILC	γδ T	Mixed
DHX36	ses_cd	0.00100724	ns	0.91871	0.998355	T/ILC	Other T/ILC	γδ T	Mixed
RASA2	ses_cd	-0.00131838	ns	0.918745	0.998355	T/ILC	Other T/ILC	γδ T	Mixed
NADK2	ses_cd	0.00222808	ns	0.918785	0.998355	T/ILC	Other T/ILC	γδ T	Mixed
PRPSAP1	ses_cd	-0.00173327	ns	0.918884	0.998355	T/ILC	Other T/ILC	γδ T	Mixed
WDR20	ses_cd	-0.00134414	ns	0.919095	0.998355	T/ILC	Other T/ILC	γδ T	Mixed
METAP2	ses_cd	0.00112073	ns	0.919151	0.998355	T/ILC	Other T/ILC	γδ T	Mixed
CBL	ses_cd	-0.00140633	ns	0.919188	0.998355	T/ILC	Other T/ILC	γδ T	Mixed
NMNAT1	ses_cd	0.00236803	ns	0.919279	0.998355	T/ILC	Other T/ILC	γδ T	Mixed
PTMA	ses_cd	0.00137484	ns	0.919282	0.998355	T/ILC	Other T/ILC	γδ T	Mixed
DUS1L	ses_cd	0.00159182	ns	0.919315	0.998355	T/ILC	Other T/ILC	γδ T	Mixed
PCED1A	ses_cd	-0.00244458	ns	0.919565	0.998355	T/ILC	Other T/ILC	γδ T	Mixed
HDLBP	ses_cd	-0.00140346	ns	0.919788	0.998355	T/ILC	Other T/ILC	γδ T	Mixed
TAF1A	ses_cd	0.00258596	ns	0.919879	0.998355	T/ILC	Other T/ILC	γδ T	Mixed
UNC45A	ses_cd	-0.00175144	ns	0.919989	0.998355	T/ILC	Other T/ILC	γδ T	Mixed
CYB561D1	ses_cd	0.00190273	ns	0.920026	0.998355	T/ILC	Other T/ILC	γδ T	Mixed
SHPRH	ses_cd	-0.0011195	ns	0.920082	0.998355	T/ILC	Other T/ILC	γδ T	Mixed
SGF29	ses_cd	-0.00145544	ns	0.920086	0.998355	T/ILC	Other T/ILC	γδ T	Mixed
UHRF1BP1	ses_cd	0.00196886	ns	0.920086	0.998355	T/ILC	Other T/ILC	γδ T	Mixed
FAM53B	ses_cd	0.00187871	ns	0.920119	0.998355	T/ILC	Other T/ILC	γδ T	Mixed
ZNF26	ses_cd	0.00169052	ns	0.920256	0.998355	T/ILC	Other T/ILC	γδ T	Mixed
PIK3C3	ses_cd	-0.00131696	ns	0.920291	0.998355	T/ILC	Other T/ILC	γδ T	Mixed
PLD3	ses_cd	-0.00169588	ns	0.920332	0.998355	T/ILC	Other T/ILC	γδ T	Mixed
RABGGTB	ses_cd	0.00171776	ns	0.92041	0.998355	T/ILC	Other T/ILC	γδ T	Mixed
C8orf37-AS1	ses_cd	0.00355752	ns	0.920489	0.998355	T/ILC	Other T/ILC	γδ T	Mixed
CCDC93	ses_cd	-0.00133335	ns	0.920497	0.998355	T/ILC	Other T/ILC	γδ T	Mixed
CCDC196	ses_cd	-0.00374305	ns	0.920822	0.998355	T/ILC	Other T/ILC	γδ T	Mixed
XCL1	ses_cd	-0.00747881	ns	0.920864	0.998355	T/ILC	Other T/ILC	γδ T	Mixed
PAOX	ses_cd	-0.00250515	ns	0.921028	0.998355	T/ILC	Other T/ILC	γδ T	Mixed
OSBPL7	ses_cd	0.00246865	ns	0.921188	0.998355	T/ILC	Other T/ILC	γδ T	Mixed
AC006449.6	ses_cd	0.00341571	ns	0.921432	0.998355	T/ILC	Other T/ILC	γδ T	Mixed
LSG1	ses_cd	0.00142821	ns	0.921758	0.998355	T/ILC	Other T/ILC	γδ T	Mixed
HSD17B10	ses_cd	-0.00175995	ns	0.921807	0.998355	T/ILC	Other T/ILC	γδ T	Mixed
ZNF143	ses_cd	0.00151308	ns	0.921878	0.998355	T/ILC	Other T/ILC	γδ T	Mixed
SYTL3	ses_cd	-0.00314204	ns	0.921907	0.998355	T/ILC	Other T/ILC	γδ T	Mixed
BTF3	ses_cd	0.00174197	ns	0.921922	0.998355	T/ILC	Other T/ILC	γδ T	Mixed
LSM14B	ses_cd	-0.00198686	ns	0.922044	0.998355	T/ILC	Other T/ILC	γδ T	Mixed
SNRK	ses_cd	0.00100407	ns	0.922153	0.998355	T/ILC	Other T/ILC	γδ T	Mixed
PTCH1	ses_cd	0.00207268	ns	0.922266	0.998355	T/ILC	Other T/ILC	γδ T	Mixed
FTX	ses_cd	-0.00110305	ns	0.922275	0.998355	T/ILC	Other T/ILC	γδ T	Mixed
ACYP2	ses_cd	-0.00136934	ns	0.922401	0.998355	T/ILC	Other T/ILC	γδ T	Mixed
SMIM37	ses_cd	0.00195696	ns	0.922603	0.998355	T/ILC	Other T/ILC	γδ T	Mixed
SELENOH	ses_cd	0.00182117	ns	0.922604	0.998355	T/ILC	Other T/ILC	γδ T	Mixed
C1GALT1	ses_cd	-0.00121743	ns	0.922759	0.998355	T/ILC	Other T/ILC	γδ T	Mixed
MCU	ses_cd	0.00200316	ns	0.922869	0.998355	T/ILC	Other T/ILC	γδ T	Mixed
PPIF	ses_cd	0.00262335	ns	0.922953	0.998355	T/ILC	Other T/ILC	γδ T	Mixed
AC024145.1	ses_cd	0.00291558	ns	0.922963	0.998355	T/ILC	Other T/ILC	γδ T	Mixed
STMN1	ses_cd	0.0027219	ns	0.923139	0.998355	T/ILC	Other T/ILC	γδ T	Mixed
PIGC	ses_cd	-0.00177869	ns	0.923161	0.998355	T/ILC	Other T/ILC	γδ T	Mixed
FAM96B	ses_cd	0.00133749	ns	0.923243	0.998355	T/ILC	Other T/ILC	γδ T	Mixed
KHNYN	ses_cd	-0.00220243	ns	0.923545	0.998355	T/ILC	Other T/ILC	γδ T	Mixed
C12orf76	ses_cd	0.00155851	ns	0.923631	0.998355	T/ILC	Other T/ILC	γδ T	Mixed
AC006059.1	ses_cd	-0.00157309	ns	0.923766	0.998355	T/ILC	Other T/ILC	γδ T	Mixed
SH2D1A	ses_cd	-0.00163096	ns	0.923872	0.998355	T/ILC	Other T/ILC	γδ T	Mixed
SLC30A7	ses_cd	-0.0011725	ns	0.92404	0.998355	T/ILC	Other T/ILC	γδ T	Mixed
TMEM230	ses_cd	0.00108718	ns	0.924089	0.998355	T/ILC	Other T/ILC	γδ T	Mixed
GCNT1	ses_cd	-0.00344526	ns	0.924153	0.998355	T/ILC	Other T/ILC	γδ T	Mixed
B3GALT6	ses_cd	0.00237736	ns	0.924272	0.998355	T/ILC	Other T/ILC	γδ T	Mixed
LRCH3	ses_cd	-0.00129201	ns	0.924292	0.998355	T/ILC	Other T/ILC	γδ T	Mixed
SRGAP3	ses_cd	-0.00466372	ns	0.924292	0.998355	T/ILC	Other T/ILC	γδ T	Mixed
PDCD10	ses_cd	0.00108978	ns	0.924354	0.998355	T/ILC	Other T/ILC	γδ T	Mixed
GMCL1	ses_cd	-0.00136373	ns	0.924382	0.998355	T/ILC	Other T/ILC	γδ T	Mixed
GPR174	ses_cd	0.00156127	ns	0.924547	0.998355	T/ILC	Other T/ILC	γδ T	Mixed
KLRK1	ses_cd	0.00296732	ns	0.924552	0.998355	T/ILC	Other T/ILC	γδ T	Mixed
ZNF292	ses_cd	0.00109973	ns	0.924565	0.998355	T/ILC	Other T/ILC	γδ T	Mixed
DTX2	ses_cd	0.00223449	ns	0.924569	0.998355	T/ILC	Other T/ILC	γδ T	Mixed
LAS1L	ses_cd	0.00192752	ns	0.924583	0.998355	T/ILC	Other T/ILC	γδ T	Mixed
BTBD11	ses_cd	0.00217499	ns	0.924721	0.998355	T/ILC	Other T/ILC	γδ T	Mixed
NDUFAF2	ses_cd	-0.00137536	ns	0.92475	0.998355	T/ILC	Other T/ILC	γδ T	Mixed
MSN	ses_cd	-0.000869109	ns	0.924779	0.998355	T/ILC	Other T/ILC	γδ T	Mixed
PRAG1	ses_cd	0.00241199	ns	0.925286	0.998355	T/ILC	Other T/ILC	γδ T	Mixed
AC027097.1	ses_cd	-0.00207844	ns	0.925288	0.998355	T/ILC	Other T/ILC	γδ T	Mixed
NAP1L4	ses_cd	0.000941838	ns	0.925291	0.998355	T/ILC	Other T/ILC	γδ T	Mixed
CUL1	ses_cd	0.000972487	ns	0.925367	0.998355	T/ILC	Other T/ILC	γδ T	Mixed
PEA15	ses_cd	-0.00236652	ns	0.925487	0.998355	T/ILC	Other T/ILC	γδ T	Mixed
SSB	ses_cd	-0.00128433	ns	0.925488	0.998355	T/ILC	Other T/ILC	γδ T	Mixed
GPRC5D-AS1	ses_cd	0.00537331	ns	0.925635	0.998355	T/ILC	Other T/ILC	γδ T	Mixed
TLE4	ses_cd	0.00109798	ns	0.925662	0.998355	T/ILC	Other T/ILC	γδ T	Mixed
USP11	ses_cd	0.00152894	ns	0.925796	0.998355	T/ILC	Other T/ILC	γδ T	Mixed
SDCBP	ses_cd	-0.00142318	ns	0.925859	0.998355	T/ILC	Other T/ILC	γδ T	Mixed
XAB2	ses_cd	-0.00171872	ns	0.925895	0.998355	T/ILC	Other T/ILC	γδ T	Mixed
PPP1R13B	ses_cd	-0.00208009	ns	0.92598	0.998355	T/ILC	Other T/ILC	γδ T	Mixed
RBM42	ses_cd	0.00149889	ns	0.92609	0.998355	T/ILC	Other T/ILC	γδ T	Mixed
PHF23	ses_cd	-0.00185426	ns	0.926232	0.998355	T/ILC	Other T/ILC	γδ T	Mixed
LMF2	ses_cd	0.00191708	ns	0.926295	0.998355	T/ILC	Other T/ILC	γδ T	Mixed
MRPL27	ses_cd	0.00179772	ns	0.926301	0.998355	T/ILC	Other T/ILC	γδ T	Mixed
ANKRD16	ses_cd	-0.00213335	ns	0.926326	0.998355	T/ILC	Other T/ILC	γδ T	Mixed
IL2RA	ses_cd	0.00504893	ns	0.926396	0.998355	T/ILC	Other T/ILC	γδ T	Mixed
AC017002.5	ses_cd	0.00315432	ns	0.926434	0.998355	T/ILC	Other T/ILC	γδ T	Mixed
PPP1R11	ses_cd	-0.00149872	ns	0.926486	0.998355	T/ILC	Other T/ILC	γδ T	Mixed
UBXN1	ses_cd	-0.0014696	ns	0.926494	0.998355	T/ILC	Other T/ILC	γδ T	Mixed
AL592295.3	ses_cd	0.0027931	ns	0.926523	0.998355	T/ILC	Other T/ILC	γδ T	Mixed
KMT2E-AS1	ses_cd	0.00244452	ns	0.926606	0.998355	T/ILC	Other T/ILC	γδ T	Mixed
AL645465.1	ses_cd	-0.00228323	ns	0.926606	0.998355	T/ILC	Other T/ILC	γδ T	Mixed
NAA15	ses_cd	0.00116592	ns	0.926659	0.998355	T/ILC	Other T/ILC	γδ T	Mixed
RGPD8	ses_cd	-0.00298781	ns	0.926703	0.998355	T/ILC	Other T/ILC	γδ T	Mixed
KIF13A	ses_cd	-0.00562267	ns	0.926743	0.998355	T/ILC	Other T/ILC	γδ T	Mixed
ACTG1	ses_cd	-0.0016304	ns	0.926774	0.998355	T/ILC	Other T/ILC	γδ T	Mixed
MRPL55	ses_cd	0.0017067	ns	0.926962	0.998355	T/ILC	Other T/ILC	γδ T	Mixed
PKD2L2	ses_cd	-0.00208773	ns	0.927165	0.998355	T/ILC	Other T/ILC	γδ T	Mixed
UCKL1	ses_cd	0.00189988	ns	0.92724	0.998355	T/ILC	Other T/ILC	γδ T	Mixed
C16orf91	ses_cd	-0.00188645	ns	0.927251	0.998355	T/ILC	Other T/ILC	γδ T	Mixed
LILRB1	ses_cd	-0.00495104	ns	0.927271	0.998355	T/ILC	Other T/ILC	γδ T	Mixed
ICMT	ses_cd	-0.00171121	ns	0.927289	0.998355	T/ILC	Other T/ILC	γδ T	Mixed
ANKS6	ses_cd	-0.0029306	ns	0.927304	0.998355	T/ILC	Other T/ILC	γδ T	Mixed
UVRAG	ses_cd	0.00129919	ns	0.927493	0.998355	T/ILC	Other T/ILC	γδ T	Mixed
CD52	ses_cd	0.00167957	ns	0.92767	0.998355	T/ILC	Other T/ILC	γδ T	Mixed
PLXND1	ses_cd	0.00278412	ns	0.927686	0.998355	T/ILC	Other T/ILC	γδ T	Mixed
EIF4G1	ses_cd	-0.00154639	ns	0.927699	0.998355	T/ILC	Other T/ILC	γδ T	Mixed
MSL2	ses_cd	-0.00125557	ns	0.927894	0.998355	T/ILC	Other T/ILC	γδ T	Mixed
CNTRL	ses_cd	-0.00117765	ns	0.927958	0.998355	T/ILC	Other T/ILC	γδ T	Mixed
FAF1	ses_cd	0.00119817	ns	0.928179	0.998355	T/ILC	Other T/ILC	γδ T	Mixed
SVIP	ses_cd	-0.0014658	ns	0.928254	0.998355	T/ILC	Other T/ILC	γδ T	Mixed
RAB2B	ses_cd	0.00138268	ns	0.928329	0.998355	T/ILC	Other T/ILC	γδ T	Mixed
FAM122B	ses_cd	-0.00177895	ns	0.928349	0.998355	T/ILC	Other T/ILC	γδ T	Mixed
SLC3A2	ses_cd	-0.00128665	ns	0.9284	0.998355	T/ILC	Other T/ILC	γδ T	Mixed
IMP4	ses_cd	-0.00160515	ns	0.928521	0.998355	T/ILC	Other T/ILC	γδ T	Mixed
AGPAT1	ses_cd	0.00191531	ns	0.928702	0.998355	T/ILC	Other T/ILC	γδ T	Mixed
PHF20L1	ses_cd	-0.000823555	ns	0.928911	0.998355	T/ILC	Other T/ILC	γδ T	Mixed
CASC3	ses_cd	-0.00121597	ns	0.929015	0.998355	T/ILC	Other T/ILC	γδ T	Mixed
PLEKHB2	ses_cd	-0.00119252	ns	0.929207	0.998355	T/ILC	Other T/ILC	γδ T	Mixed
PSMC6	ses_cd	-0.00109026	ns	0.929434	0.998355	T/ILC	Other T/ILC	γδ T	Mixed
TRAPPC10	ses_cd	0.00104634	ns	0.929457	0.998355	T/ILC	Other T/ILC	γδ T	Mixed
RIT1	ses_cd	-0.00162775	ns	0.929657	0.998355	T/ILC	Other T/ILC	γδ T	Mixed
DDHD2	ses_cd	0.00145736	ns	0.929736	0.998355	T/ILC	Other T/ILC	γδ T	Mixed
TMEM147	ses_cd	0.00164861	ns	0.929882	0.998355	T/ILC	Other T/ILC	γδ T	Mixed
ATP6V0E1	ses_cd	0.0013151	ns	0.930008	0.998355	T/ILC	Other T/ILC	γδ T	Mixed
AC078881.1	ses_cd	0.0028078	ns	0.930032	0.998355	T/ILC	Other T/ILC	γδ T	Mixed
DHODH	ses_cd	-0.00215537	ns	0.930034	0.998355	T/ILC	Other T/ILC	γδ T	Mixed
CREB3	ses_cd	0.00182625	ns	0.930243	0.998355	T/ILC	Other T/ILC	γδ T	Mixed
ERH	ses_cd	0.00106793	ns	0.930266	0.998355	T/ILC	Other T/ILC	γδ T	Mixed
CDHR3	ses_cd	0.00339604	ns	0.930335	0.998355	T/ILC	Other T/ILC	γδ T	Mixed
TBC1D1	ses_cd	0.000934698	ns	0.930448	0.998355	T/ILC	Other T/ILC	γδ T	Mixed
TYMP	ses_cd	-0.00485832	ns	0.930514	0.998355	T/ILC	Other T/ILC	γδ T	Mixed
MIS18BP1	ses_cd	-0.00117611	ns	0.930554	0.998355	T/ILC	Other T/ILC	γδ T	Mixed
DPH1	ses_cd	0.00246822	ns	0.930571	0.998355	T/ILC	Other T/ILC	γδ T	Mixed
BOLA2B	ses_cd	0.00303509	ns	0.93099	0.998355	T/ILC	Other T/ILC	γδ T	Mixed
RPA1	ses_cd	-0.00106332	ns	0.930995	0.998355	T/ILC	Other T/ILC	γδ T	Mixed
DHRS4L2	ses_cd	-0.00155375	ns	0.931004	0.998355	T/ILC	Other T/ILC	γδ T	Mixed
LINC00667	ses_cd	0.00159602	ns	0.931044	0.998355	T/ILC	Other T/ILC	γδ T	Mixed
ZNF827	ses_cd	0.00139512	ns	0.931057	0.998355	T/ILC	Other T/ILC	γδ T	Mixed
SLC37A3	ses_cd	-0.00183848	ns	0.931113	0.998355	T/ILC	Other T/ILC	γδ T	Mixed
HMGCR	ses_cd	-0.00177434	ns	0.931268	0.998355	T/ILC	Other T/ILC	γδ T	Mixed
TERF1	ses_cd	-0.000974173	ns	0.931297	0.998355	T/ILC	Other T/ILC	γδ T	Mixed
TP53BP1	ses_cd	0.00163708	ns	0.931347	0.998355	T/ILC	Other T/ILC	γδ T	Mixed
ST8SIA6	ses_cd	-0.00475799	ns	0.931393	0.998355	T/ILC	Other T/ILC	γδ T	Mixed
APC	ses_cd	-0.00123877	ns	0.931488	0.998355	T/ILC	Other T/ILC	γδ T	Mixed
FOXP1	ses_cd	0.00144064	ns	0.931493	0.998355	T/ILC	Other T/ILC	γδ T	Mixed
PYGO2	ses_cd	0.0017526	ns	0.931522	0.998355	T/ILC	Other T/ILC	γδ T	Mixed
ZNF800	ses_cd	0.000974369	ns	0.931532	0.998355	T/ILC	Other T/ILC	γδ T	Mixed
VAMP8	ses_cd	-0.00150596	ns	0.931588	0.998355	T/ILC	Other T/ILC	γδ T	Mixed
SFXN3	ses_cd	-0.0019723	ns	0.931612	0.998355	T/ILC	Other T/ILC	γδ T	Mixed
MON2	ses_cd	-0.0010302	ns	0.931627	0.998355	T/ILC	Other T/ILC	γδ T	Mixed
RAD17	ses_cd	0.0011364	ns	0.931727	0.998355	T/ILC	Other T/ILC	γδ T	Mixed
CASP8	ses_cd	-0.000871442	ns	0.932123	0.998355	T/ILC	Other T/ILC	γδ T	Mixed
ADPRM	ses_cd	0.00178152	ns	0.932253	0.998355	T/ILC	Other T/ILC	γδ T	Mixed
FCGR3A	ses_cd	0.00500201	ns	0.932329	0.998355	T/ILC	Other T/ILC	γδ T	Mixed
DNPEP	ses_cd	0.00157966	ns	0.932387	0.998355	T/ILC	Other T/ILC	γδ T	Mixed
SMG6	ses_cd	-0.00126588	ns	0.932389	0.998355	T/ILC	Other T/ILC	γδ T	Mixed
MKL2	ses_cd	-0.00161737	ns	0.93239	0.998355	T/ILC	Other T/ILC	γδ T	Mixed
HAUS5	ses_cd	0.00210026	ns	0.932401	0.998355	T/ILC	Other T/ILC	γδ T	Mixed
PPP1CB	ses_cd	-0.00125896	ns	0.93241	0.998355	T/ILC	Other T/ILC	γδ T	Mixed
PPM1M	ses_cd	0.00186571	ns	0.932437	0.998355	T/ILC	Other T/ILC	γδ T	Mixed
ERI1	ses_cd	0.001824	ns	0.932507	0.998355	T/ILC	Other T/ILC	γδ T	Mixed
GHDC	ses_cd	0.00256888	ns	0.932708	0.998355	T/ILC	Other T/ILC	γδ T	Mixed
ZDHHC20	ses_cd	-0.00111877	ns	0.932812	0.998355	T/ILC	Other T/ILC	γδ T	Mixed
L3HYPDH	ses_cd	0.00195082	ns	0.932816	0.998355	T/ILC	Other T/ILC	γδ T	Mixed
ZNF106	ses_cd	-0.00110065	ns	0.932849	0.998355	T/ILC	Other T/ILC	γδ T	Mixed
FAM120B	ses_cd	-0.00110922	ns	0.932995	0.998355	T/ILC	Other T/ILC	γδ T	Mixed
CLECL1	ses_cd	0.00490653	ns	0.933055	0.998355	T/ILC	Other T/ILC	γδ T	Mixed
ZNF692	ses_cd	0.00220863	ns	0.933203	0.998355	T/ILC	Other T/ILC	γδ T	Mixed
UFC1	ses_cd	-0.00130577	ns	0.93347	0.998355	T/ILC	Other T/ILC	γδ T	Mixed
RASAL3	ses_cd	-0.00097948	ns	0.933679	0.998355	T/ILC	Other T/ILC	γδ T	Mixed
USP19	ses_cd	0.00204391	ns	0.933748	0.998355	T/ILC	Other T/ILC	γδ T	Mixed
ETFDH	ses_cd	0.00150189	ns	0.933907	0.998355	T/ILC	Other T/ILC	γδ T	Mixed
FAM3C	ses_cd	-0.00122985	ns	0.933948	0.998355	T/ILC	Other T/ILC	γδ T	Mixed
INTS8	ses_cd	0.00119646	ns	0.934044	0.998355	T/ILC	Other T/ILC	γδ T	Mixed
MCRIP1	ses_cd	-0.0015602	ns	0.934076	0.998355	T/ILC	Other T/ILC	γδ T	Mixed
PITRM1	ses_cd	0.00159863	ns	0.934101	0.998355	T/ILC	Other T/ILC	γδ T	Mixed
MTOR	ses_cd	-0.00124409	ns	0.934125	0.998355	T/ILC	Other T/ILC	γδ T	Mixed
ANGEL2	ses_cd	0.00124339	ns	0.934177	0.998355	T/ILC	Other T/ILC	γδ T	Mixed
AL356272.1	ses_cd	-0.00427073	ns	0.934298	0.998355	T/ILC	Other T/ILC	γδ T	Mixed
BCCIP	ses_cd	-0.0011751	ns	0.934392	0.998355	T/ILC	Other T/ILC	γδ T	Mixed
CDKN2A	ses_cd	0.00225893	ns	0.934644	0.998355	T/ILC	Other T/ILC	γδ T	Mixed
TBCE	ses_cd	-0.00171403	ns	0.934648	0.998355	T/ILC	Other T/ILC	γδ T	Mixed
SVIL	ses_cd	-0.00216113	ns	0.934655	0.998355	T/ILC	Other T/ILC	γδ T	Mixed
ZDHHC2	ses_cd	-0.00118776	ns	0.934759	0.998355	T/ILC	Other T/ILC	γδ T	Mixed
AES	ses_cd	-0.000960607	ns	0.9349	0.998355	T/ILC	Other T/ILC	γδ T	Mixed
WDR45B	ses_cd	-0.00120787	ns	0.935038	0.998355	T/ILC	Other T/ILC	γδ T	Mixed
YAE1D1	ses_cd	-0.00171356	ns	0.93506	0.998355	T/ILC	Other T/ILC	γδ T	Mixed
IPP	ses_cd	-0.00147069	ns	0.935135	0.998355	T/ILC	Other T/ILC	γδ T	Mixed
PRRC2C	ses_cd	0.000659096	ns	0.935171	0.998355	T/ILC	Other T/ILC	γδ T	Mixed
SACS	ses_cd	-0.00165682	ns	0.935245	0.998355	T/ILC	Other T/ILC	γδ T	Mixed
ATP5F1A	ses_cd	-0.00107577	ns	0.93532	0.998355	T/ILC	Other T/ILC	γδ T	Mixed
COPS6	ses_cd	0.00119761	ns	0.935325	0.998355	T/ILC	Other T/ILC	γδ T	Mixed
ZNF75D	ses_cd	0.00125703	ns	0.935492	0.998355	T/ILC	Other T/ILC	γδ T	Mixed
CNOT2	ses_cd	-0.000861675	ns	0.935584	0.998355	T/ILC	Other T/ILC	γδ T	Mixed
IVD	ses_cd	0.00125977	ns	0.935601	0.998355	T/ILC	Other T/ILC	γδ T	Mixed
AC147067.1	ses_cd	-0.00212229	ns	0.935665	0.998355	T/ILC	Other T/ILC	γδ T	Mixed
AC010976.1	ses_cd	-0.00190888	ns	0.935724	0.998355	T/ILC	Other T/ILC	γδ T	Mixed
AC024084.1	ses_cd	0.00213265	ns	0.935901	0.998355	T/ILC	Other T/ILC	γδ T	Mixed
STXBP1	ses_cd	0.00334396	ns	0.93598	0.998355	T/ILC	Other T/ILC	γδ T	Mixed
GATC	ses_cd	-0.00152128	ns	0.93612	0.998355	T/ILC	Other T/ILC	γδ T	Mixed
XPA	ses_cd	-0.000974578	ns	0.936185	0.998355	T/ILC	Other T/ILC	γδ T	Mixed
SPIN2B	ses_cd	-0.00204239	ns	0.936205	0.998355	T/ILC	Other T/ILC	γδ T	Mixed
AC007566.1	ses_cd	-0.00246337	ns	0.93633	0.998355	T/ILC	Other T/ILC	γδ T	Mixed
PUF60	ses_cd	0.00125792	ns	0.93635	0.998355	T/ILC	Other T/ILC	γδ T	Mixed
HACD4	ses_cd	0.00132278	ns	0.936386	0.998355	T/ILC	Other T/ILC	γδ T	Mixed
TEN1	ses_cd	-0.00207962	ns	0.936412	0.998355	T/ILC	Other T/ILC	γδ T	Mixed
RP2	ses_cd	-0.00170525	ns	0.936537	0.998355	T/ILC	Other T/ILC	γδ T	Mixed
RIF1	ses_cd	0.000952361	ns	0.93661	0.998355	T/ILC	Other T/ILC	γδ T	Mixed
GCHFR	ses_cd	-0.00182581	ns	0.936918	0.998355	T/ILC	Other T/ILC	γδ T	Mixed
SNX24	ses_cd	-0.00216163	ns	0.937109	0.998355	T/ILC	Other T/ILC	γδ T	Mixed
TBC1D19	ses_cd	-0.00137329	ns	0.937133	0.998355	T/ILC	Other T/ILC	γδ T	Mixed
METTL22	ses_cd	-0.00193911	ns	0.937155	0.998355	T/ILC	Other T/ILC	γδ T	Mixed
RAB27B	ses_cd	-0.00231527	ns	0.93724	0.998355	T/ILC	Other T/ILC	γδ T	Mixed
TMEM199	ses_cd	-0.00164337	ns	0.937268	0.998355	T/ILC	Other T/ILC	γδ T	Mixed
RALGPS1	ses_cd	0.00188618	ns	0.937307	0.998355	T/ILC	Other T/ILC	γδ T	Mixed
KIAA1841	ses_cd	0.00226602	ns	0.937348	0.998355	T/ILC	Other T/ILC	γδ T	Mixed
ZNHIT1	ses_cd	-0.00110014	ns	0.937399	0.998355	T/ILC	Other T/ILC	γδ T	Mixed
CSKMT	ses_cd	-0.00225044	ns	0.937445	0.998355	T/ILC	Other T/ILC	γδ T	Mixed
DNHD1	ses_cd	-0.00152287	ns	0.93746	0.998355	T/ILC	Other T/ILC	γδ T	Mixed
ACO1	ses_cd	-0.00168772	ns	0.937565	0.998355	T/ILC	Other T/ILC	γδ T	Mixed
CLCN6	ses_cd	0.00153443	ns	0.937648	0.998355	T/ILC	Other T/ILC	γδ T	Mixed
SH3BP1	ses_cd	0.00141788	ns	0.937794	0.998355	T/ILC	Other T/ILC	γδ T	Mixed
BTG3	ses_cd	0.00162944	ns	0.937967	0.998355	T/ILC	Other T/ILC	γδ T	Mixed
HELLS	ses_cd	0.00241656	ns	0.937972	0.998355	T/ILC	Other T/ILC	γδ T	Mixed
ZNF511	ses_cd	0.00151259	ns	0.93802	0.998355	T/ILC	Other T/ILC	γδ T	Mixed
FGFBP2	ses_cd	0.00462772	ns	0.938114	0.998355	T/ILC	Other T/ILC	γδ T	Mixed
FOSB	ses_cd	-0.00527523	ns	0.938461	0.998355	T/ILC	Other T/ILC	γδ T	Mixed
UNC13D	ses_cd	-0.00117438	ns	0.938504	0.998355	T/ILC	Other T/ILC	γδ T	Mixed
WSB1	ses_cd	-0.000998977	ns	0.938721	0.998355	T/ILC	Other T/ILC	γδ T	Mixed
MUL1	ses_cd	-0.00183843	ns	0.938727	0.998355	T/ILC	Other T/ILC	γδ T	Mixed
FMNL1	ses_cd	-0.000845424	ns	0.938752	0.998355	T/ILC	Other T/ILC	γδ T	Mixed
CRADD	ses_cd	0.00119226	ns	0.938786	0.998355	T/ILC	Other T/ILC	γδ T	Mixed
SUPT3H	ses_cd	-0.000949927	ns	0.938863	0.998355	T/ILC	Other T/ILC	γδ T	Mixed
CCSER2	ses_cd	-0.00123492	ns	0.938916	0.998355	T/ILC	Other T/ILC	γδ T	Mixed
CASZ1	ses_cd	-0.00212602	ns	0.93893	0.998355	T/ILC	Other T/ILC	γδ T	Mixed
NDUFA7	ses_cd	-0.00244605	ns	0.939009	0.998355	T/ILC	Other T/ILC	γδ T	Mixed
RELL1	ses_cd	0.00113548	ns	0.939047	0.998355	T/ILC	Other T/ILC	γδ T	Mixed
CREBBP	ses_cd	-0.000892841	ns	0.939053	0.998355	T/ILC	Other T/ILC	γδ T	Mixed
IQCH	ses_cd	-0.00208744	ns	0.939176	0.998355	T/ILC	Other T/ILC	γδ T	Mixed
MAP3K10	ses_cd	0.00168606	ns	0.939261	0.998355	T/ILC	Other T/ILC	γδ T	Mixed
ITPRIP	ses_cd	0.00183887	ns	0.93931	0.998355	T/ILC	Other T/ILC	γδ T	Mixed
TCTE3	ses_cd	-0.00204561	ns	0.939354	0.998355	T/ILC	Other T/ILC	γδ T	Mixed
NCAPD2	ses_cd	-0.00135521	ns	0.939355	0.998355	T/ILC	Other T/ILC	γδ T	Mixed
CD63	ses_cd	0.0014362	ns	0.939476	0.998355	T/ILC	Other T/ILC	γδ T	Mixed
PTPRM	ses_cd	0.0033418	ns	0.939639	0.998355	T/ILC	Other T/ILC	γδ T	Mixed
LAG3	ses_cd	0.00194319	ns	0.939643	0.998355	T/ILC	Other T/ILC	γδ T	Mixed
DHX32	ses_cd	-0.00198615	ns	0.939676	0.998355	T/ILC	Other T/ILC	γδ T	Mixed
RNF11	ses_cd	-0.00119564	ns	0.939804	0.998355	T/ILC	Other T/ILC	γδ T	Mixed
KCNA3	ses_cd	-0.00187501	ns	0.939812	0.998355	T/ILC	Other T/ILC	γδ T	Mixed
ELOB	ses_cd	0.00128599	ns	0.939965	0.998355	T/ILC	Other T/ILC	γδ T	Mixed
UBFD1	ses_cd	-0.00164757	ns	0.939979	0.998355	T/ILC	Other T/ILC	γδ T	Mixed
CHP1	ses_cd	-0.00161416	ns	0.939981	0.998355	T/ILC	Other T/ILC	γδ T	Mixed
SLC16A13	ses_cd	0.0020859	ns	0.940005	0.998355	T/ILC	Other T/ILC	γδ T	Mixed
ATP5PO	ses_cd	-0.00139446	ns	0.940088	0.998355	T/ILC	Other T/ILC	γδ T	Mixed
STRN3	ses_cd	-0.00109017	ns	0.940115	0.998355	T/ILC	Other T/ILC	γδ T	Mixed
AC006581.1	ses_cd	-0.0020331	ns	0.940154	0.998355	T/ILC	Other T/ILC	γδ T	Mixed
PSMB8-AS1	ses_cd	0.00128275	ns	0.94018	0.998355	T/ILC	Other T/ILC	γδ T	Mixed
PRSS35	ses_cd	0.00394586	ns	0.940252	0.998355	T/ILC	Other T/ILC	γδ T	Mixed
PMF1	ses_cd	0.00149682	ns	0.940283	0.998355	T/ILC	Other T/ILC	γδ T	Mixed
YIF1A	ses_cd	-0.00149631	ns	0.940308	0.998355	T/ILC	Other T/ILC	γδ T	Mixed
ATF7IP2	ses_cd	0.0012935	ns	0.940312	0.998355	T/ILC	Other T/ILC	γδ T	Mixed
NSMCE2	ses_cd	-0.00122041	ns	0.940431	0.998355	T/ILC	Other T/ILC	γδ T	Mixed
CREG1	ses_cd	0.00215885	ns	0.940441	0.998355	T/ILC	Other T/ILC	γδ T	Mixed
RAD50	ses_cd	-0.00234465	ns	0.940455	0.998355	T/ILC	Other T/ILC	γδ T	Mixed
DNAJB11	ses_cd	0.00132592	ns	0.940533	0.998355	T/ILC	Other T/ILC	γδ T	Mixed
SYMPK	ses_cd	-0.00108763	ns	0.94064	0.998355	T/ILC	Other T/ILC	γδ T	Mixed
PANK3	ses_cd	-0.00135292	ns	0.940645	0.998355	T/ILC	Other T/ILC	γδ T	Mixed
TMEM260	ses_cd	-0.0011144	ns	0.940779	0.998355	T/ILC	Other T/ILC	γδ T	Mixed
MPPE1	ses_cd	0.00125373	ns	0.941127	0.998355	T/ILC	Other T/ILC	γδ T	Mixed
AC104806.2	ses_cd	-0.00168014	ns	0.941392	0.998355	T/ILC	Other T/ILC	γδ T	Mixed
TRAPPC3	ses_cd	0.00113413	ns	0.941674	0.998355	T/ILC	Other T/ILC	γδ T	Mixed
MRPS17	ses_cd	0.00188293	ns	0.94173	0.998355	T/ILC	Other T/ILC	γδ T	Mixed
PUM3	ses_cd	-0.000772275	ns	0.94183	0.998355	T/ILC	Other T/ILC	γδ T	Mixed
BACE1	ses_cd	-0.00212215	ns	0.941945	0.998355	T/ILC	Other T/ILC	γδ T	Mixed
OXLD1	ses_cd	-0.00168877	ns	0.942046	0.998355	T/ILC	Other T/ILC	γδ T	Mixed
ANAPC16	ses_cd	0.000972413	ns	0.942179	0.998355	T/ILC	Other T/ILC	γδ T	Mixed
MOB4	ses_cd	-0.00118774	ns	0.94226	0.998355	T/ILC	Other T/ILC	γδ T	Mixed
SERTAD2	ses_cd	0.00122485	ns	0.942355	0.998355	T/ILC	Other T/ILC	γδ T	Mixed
AC016773.1	ses_cd	0.00270335	ns	0.942422	0.998355	T/ILC	Other T/ILC	γδ T	Mixed
DHX16	ses_cd	-0.00137492	ns	0.942474	0.998355	T/ILC	Other T/ILC	γδ T	Mixed
LARP4	ses_cd	-0.000984269	ns	0.94249	0.998355	T/ILC	Other T/ILC	γδ T	Mixed
NUDT3	ses_cd	0.00128707	ns	0.94249	0.998355	T/ILC	Other T/ILC	γδ T	Mixed
CEP120	ses_cd	-0.00100826	ns	0.942543	0.998355	T/ILC	Other T/ILC	γδ T	Mixed
MKNK1	ses_cd	0.00144108	ns	0.942609	0.998355	T/ILC	Other T/ILC	γδ T	Mixed
UBR3	ses_cd	0.000909176	ns	0.942826	0.998355	T/ILC	Other T/ILC	γδ T	Mixed
ARHGEF1	ses_cd	-0.000836974	ns	0.942854	0.998355	T/ILC	Other T/ILC	γδ T	Mixed
MCTP2	ses_cd	0.00130463	ns	0.943032	0.998355	T/ILC	Other T/ILC	γδ T	Mixed
TMEM9B-AS1	ses_cd	-0.00252134	ns	0.943034	0.998355	T/ILC	Other T/ILC	γδ T	Mixed
NACC1	ses_cd	0.00172667	ns	0.943206	0.998355	T/ILC	Other T/ILC	γδ T	Mixed
ITGB2	ses_cd	-0.00180499	ns	0.943224	0.998355	T/ILC	Other T/ILC	γδ T	Mixed
ZBTB16	ses_cd	-0.0012832	ns	0.94343	0.998355	T/ILC	Other T/ILC	γδ T	Mixed
AC025164.1	ses_cd	-0.00171257	ns	0.943621	0.998355	T/ILC	Other T/ILC	γδ T	Mixed
TRPM7	ses_cd	0.000735458	ns	0.943623	0.998355	T/ILC	Other T/ILC	γδ T	Mixed
MIER1	ses_cd	0.000593301	ns	0.943733	0.998355	T/ILC	Other T/ILC	γδ T	Mixed
AAR2	ses_cd	-0.00327049	ns	0.943864	0.998355	T/ILC	Other T/ILC	γδ T	Mixed
SUSD1	ses_cd	0.00176448	ns	0.944018	0.998355	T/ILC	Other T/ILC	γδ T	Mixed
LTBP4	ses_cd	0.00143499	ns	0.94405	0.998355	T/ILC	Other T/ILC	γδ T	Mixed
SNW1	ses_cd	-0.000619536	ns	0.944473	0.998355	T/ILC	Other T/ILC	γδ T	Mixed
NGRN	ses_cd	0.0021328	ns	0.944663	0.998355	T/ILC	Other T/ILC	γδ T	Mixed
AL158152.2	ses_cd	-0.00142687	ns	0.944729	0.998355	T/ILC	Other T/ILC	γδ T	Mixed
TTLL1	ses_cd	-0.00157462	ns	0.944747	0.998355	T/ILC	Other T/ILC	γδ T	Mixed
ATL2	ses_cd	0.00113656	ns	0.944813	0.998355	T/ILC	Other T/ILC	γδ T	Mixed
AL157786.1	ses_cd	0.00190059	ns	0.944868	0.998355	T/ILC	Other T/ILC	γδ T	Mixed
PHF1	ses_cd	-0.00114915	ns	0.945116	0.998355	T/ILC	Other T/ILC	γδ T	Mixed
VAPA	ses_cd	0.000656752	ns	0.945216	0.998355	T/ILC	Other T/ILC	γδ T	Mixed
ZNF710	ses_cd	-0.00135594	ns	0.945241	0.998355	T/ILC	Other T/ILC	γδ T	Mixed
SMS	ses_cd	-0.00216572	ns	0.945323	0.998355	T/ILC	Other T/ILC	γδ T	Mixed
ACTR10	ses_cd	-0.00082999	ns	0.945557	0.998355	T/ILC	Other T/ILC	γδ T	Mixed
STMP1	ses_cd	-0.000952873	ns	0.945687	0.998355	T/ILC	Other T/ILC	γδ T	Mixed
SMAP2	ses_cd	-0.00140844	ns	0.945771	0.998355	T/ILC	Other T/ILC	γδ T	Mixed
DPM2	ses_cd	-0.00124047	ns	0.945779	0.998355	T/ILC	Other T/ILC	γδ T	Mixed
AFG3L2	ses_cd	-0.00104753	ns	0.945889	0.998355	T/ILC	Other T/ILC	γδ T	Mixed
TMEM59	ses_cd	0.00073635	ns	0.945909	0.998355	T/ILC	Other T/ILC	γδ T	Mixed
GSE1	ses_cd	-0.00120916	ns	0.945982	0.998355	T/ILC	Other T/ILC	γδ T	Mixed
ADCK2	ses_cd	-0.00202063	ns	0.945994	0.998355	T/ILC	Other T/ILC	γδ T	Mixed
WDYHV1	ses_cd	-0.0015768	ns	0.945994	0.998355	T/ILC	Other T/ILC	γδ T	Mixed
SURF2	ses_cd	0.00142065	ns	0.946026	0.998355	T/ILC	Other T/ILC	γδ T	Mixed
ATG4B	ses_cd	0.0011913	ns	0.946104	0.998355	T/ILC	Other T/ILC	γδ T	Mixed
NLRX1	ses_cd	0.00368649	ns	0.946228	0.998355	T/ILC	Other T/ILC	γδ T	Mixed
AC068631.1	ses_cd	0.00245954	ns	0.946235	0.998355	T/ILC	Other T/ILC	γδ T	Mixed
UTP25	ses_cd	0.0013987	ns	0.946249	0.998355	T/ILC	Other T/ILC	γδ T	Mixed
POLR2I	ses_cd	-0.00105241	ns	0.946375	0.998355	T/ILC	Other T/ILC	γδ T	Mixed
FTSJ1	ses_cd	0.00136518	ns	0.946433	0.998355	T/ILC	Other T/ILC	γδ T	Mixed
B3GALNT2	ses_cd	0.00164929	ns	0.946439	0.998355	T/ILC	Other T/ILC	γδ T	Mixed
ZNF429	ses_cd	-0.00128892	ns	0.946569	0.998355	T/ILC	Other T/ILC	γδ T	Mixed
DLST	ses_cd	0.00078623	ns	0.94672	0.998355	T/ILC	Other T/ILC	γδ T	Mixed
AMMECR1L	ses_cd	0.00150124	ns	0.946877	0.998355	T/ILC	Other T/ILC	γδ T	Mixed
MAPRE2	ses_cd	0.000819444	ns	0.946976	0.998355	T/ILC	Other T/ILC	γδ T	Mixed
ME1	ses_cd	0.00312908	ns	0.946984	0.998355	T/ILC	Other T/ILC	γδ T	Mixed
SIAH1	ses_cd	0.0013877	ns	0.94714	0.998355	T/ILC	Other T/ILC	γδ T	Mixed
C7orf26	ses_cd	-0.00122599	ns	0.947379	0.998355	T/ILC	Other T/ILC	γδ T	Mixed
RASSF2	ses_cd	-0.00148746	ns	0.947384	0.998355	T/ILC	Other T/ILC	γδ T	Mixed
PDZD11	ses_cd	0.00142848	ns	0.947456	0.998355	T/ILC	Other T/ILC	γδ T	Mixed
ARPC5	ses_cd	0.00106037	ns	0.947503	0.998355	T/ILC	Other T/ILC	γδ T	Mixed
MSTO1	ses_cd	0.00188402	ns	0.947581	0.998355	T/ILC	Other T/ILC	γδ T	Mixed
SNRNP35	ses_cd	0.000860856	ns	0.948007	0.998355	T/ILC	Other T/ILC	γδ T	Mixed
ZNRF2	ses_cd	-0.000778507	ns	0.948036	0.998355	T/ILC	Other T/ILC	γδ T	Mixed
CD44-AS1	ses_cd	0.00195032	ns	0.94807	0.998355	T/ILC	Other T/ILC	γδ T	Mixed
ZNF614	ses_cd	-0.00174707	ns	0.948131	0.998355	T/ILC	Other T/ILC	γδ T	Mixed
NBR1	ses_cd	-0.000765439	ns	0.948145	0.998355	T/ILC	Other T/ILC	γδ T	Mixed
SLC39A11	ses_cd	-0.00108242	ns	0.94815	0.998355	T/ILC	Other T/ILC	γδ T	Mixed
VPS26B	ses_cd	-0.00093654	ns	0.948326	0.998355	T/ILC	Other T/ILC	γδ T	Mixed
FBXO22	ses_cd	-0.00117771	ns	0.94843	0.998355	T/ILC	Other T/ILC	γδ T	Mixed
U2AF1L4	ses_cd	-0.00163869	ns	0.948494	0.998355	T/ILC	Other T/ILC	γδ T	Mixed
RAB5C	ses_cd	0.00118061	ns	0.948503	0.998355	T/ILC	Other T/ILC	γδ T	Mixed
SIDT2	ses_cd	0.00127962	ns	0.948736	0.998355	T/ILC	Other T/ILC	γδ T	Mixed
SPON1-AS1	ses_cd	-0.00205673	ns	0.948894	0.998355	T/ILC	Other T/ILC	γδ T	Mixed
SMIM15	ses_cd	-0.00112489	ns	0.948918	0.998355	T/ILC	Other T/ILC	γδ T	Mixed
CPT2	ses_cd	0.00169813	ns	0.949123	0.998355	T/ILC	Other T/ILC	γδ T	Mixed
RNF19A	ses_cd	0.000932192	ns	0.949224	0.998355	T/ILC	Other T/ILC	γδ T	Mixed
LAPTM5	ses_cd	-0.000901224	ns	0.94925	0.998355	T/ILC	Other T/ILC	γδ T	Mixed
FBL	ses_cd	0.00119585	ns	0.949275	0.998355	T/ILC	Other T/ILC	γδ T	Mixed
DNAJC5	ses_cd	0.00101219	ns	0.949284	0.998355	T/ILC	Other T/ILC	γδ T	Mixed
LCLAT1	ses_cd	-0.00110447	ns	0.949393	0.998355	T/ILC	Other T/ILC	γδ T	Mixed
AKAP1	ses_cd	0.00161263	ns	0.949422	0.998355	T/ILC	Other T/ILC	γδ T	Mixed
MRPL16	ses_cd	0.000937865	ns	0.949504	0.998355	T/ILC	Other T/ILC	γδ T	Mixed
POU6F1	ses_cd	0.00152531	ns	0.949686	0.998355	T/ILC	Other T/ILC	γδ T	Mixed
GCDH	ses_cd	0.00127908	ns	0.949722	0.998355	T/ILC	Other T/ILC	γδ T	Mixed
SYS1	ses_cd	0.00119971	ns	0.949735	0.998355	T/ILC	Other T/ILC	γδ T	Mixed
CRYBG3	ses_cd	0.00256444	ns	0.949745	0.998355	T/ILC	Other T/ILC	γδ T	Mixed
HAUS2	ses_cd	0.00124432	ns	0.949915	0.998355	T/ILC	Other T/ILC	γδ T	Mixed
ZFHX3	ses_cd	0.00311976	ns	0.949944	0.998355	T/ILC	Other T/ILC	γδ T	Mixed
AP2A2	ses_cd	0.00093212	ns	0.949947	0.998355	T/ILC	Other T/ILC	γδ T	Mixed
ZBTB41	ses_cd	-0.00118629	ns	0.950024	0.998355	T/ILC	Other T/ILC	γδ T	Mixed
AAGAB	ses_cd	0.00102111	ns	0.950049	0.998355	T/ILC	Other T/ILC	γδ T	Mixed
CUL7	ses_cd	-0.00191593	ns	0.950064	0.998355	T/ILC	Other T/ILC	γδ T	Mixed
COASY	ses_cd	0.00148357	ns	0.950141	0.998355	T/ILC	Other T/ILC	γδ T	Mixed
RIOX1	ses_cd	0.00143285	ns	0.950155	0.998355	T/ILC	Other T/ILC	γδ T	Mixed
SLC22A15	ses_cd	0.00351371	ns	0.950292	0.998355	T/ILC	Other T/ILC	γδ T	Mixed
ZSWIM8	ses_cd	0.00114157	ns	0.950364	0.998355	T/ILC	Other T/ILC	γδ T	Mixed
CD244	ses_cd	-0.00132384	ns	0.950643	0.998355	T/ILC	Other T/ILC	γδ T	Mixed
FTL	ses_cd	0.00138775	ns	0.950833	0.998355	T/ILC	Other T/ILC	γδ T	Mixed
ZNF783	ses_cd	0.00130476	ns	0.951198	0.998355	T/ILC	Other T/ILC	γδ T	Mixed
LINC01505	ses_cd	-0.00337284	ns	0.95125	0.998355	T/ILC	Other T/ILC	γδ T	Mixed
GABARAPL2	ses_cd	-0.00081358	ns	0.951315	0.998355	T/ILC	Other T/ILC	γδ T	Mixed
FANCF	ses_cd	-0.00152901	ns	0.951343	0.998355	T/ILC	Other T/ILC	γδ T	Mixed
DCTN1	ses_cd	-0.000985588	ns	0.951406	0.998355	T/ILC	Other T/ILC	γδ T	Mixed
TAB2	ses_cd	0.000943954	ns	0.951492	0.998355	T/ILC	Other T/ILC	γδ T	Mixed
TNFSF13B	ses_cd	0.00348146	ns	0.951673	0.998355	T/ILC	Other T/ILC	γδ T	Mixed
CTSS	ses_cd	-0.00326897	ns	0.951755	0.998355	T/ILC	Other T/ILC	γδ T	Mixed
ZNF699	ses_cd	-0.00127082	ns	0.951796	0.998355	T/ILC	Other T/ILC	γδ T	Mixed
RBM15	ses_cd	0.00141628	ns	0.951819	0.998355	T/ILC	Other T/ILC	γδ T	Mixed
CCDC66	ses_cd	0.000621969	ns	0.951851	0.998355	T/ILC	Other T/ILC	γδ T	Mixed
MTHFSD	ses_cd	0.00146495	ns	0.952077	0.998355	T/ILC	Other T/ILC	γδ T	Mixed
HDHD2	ses_cd	0.00145283	ns	0.952189	0.998355	T/ILC	Other T/ILC	γδ T	Mixed
TSC22D3	ses_cd	0.00148438	ns	0.952339	0.998355	T/ILC	Other T/ILC	γδ T	Mixed
SLC35C2	ses_cd	-0.000853232	ns	0.952553	0.998355	T/ILC	Other T/ILC	γδ T	Mixed
CCT2	ses_cd	-0.000834303	ns	0.952656	0.998355	T/ILC	Other T/ILC	γδ T	Mixed
AMDHD2	ses_cd	0.00148201	ns	0.952668	0.998355	T/ILC	Other T/ILC	γδ T	Mixed
MRPL39	ses_cd	-0.00100361	ns	0.953036	0.998355	T/ILC	Other T/ILC	γδ T	Mixed
POP7	ses_cd	-0.00111815	ns	0.953111	0.998355	T/ILC	Other T/ILC	γδ T	Mixed
MMP23B	ses_cd	0.0019416	ns	0.953179	0.998355	T/ILC	Other T/ILC	γδ T	Mixed
UBE3D	ses_cd	0.001189	ns	0.953236	0.998355	T/ILC	Other T/ILC	γδ T	Mixed
PRDX3	ses_cd	0.000993327	ns	0.953442	0.998355	T/ILC	Other T/ILC	γδ T	Mixed
ARHGAP1	ses_cd	0.000783532	ns	0.953522	0.998355	T/ILC	Other T/ILC	γδ T	Mixed
CCND2	ses_cd	0.000895117	ns	0.953536	0.998355	T/ILC	Other T/ILC	γδ T	Mixed
PPARD	ses_cd	0.00132832	ns	0.953628	0.998355	T/ILC	Other T/ILC	γδ T	Mixed
PNPLA6	ses_cd	0.0012298	ns	0.953679	0.998355	T/ILC	Other T/ILC	γδ T	Mixed
AL590705.1	ses_cd	0.00334613	ns	0.953696	0.998355	T/ILC	Other T/ILC	γδ T	Mixed
NCK1-DT	ses_cd	0.00136236	ns	0.953785	0.998355	T/ILC	Other T/ILC	γδ T	Mixed
DARS2	ses_cd	0.00125753	ns	0.953795	0.998355	T/ILC	Other T/ILC	γδ T	Mixed
ISCU	ses_cd	0.000850765	ns	0.953851	0.998355	T/ILC	Other T/ILC	γδ T	Mixed
COX11	ses_cd	-0.0010665	ns	0.953977	0.998355	T/ILC	Other T/ILC	γδ T	Mixed
ARID1A	ses_cd	-0.000658022	ns	0.954026	0.998355	T/ILC	Other T/ILC	γδ T	Mixed
HIST1H1C	ses_cd	0.00227431	ns	0.954146	0.998355	T/ILC	Other T/ILC	γδ T	Mixed
MORC2-AS1	ses_cd	0.00252287	ns	0.954203	0.998355	T/ILC	Other T/ILC	γδ T	Mixed
FCRL3	ses_cd	-0.00239605	ns	0.954259	0.998355	T/ILC	Other T/ILC	γδ T	Mixed
RPLP0	ses_cd	0.00106369	ns	0.954424	0.998355	T/ILC	Other T/ILC	γδ T	Mixed
WDR73	ses_cd	0.000968153	ns	0.954652	0.998355	T/ILC	Other T/ILC	γδ T	Mixed
CCNG2	ses_cd	-0.00190018	ns	0.954729	0.998355	T/ILC	Other T/ILC	γδ T	Mixed
AGPAT3	ses_cd	0.000885668	ns	0.954737	0.998355	T/ILC	Other T/ILC	γδ T	Mixed
DPEP2	ses_cd	-0.00148161	ns	0.954813	0.998355	T/ILC	Other T/ILC	γδ T	Mixed
DUSP6	ses_cd	0.00296824	ns	0.955033	0.998355	T/ILC	Other T/ILC	γδ T	Mixed
C3AR1	ses_cd	-0.00207511	ns	0.955207	0.998355	T/ILC	Other T/ILC	γδ T	Mixed
NUTM2B-AS1	ses_cd	-0.000993585	ns	0.955254	0.998355	T/ILC	Other T/ILC	γδ T	Mixed
SH3BGRL3	ses_cd	0.000821435	ns	0.955257	0.998355	T/ILC	Other T/ILC	γδ T	Mixed
ATP13A2	ses_cd	0.000934808	ns	0.955321	0.998355	T/ILC	Other T/ILC	γδ T	Mixed
DPF2	ses_cd	-0.000945874	ns	0.955402	0.998355	T/ILC	Other T/ILC	γδ T	Mixed
ATP10D	ses_cd	0.00109188	ns	0.955408	0.998355	T/ILC	Other T/ILC	γδ T	Mixed
TDG	ses_cd	0.00071145	ns	0.95548	0.998355	T/ILC	Other T/ILC	γδ T	Mixed
SLC12A2	ses_cd	-0.00135375	ns	0.955585	0.998355	T/ILC	Other T/ILC	γδ T	Mixed
C9orf84	ses_cd	-0.00130077	ns	0.955979	0.998355	T/ILC	Other T/ILC	γδ T	Mixed
SMPD2	ses_cd	0.00154363	ns	0.956072	0.998355	T/ILC	Other T/ILC	γδ T	Mixed
ZNF420	ses_cd	-0.000844849	ns	0.956098	0.998355	T/ILC	Other T/ILC	γδ T	Mixed
LARS	ses_cd	0.000655377	ns	0.956269	0.998355	T/ILC	Other T/ILC	γδ T	Mixed
TARS2	ses_cd	0.0012393	ns	0.956319	0.998355	T/ILC	Other T/ILC	γδ T	Mixed
CCDC43	ses_cd	-0.00101464	ns	0.956324	0.998355	T/ILC	Other T/ILC	γδ T	Mixed
COG8	ses_cd	0.00143899	ns	0.956385	0.998355	T/ILC	Other T/ILC	γδ T	Mixed
ANXA6	ses_cd	0.00072562	ns	0.956475	0.998355	T/ILC	Other T/ILC	γδ T	Mixed
RHBDD3	ses_cd	-0.00143149	ns	0.956522	0.998355	T/ILC	Other T/ILC	γδ T	Mixed
RALGPS2	ses_cd	0.00198691	ns	0.956562	0.998355	T/ILC	Other T/ILC	γδ T	Mixed
NAT10	ses_cd	-0.000950338	ns	0.956763	0.998355	T/ILC	Other T/ILC	γδ T	Mixed
POLR1D	ses_cd	-0.000677412	ns	0.95691	0.998355	T/ILC	Other T/ILC	γδ T	Mixed
ZBTB2	ses_cd	-0.00112079	ns	0.956982	0.998355	T/ILC	Other T/ILC	γδ T	Mixed
NRF1	ses_cd	-0.000796633	ns	0.957027	0.998355	T/ILC	Other T/ILC	γδ T	Mixed
NFKB1	ses_cd	0.000819743	ns	0.957045	0.998355	T/ILC	Other T/ILC	γδ T	Mixed
TTPAL	ses_cd	0.00116419	ns	0.957243	0.998355	T/ILC	Other T/ILC	γδ T	Mixed
ATG101	ses_cd	-0.00103315	ns	0.957302	0.998355	T/ILC	Other T/ILC	γδ T	Mixed
TIMM13	ses_cd	0.000993199	ns	0.957354	0.998355	T/ILC	Other T/ILC	γδ T	Mixed
REST	ses_cd	0.000660188	ns	0.957544	0.998355	T/ILC	Other T/ILC	γδ T	Mixed
VPS13B	ses_cd	-0.000637365	ns	0.957661	0.998355	T/ILC	Other T/ILC	γδ T	Mixed
MARCH8	ses_cd	0.0008943	ns	0.957758	0.998355	T/ILC	Other T/ILC	γδ T	Mixed
CTNNB1	ses_cd	0.000741101	ns	0.957759	0.998355	T/ILC	Other T/ILC	γδ T	Mixed
RAP1GAP2	ses_cd	0.0011978	ns	0.957876	0.998355	T/ILC	Other T/ILC	γδ T	Mixed
RBM38	ses_cd	-0.00108149	ns	0.957894	0.998355	T/ILC	Other T/ILC	γδ T	Mixed
NUP85	ses_cd	-0.000880962	ns	0.957908	0.998355	T/ILC	Other T/ILC	γδ T	Mixed
SEPT11	ses_cd	-0.000882943	ns	0.95791	0.998355	T/ILC	Other T/ILC	γδ T	Mixed
ARCN1	ses_cd	-0.000777772	ns	0.958002	0.998355	T/ILC	Other T/ILC	γδ T	Mixed
SETBP1	ses_cd	-0.00237152	ns	0.958006	0.998355	T/ILC	Other T/ILC	γδ T	Mixed
HNRNPA2B1	ses_cd	0.00054957	ns	0.958078	0.998355	T/ILC	Other T/ILC	γδ T	Mixed
GPR183	ses_cd	0.00200158	ns	0.958098	0.998355	T/ILC	Other T/ILC	γδ T	Mixed
TULP3	ses_cd	-0.00102882	ns	0.958163	0.998355	T/ILC	Other T/ILC	γδ T	Mixed
HLA-DRB5	ses_cd	-0.00420039	ns	0.95829	0.998355	T/ILC	Other T/ILC	γδ T	Mixed
EBAG9	ses_cd	-0.000849729	ns	0.958295	0.998355	T/ILC	Other T/ILC	γδ T	Mixed
GXYLT1	ses_cd	-0.000843554	ns	0.958378	0.998355	T/ILC	Other T/ILC	γδ T	Mixed
AL139807.1	ses_cd	-0.00101762	ns	0.9585	0.998355	T/ILC	Other T/ILC	γδ T	Mixed
SELENOM	ses_cd	-0.00120502	ns	0.958631	0.998355	T/ILC	Other T/ILC	γδ T	Mixed
TLN1	ses_cd	-0.000720024	ns	0.958654	0.998355	T/ILC	Other T/ILC	γδ T	Mixed
NPRL2	ses_cd	0.000924808	ns	0.958659	0.998355	T/ILC	Other T/ILC	γδ T	Mixed
SLFN12L	ses_cd	-0.000612092	ns	0.958695	0.998355	T/ILC	Other T/ILC	γδ T	Mixed
KDM5B	ses_cd	0.000972423	ns	0.95872	0.998355	T/ILC	Other T/ILC	γδ T	Mixed
ASNSD1	ses_cd	0.00081979	ns	0.959343	0.998355	T/ILC	Other T/ILC	γδ T	Mixed
NBPF12	ses_cd	-0.000900923	ns	0.959373	0.998355	T/ILC	Other T/ILC	γδ T	Mixed
PHB2	ses_cd	0.000833859	ns	0.959492	0.998355	T/ILC	Other T/ILC	γδ T	Mixed
CRIPT	ses_cd	0.000785861	ns	0.959737	0.998355	T/ILC	Other T/ILC	γδ T	Mixed
VPS8	ses_cd	-0.000646515	ns	0.959828	0.998355	T/ILC	Other T/ILC	γδ T	Mixed
SYNCRIP	ses_cd	0.000521065	ns	0.959863	0.998355	T/ILC	Other T/ILC	γδ T	Mixed
DHRS4-AS1	ses_cd	0.000899568	ns	0.959959	0.998355	T/ILC	Other T/ILC	γδ T	Mixed
TMEM129	ses_cd	-0.00122797	ns	0.960241	0.998355	T/ILC	Other T/ILC	γδ T	Mixed
MFSD6	ses_cd	0.000638872	ns	0.960336	0.998355	T/ILC	Other T/ILC	γδ T	Mixed
PIK3AP1	ses_cd	-0.000971234	ns	0.960352	0.998355	T/ILC	Other T/ILC	γδ T	Mixed
HADHA	ses_cd	-0.000561366	ns	0.960388	0.998355	T/ILC	Other T/ILC	γδ T	Mixed
UTP4	ses_cd	0.00102745	ns	0.960428	0.998355	T/ILC	Other T/ILC	γδ T	Mixed
GRAMD1B	ses_cd	0.00136487	ns	0.960451	0.998355	T/ILC	Other T/ILC	γδ T	Mixed
JCHAIN	ses_cd	0.003672	ns	0.960482	0.998355	T/ILC	Other T/ILC	γδ T	Mixed
TBC1D16	ses_cd	0.00193189	ns	0.960512	0.998355	T/ILC	Other T/ILC	γδ T	Mixed
MARCH1	ses_cd	0.00179533	ns	0.960513	0.998355	T/ILC	Other T/ILC	γδ T	Mixed
AL589990.1	ses_cd	-0.0016286	ns	0.96052	0.998355	T/ILC	Other T/ILC	γδ T	Mixed
PXN	ses_cd	-0.000879191	ns	0.960624	0.998355	T/ILC	Other T/ILC	γδ T	Mixed
IKBKE	ses_cd	0.00103055	ns	0.960626	0.998355	T/ILC	Other T/ILC	γδ T	Mixed
TMEM104	ses_cd	0.0011805	ns	0.960626	0.998355	T/ILC	Other T/ILC	γδ T	Mixed
PSMD3	ses_cd	-0.000904421	ns	0.960735	0.998355	T/ILC	Other T/ILC	γδ T	Mixed
MLF2	ses_cd	-0.000905675	ns	0.960862	0.998355	T/ILC	Other T/ILC	γδ T	Mixed
P2RY8	ses_cd	0.000800495	ns	0.961248	0.998355	T/ILC	Other T/ILC	γδ T	Mixed
FAHD1	ses_cd	-0.00122619	ns	0.961249	0.998355	T/ILC	Other T/ILC	γδ T	Mixed
GDF11	ses_cd	-0.000967399	ns	0.961261	0.998355	T/ILC	Other T/ILC	γδ T	Mixed
ZEB2	ses_cd	-0.00171461	ns	0.961298	0.998355	T/ILC	Other T/ILC	γδ T	Mixed
ERCC4	ses_cd	-0.000924553	ns	0.961342	0.998355	T/ILC	Other T/ILC	γδ T	Mixed
AC015853.3	ses_cd	0.00128336	ns	0.961449	0.998355	T/ILC	Other T/ILC	γδ T	Mixed
ADAT2	ses_cd	-0.00105405	ns	0.961747	0.998355	T/ILC	Other T/ILC	γδ T	Mixed
CLTA	ses_cd	0.00113113	ns	0.961764	0.998355	T/ILC	Other T/ILC	γδ T	Mixed
ECHDC2	ses_cd	-0.00107497	ns	0.961892	0.998355	T/ILC	Other T/ILC	γδ T	Mixed
POLM	ses_cd	0.000849715	ns	0.961939	0.998355	T/ILC	Other T/ILC	γδ T	Mixed
SUN2	ses_cd	0.000489799	ns	0.962197	0.998355	T/ILC	Other T/ILC	γδ T	Mixed
KNTC1	ses_cd	-0.0013009	ns	0.962267	0.998355	T/ILC	Other T/ILC	γδ T	Mixed
AL117336.3	ses_cd	-0.00111825	ns	0.962313	0.998355	T/ILC	Other T/ILC	γδ T	Mixed
IPPK	ses_cd	-0.00107444	ns	0.962399	0.998355	T/ILC	Other T/ILC	γδ T	Mixed
SEC11A	ses_cd	0.000526954	ns	0.962543	0.998355	T/ILC	Other T/ILC	γδ T	Mixed
ZNF208	ses_cd	0.00272292	ns	0.962598	0.998355	T/ILC	Other T/ILC	γδ T	Mixed
FXR1	ses_cd	-0.000516363	ns	0.96274	0.998355	T/ILC	Other T/ILC	γδ T	Mixed
LINC02325	ses_cd	-0.00081017	ns	0.962879	0.998355	T/ILC	Other T/ILC	γδ T	Mixed
RCBTB2	ses_cd	0.00113097	ns	0.962907	0.998355	T/ILC	Other T/ILC	γδ T	Mixed
AC099063.4	ses_cd	0.00118572	ns	0.963023	0.998355	T/ILC	Other T/ILC	γδ T	Mixed
ADSS	ses_cd	-0.000574669	ns	0.963069	0.998355	T/ILC	Other T/ILC	γδ T	Mixed
NEDD4L	ses_cd	0.00183091	ns	0.963138	0.998355	T/ILC	Other T/ILC	γδ T	Mixed
ZNF85	ses_cd	0.00126082	ns	0.963251	0.998355	T/ILC	Other T/ILC	γδ T	Mixed
ZNF596	ses_cd	-0.00133145	ns	0.963288	0.998355	T/ILC	Other T/ILC	γδ T	Mixed
TMEM71	ses_cd	0.000578278	ns	0.963406	0.998355	T/ILC	Other T/ILC	γδ T	Mixed
AC127164.1	ses_cd	-0.00155506	ns	0.963561	0.998355	T/ILC	Other T/ILC	γδ T	Mixed
CLN5	ses_cd	-0.00125238	ns	0.963649	0.998355	T/ILC	Other T/ILC	γδ T	Mixed
AC096558.2	ses_cd	-0.00132034	ns	0.963651	0.998355	T/ILC	Other T/ILC	γδ T	Mixed
SERPINB6	ses_cd	-0.000998346	ns	0.963746	0.998355	T/ILC	Other T/ILC	γδ T	Mixed
STIP1	ses_cd	0.000642104	ns	0.963794	0.998355	T/ILC	Other T/ILC	γδ T	Mixed
PPP2R5C	ses_cd	0.000634184	ns	0.963821	0.998355	T/ILC	Other T/ILC	γδ T	Mixed
MRPS16	ses_cd	0.000800968	ns	0.963891	0.998355	T/ILC	Other T/ILC	γδ T	Mixed
SPSB3	ses_cd	-0.000671564	ns	0.963959	0.998355	T/ILC	Other T/ILC	γδ T	Mixed
PRCP	ses_cd	0.0010067	ns	0.964371	0.998355	T/ILC	Other T/ILC	γδ T	Mixed
LGALS1	ses_cd	0.00137263	ns	0.964386	0.998355	T/ILC	Other T/ILC	γδ T	Mixed
AC006547.1	ses_cd	0.00127246	ns	0.964526	0.998355	T/ILC	Other T/ILC	γδ T	Mixed
DUSP22	ses_cd	-0.000956784	ns	0.964536	0.998355	T/ILC	Other T/ILC	γδ T	Mixed
PDCD1	ses_cd	0.00168991	ns	0.964691	0.998355	T/ILC	Other T/ILC	γδ T	Mixed
MTA3	ses_cd	0.000849568	ns	0.964727	0.998355	T/ILC	Other T/ILC	γδ T	Mixed
C1orf147	ses_cd	-0.00138492	ns	0.964769	0.998355	T/ILC	Other T/ILC	γδ T	Mixed
RUNX2	ses_cd	0.0011928	ns	0.96485	0.998355	T/ILC	Other T/ILC	γδ T	Mixed
ALG2	ses_cd	-0.000906428	ns	0.964988	0.998355	T/ILC	Other T/ILC	γδ T	Mixed
DAP	ses_cd	0.000649435	ns	0.964991	0.998355	T/ILC	Other T/ILC	γδ T	Mixed
CUTC	ses_cd	0.000540298	ns	0.965075	0.998355	T/ILC	Other T/ILC	γδ T	Mixed
AL049569.1	ses_cd	0.00135777	ns	0.965083	0.998355	T/ILC	Other T/ILC	γδ T	Mixed
MTHFR	ses_cd	0.00103327	ns	0.96522	0.998355	T/ILC	Other T/ILC	γδ T	Mixed
PCMTD2	ses_cd	0.000861186	ns	0.965415	0.998355	T/ILC	Other T/ILC	γδ T	Mixed
MYL12A	ses_cd	-0.000643276	ns	0.965479	0.998355	T/ILC	Other T/ILC	γδ T	Mixed
NAV1	ses_cd	-0.0017138	ns	0.965581	0.998355	T/ILC	Other T/ILC	γδ T	Mixed
FAM122C	ses_cd	0.000802392	ns	0.965587	0.998355	T/ILC	Other T/ILC	γδ T	Mixed
RFXANK	ses_cd	-0.00082144	ns	0.965877	0.998355	T/ILC	Other T/ILC	γδ T	Mixed
GANAB	ses_cd	-0.000676625	ns	0.965911	0.998355	T/ILC	Other T/ILC	γδ T	Mixed
CD3G	ses_cd	-0.000685365	ns	0.966125	0.998355	T/ILC	Other T/ILC	γδ T	Mixed
TRAP1	ses_cd	0.00078886	ns	0.966187	0.998355	T/ILC	Other T/ILC	γδ T	Mixed
SLCO3A1	ses_cd	-0.000609462	ns	0.966292	0.998355	T/ILC	Other T/ILC	γδ T	Mixed
HMGB2	ses_cd	0.000751374	ns	0.966301	0.998355	T/ILC	Other T/ILC	γδ T	Mixed
NUP50	ses_cd	0.000641709	ns	0.966325	0.998355	T/ILC	Other T/ILC	γδ T	Mixed
AL139021.1	ses_cd	-0.00118844	ns	0.966516	0.998355	T/ILC	Other T/ILC	γδ T	Mixed
CMIP	ses_cd	0.000778454	ns	0.966532	0.998355	T/ILC	Other T/ILC	γδ T	Mixed
PHLPP1	ses_cd	0.00122701	ns	0.966649	0.998355	T/ILC	Other T/ILC	γδ T	Mixed
WASF2	ses_cd	-0.000374794	ns	0.966874	0.998355	T/ILC	Other T/ILC	γδ T	Mixed
STRN	ses_cd	0.000504823	ns	0.967303	0.998355	T/ILC	Other T/ILC	γδ T	Mixed
ERMP1	ses_cd	0.000731631	ns	0.967314	0.998355	T/ILC	Other T/ILC	γδ T	Mixed
C1QBP	ses_cd	0.000709119	ns	0.967322	0.998355	T/ILC	Other T/ILC	γδ T	Mixed
CREB1	ses_cd	0.000410294	ns	0.967328	0.998355	T/ILC	Other T/ILC	γδ T	Mixed
ZNF148	ses_cd	-0.000502281	ns	0.967464	0.998355	T/ILC	Other T/ILC	γδ T	Mixed
FYCO1	ses_cd	0.000557563	ns	0.967888	0.998355	T/ILC	Other T/ILC	γδ T	Mixed
ZNF480	ses_cd	0.000715837	ns	0.968117	0.998355	T/ILC	Other T/ILC	γδ T	Mixed
TUT7	ses_cd	0.000425056	ns	0.968175	0.998355	T/ILC	Other T/ILC	γδ T	Mixed
PI4KA	ses_cd	-0.000550878	ns	0.968222	0.998355	T/ILC	Other T/ILC	γδ T	Mixed
PELO	ses_cd	-0.0012671	ns	0.968423	0.998355	T/ILC	Other T/ILC	γδ T	Mixed
PLEKHA5	ses_cd	0.00105276	ns	0.968447	0.998355	T/ILC	Other T/ILC	γδ T	Mixed
RNPEPL1	ses_cd	0.000597491	ns	0.968464	0.998355	T/ILC	Other T/ILC	γδ T	Mixed
PSMB5	ses_cd	0.000846263	ns	0.968467	0.998355	T/ILC	Other T/ILC	γδ T	Mixed
ISY1	ses_cd	-0.000667647	ns	0.968698	0.998355	T/ILC	Other T/ILC	γδ T	Mixed
MKRN2OS	ses_cd	0.00117775	ns	0.968718	0.998355	T/ILC	Other T/ILC	γδ T	Mixed
NDUFA5	ses_cd	0.000508904	ns	0.968727	0.998355	T/ILC	Other T/ILC	γδ T	Mixed
SEC61A2	ses_cd	0.000905624	ns	0.968748	0.998355	T/ILC	Other T/ILC	γδ T	Mixed
PIGM	ses_cd	-0.000987217	ns	0.968822	0.998355	T/ILC	Other T/ILC	γδ T	Mixed
TMEM205	ses_cd	0.000991725	ns	0.968895	0.998355	T/ILC	Other T/ILC	γδ T	Mixed
LDHB	ses_cd	0.000681304	ns	0.969367	0.998355	T/ILC	Other T/ILC	γδ T	Mixed
PARP14	ses_cd	0.000604019	ns	0.96938	0.998355	T/ILC	Other T/ILC	γδ T	Mixed
ZFAND3	ses_cd	-0.000554613	ns	0.969389	0.998355	T/ILC	Other T/ILC	γδ T	Mixed
EEF1B2	ses_cd	-0.000770245	ns	0.969428	0.998355	T/ILC	Other T/ILC	γδ T	Mixed
DBN1	ses_cd	0.0013851	ns	0.969519	0.998355	T/ILC	Other T/ILC	γδ T	Mixed
RYK	ses_cd	-0.000532644	ns	0.969623	0.998355	T/ILC	Other T/ILC	γδ T	Mixed
AGO2	ses_cd	0.000564746	ns	0.969655	0.998355	T/ILC	Other T/ILC	γδ T	Mixed
AC092683.1	ses_cd	-0.00104645	ns	0.969735	0.998355	T/ILC	Other T/ILC	γδ T	Mixed
ARHGAP31	ses_cd	-0.00119452	ns	0.969739	0.998355	T/ILC	Other T/ILC	γδ T	Mixed
STX5	ses_cd	-0.000610142	ns	0.969757	0.998355	T/ILC	Other T/ILC	γδ T	Mixed
RPS5	ses_cd	0.000761996	ns	0.96988	0.998355	T/ILC	Other T/ILC	γδ T	Mixed
ARPC1B	ses_cd	-0.000563966	ns	0.969952	0.998355	T/ILC	Other T/ILC	γδ T	Mixed
AC090971.2	ses_cd	-0.000948989	ns	0.9701	0.998355	T/ILC	Other T/ILC	γδ T	Mixed
ABCB7	ses_cd	0.000567063	ns	0.970185	0.998355	T/ILC	Other T/ILC	γδ T	Mixed
DHRS12	ses_cd	0.00107943	ns	0.970235	0.998355	T/ILC	Other T/ILC	γδ T	Mixed
HEBP2	ses_cd	0.000620918	ns	0.970301	0.998355	T/ILC	Other T/ILC	γδ T	Mixed
GPBP1	ses_cd	-0.00034785	ns	0.970329	0.998355	T/ILC	Other T/ILC	γδ T	Mixed
TMCC1	ses_cd	-0.0005391	ns	0.97051	0.998355	T/ILC	Other T/ILC	γδ T	Mixed
SAP30L-AS1	ses_cd	0.000658952	ns	0.970853	0.998355	T/ILC	Other T/ILC	γδ T	Mixed
PPIL1	ses_cd	0.000917851	ns	0.970884	0.998355	T/ILC	Other T/ILC	γδ T	Mixed
RAB33A	ses_cd	-0.00115369	ns	0.970941	0.998355	T/ILC	Other T/ILC	γδ T	Mixed
DNM2	ses_cd	0.000584873	ns	0.971129	0.998355	T/ILC	Other T/ILC	γδ T	Mixed
POLR2K	ses_cd	-0.000538633	ns	0.971306	0.998355	T/ILC	Other T/ILC	γδ T	Mixed
NAP1L2	ses_cd	0.00146067	ns	0.971325	0.998355	T/ILC	Other T/ILC	γδ T	Mixed
NAT9	ses_cd	0.0007064	ns	0.971442	0.998355	T/ILC	Other T/ILC	γδ T	Mixed
PHF14	ses_cd	-0.000371394	ns	0.971455	0.998355	T/ILC	Other T/ILC	γδ T	Mixed
SENP1	ses_cd	-0.000600997	ns	0.971469	0.998355	T/ILC	Other T/ILC	γδ T	Mixed
ZNF671	ses_cd	-0.00100984	ns	0.97148	0.998355	T/ILC	Other T/ILC	γδ T	Mixed
UTP14A	ses_cd	-0.000626014	ns	0.971593	0.998355	T/ILC	Other T/ILC	γδ T	Mixed
RPS6KA4	ses_cd	-0.00100737	ns	0.97169	0.998355	T/ILC	Other T/ILC	γδ T	Mixed
UHRF1BP1L	ses_cd	0.000593951	ns	0.97171	0.998355	T/ILC	Other T/ILC	γδ T	Mixed
C17orf75	ses_cd	0.000748821	ns	0.971883	0.998355	T/ILC	Other T/ILC	γδ T	Mixed
SELENOW	ses_cd	0.000487052	ns	0.971901	0.998355	T/ILC	Other T/ILC	γδ T	Mixed
SRSF9	ses_cd	-0.000433779	ns	0.971901	0.998355	T/ILC	Other T/ILC	γδ T	Mixed
FBXL17	ses_cd	-0.000431975	ns	0.971953	0.998355	T/ILC	Other T/ILC	γδ T	Mixed
DECR1	ses_cd	-0.000308793	ns	0.971979	0.998355	T/ILC	Other T/ILC	γδ T	Mixed
FRS2	ses_cd	-0.000432394	ns	0.972007	0.998355	T/ILC	Other T/ILC	γδ T	Mixed
WDR54	ses_cd	0.000605482	ns	0.972104	0.998355	T/ILC	Other T/ILC	γδ T	Mixed
POLD3	ses_cd	0.000609285	ns	0.972132	0.998355	T/ILC	Other T/ILC	γδ T	Mixed
TMBIM1	ses_cd	0.000599949	ns	0.97222	0.998355	T/ILC	Other T/ILC	γδ T	Mixed
TBX21	ses_cd	-0.000817829	ns	0.972248	0.998355	T/ILC	Other T/ILC	γδ T	Mixed
MTMR9	ses_cd	-0.000602813	ns	0.972253	0.998355	T/ILC	Other T/ILC	γδ T	Mixed
TRPM2	ses_cd	-0.00146384	ns	0.972303	0.998355	T/ILC	Other T/ILC	γδ T	Mixed
LOXL2	ses_cd	-0.00122161	ns	0.972412	0.998355	T/ILC	Other T/ILC	γδ T	Mixed
STK11	ses_cd	0.000736382	ns	0.972525	0.998355	T/ILC	Other T/ILC	γδ T	Mixed
AC005332.5	ses_cd	0.000746447	ns	0.972861	0.998355	T/ILC	Other T/ILC	γδ T	Mixed
MESD	ses_cd	-0.000424056	ns	0.97293	0.998355	T/ILC	Other T/ILC	γδ T	Mixed
PEPD	ses_cd	-0.000638709	ns	0.973037	0.998355	T/ILC	Other T/ILC	γδ T	Mixed
SNAI3	ses_cd	0.000797538	ns	0.97305	0.998355	T/ILC	Other T/ILC	γδ T	Mixed
MAK	ses_cd	-0.00079384	ns	0.973066	0.998355	T/ILC	Other T/ILC	γδ T	Mixed
SLC12A7	ses_cd	0.00256679	ns	0.973171	0.998355	T/ILC	Other T/ILC	γδ T	Mixed
CD53	ses_cd	-0.000306809	ns	0.973259	0.998355	T/ILC	Other T/ILC	γδ T	Mixed
SEC24B	ses_cd	0.000507828	ns	0.973576	0.998355	T/ILC	Other T/ILC	γδ T	Mixed
ZNF577	ses_cd	-0.00094029	ns	0.973878	0.998355	T/ILC	Other T/ILC	γδ T	Mixed
EMC4	ses_cd	0.000480525	ns	0.974005	0.998355	T/ILC	Other T/ILC	γδ T	Mixed
LDLRAD4	ses_cd	0.000557642	ns	0.974144	0.998355	T/ILC	Other T/ILC	γδ T	Mixed
C6orf47	ses_cd	-0.000787152	ns	0.974209	0.998355	T/ILC	Other T/ILC	γδ T	Mixed
MRTO4	ses_cd	-0.000725787	ns	0.974219	0.998355	T/ILC	Other T/ILC	γδ T	Mixed
RAB30	ses_cd	0.00088245	ns	0.974361	0.998355	T/ILC	Other T/ILC	γδ T	Mixed
OGDH	ses_cd	-0.000478033	ns	0.974369	0.998355	T/ILC	Other T/ILC	γδ T	Mixed
FAF2	ses_cd	0.000483123	ns	0.974462	0.998355	T/ILC	Other T/ILC	γδ T	Mixed
OSTM1	ses_cd	-0.000386797	ns	0.974478	0.998355	T/ILC	Other T/ILC	γδ T	Mixed
SGMS1	ses_cd	0.000479049	ns	0.974521	0.998355	T/ILC	Other T/ILC	γδ T	Mixed
CD79B	ses_cd	-0.000969594	ns	0.974544	0.998355	T/ILC	Other T/ILC	γδ T	Mixed
CHD4	ses_cd	0.0003993	ns	0.97462	0.998355	T/ILC	Other T/ILC	γδ T	Mixed
FBXL20	ses_cd	-0.000535302	ns	0.974651	0.998355	T/ILC	Other T/ILC	γδ T	Mixed
MYO5A	ses_cd	0.000439956	ns	0.974715	0.998355	T/ILC	Other T/ILC	γδ T	Mixed
RBMS2	ses_cd	0.00117728	ns	0.974764	0.998355	T/ILC	Other T/ILC	γδ T	Mixed
CCNG1	ses_cd	-0.000550078	ns	0.974799	0.998355	T/ILC	Other T/ILC	γδ T	Mixed
ZNF12	ses_cd	0.000526512	ns	0.974813	0.998355	T/ILC	Other T/ILC	γδ T	Mixed
PPIE	ses_cd	-0.000490386	ns	0.974899	0.998355	T/ILC	Other T/ILC	γδ T	Mixed
ZSCAN25	ses_cd	0.000628596	ns	0.97494	0.998355	T/ILC	Other T/ILC	γδ T	Mixed
CLINT1	ses_cd	0.000354738	ns	0.975132	0.998355	T/ILC	Other T/ILC	γδ T	Mixed
ZNF280C	ses_cd	-0.000661276	ns	0.975154	0.998355	T/ILC	Other T/ILC	γδ T	Mixed
FBXO3	ses_cd	-0.000468996	ns	0.975181	0.998355	T/ILC	Other T/ILC	γδ T	Mixed
UQCC1	ses_cd	-0.00048789	ns	0.975187	0.998355	T/ILC	Other T/ILC	γδ T	Mixed
RPS18	ses_cd	-0.000701638	ns	0.975327	0.998355	T/ILC	Other T/ILC	γδ T	Mixed
GTF2H5	ses_cd	0.000542218	ns	0.975334	0.998355	T/ILC	Other T/ILC	γδ T	Mixed
TUBGCP3	ses_cd	0.000549836	ns	0.975396	0.998355	T/ILC	Other T/ILC	γδ T	Mixed
SLC16A1-AS1	ses_cd	0.000601827	ns	0.975451	0.998355	T/ILC	Other T/ILC	γδ T	Mixed
ZNF677	ses_cd	-0.00134701	ns	0.97549	0.998355	T/ILC	Other T/ILC	γδ T	Mixed
ZBTB21	ses_cd	0.000664149	ns	0.975523	0.998355	T/ILC	Other T/ILC	γδ T	Mixed
AC109826.1	ses_cd	-0.000776053	ns	0.975548	0.998355	T/ILC	Other T/ILC	γδ T	Mixed
ZKSCAN4	ses_cd	-0.000903103	ns	0.975571	0.998355	T/ILC	Other T/ILC	γδ T	Mixed
CAMK2D	ses_cd	0.000489483	ns	0.975702	0.998355	T/ILC	Other T/ILC	γδ T	Mixed
CASTOR2	ses_cd	0.000951503	ns	0.975862	0.998355	T/ILC	Other T/ILC	γδ T	Mixed
MCM7	ses_cd	0.000715373	ns	0.975916	0.998355	T/ILC	Other T/ILC	γδ T	Mixed
EDRF1	ses_cd	0.000439571	ns	0.975988	0.998355	T/ILC	Other T/ILC	γδ T	Mixed
AC116366.3	ses_cd	0.000458915	ns	0.976214	0.998355	T/ILC	Other T/ILC	γδ T	Mixed
RPS17	ses_cd	0.000842075	ns	0.976276	0.998355	T/ILC	Other T/ILC	γδ T	Mixed
ERP29	ses_cd	0.000445893	ns	0.976289	0.998355	T/ILC	Other T/ILC	γδ T	Mixed
HNRNPDL	ses_cd	0.00041274	ns	0.97643	0.998355	T/ILC	Other T/ILC	γδ T	Mixed
PMS2	ses_cd	-0.000503509	ns	0.976449	0.998355	T/ILC	Other T/ILC	γδ T	Mixed
ALPK1	ses_cd	0.00134411	ns	0.976465	0.998355	T/ILC	Other T/ILC	γδ T	Mixed
BICD2	ses_cd	0.000557736	ns	0.976471	0.998355	T/ILC	Other T/ILC	γδ T	Mixed
AC022973.2	ses_cd	0.0007509	ns	0.976544	0.998355	T/ILC	Other T/ILC	γδ T	Mixed
ZNF263	ses_cd	-0.000486548	ns	0.976588	0.998355	T/ILC	Other T/ILC	γδ T	Mixed
AC027644.4	ses_cd	0.000668396	ns	0.976626	0.998355	T/ILC	Other T/ILC	γδ T	Mixed
ECHDC1	ses_cd	0.000342022	ns	0.976672	0.998355	T/ILC	Other T/ILC	γδ T	Mixed
TICAM1	ses_cd	0.000727085	ns	0.976721	0.998355	T/ILC	Other T/ILC	γδ T	Mixed
CD59	ses_cd	-0.000752226	ns	0.976725	0.998355	T/ILC	Other T/ILC	γδ T	Mixed
FRG1-DT	ses_cd	0.00117397	ns	0.976808	0.998355	T/ILC	Other T/ILC	γδ T	Mixed
B4GALT3	ses_cd	0.000625642	ns	0.976995	0.998355	T/ILC	Other T/ILC	γδ T	Mixed
NBEAL2	ses_cd	0.000621595	ns	0.977014	0.998355	T/ILC	Other T/ILC	γδ T	Mixed
AC092069.1	ses_cd	-0.00131924	ns	0.977166	0.998355	T/ILC	Other T/ILC	γδ T	Mixed
ASNA1	ses_cd	0.000511375	ns	0.977174	0.998355	T/ILC	Other T/ILC	γδ T	Mixed
COA3	ses_cd	0.000458098	ns	0.977204	0.998355	T/ILC	Other T/ILC	γδ T	Mixed
MAPKAPK2	ses_cd	-0.000416942	ns	0.977212	0.998355	T/ILC	Other T/ILC	γδ T	Mixed
NOL4L	ses_cd	0.000442093	ns	0.977217	0.998355	T/ILC	Other T/ILC	γδ T	Mixed
BRMS1L	ses_cd	0.000691939	ns	0.977225	0.998355	T/ILC	Other T/ILC	γδ T	Mixed
G2E3-AS1	ses_cd	-0.000801236	ns	0.977318	0.998355	T/ILC	Other T/ILC	γδ T	Mixed
SMIM29	ses_cd	-0.000564478	ns	0.977319	0.998355	T/ILC	Other T/ILC	γδ T	Mixed
FDX1	ses_cd	-0.000400587	ns	0.977323	0.998355	T/ILC	Other T/ILC	γδ T	Mixed
ATP13A1	ses_cd	-0.000688343	ns	0.97734	0.998355	T/ILC	Other T/ILC	γδ T	Mixed
AC104389.4	ses_cd	0.00118703	ns	0.977403	0.998355	T/ILC	Other T/ILC	γδ T	Mixed
SLC35B2	ses_cd	-0.00068024	ns	0.977486	0.998355	T/ILC	Other T/ILC	γδ T	Mixed
GABPA	ses_cd	0.000457805	ns	0.97752	0.998355	T/ILC	Other T/ILC	γδ T	Mixed
CAMLG	ses_cd	-0.000340679	ns	0.977563	0.998355	T/ILC	Other T/ILC	γδ T	Mixed
SNX10	ses_cd	0.000506601	ns	0.977571	0.998355	T/ILC	Other T/ILC	γδ T	Mixed
SH3BP5-AS1	ses_cd	0.000753293	ns	0.977634	0.998355	T/ILC	Other T/ILC	γδ T	Mixed
MYLIP	ses_cd	0.000402097	ns	0.977812	0.998355	T/ILC	Other T/ILC	γδ T	Mixed
SH3YL1	ses_cd	0.000570153	ns	0.977825	0.998355	T/ILC	Other T/ILC	γδ T	Mixed
APTX	ses_cd	0.000450247	ns	0.977851	0.998355	T/ILC	Other T/ILC	γδ T	Mixed
MPHOSPH10	ses_cd	-0.000388112	ns	0.977888	0.998355	T/ILC	Other T/ILC	γδ T	Mixed
RFX5	ses_cd	-0.000610449	ns	0.977924	0.998355	T/ILC	Other T/ILC	γδ T	Mixed
AC006504.5	ses_cd	-0.000727636	ns	0.977946	0.998355	T/ILC	Other T/ILC	γδ T	Mixed
PCGF5	ses_cd	-0.000388139	ns	0.978008	0.998355	T/ILC	Other T/ILC	γδ T	Mixed
ACTR1A	ses_cd	0.00042374	ns	0.97806	0.998355	T/ILC	Other T/ILC	γδ T	Mixed
PLEKHA1	ses_cd	0.000405106	ns	0.978071	0.998355	T/ILC	Other T/ILC	γδ T	Mixed
APBB1	ses_cd	0.000552604	ns	0.978459	0.998461	T/ILC	Other T/ILC	γδ T	Mixed
PTMS	ses_cd	0.000760618	ns	0.978644	0.998461	T/ILC	Other T/ILC	γδ T	Mixed
FGFR1	ses_cd	0.000823892	ns	0.978832	0.998461	T/ILC	Other T/ILC	γδ T	Mixed
ECI2	ses_cd	-0.000361872	ns	0.978873	0.998461	T/ILC	Other T/ILC	γδ T	Mixed
PHYKPL	ses_cd	-0.000368582	ns	0.978935	0.998461	T/ILC	Other T/ILC	γδ T	Mixed
COLGALT2	ses_cd	-0.00154273	ns	0.979042	0.998461	T/ILC	Other T/ILC	γδ T	Mixed
TTC9C	ses_cd	-0.00036444	ns	0.979134	0.998461	T/ILC	Other T/ILC	γδ T	Mixed
PQLC3	ses_cd	0.000434284	ns	0.979161	0.998461	T/ILC	Other T/ILC	γδ T	Mixed
IGHMBP2	ses_cd	0.000681872	ns	0.979208	0.998461	T/ILC	Other T/ILC	γδ T	Mixed
PRMT1	ses_cd	0.000405288	ns	0.979262	0.998461	T/ILC	Other T/ILC	γδ T	Mixed
AL031777.3	ses_cd	-0.000786604	ns	0.979288	0.998461	T/ILC	Other T/ILC	γδ T	Mixed
C8orf76	ses_cd	0.000507188	ns	0.979355	0.998461	T/ILC	Other T/ILC	γδ T	Mixed
DTNB	ses_cd	-0.000464476	ns	0.979443	0.998461	T/ILC	Other T/ILC	γδ T	Mixed
AHSA1	ses_cd	-0.000396304	ns	0.9797	0.998461	T/ILC	Other T/ILC	γδ T	Mixed
NFAT5	ses_cd	-0.000396438	ns	0.980024	0.998461	T/ILC	Other T/ILC	γδ T	Mixed
ZFP62	ses_cd	0.000538555	ns	0.98007	0.998461	T/ILC	Other T/ILC	γδ T	Mixed
RNF20	ses_cd	0.000425677	ns	0.980257	0.998461	T/ILC	Other T/ILC	γδ T	Mixed
CYCS	ses_cd	-0.000379629	ns	0.980344	0.998461	T/ILC	Other T/ILC	γδ T	Mixed
HIST1H4E	ses_cd	-0.00122006	ns	0.980474	0.998461	T/ILC	Other T/ILC	γδ T	Mixed
APPL2	ses_cd	-0.00033122	ns	0.980524	0.998461	T/ILC	Other T/ILC	γδ T	Mixed
P4HA3	ses_cd	-0.000801668	ns	0.980699	0.998461	T/ILC	Other T/ILC	γδ T	Mixed
AL356276.1	ses_cd	-0.00097394	ns	0.980995	0.998461	T/ILC	Other T/ILC	γδ T	Mixed
SLC16A6	ses_cd	-0.000599846	ns	0.981106	0.998461	T/ILC	Other T/ILC	γδ T	Mixed
LIX1-AS1	ses_cd	-0.00087854	ns	0.981163	0.998461	T/ILC	Other T/ILC	γδ T	Mixed
RIN3	ses_cd	0.000443197	ns	0.981238	0.998461	T/ILC	Other T/ILC	γδ T	Mixed
RPUSD2	ses_cd	-0.000470994	ns	0.981433	0.998461	T/ILC	Other T/ILC	γδ T	Mixed
GTSF1	ses_cd	0.000855451	ns	0.98146	0.998461	T/ILC	Other T/ILC	γδ T	Mixed
TMEM179B	ses_cd	-0.000321054	ns	0.981647	0.998461	T/ILC	Other T/ILC	γδ T	Mixed
CDKN1B	ses_cd	0.00036366	ns	0.981713	0.998461	T/ILC	Other T/ILC	γδ T	Mixed
SLC36A4	ses_cd	0.000405432	ns	0.98175	0.998461	T/ILC	Other T/ILC	γδ T	Mixed
TSC2	ses_cd	-0.000439154	ns	0.98191	0.998461	T/ILC	Other T/ILC	γδ T	Mixed
PDS5B	ses_cd	-0.000265791	ns	0.981937	0.998461	T/ILC	Other T/ILC	γδ T	Mixed
EMSY	ses_cd	-0.000303457	ns	0.981974	0.998461	T/ILC	Other T/ILC	γδ T	Mixed
CCNY	ses_cd	-0.000260266	ns	0.981978	0.998461	T/ILC	Other T/ILC	γδ T	Mixed
SLBP	ses_cd	-0.000350253	ns	0.982036	0.998461	T/ILC	Other T/ILC	γδ T	Mixed
GSDMD	ses_cd	0.000410365	ns	0.982076	0.998461	T/ILC	Other T/ILC	γδ T	Mixed
SULT1A1	ses_cd	-0.00062975	ns	0.982085	0.998461	T/ILC	Other T/ILC	γδ T	Mixed
CENPK	ses_cd	-0.00113036	ns	0.982174	0.998461	T/ILC	Other T/ILC	γδ T	Mixed
DOCK9	ses_cd	-0.000436301	ns	0.982176	0.998461	T/ILC	Other T/ILC	γδ T	Mixed
LINC02320	ses_cd	0.000879241	ns	0.982227	0.998461	T/ILC	Other T/ILC	γδ T	Mixed
RPL28	ses_cd	0.00036745	ns	0.98224	0.998461	T/ILC	Other T/ILC	γδ T	Mixed
IL1RAP	ses_cd	0.000426272	ns	0.982413	0.998461	T/ILC	Other T/ILC	γδ T	Mixed
ANKH	ses_cd	0.000286354	ns	0.982419	0.998461	T/ILC	Other T/ILC	γδ T	Mixed
KDM1A	ses_cd	-0.00032064	ns	0.982449	0.998461	T/ILC	Other T/ILC	γδ T	Mixed
H2AFZ	ses_cd	0.000356219	ns	0.982494	0.998461	T/ILC	Other T/ILC	γδ T	Mixed
AP002884.1	ses_cd	0.000937513	ns	0.982515	0.998461	T/ILC	Other T/ILC	γδ T	Mixed
S1PR5	ses_cd	0.000453842	ns	0.982651	0.998503	T/ILC	Other T/ILC	γδ T	Mixed
ZNF808	ses_cd	0.000409926	ns	0.98298	0.99858	T/ILC	Other T/ILC	γδ T	Mixed
R3HDM4	ses_cd	-0.000341541	ns	0.983055	0.99858	T/ILC	Other T/ILC	γδ T	Mixed
ZNF395	ses_cd	0.000559521	ns	0.983101	0.99858	T/ILC	Other T/ILC	γδ T	Mixed
TIMP1	ses_cd	0.000561111	ns	0.983104	0.99858	T/ILC	Other T/ILC	γδ T	Mixed
FAM126A	ses_cd	-0.000497806	ns	0.983257	0.99864	T/ILC	Other T/ILC	γδ T	Mixed
MTIF2	ses_cd	-0.000385285	ns	0.983581	0.998873	T/ILC	Other T/ILC	γδ T	Mixed
ESCO1	ses_cd	-0.000258718	ns	0.983787	0.998906	T/ILC	Other T/ILC	γδ T	Mixed
NFATC2	ses_cd	-0.000304093	ns	0.983997	0.998906	T/ILC	Other T/ILC	γδ T	Mixed
SUMO3	ses_cd	-0.00032321	ns	0.984581	0.998906	T/ILC	Other T/ILC	γδ T	Mixed
EVA1B	ses_cd	0.000608001	ns	0.984643	0.998906	T/ILC	Other T/ILC	γδ T	Mixed
MTHFD2	ses_cd	-0.000403813	ns	0.9847	0.998906	T/ILC	Other T/ILC	γδ T	Mixed
FUT10	ses_cd	0.000470023	ns	0.98481	0.998906	T/ILC	Other T/ILC	γδ T	Mixed
VPS37B	ses_cd	0.000356585	ns	0.984837	0.998906	T/ILC	Other T/ILC	γδ T	Mixed
ZMYM2	ses_cd	0.000258641	ns	0.984845	0.998906	T/ILC	Other T/ILC	γδ T	Mixed
HEXIM1	ses_cd	0.000490664	ns	0.984847	0.998906	T/ILC	Other T/ILC	γδ T	Mixed
SLC4A1AP	ses_cd	-0.000311917	ns	0.984958	0.998906	T/ILC	Other T/ILC	γδ T	Mixed
NDUFS7	ses_cd	-0.000248132	ns	0.985124	0.998906	T/ILC	Other T/ILC	γδ T	Mixed
SLC35A4	ses_cd	0.000481235	ns	0.985228	0.998906	T/ILC	Other T/ILC	γδ T	Mixed
TAF4B	ses_cd	0.000535754	ns	0.98525	0.998906	T/ILC	Other T/ILC	γδ T	Mixed
PRDM15	ses_cd	0.000451939	ns	0.98526	0.998906	T/ILC	Other T/ILC	γδ T	Mixed
SEC14L1	ses_cd	-0.000265354	ns	0.985261	0.998906	T/ILC	Other T/ILC	γδ T	Mixed
NUCB2	ses_cd	-0.000340454	ns	0.985298	0.998906	T/ILC	Other T/ILC	γδ T	Mixed
CDC42EP3	ses_cd	0.000221084	ns	0.985529	0.998906	T/ILC	Other T/ILC	γδ T	Mixed
SLC36A1	ses_cd	-0.000502889	ns	0.985647	0.998906	T/ILC	Other T/ILC	γδ T	Mixed
TNPO2	ses_cd	0.000386702	ns	0.98591	0.998906	T/ILC	Other T/ILC	γδ T	Mixed
PCBP4	ses_cd	-0.000517118	ns	0.986127	0.998906	T/ILC	Other T/ILC	γδ T	Mixed
TSC22D1	ses_cd	-0.000270865	ns	0.986303	0.998906	T/ILC	Other T/ILC	γδ T	Mixed
VIRMA	ses_cd	-0.000212527	ns	0.98633	0.998906	T/ILC	Other T/ILC	γδ T	Mixed
VKORC1	ses_cd	0.000289214	ns	0.986348	0.998906	T/ILC	Other T/ILC	γδ T	Mixed
FNDC3A	ses_cd	0.000211845	ns	0.986391	0.998906	T/ILC	Other T/ILC	γδ T	Mixed
PDIA6	ses_cd	0.000252029	ns	0.986396	0.998906	T/ILC	Other T/ILC	γδ T	Mixed
ASCC2	ses_cd	0.000220396	ns	0.986495	0.998906	T/ILC	Other T/ILC	γδ T	Mixed
CWC27	ses_cd	0.000240384	ns	0.986586	0.998906	T/ILC	Other T/ILC	γδ T	Mixed
FANCI	ses_cd	-0.000472866	ns	0.986715	0.998906	T/ILC	Other T/ILC	γδ T	Mixed
SPAG16	ses_cd	0.000341549	ns	0.986939	0.998906	T/ILC	Other T/ILC	γδ T	Mixed
GSN	ses_cd	0.000449912	ns	0.987056	0.998906	T/ILC	Other T/ILC	γδ T	Mixed
CEP85	ses_cd	-0.000398364	ns	0.987122	0.998906	T/ILC	Other T/ILC	γδ T	Mixed
PUDP	ses_cd	0.000247182	ns	0.987161	0.998906	T/ILC	Other T/ILC	γδ T	Mixed
SHISA5	ses_cd	0.000198531	ns	0.987189	0.998906	T/ILC	Other T/ILC	γδ T	Mixed
LINC00854	ses_cd	0.000422348	ns	0.987248	0.998906	T/ILC	Other T/ILC	γδ T	Mixed
CHAC2	ses_cd	0.000456142	ns	0.987256	0.998906	T/ILC	Other T/ILC	γδ T	Mixed
EIF4A3	ses_cd	0.00027069	ns	0.987623	0.998906	T/ILC	Other T/ILC	γδ T	Mixed
SLC44A1	ses_cd	0.000403526	ns	0.987768	0.998906	T/ILC	Other T/ILC	γδ T	Mixed
PGK1	ses_cd	-0.000223666	ns	0.987832	0.998906	T/ILC	Other T/ILC	γδ T	Mixed
NEK7	ses_cd	-0.000226798	ns	0.987841	0.998906	T/ILC	Other T/ILC	γδ T	Mixed
MAP3K8	ses_cd	-0.000430776	ns	0.987854	0.998906	T/ILC	Other T/ILC	γδ T	Mixed
GTF3A	ses_cd	0.000211395	ns	0.987862	0.998906	T/ILC	Other T/ILC	γδ T	Mixed
TMEM127	ses_cd	0.000271177	ns	0.987868	0.998906	T/ILC	Other T/ILC	γδ T	Mixed
TRUB2	ses_cd	-0.000324402	ns	0.988187	0.998906	T/ILC	Other T/ILC	γδ T	Mixed
R3HDM2	ses_cd	0.000164587	ns	0.988204	0.998906	T/ILC	Other T/ILC	γδ T	Mixed
SETD1A	ses_cd	0.000346837	ns	0.988242	0.998906	T/ILC	Other T/ILC	γδ T	Mixed
PHF3	ses_cd	-0.000151768	ns	0.988365	0.998906	T/ILC	Other T/ILC	γδ T	Mixed
ABCC1	ses_cd	-0.000298467	ns	0.98841	0.998906	T/ILC	Other T/ILC	γδ T	Mixed
NCKAP1L	ses_cd	0.000162827	ns	0.988477	0.998906	T/ILC	Other T/ILC	γδ T	Mixed
SMARCA4	ses_cd	0.000213344	ns	0.988799	0.998906	T/ILC	Other T/ILC	γδ T	Mixed
AGBL3	ses_cd	-0.000332446	ns	0.98886	0.998906	T/ILC	Other T/ILC	γδ T	Mixed
KLF3	ses_cd	-0.000263892	ns	0.988889	0.998906	T/ILC	Other T/ILC	γδ T	Mixed
TTC12	ses_cd	0.000419467	ns	0.989203	0.998906	T/ILC	Other T/ILC	γδ T	Mixed
AP3D1	ses_cd	0.000190055	ns	0.989242	0.998906	T/ILC	Other T/ILC	γδ T	Mixed
GNAI3	ses_cd	-0.0001591	ns	0.989449	0.998906	T/ILC	Other T/ILC	γδ T	Mixed
RIOK3	ses_cd	0.000170687	ns	0.989679	0.998906	T/ILC	Other T/ILC	γδ T	Mixed
AL592183.1	ses_cd	0.000447463	ns	0.989712	0.998906	T/ILC	Other T/ILC	γδ T	Mixed
GEMIN8	ses_cd	-0.000288607	ns	0.989835	0.998906	T/ILC	Other T/ILC	γδ T	Mixed
EFHD2	ses_cd	-0.000225869	ns	0.989894	0.998906	T/ILC	Other T/ILC	γδ T	Mixed
GLRX3	ses_cd	0.000167536	ns	0.990106	0.998906	T/ILC	Other T/ILC	γδ T	Mixed
STK32C	ses_cd	-0.000312355	ns	0.990165	0.998906	T/ILC	Other T/ILC	γδ T	Mixed
ZNF195	ses_cd	0.000215483	ns	0.990247	0.998906	T/ILC	Other T/ILC	γδ T	Mixed
SZRD1	ses_cd	-0.00014188	ns	0.99037	0.998906	T/ILC	Other T/ILC	γδ T	Mixed
SBF2	ses_cd	0.000206032	ns	0.990408	0.998906	T/ILC	Other T/ILC	γδ T	Mixed
UCHL3	ses_cd	-0.000187899	ns	0.990451	0.998906	T/ILC	Other T/ILC	γδ T	Mixed
FAM104A	ses_cd	-0.000153227	ns	0.990465	0.998906	T/ILC	Other T/ILC	γδ T	Mixed
POLDIP2	ses_cd	0.000244298	ns	0.990503	0.998906	T/ILC	Other T/ILC	γδ T	Mixed
AL109811.1	ses_cd	0.000348204	ns	0.990666	0.998906	T/ILC	Other T/ILC	γδ T	Mixed
PRPF31	ses_cd	-0.000191157	ns	0.990761	0.998906	T/ILC	Other T/ILC	γδ T	Mixed
SLC38A9	ses_cd	0.000175861	ns	0.990768	0.998906	T/ILC	Other T/ILC	γδ T	Mixed
MCOLN1	ses_cd	-0.000335418	ns	0.990868	0.998906	T/ILC	Other T/ILC	γδ T	Mixed
CHCHD4	ses_cd	0.00030957	ns	0.990919	0.998906	T/ILC	Other T/ILC	γδ T	Mixed
RAP2A	ses_cd	-0.000255318	ns	0.991004	0.998906	T/ILC	Other T/ILC	γδ T	Mixed
AP002360.1	ses_cd	0.000319699	ns	0.991042	0.998906	T/ILC	Other T/ILC	γδ T	Mixed
ZSCAN32	ses_cd	0.000239983	ns	0.99114	0.998906	T/ILC	Other T/ILC	γδ T	Mixed
PSMD14	ses_cd	-0.000147911	ns	0.991143	0.998906	T/ILC	Other T/ILC	γδ T	Mixed
RANBP6	ses_cd	0.000245778	ns	0.99115	0.998906	T/ILC	Other T/ILC	γδ T	Mixed
ZNF419	ses_cd	-0.000418286	ns	0.99122	0.998906	T/ILC	Other T/ILC	γδ T	Mixed
PSIP1	ses_cd	0.000111945	ns	0.991348	0.998906	T/ILC	Other T/ILC	γδ T	Mixed
ELF1	ses_cd	9.07342e-05	ns	0.991355	0.998906	T/ILC	Other T/ILC	γδ T	Mixed
ILKAP	ses_cd	-0.000138695	ns	0.991427	0.998906	T/ILC	Other T/ILC	γδ T	Mixed
QSER1	ses_cd	-0.000258673	ns	0.991434	0.998906	T/ILC	Other T/ILC	γδ T	Mixed
TBC1D14	ses_cd	0.00015593	ns	0.991441	0.998906	T/ILC	Other T/ILC	γδ T	Mixed
AL158801.3	ses_cd	-0.000319987	ns	0.991463	0.998906	T/ILC	Other T/ILC	γδ T	Mixed
SP2-AS1	ses_cd	-0.000260483	ns	0.991543	0.998906	T/ILC	Other T/ILC	γδ T	Mixed
C17orf67	ses_cd	0.000207419	ns	0.992026	0.999197	T/ILC	Other T/ILC	γδ T	Mixed
KLHDC4	ses_cd	0.0001775	ns	0.992147	0.999197	T/ILC	Other T/ILC	γδ T	Mixed
NR1D1	ses_cd	0.000299618	ns	0.992334	0.999197	T/ILC	Other T/ILC	γδ T	Mixed
GTF3C5	ses_cd	-0.000216519	ns	0.99249	0.999197	T/ILC	Other T/ILC	γδ T	Mixed
ADAR	ses_cd	-0.000102472	ns	0.992574	0.999197	T/ILC	Other T/ILC	γδ T	Mixed
MEMO1	ses_cd	0.000234227	ns	0.992598	0.999197	T/ILC	Other T/ILC	γδ T	Mixed
CEP85L	ses_cd	-0.000109051	ns	0.992689	0.999197	T/ILC	Other T/ILC	γδ T	Mixed
ITPR3	ses_cd	-0.000154341	ns	0.992712	0.999197	T/ILC	Other T/ILC	γδ T	Mixed
CCDC127	ses_cd	-0.000203838	ns	0.992735	0.999197	T/ILC	Other T/ILC	γδ T	Mixed
DENND3	ses_cd	0.000280127	ns	0.992839	0.999197	T/ILC	Other T/ILC	γδ T	Mixed
PAIP2B	ses_cd	0.000248445	ns	0.992871	0.999197	T/ILC	Other T/ILC	γδ T	Mixed
DNAJC21	ses_cd	-9.48241e-05	ns	0.993197	0.99925	T/ILC	Other T/ILC	γδ T	Mixed
HINT2	ses_cd	-0.000164969	ns	0.993212	0.99925	T/ILC	Other T/ILC	γδ T	Mixed
MICAL2	ses_cd	0.000126954	ns	0.993412	0.99925	T/ILC	Other T/ILC	γδ T	Mixed
LPXN	ses_cd	-8.60899e-05	ns	0.993413	0.99925	T/ILC	Other T/ILC	γδ T	Mixed
ACTA2	ses_cd	-0.000210004	ns	0.993489	0.99925	T/ILC	Other T/ILC	γδ T	Mixed
NFKBIL1	ses_cd	0.000199476	ns	0.993545	0.99925	T/ILC	Other T/ILC	γδ T	Mixed
DDX1	ses_cd	9.33293e-05	ns	0.993595	0.99925	T/ILC	Other T/ILC	γδ T	Mixed
SFMBT2	ses_cd	0.000133599	ns	0.993679	0.99925	T/ILC	Other T/ILC	γδ T	Mixed
ALKBH5	ses_cd	-0.000119397	ns	0.993844	0.999321	T/ILC	Other T/ILC	γδ T	Mixed
CCDC138	ses_cd	-0.000169582	ns	0.993968	0.999351	T/ILC	Other T/ILC	γδ T	Mixed
RPN1	ses_cd	-9.45378e-05	ns	0.994323	0.999401	T/ILC	Other T/ILC	γδ T	Mixed
ABCA7	ses_cd	0.000139883	ns	0.994353	0.999401	T/ILC	Other T/ILC	γδ T	Mixed
DVL2	ses_cd	-0.000173589	ns	0.994429	0.999401	T/ILC	Other T/ILC	γδ T	Mixed
ZNF740	ses_cd	0.000132304	ns	0.994617	0.999401	T/ILC	Other T/ILC	γδ T	Mixed
TIMM23B	ses_cd	0.000137999	ns	0.994636	0.999401	T/ILC	Other T/ILC	γδ T	Mixed
PRKACB	ses_cd	-8.69722e-05	ns	0.994672	0.999401	T/ILC	Other T/ILC	γδ T	Mixed
QSOX1	ses_cd	-0.000205893	ns	0.994835	0.999401	T/ILC	Other T/ILC	γδ T	Mixed
TARS	ses_cd	-0.000109683	ns	0.994991	0.999401	T/ILC	Other T/ILC	γδ T	Mixed
KIAA0040	ses_cd	-0.000114402	ns	0.995149	0.999401	T/ILC	Other T/ILC	γδ T	Mixed
SLC25A19	ses_cd	0.00016216	ns	0.995211	0.999401	T/ILC	Other T/ILC	γδ T	Mixed
YEATS4	ses_cd	-0.000113844	ns	0.995275	0.999401	T/ILC	Other T/ILC	γδ T	Mixed
AC243960.1	ses_cd	0.000132124	ns	0.995375	0.999401	T/ILC	Other T/ILC	γδ T	Mixed
FOCAD	ses_cd	0.00010303	ns	0.995484	0.999401	T/ILC	Other T/ILC	γδ T	Mixed
RFT1	ses_cd	-0.000111501	ns	0.995514	0.999401	T/ILC	Other T/ILC	γδ T	Mixed
AFAP1	ses_cd	0.000148054	ns	0.995562	0.999401	T/ILC	Other T/ILC	γδ T	Mixed
AP3B1	ses_cd	-6.23191e-05	ns	0.995708	0.999401	T/ILC	Other T/ILC	γδ T	Mixed
PPP2R3B	ses_cd	-0.000159412	ns	0.995719	0.999401	T/ILC	Other T/ILC	γδ T	Mixed
EP400	ses_cd	6.60454e-05	ns	0.995807	0.999401	T/ILC	Other T/ILC	γδ T	Mixed
CD58	ses_cd	6.46194e-05	ns	0.995964	0.999401	T/ILC	Other T/ILC	γδ T	Mixed
ITGAV	ses_cd	0.000106556	ns	0.996128	0.999401	T/ILC	Other T/ILC	γδ T	Mixed
UBE2D3	ses_cd	-3.97925e-05	ns	0.996155	0.999401	T/ILC	Other T/ILC	γδ T	Mixed
DNAJC24	ses_cd	-7.39399e-05	ns	0.996384	0.999401	T/ILC	Other T/ILC	γδ T	Mixed
CCDC117	ses_cd	8.08583e-05	ns	0.996396	0.999401	T/ILC	Other T/ILC	γδ T	Mixed
IER5	ses_cd	0.000109768	ns	0.996414	0.999401	T/ILC	Other T/ILC	γδ T	Mixed
SLC35E2A	ses_cd	-0.00011662	ns	0.996504	0.999401	T/ILC	Other T/ILC	γδ T	Mixed
GALNT12	ses_cd	0.00011555	ns	0.996536	0.999401	T/ILC	Other T/ILC	γδ T	Mixed
DEF6	ses_cd	-5.16276e-05	ns	0.996568	0.999401	T/ILC	Other T/ILC	γδ T	Mixed
PLEC	ses_cd	9.35975e-05	ns	0.996696	0.999435	T/ILC	Other T/ILC	γδ T	Mixed
HLCS	ses_cd	7.44333e-05	ns	0.996844	0.999489	T/ILC	Other T/ILC	γδ T	Mixed
SLC2A13	ses_cd	7.01109e-05	ns	0.997221	0.999737	T/ILC	Other T/ILC	γδ T	Mixed
PMM2	ses_cd	-5.51806e-05	ns	0.997281	0.999737	T/ILC	Other T/ILC	γδ T	Mixed
FAM20B	ses_cd	6.12502e-05	ns	0.997503	0.999821	T/ILC	Other T/ILC	γδ T	Mixed
HIKESHI	ses_cd	-3.59664e-05	ns	0.997819	0.999821	T/ILC	Other T/ILC	γδ T	Mixed
AC044849.1	ses_cd	9.60824e-05	ns	0.997822	0.999821	T/ILC	Other T/ILC	γδ T	Mixed
H1FX	ses_cd	-4.75381e-05	ns	0.997889	0.999821	T/ILC	Other T/ILC	γδ T	Mixed
EPS8L2	ses_cd	7.01867e-05	ns	0.997912	0.999821	T/ILC	Other T/ILC	γδ T	Mixed
SMURF2	ses_cd	-3.86407e-05	ns	0.997932	0.999821	T/ILC	Other T/ILC	γδ T	Mixed
AP2M1	ses_cd	-2.97114e-05	ns	0.998154	0.999833	T/ILC	Other T/ILC	γδ T	Mixed
GPX4	ses_cd	-3.97281e-05	ns	0.998212	0.999833	T/ILC	Other T/ILC	γδ T	Mixed
ZFYVE16	ses_cd	3.38013e-05	ns	0.998289	0.999833	T/ILC	Other T/ILC	γδ T	Mixed
AC010609.1	ses_cd	3.27692e-05	ns	0.998388	0.999833	T/ILC	Other T/ILC	γδ T	Mixed
HIF1AN	ses_cd	-3.08188e-05	ns	0.998416	0.999833	T/ILC	Other T/ILC	γδ T	Mixed
TXNRD2	ses_cd	-4.13988e-05	ns	0.998641	0.999874	T/ILC	Other T/ILC	γδ T	Mixed
INO80E	ses_cd	-2.97871e-05	ns	0.998715	0.999874	T/ILC	Other T/ILC	γδ T	Mixed
RNF219	ses_cd	-2.71746e-05	ns	0.99874	0.999874	T/ILC	Other T/ILC	γδ T	Mixed
ATP6V0B	ses_cd	1.49868e-05	ns	0.999239	0.999994	T/ILC	Other T/ILC	γδ T	Mixed
PDK2	ses_cd	2.30904e-05	ns	0.999254	0.999994	T/ILC	Other T/ILC	γδ T	Mixed
GPATCH2	ses_cd	1.32157e-05	ns	0.999347	0.999994	T/ILC	Other T/ILC	γδ T	Mixed
SPART	ses_cd	-2.27276e-05	ns	0.999442	0.999994	T/ILC	Other T/ILC	γδ T	Mixed
NXT2	ses_cd	-1.51227e-05	ns	0.999547	0.999994	T/ILC	Other T/ILC	γδ T	Mixed
KCTD17	ses_cd	1.4113e-05	ns	0.999586	0.999994	T/ILC	Other T/ILC	γδ T	Mixed
ZBTB25	ses_cd	6.58226e-06	ns	0.999618	0.999994	T/ILC	Other T/ILC	γδ T	Mixed
TRAPPC9	ses_cd	5.86848e-06	ns	0.999632	0.999994	T/ILC	Other T/ILC	γδ T	Mixed
TMEM177	ses_cd	-8.64626e-06	ns	0.999746	0.999994	T/ILC	Other T/ILC	γδ T	Mixed
MBNL1-AS1	ses_cd	1.65085e-06	ns	0.999957	0.999994	T/ILC	Other T/ILC	γδ T	Mixed
MKL1	ses_cd	-5.67193e-07	ns	0.999971	0.999994	T/ILC	Other T/ILC	γδ T	Mixed
PUS3	ses_cd	-1.8008e-07	ns	0.999994	0.999994	T/ILC	Other T/ILC	γδ T	Mixed
SKIL	ses_cd:is_ti	0.242725	Tissue-specific	4.38414e-06	0.0282573	T/ILC	Other T/ILC	γδ T	Mixed
TNFAIP3	ses_cd:is_ti	0.240903	Tissue-specific	5.34064e-06	0.0282573	T/ILC	Other T/ILC	γδ T	Mixed
JAGN1	ses_cd:is_ti	0.181884	Tissue-specific	1.10088e-05	0.0388316	T/ILC	Other T/ILC	γδ T	Mixed
GCH1	ses_cd:is_ti	0.191873	ns	2.39959e-05	0.0611543	T/ILC	Other T/ILC	γδ T	Mixed
NDRG1	ses_cd:is_ti	0.223368	ns	2.88954e-05	0.0611543	T/ILC	Other T/ILC	γδ T	Mixed
AC020978.3	ses_cd:is_ti	-0.232451	ns	6.28016e-05	0.0972354	T/ILC	Other T/ILC	γδ T	Mixed
NFKBIA	ses_cd:is_ti	0.215078	ns	6.43213e-05	0.0972354	T/ILC	Other T/ILC	γδ T	Mixed
DEFA5	ses_cd:is_ti	-0.546636	ns	9.23526e-05	0.1144	T/ILC	Other T/ILC	γδ T	Mixed
AL158071.1	ses_cd:is_ti	-0.346898	ns	0.000106813	0.1144	T/ILC	Other T/ILC	γδ T	Mixed
CREM	ses_cd:is_ti	0.212375	ns	0.000108108	0.1144	T/ILC	Other T/ILC	γδ T	Mixed
RBBP6	ses_cd:is_ti	-0.110994	ns	0.000131087	0.11636	T/ILC	Other T/ILC	γδ T	Mixed
MORC2-AS1	ses_cd:is_ti	-0.277368	ns	0.000139499	0.11636	T/ILC	Other T/ILC	γδ T	Mixed
BORCS5	ses_cd:is_ti	0.157787	ns	0.000148335	0.11636	T/ILC	Other T/ILC	γδ T	Mixed
FUCA1	ses_cd:is_ti	-0.241225	ns	0.000157127	0.11636	T/ILC	Other T/ILC	γδ T	Mixed
FMNL1	ses_cd:is_ti	0.105938	ns	0.000174803	0.11636	T/ILC	Other T/ILC	γδ T	Mixed
ZNF71	ses_cd:is_ti	-0.231387	ns	0.000180415	0.11636	T/ILC	Other T/ILC	γδ T	Mixed
PDE4D	ses_cd:is_ti	0.192495	ns	0.000188432	0.11636	T/ILC	Other T/ILC	γδ T	Mixed
PSMC6	ses_cd:is_ti	0.122999	ns	0.000199308	0.11636	T/ILC	Other T/ILC	γδ T	Mixed
BHLHE40	ses_cd:is_ti	0.164131	ns	0.000208925	0.11636	T/ILC	Other T/ILC	γδ T	Mixed
RNF19A	ses_cd:is_ti	0.108288	ns	0.000247802	0.122981	T/ILC	Other T/ILC	γδ T	Mixed
CD160	ses_cd:is_ti	-0.284773	ns	0.000256988	0.122981	T/ILC	Other T/ILC	γδ T	Mixed
LAMTOR3	ses_cd:is_ti	0.176789	ns	0.000299064	0.122981	T/ILC	Other T/ILC	γδ T	Mixed
PRNP	ses_cd:is_ti	0.152977	ns	0.000306718	0.122981	T/ILC	Other T/ILC	γδ T	Mixed
PGRMC1	ses_cd:is_ti	0.190778	ns	0.00030706	0.122981	T/ILC	Other T/ILC	γδ T	Mixed
TNFRSF25	ses_cd:is_ti	0.172192	ns	0.000312377	0.122981	T/ILC	Other T/ILC	γδ T	Mixed
COG4	ses_cd:is_ti	-0.178362	ns	0.000324123	0.122981	T/ILC	Other T/ILC	γδ T	Mixed
BMT2	ses_cd:is_ti	0.175611	ns	0.000336938	0.122981	T/ILC	Other T/ILC	γδ T	Mixed
GPR171	ses_cd:is_ti	0.143231	ns	0.00035449	0.122981	T/ILC	Other T/ILC	γδ T	Mixed
NPHP3-ACAD11	ses_cd:is_ti	-0.265126	ns	0.000369117	0.122981	T/ILC	Other T/ILC	γδ T	Mixed
SNRPA1	ses_cd:is_ti	0.106132	ns	0.000371416	0.122981	T/ILC	Other T/ILC	γδ T	Mixed
CSNK1G3	ses_cd:is_ti	0.128977	ns	0.000373424	0.122981	T/ILC	Other T/ILC	γδ T	Mixed
CHMP4A	ses_cd:is_ti	0.118882	ns	0.000377652	0.122981	T/ILC	Other T/ILC	γδ T	Mixed
TEX2	ses_cd:is_ti	0.212463	ns	0.00038445	0.122981	T/ILC	Other T/ILC	γδ T	Mixed
LDHA	ses_cd:is_ti	0.127209	ns	0.00039514	0.122981	T/ILC	Other T/ILC	γδ T	Mixed
CXCR4	ses_cd:is_ti	0.261584	ns	0.000466659	0.141091	T/ILC	Other T/ILC	γδ T	Mixed
AC093157.1	ses_cd:is_ti	0.202533	ns	0.000522658	0.153632	T/ILC	Other T/ILC	γδ T	Mixed
DUSP16	ses_cd:is_ti	0.175368	ns	0.000587983	0.168163	T/ILC	Other T/ILC	γδ T	Mixed
PDE3B	ses_cd:is_ti	0.265929	ns	0.000625331	0.174138	T/ILC	Other T/ILC	γδ T	Mixed
HEATR1	ses_cd:is_ti	0.10853	ns	0.000661782	0.175244	T/ILC	Other T/ILC	γδ T	Mixed
SH2D2A	ses_cd:is_ti	0.161798	ns	0.00067418	0.175244	T/ILC	Other T/ILC	γδ T	Mixed
SLC41A2	ses_cd:is_ti	0.266017	ns	0.000678985	0.175244	T/ILC	Other T/ILC	γδ T	Mixed
GOLGA8N	ses_cd:is_ti	-0.267916	ns	0.000741503	0.186823	T/ILC	Other T/ILC	γδ T	Mixed
SESN1	ses_cd:is_ti	-0.124766	ns	0.000820707	0.197782	T/ILC	Other T/ILC	γδ T	Mixed
IGKC	ses_cd:is_ti	-0.572403	ns	0.000822378	0.197782	T/ILC	Other T/ILC	γδ T	Mixed
DBF4	ses_cd:is_ti	0.14359	ns	0.000868089	0.204136	T/ILC	Other T/ILC	γδ T	Mixed
ETV6	ses_cd:is_ti	0.114742	ns	0.000952427	0.2191	T/ILC	Other T/ILC	γδ T	Mixed
MPDU1	ses_cd:is_ti	0.200883	ns	0.000996469	0.223043	T/ILC	Other T/ILC	γδ T	Mixed
HDAC4	ses_cd:is_ti	0.142761	ns	0.00105119	0.223043	T/ILC	Other T/ILC	γδ T	Mixed
C11orf49	ses_cd:is_ti	0.134082	ns	0.00106117	0.223043	T/ILC	Other T/ILC	γδ T	Mixed
TNIP1	ses_cd:is_ti	0.0976603	ns	0.0010667	0.223043	T/ILC	Other T/ILC	γδ T	Mixed
IL4I1	ses_cd:is_ti	0.230391	ns	0.00107496	0.223043	T/ILC	Other T/ILC	γδ T	Mixed
CHST7	ses_cd:is_ti	-0.215487	ns	0.00111488	0.223402	T/ILC	Other T/ILC	γδ T	Mixed
PPP1R15A	ses_cd:is_ti	0.151042	ns	0.00111891	0.223402	T/ILC	Other T/ILC	γδ T	Mixed
RNF115	ses_cd:is_ti	0.125519	ns	0.00117768	0.230781	T/ILC	Other T/ILC	γδ T	Mixed
MNAT1	ses_cd:is_ti	0.11145	ns	0.00123439	0.233858	T/ILC	Other T/ILC	γδ T	Mixed
P2RY14	ses_cd:is_ti	0.265589	ns	0.00123758	0.233858	T/ILC	Other T/ILC	γδ T	Mixed
NSMF	ses_cd:is_ti	-0.206871	ns	0.00128461	0.236497	T/ILC	Other T/ILC	γδ T	Mixed
TRAM2	ses_cd:is_ti	-0.219013	ns	0.00129624	0.236497	T/ILC	Other T/ILC	γδ T	Mixed
ZNF232	ses_cd:is_ti	-0.232554	ns	0.00131973	0.236701	T/ILC	Other T/ILC	γδ T	Mixed
HLA-DMB	ses_cd:is_ti	-0.242739	ns	0.00141381	0.249348	T/ILC	Other T/ILC	γδ T	Mixed
TJAP1	ses_cd:is_ti	0.154613	ns	0.00155485	0.263413	T/ILC	Other T/ILC	γδ T	Mixed
JUNB	ses_cd:is_ti	0.18904	ns	0.00156541	0.263413	T/ILC	Other T/ILC	γδ T	Mixed
SIGIRR	ses_cd:is_ti	-0.10995	ns	0.00157293	0.263413	T/ILC	Other T/ILC	γδ T	Mixed
CD8B	ses_cd:is_ti	0.296048	ns	0.00162796	0.263413	T/ILC	Other T/ILC	γδ T	Mixed
ZNF12	ses_cd:is_ti	0.141661	ns	0.00165847	0.263413	T/ILC	Other T/ILC	γδ T	Mixed
IDH3A	ses_cd:is_ti	0.1501	ns	0.00166406	0.263413	T/ILC	Other T/ILC	γδ T	Mixed
MT1X	ses_cd:is_ti	0.220806	ns	0.00167911	0.263413	T/ILC	Other T/ILC	γδ T	Mixed
TBL3	ses_cd:is_ti	0.177849	ns	0.00169269	0.263413	T/ILC	Other T/ILC	γδ T	Mixed
RELB	ses_cd:is_ti	0.18649	ns	0.00176546	0.270755	T/ILC	Other T/ILC	γδ T	Mixed
C12orf29	ses_cd:is_ti	0.175765	ns	0.00185248	0.27615	T/ILC	Other T/ILC	γδ T	Mixed
NUP107	ses_cd:is_ti	0.130236	ns	0.00185283	0.27615	T/ILC	Other T/ILC	γδ T	Mixed
LYPLA1	ses_cd:is_ti	0.0974882	ns	0.00191016	0.28074	T/ILC	Other T/ILC	γδ T	Mixed
DHX29	ses_cd:is_ti	0.112649	ns	0.00195188	0.282942	T/ILC	Other T/ILC	γδ T	Mixed
ISG20	ses_cd:is_ti	0.13946	ns	0.00199636	0.284341	T/ILC	Other T/ILC	γδ T	Mixed
HPRT1	ses_cd:is_ti	0.147473	ns	0.00203632	0.284341	T/ILC	Other T/ILC	γδ T	Mixed
PRKCA	ses_cd:is_ti	-0.144383	ns	0.00204214	0.284341	T/ILC	Other T/ILC	γδ T	Mixed
AC104078.2	ses_cd:is_ti	-0.277338	ns	0.00212307	0.284733	T/ILC	Other T/ILC	γδ T	Mixed
UQCC2	ses_cd:is_ti	0.156924	ns	0.00216289	0.284733	T/ILC	Other T/ILC	γδ T	Mixed
HIVEP2	ses_cd:is_ti	0.109204	ns	0.00217349	0.284733	T/ILC	Other T/ILC	γδ T	Mixed
RGS2	ses_cd:is_ti	0.293496	ns	0.00219483	0.284733	T/ILC	Other T/ILC	γδ T	Mixed
SLBP	ses_cd:is_ti	0.128174	ns	0.00221135	0.284733	T/ILC	Other T/ILC	γδ T	Mixed
TTC39C	ses_cd:is_ti	0.0826058	ns	0.00221391	0.284733	T/ILC	Other T/ILC	γδ T	Mixed
MPG	ses_cd:is_ti	0.124965	ns	0.00231777	0.284733	T/ILC	Other T/ILC	γδ T	Mixed
SDHB	ses_cd:is_ti	0.0970077	ns	0.00231926	0.284733	T/ILC	Other T/ILC	γδ T	Mixed
ARHGEF7	ses_cd:is_ti	0.0931006	ns	0.00232016	0.284733	T/ILC	Other T/ILC	γδ T	Mixed
AKR1C3	ses_cd:is_ti	-0.263528	ns	0.00233799	0.284733	T/ILC	Other T/ILC	γδ T	Mixed
FAM118B	ses_cd:is_ti	0.166765	ns	0.00236714	0.284733	T/ILC	Other T/ILC	γδ T	Mixed
EEPD1	ses_cd:is_ti	0.212669	ns	0.00238479	0.284733	T/ILC	Other T/ILC	γδ T	Mixed
HIST1H2AK	ses_cd:is_ti	-0.240987	ns	0.00239475	0.284733	T/ILC	Other T/ILC	γδ T	Mixed
CYB5A	ses_cd:is_ti	0.216437	ns	0.00251173	0.295324	T/ILC	Other T/ILC	γδ T	Mixed
MTCP1	ses_cd:is_ti	-0.193392	ns	0.0025566	0.297296	T/ILC	Other T/ILC	γδ T	Mixed
TRIM35	ses_cd:is_ti	0.16934	ns	0.00263629	0.303231	T/ILC	Other T/ILC	γδ T	Mixed
FLOT2	ses_cd:is_ti	-0.107187	ns	0.00271017	0.304715	T/ILC	Other T/ILC	γδ T	Mixed
ZNF331	ses_cd:is_ti	0.143614	ns	0.00276043	0.304715	T/ILC	Other T/ILC	γδ T	Mixed
SRGN	ses_cd:is_ti	0.101644	ns	0.00276057	0.304715	T/ILC	Other T/ILC	γδ T	Mixed
CD69	ses_cd:is_ti	0.119944	ns	0.00276438	0.304715	T/ILC	Other T/ILC	γδ T	Mixed
DDX39A	ses_cd:is_ti	0.117164	ns	0.00279907	0.305031	T/ILC	Other T/ILC	γδ T	Mixed
AGPS	ses_cd:is_ti	0.0935373	ns	0.00285422	0.305031	T/ILC	Other T/ILC	γδ T	Mixed
APOBR	ses_cd:is_ti	-0.155515	ns	0.00285642	0.305031	T/ILC	Other T/ILC	γδ T	Mixed
NEO1	ses_cd:is_ti	0.202628	ns	0.00288255	0.305031	T/ILC	Other T/ILC	γδ T	Mixed
BRD2	ses_cd:is_ti	0.095185	ns	0.00296343	0.310485	T/ILC	Other T/ILC	γδ T	Mixed
SLA	ses_cd:is_ti	0.0980057	ns	0.00299749	0.310778	T/ILC	Other T/ILC	γδ T	Mixed
KLRC4-KLRK1	ses_cd:is_ti	-0.266392	ns	0.0030323	0.310778	T/ILC	Other T/ILC	γδ T	Mixed
FOSL2	ses_cd:is_ti	0.20339	ns	0.00306791	0.310778	T/ILC	Other T/ILC	γδ T	Mixed
ANGEL1	ses_cd:is_ti	-0.198694	ns	0.0030837	0.310778	T/ILC	Other T/ILC	γδ T	Mixed
VPS39	ses_cd:is_ti	0.127686	ns	0.00317434	0.31679	T/ILC	Other T/ILC	γδ T	Mixed
ABCA1	ses_cd:is_ti	0.245553	ns	0.00321645	0.31679	T/ILC	Other T/ILC	γδ T	Mixed
PFKFB3	ses_cd:is_ti	0.147661	ns	0.00323317	0.31679	T/ILC	Other T/ILC	γδ T	Mixed
PLEKHF2	ses_cd:is_ti	-0.144549	ns	0.00331686	0.322009	T/ILC	Other T/ILC	γδ T	Mixed
WSB1	ses_cd:is_ti	0.0993506	ns	0.0034124	0.327132	T/ILC	Other T/ILC	γδ T	Mixed
POLR2H	ses_cd:is_ti	0.131285	ns	0.00343146	0.327132	T/ILC	Other T/ILC	γδ T	Mixed
RASSF1	ses_cd:is_ti	-0.110232	ns	0.00358424	0.337068	T/ILC	Other T/ILC	γδ T	Mixed
AC068775.1	ses_cd:is_ti	-0.269744	ns	0.00365975	0.337068	T/ILC	Other T/ILC	γδ T	Mixed
RPL22	ses_cd:is_ti	0.0822254	ns	0.00372398	0.337068	T/ILC	Other T/ILC	γδ T	Mixed
PRRC2A	ses_cd:is_ti	0.125727	ns	0.00374074	0.337068	T/ILC	Other T/ILC	γδ T	Mixed
TXNL4A	ses_cd:is_ti	0.103494	ns	0.0037485	0.337068	T/ILC	Other T/ILC	γδ T	Mixed
TRIO	ses_cd:is_ti	-0.239833	ns	0.0037753	0.337068	T/ILC	Other T/ILC	γδ T	Mixed
STAM	ses_cd:is_ti	0.134745	ns	0.00382016	0.337068	T/ILC	Other T/ILC	γδ T	Mixed
RABIF	ses_cd:is_ti	0.135296	ns	0.00385107	0.337068	T/ILC	Other T/ILC	γδ T	Mixed
SNRPA	ses_cd:is_ti	0.128697	ns	0.00386315	0.337068	T/ILC	Other T/ILC	γδ T	Mixed
TIMM22	ses_cd:is_ti	0.165049	ns	0.00387737	0.337068	T/ILC	Other T/ILC	γδ T	Mixed
DTHD1	ses_cd:is_ti	-0.206171	ns	0.00388606	0.337068	T/ILC	Other T/ILC	γδ T	Mixed
IL3RA	ses_cd:is_ti	-0.233446	ns	0.00401627	0.341453	T/ILC	Other T/ILC	γδ T	Mixed
KATNB1	ses_cd:is_ti	-0.176777	ns	0.00407624	0.341453	T/ILC	Other T/ILC	γδ T	Mixed
GPN2	ses_cd:is_ti	0.139758	ns	0.00417803	0.341453	T/ILC	Other T/ILC	γδ T	Mixed
RPS26	ses_cd:is_ti	0.0956625	ns	0.00419208	0.341453	T/ILC	Other T/ILC	γδ T	Mixed
TMEM64	ses_cd:is_ti	0.169784	ns	0.00423682	0.341453	T/ILC	Other T/ILC	γδ T	Mixed
LGALS3	ses_cd:is_ti	0.361111	ns	0.00426545	0.341453	T/ILC	Other T/ILC	γδ T	Mixed
UTS2	ses_cd:is_ti	-0.201811	ns	0.00427616	0.341453	T/ILC	Other T/ILC	γδ T	Mixed
AQP3	ses_cd:is_ti	0.161832	ns	0.004282	0.341453	T/ILC	Other T/ILC	γδ T	Mixed
EML4	ses_cd:is_ti	0.0908202	ns	0.004283	0.341453	T/ILC	Other T/ILC	γδ T	Mixed
LRIG1	ses_cd:is_ti	0.137925	ns	0.00431594	0.341453	T/ILC	Other T/ILC	γδ T	Mixed
NLRC3	ses_cd:is_ti	-0.0695962	ns	0.00432423	0.341453	T/ILC	Other T/ILC	γδ T	Mixed
LINC01524	ses_cd:is_ti	-0.226109	ns	0.0043549	0.341453	T/ILC	Other T/ILC	γδ T	Mixed
FURIN	ses_cd:is_ti	0.189901	ns	0.00436259	0.341453	T/ILC	Other T/ILC	γδ T	Mixed
AC009495.3	ses_cd:is_ti	0.208222	ns	0.00444004	0.341453	T/ILC	Other T/ILC	γδ T	Mixed
ATXN3	ses_cd:is_ti	0.122043	ns	0.00444444	0.341453	T/ILC	Other T/ILC	γδ T	Mixed
TSPOAP1-AS1	ses_cd:is_ti	0.110249	ns	0.0044529	0.341453	T/ILC	Other T/ILC	γδ T	Mixed
LINC02055	ses_cd:is_ti	-0.321633	ns	0.00453227	0.34504	T/ILC	Other T/ILC	γδ T	Mixed
TAF3	ses_cd:is_ti	0.0890002	ns	0.00458231	0.346357	T/ILC	Other T/ILC	γδ T	Mixed
IER5	ses_cd:is_ti	0.144046	ns	0.0046946	0.351566	T/ILC	Other T/ILC	γδ T	Mixed
EIF3I	ses_cd:is_ti	0.120843	ns	0.00471767	0.351566	T/ILC	Other T/ILC	γδ T	Mixed
ABCG1	ses_cd:is_ti	0.215384	ns	0.0048457	0.353265	T/ILC	Other T/ILC	γδ T	Mixed
ABHD5	ses_cd:is_ti	0.167624	ns	0.00484927	0.353265	T/ILC	Other T/ILC	γδ T	Mixed
MXD1	ses_cd:is_ti	0.164778	ns	0.00485118	0.353265	T/ILC	Other T/ILC	γδ T	Mixed
CSE1L	ses_cd:is_ti	-0.113479	ns	0.004874	0.353265	T/ILC	Other T/ILC	γδ T	Mixed
TRMT10C	ses_cd:is_ti	0.10749	ns	0.00492432	0.354466	T/ILC	Other T/ILC	γδ T	Mixed
PLCL2	ses_cd:is_ti	-0.0881834	ns	0.00495757	0.354466	T/ILC	Other T/ILC	γδ T	Mixed
SAMHD1	ses_cd:is_ti	-0.0873707	ns	0.00505784	0.357222	T/ILC	Other T/ILC	γδ T	Mixed
HSH2D	ses_cd:is_ti	0.171403	ns	0.00506363	0.357222	T/ILC	Other T/ILC	γδ T	Mixed
NBAS	ses_cd:is_ti	0.0988139	ns	0.00518605	0.361618	T/ILC	Other T/ILC	γδ T	Mixed
PELI1	ses_cd:is_ti	0.157057	ns	0.00519429	0.361618	T/ILC	Other T/ILC	γδ T	Mixed
RAB3GAP1	ses_cd:is_ti	0.130474	ns	0.00523465	0.362047	T/ILC	Other T/ILC	γδ T	Mixed
ADAT1	ses_cd:is_ti	-0.131749	ns	0.00528228	0.362968	T/ILC	Other T/ILC	γδ T	Mixed
IGSF11	ses_cd:is_ti	-0.264022	ns	0.00535439	0.363557	T/ILC	Other T/ILC	γδ T	Mixed
AL357060.1	ses_cd:is_ti	0.165469	ns	0.00535956	0.363557	T/ILC	Other T/ILC	γδ T	Mixed
SERPINB9	ses_cd:is_ti	0.10305	ns	0.00541668	0.363954	T/ILC	Other T/ILC	γδ T	Mixed
FAS	ses_cd:is_ti	0.111983	ns	0.0054342	0.363954	T/ILC	Other T/ILC	γδ T	Mixed
ANKRD36C	ses_cd:is_ti	-0.143031	ns	0.00552711	0.365379	T/ILC	Other T/ILC	γδ T	Mixed
MRPS7	ses_cd:is_ti	0.115175	ns	0.00556052	0.365379	T/ILC	Other T/ILC	γδ T	Mixed
RPLP1	ses_cd:is_ti	0.0846185	ns	0.00566011	0.365379	T/ILC	Other T/ILC	γδ T	Mixed
NARF	ses_cd:is_ti	0.119602	ns	0.00566551	0.365379	T/ILC	Other T/ILC	γδ T	Mixed
ZCCHC17	ses_cd:is_ti	-0.0994234	ns	0.00571055	0.365379	T/ILC	Other T/ILC	γδ T	Mixed
SPOCK2	ses_cd:is_ti	0.0807524	ns	0.00571543	0.365379	T/ILC	Other T/ILC	γδ T	Mixed
B4GALT5	ses_cd:is_ti	0.145365	ns	0.00574955	0.365379	T/ILC	Other T/ILC	γδ T	Mixed
MRPL19	ses_cd:is_ti	0.1256	ns	0.00579017	0.365379	T/ILC	Other T/ILC	γδ T	Mixed
CYBC1	ses_cd:is_ti	0.128041	ns	0.00582613	0.365379	T/ILC	Other T/ILC	γδ T	Mixed
AC019205.1	ses_cd:is_ti	-0.149412	ns	0.00582833	0.365379	T/ILC	Other T/ILC	γδ T	Mixed
GPALPP1	ses_cd:is_ti	0.119904	ns	0.00583528	0.365379	T/ILC	Other T/ILC	γδ T	Mixed
DDX43	ses_cd:is_ti	-0.23441	ns	0.00589217	0.365707	T/ILC	Other T/ILC	γδ T	Mixed
ERV3-1	ses_cd:is_ti	0.149719	ns	0.00590965	0.365707	T/ILC	Other T/ILC	γδ T	Mixed
CD8A	ses_cd:is_ti	0.216218	ns	0.00614616	0.366463	T/ILC	Other T/ILC	γδ T	Mixed
SLC1A5	ses_cd:is_ti	0.183628	ns	0.00617235	0.366463	T/ILC	Other T/ILC	γδ T	Mixed
G6PD	ses_cd:is_ti	-0.156694	ns	0.00617584	0.366463	T/ILC	Other T/ILC	γδ T	Mixed
LINC00299	ses_cd:is_ti	0.142391	ns	0.00621941	0.366463	T/ILC	Other T/ILC	γδ T	Mixed
PYCR2	ses_cd:is_ti	-0.141388	ns	0.00626607	0.366463	T/ILC	Other T/ILC	γδ T	Mixed
NFKB1	ses_cd:is_ti	0.102552	ns	0.00627684	0.366463	T/ILC	Other T/ILC	γδ T	Mixed
NFE2L1	ses_cd:is_ti	-0.138818	ns	0.00634673	0.366463	T/ILC	Other T/ILC	γδ T	Mixed
SUN2	ses_cd:is_ti	-0.0765075	ns	0.00638778	0.366463	T/ILC	Other T/ILC	γδ T	Mixed
PKM	ses_cd:is_ti	0.0931855	ns	0.00640734	0.366463	T/ILC	Other T/ILC	γδ T	Mixed
CP	ses_cd:is_ti	-0.21298	ns	0.00641308	0.366463	T/ILC	Other T/ILC	γδ T	Mixed
XCL1	ses_cd:is_ti	-0.298606	ns	0.00653647	0.366463	T/ILC	Other T/ILC	γδ T	Mixed
BRF2	ses_cd:is_ti	0.165056	ns	0.00655785	0.366463	T/ILC	Other T/ILC	γδ T	Mixed
CAPN2	ses_cd:is_ti	-0.09333	ns	0.00656837	0.366463	T/ILC	Other T/ILC	γδ T	Mixed
LINC01588	ses_cd:is_ti	-0.115357	ns	0.00659921	0.366463	T/ILC	Other T/ILC	γδ T	Mixed
SLC25A12	ses_cd:is_ti	0.0966151	ns	0.0066035	0.366463	T/ILC	Other T/ILC	γδ T	Mixed
EFCAB7	ses_cd:is_ti	0.151875	ns	0.00660718	0.366463	T/ILC	Other T/ILC	γδ T	Mixed
UROD	ses_cd:is_ti	0.159359	ns	0.00660808	0.366463	T/ILC	Other T/ILC	γδ T	Mixed
HIF1A	ses_cd:is_ti	0.102826	ns	0.00663146	0.366463	T/ILC	Other T/ILC	γδ T	Mixed
DUOX1	ses_cd:is_ti	-0.1663	ns	0.00663988	0.366463	T/ILC	Other T/ILC	γδ T	Mixed
AC022973.2	ses_cd:is_ti	-0.175519	ns	0.00665742	0.366463	T/ILC	Other T/ILC	γδ T	Mixed
ATG5	ses_cd:is_ti	0.0761923	ns	0.00668985	0.366463	T/ILC	Other T/ILC	γδ T	Mixed
SLC9A3R1	ses_cd:is_ti	-0.0860248	ns	0.00669845	0.366463	T/ILC	Other T/ILC	γδ T	Mixed
CDK5R1	ses_cd:is_ti	-0.208792	ns	0.00671838	0.366463	T/ILC	Other T/ILC	γδ T	Mixed
DCTN1	ses_cd:is_ti	-0.122729	ns	0.00685033	0.371745	T/ILC	Other T/ILC	γδ T	Mixed
TRAF3IP2	ses_cd:is_ti	0.164886	ns	0.00694649	0.37504	T/ILC	Other T/ILC	γδ T	Mixed
MMP25-AS1	ses_cd:is_ti	-0.11683	ns	0.00703106	0.376048	T/ILC	Other T/ILC	γδ T	Mixed
FAM84B	ses_cd:is_ti	-0.219156	ns	0.00707338	0.376048	T/ILC	Other T/ILC	γδ T	Mixed
BACH2	ses_cd:is_ti	0.152699	ns	0.00709559	0.376048	T/ILC	Other T/ILC	γδ T	Mixed
NUP54	ses_cd:is_ti	0.108084	ns	0.00711381	0.376048	T/ILC	Other T/ILC	γδ T	Mixed
TIMM13	ses_cd:is_ti	0.128811	ns	0.00714286	0.376048	T/ILC	Other T/ILC	γδ T	Mixed
CERNA1	ses_cd:is_ti	-0.224421	ns	0.00720692	0.377543	T/ILC	Other T/ILC	γδ T	Mixed
TNF	ses_cd:is_ti	0.163725	ns	0.00725421	0.37802	T/ILC	Other T/ILC	γδ T	Mixed
PPP1R14B	ses_cd:is_ti	0.133681	ns	0.00728748	0.37802	T/ILC	Other T/ILC	γδ T	Mixed
AC106795.3	ses_cd:is_ti	-0.20346	ns	0.00734103	0.378109	T/ILC	Other T/ILC	γδ T	Mixed
TRDV2	ses_cd:is_ti	-0.261843	ns	0.00736066	0.378109	T/ILC	Other T/ILC	γδ T	Mixed
VPS33A	ses_cd:is_ti	-0.139318	ns	0.00742814	0.378693	T/ILC	Other T/ILC	γδ T	Mixed
AL390774.2	ses_cd:is_ti	-0.221206	ns	0.00745411	0.378693	T/ILC	Other T/ILC	γδ T	Mixed
ATP5F1C	ses_cd:is_ti	0.0773945	ns	0.00747937	0.378693	T/ILC	Other T/ILC	γδ T	Mixed
TAOK2	ses_cd:is_ti	-0.16238	ns	0.00753514	0.379699	T/ILC	Other T/ILC	γδ T	Mixed
TMEM218	ses_cd:is_ti	0.140444	ns	0.00760805	0.379924	T/ILC	Other T/ILC	γδ T	Mixed
UBE2N	ses_cd:is_ti	0.090606	ns	0.00761141	0.379924	T/ILC	Other T/ILC	γδ T	Mixed
ULK2	ses_cd:is_ti	-0.177802	ns	0.00765664	0.380388	T/ILC	Other T/ILC	γδ T	Mixed
TMEM94	ses_cd:is_ti	0.149068	ns	0.00771204	0.38135	T/ILC	Other T/ILC	γδ T	Mixed
ATP8B4	ses_cd:is_ti	-0.247454	ns	0.00779022	0.381971	T/ILC	Other T/ILC	γδ T	Mixed
ZNF573	ses_cd:is_ti	0.131734	ns	0.00779681	0.381971	T/ILC	Other T/ILC	γδ T	Mixed
CUBN	ses_cd:is_ti	0.223709	ns	0.00797384	0.386595	T/ILC	Other T/ILC	γδ T	Mixed
CAMK4	ses_cd:is_ti	0.105617	ns	0.00798782	0.386595	T/ILC	Other T/ILC	γδ T	Mixed
USP39	ses_cd:is_ti	0.119271	ns	0.00800078	0.386595	T/ILC	Other T/ILC	γδ T	Mixed
CYB5R3	ses_cd:is_ti	0.111903	ns	0.00808564	0.387203	T/ILC	Other T/ILC	γδ T	Mixed
FOXO1	ses_cd:is_ti	0.113874	ns	0.00808655	0.387203	T/ILC	Other T/ILC	γδ T	Mixed
TSG101	ses_cd:is_ti	0.0839275	ns	0.00816952	0.388488	T/ILC	Other T/ILC	γδ T	Mixed
PDP1	ses_cd:is_ti	-0.142223	ns	0.00818681	0.388488	T/ILC	Other T/ILC	γδ T	Mixed
DLEU2	ses_cd:is_ti	0.0825191	ns	0.00836206	0.393494	T/ILC	Other T/ILC	γδ T	Mixed
POLR3F	ses_cd:is_ti	0.146219	ns	0.00836668	0.393494	T/ILC	Other T/ILC	γδ T	Mixed
TMEM167A	ses_cd:is_ti	0.089659	ns	0.00844906	0.393649	T/ILC	Other T/ILC	γδ T	Mixed
ENTPD4	ses_cd:is_ti	0.117837	ns	0.00850805	0.393649	T/ILC	Other T/ILC	γδ T	Mixed
CENPM	ses_cd:is_ti	0.20189	ns	0.00856845	0.393649	T/ILC	Other T/ILC	γδ T	Mixed
MTO1	ses_cd:is_ti	0.139282	ns	0.00866118	0.393649	T/ILC	Other T/ILC	γδ T	Mixed
GPR65	ses_cd:is_ti	0.0902737	ns	0.00866623	0.393649	T/ILC	Other T/ILC	γδ T	Mixed
TLE3	ses_cd:is_ti	0.1369	ns	0.00870246	0.393649	T/ILC	Other T/ILC	γδ T	Mixed
HMOX2	ses_cd:is_ti	-0.0758342	ns	0.00871616	0.393649	T/ILC	Other T/ILC	γδ T	Mixed
FILIP1L	ses_cd:is_ti	-0.144617	ns	0.00874113	0.393649	T/ILC	Other T/ILC	γδ T	Mixed
COQ7	ses_cd:is_ti	0.159311	ns	0.00874466	0.393649	T/ILC	Other T/ILC	γδ T	Mixed
LINC01146	ses_cd:is_ti	0.183795	ns	0.00875285	0.393649	T/ILC	Other T/ILC	γδ T	Mixed
NCBP1	ses_cd:is_ti	0.111116	ns	0.00877918	0.393649	T/ILC	Other T/ILC	γδ T	Mixed
PDE4B	ses_cd:is_ti	0.114651	ns	0.00885343	0.393767	T/ILC	Other T/ILC	γδ T	Mixed
RBL2	ses_cd:is_ti	-0.0722519	ns	0.00888248	0.393767	T/ILC	Other T/ILC	γδ T	Mixed
MSH6	ses_cd:is_ti	-0.132493	ns	0.00891996	0.393767	T/ILC	Other T/ILC	γδ T	Mixed
AC005921.2	ses_cd:is_ti	-0.170978	ns	0.0089923	0.393767	T/ILC	Other T/ILC	γδ T	Mixed
B4GALT1	ses_cd:is_ti	0.100554	ns	0.00901665	0.393767	T/ILC	Other T/ILC	γδ T	Mixed
ICAM1	ses_cd:is_ti	0.181883	ns	0.00901702	0.393767	T/ILC	Other T/ILC	γδ T	Mixed
AFF1	ses_cd:is_ti	0.0869121	ns	0.00904227	0.393767	T/ILC	Other T/ILC	γδ T	Mixed
GALNT10	ses_cd:is_ti	0.0822621	ns	0.00908646	0.394069	T/ILC	Other T/ILC	γδ T	Mixed
USP13	ses_cd:is_ti	0.158309	ns	0.00917102	0.396113	T/ILC	Other T/ILC	γδ T	Mixed
FYCO1	ses_cd:is_ti	0.0919889	ns	0.00929508	0.399603	T/ILC	Other T/ILC	γδ T	Mixed
DBN1	ses_cd:is_ti	-0.194323	ns	0.0093366	0.399603	T/ILC	Other T/ILC	γδ T	Mixed
SLC41A1	ses_cd:is_ti	0.14206	ns	0.0094313	0.399603	T/ILC	Other T/ILC	γδ T	Mixed
DUSP11	ses_cd:is_ti	0.112661	ns	0.00944472	0.399603	T/ILC	Other T/ILC	γδ T	Mixed
TENT5C	ses_cd:is_ti	0.149122	ns	0.0094698	0.399603	T/ILC	Other T/ILC	γδ T	Mixed
CERS6	ses_cd:is_ti	0.196901	ns	0.00947839	0.399603	T/ILC	Other T/ILC	γδ T	Mixed
FRMD8	ses_cd:is_ti	-0.149532	ns	0.0095293	0.400155	T/ILC	Other T/ILC	γδ T	Mixed
NDUFV2	ses_cd:is_ti	0.0703801	ns	0.00965861	0.402724	T/ILC	Other T/ILC	γδ T	Mixed
PPP1R9B	ses_cd:is_ti	-0.176705	ns	0.0096666	0.402724	T/ILC	Other T/ILC	γδ T	Mixed
RAB18	ses_cd:is_ti	0.0757109	ns	0.00989104	0.407581	T/ILC	Other T/ILC	γδ T	Mixed
SVIL	ses_cd:is_ti	0.218625	ns	0.00989624	0.407581	T/ILC	Other T/ILC	γδ T	Mixed
AC074032.1	ses_cd:is_ti	0.0886911	ns	0.00989873	0.407581	T/ILC	Other T/ILC	γδ T	Mixed
SEC24D	ses_cd:is_ti	0.0955627	ns	0.0101096	0.414652	T/ILC	Other T/ILC	γδ T	Mixed
ZC3HC1	ses_cd:is_ti	0.142283	ns	0.010152	0.41478	T/ILC	Other T/ILC	γδ T	Mixed
ZNF197	ses_cd:is_ti	-0.174318	ns	0.0102094	0.415393	T/ILC	Other T/ILC	γδ T	Mixed
PRKAB1	ses_cd:is_ti	0.13851	ns	0.0103392	0.415393	T/ILC	Other T/ILC	γδ T	Mixed
NOC2L	ses_cd:is_ti	0.117215	ns	0.0103697	0.415393	T/ILC	Other T/ILC	γδ T	Mixed
NELL2	ses_cd:is_ti	0.20855	ns	0.0103809	0.415393	T/ILC	Other T/ILC	γδ T	Mixed
RYBP	ses_cd:is_ti	0.0936338	ns	0.0104124	0.415393	T/ILC	Other T/ILC	γδ T	Mixed
BTAF1	ses_cd:is_ti	0.0930017	ns	0.0104187	0.415393	T/ILC	Other T/ILC	γδ T	Mixed
EXT1	ses_cd:is_ti	0.173968	ns	0.0104541	0.415393	T/ILC	Other T/ILC	γδ T	Mixed
DHRS4-AS1	ses_cd:is_ti	-0.116391	ns	0.010481	0.415393	T/ILC	Other T/ILC	γδ T	Mixed
LINC01004	ses_cd:is_ti	0.0932965	ns	0.0106154	0.419148	T/ILC	Other T/ILC	γδ T	Mixed
MSRA	ses_cd:is_ti	-0.135621	ns	0.0107002	0.420927	T/ILC	Other T/ILC	γδ T	Mixed
ZFYVE1	ses_cd:is_ti	0.146071	ns	0.0108302	0.42274	T/ILC	Other T/ILC	γδ T	Mixed
ADAMTS17	ses_cd:is_ti	-0.192204	ns	0.0109132	0.42274	T/ILC	Other T/ILC	γδ T	Mixed
CEACAM21	ses_cd:is_ti	-0.127027	ns	0.0109419	0.42274	T/ILC	Other T/ILC	γδ T	Mixed
KLRD1	ses_cd:is_ti	-0.141888	ns	0.0109822	0.42274	T/ILC	Other T/ILC	γδ T	Mixed
SPAG1	ses_cd:is_ti	0.136583	ns	0.0110011	0.42274	T/ILC	Other T/ILC	γδ T	Mixed
RIMKLB	ses_cd:is_ti	-0.197329	ns	0.0110782	0.42274	T/ILC	Other T/ILC	γδ T	Mixed
RPLP0	ses_cd:is_ti	0.0857041	ns	0.0110986	0.42274	T/ILC	Other T/ILC	γδ T	Mixed
WDR60	ses_cd:is_ti	-0.133926	ns	0.0111441	0.42274	T/ILC	Other T/ILC	γδ T	Mixed
TFRC	ses_cd:is_ti	0.140317	ns	0.0111549	0.42274	T/ILC	Other T/ILC	γδ T	Mixed
BCAP31	ses_cd:is_ti	-0.0837233	ns	0.0114561	0.42274	T/ILC	Other T/ILC	γδ T	Mixed
AC097376.2	ses_cd:is_ti	-0.113146	ns	0.011475	0.42274	T/ILC	Other T/ILC	γδ T	Mixed
GEMIN6	ses_cd:is_ti	0.135504	ns	0.0114948	0.42274	T/ILC	Other T/ILC	γδ T	Mixed
DCAF13	ses_cd:is_ti	0.11117	ns	0.01152	0.42274	T/ILC	Other T/ILC	γδ T	Mixed
CNOT11	ses_cd:is_ti	0.106598	ns	0.0115727	0.42274	T/ILC	Other T/ILC	γδ T	Mixed
AC006030.1	ses_cd:is_ti	0.175191	ns	0.0115895	0.42274	T/ILC	Other T/ILC	γδ T	Mixed
AP1B1	ses_cd:is_ti	0.120665	ns	0.0115908	0.42274	T/ILC	Other T/ILC	γδ T	Mixed
BTG1	ses_cd:is_ti	0.076817	ns	0.011594	0.42274	T/ILC	Other T/ILC	γδ T	Mixed
ALPK1	ses_cd:is_ti	0.216219	ns	0.0117099	0.42274	T/ILC	Other T/ILC	γδ T	Mixed
PLBD2	ses_cd:is_ti	-0.178914	ns	0.01171	0.42274	T/ILC	Other T/ILC	γδ T	Mixed
AC245060.5	ses_cd:is_ti	-0.140272	ns	0.0117189	0.42274	T/ILC	Other T/ILC	γδ T	Mixed
MRPL21	ses_cd:is_ti	0.146624	ns	0.0117295	0.42274	T/ILC	Other T/ILC	γδ T	Mixed
MT-CO3	ses_cd:is_ti	0.0578836	ns	0.0117334	0.42274	T/ILC	Other T/ILC	γδ T	Mixed
SOCS3	ses_cd:is_ti	0.206306	ns	0.0117409	0.42274	T/ILC	Other T/ILC	γδ T	Mixed
ENO1	ses_cd:is_ti	0.0955019	ns	0.0117899	0.42274	T/ILC	Other T/ILC	γδ T	Mixed
LINC01135	ses_cd:is_ti	0.150709	ns	0.0117961	0.42274	T/ILC	Other T/ILC	γδ T	Mixed
AC091153.2	ses_cd:is_ti	-0.185888	ns	0.011814	0.42274	T/ILC	Other T/ILC	γδ T	Mixed
TMEM268	ses_cd:is_ti	-0.17338	ns	0.0118321	0.42274	T/ILC	Other T/ILC	γδ T	Mixed
FOXO3	ses_cd:is_ti	-0.0884557	ns	0.0118648	0.42274	T/ILC	Other T/ILC	γδ T	Mixed
CD79B	ses_cd:is_ti	-0.200487	ns	0.0119372	0.423891	T/ILC	Other T/ILC	γδ T	Mixed
CSDE1	ses_cd:is_ti	0.0550756	ns	0.0121336	0.429425	T/ILC	Other T/ILC	γδ T	Mixed
DGKD	ses_cd:is_ti	-0.11038	ns	0.0122073	0.430174	T/ILC	Other T/ILC	γδ T	Mixed
PCED1A	ses_cd:is_ti	-0.15854	ns	0.0122361	0.430174	T/ILC	Other T/ILC	γδ T	Mixed
RCBTB2	ses_cd:is_ti	-0.146842	ns	0.012297	0.430882	T/ILC	Other T/ILC	γδ T	Mixed
NME1	ses_cd:is_ti	0.142157	ns	0.0124109	0.433439	T/ILC	Other T/ILC	γδ T	Mixed
SLC27A1	ses_cd:is_ti	-0.174362	ns	0.0124918	0.434831	T/ILC	Other T/ILC	γδ T	Mixed
PDHX	ses_cd:is_ti	0.107	ns	0.0126676	0.437508	T/ILC	Other T/ILC	γδ T	Mixed
AL445686.2	ses_cd:is_ti	-0.20644	ns	0.012673	0.437508	T/ILC	Other T/ILC	γδ T	Mixed
RILPL1	ses_cd:is_ti	0.170222	ns	0.0126928	0.437508	T/ILC	Other T/ILC	γδ T	Mixed
CHRM3	ses_cd:is_ti	-0.221008	ns	0.0127848	0.437848	T/ILC	Other T/ILC	γδ T	Mixed
AL353759.1	ses_cd:is_ti	-0.191607	ns	0.0128438	0.437848	T/ILC	Other T/ILC	γδ T	Mixed
LSR	ses_cd:is_ti	-0.19974	ns	0.012997	0.437848	T/ILC	Other T/ILC	γδ T	Mixed
Z93241.1	ses_cd:is_ti	0.204837	ns	0.0130429	0.437848	T/ILC	Other T/ILC	γδ T	Mixed
AC034195.1	ses_cd:is_ti	-0.248207	ns	0.0130524	0.437848	T/ILC	Other T/ILC	γδ T	Mixed
HP1BP3	ses_cd:is_ti	-0.0591327	ns	0.0130605	0.437848	T/ILC	Other T/ILC	γδ T	Mixed
AC022217.3	ses_cd:is_ti	0.168812	ns	0.0131275	0.437848	T/ILC	Other T/ILC	γδ T	Mixed
NOB1	ses_cd:is_ti	0.121454	ns	0.0132052	0.437848	T/ILC	Other T/ILC	γδ T	Mixed
AL031772.1	ses_cd:is_ti	0.147329	ns	0.0132868	0.437848	T/ILC	Other T/ILC	γδ T	Mixed
LINC01572	ses_cd:is_ti	0.198115	ns	0.0133564	0.437848	T/ILC	Other T/ILC	γδ T	Mixed
TARS2	ses_cd:is_ti	0.144908	ns	0.0133581	0.437848	T/ILC	Other T/ILC	γδ T	Mixed
GML	ses_cd:is_ti	-0.182108	ns	0.0133942	0.437848	T/ILC	Other T/ILC	γδ T	Mixed
AMPH	ses_cd:is_ti	-0.19654	ns	0.0134489	0.437848	T/ILC	Other T/ILC	γδ T	Mixed
IFI44L	ses_cd:is_ti	0.224387	ns	0.013453	0.437848	T/ILC	Other T/ILC	γδ T	Mixed
TP53I11	ses_cd:is_ti	-0.176599	ns	0.0134739	0.437848	T/ILC	Other T/ILC	γδ T	Mixed
KLC2	ses_cd:is_ti	-0.175553	ns	0.0136123	0.437848	T/ILC	Other T/ILC	γδ T	Mixed
EIF4A3	ses_cd:is_ti	0.113088	ns	0.0136342	0.437848	T/ILC	Other T/ILC	γδ T	Mixed
ZNF793	ses_cd:is_ti	-0.173143	ns	0.0136513	0.437848	T/ILC	Other T/ILC	γδ T	Mixed
CCDC12	ses_cd:is_ti	0.0631163	ns	0.0136649	0.437848	T/ILC	Other T/ILC	γδ T	Mixed
NECTIN3	ses_cd:is_ti	-0.230337	ns	0.0137222	0.437848	T/ILC	Other T/ILC	γδ T	Mixed
GBE1	ses_cd:is_ti	0.12739	ns	0.0137229	0.437848	T/ILC	Other T/ILC	γδ T	Mixed
PTPN22	ses_cd:is_ti	0.0621883	ns	0.0137234	0.437848	T/ILC	Other T/ILC	γδ T	Mixed
NKIRAS2	ses_cd:is_ti	-0.141829	ns	0.0137408	0.437848	T/ILC	Other T/ILC	γδ T	Mixed
DUSP2	ses_cd:is_ti	0.154075	ns	0.0137431	0.437848	T/ILC	Other T/ILC	γδ T	Mixed
AL139022.1	ses_cd:is_ti	-0.200054	ns	0.0137431	0.437848	T/ILC	Other T/ILC	γδ T	Mixed
COLGALT2	ses_cd:is_ti	-0.242313	ns	0.013818	0.437848	T/ILC	Other T/ILC	γδ T	Mixed
MPPED2	ses_cd:is_ti	0.180798	ns	0.013857	0.437848	T/ILC	Other T/ILC	γδ T	Mixed
RPL8	ses_cd:is_ti	0.0689794	ns	0.0139574	0.437848	T/ILC	Other T/ILC	γδ T	Mixed
NEK7	ses_cd:is_ti	0.0761796	ns	0.0139806	0.437848	T/ILC	Other T/ILC	γδ T	Mixed
DDX49	ses_cd:is_ti	0.130043	ns	0.0140348	0.437848	T/ILC	Other T/ILC	γδ T	Mixed
EIF2S1	ses_cd:is_ti	-0.0703607	ns	0.0140359	0.437848	T/ILC	Other T/ILC	γδ T	Mixed
CST3	ses_cd:is_ti	-0.269553	ns	0.014043	0.437848	T/ILC	Other T/ILC	γδ T	Mixed
ATG4D	ses_cd:is_ti	0.127875	ns	0.0140681	0.437848	T/ILC	Other T/ILC	γδ T	Mixed
DDX41	ses_cd:is_ti	-0.135809	ns	0.0141336	0.438191	T/ILC	Other T/ILC	γδ T	Mixed
TRAF3IP2-AS1	ses_cd:is_ti	0.120338	ns	0.0141826	0.438191	T/ILC	Other T/ILC	γδ T	Mixed
B4GALNT3	ses_cd:is_ti	-0.2217	ns	0.0142281	0.438191	T/ILC	Other T/ILC	γδ T	Mixed
KLHL2	ses_cd:is_ti	0.131427	ns	0.014255	0.438191	T/ILC	Other T/ILC	γδ T	Mixed
NEXN	ses_cd:is_ti	-0.227382	ns	0.0143354	0.438191	T/ILC	Other T/ILC	γδ T	Mixed
PPP2R5C	ses_cd:is_ti	0.0633511	ns	0.0143704	0.438191	T/ILC	Other T/ILC	γδ T	Mixed
TEFM	ses_cd:is_ti	0.121438	ns	0.0144186	0.438191	T/ILC	Other T/ILC	γδ T	Mixed
MRPL47	ses_cd:is_ti	0.091897	ns	0.0144702	0.438191	T/ILC	Other T/ILC	γδ T	Mixed
TSPAN15	ses_cd:is_ti	-0.218006	ns	0.0144932	0.438191	T/ILC	Other T/ILC	γδ T	Mixed
RNF4	ses_cd:is_ti	0.0875988	ns	0.0145826	0.438191	T/ILC	Other T/ILC	γδ T	Mixed
PPIL2	ses_cd:is_ti	0.103997	ns	0.0146057	0.438191	T/ILC	Other T/ILC	γδ T	Mixed
AL137779.1	ses_cd:is_ti	0.136354	ns	0.0146361	0.438191	T/ILC	Other T/ILC	γδ T	Mixed
AC022893.1	ses_cd:is_ti	-0.170539	ns	0.014818	0.438191	T/ILC	Other T/ILC	γδ T	Mixed
OTULIN	ses_cd:is_ti	0.0859668	ns	0.0148334	0.438191	T/ILC	Other T/ILC	γδ T	Mixed
MORC2	ses_cd:is_ti	-0.140076	ns	0.0148933	0.438191	T/ILC	Other T/ILC	γδ T	Mixed
UPF1	ses_cd:is_ti	0.12471	ns	0.0148981	0.438191	T/ILC	Other T/ILC	γδ T	Mixed
RAB27A	ses_cd:is_ti	0.0538781	ns	0.0149337	0.438191	T/ILC	Other T/ILC	γδ T	Mixed
MT-CO2	ses_cd:is_ti	0.0482261	ns	0.0149875	0.438191	T/ILC	Other T/ILC	γδ T	Mixed
TCTA	ses_cd:is_ti	-0.129215	ns	0.0150233	0.438191	T/ILC	Other T/ILC	γδ T	Mixed
CLASP2	ses_cd:is_ti	-0.0665984	ns	0.0150728	0.438191	T/ILC	Other T/ILC	γδ T	Mixed
HDAC6	ses_cd:is_ti	-0.158499	ns	0.015128	0.438191	T/ILC	Other T/ILC	γδ T	Mixed
SLC25A24	ses_cd:is_ti	-0.112072	ns	0.0151546	0.438191	T/ILC	Other T/ILC	γδ T	Mixed
RCC1	ses_cd:is_ti	0.0954225	ns	0.015207	0.438191	T/ILC	Other T/ILC	γδ T	Mixed
ZNF292	ses_cd:is_ti	0.0665885	ns	0.0152076	0.438191	T/ILC	Other T/ILC	γδ T	Mixed
AAMDC	ses_cd:is_ti	-0.132808	ns	0.0152766	0.438191	T/ILC	Other T/ILC	γδ T	Mixed
CYTH4	ses_cd:is_ti	-0.0985726	ns	0.0152929	0.438191	T/ILC	Other T/ILC	γδ T	Mixed
RHOQ	ses_cd:is_ti	-0.100314	ns	0.0153017	0.438191	T/ILC	Other T/ILC	γδ T	Mixed
AMY2B	ses_cd:is_ti	-0.168686	ns	0.0153676	0.438191	T/ILC	Other T/ILC	γδ T	Mixed
DDX11	ses_cd:is_ti	-0.190947	ns	0.0155264	0.438191	T/ILC	Other T/ILC	γδ T	Mixed
U2AF1	ses_cd:is_ti	0.206814	ns	0.0155336	0.438191	T/ILC	Other T/ILC	γδ T	Mixed
DCTN2	ses_cd:is_ti	0.0904415	ns	0.0155396	0.438191	T/ILC	Other T/ILC	γδ T	Mixed
AC010319.4	ses_cd:is_ti	-0.179989	ns	0.0155538	0.438191	T/ILC	Other T/ILC	γδ T	Mixed
DNAJA1	ses_cd:is_ti	0.0673321	ns	0.0155619	0.438191	T/ILC	Other T/ILC	γδ T	Mixed
NACA	ses_cd:is_ti	0.0661139	ns	0.0155866	0.438191	T/ILC	Other T/ILC	γδ T	Mixed
ARHGEF19	ses_cd:is_ti	-0.176787	ns	0.0155955	0.438191	T/ILC	Other T/ILC	γδ T	Mixed
DDA1	ses_cd:is_ti	0.122565	ns	0.0156216	0.438191	T/ILC	Other T/ILC	γδ T	Mixed
PLEKHM3	ses_cd:is_ti	0.119928	ns	0.0156652	0.438191	T/ILC	Other T/ILC	γδ T	Mixed
ACSF2	ses_cd:is_ti	-0.198373	ns	0.0156756	0.438191	T/ILC	Other T/ILC	γδ T	Mixed
DHX32	ses_cd:is_ti	0.177564	ns	0.015694	0.438191	T/ILC	Other T/ILC	γδ T	Mixed
ACVR2A	ses_cd:is_ti	-0.191993	ns	0.0157533	0.438689	T/ILC	Other T/ILC	γδ T	Mixed
ZNF148	ses_cd:is_ti	0.0665777	ns	0.0158565	0.440404	T/ILC	Other T/ILC	γδ T	Mixed
MRPL55	ses_cd:is_ti	0.121764	ns	0.0159502	0.440997	T/ILC	Other T/ILC	γδ T	Mixed
DDX50	ses_cd:is_ti	0.0735132	ns	0.0159959	0.440997	T/ILC	Other T/ILC	γδ T	Mixed
RPL36	ses_cd:is_ti	0.0790553	ns	0.0160029	0.440997	T/ILC	Other T/ILC	γδ T	Mixed
SUMO1	ses_cd:is_ti	0.0697961	ns	0.0160478	0.441084	T/ILC	Other T/ILC	γδ T	Mixed
VAMP1	ses_cd:is_ti	0.158019	ns	0.0162184	0.444196	T/ILC	Other T/ILC	γδ T	Mixed
UNC119	ses_cd:is_ti	0.165598	ns	0.0162449	0.444196	T/ILC	Other T/ILC	γδ T	Mixed
GMPPB	ses_cd:is_ti	0.138788	ns	0.0162966	0.444233	T/ILC	Other T/ILC	γδ T	Mixed
CCZ1B	ses_cd:is_ti	0.122447	ns	0.016387	0.444233	T/ILC	Other T/ILC	γδ T	Mixed
DUSP1	ses_cd:is_ti	0.307395	ns	0.0165251	0.444233	T/ILC	Other T/ILC	γδ T	Mixed
CENPO	ses_cd:is_ti	-0.170154	ns	0.0166171	0.444233	T/ILC	Other T/ILC	γδ T	Mixed
PHB	ses_cd:is_ti	0.0893074	ns	0.0166825	0.444233	T/ILC	Other T/ILC	γδ T	Mixed
MED12L	ses_cd:is_ti	0.17112	ns	0.0166841	0.444233	T/ILC	Other T/ILC	γδ T	Mixed
DCAF17	ses_cd:is_ti	0.102701	ns	0.0167169	0.444233	T/ILC	Other T/ILC	γδ T	Mixed
SUMO3	ses_cd:is_ti	0.109997	ns	0.01679	0.444233	T/ILC	Other T/ILC	γδ T	Mixed
ISCU	ses_cd:is_ti	0.0724191	ns	0.0168995	0.444233	T/ILC	Other T/ILC	γδ T	Mixed
C3AR1	ses_cd:is_ti	0.191504	ns	0.0170397	0.444233	T/ILC	Other T/ILC	γδ T	Mixed
UQCRC1	ses_cd:is_ti	0.137713	ns	0.0170613	0.444233	T/ILC	Other T/ILC	γδ T	Mixed
PPM1N	ses_cd:is_ti	-0.190109	ns	0.0170649	0.444233	T/ILC	Other T/ILC	γδ T	Mixed
ACTR3B	ses_cd:is_ti	0.144663	ns	0.0170859	0.444233	T/ILC	Other T/ILC	γδ T	Mixed
COMMD3	ses_cd:is_ti	0.121413	ns	0.0171413	0.444233	T/ILC	Other T/ILC	γδ T	Mixed
HINT3	ses_cd:is_ti	0.134996	ns	0.0171862	0.444233	T/ILC	Other T/ILC	γδ T	Mixed
AC010976.1	ses_cd:is_ti	-0.145359	ns	0.0171871	0.444233	T/ILC	Other T/ILC	γδ T	Mixed
PRPF38B	ses_cd:is_ti	-0.0647422	ns	0.0171895	0.444233	T/ILC	Other T/ILC	γδ T	Mixed
FAM227B	ses_cd:is_ti	-0.132096	ns	0.0172501	0.444233	T/ILC	Other T/ILC	γδ T	Mixed
NKIRAS1	ses_cd:is_ti	0.142256	ns	0.0173852	0.444233	T/ILC	Other T/ILC	γδ T	Mixed
RNF181	ses_cd:is_ti	0.106593	ns	0.0175021	0.444233	T/ILC	Other T/ILC	γδ T	Mixed
SLC16A3	ses_cd:is_ti	0.149423	ns	0.0175709	0.444233	T/ILC	Other T/ILC	γδ T	Mixed
ANAPC10	ses_cd:is_ti	0.0971935	ns	0.0175712	0.444233	T/ILC	Other T/ILC	γδ T	Mixed
LEMD3	ses_cd:is_ti	0.0949064	ns	0.0175795	0.444233	T/ILC	Other T/ILC	γδ T	Mixed
BCL3	ses_cd:is_ti	0.155522	ns	0.017606	0.444233	T/ILC	Other T/ILC	γδ T	Mixed
GNAQ	ses_cd:is_ti	-0.0981357	ns	0.0176401	0.444233	T/ILC	Other T/ILC	γδ T	Mixed
HSPA4	ses_cd:is_ti	0.0691088	ns	0.0176528	0.444233	T/ILC	Other T/ILC	γδ T	Mixed
IFT43	ses_cd:is_ti	0.128397	ns	0.0176711	0.444233	T/ILC	Other T/ILC	γδ T	Mixed
CMAS	ses_cd:is_ti	0.113915	ns	0.0177007	0.444233	T/ILC	Other T/ILC	γδ T	Mixed
METTL24	ses_cd:is_ti	0.222308	ns	0.017746	0.444233	T/ILC	Other T/ILC	γδ T	Mixed
NOL10	ses_cd:is_ti	0.100204	ns	0.0177544	0.444233	T/ILC	Other T/ILC	γδ T	Mixed
BLK	ses_cd:is_ti	0.228905	ns	0.0177642	0.444233	T/ILC	Other T/ILC	γδ T	Mixed
BAG2	ses_cd:is_ti	-0.161435	ns	0.0178029	0.444233	T/ILC	Other T/ILC	γδ T	Mixed
MKNK1	ses_cd:is_ti	0.110088	ns	0.0178261	0.444233	T/ILC	Other T/ILC	γδ T	Mixed
GTF3C4	ses_cd:is_ti	-0.142436	ns	0.0178277	0.444233	T/ILC	Other T/ILC	γδ T	Mixed
BATF	ses_cd:is_ti	0.107224	ns	0.017851	0.444233	T/ILC	Other T/ILC	γδ T	Mixed
ARHGAP10	ses_cd:is_ti	0.124956	ns	0.0178514	0.444233	T/ILC	Other T/ILC	γδ T	Mixed
NPM1	ses_cd:is_ti	0.0754232	ns	0.0178646	0.444233	T/ILC	Other T/ILC	γδ T	Mixed
RPAP1	ses_cd:is_ti	0.116261	ns	0.0178813	0.444233	T/ILC	Other T/ILC	γδ T	Mixed
YIF1B	ses_cd:is_ti	0.132318	ns	0.0178835	0.444233	T/ILC	Other T/ILC	γδ T	Mixed
AC007384.1	ses_cd:is_ti	0.139633	ns	0.018161	0.446146	T/ILC	Other T/ILC	γδ T	Mixed
ERGIC1	ses_cd:is_ti	0.106589	ns	0.0181957	0.446146	T/ILC	Other T/ILC	γδ T	Mixed
MAP3K13	ses_cd:is_ti	0.163284	ns	0.018197	0.446146	T/ILC	Other T/ILC	γδ T	Mixed
PARVG	ses_cd:is_ti	-0.102078	ns	0.0182092	0.446146	T/ILC	Other T/ILC	γδ T	Mixed
RPS3	ses_cd:is_ti	0.0657951	ns	0.0182258	0.446146	T/ILC	Other T/ILC	γδ T	Mixed
PSMA1	ses_cd:is_ti	0.0874573	ns	0.0182307	0.446146	T/ILC	Other T/ILC	γδ T	Mixed
POLDIP2	ses_cd:is_ti	0.121943	ns	0.0182684	0.446146	T/ILC	Other T/ILC	γδ T	Mixed
SNU13	ses_cd:is_ti	0.0771505	ns	0.0184751	0.446146	T/ILC	Other T/ILC	γδ T	Mixed
TMF1	ses_cd:is_ti	0.0822218	ns	0.0184925	0.446146	T/ILC	Other T/ILC	γδ T	Mixed
IMMP2L	ses_cd:is_ti	0.0845602	ns	0.0185034	0.446146	T/ILC	Other T/ILC	γδ T	Mixed
MARK4	ses_cd:is_ti	0.12707	ns	0.0185113	0.446146	T/ILC	Other T/ILC	γδ T	Mixed
ZNRF1	ses_cd:is_ti	0.13908	ns	0.0185732	0.446146	T/ILC	Other T/ILC	γδ T	Mixed
PRR5	ses_cd:is_ti	0.126193	ns	0.0185737	0.446146	T/ILC	Other T/ILC	γδ T	Mixed
GTF3C6	ses_cd:is_ti	0.0910918	ns	0.0185892	0.446146	T/ILC	Other T/ILC	γδ T	Mixed
FCRL6	ses_cd:is_ti	-0.218589	ns	0.0185929	0.446146	T/ILC	Other T/ILC	γδ T	Mixed
NUP43	ses_cd:is_ti	0.109194	ns	0.0186834	0.446839	T/ILC	Other T/ILC	γδ T	Mixed
MRPL27	ses_cd:is_ti	0.121966	ns	0.0187063	0.446839	T/ILC	Other T/ILC	γδ T	Mixed
EEF1E1	ses_cd:is_ti	0.111215	ns	0.018774	0.447447	T/ILC	Other T/ILC	γδ T	Mixed
ZBTB16	ses_cd:is_ti	0.0980904	ns	0.0189359	0.450293	T/ILC	Other T/ILC	γδ T	Mixed
BTBD11	ses_cd:is_ti	0.129984	ns	0.0190479	0.451938	T/ILC	Other T/ILC	γδ T	Mixed
TSPYL1	ses_cd:is_ti	0.0945823	ns	0.0191721	0.451956	T/ILC	Other T/ILC	γδ T	Mixed
RPS6	ses_cd:is_ti	0.0725723	ns	0.0191815	0.451956	T/ILC	Other T/ILC	γδ T	Mixed
CASC4	ses_cd:is_ti	-0.0823904	ns	0.0192041	0.451956	T/ILC	Other T/ILC	γδ T	Mixed
SYTL2	ses_cd:is_ti	0.096712	ns	0.0192195	0.451956	T/ILC	Other T/ILC	γδ T	Mixed
KDM5B	ses_cd:is_ti	0.0926977	ns	0.0192864	0.452525	T/ILC	Other T/ILC	γδ T	Mixed
NSDHL	ses_cd:is_ti	-0.17984	ns	0.0193468	0.452545	T/ILC	Other T/ILC	γδ T	Mixed
AC116158.2	ses_cd:is_ti	-0.152023	ns	0.0193728	0.452545	T/ILC	Other T/ILC	γδ T	Mixed
SNX9	ses_cd:is_ti	0.118937	ns	0.0194482	0.453306	T/ILC	Other T/ILC	γδ T	Mixed
AC010168.1	ses_cd:is_ti	-0.165395	ns	0.0195126	0.453565	T/ILC	Other T/ILC	γδ T	Mixed
ATRIP	ses_cd:is_ti	-0.158673	ns	0.019545	0.453565	T/ILC	Other T/ILC	γδ T	Mixed
RPS19	ses_cd:is_ti	0.0773588	ns	0.0196025	0.453697	T/ILC	Other T/ILC	γδ T	Mixed
IKZF2	ses_cd:is_ti	0.142684	ns	0.0196387	0.453697	T/ILC	Other T/ILC	γδ T	Mixed
SRSF3	ses_cd:is_ti	0.0645541	ns	0.0196794	0.453697	T/ILC	Other T/ILC	γδ T	Mixed
SPRY1	ses_cd:is_ti	0.180288	ns	0.0197723	0.453917	T/ILC	Other T/ILC	γδ T	Mixed
FGFR1OP	ses_cd:is_ti	0.110492	ns	0.0197754	0.453917	T/ILC	Other T/ILC	γδ T	Mixed
PAG1	ses_cd:is_ti	0.0781674	ns	0.019823	0.453917	T/ILC	Other T/ILC	γδ T	Mixed
AC007216.4	ses_cd:is_ti	-0.107686	ns	0.0199322	0.453917	T/ILC	Other T/ILC	γδ T	Mixed
MTRNR2L12	ses_cd:is_ti	0.129434	ns	0.0199455	0.453917	T/ILC	Other T/ILC	γδ T	Mixed
CRELD2	ses_cd:is_ti	0.116274	ns	0.0199462	0.453917	T/ILC	Other T/ILC	γδ T	Mixed
AC006547.1	ses_cd:is_ti	-0.172251	ns	0.0200135	0.453946	T/ILC	Other T/ILC	γδ T	Mixed
COPS7A	ses_cd:is_ti	-0.121723	ns	0.0200333	0.453946	T/ILC	Other T/ILC	γδ T	Mixed
PRPF31	ses_cd:is_ti	0.105247	ns	0.0201157	0.454603	T/ILC	Other T/ILC	γδ T	Mixed
RPL4	ses_cd:is_ti	0.0794562	ns	0.0201934	0.454603	T/ILC	Other T/ILC	γδ T	Mixed
PLPP1	ses_cd:is_ti	-0.143349	ns	0.0202061	0.454603	T/ILC	Other T/ILC	γδ T	Mixed
KLRF1	ses_cd:is_ti	0.196067	ns	0.0202342	0.454603	T/ILC	Other T/ILC	γδ T	Mixed
HSPA14	ses_cd:is_ti	-0.143575	ns	0.0202968	0.455043	T/ILC	Other T/ILC	γδ T	Mixed
POLI	ses_cd:is_ti	-0.164414	ns	0.0203788	0.45529	T/ILC	Other T/ILC	γδ T	Mixed
LYST	ses_cd:is_ti	0.110371	ns	0.020395	0.45529	T/ILC	Other T/ILC	γδ T	Mixed
BLOC1S3	ses_cd:is_ti	-0.156631	ns	0.0204506	0.45529	T/ILC	Other T/ILC	γδ T	Mixed
SREK1IP1	ses_cd:is_ti	0.0811143	ns	0.0205724	0.45529	T/ILC	Other T/ILC	γδ T	Mixed
WIZ	ses_cd:is_ti	-0.155972	ns	0.0207378	0.45529	T/ILC	Other T/ILC	γδ T	Mixed
GZMM	ses_cd:is_ti	-0.0717024	ns	0.0207822	0.45529	T/ILC	Other T/ILC	γδ T	Mixed
KDELR1	ses_cd:is_ti	0.091299	ns	0.020799	0.45529	T/ILC	Other T/ILC	γδ T	Mixed
SOCS1	ses_cd:is_ti	0.147465	ns	0.0208332	0.45529	T/ILC	Other T/ILC	γδ T	Mixed
TMIGD2	ses_cd:is_ti	0.197643	ns	0.0208526	0.45529	T/ILC	Other T/ILC	γδ T	Mixed
RPS4X	ses_cd:is_ti	0.0706545	ns	0.0208864	0.45529	T/ILC	Other T/ILC	γδ T	Mixed
ZKSCAN5	ses_cd:is_ti	-0.154282	ns	0.0209053	0.45529	T/ILC	Other T/ILC	γδ T	Mixed
LRCH3	ses_cd:is_ti	0.0670782	ns	0.0209205	0.45529	T/ILC	Other T/ILC	γδ T	Mixed
THRA	ses_cd:is_ti	-0.131822	ns	0.0209456	0.45529	T/ILC	Other T/ILC	γδ T	Mixed
FYB1	ses_cd:is_ti	-0.0707143	ns	0.0209484	0.45529	T/ILC	Other T/ILC	γδ T	Mixed
LINC02384	ses_cd:is_ti	0.153855	ns	0.0209531	0.45529	T/ILC	Other T/ILC	γδ T	Mixed
ZNF550	ses_cd:is_ti	-0.160949	ns	0.0210032	0.455443	T/ILC	Other T/ILC	γδ T	Mixed
ITGAE	ses_cd:is_ti	0.0818759	ns	0.0210464	0.455445	T/ILC	Other T/ILC	γδ T	Mixed
NCR3	ses_cd:is_ti	0.105951	ns	0.0211622	0.457016	T/ILC	Other T/ILC	γδ T	Mixed
NDUFAF6	ses_cd:is_ti	0.0958236	ns	0.0212934	0.458914	T/ILC	Other T/ILC	γδ T	Mixed
TFAM	ses_cd:is_ti	-0.0901486	ns	0.0213957	0.45969	T/ILC	Other T/ILC	γδ T	Mixed
ARFGEF2	ses_cd:is_ti	-0.0756785	ns	0.0214413	0.45969	T/ILC	Other T/ILC	γδ T	Mixed
PFDN2	ses_cd:is_ti	0.0836464	ns	0.0214597	0.45969	T/ILC	Other T/ILC	γδ T	Mixed
HIST1H2BC	ses_cd:is_ti	-0.179835	ns	0.0215537	0.460119	T/ILC	Other T/ILC	γδ T	Mixed
KPNA2	ses_cd:is_ti	0.125827	ns	0.0215667	0.460119	T/ILC	Other T/ILC	γδ T	Mixed
NGRN	ses_cd:is_ti	-0.173835	ns	0.0216339	0.460624	T/ILC	Other T/ILC	γδ T	Mixed
ST6GALNAC6	ses_cd:is_ti	0.159668	ns	0.0216789	0.460656	T/ILC	Other T/ILC	γδ T	Mixed
DDX60	ses_cd:is_ti	0.0998374	ns	0.0218685	0.462448	T/ILC	Other T/ILC	γδ T	Mixed
AIG1	ses_cd:is_ti	0.160481	ns	0.021887	0.462448	T/ILC	Other T/ILC	γδ T	Mixed
SP140	ses_cd:is_ti	0.0651603	ns	0.0218944	0.462448	T/ILC	Other T/ILC	γδ T	Mixed
CNOT9	ses_cd:is_ti	0.08726	ns	0.0220814	0.465122	T/ILC	Other T/ILC	γδ T	Mixed
FTO	ses_cd:is_ti	0.0782915	ns	0.0221089	0.465122	T/ILC	Other T/ILC	γδ T	Mixed
PRPSAP2	ses_cd:is_ti	0.10682	ns	0.0221565	0.465199	T/ILC	Other T/ILC	γδ T	Mixed
GBP2	ses_cd:is_ti	0.0797834	ns	0.0222277	0.465449	T/ILC	Other T/ILC	γδ T	Mixed
NDUFA9	ses_cd:is_ti	0.119159	ns	0.0222721	0.465449	T/ILC	Other T/ILC	γδ T	Mixed
MTMR6	ses_cd:is_ti	0.0964839	ns	0.0223004	0.465449	T/ILC	Other T/ILC	γδ T	Mixed
ITPRIPL1	ses_cd:is_ti	-0.157609	ns	0.0224163	0.466947	T/ILC	Other T/ILC	γδ T	Mixed
ZNF790	ses_cd:is_ti	0.108904	ns	0.0225447	0.468568	T/ILC	Other T/ILC	γδ T	Mixed
TTLL5	ses_cd:is_ti	0.118117	ns	0.022629	0.468568	T/ILC	Other T/ILC	γδ T	Mixed
CDK5RAP3	ses_cd:is_ti	0.113485	ns	0.0226297	0.468568	T/ILC	Other T/ILC	γδ T	Mixed
TPT1	ses_cd:is_ti	0.0841732	ns	0.0226813	0.468568	T/ILC	Other T/ILC	γδ T	Mixed
GTF2IRD2B	ses_cd:is_ti	-0.115355	ns	0.0227913	0.468568	T/ILC	Other T/ILC	γδ T	Mixed
HIST1H4J	ses_cd:is_ti	-0.155758	ns	0.022828	0.468568	T/ILC	Other T/ILC	γδ T	Mixed
PTGER4	ses_cd:is_ti	0.112839	ns	0.0228327	0.468568	T/ILC	Other T/ILC	γδ T	Mixed
MRPL14	ses_cd:is_ti	0.0843228	ns	0.0229005	0.468568	T/ILC	Other T/ILC	γδ T	Mixed
CCDC88B	ses_cd:is_ti	-0.110904	ns	0.0229217	0.468568	T/ILC	Other T/ILC	γδ T	Mixed
SNAPC5	ses_cd:is_ti	0.104073	ns	0.0229369	0.468568	T/ILC	Other T/ILC	γδ T	Mixed
CNN2	ses_cd:is_ti	-0.0776085	ns	0.0230063	0.469081	T/ILC	Other T/ILC	γδ T	Mixed
ABCF1	ses_cd:is_ti	0.0791837	ns	0.0230751	0.469578	T/ILC	Other T/ILC	γδ T	Mixed
PELI2	ses_cd:is_ti	0.146367	ns	0.0231537	0.470274	T/ILC	Other T/ILC	γδ T	Mixed
PAPOLA	ses_cd:is_ti	0.0595436	ns	0.0232572	0.470601	T/ILC	Other T/ILC	γδ T	Mixed
MFSD4B	ses_cd:is_ti	-0.132574	ns	0.0233183	0.470601	T/ILC	Other T/ILC	γδ T	Mixed
ELOA	ses_cd:is_ti	0.109737	ns	0.0233429	0.470601	T/ILC	Other T/ILC	γδ T	Mixed
LY9	ses_cd:is_ti	-0.0744303	ns	0.0233491	0.470601	T/ILC	Other T/ILC	γδ T	Mixed
YIPF2	ses_cd:is_ti	0.119059	ns	0.0234781	0.470601	T/ILC	Other T/ILC	γδ T	Mixed
NEAT1	ses_cd:is_ti	0.0853693	ns	0.0234842	0.470601	T/ILC	Other T/ILC	γδ T	Mixed
AHCY	ses_cd:is_ti	-0.171432	ns	0.0234998	0.470601	T/ILC	Other T/ILC	γδ T	Mixed
AP5M1	ses_cd:is_ti	-0.0943692	ns	0.0235256	0.470601	T/ILC	Other T/ILC	γδ T	Mixed
STRN4	ses_cd:is_ti	-0.133899	ns	0.0236835	0.472866	T/ILC	Other T/ILC	γδ T	Mixed
KLHL5	ses_cd:is_ti	0.106566	ns	0.0238571	0.475434	T/ILC	Other T/ILC	γδ T	Mixed
SNTB1	ses_cd:is_ti	-0.0937193	ns	0.024023	0.476357	T/ILC	Other T/ILC	γδ T	Mixed
AC004039.1	ses_cd:is_ti	-0.169198	ns	0.0240308	0.476357	T/ILC	Other T/ILC	γδ T	Mixed
WDR53	ses_cd:is_ti	0.121403	ns	0.0240384	0.476357	T/ILC	Other T/ILC	γδ T	Mixed
NXF1	ses_cd:is_ti	0.112537	ns	0.0241377	0.477038	T/ILC	Other T/ILC	γδ T	Mixed
RPL18A	ses_cd:is_ti	0.0681755	ns	0.0241679	0.477038	T/ILC	Other T/ILC	γδ T	Mixed
LINC00513	ses_cd:is_ti	0.0887535	ns	0.0243047	0.477038	T/ILC	Other T/ILC	γδ T	Mixed
MECR	ses_cd:is_ti	0.147578	ns	0.0243516	0.477038	T/ILC	Other T/ILC	γδ T	Mixed
AL589990.1	ses_cd:is_ti	-0.16257	ns	0.0243621	0.477038	T/ILC	Other T/ILC	γδ T	Mixed
ARIH2OS	ses_cd:is_ti	0.147982	ns	0.024372	0.477038	T/ILC	Other T/ILC	γδ T	Mixed
C19orf70	ses_cd:is_ti	0.0909437	ns	0.0244355	0.477038	T/ILC	Other T/ILC	γδ T	Mixed
AC009961.1	ses_cd:is_ti	-0.170581	ns	0.0244528	0.477038	T/ILC	Other T/ILC	γδ T	Mixed
NEK4	ses_cd:is_ti	0.133292	ns	0.0245132	0.477038	T/ILC	Other T/ILC	γδ T	Mixed
RNF126	ses_cd:is_ti	0.0858456	ns	0.0245236	0.477038	T/ILC	Other T/ILC	γδ T	Mixed
CEBPD	ses_cd:is_ti	0.167027	ns	0.0246647	0.477572	T/ILC	Other T/ILC	γδ T	Mixed
CCDC14	ses_cd:is_ti	-0.0958207	ns	0.0246805	0.477572	T/ILC	Other T/ILC	γδ T	Mixed
RPS12	ses_cd:is_ti	0.0690567	ns	0.0246864	0.477572	T/ILC	Other T/ILC	γδ T	Mixed
IVNS1ABP	ses_cd:is_ti	0.0737594	ns	0.0247728	0.478137	T/ILC	Other T/ILC	γδ T	Mixed
ZNF48	ses_cd:is_ti	-0.124469	ns	0.024806	0.478137	T/ILC	Other T/ILC	γδ T	Mixed
ZFAS1	ses_cd:is_ti	0.0812999	ns	0.0249985	0.47967	T/ILC	Other T/ILC	γδ T	Mixed
WDR48	ses_cd:is_ti	-0.0900854	ns	0.0250347	0.47967	T/ILC	Other T/ILC	γδ T	Mixed
GPCPD1	ses_cd:is_ti	0.079379	ns	0.0250475	0.47967	T/ILC	Other T/ILC	γδ T	Mixed
TMEM222	ses_cd:is_ti	-0.111926	ns	0.0250799	0.47967	T/ILC	Other T/ILC	γδ T	Mixed
DPP4	ses_cd:is_ti	0.16055	ns	0.0251188	0.47967	T/ILC	Other T/ILC	γδ T	Mixed
PLXND1	ses_cd:is_ti	0.14314	ns	0.0251962	0.47967	T/ILC	Other T/ILC	γδ T	Mixed
ZNF487	ses_cd:is_ti	-0.152796	ns	0.0252028	0.47967	T/ILC	Other T/ILC	γδ T	Mixed
P2RY8	ses_cd:is_ti	0.0945919	ns	0.0253767	0.481152	T/ILC	Other T/ILC	γδ T	Mixed
NECAP1	ses_cd:is_ti	0.0938865	ns	0.0255124	0.481152	T/ILC	Other T/ILC	γδ T	Mixed
NADSYN1	ses_cd:is_ti	0.106357	ns	0.0255574	0.481152	T/ILC	Other T/ILC	γδ T	Mixed
RPSA	ses_cd:is_ti	0.0817226	ns	0.0255829	0.481152	T/ILC	Other T/ILC	γδ T	Mixed
IRF7	ses_cd:is_ti	0.171949	ns	0.0256384	0.481152	T/ILC	Other T/ILC	γδ T	Mixed
DNAH1	ses_cd:is_ti	-0.130472	ns	0.0256402	0.481152	T/ILC	Other T/ILC	γδ T	Mixed
ALDH18A1	ses_cd:is_ti	0.112201	ns	0.0257637	0.481152	T/ILC	Other T/ILC	γδ T	Mixed
SNHG8	ses_cd:is_ti	0.110472	ns	0.0257735	0.481152	T/ILC	Other T/ILC	γδ T	Mixed
MPHOSPH6	ses_cd:is_ti	0.106833	ns	0.0257836	0.481152	T/ILC	Other T/ILC	γδ T	Mixed
P2RX7	ses_cd:is_ti	-0.146862	ns	0.0258459	0.481152	T/ILC	Other T/ILC	γδ T	Mixed
UXS1	ses_cd:is_ti	-0.0797285	ns	0.0260008	0.481152	T/ILC	Other T/ILC	γδ T	Mixed
NRAS	ses_cd:is_ti	0.113423	ns	0.0260418	0.481152	T/ILC	Other T/ILC	γδ T	Mixed
PCYOX1	ses_cd:is_ti	-0.11849	ns	0.0260711	0.481152	T/ILC	Other T/ILC	γδ T	Mixed
EEF1D	ses_cd:is_ti	0.0601868	ns	0.0260758	0.481152	T/ILC	Other T/ILC	γδ T	Mixed
ITPKB	ses_cd:is_ti	-0.0813925	ns	0.0260932	0.481152	T/ILC	Other T/ILC	γδ T	Mixed
AL157938.3	ses_cd:is_ti	-0.152188	ns	0.026305	0.481152	T/ILC	Other T/ILC	γδ T	Mixed
C1D	ses_cd:is_ti	0.0876142	ns	0.0263202	0.481152	T/ILC	Other T/ILC	γδ T	Mixed
ETNK1	ses_cd:is_ti	0.0613775	ns	0.0263212	0.481152	T/ILC	Other T/ILC	γδ T	Mixed
PARL	ses_cd:is_ti	0.104711	ns	0.0263591	0.481152	T/ILC	Other T/ILC	γδ T	Mixed
COQ2	ses_cd:is_ti	0.173102	ns	0.0263641	0.481152	T/ILC	Other T/ILC	γδ T	Mixed
TLE1	ses_cd:is_ti	0.156892	ns	0.0264026	0.481152	T/ILC	Other T/ILC	γδ T	Mixed
HMGA1	ses_cd:is_ti	0.110299	ns	0.02646	0.481152	T/ILC	Other T/ILC	γδ T	Mixed
PREX1	ses_cd:is_ti	-0.0594683	ns	0.0264856	0.481152	T/ILC	Other T/ILC	γδ T	Mixed
ZNF181	ses_cd:is_ti	-0.12116	ns	0.0265223	0.481152	T/ILC	Other T/ILC	γδ T	Mixed
RNF187	ses_cd:is_ti	0.103427	ns	0.0265518	0.481152	T/ILC	Other T/ILC	γδ T	Mixed
FUT11	ses_cd:is_ti	-0.102364	ns	0.02663	0.481152	T/ILC	Other T/ILC	γδ T	Mixed
C3orf38	ses_cd:is_ti	-0.0998204	ns	0.0266824	0.481152	T/ILC	Other T/ILC	γδ T	Mixed
KAT8	ses_cd:is_ti	-0.0832736	ns	0.0267169	0.481152	T/ILC	Other T/ILC	γδ T	Mixed
SEC23A	ses_cd:is_ti	0.0766612	ns	0.0268499	0.481152	T/ILC	Other T/ILC	γδ T	Mixed
IL7R	ses_cd:is_ti	0.107583	ns	0.0268668	0.481152	T/ILC	Other T/ILC	γδ T	Mixed
CISD2	ses_cd:is_ti	0.0842243	ns	0.0268723	0.481152	T/ILC	Other T/ILC	γδ T	Mixed
RPL32	ses_cd:is_ti	0.0639182	ns	0.026909	0.481152	T/ILC	Other T/ILC	γδ T	Mixed
KANSL1-AS1	ses_cd:is_ti	-0.114258	ns	0.027007	0.481152	T/ILC	Other T/ILC	γδ T	Mixed
ZSWIM5	ses_cd:is_ti	-0.134019	ns	0.0270125	0.481152	T/ILC	Other T/ILC	γδ T	Mixed
ZNF528	ses_cd:is_ti	-0.140277	ns	0.0270383	0.481152	T/ILC	Other T/ILC	γδ T	Mixed
SPINT2	ses_cd:is_ti	-0.225872	ns	0.0271072	0.481152	T/ILC	Other T/ILC	γδ T	Mixed
SLC27A3	ses_cd:is_ti	-0.162354	ns	0.0271347	0.481152	T/ILC	Other T/ILC	γδ T	Mixed
THOC6	ses_cd:is_ti	0.139396	ns	0.0271516	0.481152	T/ILC	Other T/ILC	γδ T	Mixed
RAP2C	ses_cd:is_ti	-0.098447	ns	0.0272649	0.481152	T/ILC	Other T/ILC	γδ T	Mixed
MTRNR2L8	ses_cd:is_ti	0.158967	ns	0.0272847	0.481152	T/ILC	Other T/ILC	γδ T	Mixed
UBE2F-SCLY	ses_cd:is_ti	-0.154805	ns	0.0273186	0.481152	T/ILC	Other T/ILC	γδ T	Mixed
PDZD4	ses_cd:is_ti	-0.157299	ns	0.0274239	0.481152	T/ILC	Other T/ILC	γδ T	Mixed
IBTK	ses_cd:is_ti	0.0760263	ns	0.0274371	0.481152	T/ILC	Other T/ILC	γδ T	Mixed
HDHD3	ses_cd:is_ti	0.118095	ns	0.0274556	0.481152	T/ILC	Other T/ILC	γδ T	Mixed
RNF44	ses_cd:is_ti	-0.0899483	ns	0.0274676	0.481152	T/ILC	Other T/ILC	γδ T	Mixed
ETV3	ses_cd:is_ti	-0.100516	ns	0.0274767	0.481152	T/ILC	Other T/ILC	γδ T	Mixed
MOB1A	ses_cd:is_ti	0.0624656	ns	0.0275064	0.481152	T/ILC	Other T/ILC	γδ T	Mixed
MAP2K3	ses_cd:is_ti	0.0956676	ns	0.0275639	0.481152	T/ILC	Other T/ILC	γδ T	Mixed
LINC00921	ses_cd:is_ti	-0.168557	ns	0.0275725	0.481152	T/ILC	Other T/ILC	γδ T	Mixed
URB1	ses_cd:is_ti	-0.131339	ns	0.0275955	0.481152	T/ILC	Other T/ILC	γδ T	Mixed
CHTOP	ses_cd:is_ti	0.0826039	ns	0.0275996	0.481152	T/ILC	Other T/ILC	γδ T	Mixed
RIC8A	ses_cd:is_ti	0.120141	ns	0.0277836	0.483563	T/ILC	Other T/ILC	γδ T	Mixed
PSMB1	ses_cd:is_ti	0.0774548	ns	0.0279421	0.485523	T/ILC	Other T/ILC	γδ T	Mixed
CIB1	ses_cd:is_ti	0.079904	ns	0.0281027	0.485744	T/ILC	Other T/ILC	γδ T	Mixed
SYCE1L	ses_cd:is_ti	-0.155436	ns	0.02819	0.485744	T/ILC	Other T/ILC	γδ T	Mixed
DNAJC3	ses_cd:is_ti	0.0658696	ns	0.0282018	0.485744	T/ILC	Other T/ILC	γδ T	Mixed
HIF1A-AS2	ses_cd:is_ti	0.135039	ns	0.0282065	0.485744	T/ILC	Other T/ILC	γδ T	Mixed
SLC12A6	ses_cd:is_ti	-0.0918446	ns	0.0282527	0.485744	T/ILC	Other T/ILC	γδ T	Mixed
APOL1	ses_cd:is_ti	0.122403	ns	0.0282647	0.485744	T/ILC	Other T/ILC	γδ T	Mixed
GPR180	ses_cd:is_ti	0.133016	ns	0.0282761	0.485744	T/ILC	Other T/ILC	γδ T	Mixed
YTHDC1	ses_cd:is_ti	-0.0572626	ns	0.0283838	0.486802	T/ILC	Other T/ILC	γδ T	Mixed
ACOX1	ses_cd:is_ti	0.105932	ns	0.0285236	0.488011	T/ILC	Other T/ILC	γδ T	Mixed
C12orf66	ses_cd:is_ti	-0.149348	ns	0.0285465	0.488011	T/ILC	Other T/ILC	γδ T	Mixed
MAF	ses_cd:is_ti	0.098537	ns	0.0286419	0.488853	T/ILC	Other T/ILC	γδ T	Mixed
NUP98	ses_cd:is_ti	0.0742552	ns	0.0286915	0.48891	T/ILC	Other T/ILC	γδ T	Mixed
TMEM126A	ses_cd:is_ti	0.106077	ns	0.0287979	0.489171	T/ILC	Other T/ILC	γδ T	Mixed
AC243829.2	ses_cd:is_ti	-0.236517	ns	0.0288266	0.489171	T/ILC	Other T/ILC	γδ T	Mixed
KRBOX4	ses_cd:is_ti	-0.101749	ns	0.0288669	0.489171	T/ILC	Other T/ILC	γδ T	Mixed
NPM3	ses_cd:is_ti	-0.127009	ns	0.0289842	0.489171	T/ILC	Other T/ILC	γδ T	Mixed
SAMD4B	ses_cd:is_ti	0.103049	ns	0.0290001	0.489171	T/ILC	Other T/ILC	γδ T	Mixed
FARP1	ses_cd:is_ti	-0.196299	ns	0.0290946	0.489171	T/ILC	Other T/ILC	γδ T	Mixed
EIF3M	ses_cd:is_ti	0.0652693	ns	0.0290991	0.489171	T/ILC	Other T/ILC	γδ T	Mixed
GLMN	ses_cd:is_ti	0.0693404	ns	0.0291215	0.489171	T/ILC	Other T/ILC	γδ T	Mixed
RAB28	ses_cd:is_ti	0.0930447	ns	0.0291228	0.489171	T/ILC	Other T/ILC	γδ T	Mixed
ZNF548	ses_cd:is_ti	-0.158183	ns	0.0291722	0.489223	T/ILC	Other T/ILC	γδ T	Mixed
SLC35F5	ses_cd:is_ti	0.0813277	ns	0.0292767	0.489886	T/ILC	Other T/ILC	γδ T	Mixed
BIRC3	ses_cd:is_ti	0.0994124	ns	0.0293149	0.489886	T/ILC	Other T/ILC	γδ T	Mixed
GOPC	ses_cd:is_ti	0.0708562	ns	0.0293506	0.489886	T/ILC	Other T/ILC	γδ T	Mixed
MARCH6	ses_cd:is_ti	0.062174	ns	0.029411	0.490121	T/ILC	Other T/ILC	γδ T	Mixed
PKN2	ses_cd:is_ti	-0.0596399	ns	0.0296652	0.491393	T/ILC	Other T/ILC	γδ T	Mixed
IPO7	ses_cd:is_ti	0.0680506	ns	0.0296668	0.491393	T/ILC	Other T/ILC	γδ T	Mixed
MDH1	ses_cd:is_ti	0.0741513	ns	0.0296707	0.491393	T/ILC	Other T/ILC	γδ T	Mixed
HIST1H4D	ses_cd:is_ti	-0.222329	ns	0.0297025	0.491393	T/ILC	Other T/ILC	γδ T	Mixed
RBPJ	ses_cd:is_ti	0.0809188	ns	0.0298915	0.491393	T/ILC	Other T/ILC	γδ T	Mixed
RSPH3	ses_cd:is_ti	-0.134221	ns	0.0298925	0.491393	T/ILC	Other T/ILC	γδ T	Mixed
ZNF230	ses_cd:is_ti	0.141169	ns	0.0298978	0.491393	T/ILC	Other T/ILC	γδ T	Mixed
GRAMD2B	ses_cd:is_ti	0.145505	ns	0.0299139	0.491393	T/ILC	Other T/ILC	γδ T	Mixed
USP32	ses_cd:is_ti	0.093632	ns	0.0300532	0.491393	T/ILC	Other T/ILC	γδ T	Mixed
RPL41	ses_cd:is_ti	0.0622526	ns	0.0301253	0.491393	T/ILC	Other T/ILC	γδ T	Mixed
SBK1	ses_cd:is_ti	-0.139216	ns	0.0301956	0.491393	T/ILC	Other T/ILC	γδ T	Mixed
HDDC3	ses_cd:is_ti	0.100534	ns	0.0301967	0.491393	T/ILC	Other T/ILC	γδ T	Mixed
ZBTB4	ses_cd:is_ti	0.0813631	ns	0.030197	0.491393	T/ILC	Other T/ILC	γδ T	Mixed
ZNF414	ses_cd:is_ti	0.14525	ns	0.0302071	0.491393	T/ILC	Other T/ILC	γδ T	Mixed
AL592295.4	ses_cd:is_ti	0.124326	ns	0.0302766	0.491393	T/ILC	Other T/ILC	γδ T	Mixed
AF117829.1	ses_cd:is_ti	0.151019	ns	0.0303438	0.491393	T/ILC	Other T/ILC	γδ T	Mixed
NOTCH1	ses_cd:is_ti	0.122321	ns	0.0303645	0.491393	T/ILC	Other T/ILC	γδ T	Mixed
GCNT1	ses_cd:is_ti	-0.175074	ns	0.0303931	0.491393	T/ILC	Other T/ILC	γδ T	Mixed
AC079793.1	ses_cd:is_ti	-0.146541	ns	0.0304139	0.491393	T/ILC	Other T/ILC	γδ T	Mixed
LTB	ses_cd:is_ti	0.111448	ns	0.030416	0.491393	T/ILC	Other T/ILC	γδ T	Mixed
L3MBTL3	ses_cd:is_ti	0.101457	ns	0.0305546	0.492879	T/ILC	Other T/ILC	γδ T	Mixed
RPL37A	ses_cd:is_ti	0.0819077	ns	0.0306898	0.4933	T/ILC	Other T/ILC	γδ T	Mixed
GM2A	ses_cd:is_ti	-0.122633	ns	0.0307013	0.4933	T/ILC	Other T/ILC	γδ T	Mixed
RPS5	ses_cd:is_ti	0.0662958	ns	0.0307205	0.4933	T/ILC	Other T/ILC	γδ T	Mixed
TSC1	ses_cd:is_ti	-0.128343	ns	0.0308114	0.493338	T/ILC	Other T/ILC	γδ T	Mixed
GCC1	ses_cd:is_ti	-0.148619	ns	0.0308161	0.493338	T/ILC	Other T/ILC	γδ T	Mixed
ASTN2	ses_cd:is_ti	0.127619	ns	0.0308794	0.493491	T/ILC	Other T/ILC	γδ T	Mixed
SIPA1L1	ses_cd:is_ti	0.0703053	ns	0.0310516	0.493491	T/ILC	Other T/ILC	γδ T	Mixed
ANP32B	ses_cd:is_ti	0.0694698	ns	0.0310659	0.493491	T/ILC	Other T/ILC	γδ T	Mixed
NAPEPLD	ses_cd:is_ti	0.129244	ns	0.0311136	0.493491	T/ILC	Other T/ILC	γδ T	Mixed
CCL4L2	ses_cd:is_ti	0.223151	ns	0.0311216	0.493491	T/ILC	Other T/ILC	γδ T	Mixed
SRGAP2C	ses_cd:is_ti	0.102631	ns	0.0311486	0.493491	T/ILC	Other T/ILC	γδ T	Mixed
ELMOD3	ses_cd:is_ti	0.101352	ns	0.0311522	0.493491	T/ILC	Other T/ILC	γδ T	Mixed
ZNF680	ses_cd:is_ti	-0.104337	ns	0.031269	0.494601	T/ILC	Other T/ILC	γδ T	Mixed
SEC14L1	ses_cd:is_ti	0.0741235	ns	0.0315698	0.498614	T/ILC	Other T/ILC	γδ T	Mixed
DLG5	ses_cd:is_ti	-0.164775	ns	0.0317374	0.500514	T/ILC	Other T/ILC	γδ T	Mixed
ABCF3	ses_cd:is_ti	-0.123646	ns	0.0317939	0.500659	T/ILC	Other T/ILC	γδ T	Mixed
RPL13	ses_cd:is_ti	0.0750799	ns	0.0319053	0.501666	T/ILC	Other T/ILC	γδ T	Mixed
DONSON	ses_cd:is_ti	-0.151735	ns	0.0321454	0.504081	T/ILC	Other T/ILC	γδ T	Mixed
ATXN1L	ses_cd:is_ti	-0.12622	ns	0.0322105	0.504081	T/ILC	Other T/ILC	γδ T	Mixed
SELENOK	ses_cd:is_ti	0.0746592	ns	0.0322378	0.504081	T/ILC	Other T/ILC	γδ T	Mixed
SETDB1	ses_cd:is_ti	0.0868275	ns	0.032251	0.504081	T/ILC	Other T/ILC	γδ T	Mixed
LIPT1	ses_cd:is_ti	-0.124857	ns	0.0323109	0.504081	T/ILC	Other T/ILC	γδ T	Mixed
TUFM	ses_cd:is_ti	0.0883919	ns	0.032351	0.504081	T/ILC	Other T/ILC	γδ T	Mixed
LRRC40	ses_cd:is_ti	0.104516	ns	0.0324238	0.504081	T/ILC	Other T/ILC	γδ T	Mixed
NCOA1	ses_cd:is_ti	0.0568303	ns	0.0324399	0.504081	T/ILC	Other T/ILC	γδ T	Mixed
NUP35	ses_cd:is_ti	0.102413	ns	0.032668	0.50628	T/ILC	Other T/ILC	γδ T	Mixed
ENSA	ses_cd:is_ti	0.0542929	ns	0.0327118	0.50628	T/ILC	Other T/ILC	γδ T	Mixed
DUSP5	ses_cd:is_ti	0.157627	ns	0.0327452	0.50628	T/ILC	Other T/ILC	γδ T	Mixed
TRGV7	ses_cd:is_ti	-0.191292	ns	0.032843	0.50628	T/ILC	Other T/ILC	γδ T	Mixed
AC020659.1	ses_cd:is_ti	-0.154385	ns	0.0328637	0.50628	T/ILC	Other T/ILC	γδ T	Mixed
UBE2B	ses_cd:is_ti	0.0674411	ns	0.0328757	0.50628	T/ILC	Other T/ILC	γδ T	Mixed
ZNF248	ses_cd:is_ti	0.0972694	ns	0.0329163	0.50628	T/ILC	Other T/ILC	γδ T	Mixed
METTL4	ses_cd:is_ti	0.0952079	ns	0.0330208	0.507149	T/ILC	Other T/ILC	γδ T	Mixed
C6orf62	ses_cd:is_ti	0.06153	ns	0.0331094	0.507417	T/ILC	Other T/ILC	γδ T	Mixed
NPIPB5	ses_cd:is_ti	-0.128848	ns	0.0331462	0.507417	T/ILC	Other T/ILC	γδ T	Mixed
C2CD2L	ses_cd:is_ti	-0.145129	ns	0.0332644	0.507417	T/ILC	Other T/ILC	γδ T	Mixed
BRI3BP	ses_cd:is_ti	-0.127824	ns	0.0334416	0.507417	T/ILC	Other T/ILC	γδ T	Mixed
FASN	ses_cd:is_ti	-0.146191	ns	0.033442	0.507417	T/ILC	Other T/ILC	γδ T	Mixed
WEE1	ses_cd:is_ti	-0.15857	ns	0.0334525	0.507417	T/ILC	Other T/ILC	γδ T	Mixed
MIATNB	ses_cd:is_ti	-0.0810537	ns	0.0334606	0.507417	T/ILC	Other T/ILC	γδ T	Mixed
BANK1	ses_cd:is_ti	0.22787	ns	0.033463	0.507417	T/ILC	Other T/ILC	γδ T	Mixed
WAS	ses_cd:is_ti	-0.0668352	ns	0.0334698	0.507417	T/ILC	Other T/ILC	γδ T	Mixed
DCTD	ses_cd:is_ti	0.100413	ns	0.0336213	0.507987	T/ILC	Other T/ILC	γδ T	Mixed
MDN1	ses_cd:is_ti	-0.0802043	ns	0.033634	0.507987	T/ILC	Other T/ILC	γδ T	Mixed
PHACTR2	ses_cd:is_ti	0.0851059	ns	0.033654	0.507987	T/ILC	Other T/ILC	γδ T	Mixed
RAD51C	ses_cd:is_ti	-0.095883	ns	0.0336994	0.507987	T/ILC	Other T/ILC	γδ T	Mixed
KHDC1	ses_cd:is_ti	-0.125734	ns	0.0337829	0.508111	T/ILC	Other T/ILC	γδ T	Mixed
GADD45GIP1	ses_cd:is_ti	0.0768558	ns	0.0338037	0.508111	T/ILC	Other T/ILC	γδ T	Mixed
RPN2	ses_cd:is_ti	0.0647117	ns	0.0342269	0.510314	T/ILC	Other T/ILC	γδ T	Mixed
EPB41L4A-AS1	ses_cd:is_ti	0.134002	ns	0.0342917	0.510314	T/ILC	Other T/ILC	γδ T	Mixed
KIN	ses_cd:is_ti	-0.0905874	ns	0.0342924	0.510314	T/ILC	Other T/ILC	γδ T	Mixed
GOSR2	ses_cd:is_ti	0.105563	ns	0.0343068	0.510314	T/ILC	Other T/ILC	γδ T	Mixed
PXMP4	ses_cd:is_ti	-0.134843	ns	0.0343114	0.510314	T/ILC	Other T/ILC	γδ T	Mixed
RORA	ses_cd:is_ti	0.0633017	ns	0.0343206	0.510314	T/ILC	Other T/ILC	γδ T	Mixed
S100Z	ses_cd:is_ti	-0.206916	ns	0.0343264	0.510314	T/ILC	Other T/ILC	γδ T	Mixed
ITGA3	ses_cd:is_ti	-0.182283	ns	0.0343506	0.510314	T/ILC	Other T/ILC	γδ T	Mixed
RPS18	ses_cd:is_ti	0.0732777	ns	0.034461	0.510314	T/ILC	Other T/ILC	γδ T	Mixed
RGS1	ses_cd:is_ti	0.187373	ns	0.0345641	0.510314	T/ILC	Other T/ILC	γδ T	Mixed
PIGP	ses_cd:is_ti	0.102383	ns	0.034593	0.510314	T/ILC	Other T/ILC	γδ T	Mixed
B4GALT7	ses_cd:is_ti	0.147524	ns	0.0348939	0.510314	T/ILC	Other T/ILC	γδ T	Mixed
OPN3	ses_cd:is_ti	-0.157121	ns	0.0349014	0.510314	T/ILC	Other T/ILC	γδ T	Mixed
PLEKHB2	ses_cd:is_ti	0.0786046	ns	0.0349225	0.510314	T/ILC	Other T/ILC	γδ T	Mixed
LARP4	ses_cd:is_ti	0.0769872	ns	0.0349408	0.510314	T/ILC	Other T/ILC	γδ T	Mixed
SMIM12	ses_cd:is_ti	0.0892239	ns	0.0349422	0.510314	T/ILC	Other T/ILC	γδ T	Mixed
STARD9	ses_cd:is_ti	-0.124331	ns	0.0350964	0.510314	T/ILC	Other T/ILC	γδ T	Mixed
STAU1	ses_cd:is_ti	0.0574611	ns	0.0351272	0.510314	T/ILC	Other T/ILC	γδ T	Mixed
ZNF714	ses_cd:is_ti	-0.140499	ns	0.0351594	0.510314	T/ILC	Other T/ILC	γδ T	Mixed
VPS72	ses_cd:is_ti	0.114948	ns	0.0352198	0.510314	T/ILC	Other T/ILC	γδ T	Mixed
PLCD1	ses_cd:is_ti	-0.129397	ns	0.0352242	0.510314	T/ILC	Other T/ILC	γδ T	Mixed
GEMIN7-AS1	ses_cd:is_ti	-0.159439	ns	0.0352637	0.510314	T/ILC	Other T/ILC	γδ T	Mixed
