## Supplementary tables for "Tissue-specific and circulatory immune signatures of mucosal inflammation in Crohn’s disease": ST4.xlsx (part 46 of 49)

### Sheet: Sheet1 (continued)
Gene name	Coefficient	logFC	Direction (FDR<0.05)	P.Value	adj.P.Val	Immune lineage	Cell type category	Cluster	Cluster composition
PSMC4	ses_cd:is_ti	0.0892455	ns	0.0352792	0.510314	T/ILC	Other T/ILC	γδ T	Mixed
DYNLRB1	ses_cd:is_ti	0.0664005	ns	0.0352802	0.510314	T/ILC	Other T/ILC	γδ T	Mixed
VMP1	ses_cd:is_ti	0.0755102	ns	0.0352831	0.510314	T/ILC	Other T/ILC	γδ T	Mixed
FAAH2	ses_cd:is_ti	0.186398	ns	0.0352898	0.510314	T/ILC	Other T/ILC	γδ T	Mixed
DARS2	ses_cd:is_ti	0.115745	ns	0.0353565	0.510314	T/ILC	Other T/ILC	γδ T	Mixed
ZC3H12B	ses_cd:is_ti	-0.171995	ns	0.0353642	0.510314	T/ILC	Other T/ILC	γδ T	Mixed
IRAK2	ses_cd:is_ti	0.106878	ns	0.0354107	0.510314	T/ILC	Other T/ILC	γδ T	Mixed
RPL10	ses_cd:is_ti	0.0642693	ns	0.035427	0.510314	T/ILC	Other T/ILC	γδ T	Mixed
TRIAP1	ses_cd:is_ti	0.121491	ns	0.0354483	0.510314	T/ILC	Other T/ILC	γδ T	Mixed
SPTSSB	ses_cd:is_ti	-0.182855	ns	0.0354934	0.510314	T/ILC	Other T/ILC	γδ T	Mixed
RANBP1	ses_cd:is_ti	0.0803647	ns	0.0355775	0.510829	T/ILC	Other T/ILC	γδ T	Mixed
PPP1R10	ses_cd:is_ti	0.0598044	ns	0.0357006	0.511025	T/ILC	Other T/ILC	γδ T	Mixed
ETFDH	ses_cd:is_ti	0.106862	ns	0.0357154	0.511025	T/ILC	Other T/ILC	γδ T	Mixed
NFKB2	ses_cd:is_ti	0.1158	ns	0.0357464	0.511025	T/ILC	Other T/ILC	γδ T	Mixed
AC108062.1	ses_cd:is_ti	-0.161341	ns	0.0357843	0.511025	T/ILC	Other T/ILC	γδ T	Mixed
ENOX2	ses_cd:is_ti	0.111124	ns	0.0358552	0.511347	T/ILC	Other T/ILC	γδ T	Mixed
MT-ATP6	ses_cd:is_ti	0.0480407	ns	0.0359645	0.512216	T/ILC	Other T/ILC	γδ T	Mixed
CALHM2	ses_cd:is_ti	-0.125881	ns	0.036108	0.513548	T/ILC	Other T/ILC	γδ T	Mixed
RIN3	ses_cd:is_ti	-0.0928861	ns	0.0361824	0.513548	T/ILC	Other T/ILC	γδ T	Mixed
NDUFA2	ses_cd:is_ti	0.0772985	ns	0.0363206	0.513548	T/ILC	Other T/ILC	γδ T	Mixed
CLNS1A	ses_cd:is_ti	0.060955	ns	0.0363391	0.513548	T/ILC	Other T/ILC	γδ T	Mixed
OSTF1	ses_cd:is_ti	0.0524912	ns	0.0363455	0.513548	T/ILC	Other T/ILC	γδ T	Mixed
ADAM12	ses_cd:is_ti	0.18258	ns	0.0363802	0.513548	T/ILC	Other T/ILC	γδ T	Mixed
MCF2	ses_cd:is_ti	-0.192862	ns	0.0364431	0.513548	T/ILC	Other T/ILC	γδ T	Mixed
SLC25A46	ses_cd:is_ti	0.0874879	ns	0.0364463	0.513548	T/ILC	Other T/ILC	γδ T	Mixed
GRPEL2	ses_cd:is_ti	-0.161946	ns	0.0365833	0.514794	T/ILC	Other T/ILC	γδ T	Mixed
MRPL2	ses_cd:is_ti	0.108397	ns	0.036643	0.514948	T/ILC	Other T/ILC	γδ T	Mixed
TBL2	ses_cd:is_ti	-0.143744	ns	0.0368074	0.515598	T/ILC	Other T/ILC	γδ T	Mixed
NUP88	ses_cd:is_ti	-0.0750533	ns	0.0369372	0.515598	T/ILC	Other T/ILC	γδ T	Mixed
APBA2	ses_cd:is_ti	-0.166787	ns	0.0369576	0.515598	T/ILC	Other T/ILC	γδ T	Mixed
PECR	ses_cd:is_ti	-0.117433	ns	0.0370019	0.515598	T/ILC	Other T/ILC	γδ T	Mixed
ISG15	ses_cd:is_ti	0.115465	ns	0.0370185	0.515598	T/ILC	Other T/ILC	γδ T	Mixed
RPS15A	ses_cd:is_ti	0.0576963	ns	0.0370521	0.515598	T/ILC	Other T/ILC	γδ T	Mixed
AC015795.1	ses_cd:is_ti	0.14311	ns	0.0370901	0.515598	T/ILC	Other T/ILC	γδ T	Mixed
SLFN11	ses_cd:is_ti	0.11554	ns	0.0371285	0.515598	T/ILC	Other T/ILC	γδ T	Mixed
AC005258.1	ses_cd:is_ti	-0.158232	ns	0.0371526	0.515598	T/ILC	Other T/ILC	γδ T	Mixed
RBKS	ses_cd:is_ti	0.142381	ns	0.0372484	0.515598	T/ILC	Other T/ILC	γδ T	Mixed
FAXDC2	ses_cd:is_ti	-0.173539	ns	0.037284	0.515598	T/ILC	Other T/ILC	γδ T	Mixed
HSPA8	ses_cd:is_ti	0.0618905	ns	0.037435	0.515598	T/ILC	Other T/ILC	γδ T	Mixed
TTC9	ses_cd:is_ti	-0.140815	ns	0.0374745	0.515598	T/ILC	Other T/ILC	γδ T	Mixed
PTDSS1	ses_cd:is_ti	0.0926987	ns	0.0375261	0.515598	T/ILC	Other T/ILC	γδ T	Mixed
C1orf21	ses_cd:is_ti	0.269074	ns	0.037582	0.515598	T/ILC	Other T/ILC	γδ T	Mixed
SKAP2	ses_cd:is_ti	0.0886215	ns	0.037661	0.515598	T/ILC	Other T/ILC	γδ T	Mixed
CMIP	ses_cd:is_ti	0.0689884	ns	0.0376946	0.515598	T/ILC	Other T/ILC	γδ T	Mixed
EPHA4	ses_cd:is_ti	0.171246	ns	0.0377463	0.515598	T/ILC	Other T/ILC	γδ T	Mixed
SLC37A3	ses_cd:is_ti	0.118848	ns	0.0377945	0.515598	T/ILC	Other T/ILC	γδ T	Mixed
SLAIN2	ses_cd:is_ti	-0.0601954	ns	0.0378006	0.515598	T/ILC	Other T/ILC	γδ T	Mixed
VDAC3	ses_cd:is_ti	0.0695426	ns	0.0379114	0.515598	T/ILC	Other T/ILC	γδ T	Mixed
TMED2	ses_cd:is_ti	0.0778464	ns	0.0379118	0.515598	T/ILC	Other T/ILC	γδ T	Mixed
RPL29	ses_cd:is_ti	0.0587544	ns	0.0379474	0.515598	T/ILC	Other T/ILC	γδ T	Mixed
PHLDA1	ses_cd:is_ti	0.180367	ns	0.0379539	0.515598	T/ILC	Other T/ILC	γδ T	Mixed
PHC1	ses_cd:is_ti	-0.146707	ns	0.0379997	0.515598	T/ILC	Other T/ILC	γδ T	Mixed
SLC33A1	ses_cd:is_ti	0.103084	ns	0.0380232	0.515598	T/ILC	Other T/ILC	γδ T	Mixed
HIST1H4H	ses_cd:is_ti	-0.136255	ns	0.0380427	0.515598	T/ILC	Other T/ILC	γδ T	Mixed
TAF4B	ses_cd:is_ti	0.140574	ns	0.0380978	0.515598	T/ILC	Other T/ILC	γδ T	Mixed
PLD1	ses_cd:is_ti	0.186513	ns	0.0381072	0.515598	T/ILC	Other T/ILC	γδ T	Mixed
CDK5RAP1	ses_cd:is_ti	0.0800763	ns	0.0381794	0.515598	T/ILC	Other T/ILC	γδ T	Mixed
ECI1	ses_cd:is_ti	0.103517	ns	0.0382015	0.515598	T/ILC	Other T/ILC	γδ T	Mixed
RARRES1	ses_cd:is_ti	-0.17756	ns	0.0382894	0.515598	T/ILC	Other T/ILC	γδ T	Mixed
MTMR4	ses_cd:is_ti	-0.105289	ns	0.0382971	0.515598	T/ILC	Other T/ILC	γδ T	Mixed
LIMD2	ses_cd:is_ti	0.0586856	ns	0.0384115	0.516215	T/ILC	Other T/ILC	γδ T	Mixed
COA7	ses_cd:is_ti	0.128501	ns	0.0384405	0.516215	T/ILC	Other T/ILC	γδ T	Mixed
SEL1L	ses_cd:is_ti	0.0646072	ns	0.0384996	0.516354	T/ILC	Other T/ILC	γδ T	Mixed
RPL11	ses_cd:is_ti	0.0601667	ns	0.0385585	0.516488	T/ILC	Other T/ILC	γδ T	Mixed
MRPL32	ses_cd:is_ti	0.104914	ns	0.0386548	0.517124	T/ILC	Other T/ILC	γδ T	Mixed
HIRIP3	ses_cd:is_ti	-0.143054	ns	0.0388615	0.51715	T/ILC	Other T/ILC	γδ T	Mixed
TPM1	ses_cd:is_ti	-0.152991	ns	0.0388818	0.51715	T/ILC	Other T/ILC	γδ T	Mixed
CRTC3-AS1	ses_cd:is_ti	0.159965	ns	0.0389389	0.51715	T/ILC	Other T/ILC	γδ T	Mixed
PRF1	ses_cd:is_ti	0.0963744	ns	0.0390015	0.51715	T/ILC	Other T/ILC	γδ T	Mixed
PPARD	ses_cd:is_ti	0.126249	ns	0.0390652	0.51715	T/ILC	Other T/ILC	γδ T	Mixed
BCAT2	ses_cd:is_ti	0.12498	ns	0.0391646	0.51715	T/ILC	Other T/ILC	γδ T	Mixed
DUSP10	ses_cd:is_ti	0.138583	ns	0.0392809	0.51715	T/ILC	Other T/ILC	γδ T	Mixed
MTHFD1L	ses_cd:is_ti	0.161492	ns	0.0392901	0.51715	T/ILC	Other T/ILC	γδ T	Mixed
RPS23	ses_cd:is_ti	0.0591555	ns	0.0392993	0.51715	T/ILC	Other T/ILC	γδ T	Mixed
PPP1R3D	ses_cd:is_ti	-0.126943	ns	0.0393829	0.51715	T/ILC	Other T/ILC	γδ T	Mixed
HSD17B10	ses_cd:is_ti	0.0903308	ns	0.0393831	0.51715	T/ILC	Other T/ILC	γδ T	Mixed
PPME1	ses_cd:is_ti	0.1076	ns	0.0393889	0.51715	T/ILC	Other T/ILC	γδ T	Mixed
NXT1	ses_cd:is_ti	0.0875468	ns	0.0394094	0.51715	T/ILC	Other T/ILC	γδ T	Mixed
TUBA1B	ses_cd:is_ti	0.076323	ns	0.0394109	0.51715	T/ILC	Other T/ILC	γδ T	Mixed
ZNF91	ses_cd:is_ti	0.0698541	ns	0.0394482	0.51715	T/ILC	Other T/ILC	γδ T	Mixed
TCF20	ses_cd:is_ti	-0.0814357	ns	0.0394529	0.51715	T/ILC	Other T/ILC	γδ T	Mixed
IMPDH2	ses_cd:is_ti	0.102321	ns	0.0395506	0.51715	T/ILC	Other T/ILC	γδ T	Mixed
SDF2L1	ses_cd:is_ti	0.0886861	ns	0.039571	0.51715	T/ILC	Other T/ILC	γδ T	Mixed
GCSH	ses_cd:is_ti	0.12212	ns	0.0395908	0.51715	T/ILC	Other T/ILC	γδ T	Mixed
RSRC2	ses_cd:is_ti	0.059404	ns	0.0396341	0.51715	T/ILC	Other T/ILC	γδ T	Mixed
SLC5A3	ses_cd:is_ti	0.113064	ns	0.0397246	0.517692	T/ILC	Other T/ILC	γδ T	Mixed
PHB2	ses_cd:is_ti	0.093383	ns	0.0397914	0.517925	T/ILC	Other T/ILC	γδ T	Mixed
RPL26	ses_cd:is_ti	0.0656142	ns	0.0398503	0.518054	T/ILC	Other T/ILC	γδ T	Mixed
SMAGP	ses_cd:is_ti	-0.1613	ns	0.0400687	0.520254	T/ILC	Other T/ILC	γδ T	Mixed
ANKRD54	ses_cd:is_ti	-0.111405	ns	0.0402265	0.521055	T/ILC	Other T/ILC	γδ T	Mixed
AC068888.1	ses_cd:is_ti	0.0977952	ns	0.0402289	0.521055	T/ILC	Other T/ILC	γδ T	Mixed
SRR	ses_cd:is_ti	-0.126305	ns	0.0405071	0.523068	T/ILC	Other T/ILC	γδ T	Mixed
RNF2	ses_cd:is_ti	-0.0897989	ns	0.0405084	0.523068	T/ILC	Other T/ILC	γδ T	Mixed
TGFBR3L	ses_cd:is_ti	-0.17578	ns	0.040562	0.523068	T/ILC	Other T/ILC	γδ T	Mixed
VAMP2	ses_cd:is_ti	0.0571063	ns	0.040582	0.523068	T/ILC	Other T/ILC	γδ T	Mixed
TAPBPL	ses_cd:is_ti	0.0876778	ns	0.0407721	0.52441	T/ILC	Other T/ILC	γδ T	Mixed
BTG2	ses_cd:is_ti	0.0844122	ns	0.0407924	0.52441	T/ILC	Other T/ILC	γδ T	Mixed
NPRL2	ses_cd:is_ti	-0.104322	ns	0.0408348	0.52441	T/ILC	Other T/ILC	γδ T	Mixed
RPS13	ses_cd:is_ti	0.0603557	ns	0.0409105	0.524745	T/ILC	Other T/ILC	γδ T	Mixed
PDK1	ses_cd:is_ti	0.115215	ns	0.0409638	0.524792	T/ILC	Other T/ILC	γδ T	Mixed
PCIF1	ses_cd:is_ti	-0.121402	ns	0.0410563	0.525342	T/ILC	Other T/ILC	γδ T	Mixed
IL23A	ses_cd:is_ti	0.166863	ns	0.0411269	0.52561	T/ILC	Other T/ILC	γδ T	Mixed
COMMD9	ses_cd:is_ti	0.105608	ns	0.0413002	0.527188	T/ILC	Other T/ILC	γδ T	Mixed
CEPT1	ses_cd:is_ti	-0.080655	ns	0.0414497	0.528459	T/ILC	Other T/ILC	γδ T	Mixed
MRPL44	ses_cd:is_ti	0.112332	ns	0.0417972	0.532247	T/ILC	Other T/ILC	γδ T	Mixed
IL23R	ses_cd:is_ti	0.124819	ns	0.0420633	0.534647	T/ILC	Other T/ILC	γδ T	Mixed
RPL18	ses_cd:is_ti	0.0610023	ns	0.0421499	0.534647	T/ILC	Other T/ILC	γδ T	Mixed
ZNF668	ses_cd:is_ti	-0.126915	ns	0.0421517	0.534647	T/ILC	Other T/ILC	γδ T	Mixed
EIF4A1	ses_cd:is_ti	0.0882222	ns	0.0421877	0.534647	T/ILC	Other T/ILC	γδ T	Mixed
ENC1	ses_cd:is_ti	-0.177351	ns	0.0425548	0.538654	T/ILC	Other T/ILC	γδ T	Mixed
RPS9	ses_cd:is_ti	0.0769092	ns	0.0426199	0.538834	T/ILC	Other T/ILC	γδ T	Mixed
ESD	ses_cd:is_ti	0.0989952	ns	0.0430003	0.542116	T/ILC	Other T/ILC	γδ T	Mixed
MRPL52	ses_cd:is_ti	0.0690426	ns	0.0430457	0.542116	T/ILC	Other T/ILC	γδ T	Mixed
QKI	ses_cd:is_ti	0.0709032	ns	0.0430664	0.542116	T/ILC	Other T/ILC	γδ T	Mixed
AKR7A2	ses_cd:is_ti	0.118878	ns	0.0430909	0.542116	T/ILC	Other T/ILC	γδ T	Mixed
P4HA1	ses_cd:is_ti	0.0903479	ns	0.0431357	0.542116	T/ILC	Other T/ILC	γδ T	Mixed
RPS24	ses_cd:is_ti	0.0597734	ns	0.0433021	0.5433	T/ILC	Other T/ILC	γδ T	Mixed
RUNX2	ses_cd:is_ti	0.0943325	ns	0.0433326	0.5433	T/ILC	Other T/ILC	γδ T	Mixed
CNOT6L	ses_cd:is_ti	0.0711564	ns	0.0434038	0.54349	T/ILC	Other T/ILC	γδ T	Mixed
PDGFB	ses_cd:is_ti	-0.145756	ns	0.0435161	0.54349	T/ILC	Other T/ILC	γδ T	Mixed
ANKRD10	ses_cd:is_ti	0.050645	ns	0.0436164	0.54349	T/ILC	Other T/ILC	γδ T	Mixed
ZFP36L2	ses_cd:is_ti	0.07837	ns	0.043624	0.54349	T/ILC	Other T/ILC	γδ T	Mixed
ACTR1B	ses_cd:is_ti	0.0880724	ns	0.043642	0.54349	T/ILC	Other T/ILC	γδ T	Mixed
TBC1D7	ses_cd:is_ti	-0.120242	ns	0.0436609	0.54349	T/ILC	Other T/ILC	γδ T	Mixed
TGFBR1	ses_cd:is_ti	-0.0781557	ns	0.0437072	0.54349	T/ILC	Other T/ILC	γδ T	Mixed
NDUFS5	ses_cd:is_ti	0.0689519	ns	0.0438434	0.543984	T/ILC	Other T/ILC	γδ T	Mixed
ACP6	ses_cd:is_ti	0.127839	ns	0.0438557	0.543984	T/ILC	Other T/ILC	γδ T	Mixed
GRAMD1B	ses_cd:is_ti	0.11513	ns	0.0439012	0.543984	T/ILC	Other T/ILC	γδ T	Mixed
ARL5A	ses_cd:is_ti	-0.0999082	ns	0.0439727	0.544233	T/ILC	Other T/ILC	γδ T	Mixed
MAP4K1	ses_cd:is_ti	-0.0832133	ns	0.0440533	0.544594	T/ILC	Other T/ILC	γδ T	Mixed
MCM3AP-AS1	ses_cd:is_ti	-0.13455	ns	0.0441328	0.544758	T/ILC	Other T/ILC	γδ T	Mixed
FAM122C	ses_cd:is_ti	0.0970017	ns	0.0441861	0.544758	T/ILC	Other T/ILC	γδ T	Mixed
SLC9A6	ses_cd:is_ti	-0.106577	ns	0.044221	0.544758	T/ILC	Other T/ILC	γδ T	Mixed
DNAJA2	ses_cd:is_ti	0.067717	ns	0.0445721	0.546945	T/ILC	Other T/ILC	γδ T	Mixed
ZNF598	ses_cd:is_ti	-0.118624	ns	0.044578	0.546945	T/ILC	Other T/ILC	γδ T	Mixed
ATXN7L1	ses_cd:is_ti	0.116506	ns	0.0446616	0.546945	T/ILC	Other T/ILC	γδ T	Mixed
COL4A3BP	ses_cd:is_ti	0.0641725	ns	0.0447702	0.546945	T/ILC	Other T/ILC	γδ T	Mixed
SH3BP5-AS1	ses_cd:is_ti	-0.138134	ns	0.0447983	0.546945	T/ILC	Other T/ILC	γδ T	Mixed
ELOVL4	ses_cd:is_ti	0.150548	ns	0.0448539	0.546945	T/ILC	Other T/ILC	γδ T	Mixed
SH3D19	ses_cd:is_ti	-0.149743	ns	0.0448707	0.546945	T/ILC	Other T/ILC	γδ T	Mixed
ENTPD1-AS1	ses_cd:is_ti	0.0956737	ns	0.0449059	0.546945	T/ILC	Other T/ILC	γδ T	Mixed
OAS3	ses_cd:is_ti	0.164202	ns	0.0450011	0.546945	T/ILC	Other T/ILC	γδ T	Mixed
CTDSPL2	ses_cd:is_ti	-0.0594398	ns	0.0450489	0.546945	T/ILC	Other T/ILC	γδ T	Mixed
DCXR	ses_cd:is_ti	-0.0879325	ns	0.0450733	0.546945	T/ILC	Other T/ILC	γδ T	Mixed
ADAM22	ses_cd:is_ti	0.128651	ns	0.0450768	0.546945	T/ILC	Other T/ILC	γδ T	Mixed
SPAG7	ses_cd:is_ti	0.085776	ns	0.045117	0.546945	T/ILC	Other T/ILC	γδ T	Mixed
UBE4A	ses_cd:is_ti	0.0741366	ns	0.0451257	0.546945	T/ILC	Other T/ILC	γδ T	Mixed
PRPF6	ses_cd:is_ti	0.0633016	ns	0.0452172	0.546945	T/ILC	Other T/ILC	γδ T	Mixed
ATF6	ses_cd:is_ti	0.05995	ns	0.0452969	0.546945	T/ILC	Other T/ILC	γδ T	Mixed
AC006033.2	ses_cd:is_ti	-0.153127	ns	0.0453277	0.546945	T/ILC	Other T/ILC	γδ T	Mixed
TCTN3	ses_cd:is_ti	0.113768	ns	0.045329	0.546945	T/ILC	Other T/ILC	γδ T	Mixed
SLC25A23	ses_cd:is_ti	-0.133956	ns	0.0455276	0.548716	T/ILC	Other T/ILC	γδ T	Mixed
PTP4A2	ses_cd:is_ti	0.0429606	ns	0.0456342	0.548853	T/ILC	Other T/ILC	γδ T	Mixed
CDK11B	ses_cd:is_ti	0.0756226	ns	0.0457645	0.548853	T/ILC	Other T/ILC	γδ T	Mixed
TFG	ses_cd:is_ti	0.0822499	ns	0.0457877	0.548853	T/ILC	Other T/ILC	γδ T	Mixed
AC013394.1	ses_cd:is_ti	0.0584841	ns	0.0458012	0.548853	T/ILC	Other T/ILC	γδ T	Mixed
SLC22A15	ses_cd:is_ti	-0.210075	ns	0.0458345	0.548853	T/ILC	Other T/ILC	γδ T	Mixed
COQ10A	ses_cd:is_ti	-0.114988	ns	0.0458501	0.548853	T/ILC	Other T/ILC	γδ T	Mixed
SLC25A5	ses_cd:is_ti	0.0858032	ns	0.0459401	0.549107	T/ILC	Other T/ILC	γδ T	Mixed
SDHC	ses_cd:is_ti	0.078323	ns	0.0459751	0.549107	T/ILC	Other T/ILC	γδ T	Mixed
KLHL32	ses_cd:is_ti	-0.145179	ns	0.0462856	0.552191	T/ILC	Other T/ILC	γδ T	Mixed
POLG2	ses_cd:is_ti	0.101655	ns	0.0464136	0.552634	T/ILC	Other T/ILC	γδ T	Mixed
ZNF677	ses_cd:is_ti	-0.168957	ns	0.0464692	0.552634	T/ILC	Other T/ILC	γδ T	Mixed
AC091271.1	ses_cd:is_ti	0.152943	ns	0.0464794	0.552634	T/ILC	Other T/ILC	γδ T	Mixed
PMEPA1	ses_cd:is_ti	0.138524	ns	0.0466346	0.552915	T/ILC	Other T/ILC	γδ T	Mixed
PFDN4	ses_cd:is_ti	0.083113	ns	0.0466537	0.552915	T/ILC	Other T/ILC	γδ T	Mixed
UBE3A	ses_cd:is_ti	0.054779	ns	0.0467014	0.552915	T/ILC	Other T/ILC	γδ T	Mixed
CLCC1	ses_cd:is_ti	-0.13723	ns	0.0467119	0.552915	T/ILC	Other T/ILC	γδ T	Mixed
EIF2D	ses_cd:is_ti	0.0899543	ns	0.0468594	0.553822	T/ILC	Other T/ILC	γδ T	Mixed
TMEM14B	ses_cd:is_ti	0.0735868	ns	0.0469493	0.553822	T/ILC	Other T/ILC	γδ T	Mixed
PCGF3	ses_cd:is_ti	0.100319	ns	0.0471001	0.553822	T/ILC	Other T/ILC	γδ T	Mixed
SEPSECS-AS1	ses_cd:is_ti	-0.146947	ns	0.0471123	0.553822	T/ILC	Other T/ILC	γδ T	Mixed
MRPL13	ses_cd:is_ti	0.0818925	ns	0.0471708	0.553822	T/ILC	Other T/ILC	γδ T	Mixed
ATP1A1	ses_cd:is_ti	0.114177	ns	0.0471901	0.553822	T/ILC	Other T/ILC	γδ T	Mixed
PGK1	ses_cd:is_ti	0.0745648	ns	0.0471989	0.553822	T/ILC	Other T/ILC	γδ T	Mixed
BTN2A1	ses_cd:is_ti	0.0756149	ns	0.0472072	0.553822	T/ILC	Other T/ILC	γδ T	Mixed
SRSF2	ses_cd:is_ti	0.0692799	ns	0.0473705	0.55442	T/ILC	Other T/ILC	γδ T	Mixed
LITAF	ses_cd:is_ti	0.0802172	ns	0.0473923	0.55442	T/ILC	Other T/ILC	γδ T	Mixed
RPA2	ses_cd:is_ti	0.072817	ns	0.0474154	0.55442	T/ILC	Other T/ILC	γδ T	Mixed
HECTD2	ses_cd:is_ti	-0.176633	ns	0.0476695	0.556775	T/ILC	Other T/ILC	γδ T	Mixed
TBPL1	ses_cd:is_ti	0.0703302	ns	0.0477562	0.557173	T/ILC	Other T/ILC	γδ T	Mixed
MED1	ses_cd:is_ti	0.0677595	ns	0.0478988	0.557717	T/ILC	Other T/ILC	γδ T	Mixed
ZYG11B	ses_cd:is_ti	-0.121943	ns	0.0479082	0.557717	T/ILC	Other T/ILC	γδ T	Mixed
AC134772.1	ses_cd:is_ti	-0.144806	ns	0.0479807	0.557947	T/ILC	Other T/ILC	γδ T	Mixed
GBP5	ses_cd:is_ti	0.0652375	ns	0.0480476	0.558112	T/ILC	Other T/ILC	γδ T	Mixed
AC092652.1	ses_cd:is_ti	-0.156808	ns	0.0481917	0.558412	T/ILC	Other T/ILC	γδ T	Mixed
MRPL48	ses_cd:is_ti	0.0964478	ns	0.0482611	0.558412	T/ILC	Other T/ILC	γδ T	Mixed
POLR1D	ses_cd:is_ti	0.0632823	ns	0.048268	0.558412	T/ILC	Other T/ILC	γδ T	Mixed
NOP56	ses_cd:is_ti	0.0689443	ns	0.0482994	0.558412	T/ILC	Other T/ILC	γδ T	Mixed
RIPOR3	ses_cd:is_ti	-0.156911	ns	0.0483373	0.558412	T/ILC	Other T/ILC	γδ T	Mixed
RNF14	ses_cd:is_ti	-0.0935766	ns	0.0485436	0.560184	T/ILC	Other T/ILC	γδ T	Mixed
RPL37	ses_cd:is_ti	0.0684649	ns	0.0487415	0.560661	T/ILC	Other T/ILC	γδ T	Mixed
TRAF6	ses_cd:is_ti	0.0984296	ns	0.0487952	0.560661	T/ILC	Other T/ILC	γδ T	Mixed
COA5	ses_cd:is_ti	-0.0848748	ns	0.0488083	0.560661	T/ILC	Other T/ILC	γδ T	Mixed
RPS2	ses_cd:is_ti	0.075603	ns	0.0488378	0.560661	T/ILC	Other T/ILC	γδ T	Mixed
VAV3	ses_cd:is_ti	-0.095424	ns	0.0488499	0.560661	T/ILC	Other T/ILC	γδ T	Mixed
SYTL3	ses_cd:is_ti	0.0915012	ns	0.0489215	0.560865	T/ILC	Other T/ILC	γδ T	Mixed
FUS	ses_cd:is_ti	-0.0546798	ns	0.0490141	0.560865	T/ILC	Other T/ILC	γδ T	Mixed
CREB3	ses_cd:is_ti	0.106044	ns	0.0490267	0.560865	T/ILC	Other T/ILC	γδ T	Mixed
CEP112	ses_cd:is_ti	0.133902	ns	0.0492545	0.562287	T/ILC	Other T/ILC	γδ T	Mixed
SNX24	ses_cd:is_ti	-0.146829	ns	0.0492826	0.562287	T/ILC	Other T/ILC	γδ T	Mixed
SPON1	ses_cd:is_ti	0.115432	ns	0.0493104	0.562287	T/ILC	Other T/ILC	γδ T	Mixed
RRM1	ses_cd:is_ti	-0.0951724	ns	0.0496678	0.565746	T/ILC	Other T/ILC	γδ T	Mixed
SRSF7	ses_cd:is_ti	0.0532417	ns	0.0497653	0.565746	T/ILC	Other T/ILC	γδ T	Mixed
MT2A	ses_cd:is_ti	0.177681	ns	0.0497841	0.565746	T/ILC	Other T/ILC	γδ T	Mixed
EXOSC8	ses_cd:is_ti	0.073546	ns	0.0498276	0.565746	T/ILC	Other T/ILC	γδ T	Mixed
PRMT1	ses_cd:is_ti	0.0811431	ns	0.0499173	0.565765	T/ILC	Other T/ILC	γδ T	Mixed
RAD50	ses_cd:is_ti	-0.13749	ns	0.0499833	0.565765	T/ILC	Other T/ILC	γδ T	Mixed
ITCH	ses_cd:is_ti	0.0528474	ns	0.0500008	0.565765	T/ILC	Other T/ILC	γδ T	Mixed
TRPS1	ses_cd:is_ti	0.112406	ns	0.0500431	0.565765	T/ILC	Other T/ILC	γδ T	Mixed
RPL39	ses_cd:is_ti	0.0609128	ns	0.0503018	0.568083	T/ILC	Other T/ILC	γδ T	Mixed
RBM14	ses_cd:is_ti	-0.10623	ns	0.0505723	0.570529	T/ILC	Other T/ILC	γδ T	Mixed
SIPA1L3	ses_cd:is_ti	0.0723095	ns	0.0506399	0.570683	T/ILC	Other T/ILC	γδ T	Mixed
ARMCX3	ses_cd:is_ti	0.0789451	ns	0.050969	0.572648	T/ILC	Other T/ILC	γδ T	Mixed
MZF1	ses_cd:is_ti	-0.0996986	ns	0.050998	0.572648	T/ILC	Other T/ILC	γδ T	Mixed
AC025034.1	ses_cd:is_ti	-0.150585	ns	0.0510285	0.572648	T/ILC	Other T/ILC	γδ T	Mixed
BBIP1	ses_cd:is_ti	0.071432	ns	0.0511058	0.572648	T/ILC	Other T/ILC	γδ T	Mixed
LINC01473	ses_cd:is_ti	-0.165446	ns	0.0511765	0.572648	T/ILC	Other T/ILC	γδ T	Mixed
TMEM230	ses_cd:is_ti	0.0606859	ns	0.0511835	0.572648	T/ILC	Other T/ILC	γδ T	Mixed
RPS27	ses_cd:is_ti	0.0686001	ns	0.0511931	0.572648	T/ILC	Other T/ILC	γδ T	Mixed
HNRNPLL	ses_cd:is_ti	0.0954184	ns	0.05138	0.573381	T/ILC	Other T/ILC	γδ T	Mixed
ACSL6	ses_cd:is_ti	-0.119631	ns	0.0514253	0.573381	T/ILC	Other T/ILC	γδ T	Mixed
XCL2	ses_cd:is_ti	-0.221335	ns	0.0515146	0.573381	T/ILC	Other T/ILC	γδ T	Mixed
DNAJB2	ses_cd:is_ti	-0.103858	ns	0.051524	0.573381	T/ILC	Other T/ILC	γδ T	Mixed
HMCES	ses_cd:is_ti	0.07898	ns	0.0515324	0.573381	T/ILC	Other T/ILC	γδ T	Mixed
LRRC1	ses_cd:is_ti	-0.153662	ns	0.0516389	0.573381	T/ILC	Other T/ILC	γδ T	Mixed
DNAJB6	ses_cd:is_ti	0.0545809	ns	0.0516456	0.573381	T/ILC	Other T/ILC	γδ T	Mixed
CASP7	ses_cd:is_ti	0.0918187	ns	0.0517446	0.573381	T/ILC	Other T/ILC	γδ T	Mixed
SPTAN1	ses_cd:is_ti	0.0591536	ns	0.0517463	0.573381	T/ILC	Other T/ILC	γδ T	Mixed
MAGEH1	ses_cd:is_ti	-0.122985	ns	0.0518612	0.573925	T/ILC	Other T/ILC	γδ T	Mixed
AC004865.2	ses_cd:is_ti	-0.161643	ns	0.0520099	0.573925	T/ILC	Other T/ILC	γδ T	Mixed
ZNF626	ses_cd:is_ti	-0.14053	ns	0.0520168	0.573925	T/ILC	Other T/ILC	γδ T	Mixed
CDC42SE2	ses_cd:is_ti	0.0431711	ns	0.0520872	0.573925	T/ILC	Other T/ILC	γδ T	Mixed
NARS	ses_cd:is_ti	0.0752362	ns	0.0521189	0.573925	T/ILC	Other T/ILC	γδ T	Mixed
ANKRD26	ses_cd:is_ti	-0.0959263	ns	0.0521464	0.573925	T/ILC	Other T/ILC	γδ T	Mixed
EIF4A2	ses_cd:is_ti	0.0596602	ns	0.0523291	0.573925	T/ILC	Other T/ILC	γδ T	Mixed
RAB7A	ses_cd:is_ti	0.0577397	ns	0.052341	0.573925	T/ILC	Other T/ILC	γδ T	Mixed
BCAP29	ses_cd:is_ti	0.0799121	ns	0.0523436	0.573925	T/ILC	Other T/ILC	γδ T	Mixed
RPL12	ses_cd:is_ti	0.0602647	ns	0.0523639	0.573925	T/ILC	Other T/ILC	γδ T	Mixed
ECPAS	ses_cd:is_ti	0.0640514	ns	0.0524028	0.573925	T/ILC	Other T/ILC	γδ T	Mixed
MYO1G	ses_cd:is_ti	-0.0852735	ns	0.0524462	0.573925	T/ILC	Other T/ILC	γδ T	Mixed
ABHD17C	ses_cd:is_ti	-0.132563	ns	0.0526044	0.574091	T/ILC	Other T/ILC	γδ T	Mixed
DIS3L	ses_cd:is_ti	-0.116124	ns	0.0526476	0.574091	T/ILC	Other T/ILC	γδ T	Mixed
ITGB2	ses_cd:is_ti	-0.0654872	ns	0.0527298	0.574091	T/ILC	Other T/ILC	γδ T	Mixed
FAM161B	ses_cd:is_ti	-0.146416	ns	0.0527749	0.574091	T/ILC	Other T/ILC	γδ T	Mixed
POMP	ses_cd:is_ti	0.060062	ns	0.0528098	0.574091	T/ILC	Other T/ILC	γδ T	Mixed
TWISTNB	ses_cd:is_ti	0.0836909	ns	0.0528106	0.574091	T/ILC	Other T/ILC	γδ T	Mixed
RNF123	ses_cd:is_ti	-0.119484	ns	0.0528411	0.574091	T/ILC	Other T/ILC	γδ T	Mixed
DIS3	ses_cd:is_ti	-0.0860664	ns	0.0530175	0.574874	T/ILC	Other T/ILC	γδ T	Mixed
USP25	ses_cd:is_ti	-0.0538513	ns	0.0530219	0.574874	T/ILC	Other T/ILC	γδ T	Mixed
AL355303.1	ses_cd:is_ti	-0.174965	ns	0.0531328	0.575487	T/ILC	Other T/ILC	γδ T	Mixed
GNG2	ses_cd:is_ti	0.063736	ns	0.0532368	0.576024	T/ILC	Other T/ILC	γδ T	Mixed
RPL10A	ses_cd:is_ti	0.0736203	ns	0.0533939	0.576348	T/ILC	Other T/ILC	γδ T	Mixed
LDB2	ses_cd:is_ti	-0.233213	ns	0.0534117	0.576348	T/ILC	Other T/ILC	γδ T	Mixed
RPS10	ses_cd:is_ti	0.0812672	ns	0.0534706	0.576348	T/ILC	Other T/ILC	γδ T	Mixed
ITPRIP	ses_cd:is_ti	0.0993461	ns	0.0535248	0.576348	T/ILC	Other T/ILC	γδ T	Mixed
VEGFB	ses_cd:is_ti	0.0807712	ns	0.0535391	0.576348	T/ILC	Other T/ILC	γδ T	Mixed
AP2M1	ses_cd:is_ti	0.0675123	ns	0.0537723	0.57635	T/ILC	Other T/ILC	γδ T	Mixed
SMCR5	ses_cd:is_ti	-0.158076	ns	0.0537776	0.57635	T/ILC	Other T/ILC	γδ T	Mixed
MT-ND4	ses_cd:is_ti	0.0366031	ns	0.0537871	0.57635	T/ILC	Other T/ILC	γδ T	Mixed
AL021453.1	ses_cd:is_ti	0.132354	ns	0.053851	0.57635	T/ILC	Other T/ILC	γδ T	Mixed
PARP2	ses_cd:is_ti	0.115183	ns	0.0538617	0.57635	T/ILC	Other T/ILC	γδ T	Mixed
ARHGAP12	ses_cd:is_ti	-0.0907244	ns	0.0538925	0.57635	T/ILC	Other T/ILC	γδ T	Mixed
RHOT2	ses_cd:is_ti	0.118978	ns	0.0539373	0.57635	T/ILC	Other T/ILC	γδ T	Mixed
MZT2A	ses_cd:is_ti	0.0693888	ns	0.0541551	0.57635	T/ILC	Other T/ILC	γδ T	Mixed
NETO2	ses_cd:is_ti	0.165074	ns	0.0542007	0.57635	T/ILC	Other T/ILC	γδ T	Mixed
ISCA1	ses_cd:is_ti	0.0782198	ns	0.0542748	0.57635	T/ILC	Other T/ILC	γδ T	Mixed
RPS6KA4	ses_cd:is_ti	-0.136791	ns	0.0543373	0.57635	T/ILC	Other T/ILC	γδ T	Mixed
RPS8	ses_cd:is_ti	0.0553113	ns	0.0544598	0.57635	T/ILC	Other T/ILC	γδ T	Mixed
PUF60	ses_cd:is_ti	0.0771007	ns	0.0545166	0.57635	T/ILC	Other T/ILC	γδ T	Mixed
IFT46	ses_cd:is_ti	-0.134724	ns	0.0545369	0.57635	T/ILC	Other T/ILC	γδ T	Mixed
NR3C1	ses_cd:is_ti	0.0530235	ns	0.0545594	0.57635	T/ILC	Other T/ILC	γδ T	Mixed
CNOT3	ses_cd:is_ti	0.0849929	ns	0.0545603	0.57635	T/ILC	Other T/ILC	γδ T	Mixed
DNPH1	ses_cd:is_ti	0.108318	ns	0.0546229	0.57635	T/ILC	Other T/ILC	γδ T	Mixed
RGS9	ses_cd:is_ti	0.144479	ns	0.0546692	0.57635	T/ILC	Other T/ILC	γδ T	Mixed
PAXIP1	ses_cd:is_ti	0.113872	ns	0.0546695	0.57635	T/ILC	Other T/ILC	γδ T	Mixed
SNRNP48	ses_cd:is_ti	0.0954908	ns	0.0547137	0.57635	T/ILC	Other T/ILC	γδ T	Mixed
IFI44	ses_cd:is_ti	0.118847	ns	0.0547229	0.57635	T/ILC	Other T/ILC	γδ T	Mixed
CTPS1	ses_cd:is_ti	0.107685	ns	0.0547856	0.57635	T/ILC	Other T/ILC	γδ T	Mixed
TRAF3	ses_cd:is_ti	0.0847588	ns	0.0547919	0.57635	T/ILC	Other T/ILC	γδ T	Mixed
RPL36AL	ses_cd:is_ti	0.0517236	ns	0.0548695	0.576593	T/ILC	Other T/ILC	γδ T	Mixed
MALT1	ses_cd:is_ti	0.0587554	ns	0.0550831	0.577903	T/ILC	Other T/ILC	γδ T	Mixed
RPS29	ses_cd:is_ti	0.0708486	ns	0.0551034	0.577903	T/ILC	Other T/ILC	γδ T	Mixed
LTK	ses_cd:is_ti	0.148815	ns	0.0552258	0.578206	T/ILC	Other T/ILC	γδ T	Mixed
PDE6B	ses_cd:is_ti	-0.106847	ns	0.0552878	0.578206	T/ILC	Other T/ILC	γδ T	Mixed
RNF43	ses_cd:is_ti	-0.166869	ns	0.0552962	0.578206	T/ILC	Other T/ILC	γδ T	Mixed
PKD2L2	ses_cd:is_ti	-0.120094	ns	0.0554358	0.578671	T/ILC	Other T/ILC	γδ T	Mixed
RETREG2	ses_cd:is_ti	0.0749476	ns	0.0555181	0.578671	T/ILC	Other T/ILC	γδ T	Mixed
CMPK2	ses_cd:is_ti	0.152725	ns	0.0555446	0.578671	T/ILC	Other T/ILC	γδ T	Mixed
TBC1D19	ses_cd:is_ti	0.0984789	ns	0.0555627	0.578671	T/ILC	Other T/ILC	γδ T	Mixed
PHACTR1	ses_cd:is_ti	-0.1445	ns	0.0556141	0.578671	T/ILC	Other T/ILC	γδ T	Mixed
FLII	ses_cd:is_ti	0.0781192	ns	0.0558515	0.579598	T/ILC	Other T/ILC	γδ T	Mixed
TMTC2	ses_cd:is_ti	0.127162	ns	0.0558605	0.579598	T/ILC	Other T/ILC	γδ T	Mixed
TSPYL4	ses_cd:is_ti	-0.129719	ns	0.0558699	0.579598	T/ILC	Other T/ILC	γδ T	Mixed
NUCB1	ses_cd:is_ti	0.0832835	ns	0.0559223	0.579598	T/ILC	Other T/ILC	γδ T	Mixed
TMEM59	ses_cd:is_ti	0.0529605	ns	0.0560925	0.579698	T/ILC	Other T/ILC	γδ T	Mixed
BRPF3	ses_cd:is_ti	-0.120492	ns	0.0561114	0.579698	T/ILC	Other T/ILC	γδ T	Mixed
PIP5K1C	ses_cd:is_ti	0.107919	ns	0.0561211	0.579698	T/ILC	Other T/ILC	γδ T	Mixed
SYNCRIP	ses_cd:is_ti	0.052492	ns	0.056233	0.579698	T/ILC	Other T/ILC	γδ T	Mixed
C2orf49	ses_cd:is_ti	0.08991	ns	0.05632	0.579698	T/ILC	Other T/ILC	γδ T	Mixed
ZNF439	ses_cd:is_ti	-0.139672	ns	0.0566355	0.579698	T/ILC	Other T/ILC	γδ T	Mixed
RPS16	ses_cd:is_ti	0.0660266	ns	0.0568962	0.579698	T/ILC	Other T/ILC	γδ T	Mixed
PSMC3	ses_cd:is_ti	0.0778884	ns	0.0569341	0.579698	T/ILC	Other T/ILC	γδ T	Mixed
MAPK14	ses_cd:is_ti	-0.0741368	ns	0.0569509	0.579698	T/ILC	Other T/ILC	γδ T	Mixed
AL133227.1	ses_cd:is_ti	-0.132398	ns	0.0569911	0.579698	T/ILC	Other T/ILC	γδ T	Mixed
SH3PXD2A	ses_cd:is_ti	0.12259	ns	0.0569948	0.579698	T/ILC	Other T/ILC	γδ T	Mixed
CASP6	ses_cd:is_ti	-0.108926	ns	0.0570143	0.579698	T/ILC	Other T/ILC	γδ T	Mixed
TRIP11	ses_cd:is_ti	-0.0652067	ns	0.0570463	0.579698	T/ILC	Other T/ILC	γδ T	Mixed
SLC4A10	ses_cd:is_ti	0.146708	ns	0.0570667	0.579698	T/ILC	Other T/ILC	γδ T	Mixed
AC025917.1	ses_cd:is_ti	-0.139608	ns	0.0571057	0.579698	T/ILC	Other T/ILC	γδ T	Mixed
ME1	ses_cd:is_ti	0.180492	ns	0.0571296	0.579698	T/ILC	Other T/ILC	γδ T	Mixed
SKAP1-AS1	ses_cd:is_ti	-0.0876938	ns	0.0571979	0.579698	T/ILC	Other T/ILC	γδ T	Mixed
PCM1	ses_cd:is_ti	-0.0429824	ns	0.0573125	0.579698	T/ILC	Other T/ILC	γδ T	Mixed
NME7	ses_cd:is_ti	0.0896169	ns	0.0574151	0.579698	T/ILC	Other T/ILC	γδ T	Mixed
EIF1	ses_cd:is_ti	0.0484915	ns	0.0574215	0.579698	T/ILC	Other T/ILC	γδ T	Mixed
GOLM1	ses_cd:is_ti	-0.156343	ns	0.0574553	0.579698	T/ILC	Other T/ILC	γδ T	Mixed
HSP90AA1	ses_cd:is_ti	0.0595039	ns	0.0574877	0.579698	T/ILC	Other T/ILC	γδ T	Mixed
ATP6V1E2	ses_cd:is_ti	-0.134421	ns	0.0575087	0.579698	T/ILC	Other T/ILC	γδ T	Mixed
RPL28	ses_cd:is_ti	0.0501743	ns	0.0575091	0.579698	T/ILC	Other T/ILC	γδ T	Mixed
NRBP1	ses_cd:is_ti	0.0754361	ns	0.0575188	0.579698	T/ILC	Other T/ILC	γδ T	Mixed
LRRC39	ses_cd:is_ti	-0.12884	ns	0.0575889	0.579698	T/ILC	Other T/ILC	γδ T	Mixed
SAP25	ses_cd:is_ti	-0.12134	ns	0.0575898	0.579698	T/ILC	Other T/ILC	γδ T	Mixed
SCRN1	ses_cd:is_ti	0.158089	ns	0.057669	0.579698	T/ILC	Other T/ILC	γδ T	Mixed
SAMD9L	ses_cd:is_ti	0.0784183	ns	0.05775	0.579698	T/ILC	Other T/ILC	γδ T	Mixed
NCOR1	ses_cd:is_ti	-0.0426759	ns	0.0577949	0.579698	T/ILC	Other T/ILC	γδ T	Mixed
USP37	ses_cd:is_ti	0.0723309	ns	0.0578961	0.579698	T/ILC	Other T/ILC	γδ T	Mixed
RTRAF	ses_cd:is_ti	0.0675729	ns	0.0579972	0.579698	T/ILC	Other T/ILC	γδ T	Mixed
TRDC	ses_cd:is_ti	-0.226548	ns	0.0580115	0.579698	T/ILC	Other T/ILC	γδ T	Mixed
IGSF8	ses_cd:is_ti	-0.11718	ns	0.0580347	0.579698	T/ILC	Other T/ILC	γδ T	Mixed
MED12	ses_cd:is_ti	-0.0918575	ns	0.0580502	0.579698	T/ILC	Other T/ILC	γδ T	Mixed
CLEC2B	ses_cd:is_ti	0.0494651	ns	0.0580911	0.579698	T/ILC	Other T/ILC	γδ T	Mixed
IFRD1	ses_cd:is_ti	0.0987512	ns	0.0581912	0.579698	T/ILC	Other T/ILC	γδ T	Mixed
TET3	ses_cd:is_ti	0.0835168	ns	0.0582131	0.579698	T/ILC	Other T/ILC	γδ T	Mixed
NUDCD2	ses_cd:is_ti	0.0719585	ns	0.0582236	0.579698	T/ILC	Other T/ILC	γδ T	Mixed
GRPEL1	ses_cd:is_ti	0.0736178	ns	0.05826	0.579698	T/ILC	Other T/ILC	γδ T	Mixed
DCTN4	ses_cd:is_ti	0.0740507	ns	0.0582823	0.579698	T/ILC	Other T/ILC	γδ T	Mixed
CCNQ	ses_cd:is_ti	0.101415	ns	0.0582984	0.579698	T/ILC	Other T/ILC	γδ T	Mixed
CD244	ses_cd:is_ti	-0.0730504	ns	0.0583279	0.579698	T/ILC	Other T/ILC	γδ T	Mixed
RPS21	ses_cd:is_ti	0.0612533	ns	0.0583423	0.579698	T/ILC	Other T/ILC	γδ T	Mixed
RPP21	ses_cd:is_ti	0.123781	ns	0.0584753	0.580474	T/ILC	Other T/ILC	γδ T	Mixed
HELB	ses_cd:is_ti	0.0644715	ns	0.0585877	0.580564	T/ILC	Other T/ILC	γδ T	Mixed
RASSF3	ses_cd:is_ti	0.0626202	ns	0.058594	0.580564	T/ILC	Other T/ILC	γδ T	Mixed
STX5	ses_cd:is_ti	0.0879918	ns	0.0587295	0.580964	T/ILC	Other T/ILC	γδ T	Mixed
SNRPG	ses_cd:is_ti	0.0569707	ns	0.0587446	0.580964	T/ILC	Other T/ILC	γδ T	Mixed
AC016831.5	ses_cd:is_ti	0.117709	ns	0.0587991	0.580964	T/ILC	Other T/ILC	γδ T	Mixed
TIAM2	ses_cd:is_ti	0.0912299	ns	0.0589971	0.582376	T/ILC	Other T/ILC	γδ T	Mixed
COPS9	ses_cd:is_ti	0.0758454	ns	0.0591117	0.582746	T/ILC	Other T/ILC	γδ T	Mixed
INPP5A	ses_cd:is_ti	-0.12903	ns	0.0591712	0.582746	T/ILC	Other T/ILC	γδ T	Mixed
MRPS23	ses_cd:is_ti	0.0925516	ns	0.059239	0.582746	T/ILC	Other T/ILC	γδ T	Mixed
STX4	ses_cd:is_ti	0.0945835	ns	0.0592549	0.582746	T/ILC	Other T/ILC	γδ T	Mixed
FTH1	ses_cd:is_ti	0.0745954	ns	0.0593483	0.583123	T/ILC	Other T/ILC	γδ T	Mixed
RNF20	ses_cd:is_ti	0.088572	ns	0.0595572	0.584206	T/ILC	Other T/ILC	γδ T	Mixed
CASC3	ses_cd:is_ti	0.0696454	ns	0.0596071	0.584206	T/ILC	Other T/ILC	γδ T	Mixed
RAB11FIP4	ses_cd:is_ti	-0.0830918	ns	0.059675	0.584206	T/ILC	Other T/ILC	γδ T	Mixed
AZIN1-AS1	ses_cd:is_ti	-0.159351	ns	0.0596794	0.584206	T/ILC	Other T/ILC	γδ T	Mixed
TNFRSF18	ses_cd:is_ti	0.16698	ns	0.0597663	0.584517	T/ILC	Other T/ILC	γδ T	Mixed
SLC9B2	ses_cd:is_ti	0.0983141	ns	0.0599013	0.58506	T/ILC	Other T/ILC	γδ T	Mixed
AC092652.2	ses_cd:is_ti	-0.0913375	ns	0.0600357	0.58506	T/ILC	Other T/ILC	γδ T	Mixed
KDM5C	ses_cd:is_ti	-0.0782977	ns	0.0600756	0.58506	T/ILC	Other T/ILC	γδ T	Mixed
MED15	ses_cd:is_ti	-0.0675668	ns	0.0600951	0.58506	T/ILC	Other T/ILC	γδ T	Mixed
BTF3	ses_cd:is_ti	0.0464997	ns	0.0600983	0.58506	T/ILC	Other T/ILC	γδ T	Mixed
KIF13A	ses_cd:is_ti	-0.187386	ns	0.0602371	0.585374	T/ILC	Other T/ILC	γδ T	Mixed
RPL5	ses_cd:is_ti	0.0560269	ns	0.0602412	0.585374	T/ILC	Other T/ILC	γδ T	Mixed
CD82	ses_cd:is_ti	0.092801	ns	0.0604378	0.586427	T/ILC	Other T/ILC	γδ T	Mixed
SMYD4	ses_cd:is_ti	-0.118278	ns	0.060463	0.586427	T/ILC	Other T/ILC	γδ T	Mixed
TRIM59	ses_cd:is_ti	0.124072	ns	0.0605158	0.586427	T/ILC	Other T/ILC	γδ T	Mixed
NSMCE1	ses_cd:is_ti	-0.0877068	ns	0.0606651	0.587335	T/ILC	Other T/ILC	γδ T	Mixed
FP671120.1	ses_cd:is_ti	-0.190323	ns	0.0610101	0.589799	T/ILC	Other T/ILC	γδ T	Mixed
CENPV	ses_cd:is_ti	-0.120486	ns	0.0610427	0.589799	T/ILC	Other T/ILC	γδ T	Mixed
PAXBP1	ses_cd:is_ti	-0.0754555	ns	0.0610977	0.589799	T/ILC	Other T/ILC	γδ T	Mixed
TIPARP-AS1	ses_cd:is_ti	-0.149219	ns	0.0611424	0.589799	T/ILC	Other T/ILC	γδ T	Mixed
AL158071.4	ses_cd:is_ti	-0.148801	ns	0.0612799	0.590587	T/ILC	Other T/ILC	γδ T	Mixed
LINC01089	ses_cd:is_ti	-0.11584	ns	0.06134	0.590628	T/ILC	Other T/ILC	γδ T	Mixed
RPL35A	ses_cd:is_ti	0.0534043	ns	0.0615582	0.591122	T/ILC	Other T/ILC	γδ T	Mixed
EIF2AK4	ses_cd:is_ti	-0.105695	ns	0.0615645	0.591122	T/ILC	Other T/ILC	γδ T	Mixed
MRPL50	ses_cd:is_ti	0.0964885	ns	0.0615992	0.591122	T/ILC	Other T/ILC	γδ T	Mixed
HDAC1	ses_cd:is_ti	-0.0562493	ns	0.0616438	0.591122	T/ILC	Other T/ILC	γδ T	Mixed
C9orf41-AS1	ses_cd:is_ti	-0.109141	ns	0.0616707	0.591122	T/ILC	Other T/ILC	γδ T	Mixed
SMCHD1	ses_cd:is_ti	0.0567381	ns	0.0619043	0.592825	T/ILC	Other T/ILC	γδ T	Mixed
UQCC3	ses_cd:is_ti	0.097335	ns	0.0620305	0.593496	T/ILC	Other T/ILC	γδ T	Mixed
INTS11	ses_cd:is_ti	0.107806	ns	0.0621611	0.594209	T/ILC	Other T/ILC	γδ T	Mixed
CPEB4	ses_cd:is_ti	0.0855191	ns	0.062353	0.594674	T/ILC	Other T/ILC	γδ T	Mixed
MTURN	ses_cd:is_ti	-0.158906	ns	0.0624843	0.594674	T/ILC	Other T/ILC	γδ T	Mixed
TMX4	ses_cd:is_ti	-0.0587596	ns	0.0625365	0.594674	T/ILC	Other T/ILC	γδ T	Mixed
RORC	ses_cd:is_ti	0.117298	ns	0.0625619	0.594674	T/ILC	Other T/ILC	γδ T	Mixed
LRIF1	ses_cd:is_ti	0.0747353	ns	0.0627063	0.594674	T/ILC	Other T/ILC	γδ T	Mixed
AL513327.1	ses_cd:is_ti	-0.125129	ns	0.0627538	0.594674	T/ILC	Other T/ILC	γδ T	Mixed
SLC25A6	ses_cd:is_ti	0.0593024	ns	0.0628036	0.594674	T/ILC	Other T/ILC	γδ T	Mixed
APOO	ses_cd:is_ti	0.111471	ns	0.0628445	0.594674	T/ILC	Other T/ILC	γδ T	Mixed
ARL14EP	ses_cd:is_ti	0.0634201	ns	0.0628512	0.594674	T/ILC	Other T/ILC	γδ T	Mixed
RINT1	ses_cd:is_ti	-0.0796354	ns	0.0628933	0.594674	T/ILC	Other T/ILC	γδ T	Mixed
TMEM67	ses_cd:is_ti	0.141593	ns	0.063017	0.594674	T/ILC	Other T/ILC	γδ T	Mixed
DTD2	ses_cd:is_ti	-0.148332	ns	0.0630908	0.594674	T/ILC	Other T/ILC	γδ T	Mixed
TAC4	ses_cd:is_ti	-0.130777	ns	0.0631199	0.594674	T/ILC	Other T/ILC	γδ T	Mixed
CCDC127	ses_cd:is_ti	-0.110477	ns	0.0632146	0.594674	T/ILC	Other T/ILC	γδ T	Mixed
BFAR	ses_cd:is_ti	0.058495	ns	0.06338	0.594674	T/ILC	Other T/ILC	γδ T	Mixed
IFT140	ses_cd:is_ti	-0.137532	ns	0.063422	0.594674	T/ILC	Other T/ILC	γδ T	Mixed
MLST8	ses_cd:is_ti	-0.126404	ns	0.063438	0.594674	T/ILC	Other T/ILC	γδ T	Mixed
TYROBP	ses_cd:is_ti	-0.165425	ns	0.0634523	0.594674	T/ILC	Other T/ILC	γδ T	Mixed
LPCAT3	ses_cd:is_ti	0.078309	ns	0.0635187	0.594674	T/ILC	Other T/ILC	γδ T	Mixed
PRRC1	ses_cd:is_ti	0.0908008	ns	0.0635571	0.594674	T/ILC	Other T/ILC	γδ T	Mixed
DOCK7	ses_cd:is_ti	-0.144886	ns	0.0635653	0.594674	T/ILC	Other T/ILC	γδ T	Mixed
OSTC	ses_cd:is_ti	0.0587523	ns	0.0636354	0.594674	T/ILC	Other T/ILC	γδ T	Mixed
THOC5	ses_cd:is_ti	0.102584	ns	0.063655	0.594674	T/ILC	Other T/ILC	γδ T	Mixed
MIR762HG	ses_cd:is_ti	0.0954895	ns	0.0636629	0.594674	T/ILC	Other T/ILC	γδ T	Mixed
NME2	ses_cd:is_ti	-0.160226	ns	0.0636836	0.594674	T/ILC	Other T/ILC	γδ T	Mixed
TINF2	ses_cd:is_ti	0.0882452	ns	0.0637993	0.594674	T/ILC	Other T/ILC	γδ T	Mixed
ENOSF1	ses_cd:is_ti	-0.0678466	ns	0.0638381	0.594674	T/ILC	Other T/ILC	γδ T	Mixed
LMBR1L	ses_cd:is_ti	-0.0994322	ns	0.0640656	0.594674	T/ILC	Other T/ILC	γδ T	Mixed
RPL15	ses_cd:is_ti	0.0645777	ns	0.0640836	0.594674	T/ILC	Other T/ILC	γδ T	Mixed
TAF1B	ses_cd:is_ti	0.0828472	ns	0.06411	0.594674	T/ILC	Other T/ILC	γδ T	Mixed
ZNF217	ses_cd:is_ti	-0.0584818	ns	0.0641536	0.594674	T/ILC	Other T/ILC	γδ T	Mixed
DEGS1	ses_cd:is_ti	0.0772409	ns	0.0641575	0.594674	T/ILC	Other T/ILC	γδ T	Mixed
GAS2	ses_cd:is_ti	-0.15321	ns	0.0641869	0.594674	T/ILC	Other T/ILC	γδ T	Mixed
AC090517.4	ses_cd:is_ti	-0.127861	ns	0.0642115	0.594674	T/ILC	Other T/ILC	γδ T	Mixed
NTMT1	ses_cd:is_ti	0.0862095	ns	0.0642531	0.594674	T/ILC	Other T/ILC	γδ T	Mixed
SEPSECS	ses_cd:is_ti	0.106399	ns	0.0643221	0.594674	T/ILC	Other T/ILC	γδ T	Mixed
COG7	ses_cd:is_ti	-0.0986006	ns	0.064342	0.594674	T/ILC	Other T/ILC	γδ T	Mixed
MVP	ses_cd:is_ti	0.0772216	ns	0.0643453	0.594674	T/ILC	Other T/ILC	γδ T	Mixed
BCAS2	ses_cd:is_ti	0.0680019	ns	0.0644556	0.59512	T/ILC	Other T/ILC	γδ T	Mixed
RFTN2	ses_cd:is_ti	-0.136976	ns	0.064506	0.59512	T/ILC	Other T/ILC	γδ T	Mixed
KLHL9	ses_cd:is_ti	-0.100246	ns	0.0646195	0.595423	T/ILC	Other T/ILC	γδ T	Mixed
PMF1	ses_cd:is_ti	0.0996919	ns	0.0646801	0.595423	T/ILC	Other T/ILC	γδ T	Mixed
ACBD5	ses_cd:is_ti	-0.0721394	ns	0.0647076	0.595423	T/ILC	Other T/ILC	γδ T	Mixed
PTPN2	ses_cd:is_ti	0.046285	ns	0.0650839	0.598365	T/ILC	Other T/ILC	γδ T	Mixed
AC104365.1	ses_cd:is_ti	0.0974432	ns	0.0651584	0.59853	T/ILC	Other T/ILC	γδ T	Mixed
AC105052.1	ses_cd:is_ti	-0.130485	ns	0.0653294	0.598784	T/ILC	Other T/ILC	γδ T	Mixed
MCF2L2	ses_cd:is_ti	0.103609	ns	0.0654147	0.598784	T/ILC	Other T/ILC	γδ T	Mixed
COX17	ses_cd:is_ti	0.0596798	ns	0.0654154	0.598784	T/ILC	Other T/ILC	γδ T	Mixed
STT3B	ses_cd:is_ti	-0.0509044	ns	0.0654588	0.598784	T/ILC	Other T/ILC	γδ T	Mixed
CYB561D1	ses_cd:is_ti	-0.0854697	ns	0.065469	0.598784	T/ILC	Other T/ILC	γδ T	Mixed
REEP5	ses_cd:is_ti	0.0470557	ns	0.0655783	0.599265	T/ILC	Other T/ILC	γδ T	Mixed
SLC25A25	ses_cd:is_ti	-0.120146	ns	0.0656904	0.59961	T/ILC	Other T/ILC	γδ T	Mixed
CPNE7	ses_cd:is_ti	0.156077	ns	0.0657492	0.59961	T/ILC	Other T/ILC	γδ T	Mixed
TOM1L1	ses_cd:is_ti	-0.126857	ns	0.0658488	0.59961	T/ILC	Other T/ILC	γδ T	Mixed
PXN	ses_cd:is_ti	0.112434	ns	0.0659172	0.59961	T/ILC	Other T/ILC	γδ T	Mixed
TRAF7	ses_cd:is_ti	0.0896244	ns	0.0659172	0.59961	T/ILC	Other T/ILC	γδ T	Mixed
PSMD2	ses_cd:is_ti	0.0742073	ns	0.065956	0.59961	T/ILC	Other T/ILC	γδ T	Mixed
ZNF486	ses_cd:is_ti	-0.132361	ns	0.0660904	0.600316	T/ILC	Other T/ILC	γδ T	Mixed
PTPRJ	ses_cd:is_ti	0.0617247	ns	0.066273	0.601377	T/ILC	Other T/ILC	γδ T	Mixed
PDE12	ses_cd:is_ti	-0.0960079	ns	0.0664232	0.601377	T/ILC	Other T/ILC	γδ T	Mixed
OTUD6B	ses_cd:is_ti	-0.10071	ns	0.066436	0.601377	T/ILC	Other T/ILC	γδ T	Mixed
STAT2	ses_cd:is_ti	0.099907	ns	0.0664638	0.601377	T/ILC	Other T/ILC	γδ T	Mixed
MAPK1IP1L	ses_cd:is_ti	0.0669699	ns	0.0665389	0.601377	T/ILC	Other T/ILC	γδ T	Mixed
NOP2	ses_cd:is_ti	-0.123371	ns	0.0665481	0.601377	T/ILC	Other T/ILC	γδ T	Mixed
UBE2Q2	ses_cd:is_ti	0.0661706	ns	0.0668513	0.603601	T/ILC	Other T/ILC	γδ T	Mixed
VPS9D1	ses_cd:is_ti	0.102977	ns	0.0669843	0.603986	T/ILC	Other T/ILC	γδ T	Mixed
EDF1	ses_cd:is_ti	0.0539829	ns	0.0670081	0.603986	T/ILC	Other T/ILC	γδ T	Mixed
PLPP5	ses_cd:is_ti	0.115833	ns	0.0672548	0.604907	T/ILC	Other T/ILC	γδ T	Mixed
RPL7A	ses_cd:is_ti	0.0535289	ns	0.0672801	0.604907	T/ILC	Other T/ILC	γδ T	Mixed
MRPL4	ses_cd:is_ti	0.0804396	ns	0.0672875	0.604907	T/ILC	Other T/ILC	γδ T	Mixed
ASXL2	ses_cd:is_ti	-0.0564333	ns	0.0673841	0.604907	T/ILC	Other T/ILC	γδ T	Mixed
PCID2	ses_cd:is_ti	-0.0606403	ns	0.0673961	0.604907	T/ILC	Other T/ILC	γδ T	Mixed
TRGV2	ses_cd:is_ti	0.158303	ns	0.0674653	0.605015	T/ILC	Other T/ILC	γδ T	Mixed
TCP1	ses_cd:is_ti	0.0647908	ns	0.0675634	0.60503	T/ILC	Other T/ILC	γδ T	Mixed
ZRANB1	ses_cd:is_ti	0.0814309	ns	0.0675837	0.60503	T/ILC	Other T/ILC	γδ T	Mixed
HCFC1	ses_cd:is_ti	-0.0988081	ns	0.0676754	0.60503	T/ILC	Other T/ILC	γδ T	Mixed
PLEKHG6	ses_cd:is_ti	-0.147221	ns	0.0677163	0.60503	T/ILC	Other T/ILC	γδ T	Mixed
TMEM248	ses_cd:is_ti	0.0620777	ns	0.0677739	0.60503	T/ILC	Other T/ILC	γδ T	Mixed
BET1	ses_cd:is_ti	0.0829398	ns	0.0678101	0.60503	T/ILC	Other T/ILC	γδ T	Mixed
CCDC180	ses_cd:is_ti	-0.125164	ns	0.0679473	0.605744	T/ILC	Other T/ILC	γδ T	Mixed
SLC25A17	ses_cd:is_ti	0.0921786	ns	0.0680608	0.606058	T/ILC	Other T/ILC	γδ T	Mixed
MBD4	ses_cd:is_ti	0.0755212	ns	0.0681428	0.606058	T/ILC	Other T/ILC	γδ T	Mixed
RPL9	ses_cd:is_ti	0.0643259	ns	0.0681906	0.606058	T/ILC	Other T/ILC	γδ T	Mixed
PYCARD	ses_cd:is_ti	0.0924014	ns	0.0682116	0.606058	T/ILC	Other T/ILC	γδ T	Mixed
AC104035.1	ses_cd:is_ti	-0.168368	ns	0.0683547	0.60682	T/ILC	Other T/ILC	γδ T	Mixed
NUCKS1	ses_cd:is_ti	-0.046247	ns	0.068451	0.607165	T/ILC	Other T/ILC	γδ T	Mixed
RPS14	ses_cd:is_ti	0.0539111	ns	0.0685893	0.607883	T/ILC	Other T/ILC	γδ T	Mixed
EEF1A1	ses_cd:is_ti	0.057392	ns	0.0686832	0.608205	T/ILC	Other T/ILC	γδ T	Mixed
POP4	ses_cd:is_ti	0.0815243	ns	0.0687895	0.608234	T/ILC	Other T/ILC	γδ T	Mixed
MTERF1	ses_cd:is_ti	0.094451	ns	0.0688231	0.608234	T/ILC	Other T/ILC	γδ T	Mixed
STOML2	ses_cd:is_ti	0.0760352	ns	0.0688589	0.608234	T/ILC	Other T/ILC	γδ T	Mixed
TIMM50	ses_cd:is_ti	-0.117181	ns	0.0690059	0.609025	T/ILC	Other T/ILC	γδ T	Mixed
YTHDF2	ses_cd:is_ti	0.0681494	ns	0.0691675	0.609942	T/ILC	Other T/ILC	γδ T	Mixed
BBC3	ses_cd:is_ti	-0.143918	ns	0.069392	0.61125	T/ILC	Other T/ILC	γδ T	Mixed
JMJD4	ses_cd:is_ti	0.115549	ns	0.0696606	0.61125	T/ILC	Other T/ILC	γδ T	Mixed
TOP3B	ses_cd:is_ti	-0.122459	ns	0.0698851	0.61125	T/ILC	Other T/ILC	γδ T	Mixed
DARS	ses_cd:is_ti	0.0557873	ns	0.0699817	0.61125	T/ILC	Other T/ILC	γδ T	Mixed
TANK	ses_cd:is_ti	0.0574685	ns	0.070027	0.61125	T/ILC	Other T/ILC	γδ T	Mixed
ZNF770	ses_cd:is_ti	-0.0662107	ns	0.070041	0.61125	T/ILC	Other T/ILC	γδ T	Mixed
MTRF1L	ses_cd:is_ti	0.0882049	ns	0.0700667	0.61125	T/ILC	Other T/ILC	γδ T	Mixed
BRMS1	ses_cd:is_ti	0.0896706	ns	0.0701233	0.61125	T/ILC	Other T/ILC	γδ T	Mixed
PPP1R16B	ses_cd:is_ti	0.0861824	ns	0.0701487	0.61125	T/ILC	Other T/ILC	γδ T	Mixed
SNAP47	ses_cd:is_ti	-0.104045	ns	0.0701665	0.61125	T/ILC	Other T/ILC	γδ T	Mixed
HOPX	ses_cd:is_ti	-0.0696933	ns	0.0702464	0.61125	T/ILC	Other T/ILC	γδ T	Mixed
PAPOLG	ses_cd:is_ti	0.0672134	ns	0.0703071	0.61125	T/ILC	Other T/ILC	γδ T	Mixed
PIP4P1	ses_cd:is_ti	-0.124291	ns	0.0704426	0.61125	T/ILC	Other T/ILC	γδ T	Mixed
AHNAK	ses_cd:is_ti	-0.0536137	ns	0.0704756	0.61125	T/ILC	Other T/ILC	γδ T	Mixed
KLRC4	ses_cd:is_ti	-0.161271	ns	0.0706352	0.61125	T/ILC	Other T/ILC	γδ T	Mixed
AES	ses_cd:is_ti	-0.0507625	ns	0.0707593	0.61125	T/ILC	Other T/ILC	γδ T	Mixed
UBE2M	ses_cd:is_ti	0.0748956	ns	0.0707737	0.61125	T/ILC	Other T/ILC	γδ T	Mixed
BDH1	ses_cd:is_ti	-0.135951	ns	0.0707907	0.61125	T/ILC	Other T/ILC	γδ T	Mixed
FRA10AC1	ses_cd:is_ti	0.0751353	ns	0.0708052	0.61125	T/ILC	Other T/ILC	γδ T	Mixed
ALG12	ses_cd:is_ti	-0.108498	ns	0.0708156	0.61125	T/ILC	Other T/ILC	γδ T	Mixed
MRPS31	ses_cd:is_ti	-0.0589684	ns	0.0708935	0.61125	T/ILC	Other T/ILC	γδ T	Mixed
ZNF891	ses_cd:is_ti	-0.119167	ns	0.0709261	0.61125	T/ILC	Other T/ILC	γδ T	Mixed
DRG2	ses_cd:is_ti	0.0849884	ns	0.0709831	0.61125	T/ILC	Other T/ILC	γδ T	Mixed
RPL19	ses_cd:is_ti	0.0518763	ns	0.0710001	0.61125	T/ILC	Other T/ILC	γδ T	Mixed
ZNF180	ses_cd:is_ti	-0.108466	ns	0.0710127	0.61125	T/ILC	Other T/ILC	γδ T	Mixed
ELOA-AS1	ses_cd:is_ti	-0.117073	ns	0.0710193	0.61125	T/ILC	Other T/ILC	γδ T	Mixed
AC010894.3	ses_cd:is_ti	0.0493067	ns	0.0710543	0.61125	T/ILC	Other T/ILC	γδ T	Mixed
ATOX1	ses_cd:is_ti	0.0843855	ns	0.0712048	0.61125	T/ILC	Other T/ILC	γδ T	Mixed
ACSL1	ses_cd:is_ti	0.165857	ns	0.0712506	0.61125	T/ILC	Other T/ILC	γδ T	Mixed
CHMP6	ses_cd:is_ti	-0.0991794	ns	0.0714059	0.61125	T/ILC	Other T/ILC	γδ T	Mixed
CXorf56	ses_cd:is_ti	0.104337	ns	0.0714939	0.61125	T/ILC	Other T/ILC	γδ T	Mixed
EEF1B2	ses_cd:is_ti	0.0582103	ns	0.0715559	0.61125	T/ILC	Other T/ILC	γδ T	Mixed
PSMC5	ses_cd:is_ti	0.0790196	ns	0.0716416	0.61125	T/ILC	Other T/ILC	γδ T	Mixed
SLC12A7	ses_cd:is_ti	-0.219779	ns	0.0717629	0.61125	T/ILC	Other T/ILC	γδ T	Mixed
OGFR	ses_cd:is_ti	0.0644406	ns	0.07177	0.61125	T/ILC	Other T/ILC	γδ T	Mixed
GRID2IP	ses_cd:is_ti	-0.14947	ns	0.0717976	0.61125	T/ILC	Other T/ILC	γδ T	Mixed
ANAPC1	ses_cd:is_ti	0.0724623	ns	0.0717977	0.61125	T/ILC	Other T/ILC	γδ T	Mixed
AC023906.4	ses_cd:is_ti	-0.141167	ns	0.071876	0.61125	T/ILC	Other T/ILC	γδ T	Mixed
APOL3	ses_cd:is_ti	0.0696637	ns	0.0718829	0.61125	T/ILC	Other T/ILC	γδ T	Mixed
DNAJB9	ses_cd:is_ti	0.080889	ns	0.0718945	0.61125	T/ILC	Other T/ILC	γδ T	Mixed
LAG3	ses_cd:is_ti	0.0866419	ns	0.0719697	0.61125	T/ILC	Other T/ILC	γδ T	Mixed
SELENOP	ses_cd:is_ti	-0.194534	ns	0.0719944	0.61125	T/ILC	Other T/ILC	γδ T	Mixed
YBX1	ses_cd:is_ti	0.0641113	ns	0.0720111	0.61125	T/ILC	Other T/ILC	γδ T	Mixed
HNRNPA1P48	ses_cd:is_ti	0.107779	ns	0.0720719	0.61125	T/ILC	Other T/ILC	γδ T	Mixed
TPI1	ses_cd:is_ti	0.0748321	ns	0.0721191	0.61125	T/ILC	Other T/ILC	γδ T	Mixed
OGFRL1	ses_cd:is_ti	0.0947375	ns	0.0721217	0.61125	T/ILC	Other T/ILC	γδ T	Mixed
SERP1	ses_cd:is_ti	0.0498999	ns	0.0722095	0.61125	T/ILC	Other T/ILC	γδ T	Mixed
ZNF639	ses_cd:is_ti	-0.0822533	ns	0.0722857	0.61125	T/ILC	Other T/ILC	γδ T	Mixed
AC091057.6	ses_cd:is_ti	-0.14115	ns	0.0722979	0.61125	T/ILC	Other T/ILC	γδ T	Mixed
CENPP	ses_cd:is_ti	0.158342	ns	0.0723027	0.61125	T/ILC	Other T/ILC	γδ T	Mixed
LYSMD2	ses_cd:is_ti	0.0574935	ns	0.072351	0.61125	T/ILC	Other T/ILC	γδ T	Mixed
SBNO2	ses_cd:is_ti	0.0822804	ns	0.0723653	0.61125	T/ILC	Other T/ILC	γδ T	Mixed
COMMD4	ses_cd:is_ti	0.0818128	ns	0.0723773	0.61125	T/ILC	Other T/ILC	γδ T	Mixed
VPS35	ses_cd:is_ti	-0.0701133	ns	0.0725055	0.611407	T/ILC	Other T/ILC	γδ T	Mixed
UBOX5	ses_cd:is_ti	0.110715	ns	0.0725298	0.611407	T/ILC	Other T/ILC	γδ T	Mixed
PSMG1	ses_cd:is_ti	0.0846005	ns	0.0725692	0.611407	T/ILC	Other T/ILC	γδ T	Mixed
STAT5B	ses_cd:is_ti	0.0588668	ns	0.0726332	0.61146	T/ILC	Other T/ILC	γδ T	Mixed
DNASE1	ses_cd:is_ti	-0.0916859	ns	0.0727089	0.61161	T/ILC	Other T/ILC	γδ T	Mixed
HIPK2	ses_cd:is_ti	0.0994127	ns	0.0727918	0.611759	T/ILC	Other T/ILC	γδ T	Mixed
PPT1	ses_cd:is_ti	0.093695	ns	0.0728422	0.611759	T/ILC	Other T/ILC	γδ T	Mixed
SLC25A45	ses_cd:is_ti	-0.0807613	ns	0.0730061	0.612016	T/ILC	Other T/ILC	γδ T	Mixed
TRAK1	ses_cd:is_ti	0.0892221	ns	0.0730214	0.612016	T/ILC	Other T/ILC	γδ T	Mixed
TRAC	ses_cd:is_ti	0.0526716	ns	0.0731762	0.612016	T/ILC	Other T/ILC	γδ T	Mixed
LINC00907	ses_cd:is_ti	-0.154947	ns	0.07323	0.612016	T/ILC	Other T/ILC	γδ T	Mixed
LRRC8D	ses_cd:is_ti	-0.129792	ns	0.0732464	0.612016	T/ILC	Other T/ILC	γδ T	Mixed
PAF1	ses_cd:is_ti	-0.0903209	ns	0.07328	0.612016	T/ILC	Other T/ILC	γδ T	Mixed
AC022075.1	ses_cd:is_ti	-0.125656	ns	0.0733638	0.612016	T/ILC	Other T/ILC	γδ T	Mixed
TMUB1	ses_cd:is_ti	0.0857073	ns	0.07343	0.612016	T/ILC	Other T/ILC	γδ T	Mixed
AC005037.1	ses_cd:is_ti	-0.0786627	ns	0.0734412	0.612016	T/ILC	Other T/ILC	γδ T	Mixed
DHX36	ses_cd:is_ti	0.0457734	ns	0.0734791	0.612016	T/ILC	Other T/ILC	γδ T	Mixed
SNX20	ses_cd:is_ti	0.0757845	ns	0.0735183	0.612016	T/ILC	Other T/ILC	γδ T	Mixed
CSNK1D	ses_cd:is_ti	0.0640366	ns	0.0736103	0.612016	T/ILC	Other T/ILC	γδ T	Mixed
MRPL28	ses_cd:is_ti	0.0856917	ns	0.0736247	0.612016	T/ILC	Other T/ILC	γδ T	Mixed
PTPRM	ses_cd:is_ti	0.127817	ns	0.0737305	0.612415	T/ILC	Other T/ILC	γδ T	Mixed
Z83844.2	ses_cd:is_ti	-0.109858	ns	0.0738352	0.612465	T/ILC	Other T/ILC	γδ T	Mixed
CCL4	ses_cd:is_ti	0.134939	ns	0.0740928	0.612465	T/ILC	Other T/ILC	γδ T	Mixed
AC104596.1	ses_cd:is_ti	-0.114693	ns	0.0741114	0.612465	T/ILC	Other T/ILC	γδ T	Mixed
MYADM	ses_cd:is_ti	-0.0939416	ns	0.0741553	0.612465	T/ILC	Other T/ILC	γδ T	Mixed
HAX1	ses_cd:is_ti	0.066683	ns	0.0742166	0.612465	T/ILC	Other T/ILC	γδ T	Mixed
UBE3D	ses_cd:is_ti	0.101801	ns	0.0742677	0.612465	T/ILC	Other T/ILC	γδ T	Mixed
AKIRIN2	ses_cd:is_ti	0.0743904	ns	0.0742855	0.612465	T/ILC	Other T/ILC	γδ T	Mixed
COPS2	ses_cd:is_ti	0.0548439	ns	0.074364	0.612465	T/ILC	Other T/ILC	γδ T	Mixed
NMT1	ses_cd:is_ti	-0.0631944	ns	0.0744177	0.612465	T/ILC	Other T/ILC	γδ T	Mixed
ZNF561	ses_cd:is_ti	0.098968	ns	0.074449	0.612465	T/ILC	Other T/ILC	γδ T	Mixed
XRN1	ses_cd:is_ti	0.0516385	ns	0.0744708	0.612465	T/ILC	Other T/ILC	γδ T	Mixed
CCDC50	ses_cd:is_ti	-0.133332	ns	0.0745172	0.612465	T/ILC	Other T/ILC	γδ T	Mixed
KCNQ3	ses_cd:is_ti	0.223332	ns	0.0745376	0.612465	T/ILC	Other T/ILC	γδ T	Mixed
ZFP30	ses_cd:is_ti	-0.115876	ns	0.0745553	0.612465	T/ILC	Other T/ILC	γδ T	Mixed
BICDL1	ses_cd:is_ti	0.0777653	ns	0.0746047	0.612465	T/ILC	Other T/ILC	γδ T	Mixed
RALA	ses_cd:is_ti	0.063509	ns	0.0747981	0.613463	T/ILC	Other T/ILC	γδ T	Mixed
RB1CC1	ses_cd:is_ti	-0.0593342	ns	0.0748422	0.613463	T/ILC	Other T/ILC	γδ T	Mixed
CCT2	ses_cd:is_ti	0.0672419	ns	0.0749123	0.613562	T/ILC	Other T/ILC	γδ T	Mixed
PSMD13	ses_cd:is_ti	0.0590282	ns	0.0750272	0.613898	T/ILC	Other T/ILC	γδ T	Mixed
ASTE1	ses_cd:is_ti	0.0879637	ns	0.0750694	0.613898	T/ILC	Other T/ILC	γδ T	Mixed
FBXL13	ses_cd:is_ti	0.128986	ns	0.0752711	0.615073	T/ILC	Other T/ILC	γδ T	Mixed
LSM12	ses_cd:is_ti	0.0745853	ns	0.075415	0.615383	T/ILC	Other T/ILC	γδ T	Mixed
CCNG2	ses_cd:is_ti	0.133912	ns	0.0754254	0.615383	T/ILC	Other T/ILC	γδ T	Mixed
FAM162A	ses_cd:is_ti	0.0707929	ns	0.0756455	0.615722	T/ILC	Other T/ILC	γδ T	Mixed
LSM6	ses_cd:is_ti	0.0551531	ns	0.075678	0.615722	T/ILC	Other T/ILC	γδ T	Mixed
CRY1	ses_cd:is_ti	0.096529	ns	0.0757262	0.615722	T/ILC	Other T/ILC	γδ T	Mixed
ZNF544	ses_cd:is_ti	-0.113762	ns	0.0757642	0.615722	T/ILC	Other T/ILC	γδ T	Mixed
RPL21	ses_cd:is_ti	0.0606071	ns	0.0757665	0.615722	T/ILC	Other T/ILC	γδ T	Mixed
SAT1	ses_cd:is_ti	0.11695	ns	0.0758235	0.615722	T/ILC	Other T/ILC	γδ T	Mixed
ZMYM1	ses_cd:is_ti	-0.0859697	ns	0.075902	0.615722	T/ILC	Other T/ILC	γδ T	Mixed
GIT1	ses_cd:is_ti	0.0980108	ns	0.075937	0.615722	T/ILC	Other T/ILC	γδ T	Mixed
DLD	ses_cd:is_ti	-0.0766164	ns	0.0760152	0.615722	T/ILC	Other T/ILC	γδ T	Mixed
KCNQ5	ses_cd:is_ti	-0.161942	ns	0.0760489	0.615722	T/ILC	Other T/ILC	γδ T	Mixed
OCIAD2	ses_cd:is_ti	0.0617366	ns	0.076204	0.616507	T/ILC	Other T/ILC	γδ T	Mixed
TG	ses_cd:is_ti	0.0982696	ns	0.0765125	0.616932	T/ILC	Other T/ILC	γδ T	Mixed
UBE2V2	ses_cd:is_ti	-0.0610041	ns	0.0765261	0.616932	T/ILC	Other T/ILC	γδ T	Mixed
PSME4	ses_cd:is_ti	0.0577287	ns	0.0765297	0.616932	T/ILC	Other T/ILC	γδ T	Mixed
HCG25	ses_cd:is_ti	-0.121514	ns	0.0765364	0.616932	T/ILC	Other T/ILC	γδ T	Mixed
SS18	ses_cd:is_ti	0.0629717	ns	0.0765867	0.616932	T/ILC	Other T/ILC	γδ T	Mixed
RPS3A	ses_cd:is_ti	0.0542037	ns	0.0766785	0.616932	T/ILC	Other T/ILC	γδ T	Mixed
RPUSD3	ses_cd:is_ti	-0.0817281	ns	0.0767796	0.616932	T/ILC	Other T/ILC	γδ T	Mixed
LINC01684	ses_cd:is_ti	-0.187351	ns	0.0769281	0.616932	T/ILC	Other T/ILC	γδ T	Mixed
RAD23B	ses_cd:is_ti	0.0560952	ns	0.0770295	0.616932	T/ILC	Other T/ILC	γδ T	Mixed
CYB5R4	ses_cd:is_ti	-0.0586792	ns	0.0770773	0.616932	T/ILC	Other T/ILC	γδ T	Mixed
HSD17B8	ses_cd:is_ti	-0.114291	ns	0.0770982	0.616932	T/ILC	Other T/ILC	γδ T	Mixed
EPM2A	ses_cd:is_ti	-0.127572	ns	0.0771118	0.616932	T/ILC	Other T/ILC	γδ T	Mixed
NCKAP1	ses_cd:is_ti	-0.149928	ns	0.0771478	0.616932	T/ILC	Other T/ILC	γδ T	Mixed
TADA2B	ses_cd:is_ti	-0.102197	ns	0.0772281	0.616932	T/ILC	Other T/ILC	γδ T	Mixed
NT5E	ses_cd:is_ti	-0.162976	ns	0.0772617	0.616932	T/ILC	Other T/ILC	γδ T	Mixed
ZMYM4	ses_cd:is_ti	-0.0592256	ns	0.0772677	0.616932	T/ILC	Other T/ILC	γδ T	Mixed
ERO1B	ses_cd:is_ti	0.0746992	ns	0.0773083	0.616932	T/ILC	Other T/ILC	γδ T	Mixed
AC136604.2	ses_cd:is_ti	-0.143413	ns	0.0773547	0.616932	T/ILC	Other T/ILC	γδ T	Mixed
CDC42SE1	ses_cd:is_ti	0.0589589	ns	0.0773643	0.616932	T/ILC	Other T/ILC	γδ T	Mixed
Z84485.1	ses_cd:is_ti	-0.132489	ns	0.0775428	0.61735	T/ILC	Other T/ILC	γδ T	Mixed
NFKBIZ	ses_cd:is_ti	0.0943211	ns	0.0775495	0.61735	T/ILC	Other T/ILC	γδ T	Mixed
AC124014.1	ses_cd:is_ti	-0.129355	ns	0.0775918	0.61735	T/ILC	Other T/ILC	γδ T	Mixed
ARHGAP31	ses_cd:is_ti	0.125057	ns	0.0777234	0.617933	T/ILC	Other T/ILC	γδ T	Mixed
DLEC1	ses_cd:is_ti	-0.135025	ns	0.0778618	0.618256	T/ILC	Other T/ILC	γδ T	Mixed
ZNF783	ses_cd:is_ti	0.100989	ns	0.0778808	0.618256	T/ILC	Other T/ILC	γδ T	Mixed
RNF121	ses_cd:is_ti	0.0907575	ns	0.0779795	0.618575	T/ILC	Other T/ILC	γδ T	Mixed
TMC8	ses_cd:is_ti	-0.0478326	ns	0.0780851	0.618949	T/ILC	Other T/ILC	γδ T	Mixed
RASGRP1	ses_cd:is_ti	0.0518961	ns	0.078284	0.618999	T/ILC	Other T/ILC	γδ T	Mixed
AP002989.1	ses_cd:is_ti	-0.168226	ns	0.0783202	0.618999	T/ILC	Other T/ILC	γδ T	Mixed
CDC25B	ses_cd:is_ti	-0.0754154	ns	0.0783213	0.618999	T/ILC	Other T/ILC	γδ T	Mixed
COPS3	ses_cd:is_ti	0.0705856	ns	0.0784127	0.618999	T/ILC	Other T/ILC	γδ T	Mixed
RASGEF1B	ses_cd:is_ti	0.137262	ns	0.0784242	0.618999	T/ILC	Other T/ILC	γδ T	Mixed
CREBL2	ses_cd:is_ti	-0.0837307	ns	0.0784425	0.618999	T/ILC	Other T/ILC	γδ T	Mixed
RPL26L1	ses_cd:is_ti	0.0944948	ns	0.0785776	0.619603	T/ILC	Other T/ILC	γδ T	Mixed
DCBLD1	ses_cd:is_ti	-0.128969	ns	0.0787368	0.620397	T/ILC	Other T/ILC	γδ T	Mixed
FOS	ses_cd:is_ti	0.19641	ns	0.0788028	0.620455	T/ILC	Other T/ILC	γδ T	Mixed
RRM2B	ses_cd:is_ti	-0.100337	ns	0.0788627	0.620465	T/ILC	Other T/ILC	γδ T	Mixed
PRPSAP1	ses_cd:is_ti	-0.0807932	ns	0.0790236	0.620906	T/ILC	Other T/ILC	γδ T	Mixed
ADGRE5	ses_cd:is_ti	0.0599269	ns	0.0791122	0.620906	T/ILC	Other T/ILC	γδ T	Mixed
CLPP	ses_cd:is_ti	0.0825828	ns	0.0791221	0.620906	T/ILC	Other T/ILC	γδ T	Mixed
MRPL17	ses_cd:is_ti	0.0984344	ns	0.079175	0.620906	T/ILC	Other T/ILC	γδ T	Mixed
ADCK5	ses_cd:is_ti	-0.130385	ns	0.0792378	0.620906	T/ILC	Other T/ILC	γδ T	Mixed
FGGY	ses_cd:is_ti	-0.110451	ns	0.0792708	0.620906	T/ILC	Other T/ILC	γδ T	Mixed
ADPGK	ses_cd:is_ti	0.0714354	ns	0.0793787	0.621007	T/ILC	Other T/ILC	γδ T	Mixed
FAM69A	ses_cd:is_ti	0.0910789	ns	0.0794254	0.621007	T/ILC	Other T/ILC	γδ T	Mixed
IL1RAP	ses_cd:is_ti	0.100734	ns	0.0794598	0.621007	T/ILC	Other T/ILC	γδ T	Mixed
EXOC7	ses_cd:is_ti	-0.0778638	ns	0.0797309	0.621341	T/ILC	Other T/ILC	γδ T	Mixed
AC011933.4	ses_cd:is_ti	-0.0786495	ns	0.0797717	0.621341	T/ILC	Other T/ILC	γδ T	Mixed
GLCE	ses_cd:is_ti	-0.137148	ns	0.0798054	0.621341	T/ILC	Other T/ILC	γδ T	Mixed
ZNF277	ses_cd:is_ti	0.0726424	ns	0.0798228	0.621341	T/ILC	Other T/ILC	γδ T	Mixed
ZNF641	ses_cd:is_ti	-0.0947296	ns	0.0800171	0.621341	T/ILC	Other T/ILC	γδ T	Mixed
LINC02001	ses_cd:is_ti	0.0922776	ns	0.0800329	0.621341	T/ILC	Other T/ILC	γδ T	Mixed
AC022558.2	ses_cd:is_ti	-0.130406	ns	0.080037	0.621341	T/ILC	Other T/ILC	γδ T	Mixed
ZDHHC24	ses_cd:is_ti	0.0713783	ns	0.0800561	0.621341	T/ILC	Other T/ILC	γδ T	Mixed
PSPC1	ses_cd:is_ti	0.0587794	ns	0.0800731	0.621341	T/ILC	Other T/ILC	γδ T	Mixed
TBK1	ses_cd:is_ti	0.0687505	ns	0.0800896	0.621341	T/ILC	Other T/ILC	γδ T	Mixed
ZNF692	ses_cd:is_ti	-0.124266	ns	0.0801966	0.621714	T/ILC	Other T/ILC	γδ T	Mixed
ZFYVE16	ses_cd:is_ti	-0.0744951	ns	0.0803376	0.621968	T/ILC	Other T/ILC	γδ T	Mixed
AC011491.3	ses_cd:is_ti	-0.156076	ns	0.0803757	0.621968	T/ILC	Other T/ILC	γδ T	Mixed
UBE2D3	ses_cd:is_ti	0.0353165	ns	0.0804734	0.621968	T/ILC	Other T/ILC	γδ T	Mixed
PSMB10	ses_cd:is_ti	0.0963495	ns	0.0805475	0.621968	T/ILC	Other T/ILC	γδ T	Mixed
SKI	ses_cd:is_ti	0.0831404	ns	0.0807922	0.621968	T/ILC	Other T/ILC	γδ T	Mixed
SRP54	ses_cd:is_ti	0.0465623	ns	0.0808145	0.621968	T/ILC	Other T/ILC	γδ T	Mixed
POLA1	ses_cd:is_ti	-0.08915	ns	0.0809786	0.621968	T/ILC	Other T/ILC	γδ T	Mixed
SHLD1	ses_cd:is_ti	0.074158	ns	0.0810089	0.621968	T/ILC	Other T/ILC	γδ T	Mixed
RPL27	ses_cd:is_ti	0.0604036	ns	0.0811808	0.621968	T/ILC	Other T/ILC	γδ T	Mixed
G2E3-AS1	ses_cd:is_ti	-0.13118	ns	0.0812155	0.621968	T/ILC	Other T/ILC	γδ T	Mixed
YWHAQ	ses_cd:is_ti	0.0493155	ns	0.0812845	0.621968	T/ILC	Other T/ILC	γδ T	Mixed
GALNT12	ses_cd:is_ti	-0.129585	ns	0.0813059	0.621968	T/ILC	Other T/ILC	γδ T	Mixed
OLA1	ses_cd:is_ti	0.0629791	ns	0.0813222	0.621968	T/ILC	Other T/ILC	γδ T	Mixed
TBC1D10C	ses_cd:is_ti	-0.0491519	ns	0.0813444	0.621968	T/ILC	Other T/ILC	γδ T	Mixed
PTMA	ses_cd:is_ti	0.0380101	ns	0.0813666	0.621968	T/ILC	Other T/ILC	γδ T	Mixed
ALG1	ses_cd:is_ti	-0.105248	ns	0.0813868	0.621968	T/ILC	Other T/ILC	γδ T	Mixed
HSBP1L1	ses_cd:is_ti	0.119015	ns	0.0813891	0.621968	T/ILC	Other T/ILC	γδ T	Mixed
SLC4A8	ses_cd:is_ti	-0.164418	ns	0.0814135	0.621968	T/ILC	Other T/ILC	γδ T	Mixed
CAMK1D	ses_cd:is_ti	0.0608365	ns	0.0815438	0.621968	T/ILC	Other T/ILC	γδ T	Mixed
ZNF557	ses_cd:is_ti	0.0720344	ns	0.0815461	0.621968	T/ILC	Other T/ILC	γδ T	Mixed
TATDN3	ses_cd:is_ti	0.102337	ns	0.0815812	0.621968	T/ILC	Other T/ILC	γδ T	Mixed
RORA-AS1	ses_cd:is_ti	0.0601829	ns	0.08164	0.621968	T/ILC	Other T/ILC	γδ T	Mixed
HM13	ses_cd:is_ti	0.0596592	ns	0.0817296	0.621968	T/ILC	Other T/ILC	γδ T	Mixed
C16orf70	ses_cd:is_ti	-0.130669	ns	0.0817343	0.621968	T/ILC	Other T/ILC	γδ T	Mixed
LNPK	ses_cd:is_ti	-0.0810201	ns	0.0818032	0.621968	T/ILC	Other T/ILC	γδ T	Mixed
COLQ	ses_cd:is_ti	0.118928	ns	0.08181	0.621968	T/ILC	Other T/ILC	γδ T	Mixed
PCYT1A	ses_cd:is_ti	0.0753683	ns	0.0818163	0.621968	T/ILC	Other T/ILC	γδ T	Mixed
ZNF584	ses_cd:is_ti	0.131899	ns	0.0819223	0.622277	T/ILC	Other T/ILC	γδ T	Mixed
TENT2	ses_cd:is_ti	0.0459321	ns	0.0819745	0.622277	T/ILC	Other T/ILC	γδ T	Mixed
COL6A2	ses_cd:is_ti	-0.146035	ns	0.0820637	0.622508	T/ILC	Other T/ILC	γδ T	Mixed
COPE	ses_cd:is_ti	0.0509875	ns	0.082138	0.622555	T/ILC	Other T/ILC	γδ T	Mixed
U2AF1L5	ses_cd:is_ti	-0.171504	ns	0.0821876	0.622555	T/ILC	Other T/ILC	γδ T	Mixed
HS1BP3	ses_cd:is_ti	-0.106574	ns	0.0823038	0.622598	T/ILC	Other T/ILC	γδ T	Mixed
JHY	ses_cd:is_ti	-0.110883	ns	0.0823285	0.622598	T/ILC	Other T/ILC	γδ T	Mixed
FAM210B	ses_cd:is_ti	-0.107061	ns	0.0824247	0.622598	T/ILC	Other T/ILC	γδ T	Mixed
ZXDC	ses_cd:is_ti	-0.0596458	ns	0.0824752	0.622598	T/ILC	Other T/ILC	γδ T	Mixed
RACK1	ses_cd:is_ti	0.0514367	ns	0.0824875	0.622598	T/ILC	Other T/ILC	γδ T	Mixed
NUDT4	ses_cd:is_ti	0.0732743	ns	0.0826867	0.623657	T/ILC	Other T/ILC	γδ T	Mixed
PLAGL2	ses_cd:is_ti	0.103831	ns	0.0827951	0.623792	T/ILC	Other T/ILC	γδ T	Mixed
SQOR	ses_cd:is_ti	0.0743269	ns	0.0828226	0.623792	T/ILC	Other T/ILC	γδ T	Mixed
PRDX1	ses_cd:is_ti	0.0649983	ns	0.0831501	0.624117	T/ILC	Other T/ILC	γδ T	Mixed
SETD6	ses_cd:is_ti	-0.110522	ns	0.0832008	0.624117	T/ILC	Other T/ILC	γδ T	Mixed
ERLEC1	ses_cd:is_ti	0.0678215	ns	0.0832066	0.624117	T/ILC	Other T/ILC	γδ T	Mixed
AC009041.1	ses_cd:is_ti	-0.141529	ns	0.0832541	0.624117	T/ILC	Other T/ILC	γδ T	Mixed
SOX13	ses_cd:is_ti	-0.129754	ns	0.0832628	0.624117	T/ILC	Other T/ILC	γδ T	Mixed
BTF3L4	ses_cd:is_ti	0.0621255	ns	0.0832817	0.624117	T/ILC	Other T/ILC	γδ T	Mixed
B3GAT3	ses_cd:is_ti	0.0676512	ns	0.0832887	0.624117	T/ILC	Other T/ILC	γδ T	Mixed
AL160290.2	ses_cd:is_ti	-0.160957	ns	0.0833375	0.624117	T/ILC	Other T/ILC	γδ T	Mixed
OXA1L	ses_cd:is_ti	0.0826097	ns	0.083541	0.624409	T/ILC	Other T/ILC	γδ T	Mixed
TBC1D22A	ses_cd:is_ti	0.0531769	ns	0.0835727	0.624409	T/ILC	Other T/ILC	γδ T	Mixed
UBA52	ses_cd:is_ti	0.0549157	ns	0.0838058	0.624409	T/ILC	Other T/ILC	γδ T	Mixed
LINC01259	ses_cd:is_ti	-0.146373	ns	0.0838255	0.624409	T/ILC	Other T/ILC	γδ T	Mixed
CCDC9	ses_cd:is_ti	-0.111307	ns	0.0838618	0.624409	T/ILC	Other T/ILC	γδ T	Mixed
GCFC2	ses_cd:is_ti	-0.0704322	ns	0.0838686	0.624409	T/ILC	Other T/ILC	γδ T	Mixed
LEPROTL1	ses_cd:is_ti	0.0443556	ns	0.083872	0.624409	T/ILC	Other T/ILC	γδ T	Mixed
GSTO1	ses_cd:is_ti	0.0657595	ns	0.0839015	0.624409	T/ILC	Other T/ILC	γδ T	Mixed
DHPS	ses_cd:is_ti	0.0692136	ns	0.0839583	0.624409	T/ILC	Other T/ILC	γδ T	Mixed
PRKACB	ses_cd:is_ti	0.0488076	ns	0.0840164	0.624409	T/ILC	Other T/ILC	γδ T	Mixed
MRPL15	ses_cd:is_ti	0.0960299	ns	0.0840255	0.624409	T/ILC	Other T/ILC	γδ T	Mixed
FKBP5	ses_cd:is_ti	0.0858974	ns	0.084477	0.625782	T/ILC	Other T/ILC	γδ T	Mixed
TMEM206	ses_cd:is_ti	0.0823372	ns	0.0845034	0.625782	T/ILC	Other T/ILC	γδ T	Mixed
GPN1	ses_cd:is_ti	-0.083602	ns	0.0845433	0.625782	T/ILC	Other T/ILC	γδ T	Mixed
ZNF350-AS1	ses_cd:is_ti	-0.110092	ns	0.084737	0.625782	T/ILC	Other T/ILC	γδ T	Mixed
INPP4B	ses_cd:is_ti	-0.0718385	ns	0.0847852	0.625782	T/ILC	Other T/ILC	γδ T	Mixed
SSR3	ses_cd:is_ti	0.0668882	ns	0.0848357	0.625782	T/ILC	Other T/ILC	γδ T	Mixed
GPATCH2	ses_cd:is_ti	0.0754058	ns	0.0850692	0.625782	T/ILC	Other T/ILC	γδ T	Mixed
APBB1IP	ses_cd:is_ti	-0.0370901	ns	0.0852358	0.625782	T/ILC	Other T/ILC	γδ T	Mixed
JCHAIN	ses_cd:is_ti	-0.220662	ns	0.0852611	0.625782	T/ILC	Other T/ILC	γδ T	Mixed
AC010754.1	ses_cd:is_ti	0.126289	ns	0.0854405	0.625782	T/ILC	Other T/ILC	γδ T	Mixed
TMEM126B	ses_cd:is_ti	0.0711117	ns	0.0854415	0.625782	T/ILC	Other T/ILC	γδ T	Mixed
YIPF3	ses_cd:is_ti	0.0802211	ns	0.0856129	0.625782	T/ILC	Other T/ILC	γδ T	Mixed
CASK	ses_cd:is_ti	-0.0524517	ns	0.0858013	0.625782	T/ILC	Other T/ILC	γδ T	Mixed
ZNF674	ses_cd:is_ti	-0.13324	ns	0.0858159	0.625782	T/ILC	Other T/ILC	γδ T	Mixed
KLHL8	ses_cd:is_ti	-0.0958384	ns	0.0858303	0.625782	T/ILC	Other T/ILC	γδ T	Mixed
PPP1R13B	ses_cd:is_ti	0.104072	ns	0.0858556	0.625782	T/ILC	Other T/ILC	γδ T	Mixed
TCP11L1	ses_cd:is_ti	-0.0902136	ns	0.0858956	0.625782	T/ILC	Other T/ILC	γδ T	Mixed
CUEDC2	ses_cd:is_ti	0.0707016	ns	0.0859488	0.625782	T/ILC	Other T/ILC	γδ T	Mixed
PTTG1	ses_cd:is_ti	-0.120726	ns	0.085955	0.625782	T/ILC	Other T/ILC	γδ T	Mixed
WWC3	ses_cd:is_ti	0.0783616	ns	0.0860578	0.625782	T/ILC	Other T/ILC	γδ T	Mixed
ALKBH2	ses_cd:is_ti	-0.119438	ns	0.0861421	0.625782	T/ILC	Other T/ILC	γδ T	Mixed
LINC00667	ses_cd:is_ti	-0.0810323	ns	0.0861678	0.625782	T/ILC	Other T/ILC	γδ T	Mixed
AC099063.1	ses_cd:is_ti	0.121003	ns	0.0861781	0.625782	T/ILC	Other T/ILC	γδ T	Mixed
VPS26C	ses_cd:is_ti	0.0551831	ns	0.0862359	0.625782	T/ILC	Other T/ILC	γδ T	Mixed
APOLD1	ses_cd:is_ti	0.101482	ns	0.0863613	0.625782	T/ILC	Other T/ILC	γδ T	Mixed
PPP1CB	ses_cd:is_ti	0.0671784	ns	0.0864034	0.625782	T/ILC	Other T/ILC	γδ T	Mixed
WAC	ses_cd:is_ti	0.0447411	ns	0.0864334	0.625782	T/ILC	Other T/ILC	γδ T	Mixed
BCAS4	ses_cd:is_ti	-0.0920706	ns	0.086455	0.625782	T/ILC	Other T/ILC	γδ T	Mixed
RBM3	ses_cd:is_ti	0.0570813	ns	0.0864929	0.625782	T/ILC	Other T/ILC	γδ T	Mixed
TAF15	ses_cd:is_ti	-0.0379228	ns	0.0865005	0.625782	T/ILC	Other T/ILC	γδ T	Mixed
PET117	ses_cd:is_ti	-0.105705	ns	0.0865285	0.625782	T/ILC	Other T/ILC	γδ T	Mixed
ATP5PD	ses_cd:is_ti	0.0660931	ns	0.0866923	0.625782	T/ILC	Other T/ILC	γδ T	Mixed
ID2	ses_cd:is_ti	0.0650012	ns	0.086787	0.625782	T/ILC	Other T/ILC	γδ T	Mixed
ITGAL	ses_cd:is_ti	-0.0522718	ns	0.0868469	0.625782	T/ILC	Other T/ILC	γδ T	Mixed
TSPAN31	ses_cd:is_ti	-0.0890064	ns	0.0868567	0.625782	T/ILC	Other T/ILC	γδ T	Mixed
VPS11	ses_cd:is_ti	-0.100778	ns	0.0869071	0.625782	T/ILC	Other T/ILC	γδ T	Mixed
SMARCAD1	ses_cd:is_ti	0.0605736	ns	0.0869966	0.625782	T/ILC	Other T/ILC	γδ T	Mixed
LAMTOR5	ses_cd:is_ti	0.0743947	ns	0.087011	0.625782	T/ILC	Other T/ILC	γδ T	Mixed
CCNI	ses_cd:is_ti	0.0368186	ns	0.087024	0.625782	T/ILC	Other T/ILC	γδ T	Mixed
PABPC4	ses_cd:is_ti	0.0743452	ns	0.0870273	0.625782	T/ILC	Other T/ILC	γδ T	Mixed
CCDC152	ses_cd:is_ti	-0.118891	ns	0.0870496	0.625782	T/ILC	Other T/ILC	γδ T	Mixed
AL158801.3	ses_cd:is_ti	0.113719	ns	0.0871715	0.625782	T/ILC	Other T/ILC	γδ T	Mixed
TOR3A	ses_cd:is_ti	0.0901986	ns	0.0871909	0.625782	T/ILC	Other T/ILC	γδ T	Mixed
KDM4B	ses_cd:is_ti	0.0836184	ns	0.0872252	0.625782	T/ILC	Other T/ILC	γδ T	Mixed
ARAP1	ses_cd:is_ti	-0.0866361	ns	0.0872856	0.625782	T/ILC	Other T/ILC	γδ T	Mixed
FIS1	ses_cd:is_ti	0.0602867	ns	0.0873329	0.625782	T/ILC	Other T/ILC	γδ T	Mixed
AC010967.1	ses_cd:is_ti	0.180792	ns	0.0873536	0.625782	T/ILC	Other T/ILC	γδ T	Mixed
SH3GL1	ses_cd:is_ti	-0.0726286	ns	0.0874565	0.625782	T/ILC	Other T/ILC	γδ T	Mixed
RPL34	ses_cd:is_ti	0.0602127	ns	0.0874881	0.625782	T/ILC	Other T/ILC	γδ T	Mixed
RETSAT	ses_cd:is_ti	-0.113224	ns	0.0875015	0.625782	T/ILC	Other T/ILC	γδ T	Mixed
TARDBP	ses_cd:is_ti	-0.0665611	ns	0.0875279	0.625782	T/ILC	Other T/ILC	γδ T	Mixed
SNRPE	ses_cd:is_ti	0.0704686	ns	0.0875344	0.625782	T/ILC	Other T/ILC	γδ T	Mixed
LUZP1	ses_cd:is_ti	0.0543996	ns	0.0875857	0.625782	T/ILC	Other T/ILC	γδ T	Mixed
SERTAD2	ses_cd:is_ti	-0.0749165	ns	0.087625	0.625782	T/ILC	Other T/ILC	γδ T	Mixed
NAPA-AS1	ses_cd:is_ti	-0.114757	ns	0.0876251	0.625782	T/ILC	Other T/ILC	γδ T	Mixed
ZPR1	ses_cd:is_ti	0.0835641	ns	0.0876928	0.625782	T/ILC	Other T/ILC	γδ T	Mixed
TAMM41	ses_cd:is_ti	0.0873025	ns	0.0877117	0.625782	T/ILC	Other T/ILC	γδ T	Mixed
TXN	ses_cd:is_ti	0.0882907	ns	0.0878146	0.625782	T/ILC	Other T/ILC	γδ T	Mixed
LINC00469	ses_cd:is_ti	-0.172767	ns	0.0878499	0.625782	T/ILC	Other T/ILC	γδ T	Mixed
TCF7L2	ses_cd:is_ti	-0.170415	ns	0.0879775	0.625782	T/ILC	Other T/ILC	γδ T	Mixed
AC138123.1	ses_cd:is_ti	-0.13114	ns	0.0881106	0.625782	T/ILC	Other T/ILC	γδ T	Mixed
TSTA3	ses_cd:is_ti	-0.101935	ns	0.088128	0.625782	T/ILC	Other T/ILC	γδ T	Mixed
PLXDC1	ses_cd:is_ti	-0.15836	ns	0.0882275	0.625782	T/ILC	Other T/ILC	γδ T	Mixed
SRGAP2B	ses_cd:is_ti	0.109922	ns	0.0882585	0.625782	T/ILC	Other T/ILC	γδ T	Mixed
AC064834.1	ses_cd:is_ti	0.192132	ns	0.0884522	0.625782	T/ILC	Other T/ILC	γδ T	Mixed
PVT1	ses_cd:is_ti	0.101963	ns	0.0884525	0.625782	T/ILC	Other T/ILC	γδ T	Mixed
SNX12	ses_cd:is_ti	0.105852	ns	0.0884542	0.625782	T/ILC	Other T/ILC	γδ T	Mixed
ASH2L	ses_cd:is_ti	0.0813002	ns	0.0884611	0.625782	T/ILC	Other T/ILC	γδ T	Mixed
TSFM	ses_cd:is_ti	0.0862812	ns	0.0885047	0.625782	T/ILC	Other T/ILC	γδ T	Mixed
IARS2	ses_cd:is_ti	-0.0643468	ns	0.0885577	0.625782	T/ILC	Other T/ILC	γδ T	Mixed
PCBP4	ses_cd:is_ti	-0.125921	ns	0.0885638	0.625782	T/ILC	Other T/ILC	γδ T	Mixed
GPR183	ses_cd:is_ti	0.116041	ns	0.0886377	0.625782	T/ILC	Other T/ILC	γδ T	Mixed
NLRX1	ses_cd:is_ti	-0.14728	ns	0.0886885	0.625782	T/ILC	Other T/ILC	γδ T	Mixed
AC016727.1	ses_cd:is_ti	-0.122182	ns	0.089034	0.625782	T/ILC	Other T/ILC	γδ T	Mixed
AL356276.1	ses_cd:is_ti	-0.133707	ns	0.0891282	0.625782	T/ILC	Other T/ILC	γδ T	Mixed
CHAC2	ses_cd:is_ti	0.116823	ns	0.089154	0.625782	T/ILC	Other T/ILC	γδ T	Mixed
GLRX3	ses_cd:is_ti	0.0636982	ns	0.0892138	0.625782	T/ILC	Other T/ILC	γδ T	Mixed
GDE1	ses_cd:is_ti	0.0725935	ns	0.0893332	0.625782	T/ILC	Other T/ILC	γδ T	Mixed
KDM4A	ses_cd:is_ti	-0.101318	ns	0.089374	0.625782	T/ILC	Other T/ILC	γδ T	Mixed
CD300A	ses_cd:is_ti	-0.11919	ns	0.0894412	0.625782	T/ILC	Other T/ILC	γδ T	Mixed
ELL2	ses_cd:is_ti	0.113615	ns	0.0894899	0.625782	T/ILC	Other T/ILC	γδ T	Mixed
NEIL1	ses_cd:is_ti	-0.129264	ns	0.0895043	0.625782	T/ILC	Other T/ILC	γδ T	Mixed
VPS51	ses_cd:is_ti	0.0675461	ns	0.0895153	0.625782	T/ILC	Other T/ILC	γδ T	Mixed
VMA21	ses_cd:is_ti	0.085491	ns	0.0895241	0.625782	T/ILC	Other T/ILC	γδ T	Mixed
GTF2A2	ses_cd:is_ti	0.0522435	ns	0.0895735	0.625782	T/ILC	Other T/ILC	γδ T	Mixed
BRF1	ses_cd:is_ti	0.0916981	ns	0.0897059	0.625782	T/ILC	Other T/ILC	γδ T	Mixed
RAB1B	ses_cd:is_ti	0.0757504	ns	0.0898418	0.625782	T/ILC	Other T/ILC	γδ T	Mixed
SLC7A5	ses_cd:is_ti	0.127605	ns	0.0898695	0.625782	T/ILC	Other T/ILC	γδ T	Mixed
DDT	ses_cd:is_ti	0.0758874	ns	0.0898851	0.625782	T/ILC	Other T/ILC	γδ T	Mixed
ARSG	ses_cd:is_ti	0.0770231	ns	0.0898883	0.625782	T/ILC	Other T/ILC	γδ T	Mixed
METTL5	ses_cd:is_ti	0.0697953	ns	0.08993	0.625782	T/ILC	Other T/ILC	γδ T	Mixed
AC016831.7	ses_cd:is_ti	0.0484844	ns	0.0899344	0.625782	T/ILC	Other T/ILC	γδ T	Mixed
SLC46A3	ses_cd:is_ti	-0.083572	ns	0.0899359	0.625782	T/ILC	Other T/ILC	γδ T	Mixed
TBC1D8	ses_cd:is_ti	0.134821	ns	0.0899621	0.625782	T/ILC	Other T/ILC	γδ T	Mixed
ZNF583	ses_cd:is_ti	-0.106847	ns	0.0899897	0.625782	T/ILC	Other T/ILC	γδ T	Mixed
RPL3	ses_cd:is_ti	0.0634571	ns	0.0901438	0.625782	T/ILC	Other T/ILC	γδ T	Mixed
TSTD2	ses_cd:is_ti	0.0796758	ns	0.0901483	0.625782	T/ILC	Other T/ILC	γδ T	Mixed
TMEM199	ses_cd:is_ti	0.0936366	ns	0.0901772	0.625782	T/ILC	Other T/ILC	γδ T	Mixed
GFI1	ses_cd:is_ti	0.0957571	ns	0.0902482	0.625782	T/ILC	Other T/ILC	γδ T	Mixed
NFIC	ses_cd:is_ti	0.079251	ns	0.0903638	0.625782	T/ILC	Other T/ILC	γδ T	Mixed
KIAA1324	ses_cd:is_ti	-0.154666	ns	0.0904308	0.625782	T/ILC	Other T/ILC	γδ T	Mixed
FBRSL1	ses_cd:is_ti	0.0715791	ns	0.0905513	0.625782	T/ILC	Other T/ILC	γδ T	Mixed
RASSF7	ses_cd:is_ti	-0.097611	ns	0.0905947	0.625782	T/ILC	Other T/ILC	γδ T	Mixed
MICAL3	ses_cd:is_ti	-0.0920613	ns	0.0907459	0.625782	T/ILC	Other T/ILC	γδ T	Mixed
EIF4EBP2	ses_cd:is_ti	-0.0629453	ns	0.0907874	0.625782	T/ILC	Other T/ILC	γδ T	Mixed
CHPF2	ses_cd:is_ti	0.0989361	ns	0.090846	0.625782	T/ILC	Other T/ILC	γδ T	Mixed
AVIL	ses_cd:is_ti	-0.117191	ns	0.0908558	0.625782	T/ILC	Other T/ILC	γδ T	Mixed
CCT3	ses_cd:is_ti	0.0667439	ns	0.0909262	0.625782	T/ILC	Other T/ILC	γδ T	Mixed
WWP1	ses_cd:is_ti	-0.0542345	ns	0.090929	0.625782	T/ILC	Other T/ILC	γδ T	Mixed
JUN	ses_cd:is_ti	0.117114	ns	0.0909405	0.625782	T/ILC	Other T/ILC	γδ T	Mixed
ABHD17B	ses_cd:is_ti	-0.0776133	ns	0.0909907	0.625782	T/ILC	Other T/ILC	γδ T	Mixed
KIAA0825	ses_cd:is_ti	0.11312	ns	0.0910648	0.625782	T/ILC	Other T/ILC	γδ T	Mixed
NOM1	ses_cd:is_ti	0.085701	ns	0.0910975	0.625782	T/ILC	Other T/ILC	γδ T	Mixed
CCDC138	ses_cd:is_ti	0.102669	ns	0.0911182	0.625782	T/ILC	Other T/ILC	γδ T	Mixed
OVOL2	ses_cd:is_ti	-0.144745	ns	0.0911697	0.625782	T/ILC	Other T/ILC	γδ T	Mixed
DENND1C	ses_cd:is_ti	-0.0746869	ns	0.0912284	0.625782	T/ILC	Other T/ILC	γδ T	Mixed
COG6	ses_cd:is_ti	-0.0860099	ns	0.0912438	0.625782	T/ILC	Other T/ILC	γδ T	Mixed
SART1	ses_cd:is_ti	-0.0718706	ns	0.0913169	0.625782	T/ILC	Other T/ILC	γδ T	Mixed
AP006621.3	ses_cd:is_ti	0.0842701	ns	0.0914	0.625782	T/ILC	Other T/ILC	γδ T	Mixed
SH3BP5L	ses_cd:is_ti	-0.125423	ns	0.0916127	0.625782	T/ILC	Other T/ILC	γδ T	Mixed
EIF3J	ses_cd:is_ti	0.05041	ns	0.0916568	0.625782	T/ILC	Other T/ILC	γδ T	Mixed
PSMC2	ses_cd:is_ti	0.0735113	ns	0.0917196	0.625782	T/ILC	Other T/ILC	γδ T	Mixed
POMC	ses_cd:is_ti	-0.125898	ns	0.0918518	0.625782	T/ILC	Other T/ILC	γδ T	Mixed
MIR155HG	ses_cd:is_ti	0.11712	ns	0.0918571	0.625782	T/ILC	Other T/ILC	γδ T	Mixed
TRADD	ses_cd:is_ti	0.0797652	ns	0.0919546	0.625782	T/ILC	Other T/ILC	γδ T	Mixed
RPL7	ses_cd:is_ti	0.0556637	ns	0.0920461	0.625782	T/ILC	Other T/ILC	γδ T	Mixed
MSI2	ses_cd:is_ti	0.0475008	ns	0.0921338	0.625782	T/ILC	Other T/ILC	γδ T	Mixed
MRPS15	ses_cd:is_ti	0.0783914	ns	0.0921941	0.625782	T/ILC	Other T/ILC	γδ T	Mixed
AC025165.2	ses_cd:is_ti	0.103734	ns	0.0922322	0.625782	T/ILC	Other T/ILC	γδ T	Mixed
HACD4	ses_cd:is_ti	-0.0752968	ns	0.0923415	0.625782	T/ILC	Other T/ILC	γδ T	Mixed
SCART1	ses_cd:is_ti	0.145136	ns	0.0923497	0.625782	T/ILC	Other T/ILC	γδ T	Mixed
KBTBD4	ses_cd:is_ti	0.0766725	ns	0.0923671	0.625782	T/ILC	Other T/ILC	γδ T	Mixed
MT-ND3	ses_cd:is_ti	0.0458003	ns	0.0924386	0.625782	T/ILC	Other T/ILC	γδ T	Mixed
HOMER1	ses_cd:is_ti	0.125618	ns	0.0924831	0.625782	T/ILC	Other T/ILC	γδ T	Mixed
CRTC2	ses_cd:is_ti	0.0932754	ns	0.0925366	0.625782	T/ILC	Other T/ILC	γδ T	Mixed
URGCP	ses_cd:is_ti	-0.0731602	ns	0.0925453	0.625782	T/ILC	Other T/ILC	γδ T	Mixed
ZFAND5	ses_cd:is_ti	0.0762176	ns	0.0925469	0.625782	T/ILC	Other T/ILC	γδ T	Mixed
MYO9B	ses_cd:is_ti	-0.0597856	ns	0.0925638	0.625782	T/ILC	Other T/ILC	γδ T	Mixed
CDK10	ses_cd:is_ti	-0.100017	ns	0.0926271	0.625782	T/ILC	Other T/ILC	γδ T	Mixed
PIK3C2B	ses_cd:is_ti	0.0916113	ns	0.0926345	0.625782	T/ILC	Other T/ILC	γδ T	Mixed
FASTKD2	ses_cd:is_ti	0.0729353	ns	0.0927526	0.625782	T/ILC	Other T/ILC	γδ T	Mixed
ATP6V0B	ses_cd:is_ti	0.0700022	ns	0.0928104	0.625782	T/ILC	Other T/ILC	γδ T	Mixed
SF3B4	ses_cd:is_ti	0.0881561	ns	0.0928908	0.625782	T/ILC	Other T/ILC	γδ T	Mixed
VAV1	ses_cd:is_ti	0.0644187	ns	0.0929285	0.625782	T/ILC	Other T/ILC	γδ T	Mixed
SLC9A1	ses_cd:is_ti	0.0884207	ns	0.0929692	0.625782	T/ILC	Other T/ILC	γδ T	Mixed
CACYBP	ses_cd:is_ti	0.0579558	ns	0.0930335	0.625782	T/ILC	Other T/ILC	γδ T	Mixed
MANF	ses_cd:is_ti	0.0684844	ns	0.0931156	0.625782	T/ILC	Other T/ILC	γδ T	Mixed
RPL30	ses_cd:is_ti	0.047669	ns	0.0931891	0.625782	T/ILC	Other T/ILC	γδ T	Mixed
DEDD2	ses_cd:is_ti	-0.0862118	ns	0.0932997	0.625782	T/ILC	Other T/ILC	γδ T	Mixed
HOXB-AS1	ses_cd:is_ti	-0.126592	ns	0.0933521	0.625782	T/ILC	Other T/ILC	γδ T	Mixed
HAT1	ses_cd:is_ti	0.0700934	ns	0.093369	0.625782	T/ILC	Other T/ILC	γδ T	Mixed
C16orf91	ses_cd:is_ti	0.0844998	ns	0.0934053	0.625782	T/ILC	Other T/ILC	γδ T	Mixed
MANBA	ses_cd:is_ti	0.0669128	ns	0.0934079	0.625782	T/ILC	Other T/ILC	γδ T	Mixed
SPON1-AS1	ses_cd:is_ti	-0.104239	ns	0.09342	0.625782	T/ILC	Other T/ILC	γδ T	Mixed
MTA2	ses_cd:is_ti	0.0932814	ns	0.0935634	0.625782	T/ILC	Other T/ILC	γδ T	Mixed
RPL6	ses_cd:is_ti	0.0465507	ns	0.0936038	0.625782	T/ILC	Other T/ILC	γδ T	Mixed
ABLIM1	ses_cd:is_ti	0.0612379	ns	0.0936587	0.625782	T/ILC	Other T/ILC	γδ T	Mixed
RPS11	ses_cd:is_ti	0.0572159	ns	0.0937182	0.625782	T/ILC	Other T/ILC	γδ T	Mixed
GRAP2	ses_cd:is_ti	-0.0510464	ns	0.0937318	0.625782	T/ILC	Other T/ILC	γδ T	Mixed
MMP25	ses_cd:is_ti	-0.102923	ns	0.0938045	0.625782	T/ILC	Other T/ILC	γδ T	Mixed
RPF1	ses_cd:is_ti	-0.058153	ns	0.0938231	0.625782	T/ILC	Other T/ILC	γδ T	Mixed
DLG3	ses_cd:is_ti	0.0993201	ns	0.0938723	0.625782	T/ILC	Other T/ILC	γδ T	Mixed
PANK2	ses_cd:is_ti	0.0551181	ns	0.0938867	0.625782	T/ILC	Other T/ILC	γδ T	Mixed
STRAP	ses_cd:is_ti	0.0621355	ns	0.0939234	0.625782	T/ILC	Other T/ILC	γδ T	Mixed
MED28	ses_cd:is_ti	0.0550412	ns	0.0939883	0.625782	T/ILC	Other T/ILC	γδ T	Mixed
RPS27A	ses_cd:is_ti	0.0494544	ns	0.094027	0.625782	T/ILC	Other T/ILC	γδ T	Mixed
LMBRD1	ses_cd:is_ti	0.0457488	ns	0.0941846	0.626437	T/ILC	Other T/ILC	γδ T	Mixed
TCF3	ses_cd:is_ti	-0.092482	ns	0.0943163	0.626919	T/ILC	Other T/ILC	γδ T	Mixed
BTBD2	ses_cd:is_ti	-0.0762433	ns	0.0944035	0.627105	T/ILC	Other T/ILC	γδ T	Mixed
KNOP1	ses_cd:is_ti	-0.093671	ns	0.0945962	0.627991	T/ILC	Other T/ILC	γδ T	Mixed
RPL23A	ses_cd:is_ti	0.0613949	ns	0.0948025	0.628687	T/ILC	Other T/ILC	γδ T	Mixed
ERO1A	ses_cd:is_ti	0.0599803	ns	0.094822	0.628687	T/ILC	Other T/ILC	γδ T	Mixed
IFNG-AS1	ses_cd:is_ti	-0.101904	ns	0.0948793	0.628687	T/ILC	Other T/ILC	γδ T	Mixed
CD70	ses_cd:is_ti	0.124537	ns	0.0949953	0.629061	T/ILC	Other T/ILC	γδ T	Mixed
SLF1	ses_cd:is_ti	-0.0769718	ns	0.0950585	0.629086	T/ILC	Other T/ILC	γδ T	Mixed
CDK5RAP2	ses_cd:is_ti	0.0560589	ns	0.0951999	0.629628	T/ILC	Other T/ILC	γδ T	Mixed
AC025188.1	ses_cd:is_ti	-0.122327	ns	0.095285	0.629798	T/ILC	Other T/ILC	γδ T	Mixed
UBALD2	ses_cd:is_ti	0.0628602	ns	0.0953839	0.629804	T/ILC	Other T/ILC	γδ T	Mixed
MCC	ses_cd:is_ti	-0.121689	ns	0.0955106	0.629804	T/ILC	Other T/ILC	γδ T	Mixed
ACOX3	ses_cd:is_ti	0.0879359	ns	0.0955386	0.629804	T/ILC	Other T/ILC	γδ T	Mixed
RWDD4	ses_cd:is_ti	0.078711	ns	0.0955807	0.629804	T/ILC	Other T/ILC	γδ T	Mixed
GPRC5D-AS1	ses_cd:is_ti	-0.155298	ns	0.0955851	0.629804	T/ILC	Other T/ILC	γδ T	Mixed
LMAN1	ses_cd:is_ti	0.0539449	ns	0.0957355	0.629804	T/ILC	Other T/ILC	γδ T	Mixed
MLX	ses_cd:is_ti	-0.0792053	ns	0.0957985	0.629804	T/ILC	Other T/ILC	γδ T	Mixed
INO80E	ses_cd:is_ti	-0.0833719	ns	0.0957988	0.629804	T/ILC	Other T/ILC	γδ T	Mixed
ARMC2	ses_cd:is_ti	-0.104306	ns	0.0958505	0.629804	T/ILC	Other T/ILC	γδ T	Mixed
MT-CO1	ses_cd:is_ti	0.0348755	ns	0.0958811	0.629804	T/ILC	Other T/ILC	γδ T	Mixed
DHX15	ses_cd:is_ti	-0.0471917	ns	0.0959788	0.629822	T/ILC	Other T/ILC	γδ T	Mixed
SLC39A9	ses_cd:is_ti	0.078091	ns	0.0960606	0.629822	T/ILC	Other T/ILC	γδ T	Mixed
TRIM37	ses_cd:is_ti	0.0610003	ns	0.0960993	0.629822	T/ILC	Other T/ILC	γδ T	Mixed
AK2	ses_cd:is_ti	0.0777722	ns	0.0962162	0.629822	T/ILC	Other T/ILC	γδ T	Mixed
HEMK1	ses_cd:is_ti	-0.102903	ns	0.0962985	0.629822	T/ILC	Other T/ILC	γδ T	Mixed
AL049869.3	ses_cd:is_ti	0.096113	ns	0.0963717	0.629822	T/ILC	Other T/ILC	γδ T	Mixed
ZNF318	ses_cd:is_ti	-0.0987613	ns	0.0964272	0.629822	T/ILC	Other T/ILC	γδ T	Mixed
KSR1	ses_cd:is_ti	0.0968349	ns	0.0966346	0.629822	T/ILC	Other T/ILC	γδ T	Mixed
ADPRM	ses_cd:is_ti	-0.0896364	ns	0.0966923	0.629822	T/ILC	Other T/ILC	γδ T	Mixed
GOLGA8B	ses_cd:is_ti	0.0722897	ns	0.096746	0.629822	T/ILC	Other T/ILC	γδ T	Mixed
NDUFA10	ses_cd:is_ti	0.0599476	ns	0.0968242	0.629822	T/ILC	Other T/ILC	γδ T	Mixed
RBM25	ses_cd:is_ti	0.0476766	ns	0.0968448	0.629822	T/ILC	Other T/ILC	γδ T	Mixed
RPS28	ses_cd:is_ti	0.0515761	ns	0.0968592	0.629822	T/ILC	Other T/ILC	γδ T	Mixed
KIAA1191	ses_cd:is_ti	0.0733053	ns	0.0968695	0.629822	T/ILC	Other T/ILC	γδ T	Mixed
ANKZF1	ses_cd:is_ti	-0.0749199	ns	0.0969502	0.629822	T/ILC	Other T/ILC	γδ T	Mixed
CNEP1R1	ses_cd:is_ti	-0.0797612	ns	0.0969981	0.629822	T/ILC	Other T/ILC	γδ T	Mixed
TRG-AS1	ses_cd:is_ti	-0.0583114	ns	0.0970392	0.629822	T/ILC	Other T/ILC	γδ T	Mixed
NDUFAF1	ses_cd:is_ti	0.0859417	ns	0.0970729	0.629822	T/ILC	Other T/ILC	γδ T	Mixed
EIF3G	ses_cd:is_ti	0.0585053	ns	0.0971928	0.629822	T/ILC	Other T/ILC	γδ T	Mixed
PDE8A	ses_cd:is_ti	0.0962461	ns	0.0972655	0.629822	T/ILC	Other T/ILC	γδ T	Mixed
FAM45A	ses_cd:is_ti	-0.080554	ns	0.0973532	0.629822	T/ILC	Other T/ILC	γδ T	Mixed
FKBP14	ses_cd:is_ti	0.101678	ns	0.0973762	0.629822	T/ILC	Other T/ILC	γδ T	Mixed
AKAP8L	ses_cd:is_ti	0.0698274	ns	0.0974306	0.629822	T/ILC	Other T/ILC	γδ T	Mixed
DOK6	ses_cd:is_ti	-0.131412	ns	0.0974384	0.629822	T/ILC	Other T/ILC	γδ T	Mixed
DNAJC27-AS1	ses_cd:is_ti	0.10373	ns	0.0974635	0.629822	T/ILC	Other T/ILC	γδ T	Mixed
THAP8	ses_cd:is_ti	-0.13008	ns	0.0975267	0.629822	T/ILC	Other T/ILC	γδ T	Mixed
FBXL3	ses_cd:is_ti	0.0694979	ns	0.0975858	0.629822	T/ILC	Other T/ILC	γδ T	Mixed
STXBP1	ses_cd:is_ti	-0.134192	ns	0.0975932	0.629822	T/ILC	Other T/ILC	γδ T	Mixed
ADAMTS1	ses_cd:is_ti	-0.160909	ns	0.0976447	0.629822	T/ILC	Other T/ILC	γδ T	Mixed
C8orf33	ses_cd:is_ti	0.0903789	ns	0.0977847	0.629822	T/ILC	Other T/ILC	γδ T	Mixed
PPM1B	ses_cd:is_ti	0.0541969	ns	0.0977872	0.629822	T/ILC	Other T/ILC	γδ T	Mixed
DOHH	ses_cd:is_ti	0.105056	ns	0.0978085	0.629822	T/ILC	Other T/ILC	γδ T	Mixed
KMT2E	ses_cd:is_ti	0.0343338	ns	0.097848	0.629822	T/ILC	Other T/ILC	γδ T	Mixed
ACTR5	ses_cd:is_ti	0.084677	ns	0.0983722	0.632083	T/ILC	Other T/ILC	γδ T	Mixed
SPIRE1	ses_cd:is_ti	0.108968	ns	0.0985995	0.632083	T/ILC	Other T/ILC	γδ T	Mixed
RFC3	ses_cd:is_ti	-0.128633	ns	0.0986061	0.632083	T/ILC	Other T/ILC	γδ T	Mixed
AP2A2	ses_cd:is_ti	-0.065903	ns	0.0986119	0.632083	T/ILC	Other T/ILC	γδ T	Mixed
PHIP	ses_cd:is_ti	0.0606624	ns	0.0986142	0.632083	T/ILC	Other T/ILC	γδ T	Mixed
NMUR1	ses_cd:is_ti	-0.121508	ns	0.0987018	0.632083	T/ILC	Other T/ILC	γδ T	Mixed
PIGBOS1	ses_cd:is_ti	0.082999	ns	0.0987105	0.632083	T/ILC	Other T/ILC	γδ T	Mixed
AC005224.3	ses_cd:is_ti	-0.137354	ns	0.0987153	0.632083	T/ILC	Other T/ILC	γδ T	Mixed
AL513550.1	ses_cd:is_ti	0.119253	ns	0.0987368	0.632083	T/ILC	Other T/ILC	γδ T	Mixed
SAMM50	ses_cd:is_ti	0.0732673	ns	0.0988647	0.632324	T/ILC	Other T/ILC	γδ T	Mixed
TMEM18	ses_cd:is_ti	-0.0991956	ns	0.09895	0.632324	T/ILC	Other T/ILC	γδ T	Mixed
DGCR6L	ses_cd:is_ti	-0.0809401	ns	0.0989537	0.632324	T/ILC	Other T/ILC	γδ T	Mixed
GNA12	ses_cd:is_ti	0.090472	ns	0.0990752	0.632718	T/ILC	Other T/ILC	γδ T	Mixed
AP2S1	ses_cd:is_ti	0.0597986	ns	0.0991464	0.632791	T/ILC	Other T/ILC	γδ T	Mixed
RREB1	ses_cd:is_ti	0.0581449	ns	0.0992146	0.632844	T/ILC	Other T/ILC	γδ T	Mixed
TRGJP	ses_cd:is_ti	-0.142009	ns	0.0994262	0.633086	T/ILC	Other T/ILC	γδ T	Mixed
USHBP1	ses_cd:is_ti	0.111502	ns	0.0994308	0.633086	T/ILC	Other T/ILC	γδ T	Mixed
GGCX	ses_cd:is_ti	0.0955757	ns	0.0994319	0.633086	T/ILC	Other T/ILC	γδ T	Mixed
AKAP7	ses_cd:is_ti	-0.0757355	ns	0.099504	0.633164	T/ILC	Other T/ILC	γδ T	Mixed
ZNF644	ses_cd:is_ti	0.0489819	ns	0.0999432	0.633262	T/ILC	Other T/ILC	γδ T	Mixed
C1orf123	ses_cd:is_ti	0.0806498	ns	0.100013	0.633262	T/ILC	Other T/ILC	γδ T	Mixed
GFM1	ses_cd:is_ti	0.0682832	ns	0.100107	0.633262	T/ILC	Other T/ILC	γδ T	Mixed
ZBED1	ses_cd:is_ti	0.101273	ns	0.100144	0.633262	T/ILC	Other T/ILC	γδ T	Mixed
B3GALT4	ses_cd:is_ti	0.093165	ns	0.100198	0.633262	T/ILC	Other T/ILC	γδ T	Mixed
DHFR	ses_cd:is_ti	0.114971	ns	0.100201	0.633262	T/ILC	Other T/ILC	γδ T	Mixed
UBA6-AS1	ses_cd:is_ti	-0.0955063	ns	0.100236	0.633262	T/ILC	Other T/ILC	γδ T	Mixed
CD38	ses_cd:is_ti	-0.13438	ns	0.100245	0.633262	T/ILC	Other T/ILC	γδ T	Mixed
SNX6	ses_cd:is_ti	0.0348697	ns	0.100266	0.633262	T/ILC	Other T/ILC	γδ T	Mixed
ANAPC11	ses_cd:is_ti	0.0607597	ns	0.100294	0.633262	T/ILC	Other T/ILC	γδ T	Mixed
LCP2	ses_cd:is_ti	-0.0372427	ns	0.100301	0.633262	T/ILC	Other T/ILC	γδ T	Mixed
PIGU	ses_cd:is_ti	0.104669	ns	0.100333	0.633262	T/ILC	Other T/ILC	γδ T	Mixed
HIP1	ses_cd:is_ti	-0.0690288	ns	0.100364	0.633262	T/ILC	Other T/ILC	γδ T	Mixed
NCK2	ses_cd:is_ti	0.0451385	ns	0.100381	0.633262	T/ILC	Other T/ILC	γδ T	Mixed
ASAP1	ses_cd:is_ti	0.066799	ns	0.100461	0.633262	T/ILC	Other T/ILC	γδ T	Mixed
PAICS	ses_cd:is_ti	0.0855493	ns	0.100499	0.633262	T/ILC	Other T/ILC	γδ T	Mixed
CD44	ses_cd:is_ti	0.037231	ns	0.100537	0.633262	T/ILC	Other T/ILC	γδ T	Mixed
SAMSN1	ses_cd:is_ti	0.0758788	ns	0.100643	0.633551	T/ILC	Other T/ILC	γδ T	Mixed
CEP192	ses_cd:is_ti	-0.0560421	ns	0.100702	0.633551	T/ILC	Other T/ILC	γδ T	Mixed
SPCS1	ses_cd:is_ti	0.0508144	ns	0.10083	0.633975	T/ILC	Other T/ILC	γδ T	Mixed
AC012085.2	ses_cd:is_ti	-0.11847	ns	0.100899	0.634035	T/ILC	Other T/ILC	γδ T	Mixed
MYNN	ses_cd:is_ti	0.0799651	ns	0.101182	0.635432	T/ILC	Other T/ILC	γδ T	Mixed
PRMT9	ses_cd:is_ti	-0.0718718	ns	0.10132	0.635815	T/ILC	Other T/ILC	γδ T	Mixed
KCTD13	ses_cd:is_ti	-0.0748136	ns	0.101363	0.635815	T/ILC	Other T/ILC	γδ T	Mixed
RPS25	ses_cd:is_ti	0.0515031	ns	0.101569	0.636732	T/ILC	Other T/ILC	γδ T	Mixed
AC079922.2	ses_cd:is_ti	-0.106449	ns	0.101817	0.63729	T/ILC	Other T/ILC	γδ T	Mixed
RPS7	ses_cd:is_ti	0.0441172	ns	0.10182	0.63729	T/ILC	Other T/ILC	γδ T	Mixed
CNP	ses_cd:is_ti	0.0958123	ns	0.101839	0.63729	T/ILC	Other T/ILC	γδ T	Mixed
TRIM16	ses_cd:is_ti	-0.104115	ns	0.102136	0.638771	T/ILC	Other T/ILC	γδ T	Mixed
BROX	ses_cd:is_ti	0.0643062	ns	0.10228	0.638779	T/ILC	Other T/ILC	γδ T	Mixed
FAM110A	ses_cd:is_ti	-0.092016	ns	0.102288	0.638779	T/ILC	Other T/ILC	γδ T	Mixed
HINT1	ses_cd:is_ti	0.0498181	ns	0.102318	0.638779	T/ILC	Other T/ILC	γδ T	Mixed
TMLHE	ses_cd:is_ti	0.0746552	ns	0.102402	0.638924	T/ILC	Other T/ILC	γδ T	Mixed
PCSK5	ses_cd:is_ti	-0.174607	ns	0.102469	0.638967	T/ILC	Other T/ILC	γδ T	Mixed
PPP1R2	ses_cd:is_ti	-0.0377866	ns	0.10269	0.639509	T/ILC	Other T/ILC	γδ T	Mixed
UBE2E2	ses_cd:is_ti	-0.164588	ns	0.102772	0.639509	T/ILC	Other T/ILC	γδ T	Mixed
RRAGC	ses_cd:is_ti	-0.0932809	ns	0.102803	0.639509	T/ILC	Other T/ILC	γδ T	Mixed
METAP1	ses_cd:is_ti	-0.0694839	ns	0.10289	0.639509	T/ILC	Other T/ILC	γδ T	Mixed
SETD1A	ses_cd:is_ti	-0.101851	ns	0.102893	0.639509	T/ILC	Other T/ILC	γδ T	Mixed
PICALM	ses_cd:is_ti	0.0408324	ns	0.102919	0.639509	T/ILC	Other T/ILC	γδ T	Mixed
SKA2	ses_cd:is_ti	0.0684812	ns	0.103023	0.639509	T/ILC	Other T/ILC	γδ T	Mixed
NDUFAF3	ses_cd:is_ti	0.0738633	ns	0.103039	0.639509	T/ILC	Other T/ILC	γδ T	Mixed
CMC2	ses_cd:is_ti	0.0555463	ns	0.103109	0.639544	T/ILC	Other T/ILC	γδ T	Mixed
AGGF1	ses_cd:is_ti	-0.107573	ns	0.103166	0.639544	T/ILC	Other T/ILC	γδ T	Mixed
RHBDD3	ses_cd:is_ti	0.103666	ns	0.103359	0.64	T/ILC	Other T/ILC	γδ T	Mixed
FAU	ses_cd:is_ti	0.0447583	ns	0.10336	0.64	T/ILC	Other T/ILC	γδ T	Mixed
KRI1	ses_cd:is_ti	0.0697008	ns	0.103591	0.641055	T/ILC	Other T/ILC	γδ T	Mixed
ADAM9	ses_cd:is_ti	-0.139466	ns	0.104017	0.642633	T/ILC	Other T/ILC	γδ T	Mixed
CCDC66	ses_cd:is_ti	0.0445104	ns	0.104048	0.642633	T/ILC	Other T/ILC	γδ T	Mixed
TADA3	ses_cd:is_ti	-0.0668325	ns	0.104113	0.642633	T/ILC	Other T/ILC	γδ T	Mixed
AC104662.2	ses_cd:is_ti	-0.120703	ns	0.104126	0.642633	T/ILC	Other T/ILC	γδ T	Mixed
AK5	ses_cd:is_ti	-0.169375	ns	0.104197	0.642633	T/ILC	Other T/ILC	γδ T	Mixed
EDARADD	ses_cd:is_ti	-0.145959	ns	0.104216	0.642633	T/ILC	Other T/ILC	γδ T	Mixed
TNIK	ses_cd:is_ti	0.0424999	ns	0.104378	0.642633	T/ILC	Other T/ILC	γδ T	Mixed
EMC9	ses_cd:is_ti	0.0987766	ns	0.104427	0.642633	T/ILC	Other T/ILC	γδ T	Mixed
FARS2	ses_cd:is_ti	0.0540706	ns	0.104432	0.642633	T/ILC	Other T/ILC	γδ T	Mixed
TOP2B	ses_cd:is_ti	-0.0406636	ns	0.104454	0.642633	T/ILC	Other T/ILC	γδ T	Mixed
POLRMT	ses_cd:is_ti	-0.0995075	ns	0.104564	0.642937	T/ILC	Other T/ILC	γδ T	Mixed
CHD1	ses_cd:is_ti	0.0489872	ns	0.104734	0.643608	T/ILC	Other T/ILC	γδ T	Mixed
XRCC4	ses_cd:is_ti	-0.0852133	ns	0.104856	0.643651	T/ILC	Other T/ILC	γδ T	Mixed
CUL1	ses_cd:is_ti	0.0445697	ns	0.104967	0.643651	T/ILC	Other T/ILC	γδ T	Mixed
RHOU	ses_cd:is_ti	0.128299	ns	0.105086	0.643651	T/ILC	Other T/ILC	γδ T	Mixed
SPHK2	ses_cd:is_ti	0.0837543	ns	0.105096	0.643651	T/ILC	Other T/ILC	γδ T	Mixed
RBM23	ses_cd:is_ti	0.0570791	ns	0.105153	0.643651	T/ILC	Other T/ILC	γδ T	Mixed
ITGAV	ses_cd:is_ti	0.0936558	ns	0.105158	0.643651	T/ILC	Other T/ILC	γδ T	Mixed
CIR1	ses_cd:is_ti	0.0405122	ns	0.105192	0.643651	T/ILC	Other T/ILC	γδ T	Mixed
AL450384.2	ses_cd:is_ti	0.108695	ns	0.105276	0.643651	T/ILC	Other T/ILC	γδ T	Mixed
SYF2	ses_cd:is_ti	0.0635898	ns	0.105359	0.643651	T/ILC	Other T/ILC	γδ T	Mixed
ZNRD1	ses_cd:is_ti	0.0665164	ns	0.105404	0.643651	T/ILC	Other T/ILC	γδ T	Mixed
NUP50	ses_cd:is_ti	0.0657767	ns	0.10541	0.643651	T/ILC	Other T/ILC	γδ T	Mixed
ARL3	ses_cd:is_ti	0.0859598	ns	0.105512	0.643892	T/ILC	Other T/ILC	γδ T	Mixed
USP3-AS1	ses_cd:is_ti	0.0788376	ns	0.105627	0.643892	T/ILC	Other T/ILC	γδ T	Mixed
PIK3CD	ses_cd:is_ti	-0.0513045	ns	0.105632	0.643892	T/ILC	Other T/ILC	γδ T	Mixed
ATG2A	ses_cd:is_ti	0.100406	ns	0.106073	0.645941	T/ILC	Other T/ILC	γδ T	Mixed
PAK1	ses_cd:is_ti	-0.120446	ns	0.10609	0.645941	T/ILC	Other T/ILC	γδ T	Mixed
AIP	ses_cd:is_ti	0.0631221	ns	0.106269	0.646294	T/ILC	Other T/ILC	γδ T	Mixed
MYBL1	ses_cd:is_ti	0.0534959	ns	0.10627	0.646294	T/ILC	Other T/ILC	γδ T	Mixed
COA6	ses_cd:is_ti	0.0667135	ns	0.106394	0.646672	T/ILC	Other T/ILC	γδ T	Mixed
CAB39	ses_cd:is_ti	-0.0419096	ns	0.106585	0.647116	T/ILC	Other T/ILC	γδ T	Mixed
CHURC1-FNTB	ses_cd:is_ti	0.116957	ns	0.10659	0.647116	T/ILC	Other T/ILC	γδ T	Mixed
BCOR	ses_cd:is_ti	-0.0711445	ns	0.10665	0.647116	T/ILC	Other T/ILC	γδ T	Mixed
AC073115.1	ses_cd:is_ti	-0.141746	ns	0.106811	0.647335	T/ILC	Other T/ILC	γδ T	Mixed
C1RL-AS1	ses_cd:is_ti	-0.122133	ns	0.106897	0.647335	T/ILC	Other T/ILC	γδ T	Mixed
NUDT14	ses_cd:is_ti	-0.115227	ns	0.106975	0.647335	T/ILC	Other T/ILC	γδ T	Mixed
LRRC8C	ses_cd:is_ti	-0.102046	ns	0.106986	0.647335	T/ILC	Other T/ILC	γδ T	Mixed
RSAD1	ses_cd:is_ti	0.0878379	ns	0.107049	0.647335	T/ILC	Other T/ILC	γδ T	Mixed
PCK2	ses_cd:is_ti	-0.112395	ns	0.107083	0.647335	T/ILC	Other T/ILC	γδ T	Mixed
SUPT4H1	ses_cd:is_ti	0.0643705	ns	0.107114	0.647335	T/ILC	Other T/ILC	γδ T	Mixed
LRP5L	ses_cd:is_ti	-0.118264	ns	0.107369	0.648504	T/ILC	Other T/ILC	γδ T	Mixed
ZNF587	ses_cd:is_ti	-0.101184	ns	0.107448	0.648529	T/ILC	Other T/ILC	γδ T	Mixed
MACROD1	ses_cd:is_ti	-0.124818	ns	0.107496	0.648529	T/ILC	Other T/ILC	γδ T	Mixed
GCHFR	ses_cd:is_ti	0.0953806	ns	0.108006	0.650678	T/ILC	Other T/ILC	γδ T	Mixed
KIF1B	ses_cd:is_ti	-0.0897469	ns	0.108077	0.650678	T/ILC	Other T/ILC	γδ T	Mixed
AMD1	ses_cd:is_ti	0.0575569	ns	0.108097	0.650678	T/ILC	Other T/ILC	γδ T	Mixed
RFX4	ses_cd:is_ti	-0.146182	ns	0.108256	0.650678	T/ILC	Other T/ILC	γδ T	Mixed
RPL13A	ses_cd:is_ti	0.0524022	ns	0.10827	0.650678	T/ILC	Other T/ILC	γδ T	Mixed
ZNF43	ses_cd:is_ti	0.0661592	ns	0.108283	0.650678	T/ILC	Other T/ILC	γδ T	Mixed
CTSD	ses_cd:is_ti	-0.0860139	ns	0.108284	0.650678	T/ILC	Other T/ILC	γδ T	Mixed
NSF	ses_cd:is_ti	-0.0610073	ns	0.108344	0.650678	T/ILC	Other T/ILC	γδ T	Mixed
CHST11	ses_cd:is_ti	0.045736	ns	0.108406	0.650683	T/ILC	Other T/ILC	γδ T	Mixed
RAPGEF1	ses_cd:is_ti	0.0456528	ns	0.108572	0.650993	T/ILC	Other T/ILC	γδ T	Mixed
TMEM160	ses_cd:is_ti	0.0743637	ns	0.108582	0.650993	T/ILC	Other T/ILC	γδ T	Mixed
SAMD12	ses_cd:is_ti	0.101878	ns	0.108642	0.650993	T/ILC	Other T/ILC	γδ T	Mixed
SULT2B1	ses_cd:is_ti	-0.143619	ns	0.108781	0.651177	T/ILC	Other T/ILC	γδ T	Mixed
CARS	ses_cd:is_ti	0.0794346	ns	0.108915	0.651177	T/ILC	Other T/ILC	γδ T	Mixed
TMEM39A	ses_cd:is_ti	0.0754773	ns	0.108954	0.651177	T/ILC	Other T/ILC	γδ T	Mixed
SQLE	ses_cd:is_ti	-0.132744	ns	0.109098	0.651177	T/ILC	Other T/ILC	γδ T	Mixed
DHRS1	ses_cd:is_ti	-0.0997233	ns	0.109122	0.651177	T/ILC	Other T/ILC	γδ T	Mixed
RPS15	ses_cd:is_ti	0.0467696	ns	0.109168	0.651177	T/ILC	Other T/ILC	γδ T	Mixed
ZNF782	ses_cd:is_ti	0.0887887	ns	0.109274	0.651177	T/ILC	Other T/ILC	γδ T	Mixed
EIF6	ses_cd:is_ti	0.0711192	ns	0.109364	0.651177	T/ILC	Other T/ILC	γδ T	Mixed
EIF2S3	ses_cd:is_ti	0.0543209	ns	0.109372	0.651177	T/ILC	Other T/ILC	γδ T	Mixed
GID8	ses_cd:is_ti	0.0624889	ns	0.109413	0.651177	T/ILC	Other T/ILC	γδ T	Mixed
HELQ	ses_cd:is_ti	0.065356	ns	0.109532	0.651177	T/ILC	Other T/ILC	γδ T	Mixed
LENG8	ses_cd:is_ti	-0.0660699	ns	0.109536	0.651177	T/ILC	Other T/ILC	γδ T	Mixed
SOS2	ses_cd:is_ti	0.0540442	ns	0.109584	0.651177	T/ILC	Other T/ILC	γδ T	Mixed
ZNF212	ses_cd:is_ti	0.0967623	ns	0.109587	0.651177	T/ILC	Other T/ILC	γδ T	Mixed
ANXA6	ses_cd:is_ti	-0.0468046	ns	0.109596	0.651177	T/ILC	Other T/ILC	γδ T	Mixed
SRSF8	ses_cd:is_ti	0.0612501	ns	0.109729	0.6516	T/ILC	Other T/ILC	γδ T	Mixed
PLSCR1	ses_cd:is_ti	0.0808792	ns	0.10984	0.651771	T/ILC	Other T/ILC	γδ T	Mixed
ETF1	ses_cd:is_ti	0.0760978	ns	0.10992	0.651771	T/ILC	Other T/ILC	γδ T	Mixed
MARCH3	ses_cd:is_ti	0.138285	ns	0.109942	0.651771	T/ILC	Other T/ILC	γδ T	Mixed
PLEKHM2	ses_cd:is_ti	0.0786223	ns	0.110069	0.652006	T/ILC	Other T/ILC	γδ T	Mixed
TCERG1	ses_cd:is_ti	-0.0549565	ns	0.110136	0.652006	T/ILC	Other T/ILC	γδ T	Mixed
PAOX	ses_cd:is_ti	-0.0976656	ns	0.110167	0.652006	T/ILC	Other T/ILC	γδ T	Mixed
FKBP2	ses_cd:is_ti	0.0646463	ns	0.110399	0.653016	T/ILC	Other T/ILC	γδ T	Mixed
TRIM11	ses_cd:is_ti	-0.0817214	ns	0.110588	0.653406	T/ILC	Other T/ILC	γδ T	Mixed
ASCC2	ses_cd:is_ti	0.0567193	ns	0.110589	0.653406	T/ILC	Other T/ILC	γδ T	Mixed
DDX60L	ses_cd:is_ti	0.0586026	ns	0.110747	0.653977	T/ILC	Other T/ILC	γδ T	Mixed
GLTP	ses_cd:is_ti	-0.0768186	ns	0.110873	0.654353	T/ILC	Other T/ILC	γδ T	Mixed
ZNF821	ses_cd:is_ti	0.0959192	ns	0.11095	0.654443	T/ILC	Other T/ILC	γδ T	Mixed
MBD6	ses_cd:is_ti	0.0966264	ns	0.111033	0.654507	T/ILC	Other T/ILC	γδ T	Mixed
RALGPS2	ses_cd:is_ti	-0.160948	ns	0.111129	0.654507	T/ILC	Other T/ILC	γδ T	Mixed
TTC39C-AS1	ses_cd:is_ti	0.113176	ns	0.111229	0.654507	T/ILC	Other T/ILC	γδ T	Mixed
SRM	ses_cd:is_ti	0.0673976	ns	0.111327	0.654507	T/ILC	Other T/ILC	γδ T	Mixed
PPP3CB	ses_cd:is_ti	-0.0479361	ns	0.111421	0.654507	T/ILC	Other T/ILC	γδ T	Mixed
QDPR	ses_cd:is_ti	0.105039	ns	0.111461	0.654507	T/ILC	Other T/ILC	γδ T	Mixed
RNF34	ses_cd:is_ti	-0.0494133	ns	0.11148	0.654507	T/ILC	Other T/ILC	γδ T	Mixed
PHACTR2-AS1	ses_cd:is_ti	0.090484	ns	0.11151	0.654507	T/ILC	Other T/ILC	γδ T	Mixed
ZNF518A	ses_cd:is_ti	0.0542273	ns	0.111562	0.654507	T/ILC	Other T/ILC	γδ T	Mixed
TOMM34	ses_cd:is_ti	-0.0968847	ns	0.111648	0.654507	T/ILC	Other T/ILC	γδ T	Mixed
ZNF407	ses_cd:is_ti	-0.0578409	ns	0.111693	0.654507	T/ILC	Other T/ILC	γδ T	Mixed
HDHD5	ses_cd:is_ti	0.0838593	ns	0.111703	0.654507	T/ILC	Other T/ILC	γδ T	Mixed
AC022182.1	ses_cd:is_ti	0.108622	ns	0.111911	0.654982	T/ILC	Other T/ILC	γδ T	Mixed
RBM43	ses_cd:is_ti	0.0734298	ns	0.11193	0.654982	T/ILC	Other T/ILC	γδ T	Mixed
TRIM5	ses_cd:is_ti	0.0626797	ns	0.111989	0.654982	T/ILC	Other T/ILC	γδ T	Mixed
SLC2A13	ses_cd:is_ti	0.0838791	ns	0.112032	0.654982	T/ILC	Other T/ILC	γδ T	Mixed
PLD3	ses_cd:is_ti	-0.0755721	ns	0.112237	0.655819	T/ILC	Other T/ILC	γδ T	Mixed
DAXX	ses_cd:is_ti	0.0587336	ns	0.112407	0.656452	T/ILC	Other T/ILC	γδ T	Mixed
ARAP3	ses_cd:is_ti	-0.130781	ns	0.112502	0.656644	T/ILC	Other T/ILC	γδ T	Mixed
ERGIC3	ses_cd:is_ti	-0.0789194	ns	0.112569	0.656673	T/ILC	Other T/ILC	γδ T	Mixed
DZIP3	ses_cd:is_ti	-0.0848196	ns	0.112724	0.6568	T/ILC	Other T/ILC	γδ T	Mixed
UBN1	ses_cd:is_ti	-0.0572108	ns	0.112756	0.6568	T/ILC	Other T/ILC	γδ T	Mixed
OSGIN2	ses_cd:is_ti	0.0942615	ns	0.112843	0.6568	T/ILC	Other T/ILC	γδ T	Mixed
MOGS	ses_cd:is_ti	0.0606972	ns	0.112888	0.6568	T/ILC	Other T/ILC	γδ T	Mixed
ACTR3C	ses_cd:is_ti	0.0869343	ns	0.112986	0.6568	T/ILC	Other T/ILC	γδ T	Mixed
POLR2G	ses_cd:is_ti	0.0654014	ns	0.113022	0.6568	T/ILC	Other T/ILC	γδ T	Mixed
ZNF593	ses_cd:is_ti	0.110663	ns	0.113026	0.6568	T/ILC	Other T/ILC	γδ T	Mixed
CAPZA2	ses_cd:is_ti	0.0495388	ns	0.113123	0.6568	T/ILC	Other T/ILC	γδ T	Mixed
PPM1K	ses_cd:is_ti	0.0521829	ns	0.113149	0.6568	T/ILC	Other T/ILC	γδ T	Mixed
CTSH	ses_cd:is_ti	0.0992952	ns	0.113344	0.65757	T/ILC	Other T/ILC	γδ T	Mixed
PRMT5	ses_cd:is_ti	0.107584	ns	0.113487	0.657968	T/ILC	Other T/ILC	γδ T	Mixed
SLC2A1	ses_cd:is_ti	-0.0971751	ns	0.113537	0.657968	T/ILC	Other T/ILC	γδ T	Mixed
CDHR3	ses_cd:is_ti	0.113313	ns	0.113642	0.658216	T/ILC	Other T/ILC	γδ T	Mixed
SOD1	ses_cd:is_ti	0.0556256	ns	0.11384	0.658492	T/ILC	Other T/ILC	γδ T	Mixed
ZNF276	ses_cd:is_ti	-0.0548579	ns	0.113962	0.658492	T/ILC	Other T/ILC	γδ T	Mixed
THG1L	ses_cd:is_ti	0.0990519	ns	0.114008	0.658492	T/ILC	Other T/ILC	γδ T	Mixed
RGS17	ses_cd:is_ti	-0.142201	ns	0.11407	0.658492	T/ILC	Other T/ILC	γδ T	Mixed
RANBP10	ses_cd:is_ti	0.0863203	ns	0.114132	0.658492	T/ILC	Other T/ILC	γδ T	Mixed
LINC02100	ses_cd:is_ti	0.0601865	ns	0.114147	0.658492	T/ILC	Other T/ILC	γδ T	Mixed
TTC7A	ses_cd:is_ti	0.0680895	ns	0.114151	0.658492	T/ILC	Other T/ILC	γδ T	Mixed
AC231533.1	ses_cd:is_ti	0.106626	ns	0.114239	0.658492	T/ILC	Other T/ILC	γδ T	Mixed
RGL2	ses_cd:is_ti	-0.120907	ns	0.11425	0.658492	T/ILC	Other T/ILC	γδ T	Mixed
LINC00854	ses_cd:is_ti	0.102749	ns	0.114495	0.659545	T/ILC	Other T/ILC	γδ T	Mixed
TANGO2	ses_cd:is_ti	0.0874299	ns	0.114611	0.659855	T/ILC	Other T/ILC	γδ T	Mixed
APOBEC3C	ses_cd:is_ti	-0.0654975	ns	0.114731	0.660015	T/ILC	Other T/ILC	γδ T	Mixed
AC084033.3	ses_cd:is_ti	0.108164	ns	0.114763	0.660015	T/ILC	Other T/ILC	γδ T	Mixed
RGCC	ses_cd:is_ti	-0.0788183	ns	0.114831	0.660045	T/ILC	Other T/ILC	γδ T	Mixed
URB2	ses_cd:is_ti	0.110292	ns	0.114911	0.660148	T/ILC	Other T/ILC	γδ T	Mixed
ESF1	ses_cd:is_ti	0.0685283	ns	0.115009	0.660348	T/ILC	Other T/ILC	γδ T	Mixed
ATP5PF	ses_cd:is_ti	0.049092	ns	0.115132	0.66048	T/ILC	Other T/ILC	γδ T	Mixed
ATP13A4	ses_cd:is_ti	-0.11234	ns	0.115157	0.66048	T/ILC	Other T/ILC	γδ T	Mixed
CDK6	ses_cd:is_ti	-0.0585607	ns	0.115285	0.660766	T/ILC	Other T/ILC	γδ T	Mixed
EIF2AK1	ses_cd:is_ti	-0.0600592	ns	0.115435	0.660766	T/ILC	Other T/ILC	γδ T	Mixed
CTNNB1	ses_cd:is_ti	0.0558393	ns	0.115452	0.660766	T/ILC	Other T/ILC	γδ T	Mixed
IGHM	ses_cd:is_ti	-0.17303	ns	0.115547	0.660766	T/ILC	Other T/ILC	γδ T	Mixed
ADK	ses_cd:is_ti	0.0537369	ns	0.115575	0.660766	T/ILC	Other T/ILC	γδ T	Mixed
SETD3	ses_cd:is_ti	-0.0564348	ns	0.115581	0.660766	T/ILC	Other T/ILC	γδ T	Mixed
LRRN3	ses_cd:is_ti	-0.130579	ns	0.115796	0.66151	T/ILC	Other T/ILC	γδ T	Mixed
COMMD8	ses_cd:is_ti	0.0607834	ns	0.115836	0.66151	T/ILC	Other T/ILC	γδ T	Mixed
PIAS2	ses_cd:is_ti	-0.0709665	ns	0.116109	0.662205	T/ILC	Other T/ILC	γδ T	Mixed
TMX1	ses_cd:is_ti	0.0559901	ns	0.116133	0.662205	T/ILC	Other T/ILC	γδ T	Mixed
CD3E	ses_cd:is_ti	-0.0324294	ns	0.116146	0.662205	T/ILC	Other T/ILC	γδ T	Mixed
KDELR2	ses_cd:is_ti	0.0783565	ns	0.116271	0.66246	T/ILC	Other T/ILC	γδ T	Mixed
SYCP2	ses_cd:is_ti	-0.130965	ns	0.116316	0.66246	T/ILC	Other T/ILC	γδ T	Mixed
KBTBD3	ses_cd:is_ti	0.08501	ns	0.116559	0.662666	T/ILC	Other T/ILC	γδ T	Mixed
BLOC1S2	ses_cd:is_ti	0.0627764	ns	0.116739	0.662666	T/ILC	Other T/ILC	γδ T	Mixed
TRIM69	ses_cd:is_ti	0.0707899	ns	0.116747	0.662666	T/ILC	Other T/ILC	γδ T	Mixed
ARID3B	ses_cd:is_ti	-0.0672279	ns	0.116792	0.662666	T/ILC	Other T/ILC	γδ T	Mixed
CADM1	ses_cd:is_ti	0.148795	ns	0.116796	0.662666	T/ILC	Other T/ILC	γδ T	Mixed
LIMK1	ses_cd:is_ti	0.0911697	ns	0.116917	0.662666	T/ILC	Other T/ILC	γδ T	Mixed
VPS37A	ses_cd:is_ti	-0.0602025	ns	0.116988	0.662666	T/ILC	Other T/ILC	γδ T	Mixed
AKAP17A	ses_cd:is_ti	0.0715874	ns	0.117007	0.662666	T/ILC	Other T/ILC	γδ T	Mixed
DSE	ses_cd:is_ti	0.0810265	ns	0.117095	0.662666	T/ILC	Other T/ILC	γδ T	Mixed
PDLIM5	ses_cd:is_ti	0.0783412	ns	0.117225	0.662666	T/ILC	Other T/ILC	γδ T	Mixed
ZNF577	ses_cd:is_ti	-0.108545	ns	0.117289	0.662666	T/ILC	Other T/ILC	γδ T	Mixed
TOP3A	ses_cd:is_ti	-0.0817791	ns	0.11741	0.662666	T/ILC	Other T/ILC	γδ T	Mixed
GEMIN7	ses_cd:is_ti	-0.0948514	ns	0.117458	0.662666	T/ILC	Other T/ILC	γδ T	Mixed
ATAD3A	ses_cd:is_ti	-0.109713	ns	0.117587	0.662666	T/ILC	Other T/ILC	γδ T	Mixed
LINC01871	ses_cd:is_ti	0.0656118	ns	0.117617	0.662666	T/ILC	Other T/ILC	γδ T	Mixed
ZSWIM9	ses_cd:is_ti	-0.0830469	ns	0.117628	0.662666	T/ILC	Other T/ILC	γδ T	Mixed
TWSG1	ses_cd:is_ti	-0.123041	ns	0.117706	0.662666	T/ILC	Other T/ILC	γδ T	Mixed
DDX55	ses_cd:is_ti	-0.0742755	ns	0.117796	0.662666	T/ILC	Other T/ILC	γδ T	Mixed
UBA7	ses_cd:is_ti	0.0949265	ns	0.117969	0.662666	T/ILC	Other T/ILC	γδ T	Mixed
XPO4	ses_cd:is_ti	-0.0552064	ns	0.118021	0.662666	T/ILC	Other T/ILC	γδ T	Mixed
AC123912.1	ses_cd:is_ti	-0.127048	ns	0.118025	0.662666	T/ILC	Other T/ILC	γδ T	Mixed
TMEM209	ses_cd:is_ti	0.0710902	ns	0.118101	0.662666	T/ILC	Other T/ILC	γδ T	Mixed
CD28	ses_cd:is_ti	0.057519	ns	0.118158	0.662666	T/ILC	Other T/ILC	γδ T	Mixed
KLC1	ses_cd:is_ti	0.0564138	ns	0.118177	0.662666	T/ILC	Other T/ILC	γδ T	Mixed
CLK4	ses_cd:is_ti	0.0683697	ns	0.118234	0.662666	T/ILC	Other T/ILC	γδ T	Mixed
CCSAP	ses_cd:is_ti	0.0933423	ns	0.11824	0.662666	T/ILC	Other T/ILC	γδ T	Mixed
RPP25L	ses_cd:is_ti	0.0780625	ns	0.118264	0.662666	T/ILC	Other T/ILC	γδ T	Mixed
PSMB3	ses_cd:is_ti	0.0580715	ns	0.118347	0.662666	T/ILC	Other T/ILC	γδ T	Mixed
SHC1	ses_cd:is_ti	0.076851	ns	0.118379	0.662666	T/ILC	Other T/ILC	γδ T	Mixed
ALMS1	ses_cd:is_ti	-0.0769561	ns	0.118413	0.662666	T/ILC	Other T/ILC	γδ T	Mixed
CALR	ses_cd:is_ti	0.0685892	ns	0.118427	0.662666	T/ILC	Other T/ILC	γδ T	Mixed
CDC14A	ses_cd:is_ti	0.0692901	ns	0.118513	0.662666	T/ILC	Other T/ILC	γδ T	Mixed
HDLBP	ses_cd:is_ti	0.055933	ns	0.11852	0.662666	T/ILC	Other T/ILC	γδ T	Mixed
C6orf203	ses_cd:is_ti	-0.0653231	ns	0.118534	0.662666	T/ILC	Other T/ILC	γδ T	Mixed
PUDP	ses_cd:is_ti	-0.0688413	ns	0.118697	0.662666	T/ILC	Other T/ILC	γδ T	Mixed
TACC3	ses_cd:is_ti	-0.0742547	ns	0.118793	0.662666	T/ILC	Other T/ILC	γδ T	Mixed
COMTD1	ses_cd:is_ti	-0.109862	ns	0.118832	0.662666	T/ILC	Other T/ILC	γδ T	Mixed
MORC4	ses_cd:is_ti	0.0957499	ns	0.119042	0.662666	T/ILC	Other T/ILC	γδ T	Mixed
LMAN2L	ses_cd:is_ti	-0.109841	ns	0.119045	0.662666	T/ILC	Other T/ILC	γδ T	Mixed
POLD2	ses_cd:is_ti	0.0860729	ns	0.119058	0.662666	T/ILC	Other T/ILC	γδ T	Mixed
FAM98B	ses_cd:is_ti	-0.0710388	ns	0.119081	0.662666	T/ILC	Other T/ILC	γδ T	Mixed
CPNE2	ses_cd:is_ti	0.136639	ns	0.119143	0.662666	T/ILC	Other T/ILC	γδ T	Mixed
SAFB2	ses_cd:is_ti	0.0572829	ns	0.11916	0.662666	T/ILC	Other T/ILC	γδ T	Mixed
MZT2B	ses_cd:is_ti	0.0455528	ns	0.119188	0.662666	T/ILC	Other T/ILC	γδ T	Mixed
SMG5	ses_cd:is_ti	0.0779334	ns	0.119234	0.662666	T/ILC	Other T/ILC	γδ T	Mixed
NLRC5	ses_cd:is_ti	0.0480305	ns	0.11926	0.662666	T/ILC	Other T/ILC	γδ T	Mixed
NDFIP2	ses_cd:is_ti	0.123807	ns	0.119295	0.662666	T/ILC	Other T/ILC	γδ T	Mixed
EEF2	ses_cd:is_ti	0.0507891	ns	0.119586	0.663936	T/ILC	Other T/ILC	γδ T	Mixed
LMBR1	ses_cd:is_ti	0.0566152	ns	0.119893	0.664847	T/ILC	Other T/ILC	γδ T	Mixed
DPH1	ses_cd:is_ti	-0.111117	ns	0.120021	0.664847	T/ILC	Other T/ILC	γδ T	Mixed
ZNF14	ses_cd:is_ti	0.0732046	ns	0.120119	0.664847	T/ILC	Other T/ILC	γδ T	Mixed
SLC31A1	ses_cd:is_ti	-0.120196	ns	0.120134	0.664847	T/ILC	Other T/ILC	γδ T	Mixed
KDM3B	ses_cd:is_ti	-0.0552868	ns	0.120146	0.664847	T/ILC	Other T/ILC	γδ T	Mixed
CARMIL2	ses_cd:is_ti	-0.107333	ns	0.120244	0.664847	T/ILC	Other T/ILC	γδ T	Mixed
PPIP5K1	ses_cd:is_ti	-0.10997	ns	0.120305	0.664847	T/ILC	Other T/ILC	γδ T	Mixed
SPIN1	ses_cd:is_ti	-0.0702534	ns	0.120307	0.664847	T/ILC	Other T/ILC	γδ T	Mixed
BCL9L	ses_cd:is_ti	0.0635065	ns	0.120316	0.664847	T/ILC	Other T/ILC	γδ T	Mixed
CIC	ses_cd:is_ti	-0.096689	ns	0.120444	0.66521	T/ILC	Other T/ILC	γδ T	Mixed
PLEKHA3	ses_cd:is_ti	0.0652037	ns	0.120721	0.666391	T/ILC	Other T/ILC	γδ T	Mixed
GAK	ses_cd:is_ti	0.0515302	ns	0.12096	0.667035	T/ILC	Other T/ILC	γδ T	Mixed
LPP	ses_cd:is_ti	-0.0461664	ns	0.121001	0.667035	T/ILC	Other T/ILC	γδ T	Mixed
NXPE3	ses_cd:is_ti	-0.0693732	ns	0.121079	0.667035	T/ILC	Other T/ILC	γδ T	Mixed
TTC13	ses_cd:is_ti	-0.0574273	ns	0.12109	0.667035	T/ILC	Other T/ILC	γδ T	Mixed
FARSA	ses_cd:is_ti	0.084564	ns	0.121293	0.667461	T/ILC	Other T/ILC	γδ T	Mixed
AGPAT2	ses_cd:is_ti	-0.12429	ns	0.121293	0.667461	T/ILC	Other T/ILC	γδ T	Mixed
AC015849.1	ses_cd:is_ti	0.0970416	ns	0.121359	0.667473	T/ILC	Other T/ILC	γδ T	Mixed
CIDEB	ses_cd:is_ti	-0.0981127	ns	0.121514	0.667544	T/ILC	Other T/ILC	γδ T	Mixed
PFDN1	ses_cd:is_ti	-0.0698266	ns	0.121575	0.667544	T/ILC	Other T/ILC	γδ T	Mixed
PPP4R3A	ses_cd:is_ti	-0.0389285	ns	0.121599	0.667544	T/ILC	Other T/ILC	γδ T	Mixed
RFFL	ses_cd:is_ti	-0.0932277	ns	0.121656	0.667544	T/ILC	Other T/ILC	γδ T	Mixed
TDG	ses_cd:is_ti	0.0538869	ns	0.121716	0.667544	T/ILC	Other T/ILC	γδ T	Mixed
AC010615.4	ses_cd:is_ti	-0.128918	ns	0.12175	0.667544	T/ILC	Other T/ILC	γδ T	Mixed
ZNF718	ses_cd:is_ti	-0.0609309	ns	0.122234	0.669847	T/ILC	Other T/ILC	γδ T	Mixed
CTDP1	ses_cd:is_ti	0.0757454	ns	0.122341	0.669891	T/ILC	Other T/ILC	γδ T	Mixed
DNAJC2	ses_cd:is_ti	0.0651978	ns	0.122368	0.669891	T/ILC	Other T/ILC	γδ T	Mixed
TRPV2	ses_cd:is_ti	-0.0625847	ns	0.122464	0.670072	T/ILC	Other T/ILC	γδ T	Mixed
TAF7	ses_cd:is_ti	0.0551886	ns	0.12253	0.670086	T/ILC	Other T/ILC	γδ T	Mixed
OAZ1	ses_cd:is_ti	0.0470254	ns	0.122671	0.670145	T/ILC	Other T/ILC	γδ T	Mixed
PRKX	ses_cd:is_ti	0.0651389	ns	0.122728	0.670145	T/ILC	Other T/ILC	γδ T	Mixed
OTUD6B-AS1	ses_cd:is_ti	0.0594683	ns	0.122861	0.670145	T/ILC	Other T/ILC	γδ T	Mixed
ZFP36	ses_cd:is_ti	0.0765094	ns	0.122861	0.670145	T/ILC	Other T/ILC	γδ T	Mixed
TTC19	ses_cd:is_ti	-0.0443404	ns	0.12292	0.670145	T/ILC	Other T/ILC	γδ T	Mixed
LAMTOR4	ses_cd:is_ti	-0.0553776	ns	0.122921	0.670145	T/ILC	Other T/ILC	γδ T	Mixed
IL15RA	ses_cd:is_ti	0.0818118	ns	0.123317	0.671956	T/ILC	Other T/ILC	γδ T	Mixed
TRIB3	ses_cd:is_ti	-0.112356	ns	0.123501	0.672514	T/ILC	Other T/ILC	γδ T	Mixed
SEC11C	ses_cd:is_ti	0.0581174	ns	0.123546	0.672514	T/ILC	Other T/ILC	γδ T	Mixed
BDNF-AS	ses_cd:is_ti	-0.15025	ns	0.123844	0.672676	T/ILC	Other T/ILC	γδ T	Mixed
BRAP	ses_cd:is_ti	-0.0653667	ns	0.123876	0.672676	T/ILC	Other T/ILC	γδ T	Mixed
CKS1B	ses_cd:is_ti	-0.0710187	ns	0.123931	0.672676	T/ILC	Other T/ILC	γδ T	Mixed
SPATS2L	ses_cd:is_ti	0.0878715	ns	0.12395	0.672676	T/ILC	Other T/ILC	γδ T	Mixed
SAFB	ses_cd:is_ti	0.0426684	ns	0.123963	0.672676	T/ILC	Other T/ILC	γδ T	Mixed
AC104958.1	ses_cd:is_ti	-0.139665	ns	0.124041	0.672676	T/ILC	Other T/ILC	γδ T	Mixed
LRRC23	ses_cd:is_ti	0.0862196	ns	0.124068	0.672676	T/ILC	Other T/ILC	γδ T	Mixed
IGHMBP2	ses_cd:is_ti	-0.0884844	ns	0.124114	0.672676	T/ILC	Other T/ILC	γδ T	Mixed
ZDHHC18	ses_cd:is_ti	0.0698568	ns	0.124178	0.672676	T/ILC	Other T/ILC	γδ T	Mixed
COX7B	ses_cd:is_ti	0.0525931	ns	0.124212	0.672676	T/ILC	Other T/ILC	γδ T	Mixed
WIPF1	ses_cd:is_ti	0.0298793	ns	0.124351	0.672841	T/ILC	Other T/ILC	γδ T	Mixed
HSP90AB1	ses_cd:is_ti	0.0483538	ns	0.124369	0.672841	T/ILC	Other T/ILC	γδ T	Mixed
COX7A2	ses_cd:is_ti	0.0482337	ns	0.124603	0.673262	T/ILC	Other T/ILC	γδ T	Mixed
ZNF675	ses_cd:is_ti	0.0660559	ns	0.1247	0.673262	T/ILC	Other T/ILC	γδ T	Mixed
SKAP1	ses_cd:is_ti	-0.0386046	ns	0.124705	0.673262	T/ILC	Other T/ILC	γδ T	Mixed
MYSM1	ses_cd:is_ti	0.0480903	ns	0.124729	0.673262	T/ILC	Other T/ILC	γδ T	Mixed
GOLGA4	ses_cd:is_ti	0.0436443	ns	0.124765	0.673262	T/ILC	Other T/ILC	γδ T	Mixed
CUL4B	ses_cd:is_ti	-0.0748426	ns	0.124855	0.673405	T/ILC	Other T/ILC	γδ T	Mixed
PDXK	ses_cd:is_ti	0.0828518	ns	0.125005	0.673485	T/ILC	Other T/ILC	γδ T	Mixed
KCTD7	ses_cd:is_ti	-0.10046	ns	0.125301	0.673485	T/ILC	Other T/ILC	γδ T	Mixed
TBC1D15	ses_cd:is_ti	0.053952	ns	0.125345	0.673485	T/ILC	Other T/ILC	γδ T	Mixed
WARS	ses_cd:is_ti	0.15688	ns	0.125367	0.673485	T/ILC	Other T/ILC	γδ T	Mixed
AL359706.1	ses_cd:is_ti	-0.0960645	ns	0.125371	0.673485	T/ILC	Other T/ILC	γδ T	Mixed
HAGHL	ses_cd:is_ti	0.108885	ns	0.125382	0.673485	T/ILC	Other T/ILC	γδ T	Mixed
HYLS1	ses_cd:is_ti	-0.0985573	ns	0.125454	0.673485	T/ILC	Other T/ILC	γδ T	Mixed
COX7C	ses_cd:is_ti	0.0402561	ns	0.125532	0.673485	T/ILC	Other T/ILC	γδ T	Mixed
MSL2	ses_cd:is_ti	0.049426	ns	0.125652	0.673485	T/ILC	Other T/ILC	γδ T	Mixed
KIF9	ses_cd:is_ti	0.104906	ns	0.125706	0.673485	T/ILC	Other T/ILC	γδ T	Mixed
ATP8B2	ses_cd:is_ti	-0.0711022	ns	0.125757	0.673485	T/ILC	Other T/ILC	γδ T	Mixed
HNRNPA1	ses_cd:is_ti	0.047557	ns	0.125882	0.673485	T/ILC	Other T/ILC	γδ T	Mixed
RTKN2	ses_cd:is_ti	-0.167945	ns	0.125993	0.673485	T/ILC	Other T/ILC	γδ T	Mixed
ZSWIM4	ses_cd:is_ti	-0.108347	ns	0.126046	0.673485	T/ILC	Other T/ILC	γδ T	Mixed
LIG1	ses_cd:is_ti	-0.0937736	ns	0.126132	0.673485	T/ILC	Other T/ILC	γδ T	Mixed
CHID1	ses_cd:is_ti	0.0771307	ns	0.126211	0.673485	T/ILC	Other T/ILC	γδ T	Mixed
LATS2	ses_cd:is_ti	0.101869	ns	0.126372	0.673485	T/ILC	Other T/ILC	γδ T	Mixed
CLIP4	ses_cd:is_ti	0.0477107	ns	0.126396	0.673485	T/ILC	Other T/ILC	γδ T	Mixed
GABBR1	ses_cd:is_ti	-0.113662	ns	0.126476	0.673485	T/ILC	Other T/ILC	γδ T	Mixed
GOLGA3	ses_cd:is_ti	-0.0677984	ns	0.126478	0.673485	T/ILC	Other T/ILC	γδ T	Mixed
PRR7	ses_cd:is_ti	-0.0995299	ns	0.126484	0.673485	T/ILC	Other T/ILC	γδ T	Mixed
HEATR4	ses_cd:is_ti	-0.106463	ns	0.126538	0.673485	T/ILC	Other T/ILC	γδ T	Mixed
PRPF38A	ses_cd:is_ti	0.0603149	ns	0.12658	0.673485	T/ILC	Other T/ILC	γδ T	Mixed
COL5A3	ses_cd:is_ti	0.152321	ns	0.126625	0.673485	T/ILC	Other T/ILC	γδ T	Mixed
HIST1H2BE	ses_cd:is_ti	0.102043	ns	0.126626	0.673485	T/ILC	Other T/ILC	γδ T	Mixed
ATP5PB	ses_cd:is_ti	0.0528393	ns	0.126654	0.673485	T/ILC	Other T/ILC	γδ T	Mixed
AL365273.2	ses_cd:is_ti	0.100471	ns	0.126737	0.673485	T/ILC	Other T/ILC	γδ T	Mixed
EVI5L	ses_cd:is_ti	0.119661	ns	0.126748	0.673485	T/ILC	Other T/ILC	γδ T	Mixed
ALOX12-AS1	ses_cd:is_ti	-0.102375	ns	0.126772	0.673485	T/ILC	Other T/ILC	γδ T	Mixed
PI4KB	ses_cd:is_ti	0.0644597	ns	0.12678	0.673485	T/ILC	Other T/ILC	γδ T	Mixed
AL117336.3	ses_cd:is_ti	-0.0932923	ns	0.127128	0.67447	T/ILC	Other T/ILC	γδ T	Mixed
ANKDD1A	ses_cd:is_ti	-0.109611	ns	0.127209	0.67447	T/ILC	Other T/ILC	γδ T	Mixed
XPO1	ses_cd:is_ti	-0.0368207	ns	0.127216	0.67447	T/ILC	Other T/ILC	γδ T	Mixed
TULP3	ses_cd:is_ti	-0.0803039	ns	0.127247	0.67447	T/ILC	Other T/ILC	γδ T	Mixed
SSFA2	ses_cd:is_ti	0.0986106	ns	0.127359	0.67447	T/ILC	Other T/ILC	γδ T	Mixed
AC008014.1	ses_cd:is_ti	-0.116994	ns	0.127444	0.67447	T/ILC	Other T/ILC	γδ T	Mixed
FBXO48	ses_cd:is_ti	-0.111435	ns	0.127523	0.67447	T/ILC	Other T/ILC	γδ T	Mixed
ANO10	ses_cd:is_ti	0.0949053	ns	0.127524	0.67447	T/ILC	Other T/ILC	γδ T	Mixed
OTUB1	ses_cd:is_ti	0.0688711	ns	0.127673	0.67447	T/ILC	Other T/ILC	γδ T	Mixed
ZNHIT3	ses_cd:is_ti	0.0578007	ns	0.127691	0.67447	T/ILC	Other T/ILC	γδ T	Mixed
ARF1	ses_cd:is_ti	0.0415213	ns	0.127757	0.67447	T/ILC	Other T/ILC	γδ T	Mixed
INPP4A	ses_cd:is_ti	-0.0421302	ns	0.127884	0.67447	T/ILC	Other T/ILC	γδ T	Mixed
MRPL42	ses_cd:is_ti	0.0599355	ns	0.127901	0.67447	T/ILC	Other T/ILC	γδ T	Mixed
CCDC47	ses_cd:is_ti	0.0516823	ns	0.127918	0.67447	T/ILC	Other T/ILC	γδ T	Mixed
IGIP	ses_cd:is_ti	-0.116523	ns	0.127921	0.67447	T/ILC	Other T/ILC	γδ T	Mixed
MICAL2	ses_cd:is_ti	0.0602721	ns	0.128234	0.675785	T/ILC	Other T/ILC	γδ T	Mixed
IDE	ses_cd:is_ti	-0.0703213	ns	0.128332	0.675873	T/ILC	Other T/ILC	γδ T	Mixed
CBX1	ses_cd:is_ti	-0.0784685	ns	0.12846	0.675873	T/ILC	Other T/ILC	γδ T	Mixed
CDIP1	ses_cd:is_ti	-0.0892514	ns	0.128491	0.675873	T/ILC	Other T/ILC	γδ T	Mixed
YWHAE	ses_cd:is_ti	0.041604	ns	0.128506	0.675873	T/ILC	Other T/ILC	γδ T	Mixed
NDUFC1	ses_cd:is_ti	0.0519271	ns	0.128734	0.676305	T/ILC	Other T/ILC	γδ T	Mixed
NAP1L1	ses_cd:is_ti	0.0389777	ns	0.128772	0.676305	T/ILC	Other T/ILC	γδ T	Mixed
KIAA1324L	ses_cd:is_ti	0.122217	ns	0.12878	0.676305	T/ILC	Other T/ILC	γδ T	Mixed
CD44-AS1	ses_cd:is_ti	0.100477	ns	0.128887	0.676527	T/ILC	Other T/ILC	γδ T	Mixed
ASCC1	ses_cd:is_ti	0.0746805	ns	0.128986	0.676712	T/ILC	Other T/ILC	γδ T	Mixed
DNTTIP1	ses_cd:is_ti	0.0807936	ns	0.129231	0.677103	T/ILC	Other T/ILC	γδ T	Mixed
HCST	ses_cd:is_ti	-0.0438469	ns	0.129253	0.677103	T/ILC	Other T/ILC	γδ T	Mixed
GNLY	ses_cd:is_ti	0.225046	ns	0.129377	0.677103	T/ILC	Other T/ILC	γδ T	Mixed
TPR	ses_cd:is_ti	-0.0423451	ns	0.129457	0.677103	T/ILC	Other T/ILC	γδ T	Mixed
AC138150.1	ses_cd:is_ti	0.0579871	ns	0.129471	0.677103	T/ILC	Other T/ILC	γδ T	Mixed
DHX40	ses_cd:is_ti	-0.0754298	ns	0.129488	0.677103	T/ILC	Other T/ILC	γδ T	Mixed
TXK	ses_cd:is_ti	0.0784242	ns	0.129524	0.677103	T/ILC	Other T/ILC	γδ T	Mixed
MYO1D	ses_cd:is_ti	0.0885601	ns	0.129572	0.677103	T/ILC	Other T/ILC	γδ T	Mixed
CCDC18	ses_cd:is_ti	-0.0631333	ns	0.129732	0.677577	T/ILC	Other T/ILC	γδ T	Mixed
HCG11	ses_cd:is_ti	-0.11106	ns	0.129855	0.677577	T/ILC	Other T/ILC	γδ T	Mixed
RPL35	ses_cd:is_ti	0.0454918	ns	0.129946	0.677577	T/ILC	Other T/ILC	γδ T	Mixed
C7orf31	ses_cd:is_ti	0.101307	ns	0.129993	0.677577	T/ILC	Other T/ILC	γδ T	Mixed
DDIT4	ses_cd:is_ti	0.0892599	ns	0.130081	0.677577	T/ILC	Other T/ILC	γδ T	Mixed
POFUT1	ses_cd:is_ti	-0.0938527	ns	0.13009	0.677577	T/ILC	Other T/ILC	γδ T	Mixed
AP001767.3	ses_cd:is_ti	0.0947985	ns	0.130132	0.677577	T/ILC	Other T/ILC	γδ T	Mixed
VAPB	ses_cd:is_ti	0.058541	ns	0.130322	0.677577	T/ILC	Other T/ILC	γδ T	Mixed
AC116348.3	ses_cd:is_ti	-0.103959	ns	0.130411	0.677577	T/ILC	Other T/ILC	γδ T	Mixed
DRAM2	ses_cd:is_ti	-0.0762451	ns	0.130423	0.677577	T/ILC	Other T/ILC	γδ T	Mixed
FAM122A	ses_cd:is_ti	-0.0900324	ns	0.130446	0.677577	T/ILC	Other T/ILC	γδ T	Mixed
C14orf28	ses_cd:is_ti	-0.108913	ns	0.130519	0.677577	T/ILC	Other T/ILC	γδ T	Mixed
NUFIP1	ses_cd:is_ti	0.0837377	ns	0.130542	0.677577	T/ILC	Other T/ILC	γδ T	Mixed
TLE4	ses_cd:is_ti	0.0436754	ns	0.130624	0.677577	T/ILC	Other T/ILC	γδ T	Mixed
C12orf40	ses_cd:is_ti	-0.130861	ns	0.130651	0.677577	T/ILC	Other T/ILC	γδ T	Mixed
MYDGF	ses_cd:is_ti	0.0604951	ns	0.130688	0.677577	T/ILC	Other T/ILC	γδ T	Mixed
PIP4K2C	ses_cd:is_ti	-0.0887578	ns	0.130841	0.678039	T/ILC	Other T/ILC	γδ T	Mixed
AL590764.2	ses_cd:is_ti	-0.102991	ns	0.130988	0.678235	T/ILC	Other T/ILC	γδ T	Mixed
CLP1	ses_cd:is_ti	0.0934371	ns	0.131027	0.678235	T/ILC	Other T/ILC	γδ T	Mixed
LIPE	ses_cd:is_ti	-0.0995859	ns	0.13122	0.678235	T/ILC	Other T/ILC	γδ T	Mixed
DYNC1H1	ses_cd:is_ti	-0.0424704	ns	0.13123	0.678235	T/ILC	Other T/ILC	γδ T	Mixed
OARD1	ses_cd:is_ti	0.0523761	ns	0.131322	0.678235	T/ILC	Other T/ILC	γδ T	Mixed
ARL8B	ses_cd:is_ti	0.0466835	ns	0.131447	0.678235	T/ILC	Other T/ILC	γδ T	Mixed
RBM5	ses_cd:is_ti	-0.0479713	ns	0.131588	0.678235	T/ILC	Other T/ILC	γδ T	Mixed
OTULINL	ses_cd:is_ti	0.066051	ns	0.131609	0.678235	T/ILC	Other T/ILC	γδ T	Mixed
AP3S1	ses_cd:is_ti	0.0632994	ns	0.131609	0.678235	T/ILC	Other T/ILC	γδ T	Mixed
GTF3C1	ses_cd:is_ti	0.0608213	ns	0.131629	0.678235	T/ILC	Other T/ILC	γδ T	Mixed
SLC39A7	ses_cd:is_ti	-0.0822577	ns	0.131696	0.678235	T/ILC	Other T/ILC	γδ T	Mixed
PAQR8	ses_cd:is_ti	-0.115779	ns	0.131702	0.678235	T/ILC	Other T/ILC	γδ T	Mixed
STK10	ses_cd:is_ti	-0.0399416	ns	0.131763	0.678235	T/ILC	Other T/ILC	γδ T	Mixed
PIK3R6	ses_cd:is_ti	-0.137375	ns	0.131776	0.678235	T/ILC	Other T/ILC	γδ T	Mixed
SEC23B	ses_cd:is_ti	0.073242	ns	0.131976	0.678936	T/ILC	Other T/ILC	γδ T	Mixed
WDR4	ses_cd:is_ti	0.0950518	ns	0.132228	0.679691	T/ILC	Other T/ILC	γδ T	Mixed
ETFA	ses_cd:is_ti	0.0437287	ns	0.132251	0.679691	T/ILC	Other T/ILC	γδ T	Mixed
SH3BP1	ses_cd:is_ti	-0.0755611	ns	0.132498	0.680629	T/ILC	Other T/ILC	γδ T	Mixed
NELFA	ses_cd:is_ti	0.0700281	ns	0.132607	0.680857	T/ILC	Other T/ILC	γδ T	Mixed
HPF1	ses_cd:is_ti	0.0688157	ns	0.132773	0.68101	T/ILC	Other T/ILC	γδ T	Mixed
UST	ses_cd:is_ti	-0.0675304	ns	0.132816	0.68101	T/ILC	Other T/ILC	γδ T	Mixed
C2orf74	ses_cd:is_ti	0.0764968	ns	0.132841	0.68101	T/ILC	Other T/ILC	γδ T	Mixed
CCDC71L	ses_cd:is_ti	0.0918094	ns	0.132894	0.68101	T/ILC	Other T/ILC	γδ T	Mixed
ABR	ses_cd:is_ti	-0.0653189	ns	0.133103	0.681404	T/ILC	Other T/ILC	γδ T	Mixed
ZNHIT1	ses_cd:is_ti	0.048284	ns	0.133122	0.681404	T/ILC	Other T/ILC	γδ T	Mixed
AP1G1	ses_cd:is_ti	0.0465898	ns	0.133164	0.681404	T/ILC	Other T/ILC	γδ T	Mixed
AC009948.1	ses_cd:is_ti	0.0912317	ns	0.133438	0.681963	T/ILC	Other T/ILC	γδ T	Mixed
TESPA1	ses_cd:is_ti	-0.0672983	ns	0.13347	0.681963	T/ILC	Other T/ILC	γδ T	Mixed
NVL	ses_cd:is_ti	-0.0654896	ns	0.133542	0.681963	T/ILC	Other T/ILC	γδ T	Mixed
NFATC2	ses_cd:is_ti	0.053275	ns	0.133883	0.681963	T/ILC	Other T/ILC	γδ T	Mixed
TSPOAP1	ses_cd:is_ti	-0.0886878	ns	0.133887	0.681963	T/ILC	Other T/ILC	γδ T	Mixed
CCDC92	ses_cd:is_ti	0.0587759	ns	0.134019	0.681963	T/ILC	Other T/ILC	γδ T	Mixed
GIGYF2	ses_cd:is_ti	0.0523083	ns	0.134037	0.681963	T/ILC	Other T/ILC	γδ T	Mixed
AC087276.2	ses_cd:is_ti	0.098827	ns	0.134041	0.681963	T/ILC	Other T/ILC	γδ T	Mixed
TTN	ses_cd:is_ti	-0.115757	ns	0.134059	0.681963	T/ILC	Other T/ILC	γδ T	Mixed
PXN-AS1	ses_cd:is_ti	-0.0973951	ns	0.134138	0.681963	T/ILC	Other T/ILC	γδ T	Mixed
ZNF546	ses_cd:is_ti	-0.105262	ns	0.134265	0.681963	T/ILC	Other T/ILC	γδ T	Mixed
ZNF322	ses_cd:is_ti	-0.0842813	ns	0.134327	0.681963	T/ILC	Other T/ILC	γδ T	Mixed
KDM7A	ses_cd:is_ti	0.0644268	ns	0.134353	0.681963	T/ILC	Other T/ILC	γδ T	Mixed
DHX34	ses_cd:is_ti	0.0850458	ns	0.134379	0.681963	T/ILC	Other T/ILC	γδ T	Mixed
GTPBP4	ses_cd:is_ti	-0.0565289	ns	0.134407	0.681963	T/ILC	Other T/ILC	γδ T	Mixed
GPRIN3	ses_cd:is_ti	0.0428861	ns	0.134551	0.681963	T/ILC	Other T/ILC	γδ T	Mixed
SLC35E1	ses_cd:is_ti	0.071465	ns	0.134555	0.681963	T/ILC	Other T/ILC	γδ T	Mixed
PSMD8	ses_cd:is_ti	0.0518536	ns	0.134594	0.681963	T/ILC	Other T/ILC	γδ T	Mixed
IDH1	ses_cd:is_ti	-0.0976937	ns	0.134632	0.681963	T/ILC	Other T/ILC	γδ T	Mixed
PRR3	ses_cd:is_ti	0.0738559	ns	0.13468	0.681963	T/ILC	Other T/ILC	γδ T	Mixed
LRRC61	ses_cd:is_ti	0.105507	ns	0.134697	0.681963	T/ILC	Other T/ILC	γδ T	Mixed
IST1	ses_cd:is_ti	-0.0521663	ns	0.134726	0.681963	T/ILC	Other T/ILC	γδ T	Mixed
AMN1	ses_cd:is_ti	-0.0794096	ns	0.134756	0.681963	T/ILC	Other T/ILC	γδ T	Mixed
AIFM1	ses_cd:is_ti	-0.0631999	ns	0.134854	0.682072	T/ILC	Other T/ILC	γδ T	Mixed
LINC01550	ses_cd:is_ti	0.0623961	ns	0.134935	0.682072	T/ILC	Other T/ILC	γδ T	Mixed
GPATCH2L	ses_cd:is_ti	0.0597671	ns	0.134971	0.682072	T/ILC	Other T/ILC	γδ T	Mixed
SNHG15	ses_cd:is_ti	0.0779826	ns	0.135201	0.682204	T/ILC	Other T/ILC	γδ T	Mixed
SLC35A3	ses_cd:is_ti	0.0868764	ns	0.135226	0.682204	T/ILC	Other T/ILC	γδ T	Mixed
TCAIM	ses_cd:is_ti	0.0755494	ns	0.135247	0.682204	T/ILC	Other T/ILC	γδ T	Mixed
TEX14	ses_cd:is_ti	0.127017	ns	0.135255	0.682204	T/ILC	Other T/ILC	γδ T	Mixed
LAPTM5	ses_cd:is_ti	0.0416196	ns	0.135573	0.682786	T/ILC	Other T/ILC	γδ T	Mixed
ARL4A	ses_cd:is_ti	-0.0794712	ns	0.135612	0.682786	T/ILC	Other T/ILC	γδ T	Mixed
USP12	ses_cd:is_ti	0.0616607	ns	0.135633	0.682786	T/ILC	Other T/ILC	γδ T	Mixed
CBL	ses_cd:is_ti	-0.0530016	ns	0.135653	0.682786	T/ILC	Other T/ILC	γδ T	Mixed
NMI	ses_cd:is_ti	0.0536613	ns	0.135714	0.682786	T/ILC	Other T/ILC	γδ T	Mixed
FAM20B	ses_cd:is_ti	-0.0710093	ns	0.135812	0.682786	T/ILC	Other T/ILC	γδ T	Mixed
MYC	ses_cd:is_ti	0.100258	ns	0.135909	0.682786	T/ILC	Other T/ILC	γδ T	Mixed
CPOX	ses_cd:is_ti	0.084535	ns	0.135936	0.682786	T/ILC	Other T/ILC	γδ T	Mixed
TBCC	ses_cd:is_ti	0.0669381	ns	0.136091	0.682786	T/ILC	Other T/ILC	γδ T	Mixed
CLPB	ses_cd:is_ti	-0.0979863	ns	0.136102	0.682786	T/ILC	Other T/ILC	γδ T	Mixed
ARGLU1	ses_cd:is_ti	-0.0359416	ns	0.136227	0.682786	T/ILC	Other T/ILC	γδ T	Mixed
RABEP2	ses_cd:is_ti	0.074922	ns	0.136237	0.682786	T/ILC	Other T/ILC	γδ T	Mixed
IFNG	ses_cd:is_ti	0.144892	ns	0.136243	0.682786	T/ILC	Other T/ILC	γδ T	Mixed
GAMT	ses_cd:is_ti	-0.0809726	ns	0.136428	0.682786	T/ILC	Other T/ILC	γδ T	Mixed
MBTD1	ses_cd:is_ti	-0.0586989	ns	0.136459	0.682786	T/ILC	Other T/ILC	γδ T	Mixed
FADS2	ses_cd:is_ti	-0.0982913	ns	0.136465	0.682786	T/ILC	Other T/ILC	γδ T	Mixed
CCNC	ses_cd:is_ti	0.0455566	ns	0.136467	0.682786	T/ILC	Other T/ILC	γδ T	Mixed
GZMB	ses_cd:is_ti	0.182227	ns	0.136686	0.683052	T/ILC	Other T/ILC	γδ T	Mixed
ZNF34	ses_cd:is_ti	-0.0978205	ns	0.136724	0.683052	T/ILC	Other T/ILC	γδ T	Mixed
C17orf97	ses_cd:is_ti	-0.103712	ns	0.136793	0.683052	T/ILC	Other T/ILC	γδ T	Mixed
ZWILCH	ses_cd:is_ti	-0.0991305	ns	0.136874	0.683052	T/ILC	Other T/ILC	γδ T	Mixed
HAUS3	ses_cd:is_ti	0.0802634	ns	0.136878	0.683052	T/ILC	Other T/ILC	γδ T	Mixed
DYNLT1	ses_cd:is_ti	0.0583619	ns	0.136941	0.683052	T/ILC	Other T/ILC	γδ T	Mixed
NOL6	ses_cd:is_ti	0.11255	ns	0.136972	0.683052	T/ILC	Other T/ILC	γδ T	Mixed
PEAK1	ses_cd:is_ti	0.0810011	ns	0.137066	0.683199	T/ILC	Other T/ILC	γδ T	Mixed
CORO2A	ses_cd:is_ti	-0.121862	ns	0.137151	0.683204	T/ILC	Other T/ILC	γδ T	Mixed
ERN1	ses_cd:is_ti	0.0500467	ns	0.137219	0.683204	T/ILC	Other T/ILC	γδ T	Mixed
RALGDS	ses_cd:is_ti	0.0734052	ns	0.137261	0.683204	T/ILC	Other T/ILC	γδ T	Mixed
KDM3A	ses_cd:is_ti	-0.0652795	ns	0.137632	0.684728	T/ILC	Other T/ILC	γδ T	Mixed
SPRYD7	ses_cd:is_ti	-0.0861739	ns	0.137801	0.685251	T/ILC	Other T/ILC	γδ T	Mixed
PITRM1	ses_cd:is_ti	-0.0741983	ns	0.137963	0.685445	T/ILC	Other T/ILC	γδ T	Mixed
TM9SF4	ses_cd:is_ti	0.0704765	ns	0.13797	0.685445	T/ILC	Other T/ILC	γδ T	Mixed
IPO8	ses_cd:is_ti	-0.0597717	ns	0.13813	0.685917	T/ILC	Other T/ILC	γδ T	Mixed
APPL1	ses_cd:is_ti	-0.0646268	ns	0.138233	0.686109	T/ILC	Other T/ILC	γδ T	Mixed
CRIP1	ses_cd:is_ti	-0.0843443	ns	0.138333	0.686164	T/ILC	Other T/ILC	γδ T	Mixed
ZNF420	ses_cd:is_ti	-0.0637309	ns	0.138374	0.686164	T/ILC	Other T/ILC	γδ T	Mixed
LINC02361	ses_cd:is_ti	-0.110311	ns	0.138533	0.686494	T/ILC	Other T/ILC	γδ T	Mixed
MSTO1	ses_cd:is_ti	0.0945736	ns	0.138588	0.686494	T/ILC	Other T/ILC	γδ T	Mixed
HCCS	ses_cd:is_ti	-0.0996928	ns	0.138671	0.686494	T/ILC	Other T/ILC	γδ T	Mixed
AGPAT3	ses_cd:is_ti	0.0607695	ns	0.1387	0.686494	T/ILC	Other T/ILC	γδ T	Mixed
SPTY2D1OS	ses_cd:is_ti	0.0912301	ns	0.138864	0.686985	T/ILC	Other T/ILC	γδ T	Mixed
GALNS	ses_cd:is_ti	-0.0819548	ns	0.138997	0.68732	T/ILC	Other T/ILC	γδ T	Mixed
SFMBT1	ses_cd:is_ti	0.0788371	ns	0.139169	0.687847	T/ILC	Other T/ILC	γδ T	Mixed
MTRR	ses_cd:is_ti	-0.0749826	ns	0.139394	0.688014	T/ILC	Other T/ILC	γδ T	Mixed
AC073111.5	ses_cd:is_ti	0.0846852	ns	0.139423	0.688014	T/ILC	Other T/ILC	γδ T	Mixed
ZNF431	ses_cd:is_ti	0.0521698	ns	0.139425	0.688014	T/ILC	Other T/ILC	γδ T	Mixed
CYFIP2	ses_cd:is_ti	-0.0441322	ns	0.139499	0.688014	T/ILC	Other T/ILC	γδ T	Mixed
PIK3AP1	ses_cd:is_ti	0.053173	ns	0.139631	0.688014	T/ILC	Other T/ILC	γδ T	Mixed
MYLK-AS1	ses_cd:is_ti	-0.102288	ns	0.13971	0.688014	T/ILC	Other T/ILC	γδ T	Mixed
SNRPF	ses_cd:is_ti	0.0550607	ns	0.139724	0.688014	T/ILC	Other T/ILC	γδ T	Mixed
HAPLN3	ses_cd:is_ti	0.129882	ns	0.139733	0.688014	T/ILC	Other T/ILC	γδ T	Mixed
NABP2	ses_cd:is_ti	0.111453	ns	0.139787	0.688014	T/ILC	Other T/ILC	γδ T	Mixed
PSMD4	ses_cd:is_ti	0.0480869	ns	0.139917	0.688334	T/ILC	Other T/ILC	γδ T	Mixed
PERP	ses_cd:is_ti	0.116015	ns	0.140132	0.688849	T/ILC	Other T/ILC	γδ T	Mixed
GHITM	ses_cd:is_ti	0.064193	ns	0.140152	0.688849	T/ILC	Other T/ILC	γδ T	Mixed
CA11	ses_cd:is_ti	-0.100428	ns	0.140279	0.689151	T/ILC	Other T/ILC	γδ T	Mixed
ENTPD6	ses_cd:is_ti	0.0929895	ns	0.140506	0.689555	T/ILC	Other T/ILC	γδ T	Mixed
PPIA	ses_cd:is_ti	0.0479004	ns	0.140671	0.689555	T/ILC	Other T/ILC	γδ T	Mixed
TMEM120B	ses_cd:is_ti	0.0533302	ns	0.140721	0.689555	T/ILC	Other T/ILC	γδ T	Mixed
EPHA1-AS1	ses_cd:is_ti	-0.12494	ns	0.14073	0.689555	T/ILC	Other T/ILC	γδ T	Mixed
N4BP1	ses_cd:is_ti	0.0502232	ns	0.140849	0.689555	T/ILC	Other T/ILC	γδ T	Mixed
TSGA10	ses_cd:is_ti	-0.0845115	ns	0.140877	0.689555	T/ILC	Other T/ILC	γδ T	Mixed
C16orf87	ses_cd:is_ti	-0.0736115	ns	0.140933	0.689555	T/ILC	Other T/ILC	γδ T	Mixed
MAP2K4	ses_cd:is_ti	0.0392019	ns	0.140964	0.689555	T/ILC	Other T/ILC	γδ T	Mixed
YEATS2	ses_cd:is_ti	0.0685446	ns	0.141019	0.689555	T/ILC	Other T/ILC	γδ T	Mixed
AC016708.1	ses_cd:is_ti	0.102575	ns	0.141156	0.689555	T/ILC	Other T/ILC	γδ T	Mixed
PTRH2	ses_cd:is_ti	0.0582039	ns	0.141528	0.689555	T/ILC	Other T/ILC	γδ T	Mixed
C1orf147	ses_cd:is_ti	-0.113495	ns	0.141576	0.689555	T/ILC	Other T/ILC	γδ T	Mixed
ASF1A	ses_cd:is_ti	-0.060041	ns	0.141714	0.689555	T/ILC	Other T/ILC	γδ T	Mixed
ZNF107	ses_cd:is_ti	-0.0582725	ns	0.141734	0.689555	T/ILC	Other T/ILC	γδ T	Mixed
GLB1	ses_cd:is_ti	0.0627759	ns	0.141794	0.689555	T/ILC	Other T/ILC	γδ T	Mixed
MRPS17	ses_cd:is_ti	-0.101831	ns	0.141916	0.689555	T/ILC	Other T/ILC	γδ T	Mixed
MAD2L1BP	ses_cd:is_ti	-0.103688	ns	0.14194	0.689555	T/ILC	Other T/ILC	γδ T	Mixed
AC078785.1	ses_cd:is_ti	0.120163	ns	0.142006	0.689555	T/ILC	Other T/ILC	γδ T	Mixed
CIRBP	ses_cd:is_ti	0.0390755	ns	0.142026	0.689555	T/ILC	Other T/ILC	γδ T	Mixed
MVB12B	ses_cd:is_ti	0.0793929	ns	0.142037	0.689555	T/ILC	Other T/ILC	γδ T	Mixed
CTSB	ses_cd:is_ti	0.104576	ns	0.14206	0.689555	T/ILC	Other T/ILC	γδ T	Mixed
YIPF4	ses_cd:is_ti	-0.0419532	ns	0.142122	0.689555	T/ILC	Other T/ILC	γδ T	Mixed
PPIB	ses_cd:is_ti	0.042858	ns	0.142131	0.689555	T/ILC	Other T/ILC	γδ T	Mixed
ASPH	ses_cd:is_ti	-0.119214	ns	0.142136	0.689555	T/ILC	Other T/ILC	γδ T	Mixed
PHTF1	ses_cd:is_ti	0.0809911	ns	0.142152	0.689555	T/ILC	Other T/ILC	γδ T	Mixed
ABHD11	ses_cd:is_ti	-0.110108	ns	0.142295	0.689555	T/ILC	Other T/ILC	γδ T	Mixed
ODF2L	ses_cd:is_ti	0.0495007	ns	0.142342	0.689555	T/ILC	Other T/ILC	γδ T	Mixed
GNPDA1	ses_cd:is_ti	0.0712032	ns	0.142476	0.689555	T/ILC	Other T/ILC	γδ T	Mixed
MT1F	ses_cd:is_ti	0.106358	ns	0.142501	0.689555	T/ILC	Other T/ILC	γδ T	Mixed
ADNP	ses_cd:is_ti	0.0398254	ns	0.142545	0.689555	T/ILC	Other T/ILC	γδ T	Mixed
RIOK1	ses_cd:is_ti	0.0671984	ns	0.142637	0.689555	T/ILC	Other T/ILC	γδ T	Mixed
ACACB	ses_cd:is_ti	-0.109432	ns	0.142657	0.689555	T/ILC	Other T/ILC	γδ T	Mixed
ZBTB8OS	ses_cd:is_ti	0.0415639	ns	0.142703	0.689555	T/ILC	Other T/ILC	γδ T	Mixed
SPECC1	ses_cd:is_ti	-0.122927	ns	0.142729	0.689555	T/ILC	Other T/ILC	γδ T	Mixed
HADH	ses_cd:is_ti	0.090777	ns	0.142766	0.689555	T/ILC	Other T/ILC	γδ T	Mixed
RPL14	ses_cd:is_ti	0.041941	ns	0.142846	0.689555	T/ILC	Other T/ILC	γδ T	Mixed
CCDC91	ses_cd:is_ti	0.03352	ns	0.142892	0.689555	T/ILC	Other T/ILC	γδ T	Mixed
KCNK6	ses_cd:is_ti	0.0910657	ns	0.142902	0.689555	T/ILC	Other T/ILC	γδ T	Mixed
INTS9	ses_cd:is_ti	0.0790458	ns	0.142902	0.689555	T/ILC	Other T/ILC	γδ T	Mixed
MTMR14	ses_cd:is_ti	0.0556319	ns	0.142994	0.689683	T/ILC	Other T/ILC	γδ T	Mixed
UTP11	ses_cd:is_ti	0.0904824	ns	0.143213	0.690425	T/ILC	Other T/ILC	γδ T	Mixed
CCS	ses_cd:is_ti	0.0701545	ns	0.143482	0.691403	T/ILC	Other T/ILC	γδ T	Mixed
FOXN2	ses_cd:is_ti	0.0490091	ns	0.143577	0.691549	T/ILC	Other T/ILC	γδ T	Mixed
TXNIP	ses_cd:is_ti	-0.0539142	ns	0.143758	0.691998	T/ILC	Other T/ILC	γδ T	Mixed
ELP6	ses_cd:is_ti	0.0743412	ns	0.143862	0.691998	T/ILC	Other T/ILC	γδ T	Mixed
DLEU7	ses_cd:is_ti	0.149047	ns	0.143884	0.691998	T/ILC	Other T/ILC	γδ T	Mixed
TMEM68	ses_cd:is_ti	0.067874	ns	0.14398	0.691998	T/ILC	Other T/ILC	γδ T	Mixed
MORC3	ses_cd:is_ti	0.0411643	ns	0.144035	0.691998	T/ILC	Other T/ILC	γδ T	Mixed
WASHC2A	ses_cd:is_ti	0.074128	ns	0.144089	0.691998	T/ILC	Other T/ILC	γδ T	Mixed
CCR1	ses_cd:is_ti	0.184104	ns	0.14424	0.691998	T/ILC	Other T/ILC	γδ T	Mixed
ZFHX3	ses_cd:is_ti	-0.116354	ns	0.14431	0.691998	T/ILC	Other T/ILC	γδ T	Mixed
UBR1	ses_cd:is_ti	0.0441207	ns	0.144314	0.691998	T/ILC	Other T/ILC	γδ T	Mixed
RNASEH1	ses_cd:is_ti	0.0725994	ns	0.144324	0.691998	T/ILC	Other T/ILC	γδ T	Mixed
CYTIP	ses_cd:is_ti	0.0412861	ns	0.144629	0.692288	T/ILC	Other T/ILC	γδ T	Mixed
IRF3	ses_cd:is_ti	0.0554505	ns	0.144632	0.692288	T/ILC	Other T/ILC	γδ T	Mixed
MYO3B	ses_cd:is_ti	-0.132256	ns	0.144658	0.692288	T/ILC	Other T/ILC	γδ T	Mixed
AC020916.1	ses_cd:is_ti	0.125569	ns	0.144672	0.692288	T/ILC	Other T/ILC	γδ T	Mixed
GABPB1-AS1	ses_cd:is_ti	0.0533565	ns	0.144712	0.692288	T/ILC	Other T/ILC	γδ T	Mixed
NCOA7	ses_cd:is_ti	0.0417093	ns	0.145017	0.693298	T/ILC	Other T/ILC	γδ T	Mixed
PIK3CD-AS2	ses_cd:is_ti	0.0789418	ns	0.145077	0.693298	T/ILC	Other T/ILC	γδ T	Mixed
RBL1	ses_cd:is_ti	-0.0797156	ns	0.14512	0.693298	T/ILC	Other T/ILC	γδ T	Mixed
SUPT6H	ses_cd:is_ti	0.059266	ns	0.145304	0.693867	T/ILC	Other T/ILC	γδ T	Mixed
NAGPA	ses_cd:is_ti	0.0695335	ns	0.14543	0.6941	T/ILC	Other T/ILC	γδ T	Mixed
SLC35C1	ses_cd:is_ti	-0.0929371	ns	0.145565	0.6941	T/ILC	Other T/ILC	γδ T	Mixed
FIBP	ses_cd:is_ti	0.0689918	ns	0.145575	0.6941	T/ILC	Other T/ILC	γδ T	Mixed
USP21	ses_cd:is_ti	-0.0906064	ns	0.145615	0.6941	T/ILC	Other T/ILC	γδ T	Mixed
ARRB1	ses_cd:is_ti	-0.108461	ns	0.145703	0.694203	T/ILC	Other T/ILC	γδ T	Mixed
SUPT7L	ses_cd:is_ti	0.0733618	ns	0.145877	0.694723	T/ILC	Other T/ILC	γδ T	Mixed
ARHGAP30	ses_cd:is_ti	-0.0356328	ns	0.146037	0.695169	T/ILC	Other T/ILC	γδ T	Mixed
NUDT15	ses_cd:is_ti	-0.0969826	ns	0.146228	0.695359	T/ILC	Other T/ILC	γδ T	Mixed
PSMD1	ses_cd:is_ti	0.0458895	ns	0.146256	0.695359	T/ILC	Other T/ILC	γδ T	Mixed
LMTK3	ses_cd:is_ti	-0.118438	ns	0.146274	0.695359	T/ILC	Other T/ILC	γδ T	Mixed
SLC36A1	ses_cd:is_ti	0.101075	ns	0.146454	0.695904	T/ILC	Other T/ILC	γδ T	Mixed
AC087239.1	ses_cd:is_ti	0.121043	ns	0.146662	0.696273	T/ILC	Other T/ILC	γδ T	Mixed
ZBTB2	ses_cd:is_ti	-0.081841	ns	0.146663	0.696273	T/ILC	Other T/ILC	γδ T	Mixed
AC137810.1	ses_cd:is_ti	0.0947736	ns	0.146747	0.696307	T/ILC	Other T/ILC	γδ T	Mixed
CCNH	ses_cd:is_ti	0.0402911	ns	0.146802	0.696307	T/ILC	Other T/ILC	γδ T	Mixed
RCC2	ses_cd:is_ti	0.0724492	ns	0.147008	0.696601	T/ILC	Other T/ILC	γδ T	Mixed
AC244131.2	ses_cd:is_ti	-0.123218	ns	0.147126	0.696601	T/ILC	Other T/ILC	γδ T	Mixed
TRAF3IP3	ses_cd:is_ti	-0.0408039	ns	0.147163	0.696601	T/ILC	Other T/ILC	γδ T	Mixed
AC008105.3	ses_cd:is_ti	0.0625984	ns	0.147267	0.696601	T/ILC	Other T/ILC	γδ T	Mixed
SCLT1	ses_cd:is_ti	0.0519227	ns	0.147336	0.696601	T/ILC	Other T/ILC	γδ T	Mixed
ZNF441	ses_cd:is_ti	-0.101909	ns	0.147342	0.696601	T/ILC	Other T/ILC	γδ T	Mixed
ATP1B1	ses_cd:is_ti	-0.102794	ns	0.147416	0.696601	T/ILC	Other T/ILC	γδ T	Mixed
TMEM181	ses_cd:is_ti	-0.0525159	ns	0.147418	0.696601	T/ILC	Other T/ILC	γδ T	Mixed
GMPR2	ses_cd:is_ti	0.0781601	ns	0.147457	0.696601	T/ILC	Other T/ILC	γδ T	Mixed
UCHL3	ses_cd:is_ti	-0.0646294	ns	0.147555	0.696755	T/ILC	Other T/ILC	γδ T	Mixed
SNAPC2	ses_cd:is_ti	-0.0853959	ns	0.14777	0.697132	T/ILC	Other T/ILC	γδ T	Mixed
DCP2	ses_cd:is_ti	-0.048688	ns	0.147865	0.697132	T/ILC	Other T/ILC	γδ T	Mixed
MYO6	ses_cd:is_ti	-0.11789	ns	0.147887	0.697132	T/ILC	Other T/ILC	γδ T	Mixed
PATJ	ses_cd:is_ti	-0.0534314	ns	0.148179	0.697132	T/ILC	Other T/ILC	γδ T	Mixed
TRMT61B	ses_cd:is_ti	0.0680919	ns	0.148188	0.697132	T/ILC	Other T/ILC	γδ T	Mixed
SMAD7	ses_cd:is_ti	0.0767348	ns	0.148203	0.697132	T/ILC	Other T/ILC	γδ T	Mixed
GUK1	ses_cd:is_ti	0.0375595	ns	0.148216	0.697132	T/ILC	Other T/ILC	γδ T	Mixed
EZR	ses_cd:is_ti	0.0469685	ns	0.148252	0.697132	T/ILC	Other T/ILC	γδ T	Mixed
HACE1	ses_cd:is_ti	0.0862715	ns	0.148308	0.697132	T/ILC	Other T/ILC	γδ T	Mixed
ABT1	ses_cd:is_ti	0.0641363	ns	0.148341	0.697132	T/ILC	Other T/ILC	γδ T	Mixed
SYNGR1	ses_cd:is_ti	0.113579	ns	0.14836	0.697132	T/ILC	Other T/ILC	γδ T	Mixed
APOPT1	ses_cd:is_ti	-0.065232	ns	0.148542	0.697678	T/ILC	Other T/ILC	γδ T	Mixed
TMEM43	ses_cd:is_ti	0.0634573	ns	0.148718	0.698198	T/ILC	Other T/ILC	γδ T	Mixed
RTL8A	ses_cd:is_ti	-0.107064	ns	0.148971	0.699073	T/ILC	Other T/ILC	γδ T	Mixed
KANK3	ses_cd:is_ti	0.105874	ns	0.149071	0.699134	T/ILC	Other T/ILC	γδ T	Mixed
DNHD1	ses_cd:is_ti	-0.0802407	ns	0.149211	0.699134	T/ILC	Other T/ILC	γδ T	Mixed
CALU	ses_cd:is_ti	-0.0600277	ns	0.149221	0.699134	T/ILC	Other T/ILC	γδ T	Mixed
SF3B1	ses_cd:is_ti	0.0306711	ns	0.149248	0.699134	T/ILC	Other T/ILC	γδ T	Mixed
AC092683.1	ses_cd:is_ti	-0.104207	ns	0.149748	0.700805	T/ILC	Other T/ILC	γδ T	Mixed
ANKRD42	ses_cd:is_ti	0.10018	ns	0.149764	0.700805	T/ILC	Other T/ILC	γδ T	Mixed
TM2D3	ses_cd:is_ti	0.050568	ns	0.149865	0.700805	T/ILC	Other T/ILC	γδ T	Mixed
SIDT1-AS1	ses_cd:is_ti	-0.0977193	ns	0.14987	0.700805	T/ILC	Other T/ILC	γδ T	Mixed
POLD3	ses_cd:is_ti	0.0741429	ns	0.150016	0.701181	T/ILC	Other T/ILC	γδ T	Mixed
CACTIN	ses_cd:is_ti	-0.096499	ns	0.150186	0.701664	T/ILC	Other T/ILC	γδ T	Mixed
LYPLA2	ses_cd:is_ti	-0.0750626	ns	0.150347	0.701875	T/ILC	Other T/ILC	γδ T	Mixed
CTNS	ses_cd:is_ti	-0.0962284	ns	0.150364	0.701875	T/ILC	Other T/ILC	γδ T	Mixed
ADGRG1	ses_cd:is_ti	-0.135774	ns	0.150508	0.702239	T/ILC	Other T/ILC	γδ T	Mixed
KLRC1	ses_cd:is_ti	-0.146944	ns	0.150735	0.702852	T/ILC	Other T/ILC	γδ T	Mixed
ADI1	ses_cd:is_ti	-0.0773484	ns	0.150772	0.702852	T/ILC	Other T/ILC	γδ T	Mixed
GMIP	ses_cd:is_ti	-0.0617085	ns	0.151332	0.704858	T/ILC	Other T/ILC	γδ T	Mixed
FYN	ses_cd:is_ti	0.0368818	ns	0.151393	0.704858	T/ILC	Other T/ILC	γδ T	Mixed
MALAT1	ses_cd:is_ti	-0.0341265	ns	0.151464	0.704858	T/ILC	Other T/ILC	γδ T	Mixed
WAPL	ses_cd:is_ti	-0.0449182	ns	0.151469	0.704858	T/ILC	Other T/ILC	γδ T	Mixed
GMNN	ses_cd:is_ti	-0.11535	ns	0.151753	0.705799	T/ILC	Other T/ILC	γδ T	Mixed
AC025159.1	ses_cd:is_ti	-0.0833526	ns	0.151823	0.705799	T/ILC	Other T/ILC	γδ T	Mixed
MRPL34	ses_cd:is_ti	0.0576603	ns	0.151871	0.705799	T/ILC	Other T/ILC	γδ T	Mixed
CD55	ses_cd:is_ti	0.0787473	ns	0.152026	0.705911	T/ILC	Other T/ILC	γδ T	Mixed
SELENOT	ses_cd:is_ti	0.0372279	ns	0.152029	0.705911	T/ILC	Other T/ILC	γδ T	Mixed
PABPC1	ses_cd:is_ti	0.0409083	ns	0.152156	0.706191	T/ILC	Other T/ILC	γδ T	Mixed
PPID	ses_cd:is_ti	0.0508625	ns	0.152291	0.706336	T/ILC	Other T/ILC	γδ T	Mixed
AC243960.1	ses_cd:is_ti	-0.0652341	ns	0.152336	0.706336	T/ILC	Other T/ILC	γδ T	Mixed
P3H4	ses_cd:is_ti	-0.107913	ns	0.152566	0.706336	T/ILC	Other T/ILC	γδ T	Mixed
NAA50	ses_cd:is_ti	0.0497276	ns	0.152578	0.706336	T/ILC	Other T/ILC	γδ T	Mixed
NABP1	ses_cd:is_ti	0.0817227	ns	0.15263	0.706336	T/ILC	Other T/ILC	γδ T	Mixed
POLR2D	ses_cd:is_ti	-0.0631062	ns	0.152674	0.706336	T/ILC	Other T/ILC	γδ T	Mixed
SUB1	ses_cd:is_ti	0.0405286	ns	0.152717	0.706336	T/ILC	Other T/ILC	γδ T	Mixed
TAZ	ses_cd:is_ti	-0.0761824	ns	0.152721	0.706336	T/ILC	Other T/ILC	γδ T	Mixed
PHPT1	ses_cd:is_ti	0.0766004	ns	0.152859	0.706455	T/ILC	Other T/ILC	γδ T	Mixed
RUBCN	ses_cd:is_ti	-0.0744272	ns	0.152987	0.706455	T/ILC	Other T/ILC	γδ T	Mixed
SLA2	ses_cd:is_ti	0.0808273	ns	0.152993	0.706455	T/ILC	Other T/ILC	γδ T	Mixed
SMNDC1	ses_cd:is_ti	0.0567317	ns	0.153174	0.706455	T/ILC	Other T/ILC	γδ T	Mixed
MCM7	ses_cd:is_ti	0.0915871	ns	0.153232	0.706455	T/ILC	Other T/ILC	γδ T	Mixed
GAREM1	ses_cd:is_ti	-0.107047	ns	0.153311	0.706455	T/ILC	Other T/ILC	γδ T	Mixed
TGDS	ses_cd:is_ti	0.0709465	ns	0.15334	0.706455	T/ILC	Other T/ILC	γδ T	Mixed
C20orf194	ses_cd:is_ti	-0.0707553	ns	0.153404	0.706455	T/ILC	Other T/ILC	γδ T	Mixed
LGR6	ses_cd:is_ti	-0.119721	ns	0.153429	0.706455	T/ILC	Other T/ILC	γδ T	Mixed
BLOC1S5-TXNDC5	ses_cd:is_ti	0.102787	ns	0.153439	0.706455	T/ILC	Other T/ILC	γδ T	Mixed
AL158152.2	ses_cd:is_ti	-0.0751471	ns	0.153481	0.706455	T/ILC	Other T/ILC	γδ T	Mixed
GTF3C2	ses_cd:is_ti	-0.058795	ns	0.153893	0.708044	T/ILC	Other T/ILC	γδ T	Mixed
PPIAL4G	ses_cd:is_ti	-0.0991036	ns	0.153979	0.708131	T/ILC	Other T/ILC	γδ T	Mixed
LPIN2	ses_cd:is_ti	0.0389848	ns	0.154107	0.708409	T/ILC	Other T/ILC	γδ T	Mixed
CCSER2	ses_cd:is_ti	0.0361758	ns	0.154427	0.709573	T/ILC	Other T/ILC	γδ T	Mixed
NBEAL1	ses_cd:is_ti	0.0582956	ns	0.154509	0.709642	T/ILC	Other T/ILC	γδ T	Mixed
RAVER2	ses_cd:is_ti	-0.128664	ns	0.154665	0.70983	T/ILC	Other T/ILC	γδ T	Mixed
P2RX5	ses_cd:is_ti	0.0940708	ns	0.154684	0.70983	T/ILC	Other T/ILC	γδ T	Mixed
CTIF	ses_cd:is_ti	0.0819661	ns	0.154795	0.710028	T/ILC	Other T/ILC	γδ T	Mixed
C1QBP	ses_cd:is_ti	0.0595551	ns	0.155032	0.710539	T/ILC	Other T/ILC	γδ T	Mixed
USP9X	ses_cd:is_ti	0.0450682	ns	0.15509	0.710539	T/ILC	Other T/ILC	γδ T	Mixed
TMEM115	ses_cd:is_ti	-0.0902479	ns	0.155107	0.710539	T/ILC	Other T/ILC	γδ T	Mixed
GPR68	ses_cd:is_ti	-0.067799	ns	0.155226	0.710752	T/ILC	Other T/ILC	γδ T	Mixed
TSPAN2	ses_cd:is_ti	-0.11473	ns	0.155406	0.710752	T/ILC	Other T/ILC	γδ T	Mixed
PIGC	ses_cd:is_ti	-0.0737739	ns	0.155415	0.710752	T/ILC	Other T/ILC	γδ T	Mixed
ELAVL1	ses_cd:is_ti	-0.0528573	ns	0.155423	0.710752	T/ILC	Other T/ILC	γδ T	Mixed
LAMA2	ses_cd:is_ti	-0.124309	ns	0.155756	0.711969	T/ILC	Other T/ILC	γδ T	Mixed
JTB	ses_cd:is_ti	0.0500886	ns	0.156078	0.712515	T/ILC	Other T/ILC	γδ T	Mixed
HARS2	ses_cd:is_ti	-0.0745897	ns	0.156196	0.712515	T/ILC	Other T/ILC	γδ T	Mixed
NDUFB1	ses_cd:is_ti	0.0521935	ns	0.156309	0.712515	T/ILC	Other T/ILC	γδ T	Mixed
MAP3K14-AS1	ses_cd:is_ti	0.116328	ns	0.156323	0.712515	T/ILC	Other T/ILC	γδ T	Mixed
UBXN8	ses_cd:is_ti	-0.0952956	ns	0.156417	0.712515	T/ILC	Other T/ILC	γδ T	Mixed
UBR4	ses_cd:is_ti	0.0452902	ns	0.156538	0.712515	T/ILC	Other T/ILC	γδ T	Mixed
SPTY2D1	ses_cd:is_ti	0.0436927	ns	0.156562	0.712515	T/ILC	Other T/ILC	γδ T	Mixed
E4F1	ses_cd:is_ti	-0.0788482	ns	0.156657	0.712515	T/ILC	Other T/ILC	γδ T	Mixed
ZDHHC7	ses_cd:is_ti	-0.0802754	ns	0.156981	0.712515	T/ILC	Other T/ILC	γδ T	Mixed
P3H1	ses_cd:is_ti	-0.0981546	ns	0.156982	0.712515	T/ILC	Other T/ILC	γδ T	Mixed
AC018682.1	ses_cd:is_ti	-0.0913669	ns	0.157011	0.712515	T/ILC	Other T/ILC	γδ T	Mixed
MIRLET7BHG	ses_cd:is_ti	-0.104898	ns	0.157089	0.712515	T/ILC	Other T/ILC	γδ T	Mixed
MAP4K2	ses_cd:is_ti	-0.0805956	ns	0.157116	0.712515	T/ILC	Other T/ILC	γδ T	Mixed
PDCL3	ses_cd:is_ti	0.0666861	ns	0.157137	0.712515	T/ILC	Other T/ILC	γδ T	Mixed
ATP2C1	ses_cd:is_ti	0.0476254	ns	0.157184	0.712515	T/ILC	Other T/ILC	γδ T	Mixed
UMAD1	ses_cd:is_ti	-0.0406874	ns	0.157231	0.712515	T/ILC	Other T/ILC	γδ T	Mixed
GANAB	ses_cd:is_ti	0.061931	ns	0.157241	0.712515	T/ILC	Other T/ILC	γδ T	Mixed
SMAD5	ses_cd:is_ti	-0.0659127	ns	0.15728	0.712515	T/ILC	Other T/ILC	γδ T	Mixed
AIF1	ses_cd:is_ti	-0.157672	ns	0.157281	0.712515	T/ILC	Other T/ILC	γδ T	Mixed
AC118549.1	ses_cd:is_ti	0.04949	ns	0.157331	0.712515	T/ILC	Other T/ILC	γδ T	Mixed
LYN	ses_cd:is_ti	0.0682403	ns	0.157349	0.712515	T/ILC	Other T/ILC	γδ T	Mixed
ODR4	ses_cd:is_ti	0.0658231	ns	0.157507	0.712515	T/ILC	Other T/ILC	γδ T	Mixed
ZRANB2-AS1	ses_cd:is_ti	-0.113009	ns	0.157612	0.712515	T/ILC	Other T/ILC	γδ T	Mixed
PSMB8	ses_cd:is_ti	0.0520958	ns	0.157649	0.712515	T/ILC	Other T/ILC	γδ T	Mixed
TMX2	ses_cd:is_ti	0.0735842	ns	0.157676	0.712515	T/ILC	Other T/ILC	γδ T	Mixed
PRDM1	ses_cd:is_ti	0.0719122	ns	0.157692	0.712515	T/ILC	Other T/ILC	γδ T	Mixed
EPHX4	ses_cd:is_ti	-0.122762	ns	0.157693	0.712515	T/ILC	Other T/ILC	γδ T	Mixed
HSBP1	ses_cd:is_ti	0.0717456	ns	0.157987	0.713318	T/ILC	Other T/ILC	γδ T	Mixed
CES2	ses_cd:is_ti	-0.0962599	ns	0.158057	0.713318	T/ILC	Other T/ILC	γδ T	Mixed
ZEB1-AS1	ses_cd:is_ti	-0.123785	ns	0.158179	0.713318	T/ILC	Other T/ILC	γδ T	Mixed
PEX16	ses_cd:is_ti	0.0734829	ns	0.158195	0.713318	T/ILC	Other T/ILC	γδ T	Mixed
DZANK1	ses_cd:is_ti	-0.100604	ns	0.158208	0.713318	T/ILC	Other T/ILC	γδ T	Mixed
HPS5	ses_cd:is_ti	0.0764308	ns	0.15834	0.713434	T/ILC	Other T/ILC	γδ T	Mixed
VMAC	ses_cd:is_ti	-0.0871455	ns	0.158369	0.713434	T/ILC	Other T/ILC	γδ T	Mixed
EAF2	ses_cd:is_ti	0.109145	ns	0.158461	0.713441	T/ILC	Other T/ILC	γδ T	Mixed
TTI1	ses_cd:is_ti	-0.0683889	ns	0.158505	0.713441	T/ILC	Other T/ILC	γδ T	Mixed
TOB1	ses_cd:is_ti	0.0892396	ns	0.158725	0.714129	T/ILC	Other T/ILC	γδ T	Mixed
CSNK1A1	ses_cd:is_ti	0.0293498	ns	0.158808	0.714196	T/ILC	Other T/ILC	γδ T	Mixed
FBXL2	ses_cd:is_ti	-0.093065	ns	0.158997	0.714735	T/ILC	Other T/ILC	γδ T	Mixed
IFIT1	ses_cd:is_ti	-0.129983	ns	0.159118	0.714735	T/ILC	Other T/ILC	γδ T	Mixed
ARNTL	ses_cd:is_ti	0.0501377	ns	0.15913	0.714735	T/ILC	Other T/ILC	γδ T	Mixed
NEK6	ses_cd:is_ti	-0.0837037	ns	0.159251	0.714735	T/ILC	Other T/ILC	γδ T	Mixed
AL121944.1	ses_cd:is_ti	0.0948217	ns	0.159273	0.714735	T/ILC	Other T/ILC	γδ T	Mixed
UQCRH	ses_cd:is_ti	0.0489278	ns	0.159389	0.714735	T/ILC	Other T/ILC	γδ T	Mixed
ANKRD37	ses_cd:is_ti	0.0964238	ns	0.159471	0.714735	T/ILC	Other T/ILC	γδ T	Mixed
PLAGL1	ses_cd:is_ti	-0.103627	ns	0.159472	0.714735	T/ILC	Other T/ILC	γδ T	Mixed
CHIC2	ses_cd:is_ti	0.0399647	ns	0.15959	0.714735	T/ILC	Other T/ILC	γδ T	Mixed
SEC61G	ses_cd:is_ti	0.0516066	ns	0.159603	0.714735	T/ILC	Other T/ILC	γδ T	Mixed
NIP7	ses_cd:is_ti	0.0660875	ns	0.15971	0.714809	T/ILC	Other T/ILC	γδ T	Mixed
SLX4IP	ses_cd:is_ti	0.0697827	ns	0.159755	0.714809	T/ILC	Other T/ILC	γδ T	Mixed
MTHFD2	ses_cd:is_ti	0.0760691	ns	0.159832	0.714855	T/ILC	Other T/ILC	γδ T	Mixed
EVL	ses_cd:is_ti	-0.0314942	ns	0.160094	0.715723	T/ILC	Other T/ILC	γδ T	Mixed
AC090772.2	ses_cd:is_ti	0.0679192	ns	0.16025	0.715885	T/ILC	Other T/ILC	γδ T	Mixed
GSEC	ses_cd:is_ti	-0.102877	ns	0.160266	0.715885	T/ILC	Other T/ILC	γδ T	Mixed
PDGFD	ses_cd:is_ti	-0.112342	ns	0.16046	0.716449	T/ILC	Other T/ILC	γδ T	Mixed
MIOS	ses_cd:is_ti	-0.076795	ns	0.16063	0.716906	T/ILC	Other T/ILC	γδ T	Mixed
HLA-B	ses_cd:is_ti	0.0340428	ns	0.160795	0.717342	T/ILC	Other T/ILC	γδ T	Mixed
TUBB4B	ses_cd:is_ti	0.0740702	ns	0.16093	0.717406	T/ILC	Other T/ILC	γδ T	Mixed
CTSA	ses_cd:is_ti	0.0943262	ns	0.16098	0.717406	T/ILC	Other T/ILC	γδ T	Mixed
RNMT	ses_cd:is_ti	0.0429328	ns	0.161124	0.717406	T/ILC	Other T/ILC	γδ T	Mixed
SF3B5	ses_cd:is_ti	0.0536335	ns	0.1613	0.717406	T/ILC	Other T/ILC	γδ T	Mixed
VPS26A	ses_cd:is_ti	-0.0549068	ns	0.161302	0.717406	T/ILC	Other T/ILC	γδ T	Mixed
AC096887.1	ses_cd:is_ti	-0.105821	ns	0.161328	0.717406	T/ILC	Other T/ILC	γδ T	Mixed
ALG3	ses_cd:is_ti	0.0732444	ns	0.161346	0.717406	T/ILC	Other T/ILC	γδ T	Mixed
RBM27	ses_cd:is_ti	-0.0796669	ns	0.161352	0.717406	T/ILC	Other T/ILC	γδ T	Mixed
TNFSF14	ses_cd:is_ti	-0.0506534	ns	0.162042	0.719867	T/ILC	Other T/ILC	γδ T	Mixed
SAMD1	ses_cd:is_ti	-0.0920061	ns	0.16216	0.719867	T/ILC	Other T/ILC	γδ T	Mixed
CCDC124	ses_cd:is_ti	0.0643244	ns	0.162204	0.719867	T/ILC	Other T/ILC	γδ T	Mixed
LEPR	ses_cd:is_ti	-0.133825	ns	0.162288	0.719867	T/ILC	Other T/ILC	γδ T	Mixed
SLC25A3	ses_cd:is_ti	0.0555261	ns	0.162346	0.719867	T/ILC	Other T/ILC	γδ T	Mixed
NAPB	ses_cd:is_ti	-0.0782058	ns	0.162354	0.719867	T/ILC	Other T/ILC	γδ T	Mixed
TRAP1	ses_cd:is_ti	0.0702795	ns	0.162382	0.719867	T/ILC	Other T/ILC	γδ T	Mixed
TCAF1	ses_cd:is_ti	-0.0808396	ns	0.162599	0.72053	T/ILC	Other T/ILC	γδ T	Mixed
BLVRB	ses_cd:is_ti	0.0951006	ns	0.162749	0.720573	T/ILC	Other T/ILC	γδ T	Mixed
CYHR1	ses_cd:is_ti	-0.0676597	ns	0.162936	0.720573	T/ILC	Other T/ILC	γδ T	Mixed
TMEM72-AS1	ses_cd:is_ti	-0.108442	ns	0.162985	0.720573	T/ILC	Other T/ILC	γδ T	Mixed
MEF2D	ses_cd:is_ti	0.0612611	ns	0.162992	0.720573	T/ILC	Other T/ILC	γδ T	Mixed
NBEAL2	ses_cd:is_ti	-0.0774757	ns	0.163012	0.720573	T/ILC	Other T/ILC	γδ T	Mixed
SPEF2	ses_cd:is_ti	0.0653795	ns	0.163045	0.720573	T/ILC	Other T/ILC	γδ T	Mixed
ARPC1B	ses_cd:is_ti	0.0485026	ns	0.163086	0.720573	T/ILC	Other T/ILC	γδ T	Mixed
AC090971.2	ses_cd:is_ti	-0.098844	ns	0.163227	0.720614	T/ILC	Other T/ILC	γδ T	Mixed
AURKAIP1	ses_cd:is_ti	0.0593045	ns	0.163231	0.720614	T/ILC	Other T/ILC	γδ T	Mixed
NKAP	ses_cd:is_ti	0.0615913	ns	0.163607	0.721972	T/ILC	Other T/ILC	γδ T	Mixed
HSPE1	ses_cd:is_ti	0.0617769	ns	0.163893	0.722528	T/ILC	Other T/ILC	γδ T	Mixed
HARS	ses_cd:is_ti	0.0587864	ns	0.163922	0.722528	T/ILC	Other T/ILC	γδ T	Mixed
ZC3H14	ses_cd:is_ti	-0.0576674	ns	0.163974	0.722528	T/ILC	Other T/ILC	γδ T	Mixed
GLRX5	ses_cd:is_ti	0.0576562	ns	0.164216	0.722528	T/ILC	Other T/ILC	γδ T	Mixed
GIMAP1	ses_cd:is_ti	0.0410954	ns	0.16425	0.722528	T/ILC	Other T/ILC	γδ T	Mixed
RPUSD1	ses_cd:is_ti	0.0847961	ns	0.164385	0.722528	T/ILC	Other T/ILC	γδ T	Mixed
CANT1	ses_cd:is_ti	-0.0887581	ns	0.16441	0.722528	T/ILC	Other T/ILC	γδ T	Mixed
UBFD1	ses_cd:is_ti	-0.0821371	ns	0.164437	0.722528	T/ILC	Other T/ILC	γδ T	Mixed
NDRG3	ses_cd:is_ti	-0.0727899	ns	0.164483	0.722528	T/ILC	Other T/ILC	γδ T	Mixed
LINC00342	ses_cd:is_ti	-0.0866876	ns	0.164488	0.722528	T/ILC	Other T/ILC	γδ T	Mixed
RFTN1	ses_cd:is_ti	-0.048264	ns	0.16454	0.722528	T/ILC	Other T/ILC	γδ T	Mixed
BZW2	ses_cd:is_ti	0.0676793	ns	0.164669	0.722528	T/ILC	Other T/ILC	γδ T	Mixed
CHMP1A	ses_cd:is_ti	-0.0652741	ns	0.164686	0.722528	T/ILC	Other T/ILC	γδ T	Mixed
AC008937.2	ses_cd:is_ti	-0.0959861	ns	0.164729	0.722528	T/ILC	Other T/ILC	γδ T	Mixed
ZBTB14	ses_cd:is_ti	-0.0762964	ns	0.164757	0.722528	T/ILC	Other T/ILC	γδ T	Mixed
PSMB9	ses_cd:is_ti	0.0382952	ns	0.164919	0.722791	T/ILC	Other T/ILC	γδ T	Mixed
TMEM223	ses_cd:is_ti	0.0669273	ns	0.164954	0.722791	T/ILC	Other T/ILC	γδ T	Mixed
STAMBP	ses_cd:is_ti	0.0541333	ns	0.165037	0.722859	T/ILC	Other T/ILC	γδ T	Mixed
GKAP1	ses_cd:is_ti	0.0842495	ns	0.165194	0.723013	T/ILC	Other T/ILC	γδ T	Mixed
GK	ses_cd:is_ti	0.112199	ns	0.165213	0.723013	T/ILC	Other T/ILC	γδ T	Mixed
ZNF260	ses_cd:is_ti	-0.0844923	ns	0.165331	0.723013	T/ILC	Other T/ILC	γδ T	Mixed
VTI1A	ses_cd:is_ti	0.0380185	ns	0.165629	0.723013	T/ILC	Other T/ILC	γδ T	Mixed
AC093152.1	ses_cd:is_ti	0.0974282	ns	0.165707	0.723013	T/ILC	Other T/ILC	γδ T	Mixed
TRIM23	ses_cd:is_ti	0.0618572	ns	0.16575	0.723013	T/ILC	Other T/ILC	γδ T	Mixed
GLI4	ses_cd:is_ti	0.0936721	ns	0.165784	0.723013	T/ILC	Other T/ILC	γδ T	Mixed
DNAJC11	ses_cd:is_ti	-0.0624513	ns	0.165904	0.723013	T/ILC	Other T/ILC	γδ T	Mixed
EIF3D	ses_cd:is_ti	0.0509837	ns	0.16601	0.723013	T/ILC	Other T/ILC	γδ T	Mixed
IFI16	ses_cd:is_ti	0.0389259	ns	0.166087	0.723013	T/ILC	Other T/ILC	γδ T	Mixed
PSME1	ses_cd:is_ti	0.0407463	ns	0.166096	0.723013	T/ILC	Other T/ILC	γδ T	Mixed
MRNIP	ses_cd:is_ti	0.0654675	ns	0.1661	0.723013	T/ILC	Other T/ILC	γδ T	Mixed
SLC3A2	ses_cd:is_ti	0.0512889	ns	0.166103	0.723013	T/ILC	Other T/ILC	γδ T	Mixed
IER3IP1	ses_cd:is_ti	0.0723504	ns	0.16611	0.723013	T/ILC	Other T/ILC	γδ T	Mixed
RMDN2-AS1	ses_cd:is_ti	-0.129871	ns	0.166148	0.723013	T/ILC	Other T/ILC	γδ T	Mixed
AC245297.3	ses_cd:is_ti	-0.0495187	ns	0.166166	0.723013	T/ILC	Other T/ILC	γδ T	Mixed
FAM3A	ses_cd:is_ti	-0.0917297	ns	0.166476	0.72313	T/ILC	Other T/ILC	γδ T	Mixed
LINC02210-CRHR1	ses_cd:is_ti	0.0682511	ns	0.166571	0.72313	T/ILC	Other T/ILC	γδ T	Mixed
CCL3	ses_cd:is_ti	-0.156319	ns	0.166575	0.72313	T/ILC	Other T/ILC	γδ T	Mixed
MRPS25	ses_cd:is_ti	0.0598294	ns	0.166729	0.72313	T/ILC	Other T/ILC	γδ T	Mixed
MYO1F	ses_cd:is_ti	-0.0366537	ns	0.166818	0.72313	T/ILC	Other T/ILC	γδ T	Mixed
EIF1B	ses_cd:is_ti	0.0532833	ns	0.166897	0.72313	T/ILC	Other T/ILC	γδ T	Mixed
JRKL	ses_cd:is_ti	-0.104293	ns	0.166974	0.72313	T/ILC	Other T/ILC	γδ T	Mixed
PRUNE1	ses_cd:is_ti	0.0757647	ns	0.166981	0.72313	T/ILC	Other T/ILC	γδ T	Mixed
DNAJB1	ses_cd:is_ti	0.0782974	ns	0.166996	0.72313	T/ILC	Other T/ILC	γδ T	Mixed
AC004687.1	ses_cd:is_ti	0.0432411	ns	0.167042	0.72313	T/ILC	Other T/ILC	γδ T	Mixed
CERK	ses_cd:is_ti	0.0500555	ns	0.167071	0.72313	T/ILC	Other T/ILC	γδ T	Mixed
FNIP1	ses_cd:is_ti	0.0655646	ns	0.167101	0.72313	T/ILC	Other T/ILC	γδ T	Mixed
KANK1	ses_cd:is_ti	-0.120659	ns	0.167127	0.72313	T/ILC	Other T/ILC	γδ T	Mixed
SSBP1	ses_cd:is_ti	0.0425058	ns	0.167149	0.72313	T/ILC	Other T/ILC	γδ T	Mixed
ATG3	ses_cd:is_ti	-0.0521716	ns	0.167334	0.723633	T/ILC	Other T/ILC	γδ T	Mixed
LEXM	ses_cd:is_ti	-0.119582	ns	0.167526	0.723719	T/ILC	Other T/ILC	γδ T	Mixed
MPHOSPH10	ses_cd:is_ti	0.0538467	ns	0.167573	0.723719	T/ILC	Other T/ILC	γδ T	Mixed
KLRC2	ses_cd:is_ti	-0.145516	ns	0.167606	0.723719	T/ILC	Other T/ILC	γδ T	Mixed
GNL2	ses_cd:is_ti	0.0553497	ns	0.167628	0.723719	T/ILC	Other T/ILC	γδ T	Mixed
WDR88	ses_cd:is_ti	-0.118367	ns	0.167706	0.723763	T/ILC	Other T/ILC	γδ T	Mixed
BAG3	ses_cd:is_ti	0.106838	ns	0.167943	0.723953	T/ILC	Other T/ILC	γδ T	Mixed
GALT	ses_cd:is_ti	-0.061717	ns	0.167963	0.723953	T/ILC	Other T/ILC	γδ T	Mixed
MRPS35	ses_cd:is_ti	0.0590778	ns	0.168123	0.723953	T/ILC	Other T/ILC	γδ T	Mixed
FNDC3B	ses_cd:is_ti	0.0730795	ns	0.168325	0.723953	T/ILC	Other T/ILC	γδ T	Mixed
PRDM4	ses_cd:is_ti	0.070951	ns	0.16833	0.723953	T/ILC	Other T/ILC	γδ T	Mixed
RSL1D1	ses_cd:is_ti	0.0428158	ns	0.168387	0.723953	T/ILC	Other T/ILC	γδ T	Mixed
AC093323.1	ses_cd:is_ti	0.0698115	ns	0.168397	0.723953	T/ILC	Other T/ILC	γδ T	Mixed
JARID2	ses_cd:is_ti	0.0365497	ns	0.168415	0.723953	T/ILC	Other T/ILC	γδ T	Mixed
BCKDK	ses_cd:is_ti	0.0986402	ns	0.168432	0.723953	T/ILC	Other T/ILC	γδ T	Mixed
P2RY10	ses_cd:is_ti	0.0765416	ns	0.168474	0.723953	T/ILC	Other T/ILC	γδ T	Mixed
VAC14	ses_cd:is_ti	0.0836086	ns	0.168503	0.723953	T/ILC	Other T/ILC	γδ T	Mixed
TMED9	ses_cd:is_ti	0.049941	ns	0.168617	0.72415	T/ILC	Other T/ILC	γδ T	Mixed
MAFG	ses_cd:is_ti	0.102946	ns	0.168995	0.725477	T/ILC	Other T/ILC	γδ T	Mixed
AC114763.1	ses_cd:is_ti	-0.112327	ns	0.169069	0.725502	T/ILC	Other T/ILC	γδ T	Mixed
ADAM17	ses_cd:is_ti	-0.0444408	ns	0.169244	0.725633	T/ILC	Other T/ILC	γδ T	Mixed
GAB3	ses_cd:is_ti	0.0405215	ns	0.169382	0.725633	T/ILC	Other T/ILC	γδ T	Mixed
POLR2C	ses_cd:is_ti	0.0652089	ns	0.169473	0.725633	T/ILC	Other T/ILC	γδ T	Mixed
MORF4L2	ses_cd:is_ti	0.0437117	ns	0.169546	0.725633	T/ILC	Other T/ILC	γδ T	Mixed
NCK1-DT	ses_cd:is_ti	-0.0796003	ns	0.169598	0.725633	T/ILC	Other T/ILC	γδ T	Mixed
USP38	ses_cd:is_ti	0.0520264	ns	0.169651	0.725633	T/ILC	Other T/ILC	γδ T	Mixed
UBE2L3	ses_cd:is_ti	0.0341842	ns	0.16975	0.725633	T/ILC	Other T/ILC	γδ T	Mixed
ATP5MPL	ses_cd:is_ti	0.0430416	ns	0.169752	0.725633	T/ILC	Other T/ILC	γδ T	Mixed
FBXO42	ses_cd:is_ti	0.0557787	ns	0.169845	0.725633	T/ILC	Other T/ILC	γδ T	Mixed
EAPP	ses_cd:is_ti	0.0424092	ns	0.169884	0.725633	T/ILC	Other T/ILC	γδ T	Mixed
BMI1	ses_cd:is_ti	0.0791147	ns	0.169925	0.725633	T/ILC	Other T/ILC	γδ T	Mixed
TANC1	ses_cd:is_ti	-0.142633	ns	0.169926	0.725633	T/ILC	Other T/ILC	γδ T	Mixed
XRCC3	ses_cd:is_ti	-0.103089	ns	0.169991	0.725633	T/ILC	Other T/ILC	γδ T	Mixed
COMMD6	ses_cd:is_ti	0.0373406	ns	0.170082	0.72573	T/ILC	Other T/ILC	γδ T	Mixed
NF2	ses_cd:is_ti	-0.0738229	ns	0.170514	0.726955	T/ILC	Other T/ILC	γδ T	Mixed
TTC17	ses_cd:is_ti	-0.0362634	ns	0.170525	0.726955	T/ILC	Other T/ILC	γδ T	Mixed
AC016493.1	ses_cd:is_ti	-0.107232	ns	0.170627	0.726955	T/ILC	Other T/ILC	γδ T	Mixed
TET2	ses_cd:is_ti	0.0512522	ns	0.170644	0.726955	T/ILC	Other T/ILC	γδ T	Mixed
MED17	ses_cd:is_ti	-0.0810829	ns	0.170822	0.727099	T/ILC	Other T/ILC	γδ T	Mixed
MEA1	ses_cd:is_ti	-0.0548932	ns	0.171018	0.727099	T/ILC	Other T/ILC	γδ T	Mixed
SLC35C2	ses_cd:is_ti	-0.0557012	ns	0.171065	0.727099	T/ILC	Other T/ILC	γδ T	Mixed
TAP1	ses_cd:is_ti	0.0471105	ns	0.171083	0.727099	T/ILC	Other T/ILC	γδ T	Mixed
POLR1E	ses_cd:is_ti	-0.0681426	ns	0.171108	0.727099	T/ILC	Other T/ILC	γδ T	Mixed
ZCCHC14	ses_cd:is_ti	0.0940988	ns	0.171193	0.727099	T/ILC	Other T/ILC	γδ T	Mixed
FRG1-DT	ses_cd:is_ti	0.128617	ns	0.171319	0.727099	T/ILC	Other T/ILC	γδ T	Mixed
NAPRT	ses_cd:is_ti	0.107852	ns	0.171327	0.727099	T/ILC	Other T/ILC	γδ T	Mixed
WDR11	ses_cd:is_ti	0.0611809	ns	0.171358	0.727099	T/ILC	Other T/ILC	γδ T	Mixed
CGRRF1	ses_cd:is_ti	0.06351	ns	0.171494	0.727099	T/ILC	Other T/ILC	γδ T	Mixed
XPNPEP1	ses_cd:is_ti	-0.0630228	ns	0.171526	0.727099	T/ILC	Other T/ILC	γδ T	Mixed
YIF1A	ses_cd:is_ti	-0.0722354	ns	0.171556	0.727099	T/ILC	Other T/ILC	γδ T	Mixed
CEBPB	ses_cd:is_ti	0.0859206	ns	0.171626	0.727099	T/ILC	Other T/ILC	γδ T	Mixed
U2SURP	ses_cd:is_ti	0.0436518	ns	0.171713	0.727099	T/ILC	Other T/ILC	γδ T	Mixed
PP2D1	ses_cd:is_ti	-0.103043	ns	0.171733	0.727099	T/ILC	Other T/ILC	γδ T	Mixed
MPI	ses_cd:is_ti	-0.0971569	ns	0.171895	0.727099	T/ILC	Other T/ILC	γδ T	Mixed
TNFSF13B	ses_cd:is_ti	0.153146	ns	0.171913	0.727099	T/ILC	Other T/ILC	γδ T	Mixed
ZMYM5	ses_cd:is_ti	0.0582454	ns	0.171955	0.727099	T/ILC	Other T/ILC	γδ T	Mixed
AC103591.3	ses_cd:is_ti	0.118961	ns	0.171983	0.727099	T/ILC	Other T/ILC	γδ T	Mixed
ERAP2	ses_cd:is_ti	-0.0546362	ns	0.172078	0.72721	T/ILC	Other T/ILC	γδ T	Mixed
AIMP1	ses_cd:is_ti	-0.0401643	ns	0.172234	0.727321	T/ILC	Other T/ILC	γδ T	Mixed
CREG1	ses_cd:is_ti	0.0988146	ns	0.172257	0.727321	T/ILC	Other T/ILC	γδ T	Mixed
RALGAPA1	ses_cd:is_ti	0.0402953	ns	0.172311	0.727321	T/ILC	Other T/ILC	γδ T	Mixed
AC016831.1	ses_cd:is_ti	-0.108708	ns	0.172596	0.727845	T/ILC	Other T/ILC	γδ T	Mixed
AL024508.1	ses_cd:is_ti	-0.0840249	ns	0.172656	0.727845	T/ILC	Other T/ILC	γδ T	Mixed
ZNF208	ses_cd:is_ti	-0.134751	ns	0.172657	0.727845	T/ILC	Other T/ILC	γδ T	Mixed
GPR75-ASB3	ses_cd:is_ti	0.069396	ns	0.17277	0.727845	T/ILC	Other T/ILC	γδ T	Mixed
TIAL1	ses_cd:is_ti	0.0376039	ns	0.172804	0.727845	T/ILC	Other T/ILC	γδ T	Mixed
CETN3	ses_cd:is_ti	-0.0938001	ns	0.173068	0.727845	T/ILC	Other T/ILC	γδ T	Mixed
SAP130	ses_cd:is_ti	0.0729009	ns	0.17318	0.727845	T/ILC	Other T/ILC	γδ T	Mixed
USP6NL	ses_cd:is_ti	-0.122509	ns	0.173322	0.727845	T/ILC	Other T/ILC	γδ T	Mixed
AC007619.1	ses_cd:is_ti	0.0940572	ns	0.173355	0.727845	T/ILC	Other T/ILC	γδ T	Mixed
HOTAIRM1	ses_cd:is_ti	-0.085671	ns	0.173403	0.727845	T/ILC	Other T/ILC	γδ T	Mixed
SLC38A2	ses_cd:is_ti	0.0529329	ns	0.173411	0.727845	T/ILC	Other T/ILC	γδ T	Mixed
TMEM205	ses_cd:is_ti	0.0904527	ns	0.173475	0.727845	T/ILC	Other T/ILC	γδ T	Mixed
LAPTM4A	ses_cd:is_ti	0.0790197	ns	0.173609	0.727845	T/ILC	Other T/ILC	γδ T	Mixed
MRPS34	ses_cd:is_ti	0.0496502	ns	0.173621	0.727845	T/ILC	Other T/ILC	γδ T	Mixed
ARL10	ses_cd:is_ti	-0.089708	ns	0.173652	0.727845	T/ILC	Other T/ILC	γδ T	Mixed
H3F3B	ses_cd:is_ti	0.0316663	ns	0.173667	0.727845	T/ILC	Other T/ILC	γδ T	Mixed
MAF1	ses_cd:is_ti	0.0557088	ns	0.17369	0.727845	T/ILC	Other T/ILC	γδ T	Mixed
ZBTB7A	ses_cd:is_ti	-0.0400171	ns	0.173718	0.727845	T/ILC	Other T/ILC	γδ T	Mixed
IRF1	ses_cd:is_ti	0.0469924	ns	0.173805	0.727845	T/ILC	Other T/ILC	γδ T	Mixed
MRPL45	ses_cd:is_ti	-0.0692782	ns	0.173811	0.727845	T/ILC	Other T/ILC	γδ T	Mixed
HLA-A	ses_cd:is_ti	0.0337164	ns	0.174317	0.728947	T/ILC	Other T/ILC	γδ T	Mixed
CAPZA1	ses_cd:is_ti	0.0314017	ns	0.174352	0.728947	T/ILC	Other T/ILC	γδ T	Mixed
ARL6IP6	ses_cd:is_ti	0.0524057	ns	0.174458	0.728947	T/ILC	Other T/ILC	γδ T	Mixed
ARAP2	ses_cd:is_ti	0.0324433	ns	0.174487	0.728947	T/ILC	Other T/ILC	γδ T	Mixed
IRF2	ses_cd:is_ti	0.0305012	ns	0.174502	0.728947	T/ILC	Other T/ILC	γδ T	Mixed
CCDC71	ses_cd:is_ti	-0.103364	ns	0.174681	0.728947	T/ILC	Other T/ILC	γδ T	Mixed
TEN1	ses_cd:is_ti	-0.0971099	ns	0.174744	0.728947	T/ILC	Other T/ILC	γδ T	Mixed
ZC3H7B	ses_cd:is_ti	-0.0658829	ns	0.17479	0.728947	T/ILC	Other T/ILC	γδ T	Mixed
ACTR1A	ses_cd:is_ti	0.0593003	ns	0.174853	0.728947	T/ILC	Other T/ILC	γδ T	Mixed
EIF1AY	ses_cd:is_ti	-0.118111	ns	0.174902	0.728947	T/ILC	Other T/ILC	γδ T	Mixed
FAM129A	ses_cd:is_ti	0.0616837	ns	0.174971	0.728947	T/ILC	Other T/ILC	γδ T	Mixed
HPS3	ses_cd:is_ti	0.0542377	ns	0.174991	0.728947	T/ILC	Other T/ILC	γδ T	Mixed
POLR2A	ses_cd:is_ti	0.0420848	ns	0.17511	0.728947	T/ILC	Other T/ILC	γδ T	Mixed
LINC00334	ses_cd:is_ti	-0.146263	ns	0.175118	0.728947	T/ILC	Other T/ILC	γδ T	Mixed
AC022872.1	ses_cd:is_ti	-0.0998838	ns	0.175146	0.728947	T/ILC	Other T/ILC	γδ T	Mixed
PINK1	ses_cd:is_ti	-0.0871758	ns	0.175176	0.728947	T/ILC	Other T/ILC	γδ T	Mixed
TANC2	ses_cd:is_ti	0.0700895	ns	0.175495	0.729989	T/ILC	Other T/ILC	γδ T	Mixed
KLHL3	ses_cd:is_ti	-0.102581	ns	0.175624	0.730236	T/ILC	Other T/ILC	γδ T	Mixed
DYRK1A	ses_cd:is_ti	0.0366137	ns	0.175719	0.730346	T/ILC	Other T/ILC	γδ T	Mixed
ZNF45	ses_cd:is_ti	0.0838442	ns	0.176125	0.730634	T/ILC	Other T/ILC	γδ T	Mixed
SLC35F2	ses_cd:is_ti	0.0961859	ns	0.176145	0.730634	T/ILC	Other T/ILC	γδ T	Mixed
SLF2	ses_cd:is_ti	-0.049854	ns	0.176188	0.730634	T/ILC	Other T/ILC	γδ T	Mixed
UMPS	ses_cd:is_ti	0.0653697	ns	0.176211	0.730634	T/ILC	Other T/ILC	γδ T	Mixed
NUDT19	ses_cd:is_ti	-0.0843924	ns	0.176245	0.730634	T/ILC	Other T/ILC	γδ T	Mixed
AMFR	ses_cd:is_ti	0.0658433	ns	0.176269	0.730634	T/ILC	Other T/ILC	γδ T	Mixed
SUSD6	ses_cd:is_ti	0.050709	ns	0.176272	0.730634	T/ILC	Other T/ILC	γδ T	Mixed
TMEM154	ses_cd:is_ti	0.0655027	ns	0.176471	0.731034	T/ILC	Other T/ILC	γδ T	Mixed
ERCC5	ses_cd:is_ti	-0.110527	ns	0.176554	0.731034	T/ILC	Other T/ILC	γδ T	Mixed
AP002336.2	ses_cd:is_ti	0.0730867	ns	0.17661	0.731034	T/ILC	Other T/ILC	γδ T	Mixed
PACRGL	ses_cd:is_ti	0.0864097	ns	0.176645	0.731034	T/ILC	Other T/ILC	γδ T	Mixed
DCAF15	ses_cd:is_ti	0.0724352	ns	0.17677	0.731267	T/ILC	Other T/ILC	γδ T	Mixed
JAKMIP2-AS1	ses_cd:is_ti	-0.106265	ns	0.176888	0.731292	T/ILC	Other T/ILC	γδ T	Mixed
ZNF585A	ses_cd:is_ti	-0.0964443	ns	0.176914	0.731292	T/ILC	Other T/ILC	γδ T	Mixed
ECE1	ses_cd:is_ti	0.0732956	ns	0.177082	0.731542	T/ILC	Other T/ILC	γδ T	Mixed
RNFT1	ses_cd:is_ti	-0.0611945	ns	0.177113	0.731542	T/ILC	Other T/ILC	γδ T	Mixed
PIAS3	ses_cd:is_ti	-0.0842519	ns	0.177312	0.731703	T/ILC	Other T/ILC	γδ T	Mixed
TRGV9	ses_cd:is_ti	-0.114606	ns	0.177396	0.731703	T/ILC	Other T/ILC	γδ T	Mixed
MARCH1	ses_cd:is_ti	-0.110434	ns	0.177449	0.731703	T/ILC	Other T/ILC	γδ T	Mixed
ANXA4	ses_cd:is_ti	-0.106635	ns	0.177491	0.731703	T/ILC	Other T/ILC	γδ T	Mixed
USO1	ses_cd:is_ti	0.0360039	ns	0.177514	0.731703	T/ILC	Other T/ILC	γδ T	Mixed
AC004951.1	ses_cd:is_ti	-0.073019	ns	0.177567	0.731703	T/ILC	Other T/ILC	γδ T	Mixed
MKLN1	ses_cd:is_ti	0.0380855	ns	0.177675	0.731861	T/ILC	Other T/ILC	γδ T	Mixed
ZNF354B	ses_cd:is_ti	-0.0841923	ns	0.177779	0.732005	T/ILC	Other T/ILC	γδ T	Mixed
KLF3	ses_cd:is_ti	0.0988529	ns	0.178004	0.732648	T/ILC	Other T/ILC	γδ T	Mixed
GNG7	ses_cd:is_ti	0.107775	ns	0.178436	0.733924	T/ILC	Other T/ILC	γδ T	Mixed
AC010275.1	ses_cd:is_ti	0.0920465	ns	0.178453	0.733924	T/ILC	Other T/ILC	γδ T	Mixed
CCDC112	ses_cd:is_ti	-0.101965	ns	0.17875	0.734848	T/ILC	Other T/ILC	γδ T	Mixed
CXorf38	ses_cd:is_ti	0.0652468	ns	0.178841	0.734848	T/ILC	Other T/ILC	γδ T	Mixed
COG5	ses_cd:is_ti	0.039802	ns	0.17896	0.734848	T/ILC	Other T/ILC	γδ T	Mixed
KPNB1	ses_cd:is_ti	0.0361417	ns	0.179018	0.734848	T/ILC	Other T/ILC	γδ T	Mixed
ARID5A	ses_cd:is_ti	0.0600528	ns	0.17904	0.734848	T/ILC	Other T/ILC	γδ T	Mixed
CEP57	ses_cd:is_ti	0.0411966	ns	0.179141	0.734848	T/ILC	Other T/ILC	γδ T	Mixed
GATC	ses_cd:is_ti	-0.0683635	ns	0.179172	0.734848	T/ILC	Other T/ILC	γδ T	Mixed
AC018511.2	ses_cd:is_ti	-0.095983	ns	0.179233	0.734848	T/ILC	Other T/ILC	γδ T	Mixed
ZNF174	ses_cd:is_ti	-0.0932335	ns	0.179449	0.735451	T/ILC	Other T/ILC	γδ T	Mixed
HPCAL1	ses_cd:is_ti	0.051774	ns	0.17958	0.735701	T/ILC	Other T/ILC	γδ T	Mixed
BUD31	ses_cd:is_ti	0.0597033	ns	0.179919	0.736563	T/ILC	Other T/ILC	γδ T	Mixed
TMEM156	ses_cd:is_ti	0.0479231	ns	0.17997	0.736563	T/ILC	Other T/ILC	γδ T	Mixed
RMC1	ses_cd:is_ti	-0.0597562	ns	0.179999	0.736563	T/ILC	Other T/ILC	γδ T	Mixed
MYLIP	ses_cd:is_ti	0.0572654	ns	0.18022	0.736693	T/ILC	Other T/ILC	γδ T	Mixed
PER1	ses_cd:is_ti	0.0961392	ns	0.180296	0.736693	T/ILC	Other T/ILC	γδ T	Mixed
ZNF142	ses_cd:is_ti	0.0710937	ns	0.180301	0.736693	T/ILC	Other T/ILC	γδ T	Mixed
ISY1	ses_cd:is_ti	0.0621494	ns	0.180353	0.736693	T/ILC	Other T/ILC	γδ T	Mixed
ZER1	ses_cd:is_ti	-0.0608906	ns	0.180379	0.736693	T/ILC	Other T/ILC	γδ T	Mixed
HCLS1	ses_cd:is_ti	-0.0315312	ns	0.180453	0.736699	T/ILC	Other T/ILC	γδ T	Mixed
FAM120C	ses_cd:is_ti	-0.0705129	ns	0.180525	0.736699	T/ILC	Other T/ILC	γδ T	Mixed
ITGB1	ses_cd:is_ti	0.0701338	ns	0.180622	0.736699	T/ILC	Other T/ILC	γδ T	Mixed
AP001831.1	ses_cd:is_ti	-0.125121	ns	0.180659	0.736699	T/ILC	Other T/ILC	γδ T	Mixed
PISD	ses_cd:is_ti	-0.0767078	ns	0.180853	0.737205	T/ILC	Other T/ILC	γδ T	Mixed
PAN3	ses_cd:is_ti	0.0339083	ns	0.181116	0.737767	T/ILC	Other T/ILC	γδ T	Mixed
NUCB2	ses_cd:is_ti	-0.0566361	ns	0.18113	0.737767	T/ILC	Other T/ILC	γδ T	Mixed
LYRM2	ses_cd:is_ti	0.05056	ns	0.181207	0.737797	T/ILC	Other T/ILC	γδ T	Mixed
GPR108	ses_cd:is_ti	0.057601	ns	0.181302	0.737798	T/ILC	Other T/ILC	γδ T	Mixed
IGF2R	ses_cd:is_ti	0.0459151	ns	0.181347	0.737798	T/ILC	Other T/ILC	γδ T	Mixed
DDX5	ses_cd:is_ti	0.0299373	ns	0.181457	0.737961	T/ILC	Other T/ILC	γδ T	Mixed
SLC35G1	ses_cd:is_ti	0.111814	ns	0.181689	0.738303	T/ILC	Other T/ILC	γδ T	Mixed
RASSF5	ses_cd:is_ti	0.0399946	ns	0.181797	0.738303	T/ILC	Other T/ILC	γδ T	Mixed
TCEA2	ses_cd:is_ti	-0.0842382	ns	0.181815	0.738303	T/ILC	Other T/ILC	γδ T	Mixed
HOOK1	ses_cd:is_ti	-0.120139	ns	0.18183	0.738303	T/ILC	Other T/ILC	γδ T	Mixed
AF130417.1	ses_cd:is_ti	-0.130594	ns	0.18189	0.738303	T/ILC	Other T/ILC	γδ T	Mixed
AL035530.2	ses_cd:is_ti	0.0774531	ns	0.182198	0.738922	T/ILC	Other T/ILC	γδ T	Mixed
MTX3	ses_cd:is_ti	-0.0810832	ns	0.182277	0.738922	T/ILC	Other T/ILC	γδ T	Mixed
SDAD1	ses_cd:is_ti	0.0433065	ns	0.182302	0.738922	T/ILC	Other T/ILC	γδ T	Mixed
PTGDR	ses_cd:is_ti	-0.0664738	ns	0.182388	0.738922	T/ILC	Other T/ILC	γδ T	Mixed
PARD6B	ses_cd:is_ti	0.0859011	ns	0.182391	0.738922	T/ILC	Other T/ILC	γδ T	Mixed
PIK3IP1	ses_cd:is_ti	0.0520241	ns	0.182511	0.739111	T/ILC	Other T/ILC	γδ T	Mixed
KCTD10	ses_cd:is_ti	-0.0775592	ns	0.182578	0.739111	T/ILC	Other T/ILC	γδ T	Mixed
ADCY3	ses_cd:is_ti	0.0842643	ns	0.18296	0.740324	T/ILC	Other T/ILC	γδ T	Mixed
MPHOSPH9	ses_cd:is_ti	0.0423666	ns	0.183123	0.740324	T/ILC	Other T/ILC	γδ T	Mixed
PSMA3	ses_cd:is_ti	0.0343423	ns	0.183143	0.740324	T/ILC	Other T/ILC	γδ T	Mixed
UCK2	ses_cd:is_ti	-0.0762098	ns	0.183157	0.740324	T/ILC	Other T/ILC	γδ T	Mixed
FAM120A	ses_cd:is_ti	0.0398714	ns	0.183366	0.740346	T/ILC	Other T/ILC	γδ T	Mixed
NFE2L3	ses_cd:is_ti	0.0745551	ns	0.183379	0.740346	T/ILC	Other T/ILC	γδ T	Mixed
CDK8	ses_cd:is_ti	-0.056347	ns	0.183426	0.740346	T/ILC	Other T/ILC	γδ T	Mixed
ANXA2	ses_cd:is_ti	-0.0746365	ns	0.183442	0.740346	T/ILC	Other T/ILC	γδ T	Mixed
NFE2L2	ses_cd:is_ti	0.0512546	ns	0.183654	0.740395	T/ILC	Other T/ILC	γδ T	Mixed
NOL12	ses_cd:is_ti	-0.0794728	ns	0.183658	0.740395	T/ILC	Other T/ILC	γδ T	Mixed
PIP4P2	ses_cd:is_ti	-0.110425	ns	0.183664	0.740395	T/ILC	Other T/ILC	γδ T	Mixed
THEM4	ses_cd:is_ti	0.0640339	ns	0.183915	0.741018	T/ILC	Other T/ILC	γδ T	Mixed
SCIMP	ses_cd:is_ti	-0.108393	ns	0.184027	0.741018	T/ILC	Other T/ILC	γδ T	Mixed
RNF11	ses_cd:is_ti	-0.0586211	ns	0.184057	0.741018	T/ILC	Other T/ILC	γδ T	Mixed
AL513188.1	ses_cd:is_ti	-0.09039	ns	0.184099	0.741018	T/ILC	Other T/ILC	γδ T	Mixed
ATP5MG	ses_cd:is_ti	0.0341085	ns	0.184298	0.741536	T/ILC	Other T/ILC	γδ T	Mixed
GNPDA2	ses_cd:is_ti	-0.0616247	ns	0.1845	0.741823	T/ILC	Other T/ILC	γδ T	Mixed
GPD1L	ses_cd:is_ti	0.0528248	ns	0.184509	0.741823	T/ILC	Other T/ILC	γδ T	Mixed
NUAK2	ses_cd:is_ti	-0.100459	ns	0.184616	0.741972	T/ILC	Other T/ILC	γδ T	Mixed
DIAPH1	ses_cd:is_ti	-0.0299566	ns	0.184715	0.742085	T/ILC	Other T/ILC	γδ T	Mixed
ITGB2-AS1	ses_cd:is_ti	-0.0892773	ns	0.184959	0.742786	T/ILC	Other T/ILC	γδ T	Mixed
LDLRAD4	ses_cd:is_ti	0.0496236	ns	0.185156	0.743106	T/ILC	Other T/ILC	γδ T	Mixed
VEZF1	ses_cd:is_ti	-0.0569814	ns	0.185312	0.743106	T/ILC	Other T/ILC	γδ T	Mixed
DNAJC16	ses_cd:is_ti	0.0585998	ns	0.185347	0.743106	T/ILC	Other T/ILC	γδ T	Mixed
MFF	ses_cd:is_ti	0.0415696	ns	0.185355	0.743106	T/ILC	Other T/ILC	γδ T	Mixed
LYZ	ses_cd:is_ti	-0.149625	ns	0.185398	0.743106	T/ILC	Other T/ILC	γδ T	Mixed
NUDC	ses_cd:is_ti	0.0435509	ns	0.185461	0.743106	T/ILC	Other T/ILC	γδ T	Mixed
SCAMP1	ses_cd:is_ti	0.058731	ns	0.185621	0.743408	T/ILC	Other T/ILC	γδ T	Mixed
SMC3	ses_cd:is_ti	-0.0450032	ns	0.185726	0.743408	T/ILC	Other T/ILC	γδ T	Mixed
GDPD1	ses_cd:is_ti	-0.0855292	ns	0.185747	0.743408	T/ILC	Other T/ILC	γδ T	Mixed
AL359915.2	ses_cd:is_ti	-0.0737958	ns	0.185914	0.743655	T/ILC	Other T/ILC	γδ T	Mixed
WDR33	ses_cd:is_ti	0.0324854	ns	0.185949	0.743655	T/ILC	Other T/ILC	γδ T	Mixed
PEBP1	ses_cd:is_ti	0.0461486	ns	0.186035	0.743712	T/ILC	Other T/ILC	γδ T	Mixed
TRNT1	ses_cd:is_ti	0.051178	ns	0.186157	0.743712	T/ILC	Other T/ILC	γδ T	Mixed
PARPBP	ses_cd:is_ti	-0.100953	ns	0.186211	0.743712	T/ILC	Other T/ILC	γδ T	Mixed
COL10A1	ses_cd:is_ti	-0.108196	ns	0.186244	0.743712	T/ILC	Other T/ILC	γδ T	Mixed
MAZ	ses_cd:is_ti	0.0457273	ns	0.187044	0.745325	T/ILC	Other T/ILC	γδ T	Mixed
ZNF85	ses_cd:is_ti	-0.0956352	ns	0.187046	0.745325	T/ILC	Other T/ILC	γδ T	Mixed
TESK1	ses_cd:is_ti	0.082987	ns	0.187072	0.745325	T/ILC	Other T/ILC	γδ T	Mixed
OPA1	ses_cd:is_ti	0.0420027	ns	0.187205	0.745325	T/ILC	Other T/ILC	γδ T	Mixed
PLCB2	ses_cd:is_ti	-0.0748705	ns	0.187218	0.745325	T/ILC	Other T/ILC	γδ T	Mixed
ECHDC1	ses_cd:is_ti	0.0411266	ns	0.18733	0.745325	T/ILC	Other T/ILC	γδ T	Mixed
ZSWIM6	ses_cd:is_ti	0.0574507	ns	0.187384	0.745325	T/ILC	Other T/ILC	γδ T	Mixed
UBE2S	ses_cd:is_ti	0.0628242	ns	0.187462	0.745325	T/ILC	Other T/ILC	γδ T	Mixed
BCL6	ses_cd:is_ti	0.0567286	ns	0.187699	0.745325	T/ILC	Other T/ILC	γδ T	Mixed
TNFAIP1	ses_cd:is_ti	-0.0824074	ns	0.187718	0.745325	T/ILC	Other T/ILC	γδ T	Mixed
HERC5	ses_cd:is_ti	0.0836074	ns	0.187727	0.745325	T/ILC	Other T/ILC	γδ T	Mixed
CTSZ	ses_cd:is_ti	-0.0930146	ns	0.18785	0.745325	T/ILC	Other T/ILC	γδ T	Mixed
MAGOH	ses_cd:is_ti	0.045552	ns	0.187882	0.745325	T/ILC	Other T/ILC	γδ T	Mixed
GTF2B	ses_cd:is_ti	0.0369827	ns	0.187888	0.745325	T/ILC	Other T/ILC	γδ T	Mixed
MICAL1	ses_cd:is_ti	-0.0631069	ns	0.187935	0.745325	T/ILC	Other T/ILC	γδ T	Mixed
SLC2A11	ses_cd:is_ti	-0.0916808	ns	0.188156	0.745325	T/ILC	Other T/ILC	γδ T	Mixed
HMG20A	ses_cd:is_ti	0.0494972	ns	0.188198	0.745325	T/ILC	Other T/ILC	γδ T	Mixed
ELOF1	ses_cd:is_ti	0.0665257	ns	0.188221	0.745325	T/ILC	Other T/ILC	γδ T	Mixed
ZNF549	ses_cd:is_ti	-0.0786092	ns	0.188368	0.745325	T/ILC	Other T/ILC	γδ T	Mixed
TBRG4	ses_cd:is_ti	0.0756065	ns	0.188454	0.745325	T/ILC	Other T/ILC	γδ T	Mixed
UBE2D1	ses_cd:is_ti	-0.0548949	ns	0.188482	0.745325	T/ILC	Other T/ILC	γδ T	Mixed
USP19	ses_cd:is_ti	-0.0770435	ns	0.188528	0.745325	T/ILC	Other T/ILC	γδ T	Mixed
MAFF	ses_cd:is_ti	0.0827523	ns	0.188623	0.745325	T/ILC	Other T/ILC	γδ T	Mixed
RPL24	ses_cd:is_ti	0.0374062	ns	0.188804	0.745325	T/ILC	Other T/ILC	γδ T	Mixed
AP002884.3	ses_cd:is_ti	-0.0989621	ns	0.188935	0.745325	T/ILC	Other T/ILC	γδ T	Mixed
TMEM117	ses_cd:is_ti	0.0729265	ns	0.189103	0.745325	T/ILC	Other T/ILC	γδ T	Mixed
ITPR2	ses_cd:is_ti	0.0394744	ns	0.189137	0.745325	T/ILC	Other T/ILC	γδ T	Mixed
SPATA7	ses_cd:is_ti	0.0909859	ns	0.189154	0.745325	T/ILC	Other T/ILC	γδ T	Mixed
STAG1	ses_cd:is_ti	0.0342208	ns	0.189175	0.745325	T/ILC	Other T/ILC	γδ T	Mixed
ABI1	ses_cd:is_ti	0.0360816	ns	0.189191	0.745325	T/ILC	Other T/ILC	γδ T	Mixed
Z82206.1	ses_cd:is_ti	-0.0767069	ns	0.189227	0.745325	T/ILC	Other T/ILC	γδ T	Mixed
AL138787.2	ses_cd:is_ti	0.0839669	ns	0.189367	0.745325	T/ILC	Other T/ILC	γδ T	Mixed
POM121C	ses_cd:is_ti	0.0484351	ns	0.189445	0.745325	T/ILC	Other T/ILC	γδ T	Mixed
SPEN	ses_cd:is_ti	-0.0358223	ns	0.189608	0.745325	T/ILC	Other T/ILC	γδ T	Mixed
S1PR1	ses_cd:is_ti	0.0887722	ns	0.18964	0.745325	T/ILC	Other T/ILC	γδ T	Mixed
RCOR1	ses_cd:is_ti	0.0535639	ns	0.189685	0.745325	T/ILC	Other T/ILC	γδ T	Mixed
TNFRSF14-AS1	ses_cd:is_ti	0.082673	ns	0.18975	0.745325	T/ILC	Other T/ILC	γδ T	Mixed
RTN4	ses_cd:is_ti	-0.038892	ns	0.189873	0.745325	T/ILC	Other T/ILC	γδ T	Mixed
MGAT4B	ses_cd:is_ti	0.0972524	ns	0.189937	0.745325	T/ILC	Other T/ILC	γδ T	Mixed
UBE2Z	ses_cd:is_ti	0.0465199	ns	0.189956	0.745325	T/ILC	Other T/ILC	γδ T	Mixed
CRYBG1	ses_cd:is_ti	0.05374	ns	0.189967	0.745325	T/ILC	Other T/ILC	γδ T	Mixed
PDHB	ses_cd:is_ti	0.0490393	ns	0.189977	0.745325	T/ILC	Other T/ILC	γδ T	Mixed
TARS	ses_cd:is_ti	0.0618481	ns	0.190011	0.745325	T/ILC	Other T/ILC	γδ T	Mixed
CFAP298	ses_cd:is_ti	0.0680562	ns	0.190084	0.745325	T/ILC	Other T/ILC	γδ T	Mixed
COPS4	ses_cd:is_ti	0.0548118	ns	0.190112	0.745325	T/ILC	Other T/ILC	γδ T	Mixed
CCDC144A	ses_cd:is_ti	-0.0927955	ns	0.190149	0.745325	T/ILC	Other T/ILC	γδ T	Mixed
PHF11	ses_cd:is_ti	0.0426359	ns	0.190216	0.745325	T/ILC	Other T/ILC	γδ T	Mixed
CPD	ses_cd:is_ti	0.0534705	ns	0.190233	0.745325	T/ILC	Other T/ILC	γδ T	Mixed
RARG	ses_cd:is_ti	0.0888742	ns	0.190327	0.745325	T/ILC	Other T/ILC	γδ T	Mixed
ZSCAN26	ses_cd:is_ti	-0.0895682	ns	0.190332	0.745325	T/ILC	Other T/ILC	γδ T	Mixed
STRADA	ses_cd:is_ti	-0.0635924	ns	0.190366	0.745325	T/ILC	Other T/ILC	γδ T	Mixed
XBP1	ses_cd:is_ti	-0.0683695	ns	0.190421	0.745325	T/ILC	Other T/ILC	γδ T	Mixed
AHI1	ses_cd:is_ti	0.101796	ns	0.190437	0.745325	T/ILC	Other T/ILC	γδ T	Mixed
SAMD3	ses_cd:is_ti	-0.0400228	ns	0.190452	0.745325	T/ILC	Other T/ILC	γδ T	Mixed
FER	ses_cd:is_ti	-0.0835312	ns	0.190571	0.745517	T/ILC	Other T/ILC	γδ T	Mixed
LMNB2	ses_cd:is_ti	0.0724652	ns	0.19073	0.745864	T/ILC	Other T/ILC	γδ T	Mixed
CEP95	ses_cd:is_ti	0.0495859	ns	0.190923	0.746079	T/ILC	Other T/ILC	γδ T	Mixed
TRABD2A	ses_cd:is_ti	0.0849734	ns	0.191166	0.746079	T/ILC	Other T/ILC	γδ T	Mixed
UBE2L6	ses_cd:is_ti	0.0660814	ns	0.191241	0.746079	T/ILC	Other T/ILC	γδ T	Mixed
KLF13	ses_cd:is_ti	-0.0361986	ns	0.191318	0.746079	T/ILC	Other T/ILC	γδ T	Mixed
POLR3D	ses_cd:is_ti	-0.0681413	ns	0.191506	0.746079	T/ILC	Other T/ILC	γδ T	Mixed
COX5A	ses_cd:is_ti	0.0499924	ns	0.191599	0.746079	T/ILC	Other T/ILC	γδ T	Mixed
NUBPL	ses_cd:is_ti	0.0720967	ns	0.191675	0.746079	T/ILC	Other T/ILC	γδ T	Mixed
ZNF609	ses_cd:is_ti	-0.0416961	ns	0.191886	0.746079	T/ILC	Other T/ILC	γδ T	Mixed
TRBV6-2	ses_cd:is_ti	-0.135594	ns	0.191925	0.746079	T/ILC	Other T/ILC	γδ T	Mixed
NUDT5	ses_cd:is_ti	0.0466561	ns	0.191965	0.746079	T/ILC	Other T/ILC	γδ T	Mixed
PIGF	ses_cd:is_ti	-0.054855	ns	0.192026	0.746079	T/ILC	Other T/ILC	γδ T	Mixed
AC090617.4	ses_cd:is_ti	-0.0926246	ns	0.192053	0.746079	T/ILC	Other T/ILC	γδ T	Mixed
MEGF9	ses_cd:is_ti	-0.0877446	ns	0.192129	0.746079	T/ILC	Other T/ILC	γδ T	Mixed
AC027097.2	ses_cd:is_ti	-0.0623738	ns	0.192134	0.746079	T/ILC	Other T/ILC	γδ T	Mixed
MGAT4A	ses_cd:is_ti	0.0365875	ns	0.192166	0.746079	T/ILC	Other T/ILC	γδ T	Mixed
SCRN3	ses_cd:is_ti	-0.0649406	ns	0.19229	0.746079	T/ILC	Other T/ILC	γδ T	Mixed
BNC2	ses_cd:is_ti	-0.11791	ns	0.192421	0.746079	T/ILC	Other T/ILC	γδ T	Mixed
AC105052.3	ses_cd:is_ti	0.085348	ns	0.192491	0.746079	T/ILC	Other T/ILC	γδ T	Mixed
NAA16	ses_cd:is_ti	-0.0574611	ns	0.19252	0.746079	T/ILC	Other T/ILC	γδ T	Mixed
ELP4	ses_cd:is_ti	0.0467414	ns	0.192532	0.746079	T/ILC	Other T/ILC	γδ T	Mixed
CPSF3	ses_cd:is_ti	0.0619641	ns	0.192549	0.746079	T/ILC	Other T/ILC	γδ T	Mixed
AKAP9	ses_cd:is_ti	-0.0299495	ns	0.192586	0.746079	T/ILC	Other T/ILC	γδ T	Mixed
RTF2	ses_cd:is_ti	0.0444687	ns	0.192617	0.746079	T/ILC	Other T/ILC	γδ T	Mixed
TENM1	ses_cd:is_ti	-0.107039	ns	0.192667	0.746079	T/ILC	Other T/ILC	γδ T	Mixed
APOBEC3G	ses_cd:is_ti	0.0500621	ns	0.192727	0.746079	T/ILC	Other T/ILC	γδ T	Mixed
KLRG1	ses_cd:is_ti	-0.0339829	ns	0.192752	0.746079	T/ILC	Other T/ILC	γδ T	Mixed
AC006213.3	ses_cd:is_ti	-0.0931543	ns	0.192755	0.746079	T/ILC	Other T/ILC	γδ T	Mixed
RAB27B	ses_cd:is_ti	-0.11199	ns	0.19285	0.746079	T/ILC	Other T/ILC	γδ T	Mixed
RGS19	ses_cd:is_ti	0.0542468	ns	0.192878	0.746079	T/ILC	Other T/ILC	γδ T	Mixed
NUP85	ses_cd:is_ti	0.0583992	ns	0.192901	0.746079	T/ILC	Other T/ILC	γδ T	Mixed
FXR2	ses_cd:is_ti	-0.0901805	ns	0.193195	0.746804	T/ILC	Other T/ILC	γδ T	Mixed
AC015813.2	ses_cd:is_ti	-0.0939848	ns	0.193243	0.746804	T/ILC	Other T/ILC	γδ T	Mixed
DMAP1	ses_cd:is_ti	-0.0675302	ns	0.193421	0.746804	T/ILC	Other T/ILC	γδ T	Mixed
CEP152	ses_cd:is_ti	-0.0865196	ns	0.193501	0.746804	T/ILC	Other T/ILC	γδ T	Mixed
HERC3	ses_cd:is_ti	0.0604329	ns	0.193653	0.746804	T/ILC	Other T/ILC	γδ T	Mixed
STK19	ses_cd:is_ti	0.0789	ns	0.19367	0.746804	T/ILC	Other T/ILC	γδ T	Mixed
ESYT1	ses_cd:is_ti	-0.0499514	ns	0.193684	0.746804	T/ILC	Other T/ILC	γδ T	Mixed
JOSD1	ses_cd:is_ti	0.064453	ns	0.193777	0.746804	T/ILC	Other T/ILC	γδ T	Mixed
RHNO1	ses_cd:is_ti	0.089209	ns	0.193819	0.746804	T/ILC	Other T/ILC	γδ T	Mixed
MTA3	ses_cd:is_ti	0.0581002	ns	0.19384	0.746804	T/ILC	Other T/ILC	γδ T	Mixed
MBTPS2	ses_cd:is_ti	0.080523	ns	0.193896	0.746804	T/ILC	Other T/ILC	γδ T	Mixed
SMCR8	ses_cd:is_ti	-0.066004	ns	0.193935	0.746804	T/ILC	Other T/ILC	γδ T	Mixed
CCT4	ses_cd:is_ti	0.0304582	ns	0.194022	0.74687	T/ILC	Other T/ILC	γδ T	Mixed
CISD3	ses_cd:is_ti	0.0616428	ns	0.194357	0.747126	T/ILC	Other T/ILC	γδ T	Mixed
PRMT2	ses_cd:is_ti	-0.0381432	ns	0.194424	0.747126	T/ILC	Other T/ILC	γδ T	Mixed
ANKRD52	ses_cd:is_ti	-0.0708808	ns	0.194424	0.747126	T/ILC	Other T/ILC	γδ T	Mixed
SHKBP1	ses_cd:is_ti	0.0675179	ns	0.194489	0.747126	T/ILC	Other T/ILC	γδ T	Mixed
C14orf119	ses_cd:is_ti	0.0481424	ns	0.194548	0.747126	T/ILC	Other T/ILC	γδ T	Mixed
TMEM186	ses_cd:is_ti	0.0786716	ns	0.194582	0.747126	T/ILC	Other T/ILC	γδ T	Mixed
AC108863.1	ses_cd:is_ti	-0.0973986	ns	0.194583	0.747126	T/ILC	Other T/ILC	γδ T	Mixed
TAF10	ses_cd:is_ti	0.0415468	ns	0.194727	0.747402	T/ILC	Other T/ILC	γδ T	Mixed
PRKCZ	ses_cd:is_ti	-0.0662973	ns	0.194975	0.747402	T/ILC	Other T/ILC	γδ T	Mixed
GYG1	ses_cd:is_ti	0.0480774	ns	0.194975	0.747402	T/ILC	Other T/ILC	γδ T	Mixed
KIR3DL1	ses_cd:is_ti	-0.116821	ns	0.195033	0.747402	T/ILC	Other T/ILC	γδ T	Mixed
SLFN5	ses_cd:is_ti	-0.037898	ns	0.195058	0.747402	T/ILC	Other T/ILC	γδ T	Mixed
UBL3	ses_cd:is_ti	-0.0598512	ns	0.195079	0.747402	T/ILC	Other T/ILC	γδ T	Mixed
YAF2	ses_cd:is_ti	0.0389519	ns	0.195356	0.748191	T/ILC	Other T/ILC	γδ T	Mixed
THAP7	ses_cd:is_ti	-0.0659636	ns	0.195941	0.749926	T/ILC	Other T/ILC	γδ T	Mixed
CTNND2	ses_cd:is_ti	0.153337	ns	0.196	0.749926	T/ILC	Other T/ILC	γδ T	Mixed
MRPS27	ses_cd:is_ti	0.0487297	ns	0.196021	0.749926	T/ILC	Other T/ILC	γδ T	Mixed
MGRN1	ses_cd:is_ti	0.0572809	ns	0.196378	0.750463	T/ILC	Other T/ILC	γδ T	Mixed
SH3BP2	ses_cd:is_ti	0.0705013	ns	0.196413	0.750463	T/ILC	Other T/ILC	γδ T	Mixed
FEZ1	ses_cd:is_ti	0.091011	ns	0.196438	0.750463	T/ILC	Other T/ILC	γδ T	Mixed
SNTB2	ses_cd:is_ti	-0.051302	ns	0.19645	0.750463	T/ILC	Other T/ILC	γδ T	Mixed
H3F3A	ses_cd:is_ti	0.0314541	ns	0.196516	0.750463	T/ILC	Other T/ILC	γδ T	Mixed
WDR43	ses_cd:is_ti	0.0495932	ns	0.196637	0.750474	T/ILC	Other T/ILC	γδ T	Mixed
AP002495.2	ses_cd:is_ti	-0.0707529	ns	0.196745	0.750474	T/ILC	Other T/ILC	γδ T	Mixed
DNM1L	ses_cd:is_ti	-0.0432907	ns	0.196902	0.750474	T/ILC	Other T/ILC	γδ T	Mixed
RNF168	ses_cd:is_ti	0.0425644	ns	0.196974	0.750474	T/ILC	Other T/ILC	γδ T	Mixed
WDR76	ses_cd:is_ti	-0.0861093	ns	0.197062	0.750474	T/ILC	Other T/ILC	γδ T	Mixed
RAB2B	ses_cd:is_ti	0.0556476	ns	0.197089	0.750474	T/ILC	Other T/ILC	γδ T	Mixed
SFSWAP	ses_cd:is_ti	0.0485894	ns	0.197148	0.750474	T/ILC	Other T/ILC	γδ T	Mixed
AKT1	ses_cd:is_ti	-0.0771399	ns	0.197153	0.750474	T/ILC	Other T/ILC	γδ T	Mixed
TROVE2	ses_cd:is_ti	0.0380694	ns	0.197157	0.750474	T/ILC	Other T/ILC	γδ T	Mixed
AC069368.1	ses_cd:is_ti	-0.0955948	ns	0.197231	0.750483	T/ILC	Other T/ILC	γδ T	Mixed
ID3	ses_cd:is_ti	-0.115504	ns	0.197376	0.750765	T/ILC	Other T/ILC	γδ T	Mixed
LINC00265	ses_cd:is_ti	-0.0804962	ns	0.197519	0.751039	T/ILC	Other T/ILC	γδ T	Mixed
ATAD5	ses_cd:is_ti	-0.0837993	ns	0.19776	0.751294	T/ILC	Other T/ILC	γδ T	Mixed
MTMR1	ses_cd:is_ti	0.0546263	ns	0.197795	0.751294	T/ILC	Other T/ILC	γδ T	Mixed
ACYP2	ses_cd:is_ti	-0.047705	ns	0.197799	0.751294	T/ILC	Other T/ILC	γδ T	Mixed
THAP4	ses_cd:is_ti	0.0730194	ns	0.197911	0.751356	T/ILC	Other T/ILC	γδ T	Mixed
GLOD4	ses_cd:is_ti	-0.0518977	ns	0.197957	0.751356	T/ILC	Other T/ILC	γδ T	Mixed
EWSR1	ses_cd:is_ti	0.0398826	ns	0.198111	0.751426	T/ILC	Other T/ILC	γδ T	Mixed
ESM1	ses_cd:is_ti	-0.10693	ns	0.198197	0.751426	T/ILC	Other T/ILC	γδ T	Mixed
UTP18	ses_cd:is_ti	-0.0542779	ns	0.198218	0.751426	T/ILC	Other T/ILC	γδ T	Mixed
TMEM216	ses_cd:is_ti	0.0659361	ns	0.198328	0.751426	T/ILC	Other T/ILC	γδ T	Mixed
AC087071.2	ses_cd:is_ti	0.0890853	ns	0.198331	0.751426	T/ILC	Other T/ILC	γδ T	Mixed
FUOM	ses_cd:is_ti	0.0665012	ns	0.198547	0.751978	T/ILC	Other T/ILC	γδ T	Mixed
NECAP2	ses_cd:is_ti	0.0489867	ns	0.199054	0.753441	T/ILC	Other T/ILC	γδ T	Mixed
DCLRE1C	ses_cd:is_ti	0.0527202	ns	0.199132	0.753441	T/ILC	Other T/ILC	γδ T	Mixed
MREG	ses_cd:is_ti	0.0901807	ns	0.199168	0.753441	T/ILC	Other T/ILC	γδ T	Mixed
SLC30A4	ses_cd:is_ti	-0.0989823	ns	0.199249	0.753441	T/ILC	Other T/ILC	γδ T	Mixed
JAZF1	ses_cd:is_ti	0.0620784	ns	0.199338	0.753441	T/ILC	Other T/ILC	γδ T	Mixed
GSR	ses_cd:is_ti	-0.0486421	ns	0.199361	0.753441	T/ILC	Other T/ILC	γδ T	Mixed
HSPD1	ses_cd:is_ti	0.0509768	ns	0.199477	0.753613	T/ILC	Other T/ILC	γδ T	Mixed
TIFA	ses_cd:is_ti	0.0703821	ns	0.199587	0.753698	T/ILC	Other T/ILC	γδ T	Mixed
NFYB	ses_cd:is_ti	0.0664971	ns	0.199729	0.753698	T/ILC	Other T/ILC	γδ T	Mixed
PAK1IP1	ses_cd:is_ti	0.064738	ns	0.199776	0.753698	T/ILC	Other T/ILC	γδ T	Mixed
RANBP3	ses_cd:is_ti	0.0547405	ns	0.199785	0.753698	T/ILC	Other T/ILC	γδ T	Mixed
RAB5A	ses_cd:is_ti	0.0410605	ns	0.199957	0.753994	T/ILC	Other T/ILC	γδ T	Mixed
AL022097.1	ses_cd:is_ti	0.0848988	ns	0.200135	0.753994	T/ILC	Other T/ILC	γδ T	Mixed
TTI2	ses_cd:is_ti	0.0478837	ns	0.200179	0.753994	T/ILC	Other T/ILC	γδ T	Mixed
SLC51A	ses_cd:is_ti	-0.0929265	ns	0.200182	0.753994	T/ILC	Other T/ILC	γδ T	Mixed
TRIM73	ses_cd:is_ti	-0.0702996	ns	0.200313	0.753994	T/ILC	Other T/ILC	γδ T	Mixed
AC026704.1	ses_cd:is_ti	-0.0862656	ns	0.200422	0.753994	T/ILC	Other T/ILC	γδ T	Mixed
NUFIP2	ses_cd:is_ti	-0.0349074	ns	0.200486	0.753994	T/ILC	Other T/ILC	γδ T	Mixed
PSMG2	ses_cd:is_ti	0.0419954	ns	0.200516	0.753994	T/ILC	Other T/ILC	γδ T	Mixed
TMBIM1	ses_cd:is_ti	0.0614587	ns	0.200524	0.753994	T/ILC	Other T/ILC	γδ T	Mixed
TBXAS1	ses_cd:is_ti	0.0814694	ns	0.200576	0.753994	T/ILC	Other T/ILC	γδ T	Mixed
AHCYL1	ses_cd:is_ti	0.0478406	ns	0.200647	0.753994	T/ILC	Other T/ILC	γδ T	Mixed
MRPL46	ses_cd:is_ti	0.0579314	ns	0.200841	0.754454	T/ILC	Other T/ILC	γδ T	Mixed
TMEM9B-AS1	ses_cd:is_ti	-0.0935866	ns	0.201071	0.754707	T/ILC	Other T/ILC	γδ T	Mixed
TRAPPC3	ses_cd:is_ti	0.0535504	ns	0.201255	0.754707	T/ILC	Other T/ILC	γδ T	Mixed
PCBP2	ses_cd:is_ti	0.0340058	ns	0.201266	0.754707	T/ILC	Other T/ILC	γδ T	Mixed
CHCHD1	ses_cd:is_ti	0.0590915	ns	0.201305	0.754707	T/ILC	Other T/ILC	γδ T	Mixed
KAT6B	ses_cd:is_ti	0.0399019	ns	0.201397	0.754707	T/ILC	Other T/ILC	γδ T	Mixed
KRT10	ses_cd:is_ti	0.0427797	ns	0.201437	0.754707	T/ILC	Other T/ILC	γδ T	Mixed
PSMD6	ses_cd:is_ti	0.0470482	ns	0.201467	0.754707	T/ILC	Other T/ILC	γδ T	Mixed
DAPK2	ses_cd:is_ti	0.100769	ns	0.201479	0.754707	T/ILC	Other T/ILC	γδ T	Mixed
DESI1	ses_cd:is_ti	0.0553095	ns	0.201791	0.755444	T/ILC	Other T/ILC	γδ T	Mixed
ORMDL2	ses_cd:is_ti	-0.0455118	ns	0.201818	0.755444	T/ILC	Other T/ILC	γδ T	Mixed
LRPAP1	ses_cd:is_ti	0.0447754	ns	0.201923	0.755568	T/ILC	Other T/ILC	γδ T	Mixed
BMPR1A	ses_cd:is_ti	-0.0639493	ns	0.202086	0.755913	T/ILC	Other T/ILC	γδ T	Mixed
AL049569.1	ses_cd:is_ti	-0.0972734	ns	0.202496	0.756968	T/ILC	Other T/ILC	γδ T	Mixed
MFAP1	ses_cd:is_ti	0.0534548	ns	0.202511	0.756968	T/ILC	Other T/ILC	γδ T	Mixed
PDE5A	ses_cd:is_ti	0.0849848	ns	0.202693	0.757378	T/ILC	Other T/ILC	γδ T	Mixed
ABHD17A	ses_cd:is_ti	-0.0427484	ns	0.203021	0.757895	T/ILC	Other T/ILC	γδ T	Mixed
NSD1	ses_cd:is_ti	-0.0331289	ns	0.203113	0.757895	T/ILC	Other T/ILC	γδ T	Mixed
FAM19A2	ses_cd:is_ti	-0.0823329	ns	0.203134	0.757895	T/ILC	Other T/ILC	γδ T	Mixed
MT-ND6	ses_cd:is_ti	0.0462075	ns	0.203201	0.757895	T/ILC	Other T/ILC	γδ T	Mixed
CCDC77	ses_cd:is_ti	-0.070877	ns	0.203222	0.757895	T/ILC	Other T/ILC	γδ T	Mixed
ZBTB44	ses_cd:is_ti	0.0409003	ns	0.203333	0.757895	T/ILC	Other T/ILC	γδ T	Mixed
DNAJC14	ses_cd:is_ti	0.0869197	ns	0.203384	0.757895	T/ILC	Other T/ILC	γδ T	Mixed
SEC61B	ses_cd:is_ti	0.0475409	ns	0.203404	0.757895	T/ILC	Other T/ILC	γδ T	Mixed
ABHD13	ses_cd:is_ti	0.0523226	ns	0.203505	0.757929	T/ILC	Other T/ILC	γδ T	Mixed
SPRYD3	ses_cd:is_ti	0.0646966	ns	0.203556	0.757929	T/ILC	Other T/ILC	γδ T	Mixed
MTHFS	ses_cd:is_ti	0.0771629	ns	0.203732	0.758317	T/ILC	Other T/ILC	γδ T	Mixed
BAG5	ses_cd:is_ti	-0.0568209	ns	0.203866	0.758546	T/ILC	Other T/ILC	γδ T	Mixed
ZNF688	ses_cd:is_ti	-0.0637961	ns	0.204155	0.759219	T/ILC	Other T/ILC	γδ T	Mixed
HEATR5B	ses_cd:is_ti	-0.0507252	ns	0.20419	0.759219	T/ILC	Other T/ILC	γδ T	Mixed
DHRS7	ses_cd:is_ti	0.0359535	ns	0.20429	0.759219	T/ILC	Other T/ILC	γδ T	Mixed
AP002986.1	ses_cd:is_ti	-0.0968798	ns	0.204366	0.759219	T/ILC	Other T/ILC	γδ T	Mixed
PTPN7	ses_cd:is_ti	-0.049935	ns	0.204468	0.759219	T/ILC	Other T/ILC	γδ T	Mixed
ARF3	ses_cd:is_ti	-0.0641605	ns	0.204477	0.759219	T/ILC	Other T/ILC	γδ T	Mixed
PARN	ses_cd:is_ti	0.0439664	ns	0.204637	0.759412	T/ILC	Other T/ILC	γδ T	Mixed
SGTB	ses_cd:is_ti	-0.0656115	ns	0.204702	0.759412	T/ILC	Other T/ILC	γδ T	Mixed
TSR3	ses_cd:is_ti	0.0439278	ns	0.204782	0.759412	T/ILC	Other T/ILC	γδ T	Mixed
SLC25A39	ses_cd:is_ti	0.0556649	ns	0.204821	0.759412	T/ILC	Other T/ILC	γδ T	Mixed
NCDN	ses_cd:is_ti	0.102011	ns	0.204945	0.759412	T/ILC	Other T/ILC	γδ T	Mixed
PLEK	ses_cd:is_ti	0.0485211	ns	0.204959	0.759412	T/ILC	Other T/ILC	γδ T	Mixed
KMT5A	ses_cd:is_ti	0.0766757	ns	0.205043	0.759457	T/ILC	Other T/ILC	γδ T	Mixed
SYVN1	ses_cd:is_ti	-0.0716646	ns	0.205278	0.759942	T/ILC	Other T/ILC	γδ T	Mixed
B2M	ses_cd:is_ti	0.0282083	ns	0.205331	0.759942	T/ILC	Other T/ILC	γδ T	Mixed
ERC1	ses_cd:is_ti	0.0474739	ns	0.20539	0.759942	T/ILC	Other T/ILC	γδ T	Mixed
AL024474.2	ses_cd:is_ti	-0.096837	ns	0.205647	0.760042	T/ILC	Other T/ILC	γδ T	Mixed
GAR1	ses_cd:is_ti	-0.0542542	ns	0.205675	0.760042	T/ILC	Other T/ILC	γδ T	Mixed
ADIPOR1	ses_cd:is_ti	-0.0645832	ns	0.205694	0.760042	T/ILC	Other T/ILC	γδ T	Mixed
PLCL1	ses_cd:is_ti	0.128968	ns	0.20575	0.760042	T/ILC	Other T/ILC	γδ T	Mixed
ZNF398	ses_cd:is_ti	-0.0643905	ns	0.205844	0.760042	T/ILC	Other T/ILC	γδ T	Mixed
ZNF461	ses_cd:is_ti	-0.0799803	ns	0.205904	0.760042	T/ILC	Other T/ILC	γδ T	Mixed
REEP3	ses_cd:is_ti	0.0550421	ns	0.20592	0.760042	T/ILC	Other T/ILC	γδ T	Mixed
LLGL2	ses_cd:is_ti	0.0788061	ns	0.206089	0.76017	T/ILC	Other T/ILC	γδ T	Mixed
ACADM	ses_cd:is_ti	-0.0428383	ns	0.206138	0.76017	T/ILC	Other T/ILC	γδ T	Mixed
ACOT9	ses_cd:is_ti	0.0686178	ns	0.20617	0.76017	T/ILC	Other T/ILC	γδ T	Mixed
IPO9	ses_cd:is_ti	0.045711	ns	0.20625	0.7602	T/ILC	Other T/ILC	γδ T	Mixed
SRRM2	ses_cd:is_ti	-0.0332463	ns	0.206361	0.760345	T/ILC	Other T/ILC	γδ T	Mixed
C15orf61	ses_cd:is_ti	0.0672426	ns	0.206533	0.760621	T/ILC	Other T/ILC	γδ T	Mixed
CREB1	ses_cd:is_ti	0.0329354	ns	0.206579	0.760621	T/ILC	Other T/ILC	γδ T	Mixed
SMIM14	ses_cd:is_ti	0.0643695	ns	0.206811	0.760944	T/ILC	Other T/ILC	γδ T	Mixed
UTP23	ses_cd:is_ti	0.0539964	ns	0.206848	0.760944	T/ILC	Other T/ILC	γδ T	Mixed
PPM1L	ses_cd:is_ti	0.113798	ns	0.206883	0.760944	T/ILC	Other T/ILC	γδ T	Mixed
RBM42	ses_cd:is_ti	0.0562589	ns	0.206993	0.761084	T/ILC	Other T/ILC	γδ T	Mixed
RFC1	ses_cd:is_ti	0.0326391	ns	0.207089	0.761173	T/ILC	Other T/ILC	γδ T	Mixed
SUSD1	ses_cd:is_ti	-0.0979957	ns	0.207325	0.761343	T/ILC	Other T/ILC	γδ T	Mixed
ZFAT	ses_cd:is_ti	0.0778314	ns	0.207408	0.761343	T/ILC	Other T/ILC	γδ T	Mixed
SLC35D2	ses_cd:is_ti	-0.0635324	ns	0.207419	0.761343	T/ILC	Other T/ILC	γδ T	Mixed
UBE2Q1	ses_cd:is_ti	-0.0746141	ns	0.207443	0.761343	T/ILC	Other T/ILC	γδ T	Mixed
DNAJC13	ses_cd:is_ti	-0.0454104	ns	0.207671	0.761343	T/ILC	Other T/ILC	γδ T	Mixed
KLF6	ses_cd:is_ti	0.0419769	ns	0.207923	0.761343	T/ILC	Other T/ILC	γδ T	Mixed
WTAP	ses_cd:is_ti	0.0320538	ns	0.207989	0.761343	T/ILC	Other T/ILC	γδ T	Mixed
PTPN9	ses_cd:is_ti	0.0520618	ns	0.208062	0.761343	T/ILC	Other T/ILC	γδ T	Mixed
PDS5A	ses_cd:is_ti	0.0298979	ns	0.208136	0.761343	T/ILC	Other T/ILC	γδ T	Mixed
ANK1	ses_cd:is_ti	0.123154	ns	0.208139	0.761343	T/ILC	Other T/ILC	γδ T	Mixed
CERKL	ses_cd:is_ti	-0.0993577	ns	0.208163	0.761343	T/ILC	Other T/ILC	γδ T	Mixed
EIF4EBP1	ses_cd:is_ti	0.0890091	ns	0.208228	0.761343	T/ILC	Other T/ILC	γδ T	Mixed
NRIP1	ses_cd:is_ti	0.0745603	ns	0.2084	0.761343	T/ILC	Other T/ILC	γδ T	Mixed
CRIM1	ses_cd:is_ti	-0.073225	ns	0.208441	0.761343	T/ILC	Other T/ILC	γδ T	Mixed
SNRPB	ses_cd:is_ti	0.0458795	ns	0.208678	0.761343	T/ILC	Other T/ILC	γδ T	Mixed
CYP4V2	ses_cd:is_ti	-0.063166	ns	0.208754	0.761343	T/ILC	Other T/ILC	γδ T	Mixed
ZNF341	ses_cd:is_ti	0.0817063	ns	0.208824	0.761343	T/ILC	Other T/ILC	γδ T	Mixed
NOP53	ses_cd:is_ti	0.0497493	ns	0.208947	0.761343	T/ILC	Other T/ILC	γδ T	Mixed
SEM1	ses_cd:is_ti	0.0412801	ns	0.208982	0.761343	T/ILC	Other T/ILC	γδ T	Mixed
INTS7	ses_cd:is_ti	0.0624207	ns	0.209025	0.761343	T/ILC	Other T/ILC	γδ T	Mixed
PPP4R1	ses_cd:is_ti	0.0509328	ns	0.209027	0.761343	T/ILC	Other T/ILC	γδ T	Mixed
ITGA6	ses_cd:is_ti	-0.10765	ns	0.209234	0.761343	T/ILC	Other T/ILC	γδ T	Mixed
CXXC5	ses_cd:is_ti	0.0824207	ns	0.209235	0.761343	T/ILC	Other T/ILC	γδ T	Mixed
GBA2	ses_cd:is_ti	-0.0704495	ns	0.209301	0.761343	T/ILC	Other T/ILC	γδ T	Mixed
PTBP3	ses_cd:is_ti	0.0314885	ns	0.209314	0.761343	T/ILC	Other T/ILC	γδ T	Mixed
REL	ses_cd:is_ti	0.039447	ns	0.209405	0.761343	T/ILC	Other T/ILC	γδ T	Mixed
NEMP1	ses_cd:is_ti	0.0776225	ns	0.209467	0.761343	T/ILC	Other T/ILC	γδ T	Mixed
SLAMF6	ses_cd:is_ti	-0.045412	ns	0.209508	0.761343	T/ILC	Other T/ILC	γδ T	Mixed
EID2B	ses_cd:is_ti	0.0744298	ns	0.209584	0.761343	T/ILC	Other T/ILC	γδ T	Mixed
HMGB2	ses_cd:is_ti	0.0616424	ns	0.209645	0.761343	T/ILC	Other T/ILC	γδ T	Mixed
OTUD1	ses_cd:is_ti	-0.083735	ns	0.209703	0.761343	T/ILC	Other T/ILC	γδ T	Mixed
BDP1	ses_cd:is_ti	-0.037084	ns	0.209718	0.761343	T/ILC	Other T/ILC	γδ T	Mixed
SLC27A4	ses_cd:is_ti	-0.0656353	ns	0.209758	0.761343	T/ILC	Other T/ILC	γδ T	Mixed
S1PR5	ses_cd:is_ti	0.0860552	ns	0.209791	0.761343	T/ILC	Other T/ILC	γδ T	Mixed
TMEM39B	ses_cd:is_ti	-0.0853196	ns	0.209792	0.761343	T/ILC	Other T/ILC	γδ T	Mixed
TRGC1	ses_cd:is_ti	-0.0843242	ns	0.209898	0.761343	T/ILC	Other T/ILC	γδ T	Mixed
PLEKHA7	ses_cd:is_ti	-0.124067	ns	0.210011	0.761343	T/ILC	Other T/ILC	γδ T	Mixed
MAPRE1	ses_cd:is_ti	0.0486785	ns	0.210054	0.761343	T/ILC	Other T/ILC	γδ T	Mixed
TUBGCP2	ses_cd:is_ti	-0.0518689	ns	0.210099	0.761343	T/ILC	Other T/ILC	γδ T	Mixed
JAKMIP2	ses_cd:is_ti	-0.0909825	ns	0.210216	0.761343	T/ILC	Other T/ILC	γδ T	Mixed
SLC25A43	ses_cd:is_ti	-0.0952941	ns	0.210241	0.761343	T/ILC	Other T/ILC	γδ T	Mixed
ATPAF2	ses_cd:is_ti	0.0724151	ns	0.210279	0.761343	T/ILC	Other T/ILC	γδ T	Mixed
RHBDD1	ses_cd:is_ti	0.0537639	ns	0.210292	0.761343	T/ILC	Other T/ILC	γδ T	Mixed
CDAN1	ses_cd:is_ti	-0.0841147	ns	0.21037	0.761343	T/ILC	Other T/ILC	γδ T	Mixed
HDX	ses_cd:is_ti	-0.109223	ns	0.210373	0.761343	T/ILC	Other T/ILC	γδ T	Mixed
GOT1	ses_cd:is_ti	0.0806456	ns	0.210601	0.761777	T/ILC	Other T/ILC	γδ T	Mixed
MTCH1	ses_cd:is_ti	-0.0467784	ns	0.210637	0.761777	T/ILC	Other T/ILC	γδ T	Mixed
DTYMK	ses_cd:is_ti	0.0631425	ns	0.210865	0.762341	T/ILC	Other T/ILC	γδ T	Mixed
FN3KRP	ses_cd:is_ti	-0.0678312	ns	0.210942	0.762358	T/ILC	Other T/ILC	γδ T	Mixed
ATP6V0E2	ses_cd:is_ti	-0.0658722	ns	0.211041	0.762416	T/ILC	Other T/ILC	γδ T	Mixed
CSNK1G2	ses_cd:is_ti	0.0530418	ns	0.211102	0.762416	T/ILC	Other T/ILC	γδ T	Mixed
C1orf43	ses_cd:is_ti	0.0429988	ns	0.21124	0.762654	T/ILC	Other T/ILC	γδ T	Mixed
ZNF684	ses_cd:is_ti	-0.0812845	ns	0.211733	0.76363	T/ILC	Other T/ILC	γδ T	Mixed
EGLN3	ses_cd:is_ti	0.0958492	ns	0.211747	0.76363	T/ILC	Other T/ILC	γδ T	Mixed
ZNF786	ses_cd:is_ti	-0.0693763	ns	0.211812	0.76363	T/ILC	Other T/ILC	γδ T	Mixed
SNAPC3	ses_cd:is_ti	0.0539646	ns	0.211992	0.76363	T/ILC	Other T/ILC	γδ T	Mixed
NEMP2	ses_cd:is_ti	-0.0818606	ns	0.211999	0.76363	T/ILC	Other T/ILC	γδ T	Mixed
IQCE	ses_cd:is_ti	-0.0806737	ns	0.212	0.76363	T/ILC	Other T/ILC	γδ T	Mixed
GPI	ses_cd:is_ti	0.0446359	ns	0.212074	0.76363	T/ILC	Other T/ILC	γδ T	Mixed
FUNDC1	ses_cd:is_ti	0.0862584	ns	0.21214	0.76363	T/ILC	Other T/ILC	γδ T	Mixed
CCAR1	ses_cd:is_ti	0.0398298	ns	0.212159	0.76363	T/ILC	Other T/ILC	γδ T	Mixed
DENND6A-AS1	ses_cd:is_ti	-0.0664671	ns	0.212353	0.763734	T/ILC	Other T/ILC	γδ T	Mixed
SPAST	ses_cd:is_ti	-0.0478456	ns	0.212457	0.763734	T/ILC	Other T/ILC	γδ T	Mixed
KIF22	ses_cd:is_ti	-0.0576242	ns	0.212479	0.763734	T/ILC	Other T/ILC	γδ T	Mixed
HLA-DRA	ses_cd:is_ti	-0.144109	ns	0.212573	0.763734	T/ILC	Other T/ILC	γδ T	Mixed
BNIP3	ses_cd:is_ti	-0.0670939	ns	0.2127	0.763734	T/ILC	Other T/ILC	γδ T	Mixed
ACO1	ses_cd:is_ti	0.0734584	ns	0.21278	0.763734	T/ILC	Other T/ILC	γδ T	Mixed
ITK	ses_cd:is_ti	0.0362655	ns	0.212784	0.763734	T/ILC	Other T/ILC	γδ T	Mixed
TRMT2B	ses_cd:is_ti	0.0576261	ns	0.212802	0.763734	T/ILC	Other T/ILC	γδ T	Mixed
GPR89A	ses_cd:is_ti	0.0636309	ns	0.212838	0.763734	T/ILC	Other T/ILC	γδ T	Mixed
SRI	ses_cd:is_ti	0.0444129	ns	0.212977	0.763865	T/ILC	Other T/ILC	γδ T	Mixed
ATP1B3	ses_cd:is_ti	0.0484013	ns	0.213019	0.763865	T/ILC	Other T/ILC	γδ T	Mixed
AC040162.1	ses_cd:is_ti	-0.0941743	ns	0.213175	0.764166	T/ILC	Other T/ILC	γδ T	Mixed
C2	ses_cd:is_ti	-0.0912143	ns	0.213256	0.764197	T/ILC	Other T/ILC	γδ T	Mixed
DPM1	ses_cd:is_ti	0.0497044	ns	0.213415	0.764507	T/ILC	Other T/ILC	γδ T	Mixed
C10orf88	ses_cd:is_ti	-0.0780006	ns	0.21368	0.764787	T/ILC	Other T/ILC	γδ T	Mixed
AHSA1	ses_cd:is_ti	0.0540075	ns	0.213704	0.764787	T/ILC	Other T/ILC	γδ T	Mixed
PDZK1	ses_cd:is_ti	-0.0851816	ns	0.21389	0.764787	T/ILC	Other T/ILC	γδ T	Mixed
B3GAT2	ses_cd:is_ti	-0.0875853	ns	0.213991	0.764787	T/ILC	Other T/ILC	γδ T	Mixed
PPP1R18	ses_cd:is_ti	-0.0430957	ns	0.213993	0.764787	T/ILC	Other T/ILC	γδ T	Mixed
TSIX	ses_cd:is_ti	-0.109601	ns	0.213993	0.764787	T/ILC	Other T/ILC	γδ T	Mixed
MED21	ses_cd:is_ti	0.0508745	ns	0.213999	0.764787	T/ILC	Other T/ILC	γδ T	Mixed
C17orf75	ses_cd:is_ti	-0.0687096	ns	0.214374	0.765609	T/ILC	Other T/ILC	γδ T	Mixed
AC015853.3	ses_cd:is_ti	-0.0855448	ns	0.214469	0.765609	T/ILC	Other T/ILC	γδ T	Mixed
NARFL	ses_cd:is_ti	-0.0688002	ns	0.214499	0.765609	T/ILC	Other T/ILC	γδ T	Mixed
ARRB2	ses_cd:is_ti	0.0519443	ns	0.214679	0.765609	T/ILC	Other T/ILC	γδ T	Mixed
HCFC1R1	ses_cd:is_ti	-0.076769	ns	0.214683	0.765609	T/ILC	Other T/ILC	γδ T	Mixed
TRIOBP	ses_cd:is_ti	0.0624559	ns	0.214698	0.765609	T/ILC	Other T/ILC	γδ T	Mixed
SEMA4D	ses_cd:is_ti	-0.0339273	ns	0.214757	0.765609	T/ILC	Other T/ILC	γδ T	Mixed
APTX	ses_cd:is_ti	0.0552817	ns	0.214808	0.765609	T/ILC	Other T/ILC	γδ T	Mixed
RNF41	ses_cd:is_ti	-0.0637756	ns	0.214889	0.765641	T/ILC	Other T/ILC	γδ T	Mixed
NANS	ses_cd:is_ti	0.0687415	ns	0.215149	0.766308	T/ILC	Other T/ILC	γδ T	Mixed
IL6R	ses_cd:is_ti	-0.113589	ns	0.215338	0.766726	T/ILC	Other T/ILC	γδ T	Mixed
DHODH	ses_cd:is_ti	-0.0790944	ns	0.215584	0.766855	T/ILC	Other T/ILC	γδ T	Mixed
CA2	ses_cd:is_ti	-0.121146	ns	0.215652	0.766855	T/ILC	Other T/ILC	γδ T	Mixed
CLDND1	ses_cd:is_ti	0.0505245	ns	0.215694	0.766855	T/ILC	Other T/ILC	γδ T	Mixed
PSMB7	ses_cd:is_ti	0.0540925	ns	0.215712	0.766855	T/ILC	Other T/ILC	γδ T	Mixed
ZNF347	ses_cd:is_ti	-0.0968915	ns	0.215737	0.766855	T/ILC	Other T/ILC	γδ T	Mixed
SLC10A7	ses_cd:is_ti	0.0503582	ns	0.215833	0.766938	T/ILC	Other T/ILC	γδ T	Mixed
SCD5	ses_cd:is_ti	-0.0869039	ns	0.215948	0.766991	T/ILC	Other T/ILC	γδ T	Mixed
ZBP1	ses_cd:is_ti	-0.0707236	ns	0.215992	0.766991	T/ILC	Other T/ILC	γδ T	Mixed
AL359232.1	ses_cd:is_ti	-0.110127	ns	0.216164	0.767342	T/ILC	Other T/ILC	γδ T	Mixed
ATP5ME	ses_cd:is_ti	0.0441684	ns	0.21636	0.767779	T/ILC	Other T/ILC	γδ T	Mixed
COX14	ses_cd:is_ti	0.0503928	ns	0.216449	0.767779	T/ILC	Other T/ILC	γδ T	Mixed
GEMIN8	ses_cd:is_ti	0.0710937	ns	0.216518	0.767779	T/ILC	Other T/ILC	γδ T	Mixed
AC080162.1	ses_cd:is_ti	-0.084544	ns	0.216577	0.767779	T/ILC	Other T/ILC	γδ T	Mixed
TRMT2A	ses_cd:is_ti	0.0731906	ns	0.216685	0.767904	T/ILC	Other T/ILC	γδ T	Mixed
VIM-AS1	ses_cd:is_ti	0.0601427	ns	0.216765	0.76793	T/ILC	Other T/ILC	γδ T	Mixed
ARID5B	ses_cd:is_ti	0.0580521	ns	0.21701	0.768201	T/ILC	Other T/ILC	γδ T	Mixed
TBCCD1	ses_cd:is_ti	0.0625335	ns	0.217024	0.768201	T/ILC	Other T/ILC	γδ T	Mixed
ST8SIA4	ses_cd:is_ti	-0.0387501	ns	0.217059	0.768201	T/ILC	Other T/ILC	γδ T	Mixed
CATSPERB	ses_cd:is_ti	0.0700804	ns	0.217295	0.768779	T/ILC	Other T/ILC	γδ T	Mixed
BAZ2B	ses_cd:is_ti	-0.0521518	ns	0.217615	0.769293	T/ILC	Other T/ILC	γδ T	Mixed
BCL11B	ses_cd:is_ti	0.0305196	ns	0.217645	0.769293	T/ILC	Other T/ILC	γδ T	Mixed
ZNF384	ses_cd:is_ti	-0.0693467	ns	0.217659	0.769293	T/ILC	Other T/ILC	γδ T	Mixed
ZNF865	ses_cd:is_ti	-0.0740566	ns	0.217762	0.769341	T/ILC	Other T/ILC	γδ T	Mixed
LINC01376	ses_cd:is_ti	0.0829803	ns	0.217818	0.769341	T/ILC	Other T/ILC	γδ T	Mixed
REC8	ses_cd:is_ti	0.0805413	ns	0.217907	0.769398	T/ILC	Other T/ILC	γδ T	Mixed
SLCO3A1	ses_cd:is_ti	-0.0510864	ns	0.218237	0.769868	T/ILC	Other T/ILC	γδ T	Mixed
NEPRO	ses_cd:is_ti	0.0491061	ns	0.218299	0.769868	T/ILC	Other T/ILC	γδ T	Mixed
EGLN1	ses_cd:is_ti	0.0504246	ns	0.218339	0.769868	T/ILC	Other T/ILC	γδ T	Mixed
SEC62	ses_cd:is_ti	0.0292025	ns	0.218391	0.769868	T/ILC	Other T/ILC	γδ T	Mixed
SUCO	ses_cd:is_ti	0.0400978	ns	0.218504	0.769868	T/ILC	Other T/ILC	γδ T	Mixed
INTS13	ses_cd:is_ti	-0.0467494	ns	0.218608	0.769868	T/ILC	Other T/ILC	γδ T	Mixed
AC004551.1	ses_cd:is_ti	-0.103945	ns	0.218614	0.769868	T/ILC	Other T/ILC	γδ T	Mixed
MBNL1	ses_cd:is_ti	-0.0288095	ns	0.218622	0.769868	T/ILC	Other T/ILC	γδ T	Mixed
AL158068.2	ses_cd:is_ti	0.0765886	ns	0.218792	0.7701	T/ILC	Other T/ILC	γδ T	Mixed
PCMT1	ses_cd:is_ti	0.0330228	ns	0.218833	0.7701	T/ILC	Other T/ILC	γδ T	Mixed
PKD1	ses_cd:is_ti	-0.0828211	ns	0.219063	0.7703	T/ILC	Other T/ILC	γδ T	Mixed
CASD1	ses_cd:is_ti	0.0444212	ns	0.219128	0.7703	T/ILC	Other T/ILC	γδ T	Mixed
AP4B1	ses_cd:is_ti	-0.0655423	ns	0.219186	0.7703	T/ILC	Other T/ILC	γδ T	Mixed
EPSTI1	ses_cd:is_ti	0.0626602	ns	0.219225	0.7703	T/ILC	Other T/ILC	γδ T	Mixed
TP53RK	ses_cd:is_ti	-0.0609234	ns	0.219312	0.7703	T/ILC	Other T/ILC	γδ T	Mixed
KLHL6	ses_cd:is_ti	0.0757444	ns	0.219347	0.7703	T/ILC	Other T/ILC	γδ T	Mixed
CNST	ses_cd:is_ti	-0.042576	ns	0.219598	0.7703	T/ILC	Other T/ILC	γδ T	Mixed
SOCS7	ses_cd:is_ti	-0.0687095	ns	0.219615	0.7703	T/ILC	Other T/ILC	γδ T	Mixed
STAT6	ses_cd:is_ti	0.0512663	ns	0.219672	0.7703	T/ILC	Other T/ILC	γδ T	Mixed
PPP2R5B	ses_cd:is_ti	-0.0800285	ns	0.219681	0.7703	T/ILC	Other T/ILC	γδ T	Mixed
PSMD7	ses_cd:is_ti	0.0401085	ns	0.219904	0.7703	T/ILC	Other T/ILC	γδ T	Mixed
ERLIN2	ses_cd:is_ti	-0.0733832	ns	0.219995	0.7703	T/ILC	Other T/ILC	γδ T	Mixed
PCNX2	ses_cd:is_ti	0.0371438	ns	0.220044	0.7703	T/ILC	Other T/ILC	γδ T	Mixed
KCNAB1	ses_cd:is_ti	0.0812312	ns	0.220189	0.7703	T/ILC	Other T/ILC	γδ T	Mixed
TUBD1	ses_cd:is_ti	0.0624417	ns	0.220274	0.7703	T/ILC	Other T/ILC	γδ T	Mixed
CCDC102A	ses_cd:is_ti	0.0733804	ns	0.220368	0.7703	T/ILC	Other T/ILC	γδ T	Mixed
MED13	ses_cd:is_ti	0.0399268	ns	0.22041	0.7703	T/ILC	Other T/ILC	γδ T	Mixed
RMND5A	ses_cd:is_ti	-0.0467179	ns	0.220513	0.7703	T/ILC	Other T/ILC	γδ T	Mixed
AC046158.1	ses_cd:is_ti	-0.0953457	ns	0.220531	0.7703	T/ILC	Other T/ILC	γδ T	Mixed
QSOX2	ses_cd:is_ti	-0.0974881	ns	0.220651	0.7703	T/ILC	Other T/ILC	γδ T	Mixed
TMEM123	ses_cd:is_ti	-0.0404368	ns	0.220702	0.7703	T/ILC	Other T/ILC	γδ T	Mixed
THAP12	ses_cd:is_ti	0.0482607	ns	0.220725	0.7703	T/ILC	Other T/ILC	γδ T	Mixed
SNHG7	ses_cd:is_ti	0.0513945	ns	0.220745	0.7703	T/ILC	Other T/ILC	γδ T	Mixed
EFCAB13	ses_cd:is_ti	-0.0821124	ns	0.220797	0.7703	T/ILC	Other T/ILC	γδ T	Mixed
PTPN4	ses_cd:is_ti	0.0319715	ns	0.220848	0.7703	T/ILC	Other T/ILC	γδ T	Mixed
EIF3B	ses_cd:is_ti	0.0471047	ns	0.220948	0.7703	T/ILC	Other T/ILC	γδ T	Mixed
FGFR1	ses_cd:is_ti	-0.103057	ns	0.22098	0.7703	T/ILC	Other T/ILC	γδ T	Mixed
JOSD2	ses_cd:is_ti	0.0578682	ns	0.221037	0.7703	T/ILC	Other T/ILC	γδ T	Mixed
VILL	ses_cd:is_ti	-0.0903638	ns	0.221053	0.7703	T/ILC	Other T/ILC	γδ T	Mixed
WASHC5	ses_cd:is_ti	-0.0488818	ns	0.221074	0.7703	T/ILC	Other T/ILC	γδ T	Mixed
CCDC93	ses_cd:is_ti	0.0437522	ns	0.221383	0.77083	T/ILC	Other T/ILC	γδ T	Mixed
ICAM3	ses_cd:is_ti	0.0459483	ns	0.221421	0.77083	T/ILC	Other T/ILC	γδ T	Mixed
ERH	ses_cd:is_ti	0.0404919	ns	0.221444	0.77083	T/ILC	Other T/ILC	γδ T	Mixed
GIMAP5	ses_cd:is_ti	-0.0602107	ns	0.221528	0.770851	T/ILC	Other T/ILC	γδ T	Mixed
NLK	ses_cd:is_ti	0.0531357	ns	0.221596	0.770851	T/ILC	Other T/ILC	γδ T	Mixed
GPR132	ses_cd:is_ti	0.0643699	ns	0.221687	0.770913	T/ILC	Other T/ILC	γδ T	Mixed
LINC02320	ses_cd:is_ti	0.0981891	ns	0.221791	0.771024	T/ILC	Other T/ILC	γδ T	Mixed
ZMAT3	ses_cd:is_ti	-0.0787722	ns	0.222013	0.771495	T/ILC	Other T/ILC	γδ T	Mixed
AC007952.4	ses_cd:is_ti	0.0973545	ns	0.222073	0.771495	T/ILC	Other T/ILC	γδ T	Mixed
MAPK8IP3	ses_cd:is_ti	0.0489273	ns	0.222262	0.771623	T/ILC	Other T/ILC	γδ T	Mixed
PHF7	ses_cd:is_ti	0.0843509	ns	0.222411	0.771623	T/ILC	Other T/ILC	γδ T	Mixed
IVD	ses_cd:is_ti	0.053017	ns	0.222418	0.771623	T/ILC	Other T/ILC	γδ T	Mixed
PPA2	ses_cd:is_ti	0.0437304	ns	0.22253	0.771623	T/ILC	Other T/ILC	γδ T	Mixed
SNRPD2	ses_cd:is_ti	0.0398438	ns	0.222561	0.771623	T/ILC	Other T/ILC	γδ T	Mixed
ZSWIM8	ses_cd:is_ti	0.0616949	ns	0.222577	0.771623	T/ILC	Other T/ILC	γδ T	Mixed
ILVBL	ses_cd:is_ti	0.0857441	ns	0.222651	0.771623	T/ILC	Other T/ILC	γδ T	Mixed
HIGD2A	ses_cd:is_ti	0.0392816	ns	0.222693	0.771623	T/ILC	Other T/ILC	γδ T	Mixed
MTHFD1	ses_cd:is_ti	-0.0642837	ns	0.222775	0.771654	T/ILC	Other T/ILC	γδ T	Mixed
RHBDD2	ses_cd:is_ti	0.0640442	ns	0.222895	0.771819	T/ILC	Other T/ILC	γδ T	Mixed
UAP1	ses_cd:is_ti	0.0797084	ns	0.223004	0.771941	T/ILC	Other T/ILC	γδ T	Mixed
CCDC117	ses_cd:is_ti	0.0564999	ns	0.22328	0.772354	T/ILC	Other T/ILC	γδ T	Mixed
RABGAP1	ses_cd:is_ti	0.0455704	ns	0.223355	0.772354	T/ILC	Other T/ILC	γδ T	Mixed
RAD23A	ses_cd:is_ti	-0.0395968	ns	0.22341	0.772354	T/ILC	Other T/ILC	γδ T	Mixed
HNRNPK	ses_cd:is_ti	-0.0269366	ns	0.223415	0.772354	T/ILC	Other T/ILC	γδ T	Mixed
ARPC1A	ses_cd:is_ti	-0.0645392	ns	0.223733	0.773035	T/ILC	Other T/ILC	γδ T	Mixed
DPEP2	ses_cd:is_ti	0.0832927	ns	0.223866	0.773035	T/ILC	Other T/ILC	γδ T	Mixed
SPAG16	ses_cd:is_ti	0.0687973	ns	0.223879	0.773035	T/ILC	Other T/ILC	γδ T	Mixed
RPL36A	ses_cd:is_ti	0.058408	ns	0.223915	0.773035	T/ILC	Other T/ILC	γδ T	Mixed
MTG1	ses_cd:is_ti	-0.0667126	ns	0.223977	0.773035	T/ILC	Other T/ILC	γδ T	Mixed
ALS2CR12	ses_cd:is_ti	-0.0991158	ns	0.224164	0.773126	T/ILC	Other T/ILC	γδ T	Mixed
HIC1	ses_cd:is_ti	-0.0997109	ns	0.224186	0.773126	T/ILC	Other T/ILC	γδ T	Mixed
IGHA1	ses_cd:is_ti	-0.171898	ns	0.224285	0.773126	T/ILC	Other T/ILC	γδ T	Mixed
AGAP5	ses_cd:is_ti	-0.0884024	ns	0.224296	0.773126	T/ILC	Other T/ILC	γδ T	Mixed
DOK2	ses_cd:is_ti	-0.0576645	ns	0.224413	0.773278	T/ILC	Other T/ILC	γδ T	Mixed
SSU72	ses_cd:is_ti	0.0392791	ns	0.224699	0.773489	T/ILC	Other T/ILC	γδ T	Mixed
TNFAIP8	ses_cd:is_ti	0.0319911	ns	0.224906	0.773489	T/ILC	Other T/ILC	γδ T	Mixed
MIA2	ses_cd:is_ti	-0.032386	ns	0.224936	0.773489	T/ILC	Other T/ILC	γδ T	Mixed
NOCT	ses_cd:is_ti	0.077902	ns	0.224938	0.773489	T/ILC	Other T/ILC	γδ T	Mixed
GAPDH	ses_cd:is_ti	0.0408708	ns	0.224946	0.773489	T/ILC	Other T/ILC	γδ T	Mixed
FAM114A2	ses_cd:is_ti	-0.0571941	ns	0.224982	0.773489	T/ILC	Other T/ILC	γδ T	Mixed
IL15	ses_cd:is_ti	0.0645095	ns	0.224986	0.773489	T/ILC	Other T/ILC	γδ T	Mixed
NAE1	ses_cd:is_ti	-0.038731	ns	0.225106	0.773506	T/ILC	Other T/ILC	γδ T	Mixed
ANKRD27	ses_cd:is_ti	-0.0495094	ns	0.225267	0.773506	T/ILC	Other T/ILC	γδ T	Mixed
EIF3F	ses_cd:is_ti	0.0368433	ns	0.225299	0.773506	T/ILC	Other T/ILC	γδ T	Mixed
AC006449.6	ses_cd:is_ti	0.0869249	ns	0.22533	0.773506	T/ILC	Other T/ILC	γδ T	Mixed
IFFO1	ses_cd:is_ti	-0.0842212	ns	0.225575	0.773506	T/ILC	Other T/ILC	γδ T	Mixed
KIAA0586	ses_cd:is_ti	0.0452926	ns	0.225647	0.773506	T/ILC	Other T/ILC	γδ T	Mixed
HNRNPC	ses_cd:is_ti	0.0185706	ns	0.225714	0.773506	T/ILC	Other T/ILC	γδ T	Mixed
SETD7	ses_cd:is_ti	0.0812658	ns	0.225767	0.773506	T/ILC	Other T/ILC	γδ T	Mixed
ATG16L2	ses_cd:is_ti	0.0489888	ns	0.225964	0.773506	T/ILC	Other T/ILC	γδ T	Mixed
CEP290	ses_cd:is_ti	-0.0527383	ns	0.22598	0.773506	T/ILC	Other T/ILC	γδ T	Mixed
AC007622.2	ses_cd:is_ti	0.0880063	ns	0.226027	0.773506	T/ILC	Other T/ILC	γδ T	Mixed
TAPBP	ses_cd:is_ti	0.0271352	ns	0.226064	0.773506	T/ILC	Other T/ILC	γδ T	Mixed
SLC25A42	ses_cd:is_ti	-0.0671093	ns	0.226146	0.773506	T/ILC	Other T/ILC	γδ T	Mixed
POLG	ses_cd:is_ti	0.0568571	ns	0.226209	0.773506	T/ILC	Other T/ILC	γδ T	Mixed
SEMA4C	ses_cd:is_ti	-0.0870716	ns	0.226236	0.773506	T/ILC	Other T/ILC	γδ T	Mixed
NIT1	ses_cd:is_ti	-0.0758966	ns	0.226253	0.773506	T/ILC	Other T/ILC	γδ T	Mixed
AC027682.4	ses_cd:is_ti	-0.0786007	ns	0.226287	0.773506	T/ILC	Other T/ILC	γδ T	Mixed
ATF7IP	ses_cd:is_ti	0.0264772	ns	0.226484	0.773506	T/ILC	Other T/ILC	γδ T	Mixed
PNPT1	ses_cd:is_ti	0.0579843	ns	0.226561	0.773506	T/ILC	Other T/ILC	γδ T	Mixed
C3orf58	ses_cd:is_ti	0.0629789	ns	0.226595	0.773506	T/ILC	Other T/ILC	γδ T	Mixed
DRAM1	ses_cd:is_ti	0.0826973	ns	0.226694	0.773506	T/ILC	Other T/ILC	γδ T	Mixed
LGALS1	ses_cd:is_ti	-0.0934157	ns	0.226711	0.773506	T/ILC	Other T/ILC	γδ T	Mixed
TKT	ses_cd:is_ti	0.0735396	ns	0.22687	0.773506	T/ILC	Other T/ILC	γδ T	Mixed
SLC30A7	ses_cd:is_ti	0.0388818	ns	0.226877	0.773506	T/ILC	Other T/ILC	γδ T	Mixed
ALKBH3	ses_cd:is_ti	-0.0548159	ns	0.226892	0.773506	T/ILC	Other T/ILC	γδ T	Mixed
AC017083.3	ses_cd:is_ti	-0.0728849	ns	0.226927	0.773506	T/ILC	Other T/ILC	γδ T	Mixed
LINC00893	ses_cd:is_ti	0.0822669	ns	0.227085	0.773506	T/ILC	Other T/ILC	γδ T	Mixed
VPS41	ses_cd:is_ti	-0.0486361	ns	0.2271	0.773506	T/ILC	Other T/ILC	γδ T	Mixed
CEP170	ses_cd:is_ti	0.0704014	ns	0.227241	0.773506	T/ILC	Other T/ILC	γδ T	Mixed
AL109811.1	ses_cd:is_ti	0.0899312	ns	0.227345	0.773506	T/ILC	Other T/ILC	γδ T	Mixed
AC139720.1	ses_cd:is_ti	-0.136324	ns	0.227355	0.773506	T/ILC	Other T/ILC	γδ T	Mixed
LARS	ses_cd:is_ti	-0.039109	ns	0.227379	0.773506	T/ILC	Other T/ILC	γδ T	Mixed
MYH10	ses_cd:is_ti	-0.0772898	ns	0.22745	0.773506	T/ILC	Other T/ILC	γδ T	Mixed
TIMM17A	ses_cd:is_ti	-0.0502572	ns	0.227489	0.773506	T/ILC	Other T/ILC	γδ T	Mixed
MSC-AS1	ses_cd:is_ti	0.0984943	ns	0.227549	0.773506	T/ILC	Other T/ILC	γδ T	Mixed
AC011476.3	ses_cd:is_ti	-0.066251	ns	0.227844	0.774097	T/ILC	Other T/ILC	γδ T	Mixed
CANX	ses_cd:is_ti	0.0354772	ns	0.227931	0.774097	T/ILC	Other T/ILC	γδ T	Mixed
CACNB1	ses_cd:is_ti	-0.0716478	ns	0.228031	0.774097	T/ILC	Other T/ILC	γδ T	Mixed
SLAMF1	ses_cd:is_ti	0.0460163	ns	0.228058	0.774097	T/ILC	Other T/ILC	γδ T	Mixed
UQCRQ	ses_cd:is_ti	0.0584533	ns	0.228137	0.774097	T/ILC	Other T/ILC	γδ T	Mixed
ZNF268	ses_cd:is_ti	-0.0785547	ns	0.228261	0.774097	T/ILC	Other T/ILC	γδ T	Mixed
CPT1A	ses_cd:is_ti	-0.0517266	ns	0.228298	0.774097	T/ILC	Other T/ILC	γδ T	Mixed
BRD4	ses_cd:is_ti	0.0325366	ns	0.228308	0.774097	T/ILC	Other T/ILC	γδ T	Mixed
PDE4DIP	ses_cd:is_ti	0.0662078	ns	0.22866	0.775041	T/ILC	Other T/ILC	γδ T	Mixed
GPAT3	ses_cd:is_ti	-0.1108	ns	0.228739	0.775062	T/ILC	Other T/ILC	γδ T	Mixed
CHML	ses_cd:is_ti	-0.0806558	ns	0.228842	0.775161	T/ILC	Other T/ILC	γδ T	Mixed
PEX13	ses_cd:is_ti	0.0635383	ns	0.228946	0.775265	T/ILC	Other T/ILC	γδ T	Mixed
USP45	ses_cd:is_ti	0.0575778	ns	0.22914	0.775516	T/ILC	Other T/ILC	γδ T	Mixed
MED27	ses_cd:is_ti	0.0531069	ns	0.229227	0.775516	T/ILC	Other T/ILC	γδ T	Mixed
PPP1R3F	ses_cd:is_ti	-0.0724202	ns	0.229251	0.775516	T/ILC	Other T/ILC	γδ T	Mixed
TLNRD1	ses_cd:is_ti	-0.0563644	ns	0.229313	0.775516	T/ILC	Other T/ILC	γδ T	Mixed
RAB12	ses_cd:is_ti	0.0609749	ns	0.229481	0.775835	T/ILC	Other T/ILC	γδ T	Mixed
DISC1	ses_cd:is_ti	-0.0860379	ns	0.229643	0.775909	T/ILC	Other T/ILC	γδ T	Mixed
TEP1	ses_cd:is_ti	0.0591977	ns	0.229714	0.775909	T/ILC	Other T/ILC	γδ T	Mixed
RBM7	ses_cd:is_ti	0.0431601	ns	0.229739	0.775909	T/ILC	Other T/ILC	γδ T	Mixed
SIKE1	ses_cd:is_ti	0.0501784	ns	0.229796	0.775909	T/ILC	Other T/ILC	γδ T	Mixed
C9orf16	ses_cd:is_ti	0.0391992	ns	0.230003	0.776362	T/ILC	Other T/ILC	γδ T	Mixed
AL138930.1	ses_cd:is_ti	-0.0975956	ns	0.230248	0.776926	T/ILC	Other T/ILC	γδ T	Mixed
FRY	ses_cd:is_ti	0.0945327	ns	0.230409	0.776926	T/ILC	Other T/ILC	γδ T	Mixed
DMXL1	ses_cd:is_ti	-0.0438722	ns	0.230545	0.776926	T/ILC	Other T/ILC	γδ T	Mixed
NAA20	ses_cd:is_ti	-0.0517611	ns	0.230617	0.776926	T/ILC	Other T/ILC	γδ T	Mixed
TBX19	ses_cd:is_ti	-0.0661785	ns	0.230653	0.776926	T/ILC	Other T/ILC	γδ T	Mixed
CSNK1E	ses_cd:is_ti	-0.0649826	ns	0.230658	0.776926	T/ILC	Other T/ILC	γδ T	Mixed
ATP11A	ses_cd:is_ti	0.0618328	ns	0.230684	0.776926	T/ILC	Other T/ILC	γδ T	Mixed
USP30	ses_cd:is_ti	-0.0690165	ns	0.230884	0.777192	T/ILC	Other T/ILC	γδ T	Mixed
TATDN1	ses_cd:is_ti	0.0495948	ns	0.23101	0.777192	T/ILC	Other T/ILC	γδ T	Mixed
PRPF8	ses_cd:is_ti	-0.029094	ns	0.231032	0.777192	T/ILC	Other T/ILC	γδ T	Mixed
CCL28	ses_cd:is_ti	-0.0924589	ns	0.231057	0.777192	T/ILC	Other T/ILC	γδ T	Mixed
METTL17	ses_cd:is_ti	0.0531904	ns	0.23136	0.777808	T/ILC	Other T/ILC	γδ T	Mixed
AC079385.1	ses_cd:is_ti	-0.110496	ns	0.231398	0.777808	T/ILC	Other T/ILC	γδ T	Mixed
AARSD1	ses_cd:is_ti	0.0795541	ns	0.231547	0.777808	T/ILC	Other T/ILC	γδ T	Mixed
KLRK1	ses_cd:is_ti	-0.0746811	ns	0.231596	0.777808	T/ILC	Other T/ILC	γδ T	Mixed
FAF1	ses_cd:is_ti	0.0323145	ns	0.231632	0.777808	T/ILC	Other T/ILC	γδ T	Mixed
DGAT1	ses_cd:is_ti	-0.0993657	ns	0.231685	0.777808	T/ILC	Other T/ILC	γδ T	Mixed
ZNF207	ses_cd:is_ti	-0.0294236	ns	0.231755	0.777808	T/ILC	Other T/ILC	γδ T	Mixed
LINC02062	ses_cd:is_ti	0.0634573	ns	0.231994	0.778365	T/ILC	Other T/ILC	γδ T	Mixed
TBL1XR1	ses_cd:is_ti	0.0358904	ns	0.232098	0.778468	T/ILC	Other T/ILC	γδ T	Mixed
UXT	ses_cd:is_ti	0.0433055	ns	0.232173	0.778472	T/ILC	Other T/ILC	γδ T	Mixed
FBXO46	ses_cd:is_ti	-0.0632079	ns	0.232302	0.778657	T/ILC	Other T/ILC	γδ T	Mixed
AL355075.4	ses_cd:is_ti	-0.109363	ns	0.232385	0.778688	T/ILC	Other T/ILC	γδ T	Mixed
NUF2	ses_cd:is_ti	-0.0859742	ns	0.233009	0.780533	T/ILC	Other T/ILC	γδ T	Mixed
TRMT12	ses_cd:is_ti	-0.0878181	ns	0.233218	0.780986	T/ILC	Other T/ILC	γδ T	Mixed
ORAI3	ses_cd:is_ti	-0.0886036	ns	0.233329	0.78111	T/ILC	Other T/ILC	γδ T	Mixed
AC009299.3	ses_cd:is_ti	0.0893655	ns	0.233432	0.781206	T/ILC	Other T/ILC	γδ T	Mixed
JADE2	ses_cd:is_ti	-0.0480558	ns	0.233688	0.781521	T/ILC	Other T/ILC	γδ T	Mixed
AC117834.1	ses_cd:is_ti	-0.127466	ns	0.233688	0.781521	T/ILC	Other T/ILC	γδ T	Mixed
HCG18	ses_cd:is_ti	-0.0469524	ns	0.233747	0.781521	T/ILC	Other T/ILC	γδ T	Mixed
AL356805.1	ses_cd:is_ti	0.0738402	ns	0.233875	0.781702	T/ILC	Other T/ILC	γδ T	Mixed
MINPP1	ses_cd:is_ti	0.0661323	ns	0.234001	0.781766	T/ILC	Other T/ILC	γδ T	Mixed
TRIT1	ses_cd:is_ti	0.0599076	ns	0.234055	0.781766	T/ILC	Other T/ILC	γδ T	Mixed
NOLC1	ses_cd:is_ti	0.0580071	ns	0.234239	0.781766	T/ILC	Other T/ILC	γδ T	Mixed
MAPKAPK5	ses_cd:is_ti	0.0566957	ns	0.234245	0.781766	T/ILC	Other T/ILC	γδ T	Mixed
COMT	ses_cd:is_ti	0.0428202	ns	0.234264	0.781766	T/ILC	Other T/ILC	γδ T	Mixed
MAN1A1	ses_cd:is_ti	0.0460888	ns	0.234362	0.781847	T/ILC	Other T/ILC	γδ T	Mixed
PA2G4	ses_cd:is_ti	0.0393924	ns	0.234481	0.781996	T/ILC	Other T/ILC	γδ T	Mixed
TBC1D22B	ses_cd:is_ti	0.0659848	ns	0.23488	0.782891	T/ILC	Other T/ILC	γδ T	Mixed
NT5C3B	ses_cd:is_ti	0.073488	ns	0.234963	0.782891	T/ILC	Other T/ILC	γδ T	Mixed
HERC2	ses_cd:is_ti	-0.0425359	ns	0.234971	0.782891	T/ILC	Other T/ILC	γδ T	Mixed
SMC5	ses_cd:is_ti	0.032873	ns	0.235239	0.783298	T/ILC	Other T/ILC	γδ T	Mixed
MAP3K5	ses_cd:is_ti	0.0376867	ns	0.235309	0.783298	T/ILC	Other T/ILC	γδ T	Mixed
IL21R	ses_cd:is_ti	0.0753385	ns	0.235385	0.783298	T/ILC	Other T/ILC	γδ T	Mixed
KLRB1	ses_cd:is_ti	0.0470005	ns	0.235389	0.783298	T/ILC	Other T/ILC	γδ T	Mixed
PARP11	ses_cd:is_ti	0.0435666	ns	0.235871	0.784418	T/ILC	Other T/ILC	γδ T	Mixed
TRIM62	ses_cd:is_ti	-0.0904505	ns	0.235955	0.784418	T/ILC	Other T/ILC	γδ T	Mixed
ATXN10	ses_cd:is_ti	0.038112	ns	0.236455	0.784418	T/ILC	Other T/ILC	γδ T	Mixed
GPR160	ses_cd:is_ti	-0.0930773	ns	0.236538	0.784418	T/ILC	Other T/ILC	γδ T	Mixed
VKORC1	ses_cd:is_ti	0.0553461	ns	0.236555	0.784418	T/ILC	Other T/ILC	γδ T	Mixed
STAT4	ses_cd:is_ti	0.0316019	ns	0.236625	0.784418	T/ILC	Other T/ILC	γδ T	Mixed
RFWD3	ses_cd:is_ti	0.0616202	ns	0.236747	0.784418	T/ILC	Other T/ILC	γδ T	Mixed
MOSPD2	ses_cd:is_ti	0.0651409	ns	0.236779	0.784418	T/ILC	Other T/ILC	γδ T	Mixed
EHMT1	ses_cd:is_ti	0.0359894	ns	0.236782	0.784418	T/ILC	Other T/ILC	γδ T	Mixed
PARK7	ses_cd:is_ti	0.0368069	ns	0.236909	0.784418	T/ILC	Other T/ILC	γδ T	Mixed
NUP58	ses_cd:is_ti	0.0516536	ns	0.236911	0.784418	T/ILC	Other T/ILC	γδ T	Mixed
MTCH2	ses_cd:is_ti	0.0519313	ns	0.23692	0.784418	T/ILC	Other T/ILC	γδ T	Mixed
ZNF740	ses_cd:is_ti	-0.0613579	ns	0.237003	0.784418	T/ILC	Other T/ILC	γδ T	Mixed
GRK6	ses_cd:is_ti	-0.0419812	ns	0.237043	0.784418	T/ILC	Other T/ILC	γδ T	Mixed
FBXO4	ses_cd:is_ti	-0.0601996	ns	0.23706	0.784418	T/ILC	Other T/ILC	γδ T	Mixed
EPM2AIP1	ses_cd:is_ti	0.0504746	ns	0.237082	0.784418	T/ILC	Other T/ILC	γδ T	Mixed
AL445472.1	ses_cd:is_ti	-0.102612	ns	0.237238	0.784418	T/ILC	Other T/ILC	γδ T	Mixed
MCTS1	ses_cd:is_ti	0.0464296	ns	0.237288	0.784418	T/ILC	Other T/ILC	γδ T	Mixed
PURA	ses_cd:is_ti	-0.03864	ns	0.237317	0.784418	T/ILC	Other T/ILC	γδ T	Mixed
PIK3C2A	ses_cd:is_ti	0.0424433	ns	0.237395	0.784418	T/ILC	Other T/ILC	γδ T	Mixed
LACTB2	ses_cd:is_ti	-0.0596338	ns	0.237454	0.784418	T/ILC	Other T/ILC	γδ T	Mixed
TBC1D1	ses_cd:is_ti	-0.0318808	ns	0.237493	0.784418	T/ILC	Other T/ILC	γδ T	Mixed
ZYX	ses_cd:is_ti	0.0650653	ns	0.237568	0.784418	T/ILC	Other T/ILC	γδ T	Mixed
ZNF852	ses_cd:is_ti	-0.0778833	ns	0.237641	0.784418	T/ILC	Other T/ILC	γδ T	Mixed
SCAI	ses_cd:is_ti	0.050063	ns	0.237757	0.784418	T/ILC	Other T/ILC	γδ T	Mixed
ACBD3	ses_cd:is_ti	0.0419863	ns	0.237869	0.784418	T/ILC	Other T/ILC	γδ T	Mixed
UBB	ses_cd:is_ti	0.03943	ns	0.237979	0.784418	T/ILC	Other T/ILC	γδ T	Mixed
ATE1	ses_cd:is_ti	0.042952	ns	0.238015	0.784418	T/ILC	Other T/ILC	γδ T	Mixed
SBF1	ses_cd:is_ti	-0.0627559	ns	0.238063	0.784418	T/ILC	Other T/ILC	γδ T	Mixed
PGAM1	ses_cd:is_ti	0.0473296	ns	0.238111	0.784418	T/ILC	Other T/ILC	γδ T	Mixed
SNAPC4	ses_cd:is_ti	-0.0836171	ns	0.238173	0.784418	T/ILC	Other T/ILC	γδ T	Mixed
QTRT1	ses_cd:is_ti	0.0768146	ns	0.238194	0.784418	T/ILC	Other T/ILC	γδ T	Mixed
CEP250	ses_cd:is_ti	-0.0443044	ns	0.238405	0.784418	T/ILC	Other T/ILC	γδ T	Mixed
TMEM63B	ses_cd:is_ti	-0.0610677	ns	0.23843	0.784418	T/ILC	Other T/ILC	γδ T	Mixed
AL606489.1	ses_cd:is_ti	0.0657925	ns	0.238438	0.784418	T/ILC	Other T/ILC	γδ T	Mixed
RGL4	ses_cd:is_ti	-0.0581888	ns	0.238464	0.784418	T/ILC	Other T/ILC	γδ T	Mixed
CWC22	ses_cd:is_ti	0.0450081	ns	0.238468	0.784418	T/ILC	Other T/ILC	γδ T	Mixed
FAM102A	ses_cd:is_ti	0.0522013	ns	0.238546	0.784422	T/ILC	Other T/ILC	γδ T	Mixed
ORAI2	ses_cd:is_ti	0.0542946	ns	0.238618	0.784422	T/ILC	Other T/ILC	γδ T	Mixed
CDC42EP3	ses_cd:is_ti	0.0314906	ns	0.238792	0.784572	T/ILC	Other T/ILC	γδ T	Mixed
HDAC10	ses_cd:is_ti	0.0630624	ns	0.238843	0.784572	T/ILC	Other T/ILC	γδ T	Mixed
ZNF618	ses_cd:is_ti	-0.0924933	ns	0.238965	0.784572	T/ILC	Other T/ILC	γδ T	Mixed
NDC1	ses_cd:is_ti	-0.0717693	ns	0.23901	0.784572	T/ILC	Other T/ILC	γδ T	Mixed
ENDOV	ses_cd:is_ti	0.0757614	ns	0.239034	0.784572	T/ILC	Other T/ILC	γδ T	Mixed
NBPF14	ses_cd:is_ti	0.0902677	ns	0.239173	0.784784	T/ILC	Other T/ILC	γδ T	Mixed
C12orf42	ses_cd:is_ti	-0.100524	ns	0.239279	0.784887	T/ILC	Other T/ILC	γδ T	Mixed
RPP38	ses_cd:is_ti	-0.040861	ns	0.239423	0.785037	T/ILC	Other T/ILC	γδ T	Mixed
CDC26	ses_cd:is_ti	0.0481744	ns	0.239485	0.785037	T/ILC	Other T/ILC	γδ T	Mixed
BORCS7	ses_cd:is_ti	0.0619088	ns	0.239568	0.785037	T/ILC	Other T/ILC	γδ T	Mixed
AGO4	ses_cd:is_ti	0.0392003	ns	0.239621	0.785037	T/ILC	Other T/ILC	γδ T	Mixed
MAP4K3	ses_cd:is_ti	0.0559077	ns	0.239769	0.785055	T/ILC	Other T/ILC	γδ T	Mixed
ZNF721	ses_cd:is_ti	-0.0295437	ns	0.239833	0.785055	T/ILC	Other T/ILC	γδ T	Mixed
DR1	ses_cd:is_ti	0.0418083	ns	0.239849	0.785055	T/ILC	Other T/ILC	γδ T	Mixed
MIIP	ses_cd:is_ti	0.0694546	ns	0.239953	0.785153	T/ILC	Other T/ILC	γδ T	Mixed
XPO6	ses_cd:is_ti	0.0355084	ns	0.240127	0.78539	T/ILC	Other T/ILC	γδ T	Mixed
PGRMC2	ses_cd:is_ti	0.0554573	ns	0.240217	0.78539	T/ILC	Other T/ILC	γδ T	Mixed
SRD5A3	ses_cd:is_ti	-0.0908143	ns	0.240291	0.78539	T/ILC	Other T/ILC	γδ T	Mixed
MYO19	ses_cd:is_ti	-0.0595435	ns	0.24033	0.78539	T/ILC	Other T/ILC	γδ T	Mixed
SLC35B3	ses_cd:is_ti	-0.0511397	ns	0.240478	0.78539	T/ILC	Other T/ILC	γδ T	Mixed
COPS8	ses_cd:is_ti	-0.0466168	ns	0.240595	0.78539	T/ILC	Other T/ILC	γδ T	Mixed
VDAC1	ses_cd:is_ti	0.0448371	ns	0.240607	0.78539	T/ILC	Other T/ILC	γδ T	Mixed
GNPAT	ses_cd:is_ti	-0.0494286	ns	0.240679	0.78539	T/ILC	Other T/ILC	γδ T	Mixed
AC130324.2	ses_cd:is_ti	-0.0877099	ns	0.240737	0.78539	T/ILC	Other T/ILC	γδ T	Mixed
CUL7	ses_cd:is_ti	-0.0868177	ns	0.240804	0.78539	T/ILC	Other T/ILC	γδ T	Mixed
DIMT1	ses_cd:is_ti	-0.0518653	ns	0.240899	0.78539	T/ILC	Other T/ILC	γδ T	Mixed
ATP2B4	ses_cd:is_ti	0.0361336	ns	0.24098	0.78539	T/ILC	Other T/ILC	γδ T	Mixed
PNPLA2	ses_cd:is_ti	-0.0643998	ns	0.24099	0.78539	T/ILC	Other T/ILC	γδ T	Mixed
RPLP2	ses_cd:is_ti	0.0331013	ns	0.241175	0.785525	T/ILC	Other T/ILC	γδ T	Mixed
DENND5A	ses_cd:is_ti	0.0802652	ns	0.241207	0.785525	T/ILC	Other T/ILC	γδ T	Mixed
KIAA0319L	ses_cd:is_ti	0.0449837	ns	0.241254	0.785525	T/ILC	Other T/ILC	γδ T	Mixed
TRIM13	ses_cd:is_ti	0.0480419	ns	0.241429	0.785757	T/ILC	Other T/ILC	γδ T	Mixed
MACO1	ses_cd:is_ti	0.0453737	ns	0.241474	0.785757	T/ILC	Other T/ILC	γδ T	Mixed
SNRNP40	ses_cd:is_ti	0.0365459	ns	0.241675	0.786169	T/ILC	Other T/ILC	γδ T	Mixed
PPOX	ses_cd:is_ti	-0.0741475	ns	0.241846	0.786412	T/ILC	Other T/ILC	γδ T	Mixed
TBC1D25	ses_cd:is_ti	0.072832	ns	0.241962	0.786412	T/ILC	Other T/ILC	γδ T	Mixed
USP7	ses_cd:is_ti	0.0352763	ns	0.241982	0.786412	T/ILC	Other T/ILC	γδ T	Mixed
RBM45	ses_cd:is_ti	-0.0708328	ns	0.242076	0.786412	T/ILC	Other T/ILC	γδ T	Mixed
ABHD14B	ses_cd:is_ti	0.0597112	ns	0.242244	0.786412	T/ILC	Other T/ILC	γδ T	Mixed
CATSPERE	ses_cd:is_ti	0.0997563	ns	0.242266	0.786412	T/ILC	Other T/ILC	γδ T	Mixed
SAR1A	ses_cd:is_ti	-0.0380045	ns	0.242313	0.786412	T/ILC	Other T/ILC	γδ T	Mixed
EML5	ses_cd:is_ti	0.0879633	ns	0.242369	0.786412	T/ILC	Other T/ILC	γδ T	Mixed
KDSR	ses_cd:is_ti	-0.0705282	ns	0.242474	0.786412	T/ILC	Other T/ILC	γδ T	Mixed
AL451165.2	ses_cd:is_ti	0.0786684	ns	0.24254	0.786412	T/ILC	Other T/ILC	γδ T	Mixed
MRPL51	ses_cd:is_ti	0.045774	ns	0.242568	0.786412	T/ILC	Other T/ILC	γδ T	Mixed
CCDC25	ses_cd:is_ti	-0.0583753	ns	0.242825	0.786809	T/ILC	Other T/ILC	γδ T	Mixed
COX6C	ses_cd:is_ti	0.0422587	ns	0.242878	0.786809	T/ILC	Other T/ILC	γδ T	Mixed
FMO5	ses_cd:is_ti	-0.0960818	ns	0.242913	0.786809	T/ILC	Other T/ILC	γδ T	Mixed
MEF2A	ses_cd:is_ti	-0.0450005	ns	0.243193	0.787477	T/ILC	Other T/ILC	γδ T	Mixed
AL121985.1	ses_cd:is_ti	-0.0807737	ns	0.243335	0.787695	T/ILC	Other T/ILC	γδ T	Mixed
DCTN5	ses_cd:is_ti	0.0506659	ns	0.243726	0.788051	T/ILC	Other T/ILC	γδ T	Mixed
FKBP4	ses_cd:is_ti	0.0635951	ns	0.243795	0.788051	T/ILC	Other T/ILC	γδ T	Mixed
CHCHD2	ses_cd:is_ti	0.0334423	ns	0.24391	0.788051	T/ILC	Other T/ILC	γδ T	Mixed
ATP2A3	ses_cd:is_ti	0.0375674	ns	0.244001	0.788051	T/ILC	Other T/ILC	γδ T	Mixed
GRIP1	ses_cd:is_ti	-0.0881371	ns	0.244217	0.788051	T/ILC	Other T/ILC	γδ T	Mixed
OGDH	ses_cd:is_ti	0.0435095	ns	0.244384	0.788051	T/ILC	Other T/ILC	γδ T	Mixed
CARNMT1	ses_cd:is_ti	0.0512487	ns	0.244549	0.788051	T/ILC	Other T/ILC	γδ T	Mixed
AARS2	ses_cd:is_ti	-0.0728467	ns	0.244623	0.788051	T/ILC	Other T/ILC	γδ T	Mixed
AC016957.2	ses_cd:is_ti	-0.0831985	ns	0.244656	0.788051	T/ILC	Other T/ILC	γδ T	Mixed
CR1	ses_cd:is_ti	-0.145969	ns	0.244769	0.788051	T/ILC	Other T/ILC	γδ T	Mixed
ARPC3	ses_cd:is_ti	0.0301711	ns	0.244812	0.788051	T/ILC	Other T/ILC	γδ T	Mixed
SPART	ses_cd:is_ti	-0.0709524	ns	0.245033	0.788051	T/ILC	Other T/ILC	γδ T	Mixed
C18orf21	ses_cd:is_ti	0.0579939	ns	0.24504	0.788051	T/ILC	Other T/ILC	γδ T	Mixed
ZNF26	ses_cd:is_ti	0.0542695	ns	0.245043	0.788051	T/ILC	Other T/ILC	γδ T	Mixed
ZFYVE9	ses_cd:is_ti	-0.115607	ns	0.245076	0.788051	T/ILC	Other T/ILC	γδ T	Mixed
CFAP54	ses_cd:is_ti	-0.0921607	ns	0.245178	0.788051	T/ILC	Other T/ILC	γδ T	Mixed
TMEM128	ses_cd:is_ti	0.0528151	ns	0.245203	0.788051	T/ILC	Other T/ILC	γδ T	Mixed
ZNF189	ses_cd:is_ti	0.0694472	ns	0.245256	0.788051	T/ILC	Other T/ILC	γδ T	Mixed
RHEB	ses_cd:is_ti	0.0369387	ns	0.245285	0.788051	T/ILC	Other T/ILC	γδ T	Mixed
IMPA1	ses_cd:is_ti	0.0511648	ns	0.245317	0.788051	T/ILC	Other T/ILC	γδ T	Mixed
KLHL15	ses_cd:is_ti	0.0763009	ns	0.245365	0.788051	T/ILC	Other T/ILC	γδ T	Mixed
OSGEP	ses_cd:is_ti	-0.0480629	ns	0.245365	0.788051	T/ILC	Other T/ILC	γδ T	Mixed
PIGK	ses_cd:is_ti	0.0590218	ns	0.24538	0.788051	T/ILC	Other T/ILC	γδ T	Mixed
AC137767.1	ses_cd:is_ti	-0.0959463	ns	0.245471	0.788051	T/ILC	Other T/ILC	γδ T	Mixed
RAPGEF2	ses_cd:is_ti	0.0597368	ns	0.245513	0.788051	T/ILC	Other T/ILC	γδ T	Mixed
C2CD5	ses_cd:is_ti	-0.0468686	ns	0.245576	0.788051	T/ILC	Other T/ILC	γδ T	Mixed
SNUPN	ses_cd:is_ti	0.0520376	ns	0.245587	0.788051	T/ILC	Other T/ILC	γδ T	Mixed
TBCB	ses_cd:is_ti	-0.0431168	ns	0.245649	0.788051	T/ILC	Other T/ILC	γδ T	Mixed
TIMM29	ses_cd:is_ti	0.0526052	ns	0.245738	0.788051	T/ILC	Other T/ILC	γδ T	Mixed
PRIM2	ses_cd:is_ti	0.0519255	ns	0.245845	0.788051	T/ILC	Other T/ILC	γδ T	Mixed
CDKN2C	ses_cd:is_ti	-0.0883379	ns	0.245857	0.788051	T/ILC	Other T/ILC	γδ T	Mixed
ACYP1	ses_cd:is_ti	0.0712815	ns	0.245934	0.788051	T/ILC	Other T/ILC	γδ T	Mixed
OLFM2	ses_cd:is_ti	0.0917703	ns	0.246046	0.788051	T/ILC	Other T/ILC	γδ T	Mixed
ANKRD12	ses_cd:is_ti	0.0273637	ns	0.246056	0.788051	T/ILC	Other T/ILC	γδ T	Mixed
UBE2E3	ses_cd:is_ti	0.042332	ns	0.246081	0.788051	T/ILC	Other T/ILC	γδ T	Mixed
SH2D3C	ses_cd:is_ti	-0.0424019	ns	0.246126	0.788051	T/ILC	Other T/ILC	γδ T	Mixed
U2AF1L4	ses_cd:is_ti	0.0797375	ns	0.246498	0.78884	T/ILC	Other T/ILC	γδ T	Mixed
TMEM19	ses_cd:is_ti	-0.0684808	ns	0.246535	0.78884	T/ILC	Other T/ILC	γδ T	Mixed
SLC52A2	ses_cd:is_ti	-0.0751844	ns	0.246596	0.78884	T/ILC	Other T/ILC	γδ T	Mixed
AC005695.2	ses_cd:is_ti	0.0803536	ns	0.246761	0.789129	T/ILC	Other T/ILC	γδ T	Mixed
RUFY1	ses_cd:is_ti	-0.046994	ns	0.247038	0.789669	T/ILC	Other T/ILC	γδ T	Mixed
LYRM1	ses_cd:is_ti	0.047894	ns	0.247079	0.789669	T/ILC	Other T/ILC	γδ T	Mixed
CD3D	ses_cd:is_ti	0.0312989	ns	0.247236	0.78993	T/ILC	Other T/ILC	γδ T	Mixed
C1orf131	ses_cd:is_ti	0.0532943	ns	0.247355	0.790072	T/ILC	Other T/ILC	γδ T	Mixed
RIPK1	ses_cd:is_ti	-0.0371592	ns	0.24749	0.790096	T/ILC	Other T/ILC	γδ T	Mixed
RAB1A	ses_cd:is_ti	0.0348708	ns	0.247662	0.790096	T/ILC	Other T/ILC	γδ T	Mixed
ATP7A	ses_cd:is_ti	-0.0621897	ns	0.247797	0.790096	T/ILC	Other T/ILC	γδ T	Mixed
SMIM18	ses_cd:is_ti	-0.0871942	ns	0.24799	0.790096	T/ILC	Other T/ILC	γδ T	Mixed
ICE1	ses_cd:is_ti	0.0424647	ns	0.248193	0.790096	T/ILC	Other T/ILC	γδ T	Mixed
VPS8	ses_cd:is_ti	0.0402257	ns	0.248466	0.790096	T/ILC	Other T/ILC	γδ T	Mixed
ADIPOR2	ses_cd:is_ti	-0.0414256	ns	0.248504	0.790096	T/ILC	Other T/ILC	γδ T	Mixed
VAMP3	ses_cd:is_ti	0.0680195	ns	0.248681	0.790096	T/ILC	Other T/ILC	γδ T	Mixed
TMEM219	ses_cd:is_ti	-0.0422608	ns	0.248695	0.790096	T/ILC	Other T/ILC	γδ T	Mixed
SURF4	ses_cd:is_ti	0.0397805	ns	0.248891	0.790096	T/ILC	Other T/ILC	γδ T	Mixed
NENF	ses_cd:is_ti	0.0535488	ns	0.249037	0.790096	T/ILC	Other T/ILC	γδ T	Mixed
DPH3	ses_cd:is_ti	0.0511299	ns	0.24904	0.790096	T/ILC	Other T/ILC	γδ T	Mixed
PDHA1	ses_cd:is_ti	0.0676472	ns	0.249041	0.790096	T/ILC	Other T/ILC	γδ T	Mixed
SORL1	ses_cd:is_ti	0.0380561	ns	0.249051	0.790096	T/ILC	Other T/ILC	γδ T	Mixed
SLC30A9	ses_cd:is_ti	0.0358426	ns	0.249273	0.790096	T/ILC	Other T/ILC	γδ T	Mixed
TMEM41B	ses_cd:is_ti	0.0499093	ns	0.249337	0.790096	T/ILC	Other T/ILC	γδ T	Mixed
PLEKHA8	ses_cd:is_ti	0.066952	ns	0.249358	0.790096	T/ILC	Other T/ILC	γδ T	Mixed
RNGTT	ses_cd:is_ti	-0.0361208	ns	0.249365	0.790096	T/ILC	Other T/ILC	γδ T	Mixed
ATXN1	ses_cd:is_ti	0.031906	ns	0.249453	0.790096	T/ILC	Other T/ILC	γδ T	Mixed
PDCD6IP	ses_cd:is_ti	0.0335371	ns	0.249518	0.790096	T/ILC	Other T/ILC	γδ T	Mixed
TTC5	ses_cd:is_ti	0.0505794	ns	0.249531	0.790096	T/ILC	Other T/ILC	γδ T	Mixed
IFIT5	ses_cd:is_ti	-0.0631114	ns	0.249593	0.790096	T/ILC	Other T/ILC	γδ T	Mixed
ATG12	ses_cd:is_ti	-0.0462324	ns	0.249689	0.790096	T/ILC	Other T/ILC	γδ T	Mixed
C6orf48	ses_cd:is_ti	0.0499589	ns	0.249812	0.790096	T/ILC	Other T/ILC	γδ T	Mixed
PDK3	ses_cd:is_ti	0.0373975	ns	0.25007	0.790096	T/ILC	Other T/ILC	γδ T	Mixed
RPS6KC1	ses_cd:is_ti	0.0404435	ns	0.250185	0.790096	T/ILC	Other T/ILC	γδ T	Mixed
PGBD2	ses_cd:is_ti	0.0777946	ns	0.250196	0.790096	T/ILC	Other T/ILC	γδ T	Mixed
CDC14B	ses_cd:is_ti	-0.086457	ns	0.250209	0.790096	T/ILC	Other T/ILC	γδ T	Mixed
TNFRSF10B	ses_cd:is_ti	-0.0753321	ns	0.250258	0.790096	T/ILC	Other T/ILC	γδ T	Mixed
RBFA	ses_cd:is_ti	0.0628549	ns	0.250262	0.790096	T/ILC	Other T/ILC	γδ T	Mixed
HEG1	ses_cd:is_ti	-0.053776	ns	0.250285	0.790096	T/ILC	Other T/ILC	γδ T	Mixed
BLOC1S6	ses_cd:is_ti	-0.0417063	ns	0.250369	0.790096	T/ILC	Other T/ILC	γδ T	Mixed
TAF5	ses_cd:is_ti	0.0761688	ns	0.250422	0.790096	T/ILC	Other T/ILC	γδ T	Mixed
MAP1LC3B	ses_cd:is_ti	0.0378996	ns	0.250425	0.790096	T/ILC	Other T/ILC	γδ T	Mixed
TOP1	ses_cd:is_ti	0.0267372	ns	0.250466	0.790096	T/ILC	Other T/ILC	γδ T	Mixed
AEBP2	ses_cd:is_ti	0.041881	ns	0.250499	0.790096	T/ILC	Other T/ILC	γδ T	Mixed
H1FX	ses_cd:is_ti	0.0537715	ns	0.250524	0.790096	T/ILC	Other T/ILC	γδ T	Mixed
SLC26A5	ses_cd:is_ti	-0.0759594	ns	0.25063	0.790096	T/ILC	Other T/ILC	γδ T	Mixed
CAPN10	ses_cd:is_ti	-0.0642657	ns	0.250648	0.790096	T/ILC	Other T/ILC	γδ T	Mixed
TMEM184C	ses_cd:is_ti	0.0528328	ns	0.25075	0.790096	T/ILC	Other T/ILC	γδ T	Mixed
SQSTM1	ses_cd:is_ti	0.0332431	ns	0.25077	0.790096	T/ILC	Other T/ILC	γδ T	Mixed
TOPBP1	ses_cd:is_ti	0.0450633	ns	0.251022	0.790096	T/ILC	Other T/ILC	γδ T	Mixed
MCL1	ses_cd:is_ti	0.0340134	ns	0.251063	0.790096	T/ILC	Other T/ILC	γδ T	Mixed
NGDN	ses_cd:is_ti	-0.0496516	ns	0.251064	0.790096	T/ILC	Other T/ILC	γδ T	Mixed
CPSF6	ses_cd:is_ti	-0.0334617	ns	0.25111	0.790096	T/ILC	Other T/ILC	γδ T	Mixed
WDR41	ses_cd:is_ti	-0.0705814	ns	0.251161	0.790096	T/ILC	Other T/ILC	γδ T	Mixed
CLSTN1	ses_cd:is_ti	0.0385347	ns	0.251184	0.790096	T/ILC	Other T/ILC	γδ T	Mixed
HSPH1	ses_cd:is_ti	0.0576174	ns	0.251217	0.790096	T/ILC	Other T/ILC	γδ T	Mixed
PTPN18	ses_cd:is_ti	-0.0516598	ns	0.251309	0.790096	T/ILC	Other T/ILC	γδ T	Mixed
C11orf71	ses_cd:is_ti	0.0815476	ns	0.251386	0.790096	T/ILC	Other T/ILC	γδ T	Mixed
UBTF	ses_cd:is_ti	-0.0370637	ns	0.251443	0.790096	T/ILC	Other T/ILC	γδ T	Mixed
SRF	ses_cd:is_ti	0.0673124	ns	0.25145	0.790096	T/ILC	Other T/ILC	γδ T	Mixed
SGPP1	ses_cd:is_ti	0.0564679	ns	0.251451	0.790096	T/ILC	Other T/ILC	γδ T	Mixed
CCDC88A	ses_cd:is_ti	-0.0842801	ns	0.251583	0.790096	T/ILC	Other T/ILC	γδ T	Mixed
PTCD3	ses_cd:is_ti	-0.038399	ns	0.251602	0.790096	T/ILC	Other T/ILC	γδ T	Mixed
CCDC43	ses_cd:is_ti	0.0586041	ns	0.251693	0.790096	T/ILC	Other T/ILC	γδ T	Mixed
C11orf68	ses_cd:is_ti	-0.0627079	ns	0.251712	0.790096	T/ILC	Other T/ILC	γδ T	Mixed
LSM2	ses_cd:is_ti	0.0415678	ns	0.251756	0.790096	T/ILC	Other T/ILC	γδ T	Mixed
GCDH	ses_cd:is_ti	0.061916	ns	0.251768	0.790096	T/ILC	Other T/ILC	γδ T	Mixed
ERAL1	ses_cd:is_ti	-0.0658567	ns	0.251882	0.790222	T/ILC	Other T/ILC	γδ T	Mixed
C16orf45	ses_cd:is_ti	0.0946706	ns	0.252035	0.790288	T/ILC	Other T/ILC	γδ T	Mixed
METRNL	ses_cd:is_ti	0.1038	ns	0.252109	0.790288	T/ILC	Other T/ILC	γδ T	Mixed
HIST1H3J	ses_cd:is_ti	0.091437	ns	0.252199	0.790288	T/ILC	Other T/ILC	γδ T	Mixed
NCAPD2	ses_cd:is_ti	-0.0555997	ns	0.252241	0.790288	T/ILC	Other T/ILC	γδ T	Mixed
DHDDS	ses_cd:is_ti	0.0434755	ns	0.252384	0.790288	T/ILC	Other T/ILC	γδ T	Mixed
SMS	ses_cd:is_ti	0.0716249	ns	0.252478	0.790288	T/ILC	Other T/ILC	γδ T	Mixed
KRIT1	ses_cd:is_ti	0.039323	ns	0.252514	0.790288	T/ILC	Other T/ILC	γδ T	Mixed
FRG1	ses_cd:is_ti	0.0505504	ns	0.252574	0.790288	T/ILC	Other T/ILC	γδ T	Mixed
RNF19B	ses_cd:is_ti	0.0620017	ns	0.252575	0.790288	T/ILC	Other T/ILC	γδ T	Mixed
PSMA5	ses_cd:is_ti	0.0309842	ns	0.252692	0.790418	T/ILC	Other T/ILC	γδ T	Mixed
NBPF11	ses_cd:is_ti	-0.0616784	ns	0.252804	0.790525	T/ILC	Other T/ILC	γδ T	Mixed
LRRC41	ses_cd:is_ti	0.0617724	ns	0.25289	0.790525	T/ILC	Other T/ILC	γδ T	Mixed
PCNT	ses_cd:is_ti	-0.0700998	ns	0.25295	0.790525	T/ILC	Other T/ILC	γδ T	Mixed
CIAPIN1	ses_cd:is_ti	-0.0613595	ns	0.253086	0.790565	T/ILC	Other T/ILC	γδ T	Mixed
SRRT	ses_cd:is_ti	-0.0453547	ns	0.253112	0.790565	T/ILC	Other T/ILC	γδ T	Mixed
CHODL	ses_cd:is_ti	-0.102792	ns	0.253509	0.79142	T/ILC	Other T/ILC	γδ T	Mixed
GLUD1	ses_cd:is_ti	-0.0368261	ns	0.253559	0.79142	T/ILC	Other T/ILC	γδ T	Mixed
HSPA1A	ses_cd:is_ti	0.0830323	ns	0.253746	0.79142	T/ILC	Other T/ILC	γδ T	Mixed
ANP32E	ses_cd:is_ti	-0.0302641	ns	0.253751	0.79142	T/ILC	Other T/ILC	γδ T	Mixed
ATRN	ses_cd:is_ti	0.0545461	ns	0.25379	0.79142	T/ILC	Other T/ILC	γδ T	Mixed
B3GALT2	ses_cd:is_ti	0.0808725	ns	0.253835	0.79142	T/ILC	Other T/ILC	γδ T	Mixed
NSD2	ses_cd:is_ti	0.0491211	ns	0.253981	0.791643	T/ILC	Other T/ILC	γδ T	Mixed
RRAGA	ses_cd:is_ti	0.0462421	ns	0.254143	0.791915	T/ILC	Other T/ILC	γδ T	Mixed
CXCR3	ses_cd:is_ti	-0.0589746	ns	0.25425	0.792008	T/ILC	Other T/ILC	γδ T	Mixed
SREBF2	ses_cd:is_ti	0.0564207	ns	0.25448	0.792008	T/ILC	Other T/ILC	γδ T	Mixed
CDC23	ses_cd:is_ti	0.0624776	ns	0.254525	0.792008	T/ILC	Other T/ILC	γδ T	Mixed
SNRPC	ses_cd:is_ti	0.0390271	ns	0.254531	0.792008	T/ILC	Other T/ILC	γδ T	Mixed
DNMBP	ses_cd:is_ti	0.0790996	ns	0.254767	0.792008	T/ILC	Other T/ILC	γδ T	Mixed
PDIA6	ses_cd:is_ti	0.0344266	ns	0.254799	0.792008	T/ILC	Other T/ILC	γδ T	Mixed
ZBTB5	ses_cd:is_ti	-0.0713378	ns	0.254808	0.792008	T/ILC	Other T/ILC	γδ T	Mixed
PRSS23	ses_cd:is_ti	-0.102614	ns	0.254842	0.792008	T/ILC	Other T/ILC	γδ T	Mixed
CNKSR2	ses_cd:is_ti	-0.0956438	ns	0.254847	0.792008	T/ILC	Other T/ILC	γδ T	Mixed
CDKN2A	ses_cd:is_ti	0.0725976	ns	0.255433	0.792687	T/ILC	Other T/ILC	γδ T	Mixed
LIN52	ses_cd:is_ti	-0.0621906	ns	0.255581	0.792687	T/ILC	Other T/ILC	γδ T	Mixed
PEX6	ses_cd:is_ti	-0.053485	ns	0.255731	0.792687	T/ILC	Other T/ILC	γδ T	Mixed
CPNE8	ses_cd:is_ti	-0.0845116	ns	0.255801	0.792687	T/ILC	Other T/ILC	γδ T	Mixed
ARMC1	ses_cd:is_ti	-0.0463975	ns	0.255912	0.792687	T/ILC	Other T/ILC	γδ T	Mixed
CSKMT	ses_cd:is_ti	0.080518	ns	0.256014	0.792687	T/ILC	Other T/ILC	γδ T	Mixed
RMND5B	ses_cd:is_ti	-0.0720947	ns	0.256233	0.792687	T/ILC	Other T/ILC	γδ T	Mixed
LINC01943	ses_cd:is_ti	-0.0904777	ns	0.256244	0.792687	T/ILC	Other T/ILC	γδ T	Mixed
STX16-NPEPL1	ses_cd:is_ti	-0.0833904	ns	0.256329	0.792687	T/ILC	Other T/ILC	γδ T	Mixed
PFDN5	ses_cd:is_ti	0.0305118	ns	0.256345	0.792687	T/ILC	Other T/ILC	γδ T	Mixed
CNNM2	ses_cd:is_ti	0.0598553	ns	0.256392	0.792687	T/ILC	Other T/ILC	γδ T	Mixed
THAP5	ses_cd:is_ti	0.0505734	ns	0.256414	0.792687	T/ILC	Other T/ILC	γδ T	Mixed
AC104461.1	ses_cd:is_ti	0.101537	ns	0.256459	0.792687	T/ILC	Other T/ILC	γδ T	Mixed
FAM104B	ses_cd:is_ti	-0.0733022	ns	0.256501	0.792687	T/ILC	Other T/ILC	γδ T	Mixed
CC2D2A	ses_cd:is_ti	0.0954817	ns	0.256644	0.792687	T/ILC	Other T/ILC	γδ T	Mixed
HIBADH	ses_cd:is_ti	0.0460866	ns	0.256656	0.792687	T/ILC	Other T/ILC	γδ T	Mixed
ACVR1C	ses_cd:is_ti	-0.120336	ns	0.256665	0.792687	T/ILC	Other T/ILC	γδ T	Mixed
IER2	ses_cd:is_ti	0.0411202	ns	0.256741	0.792687	T/ILC	Other T/ILC	γδ T	Mixed
PRPS1	ses_cd:is_ti	-0.0547395	ns	0.256791	0.792687	T/ILC	Other T/ILC	γδ T	Mixed
RER1	ses_cd:is_ti	0.0394071	ns	0.256791	0.792687	T/ILC	Other T/ILC	γδ T	Mixed
ADARB1	ses_cd:is_ti	-0.0443363	ns	0.256924	0.792687	T/ILC	Other T/ILC	γδ T	Mixed
NDUFAF5	ses_cd:is_ti	0.0578375	ns	0.257074	0.792687	T/ILC	Other T/ILC	γδ T	Mixed
PNP	ses_cd:is_ti	0.0504681	ns	0.257077	0.792687	T/ILC	Other T/ILC	γδ T	Mixed
ASCC3	ses_cd:is_ti	0.0337847	ns	0.257092	0.792687	T/ILC	Other T/ILC	γδ T	Mixed
IL27RA	ses_cd:is_ti	0.0436584	ns	0.25717	0.792687	T/ILC	Other T/ILC	γδ T	Mixed
CCR7	ses_cd:is_ti	0.12752	ns	0.25718	0.792687	T/ILC	Other T/ILC	γδ T	Mixed
COX5B	ses_cd:is_ti	0.03429	ns	0.257235	0.792687	T/ILC	Other T/ILC	γδ T	Mixed
SIRT7	ses_cd:is_ti	0.0417698	ns	0.257262	0.792687	T/ILC	Other T/ILC	γδ T	Mixed
PIGS	ses_cd:is_ti	-0.065746	ns	0.257306	0.792687	T/ILC	Other T/ILC	γδ T	Mixed
MRPS9	ses_cd:is_ti	0.045841	ns	0.257312	0.792687	T/ILC	Other T/ILC	γδ T	Mixed
PRDX4	ses_cd:is_ti	-0.0770004	ns	0.257514	0.793066	T/ILC	Other T/ILC	γδ T	Mixed
RANBP9	ses_cd:is_ti	0.0460607	ns	0.257675	0.793066	T/ILC	Other T/ILC	γδ T	Mixed
TMEM234	ses_cd:is_ti	0.0667418	ns	0.257687	0.793066	T/ILC	Other T/ILC	γδ T	Mixed
SNAP29	ses_cd:is_ti	0.056027	ns	0.257735	0.793066	T/ILC	Other T/ILC	γδ T	Mixed
TTC21B	ses_cd:is_ti	0.0534311	ns	0.258061	0.793609	T/ILC	Other T/ILC	γδ T	Mixed
AC008750.7	ses_cd:is_ti	-0.0999051	ns	0.258062	0.793609	T/ILC	Other T/ILC	γδ T	Mixed
SLC2A3	ses_cd:is_ti	0.0477896	ns	0.258192	0.793781	T/ILC	Other T/ILC	γδ T	Mixed
HIVEP3	ses_cd:is_ti	-0.0549885	ns	0.25834	0.793909	T/ILC	Other T/ILC	γδ T	Mixed
ARFGAP2	ses_cd:is_ti	0.0535213	ns	0.258384	0.793909	T/ILC	Other T/ILC	γδ T	Mixed
SESN3	ses_cd:is_ti	-0.0656608	ns	0.258568	0.794018	T/ILC	Other T/ILC	γδ T	Mixed
ABCC5	ses_cd:is_ti	-0.0525848	ns	0.258601	0.794018	T/ILC	Other T/ILC	γδ T	Mixed
BIRC6	ses_cd:is_ti	0.0262796	ns	0.258703	0.794018	T/ILC	Other T/ILC	γδ T	Mixed
QRICH1	ses_cd:is_ti	0.0468531	ns	0.25876	0.794018	T/ILC	Other T/ILC	γδ T	Mixed
CCNDBP1	ses_cd:is_ti	0.0379764	ns	0.258796	0.794018	T/ILC	Other T/ILC	γδ T	Mixed
TRAM1	ses_cd:is_ti	0.0326553	ns	0.258932	0.794018	T/ILC	Other T/ILC	γδ T	Mixed
WDR81	ses_cd:is_ti	-0.0642279	ns	0.259161	0.794018	T/ILC	Other T/ILC	γδ T	Mixed
ACAP1	ses_cd:is_ti	-0.0325272	ns	0.259174	0.794018	T/ILC	Other T/ILC	γδ T	Mixed
TFCP2L1	ses_cd:is_ti	-0.109357	ns	0.25921	0.794018	T/ILC	Other T/ILC	γδ T	Mixed
AL157402.2	ses_cd:is_ti	0.0448998	ns	0.259217	0.794018	T/ILC	Other T/ILC	γδ T	Mixed
PRKAR1B	ses_cd:is_ti	0.0622761	ns	0.259323	0.794018	T/ILC	Other T/ILC	γδ T	Mixed
ZSWIM3	ses_cd:is_ti	0.0778489	ns	0.259357	0.794018	T/ILC	Other T/ILC	γδ T	Mixed
LINC00623	ses_cd:is_ti	-0.0347988	ns	0.25944	0.794018	T/ILC	Other T/ILC	γδ T	Mixed
PAXIP1-AS1	ses_cd:is_ti	-0.0700847	ns	0.259505	0.794018	T/ILC	Other T/ILC	γδ T	Mixed
SRSF10	ses_cd:is_ti	0.0292446	ns	0.259545	0.794018	T/ILC	Other T/ILC	γδ T	Mixed
INTS12	ses_cd:is_ti	-0.0508449	ns	0.259748	0.794206	T/ILC	Other T/ILC	γδ T	Mixed
CDKL5	ses_cd:is_ti	-0.0764721	ns	0.259841	0.794206	T/ILC	Other T/ILC	γδ T	Mixed
LNPEP	ses_cd:is_ti	-0.0261487	ns	0.260029	0.794206	T/ILC	Other T/ILC	γδ T	Mixed
GOSR1	ses_cd:is_ti	-0.0347766	ns	0.260032	0.794206	T/ILC	Other T/ILC	γδ T	Mixed
BAZ2A	ses_cd:is_ti	-0.0448595	ns	0.260153	0.794206	T/ILC	Other T/ILC	γδ T	Mixed
TNRC6B	ses_cd:is_ti	0.0291835	ns	0.260216	0.794206	T/ILC	Other T/ILC	γδ T	Mixed
PHKG2	ses_cd:is_ti	-0.0687159	ns	0.260243	0.794206	T/ILC	Other T/ILC	γδ T	Mixed
MIAT	ses_cd:is_ti	0.0789973	ns	0.260314	0.794206	T/ILC	Other T/ILC	γδ T	Mixed
DHX37	ses_cd:is_ti	-0.0653312	ns	0.260348	0.794206	T/ILC	Other T/ILC	γδ T	Mixed
ZC3H12A	ses_cd:is_ti	0.069141	ns	0.26036	0.794206	T/ILC	Other T/ILC	γδ T	Mixed
MAPKAPK2	ses_cd:is_ti	0.0443797	ns	0.260432	0.794206	T/ILC	Other T/ILC	γδ T	Mixed
CCPG1	ses_cd:is_ti	-0.0410907	ns	0.261059	0.795125	T/ILC	Other T/ILC	γδ T	Mixed
LINC00944	ses_cd:is_ti	0.0676176	ns	0.261063	0.795125	T/ILC	Other T/ILC	γδ T	Mixed
AC106791.1	ses_cd:is_ti	-0.0860845	ns	0.261182	0.795125	T/ILC	Other T/ILC	γδ T	Mixed
CHCHD5	ses_cd:is_ti	0.0614193	ns	0.261277	0.795125	T/ILC	Other T/ILC	γδ T	Mixed
LINC02084	ses_cd:is_ti	-0.0598738	ns	0.261386	0.795125	T/ILC	Other T/ILC	γδ T	Mixed
CAPRIN2	ses_cd:is_ti	0.0714579	ns	0.261473	0.795125	T/ILC	Other T/ILC	γδ T	Mixed
STX16	ses_cd:is_ti	-0.0508675	ns	0.261494	0.795125	T/ILC	Other T/ILC	γδ T	Mixed
DUSP14	ses_cd:is_ti	-0.0728854	ns	0.261564	0.795125	T/ILC	Other T/ILC	γδ T	Mixed
SLC25A20	ses_cd:is_ti	-0.0530602	ns	0.261598	0.795125	T/ILC	Other T/ILC	γδ T	Mixed
TTF1	ses_cd:is_ti	0.0447947	ns	0.261609	0.795125	T/ILC	Other T/ILC	γδ T	Mixed
AL391839.1	ses_cd:is_ti	-0.0601218	ns	0.261612	0.795125	T/ILC	Other T/ILC	γδ T	Mixed
PRKACA	ses_cd:is_ti	0.0632329	ns	0.261762	0.795125	T/ILC	Other T/ILC	γδ T	Mixed
KIAA0753	ses_cd:is_ti	-0.0587676	ns	0.26177	0.795125	T/ILC	Other T/ILC	γδ T	Mixed
POU2F2	ses_cd:is_ti	0.0572187	ns	0.261786	0.795125	T/ILC	Other T/ILC	γδ T	Mixed
AKNA	ses_cd:is_ti	-0.0348437	ns	0.261959	0.795311	T/ILC	Other T/ILC	γδ T	Mixed
BLM	ses_cd:is_ti	0.0683139	ns	0.261997	0.795311	T/ILC	Other T/ILC	γδ T	Mixed
FBXO34	ses_cd:is_ti	0.0348599	ns	0.262412	0.796144	T/ILC	Other T/ILC	γδ T	Mixed
MFN2	ses_cd:is_ti	0.058734	ns	0.262521	0.796144	T/ILC	Other T/ILC	γδ T	Mixed
PIKFYVE	ses_cd:is_ti	-0.045012	ns	0.262651	0.796144	T/ILC	Other T/ILC	γδ T	Mixed
ZFP36L1	ses_cd:is_ti	0.0348659	ns	0.262657	0.796144	T/ILC	Other T/ILC	γδ T	Mixed
TMEM99	ses_cd:is_ti	0.0793113	ns	0.262715	0.796144	T/ILC	Other T/ILC	γδ T	Mixed
DDHD2	ses_cd:is_ti	0.0497501	ns	0.262723	0.796144	T/ILC	Other T/ILC	γδ T	Mixed
C21orf91	ses_cd:is_ti	0.0423949	ns	0.262953	0.796511	T/ILC	Other T/ILC	γδ T	Mixed
PGPEP1	ses_cd:is_ti	-0.0657472	ns	0.263043	0.796511	T/ILC	Other T/ILC	γδ T	Mixed
HNRNPH3	ses_cd:is_ti	0.0328141	ns	0.263148	0.796511	T/ILC	Other T/ILC	γδ T	Mixed
LANCL2	ses_cd:is_ti	0.0696238	ns	0.263154	0.796511	T/ILC	Other T/ILC	γδ T	Mixed
ZNF646	ses_cd:is_ti	-0.0631753	ns	0.263277	0.796511	T/ILC	Other T/ILC	γδ T	Mixed
HYOU1	ses_cd:is_ti	0.0609024	ns	0.263296	0.796511	T/ILC	Other T/ILC	γδ T	Mixed
GDI2	ses_cd:is_ti	0.0360704	ns	0.263464	0.796791	T/ILC	Other T/ILC	γδ T	Mixed
LRRC14	ses_cd:is_ti	0.0760189	ns	0.263569	0.796881	T/ILC	Other T/ILC	γδ T	Mixed
MYL12B	ses_cd:is_ti	0.0296956	ns	0.263707	0.797071	T/ILC	Other T/ILC	γδ T	Mixed
USP42	ses_cd:is_ti	-0.0460784	ns	0.263924	0.797501	T/ILC	Other T/ILC	γδ T	Mixed
MFSD10	ses_cd:is_ti	0.0521763	ns	0.264039	0.797618	T/ILC	Other T/ILC	γδ T	Mixed
INTS6	ses_cd:is_ti	0.0299375	ns	0.264168	0.797782	T/ILC	Other T/ILC	γδ T	Mixed
C19orf12	ses_cd:is_ti	-0.042206	ns	0.264288	0.797917	T/ILC	Other T/ILC	γδ T	Mixed
ALDH3A2	ses_cd:is_ti	-0.0685944	ns	0.264446	0.798063	T/ILC	Other T/ILC	γδ T	Mixed
PDIK1L	ses_cd:is_ti	0.0761034	ns	0.264538	0.798063	T/ILC	Other T/ILC	γδ T	Mixed
SYNJ2BP	ses_cd:is_ti	-0.0529192	ns	0.264563	0.798063	T/ILC	Other T/ILC	γδ T	Mixed
DUS1L	ses_cd:is_ti	0.0478404	ns	0.264836	0.798658	T/ILC	Other T/ILC	γδ T	Mixed
UBA5	ses_cd:is_ti	0.0483063	ns	0.26511	0.79881	T/ILC	Other T/ILC	γδ T	Mixed
MAML1	ses_cd:is_ti	0.0471169	ns	0.265322	0.79881	T/ILC	Other T/ILC	γδ T	Mixed
TM7SF3	ses_cd:is_ti	0.0471104	ns	0.265391	0.79881	T/ILC	Other T/ILC	γδ T	Mixed
BBS2	ses_cd:is_ti	-0.0633175	ns	0.265529	0.79881	T/ILC	Other T/ILC	γδ T	Mixed
AL390763.2	ses_cd:is_ti	-0.0992426	ns	0.265539	0.79881	T/ILC	Other T/ILC	γδ T	Mixed
CHMP5	ses_cd:is_ti	0.0515968	ns	0.265646	0.79881	T/ILC	Other T/ILC	γδ T	Mixed
FUBP3	ses_cd:is_ti	0.0449743	ns	0.265712	0.79881	T/ILC	Other T/ILC	γδ T	Mixed
NOL8	ses_cd:is_ti	-0.0465967	ns	0.265888	0.79881	T/ILC	Other T/ILC	γδ T	Mixed
PPP1R21	ses_cd:is_ti	-0.0417161	ns	0.266042	0.79881	T/ILC	Other T/ILC	γδ T	Mixed
ZNF326	ses_cd:is_ti	-0.0495429	ns	0.26605	0.79881	T/ILC	Other T/ILC	γδ T	Mixed
SIPA1	ses_cd:is_ti	0.0471623	ns	0.26608	0.79881	T/ILC	Other T/ILC	γδ T	Mixed
MCEE	ses_cd:is_ti	-0.0549568	ns	0.266145	0.79881	T/ILC	Other T/ILC	γδ T	Mixed
MAPK8	ses_cd:is_ti	-0.0505665	ns	0.266146	0.79881	T/ILC	Other T/ILC	γδ T	Mixed
UQCR10	ses_cd:is_ti	0.0347998	ns	0.266163	0.79881	T/ILC	Other T/ILC	γδ T	Mixed
LDAH	ses_cd:is_ti	0.0499602	ns	0.266199	0.79881	T/ILC	Other T/ILC	γδ T	Mixed
WDR75	ses_cd:is_ti	-0.0380947	ns	0.26623	0.79881	T/ILC	Other T/ILC	γδ T	Mixed
MT-CYB	ses_cd:is_ti	0.0196861	ns	0.266394	0.79881	T/ILC	Other T/ILC	γδ T	Mixed
PDCD10	ses_cd:is_ti	-0.0323956	ns	0.266477	0.79881	T/ILC	Other T/ILC	γδ T	Mixed
TYK2	ses_cd:is_ti	0.0549373	ns	0.266621	0.79881	T/ILC	Other T/ILC	γδ T	Mixed
GTF2H1	ses_cd:is_ti	0.044923	ns	0.266913	0.79881	T/ILC	Other T/ILC	γδ T	Mixed
PHLDB2	ses_cd:is_ti	0.0803475	ns	0.267084	0.79881	T/ILC	Other T/ILC	γδ T	Mixed
FIGNL1	ses_cd:is_ti	-0.0745441	ns	0.267104	0.79881	T/ILC	Other T/ILC	γδ T	Mixed
CRTAM	ses_cd:is_ti	-0.0844933	ns	0.267125	0.79881	T/ILC	Other T/ILC	γδ T	Mixed
IL10RA	ses_cd:is_ti	-0.0398342	ns	0.267197	0.79881	T/ILC	Other T/ILC	γδ T	Mixed
PSME2	ses_cd:is_ti	0.0433362	ns	0.2672	0.79881	T/ILC	Other T/ILC	γδ T	Mixed
ZNF589	ses_cd:is_ti	-0.0656206	ns	0.267259	0.79881	T/ILC	Other T/ILC	γδ T	Mixed
MBD3	ses_cd:is_ti	-0.0737275	ns	0.267501	0.79881	T/ILC	Other T/ILC	γδ T	Mixed
YPEL5	ses_cd:is_ti	0.0474613	ns	0.267552	0.79881	T/ILC	Other T/ILC	γδ T	Mixed
ABCB8	ses_cd:is_ti	0.0530698	ns	0.267661	0.79881	T/ILC	Other T/ILC	γδ T	Mixed
UBE2H	ses_cd:is_ti	0.0338645	ns	0.267802	0.79881	T/ILC	Other T/ILC	γδ T	Mixed
ZAP70	ses_cd:is_ti	0.0373075	ns	0.26784	0.79881	T/ILC	Other T/ILC	γδ T	Mixed
ABL2	ses_cd:is_ti	0.0524761	ns	0.267895	0.79881	T/ILC	Other T/ILC	γδ T	Mixed
FUT8	ses_cd:is_ti	0.0406398	ns	0.267953	0.79881	T/ILC	Other T/ILC	γδ T	Mixed
POLA2	ses_cd:is_ti	0.0773614	ns	0.268083	0.79881	T/ILC	Other T/ILC	γδ T	Mixed
ILF2	ses_cd:is_ti	0.0486741	ns	0.26816	0.79881	T/ILC	Other T/ILC	γδ T	Mixed
FICD	ses_cd:is_ti	-0.0688761	ns	0.268359	0.79881	T/ILC	Other T/ILC	γδ T	Mixed
LATS1	ses_cd:is_ti	-0.0371744	ns	0.268496	0.79881	T/ILC	Other T/ILC	γδ T	Mixed
RFLNB	ses_cd:is_ti	-0.0684524	ns	0.268536	0.79881	T/ILC	Other T/ILC	γδ T	Mixed
SYNPO2	ses_cd:is_ti	-0.0993085	ns	0.268667	0.79881	T/ILC	Other T/ILC	γδ T	Mixed
CD2AP	ses_cd:is_ti	0.0477863	ns	0.268702	0.79881	T/ILC	Other T/ILC	γδ T	Mixed
YES1	ses_cd:is_ti	0.0625771	ns	0.268735	0.79881	T/ILC	Other T/ILC	γδ T	Mixed
NCL	ses_cd:is_ti	-0.0325808	ns	0.268736	0.79881	T/ILC	Other T/ILC	γδ T	Mixed
ABCC1	ses_cd:is_ti	0.0614002	ns	0.268763	0.79881	T/ILC	Other T/ILC	γδ T	Mixed
NCAPD3	ses_cd:is_ti	-0.0585323	ns	0.26877	0.79881	T/ILC	Other T/ILC	γδ T	Mixed
UBXN10-AS1	ses_cd:is_ti	0.0820393	ns	0.268879	0.79881	T/ILC	Other T/ILC	γδ T	Mixed
LARP4B	ses_cd:is_ti	-0.036131	ns	0.269002	0.79881	T/ILC	Other T/ILC	γδ T	Mixed
RPA1	ses_cd:is_ti	0.0371515	ns	0.269012	0.79881	T/ILC	Other T/ILC	γδ T	Mixed
MARS	ses_cd:is_ti	0.0477537	ns	0.269049	0.79881	T/ILC	Other T/ILC	γδ T	Mixed
RHBDF2	ses_cd:is_ti	0.0586013	ns	0.269126	0.79881	T/ILC	Other T/ILC	γδ T	Mixed
TIMM10B	ses_cd:is_ti	0.0490163	ns	0.269166	0.79881	T/ILC	Other T/ILC	γδ T	Mixed
SGTA	ses_cd:is_ti	0.0638217	ns	0.269229	0.79881	T/ILC	Other T/ILC	γδ T	Mixed
IFI6	ses_cd:is_ti	0.0820938	ns	0.269238	0.79881	T/ILC	Other T/ILC	γδ T	Mixed
ARCN1	ses_cd:is_ti	0.0441925	ns	0.269446	0.79881	T/ILC	Other T/ILC	γδ T	Mixed
CSF1	ses_cd:is_ti	-0.0781308	ns	0.269448	0.79881	T/ILC	Other T/ILC	γδ T	Mixed
WASHC1	ses_cd:is_ti	-0.0638246	ns	0.269468	0.79881	T/ILC	Other T/ILC	γδ T	Mixed
L3MBTL4	ses_cd:is_ti	-0.125955	ns	0.269609	0.79881	T/ILC	Other T/ILC	γδ T	Mixed
SLC37A1	ses_cd:is_ti	0.063002	ns	0.269627	0.79881	T/ILC	Other T/ILC	γδ T	Mixed
PALLD	ses_cd:is_ti	-0.110848	ns	0.26965	0.79881	T/ILC	Other T/ILC	γδ T	Mixed
TOR1B	ses_cd:is_ti	-0.060214	ns	0.269652	0.79881	T/ILC	Other T/ILC	γδ T	Mixed
CRTC3	ses_cd:is_ti	0.0413532	ns	0.269753	0.79881	T/ILC	Other T/ILC	γδ T	Mixed
TMEM147	ses_cd:is_ti	0.0560508	ns	0.269794	0.79881	T/ILC	Other T/ILC	γδ T	Mixed
TRIM26	ses_cd:is_ti	0.0436026	ns	0.269819	0.79881	T/ILC	Other T/ILC	γδ T	Mixed
SRP14	ses_cd:is_ti	0.0269499	ns	0.269824	0.79881	T/ILC	Other T/ILC	γδ T	Mixed
FEM1A	ses_cd:is_ti	-0.069176	ns	0.269914	0.79881	T/ILC	Other T/ILC	γδ T	Mixed
AC073842.2	ses_cd:is_ti	-0.0780891	ns	0.269918	0.79881	T/ILC	Other T/ILC	γδ T	Mixed
GPAM	ses_cd:is_ti	-0.0796671	ns	0.269919	0.79881	T/ILC	Other T/ILC	γδ T	Mixed
HIST1H1B	ses_cd:is_ti	-0.0974433	ns	0.269944	0.79881	T/ILC	Other T/ILC	γδ T	Mixed
CHPT1	ses_cd:is_ti	-0.0794461	ns	0.270135	0.799152	T/ILC	Other T/ILC	γδ T	Mixed
MSMO1	ses_cd:is_ti	-0.0594477	ns	0.270342	0.799248	T/ILC	Other T/ILC	γδ T	Mixed
ANKRD13C	ses_cd:is_ti	-0.0499283	ns	0.270424	0.799248	T/ILC	Other T/ILC	γδ T	Mixed
ZBTB17	ses_cd:is_ti	0.0589941	ns	0.270621	0.799248	T/ILC	Other T/ILC	γδ T	Mixed
PUS7L	ses_cd:is_ti	-0.0389093	ns	0.270655	0.799248	T/ILC	Other T/ILC	γδ T	Mixed
SNX16	ses_cd:is_ti	0.0751539	ns	0.270815	0.799248	T/ILC	Other T/ILC	γδ T	Mixed
CCDC28A	ses_cd:is_ti	0.0521015	ns	0.270873	0.799248	T/ILC	Other T/ILC	γδ T	Mixed
C5orf17	ses_cd:is_ti	-0.123474	ns	0.271055	0.799248	T/ILC	Other T/ILC	γδ T	Mixed
EXD2	ses_cd:is_ti	-0.0863592	ns	0.271078	0.799248	T/ILC	Other T/ILC	γδ T	Mixed
ROR2	ses_cd:is_ti	-0.141234	ns	0.271095	0.799248	T/ILC	Other T/ILC	γδ T	Mixed
CST7	ses_cd:is_ti	-0.0334451	ns	0.271103	0.799248	T/ILC	Other T/ILC	γδ T	Mixed
COPB2	ses_cd:is_ti	-0.0376812	ns	0.271159	0.799248	T/ILC	Other T/ILC	γδ T	Mixed
GTPBP6	ses_cd:is_ti	0.0472719	ns	0.271167	0.799248	T/ILC	Other T/ILC	γδ T	Mixed
ZNF623	ses_cd:is_ti	-0.0630451	ns	0.271184	0.799248	T/ILC	Other T/ILC	γδ T	Mixed
FBXO31	ses_cd:is_ti	-0.0617618	ns	0.271225	0.799248	T/ILC	Other T/ILC	γδ T	Mixed
CCDC196	ses_cd:is_ti	-0.0888259	ns	0.271362	0.799431	T/ILC	Other T/ILC	γδ T	Mixed
MFAP3	ses_cd:is_ti	0.0521781	ns	0.271551	0.799627	T/ILC	Other T/ILC	γδ T	Mixed
AAK1	ses_cd:is_ti	0.0235611	ns	0.271581	0.799627	T/ILC	Other T/ILC	γδ T	Mixed
MRPS12	ses_cd:is_ti	0.049053	ns	0.271704	0.799627	T/ILC	Other T/ILC	γδ T	Mixed
RPS27L	ses_cd:is_ti	0.0404957	ns	0.271795	0.799627	T/ILC	Other T/ILC	γδ T	Mixed
ECI2	ses_cd:is_ti	-0.0410541	ns	0.271867	0.799627	T/ILC	Other T/ILC	γδ T	Mixed
NAMPT	ses_cd:is_ti	0.125098	ns	0.271882	0.799627	T/ILC	Other T/ILC	γδ T	Mixed
PAIP1	ses_cd:is_ti	0.045473	ns	0.272003	0.79976	T/ILC	Other T/ILC	γδ T	Mixed
NEB	ses_cd:is_ti	-0.074195	ns	0.272182	0.80005	T/ILC	Other T/ILC	γδ T	Mixed
MTERF2	ses_cd:is_ti	-0.0625215	ns	0.272266	0.80005	T/ILC	Other T/ILC	γδ T	Mixed
VAT1	ses_cd:is_ti	-0.0710583	ns	0.272329	0.80005	T/ILC	Other T/ILC	γδ T	Mixed
H2AFX	ses_cd:is_ti	-0.0634768	ns	0.272456	0.800203	T/ILC	Other T/ILC	γδ T	Mixed
HOXB4	ses_cd:is_ti	-0.0782238	ns	0.272638	0.800515	T/ILC	Other T/ILC	γδ T	Mixed
ST3GAL1	ses_cd:is_ti	-0.033534	ns	0.272715	0.800519	T/ILC	Other T/ILC	γδ T	Mixed
MAP2K7	ses_cd:is_ti	0.0566598	ns	0.273021	0.801022	T/ILC	Other T/ILC	γδ T	Mixed
UNC50	ses_cd:is_ti	0.0554054	ns	0.273105	0.801022	T/ILC	Other T/ILC	γδ T	Mixed
AC008083.2	ses_cd:is_ti	0.0668015	ns	0.273429	0.801022	T/ILC	Other T/ILC	γδ T	Mixed
BTD	ses_cd:is_ti	-0.0755592	ns	0.273483	0.801022	T/ILC	Other T/ILC	γδ T	Mixed
SH3GLB1	ses_cd:is_ti	0.0352602	ns	0.273594	0.801022	T/ILC	Other T/ILC	γδ T	Mixed
SWT1	ses_cd:is_ti	0.0593522	ns	0.273608	0.801022	T/ILC	Other T/ILC	γδ T	Mixed
ABCA10	ses_cd:is_ti	-0.0890664	ns	0.273624	0.801022	T/ILC	Other T/ILC	γδ T	Mixed
DMWD	ses_cd:is_ti	-0.0740671	ns	0.273667	0.801022	T/ILC	Other T/ILC	γδ T	Mixed
LIX1-AS1	ses_cd:is_ti	-0.0850463	ns	0.273677	0.801022	T/ILC	Other T/ILC	γδ T	Mixed
AC119396.2	ses_cd:is_ti	-0.0914721	ns	0.273704	0.801022	T/ILC	Other T/ILC	γδ T	Mixed
OBSCN	ses_cd:is_ti	-0.0711881	ns	0.273719	0.801022	T/ILC	Other T/ILC	γδ T	Mixed
UBC	ses_cd:is_ti	0.0401194	ns	0.273928	0.801073	T/ILC	Other T/ILC	γδ T	Mixed
FCRL3	ses_cd:is_ti	-0.0991112	ns	0.273936	0.801073	T/ILC	Other T/ILC	γδ T	Mixed
RAF1	ses_cd:is_ti	0.0425275	ns	0.273964	0.801073	T/ILC	Other T/ILC	γδ T	Mixed
ALYREF	ses_cd:is_ti	-0.0595319	ns	0.27408	0.801193	T/ILC	Other T/ILC	γδ T	Mixed
RNASEK	ses_cd:is_ti	-0.0608156	ns	0.274615	0.802386	T/ILC	Other T/ILC	γδ T	Mixed
TMEM229B	ses_cd:is_ti	0.0585295	ns	0.27464	0.802386	T/ILC	Other T/ILC	γδ T	Mixed
DHRS3	ses_cd:is_ti	-0.0514397	ns	0.274831	0.802465	T/ILC	Other T/ILC	γδ T	Mixed
TECPR1	ses_cd:is_ti	-0.057124	ns	0.274929	0.802465	T/ILC	Other T/ILC	γδ T	Mixed
KLF2	ses_cd:is_ti	0.0699779	ns	0.27498	0.802465	T/ILC	Other T/ILC	γδ T	Mixed
OSBPL8	ses_cd:is_ti	0.0270758	ns	0.275216	0.802465	T/ILC	Other T/ILC	γδ T	Mixed
LINC00649	ses_cd:is_ti	-0.0369533	ns	0.275221	0.802465	T/ILC	Other T/ILC	γδ T	Mixed
SRFBP1	ses_cd:is_ti	-0.0439658	ns	0.27526	0.802465	T/ILC	Other T/ILC	γδ T	Mixed
TPGS2	ses_cd:is_ti	0.0395635	ns	0.275301	0.802465	T/ILC	Other T/ILC	γδ T	Mixed
NIPAL2	ses_cd:is_ti	-0.0932372	ns	0.275394	0.802465	T/ILC	Other T/ILC	γδ T	Mixed
PBDC1	ses_cd:is_ti	0.0490302	ns	0.27549	0.802465	T/ILC	Other T/ILC	γδ T	Mixed
AC009061.2	ses_cd:is_ti	0.0651229	ns	0.275591	0.802465	T/ILC	Other T/ILC	γδ T	Mixed
CHAF1A	ses_cd:is_ti	0.0777027	ns	0.275645	0.802465	T/ILC	Other T/ILC	γδ T	Mixed
IRAK1BP1	ses_cd:is_ti	0.0618869	ns	0.275662	0.802465	T/ILC	Other T/ILC	γδ T	Mixed
BTBD6	ses_cd:is_ti	0.0547288	ns	0.275664	0.802465	T/ILC	Other T/ILC	γδ T	Mixed
KIAA1551	ses_cd:is_ti	-0.0246722	ns	0.2758	0.802465	T/ILC	Other T/ILC	γδ T	Mixed
MARF1	ses_cd:is_ti	-0.0416986	ns	0.275827	0.802465	T/ILC	Other T/ILC	γδ T	Mixed
GAB2	ses_cd:is_ti	0.0994271	ns	0.276015	0.802465	T/ILC	Other T/ILC	γδ T	Mixed
ATP5F1D	ses_cd:is_ti	0.0321229	ns	0.276111	0.802465	T/ILC	Other T/ILC	γδ T	Mixed
ZDHHC17	ses_cd:is_ti	0.0402741	ns	0.276145	0.802465	T/ILC	Other T/ILC	γδ T	Mixed
GTF2H2	ses_cd:is_ti	0.0610454	ns	0.276169	0.802465	T/ILC	Other T/ILC	γδ T	Mixed
VIRMA	ses_cd:is_ti	-0.0372592	ns	0.276232	0.802465	T/ILC	Other T/ILC	γδ T	Mixed
MRPS18B	ses_cd:is_ti	-0.0468032	ns	0.276271	0.802465	T/ILC	Other T/ILC	γδ T	Mixed
CATSPERG	ses_cd:is_ti	-0.06649	ns	0.276336	0.802465	T/ILC	Other T/ILC	γδ T	Mixed
CAD	ses_cd:is_ti	-0.0719126	ns	0.276469	0.802631	T/ILC	Other T/ILC	γδ T	Mixed
CHRNB1	ses_cd:is_ti	-0.0673707	ns	0.27662	0.802851	T/ILC	Other T/ILC	γδ T	Mixed
AP002360.1	ses_cd:is_ti	-0.0756146	ns	0.276898	0.803438	T/ILC	Other T/ILC	γδ T	Mixed
ZSCAN5A	ses_cd:is_ti	0.0748865	ns	0.276989	0.803457	T/ILC	Other T/ILC	γδ T	Mixed
E2F3	ses_cd:is_ti	-0.046842	ns	0.277057	0.803457	T/ILC	Other T/ILC	γδ T	Mixed
CALCB	ses_cd:is_ti	-0.0932396	ns	0.277313	0.80398	T/ILC	Other T/ILC	γδ T	Mixed
HS6ST1	ses_cd:is_ti	-0.071004	ns	0.277648	0.804148	T/ILC	Other T/ILC	γδ T	Mixed
DNAJC7	ses_cd:is_ti	0.0316206	ns	0.277862	0.804148	T/ILC	Other T/ILC	γδ T	Mixed
AC008555.5	ses_cd:is_ti	-0.0759389	ns	0.277908	0.804148	T/ILC	Other T/ILC	γδ T	Mixed
SLC25A53	ses_cd:is_ti	-0.0467616	ns	0.277936	0.804148	T/ILC	Other T/ILC	γδ T	Mixed
ARHGEF9	ses_cd:is_ti	-0.0484753	ns	0.27799	0.804148	T/ILC	Other T/ILC	γδ T	Mixed
SHPRH	ses_cd:is_ti	0.0323084	ns	0.278078	0.804148	T/ILC	Other T/ILC	γδ T	Mixed
MAP3K11	ses_cd:is_ti	0.0662898	ns	0.278333	0.804148	T/ILC	Other T/ILC	γδ T	Mixed
PRKCA-AS1	ses_cd:is_ti	-0.081044	ns	0.278345	0.804148	T/ILC	Other T/ILC	γδ T	Mixed
ATIC	ses_cd:is_ti	0.0476658	ns	0.278624	0.804148	T/ILC	Other T/ILC	γδ T	Mixed
CRBN	ses_cd:is_ti	-0.0322065	ns	0.278686	0.804148	T/ILC	Other T/ILC	γδ T	Mixed
FOCAD	ses_cd:is_ti	-0.0537336	ns	0.278721	0.804148	T/ILC	Other T/ILC	γδ T	Mixed
XRRA1	ses_cd:is_ti	0.0578564	ns	0.278894	0.804148	T/ILC	Other T/ILC	γδ T	Mixed
TSR1	ses_cd:is_ti	-0.0568632	ns	0.278924	0.804148	T/ILC	Other T/ILC	γδ T	Mixed
EP300	ses_cd:is_ti	-0.0291018	ns	0.278936	0.804148	T/ILC	Other T/ILC	γδ T	Mixed
ALKBH8	ses_cd:is_ti	0.0580028	ns	0.279033	0.804148	T/ILC	Other T/ILC	γδ T	Mixed
BBS4	ses_cd:is_ti	0.0599296	ns	0.27905	0.804148	T/ILC	Other T/ILC	γδ T	Mixed
LCMT1	ses_cd:is_ti	0.040616	ns	0.279055	0.804148	T/ILC	Other T/ILC	γδ T	Mixed
SNRPN	ses_cd:is_ti	0.0546718	ns	0.27917	0.804148	T/ILC	Other T/ILC	γδ T	Mixed
LMNB1	ses_cd:is_ti	0.073511	ns	0.279217	0.804148	T/ILC	Other T/ILC	γδ T	Mixed
KRTCAP2	ses_cd:is_ti	0.0522956	ns	0.279224	0.804148	T/ILC	Other T/ILC	γδ T	Mixed
COLGALT1	ses_cd:is_ti	-0.0676236	ns	0.279268	0.804148	T/ILC	Other T/ILC	γδ T	Mixed
D2HGDH	ses_cd:is_ti	0.0626816	ns	0.279271	0.804148	T/ILC	Other T/ILC	γδ T	Mixed
GOLGA7	ses_cd:is_ti	0.0316123	ns	0.279309	0.804148	T/ILC	Other T/ILC	γδ T	Mixed
ELF1	ses_cd:is_ti	0.0216828	ns	0.279409	0.804148	T/ILC	Other T/ILC	γδ T	Mixed
BAZ1A	ses_cd:is_ti	0.0338416	ns	0.279683	0.804148	T/ILC	Other T/ILC	γδ T	Mixed
ZMYM2	ses_cd:is_ti	0.0328852	ns	0.279742	0.804148	T/ILC	Other T/ILC	γδ T	Mixed
CCZ1	ses_cd:is_ti	0.0627743	ns	0.279801	0.804148	T/ILC	Other T/ILC	γδ T	Mixed
IFNGR1	ses_cd:is_ti	0.0394039	ns	0.280005	0.804148	T/ILC	Other T/ILC	γδ T	Mixed
LAIR2	ses_cd:is_ti	-0.109338	ns	0.280076	0.804148	T/ILC	Other T/ILC	γδ T	Mixed
LIPC	ses_cd:is_ti	0.0946686	ns	0.280105	0.804148	T/ILC	Other T/ILC	γδ T	Mixed
AC010260.1	ses_cd:is_ti	-0.0789689	ns	0.280171	0.804148	T/ILC	Other T/ILC	γδ T	Mixed
TAB2	ses_cd:is_ti	0.0426518	ns	0.280258	0.804148	T/ILC	Other T/ILC	γδ T	Mixed
PSD3	ses_cd:is_ti	-0.128734	ns	0.280427	0.804148	T/ILC	Other T/ILC	γδ T	Mixed
ZBTB40	ses_cd:is_ti	-0.0472809	ns	0.280474	0.804148	T/ILC	Other T/ILC	γδ T	Mixed
IGF1R	ses_cd:is_ti	0.0864106	ns	0.280479	0.804148	T/ILC	Other T/ILC	γδ T	Mixed
CDK13	ses_cd:is_ti	0.0249595	ns	0.280569	0.804148	T/ILC	Other T/ILC	γδ T	Mixed
KLHL11	ses_cd:is_ti	-0.075414	ns	0.280618	0.804148	T/ILC	Other T/ILC	γδ T	Mixed
PXK	ses_cd:is_ti	0.0594491	ns	0.280703	0.804148	T/ILC	Other T/ILC	γδ T	Mixed
DIP2B	ses_cd:is_ti	0.0477583	ns	0.280845	0.804148	T/ILC	Other T/ILC	γδ T	Mixed
CLN8	ses_cd:is_ti	-0.0689393	ns	0.280848	0.804148	T/ILC	Other T/ILC	γδ T	Mixed
PPP4R3B	ses_cd:is_ti	0.0261182	ns	0.280908	0.804148	T/ILC	Other T/ILC	γδ T	Mixed
PARP16	ses_cd:is_ti	-0.0631932	ns	0.280934	0.804148	T/ILC	Other T/ILC	γδ T	Mixed
MBNL1-AS1	ses_cd:is_ti	-0.0866158	ns	0.280987	0.804148	T/ILC	Other T/ILC	γδ T	Mixed
COQ3	ses_cd:is_ti	0.0758738	ns	0.281006	0.804148	T/ILC	Other T/ILC	γδ T	Mixed
SMIM26	ses_cd:is_ti	0.0500566	ns	0.281154	0.804148	T/ILC	Other T/ILC	γδ T	Mixed
MAN2C1	ses_cd:is_ti	0.0552002	ns	0.281155	0.804148	T/ILC	Other T/ILC	γδ T	Mixed
AKR1A1	ses_cd:is_ti	0.0453248	ns	0.281179	0.804148	T/ILC	Other T/ILC	γδ T	Mixed
EFCAB2	ses_cd:is_ti	0.0709668	ns	0.281372	0.804148	T/ILC	Other T/ILC	γδ T	Mixed
PPP1R7	ses_cd:is_ti	0.0319337	ns	0.281443	0.804148	T/ILC	Other T/ILC	γδ T	Mixed
MTMR2	ses_cd:is_ti	0.0544893	ns	0.281471	0.804148	T/ILC	Other T/ILC	γδ T	Mixed
IPCEF1	ses_cd:is_ti	0.0375426	ns	0.281565	0.804148	T/ILC	Other T/ILC	γδ T	Mixed
ALG6	ses_cd:is_ti	-0.0480374	ns	0.281609	0.804148	T/ILC	Other T/ILC	γδ T	Mixed
HHAT	ses_cd:is_ti	-0.0728746	ns	0.281624	0.804148	T/ILC	Other T/ILC	γδ T	Mixed
SS18L2	ses_cd:is_ti	0.0335757	ns	0.281705	0.804148	T/ILC	Other T/ILC	γδ T	Mixed
MRPS18A	ses_cd:is_ti	0.0597176	ns	0.281784	0.804148	T/ILC	Other T/ILC	γδ T	Mixed
SNX17	ses_cd:is_ti	-0.0388014	ns	0.281827	0.804148	T/ILC	Other T/ILC	γδ T	Mixed
SIRT5	ses_cd:is_ti	-0.0592142	ns	0.281832	0.804148	T/ILC	Other T/ILC	γδ T	Mixed
FBXO44	ses_cd:is_ti	-0.065346	ns	0.281866	0.804148	T/ILC	Other T/ILC	γδ T	Mixed
KCTD2	ses_cd:is_ti	-0.0632038	ns	0.282233	0.804148	T/ILC	Other T/ILC	γδ T	Mixed
GPBP1	ses_cd:is_ti	0.0249163	ns	0.282259	0.804148	T/ILC	Other T/ILC	γδ T	Mixed
LRRC42	ses_cd:is_ti	-0.0629521	ns	0.282298	0.804148	T/ILC	Other T/ILC	γδ T	Mixed
RNASEH2C	ses_cd:is_ti	0.0392904	ns	0.282368	0.804148	T/ILC	Other T/ILC	γδ T	Mixed
ATP5MC3	ses_cd:is_ti	0.0387006	ns	0.282573	0.804148	T/ILC	Other T/ILC	γδ T	Mixed
BUB3	ses_cd:is_ti	0.0332071	ns	0.282599	0.804148	T/ILC	Other T/ILC	γδ T	Mixed
ENTPD5	ses_cd:is_ti	0.0769657	ns	0.282739	0.804148	T/ILC	Other T/ILC	γδ T	Mixed
ZSCAN16-AS1	ses_cd:is_ti	0.049412	ns	0.282846	0.804148	T/ILC	Other T/ILC	γδ T	Mixed
FMO4	ses_cd:is_ti	-0.0855561	ns	0.282883	0.804148	T/ILC	Other T/ILC	γδ T	Mixed
AGTRAP	ses_cd:is_ti	-0.0710954	ns	0.282957	0.804148	T/ILC	Other T/ILC	γδ T	Mixed
UNC45A	ses_cd:is_ti	-0.0492739	ns	0.282979	0.804148	T/ILC	Other T/ILC	γδ T	Mixed
TMEM208	ses_cd:is_ti	0.04512	ns	0.283062	0.804148	T/ILC	Other T/ILC	γδ T	Mixed
NINJ1	ses_cd:is_ti	0.074938	ns	0.283068	0.804148	T/ILC	Other T/ILC	γδ T	Mixed
AL136295.1	ses_cd:is_ti	0.0602466	ns	0.28308	0.804148	T/ILC	Other T/ILC	γδ T	Mixed
C17orf80	ses_cd:is_ti	-0.0680471	ns	0.283081	0.804148	T/ILC	Other T/ILC	γδ T	Mixed
NSMCE2	ses_cd:is_ti	0.0317358	ns	0.283128	0.804148	T/ILC	Other T/ILC	γδ T	Mixed
AC026202.2	ses_cd:is_ti	0.0589264	ns	0.28316	0.804148	T/ILC	Other T/ILC	γδ T	Mixed
SCP2	ses_cd:is_ti	0.044749	ns	0.28318	0.804148	T/ILC	Other T/ILC	γδ T	Mixed
DPH6	ses_cd:is_ti	-0.0591636	ns	0.283294	0.804148	T/ILC	Other T/ILC	γδ T	Mixed
AC131571.1	ses_cd:is_ti	0.0575729	ns	0.283357	0.804148	T/ILC	Other T/ILC	γδ T	Mixed
CLIC5	ses_cd:is_ti	0.0707191	ns	0.283375	0.804148	T/ILC	Other T/ILC	γδ T	Mixed
ZNF133	ses_cd:is_ti	0.0638023	ns	0.28388	0.805077	T/ILC	Other T/ILC	γδ T	Mixed
AC087500.1	ses_cd:is_ti	-0.068328	ns	0.283914	0.805077	T/ILC	Other T/ILC	γδ T	Mixed
MAML3	ses_cd:is_ti	0.10531	ns	0.28393	0.805077	T/ILC	Other T/ILC	γδ T	Mixed
ATG4A	ses_cd:is_ti	-0.0679953	ns	0.284067	0.805152	T/ILC	Other T/ILC	γδ T	Mixed
TAF9B	ses_cd:is_ti	-0.0749616	ns	0.28414	0.805152	T/ILC	Other T/ILC	γδ T	Mixed
GNB1L	ses_cd:is_ti	-0.0716312	ns	0.284221	0.805152	T/ILC	Other T/ILC	γδ T	Mixed
TMOD3	ses_cd:is_ti	-0.0277233	ns	0.284343	0.805152	T/ILC	Other T/ILC	γδ T	Mixed
IER5L	ses_cd:is_ti	-0.091757	ns	0.284381	0.805152	T/ILC	Other T/ILC	γδ T	Mixed
AL157838.1	ses_cd:is_ti	-0.0771607	ns	0.284413	0.805152	T/ILC	Other T/ILC	γδ T	Mixed
NCOA2	ses_cd:is_ti	-0.0266351	ns	0.284541	0.805299	T/ILC	Other T/ILC	γδ T	Mixed
ERAP1	ses_cd:is_ti	0.0327267	ns	0.284821	0.805789	T/ILC	Other T/ILC	γδ T	Mixed
EXOSC7	ses_cd:is_ti	0.0450755	ns	0.284916	0.805789	T/ILC	Other T/ILC	γδ T	Mixed
ABRACL	ses_cd:is_ti	0.0306351	ns	0.285007	0.805789	T/ILC	Other T/ILC	γδ T	Mixed
NT5C3A	ses_cd:is_ti	0.0330909	ns	0.285019	0.805789	T/ILC	Other T/ILC	γδ T	Mixed
STK38L	ses_cd:is_ti	-0.0548276	ns	0.285097	0.805796	T/ILC	Other T/ILC	γδ T	Mixed
CNTRL	ses_cd:is_ti	-0.0374557	ns	0.285222	0.805933	T/ILC	Other T/ILC	γδ T	Mixed
ZNF493	ses_cd:is_ti	-0.0562012	ns	0.285645	0.806912	T/ILC	Other T/ILC	γδ T	Mixed
AL451070.1	ses_cd:is_ti	-0.0821177	ns	0.285729	0.806934	T/ILC	Other T/ILC	γδ T	Mixed
MOAP1	ses_cd:is_ti	-0.0463801	ns	0.285958	0.807367	T/ILC	Other T/ILC	γδ T	Mixed
ZMYM6	ses_cd:is_ti	-0.0611641	ns	0.286254	0.807892	T/ILC	Other T/ILC	γδ T	Mixed
SCYL2	ses_cd:is_ti	-0.0409684	ns	0.286297	0.807892	T/ILC	Other T/ILC	γδ T	Mixed
PRKAR1A	ses_cd:is_ti	0.0302397	ns	0.286444	0.808011	T/ILC	Other T/ILC	γδ T	Mixed
CCDC69	ses_cd:is_ti	-0.0399016	ns	0.286492	0.808011	T/ILC	Other T/ILC	γδ T	Mixed
RIF1	ses_cd:is_ti	0.0333117	ns	0.286691	0.808332	T/ILC	Other T/ILC	γδ T	Mixed
CASP1	ses_cd:is_ti	0.0511886	ns	0.286816	0.808332	T/ILC	Other T/ILC	γδ T	Mixed
TRMT6	ses_cd:is_ti	0.0591717	ns	0.287266	0.808332	T/ILC	Other T/ILC	γδ T	Mixed
ZBTB38	ses_cd:is_ti	-0.0370032	ns	0.287428	0.808332	T/ILC	Other T/ILC	γδ T	Mixed
TARSL2	ses_cd:is_ti	0.0392465	ns	0.287491	0.808332	T/ILC	Other T/ILC	γδ T	Mixed
CHN2	ses_cd:is_ti	-0.0814485	ns	0.28761	0.808332	T/ILC	Other T/ILC	γδ T	Mixed
BRD9	ses_cd:is_ti	0.047095	ns	0.287637	0.808332	T/ILC	Other T/ILC	γδ T	Mixed
AC009950.1	ses_cd:is_ti	-0.066487	ns	0.287679	0.808332	T/ILC	Other T/ILC	γδ T	Mixed
SYNRG	ses_cd:is_ti	-0.0223272	ns	0.287716	0.808332	T/ILC	Other T/ILC	γδ T	Mixed
LTB4R	ses_cd:is_ti	-0.0590907	ns	0.287734	0.808332	T/ILC	Other T/ILC	γδ T	Mixed
PBX3	ses_cd:is_ti	0.049293	ns	0.287779	0.808332	T/ILC	Other T/ILC	γδ T	Mixed
SIL1	ses_cd:is_ti	0.0508973	ns	0.287808	0.808332	T/ILC	Other T/ILC	γδ T	Mixed
ITGA1	ses_cd:is_ti	-0.0880083	ns	0.287855	0.808332	T/ILC	Other T/ILC	γδ T	Mixed
GFPT2	ses_cd:is_ti	0.102713	ns	0.287924	0.808332	T/ILC	Other T/ILC	γδ T	Mixed
SCMH1	ses_cd:is_ti	-0.0523658	ns	0.288026	0.808332	T/ILC	Other T/ILC	γδ T	Mixed
EIF3E	ses_cd:is_ti	0.0330806	ns	0.288054	0.808332	T/ILC	Other T/ILC	γδ T	Mixed
AL122035.1	ses_cd:is_ti	-0.0769178	ns	0.288237	0.808332	T/ILC	Other T/ILC	γδ T	Mixed
ZNF92	ses_cd:is_ti	-0.0498526	ns	0.288243	0.808332	T/ILC	Other T/ILC	γδ T	Mixed
MAP3K10	ses_cd:is_ti	0.0626579	ns	0.288303	0.808332	T/ILC	Other T/ILC	γδ T	Mixed
DPYSL2	ses_cd:is_ti	-0.0836705	ns	0.288412	0.808332	T/ILC	Other T/ILC	γδ T	Mixed
WDR74	ses_cd:is_ti	0.0458972	ns	0.288474	0.808332	T/ILC	Other T/ILC	γδ T	Mixed
ALKBH5	ses_cd:is_ti	0.0431135	ns	0.28853	0.808332	T/ILC	Other T/ILC	γδ T	Mixed
SRSF6	ses_cd:is_ti	0.0474999	ns	0.288679	0.808332	T/ILC	Other T/ILC	γδ T	Mixed
NEK10	ses_cd:is_ti	-0.0861334	ns	0.288763	0.808332	T/ILC	Other T/ILC	γδ T	Mixed
ZFP90	ses_cd:is_ti	0.0472872	ns	0.288793	0.808332	T/ILC	Other T/ILC	γδ T	Mixed
ABCA3	ses_cd:is_ti	-0.0674151	ns	0.288847	0.808332	T/ILC	Other T/ILC	γδ T	Mixed
CGGBP1	ses_cd:is_ti	-0.0275412	ns	0.288987	0.808332	T/ILC	Other T/ILC	γδ T	Mixed
ORMDL3	ses_cd:is_ti	-0.0482294	ns	0.288993	0.808332	T/ILC	Other T/ILC	γδ T	Mixed
MSANTD4	ses_cd:is_ti	-0.0619604	ns	0.289057	0.808332	T/ILC	Other T/ILC	γδ T	Mixed
AC064807.1	ses_cd:is_ti	-0.073469	ns	0.289079	0.808332	T/ILC	Other T/ILC	γδ T	Mixed
AFG1L	ses_cd:is_ti	0.067448	ns	0.289099	0.808332	T/ILC	Other T/ILC	γδ T	Mixed
ATP11C	ses_cd:is_ti	0.051665	ns	0.289128	0.808332	T/ILC	Other T/ILC	γδ T	Mixed
CRIP2	ses_cd:is_ti	-0.0905631	ns	0.289156	0.808332	T/ILC	Other T/ILC	γδ T	Mixed
ARID1B	ses_cd:is_ti	0.0253285	ns	0.289257	0.808332	T/ILC	Other T/ILC	γδ T	Mixed
PRDX3	ses_cd:is_ti	0.0498221	ns	0.289279	0.808332	T/ILC	Other T/ILC	γδ T	Mixed
ZNF496	ses_cd:is_ti	0.0746674	ns	0.289616	0.808905	T/ILC	Other T/ILC	γδ T	Mixed
OIP5	ses_cd:is_ti	-0.0908942	ns	0.289637	0.808905	T/ILC	Other T/ILC	γδ T	Mixed
CAPN12	ses_cd:is_ti	-0.0556422	ns	0.289776	0.809078	T/ILC	Other T/ILC	γδ T	Mixed
MED23	ses_cd:is_ti	0.0412333	ns	0.289868	0.809122	T/ILC	Other T/ILC	γδ T	Mixed
NDUFS3	ses_cd:is_ti	0.0492186	ns	0.289949	0.809136	T/ILC	Other T/ILC	γδ T	Mixed
HEBP2	ses_cd:is_ti	-0.0488313	ns	0.290159	0.809507	T/ILC	Other T/ILC	γδ T	Mixed
RAP2A	ses_cd:is_ti	0.0521361	ns	0.290348	0.809615	T/ILC	Other T/ILC	γδ T	Mixed
PHF2	ses_cd:is_ti	0.0510106	ns	0.29035	0.809615	T/ILC	Other T/ILC	γδ T	Mixed
GSPT1	ses_cd:is_ti	0.035016	ns	0.290866	0.810733	T/ILC	Other T/ILC	γδ T	Mixed
C6orf89	ses_cd:is_ti	-0.03783	ns	0.290905	0.810733	T/ILC	Other T/ILC	γδ T	Mixed
CRY2	ses_cd:is_ti	0.0515363	ns	0.291064	0.810795	T/ILC	Other T/ILC	γδ T	Mixed
OSBPL2	ses_cd:is_ti	0.0559504	ns	0.29108	0.810795	T/ILC	Other T/ILC	γδ T	Mixed
KPNA1	ses_cd:is_ti	-0.0360532	ns	0.291209	0.81094	T/ILC	Other T/ILC	γδ T	Mixed
RETREG3	ses_cd:is_ti	0.0361874	ns	0.291363	0.811139	T/ILC	Other T/ILC	γδ T	Mixed
CASTOR2	ses_cd:is_ti	-0.0740375	ns	0.291558	0.811139	T/ILC	Other T/ILC	γδ T	Mixed
TRAF3IP1	ses_cd:is_ti	-0.0593894	ns	0.291577	0.811139	T/ILC	Other T/ILC	γδ T	Mixed
SCGB3A1	ses_cd:is_ti	-0.139758	ns	0.291587	0.811139	T/ILC	Other T/ILC	γδ T	Mixed
AL031777.3	ses_cd:is_ti	-0.0779786	ns	0.291693	0.811222	T/ILC	Other T/ILC	γδ T	Mixed
MEPCE	ses_cd:is_ti	0.0704906	ns	0.291852	0.811247	T/ILC	Other T/ILC	γδ T	Mixed
AC073167.1	ses_cd:is_ti	-0.062559	ns	0.291856	0.811247	T/ILC	Other T/ILC	γδ T	Mixed
NASP	ses_cd:is_ti	-0.0294889	ns	0.291932	0.811247	T/ILC	Other T/ILC	γδ T	Mixed
CALCOCO1	ses_cd:is_ti	-0.0537774	ns	0.292183	0.811413	T/ILC	Other T/ILC	γδ T	Mixed
STRN	ses_cd:is_ti	-0.0355718	ns	0.292229	0.811413	T/ILC	Other T/ILC	γδ T	Mixed
REXO4	ses_cd:is_ti	-0.0559435	ns	0.292352	0.811413	T/ILC	Other T/ILC	γδ T	Mixed
LINC00243	ses_cd:is_ti	-0.0811468	ns	0.29244	0.811413	T/ILC	Other T/ILC	γδ T	Mixed
EID2	ses_cd:is_ti	0.0654565	ns	0.292516	0.811413	T/ILC	Other T/ILC	γδ T	Mixed
RANBP2	ses_cd:is_ti	0.0293726	ns	0.292718	0.811413	T/ILC	Other T/ILC	γδ T	Mixed
PIK3R4	ses_cd:is_ti	0.0476184	ns	0.29276	0.811413	T/ILC	Other T/ILC	γδ T	Mixed
C4orf48	ses_cd:is_ti	0.0478255	ns	0.292799	0.811413	T/ILC	Other T/ILC	γδ T	Mixed
CERS4	ses_cd:is_ti	-0.0521087	ns	0.29283	0.811413	T/ILC	Other T/ILC	γδ T	Mixed
KANSL1	ses_cd:is_ti	0.0273864	ns	0.29287	0.811413	T/ILC	Other T/ILC	γδ T	Mixed
RINL	ses_cd:is_ti	-0.0442282	ns	0.292907	0.811413	T/ILC	Other T/ILC	γδ T	Mixed
UBR5-AS1	ses_cd:is_ti	0.0759871	ns	0.292912	0.811413	T/ILC	Other T/ILC	γδ T	Mixed
LINC01644	ses_cd:is_ti	0.0973386	ns	0.293067	0.811628	T/ILC	Other T/ILC	γδ T	Mixed
HERC4	ses_cd:is_ti	-0.0278079	ns	0.293265	0.811651	T/ILC	Other T/ILC	γδ T	Mixed
YKT6	ses_cd:is_ti	0.0538139	ns	0.293414	0.811651	T/ILC	Other T/ILC	γδ T	Mixed
PPP1CC	ses_cd:is_ti	0.0366409	ns	0.293516	0.811651	T/ILC	Other T/ILC	γδ T	Mixed
METRN	ses_cd:is_ti	0.0592261	ns	0.293569	0.811651	T/ILC	Other T/ILC	γδ T	Mixed
SMG7	ses_cd:is_ti	0.0316592	ns	0.293707	0.811651	T/ILC	Other T/ILC	γδ T	Mixed
PNISR	ses_cd:is_ti	0.0219441	ns	0.293713	0.811651	T/ILC	Other T/ILC	γδ T	Mixed
ARF4-AS1	ses_cd:is_ti	-0.0763469	ns	0.293827	0.811651	T/ILC	Other T/ILC	γδ T	Mixed
SNX4	ses_cd:is_ti	0.0461235	ns	0.293839	0.811651	T/ILC	Other T/ILC	γδ T	Mixed
PANK4	ses_cd:is_ti	0.0629389	ns	0.293918	0.811651	T/ILC	Other T/ILC	γδ T	Mixed
NOP14	ses_cd:is_ti	0.0405989	ns	0.294166	0.811651	T/ILC	Other T/ILC	γδ T	Mixed
ATP6V1C1	ses_cd:is_ti	-0.044168	ns	0.294231	0.811651	T/ILC	Other T/ILC	γδ T	Mixed
NELFE	ses_cd:is_ti	0.0539157	ns	0.294239	0.811651	T/ILC	Other T/ILC	γδ T	Mixed
SNF8	ses_cd:is_ti	0.0356722	ns	0.294517	0.811651	T/ILC	Other T/ILC	γδ T	Mixed
TXNRD2	ses_cd:is_ti	-0.0637698	ns	0.294568	0.811651	T/ILC	Other T/ILC	γδ T	Mixed
PALB2	ses_cd:is_ti	0.0581328	ns	0.294603	0.811651	T/ILC	Other T/ILC	γδ T	Mixed
WDR5	ses_cd:is_ti	-0.0561775	ns	0.294605	0.811651	T/ILC	Other T/ILC	γδ T	Mixed
UBAP1L	ses_cd:is_ti	0.0687555	ns	0.294707	0.811651	T/ILC	Other T/ILC	γδ T	Mixed
RELA	ses_cd:is_ti	0.0514513	ns	0.294719	0.811651	T/ILC	Other T/ILC	γδ T	Mixed
AC005332.7	ses_cd:is_ti	-0.0651884	ns	0.294724	0.811651	T/ILC	Other T/ILC	γδ T	Mixed
FKBP8	ses_cd:is_ti	0.0372904	ns	0.294978	0.811651	T/ILC	Other T/ILC	γδ T	Mixed
DNAJC6	ses_cd:is_ti	-0.0821654	ns	0.295021	0.811651	T/ILC	Other T/ILC	γδ T	Mixed
ZBTB25	ses_cd:is_ti	0.0388019	ns	0.295088	0.811651	T/ILC	Other T/ILC	γδ T	Mixed
LZTFL1	ses_cd:is_ti	-0.0753484	ns	0.295297	0.811651	T/ILC	Other T/ILC	γδ T	Mixed
CPNE3	ses_cd:is_ti	-0.0352271	ns	0.295513	0.811651	T/ILC	Other T/ILC	γδ T	Mixed
HNRNPUL2	ses_cd:is_ti	0.0535235	ns	0.295544	0.811651	T/ILC	Other T/ILC	γδ T	Mixed
MMD	ses_cd:is_ti	0.0562432	ns	0.295569	0.811651	T/ILC	Other T/ILC	γδ T	Mixed
ESS2	ses_cd:is_ti	-0.0705368	ns	0.295598	0.811651	T/ILC	Other T/ILC	γδ T	Mixed
HIKESHI	ses_cd:is_ti	0.0380417	ns	0.295707	0.811651	T/ILC	Other T/ILC	γδ T	Mixed
FAM78A	ses_cd:is_ti	-0.0440444	ns	0.295796	0.811651	T/ILC	Other T/ILC	γδ T	Mixed
WBP4	ses_cd:is_ti	0.0494475	ns	0.29586	0.811651	T/ILC	Other T/ILC	γδ T	Mixed
ZC3H7A	ses_cd:is_ti	0.0402979	ns	0.295886	0.811651	T/ILC	Other T/ILC	γδ T	Mixed
MCPH1	ses_cd:is_ti	0.033269	ns	0.295904	0.811651	T/ILC	Other T/ILC	γδ T	Mixed
TGFBRAP1	ses_cd:is_ti	-0.0490987	ns	0.295911	0.811651	T/ILC	Other T/ILC	γδ T	Mixed
AIM2	ses_cd:is_ti	0.0674172	ns	0.295925	0.811651	T/ILC	Other T/ILC	γδ T	Mixed
EPDR1	ses_cd:is_ti	-0.110315	ns	0.296007	0.811651	T/ILC	Other T/ILC	γδ T	Mixed
RUVBL1	ses_cd:is_ti	0.0387828	ns	0.296008	0.811651	T/ILC	Other T/ILC	γδ T	Mixed
ICOS	ses_cd:is_ti	0.056546	ns	0.296166	0.811651	T/ILC	Other T/ILC	γδ T	Mixed
RAB11FIP3	ses_cd:is_ti	0.0620083	ns	0.296202	0.811651	T/ILC	Other T/ILC	γδ T	Mixed
TCFL5	ses_cd:is_ti	-0.067238	ns	0.296283	0.811651	T/ILC	Other T/ILC	γδ T	Mixed
PAFAH1B2	ses_cd:is_ti	-0.0439859	ns	0.296285	0.811651	T/ILC	Other T/ILC	γδ T	Mixed
ZNF845	ses_cd:is_ti	0.0558683	ns	0.296297	0.811651	T/ILC	Other T/ILC	γδ T	Mixed
SARAF	ses_cd:is_ti	0.0274103	ns	0.296362	0.811651	T/ILC	Other T/ILC	γδ T	Mixed
KDM6A	ses_cd:is_ti	0.0297435	ns	0.296461	0.811651	T/ILC	Other T/ILC	γδ T	Mixed
UROS	ses_cd:is_ti	0.0458741	ns	0.296478	0.811651	T/ILC	Other T/ILC	γδ T	Mixed
STN1	ses_cd:is_ti	0.038727	ns	0.296527	0.811651	T/ILC	Other T/ILC	γδ T	Mixed
CARM1	ses_cd:is_ti	-0.0620212	ns	0.296896	0.812196	T/ILC	Other T/ILC	γδ T	Mixed
SEPT2	ses_cd:is_ti	0.0270303	ns	0.29692	0.812196	T/ILC	Other T/ILC	γδ T	Mixed
SAP30L-AS1	ses_cd:is_ti	-0.0495997	ns	0.296975	0.812196	T/ILC	Other T/ILC	γδ T	Mixed
C10orf95	ses_cd:is_ti	-0.0765827	ns	0.297032	0.812196	T/ILC	Other T/ILC	γδ T	Mixed
FOXRED1	ses_cd:is_ti	-0.0590152	ns	0.29726	0.812482	T/ILC	Other T/ILC	γδ T	Mixed
WDR6	ses_cd:is_ti	0.0529871	ns	0.297296	0.812482	T/ILC	Other T/ILC	γδ T	Mixed
WASHC4	ses_cd:is_ti	-0.0360292	ns	0.297368	0.812482	T/ILC	Other T/ILC	γδ T	Mixed
KARS	ses_cd:is_ti	0.0412356	ns	0.297724	0.812667	T/ILC	Other T/ILC	γδ T	Mixed
MED7	ses_cd:is_ti	0.052728	ns	0.297764	0.812667	T/ILC	Other T/ILC	γδ T	Mixed
BCLAF3	ses_cd:is_ti	-0.0534348	ns	0.297802	0.812667	T/ILC	Other T/ILC	γδ T	Mixed
AQP11	ses_cd:is_ti	-0.0770345	ns	0.297832	0.812667	T/ILC	Other T/ILC	γδ T	Mixed
CDYL	ses_cd:is_ti	-0.055158	ns	0.297902	0.812667	T/ILC	Other T/ILC	γδ T	Mixed
VASP	ses_cd:is_ti	-0.0449777	ns	0.298006	0.812667	T/ILC	Other T/ILC	γδ T	Mixed
POU6F1	ses_cd:is_ti	-0.0658145	ns	0.298186	0.812667	T/ILC	Other T/ILC	γδ T	Mixed
TRMT1	ses_cd:is_ti	0.0610776	ns	0.298247	0.812667	T/ILC	Other T/ILC	γδ T	Mixed
C9orf72	ses_cd:is_ti	0.0886166	ns	0.298256	0.812667	T/ILC	Other T/ILC	γδ T	Mixed
C2orf68	ses_cd:is_ti	0.0557163	ns	0.298333	0.812667	T/ILC	Other T/ILC	γδ T	Mixed
AC010175.1	ses_cd:is_ti	-0.0721056	ns	0.298409	0.812667	T/ILC	Other T/ILC	γδ T	Mixed
GRWD1	ses_cd:is_ti	0.0459956	ns	0.298461	0.812667	T/ILC	Other T/ILC	γδ T	Mixed
TIMM44	ses_cd:is_ti	-0.0571416	ns	0.298463	0.812667	T/ILC	Other T/ILC	γδ T	Mixed
GALC	ses_cd:is_ti	0.0564303	ns	0.298511	0.812667	T/ILC	Other T/ILC	γδ T	Mixed
NMD3	ses_cd:is_ti	-0.0488949	ns	0.298697	0.81282	T/ILC	Other T/ILC	γδ T	Mixed
MAN1C1	ses_cd:is_ti	0.0696161	ns	0.298794	0.81282	T/ILC	Other T/ILC	γδ T	Mixed
BUD23	ses_cd:is_ti	0.0444199	ns	0.298839	0.81282	T/ILC	Other T/ILC	γδ T	Mixed
DCP1B	ses_cd:is_ti	-0.049569	ns	0.298939	0.81282	T/ILC	Other T/ILC	γδ T	Mixed
ZNF460	ses_cd:is_ti	-0.0734561	ns	0.298969	0.81282	T/ILC	Other T/ILC	γδ T	Mixed
VSIG1	ses_cd:is_ti	-0.0956616	ns	0.299027	0.81282	T/ILC	Other T/ILC	γδ T	Mixed
RILPL2	ses_cd:is_ti	0.0469135	ns	0.299284	0.813308	T/ILC	Other T/ILC	γδ T	Mixed
TMEM135	ses_cd:is_ti	0.0395837	ns	0.299433	0.813505	T/ILC	Other T/ILC	γδ T	Mixed
AGBL5	ses_cd:is_ti	0.0490212	ns	0.299648	0.813758	T/ILC	Other T/ILC	γδ T	Mixed
CRAMP1	ses_cd:is_ti	-0.0683548	ns	0.299699	0.813758	T/ILC	Other T/ILC	γδ T	Mixed
ZFYVE26	ses_cd:is_ti	-0.0526408	ns	0.299757	0.813758	T/ILC	Other T/ILC	γδ T	Mixed
LSM14A	ses_cd:is_ti	0.0245561	ns	0.299855	0.813809	T/ILC	Other T/ILC	γδ T	Mixed
AL139011.2	ses_cd:is_ti	-0.0715557	ns	0.299975	0.813809	T/ILC	Other T/ILC	γδ T	Mixed
ZC3H3	ses_cd:is_ti	-0.0591137	ns	0.300007	0.813809	T/ILC	Other T/ILC	γδ T	Mixed
FRMD4B	ses_cd:is_ti	0.109728	ns	0.300111	0.813884	T/ILC	Other T/ILC	γδ T	Mixed
ATP5IF1	ses_cd:is_ti	0.0414043	ns	0.300371	0.814282	T/ILC	Other T/ILC	γδ T	Mixed
GPHN	ses_cd:is_ti	-0.0372036	ns	0.300447	0.814282	T/ILC	Other T/ILC	γδ T	Mixed
SGCE	ses_cd:is_ti	0.0600522	ns	0.300497	0.814282	T/ILC	Other T/ILC	γδ T	Mixed
ZUP1	ses_cd:is_ti	0.0630549	ns	0.300566	0.814282	T/ILC	Other T/ILC	γδ T	Mixed
TMBIM6	ses_cd:is_ti	0.0240055	ns	0.300671	0.814282	T/ILC	Other T/ILC	γδ T	Mixed
DGKA	ses_cd:is_ti	0.0424966	ns	0.300751	0.814282	T/ILC	Other T/ILC	γδ T	Mixed
HIP1R	ses_cd:is_ti	-0.068463	ns	0.300902	0.814282	T/ILC	Other T/ILC	γδ T	Mixed
ZMYND11	ses_cd:is_ti	0.0312069	ns	0.300922	0.814282	T/ILC	Other T/ILC	γδ T	Mixed
TIMM21	ses_cd:is_ti	-0.0596639	ns	0.30105	0.814282	T/ILC	Other T/ILC	γδ T	Mixed
AC092069.1	ses_cd:is_ti	-0.0885713	ns	0.301057	0.814282	T/ILC	Other T/ILC	γδ T	Mixed
ZBTB41	ses_cd:is_ti	-0.0537583	ns	0.301231	0.814282	T/ILC	Other T/ILC	γδ T	Mixed
EDA	ses_cd:is_ti	0.12289	ns	0.301387	0.814282	T/ILC	Other T/ILC	γδ T	Mixed
UBQLN4	ses_cd:is_ti	-0.0568374	ns	0.301446	0.814282	T/ILC	Other T/ILC	γδ T	Mixed
FEM1B	ses_cd:is_ti	0.0599191	ns	0.301509	0.814282	T/ILC	Other T/ILC	γδ T	Mixed
HEATR3	ses_cd:is_ti	0.0651202	ns	0.301512	0.814282	T/ILC	Other T/ILC	γδ T	Mixed
SLC39A11	ses_cd:is_ti	-0.0404162	ns	0.301674	0.814282	T/ILC	Other T/ILC	γδ T	Mixed
PTPN13	ses_cd:is_ti	0.111886	ns	0.301691	0.814282	T/ILC	Other T/ILC	γδ T	Mixed
MON1A	ses_cd:is_ti	-0.0740993	ns	0.301877	0.814282	T/ILC	Other T/ILC	γδ T	Mixed
SYNE3	ses_cd:is_ti	0.0636205	ns	0.301971	0.814282	T/ILC	Other T/ILC	γδ T	Mixed
DFFB	ses_cd:is_ti	-0.0646407	ns	0.301991	0.814282	T/ILC	Other T/ILC	γδ T	Mixed
XXYLT1	ses_cd:is_ti	0.0676556	ns	0.302049	0.814282	T/ILC	Other T/ILC	γδ T	Mixed
PUS1	ses_cd:is_ti	-0.0559714	ns	0.302115	0.814282	T/ILC	Other T/ILC	γδ T	Mixed
DLGAP1-AS1	ses_cd:is_ti	0.0463644	ns	0.302145	0.814282	T/ILC	Other T/ILC	γδ T	Mixed
HIST1H1C	ses_cd:is_ti	0.051002	ns	0.302172	0.814282	T/ILC	Other T/ILC	γδ T	Mixed
AP000919.3	ses_cd:is_ti	0.0674312	ns	0.302182	0.814282	T/ILC	Other T/ILC	γδ T	Mixed
GCNA	ses_cd:is_ti	-0.067269	ns	0.302378	0.814477	T/ILC	Other T/ILC	γδ T	Mixed
BAG1	ses_cd:is_ti	-0.0420027	ns	0.302408	0.814477	T/ILC	Other T/ILC	γδ T	Mixed
SERTAD3	ses_cd:is_ti	-0.0640396	ns	0.302598	0.814781	T/ILC	Other T/ILC	γδ T	Mixed
RBM8A	ses_cd:is_ti	0.0303693	ns	0.302913	0.815277	T/ILC	Other T/ILC	γδ T	Mixed
REX1BD	ses_cd:is_ti	-0.0392369	ns	0.303057	0.815277	T/ILC	Other T/ILC	γδ T	Mixed
SYNE2	ses_cd:is_ti	0.0269345	ns	0.303104	0.815277	T/ILC	Other T/ILC	γδ T	Mixed
SLC14A1	ses_cd:is_ti	-0.0912844	ns	0.303336	0.815277	T/ILC	Other T/ILC	γδ T	Mixed
SCAND1	ses_cd:is_ti	0.0396693	ns	0.303339	0.815277	T/ILC	Other T/ILC	γδ T	Mixed
MTERF3	ses_cd:is_ti	0.0572927	ns	0.303379	0.815277	T/ILC	Other T/ILC	γδ T	Mixed
PLCG2	ses_cd:is_ti	0.0675823	ns	0.303397	0.815277	T/ILC	Other T/ILC	γδ T	Mixed
CD101	ses_cd:is_ti	-0.101988	ns	0.303464	0.815277	T/ILC	Other T/ILC	γδ T	Mixed
ZNF614	ses_cd:is_ti	-0.0686356	ns	0.303475	0.815277	T/ILC	Other T/ILC	γδ T	Mixed
AAAS	ses_cd:is_ti	-0.065386	ns	0.303706	0.81534	T/ILC	Other T/ILC	γδ T	Mixed
ARL17B	ses_cd:is_ti	-0.0573802	ns	0.303756	0.81534	T/ILC	Other T/ILC	γδ T	Mixed
PIGT	ses_cd:is_ti	-0.051819	ns	0.303861	0.81534	T/ILC	Other T/ILC	γδ T	Mixed
GADD45B	ses_cd:is_ti	0.0516018	ns	0.303908	0.81534	T/ILC	Other T/ILC	γδ T	Mixed
EID3	ses_cd:is_ti	-0.0712196	ns	0.303939	0.81534	T/ILC	Other T/ILC	γδ T	Mixed
ZNF600	ses_cd:is_ti	-0.0568252	ns	0.303961	0.81534	T/ILC	Other T/ILC	γδ T	Mixed
DDX21	ses_cd:is_ti	0.0385259	ns	0.304128	0.815547	T/ILC	Other T/ILC	γδ T	Mixed
SECISBP2L	ses_cd:is_ti	-0.0431585	ns	0.304193	0.815547	T/ILC	Other T/ILC	γδ T	Mixed
RALY	ses_cd:is_ti	0.0307755	ns	0.304548	0.816091	T/ILC	Other T/ILC	γδ T	Mixed
SGMS1	ses_cd:is_ti	0.0390704	ns	0.30455	0.816091	T/ILC	Other T/ILC	γδ T	Mixed
PFKL	ses_cd:is_ti	-0.0542876	ns	0.304804	0.816565	T/ILC	Other T/ILC	γδ T	Mixed
AC104041.1	ses_cd:is_ti	-0.105537	ns	0.305109	0.816935	T/ILC	Other T/ILC	γδ T	Mixed
RAPGEF6	ses_cd:is_ti	0.0458949	ns	0.305115	0.816935	T/ILC	Other T/ILC	γδ T	Mixed
TOMM20	ses_cd:is_ti	0.0437251	ns	0.305173	0.816935	T/ILC	Other T/ILC	γδ T	Mixed
CDK11A	ses_cd:is_ti	0.054488	ns	0.305523	0.817666	T/ILC	Other T/ILC	γδ T	Mixed
C6orf106	ses_cd:is_ti	0.0355112	ns	0.30571	0.817957	T/ILC	Other T/ILC	γδ T	Mixed
GBP1	ses_cd:is_ti	0.061167	ns	0.305891	0.818235	T/ILC	Other T/ILC	γδ T	Mixed
AP000919.2	ses_cd:is_ti	0.0524547	ns	0.306199	0.818618	T/ILC	Other T/ILC	γδ T	Mixed
ARMT1	ses_cd:is_ti	-0.0594595	ns	0.306263	0.818618	T/ILC	Other T/ILC	γδ T	Mixed
SDCBP	ses_cd:is_ti	0.0422918	ns	0.306309	0.818618	T/ILC	Other T/ILC	γδ T	Mixed
UBE2I	ses_cd:is_ti	0.0266643	ns	0.306344	0.818618	T/ILC	Other T/ILC	γδ T	Mixed
ARHGAP1	ses_cd:is_ti	0.0394908	ns	0.306513	0.818765	T/ILC	Other T/ILC	γδ T	Mixed
S100A4	ses_cd:is_ti	0.036304	ns	0.306553	0.818765	T/ILC	Other T/ILC	γδ T	Mixed
CHD2	ses_cd:is_ti	0.0280745	ns	0.306768	0.819131	T/ILC	Other T/ILC	γδ T	Mixed
AZI2	ses_cd:is_ti	0.047971	ns	0.306912	0.819241	T/ILC	Other T/ILC	γδ T	Mixed
TOLLIP	ses_cd:is_ti	0.0576874	ns	0.306964	0.819241	T/ILC	Other T/ILC	γδ T	Mixed
JAK1	ses_cd:is_ti	0.018551	ns	0.307156	0.819549	T/ILC	Other T/ILC	γδ T	Mixed
WDR26	ses_cd:is_ti	0.0291457	ns	0.307298	0.819718	T/ILC	Other T/ILC	γδ T	Mixed
DPP9	ses_cd:is_ti	0.0435217	ns	0.30745	0.819918	T/ILC	Other T/ILC	γδ T	Mixed
FECH	ses_cd:is_ti	0.0640228	ns	0.307953	0.820345	T/ILC	Other T/ILC	γδ T	Mixed
NHLRC3	ses_cd:is_ti	0.0447661	ns	0.308023	0.820345	T/ILC	Other T/ILC	γδ T	Mixed
RPL27A	ses_cd:is_ti	0.0465724	ns	0.308078	0.820345	T/ILC	Other T/ILC	γδ T	Mixed
WWC2	ses_cd:is_ti	0.104647	ns	0.308098	0.820345	T/ILC	Other T/ILC	γδ T	Mixed
DUSP7	ses_cd:is_ti	0.0599556	ns	0.30813	0.820345	T/ILC	Other T/ILC	γδ T	Mixed
UFM1	ses_cd:is_ti	0.0309681	ns	0.308261	0.820345	T/ILC	Other T/ILC	γδ T	Mixed
AP003108.2	ses_cd:is_ti	0.0528588	ns	0.308312	0.820345	T/ILC	Other T/ILC	γδ T	Mixed
POM121	ses_cd:is_ti	0.034178	ns	0.308314	0.820345	T/ILC	Other T/ILC	γδ T	Mixed
AL136018.1	ses_cd:is_ti	-0.10185	ns	0.308355	0.820345	T/ILC	Other T/ILC	γδ T	Mixed
TRMO	ses_cd:is_ti	0.0429066	ns	0.308432	0.820345	T/ILC	Other T/ILC	γδ T	Mixed
ACOT2	ses_cd:is_ti	0.0653597	ns	0.308469	0.820345	T/ILC	Other T/ILC	γδ T	Mixed
TRMT112	ses_cd:is_ti	0.039722	ns	0.308577	0.820345	T/ILC	Other T/ILC	γδ T	Mixed
TRAF1	ses_cd:is_ti	0.038471	ns	0.308683	0.820345	T/ILC	Other T/ILC	γδ T	Mixed
SLC50A1	ses_cd:is_ti	-0.0659718	ns	0.308766	0.820345	T/ILC	Other T/ILC	γδ T	Mixed
IRF4	ses_cd:is_ti	0.0860555	ns	0.308773	0.820345	T/ILC	Other T/ILC	γδ T	Mixed
CTNNBL1	ses_cd:is_ti	0.0377853	ns	0.309044	0.820734	T/ILC	Other T/ILC	γδ T	Mixed
YAE1D1	ses_cd:is_ti	-0.055205	ns	0.309074	0.820734	T/ILC	Other T/ILC	γδ T	Mixed
CPT2	ses_cd:is_ti	-0.0623048	ns	0.309187	0.820817	T/ILC	Other T/ILC	γδ T	Mixed
ZNF30	ses_cd:is_ti	-0.0594276	ns	0.309261	0.820817	T/ILC	Other T/ILC	γδ T	Mixed
TAPT1	ses_cd:is_ti	-0.0504124	ns	0.309392	0.820959	T/ILC	Other T/ILC	γδ T	Mixed
TBL1X	ses_cd:is_ti	0.0368962	ns	0.309561	0.821043	T/ILC	Other T/ILC	γδ T	Mixed
ZNF483	ses_cd:is_ti	-0.07124	ns	0.309622	0.821043	T/ILC	Other T/ILC	γδ T	Mixed
ANKS1A	ses_cd:is_ti	0.0437907	ns	0.309693	0.821043	T/ILC	Other T/ILC	γδ T	Mixed
NAXE	ses_cd:is_ti	0.0454402	ns	0.309734	0.821043	T/ILC	Other T/ILC	γδ T	Mixed
PDE6D	ses_cd:is_ti	0.0414019	ns	0.310249	0.821676	T/ILC	Other T/ILC	γδ T	Mixed
ATP8B1	ses_cd:is_ti	-0.0518441	ns	0.31026	0.821676	T/ILC	Other T/ILC	γδ T	Mixed
WDFY2	ses_cd:is_ti	0.0443175	ns	0.310274	0.821676	T/ILC	Other T/ILC	γδ T	Mixed
MAPRE2	ses_cd:is_ti	0.0328005	ns	0.310283	0.821676	T/ILC	Other T/ILC	γδ T	Mixed
PPP2R1A	ses_cd:is_ti	0.042148	ns	0.310428	0.82172	T/ILC	Other T/ILC	γδ T	Mixed
TCEANC2	ses_cd:is_ti	-0.0501547	ns	0.310455	0.82172	T/ILC	Other T/ILC	γδ T	Mixed
ELMO1	ses_cd:is_ti	0.0326253	ns	0.311075	0.823155	T/ILC	Other T/ILC	γδ T	Mixed
WDR47	ses_cd:is_ti	0.0614111	ns	0.311424	0.823273	T/ILC	Other T/ILC	γδ T	Mixed
ST8SIA6	ses_cd:is_ti	-0.0990233	ns	0.311577	0.823273	T/ILC	Other T/ILC	γδ T	Mixed
GSTM4	ses_cd:is_ti	-0.0844957	ns	0.31158	0.823273	T/ILC	Other T/ILC	γδ T	Mixed
ATG10	ses_cd:is_ti	-0.0554206	ns	0.311587	0.823273	T/ILC	Other T/ILC	γδ T	Mixed
COG8	ses_cd:is_ti	-0.0678831	ns	0.311631	0.823273	T/ILC	Other T/ILC	γδ T	Mixed
SPECC1L	ses_cd:is_ti	-0.0806827	ns	0.311672	0.823273	T/ILC	Other T/ILC	γδ T	Mixed
SNX8	ses_cd:is_ti	-0.0747163	ns	0.311718	0.823273	T/ILC	Other T/ILC	γδ T	Mixed
SLC25A44	ses_cd:is_ti	0.0520183	ns	0.311756	0.823273	T/ILC	Other T/ILC	γδ T	Mixed
GBP4	ses_cd:is_ti	0.0580893	ns	0.311942	0.823273	T/ILC	Other T/ILC	γδ T	Mixed
C19orf66	ses_cd:is_ti	0.0350672	ns	0.312025	0.823273	T/ILC	Other T/ILC	γδ T	Mixed
RAB11B-AS1	ses_cd:is_ti	-0.0819626	ns	0.312068	0.823273	T/ILC	Other T/ILC	γδ T	Mixed
YARS2	ses_cd:is_ti	0.0423857	ns	0.312104	0.823273	T/ILC	Other T/ILC	γδ T	Mixed
MROH1	ses_cd:is_ti	-0.0580129	ns	0.312131	0.823273	T/ILC	Other T/ILC	γδ T	Mixed
RAB8A	ses_cd:is_ti	0.0325783	ns	0.312361	0.823675	T/ILC	Other T/ILC	γδ T	Mixed
USP46	ses_cd:is_ti	-0.0720026	ns	0.312514	0.823707	T/ILC	Other T/ILC	γδ T	Mixed
AL365361.1	ses_cd:is_ti	-0.0472656	ns	0.312529	0.823707	T/ILC	Other T/ILC	γδ T	Mixed
SET	ses_cd:is_ti	0.0251137	ns	0.312795	0.824202	T/ILC	Other T/ILC	γδ T	Mixed
SLC11A2	ses_cd:is_ti	-0.0508937	ns	0.312949	0.824403	T/ILC	Other T/ILC	γδ T	Mixed
MUS81	ses_cd:is_ti	-0.0590782	ns	0.313088	0.824472	T/ILC	Other T/ILC	γδ T	Mixed
CYTH1	ses_cd:is_ti	0.0288728	ns	0.313131	0.824472	T/ILC	Other T/ILC	γδ T	Mixed
MTX1	ses_cd:is_ti	-0.0527137	ns	0.313464	0.825057	T/ILC	Other T/ILC	γδ T	Mixed
BACH1	ses_cd:is_ti	0.0478862	ns	0.313509	0.825057	T/ILC	Other T/ILC	γδ T	Mixed
MARCH9	ses_cd:is_ti	0.05123	ns	0.313814	0.825468	T/ILC	Other T/ILC	γδ T	Mixed
MEAF6	ses_cd:is_ti	0.033925	ns	0.313872	0.825468	T/ILC	Other T/ILC	γδ T	Mixed
CAPRIN1	ses_cd:is_ti	-0.0281817	ns	0.313946	0.825468	T/ILC	Other T/ILC	γδ T	Mixed
MT-ND1	ses_cd:is_ti	0.0250123	ns	0.313978	0.825468	T/ILC	Other T/ILC	γδ T	Mixed
RMDN2	ses_cd:is_ti	-0.0707811	ns	0.314171	0.825773	T/ILC	Other T/ILC	γδ T	Mixed
FAM53C	ses_cd:is_ti	0.0581513	ns	0.314359	0.825779	T/ILC	Other T/ILC	γδ T	Mixed
YPEL2	ses_cd:is_ti	0.059665	ns	0.314372	0.825779	T/ILC	Other T/ILC	γδ T	Mixed
THAP11	ses_cd:is_ti	-0.0497135	ns	0.314408	0.825779	T/ILC	Other T/ILC	γδ T	Mixed
SEC16A	ses_cd:is_ti	0.0428418	ns	0.3146	0.825984	T/ILC	Other T/ILC	γδ T	Mixed
RPS6KA3	ses_cd:is_ti	0.0288016	ns	0.314713	0.825984	T/ILC	Other T/ILC	γδ T	Mixed
SUV39H2	ses_cd:is_ti	0.0713483	ns	0.31472	0.825984	T/ILC	Other T/ILC	γδ T	Mixed
TP53TG5	ses_cd:is_ti	-0.0800718	ns	0.314812	0.826021	T/ILC	Other T/ILC	γδ T	Mixed
GPANK1	ses_cd:is_ti	0.0475872	ns	0.315645	0.827763	T/ILC	Other T/ILC	γδ T	Mixed
AC027808.1	ses_cd:is_ti	-0.0801573	ns	0.315681	0.827763	T/ILC	Other T/ILC	γδ T	Mixed
PPP2R5D	ses_cd:is_ti	0.0630901	ns	0.315711	0.827763	T/ILC	Other T/ILC	γδ T	Mixed
IRAK4	ses_cd:is_ti	0.0360327	ns	0.315805	0.827805	T/ILC	Other T/ILC	γδ T	Mixed
CACNA1C	ses_cd:is_ti	0.0675337	ns	0.315965	0.827996	T/ILC	Other T/ILC	γδ T	Mixed
MED6	ses_cd:is_ti	0.0382109	ns	0.316034	0.827996	T/ILC	Other T/ILC	γδ T	Mixed
CINP	ses_cd:is_ti	0.0478781	ns	0.316434	0.828109	T/ILC	Other T/ILC	γδ T	Mixed
TRPC4AP	ses_cd:is_ti	0.0326566	ns	0.31686	0.828109	T/ILC	Other T/ILC	γδ T	Mixed
KIAA1328	ses_cd:is_ti	0.048966	ns	0.317	0.828109	T/ILC	Other T/ILC	γδ T	Mixed
APEX1	ses_cd:is_ti	0.0390899	ns	0.317039	0.828109	T/ILC	Other T/ILC	γδ T	Mixed
FKBP3	ses_cd:is_ti	0.0442338	ns	0.31707	0.828109	T/ILC	Other T/ILC	γδ T	Mixed
CASP2	ses_cd:is_ti	0.0386792	ns	0.31713	0.828109	T/ILC	Other T/ILC	γδ T	Mixed
MCRS1	ses_cd:is_ti	0.04652	ns	0.317245	0.828109	T/ILC	Other T/ILC	γδ T	Mixed
ZNF316	ses_cd:is_ti	-0.0631068	ns	0.317262	0.828109	T/ILC	Other T/ILC	γδ T	Mixed
MYPOP	ses_cd:is_ti	0.0688115	ns	0.317304	0.828109	T/ILC	Other T/ILC	γδ T	Mixed
NIPSNAP3A	ses_cd:is_ti	-0.064079	ns	0.317344	0.828109	T/ILC	Other T/ILC	γδ T	Mixed
TMLHE-AS1	ses_cd:is_ti	0.0664439	ns	0.317386	0.828109	T/ILC	Other T/ILC	γδ T	Mixed
INPP1	ses_cd:is_ti	0.0538789	ns	0.317501	0.828109	T/ILC	Other T/ILC	γδ T	Mixed
AC131934.1	ses_cd:is_ti	-0.0673882	ns	0.317504	0.828109	T/ILC	Other T/ILC	γδ T	Mixed
GMCL1	ses_cd:is_ti	-0.040596	ns	0.317551	0.828109	T/ILC	Other T/ILC	γδ T	Mixed
PIK3R1	ses_cd:is_ti	0.0374658	ns	0.317699	0.828109	T/ILC	Other T/ILC	γδ T	Mixed
DDX10	ses_cd:is_ti	0.0358269	ns	0.317731	0.828109	T/ILC	Other T/ILC	γδ T	Mixed
FZR1	ses_cd:is_ti	0.0665513	ns	0.31777	0.828109	T/ILC	Other T/ILC	γδ T	Mixed
KCNQ1	ses_cd:is_ti	-0.089859	ns	0.317824	0.828109	T/ILC	Other T/ILC	γδ T	Mixed
BRD8	ses_cd:is_ti	0.0489697	ns	0.317876	0.828109	T/ILC	Other T/ILC	γδ T	Mixed
PLCE1	ses_cd:is_ti	-0.08188	ns	0.317896	0.828109	T/ILC	Other T/ILC	γδ T	Mixed
STARD3	ses_cd:is_ti	0.0430296	ns	0.317912	0.828109	T/ILC	Other T/ILC	γδ T	Mixed
MCCC2	ses_cd:is_ti	0.0482533	ns	0.317915	0.828109	T/ILC	Other T/ILC	γδ T	Mixed
CARS2	ses_cd:is_ti	0.0357371	ns	0.318235	0.828109	T/ILC	Other T/ILC	γδ T	Mixed
PIN1	ses_cd:is_ti	0.038593	ns	0.318325	0.828109	T/ILC	Other T/ILC	γδ T	Mixed
N4BP2L1	ses_cd:is_ti	0.0365892	ns	0.318367	0.828109	T/ILC	Other T/ILC	γδ T	Mixed
IFI35	ses_cd:is_ti	0.0524244	ns	0.318415	0.828109	T/ILC	Other T/ILC	γδ T	Mixed
COA4	ses_cd:is_ti	0.0356324	ns	0.318433	0.828109	T/ILC	Other T/ILC	γδ T	Mixed
PRKCQ	ses_cd:is_ti	0.0248669	ns	0.318499	0.828109	T/ILC	Other T/ILC	γδ T	Mixed
CHM	ses_cd:is_ti	0.0333561	ns	0.318513	0.828109	T/ILC	Other T/ILC	γδ T	Mixed
SNED1	ses_cd:is_ti	-0.0617084	ns	0.318516	0.828109	T/ILC	Other T/ILC	γδ T	Mixed
ZC3H8	ses_cd:is_ti	0.0429867	ns	0.318576	0.828109	T/ILC	Other T/ILC	γδ T	Mixed
MTAP	ses_cd:is_ti	0.057854	ns	0.318615	0.828109	T/ILC	Other T/ILC	γδ T	Mixed
C9orf40	ses_cd:is_ti	0.0606439	ns	0.318706	0.828109	T/ILC	Other T/ILC	γδ T	Mixed
AL020995.1	ses_cd:is_ti	-0.0611573	ns	0.318851	0.828109	T/ILC	Other T/ILC	γδ T	Mixed
AC012309.1	ses_cd:is_ti	-0.0754529	ns	0.318875	0.828109	T/ILC	Other T/ILC	γδ T	Mixed
SPOPL	ses_cd:is_ti	-0.0408537	ns	0.318895	0.828109	T/ILC	Other T/ILC	γδ T	Mixed
MED25	ses_cd:is_ti	-0.0554823	ns	0.319032	0.828262	T/ILC	Other T/ILC	γδ T	Mixed
TRIP4	ses_cd:is_ti	0.0447549	ns	0.31912	0.828288	T/ILC	Other T/ILC	γδ T	Mixed
ALG13	ses_cd:is_ti	0.0314596	ns	0.319335	0.828642	T/ILC	Other T/ILC	γδ T	Mixed
SURF6	ses_cd:is_ti	0.0528793	ns	0.319451	0.828741	T/ILC	Other T/ILC	γδ T	Mixed
TOPORS	ses_cd:is_ti	0.0543491	ns	0.319909	0.828984	T/ILC	Other T/ILC	γδ T	Mixed
ZNF18	ses_cd:is_ti	0.0630812	ns	0.319918	0.828984	T/ILC	Other T/ILC	γδ T	Mixed
TBC1D2	ses_cd:is_ti	-0.070642	ns	0.320024	0.828984	T/ILC	Other T/ILC	γδ T	Mixed
OGT	ses_cd:is_ti	-0.0312131	ns	0.320058	0.828984	T/ILC	Other T/ILC	γδ T	Mixed
NPAT	ses_cd:is_ti	-0.0406849	ns	0.320075	0.828984	T/ILC	Other T/ILC	γδ T	Mixed
STIM1	ses_cd:is_ti	0.0284097	ns	0.320079	0.828984	T/ILC	Other T/ILC	γδ T	Mixed
E2F5	ses_cd:is_ti	-0.087066	ns	0.320094	0.828984	T/ILC	Other T/ILC	γδ T	Mixed
SYS1-DBNDD2	ses_cd:is_ti	-0.091056	ns	0.320237	0.829091	T/ILC	Other T/ILC	γδ T	Mixed
EEF2K	ses_cd:is_ti	0.0635875	ns	0.320291	0.829091	T/ILC	Other T/ILC	γδ T	Mixed
YBX3	ses_cd:is_ti	0.108457	ns	0.32053	0.829212	T/ILC	Other T/ILC	γδ T	Mixed
SMARCA2	ses_cd:is_ti	-0.0271957	ns	0.320535	0.829212	T/ILC	Other T/ILC	γδ T	Mixed
LINC01215	ses_cd:is_ti	0.0618649	ns	0.320573	0.829212	T/ILC	Other T/ILC	γδ T	Mixed
FHAD1	ses_cd:is_ti	-0.0894584	ns	0.320658	0.829228	T/ILC	Other T/ILC	γδ T	Mixed
RBM19	ses_cd:is_ti	0.0430124	ns	0.320743	0.829247	T/ILC	Other T/ILC	γδ T	Mixed
HAUS8	ses_cd:is_ti	0.0693258	ns	0.321026	0.82929	T/ILC	Other T/ILC	γδ T	Mixed
ANKRA2	ses_cd:is_ti	-0.0526149	ns	0.321059	0.82929	T/ILC	Other T/ILC	γδ T	Mixed
MBLAC2	ses_cd:is_ti	0.0660111	ns	0.321227	0.82929	T/ILC	Other T/ILC	γδ T	Mixed
TNIP2	ses_cd:is_ti	0.0447378	ns	0.321267	0.82929	T/ILC	Other T/ILC	γδ T	Mixed
SNHG9	ses_cd:is_ti	0.062345	ns	0.321359	0.82929	T/ILC	Other T/ILC	γδ T	Mixed
POU5F2	ses_cd:is_ti	-0.0734957	ns	0.321429	0.82929	T/ILC	Other T/ILC	γδ T	Mixed
ZNF567	ses_cd:is_ti	0.041762	ns	0.32147	0.82929	T/ILC	Other T/ILC	γδ T	Mixed
UBAP1	ses_cd:is_ti	0.0347529	ns	0.321612	0.82929	T/ILC	Other T/ILC	γδ T	Mixed
SOCS4	ses_cd:is_ti	0.0522658	ns	0.321637	0.82929	T/ILC	Other T/ILC	γδ T	Mixed
MYH9	ses_cd:is_ti	-0.0184449	ns	0.321638	0.82929	T/ILC	Other T/ILC	γδ T	Mixed
FAR1	ses_cd:is_ti	-0.0398687	ns	0.32166	0.82929	T/ILC	Other T/ILC	γδ T	Mixed
FAF2	ses_cd:is_ti	0.041432	ns	0.321711	0.82929	T/ILC	Other T/ILC	γδ T	Mixed
FAR2	ses_cd:is_ti	-0.061656	ns	0.321803	0.82929	T/ILC	Other T/ILC	γδ T	Mixed
TRIM22	ses_cd:is_ti	0.0270408	ns	0.321934	0.82929	T/ILC	Other T/ILC	γδ T	Mixed
REPIN1	ses_cd:is_ti	0.0561564	ns	0.321936	0.82929	T/ILC	Other T/ILC	γδ T	Mixed
KBTBD7	ses_cd:is_ti	0.0773275	ns	0.3221	0.829293	T/ILC	Other T/ILC	γδ T	Mixed
BTBD10	ses_cd:is_ti	0.0382754	ns	0.322134	0.829293	T/ILC	Other T/ILC	γδ T	Mixed
DCAF8	ses_cd:is_ti	0.0510188	ns	0.322172	0.829293	T/ILC	Other T/ILC	γδ T	Mixed
TRPM7	ses_cd:is_ti	0.026322	ns	0.322381	0.829411	T/ILC	Other T/ILC	γδ T	Mixed
NCEH1	ses_cd:is_ti	0.0805181	ns	0.322486	0.829411	T/ILC	Other T/ILC	γδ T	Mixed
GLYR1	ses_cd:is_ti	0.0314623	ns	0.322515	0.829411	T/ILC	Other T/ILC	γδ T	Mixed
SEC22C	ses_cd:is_ti	0.0415993	ns	0.32259	0.829411	T/ILC	Other T/ILC	γδ T	Mixed
NIFK-AS1	ses_cd:is_ti	0.052721	ns	0.322712	0.829411	T/ILC	Other T/ILC	γδ T	Mixed
ZFP3	ses_cd:is_ti	-0.0728672	ns	0.322819	0.829411	T/ILC	Other T/ILC	γδ T	Mixed
LARP1	ses_cd:is_ti	0.0312472	ns	0.322841	0.829411	T/ILC	Other T/ILC	γδ T	Mixed
PANK3	ses_cd:is_ti	-0.0489752	ns	0.32321	0.829411	T/ILC	Other T/ILC	γδ T	Mixed
AL160313.1	ses_cd:is_ti	-0.0790088	ns	0.323235	0.829411	T/ILC	Other T/ILC	γδ T	Mixed
KIAA0556	ses_cd:is_ti	0.0616963	ns	0.32344	0.829411	T/ILC	Other T/ILC	γδ T	Mixed
HMGN5	ses_cd:is_ti	-0.0731857	ns	0.323451	0.829411	T/ILC	Other T/ILC	γδ T	Mixed
HNRNPUL1	ses_cd:is_ti	0.0298035	ns	0.323665	0.829411	T/ILC	Other T/ILC	γδ T	Mixed
EHMT2	ses_cd:is_ti	-0.0464781	ns	0.323799	0.829411	T/ILC	Other T/ILC	γδ T	Mixed
HSD17B11	ses_cd:is_ti	0.0467852	ns	0.323876	0.829411	T/ILC	Other T/ILC	γδ T	Mixed
PLEKHF1	ses_cd:is_ti	-0.0351864	ns	0.323957	0.829411	T/ILC	Other T/ILC	γδ T	Mixed
MOB1B	ses_cd:is_ti	-0.061665	ns	0.32397	0.829411	T/ILC	Other T/ILC	γδ T	Mixed
EIF3K	ses_cd:is_ti	0.0274377	ns	0.324028	0.829411	T/ILC	Other T/ILC	γδ T	Mixed
SPCS3	ses_cd:is_ti	0.0263031	ns	0.324132	0.829411	T/ILC	Other T/ILC	γδ T	Mixed
MPND	ses_cd:is_ti	0.064655	ns	0.32414	0.829411	T/ILC	Other T/ILC	γδ T	Mixed
PLOD3	ses_cd:is_ti	-0.0622659	ns	0.324159	0.829411	T/ILC	Other T/ILC	γδ T	Mixed
PUM2	ses_cd:is_ti	0.0220982	ns	0.324452	0.829411	T/ILC	Other T/ILC	γδ T	Mixed
SLC35B1	ses_cd:is_ti	0.0528275	ns	0.324588	0.829411	T/ILC	Other T/ILC	γδ T	Mixed
ATP6V0A1	ses_cd:is_ti	-0.0817691	ns	0.324602	0.829411	T/ILC	Other T/ILC	γδ T	Mixed
SH3GLB2	ses_cd:is_ti	0.060055	ns	0.32467	0.829411	T/ILC	Other T/ILC	γδ T	Mixed
GOLPH3L	ses_cd:is_ti	-0.0372074	ns	0.324709	0.829411	T/ILC	Other T/ILC	γδ T	Mixed
TSPAN14	ses_cd:is_ti	0.0374066	ns	0.324726	0.829411	T/ILC	Other T/ILC	γδ T	Mixed
MCM6	ses_cd:is_ti	0.0648209	ns	0.32488	0.829411	T/ILC	Other T/ILC	γδ T	Mixed
RUNX3	ses_cd:is_ti	0.0332664	ns	0.324905	0.829411	T/ILC	Other T/ILC	γδ T	Mixed
CLCN7	ses_cd:is_ti	-0.0647294	ns	0.324935	0.829411	T/ILC	Other T/ILC	γδ T	Mixed
CMSS1	ses_cd:is_ti	-0.0471709	ns	0.324937	0.829411	T/ILC	Other T/ILC	γδ T	Mixed
TTC16	ses_cd:is_ti	0.0715528	ns	0.325168	0.829411	T/ILC	Other T/ILC	γδ T	Mixed
IFITM3	ses_cd:is_ti	0.0925274	ns	0.32522	0.829411	T/ILC	Other T/ILC	γδ T	Mixed
RFC2	ses_cd:is_ti	-0.0540948	ns	0.325252	0.829411	T/ILC	Other T/ILC	γδ T	Mixed
DDIT3	ses_cd:is_ti	-0.060767	ns	0.325385	0.829411	T/ILC	Other T/ILC	γδ T	Mixed
PRMT7	ses_cd:is_ti	0.0448304	ns	0.325405	0.829411	T/ILC	Other T/ILC	γδ T	Mixed
ZNF514	ses_cd:is_ti	0.0611553	ns	0.325489	0.829411	T/ILC	Other T/ILC	γδ T	Mixed
FAM118A	ses_cd:is_ti	0.0533423	ns	0.325544	0.829411	T/ILC	Other T/ILC	γδ T	Mixed
AC012358.3	ses_cd:is_ti	-0.071917	ns	0.32569	0.829411	T/ILC	Other T/ILC	γδ T	Mixed
ABCD4	ses_cd:is_ti	0.0400897	ns	0.32572	0.829411	T/ILC	Other T/ILC	γδ T	Mixed
MINK1	ses_cd:is_ti	-0.0470005	ns	0.325808	0.829411	T/ILC	Other T/ILC	γδ T	Mixed
ABHD14A	ses_cd:is_ti	-0.0401097	ns	0.325869	0.829411	T/ILC	Other T/ILC	γδ T	Mixed
BRPF1	ses_cd:is_ti	-0.0561527	ns	0.326034	0.829411	T/ILC	Other T/ILC	γδ T	Mixed
CHCHD4	ses_cd:is_ti	-0.0663001	ns	0.326093	0.829411	T/ILC	Other T/ILC	γδ T	Mixed
WDR13	ses_cd:is_ti	0.0597525	ns	0.326121	0.829411	T/ILC	Other T/ILC	γδ T	Mixed
PNKP	ses_cd:is_ti	-0.0409691	ns	0.326552	0.829411	T/ILC	Other T/ILC	γδ T	Mixed
SLC44A5	ses_cd:is_ti	-0.0971848	ns	0.326636	0.829411	T/ILC	Other T/ILC	γδ T	Mixed
ZBTB1	ses_cd:is_ti	0.0292626	ns	0.32675	0.829411	T/ILC	Other T/ILC	γδ T	Mixed
FAM53B	ses_cd:is_ti	-0.0455154	ns	0.326784	0.829411	T/ILC	Other T/ILC	γδ T	Mixed
PLOD1	ses_cd:is_ti	-0.0892767	ns	0.326849	0.829411	T/ILC	Other T/ILC	γδ T	Mixed
FP236383.1	ses_cd:is_ti	-0.107559	ns	0.326901	0.829411	T/ILC	Other T/ILC	γδ T	Mixed
DAPP1	ses_cd:is_ti	0.0702241	ns	0.326944	0.829411	T/ILC	Other T/ILC	γδ T	Mixed
NFAT5	ses_cd:is_ti	0.0324834	ns	0.326952	0.829411	T/ILC	Other T/ILC	γδ T	Mixed
CTSO	ses_cd:is_ti	0.0490602	ns	0.327027	0.829411	T/ILC	Other T/ILC	γδ T	Mixed
EGR1	ses_cd:is_ti	0.0750506	ns	0.327049	0.829411	T/ILC	Other T/ILC	γδ T	Mixed
TFIP11	ses_cd:is_ti	-0.0495439	ns	0.327089	0.829411	T/ILC	Other T/ILC	γδ T	Mixed
RNF141	ses_cd:is_ti	0.0588485	ns	0.327118	0.829411	T/ILC	Other T/ILC	γδ T	Mixed
FBRS	ses_cd:is_ti	0.0425246	ns	0.327121	0.829411	T/ILC	Other T/ILC	γδ T	Mixed
ASL	ses_cd:is_ti	-0.0704422	ns	0.327139	0.829411	T/ILC	Other T/ILC	γδ T	Mixed
TNFRSF10A	ses_cd:is_ti	-0.062858	ns	0.327172	0.829411	T/ILC	Other T/ILC	γδ T	Mixed
AC137932.3	ses_cd:is_ti	-0.0710103	ns	0.327283	0.829411	T/ILC	Other T/ILC	γδ T	Mixed
NOL11	ses_cd:is_ti	0.0427691	ns	0.3277	0.829411	T/ILC	Other T/ILC	γδ T	Mixed
ARL6IP1	ses_cd:is_ti	-0.0466168	ns	0.327705	0.829411	T/ILC	Other T/ILC	γδ T	Mixed
TPM3	ses_cd:is_ti	-0.023684	ns	0.327751	0.829411	T/ILC	Other T/ILC	γδ T	Mixed
MAPK6	ses_cd:is_ti	0.0349811	ns	0.327897	0.829411	T/ILC	Other T/ILC	γδ T	Mixed
C8orf82	ses_cd:is_ti	-0.0662215	ns	0.327909	0.829411	T/ILC	Other T/ILC	γδ T	Mixed
MRPL23	ses_cd:is_ti	0.0590762	ns	0.328027	0.829411	T/ILC	Other T/ILC	γδ T	Mixed
C4orf19	ses_cd:is_ti	-0.0841262	ns	0.328032	0.829411	T/ILC	Other T/ILC	γδ T	Mixed
FAM117B	ses_cd:is_ti	-0.0550155	ns	0.328077	0.829411	T/ILC	Other T/ILC	γδ T	Mixed
SLC9A8	ses_cd:is_ti	0.0430076	ns	0.328148	0.829411	T/ILC	Other T/ILC	γδ T	Mixed
MMS22L	ses_cd:is_ti	-0.0560928	ns	0.328237	0.829411	T/ILC	Other T/ILC	γδ T	Mixed
TIAM1	ses_cd:is_ti	0.0937814	ns	0.328335	0.829411	T/ILC	Other T/ILC	γδ T	Mixed
ARID4B	ses_cd:is_ti	0.0233854	ns	0.328377	0.829411	T/ILC	Other T/ILC	γδ T	Mixed
MPP6	ses_cd:is_ti	0.0684852	ns	0.328413	0.829411	T/ILC	Other T/ILC	γδ T	Mixed
RNF157	ses_cd:is_ti	0.0625487	ns	0.328555	0.829411	T/ILC	Other T/ILC	γδ T	Mixed
SMC1A	ses_cd:is_ti	-0.032441	ns	0.32873	0.829411	T/ILC	Other T/ILC	γδ T	Mixed
KAT14	ses_cd:is_ti	-0.0607838	ns	0.32877	0.829411	T/ILC	Other T/ILC	γδ T	Mixed
CORO1B	ses_cd:is_ti	-0.0552074	ns	0.328795	0.829411	T/ILC	Other T/ILC	γδ T	Mixed
DPY19L3	ses_cd:is_ti	-0.0683887	ns	0.328816	0.829411	T/ILC	Other T/ILC	γδ T	Mixed
ARIH2	ses_cd:is_ti	-0.0332183	ns	0.328842	0.829411	T/ILC	Other T/ILC	γδ T	Mixed
ORC2	ses_cd:is_ti	0.0374865	ns	0.328845	0.829411	T/ILC	Other T/ILC	γδ T	Mixed
ZNF337-AS1	ses_cd:is_ti	0.0701293	ns	0.328987	0.829411	T/ILC	Other T/ILC	γδ T	Mixed
ASPSCR1	ses_cd:is_ti	-0.0490293	ns	0.329045	0.829411	T/ILC	Other T/ILC	γδ T	Mixed
ZNHIT6	ses_cd:is_ti	0.0343761	ns	0.329114	0.829411	T/ILC	Other T/ILC	γδ T	Mixed
AC007038.2	ses_cd:is_ti	-0.0612239	ns	0.329168	0.829411	T/ILC	Other T/ILC	γδ T	Mixed
MED11	ses_cd:is_ti	0.0460243	ns	0.329444	0.829411	T/ILC	Other T/ILC	γδ T	Mixed
APRT	ses_cd:is_ti	0.0280479	ns	0.329458	0.829411	T/ILC	Other T/ILC	γδ T	Mixed
LRRFIP1	ses_cd:is_ti	-0.0241041	ns	0.329468	0.829411	T/ILC	Other T/ILC	γδ T	Mixed
LRMP	ses_cd:is_ti	-0.0474535	ns	0.329739	0.829411	T/ILC	Other T/ILC	γδ T	Mixed
PBXIP1	ses_cd:is_ti	0.0385485	ns	0.329771	0.829411	T/ILC	Other T/ILC	γδ T	Mixed
ALS2	ses_cd:is_ti	-0.0593685	ns	0.329828	0.829411	T/ILC	Other T/ILC	γδ T	Mixed
TYW5	ses_cd:is_ti	-0.053164	ns	0.329864	0.829411	T/ILC	Other T/ILC	γδ T	Mixed
MIF4GD	ses_cd:is_ti	0.0485212	ns	0.329966	0.829411	T/ILC	Other T/ILC	γδ T	Mixed
BTBD7	ses_cd:is_ti	0.0378049	ns	0.329997	0.829411	T/ILC	Other T/ILC	γδ T	Mixed
CLTA	ses_cd:is_ti	0.0312052	ns	0.330037	0.829411	T/ILC	Other T/ILC	γδ T	Mixed
GTF2F2	ses_cd:is_ti	0.0362807	ns	0.330056	0.829411	T/ILC	Other T/ILC	γδ T	Mixed
OSBP	ses_cd:is_ti	0.034631	ns	0.330292	0.829411	T/ILC	Other T/ILC	γδ T	Mixed
LTN1	ses_cd:is_ti	0.0389415	ns	0.330401	0.829411	T/ILC	Other T/ILC	γδ T	Mixed
RGP1	ses_cd:is_ti	-0.0528081	ns	0.330401	0.829411	T/ILC	Other T/ILC	γδ T	Mixed
CLEC2D	ses_cd:is_ti	-0.0236737	ns	0.330555	0.829411	T/ILC	Other T/ILC	γδ T	Mixed
RBM10	ses_cd:is_ti	-0.0439689	ns	0.330605	0.829411	T/ILC	Other T/ILC	γδ T	Mixed
OSBPL7	ses_cd:is_ti	0.0621062	ns	0.330702	0.829411	T/ILC	Other T/ILC	γδ T	Mixed
HEXB	ses_cd:is_ti	-0.0581139	ns	0.330774	0.829411	T/ILC	Other T/ILC	γδ T	Mixed
MCPH1-AS1	ses_cd:is_ti	0.0613135	ns	0.330802	0.829411	T/ILC	Other T/ILC	γδ T	Mixed
PHF21A	ses_cd:is_ti	0.0280001	ns	0.330808	0.829411	T/ILC	Other T/ILC	γδ T	Mixed
DLAT	ses_cd:is_ti	0.0532943	ns	0.330833	0.829411	T/ILC	Other T/ILC	γδ T	Mixed
ZNF155	ses_cd:is_ti	-0.0591702	ns	0.331012	0.829411	T/ILC	Other T/ILC	γδ T	Mixed
MDH2	ses_cd:is_ti	0.0432924	ns	0.331182	0.829411	T/ILC	Other T/ILC	γδ T	Mixed
RPL22L1	ses_cd:is_ti	0.0350922	ns	0.331182	0.829411	T/ILC	Other T/ILC	γδ T	Mixed
FAM215B	ses_cd:is_ti	-0.0508059	ns	0.331232	0.829411	T/ILC	Other T/ILC	γδ T	Mixed
TMEM33	ses_cd:is_ti	0.0479742	ns	0.331275	0.829411	T/ILC	Other T/ILC	γδ T	Mixed
ORC5	ses_cd:is_ti	0.0460384	ns	0.331346	0.829411	T/ILC	Other T/ILC	γδ T	Mixed
VCP	ses_cd:is_ti	0.0273898	ns	0.331451	0.829411	T/ILC	Other T/ILC	γδ T	Mixed
CTSW	ses_cd:is_ti	-0.0401119	ns	0.331509	0.829411	T/ILC	Other T/ILC	γδ T	Mixed
SZT2	ses_cd:is_ti	0.0563725	ns	0.33168	0.829411	T/ILC	Other T/ILC	γδ T	Mixed
CYB561	ses_cd:is_ti	0.0430586	ns	0.331975	0.829411	T/ILC	Other T/ILC	γδ T	Mixed
SURF1	ses_cd:is_ti	0.0429218	ns	0.332	0.829411	T/ILC	Other T/ILC	γδ T	Mixed
RNF165	ses_cd:is_ti	0.0980271	ns	0.332003	0.829411	T/ILC	Other T/ILC	γδ T	Mixed
PHF5A	ses_cd:is_ti	0.0425769	ns	0.332082	0.829411	T/ILC	Other T/ILC	γδ T	Mixed
UTP15	ses_cd:is_ti	-0.0663225	ns	0.332086	0.829411	T/ILC	Other T/ILC	γδ T	Mixed
AL132780.1	ses_cd:is_ti	0.0742649	ns	0.332194	0.829411	T/ILC	Other T/ILC	γδ T	Mixed
SLC4A7	ses_cd:is_ti	0.0367064	ns	0.332595	0.829411	T/ILC	Other T/ILC	γδ T	Mixed
NOMO3	ses_cd:is_ti	-0.0690924	ns	0.332732	0.829411	T/ILC	Other T/ILC	γδ T	Mixed
CBX5	ses_cd:is_ti	-0.039209	ns	0.332735	0.829411	T/ILC	Other T/ILC	γδ T	Mixed
FAM219B	ses_cd:is_ti	-0.0466529	ns	0.332787	0.829411	T/ILC	Other T/ILC	γδ T	Mixed
SGCB	ses_cd:is_ti	0.0737839	ns	0.332903	0.829411	T/ILC	Other T/ILC	γδ T	Mixed
HIGD1A	ses_cd:is_ti	0.0563388	ns	0.333041	0.829411	T/ILC	Other T/ILC	γδ T	Mixed
ELP2	ses_cd:is_ti	0.0329844	ns	0.333109	0.829411	T/ILC	Other T/ILC	γδ T	Mixed
TXNDC15	ses_cd:is_ti	0.0396637	ns	0.333146	0.829411	T/ILC	Other T/ILC	γδ T	Mixed
SDF2	ses_cd:is_ti	0.0429268	ns	0.333203	0.829411	T/ILC	Other T/ILC	γδ T	Mixed
SRSF12	ses_cd:is_ti	-0.0740301	ns	0.333206	0.829411	T/ILC	Other T/ILC	γδ T	Mixed
SCPEP1	ses_cd:is_ti	-0.0705175	ns	0.333226	0.829411	T/ILC	Other T/ILC	γδ T	Mixed
TERF1	ses_cd:is_ti	-0.0302746	ns	0.33342	0.829411	T/ILC	Other T/ILC	γδ T	Mixed
ELK3	ses_cd:is_ti	0.0467434	ns	0.33344	0.829411	T/ILC	Other T/ILC	γδ T	Mixed
COA3	ses_cd:is_ti	0.0416819	ns	0.333707	0.829411	T/ILC	Other T/ILC	γδ T	Mixed
MNT	ses_cd:is_ti	-0.0550614	ns	0.334014	0.829411	T/ILC	Other T/ILC	γδ T	Mixed
AC068051.1	ses_cd:is_ti	0.101453	ns	0.334156	0.829411	T/ILC	Other T/ILC	γδ T	Mixed
RDX	ses_cd:is_ti	0.0389264	ns	0.334257	0.829411	T/ILC	Other T/ILC	γδ T	Mixed
SMAD4	ses_cd:is_ti	-0.0389338	ns	0.334346	0.829411	T/ILC	Other T/ILC	γδ T	Mixed
MAP3K2	ses_cd:is_ti	0.0302053	ns	0.334384	0.829411	T/ILC	Other T/ILC	γδ T	Mixed
RAN	ses_cd:is_ti	0.0300575	ns	0.334526	0.829411	T/ILC	Other T/ILC	γδ T	Mixed
KATNA1	ses_cd:is_ti	-0.0407006	ns	0.334531	0.829411	T/ILC	Other T/ILC	γδ T	Mixed
TAPT1-AS1	ses_cd:is_ti	0.0734064	ns	0.3346	0.829411	T/ILC	Other T/ILC	γδ T	Mixed
EIF2AK3	ses_cd:is_ti	0.0488253	ns	0.334779	0.829411	T/ILC	Other T/ILC	γδ T	Mixed
CDK17	ses_cd:is_ti	0.0257289	ns	0.334809	0.829411	T/ILC	Other T/ILC	γδ T	Mixed
FBXL16	ses_cd:is_ti	-0.0760511	ns	0.334865	0.829411	T/ILC	Other T/ILC	γδ T	Mixed
RANGAP1	ses_cd:is_ti	-0.0448841	ns	0.33487	0.829411	T/ILC	Other T/ILC	γδ T	Mixed
AP3M1	ses_cd:is_ti	0.0354606	ns	0.334912	0.829411	T/ILC	Other T/ILC	γδ T	Mixed
SLC9A3	ses_cd:is_ti	-0.0752491	ns	0.335058	0.829411	T/ILC	Other T/ILC	γδ T	Mixed
H2AFY2	ses_cd:is_ti	0.0596457	ns	0.335138	0.829411	T/ILC	Other T/ILC	γδ T	Mixed
NPHP3	ses_cd:is_ti	-0.0532645	ns	0.335248	0.829411	T/ILC	Other T/ILC	γδ T	Mixed
SLC18A2	ses_cd:is_ti	-0.0762219	ns	0.335279	0.829411	T/ILC	Other T/ILC	γδ T	Mixed
ARHGAP45	ses_cd:is_ti	0.0314316	ns	0.335282	0.829411	T/ILC	Other T/ILC	γδ T	Mixed
ATAT1	ses_cd:is_ti	0.0712029	ns	0.335341	0.829411	T/ILC	Other T/ILC	γδ T	Mixed
CPSF2	ses_cd:is_ti	0.0364632	ns	0.335442	0.829411	T/ILC	Other T/ILC	γδ T	Mixed
AC090114.2	ses_cd:is_ti	-0.0567646	ns	0.3355	0.829411	T/ILC	Other T/ILC	γδ T	Mixed
TSC22D2	ses_cd:is_ti	0.0440501	ns	0.335525	0.829411	T/ILC	Other T/ILC	γδ T	Mixed
EML2	ses_cd:is_ti	0.0499975	ns	0.335528	0.829411	T/ILC	Other T/ILC	γδ T	Mixed
GUSB	ses_cd:is_ti	0.0430941	ns	0.335535	0.829411	T/ILC	Other T/ILC	γδ T	Mixed
CAMTA2	ses_cd:is_ti	-0.0532611	ns	0.335609	0.829411	T/ILC	Other T/ILC	γδ T	Mixed
ICE2	ses_cd:is_ti	-0.036836	ns	0.335985	0.829411	T/ILC	Other T/ILC	γδ T	Mixed
MLH1	ses_cd:is_ti	0.0392671	ns	0.336077	0.829411	T/ILC	Other T/ILC	γδ T	Mixed
STRIP1	ses_cd:is_ti	-0.0579694	ns	0.336303	0.829411	T/ILC	Other T/ILC	γδ T	Mixed
SCGB2B2	ses_cd:is_ti	0.0765702	ns	0.336313	0.829411	T/ILC	Other T/ILC	γδ T	Mixed
BCLAF1	ses_cd:is_ti	-0.0285508	ns	0.336351	0.829411	T/ILC	Other T/ILC	γδ T	Mixed
PSKH1	ses_cd:is_ti	0.0564496	ns	0.336355	0.829411	T/ILC	Other T/ILC	γδ T	Mixed
RPGRIP1L	ses_cd:is_ti	-0.0731679	ns	0.336491	0.829411	T/ILC	Other T/ILC	γδ T	Mixed
MRPS2	ses_cd:is_ti	0.0566178	ns	0.336494	0.829411	T/ILC	Other T/ILC	γδ T	Mixed
CD320	ses_cd:is_ti	-0.0467395	ns	0.336527	0.829411	T/ILC	Other T/ILC	γδ T	Mixed
AC025171.3	ses_cd:is_ti	0.051139	ns	0.336565	0.829411	T/ILC	Other T/ILC	γδ T	Mixed
TTC37	ses_cd:is_ti	-0.0312196	ns	0.336621	0.829411	T/ILC	Other T/ILC	γδ T	Mixed
POLH	ses_cd:is_ti	-0.0523985	ns	0.336642	0.829411	T/ILC	Other T/ILC	γδ T	Mixed
HDAC9	ses_cd:is_ti	-0.0784088	ns	0.336716	0.829411	T/ILC	Other T/ILC	γδ T	Mixed
TAF11	ses_cd:is_ti	0.030597	ns	0.336798	0.829411	T/ILC	Other T/ILC	γδ T	Mixed
ADAL	ses_cd:is_ti	0.0659616	ns	0.336949	0.829411	T/ILC	Other T/ILC	γδ T	Mixed
MRPS36	ses_cd:is_ti	0.0406437	ns	0.33711	0.829411	T/ILC	Other T/ILC	γδ T	Mixed
GOLGA2	ses_cd:is_ti	0.0452611	ns	0.337113	0.829411	T/ILC	Other T/ILC	γδ T	Mixed
HELZ2	ses_cd:is_ti	0.058093	ns	0.33712	0.829411	T/ILC	Other T/ILC	γδ T	Mixed
AC011447.3	ses_cd:is_ti	0.0554535	ns	0.337142	0.829411	T/ILC	Other T/ILC	γδ T	Mixed
GATAD1	ses_cd:is_ti	-0.0460149	ns	0.337167	0.829411	T/ILC	Other T/ILC	γδ T	Mixed
HINFP	ses_cd:is_ti	0.0533245	ns	0.337192	0.829411	T/ILC	Other T/ILC	γδ T	Mixed
ENDOG	ses_cd:is_ti	0.062525	ns	0.337266	0.829411	T/ILC	Other T/ILC	γδ T	Mixed
FOSB	ses_cd:is_ti	0.102073	ns	0.337266	0.829411	T/ILC	Other T/ILC	γδ T	Mixed
ZDHHC16	ses_cd:is_ti	0.0621658	ns	0.337336	0.829411	T/ILC	Other T/ILC	γδ T	Mixed
DAZAP1	ses_cd:is_ti	0.0365789	ns	0.337352	0.829411	T/ILC	Other T/ILC	γδ T	Mixed
EPHB6	ses_cd:is_ti	0.0931985	ns	0.337464	0.829411	T/ILC	Other T/ILC	γδ T	Mixed
C5orf22	ses_cd:is_ti	-0.0444728	ns	0.337486	0.829411	T/ILC	Other T/ILC	γδ T	Mixed
UTP25	ses_cd:is_ti	0.05003	ns	0.337521	0.829411	T/ILC	Other T/ILC	γδ T	Mixed
LENG8-AS1	ses_cd:is_ti	-0.0607487	ns	0.337566	0.829411	T/ILC	Other T/ILC	γδ T	Mixed
MARCH2	ses_cd:is_ti	-0.0651741	ns	0.337623	0.829411	T/ILC	Other T/ILC	γδ T	Mixed
SLC25A30	ses_cd:is_ti	-0.0582626	ns	0.337624	0.829411	T/ILC	Other T/ILC	γδ T	Mixed
RPAIN	ses_cd:is_ti	-0.0326342	ns	0.337673	0.829411	T/ILC	Other T/ILC	γδ T	Mixed
MT1E	ses_cd:is_ti	-0.0861774	ns	0.337763	0.829411	T/ILC	Other T/ILC	γδ T	Mixed
EXOSC3	ses_cd:is_ti	-0.0473843	ns	0.337789	0.829411	T/ILC	Other T/ILC	γδ T	Mixed
SLC39A13	ses_cd:is_ti	0.0594101	ns	0.33784	0.829411	T/ILC	Other T/ILC	γδ T	Mixed
ZFP91	ses_cd:is_ti	-0.0516495	ns	0.337845	0.829411	T/ILC	Other T/ILC	γδ T	Mixed
CSNK1G1	ses_cd:is_ti	-0.0511469	ns	0.337941	0.829411	T/ILC	Other T/ILC	γδ T	Mixed
C11orf24	ses_cd:is_ti	-0.0739265	ns	0.338002	0.829411	T/ILC	Other T/ILC	γδ T	Mixed
RAB21	ses_cd:is_ti	0.0335301	ns	0.338129	0.829411	T/ILC	Other T/ILC	γδ T	Mixed
LRRC8C-DT	ses_cd:is_ti	-0.0614694	ns	0.338247	0.829411	T/ILC	Other T/ILC	γδ T	Mixed
CHCHD10	ses_cd:is_ti	0.0369673	ns	0.338324	0.829411	T/ILC	Other T/ILC	γδ T	Mixed
NIF3L1	ses_cd:is_ti	-0.0562848	ns	0.33843	0.829411	T/ILC	Other T/ILC	γδ T	Mixed
OAS2	ses_cd:is_ti	0.043311	ns	0.338579	0.829411	T/ILC	Other T/ILC	γδ T	Mixed
DGKQ	ses_cd:is_ti	0.0572201	ns	0.338617	0.829411	T/ILC	Other T/ILC	γδ T	Mixed
MANEA-DT	ses_cd:is_ti	0.0573669	ns	0.338744	0.829411	T/ILC	Other T/ILC	γδ T	Mixed
ANAPC5	ses_cd:is_ti	0.0277162	ns	0.338757	0.829411	T/ILC	Other T/ILC	γδ T	Mixed
CYB5R1	ses_cd:is_ti	-0.0568253	ns	0.338769	0.829411	T/ILC	Other T/ILC	γδ T	Mixed
GPX4	ses_cd:is_ti	0.0350502	ns	0.338788	0.829411	T/ILC	Other T/ILC	γδ T	Mixed
DDB2	ses_cd:is_ti	-0.0454397	ns	0.339024	0.829411	T/ILC	Other T/ILC	γδ T	Mixed
NDUFAF4	ses_cd:is_ti	-0.0425665	ns	0.339062	0.829411	T/ILC	Other T/ILC	γδ T	Mixed
SFXN5	ses_cd:is_ti	0.0688136	ns	0.339119	0.829411	T/ILC	Other T/ILC	γδ T	Mixed
RANBP6	ses_cd:is_ti	-0.0573078	ns	0.339188	0.829411	T/ILC	Other T/ILC	γδ T	Mixed
DAG1	ses_cd:is_ti	0.0622332	ns	0.339254	0.829411	T/ILC	Other T/ILC	γδ T	Mixed
ARAF	ses_cd:is_ti	0.045965	ns	0.339332	0.829411	T/ILC	Other T/ILC	γδ T	Mixed
IL6ST	ses_cd:is_ti	0.0437345	ns	0.339363	0.829411	T/ILC	Other T/ILC	γδ T	Mixed
IGFLR1	ses_cd:is_ti	0.0560288	ns	0.339403	0.829411	T/ILC	Other T/ILC	γδ T	Mixed
RAP1A	ses_cd:is_ti	0.0231807	ns	0.339482	0.829411	T/ILC	Other T/ILC	γδ T	Mixed
GALNT11	ses_cd:is_ti	0.0337794	ns	0.339492	0.829411	T/ILC	Other T/ILC	γδ T	Mixed
MGAT5	ses_cd:is_ti	-0.0291819	ns	0.339498	0.829411	T/ILC	Other T/ILC	γδ T	Mixed
FAM89B	ses_cd:is_ti	-0.0462883	ns	0.339586	0.829411	T/ILC	Other T/ILC	γδ T	Mixed
CENPT	ses_cd:is_ti	0.0544286	ns	0.339644	0.829411	T/ILC	Other T/ILC	γδ T	Mixed
DENND4B	ses_cd:is_ti	-0.044204	ns	0.339671	0.829411	T/ILC	Other T/ILC	γδ T	Mixed
ATP5MF	ses_cd:is_ti	0.0314056	ns	0.33968	0.829411	T/ILC	Other T/ILC	γδ T	Mixed
DNAL1	ses_cd:is_ti	-0.0600984	ns	0.339697	0.829411	T/ILC	Other T/ILC	γδ T	Mixed
NCOA4	ses_cd:is_ti	0.0418734	ns	0.339865	0.829632	T/ILC	Other T/ILC	γδ T	Mixed
C1orf61	ses_cd:is_ti	0.0654271	ns	0.339964	0.829677	T/ILC	Other T/ILC	γδ T	Mixed
ST3GAL3	ses_cd:is_ti	-0.0663431	ns	0.340041	0.829677	T/ILC	Other T/ILC	γδ T	Mixed
ASB6	ses_cd:is_ti	-0.0615722	ns	0.340498	0.829907	T/ILC	Other T/ILC	γδ T	Mixed
RNF135	ses_cd:is_ti	0.0684241	ns	0.340541	0.829907	T/ILC	Other T/ILC	γδ T	Mixed
MRM3	ses_cd:is_ti	0.0569798	ns	0.340615	0.829907	T/ILC	Other T/ILC	γδ T	Mixed
PSMA2	ses_cd:is_ti	0.0456992	ns	0.340616	0.829907	T/ILC	Other T/ILC	γδ T	Mixed
ICAM2	ses_cd:is_ti	0.043341	ns	0.340632	0.829907	T/ILC	Other T/ILC	γδ T	Mixed
ARFGAP1	ses_cd:is_ti	0.0634695	ns	0.340633	0.829907	T/ILC	Other T/ILC	γδ T	Mixed
ARF6	ses_cd:is_ti	0.0275372	ns	0.340684	0.829907	T/ILC	Other T/ILC	γδ T	Mixed
C12orf76	ses_cd:is_ti	-0.0416947	ns	0.340815	0.829974	T/ILC	Other T/ILC	γδ T	Mixed
ACOT8	ses_cd:is_ti	0.0478383	ns	0.340868	0.829974	T/ILC	Other T/ILC	γδ T	Mixed
HLA-DMA	ses_cd:is_ti	-0.0781906	ns	0.340995	0.829992	T/ILC	Other T/ILC	γδ T	Mixed
HIST1H4E	ses_cd:is_ti	-0.0611785	ns	0.341035	0.829992	T/ILC	Other T/ILC	γδ T	Mixed
SKIV2L	ses_cd:is_ti	-0.057188	ns	0.341182	0.829992	T/ILC	Other T/ILC	γδ T	Mixed
BBS9	ses_cd:is_ti	0.0401751	ns	0.341247	0.829992	T/ILC	Other T/ILC	γδ T	Mixed
AC009093.2	ses_cd:is_ti	-0.059576	ns	0.3413	0.829992	T/ILC	Other T/ILC	γδ T	Mixed
AC011092.2	ses_cd:is_ti	-0.0714479	ns	0.341346	0.829992	T/ILC	Other T/ILC	γδ T	Mixed
AP1G2	ses_cd:is_ti	0.0569985	ns	0.341507	0.830007	T/ILC	Other T/ILC	γδ T	Mixed
RAD51D	ses_cd:is_ti	-0.0696115	ns	0.341509	0.830007	T/ILC	Other T/ILC	γδ T	Mixed
AC007285.1	ses_cd:is_ti	-0.0722671	ns	0.341886	0.83025	T/ILC	Other T/ILC	γδ T	Mixed
PARP6	ses_cd:is_ti	-0.0515489	ns	0.341892	0.83025	T/ILC	Other T/ILC	γδ T	Mixed
EPN2	ses_cd:is_ti	-0.078017	ns	0.341918	0.83025	T/ILC	Other T/ILC	γδ T	Mixed
SPG7	ses_cd:is_ti	0.0302108	ns	0.342065	0.83025	T/ILC	Other T/ILC	γδ T	Mixed
INIP	ses_cd:is_ti	0.0480555	ns	0.342109	0.83025	T/ILC	Other T/ILC	γδ T	Mixed
ADAR	ses_cd:is_ti	0.0269766	ns	0.34238	0.83025	T/ILC	Other T/ILC	γδ T	Mixed
TMX3	ses_cd:is_ti	-0.0308645	ns	0.342468	0.83025	T/ILC	Other T/ILC	γδ T	Mixed
SF3B2	ses_cd:is_ti	0.0271881	ns	0.342572	0.83025	T/ILC	Other T/ILC	γδ T	Mixed
ZNF813	ses_cd:is_ti	-0.0610094	ns	0.342805	0.83025	T/ILC	Other T/ILC	γδ T	Mixed
AC114760.2	ses_cd:is_ti	0.0406993	ns	0.342841	0.83025	T/ILC	Other T/ILC	γδ T	Mixed
PTPRA	ses_cd:is_ti	-0.0234247	ns	0.342894	0.83025	T/ILC	Other T/ILC	γδ T	Mixed
CCDC34	ses_cd:is_ti	-0.0728554	ns	0.342952	0.83025	T/ILC	Other T/ILC	γδ T	Mixed
AL137145.2	ses_cd:is_ti	0.0683137	ns	0.342988	0.83025	T/ILC	Other T/ILC	γδ T	Mixed
GGCT	ses_cd:is_ti	0.0532751	ns	0.343023	0.83025	T/ILC	Other T/ILC	γδ T	Mixed
MRPS18C	ses_cd:is_ti	0.0317366	ns	0.34306	0.83025	T/ILC	Other T/ILC	γδ T	Mixed
AC133550.2	ses_cd:is_ti	-0.0714464	ns	0.343061	0.83025	T/ILC	Other T/ILC	γδ T	Mixed
ZNF397	ses_cd:is_ti	0.0465377	ns	0.343067	0.83025	T/ILC	Other T/ILC	γδ T	Mixed
RNF7	ses_cd:is_ti	-0.031331	ns	0.34322	0.83025	T/ILC	Other T/ILC	γδ T	Mixed
AL031428.1	ses_cd:is_ti	0.0499513	ns	0.343375	0.83025	T/ILC	Other T/ILC	γδ T	Mixed
NAA15	ses_cd:is_ti	0.0333606	ns	0.343406	0.83025	T/ILC	Other T/ILC	γδ T	Mixed
MPPE1	ses_cd:is_ti	0.0455124	ns	0.343595	0.83025	T/ILC	Other T/ILC	γδ T	Mixed
PRKCB	ses_cd:is_ti	0.0273176	ns	0.343626	0.83025	T/ILC	Other T/ILC	γδ T	Mixed
MIGA2	ses_cd:is_ti	0.0569629	ns	0.343663	0.83025	T/ILC	Other T/ILC	γδ T	Mixed
LEF1	ses_cd:is_ti	-0.0848208	ns	0.343909	0.83025	T/ILC	Other T/ILC	γδ T	Mixed
LNX2	ses_cd:is_ti	-0.0480597	ns	0.343938	0.83025	T/ILC	Other T/ILC	γδ T	Mixed
DUSP22	ses_cd:is_ti	-0.0541129	ns	0.343941	0.83025	T/ILC	Other T/ILC	γδ T	Mixed
AC119396.1	ses_cd:is_ti	-0.0569127	ns	0.344101	0.83025	T/ILC	Other T/ILC	γδ T	Mixed
LINC00504	ses_cd:is_ti	-0.0851223	ns	0.34413	0.83025	T/ILC	Other T/ILC	γδ T	Mixed
AC021188.1	ses_cd:is_ti	-0.0494428	ns	0.344271	0.83025	T/ILC	Other T/ILC	γδ T	Mixed
ZNF778	ses_cd:is_ti	0.0567152	ns	0.344277	0.83025	T/ILC	Other T/ILC	γδ T	Mixed
MYL12A	ses_cd:is_ti	-0.0251128	ns	0.344308	0.83025	T/ILC	Other T/ILC	γδ T	Mixed
MYOM2	ses_cd:is_ti	-0.113948	ns	0.344362	0.83025	T/ILC	Other T/ILC	γδ T	Mixed
KLHL7	ses_cd:is_ti	0.0430426	ns	0.344606	0.83025	T/ILC	Other T/ILC	γδ T	Mixed
SLC30A5	ses_cd:is_ti	0.0367721	ns	0.34469	0.83025	T/ILC	Other T/ILC	γδ T	Mixed
WNK1	ses_cd:is_ti	-0.0214674	ns	0.344776	0.83025	T/ILC	Other T/ILC	γδ T	Mixed
MFSD6	ses_cd:is_ti	-0.032815	ns	0.344787	0.83025	T/ILC	Other T/ILC	γδ T	Mixed
SMIM7	ses_cd:is_ti	-0.0361988	ns	0.344832	0.83025	T/ILC	Other T/ILC	γδ T	Mixed
GALK2	ses_cd:is_ti	-0.0344017	ns	0.344879	0.83025	T/ILC	Other T/ILC	γδ T	Mixed
SPATA2L	ses_cd:is_ti	0.0747769	ns	0.344993	0.83025	T/ILC	Other T/ILC	γδ T	Mixed
IL7	ses_cd:is_ti	-0.0835637	ns	0.345192	0.83025	T/ILC	Other T/ILC	γδ T	Mixed
LINC02273	ses_cd:is_ti	-0.068503	ns	0.345211	0.83025	T/ILC	Other T/ILC	γδ T	Mixed
SLC25A29	ses_cd:is_ti	-0.0613592	ns	0.345461	0.83025	T/ILC	Other T/ILC	γδ T	Mixed
ZFX	ses_cd:is_ti	-0.0335807	ns	0.34547	0.83025	T/ILC	Other T/ILC	γδ T	Mixed
AL035071.2	ses_cd:is_ti	0.0541894	ns	0.345476	0.83025	T/ILC	Other T/ILC	γδ T	Mixed
SLC16A13	ses_cd:is_ti	-0.0619643	ns	0.345667	0.83025	T/ILC	Other T/ILC	γδ T	Mixed
C1RL	ses_cd:is_ti	-0.0434844	ns	0.34572	0.83025	T/ILC	Other T/ILC	γδ T	Mixed
ATP6AP2	ses_cd:is_ti	0.0366523	ns	0.345778	0.83025	T/ILC	Other T/ILC	γδ T	Mixed
BCCIP	ses_cd:is_ti	-0.037588	ns	0.345792	0.83025	T/ILC	Other T/ILC	γδ T	Mixed
LAIR1	ses_cd:is_ti	-0.048053	ns	0.345856	0.83025	T/ILC	Other T/ILC	γδ T	Mixed
HADHB	ses_cd:is_ti	0.032876	ns	0.346089	0.83025	T/ILC	Other T/ILC	γδ T	Mixed
HS2ST1	ses_cd:is_ti	-0.0463311	ns	0.346252	0.83025	T/ILC	Other T/ILC	γδ T	Mixed
DUS4L	ses_cd:is_ti	0.0587101	ns	0.346324	0.83025	T/ILC	Other T/ILC	γδ T	Mixed
RAB30	ses_cd:is_ti	0.0604468	ns	0.346353	0.83025	T/ILC	Other T/ILC	γδ T	Mixed
C1orf52	ses_cd:is_ti	0.0345177	ns	0.346381	0.83025	T/ILC	Other T/ILC	γδ T	Mixed
METTL6	ses_cd:is_ti	0.0416512	ns	0.346622	0.83025	T/ILC	Other T/ILC	γδ T	Mixed
KIAA1841	ses_cd:is_ti	0.0714096	ns	0.346685	0.83025	T/ILC	Other T/ILC	γδ T	Mixed
VWA8	ses_cd:is_ti	0.0301411	ns	0.346714	0.83025	T/ILC	Other T/ILC	γδ T	Mixed
ZNF354C	ses_cd:is_ti	0.0693386	ns	0.346785	0.83025	T/ILC	Other T/ILC	γδ T	Mixed
AKR1B1	ses_cd:is_ti	0.0519205	ns	0.346828	0.83025	T/ILC	Other T/ILC	γδ T	Mixed
LIPA	ses_cd:is_ti	-0.0615322	ns	0.346848	0.83025	T/ILC	Other T/ILC	γδ T	Mixed
PSEN1	ses_cd:is_ti	-0.0401276	ns	0.346914	0.83025	T/ILC	Other T/ILC	γδ T	Mixed
ZBTB37	ses_cd:is_ti	-0.0533053	ns	0.346981	0.83025	T/ILC	Other T/ILC	γδ T	Mixed
NIN	ses_cd:is_ti	-0.0266142	ns	0.346995	0.83025	T/ILC	Other T/ILC	γδ T	Mixed
TXNDC17	ses_cd:is_ti	0.0450709	ns	0.347026	0.83025	T/ILC	Other T/ILC	γδ T	Mixed
ATG14	ses_cd:is_ti	0.0363034	ns	0.34704	0.83025	T/ILC	Other T/ILC	γδ T	Mixed
ZDHHC21	ses_cd:is_ti	-0.046895	ns	0.347066	0.83025	T/ILC	Other T/ILC	γδ T	Mixed
SLC38A9	ses_cd:is_ti	-0.0389049	ns	0.34715	0.83025	T/ILC	Other T/ILC	γδ T	Mixed
GTF2H3	ses_cd:is_ti	0.0376198	ns	0.34725	0.83025	T/ILC	Other T/ILC	γδ T	Mixed
IFI27L1	ses_cd:is_ti	0.0830843	ns	0.347271	0.83025	T/ILC	Other T/ILC	γδ T	Mixed
ZNF69	ses_cd:is_ti	-0.082035	ns	0.347336	0.83025	T/ILC	Other T/ILC	γδ T	Mixed
ODC1	ses_cd:is_ti	0.043706	ns	0.347455	0.83025	T/ILC	Other T/ILC	γδ T	Mixed
MCUR1	ses_cd:is_ti	-0.0515892	ns	0.347512	0.83025	T/ILC	Other T/ILC	γδ T	Mixed
IL18RAP	ses_cd:is_ti	0.0335275	ns	0.347691	0.83025	T/ILC	Other T/ILC	γδ T	Mixed
CNIH1	ses_cd:is_ti	-0.0359414	ns	0.347698	0.83025	T/ILC	Other T/ILC	γδ T	Mixed
MAL	ses_cd:is_ti	-0.111973	ns	0.347726	0.83025	T/ILC	Other T/ILC	γδ T	Mixed
SERTAD1	ses_cd:is_ti	0.0600238	ns	0.347757	0.83025	T/ILC	Other T/ILC	γδ T	Mixed
PTCH1	ses_cd:is_ti	-0.0610497	ns	0.347835	0.83025	T/ILC	Other T/ILC	γδ T	Mixed
PDRG1	ses_cd:is_ti	-0.0569281	ns	0.347852	0.83025	T/ILC	Other T/ILC	γδ T	Mixed
BRAF	ses_cd:is_ti	0.0297775	ns	0.347906	0.83025	T/ILC	Other T/ILC	γδ T	Mixed
SCAPER	ses_cd:is_ti	0.0275326	ns	0.347942	0.83025	T/ILC	Other T/ILC	γδ T	Mixed
STK38	ses_cd:is_ti	-0.0317215	ns	0.347964	0.83025	T/ILC	Other T/ILC	γδ T	Mixed
AC020915.3	ses_cd:is_ti	-0.0473941	ns	0.348045	0.830255	T/ILC	Other T/ILC	γδ T	Mixed
STK4	ses_cd:is_ti	-0.0174683	ns	0.348322	0.830728	T/ILC	Other T/ILC	γδ T	Mixed
FTCDNL1	ses_cd:is_ti	0.0664794	ns	0.348822	0.831131	T/ILC	Other T/ILC	γδ T	Mixed
RNF24	ses_cd:is_ti	-0.0498804	ns	0.348924	0.831131	T/ILC	Other T/ILC	γδ T	Mixed
DPP7	ses_cd:is_ti	0.0305327	ns	0.348977	0.831131	T/ILC	Other T/ILC	γδ T	Mixed
ARFGEF1	ses_cd:is_ti	0.0239228	ns	0.349044	0.831131	T/ILC	Other T/ILC	γδ T	Mixed
ZNF134	ses_cd:is_ti	-0.0585352	ns	0.349102	0.831131	T/ILC	Other T/ILC	γδ T	Mixed
SPDYE5	ses_cd:is_ti	-0.0700746	ns	0.349203	0.831131	T/ILC	Other T/ILC	γδ T	Mixed
RRAS	ses_cd:is_ti	-0.0695576	ns	0.349441	0.831131	T/ILC	Other T/ILC	γδ T	Mixed
NADK2	ses_cd:is_ti	-0.0551799	ns	0.349444	0.831131	T/ILC	Other T/ILC	γδ T	Mixed
NKRF	ses_cd:is_ti	-0.0607167	ns	0.349537	0.831131	T/ILC	Other T/ILC	γδ T	Mixed
HGS	ses_cd:is_ti	-0.0388341	ns	0.349583	0.831131	T/ILC	Other T/ILC	γδ T	Mixed
DYNLL1	ses_cd:is_ti	-0.0333868	ns	0.349598	0.831131	T/ILC	Other T/ILC	γδ T	Mixed
IFT172	ses_cd:is_ti	-0.0529843	ns	0.349668	0.831131	T/ILC	Other T/ILC	γδ T	Mixed
VPS26B	ses_cd:is_ti	-0.0385768	ns	0.349754	0.831131	T/ILC	Other T/ILC	γδ T	Mixed
SPICE1	ses_cd:is_ti	-0.0495665	ns	0.349849	0.831131	T/ILC	Other T/ILC	γδ T	Mixed
FCGRT	ses_cd:is_ti	-0.0861665	ns	0.34992	0.831131	T/ILC	Other T/ILC	γδ T	Mixed
H2AFV	ses_cd:is_ti	0.0219838	ns	0.350007	0.831131	T/ILC	Other T/ILC	γδ T	Mixed
CCNG1	ses_cd:is_ti	0.0460723	ns	0.350114	0.831131	T/ILC	Other T/ILC	γδ T	Mixed
HIST1H2BD	ses_cd:is_ti	-0.079194	ns	0.350129	0.831131	T/ILC	Other T/ILC	γδ T	Mixed
MID2	ses_cd:is_ti	-0.0788516	ns	0.350209	0.831131	T/ILC	Other T/ILC	γδ T	Mixed
TK2	ses_cd:is_ti	-0.0534035	ns	0.350258	0.831131	T/ILC	Other T/ILC	γδ T	Mixed
MTX2	ses_cd:is_ti	0.0364173	ns	0.350288	0.831131	T/ILC	Other T/ILC	γδ T	Mixed
A2M	ses_cd:is_ti	-0.0395107	ns	0.350401	0.831131	T/ILC	Other T/ILC	γδ T	Mixed
NME6	ses_cd:is_ti	-0.0513336	ns	0.350526	0.831131	T/ILC	Other T/ILC	γδ T	Mixed
KIF20B	ses_cd:is_ti	0.046056	ns	0.350595	0.831131	T/ILC	Other T/ILC	γδ T	Mixed
RRAS2	ses_cd:is_ti	0.0328386	ns	0.350664	0.831131	T/ILC	Other T/ILC	γδ T	Mixed
SARM1	ses_cd:is_ti	-0.050278	ns	0.350692	0.831131	T/ILC	Other T/ILC	γδ T	Mixed
LIG4	ses_cd:is_ti	-0.0564108	ns	0.350789	0.831131	T/ILC	Other T/ILC	γδ T	Mixed
GPATCH11	ses_cd:is_ti	-0.0404754	ns	0.35094	0.831131	T/ILC	Other T/ILC	γδ T	Mixed
AC108134.3	ses_cd:is_ti	-0.0746738	ns	0.350998	0.831131	T/ILC	Other T/ILC	γδ T	Mixed
RAB11A	ses_cd:is_ti	0.0279786	ns	0.351058	0.831131	T/ILC	Other T/ILC	γδ T	Mixed
ITSN2	ses_cd:is_ti	-0.0241525	ns	0.351079	0.831131	T/ILC	Other T/ILC	γδ T	Mixed
EDEM3	ses_cd:is_ti	0.0393243	ns	0.351105	0.831131	T/ILC	Other T/ILC	γδ T	Mixed
HNRNPH2	ses_cd:is_ti	0.0430109	ns	0.351329	0.831131	T/ILC	Other T/ILC	γδ T	Mixed
MRM2	ses_cd:is_ti	0.0478474	ns	0.351339	0.831131	T/ILC	Other T/ILC	γδ T	Mixed
SYNM	ses_cd:is_ti	0.0844503	ns	0.351344	0.831131	T/ILC	Other T/ILC	γδ T	Mixed
NBPF19	ses_cd:is_ti	0.0450719	ns	0.351355	0.831131	T/ILC	Other T/ILC	γδ T	Mixed
RNF38	ses_cd:is_ti	0.0256418	ns	0.351397	0.831131	T/ILC	Other T/ILC	γδ T	Mixed
RPRD1A	ses_cd:is_ti	-0.0348816	ns	0.35165	0.831545	T/ILC	Other T/ILC	γδ T	Mixed
CYC1	ses_cd:is_ti	0.056316	ns	0.351756	0.831546	T/ILC	Other T/ILC	γδ T	Mixed
TUSC2	ses_cd:is_ti	0.0384528	ns	0.351808	0.831546	T/ILC	Other T/ILC	γδ T	Mixed
ADD3	ses_cd:is_ti	-0.0278369	ns	0.352148	0.831597	T/ILC	Other T/ILC	γδ T	Mixed
ZNF831	ses_cd:is_ti	0.0227837	ns	0.352202	0.831597	T/ILC	Other T/ILC	γδ T	Mixed
NSMAF	ses_cd:is_ti	0.0334698	ns	0.352366	0.831597	T/ILC	Other T/ILC	γδ T	Mixed
RAD21	ses_cd:is_ti	-0.0260356	ns	0.352439	0.831597	T/ILC	Other T/ILC	γδ T	Mixed
AASDHPPT	ses_cd:is_ti	-0.0470488	ns	0.352515	0.831597	T/ILC	Other T/ILC	γδ T	Mixed
AC097103.2	ses_cd:is_ti	-0.0676651	ns	0.35252	0.831597	T/ILC	Other T/ILC	γδ T	Mixed
AC145422.1	ses_cd:is_ti	-0.0634975	ns	0.352554	0.831597	T/ILC	Other T/ILC	γδ T	Mixed
RNF139-AS1	ses_cd:is_ti	0.0696783	ns	0.352599	0.831597	T/ILC	Other T/ILC	γδ T	Mixed
GPR18	ses_cd:is_ti	0.0401306	ns	0.352655	0.831597	T/ILC	Other T/ILC	γδ T	Mixed
PEA15	ses_cd:is_ti	-0.0582155	ns	0.352682	0.831597	T/ILC	Other T/ILC	γδ T	Mixed
ZMYND8	ses_cd:is_ti	0.0283149	ns	0.352694	0.831597	T/ILC	Other T/ILC	γδ T	Mixed
WASHC3	ses_cd:is_ti	-0.0316197	ns	0.353017	0.832174	T/ILC	Other T/ILC	γδ T	Mixed
AP3S2	ses_cd:is_ti	-0.0533613	ns	0.353414	0.832622	T/ILC	Other T/ILC	γδ T	Mixed
RGS6	ses_cd:is_ti	0.10059	ns	0.353418	0.832622	T/ILC	Other T/ILC	γδ T	Mixed
DNAJB12	ses_cd:is_ti	0.0447084	ns	0.353507	0.832622	T/ILC	Other T/ILC	γδ T	Mixed
TMEM204	ses_cd:is_ti	-0.059975	ns	0.353522	0.832622	T/ILC	Other T/ILC	γδ T	Mixed
KYAT1	ses_cd:is_ti	-0.0590733	ns	0.353766	0.83296	T/ILC	Other T/ILC	γδ T	Mixed
BEX2	ses_cd:is_ti	0.055373	ns	0.353823	0.83296	T/ILC	Other T/ILC	γδ T	Mixed
KCTD6	ses_cd:is_ti	0.0660626	ns	0.35411	0.833427	T/ILC	Other T/ILC	γδ T	Mixed
MAPK9	ses_cd:is_ti	0.0364788	ns	0.354226	0.833427	T/ILC	Other T/ILC	γδ T	Mixed
IL16	ses_cd:is_ti	-0.031279	ns	0.35431	0.833427	T/ILC	Other T/ILC	γδ T	Mixed
DRAP1	ses_cd:is_ti	0.0279101	ns	0.354453	0.833427	T/ILC	Other T/ILC	γδ T	Mixed
FKBP11	ses_cd:is_ti	0.0345921	ns	0.354574	0.833427	T/ILC	Other T/ILC	γδ T	Mixed
SHMT2	ses_cd:is_ti	0.0540995	ns	0.354638	0.833427	T/ILC	Other T/ILC	γδ T	Mixed
AL662844.4	ses_cd:is_ti	0.0582615	ns	0.354691	0.833427	T/ILC	Other T/ILC	γδ T	Mixed
PPP2CB	ses_cd:is_ti	0.0502942	ns	0.35472	0.833427	T/ILC	Other T/ILC	γδ T	Mixed
ZNF428	ses_cd:is_ti	0.0421755	ns	0.354843	0.833427	T/ILC	Other T/ILC	γδ T	Mixed
CCT7	ses_cd:is_ti	0.0284727	ns	0.354899	0.833427	T/ILC	Other T/ILC	γδ T	Mixed
MRPL16	ses_cd:is_ti	-0.038798	ns	0.354934	0.833427	T/ILC	Other T/ILC	γδ T	Mixed
PPP6R2	ses_cd:is_ti	0.0276996	ns	0.354975	0.833427	T/ILC	Other T/ILC	γδ T	Mixed
TBC1D32	ses_cd:is_ti	0.0448749	ns	0.355045	0.833427	T/ILC	Other T/ILC	γδ T	Mixed
RRP15	ses_cd:is_ti	0.0463456	ns	0.355144	0.833475	T/ILC	Other T/ILC	γδ T	Mixed
AGTPBP1	ses_cd:is_ti	0.0316811	ns	0.355348	0.833478	T/ILC	Other T/ILC	γδ T	Mixed
FO393400.1	ses_cd:is_ti	-0.06921	ns	0.355376	0.833478	T/ILC	Other T/ILC	γδ T	Mixed
AL035681.1	ses_cd:is_ti	-0.0642385	ns	0.355382	0.833478	T/ILC	Other T/ILC	γδ T	Mixed
PWP1	ses_cd:is_ti	0.036532	ns	0.355575	0.833746	T/ILC	Other T/ILC	γδ T	Mixed
DNAJC8	ses_cd:is_ti	0.0304733	ns	0.355757	0.833846	T/ILC	Other T/ILC	γδ T	Mixed
NPHP4	ses_cd:is_ti	-0.0708629	ns	0.355833	0.833846	T/ILC	Other T/ILC	γδ T	Mixed
FAM8A1	ses_cd:is_ti	0.0515908	ns	0.355854	0.833846	T/ILC	Other T/ILC	γδ T	Mixed
TTLL1	ses_cd:is_ti	0.0542828	ns	0.356102	0.834127	T/ILC	Other T/ILC	γδ T	Mixed
ZNF367	ses_cd:is_ti	-0.0740491	ns	0.356181	0.834127	T/ILC	Other T/ILC	γδ T	Mixed
RALGAPA2	ses_cd:is_ti	0.0356097	ns	0.356212	0.834127	T/ILC	Other T/ILC	γδ T	Mixed
BABAM1	ses_cd:is_ti	-0.0504607	ns	0.356289	0.834127	T/ILC	Other T/ILC	γδ T	Mixed
DCAF4	ses_cd:is_ti	0.0600101	ns	0.356521	0.834334	T/ILC	Other T/ILC	γδ T	Mixed
SEC22A	ses_cd:is_ti	0.0408091	ns	0.356535	0.834334	T/ILC	Other T/ILC	γδ T	Mixed
ATF2	ses_cd:is_ti	0.028532	ns	0.356725	0.834397	T/ILC	Other T/ILC	γδ T	Mixed
CPEB3	ses_cd:is_ti	0.0483692	ns	0.356739	0.834397	T/ILC	Other T/ILC	γδ T	Mixed
STAT3	ses_cd:is_ti	0.0281887	ns	0.356799	0.834397	T/ILC	Other T/ILC	γδ T	Mixed
NME9	ses_cd:is_ti	0.0607172	ns	0.357057	0.834812	T/ILC	Other T/ILC	γδ T	Mixed
DNMT3A	ses_cd:is_ti	-0.0395406	ns	0.357134	0.834812	T/ILC	Other T/ILC	γδ T	Mixed
QRSL1	ses_cd:is_ti	0.0467205	ns	0.357347	0.83482	T/ILC	Other T/ILC	γδ T	Mixed
PREB	ses_cd:is_ti	-0.0616248	ns	0.357347	0.83482	T/ILC	Other T/ILC	γδ T	Mixed
HSD17B7	ses_cd:is_ti	-0.0497325	ns	0.357374	0.83482	T/ILC	Other T/ILC	γδ T	Mixed
KIAA0040	ses_cd:is_ti	-0.0433659	ns	0.357541	0.834906	T/ILC	Other T/ILC	γδ T	Mixed
ANKRD36	ses_cd:is_ti	0.0303225	ns	0.357696	0.834906	T/ILC	Other T/ILC	γδ T	Mixed
SYAP1	ses_cd:is_ti	0.0422665	ns	0.357838	0.834906	T/ILC	Other T/ILC	γδ T	Mixed
ALDOC	ses_cd:is_ti	-0.0583173	ns	0.357854	0.834906	T/ILC	Other T/ILC	γδ T	Mixed
RXRB	ses_cd:is_ti	-0.0596239	ns	0.357874	0.834906	T/ILC	Other T/ILC	γδ T	Mixed
RABL2A	ses_cd:is_ti	-0.0578079	ns	0.357969	0.834906	T/ILC	Other T/ILC	γδ T	Mixed
FAM126B	ses_cd:is_ti	-0.0279204	ns	0.358004	0.834906	T/ILC	Other T/ILC	γδ T	Mixed
SLC35B2	ses_cd:is_ti	0.057869	ns	0.358085	0.834906	T/ILC	Other T/ILC	γδ T	Mixed
AC017002.5	ses_cd:is_ti	-0.071756	ns	0.358264	0.834906	T/ILC	Other T/ILC	γδ T	Mixed
CENPK	ses_cd:is_ti	0.0634257	ns	0.358315	0.834906	T/ILC	Other T/ILC	γδ T	Mixed
THYN1	ses_cd:is_ti	0.0419743	ns	0.358401	0.834906	T/ILC	Other T/ILC	γδ T	Mixed
CDKN2AIPNL	ses_cd:is_ti	-0.050128	ns	0.358404	0.834906	T/ILC	Other T/ILC	γδ T	Mixed
CEBPZ	ses_cd:is_ti	-0.0315607	ns	0.358437	0.834906	T/ILC	Other T/ILC	γδ T	Mixed
ZNF250	ses_cd:is_ti	-0.0547436	ns	0.358545	0.834975	T/ILC	Other T/ILC	γδ T	Mixed
HIST1H2AC	ses_cd:is_ti	0.0552787	ns	0.35868	0.835105	T/ILC	Other T/ILC	γδ T	Mixed
ETHE1	ses_cd:is_ti	0.0443157	ns	0.359133	0.835795	T/ILC	Other T/ILC	γδ T	Mixed
VPS37B	ses_cd:is_ti	0.0441178	ns	0.359142	0.835795	T/ILC	Other T/ILC	γδ T	Mixed
EP400	ses_cd:is_ti	0.0313066	ns	0.359246	0.835795	T/ILC	Other T/ILC	γδ T	Mixed
ARHGAP18	ses_cd:is_ti	0.0492881	ns	0.359292	0.835795	T/ILC	Other T/ILC	γδ T	Mixed
KLHL42	ses_cd:is_ti	0.0467929	ns	0.359612	0.836355	T/ILC	Other T/ILC	γδ T	Mixed
UBL7	ses_cd:is_ti	-0.0510265	ns	0.359876	0.836784	T/ILC	Other T/ILC	γδ T	Mixed
ARFGAP3	ses_cd:is_ti	-0.0328391	ns	0.360029	0.836791	T/ILC	Other T/ILC	γδ T	Mixed
GNG5	ses_cd:is_ti	0.0337625	ns	0.360037	0.836791	T/ILC	Other T/ILC	γδ T	Mixed
SELENOI	ses_cd:is_ti	0.0356728	ns	0.360213	0.837016	T/ILC	Other T/ILC	γδ T	Mixed
BST2	ses_cd:is_ti	0.0310502	ns	0.360484	0.837343	T/ILC	Other T/ILC	γδ T	Mixed
ZMAT1	ses_cd:is_ti	-0.059958	ns	0.360512	0.837343	T/ILC	Other T/ILC	γδ T	Mixed
FNIP2	ses_cd:is_ti	-0.064359	ns	0.360829	0.837454	T/ILC	Other T/ILC	γδ T	Mixed
OAT	ses_cd:is_ti	0.0618679	ns	0.360836	0.837454	T/ILC	Other T/ILC	γδ T	Mixed
ZFR	ses_cd:is_ti	0.02306	ns	0.36086	0.837454	T/ILC	Other T/ILC	γδ T	Mixed
SLC7A1	ses_cd:is_ti	0.0553599	ns	0.360886	0.837454	T/ILC	Other T/ILC	γδ T	Mixed
MRPL20	ses_cd:is_ti	0.0314054	ns	0.360955	0.837454	T/ILC	Other T/ILC	γδ T	Mixed
RTL8C	ses_cd:is_ti	-0.0553232	ns	0.361135	0.837686	T/ILC	Other T/ILC	γδ T	Mixed
NINJ2	ses_cd:is_ti	-0.0574166	ns	0.361349	0.837759	T/ILC	Other T/ILC	γδ T	Mixed
GAPVD1	ses_cd:is_ti	0.0294624	ns	0.36152	0.837759	T/ILC	Other T/ILC	γδ T	Mixed
HLCS	ses_cd:is_ti	0.0476196	ns	0.361619	0.837759	T/ILC	Other T/ILC	γδ T	Mixed
MIGA1	ses_cd:is_ti	-0.0328464	ns	0.361623	0.837759	T/ILC	Other T/ILC	γδ T	Mixed
ABHD6	ses_cd:is_ti	-0.0591836	ns	0.361731	0.837759	T/ILC	Other T/ILC	γδ T	Mixed
TMEM87A	ses_cd:is_ti	-0.0306174	ns	0.361815	0.837759	T/ILC	Other T/ILC	γδ T	Mixed
SLC23A2	ses_cd:is_ti	0.0399303	ns	0.361823	0.837759	T/ILC	Other T/ILC	γδ T	Mixed
SFT2D2	ses_cd:is_ti	-0.0334887	ns	0.361871	0.837759	T/ILC	Other T/ILC	γδ T	Mixed
C4orf33	ses_cd:is_ti	-0.068956	ns	0.361878	0.837759	T/ILC	Other T/ILC	γδ T	Mixed
ZNHIT2	ses_cd:is_ti	0.0577161	ns	0.362118	0.837982	T/ILC	Other T/ILC	γδ T	Mixed
PLBD1	ses_cd:is_ti	-0.0774353	ns	0.362133	0.837982	T/ILC	Other T/ILC	γδ T	Mixed
ITGB7	ses_cd:is_ti	-0.0382879	ns	0.362254	0.83808	T/ILC	Other T/ILC	γδ T	Mixed
RBMX	ses_cd:is_ti	-0.0277738	ns	0.362385	0.838199	T/ILC	Other T/ILC	γδ T	Mixed
SMARCD2	ses_cd:is_ti	0.0487067	ns	0.362617	0.838506	T/ILC	Other T/ILC	γδ T	Mixed
TSPAN5	ses_cd:is_ti	0.0320983	ns	0.362915	0.838506	T/ILC	Other T/ILC	γδ T	Mixed
HDAC7	ses_cd:is_ti	-0.0438797	ns	0.363003	0.838506	T/ILC	Other T/ILC	γδ T	Mixed
TGFBR2	ses_cd:is_ti	-0.0227394	ns	0.363094	0.838506	T/ILC	Other T/ILC	γδ T	Mixed
CDC40	ses_cd:is_ti	0.0283217	ns	0.363141	0.838506	T/ILC	Other T/ILC	γδ T	Mixed
ANAPC13	ses_cd:is_ti	-0.0434697	ns	0.363144	0.838506	T/ILC	Other T/ILC	γδ T	Mixed
ATP5MC1	ses_cd:is_ti	0.0354015	ns	0.363175	0.838506	T/ILC	Other T/ILC	γδ T	Mixed
WDFY1	ses_cd:is_ti	-0.0330192	ns	0.363356	0.838506	T/ILC	Other T/ILC	γδ T	Mixed
FGD5-AS1	ses_cd:is_ti	-0.0439865	ns	0.363417	0.838506	T/ILC	Other T/ILC	γδ T	Mixed
COA1	ses_cd:is_ti	-0.0231022	ns	0.363523	0.838506	T/ILC	Other T/ILC	γδ T	Mixed
ZNF630	ses_cd:is_ti	-0.0711856	ns	0.363629	0.838506	T/ILC	Other T/ILC	γδ T	Mixed
MTR	ses_cd:is_ti	0.0276241	ns	0.363676	0.838506	T/ILC	Other T/ILC	γδ T	Mixed
NUBP1	ses_cd:is_ti	-0.0484153	ns	0.363711	0.838506	T/ILC	Other T/ILC	γδ T	Mixed
AC027018.1	ses_cd:is_ti	0.0456115	ns	0.363745	0.838506	T/ILC	Other T/ILC	γδ T	Mixed
AC019163.1	ses_cd:is_ti	0.0579403	ns	0.363784	0.838506	T/ILC	Other T/ILC	γδ T	Mixed
PDP2	ses_cd:is_ti	0.059484	ns	0.363901	0.838506	T/ILC	Other T/ILC	γδ T	Mixed
CAPN15	ses_cd:is_ti	0.0472341	ns	0.363914	0.838506	T/ILC	Other T/ILC	γδ T	Mixed
TOE1	ses_cd:is_ti	-0.0572242	ns	0.363944	0.838506	T/ILC	Other T/ILC	γδ T	Mixed
UBA1	ses_cd:is_ti	0.0394245	ns	0.364163	0.838827	T/ILC	Other T/ILC	γδ T	Mixed
ARRDC3	ses_cd:is_ti	0.0428202	ns	0.364381	0.838994	T/ILC	Other T/ILC	γδ T	Mixed
COG1	ses_cd:is_ti	-0.0422743	ns	0.364421	0.838994	T/ILC	Other T/ILC	γδ T	Mixed
AC026471.1	ses_cd:is_ti	-0.0674573	ns	0.364473	0.838994	T/ILC	Other T/ILC	γδ T	Mixed
AC013264.1	ses_cd:is_ti	0.0554675	ns	0.364722	0.839047	T/ILC	Other T/ILC	γδ T	Mixed
ABHD15-AS1	ses_cd:is_ti	0.0438315	ns	0.364915	0.839047	T/ILC	Other T/ILC	γδ T	Mixed
ZNF766	ses_cd:is_ti	-0.0371249	ns	0.365238	0.839047	T/ILC	Other T/ILC	γδ T	Mixed
RCE1	ses_cd:is_ti	0.0538205	ns	0.365252	0.839047	T/ILC	Other T/ILC	γδ T	Mixed
TP53TG1	ses_cd:is_ti	-0.0506163	ns	0.365269	0.839047	T/ILC	Other T/ILC	γδ T	Mixed
AC008781.2	ses_cd:is_ti	-0.059906	ns	0.365339	0.839047	T/ILC	Other T/ILC	γδ T	Mixed
SLC25A32	ses_cd:is_ti	0.0420334	ns	0.365452	0.839047	T/ILC	Other T/ILC	γδ T	Mixed
CDK16	ses_cd:is_ti	-0.0559939	ns	0.365534	0.839047	T/ILC	Other T/ILC	γδ T	Mixed
BBOF1	ses_cd:is_ti	-0.0667589	ns	0.365555	0.839047	T/ILC	Other T/ILC	γδ T	Mixed
POT1-AS1	ses_cd:is_ti	-0.07012	ns	0.365561	0.839047	T/ILC	Other T/ILC	γδ T	Mixed
SLC25A26	ses_cd:is_ti	0.0391243	ns	0.365564	0.839047	T/ILC	Other T/ILC	γδ T	Mixed
PUS3	ses_cd:is_ti	-0.0570669	ns	0.365706	0.839047	T/ILC	Other T/ILC	γδ T	Mixed
MCOLN2	ses_cd:is_ti	0.0609052	ns	0.365766	0.839047	T/ILC	Other T/ILC	γδ T	Mixed
DNAJC30	ses_cd:is_ti	0.0612102	ns	0.365814	0.839047	T/ILC	Other T/ILC	γδ T	Mixed
CDV3	ses_cd:is_ti	0.0282118	ns	0.36582	0.839047	T/ILC	Other T/ILC	γδ T	Mixed
ATAD3B	ses_cd:is_ti	0.0667411	ns	0.365848	0.839047	T/ILC	Other T/ILC	γδ T	Mixed
ORC3	ses_cd:is_ti	-0.0418499	ns	0.365855	0.839047	T/ILC	Other T/ILC	γδ T	Mixed
MID1IP1	ses_cd:is_ti	0.0575761	ns	0.36594	0.839047	T/ILC	Other T/ILC	γδ T	Mixed
PDIA3	ses_cd:is_ti	0.0278965	ns	0.366083	0.839047	T/ILC	Other T/ILC	γδ T	Mixed
CNOT4	ses_cd:is_ti	0.0269662	ns	0.366161	0.839047	T/ILC	Other T/ILC	γδ T	Mixed
MXRA7	ses_cd:is_ti	0.0534591	ns	0.366201	0.839047	T/ILC	Other T/ILC	γδ T	Mixed
EMC8	ses_cd:is_ti	0.0480089	ns	0.366252	0.839047	T/ILC	Other T/ILC	γδ T	Mixed
WDR73	ses_cd:is_ti	0.0402993	ns	0.366427	0.839047	T/ILC	Other T/ILC	γδ T	Mixed
ADAMTS10	ses_cd:is_ti	-0.0723284	ns	0.366614	0.839047	T/ILC	Other T/ILC	γδ T	Mixed
RGPD2	ses_cd:is_ti	-0.0777022	ns	0.366664	0.839047	T/ILC	Other T/ILC	γδ T	Mixed
TRAK2	ses_cd:is_ti	0.0374815	ns	0.366858	0.839047	T/ILC	Other T/ILC	γδ T	Mixed
UBASH3B	ses_cd:is_ti	-0.0524235	ns	0.36686	0.839047	T/ILC	Other T/ILC	γδ T	Mixed
PPP2R2B	ses_cd:is_ti	-0.0256013	ns	0.36711	0.839047	T/ILC	Other T/ILC	γδ T	Mixed
HIST1H4C	ses_cd:is_ti	0.0274819	ns	0.367136	0.839047	T/ILC	Other T/ILC	γδ T	Mixed
C5orf58	ses_cd:is_ti	-0.0669422	ns	0.367155	0.839047	T/ILC	Other T/ILC	γδ T	Mixed
RECQL5	ses_cd:is_ti	-0.0716839	ns	0.367191	0.839047	T/ILC	Other T/ILC	γδ T	Mixed
ABHD2	ses_cd:is_ti	0.0470552	ns	0.367377	0.839047	T/ILC	Other T/ILC	γδ T	Mixed
KCNA3	ses_cd:is_ti	-0.0546555	ns	0.367418	0.839047	T/ILC	Other T/ILC	γδ T	Mixed
POMZP3	ses_cd:is_ti	0.0545592	ns	0.367444	0.839047	T/ILC	Other T/ILC	γδ T	Mixed
TENT4B	ses_cd:is_ti	0.0352682	ns	0.36752	0.839047	T/ILC	Other T/ILC	γδ T	Mixed
ATP5MD	ses_cd:is_ti	0.0265384	ns	0.367611	0.839047	T/ILC	Other T/ILC	γδ T	Mixed
RALGAPB	ses_cd:is_ti	-0.0315877	ns	0.367625	0.839047	T/ILC	Other T/ILC	γδ T	Mixed
SNAPC1	ses_cd:is_ti	0.0518052	ns	0.367871	0.839047	T/ILC	Other T/ILC	γδ T	Mixed
SEMA4B	ses_cd:is_ti	0.0642142	ns	0.367874	0.839047	T/ILC	Other T/ILC	γδ T	Mixed
WDR3	ses_cd:is_ti	0.0450268	ns	0.367882	0.839047	T/ILC	Other T/ILC	γδ T	Mixed
MCUB	ses_cd:is_ti	0.0267072	ns	0.367959	0.839047	T/ILC	Other T/ILC	γδ T	Mixed
CACNB2	ses_cd:is_ti	-0.0788027	ns	0.367997	0.839047	T/ILC	Other T/ILC	γδ T	Mixed
RNF213	ses_cd:is_ti	0.0217182	ns	0.368036	0.839047	T/ILC	Other T/ILC	γδ T	Mixed
COX16	ses_cd:is_ti	-0.0517465	ns	0.368058	0.839047	T/ILC	Other T/ILC	γδ T	Mixed
RNF145	ses_cd:is_ti	-0.0257852	ns	0.368064	0.839047	T/ILC	Other T/ILC	γδ T	Mixed
PTBP2	ses_cd:is_ti	0.0320987	ns	0.368189	0.839143	T/ILC	Other T/ILC	γδ T	Mixed
CD96	ses_cd:is_ti	-0.0213997	ns	0.36841	0.839143	T/ILC	Other T/ILC	γδ T	Mixed
PHF3	ses_cd:is_ti	-0.0247026	ns	0.368443	0.839143	T/ILC	Other T/ILC	γδ T	Mixed
ZNF624	ses_cd:is_ti	-0.0569317	ns	0.368548	0.839143	T/ILC	Other T/ILC	γδ T	Mixed
COQ10B	ses_cd:is_ti	0.0233183	ns	0.368578	0.839143	T/ILC	Other T/ILC	γδ T	Mixed
GPATCH3	ses_cd:is_ti	0.0581044	ns	0.368709	0.839143	T/ILC	Other T/ILC	γδ T	Mixed
PEX14	ses_cd:is_ti	0.0328421	ns	0.368804	0.839143	T/ILC	Other T/ILC	γδ T	Mixed
ITSN1	ses_cd:is_ti	-0.0957426	ns	0.368843	0.839143	T/ILC	Other T/ILC	γδ T	Mixed
DKC1	ses_cd:is_ti	0.034018	ns	0.368911	0.839143	T/ILC	Other T/ILC	γδ T	Mixed
LRPPRC	ses_cd:is_ti	0.0318853	ns	0.369071	0.839143	T/ILC	Other T/ILC	γδ T	Mixed
SERPINB6	ses_cd:is_ti	0.0588917	ns	0.369133	0.839143	T/ILC	Other T/ILC	γδ T	Mixed
C1orf162	ses_cd:is_ti	-0.0724529	ns	0.369134	0.839143	T/ILC	Other T/ILC	γδ T	Mixed
PSME3	ses_cd:is_ti	0.0464481	ns	0.369188	0.839143	T/ILC	Other T/ILC	γδ T	Mixed
AL139021.1	ses_cd:is_ti	-0.0665756	ns	0.369228	0.839143	T/ILC	Other T/ILC	γδ T	Mixed
C12orf43	ses_cd:is_ti	-0.0541216	ns	0.369296	0.839143	T/ILC	Other T/ILC	γδ T	Mixed
EXOC3	ses_cd:is_ti	-0.0399622	ns	0.369647	0.839584	T/ILC	Other T/ILC	γδ T	Mixed
DPY19L1	ses_cd:is_ti	-0.0465756	ns	0.369649	0.839584	T/ILC	Other T/ILC	γδ T	Mixed
PDPR	ses_cd:is_ti	0.0483246	ns	0.369863	0.839891	T/ILC	Other T/ILC	γδ T	Mixed
TMEM91	ses_cd:is_ti	-0.0657722	ns	0.370094	0.840117	T/ILC	Other T/ILC	γδ T	Mixed
RBM17	ses_cd:is_ti	-0.0295601	ns	0.370122	0.840117	T/ILC	Other T/ILC	γδ T	Mixed
PLA2G16	ses_cd:is_ti	-0.0450974	ns	0.370557	0.840925	T/ILC	Other T/ILC	γδ T	Mixed
NDUFB8	ses_cd:is_ti	0.0273941	ns	0.370893	0.841297	T/ILC	Other T/ILC	γδ T	Mixed
NDUFA6	ses_cd:is_ti	0.0347577	ns	0.370925	0.841297	T/ILC	Other T/ILC	γδ T	Mixed
LINC02446	ses_cd:is_ti	0.0961044	ns	0.370959	0.841297	T/ILC	Other T/ILC	γδ T	Mixed
PIGG	ses_cd:is_ti	0.0396582	ns	0.371082	0.841325	T/ILC	Other T/ILC	γδ T	Mixed
COX15	ses_cd:is_ti	0.0464191	ns	0.371189	0.841325	T/ILC	Other T/ILC	γδ T	Mixed
STOM	ses_cd:is_ti	0.0245433	ns	0.37121	0.841325	T/ILC	Other T/ILC	γδ T	Mixed
ITM2A	ses_cd:is_ti	-0.0381279	ns	0.371304	0.841358	T/ILC	Other T/ILC	γδ T	Mixed
YTHDF3	ses_cd:is_ti	0.0313098	ns	0.371506	0.841509	T/ILC	Other T/ILC	γδ T	Mixed
MRPL3	ses_cd:is_ti	0.032208	ns	0.37153	0.841509	T/ILC	Other T/ILC	γδ T	Mixed
WRAP73	ses_cd:is_ti	-0.0461263	ns	0.371748	0.841639	T/ILC	Other T/ILC	γδ T	Mixed
THEM6	ses_cd:is_ti	0.0586829	ns	0.371751	0.841639	T/ILC	Other T/ILC	γδ T	Mixed
MYO15B	ses_cd:is_ti	0.0835196	ns	0.371995	0.841639	T/ILC	Other T/ILC	γδ T	Mixed
LRFN2	ses_cd:is_ti	-0.0810435	ns	0.372054	0.841639	T/ILC	Other T/ILC	γδ T	Mixed
MALSU1	ses_cd:is_ti	0.0420812	ns	0.372153	0.841639	T/ILC	Other T/ILC	γδ T	Mixed
DVL2	ses_cd:is_ti	-0.0570716	ns	0.37216	0.841639	T/ILC	Other T/ILC	γδ T	Mixed
NOD1	ses_cd:is_ti	-0.0370934	ns	0.372249	0.841639	T/ILC	Other T/ILC	γδ T	Mixed
CLPX	ses_cd:is_ti	-0.0356279	ns	0.372253	0.841639	T/ILC	Other T/ILC	γδ T	Mixed
AC005332.5	ses_cd:is_ti	-0.0510552	ns	0.37234	0.841639	T/ILC	Other T/ILC	γδ T	Mixed
HAUS6	ses_cd:is_ti	0.0372124	ns	0.372408	0.841639	T/ILC	Other T/ILC	γδ T	Mixed
FGD3	ses_cd:is_ti	0.0281787	ns	0.372475	0.841639	T/ILC	Other T/ILC	γδ T	Mixed
RAB6B	ses_cd:is_ti	-0.0714398	ns	0.372542	0.841639	T/ILC	Other T/ILC	γδ T	Mixed
UBE2E1	ses_cd:is_ti	0.0307055	ns	0.372884	0.842233	T/ILC	Other T/ILC	γδ T	Mixed
AC068631.1	ses_cd:is_ti	-0.0769236	ns	0.373006	0.842328	T/ILC	Other T/ILC	γδ T	Mixed
ZFP37	ses_cd:is_ti	-0.0754652	ns	0.373144	0.84246	T/ILC	Other T/ILC	γδ T	Mixed
C19orf48	ses_cd:is_ti	0.0583698	ns	0.373254	0.842528	T/ILC	Other T/ILC	γδ T	Mixed
UTP3	ses_cd:is_ti	-0.0392622	ns	0.373335	0.842531	T/ILC	Other T/ILC	γδ T	Mixed
AC007014.1	ses_cd:is_ti	-0.054013	ns	0.37348	0.842679	T/ILC	Other T/ILC	γδ T	Mixed
PSTPIP2	ses_cd:is_ti	-0.0504873	ns	0.37362	0.842816	T/ILC	Other T/ILC	γδ T	Mixed
C8orf76	ses_cd:is_ti	0.0454196	ns	0.373802	0.843046	T/ILC	Other T/ILC	γδ T	Mixed
TYSND1	ses_cd:is_ti	0.045364	ns	0.374061	0.843297	T/ILC	Other T/ILC	γδ T	Mixed
TMOD1	ses_cd:is_ti	-0.0724146	ns	0.374126	0.843297	T/ILC	Other T/ILC	γδ T	Mixed
MYH11	ses_cd:is_ti	0.0562918	ns	0.37417	0.843297	T/ILC	Other T/ILC	γδ T	Mixed
C2orf92	ses_cd:is_ti	0.0791064	ns	0.374299	0.843297	T/ILC	Other T/ILC	γδ T	Mixed
PQLC1	ses_cd:is_ti	-0.0562235	ns	0.374385	0.843297	T/ILC	Other T/ILC	γδ T	Mixed
SLC15A4	ses_cd:is_ti	-0.0350464	ns	0.3744	0.843297	T/ILC	Other T/ILC	γδ T	Mixed
NEDD1	ses_cd:is_ti	0.0349584	ns	0.374471	0.843297	T/ILC	Other T/ILC	γδ T	Mixed
IL18BP	ses_cd:is_ti	0.0562569	ns	0.374601	0.84335	T/ILC	Other T/ILC	γδ T	Mixed
VPS45	ses_cd:is_ti	-0.0353484	ns	0.374676	0.84335	T/ILC	Other T/ILC	γδ T	Mixed
MIR222HG	ses_cd:is_ti	0.0646302	ns	0.374734	0.84335	T/ILC	Other T/ILC	γδ T	Mixed
ANAPC7	ses_cd:is_ti	-0.0373663	ns	0.375212	0.844138	T/ILC	Other T/ILC	γδ T	Mixed
BOP1	ses_cd:is_ti	0.0613078	ns	0.37526	0.844138	T/ILC	Other T/ILC	γδ T	Mixed
TBC1D17	ses_cd:is_ti	0.0535088	ns	0.375323	0.844138	T/ILC	Other T/ILC	γδ T	Mixed
KLHDC1	ses_cd:is_ti	-0.0574434	ns	0.375655	0.844549	T/ILC	Other T/ILC	γδ T	Mixed
LPCAT1	ses_cd:is_ti	0.0424995	ns	0.375666	0.844549	T/ILC	Other T/ILC	γδ T	Mixed
CHD7	ses_cd:is_ti	0.0393322	ns	0.375769	0.844603	T/ILC	Other T/ILC	γδ T	Mixed
ZNF425	ses_cd:is_ti	0.0688865	ns	0.375906	0.844666	T/ILC	Other T/ILC	γδ T	Mixed
ZNF808	ses_cd:is_ti	-0.0468739	ns	0.376063	0.844666	T/ILC	Other T/ILC	γδ T	Mixed
VTA1	ses_cd:is_ti	0.0287613	ns	0.376107	0.844666	T/ILC	Other T/ILC	γδ T	Mixed
BPTF	ses_cd:is_ti	-0.0209257	ns	0.376117	0.844666	T/ILC	Other T/ILC	γδ T	Mixed
ELAC1	ses_cd:is_ti	-0.0570787	ns	0.376251	0.844728	T/ILC	Other T/ILC	γδ T	Mixed
TSTD1	ses_cd:is_ti	-0.031323	ns	0.376304	0.844728	T/ILC	Other T/ILC	γδ T	Mixed
ALG8	ses_cd:is_ti	0.0442971	ns	0.376556	0.845115	T/ILC	Other T/ILC	γδ T	Mixed
RRP8	ses_cd:is_ti	-0.0440647	ns	0.377021	0.845276	T/ILC	Other T/ILC	γδ T	Mixed
TIGIT	ses_cd:is_ti	-0.0617523	ns	0.377089	0.845276	T/ILC	Other T/ILC	γδ T	Mixed
ANKHD1-EIF4EBP3	ses_cd:is_ti	-0.0536997	ns	0.377092	0.845276	T/ILC	Other T/ILC	γδ T	Mixed
NIPAL3	ses_cd:is_ti	0.0366347	ns	0.377177	0.845276	T/ILC	Other T/ILC	γδ T	Mixed
KPNA3	ses_cd:is_ti	0.0312936	ns	0.377233	0.845276	T/ILC	Other T/ILC	γδ T	Mixed
FADD	ses_cd:is_ti	0.0559391	ns	0.377282	0.845276	T/ILC	Other T/ILC	γδ T	Mixed
SPTSSA	ses_cd:is_ti	0.0616139	ns	0.37742	0.845276	T/ILC	Other T/ILC	γδ T	Mixed
TADA1	ses_cd:is_ti	-0.052041	ns	0.377508	0.845276	T/ILC	Other T/ILC	γδ T	Mixed
TRAPPC2B	ses_cd:is_ti	0.0464098	ns	0.377511	0.845276	T/ILC	Other T/ILC	γδ T	Mixed
AL590764.1	ses_cd:is_ti	-0.0662255	ns	0.377556	0.845276	T/ILC	Other T/ILC	γδ T	Mixed
ETS2	ses_cd:is_ti	-0.0857607	ns	0.377607	0.845276	T/ILC	Other T/ILC	γδ T	Mixed
ZNF777	ses_cd:is_ti	0.0518856	ns	0.377797	0.845276	T/ILC	Other T/ILC	γδ T	Mixed
PMAIP1	ses_cd:is_ti	0.0601195	ns	0.37796	0.845276	T/ILC	Other T/ILC	γδ T	Mixed
CEP135	ses_cd:is_ti	0.0369573	ns	0.377969	0.845276	T/ILC	Other T/ILC	γδ T	Mixed
DDRGK1	ses_cd:is_ti	0.0342489	ns	0.378006	0.845276	T/ILC	Other T/ILC	γδ T	Mixed
RPL23	ses_cd:is_ti	0.0269364	ns	0.378247	0.845276	T/ILC	Other T/ILC	γδ T	Mixed
ZNF683	ses_cd:is_ti	-0.0994578	ns	0.378308	0.845276	T/ILC	Other T/ILC	γδ T	Mixed
NDUFV1	ses_cd:is_ti	-0.0371382	ns	0.378435	0.845276	T/ILC	Other T/ILC	γδ T	Mixed
NDUFB10	ses_cd:is_ti	0.0334632	ns	0.378467	0.845276	T/ILC	Other T/ILC	γδ T	Mixed
MKL2	ses_cd:is_ti	-0.0432084	ns	0.378702	0.845276	T/ILC	Other T/ILC	γδ T	Mixed
KIF5C	ses_cd:is_ti	0.0512411	ns	0.378738	0.845276	T/ILC	Other T/ILC	γδ T	Mixed
MRPS6	ses_cd:is_ti	0.0340463	ns	0.378758	0.845276	T/ILC	Other T/ILC	γδ T	Mixed
APP	ses_cd:is_ti	-0.0697289	ns	0.378779	0.845276	T/ILC	Other T/ILC	γδ T	Mixed
STX18	ses_cd:is_ti	0.0456006	ns	0.37883	0.845276	T/ILC	Other T/ILC	γδ T	Mixed
NFX1	ses_cd:is_ti	-0.029988	ns	0.378831	0.845276	T/ILC	Other T/ILC	γδ T	Mixed
SYNGR2	ses_cd:is_ti	-0.0458337	ns	0.378884	0.845276	T/ILC	Other T/ILC	γδ T	Mixed
OXNAD1	ses_cd:is_ti	-0.0229268	ns	0.379016	0.845276	T/ILC	Other T/ILC	γδ T	Mixed
TMEM185A	ses_cd:is_ti	-0.0496444	ns	0.379094	0.845276	T/ILC	Other T/ILC	γδ T	Mixed
CARD8-AS1	ses_cd:is_ti	-0.0510157	ns	0.379116	0.845276	T/ILC	Other T/ILC	γδ T	Mixed
LINC00239	ses_cd:is_ti	-0.0651481	ns	0.379307	0.845276	T/ILC	Other T/ILC	γδ T	Mixed
TP53	ses_cd:is_ti	0.046648	ns	0.379342	0.845276	T/ILC	Other T/ILC	γδ T	Mixed
BCL2L12	ses_cd:is_ti	0.0545606	ns	0.379402	0.845276	T/ILC	Other T/ILC	γδ T	Mixed
GZF1	ses_cd:is_ti	-0.066809	ns	0.379432	0.845276	T/ILC	Other T/ILC	γδ T	Mixed
AHDC1	ses_cd:is_ti	-0.0603884	ns	0.379457	0.845276	T/ILC	Other T/ILC	γδ T	Mixed
KIAA0100	ses_cd:is_ti	-0.0358328	ns	0.379512	0.845276	T/ILC	Other T/ILC	γδ T	Mixed
UBR3	ses_cd:is_ti	-0.0262662	ns	0.379522	0.845276	T/ILC	Other T/ILC	γδ T	Mixed
SLC35E2A	ses_cd:is_ti	0.0558832	ns	0.379673	0.845276	T/ILC	Other T/ILC	γδ T	Mixed
SCAF8	ses_cd:is_ti	-0.0257779	ns	0.379715	0.845276	T/ILC	Other T/ILC	γδ T	Mixed
AC073343.2	ses_cd:is_ti	-0.0487094	ns	0.379743	0.845276	T/ILC	Other T/ILC	γδ T	Mixed
PSMD11	ses_cd:is_ti	0.0298929	ns	0.379967	0.845394	T/ILC	Other T/ILC	γδ T	Mixed
SDE2	ses_cd:is_ti	-0.0401269	ns	0.380066	0.845394	T/ILC	Other T/ILC	γδ T	Mixed
ABHD10	ses_cd:is_ti	0.0383177	ns	0.380159	0.845394	T/ILC	Other T/ILC	γδ T	Mixed
PAAF1	ses_cd:is_ti	-0.0468322	ns	0.380234	0.845394	T/ILC	Other T/ILC	γδ T	Mixed
RAB37	ses_cd:is_ti	-0.0541979	ns	0.380312	0.845394	T/ILC	Other T/ILC	γδ T	Mixed
DSN1	ses_cd:is_ti	-0.0562379	ns	0.380346	0.845394	T/ILC	Other T/ILC	γδ T	Mixed
CYP20A1	ses_cd:is_ti	0.0265644	ns	0.380355	0.845394	T/ILC	Other T/ILC	γδ T	Mixed
ADARB2	ses_cd:is_ti	-0.0823674	ns	0.381059	0.846781	T/ILC	Other T/ILC	γδ T	Mixed
TSPO	ses_cd:is_ti	0.0518227	ns	0.381248	0.847023	T/ILC	Other T/ILC	γδ T	Mixed
IDS	ses_cd:is_ti	0.0267545	ns	0.381513	0.847122	T/ILC	Other T/ILC	γδ T	Mixed
RAB10	ses_cd:is_ti	-0.0270536	ns	0.381515	0.847122	T/ILC	Other T/ILC	γδ T	Mixed
CDKN1B	ses_cd:is_ti	0.0326705	ns	0.381536	0.847122	T/ILC	Other T/ILC	γδ T	Mixed
CLECL1	ses_cd:is_ti	-0.0663708	ns	0.381852	0.847122	T/ILC	Other T/ILC	γδ T	Mixed
C1orf56	ses_cd:is_ti	0.054868	ns	0.381912	0.847122	T/ILC	Other T/ILC	γδ T	Mixed
CBWD6	ses_cd:is_ti	0.0587386	ns	0.381933	0.847122	T/ILC	Other T/ILC	γδ T	Mixed
RALGPS1	ses_cd:is_ti	-0.0595703	ns	0.381949	0.847122	T/ILC	Other T/ILC	γδ T	Mixed
ZNF615	ses_cd:is_ti	-0.056545	ns	0.382029	0.847122	T/ILC	Other T/ILC	γδ T	Mixed
ZNF195	ses_cd:is_ti	-0.0432585	ns	0.382102	0.847122	T/ILC	Other T/ILC	γδ T	Mixed
EEF1AKMT1	ses_cd:is_ti	0.0544988	ns	0.382278	0.847122	T/ILC	Other T/ILC	γδ T	Mixed
POLDIP3	ses_cd:is_ti	0.031343	ns	0.382346	0.847122	T/ILC	Other T/ILC	γδ T	Mixed
MCM3	ses_cd:is_ti	-0.0430986	ns	0.382524	0.847122	T/ILC	Other T/ILC	γδ T	Mixed
ANKAR	ses_cd:is_ti	0.0387697	ns	0.382538	0.847122	T/ILC	Other T/ILC	γδ T	Mixed
KDM2B	ses_cd:is_ti	0.0328567	ns	0.382755	0.847122	T/ILC	Other T/ILC	γδ T	Mixed
HSPA5	ses_cd:is_ti	0.0409678	ns	0.382781	0.847122	T/ILC	Other T/ILC	γδ T	Mixed
MITD1	ses_cd:is_ti	0.0302281	ns	0.382834	0.847122	T/ILC	Other T/ILC	γδ T	Mixed
SLC3A1	ses_cd:is_ti	-0.0656344	ns	0.382886	0.847122	T/ILC	Other T/ILC	γδ T	Mixed
CNOT8	ses_cd:is_ti	-0.0350321	ns	0.382999	0.847122	T/ILC	Other T/ILC	γδ T	Mixed
RNH1	ses_cd:is_ti	0.0422093	ns	0.383003	0.847122	T/ILC	Other T/ILC	γδ T	Mixed
ACP5	ses_cd:is_ti	0.0635913	ns	0.383064	0.847122	T/ILC	Other T/ILC	γδ T	Mixed
COMMD2	ses_cd:is_ti	0.0358713	ns	0.383125	0.847122	T/ILC	Other T/ILC	γδ T	Mixed
ACVR1	ses_cd:is_ti	-0.0591054	ns	0.383154	0.847122	T/ILC	Other T/ILC	γδ T	Mixed
AC011451.1	ses_cd:is_ti	-0.0659063	ns	0.383159	0.847122	T/ILC	Other T/ILC	γδ T	Mixed
LONRF3	ses_cd:is_ti	-0.0651492	ns	0.383288	0.847122	T/ILC	Other T/ILC	γδ T	Mixed
PSMA4	ses_cd:is_ti	0.0325096	ns	0.383306	0.847122	T/ILC	Other T/ILC	γδ T	Mixed
CLASP1	ses_cd:is_ti	0.0255823	ns	0.383441	0.847122	T/ILC	Other T/ILC	γδ T	Mixed
NAIP	ses_cd:is_ti	-0.0712818	ns	0.38357	0.847122	T/ILC	Other T/ILC	γδ T	Mixed
TMSB4X	ses_cd:is_ti	0.0302161	ns	0.38359	0.847122	T/ILC	Other T/ILC	γδ T	Mixed
LMBRD2	ses_cd:is_ti	-0.0493698	ns	0.383615	0.847122	T/ILC	Other T/ILC	γδ T	Mixed
AL035587.1	ses_cd:is_ti	-0.0655184	ns	0.383811	0.847379	T/ILC	Other T/ILC	γδ T	Mixed
GRAMD1A	ses_cd:is_ti	-0.0326454	ns	0.384005	0.847631	T/ILC	Other T/ILC	γδ T	Mixed
WDR70	ses_cd:is_ti	-0.0261973	ns	0.384343	0.847798	T/ILC	Other T/ILC	γδ T	Mixed
ZNF445	ses_cd:is_ti	0.0438802	ns	0.38439	0.847798	T/ILC	Other T/ILC	γδ T	Mixed
RASA3	ses_cd:is_ti	0.0463213	ns	0.384471	0.847798	T/ILC	Other T/ILC	γδ T	Mixed
ITPR1	ses_cd:is_ti	-0.0294314	ns	0.38448	0.847798	T/ILC	Other T/ILC	γδ T	Mixed
SIN3A	ses_cd:is_ti	-0.0305922	ns	0.38452	0.847798	T/ILC	Other T/ILC	γδ T	Mixed
BORCS8	ses_cd:is_ti	0.0499696	ns	0.38467	0.847798	T/ILC	Other T/ILC	γδ T	Mixed
APOOL	ses_cd:is_ti	-0.053966	ns	0.384727	0.847798	T/ILC	Other T/ILC	γδ T	Mixed
RBM4B	ses_cd:is_ti	-0.0454039	ns	0.384766	0.847798	T/ILC	Other T/ILC	γδ T	Mixed
PECAM1	ses_cd:is_ti	0.0650385	ns	0.38489	0.847798	T/ILC	Other T/ILC	γδ T	Mixed
C19orf25	ses_cd:is_ti	0.0299953	ns	0.385	0.847798	T/ILC	Other T/ILC	γδ T	Mixed
SDHAF1	ses_cd:is_ti	0.0527566	ns	0.38501	0.847798	T/ILC	Other T/ILC	γδ T	Mixed
SLCO4C1	ses_cd:is_ti	-0.0941442	ns	0.385202	0.847798	T/ILC	Other T/ILC	γδ T	Mixed
ITGA5	ses_cd:is_ti	0.0428497	ns	0.385248	0.847798	T/ILC	Other T/ILC	γδ T	Mixed
KIDINS220	ses_cd:is_ti	0.0318065	ns	0.385279	0.847798	T/ILC	Other T/ILC	γδ T	Mixed
KCTD21-AS1	ses_cd:is_ti	-0.0721663	ns	0.385282	0.847798	T/ILC	Other T/ILC	γδ T	Mixed
PTPRE	ses_cd:is_ti	0.0341255	ns	0.38555	0.847893	T/ILC	Other T/ILC	γδ T	Mixed
MIEF1	ses_cd:is_ti	0.0425795	ns	0.385823	0.847893	T/ILC	Other T/ILC	γδ T	Mixed
UTP6	ses_cd:is_ti	0.0381692	ns	0.385992	0.847893	T/ILC	Other T/ILC	γδ T	Mixed
LRRC6	ses_cd:is_ti	-0.074349	ns	0.386118	0.847893	T/ILC	Other T/ILC	γδ T	Mixed
COX4I1	ses_cd:is_ti	0.0235084	ns	0.386161	0.847893	T/ILC	Other T/ILC	γδ T	Mixed
C12orf45	ses_cd:is_ti	0.0517541	ns	0.38622	0.847893	T/ILC	Other T/ILC	γδ T	Mixed
SIRT3	ses_cd:is_ti	-0.0437375	ns	0.386324	0.847893	T/ILC	Other T/ILC	γδ T	Mixed
NUP210	ses_cd:is_ti	0.022633	ns	0.386379	0.847893	T/ILC	Other T/ILC	γδ T	Mixed
SATB1	ses_cd:is_ti	0.0329499	ns	0.386496	0.847893	T/ILC	Other T/ILC	γδ T	Mixed
NMRK1	ses_cd:is_ti	0.0350832	ns	0.386541	0.847893	T/ILC	Other T/ILC	γδ T	Mixed
DHX58	ses_cd:is_ti	0.0617266	ns	0.386562	0.847893	T/ILC	Other T/ILC	γδ T	Mixed
AL021707.1	ses_cd:is_ti	-0.055755	ns	0.386591	0.847893	T/ILC	Other T/ILC	γδ T	Mixed
CCDC28B	ses_cd:is_ti	-0.0683336	ns	0.386629	0.847893	T/ILC	Other T/ILC	γδ T	Mixed
SLC25A19	ses_cd:is_ti	0.0604768	ns	0.386644	0.847893	T/ILC	Other T/ILC	γδ T	Mixed
ZNF519	ses_cd:is_ti	-0.0645627	ns	0.386671	0.847893	T/ILC	Other T/ILC	γδ T	Mixed
CBX4	ses_cd:is_ti	-0.0410395	ns	0.386744	0.847893	T/ILC	Other T/ILC	γδ T	Mixed
RFX3	ses_cd:is_ti	0.0271201	ns	0.386804	0.847893	T/ILC	Other T/ILC	γδ T	Mixed
PITHD1	ses_cd:is_ti	0.0288275	ns	0.386825	0.847893	T/ILC	Other T/ILC	γδ T	Mixed
CYP3A5	ses_cd:is_ti	-0.0709894	ns	0.386998	0.847893	T/ILC	Other T/ILC	γδ T	Mixed
EIF2B5	ses_cd:is_ti	0.0460662	ns	0.387071	0.847893	T/ILC	Other T/ILC	γδ T	Mixed
GGA1	ses_cd:is_ti	-0.0334247	ns	0.387101	0.847893	T/ILC	Other T/ILC	γδ T	Mixed
FGFR1OP2	ses_cd:is_ti	0.0240377	ns	0.387191	0.847893	T/ILC	Other T/ILC	γδ T	Mixed
ZNF532	ses_cd:is_ti	-0.0801947	ns	0.387232	0.847893	T/ILC	Other T/ILC	γδ T	Mixed
RABEP1	ses_cd:is_ti	-0.0264485	ns	0.387564	0.847893	T/ILC	Other T/ILC	γδ T	Mixed
AC023590.1	ses_cd:is_ti	0.0618176	ns	0.387608	0.847893	T/ILC	Other T/ILC	γδ T	Mixed
POLR2J	ses_cd:is_ti	0.0374141	ns	0.387682	0.847893	T/ILC	Other T/ILC	γδ T	Mixed
CADM2	ses_cd:is_ti	-0.101958	ns	0.3877	0.847893	T/ILC	Other T/ILC	γδ T	Mixed
FBXO22	ses_cd:is_ti	0.0417014	ns	0.387737	0.847893	T/ILC	Other T/ILC	γδ T	Mixed
PMVK	ses_cd:is_ti	0.0420805	ns	0.387774	0.847893	T/ILC	Other T/ILC	γδ T	Mixed
ATP2B1	ses_cd:is_ti	-0.0288375	ns	0.387774	0.847893	T/ILC	Other T/ILC	γδ T	Mixed
SELENOS	ses_cd:is_ti	-0.0319997	ns	0.38781	0.847893	T/ILC	Other T/ILC	γδ T	Mixed
LINC00324	ses_cd:is_ti	0.0496259	ns	0.38797	0.848069	T/ILC	Other T/ILC	γδ T	Mixed
BNIP2	ses_cd:is_ti	0.0245738	ns	0.38818	0.848301	T/ILC	Other T/ILC	γδ T	Mixed
MICALL1	ses_cd:is_ti	-0.0615632	ns	0.388237	0.848301	T/ILC	Other T/ILC	γδ T	Mixed
MRPS28	ses_cd:is_ti	0.045163	ns	0.388501	0.848466	T/ILC	Other T/ILC	γδ T	Mixed
GNAL	ses_cd:is_ti	-0.0690996	ns	0.388549	0.848466	T/ILC	Other T/ILC	γδ T	Mixed
NCKAP1L	ses_cd:is_ti	-0.0263326	ns	0.388609	0.848466	T/ILC	Other T/ILC	γδ T	Mixed
CFLAR	ses_cd:is_ti	0.0186555	ns	0.388633	0.848466	T/ILC	Other T/ILC	γδ T	Mixed
SIAH2	ses_cd:is_ti	0.0344895	ns	0.388752	0.84855	T/ILC	Other T/ILC	γδ T	Mixed
YIPF1	ses_cd:is_ti	0.0476416	ns	0.388903	0.848704	T/ILC	Other T/ILC	γδ T	Mixed
LILRB1	ses_cd:is_ti	-0.0808953	ns	0.389233	0.848715	T/ILC	Other T/ILC	γδ T	Mixed
CHMP7	ses_cd:is_ti	0.051868	ns	0.38935	0.848715	T/ILC	Other T/ILC	γδ T	Mixed
TRIM56	ses_cd:is_ti	-0.030409	ns	0.389471	0.848715	T/ILC	Other T/ILC	γδ T	Mixed
C1orf159	ses_cd:is_ti	-0.0609085	ns	0.389473	0.848715	T/ILC	Other T/ILC	γδ T	Mixed
CHKB	ses_cd:is_ti	-0.0697589	ns	0.389479	0.848715	T/ILC	Other T/ILC	γδ T	Mixed
DHRS4	ses_cd:is_ti	-0.0676427	ns	0.38958	0.848715	T/ILC	Other T/ILC	γδ T	Mixed
IFT74	ses_cd:is_ti	-0.0515761	ns	0.389672	0.848715	T/ILC	Other T/ILC	γδ T	Mixed
ZNF621	ses_cd:is_ti	-0.0487199	ns	0.389734	0.848715	T/ILC	Other T/ILC	γδ T	Mixed
SEC11A	ses_cd:is_ti	0.0257341	ns	0.389884	0.848715	T/ILC	Other T/ILC	γδ T	Mixed
C6orf47	ses_cd:is_ti	-0.0523122	ns	0.389886	0.848715	T/ILC	Other T/ILC	γδ T	Mixed
KCNA2	ses_cd:is_ti	-0.0730543	ns	0.389903	0.848715	T/ILC	Other T/ILC	γδ T	Mixed
CAAP1	ses_cd:is_ti	0.032254	ns	0.389918	0.848715	T/ILC	Other T/ILC	γδ T	Mixed
AL139353.1	ses_cd:is_ti	0.0666542	ns	0.389969	0.848715	T/ILC	Other T/ILC	γδ T	Mixed
GOLGA1	ses_cd:is_ti	0.0333486	ns	0.390051	0.848715	T/ILC	Other T/ILC	γδ T	Mixed
MAP4K4	ses_cd:is_ti	-0.0242093	ns	0.39011	0.848715	T/ILC	Other T/ILC	γδ T	Mixed
ZHX2	ses_cd:is_ti	0.0301751	ns	0.390269	0.848832	T/ILC	Other T/ILC	γδ T	Mixed
HEATR6	ses_cd:is_ti	0.0559017	ns	0.390389	0.848832	T/ILC	Other T/ILC	γδ T	Mixed
AAR2	ses_cd:is_ti	-0.0554677	ns	0.390496	0.848832	T/ILC	Other T/ILC	γδ T	Mixed
ARHGAP25	ses_cd:is_ti	-0.022884	ns	0.390624	0.848832	T/ILC	Other T/ILC	γδ T	Mixed
RIPK2	ses_cd:is_ti	-0.0560095	ns	0.390723	0.848832	T/ILC	Other T/ILC	γδ T	Mixed
ILF3	ses_cd:is_ti	0.0283927	ns	0.390766	0.848832	T/ILC	Other T/ILC	γδ T	Mixed
F8	ses_cd:is_ti	0.0751763	ns	0.390891	0.848832	T/ILC	Other T/ILC	γδ T	Mixed
TSC2	ses_cd:is_ti	0.0457451	ns	0.390972	0.848832	T/ILC	Other T/ILC	γδ T	Mixed
NMNAT1	ses_cd:is_ti	-0.0515849	ns	0.391097	0.848832	T/ILC	Other T/ILC	γδ T	Mixed
SGK3	ses_cd:is_ti	0.0355558	ns	0.391106	0.848832	T/ILC	Other T/ILC	γδ T	Mixed
AIMP2	ses_cd:is_ti	0.047363	ns	0.391202	0.848832	T/ILC	Other T/ILC	γδ T	Mixed
AKAP8	ses_cd:is_ti	0.041878	ns	0.391314	0.848832	T/ILC	Other T/ILC	γδ T	Mixed
SIRPG	ses_cd:is_ti	0.0460507	ns	0.391317	0.848832	T/ILC	Other T/ILC	γδ T	Mixed
ZNF596	ses_cd:is_ti	-0.0617504	ns	0.391349	0.848832	T/ILC	Other T/ILC	γδ T	Mixed
ACTA2	ses_cd:is_ti	-0.0494201	ns	0.391368	0.848832	T/ILC	Other T/ILC	γδ T	Mixed
GID4	ses_cd:is_ti	-0.0510188	ns	0.39148	0.848901	T/ILC	Other T/ILC	γδ T	Mixed
NUTM2A-AS1	ses_cd:is_ti	0.0278177	ns	0.391581	0.848947	T/ILC	Other T/ILC	γδ T	Mixed
SLC25A22	ses_cd:is_ti	0.052945	ns	0.391664	0.848953	T/ILC	Other T/ILC	γδ T	Mixed
DGCR8	ses_cd:is_ti	-0.0538739	ns	0.391779	0.849029	T/ILC	Other T/ILC	γδ T	Mixed
AC109446.3	ses_cd:is_ti	-0.0644287	ns	0.391892	0.849098	T/ILC	Other T/ILC	γδ T	Mixed
AC107081.2	ses_cd:is_ti	0.0594578	ns	0.392047	0.849197	T/ILC	Other T/ILC	γδ T	Mixed
TRAPPC10	ses_cd:is_ti	0.020689	ns	0.392155	0.849197	T/ILC	Other T/ILC	γδ T	Mixed
CD3G	ses_cd:is_ti	-0.0213165	ns	0.392178	0.849197	T/ILC	Other T/ILC	γδ T	Mixed
NAALADL1	ses_cd:is_ti	0.0633216	ns	0.392354	0.849405	T/ILC	Other T/ILC	γδ T	Mixed
IQCH	ses_cd:is_ti	0.0624815	ns	0.39249	0.849485	T/ILC	Other T/ILC	γδ T	Mixed
MX1	ses_cd:is_ti	0.0638256	ns	0.392563	0.849485	T/ILC	Other T/ILC	γδ T	Mixed
FKTN	ses_cd:is_ti	-0.0447617	ns	0.392632	0.849485	T/ILC	Other T/ILC	γδ T	Mixed
TPM4	ses_cd:is_ti	0.0350299	ns	0.392912	0.849918	T/ILC	Other T/ILC	γδ T	Mixed
S100B	ses_cd:is_ti	-0.137219	ns	0.393054	0.850051	T/ILC	Other T/ILC	γδ T	Mixed
SEPT11	ses_cd:is_ti	-0.0390446	ns	0.393224	0.850244	T/ILC	Other T/ILC	γδ T	Mixed
FAAP20	ses_cd:is_ti	-0.0359141	ns	0.393343	0.850296	T/ILC	Other T/ILC	γδ T	Mixed
AC005920.2	ses_cd:is_ti	-0.0590754	ns	0.393622	0.850296	T/ILC	Other T/ILC	γδ T	Mixed
EMC6	ses_cd:is_ti	0.0421315	ns	0.393632	0.850296	T/ILC	Other T/ILC	γδ T	Mixed
MED13L	ses_cd:is_ti	-0.0220941	ns	0.3938	0.850296	T/ILC	Other T/ILC	γδ T	Mixed
TMEM65	ses_cd:is_ti	0.0325954	ns	0.393816	0.850296	T/ILC	Other T/ILC	γδ T	Mixed
METTL22	ses_cd:is_ti	-0.0546167	ns	0.393886	0.850296	T/ILC	Other T/ILC	γδ T	Mixed
SLC35F6	ses_cd:is_ti	-0.0502314	ns	0.39392	0.850296	T/ILC	Other T/ILC	γδ T	Mixed
ZNF773	ses_cd:is_ti	-0.0604288	ns	0.393935	0.850296	T/ILC	Other T/ILC	γδ T	Mixed
RSF1	ses_cd:is_ti	-0.0214142	ns	0.394028	0.850296	T/ILC	Other T/ILC	γδ T	Mixed
MED4	ses_cd:is_ti	0.0223101	ns	0.394051	0.850296	T/ILC	Other T/ILC	γδ T	Mixed
PKD1L3	ses_cd:is_ti	-0.0657279	ns	0.394287	0.850363	T/ILC	Other T/ILC	γδ T	Mixed
UBL4A	ses_cd:is_ti	0.0458969	ns	0.394306	0.850363	T/ILC	Other T/ILC	γδ T	Mixed
RARS	ses_cd:is_ti	0.0306131	ns	0.394403	0.850363	T/ILC	Other T/ILC	γδ T	Mixed
CYTH2	ses_cd:is_ti	0.0524959	ns	0.394432	0.850363	T/ILC	Other T/ILC	γδ T	Mixed
POLR2B	ses_cd:is_ti	0.0226452	ns	0.394783	0.850363	T/ILC	Other T/ILC	γδ T	Mixed
FAM217B	ses_cd:is_ti	0.039504	ns	0.394807	0.850363	T/ILC	Other T/ILC	γδ T	Mixed
NDUFS6	ses_cd:is_ti	0.0349575	ns	0.394828	0.850363	T/ILC	Other T/ILC	γδ T	Mixed
SGPP2	ses_cd:is_ti	-0.0640589	ns	0.394855	0.850363	T/ILC	Other T/ILC	γδ T	Mixed
RNPC3	ses_cd:is_ti	0.0308525	ns	0.394947	0.850363	T/ILC	Other T/ILC	γδ T	Mixed
GNPTG	ses_cd:is_ti	0.0371842	ns	0.394956	0.850363	T/ILC	Other T/ILC	γδ T	Mixed
PDE4A	ses_cd:is_ti	0.0502726	ns	0.394975	0.850363	T/ILC	Other T/ILC	γδ T	Mixed
EXTL3	ses_cd:is_ti	0.0555532	ns	0.395178	0.850363	T/ILC	Other T/ILC	γδ T	Mixed
SUPT20H	ses_cd:is_ti	-0.0303327	ns	0.395265	0.850363	T/ILC	Other T/ILC	γδ T	Mixed
MESD	ses_cd:is_ti	0.0257493	ns	0.395414	0.850363	T/ILC	Other T/ILC	γδ T	Mixed
CBLB	ses_cd:is_ti	0.0219252	ns	0.395545	0.850363	T/ILC	Other T/ILC	γδ T	Mixed
PITPNC1	ses_cd:is_ti	-0.0220044	ns	0.395704	0.850363	T/ILC	Other T/ILC	γδ T	Mixed
SVIP	ses_cd:is_ti	-0.0264512	ns	0.395814	0.850363	T/ILC	Other T/ILC	γδ T	Mixed
PCCB	ses_cd:is_ti	-0.0463751	ns	0.395818	0.850363	T/ILC	Other T/ILC	γδ T	Mixed
AC093019.2	ses_cd:is_ti	-0.0492647	ns	0.395877	0.850363	T/ILC	Other T/ILC	γδ T	Mixed
ZSCAN21	ses_cd:is_ti	0.0538173	ns	0.395953	0.850363	T/ILC	Other T/ILC	γδ T	Mixed
AC027644.3	ses_cd:is_ti	0.0539962	ns	0.39597	0.850363	T/ILC	Other T/ILC	γδ T	Mixed
PRKCI	ses_cd:is_ti	0.0392883	ns	0.396004	0.850363	T/ILC	Other T/ILC	γδ T	Mixed
NEMF	ses_cd:is_ti	0.0250188	ns	0.396011	0.850363	T/ILC	Other T/ILC	γδ T	Mixed
TPP2	ses_cd:is_ti	-0.0279895	ns	0.396011	0.850363	T/ILC	Other T/ILC	γδ T	Mixed
MPLKIP	ses_cd:is_ti	0.0318521	ns	0.39645	0.851133	T/ILC	Other T/ILC	γδ T	Mixed
STX3	ses_cd:is_ti	-0.0549938	ns	0.396624	0.851187	T/ILC	Other T/ILC	γδ T	Mixed
SEMA6A	ses_cd:is_ti	-0.0667622	ns	0.396664	0.851187	T/ILC	Other T/ILC	γδ T	Mixed
PCGF5	ses_cd:is_ti	0.0237942	ns	0.396717	0.851187	T/ILC	Other T/ILC	γδ T	Mixed
REXO1	ses_cd:is_ti	0.0398729	ns	0.396831	0.85122	T/ILC	Other T/ILC	γδ T	Mixed
VCL	ses_cd:is_ti	0.0498871	ns	0.396893	0.85122	T/ILC	Other T/ILC	γδ T	Mixed
TMEM101	ses_cd:is_ti	0.0452247	ns	0.397312	0.851436	T/ILC	Other T/ILC	γδ T	Mixed
CMTM7	ses_cd:is_ti	-0.0370191	ns	0.397314	0.851436	T/ILC	Other T/ILC	γδ T	Mixed
ABRAXAS2	ses_cd:is_ti	0.036015	ns	0.397349	0.851436	T/ILC	Other T/ILC	γδ T	Mixed
RIDA	ses_cd:is_ti	-0.0552183	ns	0.397405	0.851436	T/ILC	Other T/ILC	γδ T	Mixed
GMEB2	ses_cd:is_ti	0.0459951	ns	0.39746	0.851436	T/ILC	Other T/ILC	γδ T	Mixed
KRAS	ses_cd:is_ti	-0.0259642	ns	0.397476	0.851436	T/ILC	Other T/ILC	γδ T	Mixed
TC2N	ses_cd:is_ti	0.023673	ns	0.397762	0.851797	T/ILC	Other T/ILC	γδ T	Mixed
UQCRB	ses_cd:is_ti	0.0238083	ns	0.397959	0.851797	T/ILC	Other T/ILC	γδ T	Mixed
FAM135A	ses_cd:is_ti	0.0624264	ns	0.397981	0.851797	T/ILC	Other T/ILC	γδ T	Mixed
PCYT2	ses_cd:is_ti	-0.0515538	ns	0.398215	0.851797	T/ILC	Other T/ILC	γδ T	Mixed
PEX26	ses_cd:is_ti	0.0340058	ns	0.398251	0.851797	T/ILC	Other T/ILC	γδ T	Mixed
CEP162	ses_cd:is_ti	0.0431116	ns	0.39831	0.851797	T/ILC	Other T/ILC	γδ T	Mixed
ZBTB18	ses_cd:is_ti	-0.0611218	ns	0.398382	0.851797	T/ILC	Other T/ILC	γδ T	Mixed
POLR2I	ses_cd:is_ti	0.0345935	ns	0.398385	0.851797	T/ILC	Other T/ILC	γδ T	Mixed
EMC3	ses_cd:is_ti	0.033175	ns	0.398496	0.851797	T/ILC	Other T/ILC	γδ T	Mixed
CTC1	ses_cd:is_ti	-0.0372201	ns	0.398574	0.851797	T/ILC	Other T/ILC	γδ T	Mixed
ZNF484	ses_cd:is_ti	-0.0403298	ns	0.398599	0.851797	T/ILC	Other T/ILC	γδ T	Mixed
UBE2V1	ses_cd:is_ti	-0.0454153	ns	0.398611	0.851797	T/ILC	Other T/ILC	γδ T	Mixed
ESRRA	ses_cd:is_ti	-0.048638	ns	0.398814	0.852033	T/ILC	Other T/ILC	γδ T	Mixed
PRDX6	ses_cd:is_ti	0.0283558	ns	0.398913	0.852033	T/ILC	Other T/ILC	γδ T	Mixed
CNOT7	ses_cd:is_ti	0.0292694	ns	0.398963	0.852033	T/ILC	Other T/ILC	γδ T	Mixed
ATP5F1B	ses_cd:is_ti	-0.0318382	ns	0.399193	0.852352	T/ILC	Other T/ILC	γδ T	Mixed
ACTL6A	ses_cd:is_ti	-0.034095	ns	0.399343	0.852501	T/ILC	Other T/ILC	γδ T	Mixed
PPP4R2	ses_cd:is_ti	-0.0237847	ns	0.399475	0.85261	T/ILC	Other T/ILC	γδ T	Mixed
STX6	ses_cd:is_ti	0.0439685	ns	0.399613	0.85271	T/ILC	Other T/ILC	γδ T	Mixed
ZSCAN18	ses_cd:is_ti	-0.0708621	ns	0.399756	0.85271	T/ILC	Other T/ILC	γδ T	Mixed
FGL2	ses_cd:is_ti	-0.0974953	ns	0.39984	0.85271	T/ILC	Other T/ILC	γδ T	Mixed
ALAD	ses_cd:is_ti	-0.0525844	ns	0.399921	0.85271	T/ILC	Other T/ILC	γδ T	Mixed
RPS19BP1	ses_cd:is_ti	-0.0305834	ns	0.400068	0.85271	T/ILC	Other T/ILC	γδ T	Mixed
TBC1D16	ses_cd:is_ti	-0.0676785	ns	0.400158	0.85271	T/ILC	Other T/ILC	γδ T	Mixed
MFSD5	ses_cd:is_ti	-0.0512285	ns	0.400257	0.85271	T/ILC	Other T/ILC	γδ T	Mixed
EPN1	ses_cd:is_ti	-0.0391639	ns	0.400326	0.85271	T/ILC	Other T/ILC	γδ T	Mixed
ALG2	ses_cd:is_ti	-0.0471292	ns	0.400406	0.85271	T/ILC	Other T/ILC	γδ T	Mixed
TRIM14	ses_cd:is_ti	-0.0311204	ns	0.400467	0.85271	T/ILC	Other T/ILC	γδ T	Mixed
AP001347.1	ses_cd:is_ti	-0.0818382	ns	0.400608	0.85271	T/ILC	Other T/ILC	γδ T	Mixed
TRIR	ses_cd:is_ti	0.0240093	ns	0.400764	0.85271	T/ILC	Other T/ILC	γδ T	Mixed
UBXN11	ses_cd:is_ti	0.0530147	ns	0.400768	0.85271	T/ILC	Other T/ILC	γδ T	Mixed
RIOX2	ses_cd:is_ti	-0.0505851	ns	0.400783	0.85271	T/ILC	Other T/ILC	γδ T	Mixed
ANKRD36B	ses_cd:is_ti	-0.0453044	ns	0.400881	0.85271	T/ILC	Other T/ILC	γδ T	Mixed
METTL14	ses_cd:is_ti	-0.0333775	ns	0.400926	0.85271	T/ILC	Other T/ILC	γδ T	Mixed
ZSCAN30	ses_cd:is_ti	-0.0513139	ns	0.401066	0.85271	T/ILC	Other T/ILC	γδ T	Mixed
MED31	ses_cd:is_ti	0.043742	ns	0.401116	0.85271	T/ILC	Other T/ILC	γδ T	Mixed
ABHD18	ses_cd:is_ti	-0.0302636	ns	0.401287	0.85271	T/ILC	Other T/ILC	γδ T	Mixed
DOCK2	ses_cd:is_ti	-0.0208978	ns	0.401289	0.85271	T/ILC	Other T/ILC	γδ T	Mixed
NIPA1	ses_cd:is_ti	0.0501166	ns	0.401315	0.85271	T/ILC	Other T/ILC	γδ T	Mixed
POGLUT1	ses_cd:is_ti	-0.037672	ns	0.40132	0.85271	T/ILC	Other T/ILC	γδ T	Mixed
DHRS4L2	ses_cd:is_ti	-0.0437772	ns	0.401375	0.85271	T/ILC	Other T/ILC	γδ T	Mixed
EFTUD2	ses_cd:is_ti	0.033688	ns	0.401605	0.85297	T/ILC	Other T/ILC	γδ T	Mixed
SHISA5	ses_cd:is_ti	-0.0285931	ns	0.401659	0.85297	T/ILC	Other T/ILC	γδ T	Mixed
EPS15L1	ses_cd:is_ti	-0.0377007	ns	0.401826	0.853006	T/ILC	Other T/ILC	γδ T	Mixed
HSP90B1	ses_cd:is_ti	-0.0285542	ns	0.401944	0.853006	T/ILC	Other T/ILC	γδ T	Mixed
DBT	ses_cd:is_ti	-0.0451236	ns	0.402106	0.853006	T/ILC	Other T/ILC	γδ T	Mixed
SNRNP70	ses_cd:is_ti	0.023514	ns	0.402348	0.853006	T/ILC	Other T/ILC	γδ T	Mixed
YWHAH	ses_cd:is_ti	-0.0327541	ns	0.402399	0.853006	T/ILC	Other T/ILC	γδ T	Mixed
NAP1L2	ses_cd:is_ti	-0.0644873	ns	0.402401	0.853006	T/ILC	Other T/ILC	γδ T	Mixed
BCL2L1	ses_cd:is_ti	-0.0356253	ns	0.402429	0.853006	T/ILC	Other T/ILC	γδ T	Mixed
SOCS5	ses_cd:is_ti	0.0469173	ns	0.402491	0.853006	T/ILC	Other T/ILC	γδ T	Mixed
NOL9	ses_cd:is_ti	0.0373713	ns	0.402659	0.853006	T/ILC	Other T/ILC	γδ T	Mixed
SPSB2	ses_cd:is_ti	-0.0578693	ns	0.402663	0.853006	T/ILC	Other T/ILC	γδ T	Mixed
GALNT3	ses_cd:is_ti	0.0667228	ns	0.402671	0.853006	T/ILC	Other T/ILC	γδ T	Mixed
ZNF438	ses_cd:is_ti	0.0440433	ns	0.402821	0.853006	T/ILC	Other T/ILC	γδ T	Mixed
TBC1D23	ses_cd:is_ti	0.031852	ns	0.402852	0.853006	T/ILC	Other T/ILC	γδ T	Mixed
MAP7D1	ses_cd:is_ti	0.0363477	ns	0.402857	0.853006	T/ILC	Other T/ILC	γδ T	Mixed
GABPA	ses_cd:is_ti	-0.0372786	ns	0.402934	0.853006	T/ILC	Other T/ILC	γδ T	Mixed
EEA1	ses_cd:is_ti	0.0300475	ns	0.402965	0.853006	T/ILC	Other T/ILC	γδ T	Mixed
TMEM242	ses_cd:is_ti	-0.0389258	ns	0.403142	0.853118	T/ILC	Other T/ILC	γδ T	Mixed
HSD11B1	ses_cd:is_ti	-0.0738258	ns	0.403207	0.853118	T/ILC	Other T/ILC	γδ T	Mixed
FKBP1A	ses_cd:is_ti	0.0439535	ns	0.403305	0.853118	T/ILC	Other T/ILC	γδ T	Mixed
WDR46	ses_cd:is_ti	0.0451943	ns	0.40334	0.853118	T/ILC	Other T/ILC	γδ T	Mixed
MTHFD2L	ses_cd:is_ti	-0.045298	ns	0.403487	0.853233	T/ILC	Other T/ILC	γδ T	Mixed
MTDH	ses_cd:is_ti	0.0176028	ns	0.403609	0.853233	T/ILC	Other T/ILC	γδ T	Mixed
CKMT2-AS1	ses_cd:is_ti	-0.0438834	ns	0.403697	0.853233	T/ILC	Other T/ILC	γδ T	Mixed
UBE2G1	ses_cd:is_ti	-0.0278423	ns	0.403742	0.853233	T/ILC	Other T/ILC	γδ T	Mixed
TOMM40	ses_cd:is_ti	0.0400499	ns	0.403881	0.853233	T/ILC	Other T/ILC	γδ T	Mixed
C2orf42	ses_cd:is_ti	0.0483226	ns	0.403945	0.853233	T/ILC	Other T/ILC	γδ T	Mixed
PSMA6	ses_cd:is_ti	0.0534255	ns	0.404143	0.853233	T/ILC	Other T/ILC	γδ T	Mixed
IKZF5	ses_cd:is_ti	-0.038013	ns	0.404171	0.853233	T/ILC	Other T/ILC	γδ T	Mixed
WDR1	ses_cd:is_ti	0.0291864	ns	0.40422	0.853233	T/ILC	Other T/ILC	γδ T	Mixed
COPB1	ses_cd:is_ti	0.0253452	ns	0.404255	0.853233	T/ILC	Other T/ILC	γδ T	Mixed
IL12RB1	ses_cd:is_ti	0.0366196	ns	0.404282	0.853233	T/ILC	Other T/ILC	γδ T	Mixed
HNRNPF	ses_cd:is_ti	0.0220188	ns	0.404482	0.85326	T/ILC	Other T/ILC	γδ T	Mixed
PPP2R3A	ses_cd:is_ti	-0.05904	ns	0.404535	0.85326	T/ILC	Other T/ILC	γδ T	Mixed
LINC00894	ses_cd:is_ti	-0.0543643	ns	0.404537	0.85326	T/ILC	Other T/ILC	γδ T	Mixed
PEX3	ses_cd:is_ti	0.0381367	ns	0.404779	0.853319	T/ILC	Other T/ILC	γδ T	Mixed
NUDT13	ses_cd:is_ti	-0.0569204	ns	0.404793	0.853319	T/ILC	Other T/ILC	γδ T	Mixed
GSKIP	ses_cd:is_ti	0.0447262	ns	0.404807	0.853319	T/ILC	Other T/ILC	γδ T	Mixed
ARRDC1	ses_cd:is_ti	0.0432055	ns	0.405087	0.85346	T/ILC	Other T/ILC	γδ T	Mixed
IL4R	ses_cd:is_ti	0.0462239	ns	0.405138	0.85346	T/ILC	Other T/ILC	γδ T	Mixed
RNF6	ses_cd:is_ti	0.0340695	ns	0.405152	0.85346	T/ILC	Other T/ILC	γδ T	Mixed
CUL3	ses_cd:is_ti	0.0240773	ns	0.405196	0.85346	T/ILC	Other T/ILC	γδ T	Mixed
DNAJC10	ses_cd:is_ti	0.0361703	ns	0.405431	0.853786	T/ILC	Other T/ILC	γδ T	Mixed
KIAA1257	ses_cd:is_ti	-0.0607951	ns	0.405752	0.854195	T/ILC	Other T/ILC	γδ T	Mixed
RFXAP	ses_cd:is_ti	0.0409569	ns	0.405832	0.854195	T/ILC	Other T/ILC	γδ T	Mixed
FCHSD2	ses_cd:is_ti	0.032892	ns	0.40587	0.854195	T/ILC	Other T/ILC	γδ T	Mixed
OGFOD1	ses_cd:is_ti	-0.0412746	ns	0.4061	0.854195	T/ILC	Other T/ILC	γδ T	Mixed
CWF19L2	ses_cd:is_ti	0.0283389	ns	0.406113	0.854195	T/ILC	Other T/ILC	γδ T	Mixed
FDX1	ses_cd:is_ti	0.0324097	ns	0.406158	0.854195	T/ILC	Other T/ILC	γδ T	Mixed
GIGYF1	ses_cd:is_ti	0.0355866	ns	0.406288	0.854195	T/ILC	Other T/ILC	γδ T	Mixed
EIF4G3	ses_cd:is_ti	0.0272849	ns	0.406291	0.854195	T/ILC	Other T/ILC	γδ T	Mixed
AC091045.1	ses_cd:is_ti	-0.0593105	ns	0.406352	0.854195	T/ILC	Other T/ILC	γδ T	Mixed
KIAA1958	ses_cd:is_ti	0.06752	ns	0.406484	0.854303	T/ILC	Other T/ILC	γδ T	Mixed
SMU1	ses_cd:is_ti	-0.0312071	ns	0.406693	0.854419	T/ILC	Other T/ILC	γδ T	Mixed
ASB16-AS1	ses_cd:is_ti	-0.0496982	ns	0.406735	0.854419	T/ILC	Other T/ILC	γδ T	Mixed
AC025164.1	ses_cd:is_ti	-0.0499476	ns	0.406937	0.854419	T/ILC	Other T/ILC	γδ T	Mixed
MIR646HG	ses_cd:is_ti	-0.0827953	ns	0.407058	0.854419	T/ILC	Other T/ILC	γδ T	Mixed
CALM3	ses_cd:is_ti	-0.0280713	ns	0.407337	0.854419	T/ILC	Other T/ILC	γδ T	Mixed
DCAKD	ses_cd:is_ti	-0.0458462	ns	0.407425	0.854419	T/ILC	Other T/ILC	γδ T	Mixed
CD40LG	ses_cd:is_ti	-0.0293101	ns	0.407443	0.854419	T/ILC	Other T/ILC	γδ T	Mixed
DYRK1B	ses_cd:is_ti	-0.0501486	ns	0.407447	0.854419	T/ILC	Other T/ILC	γδ T	Mixed
AL590705.1	ses_cd:is_ti	-0.0780422	ns	0.407626	0.854419	T/ILC	Other T/ILC	γδ T	Mixed
HS3ST3B1	ses_cd:is_ti	0.0523099	ns	0.407696	0.854419	T/ILC	Other T/ILC	γδ T	Mixed
GBP3	ses_cd:is_ti	0.0380049	ns	0.407744	0.854419	T/ILC	Other T/ILC	γδ T	Mixed
SNRPB2	ses_cd:is_ti	0.028965	ns	0.40777	0.854419	T/ILC	Other T/ILC	γδ T	Mixed
NDUFAF2	ses_cd:is_ti	0.0334864	ns	0.407835	0.854419	T/ILC	Other T/ILC	γδ T	Mixed
CD2	ses_cd:is_ti	0.0233494	ns	0.407897	0.854419	T/ILC	Other T/ILC	γδ T	Mixed
GABARAPL2	ses_cd:is_ti	0.0280392	ns	0.40791	0.854419	T/ILC	Other T/ILC	γδ T	Mixed
TMEM259	ses_cd:is_ti	0.0405973	ns	0.408095	0.854419	T/ILC	Other T/ILC	γδ T	Mixed
CAMLG	ses_cd:is_ti	0.0292855	ns	0.408146	0.854419	T/ILC	Other T/ILC	γδ T	Mixed
RHEBL1	ses_cd:is_ti	-0.0457653	ns	0.408251	0.854419	T/ILC	Other T/ILC	γδ T	Mixed
PTPDC1	ses_cd:is_ti	0.0587419	ns	0.408323	0.854419	T/ILC	Other T/ILC	γδ T	Mixed
ANKHD1	ses_cd:is_ti	0.0492357	ns	0.408335	0.854419	T/ILC	Other T/ILC	γδ T	Mixed
FBXO3	ses_cd:is_ti	0.0360313	ns	0.408336	0.854419	T/ILC	Other T/ILC	γδ T	Mixed
EPB41L4A	ses_cd:is_ti	-0.0756391	ns	0.408341	0.854419	T/ILC	Other T/ILC	γδ T	Mixed
TTC4	ses_cd:is_ti	-0.0577632	ns	0.408465	0.854419	T/ILC	Other T/ILC	γδ T	Mixed
MGAT2	ses_cd:is_ti	0.0430017	ns	0.408573	0.854419	T/ILC	Other T/ILC	γδ T	Mixed
STK26	ses_cd:is_ti	-0.0311741	ns	0.408604	0.854419	T/ILC	Other T/ILC	γδ T	Mixed
DECR1	ses_cd:is_ti	0.0189845	ns	0.408675	0.854419	T/ILC	Other T/ILC	γδ T	Mixed
TXLNG	ses_cd:is_ti	-0.0335605	ns	0.408719	0.854419	T/ILC	Other T/ILC	γδ T	Mixed
ZMAT2	ses_cd:is_ti	0.0338258	ns	0.409053	0.854725	T/ILC	Other T/ILC	γδ T	Mixed
KIZ-AS1	ses_cd:is_ti	0.0516575	ns	0.409078	0.854725	T/ILC	Other T/ILC	γδ T	Mixed
TTC14	ses_cd:is_ti	0.0250299	ns	0.409129	0.854725	T/ILC	Other T/ILC	γδ T	Mixed
CMTR1	ses_cd:is_ti	-0.0436766	ns	0.409189	0.854725	T/ILC	Other T/ILC	γδ T	Mixed
AC099669.1	ses_cd:is_ti	0.0523263	ns	0.409515	0.85521	T/ILC	Other T/ILC	γδ T	Mixed
MSANTD2	ses_cd:is_ti	-0.0433029	ns	0.409615	0.85521	T/ILC	Other T/ILC	γδ T	Mixed
F8A1	ses_cd:is_ti	0.0536144	ns	0.409737	0.85521	T/ILC	Other T/ILC	γδ T	Mixed
EIF4G1	ses_cd:is_ti	0.0378176	ns	0.409821	0.85521	T/ILC	Other T/ILC	γδ T	Mixed
FANCM	ses_cd:is_ti	-0.0525817	ns	0.409844	0.85521	T/ILC	Other T/ILC	γδ T	Mixed
FAM228B	ses_cd:is_ti	0.0547562	ns	0.409906	0.85521	T/ILC	Other T/ILC	γδ T	Mixed
CASP3	ses_cd:is_ti	0.0280777	ns	0.41018	0.855497	T/ILC	Other T/ILC	γδ T	Mixed
AFTPH	ses_cd:is_ti	0.0278377	ns	0.41025	0.855497	T/ILC	Other T/ILC	γδ T	Mixed
SERF2	ses_cd:is_ti	0.0229986	ns	0.410294	0.855497	T/ILC	Other T/ILC	γδ T	Mixed
CUL5	ses_cd:is_ti	-0.028376	ns	0.410367	0.855497	T/ILC	Other T/ILC	γδ T	Mixed
SLC35E2B	ses_cd:is_ti	0.0414451	ns	0.410575	0.855762	T/ILC	Other T/ILC	γδ T	Mixed
DNM2	ses_cd:is_ti	0.0250026	ns	0.410772	0.856005	T/ILC	Other T/ILC	γδ T	Mixed
SNX19	ses_cd:is_ti	0.0400566	ns	0.411099	0.856352	T/ILC	Other T/ILC	γδ T	Mixed
PFKP	ses_cd:is_ti	0.0380756	ns	0.411101	0.856352	T/ILC	Other T/ILC	γδ T	Mixed
TYW3	ses_cd:is_ti	0.0358548	ns	0.4112	0.856358	T/ILC	Other T/ILC	γδ T	Mixed
TATDN2	ses_cd:is_ti	0.0549747	ns	0.411325	0.856358	T/ILC	Other T/ILC	γδ T	Mixed
MTERF4	ses_cd:is_ti	-0.0268236	ns	0.411347	0.856358	T/ILC	Other T/ILC	γδ T	Mixed
TMEM8A	ses_cd:is_ti	0.0459417	ns	0.411432	0.856368	T/ILC	Other T/ILC	γδ T	Mixed
ACADSB	ses_cd:is_ti	-0.0504249	ns	0.411618	0.856587	T/ILC	Other T/ILC	γδ T	Mixed
KIFAP3	ses_cd:is_ti	-0.0277624	ns	0.411917	0.856925	T/ILC	Other T/ILC	γδ T	Mixed
BCORL1	ses_cd:is_ti	-0.058762	ns	0.412112	0.856925	T/ILC	Other T/ILC	γδ T	Mixed
CCDC30	ses_cd:is_ti	-0.0551475	ns	0.412169	0.856925	T/ILC	Other T/ILC	γδ T	Mixed
FBXW8	ses_cd:is_ti	0.0379456	ns	0.412335	0.856925	T/ILC	Other T/ILC	γδ T	Mixed
SLC44A1	ses_cd:is_ti	-0.0562346	ns	0.412496	0.856925	T/ILC	Other T/ILC	γδ T	Mixed
RPH3AL	ses_cd:is_ti	-0.060852	ns	0.412547	0.856925	T/ILC	Other T/ILC	γδ T	Mixed
NDUFA8	ses_cd:is_ti	0.0387194	ns	0.412592	0.856925	T/ILC	Other T/ILC	γδ T	Mixed
AC025043.1	ses_cd:is_ti	0.053644	ns	0.412597	0.856925	T/ILC	Other T/ILC	γδ T	Mixed
NSL1	ses_cd:is_ti	-0.0282922	ns	0.412618	0.856925	T/ILC	Other T/ILC	γδ T	Mixed
MAGED2	ses_cd:is_ti	0.0441856	ns	0.412625	0.856925	T/ILC	Other T/ILC	γδ T	Mixed
RTN4IP1	ses_cd:is_ti	0.0590432	ns	0.412671	0.856925	T/ILC	Other T/ILC	γδ T	Mixed
ADSL	ses_cd:is_ti	-0.0479312	ns	0.412891	0.857034	T/ILC	Other T/ILC	γδ T	Mixed
NDUFB2	ses_cd:is_ti	0.0254367	ns	0.412974	0.857034	T/ILC	Other T/ILC	γδ T	Mixed
ZNF622	ses_cd:is_ti	-0.0401284	ns	0.413037	0.857034	T/ILC	Other T/ILC	γδ T	Mixed
LSM5	ses_cd:is_ti	0.0369271	ns	0.413048	0.857034	T/ILC	Other T/ILC	γδ T	Mixed
CCDC107	ses_cd:is_ti	0.0303957	ns	0.413299	0.857386	T/ILC	Other T/ILC	γδ T	Mixed
AP002387.2	ses_cd:is_ti	-0.0427538	ns	0.413549	0.857711	T/ILC	Other T/ILC	γδ T	Mixed
MORF4L1	ses_cd:is_ti	-0.0173374	ns	0.413617	0.857711	T/ILC	Other T/ILC	γδ T	Mixed
BTN3A2	ses_cd:is_ti	0.0265103	ns	0.413859	0.858045	T/ILC	Other T/ILC	γδ T	Mixed
SMAP2	ses_cd:is_ti	0.027197	ns	0.414248	0.858567	T/ILC	Other T/ILC	γδ T	Mixed
MEMO1	ses_cd:is_ti	-0.0507431	ns	0.414273	0.858567	T/ILC	Other T/ILC	γδ T	Mixed
AC083798.2	ses_cd:is_ti	0.0433029	ns	0.414689	0.858888	T/ILC	Other T/ILC	γδ T	Mixed
SLC45A4	ses_cd:is_ti	-0.0462645	ns	0.41475	0.858888	T/ILC	Other T/ILC	γδ T	Mixed
GOLT1B	ses_cd:is_ti	0.0395427	ns	0.41494	0.858888	T/ILC	Other T/ILC	γδ T	Mixed
PPP1R3E	ses_cd:is_ti	-0.0530226	ns	0.41496	0.858888	T/ILC	Other T/ILC	γδ T	Mixed
ARHGAP17	ses_cd:is_ti	-0.0330715	ns	0.414997	0.858888	T/ILC	Other T/ILC	γδ T	Mixed
PPP2R1B	ses_cd:is_ti	0.039758	ns	0.41516	0.858888	T/ILC	Other T/ILC	γδ T	Mixed
AL158207.2	ses_cd:is_ti	-0.0672466	ns	0.415237	0.858888	T/ILC	Other T/ILC	γδ T	Mixed
CCDC82	ses_cd:is_ti	-0.0306568	ns	0.415321	0.858888	T/ILC	Other T/ILC	γδ T	Mixed
ZCCHC8	ses_cd:is_ti	0.0340257	ns	0.415369	0.858888	T/ILC	Other T/ILC	γδ T	Mixed
TESC	ses_cd:is_ti	0.0575299	ns	0.415377	0.858888	T/ILC	Other T/ILC	γδ T	Mixed
BX890604.1	ses_cd:is_ti	0.049016	ns	0.415537	0.858888	T/ILC	Other T/ILC	γδ T	Mixed
CCDC65	ses_cd:is_ti	-0.0336095	ns	0.415662	0.858888	T/ILC	Other T/ILC	γδ T	Mixed
CHST12	ses_cd:is_ti	-0.0402663	ns	0.415832	0.858888	T/ILC	Other T/ILC	γδ T	Mixed
LST1	ses_cd:is_ti	0.108412	ns	0.415843	0.858888	T/ILC	Other T/ILC	γδ T	Mixed
IKZF1	ses_cd:is_ti	0.0182481	ns	0.41587	0.858888	T/ILC	Other T/ILC	γδ T	Mixed
USP24	ses_cd:is_ti	-0.0276782	ns	0.415884	0.858888	T/ILC	Other T/ILC	γδ T	Mixed
MAD2L1	ses_cd:is_ti	-0.0620954	ns	0.415932	0.858888	T/ILC	Other T/ILC	γδ T	Mixed
UHRF1BP1	ses_cd:is_ti	0.0447397	ns	0.416293	0.858888	T/ILC	Other T/ILC	γδ T	Mixed
CDKN2AIP	ses_cd:is_ti	-0.0402628	ns	0.416315	0.858888	T/ILC	Other T/ILC	γδ T	Mixed
AC007448.3	ses_cd:is_ti	-0.0612212	ns	0.41635	0.858888	T/ILC	Other T/ILC	γδ T	Mixed
SLAMF7	ses_cd:is_ti	-0.0262493	ns	0.416357	0.858888	T/ILC	Other T/ILC	γδ T	Mixed
RRNAD1	ses_cd:is_ti	-0.050881	ns	0.416464	0.858888	T/ILC	Other T/ILC	γδ T	Mixed
ADHFE1	ses_cd:is_ti	-0.0486442	ns	0.41647	0.858888	T/ILC	Other T/ILC	γδ T	Mixed
MPRIP	ses_cd:is_ti	0.0259081	ns	0.416473	0.858888	T/ILC	Other T/ILC	γδ T	Mixed
ZNF827	ses_cd:is_ti	0.0357044	ns	0.416649	0.858888	T/ILC	Other T/ILC	γδ T	Mixed
CD99	ses_cd:is_ti	-0.0207982	ns	0.416693	0.858888	T/ILC	Other T/ILC	γδ T	Mixed
BORCS6	ses_cd:is_ti	0.0527869	ns	0.416942	0.858888	T/ILC	Other T/ILC	γδ T	Mixed
RAB35	ses_cd:is_ti	0.044021	ns	0.416951	0.858888	T/ILC	Other T/ILC	γδ T	Mixed
BMPR2	ses_cd:is_ti	-0.0416317	ns	0.416961	0.858888	T/ILC	Other T/ILC	γδ T	Mixed
CTBP2	ses_cd:is_ti	-0.0797919	ns	0.416989	0.858888	T/ILC	Other T/ILC	γδ T	Mixed
TTL	ses_cd:is_ti	0.0461736	ns	0.417091	0.858888	T/ILC	Other T/ILC	γδ T	Mixed
RLIM	ses_cd:is_ti	-0.0317533	ns	0.417134	0.858888	T/ILC	Other T/ILC	γδ T	Mixed
METTL9	ses_cd:is_ti	-0.0247337	ns	0.417254	0.858888	T/ILC	Other T/ILC	γδ T	Mixed
SNRK	ses_cd:is_ti	0.0217458	ns	0.417267	0.858888	T/ILC	Other T/ILC	γδ T	Mixed
PRELID3B	ses_cd:is_ti	-0.0396286	ns	0.417269	0.858888	T/ILC	Other T/ILC	γδ T	Mixed
CD53	ses_cd:is_ti	0.016987	ns	0.417355	0.858897	T/ILC	Other T/ILC	γδ T	Mixed
LACTB2-AS1	ses_cd:is_ti	-0.0566964	ns	0.417498	0.859025	T/ILC	Other T/ILC	γδ T	Mixed
RGS14	ses_cd:is_ti	0.0337567	ns	0.417743	0.859363	T/ILC	Other T/ILC	γδ T	Mixed
MAVS	ses_cd:is_ti	-0.0413601	ns	0.417877	0.859469	T/ILC	Other T/ILC	γδ T	Mixed
KIF1BP	ses_cd:is_ti	0.0489804	ns	0.418187	0.859602	T/ILC	Other T/ILC	γδ T	Mixed
NOC4L	ses_cd:is_ti	-0.0532969	ns	0.4182	0.859602	T/ILC	Other T/ILC	γδ T	Mixed
TIMM23	ses_cd:is_ti	-0.0427412	ns	0.418275	0.859602	T/ILC	Other T/ILC	γδ T	Mixed
FAM13A-AS1	ses_cd:is_ti	-0.0487434	ns	0.418422	0.859602	T/ILC	Other T/ILC	γδ T	Mixed
LINC002481	ses_cd:is_ti	-0.0465514	ns	0.41845	0.859602	T/ILC	Other T/ILC	γδ T	Mixed
NFATC2IP	ses_cd:is_ti	-0.027277	ns	0.418512	0.859602	T/ILC	Other T/ILC	γδ T	Mixed
EDDM13	ses_cd:is_ti	0.0532742	ns	0.418678	0.859602	T/ILC	Other T/ILC	γδ T	Mixed
TMEM71	ses_cd:is_ti	0.0271103	ns	0.41876	0.859602	T/ILC	Other T/ILC	γδ T	Mixed
GSK3A	ses_cd:is_ti	0.0337395	ns	0.418852	0.859602	T/ILC	Other T/ILC	γδ T	Mixed
DYNC1I2	ses_cd:is_ti	0.0306291	ns	0.418945	0.859602	T/ILC	Other T/ILC	γδ T	Mixed
ZCWPW1	ses_cd:is_ti	0.058111	ns	0.418994	0.859602	T/ILC	Other T/ILC	γδ T	Mixed
TFAP4	ses_cd:is_ti	-0.0595749	ns	0.419075	0.859602	T/ILC	Other T/ILC	γδ T	Mixed
TSPYL2	ses_cd:is_ti	-0.0439394	ns	0.419117	0.859602	T/ILC	Other T/ILC	γδ T	Mixed
LRRC7	ses_cd:is_ti	-0.0620624	ns	0.419182	0.859602	T/ILC	Other T/ILC	γδ T	Mixed
NDUFAF8	ses_cd:is_ti	0.0366439	ns	0.419272	0.859602	T/ILC	Other T/ILC	γδ T	Mixed
APH1B	ses_cd:is_ti	-0.046952	ns	0.419355	0.859602	T/ILC	Other T/ILC	γδ T	Mixed
CALM1	ses_cd:is_ti	-0.0194	ns	0.419363	0.859602	T/ILC	Other T/ILC	γδ T	Mixed
FAHD2A	ses_cd:is_ti	-0.045622	ns	0.419434	0.859602	T/ILC	Other T/ILC	γδ T	Mixed
NISCH	ses_cd:is_ti	-0.0386103	ns	0.419485	0.859602	T/ILC	Other T/ILC	γδ T	Mixed
ELOVL5	ses_cd:is_ti	0.0271363	ns	0.419574	0.85962	T/ILC	Other T/ILC	γδ T	Mixed
TRAPPC6A	ses_cd:is_ti	0.0328771	ns	0.419751	0.859815	T/ILC	Other T/ILC	γδ T	Mixed
FAM160B1	ses_cd:is_ti	0.0359373	ns	0.419963	0.859971	T/ILC	Other T/ILC	γδ T	Mixed
VAPA	ses_cd:is_ti	-0.0206719	ns	0.41999	0.859971	T/ILC	Other T/ILC	γδ T	Mixed
A1BG-AS1	ses_cd:is_ti	-0.0553466	ns	0.420292	0.860153	T/ILC	Other T/ILC	γδ T	Mixed
RAB40C	ses_cd:is_ti	0.0524499	ns	0.420294	0.860153	T/ILC	Other T/ILC	γδ T	Mixed
CORO7	ses_cd:is_ti	-0.0344932	ns	0.420384	0.860153	T/ILC	Other T/ILC	γδ T	Mixed
BISPR	ses_cd:is_ti	-0.0471214	ns	0.420403	0.860153	T/ILC	Other T/ILC	γδ T	Mixed
ATP6V1H	ses_cd:is_ti	0.0299598	ns	0.42084	0.860761	T/ILC	Other T/ILC	γδ T	Mixed
SLC25A16	ses_cd:is_ti	0.0357869	ns	0.420889	0.860761	T/ILC	Other T/ILC	γδ T	Mixed
SCAF1	ses_cd:is_ti	0.0413581	ns	0.420945	0.860761	T/ILC	Other T/ILC	γδ T	Mixed
DEPDC4	ses_cd:is_ti	0.059637	ns	0.4211	0.860779	T/ILC	Other T/ILC	γδ T	Mixed
SPOP	ses_cd:is_ti	-0.0236105	ns	0.421173	0.860779	T/ILC	Other T/ILC	γδ T	Mixed
HIPK3	ses_cd:is_ti	0.0250177	ns	0.421198	0.860779	T/ILC	Other T/ILC	γδ T	Mixed
CRADD	ses_cd:is_ti	-0.0348983	ns	0.421297	0.860803	T/ILC	Other T/ILC	γδ T	Mixed
DPP3	ses_cd:is_ti	-0.0497448	ns	0.421654	0.860803	T/ILC	Other T/ILC	γδ T	Mixed
ABLIM2	ses_cd:is_ti	-0.0686989	ns	0.421716	0.860803	T/ILC	Other T/ILC	γδ T	Mixed
TUBGCP3	ses_cd:is_ti	-0.041852	ns	0.42176	0.860803	T/ILC	Other T/ILC	γδ T	Mixed
KCTD5	ses_cd:is_ti	-0.0448249	ns	0.421789	0.860803	T/ILC	Other T/ILC	γδ T	Mixed
ST3GAL5	ses_cd:is_ti	-0.0309692	ns	0.421812	0.860803	T/ILC	Other T/ILC	γδ T	Mixed
DAZAP2	ses_cd:is_ti	0.0251082	ns	0.421936	0.860803	T/ILC	Other T/ILC	γδ T	Mixed
MAN2A2	ses_cd:is_ti	-0.0460372	ns	0.422079	0.860803	T/ILC	Other T/ILC	γδ T	Mixed
PPFIBP1	ses_cd:is_ti	0.0609064	ns	0.422196	0.860803	T/ILC	Other T/ILC	γδ T	Mixed
SLC39A6	ses_cd:is_ti	-0.0428197	ns	0.422418	0.860803	T/ILC	Other T/ILC	γδ T	Mixed
NKTR	ses_cd:is_ti	-0.0176636	ns	0.422538	0.860803	T/ILC	Other T/ILC	γδ T	Mixed
CCT6B	ses_cd:is_ti	-0.0669804	ns	0.422542	0.860803	T/ILC	Other T/ILC	γδ T	Mixed
AC006369.1	ses_cd:is_ti	0.0225355	ns	0.422628	0.860803	T/ILC	Other T/ILC	γδ T	Mixed
S100A6	ses_cd:is_ti	0.0278152	ns	0.42263	0.860803	T/ILC	Other T/ILC	γδ T	Mixed
SLC13A4	ses_cd:is_ti	-0.0568891	ns	0.422661	0.860803	T/ILC	Other T/ILC	γδ T	Mixed
CREBBP	ses_cd:is_ti	0.0231285	ns	0.422664	0.860803	T/ILC	Other T/ILC	γδ T	Mixed
FAM49A	ses_cd:is_ti	-0.0727271	ns	0.422727	0.860803	T/ILC	Other T/ILC	γδ T	Mixed
PLA2G12A	ses_cd:is_ti	0.0472193	ns	0.422728	0.860803	T/ILC	Other T/ILC	γδ T	Mixed
APOL2	ses_cd:is_ti	0.0319421	ns	0.422755	0.860803	T/ILC	Other T/ILC	γδ T	Mixed
AC020911.2	ses_cd:is_ti	0.0650402	ns	0.42305	0.860842	T/ILC	Other T/ILC	γδ T	Mixed
CUL2	ses_cd:is_ti	0.0275793	ns	0.423072	0.860842	T/ILC	Other T/ILC	γδ T	Mixed
CUTC	ses_cd:is_ti	0.0272435	ns	0.423073	0.860842	T/ILC	Other T/ILC	γδ T	Mixed
MED19	ses_cd:is_ti	0.0406368	ns	0.423299	0.860842	T/ILC	Other T/ILC	γδ T	Mixed
TIRAP	ses_cd:is_ti	-0.0387416	ns	0.423389	0.860842	T/ILC	Other T/ILC	γδ T	Mixed
SSBP2	ses_cd:is_ti	-0.0582996	ns	0.423549	0.860842	T/ILC	Other T/ILC	γδ T	Mixed
SELL	ses_cd:is_ti	0.0699029	ns	0.423603	0.860842	T/ILC	Other T/ILC	γδ T	Mixed
ZNF84	ses_cd:is_ti	0.0279137	ns	0.423626	0.860842	T/ILC	Other T/ILC	γδ T	Mixed
CENPL	ses_cd:is_ti	0.0594373	ns	0.423708	0.860842	T/ILC	Other T/ILC	γδ T	Mixed
SMAD3	ses_cd:is_ti	0.0288842	ns	0.42372	0.860842	T/ILC	Other T/ILC	γδ T	Mixed
EMC2	ses_cd:is_ti	0.032387	ns	0.423727	0.860842	T/ILC	Other T/ILC	γδ T	Mixed
ZNF213	ses_cd:is_ti	0.0445202	ns	0.42394	0.860842	T/ILC	Other T/ILC	γδ T	Mixed
TAF4	ses_cd:is_ti	0.0416823	ns	0.424011	0.860842	T/ILC	Other T/ILC	γδ T	Mixed
AC010978.1	ses_cd:is_ti	-0.0614878	ns	0.42408	0.860842	T/ILC	Other T/ILC	γδ T	Mixed
ERCC6L2	ses_cd:is_ti	0.028541	ns	0.424125	0.860842	T/ILC	Other T/ILC	γδ T	Mixed
POC1B	ses_cd:is_ti	-0.0263609	ns	0.424157	0.860842	T/ILC	Other T/ILC	γδ T	Mixed
RPS20	ses_cd:is_ti	0.0273564	ns	0.424157	0.860842	T/ILC	Other T/ILC	γδ T	Mixed
CCDC126	ses_cd:is_ti	0.044581	ns	0.42453	0.861057	T/ILC	Other T/ILC	γδ T	Mixed
TMEM62	ses_cd:is_ti	-0.0346138	ns	0.424568	0.861057	T/ILC	Other T/ILC	γδ T	Mixed
EXOSC2	ses_cd:is_ti	-0.0425619	ns	0.424586	0.861057	T/ILC	Other T/ILC	γδ T	Mixed
PRPS2	ses_cd:is_ti	-0.0442908	ns	0.424687	0.861057	T/ILC	Other T/ILC	γδ T	Mixed
TMED4	ses_cd:is_ti	0.0252893	ns	0.424726	0.861057	T/ILC	Other T/ILC	γδ T	Mixed
SLC38A5	ses_cd:is_ti	-0.0524902	ns	0.424834	0.861057	T/ILC	Other T/ILC	γδ T	Mixed
APBA3	ses_cd:is_ti	-0.0469359	ns	0.424885	0.861057	T/ILC	Other T/ILC	γδ T	Mixed
SNRPD1	ses_cd:is_ti	0.0278684	ns	0.425088	0.861057	T/ILC	Other T/ILC	γδ T	Mixed
KIAA0930	ses_cd:is_ti	-0.0563973	ns	0.425129	0.861057	T/ILC	Other T/ILC	γδ T	Mixed
CYBA	ses_cd:is_ti	0.0227755	ns	0.425179	0.861057	T/ILC	Other T/ILC	γδ T	Mixed
NUP50-DT	ses_cd:is_ti	0.0436733	ns	0.425285	0.861057	T/ILC	Other T/ILC	γδ T	Mixed
DALRD3	ses_cd:is_ti	-0.0436341	ns	0.425428	0.861057	T/ILC	Other T/ILC	γδ T	Mixed
SRSF9	ses_cd:is_ti	0.0242844	ns	0.425433	0.861057	T/ILC	Other T/ILC	γδ T	Mixed
ZNF75D	ses_cd:is_ti	-0.0353769	ns	0.425468	0.861057	T/ILC	Other T/ILC	γδ T	Mixed
GALK1	ses_cd:is_ti	-0.0560212	ns	0.425484	0.861057	T/ILC	Other T/ILC	γδ T	Mixed
RRP1B	ses_cd:is_ti	-0.0270462	ns	0.425875	0.861567	T/ILC	Other T/ILC	γδ T	Mixed
NIPSNAP2	ses_cd:is_ti	0.0386126	ns	0.425899	0.861567	T/ILC	Other T/ILC	γδ T	Mixed
RBAK-RBAKDN	ses_cd:is_ti	0.0322902	ns	0.42598	0.861567	T/ILC	Other T/ILC	γδ T	Mixed
HIST3H2A	ses_cd:is_ti	0.0521715	ns	0.426148	0.861742	T/ILC	Other T/ILC	γδ T	Mixed
THAP9	ses_cd:is_ti	-0.0524758	ns	0.42635	0.861986	T/ILC	Other T/ILC	γδ T	Mixed
TAF5L	ses_cd:is_ti	-0.0415142	ns	0.426642	0.862072	T/ILC	Other T/ILC	γδ T	Mixed
RPUSD2	ses_cd:is_ti	0.0427356	ns	0.426671	0.862072	T/ILC	Other T/ILC	γδ T	Mixed
ATXN2	ses_cd:is_ti	0.0218076	ns	0.426877	0.862072	T/ILC	Other T/ILC	γδ T	Mixed
PPM1D	ses_cd:is_ti	0.0411048	ns	0.426887	0.862072	T/ILC	Other T/ILC	γδ T	Mixed
ZNF264	ses_cd:is_ti	-0.0345613	ns	0.426903	0.862072	T/ILC	Other T/ILC	γδ T	Mixed
RPS6KA1	ses_cd:is_ti	0.0307807	ns	0.426953	0.862072	T/ILC	Other T/ILC	γδ T	Mixed
CNBP	ses_cd:is_ti	0.0194387	ns	0.426963	0.862072	T/ILC	Other T/ILC	γδ T	Mixed
BNIP3L	ses_cd:is_ti	0.0377724	ns	0.427184	0.862208	T/ILC	Other T/ILC	γδ T	Mixed
CORO1A	ses_cd:is_ti	0.0217244	ns	0.427279	0.862208	T/ILC	Other T/ILC	γδ T	Mixed
GPKOW	ses_cd:is_ti	-0.0443417	ns	0.427454	0.862208	T/ILC	Other T/ILC	γδ T	Mixed
LY75	ses_cd:is_ti	-0.0467364	ns	0.427486	0.862208	T/ILC	Other T/ILC	γδ T	Mixed
ZCRB1	ses_cd:is_ti	0.0312873	ns	0.427521	0.862208	T/ILC	Other T/ILC	γδ T	Mixed
OSTM1	ses_cd:is_ti	-0.0268061	ns	0.427624	0.862208	T/ILC	Other T/ILC	γδ T	Mixed
MDFIC	ses_cd:is_ti	-0.0256378	ns	0.427825	0.862208	T/ILC	Other T/ILC	γδ T	Mixed
AC078846.1	ses_cd:is_ti	-0.0600718	ns	0.427857	0.862208	T/ILC	Other T/ILC	γδ T	Mixed
CEP164	ses_cd:is_ti	-0.0355459	ns	0.42792	0.862208	T/ILC	Other T/ILC	γδ T	Mixed
AL049840.1	ses_cd:is_ti	-0.0495335	ns	0.427979	0.862208	T/ILC	Other T/ILC	γδ T	Mixed
ALG11	ses_cd:is_ti	-0.0379221	ns	0.428018	0.862208	T/ILC	Other T/ILC	γδ T	Mixed
TRAF5	ses_cd:is_ti	-0.0297663	ns	0.428037	0.862208	T/ILC	Other T/ILC	γδ T	Mixed
AC005726.1	ses_cd:is_ti	-0.0490533	ns	0.428089	0.862208	T/ILC	Other T/ILC	γδ T	Mixed
PHF8	ses_cd:is_ti	-0.0377808	ns	0.428378	0.862518	T/ILC	Other T/ILC	γδ T	Mixed
AC008892.1	ses_cd:is_ti	0.053951	ns	0.428406	0.862518	T/ILC	Other T/ILC	γδ T	Mixed
TRGV4	ses_cd:is_ti	0.0733449	ns	0.428609	0.86272	T/ILC	Other T/ILC	γδ T	Mixed
MFN1	ses_cd:is_ti	-0.0337284	ns	0.428669	0.86272	T/ILC	Other T/ILC	γδ T	Mixed
BIVM	ses_cd:is_ti	0.0531688	ns	0.428866	0.862904	T/ILC	Other T/ILC	γδ T	Mixed
SPCS2	ses_cd:is_ti	0.0197591	ns	0.428933	0.862904	T/ILC	Other T/ILC	γδ T	Mixed
DEDD	ses_cd:is_ti	0.0434576	ns	0.42921	0.862904	T/ILC	Other T/ILC	γδ T	Mixed
CD63	ses_cd:is_ti	-0.0320233	ns	0.429344	0.862904	T/ILC	Other T/ILC	γδ T	Mixed
ARID1A	ses_cd:is_ti	0.0231923	ns	0.42937	0.862904	T/ILC	Other T/ILC	γδ T	Mixed
PCNX1	ses_cd:is_ti	-0.0226445	ns	0.429393	0.862904	T/ILC	Other T/ILC	γδ T	Mixed
AC022973.3	ses_cd:is_ti	-0.0512964	ns	0.429477	0.862904	T/ILC	Other T/ILC	γδ T	Mixed
EIF5A	ses_cd:is_ti	0.029992	ns	0.429826	0.862904	T/ILC	Other T/ILC	γδ T	Mixed
AHCTF1	ses_cd:is_ti	-0.0359277	ns	0.429855	0.862904	T/ILC	Other T/ILC	γδ T	Mixed
PATZ1	ses_cd:is_ti	0.0484063	ns	0.429913	0.862904	T/ILC	Other T/ILC	γδ T	Mixed
ZNF32	ses_cd:is_ti	-0.0340471	ns	0.430035	0.862904	T/ILC	Other T/ILC	γδ T	Mixed
NCF1	ses_cd:is_ti	0.0487744	ns	0.430054	0.862904	T/ILC	Other T/ILC	γδ T	Mixed
STUB1	ses_cd:is_ti	0.029799	ns	0.430075	0.862904	T/ILC	Other T/ILC	γδ T	Mixed
HNRNPAB	ses_cd:is_ti	-0.0326163	ns	0.430094	0.862904	T/ILC	Other T/ILC	γδ T	Mixed
PSMB2	ses_cd:is_ti	0.0263368	ns	0.430162	0.862904	T/ILC	Other T/ILC	γδ T	Mixed
ZNF652	ses_cd:is_ti	-0.0280268	ns	0.430181	0.862904	T/ILC	Other T/ILC	γδ T	Mixed
ARPC4	ses_cd:is_ti	-0.0329713	ns	0.43048	0.862904	T/ILC	Other T/ILC	γδ T	Mixed
UEVLD	ses_cd:is_ti	-0.0372102	ns	0.430515	0.862904	T/ILC	Other T/ILC	γδ T	Mixed
GOLGA5	ses_cd:is_ti	0.0325596	ns	0.430558	0.862904	T/ILC	Other T/ILC	γδ T	Mixed
NCBP3	ses_cd:is_ti	-0.027296	ns	0.430656	0.862904	T/ILC	Other T/ILC	γδ T	Mixed
NDUFB6	ses_cd:is_ti	-0.0301394	ns	0.430664	0.862904	T/ILC	Other T/ILC	γδ T	Mixed
LUC7L2	ses_cd:is_ti	0.036066	ns	0.430784	0.862904	T/ILC	Other T/ILC	γδ T	Mixed
CATSPER2	ses_cd:is_ti	-0.062575	ns	0.4308	0.862904	T/ILC	Other T/ILC	γδ T	Mixed
NOMO1	ses_cd:is_ti	0.051658	ns	0.430843	0.862904	T/ILC	Other T/ILC	γδ T	Mixed
PAXIP1-AS2	ses_cd:is_ti	-0.0408538	ns	0.430963	0.862904	T/ILC	Other T/ILC	γδ T	Mixed
STMN3	ses_cd:is_ti	0.044612	ns	0.430999	0.862904	T/ILC	Other T/ILC	γδ T	Mixed
EIF2AK2	ses_cd:is_ti	0.0282902	ns	0.431035	0.862904	T/ILC	Other T/ILC	γδ T	Mixed
ZNF281	ses_cd:is_ti	0.036549	ns	0.431044	0.862904	T/ILC	Other T/ILC	γδ T	Mixed
EEFSEC	ses_cd:is_ti	0.027267	ns	0.431159	0.86297	T/ILC	Other T/ILC	γδ T	Mixed
UBQLN2	ses_cd:is_ti	-0.0393081	ns	0.431398	0.863051	T/ILC	Other T/ILC	γδ T	Mixed
AC009126.1	ses_cd:is_ti	0.0400331	ns	0.431419	0.863051	T/ILC	Other T/ILC	γδ T	Mixed
IDNK	ses_cd:is_ti	-0.0385973	ns	0.431444	0.863051	T/ILC	Other T/ILC	γδ T	Mixed
CMPK1	ses_cd:is_ti	0.0259604	ns	0.43163	0.86326	T/ILC	Other T/ILC	γδ T	Mixed
IQCG	ses_cd:is_ti	0.0310813	ns	0.43205	0.8636	T/ILC	Other T/ILC	γδ T	Mixed
STT3A	ses_cd:is_ti	0.0381259	ns	0.432106	0.8636	T/ILC	Other T/ILC	γδ T	Mixed
TICAM1	ses_cd:is_ti	0.0487908	ns	0.432213	0.8636	T/ILC	Other T/ILC	γδ T	Mixed
DCTPP1	ses_cd:is_ti	0.0448028	ns	0.432262	0.8636	T/ILC	Other T/ILC	γδ T	Mixed
MRPL57	ses_cd:is_ti	0.0269498	ns	0.432275	0.8636	T/ILC	Other T/ILC	γδ T	Mixed
TENT5A	ses_cd:is_ti	0.0582743	ns	0.432317	0.8636	T/ILC	Other T/ILC	γδ T	Mixed
NQO2	ses_cd:is_ti	-0.0449239	ns	0.432371	0.8636	T/ILC	Other T/ILC	γδ T	Mixed
MBIP	ses_cd:is_ti	0.0378963	ns	0.43261	0.863914	T/ILC	Other T/ILC	γδ T	Mixed
APLF	ses_cd:is_ti	0.0596698	ns	0.432955	0.864338	T/ILC	Other T/ILC	γδ T	Mixed
AC022146.2	ses_cd:is_ti	-0.0520163	ns	0.433043	0.864338	T/ILC	Other T/ILC	γδ T	Mixed
C1orf54	ses_cd:is_ti	-0.0671903	ns	0.433232	0.864338	T/ILC	Other T/ILC	γδ T	Mixed
ORAI1	ses_cd:is_ti	0.0299566	ns	0.433309	0.864338	T/ILC	Other T/ILC	γδ T	Mixed
PPIH	ses_cd:is_ti	0.0312177	ns	0.433383	0.864338	T/ILC	Other T/ILC	γδ T	Mixed
EXOC5	ses_cd:is_ti	-0.032269	ns	0.433417	0.864338	T/ILC	Other T/ILC	γδ T	Mixed
NDUFV3	ses_cd:is_ti	0.0281463	ns	0.433582	0.864338	T/ILC	Other T/ILC	γδ T	Mixed
BAP1	ses_cd:is_ti	0.049997	ns	0.433634	0.864338	T/ILC	Other T/ILC	γδ T	Mixed
ERVK3-1	ses_cd:is_ti	-0.0456066	ns	0.433684	0.864338	T/ILC	Other T/ILC	γδ T	Mixed
ERP27	ses_cd:is_ti	-0.0516678	ns	0.433932	0.864338	T/ILC	Other T/ILC	γδ T	Mixed
PPARA	ses_cd:is_ti	0.0480374	ns	0.43398	0.864338	T/ILC	Other T/ILC	γδ T	Mixed
NAA25	ses_cd:is_ti	0.036217	ns	0.434006	0.864338	T/ILC	Other T/ILC	γδ T	Mixed
TTLL3	ses_cd:is_ti	-0.0439959	ns	0.434024	0.864338	T/ILC	Other T/ILC	γδ T	Mixed
MIDN	ses_cd:is_ti	0.0294434	ns	0.434033	0.864338	T/ILC	Other T/ILC	γδ T	Mixed
ETS1	ses_cd:is_ti	0.0228191	ns	0.434048	0.864338	T/ILC	Other T/ILC	γδ T	Mixed
AC093535.1	ses_cd:is_ti	0.0606618	ns	0.434223	0.864339	T/ILC	Other T/ILC	γδ T	Mixed
YTHDC2	ses_cd:is_ti	-0.0272049	ns	0.43431	0.864339	T/ILC	Other T/ILC	γδ T	Mixed
ALAS1	ses_cd:is_ti	-0.0473092	ns	0.434411	0.864339	T/ILC	Other T/ILC	γδ T	Mixed
KRR1	ses_cd:is_ti	-0.0257028	ns	0.434415	0.864339	T/ILC	Other T/ILC	γδ T	Mixed
ZNF345	ses_cd:is_ti	-0.0459956	ns	0.434506	0.864339	T/ILC	Other T/ILC	γδ T	Mixed
PTS	ses_cd:is_ti	0.0379551	ns	0.434538	0.864339	T/ILC	Other T/ILC	γδ T	Mixed
TCAF2	ses_cd:is_ti	0.0586238	ns	0.434776	0.864649	T/ILC	Other T/ILC	γδ T	Mixed
CCDC6	ses_cd:is_ti	0.0332129	ns	0.434983	0.864898	T/ILC	Other T/ILC	γδ T	Mixed
FOXP1	ses_cd:is_ti	0.0205055	ns	0.435116	0.864944	T/ILC	Other T/ILC	γδ T	Mixed
AC027644.4	ses_cd:is_ti	0.0421319	ns	0.435169	0.864944	T/ILC	Other T/ILC	γδ T	Mixed
HOXB2	ses_cd:is_ti	-0.0565666	ns	0.435253	0.864947	T/ILC	Other T/ILC	γδ T	Mixed
AP002884.1	ses_cd:is_ti	0.0634713	ns	0.435413	0.86499	T/ILC	Other T/ILC	γδ T	Mixed
DHRS12	ses_cd:is_ti	-0.0544518	ns	0.435438	0.86499	T/ILC	Other T/ILC	γδ T	Mixed
FUT10	ses_cd:is_ti	-0.0476748	ns	0.435683	0.865063	T/ILC	Other T/ILC	γδ T	Mixed
PSMC1	ses_cd:is_ti	0.0311712	ns	0.435685	0.865063	T/ILC	Other T/ILC	γδ T	Mixed
STK11	ses_cd:is_ti	-0.0435121	ns	0.43572	0.865063	T/ILC	Other T/ILC	γδ T	Mixed
HIST1H2BF	ses_cd:is_ti	-0.0603541	ns	0.435955	0.865321	T/ILC	Other T/ILC	γδ T	Mixed
ZNF736	ses_cd:is_ti	0.0432989	ns	0.436054	0.865321	T/ILC	Other T/ILC	γδ T	Mixed
CHFR	ses_cd:is_ti	0.0237723	ns	0.436095	0.865321	T/ILC	Other T/ILC	γδ T	Mixed
TFEB	ses_cd:is_ti	-0.057659	ns	0.436326	0.865378	T/ILC	Other T/ILC	γδ T	Mixed
ZNF100	ses_cd:is_ti	-0.0550826	ns	0.436384	0.865378	T/ILC	Other T/ILC	γδ T	Mixed
MRPL54	ses_cd:is_ti	0.0235869	ns	0.436572	0.865378	T/ILC	Other T/ILC	γδ T	Mixed
JAK2	ses_cd:is_ti	-0.0314592	ns	0.436626	0.865378	T/ILC	Other T/ILC	γδ T	Mixed
ZNF737	ses_cd:is_ti	0.0363326	ns	0.436632	0.865378	T/ILC	Other T/ILC	γδ T	Mixed
LONP1	ses_cd:is_ti	-0.0453855	ns	0.436797	0.865378	T/ILC	Other T/ILC	γδ T	Mixed
RBM48	ses_cd:is_ti	0.0397451	ns	0.436924	0.865378	T/ILC	Other T/ILC	γδ T	Mixed
AP4M1	ses_cd:is_ti	-0.0491559	ns	0.436928	0.865378	T/ILC	Other T/ILC	γδ T	Mixed
ZNF81	ses_cd:is_ti	0.0373809	ns	0.43699	0.865378	T/ILC	Other T/ILC	γδ T	Mixed
AC091887.1	ses_cd:is_ti	-0.0534183	ns	0.437027	0.865378	T/ILC	Other T/ILC	γδ T	Mixed
CLIP2	ses_cd:is_ti	-0.058261	ns	0.43708	0.865378	T/ILC	Other T/ILC	γδ T	Mixed
FAM219A	ses_cd:is_ti	-0.0513506	ns	0.437105	0.865378	T/ILC	Other T/ILC	γδ T	Mixed
AC109460.2	ses_cd:is_ti	0.0576338	ns	0.437229	0.865462	T/ILC	Other T/ILC	γδ T	Mixed
FASTKD1	ses_cd:is_ti	-0.0448269	ns	0.437669	0.865599	T/ILC	Other T/ILC	γδ T	Mixed
SETX	ses_cd:is_ti	0.0194897	ns	0.437815	0.865599	T/ILC	Other T/ILC	γδ T	Mixed
SLC17A5	ses_cd:is_ti	-0.0401961	ns	0.437853	0.865599	T/ILC	Other T/ILC	γδ T	Mixed
TUBA4A	ses_cd:is_ti	-0.0261288	ns	0.437892	0.865599	T/ILC	Other T/ILC	γδ T	Mixed
LSM8	ses_cd:is_ti	0.0235554	ns	0.437935	0.865599	T/ILC	Other T/ILC	γδ T	Mixed
LINC01505	ses_cd:is_ti	-0.10836	ns	0.437947	0.865599	T/ILC	Other T/ILC	γδ T	Mixed
ATXN2L	ses_cd:is_ti	0.0246938	ns	0.437997	0.865599	T/ILC	Other T/ILC	γδ T	Mixed
MRPS16	ses_cd:is_ti	0.0364797	ns	0.438001	0.865599	T/ILC	Other T/ILC	γδ T	Mixed
LIMA1	ses_cd:is_ti	-0.0652339	ns	0.438054	0.865599	T/ILC	Other T/ILC	γδ T	Mixed
MOB2	ses_cd:is_ti	0.032832	ns	0.438432	0.865599	T/ILC	Other T/ILC	γδ T	Mixed
EXOC2	ses_cd:is_ti	-0.0224041	ns	0.438612	0.865599	T/ILC	Other T/ILC	γδ T	Mixed
ARHGDIA	ses_cd:is_ti	0.0292424	ns	0.438657	0.865599	T/ILC	Other T/ILC	γδ T	Mixed
C12orf65	ses_cd:is_ti	-0.024555	ns	0.438695	0.865599	T/ILC	Other T/ILC	γδ T	Mixed
ZNF3	ses_cd:is_ti	0.0451013	ns	0.438805	0.865599	T/ILC	Other T/ILC	γδ T	Mixed
INO80	ses_cd:is_ti	0.0282999	ns	0.438848	0.865599	T/ILC	Other T/ILC	γδ T	Mixed
NDUFA13	ses_cd:is_ti	0.0324825	ns	0.439029	0.865599	T/ILC	Other T/ILC	γδ T	Mixed
ERBIN	ses_cd:is_ti	-0.019136	ns	0.439167	0.865599	T/ILC	Other T/ILC	γδ T	Mixed
EXOC6B	ses_cd:is_ti	-0.027679	ns	0.439214	0.865599	T/ILC	Other T/ILC	γδ T	Mixed
NAA35	ses_cd:is_ti	0.030967	ns	0.439247	0.865599	T/ILC	Other T/ILC	γδ T	Mixed
WDR89	ses_cd:is_ti	-0.0329768	ns	0.439402	0.865599	T/ILC	Other T/ILC	γδ T	Mixed
RBMS2	ses_cd:is_ti	-0.0683839	ns	0.439407	0.865599	T/ILC	Other T/ILC	γδ T	Mixed
ZNF451-AS1	ses_cd:is_ti	-0.0434473	ns	0.439482	0.865599	T/ILC	Other T/ILC	γδ T	Mixed
EIF3L	ses_cd:is_ti	0.0271626	ns	0.439636	0.865599	T/ILC	Other T/ILC	γδ T	Mixed
TMA7	ses_cd:is_ti	0.0207963	ns	0.439657	0.865599	T/ILC	Other T/ILC	γδ T	Mixed
AL031590.1	ses_cd:is_ti	-0.0572643	ns	0.439969	0.865599	T/ILC	Other T/ILC	γδ T	Mixed
P4HB	ses_cd:is_ti	-0.0404767	ns	0.440013	0.865599	T/ILC	Other T/ILC	γδ T	Mixed
MIER3	ses_cd:is_ti	-0.0465414	ns	0.440227	0.865599	T/ILC	Other T/ILC	γδ T	Mixed
PFN1	ses_cd:is_ti	-0.0222759	ns	0.440247	0.865599	T/ILC	Other T/ILC	γδ T	Mixed
ALDH5A1	ses_cd:is_ti	0.0557914	ns	0.440295	0.865599	T/ILC	Other T/ILC	γδ T	Mixed
ZDBF2	ses_cd:is_ti	-0.0495631	ns	0.4403	0.865599	T/ILC	Other T/ILC	γδ T	Mixed
BRMS1L	ses_cd:is_ti	0.0524406	ns	0.440326	0.865599	T/ILC	Other T/ILC	γδ T	Mixed
FSTL4	ses_cd:is_ti	-0.0926892	ns	0.440358	0.865599	T/ILC	Other T/ILC	γδ T	Mixed
KIAA0355	ses_cd:is_ti	0.0338404	ns	0.440593	0.865599	T/ILC	Other T/ILC	γδ T	Mixed
UBXN1	ses_cd:is_ti	0.029744	ns	0.440833	0.865599	T/ILC	Other T/ILC	γδ T	Mixed
NDUFS1	ses_cd:is_ti	0.0264218	ns	0.440952	0.865599	T/ILC	Other T/ILC	γδ T	Mixed
SINHCAF	ses_cd:is_ti	-0.0309592	ns	0.441121	0.865599	T/ILC	Other T/ILC	γδ T	Mixed
ELK4	ses_cd:is_ti	-0.0239925	ns	0.441133	0.865599	T/ILC	Other T/ILC	γδ T	Mixed
FMN1	ses_cd:is_ti	-0.11167	ns	0.441211	0.865599	T/ILC	Other T/ILC	γδ T	Mixed
PPFIBP2	ses_cd:is_ti	-0.0776038	ns	0.441235	0.865599	T/ILC	Other T/ILC	γδ T	Mixed
MYEF2	ses_cd:is_ti	-0.0637822	ns	0.441244	0.865599	T/ILC	Other T/ILC	γδ T	Mixed
STAT5A	ses_cd:is_ti	0.0376744	ns	0.441244	0.865599	T/ILC	Other T/ILC	γδ T	Mixed
LINC00886	ses_cd:is_ti	0.047836	ns	0.441349	0.865599	T/ILC	Other T/ILC	γδ T	Mixed
PPP5C	ses_cd:is_ti	-0.0578921	ns	0.44137	0.865599	T/ILC	Other T/ILC	γδ T	Mixed
AMMECR1	ses_cd:is_ti	0.0373191	ns	0.441445	0.865599	T/ILC	Other T/ILC	γδ T	Mixed
CLK3	ses_cd:is_ti	0.0315808	ns	0.441547	0.865599	T/ILC	Other T/ILC	γδ T	Mixed
FAM200B	ses_cd:is_ti	-0.040911	ns	0.441557	0.865599	T/ILC	Other T/ILC	γδ T	Mixed
NKAPD1	ses_cd:is_ti	0.0380623	ns	0.441706	0.865599	T/ILC	Other T/ILC	γδ T	Mixed
ZKSCAN8	ses_cd:is_ti	0.0401839	ns	0.441743	0.865599	T/ILC	Other T/ILC	γδ T	Mixed
ELMO2	ses_cd:is_ti	0.0313723	ns	0.441883	0.865599	T/ILC	Other T/ILC	γδ T	Mixed
GRK3	ses_cd:is_ti	0.0627057	ns	0.441978	0.865599	T/ILC	Other T/ILC	γδ T	Mixed
KPNA4	ses_cd:is_ti	0.0224263	ns	0.442146	0.865599	T/ILC	Other T/ILC	γδ T	Mixed
TMEM183A	ses_cd:is_ti	-0.0329113	ns	0.442217	0.865599	T/ILC	Other T/ILC	γδ T	Mixed
LAP3	ses_cd:is_ti	0.0402258	ns	0.442244	0.865599	T/ILC	Other T/ILC	γδ T	Mixed
CCR2	ses_cd:is_ti	-0.0635116	ns	0.442267	0.865599	T/ILC	Other T/ILC	γδ T	Mixed
TMEM41A	ses_cd:is_ti	-0.0488769	ns	0.442384	0.865599	T/ILC	Other T/ILC	γδ T	Mixed
DNASE2	ses_cd:is_ti	-0.0484867	ns	0.442419	0.865599	T/ILC	Other T/ILC	γδ T	Mixed
LTV1	ses_cd:is_ti	-0.0403016	ns	0.442553	0.865599	T/ILC	Other T/ILC	γδ T	Mixed
ZNF283	ses_cd:is_ti	-0.0561266	ns	0.442587	0.865599	T/ILC	Other T/ILC	γδ T	Mixed
DDX39B	ses_cd:is_ti	0.0314179	ns	0.442589	0.865599	T/ILC	Other T/ILC	γδ T	Mixed
AGFG2	ses_cd:is_ti	-0.0317823	ns	0.44263	0.865599	T/ILC	Other T/ILC	γδ T	Mixed
MYO5A	ses_cd:is_ti	-0.0232111	ns	0.442665	0.865599	T/ILC	Other T/ILC	γδ T	Mixed
DUSP23	ses_cd:is_ti	-0.0520127	ns	0.442714	0.865599	T/ILC	Other T/ILC	γδ T	Mixed
COX20	ses_cd:is_ti	0.0265581	ns	0.442724	0.865599	T/ILC	Other T/ILC	γδ T	Mixed
MARK3	ses_cd:is_ti	0.0200631	ns	0.442772	0.865599	T/ILC	Other T/ILC	γδ T	Mixed
SP4	ses_cd:is_ti	-0.0313327	ns	0.442995	0.865599	T/ILC	Other T/ILC	γδ T	Mixed
WDR54	ses_cd:is_ti	0.037098	ns	0.443019	0.865599	T/ILC	Other T/ILC	γδ T	Mixed
CFH	ses_cd:is_ti	0.0688883	ns	0.443069	0.865599	T/ILC	Other T/ILC	γδ T	Mixed
PRKAB2	ses_cd:is_ti	0.0414932	ns	0.443237	0.865599	T/ILC	Other T/ILC	γδ T	Mixed
JAK3	ses_cd:is_ti	0.0272256	ns	0.443296	0.865599	T/ILC	Other T/ILC	γδ T	Mixed
TACO1	ses_cd:is_ti	0.0411897	ns	0.443309	0.865599	T/ILC	Other T/ILC	γδ T	Mixed
ZNF823	ses_cd:is_ti	-0.0531002	ns	0.443321	0.865599	T/ILC	Other T/ILC	γδ T	Mixed
RBM18	ses_cd:is_ti	0.0324556	ns	0.443508	0.865599	T/ILC	Other T/ILC	γδ T	Mixed
TFPT	ses_cd:is_ti	-0.044795	ns	0.443589	0.865599	T/ILC	Other T/ILC	γδ T	Mixed
VKORC1L1	ses_cd:is_ti	-0.031684	ns	0.443616	0.865599	T/ILC	Other T/ILC	γδ T	Mixed
ARPP19	ses_cd:is_ti	0.0215074	ns	0.443634	0.865599	T/ILC	Other T/ILC	γδ T	Mixed
RHOT1	ses_cd:is_ti	-0.0327692	ns	0.443657	0.865599	T/ILC	Other T/ILC	γδ T	Mixed
PRPF3	ses_cd:is_ti	0.0323051	ns	0.443687	0.865599	T/ILC	Other T/ILC	γδ T	Mixed
DMAC1	ses_cd:is_ti	0.0354137	ns	0.44373	0.865599	T/ILC	Other T/ILC	γδ T	Mixed
BMS1	ses_cd:is_ti	0.026795	ns	0.4438	0.865599	T/ILC	Other T/ILC	γδ T	Mixed
ELP3	ses_cd:is_ti	0.0248022	ns	0.443848	0.865599	T/ILC	Other T/ILC	γδ T	Mixed
CTSC	ses_cd:is_ti	-0.0214114	ns	0.444	0.865599	T/ILC	Other T/ILC	γδ T	Mixed
GSDMB	ses_cd:is_ti	-0.0546777	ns	0.444088	0.865599	T/ILC	Other T/ILC	γδ T	Mixed
SLC8B1	ses_cd:is_ti	0.0444931	ns	0.444088	0.865599	T/ILC	Other T/ILC	γδ T	Mixed
OS9	ses_cd:is_ti	0.0256876	ns	0.444403	0.866054	T/ILC	Other T/ILC	γδ T	Mixed
YME1L1	ses_cd:is_ti	0.0233522	ns	0.444741	0.866345	T/ILC	Other T/ILC	γδ T	Mixed
DCAF5	ses_cd:is_ti	-0.0220056	ns	0.444778	0.866345	T/ILC	Other T/ILC	γδ T	Mixed
USP4	ses_cd:is_ti	-0.0239737	ns	0.444798	0.866345	T/ILC	Other T/ILC	γδ T	Mixed
PPP2R2D	ses_cd:is_ti	0.0243239	ns	0.444938	0.866437	T/ILC	Other T/ILC	γδ T	Mixed
PLEKHA2	ses_cd:is_ti	0.0294345	ns	0.445009	0.866437	T/ILC	Other T/ILC	γδ T	Mixed
EDEM2	ses_cd:is_ti	0.0315473	ns	0.445124	0.866468	T/ILC	Other T/ILC	γδ T	Mixed
TMEM164	ses_cd:is_ti	0.0400785	ns	0.445189	0.866468	T/ILC	Other T/ILC	γδ T	Mixed
SLC25A36	ses_cd:is_ti	0.0294374	ns	0.445421	0.866633	T/ILC	Other T/ILC	γδ T	Mixed
MCM9	ses_cd:is_ti	-0.0279038	ns	0.445491	0.866633	T/ILC	Other T/ILC	γδ T	Mixed
CNOT2	ses_cd:is_ti	0.0212804	ns	0.445541	0.866633	T/ILC	Other T/ILC	γδ T	Mixed
PABPN1	ses_cd:is_ti	0.0314753	ns	0.445614	0.866633	T/ILC	Other T/ILC	γδ T	Mixed
AC116366.3	ses_cd:is_ti	0.0206812	ns	0.445683	0.866633	T/ILC	Other T/ILC	γδ T	Mixed
ACADVL	ses_cd:is_ti	-0.0447084	ns	0.44578	0.866662	T/ILC	Other T/ILC	γδ T	Mixed
UBN2	ses_cd:is_ti	-0.0338818	ns	0.446	0.866814	T/ILC	Other T/ILC	γδ T	Mixed
NAB1	ses_cd:is_ti	0.04123	ns	0.446022	0.866814	T/ILC	Other T/ILC	γδ T	Mixed
CBLL1	ses_cd:is_ti	0.0303916	ns	0.446202	0.867004	T/ILC	Other T/ILC	γδ T	Mixed
RAB11FIP2	ses_cd:is_ti	-0.0390825	ns	0.446427	0.867136	T/ILC	Other T/ILC	γδ T	Mixed
MUL1	ses_cd:is_ti	-0.0468137	ns	0.446549	0.867136	T/ILC	Other T/ILC	γδ T	Mixed
PGLYRP2	ses_cd:is_ti	-0.0575442	ns	0.446637	0.867136	T/ILC	Other T/ILC	γδ T	Mixed
FAM102B	ses_cd:is_ti	-0.0363195	ns	0.446706	0.867136	T/ILC	Other T/ILC	γδ T	Mixed
LZTR1	ses_cd:is_ti	-0.0438652	ns	0.446728	0.867136	T/ILC	Other T/ILC	γδ T	Mixed
RNF144A	ses_cd:is_ti	-0.0347989	ns	0.44679	0.867136	T/ILC	Other T/ILC	γδ T	Mixed
IQGAP1	ses_cd:is_ti	-0.0161568	ns	0.44695	0.867136	T/ILC	Other T/ILC	γδ T	Mixed
TSPAN18	ses_cd:is_ti	-0.0699865	ns	0.447132	0.867136	T/ILC	Other T/ILC	γδ T	Mixed
UBOX5-AS1	ses_cd:is_ti	-0.0498117	ns	0.447147	0.867136	T/ILC	Other T/ILC	γδ T	Mixed
MRPL49	ses_cd:is_ti	0.0376659	ns	0.447159	0.867136	T/ILC	Other T/ILC	γδ T	Mixed
ARL13B	ses_cd:is_ti	0.0391117	ns	0.447171	0.867136	T/ILC	Other T/ILC	γδ T	Mixed
RPL7L1	ses_cd:is_ti	-0.0234257	ns	0.447426	0.867471	T/ILC	Other T/ILC	γδ T	Mixed
C22orf46	ses_cd:is_ti	-0.0435337	ns	0.447508	0.867473	T/ILC	Other T/ILC	γδ T	Mixed
ABCB10	ses_cd:is_ti	0.0388633	ns	0.447922	0.867842	T/ILC	Other T/ILC	γδ T	Mixed
NFATC1	ses_cd:is_ti	0.0376786	ns	0.448073	0.867842	T/ILC	Other T/ILC	γδ T	Mixed
AASDH	ses_cd:is_ti	-0.0330122	ns	0.448114	0.867842	T/ILC	Other T/ILC	γδ T	Mixed
CBWD3	ses_cd:is_ti	0.0431568	ns	0.44817	0.867842	T/ILC	Other T/ILC	γδ T	Mixed
RNF169	ses_cd:is_ti	-0.0256599	ns	0.448223	0.867842	T/ILC	Other T/ILC	γδ T	Mixed
TOGARAM2	ses_cd:is_ti	0.0514497	ns	0.448282	0.867842	T/ILC	Other T/ILC	γδ T	Mixed
AL355001.1	ses_cd:is_ti	-0.0433771	ns	0.448355	0.867842	T/ILC	Other T/ILC	γδ T	Mixed
WIPF2	ses_cd:is_ti	0.0285737	ns	0.448381	0.867842	T/ILC	Other T/ILC	γδ T	Mixed
TACR1	ses_cd:is_ti	-0.0622844	ns	0.448437	0.867842	T/ILC	Other T/ILC	γδ T	Mixed
GATD1	ses_cd:is_ti	0.0497719	ns	0.448706	0.867912	T/ILC	Other T/ILC	γδ T	Mixed
SPDL1	ses_cd:is_ti	-0.0488768	ns	0.448744	0.867912	T/ILC	Other T/ILC	γδ T	Mixed
THEMIS2	ses_cd:is_ti	-0.0630225	ns	0.448758	0.867912	T/ILC	Other T/ILC	γδ T	Mixed
PRRC2C	ses_cd:is_ti	0.0145846	ns	0.448801	0.867912	T/ILC	Other T/ILC	γδ T	Mixed
BAK1	ses_cd:is_ti	0.0440899	ns	0.44905	0.867912	T/ILC	Other T/ILC	γδ T	Mixed
SLC26A11	ses_cd:is_ti	0.0429095	ns	0.44907	0.867912	T/ILC	Other T/ILC	γδ T	Mixed
LYRM7	ses_cd:is_ti	0.0348822	ns	0.449163	0.867912	T/ILC	Other T/ILC	γδ T	Mixed
RGS18	ses_cd:is_ti	0.0736382	ns	0.449175	0.867912	T/ILC	Other T/ILC	γδ T	Mixed
GNB2	ses_cd:is_ti	0.0335423	ns	0.449256	0.867912	T/ILC	Other T/ILC	γδ T	Mixed
TMEM263	ses_cd:is_ti	-0.0305555	ns	0.449316	0.867912	T/ILC	Other T/ILC	γδ T	Mixed
NDUFS7	ses_cd:is_ti	0.0282064	ns	0.449467	0.867912	T/ILC	Other T/ILC	γδ T	Mixed
ERCC8	ses_cd:is_ti	0.0407791	ns	0.4495	0.867912	T/ILC	Other T/ILC	γδ T	Mixed
NSA2	ses_cd:is_ti	0.0270647	ns	0.449597	0.867912	T/ILC	Other T/ILC	γδ T	Mixed
TAP2	ses_cd:is_ti	0.0363839	ns	0.449621	0.867912	T/ILC	Other T/ILC	γδ T	Mixed
SOAT1	ses_cd:is_ti	-0.0326001	ns	0.449917	0.868029	T/ILC	Other T/ILC	γδ T	Mixed
PTPN6	ses_cd:is_ti	-0.0302521	ns	0.449935	0.868029	T/ILC	Other T/ILC	γδ T	Mixed
RPTOR	ses_cd:is_ti	0.034909	ns	0.450002	0.868029	T/ILC	Other T/ILC	γδ T	Mixed
SEC22B	ses_cd:is_ti	0.0295503	ns	0.450011	0.868029	T/ILC	Other T/ILC	γδ T	Mixed
MIR29B2CHG	ses_cd:is_ti	0.032502	ns	0.450158	0.868029	T/ILC	Other T/ILC	γδ T	Mixed
TBC1D5	ses_cd:is_ti	-0.0185365	ns	0.450174	0.868029	T/ILC	Other T/ILC	γδ T	Mixed
ARF5	ses_cd:is_ti	0.0406554	ns	0.450352	0.868116	T/ILC	Other T/ILC	γδ T	Mixed
C11orf80	ses_cd:is_ti	0.0341629	ns	0.450521	0.868116	T/ILC	Other T/ILC	γδ T	Mixed
RUFY3	ses_cd:is_ti	0.0426303	ns	0.450597	0.868116	T/ILC	Other T/ILC	γδ T	Mixed
AC046130.1	ses_cd:is_ti	-0.050166	ns	0.450598	0.868116	T/ILC	Other T/ILC	γδ T	Mixed
GHDC	ses_cd:is_ti	-0.0557635	ns	0.450665	0.868116	T/ILC	Other T/ILC	γδ T	Mixed
INTS10	ses_cd:is_ti	0.0307572	ns	0.450711	0.868116	T/ILC	Other T/ILC	γδ T	Mixed
PRIMPOL	ses_cd:is_ti	0.0309829	ns	0.450838	0.868202	T/ILC	Other T/ILC	γδ T	Mixed
FASLG	ses_cd:is_ti	0.0417189	ns	0.451229	0.868796	T/ILC	Other T/ILC	γδ T	Mixed
FANCL	ses_cd:is_ti	-0.0570403	ns	0.451356	0.868799	T/ILC	Other T/ILC	γδ T	Mixed
PDPK1	ses_cd:is_ti	-0.0333375	ns	0.451394	0.868799	T/ILC	Other T/ILC	γδ T	Mixed
PNO1	ses_cd:is_ti	-0.0333722	ns	0.451533	0.868838	T/ILC	Other T/ILC	γδ T	Mixed
FH	ses_cd:is_ti	0.0397433	ns	0.451615	0.868838	T/ILC	Other T/ILC	γδ T	Mixed
TPTEP2-CSNK1E	ses_cd:is_ti	0.0543098	ns	0.451866	0.868838	T/ILC	Other T/ILC	γδ T	Mixed
MYCBP	ses_cd:is_ti	0.0456383	ns	0.451866	0.868838	T/ILC	Other T/ILC	γδ T	Mixed
INTS2	ses_cd:is_ti	0.0426438	ns	0.451871	0.868838	T/ILC	Other T/ILC	γδ T	Mixed
TDP1	ses_cd:is_ti	0.0343611	ns	0.451907	0.868838	T/ILC	Other T/ILC	γδ T	Mixed
HECTD3	ses_cd:is_ti	0.0420432	ns	0.452124	0.869097	T/ILC	Other T/ILC	γδ T	Mixed
KIAA1109	ses_cd:is_ti	0.0234428	ns	0.452269	0.869217	T/ILC	Other T/ILC	γδ T	Mixed
AP1S3	ses_cd:is_ti	-0.0500511	ns	0.452519	0.869539	T/ILC	Other T/ILC	γδ T	Mixed
RBM34	ses_cd:is_ti	0.0512831	ns	0.452648	0.86963	T/ILC	Other T/ILC	γδ T	Mixed
KLF11	ses_cd:is_ti	-0.0621926	ns	0.452913	0.869796	T/ILC	Other T/ILC	γδ T	Mixed
PIM2	ses_cd:is_ti	0.0404808	ns	0.453048	0.869796	T/ILC	Other T/ILC	γδ T	Mixed
INTS1	ses_cd:is_ti	0.0409523	ns	0.453198	0.869796	T/ILC	Other T/ILC	γδ T	Mixed
DPM2	ses_cd:is_ti	-0.0354916	ns	0.453242	0.869796	T/ILC	Other T/ILC	γδ T	Mixed
AC053527.1	ses_cd:is_ti	-0.0567432	ns	0.453303	0.869796	T/ILC	Other T/ILC	γδ T	Mixed
WBP2NL	ses_cd:is_ti	-0.0540459	ns	0.453421	0.869796	T/ILC	Other T/ILC	γδ T	Mixed
AC011477.4	ses_cd:is_ti	-0.0424653	ns	0.453537	0.869796	T/ILC	Other T/ILC	γδ T	Mixed
SEPT1	ses_cd:is_ti	-0.0309667	ns	0.453627	0.869796	T/ILC	Other T/ILC	γδ T	Mixed
RAB33B	ses_cd:is_ti	-0.0459664	ns	0.453684	0.869796	T/ILC	Other T/ILC	γδ T	Mixed
ZNF586	ses_cd:is_ti	-0.0288797	ns	0.453771	0.869796	T/ILC	Other T/ILC	γδ T	Mixed
RDH14	ses_cd:is_ti	0.0386672	ns	0.453813	0.869796	T/ILC	Other T/ILC	γδ T	Mixed
ERI3	ses_cd:is_ti	0.0343592	ns	0.453946	0.869796	T/ILC	Other T/ILC	γδ T	Mixed
GMEB1	ses_cd:is_ti	-0.0431021	ns	0.453962	0.869796	T/ILC	Other T/ILC	γδ T	Mixed
ALKBH1	ses_cd:is_ti	-0.0382667	ns	0.453978	0.869796	T/ILC	Other T/ILC	γδ T	Mixed
GSS	ses_cd:is_ti	0.0383272	ns	0.454044	0.869796	T/ILC	Other T/ILC	γδ T	Mixed
CCDC130	ses_cd:is_ti	-0.0314269	ns	0.454052	0.869796	T/ILC	Other T/ILC	γδ T	Mixed
TECR	ses_cd:is_ti	0.027927	ns	0.454132	0.869796	T/ILC	Other T/ILC	γδ T	Mixed
NFIL3	ses_cd:is_ti	-0.0534477	ns	0.454309	0.869952	T/ILC	Other T/ILC	γδ T	Mixed
PGS1	ses_cd:is_ti	0.0322219	ns	0.454444	0.869952	T/ILC	Other T/ILC	γδ T	Mixed
PYGO2	ses_cd:is_ti	-0.0397882	ns	0.454494	0.869952	T/ILC	Other T/ILC	γδ T	Mixed
STK32C	ses_cd:is_ti	-0.0476959	ns	0.454542	0.869952	T/ILC	Other T/ILC	γδ T	Mixed
RPS6KB2	ses_cd:is_ti	-0.0396991	ns	0.454692	0.870081	T/ILC	Other T/ILC	γδ T	Mixed
LPCAT4	ses_cd:is_ti	-0.0405416	ns	0.454795	0.870121	T/ILC	Other T/ILC	γδ T	Mixed
FRYL	ses_cd:is_ti	0.0188288	ns	0.455047	0.870159	T/ILC	Other T/ILC	γδ T	Mixed
MIPEP	ses_cd:is_ti	-0.0385841	ns	0.455157	0.870159	T/ILC	Other T/ILC	γδ T	Mixed
SRRM1	ses_cd:is_ti	0.0183705	ns	0.455169	0.870159	T/ILC	Other T/ILC	γδ T	Mixed
CXXC1	ses_cd:is_ti	0.0426359	ns	0.455172	0.870159	T/ILC	Other T/ILC	γδ T	Mixed
PURB	ses_cd:is_ti	0.0342314	ns	0.455226	0.870159	T/ILC	Other T/ILC	γδ T	Mixed
CHKA	ses_cd:is_ti	0.0534317	ns	0.455365	0.870198	T/ILC	Other T/ILC	γδ T	Mixed
DBR1	ses_cd:is_ti	0.048552	ns	0.455411	0.870198	T/ILC	Other T/ILC	γδ T	Mixed
GPR174	ses_cd:is_ti	-0.0294228	ns	0.455759	0.870528	T/ILC	Other T/ILC	γδ T	Mixed
HMGXB4	ses_cd:is_ti	0.033558	ns	0.456032	0.870528	T/ILC	Other T/ILC	γδ T	Mixed
ADAM10	ses_cd:is_ti	0.0399953	ns	0.456047	0.870528	T/ILC	Other T/ILC	γδ T	Mixed
NSD3	ses_cd:is_ti	0.0176757	ns	0.456157	0.870528	T/ILC	Other T/ILC	γδ T	Mixed
MED10	ses_cd:is_ti	0.0300053	ns	0.456266	0.870528	T/ILC	Other T/ILC	γδ T	Mixed
AC097634.3	ses_cd:is_ti	-0.0536848	ns	0.456269	0.870528	T/ILC	Other T/ILC	γδ T	Mixed
ZNF426	ses_cd:is_ti	0.0437551	ns	0.456274	0.870528	T/ILC	Other T/ILC	γδ T	Mixed
AP001011.1	ses_cd:is_ti	0.0292162	ns	0.456333	0.870528	T/ILC	Other T/ILC	γδ T	Mixed
RSRP1	ses_cd:is_ti	0.01686	ns	0.456438	0.870528	T/ILC	Other T/ILC	γδ T	Mixed
CKAP5	ses_cd:is_ti	0.0346894	ns	0.456438	0.870528	T/ILC	Other T/ILC	γδ T	Mixed
MFSD1	ses_cd:is_ti	-0.0387852	ns	0.456575	0.870528	T/ILC	Other T/ILC	γδ T	Mixed
C2CD2	ses_cd:is_ti	0.047317	ns	0.456625	0.870528	T/ILC	Other T/ILC	γδ T	Mixed
PCBP1	ses_cd:is_ti	0.01755	ns	0.456653	0.870528	T/ILC	Other T/ILC	γδ T	Mixed
WASF2	ses_cd:is_ti	0.0179683	ns	0.456836	0.87071	T/ILC	Other T/ILC	γδ T	Mixed
CD99L2	ses_cd:is_ti	0.0443915	ns	0.456913	0.87071	T/ILC	Other T/ILC	γδ T	Mixed
CCNL1	ses_cd:is_ti	0.0231426	ns	0.457045	0.870806	T/ILC	Other T/ILC	γδ T	Mixed
HERPUD2	ses_cd:is_ti	-0.0188803	ns	0.45737	0.871204	T/ILC	Other T/ILC	γδ T	Mixed
YY1	ses_cd:is_ti	-0.0180361	ns	0.457419	0.871204	T/ILC	Other T/ILC	γδ T	Mixed
ROCK2	ses_cd:is_ti	0.0268497	ns	0.45752	0.871221	T/ILC	Other T/ILC	γδ T	Mixed
MRPL30	ses_cd:is_ti	-0.0510582	ns	0.457603	0.871221	T/ILC	Other T/ILC	γδ T	Mixed
POLE2	ses_cd:is_ti	0.0469064	ns	0.457729	0.871221	T/ILC	Other T/ILC	γδ T	Mixed
ZFP82	ses_cd:is_ti	-0.0518032	ns	0.457901	0.871221	T/ILC	Other T/ILC	γδ T	Mixed
ZNF512	ses_cd:is_ti	-0.02815	ns	0.458039	0.871221	T/ILC	Other T/ILC	γδ T	Mixed
POT1	ses_cd:is_ti	0.0308994	ns	0.458117	0.871221	T/ILC	Other T/ILC	γδ T	Mixed
SFXN2	ses_cd:is_ti	0.0450049	ns	0.458121	0.871221	T/ILC	Other T/ILC	γδ T	Mixed
PPP2R5A	ses_cd:is_ti	0.0235293	ns	0.45818	0.871221	T/ILC	Other T/ILC	γδ T	Mixed
PDCL	ses_cd:is_ti	-0.0354518	ns	0.458268	0.871221	T/ILC	Other T/ILC	γδ T	Mixed
MRFAP1	ses_cd:is_ti	-0.0265622	ns	0.458352	0.871221	T/ILC	Other T/ILC	γδ T	Mixed
WASL	ses_cd:is_ti	0.0379476	ns	0.458422	0.871221	T/ILC	Other T/ILC	γδ T	Mixed
ASB7	ses_cd:is_ti	0.040964	ns	0.458664	0.871221	T/ILC	Other T/ILC	γδ T	Mixed
XRN2	ses_cd:is_ti	0.0191854	ns	0.45872	0.871221	T/ILC	Other T/ILC	γδ T	Mixed
ST7L	ses_cd:is_ti	0.0392154	ns	0.459046	0.871221	T/ILC	Other T/ILC	γδ T	Mixed
DCAF1	ses_cd:is_ti	0.0278841	ns	0.459047	0.871221	T/ILC	Other T/ILC	γδ T	Mixed
NRF1	ses_cd:is_ti	0.0254789	ns	0.459246	0.871221	T/ILC	Other T/ILC	γδ T	Mixed
TRAPPC13	ses_cd:is_ti	-0.040391	ns	0.459357	0.871221	T/ILC	Other T/ILC	γδ T	Mixed
TAF8	ses_cd:is_ti	0.038572	ns	0.459397	0.871221	T/ILC	Other T/ILC	γδ T	Mixed
VAMP5	ses_cd:is_ti	-0.0275751	ns	0.459449	0.871221	T/ILC	Other T/ILC	γδ T	Mixed
KAT5	ses_cd:is_ti	-0.0319256	ns	0.459478	0.871221	T/ILC	Other T/ILC	γδ T	Mixed
BRIP1	ses_cd:is_ti	0.0635738	ns	0.459497	0.871221	T/ILC	Other T/ILC	γδ T	Mixed
BANP	ses_cd:is_ti	0.0283297	ns	0.459773	0.871221	T/ILC	Other T/ILC	γδ T	Mixed
SHISAL2A	ses_cd:is_ti	-0.0254471	ns	0.459788	0.871221	T/ILC	Other T/ILC	γδ T	Mixed
UBE2J1	ses_cd:is_ti	-0.0317833	ns	0.459791	0.871221	T/ILC	Other T/ILC	γδ T	Mixed
DGKZ	ses_cd:is_ti	-0.0240578	ns	0.459825	0.871221	T/ILC	Other T/ILC	γδ T	Mixed
NR2C1	ses_cd:is_ti	0.0414932	ns	0.459855	0.871221	T/ILC	Other T/ILC	γδ T	Mixed
B3GNT2	ses_cd:is_ti	-0.0365168	ns	0.460012	0.871221	T/ILC	Other T/ILC	γδ T	Mixed
GPS2	ses_cd:is_ti	0.0300538	ns	0.46004	0.871221	T/ILC	Other T/ILC	γδ T	Mixed
CASS4	ses_cd:is_ti	-0.0435708	ns	0.460139	0.871221	T/ILC	Other T/ILC	γδ T	Mixed
MRPL36	ses_cd:is_ti	0.0288196	ns	0.460283	0.871221	T/ILC	Other T/ILC	γδ T	Mixed
HOOK3	ses_cd:is_ti	0.0236775	ns	0.460346	0.871221	T/ILC	Other T/ILC	γδ T	Mixed
AC147067.1	ses_cd:is_ti	-0.0445909	ns	0.460395	0.871221	T/ILC	Other T/ILC	γδ T	Mixed
PNPO	ses_cd:is_ti	-0.0572666	ns	0.460412	0.871221	T/ILC	Other T/ILC	γδ T	Mixed
WWP2	ses_cd:is_ti	0.0260125	ns	0.460494	0.871221	T/ILC	Other T/ILC	γδ T	Mixed
RCOR3	ses_cd:is_ti	0.0271417	ns	0.460499	0.871221	T/ILC	Other T/ILC	γδ T	Mixed
ZSCAN32	ses_cd:is_ti	-0.0422274	ns	0.460652	0.871221	T/ILC	Other T/ILC	γδ T	Mixed
ARRDC2	ses_cd:is_ti	-0.0333207	ns	0.460765	0.871221	T/ILC	Other T/ILC	γδ T	Mixed
NOMO2	ses_cd:is_ti	-0.0562837	ns	0.460775	0.871221	T/ILC	Other T/ILC	γδ T	Mixed
EXOC4	ses_cd:is_ti	0.0225005	ns	0.460874	0.871221	T/ILC	Other T/ILC	γδ T	Mixed
KIF3B	ses_cd:is_ti	-0.0383426	ns	0.461013	0.871221	T/ILC	Other T/ILC	γδ T	Mixed
OSBPL11	ses_cd:is_ti	-0.0342865	ns	0.461239	0.871221	T/ILC	Other T/ILC	γδ T	Mixed
FAM13A	ses_cd:is_ti	0.0639993	ns	0.461281	0.871221	T/ILC	Other T/ILC	γδ T	Mixed
C1orf112	ses_cd:is_ti	-0.0549405	ns	0.461281	0.871221	T/ILC	Other T/ILC	γδ T	Mixed
DCAF16	ses_cd:is_ti	0.0304633	ns	0.461293	0.871221	T/ILC	Other T/ILC	γδ T	Mixed
COMMD7	ses_cd:is_ti	-0.0366192	ns	0.461308	0.871221	T/ILC	Other T/ILC	γδ T	Mixed
LBR	ses_cd:is_ti	-0.0222087	ns	0.461382	0.871221	T/ILC	Other T/ILC	γδ T	Mixed
WDR45	ses_cd:is_ti	-0.0398877	ns	0.46156	0.871221	T/ILC	Other T/ILC	γδ T	Mixed
FMNL3	ses_cd:is_ti	0.0368078	ns	0.46167	0.871221	T/ILC	Other T/ILC	γδ T	Mixed
NELFB	ses_cd:is_ti	0.0344632	ns	0.461719	0.871221	T/ILC	Other T/ILC	γδ T	Mixed
FIG4	ses_cd:is_ti	0.0387581	ns	0.461807	0.871221	T/ILC	Other T/ILC	γδ T	Mixed
MEX3C	ses_cd:is_ti	0.0326934	ns	0.461816	0.871221	T/ILC	Other T/ILC	γδ T	Mixed
EMC4	ses_cd:is_ti	0.0303194	ns	0.461898	0.871221	T/ILC	Other T/ILC	γδ T	Mixed
LMTK2	ses_cd:is_ti	0.0321852	ns	0.461919	0.871221	T/ILC	Other T/ILC	γδ T	Mixed
EFR3A	ses_cd:is_ti	0.0222881	ns	0.461937	0.871221	T/ILC	Other T/ILC	γδ T	Mixed
PGGHG	ses_cd:is_ti	0.0497004	ns	0.462057	0.871221	T/ILC	Other T/ILC	γδ T	Mixed
NEDD4	ses_cd:is_ti	0.0513017	ns	0.462112	0.871221	T/ILC	Other T/ILC	γδ T	Mixed
LRCH1	ses_cd:is_ti	0.0272859	ns	0.462128	0.871221	T/ILC	Other T/ILC	γδ T	Mixed
AC012435.2	ses_cd:is_ti	-0.0514001	ns	0.462203	0.871221	T/ILC	Other T/ILC	γδ T	Mixed
POLR3GL	ses_cd:is_ti	-0.0294782	ns	0.462466	0.871561	T/ILC	Other T/ILC	γδ T	Mixed
MPZL1	ses_cd:is_ti	-0.0605429	ns	0.462672	0.871633	T/ILC	Other T/ILC	γδ T	Mixed
LARGE1	ses_cd:is_ti	-0.0838517	ns	0.462672	0.871633	T/ILC	Other T/ILC	γδ T	Mixed
RASA2	ses_cd:is_ti	0.0190432	ns	0.462751	0.871633	T/ILC	Other T/ILC	γδ T	Mixed
ZNF101	ses_cd:is_ti	0.0265998	ns	0.463056	0.872052	T/ILC	Other T/ILC	γδ T	Mixed
AP2A1	ses_cd:is_ti	-0.0344798	ns	0.46316	0.872093	T/ILC	Other T/ILC	γδ T	Mixed
HMGB1	ses_cd:is_ti	0.0153557	ns	0.463575	0.872466	T/ILC	Other T/ILC	γδ T	Mixed
AC011603.2	ses_cd:is_ti	0.0621474	ns	0.463596	0.872466	T/ILC	Other T/ILC	γδ T	Mixed
CBWD1	ses_cd:is_ti	0.041079	ns	0.463606	0.872466	T/ILC	Other T/ILC	γδ T	Mixed
SCAMP2	ses_cd:is_ti	0.0232059	ns	0.463937	0.872819	T/ILC	Other T/ILC	γδ T	Mixed
POMT1	ses_cd:is_ti	0.0359804	ns	0.463958	0.872819	T/ILC	Other T/ILC	γδ T	Mixed
TWF2	ses_cd:is_ti	0.0398402	ns	0.464551	0.873599	T/ILC	Other T/ILC	γδ T	Mixed
CCDC142	ses_cd:is_ti	-0.0466594	ns	0.464777	0.873599	T/ILC	Other T/ILC	γδ T	Mixed
CWC25	ses_cd:is_ti	0.026762	ns	0.464801	0.873599	T/ILC	Other T/ILC	γδ T	Mixed
BRD7	ses_cd:is_ti	-0.0242931	ns	0.464919	0.873599	T/ILC	Other T/ILC	γδ T	Mixed
TGFBR3	ses_cd:is_ti	0.029454	ns	0.46515	0.873599	T/ILC	Other T/ILC	γδ T	Mixed
AGAP4	ses_cd:is_ti	0.0460237	ns	0.46525	0.873599	T/ILC	Other T/ILC	γδ T	Mixed
AC008083.1	ses_cd:is_ti	0.0492187	ns	0.465445	0.873599	T/ILC	Other T/ILC	γδ T	Mixed
DDX59	ses_cd:is_ti	0.0398922	ns	0.465599	0.873599	T/ILC	Other T/ILC	γδ T	Mixed
AC002116.2	ses_cd:is_ti	-0.0620492	ns	0.465684	0.873599	T/ILC	Other T/ILC	γδ T	Mixed
GAS7	ses_cd:is_ti	-0.0649072	ns	0.465727	0.873599	T/ILC	Other T/ILC	γδ T	Mixed
INO80D	ses_cd:is_ti	-0.0263032	ns	0.465873	0.873599	T/ILC	Other T/ILC	γδ T	Mixed
FASTK	ses_cd:is_ti	-0.0392307	ns	0.465981	0.873599	T/ILC	Other T/ILC	γδ T	Mixed
G2E3	ses_cd:is_ti	0.0283642	ns	0.465989	0.873599	T/ILC	Other T/ILC	γδ T	Mixed
EIF5	ses_cd:is_ti	0.0240034	ns	0.465992	0.873599	T/ILC	Other T/ILC	γδ T	Mixed
TRGV8	ses_cd:is_ti	-0.0624215	ns	0.466095	0.873599	T/ILC	Other T/ILC	γδ T	Mixed
CSTF2	ses_cd:is_ti	0.0417993	ns	0.466102	0.873599	T/ILC	Other T/ILC	γδ T	Mixed
APOBEC3H	ses_cd:is_ti	0.046008	ns	0.466117	0.873599	T/ILC	Other T/ILC	γδ T	Mixed
PIGA	ses_cd:is_ti	0.0476004	ns	0.466137	0.873599	T/ILC	Other T/ILC	γδ T	Mixed
NBDY	ses_cd:is_ti	-0.0245882	ns	0.466153	0.873599	T/ILC	Other T/ILC	γδ T	Mixed
RAB39B	ses_cd:is_ti	0.0413483	ns	0.466174	0.873599	T/ILC	Other T/ILC	γδ T	Mixed
CNIH4	ses_cd:is_ti	0.0288119	ns	0.466215	0.873599	T/ILC	Other T/ILC	γδ T	Mixed
ABCG2	ses_cd:is_ti	-0.0662248	ns	0.466272	0.873599	T/ILC	Other T/ILC	γδ T	Mixed
MRGBP	ses_cd:is_ti	0.0436275	ns	0.466272	0.873599	T/ILC	Other T/ILC	γδ T	Mixed
AC104389.4	ses_cd:is_ti	0.0565014	ns	0.466394	0.873674	T/ILC	Other T/ILC	γδ T	Mixed
AC242426.2	ses_cd:is_ti	-0.0427244	ns	0.466517	0.873749	T/ILC	Other T/ILC	γδ T	Mixed
LINC00909	ses_cd:is_ti	-0.0420894	ns	0.466729	0.873963	T/ILC	Other T/ILC	γδ T	Mixed
CRELD1	ses_cd:is_ti	-0.048338	ns	0.466796	0.873963	T/ILC	Other T/ILC	γδ T	Mixed
UHRF1BP1L	ses_cd:is_ti	0.0345966	ns	0.467028	0.874243	T/ILC	Other T/ILC	γδ T	Mixed
UPF3A	ses_cd:is_ti	-0.0258999	ns	0.467166	0.874345	T/ILC	Other T/ILC	γδ T	Mixed
AC090627.1	ses_cd:is_ti	-0.0425099	ns	0.467271	0.874355	T/ILC	Other T/ILC	γδ T	Mixed
MAK	ses_cd:is_ti	-0.0441901	ns	0.467336	0.874355	T/ILC	Other T/ILC	γδ T	Mixed
ZCCHC10	ses_cd:is_ti	0.0282281	ns	0.467605	0.874411	T/ILC	Other T/ILC	γδ T	Mixed
ZNF605	ses_cd:is_ti	-0.0394221	ns	0.467656	0.874411	T/ILC	Other T/ILC	γδ T	Mixed
CAMTA1	ses_cd:is_ti	0.0237838	ns	0.467719	0.874411	T/ILC	Other T/ILC	γδ T	Mixed
PTOV1	ses_cd:is_ti	0.033855	ns	0.467745	0.874411	T/ILC	Other T/ILC	γδ T	Mixed
GORAB	ses_cd:is_ti	-0.0446708	ns	0.4678	0.874411	T/ILC	Other T/ILC	γδ T	Mixed
MLLT10	ses_cd:is_ti	0.020429	ns	0.467877	0.874411	T/ILC	Other T/ILC	γδ T	Mixed
SAC3D1	ses_cd:is_ti	-0.0562532	ns	0.467979	0.874411	T/ILC	Other T/ILC	γδ T	Mixed
NSMCE4A	ses_cd:is_ti	-0.0347362	ns	0.468168	0.874411	T/ILC	Other T/ILC	γδ T	Mixed
CCDC137	ses_cd:is_ti	0.0360087	ns	0.46827	0.874411	T/ILC	Other T/ILC	γδ T	Mixed
PRKD2	ses_cd:is_ti	0.0276827	ns	0.468336	0.874411	T/ILC	Other T/ILC	γδ T	Mixed
FEM1C	ses_cd:is_ti	-0.0447125	ns	0.46847	0.874411	T/ILC	Other T/ILC	γδ T	Mixed
AC017101.1	ses_cd:is_ti	-0.0559622	ns	0.468476	0.874411	T/ILC	Other T/ILC	γδ T	Mixed
MOCS2	ses_cd:is_ti	-0.0381836	ns	0.468495	0.874411	T/ILC	Other T/ILC	γδ T	Mixed
SOD2	ses_cd:is_ti	-0.0418479	ns	0.468523	0.874411	T/ILC	Other T/ILC	γδ T	Mixed
AC245014.3	ses_cd:is_ti	0.0709427	ns	0.468782	0.874705	T/ILC	Other T/ILC	γδ T	Mixed
CLIC1	ses_cd:is_ti	0.0206249	ns	0.468846	0.874705	T/ILC	Other T/ILC	γδ T	Mixed
QARS	ses_cd:is_ti	0.0386485	ns	0.469092	0.87501	T/ILC	Other T/ILC	γδ T	Mixed
TIGAR	ses_cd:is_ti	0.0361634	ns	0.469283	0.875213	T/ILC	Other T/ILC	γδ T	Mixed
ELP5	ses_cd:is_ti	0.0403362	ns	0.469366	0.875213	T/ILC	Other T/ILC	γδ T	Mixed
ZNF780A	ses_cd:is_ti	-0.0400201	ns	0.469511	0.875329	T/ILC	Other T/ILC	γδ T	Mixed
RSRC1	ses_cd:is_ti	0.021252	ns	0.470158	0.876253	T/ILC	Other T/ILC	γδ T	Mixed
ZBTB26	ses_cd:is_ti	0.0420863	ns	0.470172	0.876253	T/ILC	Other T/ILC	γδ T	Mixed
GPR137	ses_cd:is_ti	0.0478232	ns	0.47047	0.876653	T/ILC	Other T/ILC	γδ T	Mixed
TMEM42	ses_cd:is_ti	0.0445533	ns	0.470655	0.876793	T/ILC	Other T/ILC	γδ T	Mixed
ZMIZ1	ses_cd:is_ti	-0.0415693	ns	0.470711	0.876793	T/ILC	Other T/ILC	γδ T	Mixed
PLIN2	ses_cd:is_ti	0.0327946	ns	0.471048	0.877136	T/ILC	Other T/ILC	γδ T	Mixed
TMEM192	ses_cd:is_ti	-0.037647	ns	0.471142	0.877136	T/ILC	Other T/ILC	γδ T	Mixed
SH3BP5	ses_cd:is_ti	0.0351274	ns	0.471144	0.877136	T/ILC	Other T/ILC	γδ T	Mixed
EVI2A	ses_cd:is_ti	0.0271897	ns	0.471337	0.877219	T/ILC	Other T/ILC	γδ T	Mixed
CNNM4	ses_cd:is_ti	0.0419408	ns	0.471354	0.877219	T/ILC	Other T/ILC	γδ T	Mixed
ERCC3	ses_cd:is_ti	0.0397937	ns	0.471533	0.877274	T/ILC	Other T/ILC	γδ T	Mixed
ZEB2	ses_cd:is_ti	0.0438157	ns	0.471552	0.877274	T/ILC	Other T/ILC	γδ T	Mixed
AL390728.6	ses_cd:is_ti	-0.0442542	ns	0.471704	0.877274	T/ILC	Other T/ILC	γδ T	Mixed
ZNF330	ses_cd:is_ti	-0.0312801	ns	0.471784	0.877274	T/ILC	Other T/ILC	γδ T	Mixed
GTF2IRD2	ses_cd:is_ti	0.0434647	ns	0.471893	0.877274	T/ILC	Other T/ILC	γδ T	Mixed
DLST	ses_cd:is_ti	0.0227255	ns	0.471955	0.877274	T/ILC	Other T/ILC	γδ T	Mixed
ANKRD13D	ses_cd:is_ti	-0.0271648	ns	0.471965	0.877274	T/ILC	Other T/ILC	γδ T	Mixed
RNF114	ses_cd:is_ti	0.0281949	ns	0.472047	0.877274	T/ILC	Other T/ILC	γδ T	Mixed
CAST	ses_cd:is_ti	0.0181564	ns	0.472158	0.877327	T/ILC	Other T/ILC	γδ T	Mixed
RABL6	ses_cd:is_ti	0.0454677	ns	0.472423	0.877665	T/ILC	Other T/ILC	γδ T	Mixed
ATP5MC2	ses_cd:is_ti	0.0198937	ns	0.472691	0.878009	T/ILC	Other T/ILC	γδ T	Mixed
ARMCX5	ses_cd:is_ti	0.0490083	ns	0.472938	0.878111	T/ILC	Other T/ILC	γδ T	Mixed
GFOD1	ses_cd:is_ti	0.0619679	ns	0.472966	0.878111	T/ILC	Other T/ILC	γδ T	Mixed
ZNF565	ses_cd:is_ti	0.0296876	ns	0.472995	0.878111	T/ILC	Other T/ILC	γδ T	Mixed
SENP6	ses_cd:is_ti	-0.0204038	ns	0.4733	0.878524	T/ILC	Other T/ILC	γδ T	Mixed
PSMF1	ses_cd:is_ti	0.0241644	ns	0.473443	0.878635	T/ILC	Other T/ILC	γδ T	Mixed
PIP4K2B	ses_cd:is_ti	0.0327067	ns	0.473564	0.87867	T/ILC	Other T/ILC	γδ T	Mixed
AL591895.1	ses_cd:is_ti	-0.0406887	ns	0.473628	0.87867	T/ILC	Other T/ILC	γδ T	Mixed
TRAPPC2	ses_cd:is_ti	-0.0234968	ns	0.47378	0.878798	T/ILC	Other T/ILC	γδ T	Mixed
VPS25	ses_cd:is_ti	0.0405585	ns	0.474024	0.879096	T/ILC	Other T/ILC	γδ T	Mixed
SRSF11	ses_cd:is_ti	0.0150838	ns	0.474268	0.879305	T/ILC	Other T/ILC	γδ T	Mixed
SETDB2	ses_cd:is_ti	-0.0314025	ns	0.474303	0.879305	T/ILC	Other T/ILC	γδ T	Mixed
B3GALT6	ses_cd:is_ti	0.0440032	ns	0.47442	0.879358	T/ILC	Other T/ILC	γδ T	Mixed
FBXW5	ses_cd:is_ti	0.0332199	ns	0.474639	0.879358	T/ILC	Other T/ILC	γδ T	Mixed
PLIN3	ses_cd:is_ti	-0.043189	ns	0.474663	0.879358	T/ILC	Other T/ILC	γδ T	Mixed
ZBED5	ses_cd:is_ti	-0.034895	ns	0.474664	0.879358	T/ILC	Other T/ILC	γδ T	Mixed
INKA2	ses_cd:is_ti	-0.034178	ns	0.474917	0.879535	T/ILC	Other T/ILC	γδ T	Mixed
ZNF738	ses_cd:is_ti	-0.0410818	ns	0.474948	0.879535	T/ILC	Other T/ILC	γδ T	Mixed
UHMK1	ses_cd:is_ti	-0.0210072	ns	0.475044	0.879535	T/ILC	Other T/ILC	γδ T	Mixed
ZNF490	ses_cd:is_ti	0.0323487	ns	0.475154	0.879535	T/ILC	Other T/ILC	γδ T	Mixed
NNT	ses_cd:is_ti	0.0266501	ns	0.475178	0.879535	T/ILC	Other T/ILC	γδ T	Mixed
NELFCD	ses_cd:is_ti	0.0347265	ns	0.475258	0.879535	T/ILC	Other T/ILC	γδ T	Mixed
PNKD	ses_cd:is_ti	0.0297324	ns	0.475536	0.879606	T/ILC	Other T/ILC	γδ T	Mixed
PIGM	ses_cd:is_ti	0.0451953	ns	0.475612	0.879606	T/ILC	Other T/ILC	γδ T	Mixed
SFXN4	ses_cd:is_ti	0.0470089	ns	0.47585	0.879606	T/ILC	Other T/ILC	γδ T	Mixed
AC026347.1	ses_cd:is_ti	0.0346292	ns	0.476052	0.879606	T/ILC	Other T/ILC	γδ T	Mixed
SRPRB	ses_cd:is_ti	0.0346682	ns	0.47612	0.879606	T/ILC	Other T/ILC	γδ T	Mixed
TLDC1	ses_cd:is_ti	-0.0521946	ns	0.47612	0.879606	T/ILC	Other T/ILC	γδ T	Mixed
AC243829.4	ses_cd:is_ti	-0.0660615	ns	0.476138	0.879606	T/ILC	Other T/ILC	γδ T	Mixed
SEC31B	ses_cd:is_ti	0.0383013	ns	0.476279	0.879606	T/ILC	Other T/ILC	γδ T	Mixed
FBXO45	ses_cd:is_ti	-0.0484629	ns	0.476421	0.879606	T/ILC	Other T/ILC	γδ T	Mixed
RBM15	ses_cd:is_ti	-0.0430088	ns	0.476449	0.879606	T/ILC	Other T/ILC	γδ T	Mixed
AC009318.1	ses_cd:is_ti	-0.0466424	ns	0.476484	0.879606	T/ILC	Other T/ILC	γδ T	Mixed
AGAP1	ses_cd:is_ti	-0.0869962	ns	0.476496	0.879606	T/ILC	Other T/ILC	γδ T	Mixed
TSEN34	ses_cd:is_ti	-0.0406563	ns	0.476526	0.879606	T/ILC	Other T/ILC	γδ T	Mixed
AL691403.1	ses_cd:is_ti	-0.0571013	ns	0.476598	0.879606	T/ILC	Other T/ILC	γδ T	Mixed
NDUFB4	ses_cd:is_ti	0.0239731	ns	0.476651	0.879606	T/ILC	Other T/ILC	γδ T	Mixed
IQCH-AS1	ses_cd:is_ti	-0.0462411	ns	0.476678	0.879606	T/ILC	Other T/ILC	γδ T	Mixed
ZNF350	ses_cd:is_ti	0.0372137	ns	0.476849	0.879606	T/ILC	Other T/ILC	γδ T	Mixed
PGGT1B	ses_cd:is_ti	0.0312203	ns	0.47685	0.879606	T/ILC	Other T/ILC	γδ T	Mixed
POLR2M	ses_cd:is_ti	-0.0389707	ns	0.476876	0.879606	T/ILC	Other T/ILC	γδ T	Mixed
UCP2	ses_cd:is_ti	0.0280408	ns	0.477197	0.879948	T/ILC	Other T/ILC	γδ T	Mixed
CD200R1	ses_cd:is_ti	-0.0358782	ns	0.477275	0.879948	T/ILC	Other T/ILC	γδ T	Mixed
POC5	ses_cd:is_ti	0.0371816	ns	0.477361	0.879948	T/ILC	Other T/ILC	γδ T	Mixed
COX11	ses_cd:is_ti	-0.0356907	ns	0.477394	0.879948	T/ILC	Other T/ILC	γδ T	Mixed
AC108449.1	ses_cd:is_ti	-0.0512765	ns	0.477642	0.880061	T/ILC	Other T/ILC	γδ T	Mixed
TMEM63A	ses_cd:is_ti	-0.0335039	ns	0.477763	0.880061	T/ILC	Other T/ILC	γδ T	Mixed
SUGCT	ses_cd:is_ti	-0.0600791	ns	0.477805	0.880061	T/ILC	Other T/ILC	γδ T	Mixed
MAST4	ses_cd:is_ti	0.0483575	ns	0.477815	0.880061	T/ILC	Other T/ILC	γδ T	Mixed
RPL31	ses_cd:is_ti	0.0234039	ns	0.478079	0.880061	T/ILC	Other T/ILC	γδ T	Mixed
AC055733.2	ses_cd:is_ti	0.0547618	ns	0.478188	0.880061	T/ILC	Other T/ILC	γδ T	Mixed
CSNK2A2	ses_cd:is_ti	0.0288367	ns	0.478199	0.880061	T/ILC	Other T/ILC	γδ T	Mixed
TRIP12	ses_cd:is_ti	-0.0192477	ns	0.478236	0.880061	T/ILC	Other T/ILC	γδ T	Mixed
TMEM182	ses_cd:is_ti	-0.0538485	ns	0.478363	0.880061	T/ILC	Other T/ILC	γδ T	Mixed
ATP6V1D	ses_cd:is_ti	-0.0359536	ns	0.478503	0.880061	T/ILC	Other T/ILC	γδ T	Mixed
TLK2	ses_cd:is_ti	0.0203538	ns	0.478503	0.880061	T/ILC	Other T/ILC	γδ T	Mixed
CEP68	ses_cd:is_ti	0.0433848	ns	0.478528	0.880061	T/ILC	Other T/ILC	γδ T	Mixed
NBN	ses_cd:is_ti	0.0263515	ns	0.478618	0.880061	T/ILC	Other T/ILC	γδ T	Mixed
KTI12	ses_cd:is_ti	-0.0416733	ns	0.47868	0.880061	T/ILC	Other T/ILC	γδ T	Mixed
RNPEPL1	ses_cd:is_ti	0.0252522	ns	0.478723	0.880061	T/ILC	Other T/ILC	γδ T	Mixed
SLC16A4	ses_cd:is_ti	0.0446581	ns	0.478968	0.880061	T/ILC	Other T/ILC	γδ T	Mixed
FAM96B	ses_cd:is_ti	0.0245013	ns	0.47906	0.880061	T/ILC	Other T/ILC	γδ T	Mixed
STK3	ses_cd:is_ti	0.0567163	ns	0.47911	0.880061	T/ILC	Other T/ILC	γδ T	Mixed
UTP4	ses_cd:is_ti	0.0402974	ns	0.479137	0.880061	T/ILC	Other T/ILC	γδ T	Mixed
ZNF627	ses_cd:is_ti	-0.0401958	ns	0.47915	0.880061	T/ILC	Other T/ILC	γδ T	Mixed
MSL3	ses_cd:is_ti	0.0354012	ns	0.479202	0.880061	T/ILC	Other T/ILC	γδ T	Mixed
APMAP	ses_cd:is_ti	0.0281121	ns	0.4793	0.880076	T/ILC	Other T/ILC	γδ T	Mixed
CD37	ses_cd:is_ti	-0.019599	ns	0.479381	0.880076	T/ILC	Other T/ILC	γδ T	Mixed
ZNFX1	ses_cd:is_ti	0.0279012	ns	0.479703	0.880076	T/ILC	Other T/ILC	γδ T	Mixed
AC021752.1	ses_cd:is_ti	0.0470856	ns	0.479864	0.880076	T/ILC	Other T/ILC	γδ T	Mixed
SCYL3	ses_cd:is_ti	0.03066	ns	0.479958	0.880076	T/ILC	Other T/ILC	γδ T	Mixed
ZNF580	ses_cd:is_ti	0.0389563	ns	0.480188	0.880076	T/ILC	Other T/ILC	γδ T	Mixed
PRKAR2A	ses_cd:is_ti	-0.0273982	ns	0.480222	0.880076	T/ILC	Other T/ILC	γδ T	Mixed
SERAC1	ses_cd:is_ti	-0.0521217	ns	0.480244	0.880076	T/ILC	Other T/ILC	γδ T	Mixed
SELENOO	ses_cd:is_ti	0.0335288	ns	0.48026	0.880076	T/ILC	Other T/ILC	γδ T	Mixed
MCM8	ses_cd:is_ti	-0.0492064	ns	0.480281	0.880076	T/ILC	Other T/ILC	γδ T	Mixed
AC004585.1	ses_cd:is_ti	0.0512673	ns	0.480302	0.880076	T/ILC	Other T/ILC	γδ T	Mixed
EFCAB14	ses_cd:is_ti	0.0206964	ns	0.480325	0.880076	T/ILC	Other T/ILC	γδ T	Mixed
EXOSC5	ses_cd:is_ti	-0.0379241	ns	0.480334	0.880076	T/ILC	Other T/ILC	γδ T	Mixed
SART3	ses_cd:is_ti	-0.0269501	ns	0.480374	0.880076	T/ILC	Other T/ILC	γδ T	Mixed
TSC22D3	ses_cd:is_ti	0.0492156	ns	0.480465	0.88009	T/ILC	Other T/ILC	γδ T	Mixed
MSN	ses_cd:is_ti	0.0150221	ns	0.480763	0.880187	T/ILC	Other T/ILC	γδ T	Mixed
PANX1	ses_cd:is_ti	-0.0481162	ns	0.480769	0.880187	T/ILC	Other T/ILC	γδ T	Mixed
LINC00630	ses_cd:is_ti	-0.061162	ns	0.480827	0.880187	T/ILC	Other T/ILC	γδ T	Mixed
FXN	ses_cd:is_ti	0.0413546	ns	0.48085	0.880187	T/ILC	Other T/ILC	γδ T	Mixed
MX2	ses_cd:is_ti	0.0407504	ns	0.481062	0.880376	T/ILC	Other T/ILC	γδ T	Mixed
FABP5	ses_cd:is_ti	0.0538571	ns	0.481176	0.880376	T/ILC	Other T/ILC	γδ T	Mixed
AC116337.3	ses_cd:is_ti	-0.0765053	ns	0.481304	0.880376	T/ILC	Other T/ILC	γδ T	Mixed
MZT1	ses_cd:is_ti	0.0296955	ns	0.481402	0.880376	T/ILC	Other T/ILC	γδ T	Mixed
ZNF121	ses_cd:is_ti	0.0290459	ns	0.481412	0.880376	T/ILC	Other T/ILC	γδ T	Mixed
AC008443.5	ses_cd:is_ti	0.0570617	ns	0.481453	0.880376	T/ILC	Other T/ILC	γδ T	Mixed
KIZ	ses_cd:is_ti	0.026527	ns	0.481544	0.880379	T/ILC	Other T/ILC	γδ T	Mixed
GON4L	ses_cd:is_ti	0.0221972	ns	0.481621	0.880379	T/ILC	Other T/ILC	γδ T	Mixed
STK25	ses_cd:is_ti	-0.0377842	ns	0.481807	0.880561	T/ILC	Other T/ILC	γδ T	Mixed
ANGEL2	ses_cd:is_ti	0.0295874	ns	0.481887	0.880561	T/ILC	Other T/ILC	γδ T	Mixed
STAU2	ses_cd:is_ti	0.0216471	ns	0.481998	0.880612	T/ILC	Other T/ILC	γδ T	Mixed
AMPD2	ses_cd:is_ti	-0.0516805	ns	0.482533	0.881437	T/ILC	Other T/ILC	γδ T	Mixed
GTF2E2	ses_cd:is_ti	-0.0245263	ns	0.482834	0.881835	T/ILC	Other T/ILC	γδ T	Mixed
SAP30BP	ses_cd:is_ti	0.0266769	ns	0.482927	0.881852	T/ILC	Other T/ILC	γδ T	Mixed
ZSCAN12	ses_cd:is_ti	-0.0464489	ns	0.483177	0.882055	T/ILC	Other T/ILC	γδ T	Mixed
TPST1	ses_cd:is_ti	0.050295	ns	0.483205	0.882055	T/ILC	Other T/ILC	γδ T	Mixed
EMG1	ses_cd:is_ti	-0.0314959	ns	0.483346	0.882161	T/ILC	Other T/ILC	γδ T	Mixed
BOLA1	ses_cd:is_ti	-0.0465286	ns	0.483633	0.882222	T/ILC	Other T/ILC	γδ T	Mixed
Z99127.1	ses_cd:is_ti	0.0469105	ns	0.483674	0.882222	T/ILC	Other T/ILC	γδ T	Mixed
EFL1	ses_cd:is_ti	-0.028396	ns	0.483754	0.882222	T/ILC	Other T/ILC	γδ T	Mixed
SSSCA1	ses_cd:is_ti	0.0388892	ns	0.483841	0.882222	T/ILC	Other T/ILC	γδ T	Mixed
GIT2	ses_cd:is_ti	-0.0209417	ns	0.483865	0.882222	T/ILC	Other T/ILC	γδ T	Mixed
MFSD11	ses_cd:is_ti	0.0330155	ns	0.483894	0.882222	T/ILC	Other T/ILC	γδ T	Mixed
TIMM8A	ses_cd:is_ti	-0.0465759	ns	0.484104	0.882222	T/ILC	Other T/ILC	γδ T	Mixed
GNAI3	ses_cd:is_ti	-0.0222786	ns	0.484238	0.882222	T/ILC	Other T/ILC	γδ T	Mixed
AC068533.4	ses_cd:is_ti	-0.0525424	ns	0.484397	0.882222	T/ILC	Other T/ILC	γδ T	Mixed
ZNF79	ses_cd:is_ti	-0.0413974	ns	0.484401	0.882222	T/ILC	Other T/ILC	γδ T	Mixed
ZNF337	ses_cd:is_ti	0.0338125	ns	0.48444	0.882222	T/ILC	Other T/ILC	γδ T	Mixed
CDC37	ses_cd:is_ti	-0.0208266	ns	0.484513	0.882222	T/ILC	Other T/ILC	γδ T	Mixed
TSNARE1	ses_cd:is_ti	-0.0470451	ns	0.484555	0.882222	T/ILC	Other T/ILC	γδ T	Mixed
DTD1	ses_cd:is_ti	0.0354177	ns	0.484635	0.882222	T/ILC	Other T/ILC	γδ T	Mixed
PHACTR4	ses_cd:is_ti	0.0202541	ns	0.48466	0.882222	T/ILC	Other T/ILC	γδ T	Mixed
COG3	ses_cd:is_ti	0.0261982	ns	0.484714	0.882222	T/ILC	Other T/ILC	γδ T	Mixed
ADGRL1	ses_cd:is_ti	-0.0489472	ns	0.48506	0.882656	T/ILC	Other T/ILC	γδ T	Mixed
OTUD4	ses_cd:is_ti	-0.0259482	ns	0.485123	0.882656	T/ILC	Other T/ILC	γδ T	Mixed
HCG27	ses_cd:is_ti	0.049082	ns	0.48525	0.882656	T/ILC	Other T/ILC	γδ T	Mixed
SELPLG	ses_cd:is_ti	0.0255959	ns	0.485286	0.882656	T/ILC	Other T/ILC	γδ T	Mixed
FAM214A	ses_cd:is_ti	-0.022102	ns	0.485404	0.88272	T/ILC	Other T/ILC	γδ T	Mixed
NEIL2	ses_cd:is_ti	0.0561515	ns	0.485719	0.882902	T/ILC	Other T/ILC	γδ T	Mixed
DDI2	ses_cd:is_ti	0.0306159	ns	0.485731	0.882902	T/ILC	Other T/ILC	γδ T	Mixed
AHCYL2	ses_cd:is_ti	-0.0288131	ns	0.485879	0.882902	T/ILC	Other T/ILC	γδ T	Mixed
SGSM3	ses_cd:is_ti	-0.0561265	ns	0.485947	0.882902	T/ILC	Other T/ILC	γδ T	Mixed
MVB12A	ses_cd:is_ti	0.0390328	ns	0.486	0.882902	T/ILC	Other T/ILC	γδ T	Mixed
TELO2	ses_cd:is_ti	-0.0506916	ns	0.486005	0.882902	T/ILC	Other T/ILC	γδ T	Mixed
PHLPP2	ses_cd:is_ti	0.045992	ns	0.486131	0.882917	T/ILC	Other T/ILC	γδ T	Mixed
BABAM2	ses_cd:is_ti	0.0254986	ns	0.486189	0.882917	T/ILC	Other T/ILC	γδ T	Mixed
LPAR5	ses_cd:is_ti	-0.0431799	ns	0.486297	0.882917	T/ILC	Other T/ILC	γδ T	Mixed
SEPT6	ses_cd:is_ti	0.0156231	ns	0.486347	0.882917	T/ILC	Other T/ILC	γδ T	Mixed
RGPD8	ses_cd:is_ti	0.0529434	ns	0.486431	0.882919	T/ILC	Other T/ILC	γδ T	Mixed
SSH1	ses_cd:is_ti	0.0317117	ns	0.486659	0.88318	T/ILC	Other T/ILC	γδ T	Mixed
AC026979.2	ses_cd:is_ti	0.0411322	ns	0.487042	0.883488	T/ILC	Other T/ILC	γδ T	Mixed
SGCD	ses_cd:is_ti	-0.0809991	ns	0.487548	0.883488	T/ILC	Other T/ILC	γδ T	Mixed
PHRF1	ses_cd:is_ti	0.0304522	ns	0.487655	0.883488	T/ILC	Other T/ILC	γδ T	Mixed
NR3C2	ses_cd:is_ti	-0.0388059	ns	0.487825	0.883488	T/ILC	Other T/ILC	γδ T	Mixed
AL449266.1	ses_cd:is_ti	0.0538136	ns	0.487833	0.883488	T/ILC	Other T/ILC	γδ T	Mixed
PARP12	ses_cd:is_ti	-0.0354235	ns	0.487887	0.883488	T/ILC	Other T/ILC	γδ T	Mixed
USP40	ses_cd:is_ti	0.048093	ns	0.487969	0.883488	T/ILC	Other T/ILC	γδ T	Mixed
AGFG1	ses_cd:is_ti	0.020357	ns	0.488009	0.883488	T/ILC	Other T/ILC	γδ T	Mixed
WDR44	ses_cd:is_ti	-0.0299695	ns	0.488094	0.883488	T/ILC	Other T/ILC	γδ T	Mixed
TAF1A	ses_cd:is_ti	0.0445535	ns	0.488314	0.883488	T/ILC	Other T/ILC	γδ T	Mixed
COX19	ses_cd:is_ti	0.0268162	ns	0.488415	0.883488	T/ILC	Other T/ILC	γδ T	Mixed
RTTN	ses_cd:is_ti	-0.0323797	ns	0.488433	0.883488	T/ILC	Other T/ILC	γδ T	Mixed
ATF7	ses_cd:is_ti	0.0350466	ns	0.488592	0.883488	T/ILC	Other T/ILC	γδ T	Mixed
GTF3C3	ses_cd:is_ti	-0.0314401	ns	0.488659	0.883488	T/ILC	Other T/ILC	γδ T	Mixed
CD2BP2	ses_cd:is_ti	0.0313255	ns	0.488737	0.883488	T/ILC	Other T/ILC	γδ T	Mixed
MIB1	ses_cd:is_ti	0.0335717	ns	0.488746	0.883488	T/ILC	Other T/ILC	γδ T	Mixed
WDYHV1	ses_cd:is_ti	0.0425064	ns	0.488806	0.883488	T/ILC	Other T/ILC	γδ T	Mixed
CAPN1	ses_cd:is_ti	0.0296593	ns	0.488861	0.883488	T/ILC	Other T/ILC	γδ T	Mixed
ZCCHC9	ses_cd:is_ti	-0.0310953	ns	0.489264	0.883488	T/ILC	Other T/ILC	γδ T	Mixed
A2M-AS1	ses_cd:is_ti	0.0326482	ns	0.489272	0.883488	T/ILC	Other T/ILC	γδ T	Mixed
TIA1	ses_cd:is_ti	0.033695	ns	0.489338	0.883488	T/ILC	Other T/ILC	γδ T	Mixed
AZIN2	ses_cd:is_ti	-0.0537617	ns	0.489342	0.883488	T/ILC	Other T/ILC	γδ T	Mixed
SPN	ses_cd:is_ti	0.0226497	ns	0.489372	0.883488	T/ILC	Other T/ILC	γδ T	Mixed
RASA4	ses_cd:is_ti	-0.0425695	ns	0.489384	0.883488	T/ILC	Other T/ILC	γδ T	Mixed
ZNF169	ses_cd:is_ti	0.0347499	ns	0.489485	0.883488	T/ILC	Other T/ILC	γδ T	Mixed
TBRG1	ses_cd:is_ti	0.019613	ns	0.489508	0.883488	T/ILC	Other T/ILC	γδ T	Mixed
TSPAN32	ses_cd:is_ti	-0.0387642	ns	0.489639	0.883488	T/ILC	Other T/ILC	γδ T	Mixed
ZNF419	ses_cd:is_ti	0.055799	ns	0.489663	0.883488	T/ILC	Other T/ILC	γδ T	Mixed
SEMA6A-AS1	ses_cd:is_ti	-0.0538335	ns	0.489741	0.883488	T/ILC	Other T/ILC	γδ T	Mixed
AP4S1	ses_cd:is_ti	0.038886	ns	0.489764	0.883488	T/ILC	Other T/ILC	γδ T	Mixed
TRDMT1	ses_cd:is_ti	-0.0363955	ns	0.489788	0.883488	T/ILC	Other T/ILC	γδ T	Mixed
UFD1	ses_cd:is_ti	-0.0218301	ns	0.489789	0.883488	T/ILC	Other T/ILC	γδ T	Mixed
RABL3	ses_cd:is_ti	0.0347384	ns	0.489803	0.883488	T/ILC	Other T/ILC	γδ T	Mixed
HEXA	ses_cd:is_ti	-0.0344704	ns	0.48982	0.883488	T/ILC	Other T/ILC	γδ T	Mixed
DDX58	ses_cd:is_ti	0.0227395	ns	0.489836	0.883488	T/ILC	Other T/ILC	γδ T	Mixed
MTF1	ses_cd:is_ti	0.0382831	ns	0.489873	0.883488	T/ILC	Other T/ILC	γδ T	Mixed
SFMBT2	ses_cd:is_ti	-0.0228115	ns	0.489943	0.883488	T/ILC	Other T/ILC	γδ T	Mixed
MGST3	ses_cd:is_ti	-0.0262196	ns	0.490077	0.883488	T/ILC	Other T/ILC	γδ T	Mixed
MKNK1-AS1	ses_cd:is_ti	0.0450492	ns	0.490121	0.883488	T/ILC	Other T/ILC	γδ T	Mixed
GSTK1	ses_cd:is_ti	-0.0206396	ns	0.490168	0.883488	T/ILC	Other T/ILC	γδ T	Mixed
IQCB1	ses_cd:is_ti	0.0273988	ns	0.490303	0.883581	T/ILC	Other T/ILC	γδ T	Mixed
TARBP1	ses_cd:is_ti	0.0286452	ns	0.490484	0.88367	T/ILC	Other T/ILC	γδ T	Mixed
HMGN4	ses_cd:is_ti	-0.0190858	ns	0.490523	0.88367	T/ILC	Other T/ILC	γδ T	Mixed
IKBKG	ses_cd:is_ti	-0.0407515	ns	0.490739	0.88367	T/ILC	Other T/ILC	γδ T	Mixed
ZFPL1	ses_cd:is_ti	0.0388849	ns	0.490747	0.88367	T/ILC	Other T/ILC	γδ T	Mixed
RBM28	ses_cd:is_ti	-0.0256981	ns	0.490812	0.88367	T/ILC	Other T/ILC	γδ T	Mixed
SH2B1	ses_cd:is_ti	-0.0401407	ns	0.490896	0.88367	T/ILC	Other T/ILC	γδ T	Mixed
INPP5K	ses_cd:is_ti	0.0346132	ns	0.491181	0.88367	T/ILC	Other T/ILC	γδ T	Mixed
CCDC84	ses_cd:is_ti	0.0313127	ns	0.491204	0.88367	T/ILC	Other T/ILC	γδ T	Mixed
MPC1	ses_cd:is_ti	0.0245265	ns	0.491231	0.88367	T/ILC	Other T/ILC	γδ T	Mixed
TMEM134	ses_cd:is_ti	0.028342	ns	0.491261	0.88367	T/ILC	Other T/ILC	γδ T	Mixed
PCNA	ses_cd:is_ti	0.0389622	ns	0.49128	0.88367	T/ILC	Other T/ILC	γδ T	Mixed
AC116366.2	ses_cd:is_ti	-0.053654	ns	0.491428	0.88367	T/ILC	Other T/ILC	γδ T	Mixed
ARSK	ses_cd:is_ti	-0.0413854	ns	0.491503	0.88367	T/ILC	Other T/ILC	γδ T	Mixed
RCSD1	ses_cd:is_ti	-0.0180371	ns	0.491642	0.88367	T/ILC	Other T/ILC	γδ T	Mixed
TIMMDC1	ses_cd:is_ti	-0.0284015	ns	0.49167	0.88367	T/ILC	Other T/ILC	γδ T	Mixed
KNTC1	ses_cd:is_ti	0.0478085	ns	0.491697	0.88367	T/ILC	Other T/ILC	γδ T	Mixed
NFIA	ses_cd:is_ti	-0.0657137	ns	0.491906	0.88367	T/ILC	Other T/ILC	γδ T	Mixed
YWHAG	ses_cd:is_ti	0.0242184	ns	0.491971	0.88367	T/ILC	Other T/ILC	γδ T	Mixed
LINC00486	ses_cd:is_ti	0.0358852	ns	0.491987	0.88367	T/ILC	Other T/ILC	γδ T	Mixed
CD72	ses_cd:is_ti	-0.0457808	ns	0.492023	0.88367	T/ILC	Other T/ILC	γδ T	Mixed
NBPF26	ses_cd:is_ti	0.0465717	ns	0.492205	0.883771	T/ILC	Other T/ILC	γδ T	Mixed
URM1	ses_cd:is_ti	0.0299783	ns	0.492253	0.883771	T/ILC	Other T/ILC	γδ T	Mixed
ANAPC16	ses_cd:is_ti	0.0168963	ns	0.49233	0.883771	T/ILC	Other T/ILC	γδ T	Mixed
ZNF616	ses_cd:is_ti	-0.0452632	ns	0.492692	0.883901	T/ILC	Other T/ILC	γδ T	Mixed
CD83	ses_cd:is_ti	-0.0493972	ns	0.492765	0.883901	T/ILC	Other T/ILC	γδ T	Mixed
ANGPT2	ses_cd:is_ti	-0.0383392	ns	0.492766	0.883901	T/ILC	Other T/ILC	γδ T	Mixed
SMIM10L1	ses_cd:is_ti	-0.0286887	ns	0.492838	0.883901	T/ILC	Other T/ILC	γδ T	Mixed
NARS2	ses_cd:is_ti	-0.0415674	ns	0.492982	0.883901	T/ILC	Other T/ILC	γδ T	Mixed
SHLD2	ses_cd:is_ti	0.0254214	ns	0.493053	0.883901	T/ILC	Other T/ILC	γδ T	Mixed
LANCL1	ses_cd:is_ti	-0.0270939	ns	0.49312	0.883901	T/ILC	Other T/ILC	γδ T	Mixed
SLC7A6	ses_cd:is_ti	0.0249543	ns	0.493123	0.883901	T/ILC	Other T/ILC	γδ T	Mixed
ITM2B	ses_cd:is_ti	-0.016117	ns	0.493339	0.883901	T/ILC	Other T/ILC	γδ T	Mixed
P4HTM	ses_cd:is_ti	-0.036382	ns	0.493366	0.883901	T/ILC	Other T/ILC	γδ T	Mixed
WDR77	ses_cd:is_ti	-0.0379346	ns	0.49337	0.883901	T/ILC	Other T/ILC	γδ T	Mixed
ACAD9	ses_cd:is_ti	-0.0347342	ns	0.493411	0.883901	T/ILC	Other T/ILC	γδ T	Mixed
TRBC2	ses_cd:is_ti	0.0257435	ns	0.493524	0.883901	T/ILC	Other T/ILC	γδ T	Mixed
KCTD20	ses_cd:is_ti	-0.0235272	ns	0.493608	0.883901	T/ILC	Other T/ILC	γδ T	Mixed
AL358472.5	ses_cd:is_ti	-0.0445693	ns	0.493737	0.883901	T/ILC	Other T/ILC	γδ T	Mixed
HAUS1	ses_cd:is_ti	-0.0314166	ns	0.493979	0.883901	T/ILC	Other T/ILC	γδ T	Mixed
SWAP70	ses_cd:is_ti	-0.0546563	ns	0.49405	0.883901	T/ILC	Other T/ILC	γδ T	Mixed
AC108866.1	ses_cd:is_ti	0.0526633	ns	0.494284	0.883901	T/ILC	Other T/ILC	γδ T	Mixed
PILRB	ses_cd:is_ti	-0.0285382	ns	0.494293	0.883901	T/ILC	Other T/ILC	γδ T	Mixed
R3HDM2	ses_cd:is_ti	-0.0170475	ns	0.494351	0.883901	T/ILC	Other T/ILC	γδ T	Mixed
ENG	ses_cd:is_ti	-0.0488598	ns	0.494429	0.883901	T/ILC	Other T/ILC	γδ T	Mixed
CAMK2N1	ses_cd:is_ti	-0.0504575	ns	0.494432	0.883901	T/ILC	Other T/ILC	γδ T	Mixed
RRP7A	ses_cd:is_ti	-0.0376568	ns	0.494468	0.883901	T/ILC	Other T/ILC	γδ T	Mixed
EBPL	ses_cd:is_ti	0.0385772	ns	0.494497	0.883901	T/ILC	Other T/ILC	γδ T	Mixed
SNHG10	ses_cd:is_ti	-0.0495711	ns	0.494541	0.883901	T/ILC	Other T/ILC	γδ T	Mixed
CEP85	ses_cd:is_ti	0.04454	ns	0.4947	0.883901	T/ILC	Other T/ILC	γδ T	Mixed
RIOX1	ses_cd:is_ti	-0.0410113	ns	0.494728	0.883901	T/ILC	Other T/ILC	γδ T	Mixed
CDS2	ses_cd:is_ti	0.0280197	ns	0.494741	0.883901	T/ILC	Other T/ILC	γδ T	Mixed
RNF122	ses_cd:is_ti	-0.0532205	ns	0.494894	0.883945	T/ILC	Other T/ILC	γδ T	Mixed
SMARCC1	ses_cd:is_ti	0.0192744	ns	0.494941	0.883945	T/ILC	Other T/ILC	γδ T	Mixed
SLC16A7	ses_cd:is_ti	-0.017646	ns	0.495016	0.883945	T/ILC	Other T/ILC	γδ T	Mixed
MRPL12	ses_cd:is_ti	-0.0380021	ns	0.495107	0.883958	T/ILC	Other T/ILC	γδ T	Mixed
CXorf57	ses_cd:is_ti	-0.0535001	ns	0.495433	0.884314	T/ILC	Other T/ILC	γδ T	Mixed
ABTB1	ses_cd:is_ti	-0.0387991	ns	0.495473	0.884314	T/ILC	Other T/ILC	γδ T	Mixed
SAMD8	ses_cd:is_ti	-0.0356601	ns	0.495729	0.884622	T/ILC	Other T/ILC	γδ T	Mixed
YARS	ses_cd:is_ti	-0.0285412	ns	0.496036	0.885019	T/ILC	Other T/ILC	γδ T	Mixed
CYREN	ses_cd:is_ti	-0.0342031	ns	0.496293	0.885221	T/ILC	Other T/ILC	γδ T	Mixed
C21orf62-AS1	ses_cd:is_ti	0.0436826	ns	0.496316	0.885221	T/ILC	Other T/ILC	γδ T	Mixed
SYMPK	ses_cd:is_ti	0.027822	ns	0.496505	0.885318	T/ILC	Other T/ILC	γδ T	Mixed
C1GALT1	ses_cd:is_ti	-0.0225115	ns	0.496592	0.885318	T/ILC	Other T/ILC	γδ T	Mixed
CD84	ses_cd:is_ti	-0.0350366	ns	0.496694	0.885318	T/ILC	Other T/ILC	γδ T	Mixed
DCTN3	ses_cd:is_ti	0.0256366	ns	0.496707	0.885318	T/ILC	Other T/ILC	γδ T	Mixed
ALKBH4	ses_cd:is_ti	-0.0391349	ns	0.496789	0.885318	T/ILC	Other T/ILC	γδ T	Mixed
KLHDC4	ses_cd:is_ti	-0.0266156	ns	0.497149	0.885807	T/ILC	Other T/ILC	γδ T	Mixed
TRIM52	ses_cd:is_ti	-0.0296011	ns	0.497242	0.885807	T/ILC	Other T/ILC	γδ T	Mixed
BDH2	ses_cd:is_ti	0.0369932	ns	0.497337	0.885807	T/ILC	Other T/ILC	γδ T	Mixed
SP110	ses_cd:is_ti	0.0186915	ns	0.497444	0.885807	T/ILC	Other T/ILC	γδ T	Mixed
SSH2	ses_cd:is_ti	0.017643	ns	0.497497	0.885807	T/ILC	Other T/ILC	γδ T	Mixed
KLHDC7B	ses_cd:is_ti	0.0447097	ns	0.49762	0.885807	T/ILC	Other T/ILC	γδ T	Mixed
MAPKAPK5-AS1	ses_cd:is_ti	-0.029026	ns	0.497649	0.885807	T/ILC	Other T/ILC	γδ T	Mixed
APOBEC3F	ses_cd:is_ti	0.04289	ns	0.497836	0.885855	T/ILC	Other T/ILC	γδ T	Mixed
TPRKB	ses_cd:is_ti	0.0286346	ns	0.497898	0.885855	T/ILC	Other T/ILC	γδ T	Mixed
AGA	ses_cd:is_ti	-0.0390163	ns	0.497987	0.885855	T/ILC	Other T/ILC	γδ T	Mixed
ARID3A	ses_cd:is_ti	0.0434721	ns	0.498099	0.885855	T/ILC	Other T/ILC	γδ T	Mixed
SPATA13	ses_cd:is_ti	-0.033889	ns	0.498138	0.885855	T/ILC	Other T/ILC	γδ T	Mixed
NPC1	ses_cd:is_ti	0.0194675	ns	0.498212	0.885855	T/ILC	Other T/ILC	γδ T	Mixed
HBS1L	ses_cd:is_ti	0.0198025	ns	0.498262	0.885855	T/ILC	Other T/ILC	γδ T	Mixed
SNRNP27	ses_cd:is_ti	-0.0298874	ns	0.498425	0.885904	T/ILC	Other T/ILC	γδ T	Mixed
STK17A	ses_cd:is_ti	-0.0167577	ns	0.498528	0.885904	T/ILC	Other T/ILC	γδ T	Mixed
ATRAID	ses_cd:is_ti	0.0232689	ns	0.498675	0.885904	T/ILC	Other T/ILC	γδ T	Mixed
RBBP7	ses_cd:is_ti	0.0247177	ns	0.498706	0.885904	T/ILC	Other T/ILC	γδ T	Mixed
BRWD3	ses_cd:is_ti	0.0237168	ns	0.498744	0.885904	T/ILC	Other T/ILC	γδ T	Mixed
RNF8	ses_cd:is_ti	-0.0303899	ns	0.498862	0.885904	T/ILC	Other T/ILC	γδ T	Mixed
CARD16	ses_cd:is_ti	0.0240857	ns	0.498875	0.885904	T/ILC	Other T/ILC	γδ T	Mixed
TBC1D9B	ses_cd:is_ti	-0.0291813	ns	0.499019	0.885968	T/ILC	Other T/ILC	γδ T	Mixed
AFG3L2	ses_cd:is_ti	-0.0289992	ns	0.499079	0.885968	T/ILC	Other T/ILC	γδ T	Mixed
PAX8	ses_cd:is_ti	-0.0666314	ns	0.49939	0.886229	T/ILC	Other T/ILC	γδ T	Mixed
ARMH4	ses_cd:is_ti	-0.0275659	ns	0.499499	0.886229	T/ILC	Other T/ILC	γδ T	Mixed
PABPC1L	ses_cd:is_ti	-0.0498691	ns	0.499581	0.886229	T/ILC	Other T/ILC	γδ T	Mixed
GMFB	ses_cd:is_ti	-0.0332602	ns	0.49964	0.886229	T/ILC	Other T/ILC	γδ T	Mixed
WRN	ses_cd:is_ti	-0.0274378	ns	0.499727	0.886229	T/ILC	Other T/ILC	γδ T	Mixed
SF3A1	ses_cd:is_ti	0.0315846	ns	0.499733	0.886229	T/ILC	Other T/ILC	γδ T	Mixed
BTLA	ses_cd:is_ti	-0.0348673	ns	0.499812	0.886229	T/ILC	Other T/ILC	γδ T	Mixed
COP1	ses_cd:is_ti	0.0196267	ns	0.50001	0.88643	T/ILC	Other T/ILC	γδ T	Mixed
KMT2B	ses_cd:is_ti	-0.0309464	ns	0.500164	0.886555	T/ILC	Other T/ILC	γδ T	Mixed
FAM241A	ses_cd:is_ti	-0.0418897	ns	0.500782	0.887499	T/ILC	Other T/ILC	γδ T	Mixed
B3GNT5	ses_cd:is_ti	0.0546029	ns	0.500864	0.887499	T/ILC	Other T/ILC	γδ T	Mixed
NDUFB11	ses_cd:is_ti	0.0233077	ns	0.501111	0.887566	T/ILC	Other T/ILC	γδ T	Mixed
EIF3J-DT	ses_cd:is_ti	0.0326736	ns	0.501119	0.887566	T/ILC	Other T/ILC	γδ T	Mixed
TMEM30A	ses_cd:is_ti	-0.0309418	ns	0.501153	0.887566	T/ILC	Other T/ILC	γδ T	Mixed
ABCC10	ses_cd:is_ti	-0.0394873	ns	0.501652	0.8883	T/ILC	Other T/ILC	γδ T	Mixed
GK5	ses_cd:is_ti	0.0335919	ns	0.502228	0.889059	T/ILC	Other T/ILC	γδ T	Mixed
PLCG1-AS1	ses_cd:is_ti	-0.0470073	ns	0.502306	0.889059	T/ILC	Other T/ILC	γδ T	Mixed
EHD4	ses_cd:is_ti	0.0402056	ns	0.502396	0.889059	T/ILC	Other T/ILC	γδ T	Mixed
DIAPH2-AS1	ses_cd:is_ti	0.0428407	ns	0.502417	0.889059	T/ILC	Other T/ILC	γδ T	Mixed
MAGT1	ses_cd:is_ti	-0.024095	ns	0.502677	0.889372	T/ILC	Other T/ILC	γδ T	Mixed
CHMP1B	ses_cd:is_ti	-0.0347595	ns	0.503112	0.889423	T/ILC	Other T/ILC	γδ T	Mixed
SFT2D3	ses_cd:is_ti	0.0467332	ns	0.50314	0.889423	T/ILC	Other T/ILC	γδ T	Mixed
RRP9	ses_cd:is_ti	-0.0391903	ns	0.503172	0.889423	T/ILC	Other T/ILC	γδ T	Mixed
HIBCH	ses_cd:is_ti	0.0230955	ns	0.503246	0.889423	T/ILC	Other T/ILC	γδ T	Mixed
ASB1	ses_cd:is_ti	0.0373171	ns	0.503289	0.889423	T/ILC	Other T/ILC	γδ T	Mixed
CTLA4	ses_cd:is_ti	0.056158	ns	0.503342	0.889423	T/ILC	Other T/ILC	γδ T	Mixed
MSANTD3	ses_cd:is_ti	0.0428982	ns	0.503379	0.889423	T/ILC	Other T/ILC	γδ T	Mixed
AAMP	ses_cd:is_ti	-0.0291184	ns	0.503433	0.889423	T/ILC	Other T/ILC	γδ T	Mixed
NCK1	ses_cd:is_ti	0.0187395	ns	0.503463	0.889423	T/ILC	Other T/ILC	γδ T	Mixed
LINC02256	ses_cd:is_ti	-0.0451825	ns	0.503649	0.889511	T/ILC	Other T/ILC	γδ T	Mixed
TMED10	ses_cd:is_ti	0.0209794	ns	0.503681	0.889511	T/ILC	Other T/ILC	γδ T	Mixed
KYAT3	ses_cd:is_ti	0.0295776	ns	0.503847	0.889524	T/ILC	Other T/ILC	γδ T	Mixed
NFYA	ses_cd:is_ti	0.03524	ns	0.503856	0.889524	T/ILC	Other T/ILC	γδ T	Mixed
C9orf85	ses_cd:is_ti	-0.0248673	ns	0.504072	0.889707	T/ILC	Other T/ILC	γδ T	Mixed
PARP8	ses_cd:is_ti	0.0174879	ns	0.504128	0.889707	T/ILC	Other T/ILC	γδ T	Mixed
UCHL5	ses_cd:is_ti	-0.0267975	ns	0.504277	0.889743	T/ILC	Other T/ILC	γδ T	Mixed
SPSB3	ses_cd:is_ti	0.0257156	ns	0.504317	0.889743	T/ILC	Other T/ILC	γδ T	Mixed
LINC01483	ses_cd:is_ti	0.0655164	ns	0.504414	0.889766	T/ILC	Other T/ILC	γδ T	Mixed
FBXL20	ses_cd:is_ti	0.0248897	ns	0.504722	0.889955	T/ILC	Other T/ILC	γδ T	Mixed
AK6	ses_cd:is_ti	0.0369929	ns	0.504905	0.889955	T/ILC	Other T/ILC	γδ T	Mixed
IGLC2	ses_cd:is_ti	0.0856827	ns	0.504923	0.889955	T/ILC	Other T/ILC	γδ T	Mixed
EFCAB11	ses_cd:is_ti	0.0560987	ns	0.50505	0.889955	T/ILC	Other T/ILC	γδ T	Mixed
FCHO2	ses_cd:is_ti	-0.0573625	ns	0.505104	0.889955	T/ILC	Other T/ILC	γδ T	Mixed
AUTS2	ses_cd:is_ti	-0.0316217	ns	0.505362	0.889955	T/ILC	Other T/ILC	γδ T	Mixed
RFT1	ses_cd:is_ti	0.0348032	ns	0.505391	0.889955	T/ILC	Other T/ILC	γδ T	Mixed
SIDT2	ses_cd:is_ti	-0.0362217	ns	0.505399	0.889955	T/ILC	Other T/ILC	γδ T	Mixed
METTL13	ses_cd:is_ti	0.0375756	ns	0.505425	0.889955	T/ILC	Other T/ILC	γδ T	Mixed
CUX1	ses_cd:is_ti	0.0200559	ns	0.50548	0.889955	T/ILC	Other T/ILC	γδ T	Mixed
ZDHHC14	ses_cd:is_ti	-0.0332164	ns	0.50551	0.889955	T/ILC	Other T/ILC	γδ T	Mixed
POP1	ses_cd:is_ti	-0.049382	ns	0.505601	0.889955	T/ILC	Other T/ILC	γδ T	Mixed
MANBAL	ses_cd:is_ti	-0.0439485	ns	0.505644	0.889955	T/ILC	Other T/ILC	γδ T	Mixed
ACO2	ses_cd:is_ti	-0.0252962	ns	0.505721	0.889955	T/ILC	Other T/ILC	γδ T	Mixed
GPR137B	ses_cd:is_ti	0.0408736	ns	0.505782	0.889955	T/ILC	Other T/ILC	γδ T	Mixed
OTUD3	ses_cd:is_ti	0.0419015	ns	0.506044	0.890172	T/ILC	Other T/ILC	γδ T	Mixed
CEP128	ses_cd:is_ti	0.0359813	ns	0.506129	0.890172	T/ILC	Other T/ILC	γδ T	Mixed
STRBP	ses_cd:is_ti	0.0301912	ns	0.506204	0.890172	T/ILC	Other T/ILC	γδ T	Mixed
TMEM138	ses_cd:is_ti	0.0358123	ns	0.506243	0.890172	T/ILC	Other T/ILC	γδ T	Mixed
IDH3B	ses_cd:is_ti	0.0272753	ns	0.506352	0.890172	T/ILC	Other T/ILC	γδ T	Mixed
TPRA1	ses_cd:is_ti	0.0414004	ns	0.50641	0.890172	T/ILC	Other T/ILC	γδ T	Mixed
TBC1D2B	ses_cd:is_ti	0.0237565	ns	0.506649	0.890429	T/ILC	Other T/ILC	γδ T	Mixed
PGM2L1	ses_cd:is_ti	-0.0419088	ns	0.506725	0.890429	T/ILC	Other T/ILC	γδ T	Mixed
MTPAP	ses_cd:is_ti	0.038249	ns	0.506824	0.890455	T/ILC	Other T/ILC	γδ T	Mixed
DDX19B	ses_cd:is_ti	-0.0378853	ns	0.507077	0.89051	T/ILC	Other T/ILC	γδ T	Mixed
ADAM15	ses_cd:is_ti	-0.0532222	ns	0.507093	0.89051	T/ILC	Other T/ILC	γδ T	Mixed
PARP1	ses_cd:is_ti	-0.0217848	ns	0.507132	0.89051	T/ILC	Other T/ILC	γδ T	Mixed
SLC6A6	ses_cd:is_ti	-0.0280356	ns	0.507192	0.89051	T/ILC	Other T/ILC	γδ T	Mixed
CAMKMT	ses_cd:is_ti	0.0212066	ns	0.507474	0.890577	T/ILC	Other T/ILC	γδ T	Mixed
RPL17	ses_cd:is_ti	0.0355443	ns	0.50756	0.890577	T/ILC	Other T/ILC	γδ T	Mixed
FOXN3	ses_cd:is_ti	0.0149095	ns	0.507567	0.890577	T/ILC	Other T/ILC	γδ T	Mixed
VRK2	ses_cd:is_ti	0.0223917	ns	0.50759	0.890577	T/ILC	Other T/ILC	γδ T	Mixed
AL161725.1	ses_cd:is_ti	0.0450394	ns	0.507763	0.890577	T/ILC	Other T/ILC	γδ T	Mixed
MLYCD	ses_cd:is_ti	-0.0411712	ns	0.507767	0.890577	T/ILC	Other T/ILC	γδ T	Mixed
NOC3L	ses_cd:is_ti	0.0300891	ns	0.507834	0.890577	T/ILC	Other T/ILC	γδ T	Mixed
GGT1	ses_cd:is_ti	0.0488349	ns	0.507943	0.890577	T/ILC	Other T/ILC	γδ T	Mixed
ENOPH1	ses_cd:is_ti	-0.029102	ns	0.508016	0.890577	T/ILC	Other T/ILC	γδ T	Mixed
BCL7C	ses_cd:is_ti	0.0209403	ns	0.508195	0.890577	T/ILC	Other T/ILC	γδ T	Mixed
CBY1	ses_cd:is_ti	-0.0375653	ns	0.508339	0.890577	T/ILC	Other T/ILC	γδ T	Mixed
ZNF200	ses_cd:is_ti	-0.0444423	ns	0.508343	0.890577	T/ILC	Other T/ILC	γδ T	Mixed
PIP4K2A	ses_cd:is_ti	0.0160515	ns	0.508396	0.890577	T/ILC	Other T/ILC	γδ T	Mixed
ANO6	ses_cd:is_ti	0.025624	ns	0.508466	0.890577	T/ILC	Other T/ILC	γδ T	Mixed
VWA5B1	ses_cd:is_ti	-0.0508436	ns	0.508704	0.890577	T/ILC	Other T/ILC	γδ T	Mixed
ZNF253	ses_cd:is_ti	0.0283067	ns	0.50881	0.890577	T/ILC	Other T/ILC	γδ T	Mixed
BCAS3	ses_cd:is_ti	0.019761	ns	0.508823	0.890577	T/ILC	Other T/ILC	γδ T	Mixed
ENPP5	ses_cd:is_ti	0.0418544	ns	0.508843	0.890577	T/ILC	Other T/ILC	γδ T	Mixed
KANTR	ses_cd:is_ti	-0.0321099	ns	0.509011	0.890577	T/ILC	Other T/ILC	γδ T	Mixed
DHRS7B	ses_cd:is_ti	-0.0352589	ns	0.509073	0.890577	T/ILC	Other T/ILC	γδ T	Mixed
AC096558.2	ses_cd:is_ti	-0.0470938	ns	0.509308	0.890577	T/ILC	Other T/ILC	γδ T	Mixed
SIRT6	ses_cd:is_ti	0.0409935	ns	0.50939	0.890577	T/ILC	Other T/ILC	γδ T	Mixed
NUDT21	ses_cd:is_ti	0.0295726	ns	0.509418	0.890577	T/ILC	Other T/ILC	γδ T	Mixed
CDC42	ses_cd:is_ti	0.0171011	ns	0.509427	0.890577	T/ILC	Other T/ILC	γδ T	Mixed
RITA1	ses_cd:is_ti	-0.036781	ns	0.509559	0.890577	T/ILC	Other T/ILC	γδ T	Mixed
PUS7	ses_cd:is_ti	0.0446495	ns	0.509687	0.890577	T/ILC	Other T/ILC	γδ T	Mixed
SUCLG2-AS1	ses_cd:is_ti	0.0472228	ns	0.509882	0.890577	T/ILC	Other T/ILC	γδ T	Mixed
ARL15	ses_cd:is_ti	0.0212227	ns	0.509938	0.890577	T/ILC	Other T/ILC	γδ T	Mixed
TMEM243	ses_cd:is_ti	0.0195716	ns	0.509981	0.890577	T/ILC	Other T/ILC	γδ T	Mixed
SRSF4	ses_cd:is_ti	0.0167141	ns	0.510006	0.890577	T/ILC	Other T/ILC	γδ T	Mixed
GIMAP2	ses_cd:is_ti	0.0191958	ns	0.510064	0.890577	T/ILC	Other T/ILC	γδ T	Mixed
KLHL24	ses_cd:is_ti	0.0283602	ns	0.510504	0.890577	T/ILC	Other T/ILC	γδ T	Mixed
AC073332.1	ses_cd:is_ti	-0.0562188	ns	0.510578	0.890577	T/ILC	Other T/ILC	γδ T	Mixed
THOC3	ses_cd:is_ti	-0.0411616	ns	0.510649	0.890577	T/ILC	Other T/ILC	γδ T	Mixed
NUDT7	ses_cd:is_ti	0.044626	ns	0.510673	0.890577	T/ILC	Other T/ILC	γδ T	Mixed
TMUB2	ses_cd:is_ti	-0.0348054	ns	0.510768	0.890577	T/ILC	Other T/ILC	γδ T	Mixed
ITPRIPL2	ses_cd:is_ti	-0.0619232	ns	0.510816	0.890577	T/ILC	Other T/ILC	γδ T	Mixed
RAB29	ses_cd:is_ti	-0.0251327	ns	0.510827	0.890577	T/ILC	Other T/ILC	γδ T	Mixed
ARL2	ses_cd:is_ti	-0.0262862	ns	0.510959	0.890577	T/ILC	Other T/ILC	γδ T	Mixed
PIGO	ses_cd:is_ti	-0.047774	ns	0.511293	0.890577	T/ILC	Other T/ILC	γδ T	Mixed
TRA2B	ses_cd:is_ti	-0.0205945	ns	0.511388	0.890577	T/ILC	Other T/ILC	γδ T	Mixed
AC015923.1	ses_cd:is_ti	-0.0428155	ns	0.511437	0.890577	T/ILC	Other T/ILC	γδ T	Mixed
R3HDM1	ses_cd:is_ti	0.0234599	ns	0.511441	0.890577	T/ILC	Other T/ILC	γδ T	Mixed
AC098850.3	ses_cd:is_ti	0.0524493	ns	0.511598	0.890577	T/ILC	Other T/ILC	γδ T	Mixed
ARRDC5	ses_cd:is_ti	-0.0403315	ns	0.511626	0.890577	T/ILC	Other T/ILC	γδ T	Mixed
MBD2	ses_cd:is_ti	0.0214136	ns	0.51165	0.890577	T/ILC	Other T/ILC	γδ T	Mixed
TNRC6A	ses_cd:is_ti	0.0163257	ns	0.511704	0.890577	T/ILC	Other T/ILC	γδ T	Mixed
PRPF40B	ses_cd:is_ti	-0.0438724	ns	0.511868	0.890577	T/ILC	Other T/ILC	γδ T	Mixed
PHF1	ses_cd:is_ti	0.0306428	ns	0.511918	0.890577	T/ILC	Other T/ILC	γδ T	Mixed
SCAMP1-AS1	ses_cd:is_ti	-0.0336397	ns	0.511919	0.890577	T/ILC	Other T/ILC	γδ T	Mixed
PI4K2A	ses_cd:is_ti	-0.0443695	ns	0.512104	0.890577	T/ILC	Other T/ILC	γδ T	Mixed
PXDNL	ses_cd:is_ti	-0.0639272	ns	0.512106	0.890577	T/ILC	Other T/ILC	γδ T	Mixed
UBASH3A	ses_cd:is_ti	0.0288535	ns	0.512131	0.890577	T/ILC	Other T/ILC	γδ T	Mixed
MT-ND5	ses_cd:is_ti	0.0173032	ns	0.512158	0.890577	T/ILC	Other T/ILC	γδ T	Mixed
AFDN	ses_cd:is_ti	0.0589617	ns	0.512191	0.890577	T/ILC	Other T/ILC	γδ T	Mixed
EIF3H	ses_cd:is_ti	0.0158784	ns	0.512225	0.890577	T/ILC	Other T/ILC	γδ T	Mixed
KIAA1671	ses_cd:is_ti	-0.0586582	ns	0.512233	0.890577	T/ILC	Other T/ILC	γδ T	Mixed
MAPK3	ses_cd:is_ti	-0.0477223	ns	0.512242	0.890577	T/ILC	Other T/ILC	γδ T	Mixed
DOCK10	ses_cd:is_ti	-0.0193886	ns	0.512311	0.890577	T/ILC	Other T/ILC	γδ T	Mixed
RBCK1	ses_cd:is_ti	0.0242796	ns	0.512379	0.890577	T/ILC	Other T/ILC	γδ T	Mixed
SLC35A1	ses_cd:is_ti	-0.0406154	ns	0.512642	0.890577	T/ILC	Other T/ILC	γδ T	Mixed
HAGH	ses_cd:is_ti	0.0237136	ns	0.512758	0.890577	T/ILC	Other T/ILC	γδ T	Mixed
ZBTB10	ses_cd:is_ti	-0.0504419	ns	0.512803	0.890577	T/ILC	Other T/ILC	γδ T	Mixed
TCP11L2	ses_cd:is_ti	-0.0370805	ns	0.512915	0.890577	T/ILC	Other T/ILC	γδ T	Mixed
PKP4	ses_cd:is_ti	-0.0437308	ns	0.512942	0.890577	T/ILC	Other T/ILC	γδ T	Mixed
CD226	ses_cd:is_ti	-0.031208	ns	0.512948	0.890577	T/ILC	Other T/ILC	γδ T	Mixed
ZNF430	ses_cd:is_ti	0.0226085	ns	0.513026	0.890577	T/ILC	Other T/ILC	γδ T	Mixed
FAM234A	ses_cd:is_ti	-0.0415944	ns	0.513026	0.890577	T/ILC	Other T/ILC	γδ T	Mixed
RBMS1	ses_cd:is_ti	0.0179418	ns	0.513064	0.890577	T/ILC	Other T/ILC	γδ T	Mixed
KIF2A	ses_cd:is_ti	-0.0138371	ns	0.513144	0.890577	T/ILC	Other T/ILC	γδ T	Mixed
CCNB1IP1	ses_cd:is_ti	-0.0317724	ns	0.513205	0.890577	T/ILC	Other T/ILC	γδ T	Mixed
PSMD10	ses_cd:is_ti	0.0404255	ns	0.513377	0.890725	T/ILC	Other T/ILC	γδ T	Mixed
CAB39L	ses_cd:is_ti	0.0429712	ns	0.513462	0.890725	T/ILC	Other T/ILC	γδ T	Mixed
TNFRSF1B	ses_cd:is_ti	0.0266321	ns	0.513724	0.890725	T/ILC	Other T/ILC	γδ T	Mixed
LHPP	ses_cd:is_ti	-0.0363235	ns	0.513765	0.890725	T/ILC	Other T/ILC	γδ T	Mixed
RAP1GDS1	ses_cd:is_ti	-0.0203412	ns	0.513836	0.890725	T/ILC	Other T/ILC	γδ T	Mixed
EVA1C	ses_cd:is_ti	-0.0271316	ns	0.513869	0.890725	T/ILC	Other T/ILC	γδ T	Mixed
RICTOR	ses_cd:is_ti	0.0188243	ns	0.51388	0.890725	T/ILC	Other T/ILC	γδ T	Mixed
MARCH5	ses_cd:is_ti	0.0259145	ns	0.514142	0.890934	T/ILC	Other T/ILC	γδ T	Mixed
SNW1	ses_cd:is_ti	0.0152528	ns	0.514169	0.890934	T/ILC	Other T/ILC	γδ T	Mixed
THUMPD3-AS1	ses_cd:is_ti	-0.0220978	ns	0.514377	0.890984	T/ILC	Other T/ILC	γδ T	Mixed
HERPUD1	ses_cd:is_ti	-0.0303438	ns	0.514408	0.890984	T/ILC	Other T/ILC	γδ T	Mixed
ZDHHC4	ses_cd:is_ti	-0.0379086	ns	0.514541	0.890984	T/ILC	Other T/ILC	γδ T	Mixed
MBNL3	ses_cd:is_ti	-0.0322425	ns	0.514645	0.890984	T/ILC	Other T/ILC	γδ T	Mixed
SYPL1	ses_cd:is_ti	0.0296063	ns	0.514783	0.890984	T/ILC	Other T/ILC	γδ T	Mixed
PSMA3-AS1	ses_cd:is_ti	-0.0199648	ns	0.51484	0.890984	T/ILC	Other T/ILC	γδ T	Mixed
SLC39A8	ses_cd:is_ti	-0.0314433	ns	0.514865	0.890984	T/ILC	Other T/ILC	γδ T	Mixed
SLC24A1	ses_cd:is_ti	-0.0393195	ns	0.514871	0.890984	T/ILC	Other T/ILC	γδ T	Mixed
ST8SIA1	ses_cd:is_ti	-0.0531492	ns	0.515033	0.890998	T/ILC	Other T/ILC	γδ T	Mixed
PPP2R2A	ses_cd:is_ti	0.0176344	ns	0.515047	0.890998	T/ILC	Other T/ILC	γδ T	Mixed
GLRX2	ses_cd:is_ti	0.0362667	ns	0.515178	0.891016	T/ILC	Other T/ILC	γδ T	Mixed
TTC39B	ses_cd:is_ti	-0.0218633	ns	0.515227	0.891016	T/ILC	Other T/ILC	γδ T	Mixed
ZNF41	ses_cd:is_ti	0.0354092	ns	0.515473	0.89118	T/ILC	Other T/ILC	γδ T	Mixed
SLU7	ses_cd:is_ti	0.0227952	ns	0.51561	0.89118	T/ILC	Other T/ILC	γδ T	Mixed
RUVBL2	ses_cd:is_ti	0.0371073	ns	0.515625	0.89118	T/ILC	Other T/ILC	γδ T	Mixed
CCDC51	ses_cd:is_ti	-0.0505699	ns	0.515658	0.89118	T/ILC	Other T/ILC	γδ T	Mixed
SON	ses_cd:is_ti	-0.0139988	ns	0.515756	0.891203	T/ILC	Other T/ILC	γδ T	Mixed
KDM5D	ses_cd:is_ti	-0.0567973	ns	0.515997	0.891291	T/ILC	Other T/ILC	γδ T	Mixed
GABPB2	ses_cd:is_ti	0.0295838	ns	0.516126	0.891291	T/ILC	Other T/ILC	γδ T	Mixed
BCL2L13	ses_cd:is_ti	0.0288614	ns	0.516226	0.891291	T/ILC	Other T/ILC	γδ T	Mixed
MINDY3	ses_cd:is_ti	0.0298545	ns	0.516283	0.891291	T/ILC	Other T/ILC	γδ T	Mixed
ATP6V0A2	ses_cd:is_ti	0.0302841	ns	0.516297	0.891291	T/ILC	Other T/ILC	γδ T	Mixed
KDELC2	ses_cd:is_ti	-0.0417611	ns	0.516312	0.891291	T/ILC	Other T/ILC	γδ T	Mixed
SPATA21	ses_cd:is_ti	0.0470426	ns	0.516859	0.892049	T/ILC	Other T/ILC	γδ T	Mixed
ZNF707	ses_cd:is_ti	0.0434553	ns	0.517066	0.892049	T/ILC	Other T/ILC	γδ T	Mixed
KATNBL1	ses_cd:is_ti	-0.0192933	ns	0.517096	0.892049	T/ILC	Other T/ILC	γδ T	Mixed
CEP104	ses_cd:is_ti	-0.0337093	ns	0.517107	0.892049	T/ILC	Other T/ILC	γδ T	Mixed
POLE	ses_cd:is_ti	0.0437983	ns	0.517173	0.892049	T/ILC	Other T/ILC	γδ T	Mixed
TMEM187	ses_cd:is_ti	-0.0381479	ns	0.51739	0.892278	T/ILC	Other T/ILC	γδ T	Mixed
FAM43A	ses_cd:is_ti	0.0463701	ns	0.517506	0.8923	T/ILC	Other T/ILC	γδ T	Mixed
RFX1	ses_cd:is_ti	-0.0327471	ns	0.517654	0.8923	T/ILC	Other T/ILC	γδ T	Mixed
RIOK3	ses_cd:is_ti	0.0223531	ns	0.517736	0.8923	T/ILC	Other T/ILC	γδ T	Mixed
SSR4	ses_cd:is_ti	0.0229312	ns	0.517833	0.8923	T/ILC	Other T/ILC	γδ T	Mixed
NUDCD1	ses_cd:is_ti	0.0339223	ns	0.517924	0.8923	T/ILC	Other T/ILC	γδ T	Mixed
GEMIN2	ses_cd:is_ti	-0.0371056	ns	0.517941	0.8923	T/ILC	Other T/ILC	γδ T	Mixed
DLGAP4-AS1	ses_cd:is_ti	-0.0410488	ns	0.517993	0.8923	T/ILC	Other T/ILC	γδ T	Mixed
TBC1D20	ses_cd:is_ti	-0.02719	ns	0.518114	0.892364	T/ILC	Other T/ILC	γδ T	Mixed
RERE	ses_cd:is_ti	0.0207907	ns	0.518207	0.892379	T/ILC	Other T/ILC	γδ T	Mixed
SEC31A	ses_cd:is_ti	0.0190655	ns	0.518299	0.892392	T/ILC	Other T/ILC	γδ T	Mixed
MAP2K5	ses_cd:is_ti	0.0266833	ns	0.518641	0.892616	T/ILC	Other T/ILC	γδ T	Mixed
KMT2E-AS1	ses_cd:is_ti	-0.0367435	ns	0.518705	0.892616	T/ILC	Other T/ILC	γδ T	Mixed
ZNF224	ses_cd:is_ti	-0.0224764	ns	0.518717	0.892616	T/ILC	Other T/ILC	γδ T	Mixed
LPXN	ses_cd:is_ti	0.0171415	ns	0.518848	0.892616	T/ILC	Other T/ILC	γδ T	Mixed
PSMB4	ses_cd:is_ti	0.0206552	ns	0.518851	0.892616	T/ILC	Other T/ILC	γδ T	Mixed
TRGV5	ses_cd:is_ti	-0.0578964	ns	0.519087	0.892629	T/ILC	Other T/ILC	γδ T	Mixed
CEP120	ses_cd:is_ti	-0.0253741	ns	0.519153	0.892629	T/ILC	Other T/ILC	γδ T	Mixed
ZNF853	ses_cd:is_ti	-0.0486852	ns	0.519206	0.892629	T/ILC	Other T/ILC	γδ T	Mixed
PIGL	ses_cd:is_ti	0.0260397	ns	0.51923	0.892629	T/ILC	Other T/ILC	γδ T	Mixed
RMI1	ses_cd:is_ti	-0.0442307	ns	0.519594	0.892629	T/ILC	Other T/ILC	γδ T	Mixed
CFLAR-AS1	ses_cd:is_ti	0.0318844	ns	0.519788	0.892629	T/ILC	Other T/ILC	γδ T	Mixed
RUNDC1	ses_cd:is_ti	0.037226	ns	0.519959	0.892629	T/ILC	Other T/ILC	γδ T	Mixed
ANTXR2	ses_cd:is_ti	-0.0307578	ns	0.519994	0.892629	T/ILC	Other T/ILC	γδ T	Mixed
IFI27L2	ses_cd:is_ti	0.0307234	ns	0.520004	0.892629	T/ILC	Other T/ILC	γδ T	Mixed
ZC3H15	ses_cd:is_ti	0.0186297	ns	0.520045	0.892629	T/ILC	Other T/ILC	γδ T	Mixed
NPDC1	ses_cd:is_ti	-0.0518678	ns	0.520066	0.892629	T/ILC	Other T/ILC	γδ T	Mixed
CCDC134	ses_cd:is_ti	-0.0391582	ns	0.520102	0.892629	T/ILC	Other T/ILC	γδ T	Mixed
RDH11	ses_cd:is_ti	0.027347	ns	0.520111	0.892629	T/ILC	Other T/ILC	γδ T	Mixed
HLA-DQA1	ses_cd:is_ti	0.0635558	ns	0.520187	0.892629	T/ILC	Other T/ILC	γδ T	Mixed
DYNLL2	ses_cd:is_ti	-0.0337346	ns	0.520225	0.892629	T/ILC	Other T/ILC	γδ T	Mixed
C5orf51	ses_cd:is_ti	-0.0366233	ns	0.520447	0.892629	T/ILC	Other T/ILC	γδ T	Mixed
HNRNPDL	ses_cd:is_ti	0.0189506	ns	0.520452	0.892629	T/ILC	Other T/ILC	γδ T	Mixed
TCF12	ses_cd:is_ti	-0.0178165	ns	0.520656	0.892629	T/ILC	Other T/ILC	γδ T	Mixed
PCAT1	ses_cd:is_ti	-0.0407513	ns	0.520676	0.892629	T/ILC	Other T/ILC	γδ T	Mixed
FBXO38	ses_cd:is_ti	0.0303701	ns	0.520687	0.892629	T/ILC	Other T/ILC	γδ T	Mixed
TMEM191B	ses_cd:is_ti	0.0491174	ns	0.520703	0.892629	T/ILC	Other T/ILC	γδ T	Mixed
ENTPD7	ses_cd:is_ti	0.0414896	ns	0.520715	0.892629	T/ILC	Other T/ILC	γδ T	Mixed
SKP1	ses_cd:is_ti	0.0169876	ns	0.520807	0.892643	T/ILC	Other T/ILC	γδ T	Mixed
BAD	ses_cd:is_ti	-0.0353634	ns	0.521018	0.892643	T/ILC	Other T/ILC	γδ T	Mixed
SDR42E2	ses_cd:is_ti	0.0462332	ns	0.521203	0.892643	T/ILC	Other T/ILC	γδ T	Mixed
SYNJ2	ses_cd:is_ti	0.0353159	ns	0.521474	0.892643	T/ILC	Other T/ILC	γδ T	Mixed
DNAJC1	ses_cd:is_ti	-0.0159955	ns	0.521674	0.892643	T/ILC	Other T/ILC	γδ T	Mixed
KLHL12	ses_cd:is_ti	-0.0339538	ns	0.521693	0.892643	T/ILC	Other T/ILC	γδ T	Mixed
GFPT1	ses_cd:is_ti	0.0391406	ns	0.52173	0.892643	T/ILC	Other T/ILC	γδ T	Mixed
MLKL	ses_cd:is_ti	0.0288822	ns	0.52174	0.892643	T/ILC	Other T/ILC	γδ T	Mixed
CCDC88C	ses_cd:is_ti	-0.0180028	ns	0.521787	0.892643	T/ILC	Other T/ILC	γδ T	Mixed
CCL20	ses_cd:is_ti	-0.0617315	ns	0.521873	0.892643	T/ILC	Other T/ILC	γδ T	Mixed
FOXJ3	ses_cd:is_ti	-0.0192372	ns	0.521878	0.892643	T/ILC	Other T/ILC	γδ T	Mixed
PRH1	ses_cd:is_ti	0.0267048	ns	0.52188	0.892643	T/ILC	Other T/ILC	γδ T	Mixed
BRCA1	ses_cd:is_ti	-0.0347643	ns	0.521944	0.892643	T/ILC	Other T/ILC	γδ T	Mixed
AL117381.1	ses_cd:is_ti	-0.0370421	ns	0.521975	0.892643	T/ILC	Other T/ILC	γδ T	Mixed
ZNF395	ses_cd:is_ti	-0.0430356	ns	0.521988	0.892643	T/ILC	Other T/ILC	γδ T	Mixed
GTF2E1	ses_cd:is_ti	-0.0446139	ns	0.522152	0.89278	T/ILC	Other T/ILC	γδ T	Mixed
MASTL	ses_cd:is_ti	-0.0419685	ns	0.522368	0.892912	T/ILC	Other T/ILC	γδ T	Mixed
RANGRF	ses_cd:is_ti	-0.0309134	ns	0.522398	0.892912	T/ILC	Other T/ILC	γδ T	Mixed
RASGRF2	ses_cd:is_ti	-0.029991	ns	0.522686	0.893128	T/ILC	Other T/ILC	γδ T	Mixed
TAF2	ses_cd:is_ti	0.0257719	ns	0.52277	0.893128	T/ILC	Other T/ILC	γδ T	Mixed
TUT7	ses_cd:is_ti	-0.0173812	ns	0.522778	0.893128	T/ILC	Other T/ILC	γδ T	Mixed
SPAG9	ses_cd:is_ti	0.0171118	ns	0.522976	0.893322	T/ILC	Other T/ILC	γδ T	Mixed
MRPS11	ses_cd:is_ti	0.0261603	ns	0.523179	0.893357	T/ILC	Other T/ILC	γδ T	Mixed
DDX52	ses_cd:is_ti	0.0246762	ns	0.523238	0.893357	T/ILC	Other T/ILC	γδ T	Mixed
ZNF267	ses_cd:is_ti	0.0244045	ns	0.523313	0.893357	T/ILC	Other T/ILC	γδ T	Mixed
ANKRD28	ses_cd:is_ti	0.0276543	ns	0.523334	0.893357	T/ILC	Other T/ILC	γδ T	Mixed
C16orf72	ses_cd:is_ti	-0.0266851	ns	0.523601	0.893656	T/ILC	Other T/ILC	γδ T	Mixed
ZDHHC8	ses_cd:is_ti	-0.0436704	ns	0.523805	0.893656	T/ILC	Other T/ILC	γδ T	Mixed
MTIF2	ses_cd:is_ti	0.0318853	ns	0.524261	0.893656	T/ILC	Other T/ILC	γδ T	Mixed
ZBTB33	ses_cd:is_ti	-0.0447345	ns	0.524382	0.893656	T/ILC	Other T/ILC	γδ T	Mixed
CYFIP1	ses_cd:is_ti	-0.0512027	ns	0.524403	0.893656	T/ILC	Other T/ILC	γδ T	Mixed
SAMD10	ses_cd:is_ti	0.0419937	ns	0.524484	0.893656	T/ILC	Other T/ILC	γδ T	Mixed
AC100810.1	ses_cd:is_ti	-0.0425915	ns	0.524675	0.893656	T/ILC	Other T/ILC	γδ T	Mixed
USP30-AS1	ses_cd:is_ti	0.0393198	ns	0.524817	0.893656	T/ILC	Other T/ILC	γδ T	Mixed
FUT7	ses_cd:is_ti	0.0610688	ns	0.52485	0.893656	T/ILC	Other T/ILC	γδ T	Mixed
CAT	ses_cd:is_ti	0.0311636	ns	0.524938	0.893656	T/ILC	Other T/ILC	γδ T	Mixed
SSR1	ses_cd:is_ti	0.0214414	ns	0.524977	0.893656	T/ILC	Other T/ILC	γδ T	Mixed
HNRNPR	ses_cd:is_ti	0.0186173	ns	0.524992	0.893656	T/ILC	Other T/ILC	γδ T	Mixed
B3GNT8	ses_cd:is_ti	-0.0585998	ns	0.525058	0.893656	T/ILC	Other T/ILC	γδ T	Mixed
CORO1C	ses_cd:is_ti	0.0518605	ns	0.525061	0.893656	T/ILC	Other T/ILC	γδ T	Mixed
SUPT5H	ses_cd:is_ti	0.0212587	ns	0.525148	0.893656	T/ILC	Other T/ILC	γδ T	Mixed
SMC1B	ses_cd:is_ti	-0.0547942	ns	0.525174	0.893656	T/ILC	Other T/ILC	γδ T	Mixed
ATP6V1G1	ses_cd:is_ti	0.0171393	ns	0.525238	0.893656	T/ILC	Other T/ILC	γδ T	Mixed
SRGAP2	ses_cd:is_ti	0.0392485	ns	0.525277	0.893656	T/ILC	Other T/ILC	γδ T	Mixed
FEZ2	ses_cd:is_ti	-0.0280805	ns	0.525327	0.893656	T/ILC	Other T/ILC	γδ T	Mixed
AC091551.1	ses_cd:is_ti	-0.045372	ns	0.525384	0.893656	T/ILC	Other T/ILC	γδ T	Mixed
PPP4C	ses_cd:is_ti	-0.0265279	ns	0.525493	0.893656	T/ILC	Other T/ILC	γδ T	Mixed
PPM1G	ses_cd:is_ti	0.0180429	ns	0.525495	0.893656	T/ILC	Other T/ILC	γδ T	Mixed
PYHIN1	ses_cd:is_ti	-0.0184526	ns	0.525561	0.893656	T/ILC	Other T/ILC	γδ T	Mixed
MCU	ses_cd:is_ti	-0.033902	ns	0.52558	0.893656	T/ILC	Other T/ILC	γδ T	Mixed
REV1	ses_cd:is_ti	-0.0262795	ns	0.525677	0.893656	T/ILC	Other T/ILC	γδ T	Mixed
MFSD14C	ses_cd:is_ti	0.0305143	ns	0.525705	0.893656	T/ILC	Other T/ILC	γδ T	Mixed
OPA3	ses_cd:is_ti	0.0331849	ns	0.525839	0.89374	T/ILC	Other T/ILC	γδ T	Mixed
LCLAT1	ses_cd:is_ti	-0.0277386	ns	0.526172	0.894161	T/ILC	Other T/ILC	γδ T	Mixed
CARD8	ses_cd:is_ti	0.0149866	ns	0.52634	0.894161	T/ILC	Other T/ILC	γδ T	Mixed
ZNF816	ses_cd:is_ti	0.04322	ns	0.52634	0.894161	T/ILC	Other T/ILC	γδ T	Mixed
IFNGR2	ses_cd:is_ti	-0.034983	ns	0.526634	0.894516	T/ILC	Other T/ILC	γδ T	Mixed
PREP	ses_cd:is_ti	0.0222251	ns	0.526809	0.894671	T/ILC	Other T/ILC	γδ T	Mixed
ZNF529	ses_cd:is_ti	0.0254318	ns	0.526895	0.894673	T/ILC	Other T/ILC	γδ T	Mixed
WDR82	ses_cd:is_ti	0.01899	ns	0.527281	0.89512	T/ILC	Other T/ILC	γδ T	Mixed
LINC01137	ses_cd:is_ti	-0.0417993	ns	0.527375	0.89512	T/ILC	Other T/ILC	γδ T	Mixed
CD46	ses_cd:is_ti	-0.0164833	ns	0.527441	0.89512	T/ILC	Other T/ILC	γδ T	Mixed
SELENON	ses_cd:is_ti	-0.0425642	ns	0.527496	0.89512	T/ILC	Other T/ILC	γδ T	Mixed
ZNF266	ses_cd:is_ti	0.030914	ns	0.527629	0.895202	T/ILC	Other T/ILC	γδ T	Mixed
TOMM70	ses_cd:is_ti	-0.02703	ns	0.527788	0.895328	T/ILC	Other T/ILC	γδ T	Mixed
CDC7	ses_cd:is_ti	0.0438088	ns	0.52811	0.895604	T/ILC	Other T/ILC	γδ T	Mixed
ZNF665	ses_cd:is_ti	-0.0499095	ns	0.52812	0.895604	T/ILC	Other T/ILC	γδ T	Mixed
AC073610.3	ses_cd:is_ti	-0.0469646	ns	0.528327	0.895692	T/ILC	Other T/ILC	γδ T	Mixed
ZDHHC5	ses_cd:is_ti	-0.0285777	ns	0.528342	0.895692	T/ILC	Other T/ILC	γδ T	Mixed
BRIX1	ses_cd:is_ti	0.0228833	ns	0.528679	0.895775	T/ILC	Other T/ILC	γδ T	Mixed
AC239800.3	ses_cd:is_ti	-0.0303042	ns	0.528685	0.895775	T/ILC	Other T/ILC	γδ T	Mixed
SYS1	ses_cd:is_ti	0.0322233	ns	0.528716	0.895775	T/ILC	Other T/ILC	γδ T	Mixed
MBD1	ses_cd:is_ti	0.0322982	ns	0.528732	0.895775	T/ILC	Other T/ILC	γδ T	Mixed
AC012615.1	ses_cd:is_ti	-0.0462672	ns	0.528814	0.895775	T/ILC	Other T/ILC	γδ T	Mixed
VAMP8	ses_cd:is_ti	-0.0189143	ns	0.528949	0.895802	T/ILC	Other T/ILC	γδ T	Mixed
CARD11	ses_cd:is_ti	-0.0159589	ns	0.529211	0.895802	T/ILC	Other T/ILC	γδ T	Mixed
FANCA	ses_cd:is_ti	0.0448335	ns	0.529311	0.895802	T/ILC	Other T/ILC	γδ T	Mixed
CSPP1	ses_cd:is_ti	0.0278728	ns	0.529347	0.895802	T/ILC	Other T/ILC	γδ T	Mixed
ELAC2	ses_cd:is_ti	0.0326168	ns	0.529372	0.895802	T/ILC	Other T/ILC	γδ T	Mixed
ARPC5	ses_cd:is_ti	-0.0187948	ns	0.529588	0.895802	T/ILC	Other T/ILC	γδ T	Mixed
RAP1B	ses_cd:is_ti	0.0139259	ns	0.529689	0.895802	T/ILC	Other T/ILC	γδ T	Mixed
NEU1	ses_cd:is_ti	0.0386216	ns	0.529741	0.895802	T/ILC	Other T/ILC	γδ T	Mixed
TRAPPC9	ses_cd:is_ti	0.0175587	ns	0.52991	0.895802	T/ILC	Other T/ILC	γδ T	Mixed
MED16	ses_cd:is_ti	-0.0382916	ns	0.529933	0.895802	T/ILC	Other T/ILC	γδ T	Mixed
AC091959.3	ses_cd:is_ti	-0.0429435	ns	0.530082	0.895802	T/ILC	Other T/ILC	γδ T	Mixed
ANKH	ses_cd:is_ti	0.0219299	ns	0.530198	0.895802	T/ILC	Other T/ILC	γδ T	Mixed
PPP2CA	ses_cd:is_ti	-0.0289344	ns	0.530227	0.895802	T/ILC	Other T/ILC	γδ T	Mixed
AC011997.1	ses_cd:is_ti	0.0456322	ns	0.530294	0.895802	T/ILC	Other T/ILC	γδ T	Mixed
TAOK3	ses_cd:is_ti	0.0150644	ns	0.530324	0.895802	T/ILC	Other T/ILC	γδ T	Mixed
ARID4A	ses_cd:is_ti	0.0189128	ns	0.530359	0.895802	T/ILC	Other T/ILC	γδ T	Mixed
ELF2	ses_cd:is_ti	0.0180341	ns	0.53046	0.895802	T/ILC	Other T/ILC	γδ T	Mixed
RPP14	ses_cd:is_ti	0.0444374	ns	0.530619	0.895802	T/ILC	Other T/ILC	γδ T	Mixed
TAB1	ses_cd:is_ti	0.0329123	ns	0.530651	0.895802	T/ILC	Other T/ILC	γδ T	Mixed
SNAP23	ses_cd:is_ti	0.0198404	ns	0.530845	0.895802	T/ILC	Other T/ILC	γδ T	Mixed
MUC20-OT1	ses_cd:is_ti	-0.0253409	ns	0.530866	0.895802	T/ILC	Other T/ILC	γδ T	Mixed
AC006064.2	ses_cd:is_ti	-0.0457864	ns	0.530899	0.895802	T/ILC	Other T/ILC	γδ T	Mixed
HNRNPA2B1	ses_cd:is_ti	-0.0141164	ns	0.531049	0.895802	T/ILC	Other T/ILC	γδ T	Mixed
U2AF2	ses_cd:is_ti	-0.0294199	ns	0.531058	0.895802	T/ILC	Other T/ILC	γδ T	Mixed
ZFYVE27	ses_cd:is_ti	0.0263874	ns	0.531194	0.895802	T/ILC	Other T/ILC	γδ T	Mixed
SEPHS2	ses_cd:is_ti	0.0261609	ns	0.531366	0.895802	T/ILC	Other T/ILC	γδ T	Mixed
LSM14B	ses_cd:is_ti	-0.02882	ns	0.531389	0.895802	T/ILC	Other T/ILC	γδ T	Mixed
ZNF451	ses_cd:is_ti	0.0198918	ns	0.531529	0.895802	T/ILC	Other T/ILC	γδ T	Mixed
UPP1	ses_cd:is_ti	0.0298162	ns	0.531556	0.895802	T/ILC	Other T/ILC	γδ T	Mixed
PLRG1	ses_cd:is_ti	0.0247808	ns	0.531769	0.895802	T/ILC	Other T/ILC	γδ T	Mixed
SH2D3A	ses_cd:is_ti	-0.0484395	ns	0.531827	0.895802	T/ILC	Other T/ILC	γδ T	Mixed
TRIM38	ses_cd:is_ti	-0.0175062	ns	0.531937	0.895802	T/ILC	Other T/ILC	γδ T	Mixed
MARCH8	ses_cd:is_ti	-0.0274178	ns	0.532017	0.895802	T/ILC	Other T/ILC	γδ T	Mixed
RFK	ses_cd:is_ti	0.031073	ns	0.532122	0.895802	T/ILC	Other T/ILC	γδ T	Mixed
ULK1	ses_cd:is_ti	0.0421617	ns	0.53242	0.895802	T/ILC	Other T/ILC	γδ T	Mixed
NTN4	ses_cd:is_ti	-0.0706326	ns	0.532469	0.895802	T/ILC	Other T/ILC	γδ T	Mixed
SLC25A51	ses_cd:is_ti	-0.0429462	ns	0.532491	0.895802	T/ILC	Other T/ILC	γδ T	Mixed
CEP295	ses_cd:is_ti	0.0290976	ns	0.532531	0.895802	T/ILC	Other T/ILC	γδ T	Mixed
MSH3	ses_cd:is_ti	-0.0258845	ns	0.532549	0.895802	T/ILC	Other T/ILC	γδ T	Mixed
ARHGAP9	ses_cd:is_ti	0.0254966	ns	0.532599	0.895802	T/ILC	Other T/ILC	γδ T	Mixed
COX8A	ses_cd:is_ti	0.0227992	ns	0.532628	0.895802	T/ILC	Other T/ILC	γδ T	Mixed
SRP68	ses_cd:is_ti	0.0295453	ns	0.532702	0.895802	T/ILC	Other T/ILC	γδ T	Mixed
AC012447.1	ses_cd:is_ti	-0.0544828	ns	0.532791	0.895802	T/ILC	Other T/ILC	γδ T	Mixed
TMEM159	ses_cd:is_ti	0.0428087	ns	0.532824	0.895802	T/ILC	Other T/ILC	γδ T	Mixed
PDIA4	ses_cd:is_ti	-0.0299591	ns	0.532878	0.895802	T/ILC	Other T/ILC	γδ T	Mixed
EIF2B3	ses_cd:is_ti	-0.0269723	ns	0.532914	0.895802	T/ILC	Other T/ILC	γδ T	Mixed
KPNA5	ses_cd:is_ti	-0.0208863	ns	0.532935	0.895802	T/ILC	Other T/ILC	γδ T	Mixed
PRELID1	ses_cd:is_ti	0.0235841	ns	0.532946	0.895802	T/ILC	Other T/ILC	γδ T	Mixed
BLOC1S1	ses_cd:is_ti	0.0209414	ns	0.533036	0.895802	T/ILC	Other T/ILC	γδ T	Mixed
CTSS	ses_cd:is_ti	0.0545703	ns	0.533062	0.895802	T/ILC	Other T/ILC	γδ T	Mixed
BEX5	ses_cd:is_ti	0.0467119	ns	0.53317	0.895841	T/ILC	Other T/ILC	γδ T	Mixed
IFIH1	ses_cd:is_ti	0.0299259	ns	0.53343	0.896135	T/ILC	Other T/ILC	γδ T	Mixed
LIAS	ses_cd:is_ti	-0.0367865	ns	0.533547	0.89619	T/ILC	Other T/ILC	γδ T	Mixed
GEN1	ses_cd:is_ti	-0.0469715	ns	0.533758	0.896402	T/ILC	Other T/ILC	γδ T	Mixed
FBXO2	ses_cd:is_ti	-0.0499441	ns	0.533897	0.896492	T/ILC	Other T/ILC	γδ T	Mixed
FAM193B	ses_cd:is_ti	0.0276386	ns	0.534109	0.8966	T/ILC	Other T/ILC	γδ T	Mixed
AC093010.2	ses_cd:is_ti	0.0394086	ns	0.534142	0.8966	T/ILC	Other T/ILC	γδ T	Mixed
BRD3	ses_cd:is_ti	0.0319937	ns	0.534278	0.8966	T/ILC	Other T/ILC	γδ T	Mixed
STAT1	ses_cd:is_ti	0.0309656	ns	0.5343	0.8966	T/ILC	Other T/ILC	γδ T	Mixed
AC008549.2	ses_cd:is_ti	-0.0419291	ns	0.534387	0.896605	T/ILC	Other T/ILC	γδ T	Mixed
SCRN2	ses_cd:is_ti	-0.0421587	ns	0.534603	0.896614	T/ILC	Other T/ILC	γδ T	Mixed
AC007262.2	ses_cd:is_ti	-0.0566485	ns	0.534665	0.896614	T/ILC	Other T/ILC	γδ T	Mixed
MRPL40	ses_cd:is_ti	0.0296232	ns	0.534881	0.896614	T/ILC	Other T/ILC	γδ T	Mixed
ARRDC1-AS1	ses_cd:is_ti	0.0439624	ns	0.534929	0.896614	T/ILC	Other T/ILC	γδ T	Mixed
AC069277.1	ses_cd:is_ti	-0.0843495	ns	0.534961	0.896614	T/ILC	Other T/ILC	γδ T	Mixed
DTNBP1	ses_cd:is_ti	0.026715	ns	0.535038	0.896614	T/ILC	Other T/ILC	γδ T	Mixed
XAB2	ses_cd:is_ti	0.030253	ns	0.535216	0.896614	T/ILC	Other T/ILC	γδ T	Mixed
ARL2BP	ses_cd:is_ti	-0.0231323	ns	0.535272	0.896614	T/ILC	Other T/ILC	γδ T	Mixed
STARD3NL	ses_cd:is_ti	-0.0314878	ns	0.535505	0.896614	T/ILC	Other T/ILC	γδ T	Mixed
LEPROT	ses_cd:is_ti	-0.0297976	ns	0.535572	0.896614	T/ILC	Other T/ILC	γδ T	Mixed
CBWD5	ses_cd:is_ti	-0.0346583	ns	0.535582	0.896614	T/ILC	Other T/ILC	γδ T	Mixed
SLAIN1	ses_cd:is_ti	0.0350788	ns	0.535686	0.896614	T/ILC	Other T/ILC	γδ T	Mixed
FANCC	ses_cd:is_ti	-0.0449558	ns	0.535716	0.896614	T/ILC	Other T/ILC	γδ T	Mixed
EXTL2	ses_cd:is_ti	0.0477465	ns	0.535881	0.896614	T/ILC	Other T/ILC	γδ T	Mixed
FBXW11	ses_cd:is_ti	0.0200633	ns	0.535906	0.896614	T/ILC	Other T/ILC	γδ T	Mixed
ARL5B	ses_cd:is_ti	0.0316482	ns	0.535932	0.896614	T/ILC	Other T/ILC	γδ T	Mixed
DNAJC17	ses_cd:is_ti	0.0256938	ns	0.536048	0.896614	T/ILC	Other T/ILC	γδ T	Mixed
ZNF862	ses_cd:is_ti	-0.0306931	ns	0.536105	0.896614	T/ILC	Other T/ILC	γδ T	Mixed
EZH2	ses_cd:is_ti	0.0369927	ns	0.536241	0.896614	T/ILC	Other T/ILC	γδ T	Mixed
MAP3K8	ses_cd:is_ti	0.0329556	ns	0.536352	0.896614	T/ILC	Other T/ILC	γδ T	Mixed
ASB3	ses_cd:is_ti	-0.0401305	ns	0.536373	0.896614	T/ILC	Other T/ILC	γδ T	Mixed
PARP4	ses_cd:is_ti	0.0169765	ns	0.536377	0.896614	T/ILC	Other T/ILC	γδ T	Mixed
SGSH	ses_cd:is_ti	-0.0443147	ns	0.536397	0.896614	T/ILC	Other T/ILC	γδ T	Mixed
PIGX	ses_cd:is_ti	0.0313626	ns	0.536463	0.896614	T/ILC	Other T/ILC	γδ T	Mixed
ACOT13	ses_cd:is_ti	-0.0267277	ns	0.536634	0.896614	T/ILC	Other T/ILC	γδ T	Mixed
ISOC2	ses_cd:is_ti	0.0404105	ns	0.536643	0.896614	T/ILC	Other T/ILC	γδ T	Mixed
TMCO1	ses_cd:is_ti	0.0205266	ns	0.536681	0.896614	T/ILC	Other T/ILC	γδ T	Mixed
KXD1	ses_cd:is_ti	0.027346	ns	0.536768	0.896618	T/ILC	Other T/ILC	γδ T	Mixed
IL2RA	ses_cd:is_ti	-0.0477966	ns	0.536947	0.896776	T/ILC	Other T/ILC	γδ T	Mixed
MDM1	ses_cd:is_ti	0.0330584	ns	0.537136	0.896863	T/ILC	Other T/ILC	γδ T	Mixed
MUT	ses_cd:is_ti	0.040047	ns	0.537319	0.896863	T/ILC	Other T/ILC	γδ T	Mixed
MARCH7	ses_cd:is_ti	0.0164036	ns	0.537328	0.896863	T/ILC	Other T/ILC	γδ T	Mixed
NDOR1	ses_cd:is_ti	-0.0375996	ns	0.537338	0.896863	T/ILC	Other T/ILC	γδ T	Mixed
AC058822.1	ses_cd:is_ti	0.0256853	ns	0.537655	0.896892	T/ILC	Other T/ILC	γδ T	Mixed
SLC16A1	ses_cd:is_ti	-0.0367049	ns	0.53769	0.896892	T/ILC	Other T/ILC	γδ T	Mixed
LCK	ses_cd:is_ti	-0.0125095	ns	0.537728	0.896892	T/ILC	Other T/ILC	γδ T	Mixed
CEP97	ses_cd:is_ti	-0.04088	ns	0.537733	0.896892	T/ILC	Other T/ILC	γδ T	Mixed
CRLS1	ses_cd:is_ti	0.0281028	ns	0.537783	0.896892	T/ILC	Other T/ILC	γδ T	Mixed
ARHGEF1	ses_cd:is_ti	-0.0187895	ns	0.537875	0.896892	T/ILC	Other T/ILC	γδ T	Mixed
MMADHC	ses_cd:is_ti	0.0266086	ns	0.537949	0.896892	T/ILC	Other T/ILC	γδ T	Mixed
PCBD1	ses_cd:is_ti	-0.0381718	ns	0.538308	0.896961	T/ILC	Other T/ILC	γδ T	Mixed
AL365275.1	ses_cd:is_ti	-0.0518022	ns	0.538312	0.896961	T/ILC	Other T/ILC	γδ T	Mixed
TIMM8B	ses_cd:is_ti	0.0257633	ns	0.538354	0.896961	T/ILC	Other T/ILC	γδ T	Mixed
METTL15	ses_cd:is_ti	0.019861	ns	0.538379	0.896961	T/ILC	Other T/ILC	γδ T	Mixed
SUCLG2	ses_cd:is_ti	-0.0168793	ns	0.538583	0.896961	T/ILC	Other T/ILC	γδ T	Mixed
ZNF136	ses_cd:is_ti	0.0311454	ns	0.53864	0.896961	T/ILC	Other T/ILC	γδ T	Mixed
HCG17	ses_cd:is_ti	-0.0311645	ns	0.538804	0.896961	T/ILC	Other T/ILC	γδ T	Mixed
MAGOHB	ses_cd:is_ti	0.028216	ns	0.538854	0.896961	T/ILC	Other T/ILC	γδ T	Mixed
LINC00278	ses_cd:is_ti	0.0555874	ns	0.538904	0.896961	T/ILC	Other T/ILC	γδ T	Mixed
RAD1	ses_cd:is_ti	0.0317331	ns	0.538972	0.896961	T/ILC	Other T/ILC	γδ T	Mixed
UFL1	ses_cd:is_ti	0.0172945	ns	0.539204	0.896961	T/ILC	Other T/ILC	γδ T	Mixed
SRRD	ses_cd:is_ti	-0.0371516	ns	0.539239	0.896961	T/ILC	Other T/ILC	γδ T	Mixed
GTF2H5	ses_cd:is_ti	-0.0309323	ns	0.539247	0.896961	T/ILC	Other T/ILC	γδ T	Mixed
AC026471.4	ses_cd:is_ti	-0.0434122	ns	0.539408	0.896961	T/ILC	Other T/ILC	γδ T	Mixed
NUP133	ses_cd:is_ti	0.0273044	ns	0.539424	0.896961	T/ILC	Other T/ILC	γδ T	Mixed
RAB3IP	ses_cd:is_ti	-0.038935	ns	0.539435	0.896961	T/ILC	Other T/ILC	γδ T	Mixed
POLR3H	ses_cd:is_ti	0.044344	ns	0.539534	0.896961	T/ILC	Other T/ILC	γδ T	Mixed
LIN7C	ses_cd:is_ti	-0.0283077	ns	0.539715	0.896961	T/ILC	Other T/ILC	γδ T	Mixed
PLEC	ses_cd:is_ti	-0.0359631	ns	0.539724	0.896961	T/ILC	Other T/ILC	γδ T	Mixed
CYP2R1	ses_cd:is_ti	0.0258731	ns	0.539812	0.896961	T/ILC	Other T/ILC	γδ T	Mixed
NCAM1	ses_cd:is_ti	-0.0451861	ns	0.540033	0.896961	T/ILC	Other T/ILC	γδ T	Mixed
R3HCC1L	ses_cd:is_ti	0.022391	ns	0.540037	0.896961	T/ILC	Other T/ILC	γδ T	Mixed
SAP18	ses_cd:is_ti	0.0172344	ns	0.540054	0.896961	T/ILC	Other T/ILC	γδ T	Mixed
POLR2K	ses_cd:is_ti	0.0251765	ns	0.540229	0.896961	T/ILC	Other T/ILC	γδ T	Mixed
GXYLT1	ses_cd:is_ti	0.0286799	ns	0.540304	0.896961	T/ILC	Other T/ILC	γδ T	Mixed
STYX	ses_cd:is_ti	-0.0228746	ns	0.540443	0.896961	T/ILC	Other T/ILC	γδ T	Mixed
AP1AR	ses_cd:is_ti	-0.0321159	ns	0.540596	0.896961	T/ILC	Other T/ILC	γδ T	Mixed
LINC00467	ses_cd:is_ti	0.0407855	ns	0.540706	0.896961	T/ILC	Other T/ILC	γδ T	Mixed
SPATA5	ses_cd:is_ti	-0.0235197	ns	0.541127	0.896961	T/ILC	Other T/ILC	γδ T	Mixed
ZSCAN16	ses_cd:is_ti	0.0344253	ns	0.541169	0.896961	T/ILC	Other T/ILC	γδ T	Mixed
POLR3C	ses_cd:is_ti	0.0298509	ns	0.541212	0.896961	T/ILC	Other T/ILC	γδ T	Mixed
CSRNP1	ses_cd:is_ti	0.0504285	ns	0.54125	0.896961	T/ILC	Other T/ILC	γδ T	Mixed
LRRC69	ses_cd:is_ti	0.0410468	ns	0.54144	0.896961	T/ILC	Other T/ILC	γδ T	Mixed
DNAJC9	ses_cd:is_ti	-0.0254868	ns	0.541571	0.896961	T/ILC	Other T/ILC	γδ T	Mixed
VCPKMT	ses_cd:is_ti	0.0309184	ns	0.541646	0.896961	T/ILC	Other T/ILC	γδ T	Mixed
AC021054.1	ses_cd:is_ti	0.0401961	ns	0.541747	0.896961	T/ILC	Other T/ILC	γδ T	Mixed
CBX7	ses_cd:is_ti	-0.0307398	ns	0.541941	0.896961	T/ILC	Other T/ILC	γδ T	Mixed
PRDM10	ses_cd:is_ti	-0.0341322	ns	0.542044	0.896961	T/ILC	Other T/ILC	γδ T	Mixed
SMIM30	ses_cd:is_ti	-0.0330425	ns	0.542069	0.896961	T/ILC	Other T/ILC	γδ T	Mixed
PHC3	ses_cd:is_ti	0.0140574	ns	0.542143	0.896961	T/ILC	Other T/ILC	γδ T	Mixed
VEZT	ses_cd:is_ti	-0.0198676	ns	0.542156	0.896961	T/ILC	Other T/ILC	γδ T	Mixed
CD151	ses_cd:is_ti	-0.0457523	ns	0.542179	0.896961	T/ILC	Other T/ILC	γδ T	Mixed
LRRIQ3	ses_cd:is_ti	-0.0532542	ns	0.54228	0.896961	T/ILC	Other T/ILC	γδ T	Mixed
ARMC6	ses_cd:is_ti	-0.0348937	ns	0.542376	0.896961	T/ILC	Other T/ILC	γδ T	Mixed
BICD1	ses_cd:is_ti	-0.0223629	ns	0.542384	0.896961	T/ILC	Other T/ILC	γδ T	Mixed
AP3M2	ses_cd:is_ti	0.0341777	ns	0.54249	0.896961	T/ILC	Other T/ILC	γδ T	Mixed
RPL38	ses_cd:is_ti	0.0211927	ns	0.542545	0.896961	T/ILC	Other T/ILC	γδ T	Mixed
UBXN2A	ses_cd:is_ti	0.0281801	ns	0.542548	0.896961	T/ILC	Other T/ILC	γδ T	Mixed
LINC02312	ses_cd:is_ti	0.0533107	ns	0.542552	0.896961	T/ILC	Other T/ILC	γδ T	Mixed
DDX56	ses_cd:is_ti	-0.031634	ns	0.542647	0.896961	T/ILC	Other T/ILC	γδ T	Mixed
AL591806.3	ses_cd:is_ti	0.0414479	ns	0.542721	0.896961	T/ILC	Other T/ILC	γδ T	Mixed
SMIM20	ses_cd:is_ti	0.0310177	ns	0.542768	0.896961	T/ILC	Other T/ILC	γδ T	Mixed
CUL4A	ses_cd:is_ti	-0.0192312	ns	0.542792	0.896961	T/ILC	Other T/ILC	γδ T	Mixed
SMIM8	ses_cd:is_ti	-0.0300775	ns	0.542881	0.896961	T/ILC	Other T/ILC	γδ T	Mixed
AC010149.1	ses_cd:is_ti	0.0369651	ns	0.542914	0.896961	T/ILC	Other T/ILC	γδ T	Mixed
LRP8	ses_cd:is_ti	-0.0440825	ns	0.542915	0.896961	T/ILC	Other T/ILC	γδ T	Mixed
ACTN4	ses_cd:is_ti	0.0164211	ns	0.543024	0.896961	T/ILC	Other T/ILC	γδ T	Mixed
DELE1	ses_cd:is_ti	0.0333117	ns	0.543078	0.896961	T/ILC	Other T/ILC	γδ T	Mixed
PER3	ses_cd:is_ti	-0.0414269	ns	0.543259	0.896961	T/ILC	Other T/ILC	γδ T	Mixed
SCFD2	ses_cd:is_ti	-0.025746	ns	0.54333	0.896961	T/ILC	Other T/ILC	γδ T	Mixed
RAB9A	ses_cd:is_ti	0.020942	ns	0.543348	0.896961	T/ILC	Other T/ILC	γδ T	Mixed
CHURC1	ses_cd:is_ti	-0.0184996	ns	0.543364	0.896961	T/ILC	Other T/ILC	γδ T	Mixed
NHSL2	ses_cd:is_ti	0.0398402	ns	0.543386	0.896961	T/ILC	Other T/ILC	γδ T	Mixed
ITGB1BP1	ses_cd:is_ti	-0.0212625	ns	0.543415	0.896961	T/ILC	Other T/ILC	γδ T	Mixed
AGAP2	ses_cd:is_ti	-0.0308772	ns	0.543594	0.897117	T/ILC	Other T/ILC	γδ T	Mixed
ALDH6A1	ses_cd:is_ti	-0.0399728	ns	0.543779	0.897235	T/ILC	Other T/ILC	γδ T	Mixed
PARP15	ses_cd:is_ti	0.0172753	ns	0.543839	0.897235	T/ILC	Other T/ILC	γδ T	Mixed
HRAS	ses_cd:is_ti	0.0340172	ns	0.54392	0.897235	T/ILC	Other T/ILC	γδ T	Mixed
NUP62	ses_cd:is_ti	-0.0258343	ns	0.544067	0.897289	T/ILC	Other T/ILC	γδ T	Mixed
SFT2D1	ses_cd:is_ti	-0.0255025	ns	0.544323	0.897289	T/ILC	Other T/ILC	γδ T	Mixed
GARS	ses_cd:is_ti	0.0249218	ns	0.544474	0.897289	T/ILC	Other T/ILC	γδ T	Mixed
NDUFAF7	ses_cd:is_ti	0.0288938	ns	0.544598	0.897289	T/ILC	Other T/ILC	γδ T	Mixed
DNAJB11	ses_cd:is_ti	-0.0285775	ns	0.544641	0.897289	T/ILC	Other T/ILC	γδ T	Mixed
JAML	ses_cd:is_ti	0.0321075	ns	0.544774	0.897289	T/ILC	Other T/ILC	γδ T	Mixed
PGAP1	ses_cd:is_ti	-0.0552253	ns	0.544813	0.897289	T/ILC	Other T/ILC	γδ T	Mixed
ABAT	ses_cd:is_ti	0.0401751	ns	0.545016	0.897289	T/ILC	Other T/ILC	γδ T	Mixed
XPO5	ses_cd:is_ti	-0.0287403	ns	0.545031	0.897289	T/ILC	Other T/ILC	γδ T	Mixed
FRMPD3	ses_cd:is_ti	0.0485063	ns	0.545081	0.897289	T/ILC	Other T/ILC	γδ T	Mixed
EVI2B	ses_cd:is_ti	0.025802	ns	0.545084	0.897289	T/ILC	Other T/ILC	γδ T	Mixed
OST4	ses_cd:is_ti	0.015834	ns	0.54525	0.897289	T/ILC	Other T/ILC	γδ T	Mixed
FBXO30	ses_cd:is_ti	-0.0391679	ns	0.545555	0.897289	T/ILC	Other T/ILC	γδ T	Mixed
C15orf40	ses_cd:is_ti	0.0281892	ns	0.545594	0.897289	T/ILC	Other T/ILC	γδ T	Mixed
GARNL3	ses_cd:is_ti	-0.0535457	ns	0.545659	0.897289	T/ILC	Other T/ILC	γδ T	Mixed
ATAD1	ses_cd:is_ti	0.0175521	ns	0.54567	0.897289	T/ILC	Other T/ILC	γδ T	Mixed
ARL6IP5	ses_cd:is_ti	0.0152848	ns	0.545766	0.897289	T/ILC	Other T/ILC	γδ T	Mixed
RPE	ses_cd:is_ti	-0.0328583	ns	0.546034	0.897289	T/ILC	Other T/ILC	γδ T	Mixed
LINGO2	ses_cd:is_ti	0.0889224	ns	0.546117	0.897289	T/ILC	Other T/ILC	γδ T	Mixed
ZNF576	ses_cd:is_ti	-0.0368116	ns	0.546135	0.897289	T/ILC	Other T/ILC	γδ T	Mixed
HDAC2	ses_cd:is_ti	-0.0271717	ns	0.546357	0.897289	T/ILC	Other T/ILC	γδ T	Mixed
AC092835.1	ses_cd:is_ti	-0.0397004	ns	0.546393	0.897289	T/ILC	Other T/ILC	γδ T	Mixed
TTTY15	ses_cd:is_ti	0.0437929	ns	0.546399	0.897289	T/ILC	Other T/ILC	γδ T	Mixed
MFNG	ses_cd:is_ti	-0.0251764	ns	0.546443	0.897289	T/ILC	Other T/ILC	γδ T	Mixed
HBP1	ses_cd:is_ti	0.0197232	ns	0.546523	0.897289	T/ILC	Other T/ILC	γδ T	Mixed
VPS18	ses_cd:is_ti	0.0365099	ns	0.546574	0.897289	T/ILC	Other T/ILC	γδ T	Mixed
QTRT2	ses_cd:is_ti	0.0320229	ns	0.546578	0.897289	T/ILC	Other T/ILC	γδ T	Mixed
FAM160B2	ses_cd:is_ti	0.0339748	ns	0.546685	0.897289	T/ILC	Other T/ILC	γδ T	Mixed
MLXIP	ses_cd:is_ti	0.0317741	ns	0.546767	0.897289	T/ILC	Other T/ILC	γδ T	Mixed
LIMK2	ses_cd:is_ti	-0.0334759	ns	0.546974	0.897289	T/ILC	Other T/ILC	γδ T	Mixed
PWWP2A	ses_cd:is_ti	-0.0207603	ns	0.546994	0.897289	T/ILC	Other T/ILC	γδ T	Mixed
GLT8D1	ses_cd:is_ti	-0.0278757	ns	0.546996	0.897289	T/ILC	Other T/ILC	γδ T	Mixed
KDM4A-AS1	ses_cd:is_ti	0.042724	ns	0.547006	0.897289	T/ILC	Other T/ILC	γδ T	Mixed
DNAJA4	ses_cd:is_ti	0.0458194	ns	0.547183	0.897289	T/ILC	Other T/ILC	γδ T	Mixed
AC060780.1	ses_cd:is_ti	-0.040557	ns	0.547242	0.897289	T/ILC	Other T/ILC	γδ T	Mixed
CASP4	ses_cd:is_ti	0.0179465	ns	0.547483	0.897289	T/ILC	Other T/ILC	γδ T	Mixed
SND1	ses_cd:is_ti	0.0199991	ns	0.547536	0.897289	T/ILC	Other T/ILC	γδ T	Mixed
PARP9	ses_cd:is_ti	0.0266202	ns	0.547642	0.897289	T/ILC	Other T/ILC	γδ T	Mixed
NAA10	ses_cd:is_ti	0.0241159	ns	0.547741	0.897289	T/ILC	Other T/ILC	γδ T	Mixed
GSDMD	ses_cd:is_ti	0.0296861	ns	0.547775	0.897289	T/ILC	Other T/ILC	γδ T	Mixed
RRP36	ses_cd:is_ti	-0.0217005	ns	0.547842	0.897289	T/ILC	Other T/ILC	γδ T	Mixed
AP1M1	ses_cd:is_ti	0.0267407	ns	0.547918	0.897289	T/ILC	Other T/ILC	γδ T	Mixed
PRIM1	ses_cd:is_ti	-0.037674	ns	0.548328	0.897289	T/ILC	Other T/ILC	γδ T	Mixed
ANKRD13A	ses_cd:is_ti	-0.019905	ns	0.548332	0.897289	T/ILC	Other T/ILC	γδ T	Mixed
STAMBPL1	ses_cd:is_ti	-0.0221965	ns	0.548365	0.897289	T/ILC	Other T/ILC	γδ T	Mixed
TWF1	ses_cd:is_ti	-0.0268414	ns	0.548375	0.897289	T/ILC	Other T/ILC	γδ T	Mixed
C19orf53	ses_cd:is_ti	0.0193615	ns	0.548461	0.897289	T/ILC	Other T/ILC	γδ T	Mixed
AP005899.1	ses_cd:is_ti	-0.0442367	ns	0.548529	0.897289	T/ILC	Other T/ILC	γδ T	Mixed
RPAP2	ses_cd:is_ti	-0.0177026	ns	0.548562	0.897289	T/ILC	Other T/ILC	γδ T	Mixed
ADNP2	ses_cd:is_ti	0.0331805	ns	0.548612	0.897289	T/ILC	Other T/ILC	γδ T	Mixed
RPS4Y1	ses_cd:is_ti	0.0392398	ns	0.548685	0.897289	T/ILC	Other T/ILC	γδ T	Mixed
STK40	ses_cd:is_ti	0.0274289	ns	0.54871	0.897289	T/ILC	Other T/ILC	γδ T	Mixed
PIM3	ses_cd:is_ti	0.0393936	ns	0.548758	0.897289	T/ILC	Other T/ILC	γδ T	Mixed
DTX3	ses_cd:is_ti	-0.0411547	ns	0.548788	0.897289	T/ILC	Other T/ILC	γδ T	Mixed
METTL18	ses_cd:is_ti	-0.0357895	ns	0.548792	0.897289	T/ILC	Other T/ILC	γδ T	Mixed
PNRC1	ses_cd:is_ti	-0.0148108	ns	0.548861	0.897289	T/ILC	Other T/ILC	γδ T	Mixed
RTCA	ses_cd:is_ti	0.0206291	ns	0.54888	0.897289	T/ILC	Other T/ILC	γδ T	Mixed
YIPF5	ses_cd:is_ti	0.0214084	ns	0.548892	0.897289	T/ILC	Other T/ILC	γδ T	Mixed
UNC119B	ses_cd:is_ti	0.0383109	ns	0.548956	0.897289	T/ILC	Other T/ILC	γδ T	Mixed
ZNF33A	ses_cd:is_ti	-0.0169612	ns	0.54905	0.897304	T/ILC	Other T/ILC	γδ T	Mixed
AL441992.1	ses_cd:is_ti	-0.0433833	ns	0.549167	0.89731	T/ILC	Other T/ILC	γδ T	Mixed
MAU2	ses_cd:is_ti	-0.0269875	ns	0.549234	0.89731	T/ILC	Other T/ILC	γδ T	Mixed
NUP160	ses_cd:is_ti	0.0270096	ns	0.549312	0.89731	T/ILC	Other T/ILC	γδ T	Mixed
MLLT11	ses_cd:is_ti	0.0402163	ns	0.549393	0.89731	T/ILC	Other T/ILC	γδ T	Mixed
FXYD7	ses_cd:is_ti	-0.0432392	ns	0.549973	0.89786	T/ILC	Other T/ILC	γδ T	Mixed
TRMT10A	ses_cd:is_ti	-0.0392046	ns	0.550138	0.89786	T/ILC	Other T/ILC	γδ T	Mixed
POLR3B	ses_cd:is_ti	0.0314139	ns	0.550203	0.89786	T/ILC	Other T/ILC	γδ T	Mixed
HABP4	ses_cd:is_ti	0.0258163	ns	0.550232	0.89786	T/ILC	Other T/ILC	γδ T	Mixed
UGCG	ses_cd:is_ti	-0.0262247	ns	0.550301	0.89786	T/ILC	Other T/ILC	γδ T	Mixed
FAM19A1	ses_cd:is_ti	0.0590343	ns	0.550309	0.89786	T/ILC	Other T/ILC	γδ T	Mixed
ZNF22	ses_cd:is_ti	0.0261119	ns	0.550323	0.89786	T/ILC	Other T/ILC	γδ T	Mixed
PITPNA-AS1	ses_cd:is_ti	0.0345087	ns	0.550543	0.897933	T/ILC	Other T/ILC	γδ T	Mixed
CXCR6	ses_cd:is_ti	0.0252524	ns	0.550552	0.897933	T/ILC	Other T/ILC	γδ T	Mixed
ATR	ses_cd:is_ti	0.0200086	ns	0.550623	0.897933	T/ILC	Other T/ILC	γδ T	Mixed
GMDS	ses_cd:is_ti	0.0293722	ns	0.550814	0.89808	T/ILC	Other T/ILC	γδ T	Mixed
ZNF880	ses_cd:is_ti	0.0297992	ns	0.550883	0.89808	T/ILC	Other T/ILC	γδ T	Mixed
NBPF15	ses_cd:is_ti	0.0391175	ns	0.55101	0.89815	T/ILC	Other T/ILC	γδ T	Mixed
ASH1L	ses_cd:is_ti	0.0142665	ns	0.551192	0.898309	T/ILC	Other T/ILC	γδ T	Mixed
OSER1	ses_cd:is_ti	-0.0310814	ns	0.551577	0.898547	T/ILC	Other T/ILC	γδ T	Mixed
SERPINB1	ses_cd:is_ti	0.0170524	ns	0.551584	0.898547	T/ILC	Other T/ILC	γδ T	Mixed
FUNDC2	ses_cd:is_ti	-0.0233639	ns	0.551593	0.898547	T/ILC	Other T/ILC	γδ T	Mixed
SMARCD3	ses_cd:is_ti	-0.0551524	ns	0.552506	0.899895	T/ILC	Other T/ILC	γδ T	Mixed
NUMB	ses_cd:is_ti	0.0222095	ns	0.552755	0.900122	T/ILC	Other T/ILC	γδ T	Mixed
RFX5	ses_cd:is_ti	-0.0336646	ns	0.552815	0.900122	T/ILC	Other T/ILC	γδ T	Mixed
TMEM106B	ses_cd:is_ti	0.0219442	ns	0.553095	0.900439	T/ILC	Other T/ILC	γδ T	Mixed
NRL	ses_cd:is_ti	-0.0381262	ns	0.553313	0.90046	T/ILC	Other T/ILC	γδ T	Mixed
ZNF273	ses_cd:is_ti	-0.0389262	ns	0.553407	0.90046	T/ILC	Other T/ILC	γδ T	Mixed
GGNBP2	ses_cd:is_ti	0.0178238	ns	0.55346	0.90046	T/ILC	Other T/ILC	γδ T	Mixed
LINC00996	ses_cd:is_ti	-0.0524071	ns	0.553561	0.90046	T/ILC	Other T/ILC	γδ T	Mixed
LINC01841	ses_cd:is_ti	-0.0404432	ns	0.553614	0.90046	T/ILC	Other T/ILC	γδ T	Mixed
RCL1	ses_cd:is_ti	0.0279374	ns	0.553619	0.90046	T/ILC	Other T/ILC	γδ T	Mixed
ABCA2	ses_cd:is_ti	-0.0332592	ns	0.553732	0.900506	T/ILC	Other T/ILC	γδ T	Mixed
PAIP2B	ses_cd:is_ti	-0.0389419	ns	0.553917	0.900669	T/ILC	Other T/ILC	γδ T	Mixed
LINC00685	ses_cd:is_ti	-0.0363294	ns	0.554081	0.900689	T/ILC	Other T/ILC	γδ T	Mixed
PLXNA3	ses_cd:is_ti	0.0410215	ns	0.5541	0.900689	T/ILC	Other T/ILC	γδ T	Mixed
RUNDC3B	ses_cd:is_ti	-0.0506256	ns	0.554472	0.901038	T/ILC	Other T/ILC	γδ T	Mixed
ATP9B	ses_cd:is_ti	-0.0187069	ns	0.554485	0.901038	T/ILC	Other T/ILC	γδ T	Mixed
TNKS	ses_cd:is_ti	0.0190605	ns	0.554727	0.901114	T/ILC	Other T/ILC	γδ T	Mixed
TCTE3	ses_cd:is_ti	0.0367847	ns	0.554935	0.901114	T/ILC	Other T/ILC	γδ T	Mixed
MAP3K7CL	ses_cd:is_ti	-0.0402223	ns	0.55494	0.901114	T/ILC	Other T/ILC	γδ T	Mixed
MOSPD3	ses_cd:is_ti	-0.0330859	ns	0.554944	0.901114	T/ILC	Other T/ILC	γδ T	Mixed
CLCN3	ses_cd:is_ti	0.023686	ns	0.554973	0.901114	T/ILC	Other T/ILC	γδ T	Mixed
NDUFA4	ses_cd:is_ti	0.0178839	ns	0.555296	0.901114	T/ILC	Other T/ILC	γδ T	Mixed
ZC3H12D	ses_cd:is_ti	0.048967	ns	0.555322	0.901114	T/ILC	Other T/ILC	γδ T	Mixed
AL357793.1	ses_cd:is_ti	0.0506932	ns	0.555383	0.901114	T/ILC	Other T/ILC	γδ T	Mixed
NCOA7-AS1	ses_cd:is_ti	0.041485	ns	0.555386	0.901114	T/ILC	Other T/ILC	γδ T	Mixed
MTFMT	ses_cd:is_ti	0.0330707	ns	0.55577	0.901114	T/ILC	Other T/ILC	γδ T	Mixed
NCOR2	ses_cd:is_ti	-0.0246808	ns	0.555786	0.901114	T/ILC	Other T/ILC	γδ T	Mixed
CCND2	ses_cd:is_ti	0.0215083	ns	0.555826	0.901114	T/ILC	Other T/ILC	γδ T	Mixed
NUTM2B-AS1	ses_cd:is_ti	-0.0185195	ns	0.555934	0.901114	T/ILC	Other T/ILC	γδ T	Mixed
CHMP4B	ses_cd:is_ti	-0.0240359	ns	0.556115	0.901114	T/ILC	Other T/ILC	γδ T	Mixed
AGK	ses_cd:is_ti	0.0252454	ns	0.556115	0.901114	T/ILC	Other T/ILC	γδ T	Mixed
TGS1	ses_cd:is_ti	0.0226083	ns	0.556139	0.901114	T/ILC	Other T/ILC	γδ T	Mixed
ACAT1	ses_cd:is_ti	-0.0218421	ns	0.556143	0.901114	T/ILC	Other T/ILC	γδ T	Mixed
CBX3	ses_cd:is_ti	-0.0157527	ns	0.556244	0.901114	T/ILC	Other T/ILC	γδ T	Mixed
HERC6	ses_cd:is_ti	0.0330104	ns	0.556352	0.901114	T/ILC	Other T/ILC	γδ T	Mixed
CISH	ses_cd:is_ti	-0.0348137	ns	0.556379	0.901114	T/ILC	Other T/ILC	γδ T	Mixed
TBX21	ses_cd:is_ti	-0.0401519	ns	0.556385	0.901114	T/ILC	Other T/ILC	γδ T	Mixed
GRHPR	ses_cd:is_ti	-0.0285249	ns	0.556405	0.901114	T/ILC	Other T/ILC	γδ T	Mixed
MT-ND2	ses_cd:is_ti	-0.0145039	ns	0.556523	0.901168	T/ILC	Other T/ILC	γδ T	Mixed
ZNF846	ses_cd:is_ti	0.0305304	ns	0.556712	0.901207	T/ILC	Other T/ILC	γδ T	Mixed
AUH	ses_cd:is_ti	0.0258942	ns	0.556718	0.901207	T/ILC	Other T/ILC	γδ T	Mixed
ZNF585B	ses_cd:is_ti	-0.0401868	ns	0.557127	0.901424	T/ILC	Other T/ILC	γδ T	Mixed
UGGT1	ses_cd:is_ti	0.0175868	ns	0.557217	0.901424	T/ILC	Other T/ILC	γδ T	Mixed
CHD9	ses_cd:is_ti	0.0164561	ns	0.557224	0.901424	T/ILC	Other T/ILC	γδ T	Mixed
ZRANB2	ses_cd:is_ti	0.0137217	ns	0.557269	0.901424	T/ILC	Other T/ILC	γδ T	Mixed
SLC38A1	ses_cd:is_ti	0.0129639	ns	0.557308	0.901424	T/ILC	Other T/ILC	γδ T	Mixed
HIST1H2AG	ses_cd:is_ti	-0.0474829	ns	0.557363	0.901424	T/ILC	Other T/ILC	γδ T	Mixed
WDR61	ses_cd:is_ti	0.0254812	ns	0.557595	0.90143	T/ILC	Other T/ILC	γδ T	Mixed
WDR83	ses_cd:is_ti	0.0334045	ns	0.557766	0.90143	T/ILC	Other T/ILC	γδ T	Mixed
TSTD3	ses_cd:is_ti	0.0322975	ns	0.557825	0.90143	T/ILC	Other T/ILC	γδ T	Mixed
AC008878.3	ses_cd:is_ti	-0.0409688	ns	0.557908	0.90143	T/ILC	Other T/ILC	γδ T	Mixed
AGBL3	ses_cd:is_ti	-0.0385325	ns	0.557909	0.90143	T/ILC	Other T/ILC	γδ T	Mixed
RBBP4	ses_cd:is_ti	0.0142748	ns	0.557956	0.90143	T/ILC	Other T/ILC	γδ T	Mixed
NBEA	ses_cd:is_ti	-0.0592304	ns	0.557963	0.90143	T/ILC	Other T/ILC	γδ T	Mixed
ZNF16	ses_cd:is_ti	0.0425131	ns	0.558311	0.901854	T/ILC	Other T/ILC	γδ T	Mixed
DEAF1	ses_cd:is_ti	-0.0283563	ns	0.558511	0.902039	T/ILC	Other T/ILC	γδ T	Mixed
IFT27	ses_cd:is_ti	0.0252135	ns	0.558999	0.902374	T/ILC	Other T/ILC	γδ T	Mixed
TCEAL1	ses_cd:is_ti	-0.0376279	ns	0.559283	0.902374	T/ILC	Other T/ILC	γδ T	Mixed
TRBV28	ses_cd:is_ti	-0.0663055	ns	0.559294	0.902374	T/ILC	Other T/ILC	γδ T	Mixed
TPST2	ses_cd:is_ti	0.0307229	ns	0.559378	0.902374	T/ILC	Other T/ILC	γδ T	Mixed
CHCHD3	ses_cd:is_ti	0.0178582	ns	0.559386	0.902374	T/ILC	Other T/ILC	γδ T	Mixed
UBE2D4	ses_cd:is_ti	-0.0389748	ns	0.559445	0.902374	T/ILC	Other T/ILC	γδ T	Mixed
PKIA	ses_cd:is_ti	-0.0587026	ns	0.559468	0.902374	T/ILC	Other T/ILC	γδ T	Mixed
TNPO1	ses_cd:is_ti	0.018122	ns	0.559531	0.902374	T/ILC	Other T/ILC	γδ T	Mixed
SNAPIN	ses_cd:is_ti	0.0312246	ns	0.559635	0.902374	T/ILC	Other T/ILC	γδ T	Mixed
WIPI2	ses_cd:is_ti	0.0241004	ns	0.559766	0.902374	T/ILC	Other T/ILC	γδ T	Mixed
PAXX	ses_cd:is_ti	0.0173772	ns	0.559773	0.902374	T/ILC	Other T/ILC	γδ T	Mixed
DYRK4	ses_cd:is_ti	0.0348111	ns	0.559803	0.902374	T/ILC	Other T/ILC	γδ T	Mixed
SETD1B	ses_cd:is_ti	0.0306671	ns	0.559901	0.902374	T/ILC	Other T/ILC	γδ T	Mixed
AGO3	ses_cd:is_ti	0.0163741	ns	0.559915	0.902374	T/ILC	Other T/ILC	γδ T	Mixed
DUSP4	ses_cd:is_ti	0.0491028	ns	0.560007	0.902374	T/ILC	Other T/ILC	γδ T	Mixed
AC044849.1	ses_cd:is_ti	0.0393023	ns	0.560082	0.902374	T/ILC	Other T/ILC	γδ T	Mixed
LRRC58	ses_cd:is_ti	-0.0289693	ns	0.560202	0.902429	T/ILC	Other T/ILC	γδ T	Mixed
IDI1	ses_cd:is_ti	0.0247275	ns	0.560653	0.903018	T/ILC	Other T/ILC	γδ T	Mixed
PPP3CC	ses_cd:is_ti	-0.0185344	ns	0.560921	0.903173	T/ILC	Other T/ILC	γδ T	Mixed
ARMC9	ses_cd:is_ti	0.0398917	ns	0.560938	0.903173	T/ILC	Other T/ILC	γδ T	Mixed
CD47	ses_cd:is_ti	-0.0133491	ns	0.561005	0.903173	T/ILC	Other T/ILC	γδ T	Mixed
INPPL1	ses_cd:is_ti	-0.043747	ns	0.561268	0.903386	T/ILC	Other T/ILC	γδ T	Mixed
KAT7	ses_cd:is_ti	-0.0254618	ns	0.561308	0.903386	T/ILC	Other T/ILC	γδ T	Mixed
SPNS1	ses_cd:is_ti	-0.0340537	ns	0.561663	0.903427	T/ILC	Other T/ILC	γδ T	Mixed
CDKN2D	ses_cd:is_ti	-0.0241252	ns	0.561753	0.903427	T/ILC	Other T/ILC	γδ T	Mixed
GABPB1	ses_cd:is_ti	0.0165872	ns	0.561796	0.903427	T/ILC	Other T/ILC	γδ T	Mixed
CARD19	ses_cd:is_ti	0.0312465	ns	0.561908	0.903427	T/ILC	Other T/ILC	γδ T	Mixed
NIFK	ses_cd:is_ti	0.0256176	ns	0.561908	0.903427	T/ILC	Other T/ILC	γδ T	Mixed
ASAH1	ses_cd:is_ti	0.0318406	ns	0.56197	0.903427	T/ILC	Other T/ILC	γδ T	Mixed
DTNB	ses_cd:is_ti	-0.0195789	ns	0.561982	0.903427	T/ILC	Other T/ILC	γδ T	Mixed
ETAA1	ses_cd:is_ti	0.0330705	ns	0.5621	0.903427	T/ILC	Other T/ILC	γδ T	Mixed
ACP1	ses_cd:is_ti	0.0170304	ns	0.562102	0.903427	T/ILC	Other T/ILC	γδ T	Mixed
MRFAP1L1	ses_cd:is_ti	0.0252069	ns	0.562288	0.903511	T/ILC	Other T/ILC	γδ T	Mixed
ACAD8	ses_cd:is_ti	-0.0357288	ns	0.562356	0.903511	T/ILC	Other T/ILC	γδ T	Mixed
RABEPK	ses_cd:is_ti	-0.0335423	ns	0.562537	0.903511	T/ILC	Other T/ILC	γδ T	Mixed
VPS13C	ses_cd:is_ti	0.0141129	ns	0.562562	0.903511	T/ILC	Other T/ILC	γδ T	Mixed
CHD3	ses_cd:is_ti	-0.0212545	ns	0.562724	0.903511	T/ILC	Other T/ILC	γδ T	Mixed
KDM1A	ses_cd:is_ti	0.0238121	ns	0.562775	0.903511	T/ILC	Other T/ILC	γδ T	Mixed
LGALS3BP	ses_cd:is_ti	-0.048912	ns	0.562839	0.903511	T/ILC	Other T/ILC	γδ T	Mixed
PROCR	ses_cd:is_ti	-0.032512	ns	0.562873	0.903511	T/ILC	Other T/ILC	γδ T	Mixed
TMEM9B	ses_cd:is_ti	0.0231407	ns	0.562979	0.903511	T/ILC	Other T/ILC	γδ T	Mixed
AL035427.1	ses_cd:is_ti	-0.0439453	ns	0.563086	0.903511	T/ILC	Other T/ILC	γδ T	Mixed
CDADC1	ses_cd:is_ti	-0.0269339	ns	0.563094	0.903511	T/ILC	Other T/ILC	γδ T	Mixed
HSPB1	ses_cd:is_ti	-0.0287824	ns	0.563327	0.903748	T/ILC	Other T/ILC	γδ T	Mixed
CKAP2	ses_cd:is_ti	0.0346331	ns	0.56367	0.904013	T/ILC	Other T/ILC	γδ T	Mixed
MPP7	ses_cd:is_ti	0.019206	ns	0.563737	0.904013	T/ILC	Other T/ILC	γδ T	Mixed
NDUFA12	ses_cd:is_ti	0.0192716	ns	0.563748	0.904013	T/ILC	Other T/ILC	γδ T	Mixed
TFCP2	ses_cd:is_ti	0.0224037	ns	0.56392	0.904019	T/ILC	Other T/ILC	γδ T	Mixed
ITPA	ses_cd:is_ti	0.0209222	ns	0.563923	0.904019	T/ILC	Other T/ILC	γδ T	Mixed
TNFSF10	ses_cd:is_ti	0.0279551	ns	0.564277	0.904435	T/ILC	Other T/ILC	γδ T	Mixed
ZGRF1	ses_cd:is_ti	0.0422661	ns	0.564566	0.904435	T/ILC	Other T/ILC	γδ T	Mixed
NRBF2	ses_cd:is_ti	0.0244156	ns	0.564607	0.904435	T/ILC	Other T/ILC	γδ T	Mixed
SNTA1	ses_cd:is_ti	0.0335036	ns	0.564695	0.904435	T/ILC	Other T/ILC	γδ T	Mixed
LRBA	ses_cd:is_ti	-0.0132311	ns	0.564713	0.904435	T/ILC	Other T/ILC	γδ T	Mixed
ACLY	ses_cd:is_ti	0.0236587	ns	0.564719	0.904435	T/ILC	Other T/ILC	γδ T	Mixed
METTL21A	ses_cd:is_ti	-0.0272507	ns	0.564885	0.904435	T/ILC	Other T/ILC	γδ T	Mixed
YPEL1	ses_cd:is_ti	0.0277369	ns	0.564904	0.904435	T/ILC	Other T/ILC	γδ T	Mixed
AC005480.1	ses_cd:is_ti	0.0337673	ns	0.564951	0.904435	T/ILC	Other T/ILC	γδ T	Mixed
ZC3H13	ses_cd:is_ti	0.0143256	ns	0.565217	0.904601	T/ILC	Other T/ILC	γδ T	Mixed
FAM126A	ses_cd:is_ti	0.0365241	ns	0.565226	0.904601	T/ILC	Other T/ILC	γδ T	Mixed
TM2D2	ses_cd:is_ti	0.0337356	ns	0.565358	0.904676	T/ILC	Other T/ILC	γδ T	Mixed
LMF1	ses_cd:is_ti	-0.0264952	ns	0.56553	0.904814	T/ILC	Other T/ILC	γδ T	Mixed
ANKRD11	ses_cd:is_ti	0.0140176	ns	0.565705	0.904822	T/ILC	Other T/ILC	γδ T	Mixed
RBM41	ses_cd:is_ti	0.0334677	ns	0.565763	0.904822	T/ILC	Other T/ILC	γδ T	Mixed
AC009690.1	ses_cd:is_ti	0.0266135	ns	0.565791	0.904822	T/ILC	Other T/ILC	γδ T	Mixed
DCLRE1A	ses_cd:is_ti	-0.0449232	ns	0.566014	0.904841	T/ILC	Other T/ILC	γδ T	Mixed
APPBP2	ses_cd:is_ti	0.022391	ns	0.566103	0.904841	T/ILC	Other T/ILC	γδ T	Mixed
CTNNA1	ses_cd:is_ti	-0.0440544	ns	0.566176	0.904841	T/ILC	Other T/ILC	γδ T	Mixed
AHR	ses_cd:is_ti	-0.0517455	ns	0.566193	0.904841	T/ILC	Other T/ILC	γδ T	Mixed
NBR1	ses_cd:is_ti	-0.0185341	ns	0.566231	0.904841	T/ILC	Other T/ILC	γδ T	Mixed
CD164	ses_cd:is_ti	-0.0133924	ns	0.566493	0.9051	T/ILC	Other T/ILC	γδ T	Mixed
POLR2L	ses_cd:is_ti	0.0216619	ns	0.566707	0.9051	T/ILC	Other T/ILC	γδ T	Mixed
TEC	ses_cd:is_ti	0.042168	ns	0.566734	0.9051	T/ILC	Other T/ILC	γδ T	Mixed
WWTR1	ses_cd:is_ti	-0.0463589	ns	0.566825	0.9051	T/ILC	Other T/ILC	γδ T	Mixed
FAM49B	ses_cd:is_ti	0.013321	ns	0.566826	0.9051	T/ILC	Other T/ILC	γδ T	Mixed
PLXDC2	ses_cd:is_ti	-0.0821836	ns	0.56694	0.9051	T/ILC	Other T/ILC	γδ T	Mixed
MLLT1	ses_cd:is_ti	0.0330012	ns	0.566993	0.9051	T/ILC	Other T/ILC	γδ T	Mixed
CYB5D2	ses_cd:is_ti	-0.0301954	ns	0.567134	0.9051	T/ILC	Other T/ILC	γδ T	Mixed
PRKX-AS1	ses_cd:is_ti	0.0454347	ns	0.56721	0.9051	T/ILC	Other T/ILC	γδ T	Mixed
ACOT7	ses_cd:is_ti	0.0472385	ns	0.567271	0.9051	T/ILC	Other T/ILC	γδ T	Mixed
HPS6	ses_cd:is_ti	0.04101	ns	0.567334	0.9051	T/ILC	Other T/ILC	γδ T	Mixed
IL2RG	ses_cd:is_ti	0.0143398	ns	0.567539	0.90529	T/ILC	Other T/ILC	γδ T	Mixed
TDRKH	ses_cd:is_ti	-0.0366101	ns	0.567648	0.905328	T/ILC	Other T/ILC	γδ T	Mixed
SH3KBP1	ses_cd:is_ti	0.0132003	ns	0.567832	0.905439	T/ILC	Other T/ILC	γδ T	Mixed
ZNF480	ses_cd:is_ti	0.0285677	ns	0.567889	0.905439	T/ILC	Other T/ILC	γδ T	Mixed
NPIPB2	ses_cd:is_ti	-0.0400528	ns	0.568254	0.905885	T/ILC	Other T/ILC	γδ T	Mixed
ALG14	ses_cd:is_ti	-0.0399896	ns	0.568535	0.906197	T/ILC	Other T/ILC	γδ T	Mixed
TRIQK	ses_cd:is_ti	0.0568486	ns	0.568751	0.906388	T/ILC	Other T/ILC	γδ T	Mixed
SLC39A3	ses_cd:is_ti	0.0343977	ns	0.568858	0.906388	T/ILC	Other T/ILC	γδ T	Mixed
VNN2	ses_cd:is_ti	-0.0419738	ns	0.568962	0.906388	T/ILC	Other T/ILC	γδ T	Mixed
TMED7	ses_cd:is_ti	-0.0310467	ns	0.568998	0.906388	T/ILC	Other T/ILC	γδ T	Mixed
XIAP	ses_cd:is_ti	0.0188919	ns	0.569184	0.906452	T/ILC	Other T/ILC	γδ T	Mixed
PCMTD1	ses_cd:is_ti	-0.0146206	ns	0.56921	0.906452	T/ILC	Other T/ILC	γδ T	Mixed
TBC1D31	ses_cd:is_ti	0.0207813	ns	0.569298	0.906457	T/ILC	Other T/ILC	γδ T	Mixed
DSTN	ses_cd:is_ti	0.0257956	ns	0.56959	0.906786	T/ILC	Other T/ILC	γδ T	Mixed
SLC44A2	ses_cd:is_ti	-0.0223903	ns	0.569852	0.907066	T/ILC	Other T/ILC	γδ T	Mixed
SLC35A4	ses_cd:is_ti	-0.0400064	ns	0.569957	0.907096	T/ILC	Other T/ILC	γδ T	Mixed
RFESD	ses_cd:is_ti	-0.0455687	ns	0.570138	0.907193	T/ILC	Other T/ILC	γδ T	Mixed
NDUFB5	ses_cd:is_ti	0.0203551	ns	0.570189	0.907193	T/ILC	Other T/ILC	γδ T	Mixed
UBAC1	ses_cd:is_ti	0.0291418	ns	0.570544	0.907621	T/ILC	Other T/ILC	γδ T	Mixed
VPS35L	ses_cd:is_ti	-0.0271203	ns	0.570974	0.908034	T/ILC	Other T/ILC	γδ T	Mixed
LINS1	ses_cd:is_ti	0.0226736	ns	0.570975	0.908034	T/ILC	Other T/ILC	γδ T	Mixed
CELF1	ses_cd:is_ti	-0.0161661	ns	0.571286	0.908301	T/ILC	Other T/ILC	γδ T	Mixed
MED18	ses_cd:is_ti	-0.0388764	ns	0.571449	0.908301	T/ILC	Other T/ILC	γδ T	Mixed
ZNF333	ses_cd:is_ti	0.0369255	ns	0.57146	0.908301	T/ILC	Other T/ILC	γδ T	Mixed
SMYD2	ses_cd:is_ti	-0.0299365	ns	0.571523	0.908301	T/ILC	Other T/ILC	γδ T	Mixed
IKBKE	ses_cd:is_ti	-0.0312849	ns	0.571686	0.908301	T/ILC	Other T/ILC	γδ T	Mixed
PPP1R15B	ses_cd:is_ti	-0.0287718	ns	0.571688	0.908301	T/ILC	Other T/ILC	γδ T	Mixed
RWDD1	ses_cd:is_ti	0.0162515	ns	0.57177	0.908301	T/ILC	Other T/ILC	γδ T	Mixed
USP18	ses_cd:is_ti	0.0444961	ns	0.57183	0.908301	T/ILC	Other T/ILC	γδ T	Mixed
MANEA	ses_cd:is_ti	-0.0336185	ns	0.572158	0.908337	T/ILC	Other T/ILC	γδ T	Mixed
GATB	ses_cd:is_ti	-0.0402371	ns	0.572167	0.908337	T/ILC	Other T/ILC	γδ T	Mixed
GRK2	ses_cd:is_ti	0.0187873	ns	0.572181	0.908337	T/ILC	Other T/ILC	γδ T	Mixed
AC092574.2	ses_cd:is_ti	-0.0387191	ns	0.572369	0.908337	T/ILC	Other T/ILC	γδ T	Mixed
BSDC1	ses_cd:is_ti	-0.0239997	ns	0.572649	0.908337	T/ILC	Other T/ILC	γδ T	Mixed
ASXL1	ses_cd:is_ti	0.0143982	ns	0.572835	0.908337	T/ILC	Other T/ILC	γδ T	Mixed
DPYD-AS1	ses_cd:is_ti	0.0279926	ns	0.572858	0.908337	T/ILC	Other T/ILC	γδ T	Mixed
ZNF131	ses_cd:is_ti	0.0149325	ns	0.572996	0.908337	T/ILC	Other T/ILC	γδ T	Mixed
AC246785.3	ses_cd:is_ti	-0.0393136	ns	0.573022	0.908337	T/ILC	Other T/ILC	γδ T	Mixed
PRPF40A	ses_cd:is_ti	0.0136364	ns	0.573044	0.908337	T/ILC	Other T/ILC	γδ T	Mixed
CFAP70	ses_cd:is_ti	-0.0468852	ns	0.573078	0.908337	T/ILC	Other T/ILC	γδ T	Mixed
TIPRL	ses_cd:is_ti	-0.0199605	ns	0.573172	0.908337	T/ILC	Other T/ILC	γδ T	Mixed
NDUFB3	ses_cd:is_ti	0.0213099	ns	0.573246	0.908337	T/ILC	Other T/ILC	γδ T	Mixed
RPS6KA2	ses_cd:is_ti	-0.0430982	ns	0.573317	0.908337	T/ILC	Other T/ILC	γδ T	Mixed
EHD1	ses_cd:is_ti	-0.0193337	ns	0.573499	0.908337	T/ILC	Other T/ILC	γδ T	Mixed
CHD8	ses_cd:is_ti	0.0211945	ns	0.573551	0.908337	T/ILC	Other T/ILC	γδ T	Mixed
B3GNTL1	ses_cd:is_ti	-0.0354974	ns	0.573701	0.908337	T/ILC	Other T/ILC	γδ T	Mixed
TMEM60	ses_cd:is_ti	0.034018	ns	0.573767	0.908337	T/ILC	Other T/ILC	γδ T	Mixed
AL034405.1	ses_cd:is_ti	-0.0369596	ns	0.573922	0.908337	T/ILC	Other T/ILC	γδ T	Mixed
SNAI3	ses_cd:is_ti	0.0306904	ns	0.574039	0.908337	T/ILC	Other T/ILC	γδ T	Mixed
TPK1	ses_cd:is_ti	-0.0275374	ns	0.574041	0.908337	T/ILC	Other T/ILC	γδ T	Mixed
SDHAF2	ses_cd:is_ti	0.025597	ns	0.574099	0.908337	T/ILC	Other T/ILC	γδ T	Mixed
TMEM168	ses_cd:is_ti	-0.0189239	ns	0.574113	0.908337	T/ILC	Other T/ILC	γδ T	Mixed
ENO2	ses_cd:is_ti	-0.0311157	ns	0.574186	0.908337	T/ILC	Other T/ILC	γδ T	Mixed
OMG	ses_cd:is_ti	0.0345421	ns	0.574215	0.908337	T/ILC	Other T/ILC	γδ T	Mixed
IL18R1	ses_cd:is_ti	0.0199701	ns	0.57423	0.908337	T/ILC	Other T/ILC	γδ T	Mixed
ILF3-DT	ses_cd:is_ti	0.0257424	ns	0.574287	0.908337	T/ILC	Other T/ILC	γδ T	Mixed
ZBTB11	ses_cd:is_ti	-0.0205948	ns	0.574303	0.908337	T/ILC	Other T/ILC	γδ T	Mixed
CDC5L	ses_cd:is_ti	0.02223	ns	0.574355	0.908337	T/ILC	Other T/ILC	γδ T	Mixed
SELENOF	ses_cd:is_ti	0.014441	ns	0.574493	0.908337	T/ILC	Other T/ILC	γδ T	Mixed
ZNF280D	ses_cd:is_ti	-0.0233956	ns	0.574547	0.908337	T/ILC	Other T/ILC	γδ T	Mixed
CLHC1	ses_cd:is_ti	0.0407399	ns	0.574685	0.908337	T/ILC	Other T/ILC	γδ T	Mixed
R3HDM4	ses_cd:is_ti	0.0254451	ns	0.574685	0.908337	T/ILC	Other T/ILC	γδ T	Mixed
LRRC28	ses_cd:is_ti	0.0311758	ns	0.574873	0.908499	T/ILC	Other T/ILC	γδ T	Mixed
MRPL11	ses_cd:is_ti	0.0224106	ns	0.57516	0.908677	T/ILC	Other T/ILC	γδ T	Mixed
MMGT1	ses_cd:is_ti	0.0274421	ns	0.575236	0.908677	T/ILC	Other T/ILC	γδ T	Mixed
ATM	ses_cd:is_ti	-0.0119104	ns	0.575297	0.908677	T/ILC	Other T/ILC	γδ T	Mixed
SNX30	ses_cd:is_ti	-0.0382995	ns	0.57533	0.908677	T/ILC	Other T/ILC	γδ T	Mixed
PJA2	ses_cd:is_ti	-0.0142294	ns	0.575472	0.908766	T/ILC	Other T/ILC	γδ T	Mixed
ARMC10	ses_cd:is_ti	0.0268984	ns	0.575684	0.908965	T/ILC	Other T/ILC	γδ T	Mixed
RPS6KA5	ses_cd:is_ti	-0.0164842	ns	0.575846	0.909026	T/ILC	Other T/ILC	γδ T	Mixed
AGPAT5	ses_cd:is_ti	0.0305871	ns	0.575979	0.909026	T/ILC	Other T/ILC	γδ T	Mixed
VARS	ses_cd:is_ti	-0.0336976	ns	0.576026	0.909026	T/ILC	Other T/ILC	γδ T	Mixed
MRPL35	ses_cd:is_ti	-0.0302189	ns	0.576066	0.909026	T/ILC	Other T/ILC	γδ T	Mixed
UBAP2	ses_cd:is_ti	-0.0247478	ns	0.576292	0.909247	T/ILC	Other T/ILC	γδ T	Mixed
ARL16	ses_cd:is_ti	0.0296729	ns	0.576384	0.909257	T/ILC	Other T/ILC	γδ T	Mixed
TRERF1	ses_cd:is_ti	0.0191032	ns	0.576476	0.909267	T/ILC	Other T/ILC	γδ T	Mixed
NDUFA7	ses_cd:is_ti	-0.0395109	ns	0.576778	0.909488	T/ILC	Other T/ILC	γδ T	Mixed
CYBRD1	ses_cd:is_ti	-0.0586015	ns	0.576789	0.909488	T/ILC	Other T/ILC	γδ T	Mixed
GPAT4	ses_cd:is_ti	0.0283384	ns	0.57693	0.909576	T/ILC	Other T/ILC	γδ T	Mixed
LIX1L	ses_cd:is_ti	0.0228522	ns	0.577307	0.910035	T/ILC	Other T/ILC	γδ T	Mixed
UBLCP1	ses_cd:is_ti	0.0202926	ns	0.577521	0.910232	T/ILC	Other T/ILC	γδ T	Mixed
NIPSNAP1	ses_cd:is_ti	-0.0264851	ns	0.577604	0.910232	T/ILC	Other T/ILC	γδ T	Mixed
INO80B	ses_cd:is_ti	-0.0446178	ns	0.57784	0.910468	T/ILC	Other T/ILC	γδ T	Mixed
RABGEF1	ses_cd:is_ti	-0.0407194	ns	0.578013	0.910604	T/ILC	Other T/ILC	γδ T	Mixed
GP6	ses_cd:is_ti	-0.0448858	ns	0.578209	0.910779	T/ILC	Other T/ILC	γδ T	Mixed
CCDC97	ses_cd:is_ti	0.0242856	ns	0.578349	0.910863	T/ILC	Other T/ILC	γδ T	Mixed
FAM156A	ses_cd:is_ti	-0.0452814	ns	0.578761	0.9112	T/ILC	Other T/ILC	γδ T	Mixed
C3orf62	ses_cd:is_ti	-0.0320764	ns	0.578779	0.9112	T/ILC	Other T/ILC	γδ T	Mixed
TMEM256	ses_cd:is_ti	0.0296203	ns	0.578821	0.9112	T/ILC	Other T/ILC	γδ T	Mixed
PPP2R3C	ses_cd:is_ti	0.0190741	ns	0.578986	0.911324	T/ILC	Other T/ILC	γδ T	Mixed
TMEM170A	ses_cd:is_ti	-0.0235222	ns	0.579194	0.911405	T/ILC	Other T/ILC	γδ T	Mixed
C6orf226	ses_cd:is_ti	0.0343009	ns	0.579213	0.911405	T/ILC	Other T/ILC	γδ T	Mixed
RPF2	ses_cd:is_ti	0.0266893	ns	0.579296	0.911405	T/ILC	Other T/ILC	γδ T	Mixed
RAB14	ses_cd:is_ti	0.0176381	ns	0.579566	0.911694	T/ILC	Other T/ILC	γδ T	Mixed
ZNF701	ses_cd:is_ti	-0.0296362	ns	0.579919	0.911795	T/ILC	Other T/ILC	γδ T	Mixed
UGDH-AS1	ses_cd:is_ti	0.042695	ns	0.580063	0.911795	T/ILC	Other T/ILC	γδ T	Mixed
TMEM44-AS1	ses_cd:is_ti	-0.0334326	ns	0.580067	0.911795	T/ILC	Other T/ILC	γδ T	Mixed
WDR63	ses_cd:is_ti	0.0458914	ns	0.580141	0.911795	T/ILC	Other T/ILC	γδ T	Mixed
ZRANB3	ses_cd:is_ti	-0.0292867	ns	0.580357	0.911795	T/ILC	Other T/ILC	γδ T	Mixed
DNAJC27	ses_cd:is_ti	0.0295421	ns	0.580434	0.911795	T/ILC	Other T/ILC	γδ T	Mixed
SARNP	ses_cd:is_ti	0.0375363	ns	0.580546	0.911795	T/ILC	Other T/ILC	γδ T	Mixed
AC018742.1	ses_cd:is_ti	0.056318	ns	0.580652	0.911795	T/ILC	Other T/ILC	γδ T	Mixed
ZCCHC3	ses_cd:is_ti	-0.0327012	ns	0.580659	0.911795	T/ILC	Other T/ILC	γδ T	Mixed
DPH7	ses_cd:is_ti	0.0299988	ns	0.580661	0.911795	T/ILC	Other T/ILC	γδ T	Mixed
MRPL41	ses_cd:is_ti	0.0221419	ns	0.580685	0.911795	T/ILC	Other T/ILC	γδ T	Mixed
PSMD12	ses_cd:is_ti	0.0173862	ns	0.5807	0.911795	T/ILC	Other T/ILC	γδ T	Mixed
GRSF1	ses_cd:is_ti	0.0206161	ns	0.58075	0.911795	T/ILC	Other T/ILC	γδ T	Mixed
FAM199X	ses_cd:is_ti	0.0296234	ns	0.580898	0.911891	T/ILC	Other T/ILC	γδ T	Mixed
SPRTN	ses_cd:is_ti	0.0277714	ns	0.581294	0.912279	T/ILC	Other T/ILC	γδ T	Mixed
NUDT3	ses_cd:is_ti	0.0277608	ns	0.581317	0.912279	T/ILC	Other T/ILC	γδ T	Mixed
FLCN	ses_cd:is_ti	-0.0398355	ns	0.581472	0.912387	T/ILC	Other T/ILC	γδ T	Mixed
ANK3	ses_cd:is_ti	-0.0250335	ns	0.581797	0.91265	T/ILC	Other T/ILC	γδ T	Mixed
DYNC1LI2	ses_cd:is_ti	0.0210465	ns	0.581955	0.91265	T/ILC	Other T/ILC	γδ T	Mixed
BX284668.5	ses_cd:is_ti	0.0411874	ns	0.581984	0.91265	T/ILC	Other T/ILC	γδ T	Mixed
ZNF611	ses_cd:is_ti	-0.0180109	ns	0.581985	0.91265	T/ILC	Other T/ILC	γδ T	Mixed
AL669831.5	ses_cd:is_ti	-0.035488	ns	0.58237	0.912891	T/ILC	Other T/ILC	γδ T	Mixed
JPX	ses_cd:is_ti	0.0138222	ns	0.582514	0.912891	T/ILC	Other T/ILC	γδ T	Mixed
ZNF552	ses_cd:is_ti	0.0294027	ns	0.582526	0.912891	T/ILC	Other T/ILC	γδ T	Mixed
RNF40	ses_cd:is_ti	0.0281879	ns	0.582567	0.912891	T/ILC	Other T/ILC	γδ T	Mixed
LOXL2	ses_cd:is_ti	-0.0487453	ns	0.58257	0.912891	T/ILC	Other T/ILC	γδ T	Mixed
PQBP1	ses_cd:is_ti	-0.0296461	ns	0.582736	0.913017	T/ILC	Other T/ILC	γδ T	Mixed
MECP2	ses_cd:is_ti	-0.0153363	ns	0.582883	0.913046	T/ILC	Other T/ILC	γδ T	Mixed
LRP2BP	ses_cd:is_ti	0.033467	ns	0.582928	0.913046	T/ILC	Other T/ILC	γδ T	Mixed
GSN	ses_cd:is_ti	-0.0418295	ns	0.583099	0.91318	T/ILC	Other T/ILC	γδ T	Mixed
PATL2	ses_cd:is_ti	0.023996	ns	0.583448	0.913429	T/ILC	Other T/ILC	γδ T	Mixed
ABCA5	ses_cd:is_ti	-0.0194528	ns	0.583506	0.913429	T/ILC	Other T/ILC	γδ T	Mixed
NNT-AS1	ses_cd:is_ti	-0.0352633	ns	0.58364	0.913429	T/ILC	Other T/ILC	γδ T	Mixed
BET1L	ses_cd:is_ti	0.0300247	ns	0.583644	0.913429	T/ILC	Other T/ILC	γδ T	Mixed
TRAPPC2L	ses_cd:is_ti	0.0286916	ns	0.58373	0.913429	T/ILC	Other T/ILC	γδ T	Mixed
GCLM	ses_cd:is_ti	0.0182747	ns	0.583927	0.913429	T/ILC	Other T/ILC	γδ T	Mixed
HLTF	ses_cd:is_ti	-0.0209166	ns	0.584047	0.913429	T/ILC	Other T/ILC	γδ T	Mixed
MCM5	ses_cd:is_ti	0.0337988	ns	0.584062	0.913429	T/ILC	Other T/ILC	γδ T	Mixed
CKS2	ses_cd:is_ti	0.0370148	ns	0.584137	0.913429	T/ILC	Other T/ILC	γδ T	Mixed
CABIN1	ses_cd:is_ti	-0.0192387	ns	0.584417	0.913429	T/ILC	Other T/ILC	γδ T	Mixed
LONRF1	ses_cd:is_ti	-0.0400061	ns	0.584468	0.913429	T/ILC	Other T/ILC	γδ T	Mixed
PRTFDC1	ses_cd:is_ti	-0.0429116	ns	0.584532	0.913429	T/ILC	Other T/ILC	γδ T	Mixed
SLC25A1	ses_cd:is_ti	-0.0315462	ns	0.584543	0.913429	T/ILC	Other T/ILC	γδ T	Mixed
RMDN1	ses_cd:is_ti	0.0203714	ns	0.584621	0.913429	T/ILC	Other T/ILC	γδ T	Mixed
ISOC1	ses_cd:is_ti	0.0290938	ns	0.584735	0.913429	T/ILC	Other T/ILC	γδ T	Mixed
BZW1	ses_cd:is_ti	0.0161142	ns	0.584773	0.913429	T/ILC	Other T/ILC	γδ T	Mixed
ZNF706	ses_cd:is_ti	-0.0152582	ns	0.584822	0.913429	T/ILC	Other T/ILC	γδ T	Mixed
AUP1	ses_cd:is_ti	0.0242479	ns	0.58497	0.913429	T/ILC	Other T/ILC	γδ T	Mixed
GRAMD4	ses_cd:is_ti	-0.0388193	ns	0.585001	0.913429	T/ILC	Other T/ILC	γδ T	Mixed
NUDT9	ses_cd:is_ti	-0.0272936	ns	0.585037	0.913429	T/ILC	Other T/ILC	γδ T	Mixed
PPP6R1	ses_cd:is_ti	-0.0149865	ns	0.585266	0.913429	T/ILC	Other T/ILC	γδ T	Mixed
PPHLN1	ses_cd:is_ti	0.0137299	ns	0.585342	0.913429	T/ILC	Other T/ILC	γδ T	Mixed
TPP1	ses_cd:is_ti	0.0317254	ns	0.585362	0.913429	T/ILC	Other T/ILC	γδ T	Mixed
WDSUB1	ses_cd:is_ti	0.0291764	ns	0.585595	0.913429	T/ILC	Other T/ILC	γδ T	Mixed
STARD7	ses_cd:is_ti	0.025476	ns	0.5856	0.913429	T/ILC	Other T/ILC	γδ T	Mixed
RPL34-AS1	ses_cd:is_ti	0.0408953	ns	0.585602	0.913429	T/ILC	Other T/ILC	γδ T	Mixed
KIF21A	ses_cd:is_ti	-0.0214388	ns	0.585608	0.913429	T/ILC	Other T/ILC	γδ T	Mixed
AC006504.5	ses_cd:is_ti	-0.0370686	ns	0.58569	0.913429	T/ILC	Other T/ILC	γδ T	Mixed
FGR	ses_cd:is_ti	-0.0567882	ns	0.585902	0.913429	T/ILC	Other T/ILC	γδ T	Mixed
TLK1	ses_cd:is_ti	0.0150759	ns	0.585976	0.913429	T/ILC	Other T/ILC	γδ T	Mixed
SPATS2	ses_cd:is_ti	-0.0309391	ns	0.586078	0.913429	T/ILC	Other T/ILC	γδ T	Mixed
PARD6A	ses_cd:is_ti	0.0366902	ns	0.586133	0.913429	T/ILC	Other T/ILC	γδ T	Mixed
C12orf73	ses_cd:is_ti	0.0293428	ns	0.586201	0.913429	T/ILC	Other T/ILC	γδ T	Mixed
INTS8	ses_cd:is_ti	-0.0215894	ns	0.586288	0.913429	T/ILC	Other T/ILC	γδ T	Mixed
C16orf54	ses_cd:is_ti	0.0270169	ns	0.586366	0.913429	T/ILC	Other T/ILC	γδ T	Mixed
PLPP6	ses_cd:is_ti	0.0358415	ns	0.58639	0.913429	T/ILC	Other T/ILC	γδ T	Mixed
BTBD9	ses_cd:is_ti	-0.0182091	ns	0.586625	0.913429	T/ILC	Other T/ILC	γδ T	Mixed
ACER2	ses_cd:is_ti	0.0490397	ns	0.586648	0.913429	T/ILC	Other T/ILC	γδ T	Mixed
TTPAL	ses_cd:is_ti	0.0323394	ns	0.586849	0.913429	T/ILC	Other T/ILC	γδ T	Mixed
AC105402.3	ses_cd:is_ti	0.0387944	ns	0.587078	0.913429	T/ILC	Other T/ILC	γδ T	Mixed
SSBP4	ses_cd:is_ti	-0.0200291	ns	0.587202	0.913429	T/ILC	Other T/ILC	γδ T	Mixed
DICER1	ses_cd:is_ti	-0.0169988	ns	0.587586	0.913429	T/ILC	Other T/ILC	γδ T	Mixed
PDLIM2	ses_cd:is_ti	-0.0208244	ns	0.587726	0.913429	T/ILC	Other T/ILC	γδ T	Mixed
CAPG	ses_cd:is_ti	-0.0425636	ns	0.587741	0.913429	T/ILC	Other T/ILC	γδ T	Mixed
ANKRD17	ses_cd:is_ti	0.0137127	ns	0.58777	0.913429	T/ILC	Other T/ILC	γδ T	Mixed
ST13	ses_cd:is_ti	0.0157719	ns	0.587964	0.913429	T/ILC	Other T/ILC	γδ T	Mixed
SLC25A28	ses_cd:is_ti	-0.03297	ns	0.587997	0.913429	T/ILC	Other T/ILC	γδ T	Mixed
FLAD1	ses_cd:is_ti	-0.0245511	ns	0.588052	0.913429	T/ILC	Other T/ILC	γδ T	Mixed
APEH	ses_cd:is_ti	0.0325011	ns	0.58816	0.913429	T/ILC	Other T/ILC	γδ T	Mixed
AEN	ses_cd:is_ti	-0.0337284	ns	0.588165	0.913429	T/ILC	Other T/ILC	γδ T	Mixed
AL139021.2	ses_cd:is_ti	-0.0343584	ns	0.588267	0.913429	T/ILC	Other T/ILC	γδ T	Mixed
RPA3	ses_cd:is_ti	0.0182893	ns	0.588322	0.913429	T/ILC	Other T/ILC	γδ T	Mixed
TBC1D10B	ses_cd:is_ti	-0.0327733	ns	0.588407	0.913429	T/ILC	Other T/ILC	γδ T	Mixed
DHX35	ses_cd:is_ti	-0.035288	ns	0.588479	0.913429	T/ILC	Other T/ILC	γδ T	Mixed
LINC02362	ses_cd:is_ti	-0.0428547	ns	0.588529	0.913429	T/ILC	Other T/ILC	γδ T	Mixed
LSM3	ses_cd:is_ti	-0.0197746	ns	0.588552	0.913429	T/ILC	Other T/ILC	γδ T	Mixed
MRPS14	ses_cd:is_ti	0.0236545	ns	0.58858	0.913429	T/ILC	Other T/ILC	γδ T	Mixed
AP002518.2	ses_cd:is_ti	0.0387572	ns	0.588654	0.913429	T/ILC	Other T/ILC	γδ T	Mixed
CENPQ	ses_cd:is_ti	0.0403505	ns	0.588763	0.913429	T/ILC	Other T/ILC	γδ T	Mixed
AC231981.1	ses_cd:is_ti	-0.0361831	ns	0.588786	0.913429	T/ILC	Other T/ILC	γδ T	Mixed
C1S	ses_cd:is_ti	-0.0355139	ns	0.588794	0.913429	T/ILC	Other T/ILC	γδ T	Mixed
CPQ	ses_cd:is_ti	-0.022943	ns	0.588909	0.913429	T/ILC	Other T/ILC	γδ T	Mixed
UQCR11	ses_cd:is_ti	0.0168117	ns	0.588943	0.913429	T/ILC	Other T/ILC	γδ T	Mixed
KAT6A	ses_cd:is_ti	0.0136865	ns	0.589011	0.913429	T/ILC	Other T/ILC	γδ T	Mixed
ICK	ses_cd:is_ti	-0.028098	ns	0.589013	0.913429	T/ILC	Other T/ILC	γδ T	Mixed
POLM	ses_cd:is_ti	0.0266548	ns	0.589039	0.913429	T/ILC	Other T/ILC	γδ T	Mixed
RING1	ses_cd:is_ti	-0.0300922	ns	0.589095	0.913429	T/ILC	Other T/ILC	γδ T	Mixed
HSPA14-1	ses_cd:is_ti	0.0263315	ns	0.589128	0.913429	T/ILC	Other T/ILC	γδ T	Mixed
SYNJ1	ses_cd:is_ti	0.0215099	ns	0.589341	0.913442	T/ILC	Other T/ILC	γδ T	Mixed
ALG13-AS1	ses_cd:is_ti	0.033643	ns	0.589376	0.913442	T/ILC	Other T/ILC	γδ T	Mixed
SNRNP25	ses_cd:is_ti	0.0365999	ns	0.589395	0.913442	T/ILC	Other T/ILC	γδ T	Mixed
ACTR8	ses_cd:is_ti	-0.0280095	ns	0.589489	0.913454	T/ILC	Other T/ILC	γδ T	Mixed
PRKAG1	ses_cd:is_ti	0.0242833	ns	0.589621	0.913524	T/ILC	Other T/ILC	γδ T	Mixed
TMEM179B	ses_cd:is_ti	0.0201201	ns	0.589876	0.913704	T/ILC	Other T/ILC	γδ T	Mixed
VOPP1	ses_cd:is_ti	0.0203955	ns	0.589912	0.913704	T/ILC	Other T/ILC	γδ T	Mixed
VHL	ses_cd:is_ti	-0.0254208	ns	0.589996	0.913704	T/ILC	Other T/ILC	γδ T	Mixed
TECPR2	ses_cd:is_ti	-0.0357681	ns	0.590348	0.914115	T/ILC	Other T/ILC	γδ T	Mixed
RCN1	ses_cd:is_ti	-0.0423772	ns	0.590464	0.914132	T/ILC	Other T/ILC	γδ T	Mixed
RNF215	ses_cd:is_ti	0.0318473	ns	0.590532	0.914132	T/ILC	Other T/ILC	γδ T	Mixed
DEF6	ses_cd:is_ti	0.0170841	ns	0.59081	0.914429	T/ILC	Other T/ILC	γδ T	Mixed
METTL3	ses_cd:is_ti	0.024684	ns	0.591082	0.91466	T/ILC	Other T/ILC	γδ T	Mixed
AC099489.1	ses_cd:is_ti	0.0338884	ns	0.59116	0.91466	T/ILC	Other T/ILC	γδ T	Mixed
VPS36	ses_cd:is_ti	0.0166732	ns	0.591441	0.91466	T/ILC	Other T/ILC	γδ T	Mixed
TMEM189	ses_cd:is_ti	0.0305836	ns	0.591515	0.91466	T/ILC	Other T/ILC	γδ T	Mixed
ESCO1	ses_cd:is_ti	0.0180163	ns	0.591558	0.91466	T/ILC	Other T/ILC	γδ T	Mixed
ABCC4	ses_cd:is_ti	-0.032306	ns	0.591738	0.91466	T/ILC	Other T/ILC	γδ T	Mixed
PPP2R5E	ses_cd:is_ti	-0.0140321	ns	0.591749	0.91466	T/ILC	Other T/ILC	γδ T	Mixed
ME3	ses_cd:is_ti	-0.0445155	ns	0.591759	0.91466	T/ILC	Other T/ILC	γδ T	Mixed
EXOC6	ses_cd:is_ti	0.0197501	ns	0.591779	0.91466	T/ILC	Other T/ILC	γδ T	Mixed
INSIG2	ses_cd:is_ti	-0.0258808	ns	0.591849	0.91466	T/ILC	Other T/ILC	γδ T	Mixed
UIMC1	ses_cd:is_ti	-0.016154	ns	0.592063	0.91466	T/ILC	Other T/ILC	γδ T	Mixed
UGP2	ses_cd:is_ti	0.0172086	ns	0.592065	0.91466	T/ILC	Other T/ILC	γδ T	Mixed
LYPLAL1	ses_cd:is_ti	0.0247547	ns	0.592083	0.91466	T/ILC	Other T/ILC	γδ T	Mixed
AC008124.1	ses_cd:is_ti	-0.0290595	ns	0.592235	0.914761	T/ILC	Other T/ILC	γδ T	Mixed
BYSL	ses_cd:is_ti	0.0297029	ns	0.592479	0.914963	T/ILC	Other T/ILC	γδ T	Mixed
TXNL4B	ses_cd:is_ti	-0.0336256	ns	0.592538	0.914963	T/ILC	Other T/ILC	γδ T	Mixed
RECK	ses_cd:is_ti	0.024846	ns	0.592776	0.915151	T/ILC	Other T/ILC	γδ T	Mixed
TMA16	ses_cd:is_ti	-0.0251995	ns	0.592847	0.915151	T/ILC	Other T/ILC	γδ T	Mixed
SDR39U1	ses_cd:is_ti	0.0290486	ns	0.593012	0.915151	T/ILC	Other T/ILC	γδ T	Mixed
AL133410.1	ses_cd:is_ti	-0.0361602	ns	0.593075	0.915151	T/ILC	Other T/ILC	γδ T	Mixed
FLYWCH2	ses_cd:is_ti	0.0284837	ns	0.593092	0.915151	T/ILC	Other T/ILC	γδ T	Mixed
AC016773.1	ses_cd:is_ti	-0.045323	ns	0.593305	0.91525	T/ILC	Other T/ILC	γδ T	Mixed
FAM217A	ses_cd:is_ti	-0.0404982	ns	0.593355	0.91525	T/ILC	Other T/ILC	γδ T	Mixed
PLK3	ses_cd:is_ti	0.0382146	ns	0.593651	0.91525	T/ILC	Other T/ILC	γδ T	Mixed
IK	ses_cd:is_ti	0.0168148	ns	0.593657	0.91525	T/ILC	Other T/ILC	γδ T	Mixed
NR1D2	ses_cd:is_ti	0.0231358	ns	0.593659	0.91525	T/ILC	Other T/ILC	γδ T	Mixed
PRKCD	ses_cd:is_ti	-0.0356287	ns	0.593849	0.91525	T/ILC	Other T/ILC	γδ T	Mixed
HELLS	ses_cd:is_ti	0.0437402	ns	0.593921	0.91525	T/ILC	Other T/ILC	γδ T	Mixed
NPTN	ses_cd:is_ti	-0.0210806	ns	0.593957	0.91525	T/ILC	Other T/ILC	γδ T	Mixed
DDX46	ses_cd:is_ti	0.0150949	ns	0.594083	0.91525	T/ILC	Other T/ILC	γδ T	Mixed
COX10	ses_cd:is_ti	0.028246	ns	0.594312	0.91525	T/ILC	Other T/ILC	γδ T	Mixed
TMPO	ses_cd:is_ti	-0.0172736	ns	0.594359	0.91525	T/ILC	Other T/ILC	γδ T	Mixed
AC093567.1	ses_cd:is_ti	0.038178	ns	0.594398	0.91525	T/ILC	Other T/ILC	γδ T	Mixed
LIN54	ses_cd:is_ti	-0.0238681	ns	0.594415	0.91525	T/ILC	Other T/ILC	γδ T	Mixed
DDX51	ses_cd:is_ti	0.0384644	ns	0.594522	0.91525	T/ILC	Other T/ILC	γδ T	Mixed
C1QTNF3-AMACR	ses_cd:is_ti	-0.0297564	ns	0.594558	0.91525	T/ILC	Other T/ILC	γδ T	Mixed
STAG3	ses_cd:is_ti	-0.0348648	ns	0.59468	0.91525	T/ILC	Other T/ILC	γδ T	Mixed
FKRP	ses_cd:is_ti	0.0345992	ns	0.594695	0.91525	T/ILC	Other T/ILC	γδ T	Mixed
RSL24D1	ses_cd:is_ti	0.0170666	ns	0.595072	0.91525	T/ILC	Other T/ILC	γδ T	Mixed
GLIPR2	ses_cd:is_ti	-0.0209724	ns	0.595078	0.91525	T/ILC	Other T/ILC	γδ T	Mixed
LONP2	ses_cd:is_ti	0.0171516	ns	0.595139	0.91525	T/ILC	Other T/ILC	γδ T	Mixed
AC011287.1	ses_cd:is_ti	0.0648694	ns	0.595355	0.91525	T/ILC	Other T/ILC	γδ T	Mixed
MRPL58	ses_cd:is_ti	-0.0271226	ns	0.595578	0.91525	T/ILC	Other T/ILC	γδ T	Mixed
UNC93B1	ses_cd:is_ti	-0.0355401	ns	0.595634	0.91525	T/ILC	Other T/ILC	γδ T	Mixed
KLHL20	ses_cd:is_ti	-0.0223533	ns	0.595702	0.91525	T/ILC	Other T/ILC	γδ T	Mixed
CEP76	ses_cd:is_ti	0.0324205	ns	0.59572	0.91525	T/ILC	Other T/ILC	γδ T	Mixed
TXNDC9	ses_cd:is_ti	0.0208425	ns	0.59573	0.91525	T/ILC	Other T/ILC	γδ T	Mixed
NONO	ses_cd:is_ti	0.0147131	ns	0.595884	0.91525	T/ILC	Other T/ILC	γδ T	Mixed
SIMC1	ses_cd:is_ti	0.0297351	ns	0.596011	0.91525	T/ILC	Other T/ILC	γδ T	Mixed
RNF130	ses_cd:is_ti	-0.0296248	ns	0.596076	0.91525	T/ILC	Other T/ILC	γδ T	Mixed
TSHZ1	ses_cd:is_ti	0.0213095	ns	0.596167	0.91525	T/ILC	Other T/ILC	γδ T	Mixed
AC127521.1	ses_cd:is_ti	-0.038291	ns	0.596244	0.91525	T/ILC	Other T/ILC	γδ T	Mixed
XKR6	ses_cd:is_ti	0.0196661	ns	0.596258	0.91525	T/ILC	Other T/ILC	γδ T	Mixed
UBE2D2	ses_cd:is_ti	0.0114961	ns	0.596333	0.91525	T/ILC	Other T/ILC	γδ T	Mixed
FANCD2	ses_cd:is_ti	0.0355934	ns	0.596551	0.91525	T/ILC	Other T/ILC	γδ T	Mixed
FTX	ses_cd:is_ti	-0.0126654	ns	0.596577	0.91525	T/ILC	Other T/ILC	γδ T	Mixed
ATP5PO	ses_cd:is_ti	0.0184211	ns	0.596585	0.91525	T/ILC	Other T/ILC	γδ T	Mixed
ERP29	ses_cd:is_ti	0.0171963	ns	0.59659	0.91525	T/ILC	Other T/ILC	γδ T	Mixed
PPP1R35	ses_cd:is_ti	0.0255473	ns	0.596733	0.91525	T/ILC	Other T/ILC	γδ T	Mixed
AL356272.1	ses_cd:is_ti	0.0507728	ns	0.596775	0.91525	T/ILC	Other T/ILC	γδ T	Mixed
MIS12	ses_cd:is_ti	-0.0222349	ns	0.596787	0.91525	T/ILC	Other T/ILC	γδ T	Mixed
SF1	ses_cd:is_ti	0.0138794	ns	0.596854	0.91525	T/ILC	Other T/ILC	γδ T	Mixed
EXT2	ses_cd:is_ti	-0.0265203	ns	0.596997	0.91525	T/ILC	Other T/ILC	γδ T	Mixed
ZNF529-AS1	ses_cd:is_ti	-0.0353161	ns	0.597	0.91525	T/ILC	Other T/ILC	γδ T	Mixed
MBOAT1	ses_cd:is_ti	0.0298775	ns	0.597036	0.91525	T/ILC	Other T/ILC	γδ T	Mixed
NAA60	ses_cd:is_ti	-0.0314583	ns	0.597093	0.91525	T/ILC	Other T/ILC	γδ T	Mixed
AL359922.1	ses_cd:is_ti	0.0423415	ns	0.597135	0.91525	T/ILC	Other T/ILC	γδ T	Mixed
TIPIN	ses_cd:is_ti	-0.034463	ns	0.597421	0.915372	T/ILC	Other T/ILC	γδ T	Mixed
EIF2A	ses_cd:is_ti	0.0188153	ns	0.597461	0.915372	T/ILC	Other T/ILC	γδ T	Mixed
MINOS1	ses_cd:is_ti	0.0253107	ns	0.59764	0.915372	T/ILC	Other T/ILC	γδ T	Mixed
DDX42	ses_cd:is_ti	-0.0185962	ns	0.597694	0.915372	T/ILC	Other T/ILC	γδ T	Mixed
ARPC5L	ses_cd:is_ti	0.0192704	ns	0.598012	0.915372	T/ILC	Other T/ILC	γδ T	Mixed
BICRAL	ses_cd:is_ti	-0.0149492	ns	0.598104	0.915372	T/ILC	Other T/ILC	γδ T	Mixed
AMZ1	ses_cd:is_ti	0.0364951	ns	0.598227	0.915372	T/ILC	Other T/ILC	γδ T	Mixed
RXYLT1	ses_cd:is_ti	0.0256836	ns	0.598247	0.915372	T/ILC	Other T/ILC	γδ T	Mixed
RSBN1L	ses_cd:is_ti	0.0113176	ns	0.598249	0.915372	T/ILC	Other T/ILC	γδ T	Mixed
HLA-DPA1	ses_cd:is_ti	-0.0400796	ns	0.598268	0.915372	T/ILC	Other T/ILC	γδ T	Mixed
PHF14	ses_cd:is_ti	-0.0141395	ns	0.598323	0.915372	T/ILC	Other T/ILC	γδ T	Mixed
CLIC3	ses_cd:is_ti	0.0395467	ns	0.59839	0.915372	T/ILC	Other T/ILC	γδ T	Mixed
RASA1	ses_cd:is_ti	-0.0170017	ns	0.5984	0.915372	T/ILC	Other T/ILC	γδ T	Mixed
OTUD5	ses_cd:is_ti	0.0179687	ns	0.5985	0.915372	T/ILC	Other T/ILC	γδ T	Mixed
ACVR1B	ses_cd:is_ti	-0.0405919	ns	0.598514	0.915372	T/ILC	Other T/ILC	γδ T	Mixed
TMEM50A	ses_cd:is_ti	0.01327	ns	0.598642	0.915372	T/ILC	Other T/ILC	γδ T	Mixed
CLN3	ses_cd:is_ti	0.0357249	ns	0.598686	0.915372	T/ILC	Other T/ILC	γδ T	Mixed
RPS6KB1	ses_cd:is_ti	0.0228365	ns	0.598856	0.915394	T/ILC	Other T/ILC	γδ T	Mixed
PKNOX1	ses_cd:is_ti	-0.0264337	ns	0.598883	0.915394	T/ILC	Other T/ILC	γδ T	Mixed
PPM1F	ses_cd:is_ti	0.0437718	ns	0.59896	0.915394	T/ILC	Other T/ILC	γδ T	Mixed
NLRP1	ses_cd:is_ti	-0.0171015	ns	0.599291	0.915769	T/ILC	Other T/ILC	γδ T	Mixed
PM20D2	ses_cd:is_ti	0.0283888	ns	0.599715	0.915816	T/ILC	Other T/ILC	γδ T	Mixed
MRPS22	ses_cd:is_ti	0.026166	ns	0.599723	0.915816	T/ILC	Other T/ILC	γδ T	Mixed
ZNF319	ses_cd:is_ti	-0.0332606	ns	0.599735	0.915816	T/ILC	Other T/ILC	γδ T	Mixed
RNF5	ses_cd:is_ti	0.0286442	ns	0.599785	0.915816	T/ILC	Other T/ILC	γδ T	Mixed
FAM169A	ses_cd:is_ti	0.0383766	ns	0.599849	0.915816	T/ILC	Other T/ILC	γδ T	Mixed
PIBF1	ses_cd:is_ti	0.0157505	ns	0.599911	0.915816	T/ILC	Other T/ILC	γδ T	Mixed
CSK	ses_cd:is_ti	-0.0189119	ns	0.599951	0.915816	T/ILC	Other T/ILC	γδ T	Mixed
TVP23B	ses_cd:is_ti	-0.0281433	ns	0.600014	0.915816	T/ILC	Other T/ILC	γδ T	Mixed
UBTD2	ses_cd:is_ti	0.0345235	ns	0.600288	0.915853	T/ILC	Other T/ILC	γδ T	Mixed
CUTA	ses_cd:is_ti	-0.0216314	ns	0.600412	0.915853	T/ILC	Other T/ILC	γδ T	Mixed
ERVMER61-1	ses_cd:is_ti	0.0632463	ns	0.600431	0.915853	T/ILC	Other T/ILC	γδ T	Mixed
FCHO1	ses_cd:is_ti	-0.0304761	ns	0.600503	0.915853	T/ILC	Other T/ILC	γδ T	Mixed
ING2	ses_cd:is_ti	-0.0320515	ns	0.60058	0.915853	T/ILC	Other T/ILC	γδ T	Mixed
OXLD1	ses_cd:is_ti	0.0317896	ns	0.600632	0.915853	T/ILC	Other T/ILC	γδ T	Mixed
FMC1	ses_cd:is_ti	0.0303514	ns	0.600645	0.915853	T/ILC	Other T/ILC	γδ T	Mixed
PDS5B	ses_cd:is_ti	0.0164799	ns	0.600775	0.91592	T/ILC	Other T/ILC	γδ T	Mixed
AC073342.1	ses_cd:is_ti	-0.0332243	ns	0.601161	0.916377	T/ILC	Other T/ILC	γδ T	Mixed
SLC25A11	ses_cd:is_ti	-0.0285397	ns	0.60146	0.916699	T/ILC	Other T/ILC	γδ T	Mixed
WRNIP1	ses_cd:is_ti	0.0263043	ns	0.60176	0.916699	T/ILC	Other T/ILC	γδ T	Mixed
ERICH1	ses_cd:is_ti	-0.0158947	ns	0.601986	0.916699	T/ILC	Other T/ILC	γδ T	Mixed
LAMP2	ses_cd:is_ti	0.0225737	ns	0.60203	0.916699	T/ILC	Other T/ILC	γδ T	Mixed
FAM111A	ses_cd:is_ti	0.0180133	ns	0.602072	0.916699	T/ILC	Other T/ILC	γδ T	Mixed
AC009554.1	ses_cd:is_ti	-0.0280365	ns	0.602236	0.916699	T/ILC	Other T/ILC	γδ T	Mixed
FARP2	ses_cd:is_ti	0.0340409	ns	0.602339	0.916699	T/ILC	Other T/ILC	γδ T	Mixed
AL360091.3	ses_cd:is_ti	0.0298301	ns	0.60238	0.916699	T/ILC	Other T/ILC	γδ T	Mixed
STK39	ses_cd:is_ti	0.0178104	ns	0.602423	0.916699	T/ILC	Other T/ILC	γδ T	Mixed
FAM50B	ses_cd:is_ti	-0.0411698	ns	0.602578	0.916699	T/ILC	Other T/ILC	γδ T	Mixed
HTT	ses_cd:is_ti	0.0188386	ns	0.602578	0.916699	T/ILC	Other T/ILC	γδ T	Mixed
UCK1	ses_cd:is_ti	0.0332273	ns	0.602663	0.916699	T/ILC	Other T/ILC	γδ T	Mixed
TFDP1	ses_cd:is_ti	0.0288469	ns	0.602669	0.916699	T/ILC	Other T/ILC	γδ T	Mixed
GOLPH3	ses_cd:is_ti	0.013319	ns	0.602734	0.916699	T/ILC	Other T/ILC	γδ T	Mixed
OAS1	ses_cd:is_ti	0.0435415	ns	0.60275	0.916699	T/ILC	Other T/ILC	γδ T	Mixed
ABL1	ses_cd:is_ti	0.0225239	ns	0.603055	0.916699	T/ILC	Other T/ILC	γδ T	Mixed
HLA-DRB5	ses_cd:is_ti	-0.0604721	ns	0.603146	0.916699	T/ILC	Other T/ILC	γδ T	Mixed
ATP2B1-AS1	ses_cd:is_ti	-0.0297747	ns	0.603166	0.916699	T/ILC	Other T/ILC	γδ T	Mixed
RP9	ses_cd:is_ti	0.0315604	ns	0.603302	0.916699	T/ILC	Other T/ILC	γδ T	Mixed
XKR8	ses_cd:is_ti	0.0331476	ns	0.603447	0.916699	T/ILC	Other T/ILC	γδ T	Mixed
ATF4	ses_cd:is_ti	-0.0215291	ns	0.603553	0.916699	T/ILC	Other T/ILC	γδ T	Mixed
ELL	ses_cd:is_ti	0.0236848	ns	0.603554	0.916699	T/ILC	Other T/ILC	γδ T	Mixed
ZNF671	ses_cd:is_ti	0.0315359	ns	0.603561	0.916699	T/ILC	Other T/ILC	γδ T	Mixed
DDHD1	ses_cd:is_ti	0.0171918	ns	0.603571	0.916699	T/ILC	Other T/ILC	γδ T	Mixed
TES	ses_cd:is_ti	-0.0207618	ns	0.60359	0.916699	T/ILC	Other T/ILC	γδ T	Mixed
PQLC3	ses_cd:is_ti	0.0234018	ns	0.603665	0.916699	T/ILC	Other T/ILC	γδ T	Mixed
HADHA	ses_cd:is_ti	-0.0153414	ns	0.603731	0.916699	T/ILC	Other T/ILC	γδ T	Mixed
AC093673.1	ses_cd:is_ti	-0.0342111	ns	0.603798	0.916699	T/ILC	Other T/ILC	γδ T	Mixed
MBOAT7	ses_cd:is_ti	-0.0347297	ns	0.60429	0.916972	T/ILC	Other T/ILC	γδ T	Mixed
PAK2	ses_cd:is_ti	0.0114382	ns	0.604316	0.916972	T/ILC	Other T/ILC	γδ T	Mixed
CEBPZOS	ses_cd:is_ti	0.0168396	ns	0.60446	0.916972	T/ILC	Other T/ILC	γδ T	Mixed
PHKB	ses_cd:is_ti	-0.01828	ns	0.604535	0.916972	T/ILC	Other T/ILC	γδ T	Mixed
ZNF329	ses_cd:is_ti	-0.0337989	ns	0.604583	0.916972	T/ILC	Other T/ILC	γδ T	Mixed
KLHL22	ses_cd:is_ti	0.0262162	ns	0.604609	0.916972	T/ILC	Other T/ILC	γδ T	Mixed
SLC4A2	ses_cd:is_ti	0.0336338	ns	0.604723	0.916972	T/ILC	Other T/ILC	γδ T	Mixed
KIF1C	ses_cd:is_ti	0.0359354	ns	0.604903	0.916972	T/ILC	Other T/ILC	γδ T	Mixed
PLEKHG3	ses_cd:is_ti	0.0340983	ns	0.604991	0.916972	T/ILC	Other T/ILC	γδ T	Mixed
USP3	ses_cd:is_ti	-0.0150993	ns	0.60504	0.916972	T/ILC	Other T/ILC	γδ T	Mixed
AC009313.1	ses_cd:is_ti	0.0335377	ns	0.60507	0.916972	T/ILC	Other T/ILC	γδ T	Mixed
C9orf78	ses_cd:is_ti	-0.0151283	ns	0.605095	0.916972	T/ILC	Other T/ILC	γδ T	Mixed
HLA-DRB1	ses_cd:is_ti	-0.0470132	ns	0.605167	0.916972	T/ILC	Other T/ILC	γδ T	Mixed
UNC13D	ses_cd:is_ti	0.0215951	ns	0.605191	0.916972	T/ILC	Other T/ILC	γδ T	Mixed
SENP7	ses_cd:is_ti	0.0135967	ns	0.605355	0.917054	T/ILC	Other T/ILC	γδ T	Mixed
ZNF720	ses_cd:is_ti	0.0198288	ns	0.605419	0.917054	T/ILC	Other T/ILC	γδ T	Mixed
WNT5B	ses_cd:is_ti	-0.0378492	ns	0.605684	0.917251	T/ILC	Other T/ILC	γδ T	Mixed
TRMU	ses_cd:is_ti	0.0234291	ns	0.605722	0.917251	T/ILC	Other T/ILC	γδ T	Mixed
GALNT6	ses_cd:is_ti	-0.035385	ns	0.605991	0.917456	T/ILC	Other T/ILC	γδ T	Mixed
C6orf120	ses_cd:is_ti	-0.0390971	ns	0.60603	0.917456	T/ILC	Other T/ILC	γδ T	Mixed
RRAGB	ses_cd:is_ti	0.0302617	ns	0.606284	0.917708	T/ILC	Other T/ILC	γδ T	Mixed
RABGAP1L	ses_cd:is_ti	0.013085	ns	0.606374	0.917714	T/ILC	Other T/ILC	γδ T	Mixed
MTRF1	ses_cd:is_ti	0.0286657	ns	0.606466	0.917721	T/ILC	Other T/ILC	γδ T	Mixed
IFNLR1	ses_cd:is_ti	0.0426762	ns	0.606592	0.917781	T/ILC	Other T/ILC	γδ T	Mixed
ZNF83	ses_cd:is_ti	-0.0167311	ns	0.60707	0.918243	T/ILC	Other T/ILC	γδ T	Mixed
TMEM175	ses_cd:is_ti	0.0310709	ns	0.607071	0.918243	T/ILC	Other T/ILC	γδ T	Mixed
AAED1	ses_cd:is_ti	0.0261293	ns	0.607422	0.91853	T/ILC	Other T/ILC	γδ T	Mixed
LDLRAP1	ses_cd:is_ti	0.0280112	ns	0.607478	0.91853	T/ILC	Other T/ILC	γδ T	Mixed
GAB1	ses_cd:is_ti	-0.0568798	ns	0.607528	0.91853	T/ILC	Other T/ILC	γδ T	Mixed
ZDHHC6	ses_cd:is_ti	0.0236609	ns	0.607876	0.91853	T/ILC	Other T/ILC	γδ T	Mixed
MAGI3	ses_cd:is_ti	0.0418793	ns	0.608025	0.91853	T/ILC	Other T/ILC	γδ T	Mixed
RCAN1	ses_cd:is_ti	-0.0285223	ns	0.608103	0.91853	T/ILC	Other T/ILC	γδ T	Mixed
ZDHHC12	ses_cd:is_ti	-0.0255297	ns	0.60812	0.91853	T/ILC	Other T/ILC	γδ T	Mixed
TIMP1	ses_cd:is_ti	-0.0364903	ns	0.608141	0.91853	T/ILC	Other T/ILC	γδ T	Mixed
HACL1	ses_cd:is_ti	0.0225614	ns	0.608142	0.91853	T/ILC	Other T/ILC	γδ T	Mixed
TERF2IP	ses_cd:is_ti	-0.0129986	ns	0.608275	0.91853	T/ILC	Other T/ILC	γδ T	Mixed
DPP8	ses_cd:is_ti	0.0171926	ns	0.608307	0.91853	T/ILC	Other T/ILC	γδ T	Mixed
PAIP2	ses_cd:is_ti	-0.013717	ns	0.608486	0.91853	T/ILC	Other T/ILC	γδ T	Mixed
RBM26	ses_cd:is_ti	0.0143251	ns	0.608486	0.91853	T/ILC	Other T/ILC	γδ T	Mixed
CHORDC1	ses_cd:is_ti	0.0193996	ns	0.608586	0.91853	T/ILC	Other T/ILC	γδ T	Mixed
NAA40	ses_cd:is_ti	-0.0297711	ns	0.60871	0.91853	T/ILC	Other T/ILC	γδ T	Mixed
SYNE1	ses_cd:is_ti	0.0169351	ns	0.608768	0.91853	T/ILC	Other T/ILC	γδ T	Mixed
PIK3R5	ses_cd:is_ti	-0.0177389	ns	0.608776	0.91853	T/ILC	Other T/ILC	γδ T	Mixed
HMGN3	ses_cd:is_ti	0.0161905	ns	0.608823	0.91853	T/ILC	Other T/ILC	γδ T	Mixed
SLC25A37	ses_cd:is_ti	0.060261	ns	0.609069	0.918768	T/ILC	Other T/ILC	γδ T	Mixed
S1PR4	ses_cd:is_ti	0.0251538	ns	0.609155	0.918768	T/ILC	Other T/ILC	γδ T	Mixed
LSM4	ses_cd:is_ti	0.0211507	ns	0.609567	0.918811	T/ILC	Other T/ILC	γδ T	Mixed
FAM122B	ses_cd:is_ti	0.0278288	ns	0.609571	0.918811	T/ILC	Other T/ILC	γδ T	Mixed
ASNA1	ses_cd:is_ti	-0.0253838	ns	0.609657	0.918811	T/ILC	Other T/ILC	γδ T	Mixed
SENP5	ses_cd:is_ti	-0.0189909	ns	0.609804	0.918811	T/ILC	Other T/ILC	γδ T	Mixed
C8orf59	ses_cd:is_ti	0.0150401	ns	0.609872	0.918811	T/ILC	Other T/ILC	γδ T	Mixed
BCKDHB	ses_cd:is_ti	-0.0252234	ns	0.610017	0.918811	T/ILC	Other T/ILC	γδ T	Mixed
SMURF1	ses_cd:is_ti	0.0213251	ns	0.610019	0.918811	T/ILC	Other T/ILC	γδ T	Mixed
ABHD15	ses_cd:is_ti	0.0261788	ns	0.61002	0.918811	T/ILC	Other T/ILC	γδ T	Mixed
RSU1	ses_cd:is_ti	0.015552	ns	0.610022	0.918811	T/ILC	Other T/ILC	γδ T	Mixed
CCSER1	ses_cd:is_ti	-0.0566724	ns	0.610121	0.918811	T/ILC	Other T/ILC	γδ T	Mixed
SNX14	ses_cd:is_ti	-0.0174901	ns	0.610139	0.918811	T/ILC	Other T/ILC	γδ T	Mixed
MATR3-1	ses_cd:is_ti	-0.0317165	ns	0.610275	0.918886	T/ILC	Other T/ILC	γδ T	Mixed
SNX1	ses_cd:is_ti	0.0136724	ns	0.610483	0.919068	T/ILC	Other T/ILC	γδ T	Mixed
VPS16	ses_cd:is_ti	-0.0256948	ns	0.610641	0.919161	T/ILC	Other T/ILC	γδ T	Mixed
KMT2C	ses_cd:is_ti	0.0126746	ns	0.610727	0.919161	T/ILC	Other T/ILC	γδ T	Mixed
TSEN54	ses_cd:is_ti	-0.0172987	ns	0.610805	0.919161	T/ILC	Other T/ILC	γδ T	Mixed
DENND1A	ses_cd:is_ti	0.0195544	ns	0.611277	0.919586	T/ILC	Other T/ILC	γδ T	Mixed
SP1	ses_cd:is_ti	0.0218006	ns	0.61128	0.919586	T/ILC	Other T/ILC	γδ T	Mixed
RNF170	ses_cd:is_ti	-0.023334	ns	0.611348	0.919586	T/ILC	Other T/ILC	γδ T	Mixed
ARMC8	ses_cd:is_ti	0.0180028	ns	0.611598	0.919728	T/ILC	Other T/ILC	γδ T	Mixed
GCNT2	ses_cd:is_ti	0.0425371	ns	0.611617	0.919728	T/ILC	Other T/ILC	γδ T	Mixed
HAUS5	ses_cd:is_ti	-0.0312664	ns	0.612262	0.919938	T/ILC	Other T/ILC	γδ T	Mixed
CCDC85B	ses_cd:is_ti	-0.0163814	ns	0.612271	0.919938	T/ILC	Other T/ILC	γδ T	Mixed
AGPAT1	ses_cd:is_ti	0.0279535	ns	0.612287	0.919938	T/ILC	Other T/ILC	γδ T	Mixed
AL354822.1	ses_cd:is_ti	0.03815	ns	0.612392	0.919938	T/ILC	Other T/ILC	γδ T	Mixed
CYP4F22	ses_cd:is_ti	0.0393545	ns	0.612483	0.919938	T/ILC	Other T/ILC	γδ T	Mixed
NFU1	ses_cd:is_ti	-0.022287	ns	0.612552	0.919938	T/ILC	Other T/ILC	γδ T	Mixed
MHENCR	ses_cd:is_ti	0.028156	ns	0.612555	0.919938	T/ILC	Other T/ILC	γδ T	Mixed
TIPARP	ses_cd:is_ti	0.0230693	ns	0.612585	0.919938	T/ILC	Other T/ILC	γδ T	Mixed
SUMO2	ses_cd:is_ti	0.0125893	ns	0.612694	0.919938	T/ILC	Other T/ILC	γδ T	Mixed
RFX2	ses_cd:is_ti	0.0446971	ns	0.612696	0.919938	T/ILC	Other T/ILC	γδ T	Mixed
SMIM15	ses_cd:is_ti	0.0186185	ns	0.612712	0.919938	T/ILC	Other T/ILC	γδ T	Mixed
NKG7	ses_cd:is_ti	0.0223756	ns	0.612854	0.919966	T/ILC	Other T/ILC	γδ T	Mixed
LAMTOR1	ses_cd:is_ti	0.0188343	ns	0.612905	0.919966	T/ILC	Other T/ILC	γδ T	Mixed
GTF2A1	ses_cd:is_ti	-0.0208731	ns	0.613184	0.920254	T/ILC	Other T/ILC	γδ T	Mixed
DDX17	ses_cd:is_ti	0.0115203	ns	0.613459	0.920536	T/ILC	Other T/ILC	γδ T	Mixed
DUS2	ses_cd:is_ti	-0.0304802	ns	0.613648	0.920603	T/ILC	Other T/ILC	γδ T	Mixed
CIZ1	ses_cd:is_ti	0.0249801	ns	0.613677	0.920603	T/ILC	Other T/ILC	γδ T	Mixed
TAF6L	ses_cd:is_ti	-0.037845	ns	0.613976	0.920875	T/ILC	Other T/ILC	γδ T	Mixed
ST6GALNAC4	ses_cd:is_ti	0.0353177	ns	0.614033	0.920875	T/ILC	Other T/ILC	γδ T	Mixed
COX6B1	ses_cd:is_ti	0.0140462	ns	0.614239	0.921054	T/ILC	Other T/ILC	γδ T	Mixed
PPP2R3B	ses_cd:is_ti	-0.0375476	ns	0.614629	0.92122	T/ILC	Other T/ILC	γδ T	Mixed
LSP1	ses_cd:is_ti	-0.0205098	ns	0.614652	0.92122	T/ILC	Other T/ILC	γδ T	Mixed
ACSL4	ses_cd:is_ti	-0.0168718	ns	0.614843	0.92122	T/ILC	Other T/ILC	γδ T	Mixed
PROSER3	ses_cd:is_ti	-0.0308457	ns	0.614939	0.92122	T/ILC	Other T/ILC	γδ T	Mixed
EIF4E2	ses_cd:is_ti	0.0186064	ns	0.614955	0.92122	T/ILC	Other T/ILC	γδ T	Mixed
LAT	ses_cd:is_ti	-0.0209461	ns	0.615003	0.92122	T/ILC	Other T/ILC	γδ T	Mixed
CLTB	ses_cd:is_ti	-0.019695	ns	0.615054	0.92122	T/ILC	Other T/ILC	γδ T	Mixed
CCDC61	ses_cd:is_ti	-0.0287162	ns	0.615103	0.92122	T/ILC	Other T/ILC	γδ T	Mixed
SHARPIN	ses_cd:is_ti	0.0196134	ns	0.615147	0.92122	T/ILC	Other T/ILC	γδ T	Mixed
LRRC57	ses_cd:is_ti	-0.0272072	ns	0.61522	0.92122	T/ILC	Other T/ILC	γδ T	Mixed
RPS17	ses_cd:is_ti	-0.028112	ns	0.615356	0.921256	T/ILC	Other T/ILC	γδ T	Mixed
AP1S2	ses_cd:is_ti	-0.0259043	ns	0.615514	0.921256	T/ILC	Other T/ILC	γδ T	Mixed
PHF6	ses_cd:is_ti	0.0191223	ns	0.6156	0.921256	T/ILC	Other T/ILC	γδ T	Mixed
AC013437.1	ses_cd:is_ti	-0.0378563	ns	0.615633	0.921256	T/ILC	Other T/ILC	γδ T	Mixed
PSMG4	ses_cd:is_ti	0.0253753	ns	0.615875	0.921256	T/ILC	Other T/ILC	γδ T	Mixed
GIMAP4	ses_cd:is_ti	0.012901	ns	0.615898	0.921256	T/ILC	Other T/ILC	γδ T	Mixed
COMMD1	ses_cd:is_ti	0.0184354	ns	0.615925	0.921256	T/ILC	Other T/ILC	γδ T	Mixed
ANKMY1	ses_cd:is_ti	0.0251186	ns	0.616005	0.921256	T/ILC	Other T/ILC	γδ T	Mixed
SCO1	ses_cd:is_ti	0.0210785	ns	0.616028	0.921256	T/ILC	Other T/ILC	γδ T	Mixed
ZNF805	ses_cd:is_ti	-0.0354727	ns	0.616211	0.921273	T/ILC	Other T/ILC	γδ T	Mixed
PRDM15	ses_cd:is_ti	-0.0317147	ns	0.616271	0.921273	T/ILC	Other T/ILC	γδ T	Mixed
TMEM143	ses_cd:is_ti	-0.0342411	ns	0.616301	0.921273	T/ILC	Other T/ILC	γδ T	Mixed
NDUFA11	ses_cd:is_ti	0.0194739	ns	0.616418	0.921315	T/ILC	Other T/ILC	γδ T	Mixed
PEX2	ses_cd:is_ti	-0.0189895	ns	0.61655	0.921315	T/ILC	Other T/ILC	γδ T	Mixed
MBP	ses_cd:is_ti	-0.0137414	ns	0.616605	0.921315	T/ILC	Other T/ILC	γδ T	Mixed
SBF2-AS1	ses_cd:is_ti	-0.0372436	ns	0.616677	0.921315	T/ILC	Other T/ILC	γδ T	Mixed
C12orf4	ses_cd:is_ti	-0.0259682	ns	0.617031	0.921497	T/ILC	Other T/ILC	γδ T	Mixed
ADCY7	ses_cd:is_ti	0.0207157	ns	0.617233	0.921497	T/ILC	Other T/ILC	γδ T	Mixed
AC124016.1	ses_cd:is_ti	0.033381	ns	0.617257	0.921497	T/ILC	Other T/ILC	γδ T	Mixed
POLR3K	ses_cd:is_ti	0.0260863	ns	0.617345	0.921497	T/ILC	Other T/ILC	γδ T	Mixed
ADAM19	ses_cd:is_ti	0.0324117	ns	0.617372	0.921497	T/ILC	Other T/ILC	γδ T	Mixed
MOSPD1	ses_cd:is_ti	-0.0302427	ns	0.617467	0.921497	T/ILC	Other T/ILC	γδ T	Mixed
C4orf3	ses_cd:is_ti	0.015417	ns	0.617481	0.921497	T/ILC	Other T/ILC	γδ T	Mixed
GNAS	ses_cd:is_ti	0.0108746	ns	0.617495	0.921497	T/ILC	Other T/ILC	γδ T	Mixed
C12orf75	ses_cd:is_ti	0.0277574	ns	0.618013	0.922084	T/ILC	Other T/ILC	γδ T	Mixed
TMEM104	ses_cd:is_ti	0.031593	ns	0.618078	0.922084	T/ILC	Other T/ILC	γδ T	Mixed
SSBP3	ses_cd:is_ti	0.0242935	ns	0.61815	0.922084	T/ILC	Other T/ILC	γδ T	Mixed
MAP4K5	ses_cd:is_ti	0.0172707	ns	0.618239	0.922087	T/ILC	Other T/ILC	γδ T	Mixed
NDUFA1	ses_cd:is_ti	0.0174857	ns	0.618424	0.922158	T/ILC	Other T/ILC	γδ T	Mixed
SLC26A2	ses_cd:is_ti	0.0284735	ns	0.618543	0.922158	T/ILC	Other T/ILC	γδ T	Mixed
GNL3	ses_cd:is_ti	0.0223302	ns	0.619051	0.922158	T/ILC	Other T/ILC	γδ T	Mixed
PRKN	ses_cd:is_ti	-0.0363848	ns	0.61908	0.922158	T/ILC	Other T/ILC	γδ T	Mixed
AL137856.1	ses_cd:is_ti	-0.0334516	ns	0.619098	0.922158	T/ILC	Other T/ILC	γδ T	Mixed
CHCHD6	ses_cd:is_ti	0.0273178	ns	0.619186	0.922158	T/ILC	Other T/ILC	γδ T	Mixed
BCAR3	ses_cd:is_ti	-0.0451176	ns	0.619237	0.922158	T/ILC	Other T/ILC	γδ T	Mixed
ZNF225	ses_cd:is_ti	0.0404199	ns	0.619239	0.922158	T/ILC	Other T/ILC	γδ T	Mixed
CHP1	ses_cd:is_ti	-0.0311614	ns	0.619246	0.922158	T/ILC	Other T/ILC	γδ T	Mixed
STXBP4	ses_cd:is_ti	0.0284047	ns	0.619376	0.922158	T/ILC	Other T/ILC	γδ T	Mixed
KDM2A	ses_cd:is_ti	-0.0125892	ns	0.619517	0.922158	T/ILC	Other T/ILC	γδ T	Mixed
AKAP13	ses_cd:is_ti	0.00967034	ns	0.619559	0.922158	T/ILC	Other T/ILC	γδ T	Mixed
FSD1	ses_cd:is_ti	-0.0351476	ns	0.619559	0.922158	T/ILC	Other T/ILC	γδ T	Mixed
AC009303.2	ses_cd:is_ti	-0.0374386	ns	0.619911	0.922158	T/ILC	Other T/ILC	γδ T	Mixed
TFDP2	ses_cd:is_ti	0.0234801	ns	0.620117	0.922158	T/ILC	Other T/ILC	γδ T	Mixed
RBM4	ses_cd:is_ti	0.0194727	ns	0.620174	0.922158	T/ILC	Other T/ILC	γδ T	Mixed
GTPBP8	ses_cd:is_ti	0.0220718	ns	0.620225	0.922158	T/ILC	Other T/ILC	γδ T	Mixed
PLEKHA5	ses_cd:is_ti	0.0330504	ns	0.620275	0.922158	T/ILC	Other T/ILC	γδ T	Mixed
TSNAX	ses_cd:is_ti	-0.0221617	ns	0.620282	0.922158	T/ILC	Other T/ILC	γδ T	Mixed
SH2D1A	ses_cd:is_ti	-0.0180799	ns	0.620346	0.922158	T/ILC	Other T/ILC	γδ T	Mixed
SRSF5	ses_cd:is_ti	-0.0174051	ns	0.62035	0.922158	T/ILC	Other T/ILC	γδ T	Mixed
EMC10	ses_cd:is_ti	0.019153	ns	0.620419	0.922158	T/ILC	Other T/ILC	γδ T	Mixed
ZNF764	ses_cd:is_ti	0.033746	ns	0.620459	0.922158	T/ILC	Other T/ILC	γδ T	Mixed
TMEM238	ses_cd:is_ti	0.0290291	ns	0.620597	0.922158	T/ILC	Other T/ILC	γδ T	Mixed
FANCI	ses_cd:is_ti	-0.0360142	ns	0.620637	0.922158	T/ILC	Other T/ILC	γδ T	Mixed
EDRF1	ses_cd:is_ti	-0.0200654	ns	0.620734	0.922158	T/ILC	Other T/ILC	γδ T	Mixed
ITPKC	ses_cd:is_ti	-0.0351041	ns	0.621003	0.922158	T/ILC	Other T/ILC	γδ T	Mixed
SETD4	ses_cd:is_ti	-0.0245211	ns	0.621085	0.922158	T/ILC	Other T/ILC	γδ T	Mixed
ISPD	ses_cd:is_ti	0.0393278	ns	0.621173	0.922158	T/ILC	Other T/ILC	γδ T	Mixed
TMEM120A	ses_cd:is_ti	-0.0418149	ns	0.621254	0.922158	T/ILC	Other T/ILC	γδ T	Mixed
PIK3CA	ses_cd:is_ti	-0.0163899	ns	0.621256	0.922158	T/ILC	Other T/ILC	γδ T	Mixed
CRK	ses_cd:is_ti	0.0207038	ns	0.621341	0.922158	T/ILC	Other T/ILC	γδ T	Mixed
TRIM33	ses_cd:is_ti	0.0159637	ns	0.621438	0.922158	T/ILC	Other T/ILC	γδ T	Mixed
WDHD1	ses_cd:is_ti	0.0397184	ns	0.62157	0.922158	T/ILC	Other T/ILC	γδ T	Mixed
SMARCAL1	ses_cd:is_ti	0.0244904	ns	0.621615	0.922158	T/ILC	Other T/ILC	γδ T	Mixed
VPS4A	ses_cd:is_ti	-0.0208375	ns	0.621751	0.922158	T/ILC	Other T/ILC	γδ T	Mixed
NUP153	ses_cd:is_ti	-0.0157974	ns	0.621764	0.922158	T/ILC	Other T/ILC	γδ T	Mixed
PTP4A1	ses_cd:is_ti	-0.0244076	ns	0.621787	0.922158	T/ILC	Other T/ILC	γδ T	Mixed
POLN	ses_cd:is_ti	-0.0385033	ns	0.621876	0.922158	T/ILC	Other T/ILC	γδ T	Mixed
EIPR1	ses_cd:is_ti	-0.0224003	ns	0.621949	0.922158	T/ILC	Other T/ILC	γδ T	Mixed
YY1AP1	ses_cd:is_ti	-0.0177698	ns	0.622201	0.922158	T/ILC	Other T/ILC	γδ T	Mixed
AL356020.1	ses_cd:is_ti	-0.0289003	ns	0.622335	0.922158	T/ILC	Other T/ILC	γδ T	Mixed
LAT2	ses_cd:is_ti	0.0375774	ns	0.62235	0.922158	T/ILC	Other T/ILC	γδ T	Mixed
DDX28	ses_cd:is_ti	-0.0305641	ns	0.622399	0.922158	T/ILC	Other T/ILC	γδ T	Mixed
LINC00539	ses_cd:is_ti	-0.0446166	ns	0.622401	0.922158	T/ILC	Other T/ILC	γδ T	Mixed
BCL7B	ses_cd:is_ti	0.0274182	ns	0.622477	0.922158	T/ILC	Other T/ILC	γδ T	Mixed
AL645465.1	ses_cd:is_ti	-0.0340199	ns	0.622495	0.922158	T/ILC	Other T/ILC	γδ T	Mixed
CCL5	ses_cd:is_ti	-0.0163322	ns	0.622497	0.922158	T/ILC	Other T/ILC	γδ T	Mixed
CD4	ses_cd:is_ti	-0.0372525	ns	0.622557	0.922158	T/ILC	Other T/ILC	γδ T	Mixed
ZNF35	ses_cd:is_ti	0.0388242	ns	0.622724	0.922221	T/ILC	Other T/ILC	γδ T	Mixed
CYB5B	ses_cd:is_ti	-0.019674	ns	0.622774	0.922221	T/ILC	Other T/ILC	γδ T	Mixed
UBXN4	ses_cd:is_ti	0.0107808	ns	0.623082	0.922294	T/ILC	Other T/ILC	γδ T	Mixed
RPP30	ses_cd:is_ti	-0.0204161	ns	0.623085	0.922294	T/ILC	Other T/ILC	γδ T	Mixed
FAM204A	ses_cd:is_ti	0.0174178	ns	0.623085	0.922294	T/ILC	Other T/ILC	γδ T	Mixed
FLVCR1-DT	ses_cd:is_ti	-0.0401456	ns	0.623325	0.922347	T/ILC	Other T/ILC	γδ T	Mixed
NAA38	ses_cd:is_ti	0.0182938	ns	0.623393	0.922347	T/ILC	Other T/ILC	γδ T	Mixed
CNPPD1	ses_cd:is_ti	-0.0224341	ns	0.623403	0.922347	T/ILC	Other T/ILC	γδ T	Mixed
UBXN6	ses_cd:is_ti	-0.0296236	ns	0.623469	0.922347	T/ILC	Other T/ILC	γδ T	Mixed
SGSM1	ses_cd:is_ti	-0.0365496	ns	0.623757	0.922553	T/ILC	Other T/ILC	γδ T	Mixed
ABI3	ses_cd:is_ti	0.0221695	ns	0.623787	0.922553	T/ILC	Other T/ILC	γδ T	Mixed
KDM6B	ses_cd:is_ti	0.0255461	ns	0.62387	0.922553	T/ILC	Other T/ILC	γδ T	Mixed
LINC00847	ses_cd:is_ti	0.033258	ns	0.624207	0.922833	T/ILC	Other T/ILC	γδ T	Mixed
SLIRP	ses_cd:is_ti	0.0161561	ns	0.624233	0.922833	T/ILC	Other T/ILC	γδ T	Mixed
APH1A	ses_cd:is_ti	0.0207886	ns	0.624668	0.923227	T/ILC	Other T/ILC	γδ T	Mixed
AK3	ses_cd:is_ti	0.0188328	ns	0.62471	0.923227	T/ILC	Other T/ILC	γδ T	Mixed
CLTC	ses_cd:is_ti	-0.0120594	ns	0.624762	0.923227	T/ILC	Other T/ILC	γδ T	Mixed
AL450992.2	ses_cd:is_ti	0.0303174	ns	0.624938	0.923359	T/ILC	Other T/ILC	γδ T	Mixed
FLVCR1	ses_cd:is_ti	0.0308526	ns	0.625121	0.923501	T/ILC	Other T/ILC	γδ T	Mixed
CYLD	ses_cd:is_ti	0.0126526	ns	0.625241	0.923549	T/ILC	Other T/ILC	γδ T	Mixed
ATG4C	ses_cd:is_ti	0.0261581	ns	0.625605	0.92388	T/ILC	Other T/ILC	γδ T	Mixed
GDAP1	ses_cd:is_ti	0.0357721	ns	0.625668	0.92388	T/ILC	Other T/ILC	γδ T	Mixed
TMEM251	ses_cd:is_ti	0.0313942	ns	0.6258	0.92388	T/ILC	Other T/ILC	γδ T	Mixed
MGAT1	ses_cd:is_ti	0.0205983	ns	0.626114	0.92388	T/ILC	Other T/ILC	γδ T	Mixed
AC007566.1	ses_cd:is_ti	-0.0365293	ns	0.626416	0.92388	T/ILC	Other T/ILC	γδ T	Mixed
AREL1	ses_cd:is_ti	-0.0241046	ns	0.626451	0.92388	T/ILC	Other T/ILC	γδ T	Mixed
CCNYL1	ses_cd:is_ti	-0.0305129	ns	0.626541	0.92388	T/ILC	Other T/ILC	γδ T	Mixed
RNPS1	ses_cd:is_ti	-0.0141761	ns	0.626573	0.92388	T/ILC	Other T/ILC	γδ T	Mixed
SETMAR	ses_cd:is_ti	-0.0317697	ns	0.626605	0.92388	T/ILC	Other T/ILC	γδ T	Mixed
TRMT44	ses_cd:is_ti	0.027875	ns	0.626803	0.92388	T/ILC	Other T/ILC	γδ T	Mixed
IREB2	ses_cd:is_ti	-0.0163606	ns	0.62682	0.92388	T/ILC	Other T/ILC	γδ T	Mixed
P4HA3	ses_cd:is_ti	-0.0391875	ns	0.627087	0.92388	T/ILC	Other T/ILC	γδ T	Mixed
CTDNEP1	ses_cd:is_ti	0.0207282	ns	0.627126	0.92388	T/ILC	Other T/ILC	γδ T	Mixed
TLN1	ses_cd:is_ti	-0.0169004	ns	0.627266	0.92388	T/ILC	Other T/ILC	γδ T	Mixed
C5orf15	ses_cd:is_ti	0.0210573	ns	0.627293	0.92388	T/ILC	Other T/ILC	γδ T	Mixed
DHX16	ses_cd:is_ti	0.0251683	ns	0.627322	0.92388	T/ILC	Other T/ILC	γδ T	Mixed
ZFAND2B	ses_cd:is_ti	-0.0216364	ns	0.627344	0.92388	T/ILC	Other T/ILC	γδ T	Mixed
SMAD2	ses_cd:is_ti	0.0158833	ns	0.627396	0.92388	T/ILC	Other T/ILC	γδ T	Mixed
AL645568.1	ses_cd:is_ti	0.0169002	ns	0.627406	0.92388	T/ILC	Other T/ILC	γδ T	Mixed
CEP85L	ses_cd:is_ti	0.0129777	ns	0.627635	0.92388	T/ILC	Other T/ILC	γδ T	Mixed
SEC61A1	ses_cd:is_ti	-0.0197967	ns	0.62764	0.92388	T/ILC	Other T/ILC	γδ T	Mixed
CCT8	ses_cd:is_ti	0.0172323	ns	0.627958	0.92388	T/ILC	Other T/ILC	γδ T	Mixed
SERPINI1	ses_cd:is_ti	-0.037275	ns	0.628262	0.92388	T/ILC	Other T/ILC	γδ T	Mixed
TAF13	ses_cd:is_ti	-0.0264333	ns	0.628387	0.92388	T/ILC	Other T/ILC	γδ T	Mixed
ECH1	ses_cd:is_ti	0.0214493	ns	0.628501	0.92388	T/ILC	Other T/ILC	γδ T	Mixed
GPX7	ses_cd:is_ti	0.0259014	ns	0.628536	0.92388	T/ILC	Other T/ILC	γδ T	Mixed
SNHG22	ses_cd:is_ti	-0.031488	ns	0.628628	0.92388	T/ILC	Other T/ILC	γδ T	Mixed
TGIF1	ses_cd:is_ti	0.0261572	ns	0.628668	0.92388	T/ILC	Other T/ILC	γδ T	Mixed
CEMIP	ses_cd:is_ti	0.0356685	ns	0.62871	0.92388	T/ILC	Other T/ILC	γδ T	Mixed
ZBTB20-AS5	ses_cd:is_ti	0.0284726	ns	0.628766	0.92388	T/ILC	Other T/ILC	γδ T	Mixed
AC012645.3	ses_cd:is_ti	-0.0391888	ns	0.62882	0.92388	T/ILC	Other T/ILC	γδ T	Mixed
CDR2	ses_cd:is_ti	0.0176837	ns	0.628847	0.92388	T/ILC	Other T/ILC	γδ T	Mixed
PREPL	ses_cd:is_ti	0.0192093	ns	0.62887	0.92388	T/ILC	Other T/ILC	γδ T	Mixed
IFRD2	ses_cd:is_ti	-0.0291938	ns	0.628921	0.92388	T/ILC	Other T/ILC	γδ T	Mixed
SNAI3-AS1	ses_cd:is_ti	-0.0353686	ns	0.628943	0.92388	T/ILC	Other T/ILC	γδ T	Mixed
RAE1	ses_cd:is_ti	-0.0260211	ns	0.629032	0.92388	T/ILC	Other T/ILC	γδ T	Mixed
POLB	ses_cd:is_ti	0.0247665	ns	0.629147	0.92388	T/ILC	Other T/ILC	γδ T	Mixed
TESK2	ses_cd:is_ti	0.0335138	ns	0.629157	0.92388	T/ILC	Other T/ILC	γδ T	Mixed
TMCC1	ses_cd:is_ti	0.0158918	ns	0.629172	0.92388	T/ILC	Other T/ILC	γδ T	Mixed
FNDC3A	ses_cd:is_ti	0.0136934	ns	0.629214	0.92388	T/ILC	Other T/ILC	γδ T	Mixed
AL589666.1	ses_cd:is_ti	-0.0324022	ns	0.629389	0.92388	T/ILC	Other T/ILC	γδ T	Mixed
HDDC2	ses_cd:is_ti	0.022018	ns	0.629469	0.92388	T/ILC	Other T/ILC	γδ T	Mixed
C22orf34	ses_cd:is_ti	-0.0229049	ns	0.629556	0.92388	T/ILC	Other T/ILC	γδ T	Mixed
CYTH3	ses_cd:is_ti	0.0256024	ns	0.629639	0.92388	T/ILC	Other T/ILC	γδ T	Mixed
TMEM116	ses_cd:is_ti	-0.026081	ns	0.629678	0.92388	T/ILC	Other T/ILC	γδ T	Mixed
SLC38A10	ses_cd:is_ti	0.0224533	ns	0.629698	0.92388	T/ILC	Other T/ILC	γδ T	Mixed
TMEM161A	ses_cd:is_ti	-0.0322612	ns	0.629807	0.92388	T/ILC	Other T/ILC	γδ T	Mixed
SCAMP3	ses_cd:is_ti	-0.0227993	ns	0.629953	0.92388	T/ILC	Other T/ILC	γδ T	Mixed
TMEM80	ses_cd:is_ti	-0.0293973	ns	0.629994	0.92388	T/ILC	Other T/ILC	γδ T	Mixed
UBALD1	ses_cd:is_ti	0.0282936	ns	0.630187	0.92388	T/ILC	Other T/ILC	γδ T	Mixed
SARS	ses_cd:is_ti	0.0162448	ns	0.630189	0.92388	T/ILC	Other T/ILC	γδ T	Mixed
CBWD2	ses_cd:is_ti	-0.025389	ns	0.630335	0.92388	T/ILC	Other T/ILC	γδ T	Mixed
RECQL	ses_cd:is_ti	-0.0167582	ns	0.630538	0.92388	T/ILC	Other T/ILC	γδ T	Mixed
POLR1C	ses_cd:is_ti	0.0207148	ns	0.630544	0.92388	T/ILC	Other T/ILC	γδ T	Mixed
C1orf122	ses_cd:is_ti	-0.0256223	ns	0.630744	0.92388	T/ILC	Other T/ILC	γδ T	Mixed
ABCD2	ses_cd:is_ti	-0.0264015	ns	0.630765	0.92388	T/ILC	Other T/ILC	γδ T	Mixed
CRYL1	ses_cd:is_ti	0.0335822	ns	0.630881	0.92388	T/ILC	Other T/ILC	γδ T	Mixed
HSPA9	ses_cd:is_ti	0.0145912	ns	0.630919	0.92388	T/ILC	Other T/ILC	γδ T	Mixed
ZNF682	ses_cd:is_ti	-0.029535	ns	0.63093	0.92388	T/ILC	Other T/ILC	γδ T	Mixed
ASCL2	ses_cd:is_ti	0.0468873	ns	0.631081	0.92388	T/ILC	Other T/ILC	γδ T	Mixed
RAPH1	ses_cd:is_ti	-0.0320545	ns	0.631091	0.92388	T/ILC	Other T/ILC	γδ T	Mixed
ARHGAP27	ses_cd:is_ti	0.0319668	ns	0.631186	0.92388	T/ILC	Other T/ILC	γδ T	Mixed
GIMAP6	ses_cd:is_ti	-0.0185743	ns	0.631242	0.92388	T/ILC	Other T/ILC	γδ T	Mixed
PGM3	ses_cd:is_ti	0.0261868	ns	0.631356	0.92388	T/ILC	Other T/ILC	γδ T	Mixed
ADA2	ses_cd:is_ti	-0.0182028	ns	0.631369	0.92388	T/ILC	Other T/ILC	γδ T	Mixed
GGA3	ses_cd:is_ti	-0.0231104	ns	0.631413	0.92388	T/ILC	Other T/ILC	γδ T	Mixed
SLC9A9	ses_cd:is_ti	-0.0187148	ns	0.631461	0.92388	T/ILC	Other T/ILC	γδ T	Mixed
ALOX5AP	ses_cd:is_ti	-0.0137467	ns	0.631586	0.92388	T/ILC	Other T/ILC	γδ T	Mixed
ZNF507	ses_cd:is_ti	-0.0207439	ns	0.631635	0.92388	T/ILC	Other T/ILC	γδ T	Mixed
RUNX1	ses_cd:is_ti	-0.012913	ns	0.63165	0.92388	T/ILC	Other T/ILC	γδ T	Mixed
BRD1	ses_cd:is_ti	0.0182117	ns	0.63171	0.92388	T/ILC	Other T/ILC	γδ T	Mixed
ATXN7L3	ses_cd:is_ti	-0.0265219	ns	0.631751	0.92388	T/ILC	Other T/ILC	γδ T	Mixed
TM2D1	ses_cd:is_ti	-0.0153347	ns	0.631853	0.9239	T/ILC	Other T/ILC	γδ T	Mixed
MRPS30	ses_cd:is_ti	0.0216244	ns	0.632094	0.924032	T/ILC	Other T/ILC	γδ T	Mixed
LTBP3	ses_cd:is_ti	0.0250103	ns	0.632117	0.924032	T/ILC	Other T/ILC	γδ T	Mixed
SPDYA	ses_cd:is_ti	-0.0328768	ns	0.632439	0.924374	T/ILC	Other T/ILC	γδ T	Mixed
RBM33	ses_cd:is_ti	0.012819	ns	0.632563	0.924427	T/ILC	Other T/ILC	γδ T	Mixed
ATG13	ses_cd:is_ti	0.0246209	ns	0.632752	0.924428	T/ILC	Other T/ILC	γδ T	Mixed
UBE2K	ses_cd:is_ti	-0.0126897	ns	0.632906	0.924428	T/ILC	Other T/ILC	γδ T	Mixed
DENND6A	ses_cd:is_ti	-0.0182547	ns	0.63293	0.924428	T/ILC	Other T/ILC	γδ T	Mixed
MFSD8	ses_cd:is_ti	0.0188597	ns	0.632971	0.924428	T/ILC	Other T/ILC	γδ T	Mixed
RBM39	ses_cd:is_ti	0.00908783	ns	0.633	0.924428	T/ILC	Other T/ILC	γδ T	Mixed
CDKL1	ses_cd:is_ti	0.0267672	ns	0.633268	0.924561	T/ILC	Other T/ILC	γδ T	Mixed
AL365356.1	ses_cd:is_ti	0.02541	ns	0.633274	0.924561	T/ILC	Other T/ILC	γδ T	Mixed
CHCHD7	ses_cd:is_ti	-0.0238774	ns	0.633438	0.924561	T/ILC	Other T/ILC	γδ T	Mixed
ZNF33B	ses_cd:is_ti	-0.0194424	ns	0.633462	0.924561	T/ILC	Other T/ILC	γδ T	Mixed
LUC7L3	ses_cd:is_ti	-0.0108466	ns	0.633674	0.924561	T/ILC	Other T/ILC	γδ T	Mixed
FHOD1	ses_cd:is_ti	0.0308761	ns	0.633801	0.924561	T/ILC	Other T/ILC	γδ T	Mixed
PELP1	ses_cd:is_ti	-0.0229182	ns	0.633903	0.924561	T/ILC	Other T/ILC	γδ T	Mixed
KIF5B	ses_cd:is_ti	-0.0117502	ns	0.633925	0.924561	T/ILC	Other T/ILC	γδ T	Mixed
ZNF555	ses_cd:is_ti	-0.0354508	ns	0.633999	0.924561	T/ILC	Other T/ILC	γδ T	Mixed
EPAS1	ses_cd:is_ti	-0.050625	ns	0.634312	0.924561	T/ILC	Other T/ILC	γδ T	Mixed
FBXO9	ses_cd:is_ti	0.0155827	ns	0.634395	0.924561	T/ILC	Other T/ILC	γδ T	Mixed
RAD52	ses_cd:is_ti	0.0292095	ns	0.634548	0.924561	T/ILC	Other T/ILC	γδ T	Mixed
SCARB2	ses_cd:is_ti	0.0295976	ns	0.634605	0.924561	T/ILC	Other T/ILC	γδ T	Mixed
REPS1	ses_cd:is_ti	0.0174717	ns	0.634607	0.924561	T/ILC	Other T/ILC	γδ T	Mixed
POLR2J3-1	ses_cd:is_ti	-0.0173404	ns	0.634618	0.924561	T/ILC	Other T/ILC	γδ T	Mixed
YLPM1	ses_cd:is_ti	0.0152511	ns	0.634618	0.924561	T/ILC	Other T/ILC	γδ T	Mixed
LAPTM4B	ses_cd:is_ti	0.0367312	ns	0.634662	0.924561	T/ILC	Other T/ILC	γδ T	Mixed
STXBP3	ses_cd:is_ti	0.0132572	ns	0.634786	0.924561	T/ILC	Other T/ILC	γδ T	Mixed
MRPL18	ses_cd:is_ti	0.0187547	ns	0.634824	0.924561	T/ILC	Other T/ILC	γδ T	Mixed
ARF4	ses_cd:is_ti	0.0169037	ns	0.634838	0.924561	T/ILC	Other T/ILC	γδ T	Mixed
EIF4B	ses_cd:is_ti	-0.0121246	ns	0.634995	0.924662	T/ILC	Other T/ILC	γδ T	Mixed
ANXA11	ses_cd:is_ti	0.0150523	ns	0.635361	0.925051	T/ILC	Other T/ILC	γδ T	Mixed
ITFG2	ses_cd:is_ti	0.0179763	ns	0.635437	0.925051	T/ILC	Other T/ILC	γδ T	Mixed
UBE2G2	ses_cd:is_ti	0.0127451	ns	0.635645	0.925227	T/ILC	Other T/ILC	γδ T	Mixed
SLK	ses_cd:is_ti	-0.0146417	ns	0.635932	0.925516	T/ILC	Other T/ILC	γδ T	Mixed
C1GALT1C1	ses_cd:is_ti	0.028713	ns	0.636356	0.925755	T/ILC	Other T/ILC	γδ T	Mixed
TPRG1L	ses_cd:is_ti	0.0252367	ns	0.636405	0.925755	T/ILC	Other T/ILC	γδ T	Mixed
SP100	ses_cd:is_ti	-0.0115285	ns	0.636422	0.925755	T/ILC	Other T/ILC	γδ T	Mixed
RIC1	ses_cd:is_ti	-0.0214104	ns	0.636445	0.925755	T/ILC	Other T/ILC	γδ T	Mixed
TRAPPC4	ses_cd:is_ti	0.0200155	ns	0.636558	0.925792	T/ILC	Other T/ILC	γδ T	Mixed
TOX4	ses_cd:is_ti	0.0177476	ns	0.63672	0.925885	T/ILC	Other T/ILC	γδ T	Mixed
ING1	ses_cd:is_ti	-0.024782	ns	0.636821	0.925885	T/ILC	Other T/ILC	γδ T	Mixed
PUS10	ses_cd:is_ti	0.0274286	ns	0.636904	0.925885	T/ILC	Other T/ILC	γδ T	Mixed
TMED8	ses_cd:is_ti	0.0347726	ns	0.63701	0.925885	T/ILC	Other T/ILC	γδ T	Mixed
AP1S1	ses_cd:is_ti	-0.0313533	ns	0.637189	0.925885	T/ILC	Other T/ILC	γδ T	Mixed
KMT2D	ses_cd:is_ti	0.0229993	ns	0.637194	0.925885	T/ILC	Other T/ILC	γδ T	Mixed
LRRC63	ses_cd:is_ti	0.0399221	ns	0.637235	0.925885	T/ILC	Other T/ILC	γδ T	Mixed
TMED1	ses_cd:is_ti	-0.0306275	ns	0.637468	0.926097	T/ILC	Other T/ILC	γδ T	Mixed
TOMM5	ses_cd:is_ti	0.0268556	ns	0.63764	0.92622	T/ILC	Other T/ILC	γδ T	Mixed
LACTB	ses_cd:is_ti	0.0265235	ns	0.637958	0.926382	T/ILC	Other T/ILC	γδ T	Mixed
YBEY	ses_cd:is_ti	0.0246265	ns	0.637998	0.926382	T/ILC	Other T/ILC	γδ T	Mixed
TXNL1	ses_cd:is_ti	0.0149505	ns	0.638163	0.926382	T/ILC	Other T/ILC	γδ T	Mixed
SH2B3	ses_cd:is_ti	0.0185968	ns	0.638792	0.926382	T/ILC	Other T/ILC	γδ T	Mixed
RNASEL	ses_cd:is_ti	-0.0248381	ns	0.638856	0.926382	T/ILC	Other T/ILC	γδ T	Mixed
NAXD	ses_cd:is_ti	-0.0291834	ns	0.638868	0.926382	T/ILC	Other T/ILC	γδ T	Mixed
SETBP1	ses_cd:is_ti	0.0443333	ns	0.638918	0.926382	T/ILC	Other T/ILC	γδ T	Mixed
KHDRBS1	ses_cd:is_ti	-0.0114539	ns	0.638974	0.926382	T/ILC	Other T/ILC	γδ T	Mixed
PCMTD2	ses_cd:is_ti	-0.0250623	ns	0.639102	0.926382	T/ILC	Other T/ILC	γδ T	Mixed
HPGD	ses_cd:is_ti	0.0452112	ns	0.639114	0.926382	T/ILC	Other T/ILC	γδ T	Mixed
DCP1A	ses_cd:is_ti	0.0167121	ns	0.639154	0.926382	T/ILC	Other T/ILC	γδ T	Mixed
OXSM	ses_cd:is_ti	-0.0300643	ns	0.639154	0.926382	T/ILC	Other T/ILC	γδ T	Mixed
NDUFS4	ses_cd:is_ti	-0.0150582	ns	0.6392	0.926382	T/ILC	Other T/ILC	γδ T	Mixed
BEX4	ses_cd:is_ti	-0.0267755	ns	0.639259	0.926382	T/ILC	Other T/ILC	γδ T	Mixed
SRBD1	ses_cd:is_ti	0.0200311	ns	0.639323	0.926382	T/ILC	Other T/ILC	γδ T	Mixed
SPIDR	ses_cd:is_ti	0.0154316	ns	0.639393	0.926382	T/ILC	Other T/ILC	γδ T	Mixed
ATG2B	ses_cd:is_ti	0.0205981	ns	0.639533	0.926382	T/ILC	Other T/ILC	γδ T	Mixed
SEC13	ses_cd:is_ti	0.0147435	ns	0.639551	0.926382	T/ILC	Other T/ILC	γδ T	Mixed
EOMES	ses_cd:is_ti	-0.0215491	ns	0.639612	0.926382	T/ILC	Other T/ILC	γδ T	Mixed
XPOT	ses_cd:is_ti	0.0223799	ns	0.639649	0.926382	T/ILC	Other T/ILC	γδ T	Mixed
SERPINB9P1	ses_cd:is_ti	-0.02988	ns	0.639656	0.926382	T/ILC	Other T/ILC	γδ T	Mixed
SCML4	ses_cd:is_ti	-0.0136856	ns	0.639678	0.926382	T/ILC	Other T/ILC	γδ T	Mixed
C12orf57	ses_cd:is_ti	0.0135497	ns	0.63984	0.92649	T/ILC	Other T/ILC	γδ T	Mixed
ZNF24	ses_cd:is_ti	-0.0165085	ns	0.640316	0.92672	T/ILC	Other T/ILC	γδ T	Mixed
AP002812.2	ses_cd:is_ti	-0.0330167	ns	0.640443	0.92672	T/ILC	Other T/ILC	γδ T	Mixed
KRCC1	ses_cd:is_ti	-0.0168692	ns	0.640485	0.92672	T/ILC	Other T/ILC	γδ T	Mixed
TRUB1	ses_cd:is_ti	-0.0261838	ns	0.640494	0.92672	T/ILC	Other T/ILC	γδ T	Mixed
TSHZ3	ses_cd:is_ti	0.0425281	ns	0.640677	0.92672	T/ILC	Other T/ILC	γδ T	Mixed
WBP1L	ses_cd:is_ti	-0.0204017	ns	0.64078	0.92672	T/ILC	Other T/ILC	γδ T	Mixed
GNL3L	ses_cd:is_ti	0.0232966	ns	0.640841	0.92672	T/ILC	Other T/ILC	γδ T	Mixed
RAB40B	ses_cd:is_ti	-0.0337223	ns	0.640872	0.92672	T/ILC	Other T/ILC	γδ T	Mixed
CREBZF	ses_cd:is_ti	0.0157145	ns	0.640886	0.92672	T/ILC	Other T/ILC	γδ T	Mixed
ZBTB48	ses_cd:is_ti	0.0235562	ns	0.640928	0.92672	T/ILC	Other T/ILC	γδ T	Mixed
METTL2A	ses_cd:is_ti	-0.0248982	ns	0.641064	0.92672	T/ILC	Other T/ILC	γδ T	Mixed
SUCLG1	ses_cd:is_ti	0.0152118	ns	0.641084	0.92672	T/ILC	Other T/ILC	γδ T	Mixed
KCTD9	ses_cd:is_ti	0.025671	ns	0.641137	0.92672	T/ILC	Other T/ILC	γδ T	Mixed
CDC37L1	ses_cd:is_ti	0.0211592	ns	0.641341	0.926822	T/ILC	Other T/ILC	γδ T	Mixed
AL021368.2	ses_cd:is_ti	0.0277446	ns	0.641388	0.926822	T/ILC	Other T/ILC	γδ T	Mixed
MCOLN1	ses_cd:is_ti	0.0340326	ns	0.641471	0.926822	T/ILC	Other T/ILC	γδ T	Mixed
PPP6C	ses_cd:is_ti	-0.0170658	ns	0.641585	0.92686	T/ILC	Other T/ILC	γδ T	Mixed
ZNF606	ses_cd:is_ti	0.0287061	ns	0.641743	0.92694	T/ILC	Other T/ILC	γδ T	Mixed
HLA-E	ses_cd:is_ti	0.0108741	ns	0.641815	0.92694	T/ILC	Other T/ILC	γδ T	Mixed
PHKG1	ses_cd:is_ti	-0.0305819	ns	0.642034	0.927006	T/ILC	Other T/ILC	γδ T	Mixed
PRKRIP1	ses_cd:is_ti	-0.0157895	ns	0.642036	0.927006	T/ILC	Other T/ILC	γδ T	Mixed
SPINDOC	ses_cd:is_ti	-0.0303797	ns	0.642341	0.927319	T/ILC	Other T/ILC	γδ T	Mixed
C2CD3	ses_cd:is_ti	-0.0204009	ns	0.642438	0.92732	T/ILC	Other T/ILC	γδ T	Mixed
SDHAF4	ses_cd:is_ti	0.0256828	ns	0.642618	0.92732	T/ILC	Other T/ILC	γδ T	Mixed
NEDD4L	ses_cd:is_ti	0.0506903	ns	0.642667	0.92732	T/ILC	Other T/ILC	γδ T	Mixed
MBTPS1	ses_cd:is_ti	-0.0155432	ns	0.642745	0.92732	T/ILC	Other T/ILC	γδ T	Mixed
ADA	ses_cd:is_ti	-0.0217615	ns	0.643041	0.92732	T/ILC	Other T/ILC	γδ T	Mixed
AC010618.3	ses_cd:is_ti	-0.0279217	ns	0.643055	0.92732	T/ILC	Other T/ILC	γδ T	Mixed
TRIM28	ses_cd:is_ti	0.0250026	ns	0.643087	0.92732	T/ILC	Other T/ILC	γδ T	Mixed
SLC25A38	ses_cd:is_ti	0.0210721	ns	0.643106	0.92732	T/ILC	Other T/ILC	γδ T	Mixed
VRK3	ses_cd:is_ti	-0.0217512	ns	0.643168	0.92732	T/ILC	Other T/ILC	γδ T	Mixed
NAB2	ses_cd:is_ti	-0.0355117	ns	0.643217	0.92732	T/ILC	Other T/ILC	γδ T	Mixed
LINC02340	ses_cd:is_ti	-0.0328405	ns	0.643318	0.927338	T/ILC	Other T/ILC	γδ T	Mixed
DAP	ses_cd:is_ti	0.0181814	ns	0.643521	0.927505	T/ILC	Other T/ILC	γδ T	Mixed
ZNF699	ses_cd:is_ti	-0.0254982	ns	0.643619	0.927519	T/ILC	Other T/ILC	γδ T	Mixed
BRAT1	ses_cd:is_ti	-0.0250173	ns	0.644135	0.927806	T/ILC	Other T/ILC	γδ T	Mixed
GMPS	ses_cd:is_ti	-0.0160309	ns	0.644199	0.927806	T/ILC	Other T/ILC	γδ T	Mixed
STT3A-AS1	ses_cd:is_ti	-0.0303694	ns	0.644343	0.927806	T/ILC	Other T/ILC	γδ T	Mixed
LIPE-AS1	ses_cd:is_ti	0.0276411	ns	0.644365	0.927806	T/ILC	Other T/ILC	γδ T	Mixed
GPS1	ses_cd:is_ti	-0.0261142	ns	0.644378	0.927806	T/ILC	Other T/ILC	γδ T	Mixed
M6PR	ses_cd:is_ti	0.0139758	ns	0.644378	0.927806	T/ILC	Other T/ILC	γδ T	Mixed
TSEN2	ses_cd:is_ti	0.0272292	ns	0.644562	0.927806	T/ILC	Other T/ILC	γδ T	Mixed
RIPOR2	ses_cd:is_ti	0.0125971	ns	0.644667	0.927806	T/ILC	Other T/ILC	γδ T	Mixed
AC079447.1	ses_cd:is_ti	-0.0294454	ns	0.644796	0.927806	T/ILC	Other T/ILC	γδ T	Mixed
LEMD2	ses_cd:is_ti	0.0208182	ns	0.6448	0.927806	T/ILC	Other T/ILC	γδ T	Mixed
WDTC1	ses_cd:is_ti	0.0198122	ns	0.64482	0.927806	T/ILC	Other T/ILC	γδ T	Mixed
MSRB1	ses_cd:is_ti	-0.0317116	ns	0.64487	0.927806	T/ILC	Other T/ILC	γδ T	Mixed
RNF219	ses_cd:is_ti	-0.0206587	ns	0.645319	0.927967	T/ILC	Other T/ILC	γδ T	Mixed
ACTR3	ses_cd:is_ti	-0.0114764	ns	0.64532	0.927967	T/ILC	Other T/ILC	γδ T	Mixed
GALM	ses_cd:is_ti	0.0156589	ns	0.645357	0.927967	T/ILC	Other T/ILC	γδ T	Mixed
TMEM214	ses_cd:is_ti	0.0274801	ns	0.645374	0.927967	T/ILC	Other T/ILC	γδ T	Mixed
CARF	ses_cd:is_ti	-0.0243809	ns	0.64542	0.927967	T/ILC	Other T/ILC	γδ T	Mixed
ZFYVE28	ses_cd:is_ti	0.0163727	ns	0.645664	0.928191	T/ILC	Other T/ILC	γδ T	Mixed
HDGFL3	ses_cd:is_ti	-0.0347314	ns	0.645889	0.928388	T/ILC	Other T/ILC	γδ T	Mixed
DEPDC5	ses_cd:is_ti	0.0246692	ns	0.646122	0.928498	T/ILC	Other T/ILC	γδ T	Mixed
AL121935.1	ses_cd:is_ti	0.0354363	ns	0.646141	0.928498	T/ILC	Other T/ILC	γδ T	Mixed
MYCBP2	ses_cd:is_ti	0.0106347	ns	0.646606	0.928934	T/ILC	Other T/ILC	γδ T	Mixed
ZNF440	ses_cd:is_ti	-0.034763	ns	0.646707	0.928934	T/ILC	Other T/ILC	γδ T	Mixed
MR1	ses_cd:is_ti	0.0184434	ns	0.646707	0.928934	T/ILC	Other T/ILC	γδ T	Mixed
PIEZO1	ses_cd:is_ti	-0.0252129	ns	0.646915	0.929017	T/ILC	Other T/ILC	γδ T	Mixed
WASHC2C	ses_cd:is_ti	-0.0312676	ns	0.647112	0.929017	T/ILC	Other T/ILC	γδ T	Mixed
ALDH9A1	ses_cd:is_ti	-0.0182458	ns	0.647115	0.929017	T/ILC	Other T/ILC	γδ T	Mixed
AC243829.1	ses_cd:is_ti	0.0328767	ns	0.647116	0.929017	T/ILC	Other T/ILC	γδ T	Mixed
OXSR1	ses_cd:is_ti	0.017076	ns	0.647349	0.929224	T/ILC	Other T/ILC	γδ T	Mixed
PCSK1N	ses_cd:is_ti	0.0445405	ns	0.647621	0.929277	T/ILC	Other T/ILC	γδ T	Mixed
FPGS	ses_cd:is_ti	-0.0226554	ns	0.647664	0.929277	T/ILC	Other T/ILC	γδ T	Mixed
SLC35E4	ses_cd:is_ti	-0.0288202	ns	0.647868	0.929277	T/ILC	Other T/ILC	γδ T	Mixed
ATP5F1A	ses_cd:is_ti	-0.0168707	ns	0.647875	0.929277	T/ILC	Other T/ILC	γδ T	Mixed
WEE2-AS1	ses_cd:is_ti	-0.0350792	ns	0.647949	0.929277	T/ILC	Other T/ILC	γδ T	Mixed
SEC61A2	ses_cd:is_ti	-0.0295711	ns	0.648042	0.929277	T/ILC	Other T/ILC	γδ T	Mixed
RNF149	ses_cd:is_ti	0.0130143	ns	0.64815	0.929277	T/ILC	Other T/ILC	γδ T	Mixed
TAX1BP1	ses_cd:is_ti	-0.00944305	ns	0.648189	0.929277	T/ILC	Other T/ILC	γδ T	Mixed
TCEA1	ses_cd:is_ti	-0.010595	ns	0.648291	0.929277	T/ILC	Other T/ILC	γδ T	Mixed
HERC1	ses_cd:is_ti	-0.0118636	ns	0.648345	0.929277	T/ILC	Other T/ILC	γδ T	Mixed
GTF2F1	ses_cd:is_ti	0.0230493	ns	0.648459	0.929277	T/ILC	Other T/ILC	γδ T	Mixed
TBC1D10A	ses_cd:is_ti	0.0211796	ns	0.648462	0.929277	T/ILC	Other T/ILC	γδ T	Mixed
ZNF432	ses_cd:is_ti	0.0240424	ns	0.648577	0.929277	T/ILC	Other T/ILC	γδ T	Mixed
HMGXB3	ses_cd:is_ti	-0.0192053	ns	0.648672	0.929277	T/ILC	Other T/ILC	γδ T	Mixed
TSC22D4	ses_cd:is_ti	0.0153235	ns	0.648821	0.929277	T/ILC	Other T/ILC	γδ T	Mixed
TYMP	ses_cd:is_ti	0.0452047	ns	0.6489	0.929277	T/ILC	Other T/ILC	γδ T	Mixed
CROT	ses_cd:is_ti	0.0220144	ns	0.648926	0.929277	T/ILC	Other T/ILC	γδ T	Mixed
MAIP1	ses_cd:is_ti	0.0241012	ns	0.648966	0.929277	T/ILC	Other T/ILC	γδ T	Mixed
DPAGT1	ses_cd:is_ti	-0.0259577	ns	0.649307	0.92948	T/ILC	Other T/ILC	γδ T	Mixed
AL157938.2	ses_cd:is_ti	0.0237441	ns	0.649374	0.92948	T/ILC	Other T/ILC	γδ T	Mixed
AC078845.1	ses_cd:is_ti	-0.0427149	ns	0.649469	0.92948	T/ILC	Other T/ILC	γδ T	Mixed
ERMARD	ses_cd:is_ti	0.0257575	ns	0.649512	0.92948	T/ILC	Other T/ILC	γδ T	Mixed
COPZ1	ses_cd:is_ti	0.0171028	ns	0.649547	0.92948	T/ILC	Other T/ILC	γδ T	Mixed
COPG2	ses_cd:is_ti	-0.0301972	ns	0.649677	0.929527	T/ILC	Other T/ILC	γδ T	Mixed
ZNF77	ses_cd:is_ti	-0.0316113	ns	0.649852	0.929527	T/ILC	Other T/ILC	γδ T	Mixed
OSER1-DT	ses_cd:is_ti	0.0282434	ns	0.649998	0.929527	T/ILC	Other T/ILC	γδ T	Mixed
STIP1	ses_cd:is_ti	0.0172183	ns	0.650138	0.929527	T/ILC	Other T/ILC	γδ T	Mixed
DOK1	ses_cd:is_ti	-0.0280293	ns	0.650158	0.929527	T/ILC	Other T/ILC	γδ T	Mixed
SGO2	ses_cd:is_ti	0.0326657	ns	0.650461	0.929527	T/ILC	Other T/ILC	γδ T	Mixed
MATN2	ses_cd:is_ti	0.0446206	ns	0.650464	0.929527	T/ILC	Other T/ILC	γδ T	Mixed
SMC2	ses_cd:is_ti	0.0289207	ns	0.650616	0.929527	T/ILC	Other T/ILC	γδ T	Mixed
NUP155	ses_cd:is_ti	0.025171	ns	0.650689	0.929527	T/ILC	Other T/ILC	γδ T	Mixed
BOLA3	ses_cd:is_ti	-0.0189527	ns	0.650705	0.929527	T/ILC	Other T/ILC	γδ T	Mixed
NACC1	ses_cd:is_ti	0.0275721	ns	0.65075	0.929527	T/ILC	Other T/ILC	γδ T	Mixed
RNF113A	ses_cd:is_ti	0.0213174	ns	0.650807	0.929527	T/ILC	Other T/ILC	γδ T	Mixed
RNASEH2B	ses_cd:is_ti	-0.0153557	ns	0.65086	0.929527	T/ILC	Other T/ILC	γδ T	Mixed
TIMM23B	ses_cd:is_ti	-0.0260539	ns	0.650882	0.929527	T/ILC	Other T/ILC	γδ T	Mixed
AMPD3	ses_cd:is_ti	0.0298563	ns	0.651005	0.929527	T/ILC	Other T/ILC	γδ T	Mixed
MSRB2	ses_cd:is_ti	-0.0306853	ns	0.651066	0.929527	T/ILC	Other T/ILC	γδ T	Mixed
TOX	ses_cd:is_ti	-0.0284065	ns	0.651073	0.929527	T/ILC	Other T/ILC	γδ T	Mixed
LYSMD3	ses_cd:is_ti	-0.0177312	ns	0.651208	0.929539	T/ILC	Other T/ILC	γδ T	Mixed
CHUK	ses_cd:is_ti	0.0243016	ns	0.651267	0.929539	T/ILC	Other T/ILC	γδ T	Mixed
AC009403.1	ses_cd:is_ti	0.0288965	ns	0.651482	0.929539	T/ILC	Other T/ILC	γδ T	Mixed
NCSTN	ses_cd:is_ti	-0.0273338	ns	0.651576	0.929539	T/ILC	Other T/ILC	γδ T	Mixed
RNF146	ses_cd:is_ti	-0.0204148	ns	0.651617	0.929539	T/ILC	Other T/ILC	γδ T	Mixed
QPCTL	ses_cd:is_ti	-0.0320929	ns	0.651637	0.929539	T/ILC	Other T/ILC	γδ T	Mixed
TIGD7	ses_cd:is_ti	-0.0278295	ns	0.6517	0.929539	T/ILC	Other T/ILC	γδ T	Mixed
ETFB	ses_cd:is_ti	-0.0194194	ns	0.651784	0.929539	T/ILC	Other T/ILC	γδ T	Mixed
WBP2	ses_cd:is_ti	-0.0218365	ns	0.652085	0.929843	T/ILC	Other T/ILC	γδ T	Mixed
CDCA4	ses_cd:is_ti	-0.0253598	ns	0.652361	0.929891	T/ILC	Other T/ILC	γδ T	Mixed
SLC10A3	ses_cd:is_ti	0.0260147	ns	0.652374	0.929891	T/ILC	Other T/ILC	γδ T	Mixed
SENP2	ses_cd:is_ti	0.018403	ns	0.652382	0.929891	T/ILC	Other T/ILC	γδ T	Mixed
FRS2	ses_cd:is_ti	0.0151642	ns	0.652482	0.929908	T/ILC	Other T/ILC	γδ T	Mixed
CTR9	ses_cd:is_ti	0.0185974	ns	0.652832	0.930012	T/ILC	Other T/ILC	γδ T	Mixed
DCUN1D5	ses_cd:is_ti	-0.0185106	ns	0.652912	0.930012	T/ILC	Other T/ILC	γδ T	Mixed
DROSHA	ses_cd:is_ti	-0.0187119	ns	0.652983	0.930012	T/ILC	Other T/ILC	γδ T	Mixed
MIEN1	ses_cd:is_ti	0.0176692	ns	0.653055	0.930012	T/ILC	Other T/ILC	γδ T	Mixed
HVCN1	ses_cd:is_ti	-0.0363279	ns	0.653177	0.930012	T/ILC	Other T/ILC	γδ T	Mixed
NUDT16	ses_cd:is_ti	0.0318561	ns	0.653222	0.930012	T/ILC	Other T/ILC	γδ T	Mixed
AL035701.1	ses_cd:is_ti	-0.0293523	ns	0.653255	0.930012	T/ILC	Other T/ILC	γδ T	Mixed
CLCN6	ses_cd:is_ti	-0.0233485	ns	0.65334	0.930012	T/ILC	Other T/ILC	γδ T	Mixed
NDUFAB1	ses_cd:is_ti	0.0204891	ns	0.653389	0.930012	T/ILC	Other T/ILC	γδ T	Mixed
GRN	ses_cd:is_ti	-0.048647	ns	0.653434	0.930012	T/ILC	Other T/ILC	γδ T	Mixed
TSPAN3	ses_cd:is_ti	-0.0336309	ns	0.653702	0.930084	T/ILC	Other T/ILC	γδ T	Mixed
SIRT2	ses_cd:is_ti	0.0198285	ns	0.653734	0.930084	T/ILC	Other T/ILC	γδ T	Mixed
GART	ses_cd:is_ti	0.0175913	ns	0.653794	0.930084	T/ILC	Other T/ILC	γδ T	Mixed
TMCO6	ses_cd:is_ti	-0.0288727	ns	0.653836	0.930084	T/ILC	Other T/ILC	γδ T	Mixed
AC006581.1	ses_cd:is_ti	-0.0294049	ns	0.654177	0.930388	T/ILC	Other T/ILC	γδ T	Mixed
MRPS33	ses_cd:is_ti	-0.0191743	ns	0.654226	0.930388	T/ILC	Other T/ILC	γδ T	Mixed
GCA	ses_cd:is_ti	0.0313771	ns	0.654392	0.930499	T/ILC	Other T/ILC	γδ T	Mixed
IPMK	ses_cd:is_ti	0.0270558	ns	0.654516	0.930534	T/ILC	Other T/ILC	γδ T	Mixed
ARFIP1	ses_cd:is_ti	-0.0204021	ns	0.654593	0.930534	T/ILC	Other T/ILC	γδ T	Mixed
CHMP2B	ses_cd:is_ti	0.0164805	ns	0.654682	0.930536	T/ILC	Other T/ILC	γδ T	Mixed
SPTLC2	ses_cd:is_ti	-0.0176291	ns	0.655272	0.930772	T/ILC	Other T/ILC	γδ T	Mixed
DVL3	ses_cd:is_ti	-0.0257966	ns	0.655295	0.930772	T/ILC	Other T/ILC	γδ T	Mixed
SLC9B1	ses_cd:is_ti	0.0347877	ns	0.655508	0.930772	T/ILC	Other T/ILC	γδ T	Mixed
B3GALNT2	ses_cd:is_ti	0.0303069	ns	0.6556	0.930772	T/ILC	Other T/ILC	γδ T	Mixed
WDR86	ses_cd:is_ti	-0.0320765	ns	0.655602	0.930772	T/ILC	Other T/ILC	γδ T	Mixed
DYNC1LI1	ses_cd:is_ti	-0.0157223	ns	0.655666	0.930772	T/ILC	Other T/ILC	γδ T	Mixed
C17orf67	ses_cd:is_ti	-0.0255518	ns	0.655746	0.930772	T/ILC	Other T/ILC	γδ T	Mixed
CAND1	ses_cd:is_ti	0.0130856	ns	0.655808	0.930772	T/ILC	Other T/ILC	γδ T	Mixed
MKRN2	ses_cd:is_ti	-0.0219379	ns	0.65587	0.930772	T/ILC	Other T/ILC	γδ T	Mixed
GPAA1	ses_cd:is_ti	-0.0248645	ns	0.655998	0.930772	T/ILC	Other T/ILC	γδ T	Mixed
GORASP2	ses_cd:is_ti	-0.0177742	ns	0.656001	0.930772	T/ILC	Other T/ILC	γδ T	Mixed
AC020928.1	ses_cd:is_ti	0.0297395	ns	0.656017	0.930772	T/ILC	Other T/ILC	γδ T	Mixed
PEPD	ses_cd:is_ti	-0.0248173	ns	0.656066	0.930772	T/ILC	Other T/ILC	γδ T	Mixed
AC004112.1	ses_cd:is_ti	-0.0317323	ns	0.656079	0.930772	T/ILC	Other T/ILC	γδ T	Mixed
DYNLT3	ses_cd:is_ti	0.0170326	ns	0.656482	0.931035	T/ILC	Other T/ILC	γδ T	Mixed
HMGCS1	ses_cd:is_ti	0.0289979	ns	0.656721	0.931035	T/ILC	Other T/ILC	γδ T	Mixed
CEP126	ses_cd:is_ti	-0.0380259	ns	0.656767	0.931035	T/ILC	Other T/ILC	γδ T	Mixed
TBKBP1	ses_cd:is_ti	-0.0357259	ns	0.656854	0.931035	T/ILC	Other T/ILC	γδ T	Mixed
AP2B1	ses_cd:is_ti	-0.0116809	ns	0.657053	0.931035	T/ILC	Other T/ILC	γδ T	Mixed
AL136115.2	ses_cd:is_ti	-0.0285744	ns	0.657092	0.931035	T/ILC	Other T/ILC	γδ T	Mixed
ZNF124	ses_cd:is_ti	0.0223659	ns	0.657149	0.931035	T/ILC	Other T/ILC	γδ T	Mixed
SMARCD1	ses_cd:is_ti	-0.0189886	ns	0.657158	0.931035	T/ILC	Other T/ILC	γδ T	Mixed
PSD4	ses_cd:is_ti	0.0182175	ns	0.657169	0.931035	T/ILC	Other T/ILC	γδ T	Mixed
COASY	ses_cd:is_ti	0.0275302	ns	0.657197	0.931035	T/ILC	Other T/ILC	γδ T	Mixed
SECISBP2	ses_cd:is_ti	0.0113053	ns	0.657478	0.931035	T/ILC	Other T/ILC	γδ T	Mixed
LINC01934	ses_cd:is_ti	-0.0159642	ns	0.657575	0.931035	T/ILC	Other T/ILC	γδ T	Mixed
THUMPD3	ses_cd:is_ti	-0.0218785	ns	0.65759	0.931035	T/ILC	Other T/ILC	γδ T	Mixed
ADH5	ses_cd:is_ti	-0.0164516	ns	0.657641	0.931035	T/ILC	Other T/ILC	γδ T	Mixed
YWHAZ	ses_cd:is_ti	0.00921906	ns	0.657758	0.931035	T/ILC	Other T/ILC	γδ T	Mixed
TBCA	ses_cd:is_ti	0.0140473	ns	0.657782	0.931035	T/ILC	Other T/ILC	γδ T	Mixed
NUDT2	ses_cd:is_ti	0.0251514	ns	0.657838	0.931035	T/ILC	Other T/ILC	γδ T	Mixed
FAN1	ses_cd:is_ti	-0.0263474	ns	0.657848	0.931035	T/ILC	Other T/ILC	γδ T	Mixed
BOD1L1	ses_cd:is_ti	-0.0129841	ns	0.658222	0.931352	T/ILC	Other T/ILC	γδ T	Mixed
LAX1	ses_cd:is_ti	0.0190001	ns	0.658248	0.931352	T/ILC	Other T/ILC	γδ T	Mixed
AC108488.2	ses_cd:is_ti	0.0249818	ns	0.658508	0.931581	T/ILC	Other T/ILC	γδ T	Mixed
EDEM1	ses_cd:is_ti	-0.0186365	ns	0.65864	0.931581	T/ILC	Other T/ILC	γδ T	Mixed
USP11	ses_cd:is_ti	0.0197583	ns	0.658761	0.931581	T/ILC	Other T/ILC	γδ T	Mixed
CD7	ses_cd:is_ti	0.0158014	ns	0.658813	0.931581	T/ILC	Other T/ILC	γδ T	Mixed
CSAD	ses_cd:is_ti	0.0276696	ns	0.65885	0.931581	T/ILC	Other T/ILC	γδ T	Mixed
UBXN7	ses_cd:is_ti	-0.0175176	ns	0.658982	0.931642	T/ILC	Other T/ILC	γδ T	Mixed
ATP13A2	ses_cd:is_ti	-0.0182711	ns	0.659132	0.931708	T/ILC	Other T/ILC	γδ T	Mixed
PRCP	ses_cd:is_ti	0.0232505	ns	0.659204	0.931708	T/ILC	Other T/ILC	γδ T	Mixed
C8orf37-AS1	ses_cd:is_ti	-0.039375	ns	0.659485	0.93198	T/ILC	Other T/ILC	γδ T	Mixed
SIDT1	ses_cd:is_ti	0.0158422	ns	0.659663	0.93204	T/ILC	Other T/ILC	γδ T	Mixed
ARRDC3-AS1	ses_cd:is_ti	-0.0227833	ns	0.659817	0.93204	T/ILC	Other T/ILC	γδ T	Mixed
DENND3	ses_cd:is_ti	0.0283004	ns	0.659864	0.93204	T/ILC	Other T/ILC	γδ T	Mixed
TUBE1	ses_cd:is_ti	0.0250952	ns	0.659879	0.93204	T/ILC	Other T/ILC	γδ T	Mixed
LINC00987	ses_cd:is_ti	0.0256784	ns	0.660133	0.932274	T/ILC	Other T/ILC	γδ T	Mixed
FAM32A	ses_cd:is_ti	0.0223125	ns	0.660498	0.932321	T/ILC	Other T/ILC	γδ T	Mixed
ZFYVE19	ses_cd:is_ti	-0.0244816	ns	0.660558	0.932321	T/ILC	Other T/ILC	γδ T	Mixed
INVS	ses_cd:is_ti	0.0193226	ns	0.660563	0.932321	T/ILC	Other T/ILC	γδ T	Mixed
PSTPIP1	ses_cd:is_ti	0.0138081	ns	0.660611	0.932321	T/ILC	Other T/ILC	γδ T	Mixed
ANKRD33B	ses_cd:is_ti	-0.0355501	ns	0.660736	0.932321	T/ILC	Other T/ILC	γδ T	Mixed
ATP5S	ses_cd:is_ti	-0.0189701	ns	0.660761	0.932321	T/ILC	Other T/ILC	γδ T	Mixed
CD27	ses_cd:is_ti	-0.0191225	ns	0.660783	0.932321	T/ILC	Other T/ILC	γδ T	Mixed
USP53	ses_cd:is_ti	-0.0243672	ns	0.660987	0.932484	T/ILC	Other T/ILC	γδ T	Mixed
TXLNA	ses_cd:is_ti	-0.0165347	ns	0.661166	0.932612	T/ILC	Other T/ILC	γδ T	Mixed
TADA2A	ses_cd:is_ti	0.0192849	ns	0.661257	0.932617	T/ILC	Other T/ILC	γδ T	Mixed
CAMK2G	ses_cd:is_ti	-0.0167727	ns	0.661431	0.932737	T/ILC	Other T/ILC	γδ T	Mixed
ABCB7	ses_cd:is_ti	-0.0187697	ns	0.661635	0.932901	T/ILC	Other T/ILC	γδ T	Mixed
SRPK2	ses_cd:is_ti	-0.0117248	ns	0.661786	0.932924	T/ILC	Other T/ILC	γδ T	Mixed
USP36	ses_cd:is_ti	-0.0183411	ns	0.662023	0.932924	T/ILC	Other T/ILC	γδ T	Mixed
RELL1	ses_cd:is_ti	0.0163267	ns	0.662291	0.932924	T/ILC	Other T/ILC	γδ T	Mixed
BCL2A1	ses_cd:is_ti	-0.0249021	ns	0.662394	0.932924	T/ILC	Other T/ILC	γδ T	Mixed
AC087501.1	ses_cd:is_ti	0.0326032	ns	0.662455	0.932924	T/ILC	Other T/ILC	γδ T	Mixed
G3BP2	ses_cd:is_ti	0.0125908	ns	0.66249	0.932924	T/ILC	Other T/ILC	γδ T	Mixed
JMJD1C	ses_cd:is_ti	0.0106773	ns	0.66261	0.932924	T/ILC	Other T/ILC	γδ T	Mixed
YPEL3	ses_cd:is_ti	0.0146494	ns	0.662735	0.932924	T/ILC	Other T/ILC	γδ T	Mixed
MON2	ses_cd:is_ti	0.0138315	ns	0.662823	0.932924	T/ILC	Other T/ILC	γδ T	Mixed
FASTKD5	ses_cd:is_ti	0.029625	ns	0.663198	0.932924	T/ILC	Other T/ILC	γδ T	Mixed
IFFO2	ses_cd:is_ti	-0.018905	ns	0.663468	0.932924	T/ILC	Other T/ILC	γδ T	Mixed
PTAR1	ses_cd:is_ti	-0.014724	ns	0.66352	0.932924	T/ILC	Other T/ILC	γδ T	Mixed
TMEM267	ses_cd:is_ti	0.0198469	ns	0.663549	0.932924	T/ILC	Other T/ILC	γδ T	Mixed
ZNF140	ses_cd:is_ti	-0.0216211	ns	0.663587	0.932924	T/ILC	Other T/ILC	γδ T	Mixed
KIF19	ses_cd:is_ti	-0.0411667	ns	0.663649	0.932924	T/ILC	Other T/ILC	γδ T	Mixed
CSNK2B	ses_cd:is_ti	0.0181127	ns	0.663675	0.932924	T/ILC	Other T/ILC	γδ T	Mixed
SPPL2B	ses_cd:is_ti	-0.0284538	ns	0.663896	0.932924	T/ILC	Other T/ILC	γδ T	Mixed
BRWD1	ses_cd:is_ti	-0.0108602	ns	0.664017	0.932924	T/ILC	Other T/ILC	γδ T	Mixed
PSMD3	ses_cd:is_ti	0.0221301	ns	0.664034	0.932924	T/ILC	Other T/ILC	γδ T	Mixed
PSIP1	ses_cd:is_ti	0.0122304	ns	0.664142	0.932924	T/ILC	Other T/ILC	γδ T	Mixed
POU2F1	ses_cd:is_ti	-0.0186383	ns	0.664203	0.932924	T/ILC	Other T/ILC	γδ T	Mixed
NCOA3	ses_cd:is_ti	0.0121628	ns	0.664222	0.932924	T/ILC	Other T/ILC	γδ T	Mixed
TMEM11	ses_cd:is_ti	0.0223263	ns	0.664234	0.932924	T/ILC	Other T/ILC	γδ T	Mixed
SPOUT1	ses_cd:is_ti	0.0261946	ns	0.664288	0.932924	T/ILC	Other T/ILC	γδ T	Mixed
THAP1	ses_cd:is_ti	0.0217788	ns	0.664304	0.932924	T/ILC	Other T/ILC	γδ T	Mixed
AL353194.1	ses_cd:is_ti	0.0349065	ns	0.664323	0.932924	T/ILC	Other T/ILC	γδ T	Mixed
ZNF160	ses_cd:is_ti	-0.0162628	ns	0.664328	0.932924	T/ILC	Other T/ILC	γδ T	Mixed
CHMP2A	ses_cd:is_ti	-0.0154755	ns	0.664394	0.932924	T/ILC	Other T/ILC	γδ T	Mixed
DRG1	ses_cd:is_ti	-0.014726	ns	0.664395	0.932924	T/ILC	Other T/ILC	γδ T	Mixed
TOM1L2	ses_cd:is_ti	0.0236693	ns	0.664422	0.932924	T/ILC	Other T/ILC	γδ T	Mixed
TEX10	ses_cd:is_ti	0.0224188	ns	0.664428	0.932924	T/ILC	Other T/ILC	γδ T	Mixed
KCNC1	ses_cd:is_ti	-0.0285807	ns	0.664519	0.932924	T/ILC	Other T/ILC	γδ T	Mixed
AKT2	ses_cd:is_ti	-0.0212665	ns	0.66456	0.932924	T/ILC	Other T/ILC	γδ T	Mixed
SMC4	ses_cd:is_ti	-0.0223773	ns	0.664695	0.932987	T/ILC	Other T/ILC	γδ T	Mixed
FBL	ses_cd:is_ti	0.0197395	ns	0.664819	0.932987	T/ILC	Other T/ILC	γδ T	Mixed
AATF	ses_cd:is_ti	0.0149248	ns	0.664956	0.932987	T/ILC	Other T/ILC	γδ T	Mixed
LSM1	ses_cd:is_ti	0.0167397	ns	0.664958	0.932987	T/ILC	Other T/ILC	γδ T	Mixed
ACAT2	ses_cd:is_ti	0.0214346	ns	0.665598	0.933145	T/ILC	Other T/ILC	γδ T	Mixed
WDR27	ses_cd:is_ti	0.0253613	ns	0.665665	0.933145	T/ILC	Other T/ILC	γδ T	Mixed
TNFRSF4	ses_cd:is_ti	0.0341297	ns	0.665812	0.933145	T/ILC	Other T/ILC	γδ T	Mixed
RCBTB1	ses_cd:is_ti	-0.0251509	ns	0.66585	0.933145	T/ILC	Other T/ILC	γδ T	Mixed
RB1	ses_cd:is_ti	-0.0139375	ns	0.665862	0.933145	T/ILC	Other T/ILC	γδ T	Mixed
VPS13A	ses_cd:is_ti	0.0146629	ns	0.665875	0.933145	T/ILC	Other T/ILC	γδ T	Mixed
PAM	ses_cd:is_ti	0.0154346	ns	0.665965	0.933145	T/ILC	Other T/ILC	γδ T	Mixed
DYNC2LI1	ses_cd:is_ti	-0.034402	ns	0.66616	0.933145	T/ILC	Other T/ILC	γδ T	Mixed
GPR107	ses_cd:is_ti	0.0193017	ns	0.66626	0.933145	T/ILC	Other T/ILC	γδ T	Mixed
SPDYE3	ses_cd:is_ti	-0.0262727	ns	0.666319	0.933145	T/ILC	Other T/ILC	γδ T	Mixed
IFIT2	ses_cd:is_ti	-0.0318128	ns	0.666337	0.933145	T/ILC	Other T/ILC	γδ T	Mixed
DNTTIP2	ses_cd:is_ti	0.0203161	ns	0.666433	0.933145	T/ILC	Other T/ILC	γδ T	Mixed
TPMT	ses_cd:is_ti	-0.0193689	ns	0.666447	0.933145	T/ILC	Other T/ILC	γδ T	Mixed
FHIT	ses_cd:is_ti	0.0357791	ns	0.666463	0.933145	T/ILC	Other T/ILC	γδ T	Mixed
SCNM1	ses_cd:is_ti	0.0189037	ns	0.666468	0.933145	T/ILC	Other T/ILC	γδ T	Mixed
FAM216A	ses_cd:is_ti	0.0291167	ns	0.66654	0.933145	T/ILC	Other T/ILC	γδ T	Mixed
COMMD10	ses_cd:is_ti	0.0149437	ns	0.66657	0.933145	T/ILC	Other T/ILC	γδ T	Mixed
DPY19L4	ses_cd:is_ti	-0.0221496	ns	0.666988	0.933607	T/ILC	Other T/ILC	γδ T	Mixed
CCNJ	ses_cd:is_ti	0.0259323	ns	0.667139	0.933673	T/ILC	Other T/ILC	γδ T	Mixed
RNF138	ses_cd:is_ti	-0.0160396	ns	0.667481	0.933673	T/ILC	Other T/ILC	γδ T	Mixed
COTL1	ses_cd:is_ti	-0.0207202	ns	0.667556	0.933673	T/ILC	Other T/ILC	γδ T	Mixed
RPL39L	ses_cd:is_ti	-0.0285778	ns	0.667605	0.933673	T/ILC	Other T/ILC	γδ T	Mixed
ZNF655	ses_cd:is_ti	-0.0149195	ns	0.667671	0.933673	T/ILC	Other T/ILC	γδ T	Mixed
TSNAX-DISC1	ses_cd:is_ti	0.030001	ns	0.667729	0.933673	T/ILC	Other T/ILC	γδ T	Mixed
AF127577.2	ses_cd:is_ti	-0.0356531	ns	0.667794	0.933673	T/ILC	Other T/ILC	γδ T	Mixed
ZNF669	ses_cd:is_ti	-0.0260171	ns	0.667877	0.933673	T/ILC	Other T/ILC	γδ T	Mixed
SMC6	ses_cd:is_ti	0.0186282	ns	0.667902	0.933673	T/ILC	Other T/ILC	γδ T	Mixed
FUCA2	ses_cd:is_ti	-0.0257932	ns	0.668048	0.933673	T/ILC	Other T/ILC	γδ T	Mixed
SENP1	ses_cd:is_ti	-0.0190084	ns	0.668064	0.933673	T/ILC	Other T/ILC	γδ T	Mixed
STK16	ses_cd:is_ti	-0.0259114	ns	0.668146	0.933673	T/ILC	Other T/ILC	γδ T	Mixed
PTDSS2	ses_cd:is_ti	0.0311721	ns	0.668323	0.933673	T/ILC	Other T/ILC	γδ T	Mixed
CFAP44	ses_cd:is_ti	0.0285763	ns	0.668394	0.933673	T/ILC	Other T/ILC	γδ T	Mixed
BIRC2	ses_cd:is_ti	0.0164521	ns	0.66843	0.933673	T/ILC	Other T/ILC	γδ T	Mixed
CES1	ses_cd:is_ti	-0.0375932	ns	0.668513	0.933673	T/ILC	Other T/ILC	γδ T	Mixed
TFR2	ses_cd:is_ti	0.0308689	ns	0.66861	0.933673	T/ILC	Other T/ILC	γδ T	Mixed
ABCE1	ses_cd:is_ti	0.0161654	ns	0.668866	0.933673	T/ILC	Other T/ILC	γδ T	Mixed
MTMR10	ses_cd:is_ti	0.0225064	ns	0.668897	0.933673	T/ILC	Other T/ILC	γδ T	Mixed
AP001318.2	ses_cd:is_ti	0.0288131	ns	0.668908	0.933673	T/ILC	Other T/ILC	γδ T	Mixed
MINCR	ses_cd:is_ti	-0.0305723	ns	0.669003	0.933673	T/ILC	Other T/ILC	γδ T	Mixed
NEDD8	ses_cd:is_ti	0.0150205	ns	0.669158	0.933673	T/ILC	Other T/ILC	γδ T	Mixed
CEP19	ses_cd:is_ti	-0.0290691	ns	0.669163	0.933673	T/ILC	Other T/ILC	γδ T	Mixed
LAMP1	ses_cd:is_ti	0.0150457	ns	0.669247	0.933673	T/ILC	Other T/ILC	γδ T	Mixed
KLHL23	ses_cd:is_ti	0.0323216	ns	0.669294	0.933673	T/ILC	Other T/ILC	γδ T	Mixed
ABHD3	ses_cd:is_ti	-0.0149595	ns	0.669329	0.933673	T/ILC	Other T/ILC	γδ T	Mixed
MAN2A1	ses_cd:is_ti	0.015895	ns	0.669524	0.933748	T/ILC	Other T/ILC	γδ T	Mixed
TEX264	ses_cd:is_ti	-0.0168166	ns	0.669593	0.933748	T/ILC	Other T/ILC	γδ T	Mixed
ABI2	ses_cd:is_ti	-0.02032	ns	0.669648	0.933748	T/ILC	Other T/ILC	γδ T	Mixed
PRDM8	ses_cd:is_ti	0.0304871	ns	0.66982	0.933775	T/ILC	Other T/ILC	γδ T	Mixed
CTDSP1	ses_cd:is_ti	-0.0163401	ns	0.669844	0.933775	T/ILC	Other T/ILC	γδ T	Mixed
KATNAL1	ses_cd:is_ti	-0.026096	ns	0.670474	0.933921	T/ILC	Other T/ILC	γδ T	Mixed
METTL2B	ses_cd:is_ti	-0.0171942	ns	0.670483	0.933921	T/ILC	Other T/ILC	γδ T	Mixed
DGKH	ses_cd:is_ti	0.0238866	ns	0.670701	0.933921	T/ILC	Other T/ILC	γδ T	Mixed
TGOLN2	ses_cd:is_ti	-0.0109946	ns	0.670748	0.933921	T/ILC	Other T/ILC	γδ T	Mixed
RCAN3	ses_cd:is_ti	-0.0209947	ns	0.670893	0.933921	T/ILC	Other T/ILC	γδ T	Mixed
HOOK2	ses_cd:is_ti	0.0210968	ns	0.670902	0.933921	T/ILC	Other T/ILC	γδ T	Mixed
DDX31	ses_cd:is_ti	-0.0201539	ns	0.670975	0.933921	T/ILC	Other T/ILC	γδ T	Mixed
PRRC2B	ses_cd:is_ti	0.0123642	ns	0.671101	0.933921	T/ILC	Other T/ILC	γδ T	Mixed
INPP5F	ses_cd:is_ti	-0.0279653	ns	0.67121	0.933921	T/ILC	Other T/ILC	γδ T	Mixed
TMEM38B	ses_cd:is_ti	0.0323132	ns	0.671231	0.933921	T/ILC	Other T/ILC	γδ T	Mixed
ZNF287	ses_cd:is_ti	-0.0297412	ns	0.671236	0.933921	T/ILC	Other T/ILC	γδ T	Mixed
CEMIP2	ses_cd:is_ti	0.0191522	ns	0.671581	0.933921	T/ILC	Other T/ILC	γδ T	Mixed
GPSM2	ses_cd:is_ti	-0.0245425	ns	0.671827	0.933921	T/ILC	Other T/ILC	γδ T	Mixed
ZKSCAN4	ses_cd:is_ti	-0.0308632	ns	0.671922	0.933921	T/ILC	Other T/ILC	γδ T	Mixed
HMGN1	ses_cd:is_ti	-0.0122704	ns	0.671976	0.933921	T/ILC	Other T/ILC	γδ T	Mixed
ZNF235	ses_cd:is_ti	-0.0211525	ns	0.672003	0.933921	T/ILC	Other T/ILC	γδ T	Mixed
TBCD	ses_cd:is_ti	0.0173012	ns	0.672026	0.933921	T/ILC	Other T/ILC	γδ T	Mixed
SMURF2	ses_cd:is_ti	-0.0142254	ns	0.67212	0.933921	T/ILC	Other T/ILC	γδ T	Mixed
GIN1	ses_cd:is_ti	-0.0235389	ns	0.672173	0.933921	T/ILC	Other T/ILC	γδ T	Mixed
EPS8L2	ses_cd:is_ti	-0.0302239	ns	0.672237	0.933921	T/ILC	Other T/ILC	γδ T	Mixed
ZNF346	ses_cd:is_ti	-0.018707	ns	0.672374	0.933921	T/ILC	Other T/ILC	γδ T	Mixed
ORMDL1	ses_cd:is_ti	0.0120212	ns	0.672418	0.933921	T/ILC	Other T/ILC	γδ T	Mixed
MFSD14B	ses_cd:is_ti	-0.0171081	ns	0.672515	0.933921	T/ILC	Other T/ILC	γδ T	Mixed
SF3B3	ses_cd:is_ti	0.0135935	ns	0.672614	0.933921	T/ILC	Other T/ILC	γδ T	Mixed
ZNF282	ses_cd:is_ti	-0.0288627	ns	0.672792	0.933921	T/ILC	Other T/ILC	γδ T	Mixed
ANKEF1	ses_cd:is_ti	-0.0351354	ns	0.672859	0.933921	T/ILC	Other T/ILC	γδ T	Mixed
ATF7IP2	ses_cd:is_ti	0.0141499	ns	0.67289	0.933921	T/ILC	Other T/ILC	γδ T	Mixed
CDK9	ses_cd:is_ti	0.0188749	ns	0.672893	0.933921	T/ILC	Other T/ILC	γδ T	Mixed
NEDD9	ses_cd:is_ti	-0.0122909	ns	0.672916	0.933921	T/ILC	Other T/ILC	γδ T	Mixed
GADD45A	ses_cd:is_ti	-0.0265291	ns	0.672965	0.933921	T/ILC	Other T/ILC	γδ T	Mixed
GGACT	ses_cd:is_ti	0.0272591	ns	0.672986	0.933921	T/ILC	Other T/ILC	γδ T	Mixed
ENPP4	ses_cd:is_ti	0.0215852	ns	0.673064	0.933921	T/ILC	Other T/ILC	γδ T	Mixed
ZNF574	ses_cd:is_ti	-0.0253019	ns	0.673093	0.933921	T/ILC	Other T/ILC	γδ T	Mixed
HSF1	ses_cd:is_ti	0.0181269	ns	0.673119	0.933921	T/ILC	Other T/ILC	γδ T	Mixed
FRMD3	ses_cd:is_ti	-0.0391453	ns	0.673128	0.933921	T/ILC	Other T/ILC	γδ T	Mixed
AKAP10	ses_cd:is_ti	0.0149409	ns	0.673181	0.933921	T/ILC	Other T/ILC	γδ T	Mixed
DCAF11	ses_cd:is_ti	0.0209231	ns	0.673235	0.933921	T/ILC	Other T/ILC	γδ T	Mixed
MAGED1	ses_cd:is_ti	0.0154963	ns	0.673355	0.933921	T/ILC	Other T/ILC	γδ T	Mixed
PKN1	ses_cd:is_ti	0.0122908	ns	0.673589	0.933921	T/ILC	Other T/ILC	γδ T	Mixed
SRA1	ses_cd:is_ti	0.0142966	ns	0.673621	0.933921	T/ILC	Other T/ILC	γδ T	Mixed
LIN9	ses_cd:is_ti	0.0338649	ns	0.673654	0.933921	T/ILC	Other T/ILC	γδ T	Mixed
NSFL1C	ses_cd:is_ti	-0.0171194	ns	0.673655	0.933921	T/ILC	Other T/ILC	γδ T	Mixed
CS	ses_cd:is_ti	-0.0197103	ns	0.673751	0.933932	T/ILC	Other T/ILC	γδ T	Mixed
TTC32	ses_cd:is_ti	-0.0232348	ns	0.673918	0.934041	T/ILC	Other T/ILC	γδ T	Mixed
CMTM6	ses_cd:is_ti	0.0153503	ns	0.674133	0.934216	T/ILC	Other T/ILC	γδ T	Mixed
PPP1CA	ses_cd:is_ti	0.0144459	ns	0.674419	0.934343	T/ILC	Other T/ILC	γδ T	Mixed
PRPF4	ses_cd:is_ti	-0.0193744	ns	0.674426	0.934343	T/ILC	Other T/ILC	γδ T	Mixed
SPNS3	ses_cd:is_ti	0.0248469	ns	0.674572	0.934343	T/ILC	Other T/ILC	γδ T	Mixed
STXBP5	ses_cd:is_ti	0.0115784	ns	0.674578	0.934343	T/ILC	Other T/ILC	γδ T	Mixed
STK35	ses_cd:is_ti	0.0223536	ns	0.674834	0.934407	T/ILC	Other T/ILC	γδ T	Mixed
CCDC186	ses_cd:is_ti	0.0140657	ns	0.675202	0.934407	T/ILC	Other T/ILC	γδ T	Mixed
PAK4	ses_cd:is_ti	-0.028966	ns	0.675255	0.934407	T/ILC	Other T/ILC	γδ T	Mixed
PRKD3	ses_cd:is_ti	-0.0159042	ns	0.675296	0.934407	T/ILC	Other T/ILC	γδ T	Mixed
ATL2	ses_cd:is_ti	0.0190229	ns	0.675521	0.934407	T/ILC	Other T/ILC	γδ T	Mixed
PLEKHM1	ses_cd:is_ti	0.0180848	ns	0.675567	0.934407	T/ILC	Other T/ILC	γδ T	Mixed
AVL9	ses_cd:is_ti	0.0147745	ns	0.675623	0.934407	T/ILC	Other T/ILC	γδ T	Mixed
MTG2	ses_cd:is_ti	0.0191499	ns	0.67575	0.934407	T/ILC	Other T/ILC	γδ T	Mixed
KPNA6	ses_cd:is_ti	-0.0170895	ns	0.675768	0.934407	T/ILC	Other T/ILC	γδ T	Mixed
PRPF39	ses_cd:is_ti	0.0185172	ns	0.675887	0.934407	T/ILC	Other T/ILC	γδ T	Mixed
ZC3H18	ses_cd:is_ti	-0.0168605	ns	0.676003	0.934407	T/ILC	Other T/ILC	γδ T	Mixed
GPSM3	ses_cd:is_ti	-0.0137673	ns	0.676022	0.934407	T/ILC	Other T/ILC	γδ T	Mixed
MSL1	ses_cd:is_ti	-0.017435	ns	0.676028	0.934407	T/ILC	Other T/ILC	γδ T	Mixed
ARL17A	ses_cd:is_ti	-0.0240477	ns	0.676034	0.934407	T/ILC	Other T/ILC	γδ T	Mixed
CD247	ses_cd:is_ti	-0.0127445	ns	0.676073	0.934407	T/ILC	Other T/ILC	γδ T	Mixed
PDCD2	ses_cd:is_ti	0.0161008	ns	0.676466	0.934407	T/ILC	Other T/ILC	γδ T	Mixed
SBDS	ses_cd:is_ti	-0.0184271	ns	0.676503	0.934407	T/ILC	Other T/ILC	γδ T	Mixed
AC104986.2	ses_cd:is_ti	-0.0261294	ns	0.676563	0.934407	T/ILC	Other T/ILC	γδ T	Mixed
ARL6IP4	ses_cd:is_ti	0.0119971	ns	0.676615	0.934407	T/ILC	Other T/ILC	γδ T	Mixed
ZNF25	ses_cd:is_ti	-0.0252184	ns	0.676632	0.934407	T/ILC	Other T/ILC	γδ T	Mixed
SSNA1	ses_cd:is_ti	0.0159715	ns	0.676694	0.934407	T/ILC	Other T/ILC	γδ T	Mixed
LRP12	ses_cd:is_ti	-0.0328725	ns	0.676695	0.934407	T/ILC	Other T/ILC	γδ T	Mixed
PACS1	ses_cd:is_ti	-0.0114291	ns	0.676741	0.934407	T/ILC	Other T/ILC	γδ T	Mixed
STAM2	ses_cd:is_ti	0.0177643	ns	0.676786	0.934407	T/ILC	Other T/ILC	γδ T	Mixed
UBL5	ses_cd:is_ti	0.014783	ns	0.676831	0.934407	T/ILC	Other T/ILC	γδ T	Mixed
EI24	ses_cd:is_ti	-0.0220229	ns	0.677268	0.934611	T/ILC	Other T/ILC	γδ T	Mixed
FAM174A	ses_cd:is_ti	0.0240271	ns	0.677269	0.934611	T/ILC	Other T/ILC	γδ T	Mixed
FMR1	ses_cd:is_ti	0.0166007	ns	0.67727	0.934611	T/ILC	Other T/ILC	γδ T	Mixed
SF3B6	ses_cd:is_ti	0.0134525	ns	0.677332	0.934611	T/ILC	Other T/ILC	γδ T	Mixed
UNKL	ses_cd:is_ti	0.0224357	ns	0.677469	0.934677	T/ILC	Other T/ILC	γδ T	Mixed
FGFBP3	ses_cd:is_ti	0.0292592	ns	0.678067	0.93519	T/ILC	Other T/ILC	γδ T	Mixed
ELK1	ses_cd:is_ti	0.02851	ns	0.67814	0.93519	T/ILC	Other T/ILC	γδ T	Mixed
BSG	ses_cd:is_ti	0.0188617	ns	0.678319	0.93519	T/ILC	Other T/ILC	γδ T	Mixed
KIF16B	ses_cd:is_ti	-0.0332369	ns	0.678485	0.93519	T/ILC	Other T/ILC	γδ T	Mixed
INTS4	ses_cd:is_ti	0.0202765	ns	0.678494	0.93519	T/ILC	Other T/ILC	γδ T	Mixed
RUFY2	ses_cd:is_ti	0.0178954	ns	0.678508	0.93519	T/ILC	Other T/ILC	γδ T	Mixed
STRN3	ses_cd:is_ti	0.0140593	ns	0.678657	0.93519	T/ILC	Other T/ILC	γδ T	Mixed
LENG1	ses_cd:is_ti	-0.0200709	ns	0.678738	0.93519	T/ILC	Other T/ILC	γδ T	Mixed
KLF10	ses_cd:is_ti	-0.0274518	ns	0.67876	0.93519	T/ILC	Other T/ILC	γδ T	Mixed
CPSF7	ses_cd:is_ti	0.0172326	ns	0.678901	0.93519	T/ILC	Other T/ILC	γδ T	Mixed
CDH23	ses_cd:is_ti	-0.0292566	ns	0.678904	0.93519	T/ILC	Other T/ILC	γδ T	Mixed
ZNF251	ses_cd:is_ti	0.0215259	ns	0.678917	0.93519	T/ILC	Other T/ILC	γδ T	Mixed
MON1B	ses_cd:is_ti	0.0203681	ns	0.678989	0.93519	T/ILC	Other T/ILC	γδ T	Mixed
PPIF	ses_cd:is_ti	0.0268221	ns	0.679204	0.935243	T/ILC	Other T/ILC	γδ T	Mixed
NOP58	ses_cd:is_ti	0.0137815	ns	0.679204	0.935243	T/ILC	Other T/ILC	γδ T	Mixed
ZDHHC20	ses_cd:is_ti	-0.01337	ns	0.679317	0.935277	T/ILC	Other T/ILC	γδ T	Mixed
ELMSAN1	ses_cd:is_ti	0.01635	ns	0.679785	0.935653	T/ILC	Other T/ILC	γδ T	Mixed
TM9SF3	ses_cd:is_ti	0.0144415	ns	0.679786	0.935653	T/ILC	Other T/ILC	γδ T	Mixed
ERLIN1	ses_cd:is_ti	-0.0253278	ns	0.679923	0.935653	T/ILC	Other T/ILC	γδ T	Mixed
HDGF	ses_cd:is_ti	0.0180717	ns	0.680026	0.935653	T/ILC	Other T/ILC	γδ T	Mixed
ZNF226	ses_cd:is_ti	-0.0169641	ns	0.680033	0.935653	T/ILC	Other T/ILC	γδ T	Mixed
AC008741.2	ses_cd:is_ti	-0.0268809	ns	0.680242	0.935819	T/ILC	Other T/ILC	γδ T	Mixed
ZNF516	ses_cd:is_ti	-0.0353943	ns	0.680474	0.936017	T/ILC	Other T/ILC	γδ T	Mixed
GLYCTK	ses_cd:is_ti	-0.0244202	ns	0.680666	0.936066	T/ILC	Other T/ILC	γδ T	Mixed
C2orf69	ses_cd:is_ti	0.0204952	ns	0.680687	0.936066	T/ILC	Other T/ILC	γδ T	Mixed
TMEM184B	ses_cd:is_ti	0.0228463	ns	0.680902	0.93624	T/ILC	Other T/ILC	γδ T	Mixed
RASGRP2	ses_cd:is_ti	-0.0197439	ns	0.681093	0.936297	T/ILC	Other T/ILC	γδ T	Mixed
HSDL2	ses_cd:is_ti	-0.0182948	ns	0.68112	0.936297	T/ILC	Other T/ILC	γδ T	Mixed
TAF1D	ses_cd:is_ti	0.0112725	ns	0.681318	0.936447	T/ILC	Other T/ILC	γδ T	Mixed
PET100	ses_cd:is_ti	0.0160392	ns	0.681474	0.93654	T/ILC	Other T/ILC	γδ T	Mixed
RAB30-AS1	ses_cd:is_ti	-0.0178653	ns	0.681676	0.936696	T/ILC	Other T/ILC	γδ T	Mixed
FANCF	ses_cd:is_ti	-0.0256402	ns	0.68178	0.936717	T/ILC	Other T/ILC	γδ T	Mixed
MKKS	ses_cd:is_ti	-0.0235879	ns	0.68201	0.936912	T/ILC	Other T/ILC	γδ T	Mixed
USP10	ses_cd:is_ti	0.0158722	ns	0.682239	0.936932	T/ILC	Other T/ILC	γδ T	Mixed
FAM185A	ses_cd:is_ti	-0.0265926	ns	0.682377	0.936932	T/ILC	Other T/ILC	γδ T	Mixed
LY6E	ses_cd:is_ti	0.014442	ns	0.682378	0.936932	T/ILC	Other T/ILC	γδ T	Mixed
PARP14	ses_cd:is_ti	0.0128958	ns	0.682541	0.936932	T/ILC	Other T/ILC	γδ T	Mixed
ZFP62	ses_cd:is_ti	-0.0222868	ns	0.682883	0.936932	T/ILC	Other T/ILC	γδ T	Mixed
AC092142.1	ses_cd:is_ti	0.0401568	ns	0.682902	0.936932	T/ILC	Other T/ILC	γδ T	Mixed
SERPINB8	ses_cd:is_ti	-0.0323748	ns	0.682929	0.936932	T/ILC	Other T/ILC	γδ T	Mixed
WDR19	ses_cd:is_ti	0.029765	ns	0.682955	0.936932	T/ILC	Other T/ILC	γδ T	Mixed
PMS2	ses_cd:is_ti	-0.0193748	ns	0.682985	0.936932	T/ILC	Other T/ILC	γδ T	Mixed
TPD52L2	ses_cd:is_ti	-0.0223668	ns	0.683076	0.936932	T/ILC	Other T/ILC	γδ T	Mixed
C18orf32	ses_cd:is_ti	-0.0213498	ns	0.68313	0.936932	T/ILC	Other T/ILC	γδ T	Mixed
AL645728.1	ses_cd:is_ti	0.0297779	ns	0.683165	0.936932	T/ILC	Other T/ILC	γδ T	Mixed
MGST2	ses_cd:is_ti	-0.0403118	ns	0.683176	0.936932	T/ILC	Other T/ILC	γδ T	Mixed
NBPF3	ses_cd:is_ti	-0.0277506	ns	0.683459	0.937073	T/ILC	Other T/ILC	γδ T	Mixed
PPDPF	ses_cd:is_ti	-0.0126237	ns	0.683531	0.937073	T/ILC	Other T/ILC	γδ T	Mixed
ZCCHC7	ses_cd:is_ti	0.0111275	ns	0.683545	0.937073	T/ILC	Other T/ILC	γδ T	Mixed
TRAPPC8	ses_cd:is_ti	-0.0137617	ns	0.683825	0.937138	T/ILC	Other T/ILC	γδ T	Mixed
RASSF2	ses_cd:is_ti	0.0234179	ns	0.683879	0.937138	T/ILC	Other T/ILC	γδ T	Mixed
CEP350	ses_cd:is_ti	-0.0109291	ns	0.683894	0.937138	T/ILC	Other T/ILC	γδ T	Mixed
IFNAR1	ses_cd:is_ti	-0.0144423	ns	0.684029	0.937138	T/ILC	Other T/ILC	γδ T	Mixed
CENPX	ses_cd:is_ti	0.0195527	ns	0.684034	0.937138	T/ILC	Other T/ILC	γδ T	Mixed
RNASEH2B-AS1	ses_cd:is_ti	0.0369197	ns	0.684331	0.937224	T/ILC	Other T/ILC	γδ T	Mixed
DIP2C	ses_cd:is_ti	0.0369698	ns	0.684462	0.937224	T/ILC	Other T/ILC	γδ T	Mixed
SLC7A6OS	ses_cd:is_ti	-0.0162235	ns	0.684491	0.937224	T/ILC	Other T/ILC	γδ T	Mixed
ENDOD1	ses_cd:is_ti	-0.025315	ns	0.684634	0.937224	T/ILC	Other T/ILC	γδ T	Mixed
HIRA	ses_cd:is_ti	0.0201059	ns	0.684678	0.937224	T/ILC	Other T/ILC	γδ T	Mixed
UBE3B	ses_cd:is_ti	-0.0211687	ns	0.684699	0.937224	T/ILC	Other T/ILC	γδ T	Mixed
MEN1	ses_cd:is_ti	0.0260917	ns	0.684717	0.937224	T/ILC	Other T/ILC	γδ T	Mixed
PGP	ses_cd:is_ti	-0.0156273	ns	0.684912	0.937369	T/ILC	Other T/ILC	γδ T	Mixed
RBM15B	ses_cd:is_ti	0.0224021	ns	0.685009	0.937381	T/ILC	Other T/ILC	γδ T	Mixed
NR1D1	ses_cd:is_ti	0.0263555	ns	0.685102	0.937387	T/ILC	Other T/ILC	γδ T	Mixed
NTHL1	ses_cd:is_ti	-0.0232167	ns	0.685308	0.937439	T/ILC	Other T/ILC	γδ T	Mixed
CHEK2	ses_cd:is_ti	-0.0342369	ns	0.685371	0.937439	T/ILC	Other T/ILC	γδ T	Mixed
CHD4	ses_cd:is_ti	-0.0135166	ns	0.685433	0.937439	T/ILC	Other T/ILC	γδ T	Mixed
CCP110	ses_cd:is_ti	0.0236628	ns	0.68557	0.937439	T/ILC	Other T/ILC	γδ T	Mixed
YRDC	ses_cd:is_ti	0.0219819	ns	0.685595	0.937439	T/ILC	Other T/ILC	γδ T	Mixed
P2RY11	ses_cd:is_ti	-0.0269941	ns	0.685725	0.937439	T/ILC	Other T/ILC	γδ T	Mixed
ZFAND4	ses_cd:is_ti	0.0210946	ns	0.685815	0.937439	T/ILC	Other T/ILC	γδ T	Mixed
ZNF829	ses_cd:is_ti	0.0302837	ns	0.685849	0.937439	T/ILC	Other T/ILC	γδ T	Mixed
OPA1-AS1	ses_cd:is_ti	0.029589	ns	0.686455	0.938146	T/ILC	Other T/ILC	γδ T	Mixed
GABARAPL1	ses_cd:is_ti	-0.0211523	ns	0.686644	0.938163	T/ILC	Other T/ILC	γδ T	Mixed
CDKAL1	ses_cd:is_ti	0.00996019	ns	0.686723	0.938163	T/ILC	Other T/ILC	γδ T	Mixed
MLF2	ses_cd:is_ti	0.0184081	ns	0.686799	0.938163	T/ILC	Other T/ILC	γδ T	Mixed
FAM184A	ses_cd:is_ti	0.0328578	ns	0.686822	0.938163	T/ILC	Other T/ILC	γδ T	Mixed
GSPT2	ses_cd:is_ti	-0.0223977	ns	0.687136	0.938411	T/ILC	Other T/ILC	γδ T	Mixed
RPAP3	ses_cd:is_ti	0.0165388	ns	0.687181	0.938411	T/ILC	Other T/ILC	γδ T	Mixed
CTPS2	ses_cd:is_ti	-0.0293703	ns	0.687409	0.938602	T/ILC	Other T/ILC	γδ T	Mixed
WDR36	ses_cd:is_ti	0.0182853	ns	0.68804	0.939038	T/ILC	Other T/ILC	γδ T	Mixed
HDGFL2	ses_cd:is_ti	-0.0230926	ns	0.688057	0.939038	T/ILC	Other T/ILC	γδ T	Mixed
SUSD4	ses_cd:is_ti	0.0364022	ns	0.68807	0.939038	T/ILC	Other T/ILC	γδ T	Mixed
GLCCI1	ses_cd:is_ti	-0.0129812	ns	0.688084	0.939038	T/ILC	Other T/ILC	γδ T	Mixed
ZFYVE21	ses_cd:is_ti	-0.0239997	ns	0.688305	0.939061	T/ILC	Other T/ILC	γδ T	Mixed
MICU1	ses_cd:is_ti	0.0175853	ns	0.688332	0.939061	T/ILC	Other T/ILC	γδ T	Mixed
NFS1	ses_cd:is_ti	0.0273191	ns	0.68841	0.939061	T/ILC	Other T/ILC	γδ T	Mixed
ARSA	ses_cd:is_ti	-0.0263498	ns	0.688455	0.939061	T/ILC	Other T/ILC	γδ T	Mixed
C7orf26	ses_cd:is_ti	-0.0196451	ns	0.68893	0.939103	T/ILC	Other T/ILC	γδ T	Mixed
CCDC167	ses_cd:is_ti	0.019825	ns	0.688975	0.939103	T/ILC	Other T/ILC	γδ T	Mixed
LPAR6	ses_cd:is_ti	-0.0242898	ns	0.689018	0.939103	T/ILC	Other T/ILC	γδ T	Mixed
VDAC2	ses_cd:is_ti	-0.0120628	ns	0.68911	0.939103	T/ILC	Other T/ILC	γδ T	Mixed
PXYLP1	ses_cd:is_ti	0.0214574	ns	0.689184	0.939103	T/ILC	Other T/ILC	γδ T	Mixed
AACS	ses_cd:is_ti	-0.0281147	ns	0.689228	0.939103	T/ILC	Other T/ILC	γδ T	Mixed
TMEM250	ses_cd:is_ti	-0.0207106	ns	0.689261	0.939103	T/ILC	Other T/ILC	γδ T	Mixed
FAM24B	ses_cd:is_ti	-0.0277002	ns	0.689344	0.939103	T/ILC	Other T/ILC	γδ T	Mixed
PNMA1	ses_cd:is_ti	-0.0278488	ns	0.689363	0.939103	T/ILC	Other T/ILC	γδ T	Mixed
EYA3	ses_cd:is_ti	0.0159569	ns	0.689374	0.939103	T/ILC	Other T/ILC	γδ T	Mixed
NDUFB9	ses_cd:is_ti	-0.0155499	ns	0.68963	0.939332	T/ILC	Other T/ILC	γδ T	Mixed
AGPAT4	ses_cd:is_ti	0.0314243	ns	0.68977	0.939347	T/ILC	Other T/ILC	γδ T	Mixed
LINC01003	ses_cd:is_ti	-0.0253689	ns	0.689919	0.939347	T/ILC	Other T/ILC	γδ T	Mixed
MGMT	ses_cd:is_ti	0.0161349	ns	0.689933	0.939347	T/ILC	Other T/ILC	γδ T	Mixed
SMYD5	ses_cd:is_ti	-0.0322007	ns	0.690024	0.939347	T/ILC	Other T/ILC	γδ T	Mixed
AL591368.1	ses_cd:is_ti	0.0494501	ns	0.690143	0.939347	T/ILC	Other T/ILC	γδ T	Mixed
SBF2	ses_cd:is_ti	-0.0143251	ns	0.690272	0.939347	T/ILC	Other T/ILC	γδ T	Mixed
ODF2	ses_cd:is_ti	-0.020923	ns	0.690296	0.939347	T/ILC	Other T/ILC	γδ T	Mixed
CA5B	ses_cd:is_ti	0.0138193	ns	0.690352	0.939347	T/ILC	Other T/ILC	γδ T	Mixed
HDAC3	ses_cd:is_ti	0.0185413	ns	0.690663	0.939482	T/ILC	Other T/ILC	γδ T	Mixed
NIT2	ses_cd:is_ti	0.0208163	ns	0.690763	0.939482	T/ILC	Other T/ILC	γδ T	Mixed
POLE4	ses_cd:is_ti	0.0156286	ns	0.690766	0.939482	T/ILC	Other T/ILC	γδ T	Mixed
GDI1	ses_cd:is_ti	-0.0205467	ns	0.690806	0.939482	T/ILC	Other T/ILC	γδ T	Mixed
PNPLA4	ses_cd:is_ti	0.024831	ns	0.691087	0.939644	T/ILC	Other T/ILC	γδ T	Mixed
ARMC7	ses_cd:is_ti	-0.0231916	ns	0.691103	0.939644	T/ILC	Other T/ILC	γδ T	Mixed
LAMTOR2	ses_cd:is_ti	0.0168188	ns	0.691209	0.939667	T/ILC	Other T/ILC	γδ T	Mixed
CCNK	ses_cd:is_ti	0.0154392	ns	0.691587	0.94006	T/ILC	Other T/ILC	γδ T	Mixed
PSMD6-AS2	ses_cd:is_ti	0.0235991	ns	0.69171	0.940107	T/ILC	Other T/ILC	γδ T	Mixed
SIN3B	ses_cd:is_ti	-0.0206047	ns	0.691882	0.940208	T/ILC	Other T/ILC	γδ T	Mixed
ZNF146	ses_cd:is_ti	-0.0127156	ns	0.691962	0.940208	T/ILC	Other T/ILC	γδ T	Mixed
CLINT1	ses_cd:is_ti	-0.0119695	ns	0.692317	0.9404	T/ILC	Other T/ILC	γδ T	Mixed
AL627171.1	ses_cd:is_ti	0.0303165	ns	0.692344	0.9404	T/ILC	Other T/ILC	γδ T	Mixed
ST6GAL1	ses_cd:is_ti	-0.0122753	ns	0.692566	0.9404	T/ILC	Other T/ILC	γδ T	Mixed
MTA1	ses_cd:is_ti	-0.0230086	ns	0.692626	0.9404	T/ILC	Other T/ILC	γδ T	Mixed
PPIE	ses_cd:is_ti	-0.0176658	ns	0.692631	0.9404	T/ILC	Other T/ILC	γδ T	Mixed
VPS50	ses_cd:is_ti	0.0133113	ns	0.692637	0.9404	T/ILC	Other T/ILC	γδ T	Mixed
MOV10	ses_cd:is_ti	0.0232832	ns	0.692747	0.940429	T/ILC	Other T/ILC	γδ T	Mixed
KHSRP	ses_cd:is_ti	-0.0216846	ns	0.692954	0.940479	T/ILC	Other T/ILC	γδ T	Mixed
TMEM131	ses_cd:is_ti	0.0126454	ns	0.692961	0.940479	T/ILC	Other T/ILC	γδ T	Mixed
ILKAP	ses_cd:is_ti	0.0140635	ns	0.693465	0.940927	T/ILC	Other T/ILC	γδ T	Mixed
S100A11	ses_cd:is_ti	-0.0139212	ns	0.693488	0.940927	T/ILC	Other T/ILC	γδ T	Mixed
EIF4G2	ses_cd:is_ti	0.0105635	ns	0.693558	0.940927	T/ILC	Other T/ILC	γδ T	Mixed
FAM149B1	ses_cd:is_ti	-0.0230479	ns	0.693914	0.94121	T/ILC	Other T/ILC	γδ T	Mixed
SLFNL1-AS1	ses_cd:is_ti	0.02406	ns	0.693945	0.94121	T/ILC	Other T/ILC	γδ T	Mixed
MAP3K12	ses_cd:is_ti	-0.0257178	ns	0.694043	0.941223	T/ILC	Other T/ILC	γδ T	Mixed
OVCH1-AS1	ses_cd:is_ti	-0.0487141	ns	0.694275	0.941416	T/ILC	Other T/ILC	γδ T	Mixed
AC078883.1	ses_cd:is_ti	-0.0274044	ns	0.694451	0.941452	T/ILC	Other T/ILC	γδ T	Mixed
IMP4	ses_cd:is_ti	0.0196568	ns	0.694479	0.941452	T/ILC	Other T/ILC	γδ T	Mixed
DOCK5	ses_cd:is_ti	0.0481126	ns	0.694643	0.941554	T/ILC	Other T/ILC	γδ T	Mixed
ATP10A	ses_cd:is_ti	0.0282888	ns	0.694848	0.941706	T/ILC	Other T/ILC	γδ T	Mixed
PRR13	ses_cd:is_ti	-0.0138722	ns	0.694933	0.941706	T/ILC	Other T/ILC	γδ T	Mixed
PEX19	ses_cd:is_ti	-0.025896	ns	0.695114	0.94183	T/ILC	Other T/ILC	γδ T	Mixed
ATXN7	ses_cd:is_ti	0.0219216	ns	0.695264	0.941865	T/ILC	Other T/ILC	γδ T	Mixed
CARHSP1	ses_cd:is_ti	-0.0205502	ns	0.695433	0.941865	T/ILC	Other T/ILC	γδ T	Mixed
PNPLA8	ses_cd:is_ti	0.01513	ns	0.695487	0.941865	T/ILC	Other T/ILC	γδ T	Mixed
TMTC3	ses_cd:is_ti	-0.0239846	ns	0.695565	0.941865	T/ILC	Other T/ILC	γδ T	Mixed
TPGS1	ses_cd:is_ti	0.0168135	ns	0.695626	0.941865	T/ILC	Other T/ILC	γδ T	Mixed
DHTKD1	ses_cd:is_ti	0.0249347	ns	0.695693	0.941865	T/ILC	Other T/ILC	γδ T	Mixed
ARHGAP5	ses_cd:is_ti	0.020947	ns	0.695762	0.941865	T/ILC	Other T/ILC	γδ T	Mixed
MIA3	ses_cd:is_ti	0.0143155	ns	0.695871	0.941875	T/ILC	Other T/ILC	γδ T	Mixed
POLL	ses_cd:is_ti	-0.0261075	ns	0.695948	0.941875	T/ILC	Other T/ILC	γδ T	Mixed
IGFBP4	ses_cd:is_ti	-0.0324146	ns	0.696267	0.942056	T/ILC	Other T/ILC	γδ T	Mixed
GPR34	ses_cd:is_ti	-0.0307804	ns	0.696319	0.942056	T/ILC	Other T/ILC	γδ T	Mixed
MYOM1	ses_cd:is_ti	-0.0318365	ns	0.696349	0.942056	T/ILC	Other T/ILC	γδ T	Mixed
AC090772.1	ses_cd:is_ti	-0.0217017	ns	0.696575	0.942242	T/ILC	Other T/ILC	γδ T	Mixed
NMT2	ses_cd:is_ti	-0.0148675	ns	0.696735	0.942337	T/ILC	Other T/ILC	γδ T	Mixed
ZNF568	ses_cd:is_ti	0.0198895	ns	0.69704	0.94263	T/ILC	Other T/ILC	γδ T	Mixed
ZNF789	ses_cd:is_ti	0.0220989	ns	0.697139	0.942643	T/ILC	Other T/ILC	γδ T	Mixed
SLC35A5	ses_cd:is_ti	-0.0191324	ns	0.697356	0.942816	T/ILC	Other T/ILC	γδ T	Mixed
MFHAS1	ses_cd:is_ti	-0.0158892	ns	0.697569	0.942873	T/ILC	Other T/ILC	γδ T	Mixed
ZC3H4	ses_cd:is_ti	0.0160304	ns	0.697661	0.942873	T/ILC	Other T/ILC	γδ T	Mixed
AC104695.2	ses_cd:is_ti	0.0289996	ns	0.69768	0.942873	T/ILC	Other T/ILC	γδ T	Mixed
AC106037.2	ses_cd:is_ti	-0.0304969	ns	0.697754	0.942873	T/ILC	Other T/ILC	γδ T	Mixed
ZBTB24	ses_cd:is_ti	-0.0199986	ns	0.698059	0.942998	T/ILC	Other T/ILC	γδ T	Mixed
CTNNAL1	ses_cd:is_ti	-0.0313136	ns	0.698061	0.942998	T/ILC	Other T/ILC	γδ T	Mixed
ZNF800	ses_cd:is_ti	-0.0118813	ns	0.698183	0.942998	T/ILC	Other T/ILC	γδ T	Mixed
ZNF569	ses_cd:is_ti	-0.0213655	ns	0.698345	0.942998	T/ILC	Other T/ILC	γδ T	Mixed
NR2C2	ses_cd:is_ti	-0.0132936	ns	0.698388	0.942998	T/ILC	Other T/ILC	γδ T	Mixed
STK17B	ses_cd:is_ti	0.0100381	ns	0.698393	0.942998	T/ILC	Other T/ILC	γδ T	Mixed
ZFP14	ses_cd:is_ti	-0.0166877	ns	0.69855	0.942998	T/ILC	Other T/ILC	γδ T	Mixed
DTX2	ses_cd:is_ti	0.0235424	ns	0.69856	0.942998	T/ILC	Other T/ILC	γδ T	Mixed
TUBGCP6	ses_cd:is_ti	0.0224463	ns	0.698865	0.943013	T/ILC	Other T/ILC	γδ T	Mixed
SURF2	ses_cd:is_ti	0.0191541	ns	0.698886	0.943013	T/ILC	Other T/ILC	γδ T	Mixed
USP54	ses_cd:is_ti	0.0297319	ns	0.699002	0.943013	T/ILC	Other T/ILC	γδ T	Mixed
ATP10D	ses_cd:is_ti	-0.0182549	ns	0.699008	0.943013	T/ILC	Other T/ILC	γδ T	Mixed
MYO9A	ses_cd:is_ti	0.013445	ns	0.699047	0.943013	T/ILC	Other T/ILC	γδ T	Mixed
PBX4	ses_cd:is_ti	0.0135469	ns	0.699377	0.943013	T/ILC	Other T/ILC	γδ T	Mixed
SSB	ses_cd:is_ti	-0.0130008	ns	0.69941	0.943013	T/ILC	Other T/ILC	γδ T	Mixed
ARHGAP4	ses_cd:is_ti	0.0152805	ns	0.699502	0.943013	T/ILC	Other T/ILC	γδ T	Mixed
PPCDC	ses_cd:is_ti	0.0217308	ns	0.699546	0.943013	T/ILC	Other T/ILC	γδ T	Mixed
STX10	ses_cd:is_ti	-0.0187012	ns	0.699556	0.943013	T/ILC	Other T/ILC	γδ T	Mixed
C11orf58	ses_cd:is_ti	0.0091806	ns	0.699563	0.943013	T/ILC	Other T/ILC	γδ T	Mixed
KIAA1586	ses_cd:is_ti	0.0207669	ns	0.699709	0.943013	T/ILC	Other T/ILC	γδ T	Mixed
TP53I13	ses_cd:is_ti	-0.0203063	ns	0.699909	0.943013	T/ILC	Other T/ILC	γδ T	Mixed
ARSB	ses_cd:is_ti	-0.0253257	ns	0.699975	0.943013	T/ILC	Other T/ILC	γδ T	Mixed
AC008735.2	ses_cd:is_ti	-0.025284	ns	0.699995	0.943013	T/ILC	Other T/ILC	γδ T	Mixed
ITGA4	ses_cd:is_ti	0.0132785	ns	0.700001	0.943013	T/ILC	Other T/ILC	γδ T	Mixed
AC022706.1	ses_cd:is_ti	-0.0262072	ns	0.700086	0.943013	T/ILC	Other T/ILC	γδ T	Mixed
RHOF	ses_cd:is_ti	-0.0149443	ns	0.700206	0.943054	T/ILC	Other T/ILC	γδ T	Mixed
OGFOD3	ses_cd:is_ti	-0.0221496	ns	0.700371	0.943145	T/ILC	Other T/ILC	γδ T	Mixed
MED24	ses_cd:is_ti	0.0205404	ns	0.700498	0.943145	T/ILC	Other T/ILC	γδ T	Mixed
AGL	ses_cd:is_ti	0.0156222	ns	0.700628	0.943145	T/ILC	Other T/ILC	γδ T	Mixed
DGUOK	ses_cd:is_ti	0.0122912	ns	0.700694	0.943145	T/ILC	Other T/ILC	γδ T	Mixed
PBRM1	ses_cd:is_ti	-0.00992838	ns	0.700768	0.943145	T/ILC	Other T/ILC	γδ T	Mixed
HLA-F	ses_cd:is_ti	0.0118244	ns	0.700808	0.943145	T/ILC	Other T/ILC	γδ T	Mixed
FLI1	ses_cd:is_ti	-0.0103587	ns	0.700946	0.943211	T/ILC	Other T/ILC	γδ T	Mixed
TUBGCP5	ses_cd:is_ti	-0.0213657	ns	0.701123	0.943329	T/ILC	Other T/ILC	γδ T	Mixed
SELENOM	ses_cd:is_ti	0.0219098	ns	0.701325	0.943459	T/ILC	Other T/ILC	γδ T	Mixed
MTBP	ses_cd:is_ti	0.0250788	ns	0.701579	0.943459	T/ILC	Other T/ILC	γδ T	Mixed
FYTTD1	ses_cd:is_ti	0.0133311	ns	0.701592	0.943459	T/ILC	Other T/ILC	γδ T	Mixed
FAM136A	ses_cd:is_ti	-0.0196146	ns	0.701635	0.943459	T/ILC	Other T/ILC	γδ T	Mixed
DAD1	ses_cd:is_ti	-0.01213	ns	0.701876	0.943459	T/ILC	Other T/ILC	γδ T	Mixed
VPS4B	ses_cd:is_ti	-0.011321	ns	0.701988	0.943459	T/ILC	Other T/ILC	γδ T	Mixed
KMT2A	ses_cd:is_ti	-0.00980408	ns	0.702011	0.943459	T/ILC	Other T/ILC	γδ T	Mixed
AC104806.2	ses_cd:is_ti	-0.0237894	ns	0.702058	0.943459	T/ILC	Other T/ILC	γδ T	Mixed
AC107214.1	ses_cd:is_ti	-0.0264189	ns	0.702069	0.943459	T/ILC	Other T/ILC	γδ T	Mixed
MIB2	ses_cd:is_ti	-0.0200341	ns	0.702278	0.943459	T/ILC	Other T/ILC	γδ T	Mixed
MAP7D2	ses_cd:is_ti	-0.0395342	ns	0.702424	0.943459	T/ILC	Other T/ILC	γδ T	Mixed
NDUFA3	ses_cd:is_ti	0.0147805	ns	0.702489	0.943459	T/ILC	Other T/ILC	γδ T	Mixed
AQR	ses_cd:is_ti	0.0116748	ns	0.702502	0.943459	T/ILC	Other T/ILC	γδ T	Mixed
PMM1	ses_cd:is_ti	-0.0231359	ns	0.702506	0.943459	T/ILC	Other T/ILC	γδ T	Mixed
TAOK1	ses_cd:is_ti	-0.0128465	ns	0.702586	0.943459	T/ILC	Other T/ILC	γδ T	Mixed
GPM6B	ses_cd:is_ti	-0.0258628	ns	0.702748	0.943459	T/ILC	Other T/ILC	γδ T	Mixed
SEC24A	ses_cd:is_ti	-0.0195515	ns	0.702941	0.943459	T/ILC	Other T/ILC	γδ T	Mixed
MTHFSD	ses_cd:is_ti	-0.0246399	ns	0.703034	0.943459	T/ILC	Other T/ILC	γδ T	Mixed
RNF25	ses_cd:is_ti	-0.023911	ns	0.703034	0.943459	T/ILC	Other T/ILC	γδ T	Mixed
INPP5B	ses_cd:is_ti	0.0176174	ns	0.703045	0.943459	T/ILC	Other T/ILC	γδ T	Mixed
ICMT	ses_cd:is_ti	-0.0186399	ns	0.703149	0.943459	T/ILC	Other T/ILC	γδ T	Mixed
SASH3	ses_cd:is_ti	-0.0128668	ns	0.703289	0.943459	T/ILC	Other T/ILC	γδ T	Mixed
EXOSC6	ses_cd:is_ti	-0.0161236	ns	0.70331	0.943459	T/ILC	Other T/ILC	γδ T	Mixed
FAHD2B	ses_cd:is_ti	-0.0283454	ns	0.703359	0.943459	T/ILC	Other T/ILC	γδ T	Mixed
ATP6V1E1	ses_cd:is_ti	0.0137525	ns	0.703641	0.943467	T/ILC	Other T/ILC	γδ T	Mixed
ASB8	ses_cd:is_ti	0.0165812	ns	0.703711	0.943467	T/ILC	Other T/ILC	γδ T	Mixed
FBXL15	ses_cd:is_ti	-0.0183861	ns	0.703757	0.943467	T/ILC	Other T/ILC	γδ T	Mixed
SZRD1	ses_cd:is_ti	0.0123007	ns	0.703771	0.943467	T/ILC	Other T/ILC	γδ T	Mixed
AC007038.1	ses_cd:is_ti	0.0233217	ns	0.703867	0.943467	T/ILC	Other T/ILC	γδ T	Mixed
NR4A2	ses_cd:is_ti	0.0246531	ns	0.7039	0.943467	T/ILC	Other T/ILC	γδ T	Mixed
FAM50A	ses_cd:is_ti	0.0176679	ns	0.70402	0.94349	T/ILC	Other T/ILC	γδ T	Mixed
ZNF850	ses_cd:is_ti	-0.0242494	ns	0.70412	0.94349	T/ILC	Other T/ILC	γδ T	Mixed
ASNS	ses_cd:is_ti	0.0259414	ns	0.704275	0.94349	T/ILC	Other T/ILC	γδ T	Mixed
AC139530.1	ses_cd:is_ti	-0.0239875	ns	0.704578	0.94349	T/ILC	Other T/ILC	γδ T	Mixed
AL390957.1	ses_cd:is_ti	0.0347444	ns	0.704641	0.94349	T/ILC	Other T/ILC	γδ T	Mixed
BTN2A2	ses_cd:is_ti	0.0250615	ns	0.70466	0.94349	T/ILC	Other T/ILC	γδ T	Mixed
RBMX2	ses_cd:is_ti	-0.0182721	ns	0.704714	0.94349	T/ILC	Other T/ILC	γδ T	Mixed
TRRAP	ses_cd:is_ti	0.0124576	ns	0.704786	0.94349	T/ILC	Other T/ILC	γδ T	Mixed
CCDC59	ses_cd:is_ti	-0.0176661	ns	0.7049	0.94349	T/ILC	Other T/ILC	γδ T	Mixed
MED9	ses_cd:is_ti	0.0211291	ns	0.705075	0.94349	T/ILC	Other T/ILC	γδ T	Mixed
GSE1	ses_cd:is_ti	-0.0164847	ns	0.705087	0.94349	T/ILC	Other T/ILC	γδ T	Mixed
SLC39A10	ses_cd:is_ti	0.0119089	ns	0.705152	0.94349	T/ILC	Other T/ILC	γδ T	Mixed
SNX2	ses_cd:is_ti	-0.0122404	ns	0.705382	0.94349	T/ILC	Other T/ILC	γδ T	Mixed
NFYC-AS1	ses_cd:is_ti	0.0294581	ns	0.705441	0.94349	T/ILC	Other T/ILC	γδ T	Mixed
SNX13	ses_cd:is_ti	-0.0128678	ns	0.705535	0.94349	T/ILC	Other T/ILC	γδ T	Mixed
MAFIP	ses_cd:is_ti	-0.0324178	ns	0.705604	0.94349	T/ILC	Other T/ILC	γδ T	Mixed
NAPG	ses_cd:is_ti	0.0147567	ns	0.705689	0.94349	T/ILC	Other T/ILC	γδ T	Mixed
TMEM109	ses_cd:is_ti	0.0163786	ns	0.705986	0.94349	T/ILC	Other T/ILC	γδ T	Mixed
AL355472.1	ses_cd:is_ti	-0.0272654	ns	0.705997	0.94349	T/ILC	Other T/ILC	γδ T	Mixed
GBA	ses_cd:is_ti	-0.0250558	ns	0.706084	0.94349	T/ILC	Other T/ILC	γδ T	Mixed
B4GALT3	ses_cd:is_ti	0.0214535	ns	0.706092	0.94349	T/ILC	Other T/ILC	γδ T	Mixed
CEP63	ses_cd:is_ti	0.0167257	ns	0.706109	0.94349	T/ILC	Other T/ILC	γδ T	Mixed
L3MBTL1	ses_cd:is_ti	0.0272896	ns	0.706165	0.94349	T/ILC	Other T/ILC	γδ T	Mixed
GTPBP3	ses_cd:is_ti	0.0268665	ns	0.70623	0.94349	T/ILC	Other T/ILC	γδ T	Mixed
HNRNPM	ses_cd:is_ti	-0.00810001	ns	0.706246	0.94349	T/ILC	Other T/ILC	γδ T	Mixed
FAM184B	ses_cd:is_ti	-0.0315463	ns	0.706289	0.94349	T/ILC	Other T/ILC	γδ T	Mixed
TP53BP2	ses_cd:is_ti	0.0185269	ns	0.706324	0.94349	T/ILC	Other T/ILC	γδ T	Mixed
HLA-C	ses_cd:is_ti	0.0087497	ns	0.706765	0.943644	T/ILC	Other T/ILC	γδ T	Mixed
C18orf25	ses_cd:is_ti	0.0158469	ns	0.70677	0.943644	T/ILC	Other T/ILC	γδ T	Mixed
LIMS1	ses_cd:is_ti	0.0147843	ns	0.706803	0.943644	T/ILC	Other T/ILC	γδ T	Mixed
PKD2	ses_cd:is_ti	0.0244051	ns	0.706805	0.943644	T/ILC	Other T/ILC	γδ T	Mixed
DET1	ses_cd:is_ti	-0.0276994	ns	0.706962	0.943644	T/ILC	Other T/ILC	γδ T	Mixed
LINC00310	ses_cd:is_ti	0.0319996	ns	0.706975	0.943644	T/ILC	Other T/ILC	γδ T	Mixed
GPR82	ses_cd:is_ti	-0.0265235	ns	0.707235	0.943748	T/ILC	Other T/ILC	γδ T	Mixed
HSCB	ses_cd:is_ti	0.0244404	ns	0.707275	0.943748	T/ILC	Other T/ILC	γδ T	Mixed
ATP6V0E1	ses_cd:is_ti	0.00890593	ns	0.707455	0.943748	T/ILC	Other T/ILC	γδ T	Mixed
HKR1	ses_cd:is_ti	0.0164939	ns	0.707599	0.943748	T/ILC	Other T/ILC	γδ T	Mixed
HELZ	ses_cd:is_ti	-0.00943782	ns	0.707641	0.943748	T/ILC	Other T/ILC	γδ T	Mixed
ZFAND3	ses_cd:is_ti	0.0110408	ns	0.707665	0.943748	T/ILC	Other T/ILC	γδ T	Mixed
MAEA	ses_cd:is_ti	-0.0141731	ns	0.707677	0.943748	T/ILC	Other T/ILC	γδ T	Mixed
CHI3L2	ses_cd:is_ti	-0.0289912	ns	0.707991	0.944	T/ILC	Other T/ILC	γδ T	Mixed
APIP	ses_cd:is_ti	-0.0164729	ns	0.708219	0.944	T/ILC	Other T/ILC	γδ T	Mixed
NEK9	ses_cd:is_ti	-0.0147834	ns	0.708443	0.944	T/ILC	Other T/ILC	γδ T	Mixed
SNHG25	ses_cd:is_ti	0.0275476	ns	0.708531	0.944	T/ILC	Other T/ILC	γδ T	Mixed
ARV1	ses_cd:is_ti	0.0211306	ns	0.708607	0.944	T/ILC	Other T/ILC	γδ T	Mixed
SPIN2B	ses_cd:is_ti	0.0254525	ns	0.70862	0.944	T/ILC	Other T/ILC	γδ T	Mixed
SUPV3L1	ses_cd:is_ti	0.0179519	ns	0.708705	0.944	T/ILC	Other T/ILC	γδ T	Mixed
ATF6B	ses_cd:is_ti	0.0146762	ns	0.708716	0.944	T/ILC	Other T/ILC	γδ T	Mixed
ZNF182	ses_cd:is_ti	0.0258519	ns	0.708729	0.944	T/ILC	Other T/ILC	γδ T	Mixed
GOLGB1	ses_cd:is_ti	-0.0115369	ns	0.70883	0.944	T/ILC	Other T/ILC	γδ T	Mixed
AC009133.3	ses_cd:is_ti	0.0248251	ns	0.708969	0.944	T/ILC	Other T/ILC	γδ T	Mixed
TNRC18	ses_cd:is_ti	0.0165517	ns	0.70897	0.944	T/ILC	Other T/ILC	γδ T	Mixed
AC019130.1	ses_cd:is_ti	-0.0261533	ns	0.709026	0.944	T/ILC	Other T/ILC	γδ T	Mixed
AC025682.1	ses_cd:is_ti	0.0181251	ns	0.709131	0.944021	T/ILC	Other T/ILC	γδ T	Mixed
FUBP1	ses_cd:is_ti	0.0102992	ns	0.709541	0.944448	T/ILC	Other T/ILC	γδ T	Mixed
HMGN2	ses_cd:is_ti	0.0112625	ns	0.709682	0.944489	T/ILC	Other T/ILC	γδ T	Mixed
PLP2	ses_cd:is_ti	0.018268	ns	0.70975	0.944489	T/ILC	Other T/ILC	γδ T	Mixed
CELF2	ses_cd:is_ti	0.00990684	ns	0.709988	0.944617	T/ILC	Other T/ILC	γδ T	Mixed
HMGCR	ses_cd:is_ti	0.0195293	ns	0.71007	0.944617	T/ILC	Other T/ILC	γδ T	Mixed
EBNA1BP2	ses_cd:is_ti	0.0196707	ns	0.710156	0.944617	T/ILC	Other T/ILC	γδ T	Mixed
GREB1L	ses_cd:is_ti	-0.0247832	ns	0.710204	0.944617	T/ILC	Other T/ILC	γδ T	Mixed
ALG5	ses_cd:is_ti	0.0152504	ns	0.710382	0.944639	T/ILC	Other T/ILC	γδ T	Mixed
ACAA2	ses_cd:is_ti	0.0187316	ns	0.710398	0.944639	T/ILC	Other T/ILC	γδ T	Mixed
DNMT1	ses_cd:is_ti	0.0105886	ns	0.71057	0.944665	T/ILC	Other T/ILC	γδ T	Mixed
ERG28	ses_cd:is_ti	-0.0173686	ns	0.710596	0.944665	T/ILC	Other T/ILC	γδ T	Mixed
IL20RB	ses_cd:is_ti	-0.027871	ns	0.710696	0.944679	T/ILC	Other T/ILC	γδ T	Mixed
EML6	ses_cd:is_ti	-0.0282367	ns	0.710798	0.944695	T/ILC	Other T/ILC	γδ T	Mixed
COPS5	ses_cd:is_ti	-0.0120319	ns	0.711203	0.945115	T/ILC	Other T/ILC	γδ T	Mixed
EPRS	ses_cd:is_ti	-0.0127142	ns	0.711352	0.945195	T/ILC	Other T/ILC	γδ T	Mixed
SLC52A1	ses_cd:is_ti	0.0303837	ns	0.711474	0.945204	T/ILC	Other T/ILC	γδ T	Mixed
SGF29	ses_cd:is_ti	0.0157671	ns	0.711704	0.945204	T/ILC	Other T/ILC	γδ T	Mixed
CETN2	ses_cd:is_ti	-0.0231845	ns	0.711767	0.945204	T/ILC	Other T/ILC	γδ T	Mixed
VIM	ses_cd:is_ti	-0.0130048	ns	0.71181	0.945204	T/ILC	Other T/ILC	γδ T	Mixed
EXOSC10	ses_cd:is_ti	0.0154792	ns	0.711821	0.945204	T/ILC	Other T/ILC	γδ T	Mixed
USP14	ses_cd:is_ti	-0.0103675	ns	0.712066	0.945204	T/ILC	Other T/ILC	γδ T	Mixed
MADD	ses_cd:is_ti	0.0183918	ns	0.712379	0.945204	T/ILC	Other T/ILC	γδ T	Mixed
EIF1AD	ses_cd:is_ti	0.0232059	ns	0.712413	0.945204	T/ILC	Other T/ILC	γδ T	Mixed
HECW2	ses_cd:is_ti	0.0294655	ns	0.712453	0.945204	T/ILC	Other T/ILC	γδ T	Mixed
NADK	ses_cd:is_ti	-0.0197973	ns	0.712455	0.945204	T/ILC	Other T/ILC	γδ T	Mixed
GLRX	ses_cd:is_ti	-0.0139397	ns	0.712528	0.945204	T/ILC	Other T/ILC	γδ T	Mixed
DNASE1L1	ses_cd:is_ti	0.0207952	ns	0.712575	0.945204	T/ILC	Other T/ILC	γδ T	Mixed
SETD5	ses_cd:is_ti	0.0115252	ns	0.712589	0.945204	T/ILC	Other T/ILC	γδ T	Mixed
DLGAP4	ses_cd:is_ti	0.019165	ns	0.71261	0.945204	T/ILC	Other T/ILC	γδ T	Mixed
AGMAT	ses_cd:is_ti	-0.0235565	ns	0.712789	0.94529	T/ILC	Other T/ILC	γδ T	Mixed
RAB11B	ses_cd:is_ti	0.0187528	ns	0.712853	0.94529	T/ILC	Other T/ILC	γδ T	Mixed
AL133453.1	ses_cd:is_ti	-0.0229476	ns	0.712981	0.945341	T/ILC	Other T/ILC	γδ T	Mixed
FOPNL	ses_cd:is_ti	0.0177255	ns	0.713122	0.945371	T/ILC	Other T/ILC	γδ T	Mixed
FAM173B	ses_cd:is_ti	-0.0224537	ns	0.713189	0.945371	T/ILC	Other T/ILC	γδ T	Mixed
TMEM9	ses_cd:is_ti	-0.0242149	ns	0.713272	0.945371	T/ILC	Other T/ILC	γδ T	Mixed
RMRP	ses_cd:is_ti	-0.0347794	ns	0.713521	0.945583	T/ILC	Other T/ILC	γδ T	Mixed
SHQ1	ses_cd:is_ti	0.0174149	ns	0.713713	0.945628	T/ILC	Other T/ILC	γδ T	Mixed
ZBTB21	ses_cd:is_ti	-0.0214026	ns	0.713838	0.945628	T/ILC	Other T/ILC	γδ T	Mixed
ADSS	ses_cd:is_ti	-0.0122715	ns	0.713876	0.945628	T/ILC	Other T/ILC	γδ T	Mixed
IL12RB2	ses_cd:is_ti	-0.0222594	ns	0.714238	0.945628	T/ILC	Other T/ILC	γδ T	Mixed
COX6A1	ses_cd:is_ti	0.0120567	ns	0.714246	0.945628	T/ILC	Other T/ILC	γδ T	Mixed
CLN5	ses_cd:is_ti	0.0256966	ns	0.714379	0.945628	T/ILC	Other T/ILC	γδ T	Mixed
FTSJ3	ses_cd:is_ti	0.0167534	ns	0.714437	0.945628	T/ILC	Other T/ILC	γδ T	Mixed
FBXO25	ses_cd:is_ti	-0.0180235	ns	0.714459	0.945628	T/ILC	Other T/ILC	γδ T	Mixed
AC073896.2	ses_cd:is_ti	-0.0238345	ns	0.71459	0.945628	T/ILC	Other T/ILC	γδ T	Mixed
FAM207A	ses_cd:is_ti	0.0190718	ns	0.714595	0.945628	T/ILC	Other T/ILC	γδ T	Mixed
MED14	ses_cd:is_ti	-0.0149427	ns	0.714622	0.945628	T/ILC	Other T/ILC	γδ T	Mixed
AC005520.2	ses_cd:is_ti	0.0307834	ns	0.714671	0.945628	T/ILC	Other T/ILC	γδ T	Mixed
AC073529.1	ses_cd:is_ti	-0.0335491	ns	0.714758	0.945628	T/ILC	Other T/ILC	γδ T	Mixed
UBE2W	ses_cd:is_ti	0.0221488	ns	0.714806	0.945628	T/ILC	Other T/ILC	γδ T	Mixed
SFXN3	ses_cd:is_ti	0.0226899	ns	0.715027	0.945681	T/ILC	Other T/ILC	γδ T	Mixed
SMIM27	ses_cd:is_ti	-0.0183649	ns	0.71511	0.945681	T/ILC	Other T/ILC	γδ T	Mixed
NRDE2	ses_cd:is_ti	-0.0177012	ns	0.715145	0.945681	T/ILC	Other T/ILC	γδ T	Mixed
CTBP1-DT	ses_cd:is_ti	0.0184672	ns	0.715359	0.945681	T/ILC	Other T/ILC	γδ T	Mixed
USP48	ses_cd:is_ti	0.0105942	ns	0.715405	0.945681	T/ILC	Other T/ILC	γδ T	Mixed
SLC41A3	ses_cd:is_ti	-0.0200322	ns	0.715461	0.945681	T/ILC	Other T/ILC	γδ T	Mixed
NDUFC2	ses_cd:is_ti	0.0165259	ns	0.715472	0.945681	T/ILC	Other T/ILC	γδ T	Mixed
DUSP6	ses_cd:is_ti	-0.0369094	ns	0.715733	0.945767	T/ILC	Other T/ILC	γδ T	Mixed
ARL8A	ses_cd:is_ti	-0.0157405	ns	0.715749	0.945767	T/ILC	Other T/ILC	γδ T	Mixed
IPPK	ses_cd:is_ti	-0.021115	ns	0.715805	0.945767	T/ILC	Other T/ILC	γδ T	Mixed
TMEM260	ses_cd:is_ti	-0.01477	ns	0.715974	0.945865	T/ILC	Other T/ILC	γδ T	Mixed
ZBTB43	ses_cd:is_ti	-0.0153634	ns	0.716162	0.945865	T/ILC	Other T/ILC	γδ T	Mixed
LIG3	ses_cd:is_ti	-0.0227141	ns	0.716204	0.945865	T/ILC	Other T/ILC	γδ T	Mixed
ABCA7	ses_cd:is_ti	0.0177795	ns	0.716446	0.945865	T/ILC	Other T/ILC	γδ T	Mixed
PSAP	ses_cd:is_ti	-0.0346881	ns	0.716532	0.945865	T/ILC	Other T/ILC	γδ T	Mixed
NT5DC3	ses_cd:is_ti	0.0270609	ns	0.716549	0.945865	T/ILC	Other T/ILC	γδ T	Mixed
GTPBP2	ses_cd:is_ti	0.021149	ns	0.716582	0.945865	T/ILC	Other T/ILC	γδ T	Mixed
BAG4	ses_cd:is_ti	-0.0213482	ns	0.716744	0.945865	T/ILC	Other T/ILC	γδ T	Mixed
VPS28	ses_cd:is_ti	0.0123767	ns	0.716995	0.945865	T/ILC	Other T/ILC	γδ T	Mixed
SEPT7	ses_cd:is_ti	0.00683663	ns	0.71701	0.945865	T/ILC	Other T/ILC	γδ T	Mixed
ACAD10	ses_cd:is_ti	0.0238982	ns	0.71726	0.945865	T/ILC	Other T/ILC	γδ T	Mixed
EIF2B2	ses_cd:is_ti	-0.0188612	ns	0.717379	0.945865	T/ILC	Other T/ILC	γδ T	Mixed
TXNRD1	ses_cd:is_ti	-0.0161397	ns	0.717393	0.945865	T/ILC	Other T/ILC	γδ T	Mixed
CEP57L1	ses_cd:is_ti	0.0211751	ns	0.717436	0.945865	T/ILC	Other T/ILC	γδ T	Mixed
AL683807.1	ses_cd:is_ti	-0.0253453	ns	0.717437	0.945865	T/ILC	Other T/ILC	γδ T	Mixed
VPS13B	ses_cd:is_ti	0.00826119	ns	0.717446	0.945865	T/ILC	Other T/ILC	γδ T	Mixed
DKK3	ses_cd:is_ti	0.0343764	ns	0.717548	0.945865	T/ILC	Other T/ILC	γδ T	Mixed
BTN3A3	ses_cd:is_ti	0.0154706	ns	0.717596	0.945865	T/ILC	Other T/ILC	γδ T	Mixed
RBM38	ses_cd:is_ti	0.0194344	ns	0.717648	0.945865	T/ILC	Other T/ILC	γδ T	Mixed
LENG9	ses_cd:is_ti	-0.0219372	ns	0.717668	0.945865	T/ILC	Other T/ILC	γδ T	Mixed
IMMT	ses_cd:is_ti	-0.0114013	ns	0.717757	0.945865	T/ILC	Other T/ILC	γδ T	Mixed
SLC10A1	ses_cd:is_ti	0.0239747	ns	0.71786	0.945884	T/ILC	Other T/ILC	γδ T	Mixed
GANC	ses_cd:is_ti	0.021069	ns	0.718061	0.946007	T/ILC	Other T/ILC	γδ T	Mixed
RARA	ses_cd:is_ti	0.0185653	ns	0.718292	0.946007	T/ILC	Other T/ILC	γδ T	Mixed
INO80-AS1	ses_cd:is_ti	-0.0277131	ns	0.718324	0.946007	T/ILC	Other T/ILC	γδ T	Mixed
AK9	ses_cd:is_ti	-0.021983	ns	0.718331	0.946007	T/ILC	Other T/ILC	γδ T	Mixed
CHERP	ses_cd:is_ti	0.0182403	ns	0.7184	0.946007	T/ILC	Other T/ILC	γδ T	Mixed
MTHFR	ses_cd:is_ti	-0.0227198	ns	0.718839	0.946412	T/ILC	Other T/ILC	γδ T	Mixed
LINC01762	ses_cd:is_ti	0.0328866	ns	0.718887	0.946412	T/ILC	Other T/ILC	γδ T	Mixed
C15orf53	ses_cd:is_ti	0.0359596	ns	0.719239	0.946663	T/ILC	Other T/ILC	γδ T	Mixed
CEP83	ses_cd:is_ti	0.0155537	ns	0.71927	0.946663	T/ILC	Other T/ILC	γδ T	Mixed
CCDC22	ses_cd:is_ti	-0.0193026	ns	0.719409	0.946663	T/ILC	Other T/ILC	γδ T	Mixed
LRRFIP2	ses_cd:is_ti	-0.0137626	ns	0.719435	0.946663	T/ILC	Other T/ILC	γδ T	Mixed
BRCC3	ses_cd:is_ti	0.0162633	ns	0.719752	0.946796	T/ILC	Other T/ILC	γδ T	Mixed
PLXNC1	ses_cd:is_ti	0.0134439	ns	0.719763	0.946796	T/ILC	Other T/ILC	γδ T	Mixed
PLGRKT	ses_cd:is_ti	-0.0148316	ns	0.719869	0.946796	T/ILC	Other T/ILC	γδ T	Mixed
TNIP3	ses_cd:is_ti	0.0324756	ns	0.719895	0.946796	T/ILC	Other T/ILC	γδ T	Mixed
KHNYN	ses_cd:is_ti	0.0218418	ns	0.720065	0.946903	T/ILC	Other T/ILC	γδ T	Mixed
PGAM5	ses_cd:is_ti	0.0201998	ns	0.72039	0.947212	T/ILC	Other T/ILC	γδ T	Mixed
MMAA	ses_cd:is_ti	-0.0245418	ns	0.720725	0.947433	T/ILC	Other T/ILC	γδ T	Mixed
SRPRA	ses_cd:is_ti	0.0129828	ns	0.720736	0.947433	T/ILC	Other T/ILC	γδ T	Mixed
IKBIP	ses_cd:is_ti	-0.0156929	ns	0.720998	0.947658	T/ILC	Other T/ILC	γδ T	Mixed
TMEM129	ses_cd:is_ti	-0.0224385	ns	0.721099	0.947658	T/ILC	Other T/ILC	γδ T	Mixed
TNFAIP8L2	ses_cd:is_ti	-0.0273077	ns	0.721198	0.947658	T/ILC	Other T/ILC	γδ T	Mixed
GZMH	ses_cd:is_ti	0.0351652	ns	0.721313	0.947658	T/ILC	Other T/ILC	γδ T	Mixed
ING3	ses_cd:is_ti	0.0175345	ns	0.721443	0.947658	T/ILC	Other T/ILC	γδ T	Mixed
SSR2	ses_cd:is_ti	0.0101044	ns	0.721445	0.947658	T/ILC	Other T/ILC	γδ T	Mixed
AC008537.1	ses_cd:is_ti	0.0243768	ns	0.721623	0.947774	T/ILC	Other T/ILC	γδ T	Mixed
ANP32A	ses_cd:is_ti	0.00890981	ns	0.721828	0.947925	T/ILC	Other T/ILC	γδ T	Mixed
TMEM106C	ses_cd:is_ti	-0.0232433	ns	0.721946	0.947961	T/ILC	Other T/ILC	γδ T	Mixed
SUPT3H	ses_cd:is_ti	0.0109896	ns	0.722197	0.947961	T/ILC	Other T/ILC	γδ T	Mixed
RABGGTA	ses_cd:is_ti	-0.0264964	ns	0.722208	0.947961	T/ILC	Other T/ILC	γδ T	Mixed
C2orf88	ses_cd:is_ti	-0.0262992	ns	0.722277	0.947961	T/ILC	Other T/ILC	γδ T	Mixed
MRPL37	ses_cd:is_ti	0.0179565	ns	0.722303	0.947961	T/ILC	Other T/ILC	γδ T	Mixed
DPYD	ses_cd:is_ti	0.00890827	ns	0.722397	0.947966	T/ILC	Other T/ILC	γδ T	Mixed
THUMPD2	ses_cd:is_ti	0.0187062	ns	0.722624	0.948147	T/ILC	Other T/ILC	γδ T	Mixed
C6orf136	ses_cd:is_ti	-0.0209956	ns	0.722762	0.94821	T/ILC	Other T/ILC	γδ T	Mixed
STYK1	ses_cd:is_ti	-0.0322273	ns	0.722852	0.948212	T/ILC	Other T/ILC	γδ T	Mixed
PAPSS1	ses_cd:is_ti	0.0187507	ns	0.723101	0.948289	T/ILC	Other T/ILC	γδ T	Mixed
EIF3A	ses_cd:is_ti	0.0104725	ns	0.723189	0.948289	T/ILC	Other T/ILC	γδ T	Mixed
PPP3R1	ses_cd:is_ti	0.0176508	ns	0.723227	0.948289	T/ILC	Other T/ILC	γδ T	Mixed
SGPL1	ses_cd:is_ti	-0.0168579	ns	0.72332	0.948289	T/ILC	Other T/ILC	γδ T	Mixed
ZBTB20	ses_cd:is_ti	0.00942607	ns	0.723438	0.948289	T/ILC	Other T/ILC	γδ T	Mixed
SF3A2	ses_cd:is_ti	0.0188624	ns	0.723449	0.948289	T/ILC	Other T/ILC	γδ T	Mixed
LIN7B	ses_cd:is_ti	-0.0245529	ns	0.723769	0.948591	T/ILC	Other T/ILC	γδ T	Mixed
ANKRD40	ses_cd:is_ti	-0.0189655	ns	0.723952	0.948596	T/ILC	Other T/ILC	γδ T	Mixed
CALM2	ses_cd:is_ti	0.0106637	ns	0.723952	0.948596	T/ILC	Other T/ILC	γδ T	Mixed
PEF1	ses_cd:is_ti	0.0174368	ns	0.724121	0.948639	T/ILC	Other T/ILC	γδ T	Mixed
PIM1	ses_cd:is_ti	0.0142793	ns	0.724164	0.948639	T/ILC	Other T/ILC	γδ T	Mixed
OXCT1	ses_cd:is_ti	-0.0126819	ns	0.724426	0.948853	T/ILC	Other T/ILC	γδ T	Mixed
RNF166	ses_cd:is_ti	0.0160519	ns	0.724533	0.948853	T/ILC	Other T/ILC	γδ T	Mixed
KIF27	ses_cd:is_ti	0.0236936	ns	0.724688	0.948853	T/ILC	Other T/ILC	γδ T	Mixed
ATP23	ses_cd:is_ti	-0.0257494	ns	0.724725	0.948853	T/ILC	Other T/ILC	γδ T	Mixed
BMP2K	ses_cd:is_ti	-0.0237564	ns	0.724776	0.948853	T/ILC	Other T/ILC	γδ T	Mixed
IFT52	ses_cd:is_ti	0.0200773	ns	0.724949	0.948865	T/ILC	Other T/ILC	γδ T	Mixed
FITM2	ses_cd:is_ti	-0.025388	ns	0.724964	0.948865	T/ILC	Other T/ILC	γδ T	Mixed
MGME1	ses_cd:is_ti	0.0152037	ns	0.725198	0.948949	T/ILC	Other T/ILC	γδ T	Mixed
LZIC	ses_cd:is_ti	0.0143587	ns	0.725208	0.948949	T/ILC	Other T/ILC	γδ T	Mixed
SLC25A13	ses_cd:is_ti	0.0187306	ns	0.725569	0.949035	T/ILC	Other T/ILC	γδ T	Mixed
TRIM41	ses_cd:is_ti	-0.0203293	ns	0.725589	0.949035	T/ILC	Other T/ILC	γδ T	Mixed
LPAR2	ses_cd:is_ti	-0.0201792	ns	0.725619	0.949035	T/ILC	Other T/ILC	γδ T	Mixed
KHDC4	ses_cd:is_ti	0.0127261	ns	0.725739	0.949035	T/ILC	Other T/ILC	γδ T	Mixed
TGFB1	ses_cd:is_ti	0.0100007	ns	0.725812	0.949035	T/ILC	Other T/ILC	γδ T	Mixed
FAM96A	ses_cd:is_ti	-0.0154191	ns	0.725895	0.949035	T/ILC	Other T/ILC	γδ T	Mixed
RTF1	ses_cd:is_ti	0.0100732	ns	0.725901	0.949035	T/ILC	Other T/ILC	γδ T	Mixed
TCEAL3	ses_cd:is_ti	-0.0184154	ns	0.726019	0.949071	T/ILC	Other T/ILC	γδ T	Mixed
MAD1L1	ses_cd:is_ti	0.0144203	ns	0.726443	0.949269	T/ILC	Other T/ILC	γδ T	Mixed
RHD	ses_cd:is_ti	0.0393336	ns	0.726675	0.949269	T/ILC	Other T/ILC	γδ T	Mixed
ZNF324	ses_cd:is_ti	0.0230848	ns	0.726768	0.949269	T/ILC	Other T/ILC	γδ T	Mixed
MTMR8	ses_cd:is_ti	0.0233538	ns	0.727053	0.949269	T/ILC	Other T/ILC	γδ T	Mixed
SCAF11	ses_cd:is_ti	-0.00740204	ns	0.727213	0.949269	T/ILC	Other T/ILC	γδ T	Mixed
SNHG19	ses_cd:is_ti	-0.0225703	ns	0.727414	0.949269	T/ILC	Other T/ILC	γδ T	Mixed
SLC39A4	ses_cd:is_ti	0.0290565	ns	0.727437	0.949269	T/ILC	Other T/ILC	γδ T	Mixed
PRSS35	ses_cd:is_ti	-0.0344391	ns	0.727538	0.949269	T/ILC	Other T/ILC	γδ T	Mixed
GMFG	ses_cd:is_ti	0.00859368	ns	0.727548	0.949269	T/ILC	Other T/ILC	γδ T	Mixed
LARS2	ses_cd:is_ti	0.0184186	ns	0.727644	0.949269	T/ILC	Other T/ILC	γδ T	Mixed
EAF1	ses_cd:is_ti	0.0157482	ns	0.727682	0.949269	T/ILC	Other T/ILC	γδ T	Mixed
ZNF839	ses_cd:is_ti	0.017479	ns	0.727751	0.949269	T/ILC	Other T/ILC	γδ T	Mixed
YTHDF1	ses_cd:is_ti	0.0133518	ns	0.727782	0.949269	T/ILC	Other T/ILC	γδ T	Mixed
CKLF	ses_cd:is_ti	0.0113639	ns	0.727823	0.949269	T/ILC	Other T/ILC	γδ T	Mixed
LINC01891	ses_cd:is_ti	0.0254481	ns	0.727876	0.949269	T/ILC	Other T/ILC	γδ T	Mixed
PCBD2	ses_cd:is_ti	-0.0150019	ns	0.727898	0.949269	T/ILC	Other T/ILC	γδ T	Mixed
ARHGAP35	ses_cd:is_ti	-0.0152207	ns	0.727926	0.949269	T/ILC	Other T/ILC	γδ T	Mixed
WDR83OS	ses_cd:is_ti	0.0120839	ns	0.728048	0.949269	T/ILC	Other T/ILC	γδ T	Mixed
RFX7	ses_cd:is_ti	-0.0129197	ns	0.728062	0.949269	T/ILC	Other T/ILC	γδ T	Mixed
BIN3	ses_cd:is_ti	0.0161205	ns	0.728067	0.949269	T/ILC	Other T/ILC	γδ T	Mixed
MCFD2	ses_cd:is_ti	-0.0154246	ns	0.728197	0.949269	T/ILC	Other T/ILC	γδ T	Mixed
POGZ	ses_cd:is_ti	0.0131143	ns	0.728272	0.949269	T/ILC	Other T/ILC	γδ T	Mixed
BTBD1	ses_cd:is_ti	-0.0119318	ns	0.728327	0.949269	T/ILC	Other T/ILC	γδ T	Mixed
LPGAT1	ses_cd:is_ti	0.0105594	ns	0.728439	0.949269	T/ILC	Other T/ILC	γδ T	Mixed
MB21D2	ses_cd:is_ti	-0.0371575	ns	0.7286	0.949269	T/ILC	Other T/ILC	γδ T	Mixed
FAM111A-DT	ses_cd:is_ti	-0.0243906	ns	0.728605	0.949269	T/ILC	Other T/ILC	γδ T	Mixed
ZHX3	ses_cd:is_ti	0.0244379	ns	0.728645	0.949269	T/ILC	Other T/ILC	γδ T	Mixed
PRPF4B	ses_cd:is_ti	-0.0108341	ns	0.72883	0.949269	T/ILC	Other T/ILC	γδ T	Mixed
PPIP5K2	ses_cd:is_ti	-0.0118603	ns	0.729023	0.949269	T/ILC	Other T/ILC	γδ T	Mixed
HIST4H4	ses_cd:is_ti	0.0220115	ns	0.729484	0.949269	T/ILC	Other T/ILC	γδ T	Mixed
FAIM	ses_cd:is_ti	-0.0216275	ns	0.72962	0.949269	T/ILC	Other T/ILC	γδ T	Mixed
AF165147.1	ses_cd:is_ti	-0.0134795	ns	0.729657	0.949269	T/ILC	Other T/ILC	γδ T	Mixed
TASP1	ses_cd:is_ti	0.0146922	ns	0.730034	0.949269	T/ILC	Other T/ILC	γδ T	Mixed
UPF3B	ses_cd:is_ti	0.0143351	ns	0.730121	0.949269	T/ILC	Other T/ILC	γδ T	Mixed
LRRC37A2	ses_cd:is_ti	-0.0200686	ns	0.730356	0.949269	T/ILC	Other T/ILC	γδ T	Mixed
SLC27A5	ses_cd:is_ti	-0.0229242	ns	0.730362	0.949269	T/ILC	Other T/ILC	γδ T	Mixed
EFHD2	ses_cd:is_ti	0.0139091	ns	0.730486	0.949269	T/ILC	Other T/ILC	γδ T	Mixed
ADNP-AS1	ses_cd:is_ti	0.0228574	ns	0.730525	0.949269	T/ILC	Other T/ILC	γδ T	Mixed
TIMM9	ses_cd:is_ti	-0.0151493	ns	0.730535	0.949269	T/ILC	Other T/ILC	γδ T	Mixed
GALNT7	ses_cd:is_ti	-0.0223151	ns	0.730561	0.949269	T/ILC	Other T/ILC	γδ T	Mixed
CTDSP2	ses_cd:is_ti	0.0130661	ns	0.73062	0.949269	T/ILC	Other T/ILC	γδ T	Mixed
Z93930.2	ses_cd:is_ti	-0.0182622	ns	0.73066	0.949269	T/ILC	Other T/ILC	γδ T	Mixed
ULK4	ses_cd:is_ti	0.026206	ns	0.730667	0.949269	T/ILC	Other T/ILC	γδ T	Mixed
CACNA2D4	ses_cd:is_ti	0.0260152	ns	0.730683	0.949269	T/ILC	Other T/ILC	γδ T	Mixed
PYROXD2	ses_cd:is_ti	-0.0252561	ns	0.730708	0.949269	T/ILC	Other T/ILC	γδ T	Mixed
NUGGC	ses_cd:is_ti	-0.0261372	ns	0.730761	0.949269	T/ILC	Other T/ILC	γδ T	Mixed
USP31	ses_cd:is_ti	-0.023899	ns	0.730768	0.949269	T/ILC	Other T/ILC	γδ T	Mixed
RRBP1	ses_cd:is_ti	-0.0235176	ns	0.730813	0.949269	T/ILC	Other T/ILC	γδ T	Mixed
AL136454.1	ses_cd:is_ti	-0.0224027	ns	0.730892	0.949269	T/ILC	Other T/ILC	γδ T	Mixed
PPM1A	ses_cd:is_ti	-0.0139397	ns	0.730951	0.949269	T/ILC	Other T/ILC	γδ T	Mixed
CYB561D2	ses_cd:is_ti	0.0158469	ns	0.731071	0.949269	T/ILC	Other T/ILC	γδ T	Mixed
ST7	ses_cd:is_ti	0.0237285	ns	0.731212	0.949269	T/ILC	Other T/ILC	γδ T	Mixed
MIF	ses_cd:is_ti	-0.0196385	ns	0.731236	0.949269	T/ILC	Other T/ILC	γδ T	Mixed
RNF13	ses_cd:is_ti	0.0098926	ns	0.73125	0.949269	T/ILC	Other T/ILC	γδ T	Mixed
CDK7	ses_cd:is_ti	-0.0183571	ns	0.731264	0.949269	T/ILC	Other T/ILC	γδ T	Mixed
LTA4H	ses_cd:is_ti	0.0223396	ns	0.731306	0.949269	T/ILC	Other T/ILC	γδ T	Mixed
TRAFD1	ses_cd:is_ti	0.0169548	ns	0.73131	0.949269	T/ILC	Other T/ILC	γδ T	Mixed
ING5	ses_cd:is_ti	0.0155521	ns	0.731641	0.949269	T/ILC	Other T/ILC	γδ T	Mixed
USP49	ses_cd:is_ti	0.020315	ns	0.731677	0.949269	T/ILC	Other T/ILC	γδ T	Mixed
PTPMT1	ses_cd:is_ti	-0.0193311	ns	0.731877	0.949269	T/ILC	Other T/ILC	γδ T	Mixed
PHYKPL	ses_cd:is_ti	0.0117538	ns	0.731915	0.949269	T/ILC	Other T/ILC	γδ T	Mixed
PDCD2L	ses_cd:is_ti	-0.0246536	ns	0.731971	0.949269	T/ILC	Other T/ILC	γδ T	Mixed
FOXK1	ses_cd:is_ti	0.0138371	ns	0.732037	0.949269	T/ILC	Other T/ILC	γδ T	Mixed
PRKCSH	ses_cd:is_ti	0.0158864	ns	0.732066	0.949269	T/ILC	Other T/ILC	γδ T	Mixed
S100A10	ses_cd:is_ti	-0.0138981	ns	0.732181	0.949269	T/ILC	Other T/ILC	γδ T	Mixed
CFL1	ses_cd:is_ti	0.00939928	ns	0.732212	0.949269	T/ILC	Other T/ILC	γδ T	Mixed
CPSF4	ses_cd:is_ti	0.0192916	ns	0.732261	0.949269	T/ILC	Other T/ILC	γδ T	Mixed
MDM2	ses_cd:is_ti	0.0119118	ns	0.732287	0.949269	T/ILC	Other T/ILC	γδ T	Mixed
DYRK2	ses_cd:is_ti	-0.0118127	ns	0.732462	0.949269	T/ILC	Other T/ILC	γδ T	Mixed
IP6K2	ses_cd:is_ti	-0.0141503	ns	0.732511	0.949269	T/ILC	Other T/ILC	γδ T	Mixed
NUS1	ses_cd:is_ti	0.0126262	ns	0.732584	0.949269	T/ILC	Other T/ILC	γδ T	Mixed
CDKL3	ses_cd:is_ti	-0.023514	ns	0.732629	0.949269	T/ILC	Other T/ILC	γδ T	Mixed
TRAPPC12	ses_cd:is_ti	-0.012941	ns	0.732825	0.949406	T/ILC	Other T/ILC	γδ T	Mixed
TTLL12	ses_cd:is_ti	0.0217797	ns	0.733122	0.949659	T/ILC	Other T/ILC	γδ T	Mixed
GIPR	ses_cd:is_ti	-0.0249837	ns	0.733199	0.949659	T/ILC	Other T/ILC	γδ T	Mixed
PCGF6	ses_cd:is_ti	-0.0204567	ns	0.73383	0.950228	T/ILC	Other T/ILC	γδ T	Mixed
SRP72	ses_cd:is_ti	0.00979163	ns	0.73399	0.950228	T/ILC	Other T/ILC	γδ T	Mixed
PTPN11	ses_cd:is_ti	0.0119959	ns	0.734038	0.950228	T/ILC	Other T/ILC	γδ T	Mixed
LMO7	ses_cd:is_ti	-0.025904	ns	0.734048	0.950228	T/ILC	Other T/ILC	γδ T	Mixed
PMPCA	ses_cd:is_ti	-0.0170136	ns	0.734264	0.950228	T/ILC	Other T/ILC	γδ T	Mixed
PGM2	ses_cd:is_ti	0.0188424	ns	0.734312	0.950228	T/ILC	Other T/ILC	γδ T	Mixed
AC010642.2	ses_cd:is_ti	-0.0198153	ns	0.734552	0.950228	T/ILC	Other T/ILC	γδ T	Mixed
INO80C	ses_cd:is_ti	0.0238994	ns	0.734583	0.950228	T/ILC	Other T/ILC	γδ T	Mixed
TNFSF8	ses_cd:is_ti	0.020388	ns	0.734689	0.950228	T/ILC	Other T/ILC	γδ T	Mixed
ZNF2	ses_cd:is_ti	0.0250226	ns	0.734761	0.950228	T/ILC	Other T/ILC	γδ T	Mixed
LTC4S	ses_cd:is_ti	-0.0260502	ns	0.734791	0.950228	T/ILC	Other T/ILC	γδ T	Mixed
AKTIP	ses_cd:is_ti	-0.0182115	ns	0.734842	0.950228	T/ILC	Other T/ILC	γδ T	Mixed
STEAP1B	ses_cd:is_ti	-0.0233908	ns	0.734863	0.950228	T/ILC	Other T/ILC	γδ T	Mixed
CROCC	ses_cd:is_ti	-0.0208676	ns	0.734955	0.950228	T/ILC	Other T/ILC	γδ T	Mixed
TOMM7	ses_cd:is_ti	0.00981665	ns	0.734985	0.950228	T/ILC	Other T/ILC	γδ T	Mixed
RCCD1	ses_cd:is_ti	0.0272775	ns	0.735339	0.950569	T/ILC	Other T/ILC	γδ T	Mixed
TSPAN17	ses_cd:is_ti	-0.0220298	ns	0.735601	0.950614	T/ILC	Other T/ILC	γδ T	Mixed
PATL1	ses_cd:is_ti	-0.0139285	ns	0.735685	0.950614	T/ILC	Other T/ILC	γδ T	Mixed
LYRM9	ses_cd:is_ti	0.0235277	ns	0.735799	0.950614	T/ILC	Other T/ILC	γδ T	Mixed
SMPD4	ses_cd:is_ti	0.0159944	ns	0.735909	0.950614	T/ILC	Other T/ILC	γδ T	Mixed
LRFN3	ses_cd:is_ti	-0.0195576	ns	0.735912	0.950614	T/ILC	Other T/ILC	γδ T	Mixed
FAM173A	ses_cd:is_ti	0.0146495	ns	0.736025	0.950614	T/ILC	Other T/ILC	γδ T	Mixed
OGG1	ses_cd:is_ti	-0.0187568	ns	0.736051	0.950614	T/ILC	Other T/ILC	γδ T	Mixed
CCDC85C	ses_cd:is_ti	0.019015	ns	0.736103	0.950614	T/ILC	Other T/ILC	γδ T	Mixed
SPRYD4	ses_cd:is_ti	0.0227721	ns	0.736182	0.950614	T/ILC	Other T/ILC	γδ T	Mixed
CMC1	ses_cd:is_ti	-0.0122415	ns	0.736324	0.950634	T/ILC	Other T/ILC	γδ T	Mixed
PNN	ses_cd:is_ti	-0.0104819	ns	0.736377	0.950634	T/ILC	Other T/ILC	γδ T	Mixed
OSBPL5	ses_cd:is_ti	-0.0290657	ns	0.73698	0.951296	T/ILC	Other T/ILC	γδ T	Mixed
PSMD14	ses_cd:is_ti	-0.0121742	ns	0.73725	0.951528	T/ILC	Other T/ILC	γδ T	Mixed
WHAMM	ses_cd:is_ti	0.0121757	ns	0.737368	0.951565	T/ILC	Other T/ILC	γδ T	Mixed
AL035413.1	ses_cd:is_ti	0.0189869	ns	0.737586	0.951586	T/ILC	Other T/ILC	γδ T	Mixed
INTS14	ses_cd:is_ti	0.018724	ns	0.737674	0.951586	T/ILC	Other T/ILC	γδ T	Mixed
JUND	ses_cd:is_ti	0.010109	ns	0.737763	0.951586	T/ILC	Other T/ILC	γδ T	Mixed
SUZ12	ses_cd:is_ti	-0.00979301	ns	0.737792	0.951586	T/ILC	Other T/ILC	γδ T	Mixed
TMEM107	ses_cd:is_ti	0.0182611	ns	0.737835	0.951586	T/ILC	Other T/ILC	γδ T	Mixed
TOR1AIP1	ses_cd:is_ti	0.0104693	ns	0.737981	0.95166	T/ILC	Other T/ILC	γδ T	Mixed
SMIM3	ses_cd:is_ti	-0.0237579	ns	0.738146	0.951756	T/ILC	Other T/ILC	γδ T	Mixed
CFAP97	ses_cd:is_ti	0.0144774	ns	0.738249	0.951773	T/ILC	Other T/ILC	γδ T	Mixed
POLR2E	ses_cd:is_ti	0.0140749	ns	0.738573	0.95204	T/ILC	Other T/ILC	γδ T	Mixed
CNDP2	ses_cd:is_ti	0.0161905	ns	0.738637	0.95204	T/ILC	Other T/ILC	γδ T	Mixed
HNRNPD	ses_cd:is_ti	-0.00711025	ns	0.738726	0.95204	T/ILC	Other T/ILC	γδ T	Mixed
CCL3L1	ses_cd:is_ti	0.029593	ns	0.738849	0.952082	T/ILC	Other T/ILC	γδ T	Mixed
CDC123	ses_cd:is_ti	-0.0103059	ns	0.738999	0.95216	T/ILC	Other T/ILC	γδ T	Mixed
AC090825.1	ses_cd:is_ti	0.0209257	ns	0.739182	0.952164	T/ILC	Other T/ILC	γδ T	Mixed
ADO	ses_cd:is_ti	-0.0194041	ns	0.739237	0.952164	T/ILC	Other T/ILC	γδ T	Mixed
SLC13A3	ses_cd:is_ti	0.0264998	ns	0.73942	0.952164	T/ILC	Other T/ILC	γδ T	Mixed
CDC34	ses_cd:is_ti	0.0175785	ns	0.739506	0.952164	T/ILC	Other T/ILC	γδ T	Mixed
ATP13A3	ses_cd:is_ti	-0.0145141	ns	0.739584	0.952164	T/ILC	Other T/ILC	γδ T	Mixed
LDLR	ses_cd:is_ti	0.0301754	ns	0.739886	0.952164	T/ILC	Other T/ILC	γδ T	Mixed
AC018523.2	ses_cd:is_ti	-0.0272056	ns	0.739894	0.952164	T/ILC	Other T/ILC	γδ T	Mixed
CD74	ses_cd:is_ti	0.019587	ns	0.740097	0.952164	T/ILC	Other T/ILC	γδ T	Mixed
AC068533.3	ses_cd:is_ti	-0.0179633	ns	0.740268	0.952164	T/ILC	Other T/ILC	γδ T	Mixed
KTN1	ses_cd:is_ti	0.00741274	ns	0.740298	0.952164	T/ILC	Other T/ILC	γδ T	Mixed
GDF11	ses_cd:is_ti	-0.0177784	ns	0.74042	0.952164	T/ILC	Other T/ILC	γδ T	Mixed
IKBKB	ses_cd:is_ti	0.0140345	ns	0.740561	0.952164	T/ILC	Other T/ILC	γδ T	Mixed
HDHD2	ses_cd:is_ti	-0.018373	ns	0.740573	0.952164	T/ILC	Other T/ILC	γδ T	Mixed
ALK	ses_cd:is_ti	-0.0219895	ns	0.740739	0.952164	T/ILC	Other T/ILC	γδ T	Mixed
DNAJA3	ses_cd:is_ti	0.0155992	ns	0.740787	0.952164	T/ILC	Other T/ILC	γδ T	Mixed
LGALS8	ses_cd:is_ti	-0.01418	ns	0.740819	0.952164	T/ILC	Other T/ILC	γδ T	Mixed
TSEN15	ses_cd:is_ti	0.0109203	ns	0.740864	0.952164	T/ILC	Other T/ILC	γδ T	Mixed
GPR155	ses_cd:is_ti	-0.0165243	ns	0.740875	0.952164	T/ILC	Other T/ILC	γδ T	Mixed
HTATSF1	ses_cd:is_ti	-0.0137635	ns	0.740876	0.952164	T/ILC	Other T/ILC	γδ T	Mixed
UBE2R2	ses_cd:is_ti	-0.0109965	ns	0.740886	0.952164	T/ILC	Other T/ILC	γδ T	Mixed
TTC9C	ses_cd:is_ti	-0.012302	ns	0.741002	0.952164	T/ILC	Other T/ILC	γδ T	Mixed
MAP1S	ses_cd:is_ti	-0.0184189	ns	0.741114	0.952164	T/ILC	Other T/ILC	γδ T	Mixed
PIGV	ses_cd:is_ti	0.0232645	ns	0.741234	0.952164	T/ILC	Other T/ILC	γδ T	Mixed
CLOCK	ses_cd:is_ti	-0.0128063	ns	0.741416	0.952164	T/ILC	Other T/ILC	γδ T	Mixed
N4BP2L2	ses_cd:is_ti	0.00613576	ns	0.741504	0.952164	T/ILC	Other T/ILC	γδ T	Mixed
SLC4A4	ses_cd:is_ti	-0.0326587	ns	0.741556	0.952164	T/ILC	Other T/ILC	γδ T	Mixed
PPFIA1	ses_cd:is_ti	0.0128126	ns	0.741572	0.952164	T/ILC	Other T/ILC	γδ T	Mixed
SERINC5	ses_cd:is_ti	-0.018116	ns	0.741605	0.952164	T/ILC	Other T/ILC	γδ T	Mixed
NCBP2-AS2	ses_cd:is_ti	-0.0176808	ns	0.741635	0.952164	T/ILC	Other T/ILC	γδ T	Mixed
PRDX2	ses_cd:is_ti	0.0103512	ns	0.741702	0.952164	T/ILC	Other T/ILC	γδ T	Mixed
PHF20L1	ses_cd:is_ti	-0.00818219	ns	0.741821	0.952202	T/ILC	Other T/ILC	γδ T	Mixed
ZBTB7B	ses_cd:is_ti	0.0205411	ns	0.741921	0.952214	T/ILC	Other T/ILC	γδ T	Mixed
MRPL10	ses_cd:is_ti	-0.0150838	ns	0.74224	0.952508	T/ILC	Other T/ILC	γδ T	Mixed
SAP30	ses_cd:is_ti	-0.0262233	ns	0.742331	0.95251	T/ILC	Other T/ILC	γδ T	Mixed
CREBRF	ses_cd:is_ti	-0.0152154	ns	0.742428	0.952518	T/ILC	Other T/ILC	γδ T	Mixed
AC127164.1	ses_cd:is_ti	0.0277989	ns	0.742665	0.952574	T/ILC	Other T/ILC	γδ T	Mixed
LINC01715	ses_cd:is_ti	0.025429	ns	0.742682	0.952574	T/ILC	Other T/ILC	γδ T	Mixed
FAM168A	ses_cd:is_ti	0.0158884	ns	0.742741	0.952574	T/ILC	Other T/ILC	γδ T	Mixed
IL32	ses_cd:is_ti	-0.00832119	ns	0.743017	0.952812	T/ILC	Other T/ILC	γδ T	Mixed
DGLUCY	ses_cd:is_ti	-0.0113364	ns	0.743584	0.953266	T/ILC	Other T/ILC	γδ T	Mixed
BUD13	ses_cd:is_ti	-0.0169767	ns	0.743584	0.953266	T/ILC	Other T/ILC	γδ T	Mixed
OMA1	ses_cd:is_ti	-0.0194122	ns	0.743836	0.953266	T/ILC	Other T/ILC	γδ T	Mixed
NCBP2	ses_cd:is_ti	0.010769	ns	0.743897	0.953266	T/ILC	Other T/ILC	γδ T	Mixed
ZNF254	ses_cd:is_ti	0.0133697	ns	0.743917	0.953266	T/ILC	Other T/ILC	γδ T	Mixed
C15orf41	ses_cd:is_ti	-0.0194686	ns	0.743962	0.953266	T/ILC	Other T/ILC	γδ T	Mixed
FLT3LG	ses_cd:is_ti	-0.0174809	ns	0.74414	0.953266	T/ILC	Other T/ILC	γδ T	Mixed
SRPK1	ses_cd:is_ti	0.0100389	ns	0.744196	0.953266	T/ILC	Other T/ILC	γδ T	Mixed
TTC31	ses_cd:is_ti	0.0195701	ns	0.744271	0.953266	T/ILC	Other T/ILC	γδ T	Mixed
PUM1	ses_cd:is_ti	-0.00834575	ns	0.744275	0.953266	T/ILC	Other T/ILC	γδ T	Mixed
SERINC1	ses_cd:is_ti	0.0103014	ns	0.744362	0.953266	T/ILC	Other T/ILC	γδ T	Mixed
PASK	ses_cd:is_ti	0.0262119	ns	0.744636	0.953432	T/ILC	Other T/ILC	γδ T	Mixed
HTATIP2	ses_cd:is_ti	-0.0155505	ns	0.744681	0.953432	T/ILC	Other T/ILC	γδ T	Mixed
ARL6	ses_cd:is_ti	0.0219008	ns	0.744762	0.953432	T/ILC	Other T/ILC	γδ T	Mixed
TXN2	ses_cd:is_ti	-0.0144842	ns	0.744876	0.953463	T/ILC	Other T/ILC	γδ T	Mixed
SKP2	ses_cd:is_ti	0.0217922	ns	0.745094	0.953496	T/ILC	Other T/ILC	γδ T	Mixed
KANSL1L	ses_cd:is_ti	0.0200205	ns	0.74532	0.953496	T/ILC	Other T/ILC	γδ T	Mixed
CYCS	ses_cd:is_ti	0.0137105	ns	0.745368	0.953496	T/ILC	Other T/ILC	γδ T	Mixed
GSTP1	ses_cd:is_ti	-0.0170351	ns	0.745401	0.953496	T/ILC	Other T/ILC	γδ T	Mixed
TNPO3	ses_cd:is_ti	0.0106445	ns	0.745555	0.953496	T/ILC	Other T/ILC	γδ T	Mixed
MYD88	ses_cd:is_ti	0.0154286	ns	0.745681	0.953496	T/ILC	Other T/ILC	γδ T	Mixed
WDR78	ses_cd:is_ti	0.0252733	ns	0.74571	0.953496	T/ILC	Other T/ILC	γδ T	Mixed
ANKUB1	ses_cd:is_ti	-0.0153286	ns	0.745799	0.953496	T/ILC	Other T/ILC	γδ T	Mixed
IKZF3	ses_cd:is_ti	-0.00720717	ns	0.745824	0.953496	T/ILC	Other T/ILC	γδ T	Mixed
RARRES3	ses_cd:is_ti	0.00848239	ns	0.745869	0.953496	T/ILC	Other T/ILC	γδ T	Mixed
CCAR2	ses_cd:is_ti	0.0164864	ns	0.74595	0.953496	T/ILC	Other T/ILC	γδ T	Mixed
USP5	ses_cd:is_ti	-0.0192989	ns	0.746155	0.953496	T/ILC	Other T/ILC	γδ T	Mixed
ZNF335	ses_cd:is_ti	-0.0148742	ns	0.746194	0.953496	T/ILC	Other T/ILC	γδ T	Mixed
PDSS2	ses_cd:is_ti	-0.0136807	ns	0.746249	0.953496	T/ILC	Other T/ILC	γδ T	Mixed
CD59	ses_cd:is_ti	-0.0220515	ns	0.746307	0.953496	T/ILC	Other T/ILC	γδ T	Mixed
TRGC2	ses_cd:is_ti	-0.0130108	ns	0.746343	0.953496	T/ILC	Other T/ILC	γδ T	Mixed
FTSJ1	ses_cd:is_ti	-0.0185532	ns	0.746806	0.953584	T/ILC	Other T/ILC	γδ T	Mixed
ZNF524	ses_cd:is_ti	0.0168433	ns	0.74687	0.953584	T/ILC	Other T/ILC	γδ T	Mixed
XPR1	ses_cd:is_ti	0.0102516	ns	0.74688	0.953584	T/ILC	Other T/ILC	γδ T	Mixed
CEP70	ses_cd:is_ti	0.020093	ns	0.746886	0.953584	T/ILC	Other T/ILC	γδ T	Mixed
TCEAL8	ses_cd:is_ti	0.0167523	ns	0.746965	0.953584	T/ILC	Other T/ILC	γδ T	Mixed
BLVRA	ses_cd:is_ti	-0.0226802	ns	0.747117	0.953584	T/ILC	Other T/ILC	γδ T	Mixed
PPP6R3	ses_cd:is_ti	0.0091589	ns	0.747174	0.953584	T/ILC	Other T/ILC	γδ T	Mixed
SRSF1	ses_cd:is_ti	-0.0117715	ns	0.747319	0.953584	T/ILC	Other T/ILC	γδ T	Mixed
IMMP1L	ses_cd:is_ti	0.0104736	ns	0.747462	0.953584	T/ILC	Other T/ILC	γδ T	Mixed
MAP3K4	ses_cd:is_ti	-0.013308	ns	0.747654	0.953584	T/ILC	Other T/ILC	γδ T	Mixed
GABARAP	ses_cd:is_ti	-0.0212584	ns	0.747706	0.953584	T/ILC	Other T/ILC	γδ T	Mixed
CCDC32	ses_cd:is_ti	-0.0135009	ns	0.747795	0.953584	T/ILC	Other T/ILC	γδ T	Mixed
FAM13B	ses_cd:is_ti	0.0120338	ns	0.747849	0.953584	T/ILC	Other T/ILC	γδ T	Mixed
BIN1	ses_cd:is_ti	0.0132927	ns	0.747905	0.953584	T/ILC	Other T/ILC	γδ T	Mixed
ZNF460-AS1	ses_cd:is_ti	-0.0259903	ns	0.748032	0.953584	T/ILC	Other T/ILC	γδ T	Mixed
C11orf21	ses_cd:is_ti	-0.0233566	ns	0.748053	0.953584	T/ILC	Other T/ILC	γδ T	Mixed
KLF9	ses_cd:is_ti	-0.0216432	ns	0.748054	0.953584	T/ILC	Other T/ILC	γδ T	Mixed
FANCB	ses_cd:is_ti	-0.0214114	ns	0.748072	0.953584	T/ILC	Other T/ILC	γδ T	Mixed
ARHGAP26	ses_cd:is_ti	0.00952878	ns	0.748124	0.953584	T/ILC	Other T/ILC	γδ T	Mixed
RMDN3	ses_cd:is_ti	-0.0143506	ns	0.74824	0.953604	T/ILC	Other T/ILC	γδ T	Mixed
CAPZB	ses_cd:is_ti	-0.00793384	ns	0.748321	0.953604	T/ILC	Other T/ILC	γδ T	Mixed
GNL1	ses_cd:is_ti	0.0168704	ns	0.748539	0.953767	T/ILC	Other T/ILC	γδ T	Mixed
TMCC3	ses_cd:is_ti	0.0316398	ns	0.748965	0.953815	T/ILC	Other T/ILC	γδ T	Mixed
USP22	ses_cd:is_ti	-0.00896783	ns	0.748985	0.953815	T/ILC	Other T/ILC	γδ T	Mixed
HDAC5	ses_cd:is_ti	0.019867	ns	0.749034	0.953815	T/ILC	Other T/ILC	γδ T	Mixed
CSTF2T	ses_cd:is_ti	0.0144225	ns	0.749166	0.953815	T/ILC	Other T/ILC	γδ T	Mixed
APLP2	ses_cd:is_ti	-0.0176767	ns	0.749348	0.953815	T/ILC	Other T/ILC	γδ T	Mixed
TMBIM4	ses_cd:is_ti	-0.0113855	ns	0.749654	0.953815	T/ILC	Other T/ILC	γδ T	Mixed
PTGES2	ses_cd:is_ti	0.0169446	ns	0.749679	0.953815	T/ILC	Other T/ILC	γδ T	Mixed
MAN2B2	ses_cd:is_ti	0.0168384	ns	0.749683	0.953815	T/ILC	Other T/ILC	γδ T	Mixed
BACE1	ses_cd:is_ti	0.0222327	ns	0.749735	0.953815	T/ILC	Other T/ILC	γδ T	Mixed
COPG1	ses_cd:is_ti	0.0161732	ns	0.749764	0.953815	T/ILC	Other T/ILC	γδ T	Mixed
NBPF1	ses_cd:is_ti	0.0272363	ns	0.749783	0.953815	T/ILC	Other T/ILC	γδ T	Mixed
SSRP1	ses_cd:is_ti	0.0157524	ns	0.74987	0.953815	T/ILC	Other T/ILC	γδ T	Mixed
AC008438.1	ses_cd:is_ti	0.0215899	ns	0.749963	0.953815	T/ILC	Other T/ILC	γδ T	Mixed
CDC16	ses_cd:is_ti	0.0132429	ns	0.750195	0.953815	T/ILC	Other T/ILC	γδ T	Mixed
SMG6	ses_cd:is_ti	-0.0105859	ns	0.750302	0.953815	T/ILC	Other T/ILC	γδ T	Mixed
RCN2	ses_cd:is_ti	-0.00904542	ns	0.750332	0.953815	T/ILC	Other T/ILC	γδ T	Mixed
LXN	ses_cd:is_ti	-0.0174345	ns	0.750371	0.953815	T/ILC	Other T/ILC	γδ T	Mixed
EIF4E	ses_cd:is_ti	-0.0105685	ns	0.750432	0.953815	T/ILC	Other T/ILC	γδ T	Mixed
AL159163.1	ses_cd:is_ti	0.0221982	ns	0.750436	0.953815	T/ILC	Other T/ILC	γδ T	Mixed
GNAO1	ses_cd:is_ti	-0.0238754	ns	0.750437	0.953815	T/ILC	Other T/ILC	γδ T	Mixed
ATF5	ses_cd:is_ti	-0.0235323	ns	0.750515	0.953815	T/ILC	Other T/ILC	γδ T	Mixed
L3HYPDH	ses_cd:is_ti	0.0188288	ns	0.750573	0.953815	T/ILC	Other T/ILC	γδ T	Mixed
TSSC4	ses_cd:is_ti	0.014189	ns	0.750751	0.953815	T/ILC	Other T/ILC	γδ T	Mixed
GLG1	ses_cd:is_ti	0.00947133	ns	0.75079	0.953815	T/ILC	Other T/ILC	γδ T	Mixed
APBB1	ses_cd:is_ti	-0.0172537	ns	0.750829	0.953815	T/ILC	Other T/ILC	γδ T	Mixed
ATP9A	ses_cd:is_ti	-0.030664	ns	0.751059	0.953842	T/ILC	Other T/ILC	γδ T	Mixed
PTRHD1	ses_cd:is_ti	0.0179035	ns	0.751213	0.953842	T/ILC	Other T/ILC	γδ T	Mixed
PTGDS	ses_cd:is_ti	-0.0370914	ns	0.751247	0.953842	T/ILC	Other T/ILC	γδ T	Mixed
NFYC	ses_cd:is_ti	0.012346	ns	0.75138	0.953842	T/ILC	Other T/ILC	γδ T	Mixed
NUDT22	ses_cd:is_ti	0.0144827	ns	0.751383	0.953842	T/ILC	Other T/ILC	γδ T	Mixed
AC078881.1	ses_cd:is_ti	-0.0254998	ns	0.751392	0.953842	T/ILC	Other T/ILC	γδ T	Mixed
APEX2	ses_cd:is_ti	0.020358	ns	0.751498	0.953862	T/ILC	Other T/ILC	γδ T	Mixed
DERL2	ses_cd:is_ti	0.0140069	ns	0.751592	0.953865	T/ILC	Other T/ILC	γδ T	Mixed
OAZ2	ses_cd:is_ti	-0.0133863	ns	0.75168	0.953865	T/ILC	Other T/ILC	γδ T	Mixed
MPV17	ses_cd:is_ti	-0.0147803	ns	0.751804	0.953879	T/ILC	Other T/ILC	γδ T	Mixed
ENY2	ses_cd:is_ti	0.0125204	ns	0.751871	0.953879	T/ILC	Other T/ILC	γδ T	Mixed
CDK19	ses_cd:is_ti	0.0129772	ns	0.752053	0.95393	T/ILC	Other T/ILC	γδ T	Mixed
SDHAF3	ses_cd:is_ti	0.0149612	ns	0.752092	0.95393	T/ILC	Other T/ILC	γδ T	Mixed
AC124312.1	ses_cd:is_ti	-0.0146186	ns	0.752267	0.953992	T/ILC	Other T/ILC	γδ T	Mixed
STX18-AS1	ses_cd:is_ti	-0.0186886	ns	0.752354	0.953992	T/ILC	Other T/ILC	γδ T	Mixed
PPP1R3B	ses_cd:is_ti	0.0212076	ns	0.752411	0.953992	T/ILC	Other T/ILC	γδ T	Mixed
TRAV4	ses_cd:is_ti	-0.0327079	ns	0.752805	0.954377	T/ILC	Other T/ILC	γδ T	Mixed
MICU2	ses_cd:is_ti	0.0103416	ns	0.753222	0.954692	T/ILC	Other T/ILC	γδ T	Mixed
BRI3	ses_cd:is_ti	0.0185856	ns	0.753958	0.954692	T/ILC	Other T/ILC	γδ T	Mixed
SLC35E3	ses_cd:is_ti	-0.0175686	ns	0.754018	0.954692	T/ILC	Other T/ILC	γδ T	Mixed
PES1	ses_cd:is_ti	0.0156274	ns	0.754208	0.954692	T/ILC	Other T/ILC	γδ T	Mixed
MXD4	ses_cd:is_ti	-0.0106294	ns	0.754375	0.954692	T/ILC	Other T/ILC	γδ T	Mixed
TXNDC12	ses_cd:is_ti	0.0105746	ns	0.754389	0.954692	T/ILC	Other T/ILC	γδ T	Mixed
NUTF2	ses_cd:is_ti	0.0121789	ns	0.754391	0.954692	T/ILC	Other T/ILC	γδ T	Mixed
CHTF8	ses_cd:is_ti	-0.015901	ns	0.754414	0.954692	T/ILC	Other T/ILC	γδ T	Mixed
TULP4	ses_cd:is_ti	0.0125315	ns	0.754539	0.954692	T/ILC	Other T/ILC	γδ T	Mixed
DOCK9	ses_cd:is_ti	0.0151987	ns	0.754541	0.954692	T/ILC	Other T/ILC	γδ T	Mixed
AC105339.3	ses_cd:is_ti	-0.0229538	ns	0.754666	0.954692	T/ILC	Other T/ILC	γδ T	Mixed
PMS1	ses_cd:is_ti	0.0123797	ns	0.754683	0.954692	T/ILC	Other T/ILC	γδ T	Mixed
ALCAM	ses_cd:is_ti	-0.0207614	ns	0.754771	0.954692	T/ILC	Other T/ILC	γδ T	Mixed
STX8	ses_cd:is_ti	0.00959174	ns	0.75478	0.954692	T/ILC	Other T/ILC	γδ T	Mixed
CTU1	ses_cd:is_ti	-0.0153113	ns	0.754803	0.954692	T/ILC	Other T/ILC	γδ T	Mixed
PPP1R11	ses_cd:is_ti	-0.0138187	ns	0.754877	0.954692	T/ILC	Other T/ILC	γδ T	Mixed
AC003681.1	ses_cd:is_ti	0.0204786	ns	0.754927	0.954692	T/ILC	Other T/ILC	γδ T	Mixed
PTGER2	ses_cd:is_ti	0.0173632	ns	0.754971	0.954692	T/ILC	Other T/ILC	γδ T	Mixed
RPIA	ses_cd:is_ti	-0.0150632	ns	0.755045	0.954692	T/ILC	Other T/ILC	γδ T	Mixed
IRS2	ses_cd:is_ti	-0.0237346	ns	0.755156	0.954692	T/ILC	Other T/ILC	γδ T	Mixed
AP000311.1	ses_cd:is_ti	0.0346475	ns	0.755233	0.954692	T/ILC	Other T/ILC	γδ T	Mixed
CNOT1	ses_cd:is_ti	0.00851074	ns	0.755441	0.954692	T/ILC	Other T/ILC	γδ T	Mixed
INTS5	ses_cd:is_ti	0.0218866	ns	0.755611	0.954692	T/ILC	Other T/ILC	γδ T	Mixed
HACD2	ses_cd:is_ti	-0.0128412	ns	0.755652	0.954692	T/ILC	Other T/ILC	γδ T	Mixed
SNRNP35	ses_cd:is_ti	-0.0112004	ns	0.755664	0.954692	T/ILC	Other T/ILC	γδ T	Mixed
RAB2A	ses_cd:is_ti	-0.00710606	ns	0.755715	0.954692	T/ILC	Other T/ILC	γδ T	Mixed
TRBC1	ses_cd:is_ti	0.0132112	ns	0.755721	0.954692	T/ILC	Other T/ILC	γδ T	Mixed
MDGA1	ses_cd:is_ti	0.0347466	ns	0.755759	0.954692	T/ILC	Other T/ILC	γδ T	Mixed
NSUN3	ses_cd:is_ti	-0.0142196	ns	0.755823	0.954692	T/ILC	Other T/ILC	γδ T	Mixed
SLFN12	ses_cd:is_ti	-0.0205966	ns	0.755861	0.954692	T/ILC	Other T/ILC	γδ T	Mixed
GGT7	ses_cd:is_ti	-0.0218562	ns	0.75607	0.954692	T/ILC	Other T/ILC	γδ T	Mixed
IGBP1	ses_cd:is_ti	-0.00963449	ns	0.756106	0.954692	T/ILC	Other T/ILC	γδ T	Mixed
MLH3	ses_cd:is_ti	0.0124268	ns	0.756248	0.954692	T/ILC	Other T/ILC	γδ T	Mixed
AC104170.1	ses_cd:is_ti	0.0316921	ns	0.75628	0.954692	T/ILC	Other T/ILC	γδ T	Mixed
CTNNBIP1	ses_cd:is_ti	0.0169619	ns	0.756352	0.954692	T/ILC	Other T/ILC	γδ T	Mixed
CCDC171	ses_cd:is_ti	-0.0265994	ns	0.756384	0.954692	T/ILC	Other T/ILC	γδ T	Mixed
PRDM2	ses_cd:is_ti	-0.00803471	ns	0.756392	0.954692	T/ILC	Other T/ILC	γδ T	Mixed
DPY30	ses_cd:is_ti	-0.0112593	ns	0.75657	0.954714	T/ILC	Other T/ILC	γδ T	Mixed
AMDHD2	ses_cd:is_ti	0.0191372	ns	0.75659	0.954714	T/ILC	Other T/ILC	γδ T	Mixed
MTRNR2L1	ses_cd:is_ti	0.0295589	ns	0.756783	0.954747	T/ILC	Other T/ILC	γδ T	Mixed
ZNF263	ses_cd:is_ti	0.0149096	ns	0.756796	0.954747	T/ILC	Other T/ILC	γδ T	Mixed
MPC2	ses_cd:is_ti	0.0123422	ns	0.756905	0.954771	T/ILC	Other T/ILC	γδ T	Mixed
TAGAP	ses_cd:is_ti	0.0110127	ns	0.757049	0.954781	T/ILC	Other T/ILC	γδ T	Mixed
FAM177A1	ses_cd:is_ti	-0.0116551	ns	0.757245	0.954781	T/ILC	Other T/ILC	γδ T	Mixed
RSBN1	ses_cd:is_ti	0.00983848	ns	0.757359	0.954781	T/ILC	Other T/ILC	γδ T	Mixed
TIGD5	ses_cd:is_ti	-0.0202418	ns	0.757397	0.954781	T/ILC	Other T/ILC	γδ T	Mixed
EEF1AKMT2	ses_cd:is_ti	0.0150959	ns	0.757422	0.954781	T/ILC	Other T/ILC	γδ T	Mixed
INSIG1	ses_cd:is_ti	-0.0176936	ns	0.75752	0.954781	T/ILC	Other T/ILC	γδ T	Mixed
CCR6	ses_cd:is_ti	0.0221964	ns	0.757694	0.954781	T/ILC	Other T/ILC	γδ T	Mixed
AL356481.1	ses_cd:is_ti	-0.0226029	ns	0.757776	0.954781	T/ILC	Other T/ILC	γδ T	Mixed
FARSB	ses_cd:is_ti	0.0137334	ns	0.757833	0.954781	T/ILC	Other T/ILC	γδ T	Mixed
SND1-IT1	ses_cd:is_ti	0.0230772	ns	0.757958	0.954781	T/ILC	Other T/ILC	γδ T	Mixed
NDUFS2	ses_cd:is_ti	0.0127203	ns	0.758015	0.954781	T/ILC	Other T/ILC	γδ T	Mixed
CCR5	ses_cd:is_ti	-0.0103528	ns	0.758091	0.954781	T/ILC	Other T/ILC	γδ T	Mixed
PSENEN	ses_cd:is_ti	0.0142054	ns	0.758153	0.954781	T/ILC	Other T/ILC	γδ T	Mixed
RAB4A	ses_cd:is_ti	-0.0102716	ns	0.758176	0.954781	T/ILC	Other T/ILC	γδ T	Mixed
TNRC6C	ses_cd:is_ti	0.00939442	ns	0.758287	0.95479	T/ILC	Other T/ILC	γδ T	Mixed
CENPB	ses_cd:is_ti	-0.0149862	ns	0.758364	0.95479	T/ILC	Other T/ILC	γδ T	Mixed
ZNF710	ses_cd:is_ti	0.0171794	ns	0.758975	0.955445	T/ILC	Other T/ILC	γδ T	Mixed
CRCP	ses_cd:is_ti	0.0156481	ns	0.759175	0.955584	T/ILC	Other T/ILC	γδ T	Mixed
FAM76A	ses_cd:is_ti	0.0162201	ns	0.759551	0.955751	T/ILC	Other T/ILC	γδ T	Mixed
RNF167	ses_cd:is_ti	-0.0130218	ns	0.759638	0.955751	T/ILC	Other T/ILC	γδ T	Mixed
THAP6	ses_cd:is_ti	0.0138543	ns	0.759706	0.955751	T/ILC	Other T/ILC	γδ T	Mixed
ECSIT	ses_cd:is_ti	-0.0173097	ns	0.759849	0.955751	T/ILC	Other T/ILC	γδ T	Mixed
DGKE	ses_cd:is_ti	0.017077	ns	0.759878	0.955751	T/ILC	Other T/ILC	γδ T	Mixed
CASP9	ses_cd:is_ti	0.0196791	ns	0.760013	0.955751	T/ILC	Other T/ILC	γδ T	Mixed
ZADH2	ses_cd:is_ti	0.0146774	ns	0.760107	0.955751	T/ILC	Other T/ILC	γδ T	Mixed
AC003006.1	ses_cd:is_ti	-0.0251802	ns	0.760276	0.955751	T/ILC	Other T/ILC	γδ T	Mixed
AC096677.1	ses_cd:is_ti	-0.0213873	ns	0.760332	0.955751	T/ILC	Other T/ILC	γδ T	Mixed
ARHGEF2	ses_cd:is_ti	-0.0121333	ns	0.760377	0.955751	T/ILC	Other T/ILC	γδ T	Mixed
PRPF18	ses_cd:is_ti	-0.014564	ns	0.760391	0.955751	T/ILC	Other T/ILC	γδ T	Mixed
BRK1	ses_cd:is_ti	0.0109855	ns	0.760468	0.955751	T/ILC	Other T/ILC	γδ T	Mixed
TGIF2	ses_cd:is_ti	-0.0151221	ns	0.760483	0.955751	T/ILC	Other T/ILC	γδ T	Mixed
GLS	ses_cd:is_ti	0.00794502	ns	0.76081	0.95589	T/ILC	Other T/ILC	γδ T	Mixed
XPO7	ses_cd:is_ti	-0.0135662	ns	0.760864	0.95589	T/ILC	Other T/ILC	γδ T	Mixed
PHLPP1	ses_cd:is_ti	-0.02532	ns	0.760983	0.95589	T/ILC	Other T/ILC	γδ T	Mixed
RRP12	ses_cd:is_ti	-0.0205901	ns	0.761188	0.95589	T/ILC	Other T/ILC	γδ T	Mixed
UBE2O	ses_cd:is_ti	0.0151766	ns	0.761264	0.95589	T/ILC	Other T/ILC	γδ T	Mixed
IRAK1	ses_cd:is_ti	-0.0202139	ns	0.761315	0.95589	T/ILC	Other T/ILC	γδ T	Mixed
ZNF836	ses_cd:is_ti	0.0148293	ns	0.761403	0.95589	T/ILC	Other T/ILC	γδ T	Mixed
DERL1	ses_cd:is_ti	0.0102461	ns	0.761433	0.95589	T/ILC	Other T/ILC	γδ T	Mixed
USP1	ses_cd:is_ti	-0.0128484	ns	0.761533	0.95589	T/ILC	Other T/ILC	γδ T	Mixed
KIAA2013	ses_cd:is_ti	-0.0134307	ns	0.76156	0.95589	T/ILC	Other T/ILC	γδ T	Mixed
RTN3	ses_cd:is_ti	0.0119161	ns	0.761586	0.95589	T/ILC	Other T/ILC	γδ T	Mixed
TRMT11	ses_cd:is_ti	-0.0138697	ns	0.761839	0.956093	T/ILC	Other T/ILC	γδ T	Mixed
STX12	ses_cd:is_ti	-0.0112365	ns	0.762122	0.956247	T/ILC	Other T/ILC	γδ T	Mixed
PDZD8	ses_cd:is_ti	0.0130746	ns	0.76236	0.956247	T/ILC	Other T/ILC	γδ T	Mixed
MTMR9	ses_cd:is_ti	-0.0149168	ns	0.762367	0.956247	T/ILC	Other T/ILC	γδ T	Mixed
LINC00624	ses_cd:is_ti	0.0225495	ns	0.762507	0.956247	T/ILC	Other T/ILC	γδ T	Mixed
UVSSA	ses_cd:is_ti	0.0175849	ns	0.762715	0.956247	T/ILC	Other T/ILC	γδ T	Mixed
INPP5D	ses_cd:is_ti	-0.00805271	ns	0.762912	0.956247	T/ILC	Other T/ILC	γδ T	Mixed
IL17RA	ses_cd:is_ti	-0.0126552	ns	0.763085	0.956247	T/ILC	Other T/ILC	γδ T	Mixed
SUPT16H	ses_cd:is_ti	-0.0102603	ns	0.763111	0.956247	T/ILC	Other T/ILC	γδ T	Mixed
ACD	ses_cd:is_ti	0.020292	ns	0.763127	0.956247	T/ILC	Other T/ILC	γδ T	Mixed
AC022916.1	ses_cd:is_ti	-0.0213226	ns	0.763194	0.956247	T/ILC	Other T/ILC	γδ T	Mixed
MKNK2	ses_cd:is_ti	0.0125298	ns	0.763228	0.956247	T/ILC	Other T/ILC	γδ T	Mixed
ATP6V1B2	ses_cd:is_ti	-0.0207248	ns	0.76325	0.956247	T/ILC	Other T/ILC	γδ T	Mixed
PPAN	ses_cd:is_ti	0.0164798	ns	0.763276	0.956247	T/ILC	Other T/ILC	γδ T	Mixed
LARP1B	ses_cd:is_ti	-0.0170646	ns	0.763301	0.956247	T/ILC	Other T/ILC	γδ T	Mixed
OVCH1	ses_cd:is_ti	-0.031699	ns	0.763317	0.956247	T/ILC	Other T/ILC	γδ T	Mixed
PIAS4	ses_cd:is_ti	-0.0201567	ns	0.763841	0.956625	T/ILC	Other T/ILC	γδ T	Mixed
GOLIM4	ses_cd:is_ti	0.0284812	ns	0.763841	0.956625	T/ILC	Other T/ILC	γδ T	Mixed
POLE3	ses_cd:is_ti	0.0133713	ns	0.76389	0.956625	T/ILC	Other T/ILC	γδ T	Mixed
GNAI2	ses_cd:is_ti	0.00748174	ns	0.764101	0.956712	T/ILC	Other T/ILC	γδ T	Mixed
DNAJC24	ses_cd:is_ti	0.0132744	ns	0.76414	0.956712	T/ILC	Other T/ILC	γδ T	Mixed
PCED1B	ses_cd:is_ti	0.00704796	ns	0.764339	0.956848	T/ILC	Other T/ILC	γδ T	Mixed
POLK	ses_cd:is_ti	0.0100048	ns	0.764476	0.956855	T/ILC	Other T/ILC	γδ T	Mixed
AL138752.2	ses_cd:is_ti	0.0153183	ns	0.76456	0.956855	T/ILC	Other T/ILC	γδ T	Mixed
SMPD1	ses_cd:is_ti	0.0186003	ns	0.764869	0.956855	T/ILC	Other T/ILC	γδ T	Mixed
DNAJC19	ses_cd:is_ti	0.011181	ns	0.765005	0.956855	T/ILC	Other T/ILC	γδ T	Mixed
TMEM161B	ses_cd:is_ti	-0.0125065	ns	0.765062	0.956855	T/ILC	Other T/ILC	γδ T	Mixed
WDR59	ses_cd:is_ti	0.0129936	ns	0.765154	0.956855	T/ILC	Other T/ILC	γδ T	Mixed
TRIM27	ses_cd:is_ti	0.0125603	ns	0.76518	0.956855	T/ILC	Other T/ILC	γδ T	Mixed
SLC20A2	ses_cd:is_ti	-0.0118052	ns	0.765241	0.956855	T/ILC	Other T/ILC	γδ T	Mixed
ZNF234	ses_cd:is_ti	0.0181493	ns	0.765266	0.956855	T/ILC	Other T/ILC	γδ T	Mixed
PRKDC	ses_cd:is_ti	0.00615237	ns	0.765331	0.956855	T/ILC	Other T/ILC	γδ T	Mixed
AC023632.2	ses_cd:is_ti	-0.0224971	ns	0.765386	0.956855	T/ILC	Other T/ILC	γδ T	Mixed
ABRAXAS1	ses_cd:is_ti	0.0249053	ns	0.76543	0.956855	T/ILC	Other T/ILC	γδ T	Mixed
SNX18	ses_cd:is_ti	-0.0142048	ns	0.765556	0.956898	T/ILC	Other T/ILC	γδ T	Mixed
SEL1L3	ses_cd:is_ti	-0.0109614	ns	0.765668	0.956898	T/ILC	Other T/ILC	γδ T	Mixed
LAS1L	ses_cd:is_ti	0.0161332	ns	0.76574	0.956898	T/ILC	Other T/ILC	γδ T	Mixed
USF3	ses_cd:is_ti	0.013503	ns	0.765826	0.956898	T/ILC	Other T/ILC	γδ T	Mixed
TRUB2	ses_cd:is_ti	0.0174765	ns	0.765964	0.956958	T/ILC	Other T/ILC	γδ T	Mixed
EIF2B1	ses_cd:is_ti	0.0135767	ns	0.766129	0.957006	T/ILC	Other T/ILC	γδ T	Mixed
MPHOSPH8	ses_cd:is_ti	-0.00772254	ns	0.766333	0.957006	T/ILC	Other T/ILC	γδ T	Mixed
NTPCR	ses_cd:is_ti	0.0173082	ns	0.766382	0.957006	T/ILC	Other T/ILC	γδ T	Mixed
SLTM	ses_cd:is_ti	0.00714558	ns	0.766512	0.957006	T/ILC	Other T/ILC	γδ T	Mixed
TRMT1L	ses_cd:is_ti	-0.0155477	ns	0.766559	0.957006	T/ILC	Other T/ILC	γδ T	Mixed
TMOD2	ses_cd:is_ti	0.016008	ns	0.766609	0.957006	T/ILC	Other T/ILC	γδ T	Mixed
LINC01358	ses_cd:is_ti	0.0216978	ns	0.766636	0.957006	T/ILC	Other T/ILC	γδ T	Mixed
HNRNPA0	ses_cd:is_ti	-0.00993758	ns	0.766772	0.957063	T/ILC	Other T/ILC	γδ T	Mixed
GMPPA	ses_cd:is_ti	0.0205169	ns	0.766935	0.957153	T/ILC	Other T/ILC	γδ T	Mixed
B9D2	ses_cd:is_ti	0.0170795	ns	0.767093	0.957189	T/ILC	Other T/ILC	γδ T	Mixed
SLC25A33	ses_cd:is_ti	0.0178692	ns	0.767358	0.957189	T/ILC	Other T/ILC	γδ T	Mixed
WDR25	ses_cd:is_ti	0.0181644	ns	0.767362	0.957189	T/ILC	Other T/ILC	γδ T	Mixed
GCNT7	ses_cd:is_ti	-0.022661	ns	0.76791	0.957189	T/ILC	Other T/ILC	γδ T	Mixed
USP28	ses_cd:is_ti	-0.0125338	ns	0.767996	0.957189	T/ILC	Other T/ILC	γδ T	Mixed
NCAPH2	ses_cd:is_ti	0.0184618	ns	0.768294	0.957189	T/ILC	Other T/ILC	γδ T	Mixed
CEBPG	ses_cd:is_ti	-0.0160229	ns	0.768371	0.957189	T/ILC	Other T/ILC	γδ T	Mixed
FBLN5	ses_cd:is_ti	-0.019966	ns	0.76841	0.957189	T/ILC	Other T/ILC	γδ T	Mixed
ANXA1	ses_cd:is_ti	0.00827877	ns	0.768424	0.957189	T/ILC	Other T/ILC	γδ T	Mixed
PDCD6	ses_cd:is_ti	0.00907603	ns	0.768637	0.957189	T/ILC	Other T/ILC	γδ T	Mixed
MLLT3	ses_cd:is_ti	-0.00912633	ns	0.768698	0.957189	T/ILC	Other T/ILC	γδ T	Mixed
AGO1	ses_cd:is_ti	0.0151561	ns	0.768822	0.957189	T/ILC	Other T/ILC	γδ T	Mixed
CCNY	ses_cd:is_ti	0.00834402	ns	0.768892	0.957189	T/ILC	Other T/ILC	γδ T	Mixed
TCF7	ses_cd:is_ti	-0.0123453	ns	0.768967	0.957189	T/ILC	Other T/ILC	γδ T	Mixed
WDR12	ses_cd:is_ti	-0.011723	ns	0.769039	0.957189	T/ILC	Other T/ILC	γδ T	Mixed
NUPL2	ses_cd:is_ti	0.0106623	ns	0.769209	0.957189	T/ILC	Other T/ILC	γδ T	Mixed
TRIM21	ses_cd:is_ti	-0.013905	ns	0.769213	0.957189	T/ILC	Other T/ILC	γδ T	Mixed
RELT	ses_cd:is_ti	0.022525	ns	0.769214	0.957189	T/ILC	Other T/ILC	γδ T	Mixed
TMED3	ses_cd:is_ti	-0.0172732	ns	0.769386	0.957189	T/ILC	Other T/ILC	γδ T	Mixed
CD58	ses_cd:is_ti	-0.00888228	ns	0.769423	0.957189	T/ILC	Other T/ILC	γδ T	Mixed
TLR1	ses_cd:is_ti	-0.0180102	ns	0.769505	0.957189	T/ILC	Other T/ILC	γδ T	Mixed
SVBP	ses_cd:is_ti	-0.0146507	ns	0.769508	0.957189	T/ILC	Other T/ILC	γδ T	Mixed
EMB	ses_cd:is_ti	0.00644369	ns	0.76956	0.957189	T/ILC	Other T/ILC	γδ T	Mixed
NOA1	ses_cd:is_ti	0.015127	ns	0.769634	0.957189	T/ILC	Other T/ILC	γδ T	Mixed
ELOC	ses_cd:is_ti	0.0102843	ns	0.769969	0.957189	T/ILC	Other T/ILC	γδ T	Mixed
GPR89B	ses_cd:is_ti	-0.0155218	ns	0.770008	0.957189	T/ILC	Other T/ILC	γδ T	Mixed
ATN1	ses_cd:is_ti	-0.0187655	ns	0.770048	0.957189	T/ILC	Other T/ILC	γδ T	Mixed
AL133480.1	ses_cd:is_ti	-0.0164693	ns	0.770244	0.957189	T/ILC	Other T/ILC	γδ T	Mixed
UPRT	ses_cd:is_ti	0.0156168	ns	0.770261	0.957189	T/ILC	Other T/ILC	γδ T	Mixed
RMND1	ses_cd:is_ti	-0.0134364	ns	0.770371	0.957189	T/ILC	Other T/ILC	γδ T	Mixed
PTER	ses_cd:is_ti	0.0151105	ns	0.770436	0.957189	T/ILC	Other T/ILC	γδ T	Mixed
PARG	ses_cd:is_ti	0.0117408	ns	0.77063	0.957189	T/ILC	Other T/ILC	γδ T	Mixed
MARCKSL1	ses_cd:is_ti	0.0190079	ns	0.770677	0.957189	T/ILC	Other T/ILC	γδ T	Mixed
RYK	ses_cd:is_ti	-0.0113885	ns	0.770727	0.957189	T/ILC	Other T/ILC	γδ T	Mixed
CASZ1	ses_cd:is_ti	0.0209767	ns	0.770815	0.957189	T/ILC	Other T/ILC	γδ T	Mixed
CSGALNACT2	ses_cd:is_ti	0.00882024	ns	0.770858	0.957189	T/ILC	Other T/ILC	γδ T	Mixed
CRKL	ses_cd:is_ti	0.0135672	ns	0.771116	0.957189	T/ILC	Other T/ILC	γδ T	Mixed
PLA2G6	ses_cd:is_ti	-0.0188702	ns	0.771121	0.957189	T/ILC	Other T/ILC	γδ T	Mixed
MBNL2	ses_cd:is_ti	0.0100923	ns	0.771355	0.957189	T/ILC	Other T/ILC	γδ T	Mixed
BCL2L11	ses_cd:is_ti	-0.0183532	ns	0.771473	0.957189	T/ILC	Other T/ILC	γδ T	Mixed
NPIPB4	ses_cd:is_ti	-0.0200887	ns	0.771486	0.957189	T/ILC	Other T/ILC	γδ T	Mixed
ZNF746	ses_cd:is_ti	-0.0166187	ns	0.771486	0.957189	T/ILC	Other T/ILC	γδ T	Mixed
NDUFB7	ses_cd:is_ti	0.0108806	ns	0.771487	0.957189	T/ILC	Other T/ILC	γδ T	Mixed
DESI2	ses_cd:is_ti	0.0104521	ns	0.771595	0.957189	T/ILC	Other T/ILC	γδ T	Mixed
FCMR	ses_cd:is_ti	0.00968635	ns	0.771617	0.957189	T/ILC	Other T/ILC	γδ T	Mixed
RRS1	ses_cd:is_ti	-0.0170213	ns	0.771651	0.957189	T/ILC	Other T/ILC	γδ T	Mixed
VIPAS39	ses_cd:is_ti	0.015841	ns	0.771672	0.957189	T/ILC	Other T/ILC	γδ T	Mixed
NOL7	ses_cd:is_ti	0.0110974	ns	0.771921	0.957189	T/ILC	Other T/ILC	γδ T	Mixed
HINT2	ses_cd:is_ti	0.0159783	ns	0.771996	0.957189	T/ILC	Other T/ILC	γδ T	Mixed
BTG3	ses_cd:is_ti	-0.0160104	ns	0.77211	0.957189	T/ILC	Other T/ILC	γδ T	Mixed
APAF1	ses_cd:is_ti	-0.0115435	ns	0.772156	0.957189	T/ILC	Other T/ILC	γδ T	Mixed
FAM117A	ses_cd:is_ti	-0.00912925	ns	0.772191	0.957189	T/ILC	Other T/ILC	γδ T	Mixed
RAD9A	ses_cd:is_ti	-0.0144874	ns	0.772329	0.957189	T/ILC	Other T/ILC	γδ T	Mixed
AC020913.1	ses_cd:is_ti	-0.0204949	ns	0.772364	0.957189	T/ILC	Other T/ILC	γδ T	Mixed
METAP1D	ses_cd:is_ti	-0.0207454	ns	0.77242	0.957189	T/ILC	Other T/ILC	γδ T	Mixed
ELOVL1	ses_cd:is_ti	-0.0158323	ns	0.772454	0.957189	T/ILC	Other T/ILC	γδ T	Mixed
ZNF581	ses_cd:is_ti	-0.0151807	ns	0.772507	0.957189	T/ILC	Other T/ILC	γδ T	Mixed
TRA2A	ses_cd:is_ti	0.00712358	ns	0.772556	0.957189	T/ILC	Other T/ILC	γδ T	Mixed
ZNF175	ses_cd:is_ti	0.0203419	ns	0.77264	0.957189	T/ILC	Other T/ILC	γδ T	Mixed
THADA	ses_cd:is_ti	0.00882796	ns	0.772749	0.957189	T/ILC	Other T/ILC	γδ T	Mixed
CNOT10	ses_cd:is_ti	0.0135835	ns	0.772786	0.957189	T/ILC	Other T/ILC	γδ T	Mixed
NHP2	ses_cd:is_ti	0.0128512	ns	0.772863	0.957189	T/ILC	Other T/ILC	γδ T	Mixed
TMEM140	ses_cd:is_ti	-0.0120312	ns	0.773007	0.957189	T/ILC	Other T/ILC	γδ T	Mixed
BLZF1	ses_cd:is_ti	-0.0127897	ns	0.773049	0.957189	T/ILC	Other T/ILC	γδ T	Mixed
FAM206A	ses_cd:is_ti	0.0189477	ns	0.773114	0.957189	T/ILC	Other T/ILC	γδ T	Mixed
LINC02316	ses_cd:is_ti	-0.0156483	ns	0.773145	0.957189	T/ILC	Other T/ILC	γδ T	Mixed
NORAD	ses_cd:is_ti	-0.0134348	ns	0.773239	0.957189	T/ILC	Other T/ILC	γδ T	Mixed
UBXN2B	ses_cd:is_ti	-0.0151326	ns	0.77326	0.957189	T/ILC	Other T/ILC	γδ T	Mixed
TPCN1	ses_cd:is_ti	-0.0196856	ns	0.773311	0.957189	T/ILC	Other T/ILC	γδ T	Mixed
THOC1	ses_cd:is_ti	0.0102425	ns	0.773401	0.957189	T/ILC	Other T/ILC	γδ T	Mixed
CLIP1	ses_cd:is_ti	0.0100752	ns	0.773401	0.957189	T/ILC	Other T/ILC	γδ T	Mixed
CYTOR	ses_cd:is_ti	0.0120246	ns	0.773669	0.957189	T/ILC	Other T/ILC	γδ T	Mixed
NDEL1	ses_cd:is_ti	0.0119944	ns	0.7737	0.957189	T/ILC	Other T/ILC	γδ T	Mixed
HSDL1	ses_cd:is_ti	0.0196769	ns	0.773772	0.957189	T/ILC	Other T/ILC	γδ T	Mixed
MRPL33	ses_cd:is_ti	0.0114666	ns	0.773935	0.957189	T/ILC	Other T/ILC	γδ T	Mixed
IFITM1	ses_cd:is_ti	-0.0218472	ns	0.773943	0.957189	T/ILC	Other T/ILC	γδ T	Mixed
TSN	ses_cd:is_ti	0.0127961	ns	0.774054	0.957189	T/ILC	Other T/ILC	γδ T	Mixed
AP4B1-AS1	ses_cd:is_ti	-0.016116	ns	0.774062	0.957189	T/ILC	Other T/ILC	γδ T	Mixed
RHOG	ses_cd:is_ti	0.0136797	ns	0.774154	0.957189	T/ILC	Other T/ILC	γδ T	Mixed
NR2C2AP	ses_cd:is_ti	-0.0141817	ns	0.7742	0.957189	T/ILC	Other T/ILC	γδ T	Mixed
GNPTAB	ses_cd:is_ti	0.012558	ns	0.774566	0.957428	T/ILC	Other T/ILC	γδ T	Mixed
EXOSC4	ses_cd:is_ti	0.0213008	ns	0.774643	0.957428	T/ILC	Other T/ILC	γδ T	Mixed
DYNC2H1	ses_cd:is_ti	0.0178917	ns	0.77477	0.957428	T/ILC	Other T/ILC	γδ T	Mixed
SRP9	ses_cd:is_ti	0.00856434	ns	0.774789	0.957428	T/ILC	Other T/ILC	γδ T	Mixed
RABGGTB	ses_cd:is_ti	0.0139379	ns	0.774845	0.957428	T/ILC	Other T/ILC	γδ T	Mixed
SEC24B	ses_cd:is_ti	0.00902964	ns	0.775301	0.957707	T/ILC	Other T/ILC	γδ T	Mixed
UBE3C	ses_cd:is_ti	-0.0102973	ns	0.775386	0.957707	T/ILC	Other T/ILC	γδ T	Mixed
SUMF1	ses_cd:is_ti	0.0122476	ns	0.775432	0.957707	T/ILC	Other T/ILC	γδ T	Mixed
MBD5	ses_cd:is_ti	0.00741609	ns	0.775472	0.957707	T/ILC	Other T/ILC	γδ T	Mixed
LEKR1	ses_cd:is_ti	-0.028225	ns	0.775524	0.957707	T/ILC	Other T/ILC	γδ T	Mixed
IFT20	ses_cd:is_ti	0.0133796	ns	0.775735	0.957856	T/ILC	Other T/ILC	γδ T	Mixed
THAP7-AS1	ses_cd:is_ti	-0.021991	ns	0.775908	0.957876	T/ILC	Other T/ILC	γδ T	Mixed
ZNF638	ses_cd:is_ti	0.00650231	ns	0.776019	0.957876	T/ILC	Other T/ILC	γδ T	Mixed
SCAF4	ses_cd:is_ti	0.0119415	ns	0.776095	0.957876	T/ILC	Other T/ILC	γδ T	Mixed
DHX38	ses_cd:is_ti	0.0125288	ns	0.776113	0.957876	T/ILC	Other T/ILC	γδ T	Mixed
TET1	ses_cd:is_ti	0.018302	ns	0.776491	0.95823	T/ILC	Other T/ILC	γδ T	Mixed
SFXN1	ses_cd:is_ti	-0.0105831	ns	0.776687	0.958361	T/ILC	Other T/ILC	γδ T	Mixed
APOL6	ses_cd:is_ti	0.00945781	ns	0.776844	0.958443	T/ILC	Other T/ILC	γδ T	Mixed
IQCN	ses_cd:is_ti	-0.0206096	ns	0.777385	0.958535	T/ILC	Other T/ILC	γδ T	Mixed
MRPS5	ses_cd:is_ti	0.0105274	ns	0.777457	0.958535	T/ILC	Other T/ILC	γδ T	Mixed
AC079209.2	ses_cd:is_ti	-0.0225124	ns	0.777478	0.958535	T/ILC	Other T/ILC	γδ T	Mixed
NUP205	ses_cd:is_ti	0.0105959	ns	0.777776	0.958535	T/ILC	Other T/ILC	γδ T	Mixed
AMMECR1L	ses_cd:is_ti	0.0163921	ns	0.777779	0.958535	T/ILC	Other T/ILC	γδ T	Mixed
UBR2	ses_cd:is_ti	0.00759853	ns	0.777932	0.958535	T/ILC	Other T/ILC	γδ T	Mixed
NCR1	ses_cd:is_ti	-0.0258902	ns	0.778053	0.958535	T/ILC	Other T/ILC	γδ T	Mixed
TAGLN2	ses_cd:is_ti	0.0116931	ns	0.778062	0.958535	T/ILC	Other T/ILC	γδ T	Mixed
PLEKHG2	ses_cd:is_ti	0.0196006	ns	0.77809	0.958535	T/ILC	Other T/ILC	γδ T	Mixed
PHAX	ses_cd:is_ti	-0.0118089	ns	0.778153	0.958535	T/ILC	Other T/ILC	γδ T	Mixed
ADAP1	ses_cd:is_ti	0.0236888	ns	0.778242	0.958535	T/ILC	Other T/ILC	γδ T	Mixed
NDC80	ses_cd:is_ti	-0.0153838	ns	0.778392	0.958535	T/ILC	Other T/ILC	γδ T	Mixed
GTDC1	ses_cd:is_ti	0.0103517	ns	0.778407	0.958535	T/ILC	Other T/ILC	γδ T	Mixed
FRMD4A	ses_cd:is_ti	-0.0205806	ns	0.77855	0.958535	T/ILC	Other T/ILC	γδ T	Mixed
METAP2	ses_cd:is_ti	-0.00872266	ns	0.778692	0.958535	T/ILC	Other T/ILC	γδ T	Mixed
ZSCAN9	ses_cd:is_ti	-0.0216487	ns	0.778733	0.958535	T/ILC	Other T/ILC	γδ T	Mixed
PZP	ses_cd:is_ti	-0.0125087	ns	0.778817	0.958535	T/ILC	Other T/ILC	γδ T	Mixed
CBFA2T2	ses_cd:is_ti	0.0116473	ns	0.779059	0.958535	T/ILC	Other T/ILC	γδ T	Mixed
ILK	ses_cd:is_ti	0.0113874	ns	0.779099	0.958535	T/ILC	Other T/ILC	γδ T	Mixed
CC2D1A	ses_cd:is_ti	0.0175913	ns	0.779137	0.958535	T/ILC	Other T/ILC	γδ T	Mixed
RAMMET	ses_cd:is_ti	-0.0131537	ns	0.779378	0.958535	T/ILC	Other T/ILC	γδ T	Mixed
AC068724.3	ses_cd:is_ti	0.0112757	ns	0.779482	0.958535	T/ILC	Other T/ILC	γδ T	Mixed
PIGB	ses_cd:is_ti	0.0134362	ns	0.779573	0.958535	T/ILC	Other T/ILC	γδ T	Mixed
EFHC2	ses_cd:is_ti	-0.0243298	ns	0.77979	0.958535	T/ILC	Other T/ILC	γδ T	Mixed
ESR2	ses_cd:is_ti	0.0124528	ns	0.779806	0.958535	T/ILC	Other T/ILC	γδ T	Mixed
AC023389.1	ses_cd:is_ti	-0.0183893	ns	0.779819	0.958535	T/ILC	Other T/ILC	γδ T	Mixed
ZRSR2	ses_cd:is_ti	-0.0101037	ns	0.779946	0.958535	T/ILC	Other T/ILC	γδ T	Mixed
NXT2	ses_cd:is_ti	-0.0198484	ns	0.780128	0.958535	T/ILC	Other T/ILC	γδ T	Mixed
ARHGAP21	ses_cd:is_ti	-0.0187427	ns	0.78013	0.958535	T/ILC	Other T/ILC	γδ T	Mixed
PDIA5	ses_cd:is_ti	0.0222244	ns	0.780197	0.958535	T/ILC	Other T/ILC	γδ T	Mixed
ROMO1	ses_cd:is_ti	0.0145094	ns	0.780307	0.958535	T/ILC	Other T/ILC	γδ T	Mixed
CDK4	ses_cd:is_ti	0.0152589	ns	0.780432	0.958535	T/ILC	Other T/ILC	γδ T	Mixed
DDX24	ses_cd:is_ti	-0.00655217	ns	0.78047	0.958535	T/ILC	Other T/ILC	γδ T	Mixed
TEX30	ses_cd:is_ti	-0.0161071	ns	0.780483	0.958535	T/ILC	Other T/ILC	γδ T	Mixed
TBCK	ses_cd:is_ti	-0.0102192	ns	0.780491	0.958535	T/ILC	Other T/ILC	γδ T	Mixed
NAP1L4	ses_cd:is_ti	-0.00733952	ns	0.780525	0.958535	T/ILC	Other T/ILC	γδ T	Mixed
CASP8	ses_cd:is_ti	0.00713924	ns	0.780888	0.958535	T/ILC	Other T/ILC	γδ T	Mixed
LETM1	ses_cd:is_ti	0.015647	ns	0.780909	0.958535	T/ILC	Other T/ILC	γδ T	Mixed
GATA3	ses_cd:is_ti	0.010751	ns	0.781114	0.958535	T/ILC	Other T/ILC	γδ T	Mixed
RNF220	ses_cd:is_ti	0.0157598	ns	0.781234	0.958535	T/ILC	Other T/ILC	γδ T	Mixed
PIGN	ses_cd:is_ti	-0.0121445	ns	0.781258	0.958535	T/ILC	Other T/ILC	γδ T	Mixed
ATAD2B	ses_cd:is_ti	-0.00715419	ns	0.781319	0.958535	T/ILC	Other T/ILC	γδ T	Mixed
AC018816.1	ses_cd:is_ti	0.0134434	ns	0.781356	0.958535	T/ILC	Other T/ILC	γδ T	Mixed
SREBF1	ses_cd:is_ti	0.0186251	ns	0.781472	0.958535	T/ILC	Other T/ILC	γδ T	Mixed
RAC2	ses_cd:is_ti	-0.00708381	ns	0.781481	0.958535	T/ILC	Other T/ILC	γδ T	Mixed
NSUN6	ses_cd:is_ti	0.0115622	ns	0.781485	0.958535	T/ILC	Other T/ILC	γδ T	Mixed
CTBP1	ses_cd:is_ti	-0.0123857	ns	0.781494	0.958535	T/ILC	Other T/ILC	γδ T	Mixed
TUT4	ses_cd:is_ti	0.00754	ns	0.781498	0.958535	T/ILC	Other T/ILC	γδ T	Mixed
GBF1	ses_cd:is_ti	0.00838279	ns	0.781641	0.958535	T/ILC	Other T/ILC	γδ T	Mixed
TMEM163	ses_cd:is_ti	-0.026175	ns	0.781972	0.958535	T/ILC	Other T/ILC	γδ T	Mixed
SAT2	ses_cd:is_ti	0.0162025	ns	0.782002	0.958535	T/ILC	Other T/ILC	γδ T	Mixed
BCL10	ses_cd:is_ti	-0.0127641	ns	0.782009	0.958535	T/ILC	Other T/ILC	γδ T	Mixed
DCK	ses_cd:is_ti	-0.0126612	ns	0.782235	0.958535	T/ILC	Other T/ILC	γδ T	Mixed
AKT3	ses_cd:is_ti	-0.0113322	ns	0.78233	0.958535	T/ILC	Other T/ILC	γδ T	Mixed
F2R	ses_cd:is_ti	0.0160504	ns	0.782338	0.958535	T/ILC	Other T/ILC	γδ T	Mixed
GRIK1	ses_cd:is_ti	0.0235439	ns	0.78236	0.958535	T/ILC	Other T/ILC	γδ T	Mixed
TRMT13	ses_cd:is_ti	-0.0102796	ns	0.782404	0.958535	T/ILC	Other T/ILC	γδ T	Mixed
TCF25	ses_cd:is_ti	-0.006801	ns	0.78242	0.958535	T/ILC	Other T/ILC	γδ T	Mixed
ARMH3	ses_cd:is_ti	-0.011625	ns	0.782431	0.958535	T/ILC	Other T/ILC	γδ T	Mixed
R3HCC1	ses_cd:is_ti	-0.0144978	ns	0.782457	0.958535	T/ILC	Other T/ILC	γδ T	Mixed
ZNF814	ses_cd:is_ti	0.0184398	ns	0.782495	0.958535	T/ILC	Other T/ILC	γδ T	Mixed
STMN1	ses_cd:is_ti	-0.0249849	ns	0.782671	0.958535	T/ILC	Other T/ILC	γδ T	Mixed
NOP16	ses_cd:is_ti	0.0177879	ns	0.78289	0.958535	T/ILC	Other T/ILC	γδ T	Mixed
GTF3A	ses_cd:is_ti	0.00806659	ns	0.783001	0.958535	T/ILC	Other T/ILC	γδ T	Mixed
RP2	ses_cd:is_ti	-0.0151002	ns	0.783016	0.958535	T/ILC	Other T/ILC	γδ T	Mixed
PIH1D1	ses_cd:is_ti	-0.0118951	ns	0.783129	0.958535	T/ILC	Other T/ILC	γδ T	Mixed
NSUN2	ses_cd:is_ti	0.0110316	ns	0.783139	0.958535	T/ILC	Other T/ILC	γδ T	Mixed
MED30	ses_cd:is_ti	-0.0133172	ns	0.783151	0.958535	T/ILC	Other T/ILC	γδ T	Mixed
ACTR10	ses_cd:is_ti	-0.00887781	ns	0.783277	0.958535	T/ILC	Other T/ILC	γδ T	Mixed
DEXI	ses_cd:is_ti	-0.0141873	ns	0.783308	0.958535	T/ILC	Other T/ILC	γδ T	Mixed
LINC02520	ses_cd:is_ti	0.025192	ns	0.783434	0.958535	T/ILC	Other T/ILC	γδ T	Mixed
QSER1	ses_cd:is_ti	0.0174377	ns	0.783506	0.958535	T/ILC	Other T/ILC	γδ T	Mixed
NAGLU	ses_cd:is_ti	-0.0148585	ns	0.783531	0.958535	T/ILC	Other T/ILC	γδ T	Mixed
PDCD7	ses_cd:is_ti	-0.0107792	ns	0.783633	0.958548	T/ILC	Other T/ILC	γδ T	Mixed
OGA	ses_cd:is_ti	-0.00720069	ns	0.783897	0.958761	T/ILC	Other T/ILC	γδ T	Mixed
RNASET2	ses_cd:is_ti	0.0114024	ns	0.784113	0.958875	T/ILC	Other T/ILC	γδ T	Mixed
ZDHHC13	ses_cd:is_ti	-0.0134612	ns	0.784293	0.958875	T/ILC	Other T/ILC	γδ T	Mixed
DUS3L	ses_cd:is_ti	0.0169078	ns	0.784323	0.958875	T/ILC	Other T/ILC	γδ T	Mixed
ARL4C	ses_cd:is_ti	0.00632871	ns	0.784353	0.958875	T/ILC	Other T/ILC	γδ T	Mixed
RAB5IF	ses_cd:is_ti	-0.0137559	ns	0.784455	0.958889	T/ILC	Other T/ILC	γδ T	Mixed
TRMT10B	ses_cd:is_ti	0.0116696	ns	0.78477	0.958997	T/ILC	Other T/ILC	γδ T	Mixed
MRE11	ses_cd:is_ti	-0.0120458	ns	0.784972	0.958997	T/ILC	Other T/ILC	γδ T	Mixed
PTBP1	ses_cd:is_ti	-0.0107263	ns	0.785151	0.958997	T/ILC	Other T/ILC	γδ T	Mixed
IMP3	ses_cd:is_ti	-0.0112742	ns	0.785187	0.958997	T/ILC	Other T/ILC	γδ T	Mixed
AVEN	ses_cd:is_ti	0.0153257	ns	0.785224	0.958997	T/ILC	Other T/ILC	γδ T	Mixed
DDX27	ses_cd:is_ti	0.0106097	ns	0.785233	0.958997	T/ILC	Other T/ILC	γδ T	Mixed
MIS18BP1	ses_cd:is_ti	0.00986068	ns	0.785402	0.958997	T/ILC	Other T/ILC	γδ T	Mixed
CLSTN3	ses_cd:is_ti	-0.0150651	ns	0.785491	0.958997	T/ILC	Other T/ILC	γδ T	Mixed
PTEN	ses_cd:is_ti	0.00708668	ns	0.785587	0.958997	T/ILC	Other T/ILC	γδ T	Mixed
TTN-AS1	ses_cd:is_ti	-0.0165947	ns	0.785624	0.958997	T/ILC	Other T/ILC	γδ T	Mixed
ZNF37A	ses_cd:is_ti	-0.0128115	ns	0.785812	0.958997	T/ILC	Other T/ILC	γδ T	Mixed
RFX3-AS1	ses_cd:is_ti	-0.0121339	ns	0.785996	0.958997	T/ILC	Other T/ILC	γδ T	Mixed
TMEM102	ses_cd:is_ti	-0.0170949	ns	0.785998	0.958997	T/ILC	Other T/ILC	γδ T	Mixed
EXOSC1	ses_cd:is_ti	-0.0107276	ns	0.786001	0.958997	T/ILC	Other T/ILC	γδ T	Mixed
SRP14-AS1	ses_cd:is_ti	0.0165682	ns	0.78607	0.958997	T/ILC	Other T/ILC	γδ T	Mixed
ATG16L1	ses_cd:is_ti	0.0107284	ns	0.786105	0.958997	T/ILC	Other T/ILC	γδ T	Mixed
C21orf91-OT1	ses_cd:is_ti	0.0209095	ns	0.786154	0.958997	T/ILC	Other T/ILC	γδ T	Mixed
NLRP2	ses_cd:is_ti	-0.0210146	ns	0.786175	0.958997	T/ILC	Other T/ILC	γδ T	Mixed
PTRH1	ses_cd:is_ti	-0.016429	ns	0.786474	0.959218	T/ILC	Other T/ILC	γδ T	Mixed
LSG1	ses_cd:is_ti	-0.0106402	ns	0.786616	0.959218	T/ILC	Other T/ILC	γδ T	Mixed
RDH13	ses_cd:is_ti	-0.0151745	ns	0.786627	0.959218	T/ILC	Other T/ILC	γδ T	Mixed
HECTD4	ses_cd:is_ti	-0.0111315	ns	0.786904	0.959444	T/ILC	Other T/ILC	γδ T	Mixed
ZNF681	ses_cd:is_ti	-0.0184345	ns	0.787156	0.959641	T/ILC	Other T/ILC	γδ T	Mixed
BLOC1S5	ses_cd:is_ti	0.015421	ns	0.787346	0.959661	T/ILC	Other T/ILC	γδ T	Mixed
EIF2B4	ses_cd:is_ti	-0.0143982	ns	0.787393	0.959661	T/ILC	Other T/ILC	γδ T	Mixed
PAN2	ses_cd:is_ti	0.0183664	ns	0.787444	0.959661	T/ILC	Other T/ILC	γδ T	Mixed
SPATA1	ses_cd:is_ti	-0.0148126	ns	0.787535	0.959661	T/ILC	Other T/ILC	γδ T	Mixed
ST3GAL4	ses_cd:is_ti	-0.0206905	ns	0.788027	0.959837	T/ILC	Other T/ILC	γδ T	Mixed
CEP41	ses_cd:is_ti	-0.0224093	ns	0.788147	0.959837	T/ILC	Other T/ILC	γδ T	Mixed
PGAP2	ses_cd:is_ti	0.0179622	ns	0.788183	0.959837	T/ILC	Other T/ILC	γδ T	Mixed
RAP1GAP2	ses_cd:is_ti	0.0223485	ns	0.78819	0.959837	T/ILC	Other T/ILC	γδ T	Mixed
TAF12	ses_cd:is_ti	-0.0095109	ns	0.788254	0.959837	T/ILC	Other T/ILC	γδ T	Mixed
LRSAM1	ses_cd:is_ti	-0.0167771	ns	0.78848	0.959837	T/ILC	Other T/ILC	γδ T	Mixed
SESN2	ses_cd:is_ti	-0.0179205	ns	0.788598	0.959837	T/ILC	Other T/ILC	γδ T	Mixed
DUSP28	ses_cd:is_ti	-0.0163986	ns	0.788695	0.959837	T/ILC	Other T/ILC	γδ T	Mixed
SLC4A1AP	ses_cd:is_ti	0.0122892	ns	0.78882	0.959837	T/ILC	Other T/ILC	γδ T	Mixed
LASP1	ses_cd:is_ti	-0.00800803	ns	0.789104	0.959837	T/ILC	Other T/ILC	γδ T	Mixed
VCPIP1	ses_cd:is_ti	-0.0106366	ns	0.789133	0.959837	T/ILC	Other T/ILC	γδ T	Mixed
FRAT2	ses_cd:is_ti	-0.015794	ns	0.78921	0.959837	T/ILC	Other T/ILC	γδ T	Mixed
MAP3K9	ses_cd:is_ti	0.0187368	ns	0.789216	0.959837	T/ILC	Other T/ILC	γδ T	Mixed
SIVA1	ses_cd:is_ti	0.00932458	ns	0.789318	0.959837	T/ILC	Other T/ILC	γδ T	Mixed
NUMA1	ses_cd:is_ti	0.0102242	ns	0.789365	0.959837	T/ILC	Other T/ILC	γδ T	Mixed
ASB2	ses_cd:is_ti	-0.0207826	ns	0.789376	0.959837	T/ILC	Other T/ILC	γδ T	Mixed
CD5	ses_cd:is_ti	0.0170123	ns	0.789401	0.959837	T/ILC	Other T/ILC	γδ T	Mixed
ZNF275	ses_cd:is_ti	-0.0195813	ns	0.789531	0.959837	T/ILC	Other T/ILC	γδ T	Mixed
HTRA2	ses_cd:is_ti	-0.0170292	ns	0.789601	0.959837	T/ILC	Other T/ILC	γδ T	Mixed
ZFPM1	ses_cd:is_ti	0.0149173	ns	0.789639	0.959837	T/ILC	Other T/ILC	γδ T	Mixed
MXI1	ses_cd:is_ti	0.0180563	ns	0.789677	0.959837	T/ILC	Other T/ILC	γδ T	Mixed
PTPN23	ses_cd:is_ti	-0.0126713	ns	0.789824	0.959837	T/ILC	Other T/ILC	γδ T	Mixed
NIPA2	ses_cd:is_ti	0.0102251	ns	0.789895	0.959837	T/ILC	Other T/ILC	γδ T	Mixed
GLE1	ses_cd:is_ti	-0.0125604	ns	0.7899	0.959837	T/ILC	Other T/ILC	γδ T	Mixed
SLC35D1	ses_cd:is_ti	0.014203	ns	0.7902	0.959837	T/ILC	Other T/ILC	γδ T	Mixed
AC124319.2	ses_cd:is_ti	0.0118877	ns	0.79034	0.959837	T/ILC	Other T/ILC	γδ T	Mixed
ORAOV1	ses_cd:is_ti	-0.0153102	ns	0.790419	0.959837	T/ILC	Other T/ILC	γδ T	Mixed
DOPEY1	ses_cd:is_ti	0.0112881	ns	0.790454	0.959837	T/ILC	Other T/ILC	γδ T	Mixed
IPO11	ses_cd:is_ti	0.016145	ns	0.790461	0.959837	T/ILC	Other T/ILC	γδ T	Mixed
DHX9	ses_cd:is_ti	-0.0069995	ns	0.790681	0.959837	T/ILC	Other T/ILC	γδ T	Mixed
DNAJB4	ses_cd:is_ti	0.0171623	ns	0.790714	0.959837	T/ILC	Other T/ILC	γδ T	Mixed
A1BG	ses_cd:is_ti	0.0176002	ns	0.790763	0.959837	T/ILC	Other T/ILC	γδ T	Mixed
ZMPSTE24	ses_cd:is_ti	0.0106077	ns	0.790805	0.959837	T/ILC	Other T/ILC	γδ T	Mixed
TMEM266	ses_cd:is_ti	-0.0250503	ns	0.790867	0.959837	T/ILC	Other T/ILC	γδ T	Mixed
EBAG9	ses_cd:is_ti	0.0119609	ns	0.791024	0.959837	T/ILC	Other T/ILC	γδ T	Mixed
SLFN13	ses_cd:is_ti	0.0177751	ns	0.791261	0.959837	T/ILC	Other T/ILC	γδ T	Mixed
CBR1	ses_cd:is_ti	0.0205507	ns	0.791367	0.959837	T/ILC	Other T/ILC	γδ T	Mixed
KDM4C	ses_cd:is_ti	0.006197	ns	0.7914	0.959837	T/ILC	Other T/ILC	γδ T	Mixed
DAB1	ses_cd:is_ti	0.0259784	ns	0.791404	0.959837	T/ILC	Other T/ILC	γδ T	Mixed
POLR2F	ses_cd:is_ti	-0.00998802	ns	0.79145	0.959837	T/ILC	Other T/ILC	γδ T	Mixed
AL355816.2	ses_cd:is_ti	0.0164998	ns	0.791802	0.959837	T/ILC	Other T/ILC	γδ T	Mixed
SMCO4	ses_cd:is_ti	0.0211831	ns	0.791825	0.959837	T/ILC	Other T/ILC	γδ T	Mixed
IPP	ses_cd:is_ti	-0.0128033	ns	0.791886	0.959837	T/ILC	Other T/ILC	γδ T	Mixed
GSTCD	ses_cd:is_ti	0.0197812	ns	0.791963	0.959837	T/ILC	Other T/ILC	γδ T	Mixed
MTIF3	ses_cd:is_ti	0.00871617	ns	0.791968	0.959837	T/ILC	Other T/ILC	γδ T	Mixed
LRRC37B	ses_cd:is_ti	0.0129961	ns	0.792004	0.959837	T/ILC	Other T/ILC	γδ T	Mixed
JADE1	ses_cd:is_ti	0.00968547	ns	0.792066	0.959837	T/ILC	Other T/ILC	γδ T	Mixed
CHD6	ses_cd:is_ti	0.00707706	ns	0.79207	0.959837	T/ILC	Other T/ILC	γδ T	Mixed
TPRG1	ses_cd:is_ti	-0.0237471	ns	0.792208	0.959837	T/ILC	Other T/ILC	γδ T	Mixed
AC087190.1	ses_cd:is_ti	-0.01789	ns	0.792214	0.959837	T/ILC	Other T/ILC	γδ T	Mixed
DLEU7-AS1	ses_cd:is_ti	0.0200133	ns	0.792329	0.959866	T/ILC	Other T/ILC	γδ T	Mixed
CD274	ses_cd:is_ti	0.0187664	ns	0.792625	0.960026	T/ILC	Other T/ILC	γδ T	Mixed
TAF6	ses_cd:is_ti	-0.0147777	ns	0.792656	0.960026	T/ILC	Other T/ILC	γδ T	Mixed
PBX2	ses_cd:is_ti	-0.0146111	ns	0.792734	0.960026	T/ILC	Other T/ILC	γδ T	Mixed
EVC2	ses_cd:is_ti	-0.0218072	ns	0.792981	0.960119	T/ILC	Other T/ILC	γδ T	Mixed
PRMT3	ses_cd:is_ti	0.0116122	ns	0.793015	0.960119	T/ILC	Other T/ILC	γδ T	Mixed
SMARCA4	ses_cd:is_ti	0.0109177	ns	0.793234	0.960119	T/ILC	Other T/ILC	γδ T	Mixed
MTFR1	ses_cd:is_ti	-0.0102225	ns	0.793316	0.960119	T/ILC	Other T/ILC	γδ T	Mixed
PGD	ses_cd:is_ti	-0.0160696	ns	0.793318	0.960119	T/ILC	Other T/ILC	γδ T	Mixed
FBXL17	ses_cd:is_ti	-0.00752094	ns	0.793355	0.960119	T/ILC	Other T/ILC	γδ T	Mixed
PTPRC	ses_cd:is_ti	0.00513401	ns	0.79376	0.960278	T/ILC	Other T/ILC	γδ T	Mixed
DERA	ses_cd:is_ti	0.0147501	ns	0.793828	0.960278	T/ILC	Other T/ILC	γδ T	Mixed
SLC25A40	ses_cd:is_ti	-0.0120196	ns	0.793959	0.960278	T/ILC	Other T/ILC	γδ T	Mixed
TNFSF12	ses_cd:is_ti	-0.0146943	ns	0.794027	0.960278	T/ILC	Other T/ILC	γδ T	Mixed
TOR1A	ses_cd:is_ti	0.0141785	ns	0.794071	0.960278	T/ILC	Other T/ILC	γδ T	Mixed
ZFAND2A	ses_cd:is_ti	0.0156714	ns	0.794094	0.960278	T/ILC	Other T/ILC	γδ T	Mixed
DTX3L	ses_cd:is_ti	0.00922285	ns	0.794121	0.960278	T/ILC	Other T/ILC	γδ T	Mixed
NDUFS8	ses_cd:is_ti	0.00844066	ns	0.794314	0.960353	T/ILC	Other T/ILC	γδ T	Mixed
PSMB8-AS1	ses_cd:is_ti	0.0122241	ns	0.794388	0.960353	T/ILC	Other T/ILC	γδ T	Mixed
PIK3C3	ses_cd:is_ti	-0.00943766	ns	0.794605	0.960353	T/ILC	Other T/ILC	γδ T	Mixed
CWC27	ses_cd:is_ti	0.0100804	ns	0.794635	0.960353	T/ILC	Other T/ILC	γδ T	Mixed
AL157786.1	ses_cd:is_ti	0.0192592	ns	0.794637	0.960353	T/ILC	Other T/ILC	γδ T	Mixed
TERF2	ses_cd:is_ti	0.0129202	ns	0.794743	0.960371	T/ILC	Other T/ILC	γδ T	Mixed
SLC25A4	ses_cd:is_ti	0.013215	ns	0.794888	0.960436	T/ILC	Other T/ILC	γδ T	Mixed
AC109826.1	ses_cd:is_ti	-0.0168801	ns	0.795076	0.960554	T/ILC	Other T/ILC	γδ T	Mixed
NAPA	ses_cd:is_ti	0.0100732	ns	0.795455	0.960902	T/ILC	Other T/ILC	γδ T	Mixed
BTN3A1	ses_cd:is_ti	0.00678693	ns	0.795681	0.961065	T/ILC	Other T/ILC	γδ T	Mixed
NSUN4	ses_cd:is_ti	0.0153245	ns	0.795889	0.961087	T/ILC	Other T/ILC	γδ T	Mixed
USF1	ses_cd:is_ti	-0.0148623	ns	0.79592	0.961087	T/ILC	Other T/ILC	γδ T	Mixed
EOGT	ses_cd:is_ti	0.0181181	ns	0.796043	0.961087	T/ILC	Other T/ILC	γδ T	Mixed
SACS	ses_cd:is_ti	-0.0141199	ns	0.796171	0.961087	T/ILC	Other T/ILC	γδ T	Mixed
TNK2	ses_cd:is_ti	0.0129398	ns	0.796213	0.961087	T/ILC	Other T/ILC	γδ T	Mixed
POLR1B	ses_cd:is_ti	0.0130565	ns	0.796273	0.961087	T/ILC	Other T/ILC	γδ T	Mixed
AKIP1	ses_cd:is_ti	0.0157232	ns	0.796364	0.961087	T/ILC	Other T/ILC	γδ T	Mixed
OTUD7A	ses_cd:is_ti	0.0150269	ns	0.796425	0.961087	T/ILC	Other T/ILC	γδ T	Mixed
TMEM50B	ses_cd:is_ti	0.0108091	ns	0.796565	0.961146	T/ILC	Other T/ILC	γδ T	Mixed
ZMAT5	ses_cd:is_ti	-0.0156545	ns	0.796737	0.961162	T/ILC	Other T/ILC	γδ T	Mixed
FOXK2	ses_cd:is_ti	0.00853379	ns	0.796959	0.961162	T/ILC	Other T/ILC	γδ T	Mixed
EIF1AX	ses_cd:is_ti	0.00754455	ns	0.796995	0.961162	T/ILC	Other T/ILC	γδ T	Mixed
SCCPDH	ses_cd:is_ti	0.0167152	ns	0.797109	0.961162	T/ILC	Other T/ILC	γδ T	Mixed
WDR20	ses_cd:is_ti	0.00863386	ns	0.797236	0.961162	T/ILC	Other T/ILC	γδ T	Mixed
GINM1	ses_cd:is_ti	-0.0109872	ns	0.797251	0.961162	T/ILC	Other T/ILC	γδ T	Mixed
HSPBP1	ses_cd:is_ti	-0.0155397	ns	0.79727	0.961162	T/ILC	Other T/ILC	γδ T	Mixed
SAAL1	ses_cd:is_ti	-0.0158502	ns	0.797376	0.961162	T/ILC	Other T/ILC	γδ T	Mixed
TNFAIP8L1	ses_cd:is_ti	-0.0139961	ns	0.797396	0.961162	T/ILC	Other T/ILC	γδ T	Mixed
GNB1	ses_cd:is_ti	-0.00544018	ns	0.797548	0.961233	T/ILC	Other T/ILC	γδ T	Mixed
FLNA	ses_cd:is_ti	0.009202	ns	0.797849	0.961233	T/ILC	Other T/ILC	γδ T	Mixed
SRGAP3	ses_cd:is_ti	-0.0237512	ns	0.798086	0.961233	T/ILC	Other T/ILC	γδ T	Mixed
ALDH16A1	ses_cd:is_ti	0.0173414	ns	0.798119	0.961233	T/ILC	Other T/ILC	γδ T	Mixed
FIP1L1	ses_cd:is_ti	0.0107983	ns	0.798236	0.961233	T/ILC	Other T/ILC	γδ T	Mixed
LMAN2	ses_cd:is_ti	0.00880955	ns	0.798363	0.961233	T/ILC	Other T/ILC	γδ T	Mixed
SMARCE1	ses_cd:is_ti	0.00951448	ns	0.798368	0.961233	T/ILC	Other T/ILC	γδ T	Mixed
DEF8	ses_cd:is_ti	-0.0158716	ns	0.798383	0.961233	T/ILC	Other T/ILC	γδ T	Mixed
C2orf76	ses_cd:is_ti	-0.0162293	ns	0.798445	0.961233	T/ILC	Other T/ILC	γδ T	Mixed
GPN3	ses_cd:is_ti	-0.0116173	ns	0.798468	0.961233	T/ILC	Other T/ILC	γδ T	Mixed
CCNT1	ses_cd:is_ti	0.0107228	ns	0.798526	0.961233	T/ILC	Other T/ILC	γδ T	Mixed
FBXW7	ses_cd:is_ti	-0.00704419	ns	0.798563	0.961233	T/ILC	Other T/ILC	γδ T	Mixed
EXOSC9	ses_cd:is_ti	-0.013463	ns	0.798725	0.961233	T/ILC	Other T/ILC	γδ T	Mixed
RNF214	ses_cd:is_ti	0.0143629	ns	0.798804	0.961233	T/ILC	Other T/ILC	γδ T	Mixed
ADGRL3-AS1	ses_cd:is_ti	-0.0211387	ns	0.798817	0.961233	T/ILC	Other T/ILC	γδ T	Mixed
MAPKAP1	ses_cd:is_ti	-0.00818671	ns	0.799032	0.961358	T/ILC	Other T/ILC	γδ T	Mixed
DFFA	ses_cd:is_ti	-0.0114474	ns	0.79914	0.961358	T/ILC	Other T/ILC	γδ T	Mixed
CLYBL	ses_cd:is_ti	-0.0137193	ns	0.799441	0.961358	T/ILC	Other T/ILC	γδ T	Mixed
FERMT3	ses_cd:is_ti	0.00832765	ns	0.799506	0.961358	T/ILC	Other T/ILC	γδ T	Mixed
NAA30	ses_cd:is_ti	-0.0119339	ns	0.799571	0.961358	T/ILC	Other T/ILC	γδ T	Mixed
ZFY-AS1	ses_cd:is_ti	-0.0238097	ns	0.799593	0.961358	T/ILC	Other T/ILC	γδ T	Mixed
PCNX3	ses_cd:is_ti	0.0142132	ns	0.799597	0.961358	T/ILC	Other T/ILC	γδ T	Mixed
KBTBD2	ses_cd:is_ti	-0.00967476	ns	0.799721	0.961358	T/ILC	Other T/ILC	γδ T	Mixed
HSPA13	ses_cd:is_ti	0.0144017	ns	0.799738	0.961358	T/ILC	Other T/ILC	γδ T	Mixed
RAVER1	ses_cd:is_ti	-0.0192742	ns	0.800068	0.961645	T/ILC	Other T/ILC	γδ T	Mixed
RPGR	ses_cd:is_ti	0.0153472	ns	0.80046	0.961799	T/ILC	Other T/ILC	γδ T	Mixed
MICB	ses_cd:is_ti	0.0153298	ns	0.800509	0.961799	T/ILC	Other T/ILC	γδ T	Mixed
DUSP18	ses_cd:is_ti	0.0150663	ns	0.800526	0.961799	T/ILC	Other T/ILC	γδ T	Mixed
MMAB	ses_cd:is_ti	0.0174533	ns	0.80056	0.961799	T/ILC	Other T/ILC	γδ T	Mixed
IFT80	ses_cd:is_ti	0.0148543	ns	0.800651	0.961799	T/ILC	Other T/ILC	γδ T	Mixed
HSD17B4	ses_cd:is_ti	0.0114341	ns	0.800813	0.961885	T/ILC	Other T/ILC	γδ T	Mixed
CHAMP1	ses_cd:is_ti	-0.0150489	ns	0.801018	0.961998	T/ILC	Other T/ILC	γδ T	Mixed
NMRAL1	ses_cd:is_ti	-0.00883388	ns	0.801089	0.961998	T/ILC	Other T/ILC	γδ T	Mixed
AC090152.1	ses_cd:is_ti	-0.0202111	ns	0.801293	0.962133	T/ILC	Other T/ILC	γδ T	Mixed
EPHB1	ses_cd:is_ti	0.0244242	ns	0.801414	0.962169	T/ILC	Other T/ILC	γδ T	Mixed
AC024267.4	ses_cd:is_ti	0.0183147	ns	0.801601	0.962245	T/ILC	Other T/ILC	γδ T	Mixed
SEH1L	ses_cd:is_ti	-0.0152244	ns	0.801659	0.962245	T/ILC	Other T/ILC	γδ T	Mixed
B4GALT4-AS1	ses_cd:is_ti	0.0179353	ns	0.801853	0.962245	T/ILC	Other T/ILC	γδ T	Mixed
TMSB10	ses_cd:is_ti	-0.00852889	ns	0.801929	0.962245	T/ILC	Other T/ILC	γδ T	Mixed
LINC00476	ses_cd:is_ti	0.0124345	ns	0.802128	0.962245	T/ILC	Other T/ILC	γδ T	Mixed
STARD4	ses_cd:is_ti	-0.0167213	ns	0.802151	0.962245	T/ILC	Other T/ILC	γδ T	Mixed
RAD17	ses_cd:is_ti	-0.00892319	ns	0.80235	0.962245	T/ILC	Other T/ILC	γδ T	Mixed
PTTG1IP	ses_cd:is_ti	0.0107374	ns	0.802387	0.962245	T/ILC	Other T/ILC	γδ T	Mixed
MYL6	ses_cd:is_ti	0.00745713	ns	0.802436	0.962245	T/ILC	Other T/ILC	γδ T	Mixed
NAT10	ses_cd:is_ti	0.0118678	ns	0.80264	0.962245	T/ILC	Other T/ILC	γδ T	Mixed
GSAP	ses_cd:is_ti	0.012019	ns	0.802711	0.962245	T/ILC	Other T/ILC	γδ T	Mixed
HAVCR2	ses_cd:is_ti	0.0179824	ns	0.802859	0.962245	T/ILC	Other T/ILC	γδ T	Mixed
PGLS	ses_cd:is_ti	-0.00899457	ns	0.803101	0.962245	T/ILC	Other T/ILC	γδ T	Mixed
AL355076.2	ses_cd:is_ti	0.0228677	ns	0.803151	0.962245	T/ILC	Other T/ILC	γδ T	Mixed
DOCK11	ses_cd:is_ti	-0.00724882	ns	0.803401	0.962245	T/ILC	Other T/ILC	γδ T	Mixed
KIAA2026	ses_cd:is_ti	0.00922924	ns	0.80344	0.962245	T/ILC	Other T/ILC	γδ T	Mixed
FAM168B	ses_cd:is_ti	0.00983038	ns	0.803559	0.962245	T/ILC	Other T/ILC	γδ T	Mixed
TMEM141	ses_cd:is_ti	0.0165579	ns	0.803656	0.962245	T/ILC	Other T/ILC	γδ T	Mixed
DNAJC5	ses_cd:is_ti	0.010882	ns	0.803669	0.962245	T/ILC	Other T/ILC	γδ T	Mixed
TRAT1	ses_cd:is_ti	0.00896538	ns	0.803717	0.962245	T/ILC	Other T/ILC	γδ T	Mixed
ZFP64	ses_cd:is_ti	0.0149442	ns	0.803718	0.962245	T/ILC	Other T/ILC	γδ T	Mixed
CEP78	ses_cd:is_ti	0.0134883	ns	0.80381	0.962245	T/ILC	Other T/ILC	γδ T	Mixed
PDZD2	ses_cd:is_ti	-0.0218858	ns	0.803871	0.962245	T/ILC	Other T/ILC	γδ T	Mixed
TMEM106A	ses_cd:is_ti	0.0164631	ns	0.803946	0.962245	T/ILC	Other T/ILC	γδ T	Mixed
DCUN1D1	ses_cd:is_ti	-0.00906835	ns	0.80396	0.962245	T/ILC	Other T/ILC	γδ T	Mixed
FBXW2	ses_cd:is_ti	-0.00858735	ns	0.804063	0.962245	T/ILC	Other T/ILC	γδ T	Mixed
PHF19	ses_cd:is_ti	0.0127765	ns	0.804155	0.962245	T/ILC	Other T/ILC	γδ T	Mixed
ZNF106	ses_cd:is_ti	0.00874085	ns	0.80421	0.962245	T/ILC	Other T/ILC	γδ T	Mixed
PITPNB	ses_cd:is_ti	0.00771718	ns	0.804241	0.962245	T/ILC	Other T/ILC	γδ T	Mixed
NCOA6	ses_cd:is_ti	-0.0103578	ns	0.804344	0.962245	T/ILC	Other T/ILC	γδ T	Mixed
FRAT1	ses_cd:is_ti	0.0142823	ns	0.804379	0.962245	T/ILC	Other T/ILC	γδ T	Mixed
IGLC3	ses_cd:is_ti	-0.0318779	ns	0.804387	0.962245	T/ILC	Other T/ILC	γδ T	Mixed
ATRX	ses_cd:is_ti	-0.00565771	ns	0.804478	0.962245	T/ILC	Other T/ILC	γδ T	Mixed
PPP5D1	ses_cd:is_ti	-0.0200935	ns	0.804805	0.96242	T/ILC	Other T/ILC	γδ T	Mixed
ABHD8	ses_cd:is_ti	0.0146317	ns	0.80497	0.96242	T/ILC	Other T/ILC	γδ T	Mixed
NGLY1	ses_cd:is_ti	-0.00809647	ns	0.80501	0.96242	T/ILC	Other T/ILC	γδ T	Mixed
SMARCC2	ses_cd:is_ti	0.00810855	ns	0.805135	0.96242	T/ILC	Other T/ILC	γδ T	Mixed
RAB6A	ses_cd:is_ti	-0.00795362	ns	0.80515	0.96242	T/ILC	Other T/ILC	γδ T	Mixed
FBXL14	ses_cd:is_ti	0.0129651	ns	0.805169	0.96242	T/ILC	Other T/ILC	γδ T	Mixed
SMIM13	ses_cd:is_ti	0.0157092	ns	0.805337	0.962511	T/ILC	Other T/ILC	γδ T	Mixed
PAQR3	ses_cd:is_ti	-0.0157204	ns	0.805684	0.962777	T/ILC	Other T/ILC	γδ T	Mixed
RABAC1	ses_cd:is_ti	0.00785754	ns	0.805743	0.962777	T/ILC	Other T/ILC	γδ T	Mixed
UBIAD1	ses_cd:is_ti	-0.0133964	ns	0.805881	0.962777	T/ILC	Other T/ILC	γδ T	Mixed
UTP14C	ses_cd:is_ti	-0.0170821	ns	0.805923	0.962777	T/ILC	Other T/ILC	γδ T	Mixed
AC109587.1	ses_cd:is_ti	0.0178641	ns	0.806078	0.962853	T/ILC	Other T/ILC	γδ T	Mixed
MAN1B1	ses_cd:is_ti	-0.0116842	ns	0.806398	0.963068	T/ILC	Other T/ILC	γδ T	Mixed
ATL3	ses_cd:is_ti	0.00970131	ns	0.806448	0.963068	T/ILC	Other T/ILC	γδ T	Mixed
TIMM17B	ses_cd:is_ti	-0.0120676	ns	0.806633	0.963068	T/ILC	Other T/ILC	γδ T	Mixed
LIMD1	ses_cd:is_ti	0.0137327	ns	0.806665	0.963068	T/ILC	Other T/ILC	γδ T	Mixed
AL356599.1	ses_cd:is_ti	-0.0160346	ns	0.80679	0.963068	T/ILC	Other T/ILC	γδ T	Mixed
CHMP3	ses_cd:is_ti	-0.0110255	ns	0.806942	0.963068	T/ILC	Other T/ILC	γδ T	Mixed
NACC2	ses_cd:is_ti	0.0164199	ns	0.806947	0.963068	T/ILC	Other T/ILC	γδ T	Mixed
AC104984.3	ses_cd:is_ti	0.0150077	ns	0.806985	0.963068	T/ILC	Other T/ILC	γδ T	Mixed
SPAG6	ses_cd:is_ti	0.0146095	ns	0.80721	0.96316	T/ILC	Other T/ILC	γδ T	Mixed
AC099063.4	ses_cd:is_ti	-0.0154419	ns	0.807341	0.96316	T/ILC	Other T/ILC	γδ T	Mixed
TTLL11	ses_cd:is_ti	-0.0169949	ns	0.807393	0.96316	T/ILC	Other T/ILC	γδ T	Mixed
CLEC16A	ses_cd:is_ti	-0.0105553	ns	0.807479	0.96316	T/ILC	Other T/ILC	γδ T	Mixed
EHBP1	ses_cd:is_ti	-0.010227	ns	0.807518	0.96316	T/ILC	Other T/ILC	γδ T	Mixed
TOB2	ses_cd:is_ti	0.0108259	ns	0.807621	0.963175	T/ILC	Other T/ILC	γδ T	Mixed
CSTB	ses_cd:is_ti	-0.00766929	ns	0.807838	0.963324	T/ILC	Other T/ILC	γδ T	Mixed
PER2	ses_cd:is_ti	-0.0179136	ns	0.808059	0.963479	T/ILC	Other T/ILC	γδ T	Mixed
PHF23	ses_cd:is_ti	-0.0121382	ns	0.808256	0.963605	T/ILC	Other T/ILC	γδ T	Mixed
NUDT1	ses_cd:is_ti	0.0132761	ns	0.808715	0.963959	T/ILC	Other T/ILC	γδ T	Mixed
NFRKB	ses_cd:is_ti	-0.0120694	ns	0.808734	0.963959	T/ILC	Other T/ILC	γδ T	Mixed
LOXL1-AS1	ses_cd:is_ti	-0.017863	ns	0.808828	0.963962	T/ILC	Other T/ILC	γδ T	Mixed
GNPNAT1	ses_cd:is_ti	0.0164985	ns	0.809128	0.964138	T/ILC	Other T/ILC	γδ T	Mixed
SUSD3	ses_cd:is_ti	-0.0170075	ns	0.809158	0.964138	T/ILC	Other T/ILC	γδ T	Mixed
EPG5	ses_cd:is_ti	0.00936164	ns	0.809262	0.964153	T/ILC	Other T/ILC	γδ T	Mixed
AC006059.1	ses_cd:is_ti	-0.0108769	ns	0.809374	0.964169	T/ILC	Other T/ILC	γδ T	Mixed
DNAJC18	ses_cd:is_ti	-0.0185926	ns	0.809457	0.964169	T/ILC	Other T/ILC	γδ T	Mixed
SLC20A1	ses_cd:is_ti	-0.00852427	ns	0.809568	0.964192	T/ILC	Other T/ILC	γδ T	Mixed
CSTF3	ses_cd:is_ti	-0.00896045	ns	0.809715	0.964225	T/ILC	Other T/ILC	γδ T	Mixed
SP2-AS1	ses_cd:is_ti	0.0156656	ns	0.809863	0.964225	T/ILC	Other T/ILC	γδ T	Mixed
SLC36A4	ses_cd:is_ti	-0.0123329	ns	0.809892	0.964225	T/ILC	Other T/ILC	γδ T	Mixed
ACTG1	ses_cd:is_ti	0.00723008	ns	0.810107	0.964225	T/ILC	Other T/ILC	γδ T	Mixed
SLC30A1	ses_cd:is_ti	0.0163949	ns	0.810128	0.964225	T/ILC	Other T/ILC	γδ T	Mixed
SLC35B4	ses_cd:is_ti	0.0146857	ns	0.810264	0.964225	T/ILC	Other T/ILC	γδ T	Mixed
PROSER1	ses_cd:is_ti	-0.0126795	ns	0.810423	0.964225	T/ILC	Other T/ILC	γδ T	Mixed
CYSTM1	ses_cd:is_ti	0.0110077	ns	0.810434	0.964225	T/ILC	Other T/ILC	γδ T	Mixed
AP3D1	ses_cd:is_ti	0.00917856	ns	0.810614	0.964225	T/ILC	Other T/ILC	γδ T	Mixed
FBXL18	ses_cd:is_ti	-0.0171418	ns	0.810848	0.964225	T/ILC	Other T/ILC	γδ T	Mixed
YEATS4	ses_cd:is_ti	-0.0130174	ns	0.810927	0.964225	T/ILC	Other T/ILC	γδ T	Mixed
ARID2	ses_cd:is_ti	0.0073106	ns	0.810999	0.964225	T/ILC	Other T/ILC	γδ T	Mixed
CMTR2	ses_cd:is_ti	-0.0132563	ns	0.811002	0.964225	T/ILC	Other T/ILC	γδ T	Mixed
ABCD3	ses_cd:is_ti	-0.0110885	ns	0.811095	0.964225	T/ILC	Other T/ILC	γδ T	Mixed
ITM2C	ses_cd:is_ti	0.0172718	ns	0.811156	0.964225	T/ILC	Other T/ILC	γδ T	Mixed
CMTM3	ses_cd:is_ti	0.00854161	ns	0.811282	0.964225	T/ILC	Other T/ILC	γδ T	Mixed
NUP93	ses_cd:is_ti	0.00985171	ns	0.81143	0.964225	T/ILC	Other T/ILC	γδ T	Mixed
SERGEF	ses_cd:is_ti	-0.010311	ns	0.811592	0.964225	T/ILC	Other T/ILC	γδ T	Mixed
PINX1-1	ses_cd:is_ti	-0.0163477	ns	0.811655	0.964225	T/ILC	Other T/ILC	γδ T	Mixed
ZNF138	ses_cd:is_ti	0.00916299	ns	0.811716	0.964225	T/ILC	Other T/ILC	γδ T	Mixed
GPATCH8	ses_cd:is_ti	0.00657722	ns	0.811735	0.964225	T/ILC	Other T/ILC	γδ T	Mixed
SUFU	ses_cd:is_ti	0.0128787	ns	0.811793	0.964225	T/ILC	Other T/ILC	γδ T	Mixed
AL359220.1	ses_cd:is_ti	0.0153321	ns	0.811805	0.964225	T/ILC	Other T/ILC	γδ T	Mixed
GOT2	ses_cd:is_ti	0.0121884	ns	0.811831	0.964225	T/ILC	Other T/ILC	γδ T	Mixed
BCL9	ses_cd:is_ti	0.016762	ns	0.812116	0.964225	T/ILC	Other T/ILC	γδ T	Mixed
PPAT	ses_cd:is_ti	-0.0129303	ns	0.812149	0.964225	T/ILC	Other T/ILC	γδ T	Mixed
PIN4	ses_cd:is_ti	-0.0142483	ns	0.812274	0.964225	T/ILC	Other T/ILC	γδ T	Mixed
FAM210A	ses_cd:is_ti	0.0114335	ns	0.812547	0.964225	T/ILC	Other T/ILC	γδ T	Mixed
EEF2KMT	ses_cd:is_ti	0.0151611	ns	0.812557	0.964225	T/ILC	Other T/ILC	γδ T	Mixed
DHX33	ses_cd:is_ti	0.0126164	ns	0.812576	0.964225	T/ILC	Other T/ILC	γδ T	Mixed
OPRM1	ses_cd:is_ti	0.0118318	ns	0.812601	0.964225	T/ILC	Other T/ILC	γδ T	Mixed
PPP1R12A	ses_cd:is_ti	0.00535841	ns	0.812605	0.964225	T/ILC	Other T/ILC	γδ T	Mixed
RRN3	ses_cd:is_ti	0.0115055	ns	0.812839	0.964225	T/ILC	Other T/ILC	γδ T	Mixed
SIK3	ses_cd:is_ti	0.0066968	ns	0.813041	0.964225	T/ILC	Other T/ILC	γδ T	Mixed
ZNF787	ses_cd:is_ti	-0.0133267	ns	0.813242	0.964225	T/ILC	Other T/ILC	γδ T	Mixed
IARS	ses_cd:is_ti	0.00849034	ns	0.813305	0.964225	T/ILC	Other T/ILC	γδ T	Mixed
SLC39A1	ses_cd:is_ti	-0.0135673	ns	0.813329	0.964225	T/ILC	Other T/ILC	γδ T	Mixed
PLCXD2	ses_cd:is_ti	-0.00973289	ns	0.813342	0.964225	T/ILC	Other T/ILC	γδ T	Mixed
ELOVL6	ses_cd:is_ti	0.0146642	ns	0.813376	0.964225	T/ILC	Other T/ILC	γδ T	Mixed
AC116407.2	ses_cd:is_ti	0.0180004	ns	0.813397	0.964225	T/ILC	Other T/ILC	γδ T	Mixed
ZNF761	ses_cd:is_ti	0.0106728	ns	0.813407	0.964225	T/ILC	Other T/ILC	γδ T	Mixed
MTREX	ses_cd:is_ti	-0.00605755	ns	0.813484	0.964225	T/ILC	Other T/ILC	γδ T	Mixed
TMED5	ses_cd:is_ti	0.00788139	ns	0.813514	0.964225	T/ILC	Other T/ILC	γδ T	Mixed
ZFP1	ses_cd:is_ti	-0.0157377	ns	0.81362	0.964244	T/ILC	Other T/ILC	γδ T	Mixed
ARFRP1	ses_cd:is_ti	-0.011648	ns	0.813897	0.964463	T/ILC	Other T/ILC	γδ T	Mixed
TRGV10	ses_cd:is_ti	-0.016653	ns	0.813999	0.964476	T/ILC	Other T/ILC	γδ T	Mixed
DPH2	ses_cd:is_ti	-0.0158717	ns	0.814357	0.964543	T/ILC	Other T/ILC	γδ T	Mixed
RIC8B	ses_cd:is_ti	-0.0108016	ns	0.814368	0.964543	T/ILC	Other T/ILC	γδ T	Mixed
EIF4E3	ses_cd:is_ti	0.00988215	ns	0.814569	0.964543	T/ILC	Other T/ILC	γδ T	Mixed
ZCCHC4	ses_cd:is_ti	-0.0136286	ns	0.814576	0.964543	T/ILC	Other T/ILC	γδ T	Mixed
PRR5L	ses_cd:is_ti	0.0127583	ns	0.814595	0.964543	T/ILC	Other T/ILC	γδ T	Mixed
RC3H2	ses_cd:is_ti	0.00619172	ns	0.814652	0.964543	T/ILC	Other T/ILC	γδ T	Mixed
ISG20L2	ses_cd:is_ti	0.0110415	ns	0.814693	0.964543	T/ILC	Other T/ILC	γδ T	Mixed
TP53BP1	ses_cd:is_ti	-0.0115755	ns	0.81485	0.964557	T/ILC	Other T/ILC	γδ T	Mixed
ANKS6	ses_cd:is_ti	0.0185373	ns	0.814888	0.964557	T/ILC	Other T/ILC	γδ T	Mixed
WWOX	ses_cd:is_ti	0.00960828	ns	0.81507	0.964665	T/ILC	Other T/ILC	γδ T	Mixed
TAF1	ses_cd:is_ti	0.00899905	ns	0.815514	0.965045	T/ILC	Other T/ILC	γδ T	Mixed
MRI1	ses_cd:is_ti	-0.0131822	ns	0.815767	0.965045	T/ILC	Other T/ILC	γδ T	Mixed
NME4	ses_cd:is_ti	-0.0129047	ns	0.816035	0.965045	T/ILC	Other T/ILC	γδ T	Mixed
SH3YL1	ses_cd:is_ti	0.0115102	ns	0.816042	0.965045	T/ILC	Other T/ILC	γδ T	Mixed
C1orf35	ses_cd:is_ti	-0.0127872	ns	0.816063	0.965045	T/ILC	Other T/ILC	γδ T	Mixed
MRPS21	ses_cd:is_ti	0.00796265	ns	0.816135	0.965045	T/ILC	Other T/ILC	γδ T	Mixed
FHL1	ses_cd:is_ti	0.01745	ns	0.816185	0.965045	T/ILC	Other T/ILC	γδ T	Mixed
EFHC1	ses_cd:is_ti	0.0172187	ns	0.816207	0.965045	T/ILC	Other T/ILC	γδ T	Mixed
SEC63	ses_cd:is_ti	-0.00661872	ns	0.816212	0.965045	T/ILC	Other T/ILC	γδ T	Mixed
KANSL2	ses_cd:is_ti	0.0106744	ns	0.816479	0.965226	T/ILC	Other T/ILC	γδ T	Mixed
STXBP2	ses_cd:is_ti	-0.0169277	ns	0.816763	0.965226	T/ILC	Other T/ILC	γδ T	Mixed
AC009133.1	ses_cd:is_ti	-0.0146063	ns	0.816803	0.965226	T/ILC	Other T/ILC	γδ T	Mixed
POGK	ses_cd:is_ti	0.0106232	ns	0.816843	0.965226	T/ILC	Other T/ILC	γδ T	Mixed
SNX11	ses_cd:is_ti	-0.0121467	ns	0.816924	0.965226	T/ILC	Other T/ILC	γδ T	Mixed
VBP1	ses_cd:is_ti	0.00857026	ns	0.817026	0.965226	T/ILC	Other T/ILC	γδ T	Mixed
KIAA1147	ses_cd:is_ti	0.0106869	ns	0.817112	0.965226	T/ILC	Other T/ILC	γδ T	Mixed
RCC1L	ses_cd:is_ti	-0.0119936	ns	0.817127	0.965226	T/ILC	Other T/ILC	γδ T	Mixed
CHRAC1	ses_cd:is_ti	0.0134587	ns	0.817301	0.965226	T/ILC	Other T/ILC	γδ T	Mixed
CNNM3	ses_cd:is_ti	-0.0150404	ns	0.817386	0.965226	T/ILC	Other T/ILC	γδ T	Mixed
TRGV3	ses_cd:is_ti	0.0218316	ns	0.817558	0.965226	T/ILC	Other T/ILC	γδ T	Mixed
HNRNPU	ses_cd:is_ti	-0.00546204	ns	0.817577	0.965226	T/ILC	Other T/ILC	γδ T	Mixed
SDF4	ses_cd:is_ti	-0.011244	ns	0.817882	0.965226	T/ILC	Other T/ILC	γδ T	Mixed
AC123912.4	ses_cd:is_ti	-0.0241693	ns	0.817924	0.965226	T/ILC	Other T/ILC	γδ T	Mixed
ARHGEF12	ses_cd:is_ti	-0.019605	ns	0.817949	0.965226	T/ILC	Other T/ILC	γδ T	Mixed
ZNF708	ses_cd:is_ti	-0.00650817	ns	0.818031	0.965226	T/ILC	Other T/ILC	γδ T	Mixed
MUM1	ses_cd:is_ti	0.0108036	ns	0.818035	0.965226	T/ILC	Other T/ILC	γδ T	Mixed
TRAPPC11	ses_cd:is_ti	-0.00860814	ns	0.818072	0.965226	T/ILC	Other T/ILC	γδ T	Mixed
ATP13A1	ses_cd:is_ti	0.0140548	ns	0.818194	0.965226	T/ILC	Other T/ILC	γδ T	Mixed
ECD	ses_cd:is_ti	-0.0114182	ns	0.818253	0.965226	T/ILC	Other T/ILC	γδ T	Mixed
IPO5	ses_cd:is_ti	0.0110159	ns	0.81828	0.965226	T/ILC	Other T/ILC	γδ T	Mixed
LMO4	ses_cd:is_ti	0.00846237	ns	0.818493	0.96537	T/ILC	Other T/ILC	γδ T	Mixed
ANKRD44	ses_cd:is_ti	-0.00541168	ns	0.818762	0.965415	T/ILC	Other T/ILC	γδ T	Mixed
UHRF2	ses_cd:is_ti	0.00972794	ns	0.818785	0.965415	T/ILC	Other T/ILC	γδ T	Mixed
AC104532.2	ses_cd:is_ti	0.0131744	ns	0.818805	0.965415	T/ILC	Other T/ILC	γδ T	Mixed
E2F6	ses_cd:is_ti	-0.0150797	ns	0.819146	0.965709	T/ILC	Other T/ILC	γδ T	Mixed
RBM12B	ses_cd:is_ti	0.010419	ns	0.819576	0.966093	T/ILC	Other T/ILC	γδ T	Mixed
CSRP1	ses_cd:is_ti	-0.0135953	ns	0.819682	0.966093	T/ILC	Other T/ILC	γδ T	Mixed
PRADC1	ses_cd:is_ti	0.0157846	ns	0.819851	0.966093	T/ILC	Other T/ILC	γδ T	Mixed
NOP14-AS1	ses_cd:is_ti	0.0144204	ns	0.819918	0.966093	T/ILC	Other T/ILC	γδ T	Mixed
ZMIZ2	ses_cd:is_ti	0.0131607	ns	0.820017	0.966093	T/ILC	Other T/ILC	γδ T	Mixed
UNG	ses_cd:is_ti	-0.0140137	ns	0.820044	0.966093	T/ILC	Other T/ILC	γδ T	Mixed
MTSS1	ses_cd:is_ti	-0.0186213	ns	0.820141	0.966093	T/ILC	Other T/ILC	γδ T	Mixed
HNRNPA3	ses_cd:is_ti	-0.00510817	ns	0.82023	0.966093	T/ILC	Other T/ILC	γδ T	Mixed
CRTAP	ses_cd:is_ti	0.011937	ns	0.820751	0.966093	T/ILC	Other T/ILC	γδ T	Mixed
MZF1-AS1	ses_cd:is_ti	-0.0155515	ns	0.820757	0.966093	T/ILC	Other T/ILC	γδ T	Mixed
MTM1	ses_cd:is_ti	0.0121557	ns	0.820853	0.966093	T/ILC	Other T/ILC	γδ T	Mixed
PCNX4	ses_cd:is_ti	-0.0082516	ns	0.820898	0.966093	T/ILC	Other T/ILC	γδ T	Mixed
PPIL1	ses_cd:is_ti	-0.0146012	ns	0.820943	0.966093	T/ILC	Other T/ILC	γδ T	Mixed
ZNF394	ses_cd:is_ti	0.0091364	ns	0.820959	0.966093	T/ILC	Other T/ILC	γδ T	Mixed
PLEKHB1	ses_cd:is_ti	-0.0190934	ns	0.821124	0.966093	T/ILC	Other T/ILC	γδ T	Mixed
CNPY3	ses_cd:is_ti	0.00995161	ns	0.821219	0.966093	T/ILC	Other T/ILC	γδ T	Mixed
TMPRSS3	ses_cd:is_ti	-0.0142426	ns	0.821261	0.966093	T/ILC	Other T/ILC	γδ T	Mixed
ACER3	ses_cd:is_ti	-0.0103671	ns	0.821399	0.966093	T/ILC	Other T/ILC	γδ T	Mixed
COQ6	ses_cd:is_ti	0.0139636	ns	0.821441	0.966093	T/ILC	Other T/ILC	γδ T	Mixed
PAFAH1B3	ses_cd:is_ti	-0.0132934	ns	0.821443	0.966093	T/ILC	Other T/ILC	γδ T	Mixed
TTC12	ses_cd:is_ti	-0.0172512	ns	0.821528	0.966093	T/ILC	Other T/ILC	γδ T	Mixed
ARHGEF6	ses_cd:is_ti	-0.00619321	ns	0.821528	0.966093	T/ILC	Other T/ILC	γδ T	Mixed
IQSEC1	ses_cd:is_ti	-0.00770622	ns	0.821642	0.966093	T/ILC	Other T/ILC	γδ T	Mixed
CD6	ses_cd:is_ti	0.00682313	ns	0.8217	0.966093	T/ILC	Other T/ILC	γδ T	Mixed
AP3B1	ses_cd:is_ti	0.00610915	ns	0.821818	0.966093	T/ILC	Other T/ILC	γδ T	Mixed
MTPN	ses_cd:is_ti	-0.00709238	ns	0.821918	0.966093	T/ILC	Other T/ILC	γδ T	Mixed
AC107959.1	ses_cd:is_ti	0.0160836	ns	0.821955	0.966093	T/ILC	Other T/ILC	γδ T	Mixed
KLHDC2	ses_cd:is_ti	-0.00822853	ns	0.82217	0.966093	T/ILC	Other T/ILC	γδ T	Mixed
UNK	ses_cd:is_ti	0.00910718	ns	0.822205	0.966093	T/ILC	Other T/ILC	γδ T	Mixed
AC024145.1	ses_cd:is_ti	-0.0175193	ns	0.822304	0.966093	T/ILC	Other T/ILC	γδ T	Mixed
DDX3X	ses_cd:is_ti	0.00609148	ns	0.822445	0.966093	T/ILC	Other T/ILC	γδ T	Mixed
DMAC2	ses_cd:is_ti	0.0127801	ns	0.822501	0.966093	T/ILC	Other T/ILC	γδ T	Mixed
KLHL36	ses_cd:is_ti	-0.00893296	ns	0.822504	0.966093	T/ILC	Other T/ILC	γδ T	Mixed
UFL1-AS1	ses_cd:is_ti	0.0191555	ns	0.822576	0.966093	T/ILC	Other T/ILC	γδ T	Mixed
GGPS1	ses_cd:is_ti	0.0119591	ns	0.823016	0.966455	T/ILC	Other T/ILC	γδ T	Mixed
ZNF717	ses_cd:is_ti	-0.0152267	ns	0.823114	0.966455	T/ILC	Other T/ILC	γδ T	Mixed
B4GALT4	ses_cd:is_ti	-0.0138264	ns	0.823158	0.966455	T/ILC	Other T/ILC	γδ T	Mixed
DTWD2	ses_cd:is_ti	0.0173356	ns	0.823423	0.966482	T/ILC	Other T/ILC	γδ T	Mixed
XAF1	ses_cd:is_ti	0.011723	ns	0.823529	0.966482	T/ILC	Other T/ILC	γδ T	Mixed
RAP2C-AS1	ses_cd:is_ti	0.01412	ns	0.823576	0.966482	T/ILC	Other T/ILC	γδ T	Mixed
HENMT1	ses_cd:is_ti	-0.0109585	ns	0.823778	0.966482	T/ILC	Other T/ILC	γδ T	Mixed
TMEM127	ses_cd:is_ti	0.0109969	ns	0.823786	0.966482	T/ILC	Other T/ILC	γδ T	Mixed
TTC3	ses_cd:is_ti	0.00702342	ns	0.823818	0.966482	T/ILC	Other T/ILC	γδ T	Mixed
AZIN1	ses_cd:is_ti	0.00779056	ns	0.82382	0.966482	T/ILC	Other T/ILC	γδ T	Mixed
AP5Z1	ses_cd:is_ti	0.011992	ns	0.823989	0.966573	T/ILC	Other T/ILC	γδ T	Mixed
SWI5	ses_cd:is_ti	0.0113092	ns	0.824346	0.966884	T/ILC	Other T/ILC	γδ T	Mixed
NDFIP1	ses_cd:is_ti	0.00607447	ns	0.824455	0.966905	T/ILC	Other T/ILC	γδ T	Mixed
TRIM25	ses_cd:is_ti	-0.0108451	ns	0.824982	0.967319	T/ILC	Other T/ILC	γδ T	Mixed
LLPH	ses_cd:is_ti	0.00807259	ns	0.824995	0.967319	T/ILC	Other T/ILC	γδ T	Mixed
ZC4H2	ses_cd:is_ti	0.0142814	ns	0.825082	0.967319	T/ILC	Other T/ILC	γδ T	Mixed
C1orf141	ses_cd:is_ti	0.0169443	ns	0.82533	0.967396	T/ILC	Other T/ILC	γδ T	Mixed
CSTF1	ses_cd:is_ti	-0.0115552	ns	0.825331	0.967396	T/ILC	Other T/ILC	γδ T	Mixed
DENND4A	ses_cd:is_ti	0.0062979	ns	0.825714	0.967552	T/ILC	Other T/ILC	γδ T	Mixed
PIP5K1A	ses_cd:is_ti	-0.00883106	ns	0.825801	0.967552	T/ILC	Other T/ILC	γδ T	Mixed
GNE	ses_cd:is_ti	-0.0129449	ns	0.825805	0.967552	T/ILC	Other T/ILC	γδ T	Mixed
IFITM2	ses_cd:is_ti	0.00666189	ns	0.825965	0.967552	T/ILC	Other T/ILC	γδ T	Mixed
RC3H1	ses_cd:is_ti	-0.0062334	ns	0.826082	0.967552	T/ILC	Other T/ILC	γδ T	Mixed
EMC7	ses_cd:is_ti	0.00766622	ns	0.826141	0.967552	T/ILC	Other T/ILC	γδ T	Mixed
RBBP5	ses_cd:is_ti	0.00826828	ns	0.826179	0.967552	T/ILC	Other T/ILC	γδ T	Mixed
ZNF236-DT	ses_cd:is_ti	0.01504	ns	0.826272	0.967552	T/ILC	Other T/ILC	γδ T	Mixed
RNLS	ses_cd:is_ti	-0.0211992	ns	0.826286	0.967552	T/ILC	Other T/ILC	γδ T	Mixed
PCGF1	ses_cd:is_ti	0.0181836	ns	0.826455	0.967594	T/ILC	Other T/ILC	γδ T	Mixed
CAPS2	ses_cd:is_ti	0.0186104	ns	0.826617	0.967594	T/ILC	Other T/ILC	γδ T	Mixed
ANKS3	ses_cd:is_ti	-0.012867	ns	0.826648	0.967594	T/ILC	Other T/ILC	γδ T	Mixed
AC010609.1	ses_cd:is_ti	-0.00950524	ns	0.826708	0.967594	T/ILC	Other T/ILC	γδ T	Mixed
UQCRC2	ses_cd:is_ti	-0.00759809	ns	0.82678	0.967594	T/ILC	Other T/ILC	γδ T	Mixed
EBLN3P	ses_cd:is_ti	-0.00817599	ns	0.826922	0.967625	T/ILC	Other T/ILC	γδ T	Mixed
PLPBP	ses_cd:is_ti	-0.0091571	ns	0.827139	0.967625	T/ILC	Other T/ILC	γδ T	Mixed
FAM208B	ses_cd:is_ti	0.00653655	ns	0.827581	0.967625	T/ILC	Other T/ILC	γδ T	Mixed
TYW1B	ses_cd:is_ti	-0.010884	ns	0.827628	0.967625	T/ILC	Other T/ILC	γδ T	Mixed
ARNT	ses_cd:is_ti	-0.0112845	ns	0.82778	0.967625	T/ILC	Other T/ILC	γδ T	Mixed
CDYL2	ses_cd:is_ti	0.0134552	ns	0.827783	0.967625	T/ILC	Other T/ILC	γδ T	Mixed
SLC30A6	ses_cd:is_ti	0.00856389	ns	0.827813	0.967625	T/ILC	Other T/ILC	γδ T	Mixed
TMC6	ses_cd:is_ti	0.00664941	ns	0.827894	0.967625	T/ILC	Other T/ILC	γδ T	Mixed
ENTR1	ses_cd:is_ti	-0.00888848	ns	0.827937	0.967625	T/ILC	Other T/ILC	γδ T	Mixed
COQ4	ses_cd:is_ti	-0.0118673	ns	0.828031	0.967625	T/ILC	Other T/ILC	γδ T	Mixed
SYT11	ses_cd:is_ti	-0.0129529	ns	0.82807	0.967625	T/ILC	Other T/ILC	γδ T	Mixed
SCOC	ses_cd:is_ti	0.0123395	ns	0.828118	0.967625	T/ILC	Other T/ILC	γδ T	Mixed
PLCG1	ses_cd:is_ti	-0.0101068	ns	0.828181	0.967625	T/ILC	Other T/ILC	γδ T	Mixed
DDX19A	ses_cd:is_ti	0.013934	ns	0.828201	0.967625	T/ILC	Other T/ILC	γδ T	Mixed
ANKLE2	ses_cd:is_ti	0.00813378	ns	0.828272	0.967625	T/ILC	Other T/ILC	γδ T	Mixed
CRACR2A	ses_cd:is_ti	-0.00784224	ns	0.82838	0.967625	T/ILC	Other T/ILC	γδ T	Mixed
ZNF562	ses_cd:is_ti	-0.0098531	ns	0.82841	0.967625	T/ILC	Other T/ILC	γδ T	Mixed
CYB561A3	ses_cd:is_ti	0.0130069	ns	0.828452	0.967625	T/ILC	Other T/ILC	γδ T	Mixed
AC022098.1	ses_cd:is_ti	-0.0129537	ns	0.828595	0.967625	T/ILC	Other T/ILC	γδ T	Mixed
TAF9	ses_cd:is_ti	0.0102128	ns	0.828635	0.967625	T/ILC	Other T/ILC	γδ T	Mixed
SLC22A5	ses_cd:is_ti	-0.0132066	ns	0.829144	0.96785	T/ILC	Other T/ILC	γδ T	Mixed
RIPOR1	ses_cd:is_ti	0.015204	ns	0.829336	0.96785	T/ILC	Other T/ILC	γδ T	Mixed
FAM98A	ses_cd:is_ti	-0.0114089	ns	0.82955	0.96785	T/ILC	Other T/ILC	γδ T	Mixed
RPRD1B	ses_cd:is_ti	0.0091031	ns	0.829583	0.96785	T/ILC	Other T/ILC	γδ T	Mixed
CENPN	ses_cd:is_ti	-0.0173152	ns	0.829624	0.96785	T/ILC	Other T/ILC	γδ T	Mixed
CLMP	ses_cd:is_ti	0.0147752	ns	0.82967	0.96785	T/ILC	Other T/ILC	γδ T	Mixed
DAGLB	ses_cd:is_ti	-0.0129923	ns	0.829751	0.96785	T/ILC	Other T/ILC	γδ T	Mixed
AL627171.2	ses_cd:is_ti	-0.010729	ns	0.829781	0.96785	T/ILC	Other T/ILC	γδ T	Mixed
PPA1	ses_cd:is_ti	0.00960366	ns	0.829821	0.96785	T/ILC	Other T/ILC	γδ T	Mixed
SP3	ses_cd:is_ti	0.00564928	ns	0.829955	0.96785	T/ILC	Other T/ILC	γδ T	Mixed
MGA	ses_cd:is_ti	0.00713734	ns	0.829963	0.96785	T/ILC	Other T/ILC	γδ T	Mixed
ITPR3	ses_cd:is_ti	-0.0096707	ns	0.830044	0.96785	T/ILC	Other T/ILC	γδ T	Mixed
MAX	ses_cd:is_ti	0.00898272	ns	0.830115	0.96785	T/ILC	Other T/ILC	γδ T	Mixed
NUP188	ses_cd:is_ti	-0.0116533	ns	0.830139	0.96785	T/ILC	Other T/ILC	γδ T	Mixed
SPON2	ses_cd:is_ti	-0.0142792	ns	0.830363	0.96785	T/ILC	Other T/ILC	γδ T	Mixed
MAP4	ses_cd:is_ti	0.00715788	ns	0.830608	0.96785	T/ILC	Other T/ILC	γδ T	Mixed
TSR2	ses_cd:is_ti	0.0113221	ns	0.830619	0.96785	T/ILC	Other T/ILC	γδ T	Mixed
TANGO6	ses_cd:is_ti	-0.0108532	ns	0.830666	0.96785	T/ILC	Other T/ILC	γδ T	Mixed
REST	ses_cd:is_ti	0.00729585	ns	0.830691	0.96785	T/ILC	Other T/ILC	γδ T	Mixed
SREK1	ses_cd:is_ti	0.00753924	ns	0.830738	0.96785	T/ILC	Other T/ILC	γδ T	Mixed
UQCC1	ses_cd:is_ti	-0.00967716	ns	0.830753	0.96785	T/ILC	Other T/ILC	γδ T	Mixed
ABCB1	ses_cd:is_ti	0.00657445	ns	0.830954	0.96785	T/ILC	Other T/ILC	γδ T	Mixed
CEP44	ses_cd:is_ti	0.00906013	ns	0.830967	0.96785	T/ILC	Other T/ILC	γδ T	Mixed
CISD1	ses_cd:is_ti	0.00935261	ns	0.831023	0.96785	T/ILC	Other T/ILC	γδ T	Mixed
ZNF75A	ses_cd:is_ti	0.00889448	ns	0.831207	0.967958	T/ILC	Other T/ILC	γδ T	Mixed
IL17RE	ses_cd:is_ti	0.0177868	ns	0.831346	0.968013	T/ILC	Other T/ILC	γδ T	Mixed
RAC1	ses_cd:is_ti	-0.00779599	ns	0.83145	0.968028	T/ILC	Other T/ILC	γδ T	Mixed
MTMR3	ses_cd:is_ti	0.00893649	ns	0.831638	0.968056	T/ILC	Other T/ILC	γδ T	Mixed
SPRED2	ses_cd:is_ti	0.0152738	ns	0.831743	0.968056	T/ILC	Other T/ILC	γδ T	Mixed
RBSN	ses_cd:is_ti	0.0122524	ns	0.831761	0.968056	T/ILC	Other T/ILC	γδ T	Mixed
LETMD1	ses_cd:is_ti	-0.0103948	ns	0.831841	0.968056	T/ILC	Other T/ILC	γδ T	Mixed
AC069272.1	ses_cd:is_ti	0.0167484	ns	0.831972	0.968072	T/ILC	Other T/ILC	γδ T	Mixed
AC108047.1	ses_cd:is_ti	0.0172407	ns	0.832227	0.968072	T/ILC	Other T/ILC	γδ T	Mixed
SCFD1	ses_cd:is_ti	0.00724613	ns	0.832229	0.968072	T/ILC	Other T/ILC	γδ T	Mixed
TRIM8	ses_cd:is_ti	0.00880721	ns	0.832309	0.968072	T/ILC	Other T/ILC	γδ T	Mixed
TMSB15B	ses_cd:is_ti	0.0146732	ns	0.832414	0.968072	T/ILC	Other T/ILC	γδ T	Mixed
PTPN1	ses_cd:is_ti	-0.00586769	ns	0.832579	0.968072	T/ILC	Other T/ILC	γδ T	Mixed
HIPK1	ses_cd:is_ti	0.00632002	ns	0.832677	0.968072	T/ILC	Other T/ILC	γδ T	Mixed
AP003086.2	ses_cd:is_ti	-0.0162917	ns	0.832729	0.968072	T/ILC	Other T/ILC	γδ T	Mixed
EMP3	ses_cd:is_ti	0.00744967	ns	0.832771	0.968072	T/ILC	Other T/ILC	γδ T	Mixed
AC048382.5	ses_cd:is_ti	0.0139276	ns	0.832809	0.968072	T/ILC	Other T/ILC	γδ T	Mixed
ZFY	ses_cd:is_ti	0.0219595	ns	0.83286	0.968072	T/ILC	Other T/ILC	γδ T	Mixed
CSTF3-DT	ses_cd:is_ti	-0.0173337	ns	0.833297	0.968384	T/ILC	Other T/ILC	γδ T	Mixed
INTS6L	ses_cd:is_ti	0.0115408	ns	0.833486	0.968384	T/ILC	Other T/ILC	γδ T	Mixed
AL354733.3	ses_cd:is_ti	-0.0149154	ns	0.833526	0.968384	T/ILC	Other T/ILC	γδ T	Mixed
CCDC174	ses_cd:is_ti	-0.00898797	ns	0.833574	0.968384	T/ILC	Other T/ILC	γδ T	Mixed
XRCC5	ses_cd:is_ti	0.00429448	ns	0.833686	0.968384	T/ILC	Other T/ILC	γδ T	Mixed
HK1	ses_cd:is_ti	0.00741743	ns	0.833709	0.968384	T/ILC	Other T/ILC	γδ T	Mixed
SNX5	ses_cd:is_ti	0.00838103	ns	0.833826	0.968384	T/ILC	Other T/ILC	γδ T	Mixed
MRPL9	ses_cd:is_ti	0.00961138	ns	0.833981	0.968384	T/ILC	Other T/ILC	γδ T	Mixed
PPP3CA	ses_cd:is_ti	-0.00557014	ns	0.834173	0.968384	T/ILC	Other T/ILC	γδ T	Mixed
ARHGAP32	ses_cd:is_ti	-0.0182496	ns	0.834209	0.968384	T/ILC	Other T/ILC	γδ T	Mixed
XPNPEP3	ses_cd:is_ti	0.0105389	ns	0.834222	0.968384	T/ILC	Other T/ILC	γδ T	Mixed
GTSF1	ses_cd:is_ti	-0.0169469	ns	0.834236	0.968384	T/ILC	Other T/ILC	γδ T	Mixed
USP47	ses_cd:is_ti	-0.00578149	ns	0.834338	0.968384	T/ILC	Other T/ILC	γδ T	Mixed
COX7A2L	ses_cd:is_ti	0.00658001	ns	0.83441	0.968384	T/ILC	Other T/ILC	γδ T	Mixed
MTOR	ses_cd:is_ti	0.00851133	ns	0.834514	0.96839	T/ILC	Other T/ILC	γδ T	Mixed
DNAJC15	ses_cd:is_ti	-0.00925113	ns	0.83462	0.96839	T/ILC	Other T/ILC	γδ T	Mixed
KIF3A	ses_cd:is_ti	0.00901181	ns	0.834689	0.96839	T/ILC	Other T/ILC	γδ T	Mixed
SETD2	ses_cd:is_ti	-0.00595336	ns	0.834792	0.9684	T/ILC	Other T/ILC	γδ T	Mixed
AC008115.1	ses_cd:is_ti	0.0181505	ns	0.835007	0.9684	T/ILC	Other T/ILC	γδ T	Mixed
XYLT1	ses_cd:is_ti	0.00922401	ns	0.835227	0.9684	T/ILC	Other T/ILC	γδ T	Mixed
EHBP1L1	ses_cd:is_ti	-0.0088357	ns	0.835272	0.9684	T/ILC	Other T/ILC	γδ T	Mixed
SPSB1	ses_cd:is_ti	-0.0174276	ns	0.835316	0.9684	T/ILC	Other T/ILC	γδ T	Mixed
AC015802.6	ses_cd:is_ti	0.0170802	ns	0.83539	0.9684	T/ILC	Other T/ILC	γδ T	Mixed
RASAL3	ses_cd:is_ti	0.00591223	ns	0.835407	0.9684	T/ILC	Other T/ILC	γδ T	Mixed
SNHG21	ses_cd:is_ti	0.014369	ns	0.835507	0.9684	T/ILC	Other T/ILC	γδ T	Mixed
C9orf84	ses_cd:is_ti	-0.0109853	ns	0.835644	0.9684	T/ILC	Other T/ILC	γδ T	Mixed
PPCS	ses_cd:is_ti	0.00588455	ns	0.835667	0.9684	T/ILC	Other T/ILC	γδ T	Mixed
ARMCX6	ses_cd:is_ti	0.0120886	ns	0.835849	0.9684	T/ILC	Other T/ILC	γδ T	Mixed
CNPY4	ses_cd:is_ti	0.0124202	ns	0.835891	0.9684	T/ILC	Other T/ILC	γδ T	Mixed
HNRNPH1	ses_cd:is_ti	0.00733667	ns	0.835952	0.9684	T/ILC	Other T/ILC	γδ T	Mixed
BICD2	ses_cd:is_ti	0.0111895	ns	0.83598	0.9684	T/ILC	Other T/ILC	γδ T	Mixed
TMEM167B	ses_cd:is_ti	-0.0103314	ns	0.836101	0.968435	T/ILC	Other T/ILC	γδ T	Mixed
SMG1	ses_cd:is_ti	-0.00497415	ns	0.836339	0.96844	T/ILC	Other T/ILC	γδ T	Mixed
YDJC	ses_cd:is_ti	0.0109693	ns	0.836344	0.96844	T/ILC	Other T/ILC	γδ T	Mixed
SMARCB1	ses_cd:is_ti	-0.00908604	ns	0.83638	0.96844	T/ILC	Other T/ILC	γδ T	Mixed
SORBS3	ses_cd:is_ti	-0.0122925	ns	0.836568	0.968474	T/ILC	Other T/ILC	γδ T	Mixed
ERCC1	ses_cd:is_ti	0.00614656	ns	0.836664	0.968474	T/ILC	Other T/ILC	γδ T	Mixed
TCOF1	ses_cd:is_ti	0.0102651	ns	0.836735	0.968474	T/ILC	Other T/ILC	γδ T	Mixed
RNF10	ses_cd:is_ti	-0.00599078	ns	0.836776	0.968474	T/ILC	Other T/ILC	γδ T	Mixed
MAN1A2	ses_cd:is_ti	-0.00589706	ns	0.836977	0.968601	T/ILC	Other T/ILC	γδ T	Mixed
CLPTM1	ses_cd:is_ti	0.0102657	ns	0.837372	0.968866	T/ILC	Other T/ILC	γδ T	Mixed
SAE1	ses_cd:is_ti	0.00911506	ns	0.837521	0.968866	T/ILC	Other T/ILC	γδ T	Mixed
SPDYE2	ses_cd:is_ti	-0.0136149	ns	0.837525	0.968866	T/ILC	Other T/ILC	γδ T	Mixed
ALKBH6	ses_cd:is_ti	-0.0132322	ns	0.837634	0.968866	T/ILC	Other T/ILC	γδ T	Mixed
H2AFY	ses_cd:is_ti	0.0115395	ns	0.837752	0.968866	T/ILC	Other T/ILC	γδ T	Mixed
AC058791.1	ses_cd:is_ti	0.0112088	ns	0.837977	0.968866	T/ILC	Other T/ILC	γδ T	Mixed
ZNF654	ses_cd:is_ti	-0.00759772	ns	0.838047	0.968866	T/ILC	Other T/ILC	γδ T	Mixed
CWF19L1	ses_cd:is_ti	0.00806968	ns	0.838081	0.968866	T/ILC	Other T/ILC	γδ T	Mixed
POLR3A	ses_cd:is_ti	0.00986203	ns	0.838135	0.968866	T/ILC	Other T/ILC	γδ T	Mixed
ANKMY2	ses_cd:is_ti	0.0117204	ns	0.838158	0.968866	T/ILC	Other T/ILC	γδ T	Mixed
RALB	ses_cd:is_ti	0.0118153	ns	0.838225	0.968866	T/ILC	Other T/ILC	γδ T	Mixed
IFT57	ses_cd:is_ti	-0.0109945	ns	0.838314	0.968866	T/ILC	Other T/ILC	γδ T	Mixed
CCDC159	ses_cd:is_ti	-0.0113853	ns	0.838396	0.968866	T/ILC	Other T/ILC	γδ T	Mixed
LRCH4	ses_cd:is_ti	-0.0103197	ns	0.838858	0.969214	T/ILC	Other T/ILC	γδ T	Mixed
PRAG1	ses_cd:is_ti	-0.0136583	ns	0.838881	0.969214	T/ILC	Other T/ILC	γδ T	Mixed
LSM7	ses_cd:is_ti	0.00632719	ns	0.838981	0.969225	T/ILC	Other T/ILC	γδ T	Mixed
OXR1	ses_cd:is_ti	-0.00903275	ns	0.839097	0.969253	T/ILC	Other T/ILC	γδ T	Mixed
SASS6	ses_cd:is_ti	0.0129439	ns	0.839413	0.969512	T/ILC	Other T/ILC	γδ T	Mixed
NUDT16L1	ses_cd:is_ti	-0.00987273	ns	0.839553	0.969568	T/ILC	Other T/ILC	γδ T	Mixed
IMPG2	ses_cd:is_ti	-0.0164154	ns	0.839824	0.969594	T/ILC	Other T/ILC	γδ T	Mixed
SNX29	ses_cd:is_ti	0.00888879	ns	0.839831	0.969594	T/ILC	Other T/ILC	γδ T	Mixed
POC1B-AS1	ses_cd:is_ti	-0.011187	ns	0.839976	0.969594	T/ILC	Other T/ILC	γδ T	Mixed
STRADB	ses_cd:is_ti	-0.0122341	ns	0.840045	0.969594	T/ILC	Other T/ILC	γδ T	Mixed
AFAP1	ses_cd:is_ti	-0.0133448	ns	0.840048	0.969594	T/ILC	Other T/ILC	γδ T	Mixed
EIF5B	ses_cd:is_ti	-0.0056989	ns	0.840125	0.969594	T/ILC	Other T/ILC	γδ T	Mixed
QSOX1	ses_cd:is_ti	-0.0166505	ns	0.840661	0.970017	T/ILC	Other T/ILC	γδ T	Mixed
ANKRD6	ses_cd:is_ti	0.0166161	ns	0.8408	0.970017	T/ILC	Other T/ILC	γδ T	Mixed
C12orf10	ses_cd:is_ti	0.00865707	ns	0.84082	0.970017	T/ILC	Other T/ILC	γδ T	Mixed
NCLN	ses_cd:is_ti	0.00939917	ns	0.840949	0.970017	T/ILC	Other T/ILC	γδ T	Mixed
METTL26	ses_cd:is_ti	0.0083192	ns	0.84095	0.970017	T/ILC	Other T/ILC	γδ T	Mixed
CRIPT	ses_cd:is_ti	0.0088893	ns	0.841088	0.97007	T/ILC	Other T/ILC	γδ T	Mixed
PARVB	ses_cd:is_ti	-0.0111319	ns	0.841472	0.970195	T/ILC	Other T/ILC	γδ T	Mixed
PPP1R12B	ses_cd:is_ti	0.00735919	ns	0.841478	0.970195	T/ILC	Other T/ILC	γδ T	Mixed
CSGALNACT1	ses_cd:is_ti	-0.018833	ns	0.841579	0.970195	T/ILC	Other T/ILC	γδ T	Mixed
DHRSX	ses_cd:is_ti	0.0073432	ns	0.841624	0.970195	T/ILC	Other T/ILC	γδ T	Mixed
MCMBP	ses_cd:is_ti	-0.00824158	ns	0.841655	0.970195	T/ILC	Other T/ILC	γδ T	Mixed
SAYSD1	ses_cd:is_ti	0.0117509	ns	0.841802	0.97026	T/ILC	Other T/ILC	γδ T	Mixed
NSMCE3	ses_cd:is_ti	0.00878808	ns	0.841924	0.970288	T/ILC	Other T/ILC	γδ T	Mixed
DSTYK	ses_cd:is_ti	0.00867075	ns	0.84201	0.970288	T/ILC	Other T/ILC	γδ T	Mixed
CITED2	ses_cd:is_ti	0.00851397	ns	0.842342	0.970448	T/ILC	Other T/ILC	γδ T	Mixed
NTAN1	ses_cd:is_ti	0.0105657	ns	0.842351	0.970448	T/ILC	Other T/ILC	γδ T	Mixed
SMDT1	ses_cd:is_ti	0.00671978	ns	0.84262	0.970448	T/ILC	Other T/ILC	γδ T	Mixed
TMEM203	ses_cd:is_ti	0.0100588	ns	0.842684	0.970448	T/ILC	Other T/ILC	γδ T	Mixed
ZEB1	ses_cd:is_ti	0.00615079	ns	0.842689	0.970448	T/ILC	Other T/ILC	γδ T	Mixed
MIER1	ses_cd:is_ti	0.00421511	ns	0.842718	0.970448	T/ILC	Other T/ILC	γδ T	Mixed
PCCA	ses_cd:is_ti	0.00989354	ns	0.84281	0.970448	T/ILC	Other T/ILC	γδ T	Mixed
ANKRD46	ses_cd:is_ti	0.0105266	ns	0.842995	0.970448	T/ILC	Other T/ILC	γδ T	Mixed
ZNF765	ses_cd:is_ti	0.00878517	ns	0.84314	0.970448	T/ILC	Other T/ILC	γδ T	Mixed
GSK3B	ses_cd:is_ti	0.00523938	ns	0.843158	0.970448	T/ILC	Other T/ILC	γδ T	Mixed
THUMPD1	ses_cd:is_ti	-0.00673899	ns	0.843246	0.970448	T/ILC	Other T/ILC	γδ T	Mixed
ADAMTS6	ses_cd:is_ti	-0.0132364	ns	0.843291	0.970448	T/ILC	Other T/ILC	γδ T	Mixed
ARHGEF3	ses_cd:is_ti	0.0049393	ns	0.843505	0.970448	T/ILC	Other T/ILC	γδ T	Mixed
CD48	ses_cd:is_ti	0.00699417	ns	0.843535	0.970448	T/ILC	Other T/ILC	γδ T	Mixed
DAAM1	ses_cd:is_ti	0.0130009	ns	0.843584	0.970448	T/ILC	Other T/ILC	γδ T	Mixed
FBXO6	ses_cd:is_ti	-0.0110093	ns	0.843766	0.970448	T/ILC	Other T/ILC	γδ T	Mixed
GTPBP1	ses_cd:is_ti	0.0110095	ns	0.843801	0.970448	T/ILC	Other T/ILC	γδ T	Mixed
ANXA7	ses_cd:is_ti	-0.00660967	ns	0.843819	0.970448	T/ILC	Other T/ILC	γδ T	Mixed
GRB2	ses_cd:is_ti	0.00536902	ns	0.843891	0.970448	T/ILC	Other T/ILC	γδ T	Mixed
BCR	ses_cd:is_ti	-0.0121455	ns	0.844622	0.971009	T/ILC	Other T/ILC	γδ T	Mixed
ZNF844	ses_cd:is_ti	0.0157068	ns	0.844651	0.971009	T/ILC	Other T/ILC	γδ T	Mixed
SFI1	ses_cd:is_ti	-0.00705683	ns	0.844655	0.971009	T/ILC	Other T/ILC	γδ T	Mixed
CX3CR1	ses_cd:is_ti	0.0207748	ns	0.844749	0.971011	T/ILC	Other T/ILC	γδ T	Mixed
MIS18A	ses_cd:is_ti	0.0125816	ns	0.845318	0.971297	T/ILC	Other T/ILC	γδ T	Mixed
ITFG1	ses_cd:is_ti	0.00571237	ns	0.845366	0.971297	T/ILC	Other T/ILC	γδ T	Mixed
MYBBP1A	ses_cd:is_ti	-0.0125387	ns	0.845417	0.971297	T/ILC	Other T/ILC	γδ T	Mixed
SLC12A2	ses_cd:is_ti	0.0175978	ns	0.845464	0.971297	T/ILC	Other T/ILC	γδ T	Mixed
TRIM66	ses_cd:is_ti	-0.0100302	ns	0.845553	0.971297	T/ILC	Other T/ILC	γδ T	Mixed
CCDC146	ses_cd:is_ti	0.0113333	ns	0.845591	0.971297	T/ILC	Other T/ILC	γδ T	Mixed
RBAK	ses_cd:is_ti	-0.0136964	ns	0.845639	0.971297	T/ILC	Other T/ILC	γδ T	Mixed
MOB4	ses_cd:is_ti	0.00794174	ns	0.845908	0.971381	T/ILC	Other T/ILC	γδ T	Mixed
GALNT2	ses_cd:is_ti	0.0109294	ns	0.845993	0.971381	T/ILC	Other T/ILC	γδ T	Mixed
NPEPPS	ses_cd:is_ti	-0.00548704	ns	0.84604	0.971381	T/ILC	Other T/ILC	γδ T	Mixed
TNFRSF13C	ses_cd:is_ti	0.0154031	ns	0.84608	0.971381	T/ILC	Other T/ILC	γδ T	Mixed
DCUN1D4	ses_cd:is_ti	0.00972141	ns	0.846289	0.971475	T/ILC	Other T/ILC	γδ T	Mixed
IFIT3	ses_cd:is_ti	0.0185704	ns	0.846346	0.971475	T/ILC	Other T/ILC	γδ T	Mixed
POLR3E	ses_cd:is_ti	0.00960198	ns	0.846721	0.971562	T/ILC	Other T/ILC	γδ T	Mixed
CRYZL1	ses_cd:is_ti	-0.00990475	ns	0.846729	0.971562	T/ILC	Other T/ILC	γδ T	Mixed
STX11	ses_cd:is_ti	-0.0173853	ns	0.846777	0.971562	T/ILC	Other T/ILC	γδ T	Mixed
FBXO8	ses_cd:is_ti	-0.0105972	ns	0.846789	0.971562	T/ILC	Other T/ILC	γδ T	Mixed
DNAJB14	ses_cd:is_ti	0.00445467	ns	0.846988	0.971639	T/ILC	Other T/ILC	γδ T	Mixed
THAP3	ses_cd:is_ti	0.0116669	ns	0.847128	0.971639	T/ILC	Other T/ILC	γδ T	Mixed
IMPACT	ses_cd:is_ti	-0.0125033	ns	0.84714	0.971639	T/ILC	Other T/ILC	γδ T	Mixed
TMCO4	ses_cd:is_ti	-0.0101121	ns	0.847223	0.971639	T/ILC	Other T/ILC	γδ T	Mixed
ZC3H6	ses_cd:is_ti	-0.00728139	ns	0.847616	0.971984	T/ILC	Other T/ILC	γδ T	Mixed
SERBP1	ses_cd:is_ti	0.00468166	ns	0.847878	0.972179	T/ILC	Other T/ILC	γδ T	Mixed
PTPN12	ses_cd:is_ti	0.0101201	ns	0.848096	0.972324	T/ILC	Other T/ILC	γδ T	Mixed
AC008731.1	ses_cd:is_ti	0.0109423	ns	0.848219	0.97236	T/ILC	Other T/ILC	γδ T	Mixed
VSIR	ses_cd:is_ti	0.0093367	ns	0.848412	0.972476	T/ILC	Other T/ILC	γδ T	Mixed
ABHD12	ses_cd:is_ti	-0.0102174	ns	0.848537	0.972509	T/ILC	Other T/ILC	γδ T	Mixed
FCF1	ses_cd:is_ti	-0.0097652	ns	0.848706	0.972509	T/ILC	Other T/ILC	γδ T	Mixed
CASP10	ses_cd:is_ti	0.0124452	ns	0.848803	0.972509	T/ILC	Other T/ILC	γδ T	Mixed
ZNF362	ses_cd:is_ti	-0.00955967	ns	0.84881	0.972509	T/ILC	Other T/ILC	γδ T	Mixed
MOSMO	ses_cd:is_ti	-0.00755712	ns	0.848907	0.972509	T/ILC	Other T/ILC	γδ T	Mixed
TNPO2	ses_cd:is_ti	0.00905108	ns	0.848993	0.972509	T/ILC	Other T/ILC	γδ T	Mixed
RAB8B	ses_cd:is_ti	-0.0048073	ns	0.849135	0.972567	T/ILC	Other T/ILC	γδ T	Mixed
NEK1	ses_cd:is_ti	0.00712966	ns	0.849317	0.972617	T/ILC	Other T/ILC	γδ T	Mixed
WDR18	ses_cd:is_ti	-0.0134771	ns	0.849521	0.972617	T/ILC	Other T/ILC	γδ T	Mixed
NAF1	ses_cd:is_ti	-0.0102839	ns	0.849559	0.972617	T/ILC	Other T/ILC	γδ T	Mixed
SMIM19	ses_cd:is_ti	0.00922636	ns	0.849606	0.972617	T/ILC	Other T/ILC	γδ T	Mixed
ZNF429	ses_cd:is_ti	0.00769642	ns	0.849638	0.972617	T/ILC	Other T/ILC	γδ T	Mixed
FAM3C	ses_cd:is_ti	-0.00746318	ns	0.849817	0.972717	T/ILC	Other T/ILC	γδ T	Mixed
TRIM4	ses_cd:is_ti	-0.00733218	ns	0.849913	0.972721	T/ILC	Other T/ILC	γδ T	Mixed
ZHX1	ses_cd:is_ti	0.0108427	ns	0.850045	0.972768	T/ILC	Other T/ILC	γδ T	Mixed
ZNF274	ses_cd:is_ti	0.00903478	ns	0.850303	0.972806	T/ILC	Other T/ILC	γδ T	Mixed
RFNG	ses_cd:is_ti	0.0121563	ns	0.850372	0.972806	T/ILC	Other T/ILC	γδ T	Mixed
AL158198.1	ses_cd:is_ti	-0.0138897	ns	0.850435	0.972806	T/ILC	Other T/ILC	γδ T	Mixed
GTF2I	ses_cd:is_ti	0.00423171	ns	0.850446	0.972806	T/ILC	Other T/ILC	γδ T	Mixed
USP16	ses_cd:is_ti	-0.00478036	ns	0.850674	0.9729	T/ILC	Other T/ILC	γδ T	Mixed
DBI	ses_cd:is_ti	0.00729044	ns	0.850837	0.9729	T/ILC	Other T/ILC	γδ T	Mixed
FAM172A	ses_cd:is_ti	-0.0049503	ns	0.851055	0.9729	T/ILC	Other T/ILC	γδ T	Mixed
PRR14L	ses_cd:is_ti	-0.00637968	ns	0.851231	0.9729	T/ILC	Other T/ILC	γδ T	Mixed
AL592295.3	ses_cd:is_ti	-0.0149115	ns	0.851471	0.9729	T/ILC	Other T/ILC	γδ T	Mixed
SMIM4	ses_cd:is_ti	0.00902311	ns	0.851603	0.9729	T/ILC	Other T/ILC	γδ T	Mixed
SLC29A3	ses_cd:is_ti	0.013742	ns	0.851634	0.9729	T/ILC	Other T/ILC	γδ T	Mixed
CRNKL1	ses_cd:is_ti	0.00818765	ns	0.851739	0.9729	T/ILC	Other T/ILC	γδ T	Mixed
ZCCHC2	ses_cd:is_ti	0.00709937	ns	0.85193	0.9729	T/ILC	Other T/ILC	γδ T	Mixed
AL512428.1	ses_cd:is_ti	-0.0142559	ns	0.852077	0.9729	T/ILC	Other T/ILC	γδ T	Mixed
LRRC8B	ses_cd:is_ti	-0.0120901	ns	0.8522	0.9729	T/ILC	Other T/ILC	γδ T	Mixed
PFAS	ses_cd:is_ti	0.0123089	ns	0.852268	0.9729	T/ILC	Other T/ILC	γδ T	Mixed
TLR3	ses_cd:is_ti	-0.0159643	ns	0.852296	0.9729	T/ILC	Other T/ILC	γδ T	Mixed
AC139887.2	ses_cd:is_ti	0.0101994	ns	0.852485	0.9729	T/ILC	Other T/ILC	γδ T	Mixed
UTY	ses_cd:is_ti	0.0113095	ns	0.852641	0.9729	T/ILC	Other T/ILC	γδ T	Mixed
FSIP1	ses_cd:is_ti	-0.0172928	ns	0.852646	0.9729	T/ILC	Other T/ILC	γδ T	Mixed
STK24	ses_cd:is_ti	-0.00492495	ns	0.852678	0.9729	T/ILC	Other T/ILC	γδ T	Mixed
FAM120AOS	ses_cd:is_ti	0.00857391	ns	0.852708	0.9729	T/ILC	Other T/ILC	γδ T	Mixed
ZNF672	ses_cd:is_ti	0.0108378	ns	0.852735	0.9729	T/ILC	Other T/ILC	γδ T	Mixed
RAB5B	ses_cd:is_ti	0.00897553	ns	0.852762	0.9729	T/ILC	Other T/ILC	γδ T	Mixed
UTP14A	ses_cd:is_ti	0.00884628	ns	0.852885	0.9729	T/ILC	Other T/ILC	γδ T	Mixed
FZD3	ses_cd:is_ti	-0.0153306	ns	0.852897	0.9729	T/ILC	Other T/ILC	γδ T	Mixed
FTL	ses_cd:is_ti	0.00791412	ns	0.85295	0.9729	T/ILC	Other T/ILC	γδ T	Mixed
IRF2BP1	ses_cd:is_ti	-0.0114192	ns	0.852966	0.9729	T/ILC	Other T/ILC	γδ T	Mixed
CCNL2	ses_cd:is_ti	-0.00720766	ns	0.852966	0.9729	T/ILC	Other T/ILC	γδ T	Mixed
PIK3CG	ses_cd:is_ti	0.00763868	ns	0.853076	0.9729	T/ILC	Other T/ILC	γδ T	Mixed
SAV1	ses_cd:is_ti	-0.0134286	ns	0.853232	0.9729	T/ILC	Other T/ILC	γδ T	Mixed
CDK2AP2	ses_cd:is_ti	0.00828319	ns	0.853263	0.9729	T/ILC	Other T/ILC	γδ T	Mixed
TRIM24	ses_cd:is_ti	0.00768472	ns	0.853264	0.9729	T/ILC	Other T/ILC	γδ T	Mixed
TMEM14A	ses_cd:is_ti	0.00999443	ns	0.853308	0.9729	T/ILC	Other T/ILC	γδ T	Mixed
FBXO28	ses_cd:is_ti	-0.00671499	ns	0.853408	0.9729	T/ILC	Other T/ILC	γδ T	Mixed
C11orf54	ses_cd:is_ti	-0.0102911	ns	0.853537	0.9729	T/ILC	Other T/ILC	γδ T	Mixed
TEX22	ses_cd:is_ti	-0.0159071	ns	0.853644	0.9729	T/ILC	Other T/ILC	γδ T	Mixed
C10orf143	ses_cd:is_ti	0.0102679	ns	0.853655	0.9729	T/ILC	Other T/ILC	γδ T	Mixed
AL357153.2	ses_cd:is_ti	-0.0140365	ns	0.853935	0.973114	T/ILC	Other T/ILC	γδ T	Mixed
PRKCH	ses_cd:is_ti	0.00469355	ns	0.85445	0.973434	T/ILC	Other T/ILC	γδ T	Mixed
WRB	ses_cd:is_ti	0.011113	ns	0.854556	0.973434	T/ILC	Other T/ILC	γδ T	Mixed
IFT88	ses_cd:is_ti	0.0111262	ns	0.854595	0.973434	T/ILC	Other T/ILC	γδ T	Mixed
USP15	ses_cd:is_ti	0.00452979	ns	0.854613	0.973434	T/ILC	Other T/ILC	γδ T	Mixed
ATL1	ses_cd:is_ti	-0.0133579	ns	0.854738	0.973434	T/ILC	Other T/ILC	γδ T	Mixed
SHMT1	ses_cd:is_ti	-0.0104258	ns	0.854767	0.973434	T/ILC	Other T/ILC	γδ T	Mixed
CBX6	ses_cd:is_ti	0.00820161	ns	0.854979	0.973561	T/ILC	Other T/ILC	γδ T	Mixed
FAM192A	ses_cd:is_ti	0.00624693	ns	0.855368	0.973561	T/ILC	Other T/ILC	γδ T	Mixed
AL450998.2	ses_cd:is_ti	0.0119843	ns	0.855369	0.973561	T/ILC	Other T/ILC	γδ T	Mixed
WAC-AS1	ses_cd:is_ti	-0.00860036	ns	0.855501	0.973561	T/ILC	Other T/ILC	γδ T	Mixed
ADPRHL2	ses_cd:is_ti	0.0090131	ns	0.855523	0.973561	T/ILC	Other T/ILC	γδ T	Mixed
BCDIN3D	ses_cd:is_ti	0.0105487	ns	0.855684	0.973561	T/ILC	Other T/ILC	γδ T	Mixed
IMPDH1	ses_cd:is_ti	0.0106991	ns	0.855721	0.973561	T/ILC	Other T/ILC	γδ T	Mixed
SEPT9	ses_cd:is_ti	0.00512564	ns	0.855724	0.973561	T/ILC	Other T/ILC	γδ T	Mixed
FCHSD1	ses_cd:is_ti	0.0108175	ns	0.855754	0.973561	T/ILC	Other T/ILC	γδ T	Mixed
PEX10	ses_cd:is_ti	0.0138162	ns	0.855869	0.973561	T/ILC	Other T/ILC	γδ T	Mixed
MORN3	ses_cd:is_ti	-0.00989543	ns	0.855891	0.973561	T/ILC	Other T/ILC	γδ T	Mixed
BOLA2B	ses_cd:is_ti	-0.0162213	ns	0.856054	0.973642	T/ILC	Other T/ILC	γδ T	Mixed
GLA	ses_cd:is_ti	0.0120992	ns	0.856391	0.973921	T/ILC	Other T/ILC	γδ T	Mixed
AP001157.1	ses_cd:is_ti	-0.0116617	ns	0.856591	0.973997	T/ILC	Other T/ILC	γδ T	Mixed
RAD51B	ses_cd:is_ti	-0.00848199	ns	0.856643	0.973997	T/ILC	Other T/ILC	γδ T	Mixed
ING4	ses_cd:is_ti	-0.00653819	ns	0.857035	0.974269	T/ILC	Other T/ILC	γδ T	Mixed
PHYH	ses_cd:is_ti	-0.0113939	ns	0.857204	0.974269	T/ILC	Other T/ILC	γδ T	Mixed
NDE1	ses_cd:is_ti	0.00638804	ns	0.857366	0.974269	T/ILC	Other T/ILC	γδ T	Mixed
SLC18B1	ses_cd:is_ti	0.010849	ns	0.85738	0.974269	T/ILC	Other T/ILC	γδ T	Mixed
ORC4	ses_cd:is_ti	-0.00676218	ns	0.857463	0.974269	T/ILC	Other T/ILC	γδ T	Mixed
S100PBP	ses_cd:is_ti	0.00698882	ns	0.857492	0.974269	T/ILC	Other T/ILC	γδ T	Mixed
LAGE3	ses_cd:is_ti	-0.00939136	ns	0.857526	0.974269	T/ILC	Other T/ILC	γδ T	Mixed
MPP5	ses_cd:is_ti	-0.0120467	ns	0.858077	0.974648	T/ILC	Other T/ILC	γδ T	Mixed
NUB1	ses_cd:is_ti	-0.00526042	ns	0.858094	0.974648	T/ILC	Other T/ILC	γδ T	Mixed
PNRC2	ses_cd:is_ti	-0.00539156	ns	0.858459	0.974648	T/ILC	Other T/ILC	γδ T	Mixed
NUBP2	ses_cd:is_ti	-0.00798471	ns	0.858467	0.974648	T/ILC	Other T/ILC	γδ T	Mixed
DNAAF2	ses_cd:is_ti	0.00950979	ns	0.858476	0.974648	T/ILC	Other T/ILC	γδ T	Mixed
CNPY2	ses_cd:is_ti	0.00541293	ns	0.858478	0.974648	T/ILC	Other T/ILC	γδ T	Mixed
HLA-DQB1	ses_cd:is_ti	0.0190587	ns	0.858614	0.974648	T/ILC	Other T/ILC	γδ T	Mixed
RAD18	ses_cd:is_ti	0.00917013	ns	0.858722	0.974648	T/ILC	Other T/ILC	γδ T	Mixed
UFSP2	ses_cd:is_ti	-0.00835687	ns	0.858783	0.974648	T/ILC	Other T/ILC	γδ T	Mixed
OCEL1	ses_cd:is_ti	-0.0109754	ns	0.85884	0.974648	T/ILC	Other T/ILC	γδ T	Mixed
DCAF7	ses_cd:is_ti	0.00625473	ns	0.859039	0.974648	T/ILC	Other T/ILC	γδ T	Mixed
SRP19	ses_cd:is_ti	0.00644252	ns	0.859076	0.974648	T/ILC	Other T/ILC	γδ T	Mixed
C19orf24	ses_cd:is_ti	0.00766888	ns	0.859117	0.974648	T/ILC	Other T/ILC	γδ T	Mixed
LINC02325	ses_cd:is_ti	-0.00752316	ns	0.859149	0.974648	T/ILC	Other T/ILC	γδ T	Mixed
COX18	ses_cd:is_ti	0.0112686	ns	0.859323	0.974695	T/ILC	Other T/ILC	γδ T	Mixed
NBPF12	ses_cd:is_ti	-0.00807776	ns	0.859606	0.974695	T/ILC	Other T/ILC	γδ T	Mixed
TMEM177	ses_cd:is_ti	-0.0124171	ns	0.859715	0.974695	T/ILC	Other T/ILC	γδ T	Mixed
DAP3	ses_cd:is_ti	0.00490891	ns	0.859717	0.974695	T/ILC	Other T/ILC	γδ T	Mixed
UPF2	ses_cd:is_ti	-0.00489458	ns	0.859731	0.974695	T/ILC	Other T/ILC	γδ T	Mixed
IRF2BPL	ses_cd:is_ti	-0.010661	ns	0.85979	0.974695	T/ILC	Other T/ILC	γδ T	Mixed
ZNF317	ses_cd:is_ti	0.00894682	ns	0.859961	0.974695	T/ILC	Other T/ILC	γδ T	Mixed
DCPS	ses_cd:is_ti	0.00752144	ns	0.860145	0.974695	T/ILC	Other T/ILC	γδ T	Mixed
MAML2	ses_cd:is_ti	-0.00653422	ns	0.860175	0.974695	T/ILC	Other T/ILC	γδ T	Mixed
VRK1	ses_cd:is_ti	-0.00682239	ns	0.860224	0.974695	T/ILC	Other T/ILC	γδ T	Mixed
RAB11FIP1	ses_cd:is_ti	0.00589752	ns	0.860242	0.974695	T/ILC	Other T/ILC	γδ T	Mixed
RFC5	ses_cd:is_ti	0.00965897	ns	0.860296	0.974695	T/ILC	Other T/ILC	γδ T	Mixed
FAM200A	ses_cd:is_ti	-0.0111087	ns	0.860452	0.974768	T/ILC	Other T/ILC	γδ T	Mixed
ICA1L	ses_cd:is_ti	-0.0122046	ns	0.860848	0.975021	T/ILC	Other T/ILC	γδ T	Mixed
AC008569.1	ses_cd:is_ti	0.00861302	ns	0.861035	0.975021	T/ILC	Other T/ILC	γδ T	Mixed
AC098829.1	ses_cd:is_ti	0.0126992	ns	0.861098	0.975021	T/ILC	Other T/ILC	γδ T	Mixed
SMYD3	ses_cd:is_ti	-0.0055967	ns	0.86117	0.975021	T/ILC	Other T/ILC	γδ T	Mixed
RAB3GAP2	ses_cd:is_ti	0.00580716	ns	0.861369	0.975021	T/ILC	Other T/ILC	γδ T	Mixed
GRK4	ses_cd:is_ti	0.0121129	ns	0.861425	0.975021	T/ILC	Other T/ILC	γδ T	Mixed
AXIN1	ses_cd:is_ti	-0.00783613	ns	0.861522	0.975021	T/ILC	Other T/ILC	γδ T	Mixed
TNKS2	ses_cd:is_ti	0.00663852	ns	0.861752	0.975021	T/ILC	Other T/ILC	γδ T	Mixed
TMEM161B-AS1	ses_cd:is_ti	-0.00777485	ns	0.861757	0.975021	T/ILC	Other T/ILC	γδ T	Mixed
AGAP3	ses_cd:is_ti	-0.0125737	ns	0.861807	0.975021	T/ILC	Other T/ILC	γδ T	Mixed
PML	ses_cd:is_ti	0.00760218	ns	0.861991	0.975021	T/ILC	Other T/ILC	γδ T	Mixed
CCDC7	ses_cd:is_ti	-0.007129	ns	0.862037	0.975021	T/ILC	Other T/ILC	γδ T	Mixed
B3GLCT	ses_cd:is_ti	-0.00817581	ns	0.862048	0.975021	T/ILC	Other T/ILC	γδ T	Mixed
UBL7-AS1	ses_cd:is_ti	-0.0120637	ns	0.862052	0.975021	T/ILC	Other T/ILC	γδ T	Mixed
ZFAND6	ses_cd:is_ti	-0.00482576	ns	0.862058	0.975021	T/ILC	Other T/ILC	γδ T	Mixed
OSGEPL1	ses_cd:is_ti	-0.0100971	ns	0.862208	0.975083	T/ILC	Other T/ILC	γδ T	Mixed
AC008467.1	ses_cd:is_ti	0.0139989	ns	0.862297	0.975083	T/ILC	Other T/ILC	γδ T	Mixed
PRR14	ses_cd:is_ti	-0.00882964	ns	0.862437	0.975122	T/ILC	Other T/ILC	γδ T	Mixed
TXNDC16	ses_cd:is_ti	-0.010229	ns	0.862516	0.975122	T/ILC	Other T/ILC	γδ T	Mixed
FAM222B	ses_cd:is_ti	0.00762391	ns	0.862739	0.975271	T/ILC	Other T/ILC	γδ T	Mixed
NUP37	ses_cd:is_ti	-0.0095788	ns	0.86316	0.975642	T/ILC	Other T/ILC	γδ T	Mixed
PCF11	ses_cd:is_ti	0.00499908	ns	0.863675	0.97612	T/ILC	Other T/ILC	γδ T	Mixed
PPP1R12C	ses_cd:is_ti	0.00909283	ns	0.863774	0.976127	T/ILC	Other T/ILC	γδ T	Mixed
ZDHHC3	ses_cd:is_ti	-0.00783873	ns	0.864317	0.976199	T/ILC	Other T/ILC	γδ T	Mixed
AC008761.1	ses_cd:is_ti	-0.0129855	ns	0.864431	0.976199	T/ILC	Other T/ILC	γδ T	Mixed
ST3GAL2	ses_cd:is_ti	0.00945351	ns	0.864469	0.976199	T/ILC	Other T/ILC	γδ T	Mixed
ARG2	ses_cd:is_ti	0.0118001	ns	0.864494	0.976199	T/ILC	Other T/ILC	γδ T	Mixed
USP9Y	ses_cd:is_ti	0.0108598	ns	0.864501	0.976199	T/ILC	Other T/ILC	γδ T	Mixed
HMBOX1	ses_cd:is_ti	0.00577473	ns	0.864538	0.976199	T/ILC	Other T/ILC	γδ T	Mixed
HIST1H2BN	ses_cd:is_ti	0.0141541	ns	0.864783	0.976199	T/ILC	Other T/ILC	γδ T	Mixed
ELMO1-AS1	ses_cd:is_ti	-0.00975745	ns	0.864828	0.976199	T/ILC	Other T/ILC	γδ T	Mixed
FDPS	ses_cd:is_ti	-0.00631605	ns	0.86484	0.976199	T/ILC	Other T/ILC	γδ T	Mixed
MLLT6	ses_cd:is_ti	-0.00452564	ns	0.864896	0.976199	T/ILC	Other T/ILC	γδ T	Mixed
RBM6	ses_cd:is_ti	-0.00432557	ns	0.864974	0.976199	T/ILC	Other T/ILC	γδ T	Mixed
ECT2L	ses_cd:is_ti	-0.0145134	ns	0.865035	0.976199	T/ILC	Other T/ILC	γδ T	Mixed
ZNF664	ses_cd:is_ti	0.011922	ns	0.865048	0.976199	T/ILC	Other T/ILC	γδ T	Mixed
HECTD1	ses_cd:is_ti	-0.0044163	ns	0.865146	0.976199	T/ILC	Other T/ILC	γδ T	Mixed
USP34	ses_cd:is_ti	-0.00385185	ns	0.865284	0.976199	T/ILC	Other T/ILC	γδ T	Mixed
KCNAB2	ses_cd:is_ti	0.00627543	ns	0.865313	0.976199	T/ILC	Other T/ILC	γδ T	Mixed
BBX	ses_cd:is_ti	0.00484747	ns	0.865873	0.976726	T/ILC	Other T/ILC	γδ T	Mixed
BID	ses_cd:is_ti	0.00764161	ns	0.866342	0.977013	T/ILC	Other T/ILC	γδ T	Mixed
COQ9	ses_cd:is_ti	-0.0084925	ns	0.866352	0.977013	T/ILC	Other T/ILC	γδ T	Mixed
FAHD1	ses_cd:is_ti	-0.0112564	ns	0.866405	0.977013	T/ILC	Other T/ILC	γδ T	Mixed
MRPL24	ses_cd:is_ti	-0.0088503	ns	0.866926	0.977311	T/ILC	Other T/ILC	γδ T	Mixed
SLC38A6	ses_cd:is_ti	0.0090784	ns	0.867004	0.977311	T/ILC	Other T/ILC	γδ T	Mixed
ETFRF1	ses_cd:is_ti	0.0077104	ns	0.86711	0.977311	T/ILC	Other T/ILC	γδ T	Mixed
MIR4435-2HG	ses_cd:is_ti	-0.00756753	ns	0.867378	0.977311	T/ILC	Other T/ILC	γδ T	Mixed
PHKA2	ses_cd:is_ti	-0.00945415	ns	0.867432	0.977311	T/ILC	Other T/ILC	γδ T	Mixed
RTP4	ses_cd:is_ti	-0.011435	ns	0.867476	0.977311	T/ILC	Other T/ILC	γδ T	Mixed
ACSF3	ses_cd:is_ti	0.00773368	ns	0.867673	0.977311	T/ILC	Other T/ILC	γδ T	Mixed
LRRC47	ses_cd:is_ti	-0.00872898	ns	0.867825	0.977311	T/ILC	Other T/ILC	γδ T	Mixed
GPBP1L1	ses_cd:is_ti	0.00489721	ns	0.867958	0.977311	T/ILC	Other T/ILC	γδ T	Mixed
GNGT2	ses_cd:is_ti	0.0104465	ns	0.868011	0.977311	T/ILC	Other T/ILC	γδ T	Mixed
METTL23	ses_cd:is_ti	0.00635347	ns	0.868055	0.977311	T/ILC	Other T/ILC	γδ T	Mixed
PPIL4	ses_cd:is_ti	-0.00639851	ns	0.868213	0.977311	T/ILC	Other T/ILC	γδ T	Mixed
ACTR2	ses_cd:is_ti	-0.0032941	ns	0.868311	0.977311	T/ILC	Other T/ILC	γδ T	Mixed
FBXO7	ses_cd:is_ti	0.00520812	ns	0.868331	0.977311	T/ILC	Other T/ILC	γδ T	Mixed
ARL1	ses_cd:is_ti	-0.00733513	ns	0.868453	0.977311	T/ILC	Other T/ILC	γδ T	Mixed
FBXO5	ses_cd:is_ti	0.0108467	ns	0.868611	0.977311	T/ILC	Other T/ILC	γδ T	Mixed
GCLC	ses_cd:is_ti	-0.00796687	ns	0.868672	0.977311	T/ILC	Other T/ILC	γδ T	Mixed
KLHDC3	ses_cd:is_ti	-0.00698282	ns	0.868687	0.977311	T/ILC	Other T/ILC	γδ T	Mixed
ZNF780B	ses_cd:is_ti	0.00815109	ns	0.8687	0.977311	T/ILC	Other T/ILC	γδ T	Mixed
PI4KA	ses_cd:is_ti	-0.00523375	ns	0.868735	0.977311	T/ILC	Other T/ILC	γδ T	Mixed
FBXO21	ses_cd:is_ti	0.00609069	ns	0.868762	0.977311	T/ILC	Other T/ILC	γδ T	Mixed
USE1	ses_cd:is_ti	-0.00911701	ns	0.868844	0.977311	T/ILC	Other T/ILC	γδ T	Mixed
SH3BGRL3	ses_cd:is_ti	-0.00485819	ns	0.868877	0.977311	T/ILC	Other T/ILC	γδ T	Mixed
ARHGAP26-AS1	ses_cd:is_ti	-0.0121994	ns	0.868918	0.977311	T/ILC	Other T/ILC	γδ T	Mixed
PTK2B	ses_cd:is_ti	0.00518432	ns	0.86911	0.977311	T/ILC	Other T/ILC	γδ T	Mixed
HNRNPL	ses_cd:is_ti	0.00581241	ns	0.86916	0.977311	T/ILC	Other T/ILC	γδ T	Mixed
USB1	ses_cd:is_ti	-0.00817409	ns	0.869162	0.977311	T/ILC	Other T/ILC	γδ T	Mixed
KIAA1143	ses_cd:is_ti	-0.00610992	ns	0.87009	0.978182	T/ILC	Other T/ILC	γδ T	Mixed
AC048341.1	ses_cd:is_ti	-0.0112492	ns	0.870193	0.978182	T/ILC	Other T/ILC	γδ T	Mixed
NSUN5	ses_cd:is_ti	0.00736694	ns	0.870214	0.978182	T/ILC	Other T/ILC	γδ T	Mixed
UBA3	ses_cd:is_ti	-0.00712205	ns	0.870702	0.978627	T/ILC	Other T/ILC	γδ T	Mixed
JMJD6	ses_cd:is_ti	-0.00725729	ns	0.870971	0.978825	T/ILC	Other T/ILC	γδ T	Mixed
PHC2	ses_cd:is_ti	0.00895283	ns	0.871179	0.978955	T/ILC	Other T/ILC	γδ T	Mixed
LBH	ses_cd:is_ti	-0.00483983	ns	0.871489	0.979039	T/ILC	Other T/ILC	γδ T	Mixed
SDCCAG8	ses_cd:is_ti	-0.00686275	ns	0.871559	0.979039	T/ILC	Other T/ILC	γδ T	Mixed
RNF185	ses_cd:is_ti	-0.0095619	ns	0.871576	0.979039	T/ILC	Other T/ILC	γδ T	Mixed
ITGB3BP	ses_cd:is_ti	0.00807261	ns	0.871652	0.979039	T/ILC	Other T/ILC	γδ T	Mixed
GMDS-DT	ses_cd:is_ti	-0.00668228	ns	0.871717	0.979039	T/ILC	Other T/ILC	γδ T	Mixed
VPS29	ses_cd:is_ti	-0.00460601	ns	0.871809	0.979039	T/ILC	Other T/ILC	γδ T	Mixed
POLD4	ses_cd:is_ti	-0.00936588	ns	0.871931	0.979071	T/ILC	Other T/ILC	γδ T	Mixed
MPST	ses_cd:is_ti	-0.014449	ns	0.872138	0.97913	T/ILC	Other T/ILC	γδ T	Mixed
HEBP1	ses_cd:is_ti	-0.0119096	ns	0.872168	0.97913	T/ILC	Other T/ILC	γδ T	Mixed
CPSF1	ses_cd:is_ti	-0.0093701	ns	0.872437	0.979328	T/ILC	Other T/ILC	γδ T	Mixed
DMGDH	ses_cd:is_ti	0.0118177	ns	0.872653	0.979356	T/ILC	Other T/ILC	γδ T	Mixed
MRTO4	ses_cd:is_ti	0.00963681	ns	0.872678	0.979356	T/ILC	Other T/ILC	γδ T	Mixed
ATP6V0D1	ses_cd:is_ti	-0.00905604	ns	0.872754	0.979356	T/ILC	Other T/ILC	γδ T	Mixed
CHSY1	ses_cd:is_ti	-0.00681	ns	0.872832	0.979356	T/ILC	Other T/ILC	γδ T	Mixed
AP003774.4	ses_cd:is_ti	-0.0136291	ns	0.87314	0.979527	T/ILC	Other T/ILC	γδ T	Mixed
BAX	ses_cd:is_ti	0.00601559	ns	0.873236	0.979527	T/ILC	Other T/ILC	γδ T	Mixed
C1orf109	ses_cd:is_ti	0.0100914	ns	0.873314	0.979527	T/ILC	Other T/ILC	γδ T	Mixed
MAPK1	ses_cd:is_ti	0.00394151	ns	0.873398	0.979527	T/ILC	Other T/ILC	γδ T	Mixed
DNAJC4	ses_cd:is_ti	-0.0083413	ns	0.873447	0.979527	T/ILC	Other T/ILC	γδ T	Mixed
GAN	ses_cd:is_ti	0.00979943	ns	0.873698	0.979535	T/ILC	Other T/ILC	γδ T	Mixed
UVRAG	ses_cd:is_ti	0.00536237	ns	0.87385	0.979535	T/ILC	Other T/ILC	γδ T	Mixed
SMAP1	ses_cd:is_ti	-0.00469696	ns	0.873884	0.979535	T/ILC	Other T/ILC	γδ T	Mixed
RPRD2	ses_cd:is_ti	0.00462325	ns	0.873934	0.979535	T/ILC	Other T/ILC	γδ T	Mixed
MINDY2	ses_cd:is_ti	0.00680675	ns	0.873978	0.979535	T/ILC	Other T/ILC	γδ T	Mixed
CBFB	ses_cd:is_ti	-0.00507564	ns	0.87401	0.979535	T/ILC	Other T/ILC	γδ T	Mixed
NEU3	ses_cd:is_ti	0.00977724	ns	0.874162	0.97954	T/ILC	Other T/ILC	γδ T	Mixed
LRIG2	ses_cd:is_ti	0.00629863	ns	0.874282	0.97954	T/ILC	Other T/ILC	γδ T	Mixed
FLNB	ses_cd:is_ti	-0.0140353	ns	0.874365	0.97954	T/ILC	Other T/ILC	γδ T	Mixed
RNF125	ses_cd:is_ti	0.00513372	ns	0.874402	0.97954	T/ILC	Other T/ILC	γδ T	Mixed
COQ8B	ses_cd:is_ti	-0.0108942	ns	0.874477	0.97954	T/ILC	Other T/ILC	γδ T	Mixed
ARMH1	ses_cd:is_ti	0.0125592	ns	0.87459	0.979563	T/ILC	Other T/ILC	γδ T	Mixed
CNOT6	ses_cd:is_ti	0.00623815	ns	0.874957	0.979584	T/ILC	Other T/ILC	γδ T	Mixed
ERI1	ses_cd:is_ti	0.00926713	ns	0.874996	0.979584	T/ILC	Other T/ILC	γδ T	Mixed
L3MBTL2	ses_cd:is_ti	0.00832601	ns	0.875017	0.979584	T/ILC	Other T/ILC	γδ T	Mixed
FAM196B	ses_cd:is_ti	-0.00887137	ns	0.87529	0.979584	T/ILC	Other T/ILC	γδ T	Mixed
RSAD2	ses_cd:is_ti	0.0127531	ns	0.875293	0.979584	T/ILC	Other T/ILC	γδ T	Mixed
LDB1	ses_cd:is_ti	-0.00761127	ns	0.875323	0.979584	T/ILC	Other T/ILC	γδ T	Mixed
MAP3K3	ses_cd:is_ti	0.00630335	ns	0.87538	0.979584	T/ILC	Other T/ILC	γδ T	Mixed
PRCC	ses_cd:is_ti	0.0090017	ns	0.875385	0.979584	T/ILC	Other T/ILC	γδ T	Mixed
AC001226.2	ses_cd:is_ti	0.00728066	ns	0.875441	0.979584	T/ILC	Other T/ILC	γδ T	Mixed
EIF4H	ses_cd:is_ti	-0.00563916	ns	0.875704	0.979772	T/ILC	Other T/ILC	γδ T	Mixed
ERCC4	ses_cd:is_ti	-0.00828028	ns	0.875934	0.979772	T/ILC	Other T/ILC	γδ T	Mixed
MAPK13	ses_cd:is_ti	-0.0102239	ns	0.875946	0.979772	T/ILC	Other T/ILC	γδ T	Mixed
EPC1	ses_cd:is_ti	-0.00372493	ns	0.87616	0.979772	T/ILC	Other T/ILC	γδ T	Mixed
FBXL4	ses_cd:is_ti	-0.00718344	ns	0.876293	0.979772	T/ILC	Other T/ILC	γδ T	Mixed
RPUSD4	ses_cd:is_ti	0.00942959	ns	0.876367	0.979772	T/ILC	Other T/ILC	γδ T	Mixed
SYNGAP1	ses_cd:is_ti	0.00867896	ns	0.876395	0.979772	T/ILC	Other T/ILC	γδ T	Mixed
TTF2	ses_cd:is_ti	-0.00857321	ns	0.876429	0.979772	T/ILC	Other T/ILC	γδ T	Mixed
HPS1	ses_cd:is_ti	0.00665961	ns	0.876443	0.979772	T/ILC	Other T/ILC	γδ T	Mixed
GCC2	ses_cd:is_ti	0.00376611	ns	0.87664	0.979782	T/ILC	Other T/ILC	γδ T	Mixed
ZNF143	ses_cd:is_ti	-0.00658573	ns	0.876655	0.979782	T/ILC	Other T/ILC	γδ T	Mixed
SFPQ	ses_cd:is_ti	-0.00349786	ns	0.876747	0.979782	T/ILC	Other T/ILC	γδ T	Mixed
ZBED4	ses_cd:is_ti	0.00593189	ns	0.876869	0.979782	T/ILC	Other T/ILC	γδ T	Mixed
GRK5	ses_cd:is_ti	-0.00791783	ns	0.87693	0.979782	T/ILC	Other T/ILC	γδ T	Mixed
PLEKHG1	ses_cd:is_ti	-0.00916711	ns	0.877008	0.979782	T/ILC	Other T/ILC	γδ T	Mixed
CSRNP2	ses_cd:is_ti	0.0109697	ns	0.877164	0.979853	T/ILC	Other T/ILC	γδ T	Mixed
KIAA0232	ses_cd:is_ti	0.0063114	ns	0.877666	0.980258	T/ILC	Other T/ILC	γδ T	Mixed
POMK	ses_cd:is_ti	-0.0115962	ns	0.877712	0.980258	T/ILC	Other T/ILC	γδ T	Mixed
CRYZ	ses_cd:is_ti	-0.00981436	ns	0.877842	0.9803	T/ILC	Other T/ILC	γδ T	Mixed
ZSCAN29	ses_cd:is_ti	0.0102699	ns	0.878233	0.980633	T/ILC	Other T/ILC	γδ T	Mixed
LRRC75A	ses_cd:is_ti	0.0126286	ns	0.878404	0.980721	T/ILC	Other T/ILC	γδ T	Mixed
ZC3HAV1	ses_cd:is_ti	0.00395725	ns	0.878505	0.98073	T/ILC	Other T/ILC	γδ T	Mixed
ZNF468	ses_cd:is_ti	0.0102335	ns	0.878752	0.980856	T/ILC	Other T/ILC	γδ T	Mixed
METTL25	ses_cd:is_ti	0.00903802	ns	0.878842	0.980856	T/ILC	Other T/ILC	γδ T	Mixed
UBR5	ses_cd:is_ti	-0.00448528	ns	0.878896	0.980856	T/ILC	Other T/ILC	γδ T	Mixed
PRKAG2	ses_cd:is_ti	0.00678555	ns	0.879103	0.980959	T/ILC	Other T/ILC	γδ T	Mixed
TRPT1	ses_cd:is_ti	0.0102055	ns	0.879205	0.980959	T/ILC	Other T/ILC	γδ T	Mixed
CAPN7	ses_cd:is_ti	0.00516203	ns	0.879266	0.980959	T/ILC	Other T/ILC	γδ T	Mixed
ZKSCAN1	ses_cd:is_ti	0.00633824	ns	0.879645	0.980994	T/ILC	Other T/ILC	γδ T	Mixed
ZNF518B	ses_cd:is_ti	-0.00924713	ns	0.879741	0.980994	T/ILC	Other T/ILC	γδ T	Mixed
DMTF1	ses_cd:is_ti	0.00460359	ns	0.879748	0.980994	T/ILC	Other T/ILC	γδ T	Mixed
PRKRA	ses_cd:is_ti	-0.0065916	ns	0.879845	0.980994	T/ILC	Other T/ILC	γδ T	Mixed
AC079594.2	ses_cd:is_ti	-0.011645	ns	0.879879	0.980994	T/ILC	Other T/ILC	γδ T	Mixed
RBMXL1	ses_cd:is_ti	-0.0090784	ns	0.87991	0.980994	T/ILC	Other T/ILC	γδ T	Mixed
STAG2	ses_cd:is_ti	-0.00445177	ns	0.879947	0.980994	T/ILC	Other T/ILC	γδ T	Mixed
CARMIL1	ses_cd:is_ti	-0.0142862	ns	0.880434	0.981115	T/ILC	Other T/ILC	γδ T	Mixed
KIAA0513	ses_cd:is_ti	-0.0133109	ns	0.880555	0.981115	T/ILC	Other T/ILC	γδ T	Mixed
SCAP	ses_cd:is_ti	0.00614903	ns	0.880609	0.981115	T/ILC	Other T/ILC	γδ T	Mixed
LRRC59	ses_cd:is_ti	0.0073461	ns	0.880731	0.981115	T/ILC	Other T/ILC	γδ T	Mixed
STX2	ses_cd:is_ti	0.00759627	ns	0.880764	0.981115	T/ILC	Other T/ILC	γδ T	Mixed
EID1	ses_cd:is_ti	-0.00463038	ns	0.881016	0.981115	T/ILC	Other T/ILC	γδ T	Mixed
MFSD12	ses_cd:is_ti	-0.00740775	ns	0.881184	0.981115	T/ILC	Other T/ILC	γδ T	Mixed
PIK3CB	ses_cd:is_ti	-0.00527805	ns	0.881284	0.981115	T/ILC	Other T/ILC	γδ T	Mixed
KAT2B	ses_cd:is_ti	0.00560404	ns	0.881337	0.981115	T/ILC	Other T/ILC	γδ T	Mixed
MRPL39	ses_cd:is_ti	0.00689613	ns	0.881491	0.981115	T/ILC	Other T/ILC	γδ T	Mixed
LDHB	ses_cd:is_ti	0.00575897	ns	0.881507	0.981115	T/ILC	Other T/ILC	γδ T	Mixed
STYXL1	ses_cd:is_ti	0.00822889	ns	0.88151	0.981115	T/ILC	Other T/ILC	γδ T	Mixed
ARHGAP15	ses_cd:is_ti	0.00406123	ns	0.88176	0.981115	T/ILC	Other T/ILC	γδ T	Mixed
TNFRSF1A	ses_cd:is_ti	0.00590775	ns	0.88183	0.981115	T/ILC	Other T/ILC	γδ T	Mixed
DDAH2	ses_cd:is_ti	-0.0101927	ns	0.88184	0.981115	T/ILC	Other T/ILC	γδ T	Mixed
UBA6	ses_cd:is_ti	-0.00382517	ns	0.881997	0.981115	T/ILC	Other T/ILC	γδ T	Mixed
THAP9-AS1	ses_cd:is_ti	-0.00937282	ns	0.88226	0.981115	T/ILC	Other T/ILC	γδ T	Mixed
C1orf174	ses_cd:is_ti	-0.00882564	ns	0.88231	0.981115	T/ILC	Other T/ILC	γδ T	Mixed
DDX23	ses_cd:is_ti	-0.00521916	ns	0.882316	0.981115	T/ILC	Other T/ILC	γδ T	Mixed
EYS	ses_cd:is_ti	0.0103472	ns	0.882375	0.981115	T/ILC	Other T/ILC	γδ T	Mixed
RNF216	ses_cd:is_ti	-0.00501798	ns	0.88238	0.981115	T/ILC	Other T/ILC	γδ T	Mixed
AC099778.1	ses_cd:is_ti	-0.0124156	ns	0.882421	0.981115	T/ILC	Other T/ILC	γδ T	Mixed
ZNF28	ses_cd:is_ti	0.00786072	ns	0.882497	0.981115	T/ILC	Other T/ILC	γδ T	Mixed
AL133523.1	ses_cd:is_ti	-0.00904167	ns	0.88252	0.981115	T/ILC	Other T/ILC	γδ T	Mixed
AC007533.1	ses_cd:is_ti	-0.00874366	ns	0.882561	0.981115	T/ILC	Other T/ILC	γδ T	Mixed
ZNF257	ses_cd:is_ti	-0.0119349	ns	0.882602	0.981115	T/ILC	Other T/ILC	γδ T	Mixed
CRYBG3	ses_cd:is_ti	-0.012694	ns	0.882636	0.981115	T/ILC	Other T/ILC	γδ T	Mixed
IP6K1	ses_cd:is_ti	0.00530438	ns	0.882882	0.981115	T/ILC	Other T/ILC	γδ T	Mixed
ZFAND1	ses_cd:is_ti	-0.00752283	ns	0.88304	0.981115	T/ILC	Other T/ILC	γδ T	Mixed
GGA2	ses_cd:is_ti	0.00506002	ns	0.883207	0.981115	T/ILC	Other T/ILC	γδ T	Mixed
UBR7	ses_cd:is_ti	-0.0090195	ns	0.883379	0.981115	T/ILC	Other T/ILC	γδ T	Mixed
NDUFV2-AS1	ses_cd:is_ti	0.00798198	ns	0.883396	0.981115	T/ILC	Other T/ILC	γδ T	Mixed
C5orf63	ses_cd:is_ti	0.00926385	ns	0.883463	0.981115	T/ILC	Other T/ILC	γδ T	Mixed
COQ5	ses_cd:is_ti	-0.00906941	ns	0.883492	0.981115	T/ILC	Other T/ILC	γδ T	Mixed
TNFRSF14	ses_cd:is_ti	-0.00602551	ns	0.883519	0.981115	T/ILC	Other T/ILC	γδ T	Mixed
DENND1B	ses_cd:is_ti	-0.00473298	ns	0.883554	0.981115	T/ILC	Other T/ILC	γδ T	Mixed
ZNF595	ses_cd:is_ti	0.0114105	ns	0.88386	0.981115	T/ILC	Other T/ILC	γδ T	Mixed
PARP10	ses_cd:is_ti	0.00861079	ns	0.883872	0.981115	T/ILC	Other T/ILC	γδ T	Mixed
ZNF211	ses_cd:is_ti	0.0108194	ns	0.883888	0.981115	T/ILC	Other T/ILC	γδ T	Mixed
CHRM5	ses_cd:is_ti	-0.011014	ns	0.883933	0.981115	T/ILC	Other T/ILC	γδ T	Mixed
GYS1	ses_cd:is_ti	0.00886235	ns	0.883939	0.981115	T/ILC	Other T/ILC	γδ T	Mixed
ANXA5	ses_cd:is_ti	-0.00531651	ns	0.884127	0.981115	T/ILC	Other T/ILC	γδ T	Mixed
TRAPPC1	ses_cd:is_ti	-0.0051223	ns	0.884131	0.981115	T/ILC	Other T/ILC	γδ T	Mixed
ATPAF1	ses_cd:is_ti	0.00719414	ns	0.884135	0.981115	T/ILC	Other T/ILC	γδ T	Mixed
PYGB	ses_cd:is_ti	-0.0078011	ns	0.884797	0.981646	T/ILC	Other T/ILC	γδ T	Mixed
NOSIP	ses_cd:is_ti	-0.00594945	ns	0.884799	0.981646	T/ILC	Other T/ILC	γδ T	Mixed
GCN1	ses_cd:is_ti	-0.00626114	ns	0.885187	0.981743	T/ILC	Other T/ILC	γδ T	Mixed
FAM76B	ses_cd:is_ti	-0.00767033	ns	0.885199	0.981743	T/ILC	Other T/ILC	γδ T	Mixed
TRAF2	ses_cd:is_ti	0.00741424	ns	0.885238	0.981743	T/ILC	Other T/ILC	γδ T	Mixed
MCCC1	ses_cd:is_ti	0.00630136	ns	0.885258	0.981743	T/ILC	Other T/ILC	γδ T	Mixed
COMMD5	ses_cd:is_ti	-0.00727054	ns	0.885556	0.981971	T/ILC	Other T/ILC	γδ T	Mixed
SPDYE1	ses_cd:is_ti	-0.00968892	ns	0.885675	0.982	T/ILC	Other T/ILC	γδ T	Mixed
CNR2	ses_cd:is_ti	-0.0128818	ns	0.885822	0.98206	T/ILC	Other T/ILC	γδ T	Mixed
AC004253.1	ses_cd:is_ti	-0.0113572	ns	0.88602	0.982135	T/ILC	Other T/ILC	γδ T	Mixed
APPL2	ses_cd:is_ti	-0.00538441	ns	0.886075	0.982135	T/ILC	Other T/ILC	γδ T	Mixed
CRTC1	ses_cd:is_ti	0.00857143	ns	0.886224	0.982197	T/ILC	Other T/ILC	γδ T	Mixed
EARS2	ses_cd:is_ti	-0.00962332	ns	0.886415	0.982254	T/ILC	Other T/ILC	γδ T	Mixed
SLFN12L	ses_cd:is_ti	-0.00375866	ns	0.886516	0.982254	T/ILC	Other T/ILC	γδ T	Mixed
FGFBP2	ses_cd:is_ti	-0.0164148	ns	0.886553	0.982254	T/ILC	Other T/ILC	γδ T	Mixed
ITFG2-AS1	ses_cd:is_ti	0.00849382	ns	0.886664	0.982273	T/ILC	Other T/ILC	γδ T	Mixed
ISCA2	ses_cd:is_ti	-0.00772654	ns	0.886786	0.982306	T/ILC	Other T/ILC	γδ T	Mixed
KMT5B	ses_cd:is_ti	-0.00449459	ns	0.887207	0.982606	T/ILC	Other T/ILC	γδ T	Mixed
AKAP1	ses_cd:is_ti	0.00960902	ns	0.887243	0.982606	T/ILC	Other T/ILC	γδ T	Mixed
FLT4	ses_cd:is_ti	-0.0100507	ns	0.887425	0.982705	T/ILC	Other T/ILC	γδ T	Mixed
LANCL1-AS1	ses_cd:is_ti	-0.0113596	ns	0.887797	0.982801	T/ILC	Other T/ILC	γδ T	Mixed
MKL1	ses_cd:is_ti	0.0041646	ns	0.887993	0.982801	T/ILC	Other T/ILC	γδ T	Mixed
PACSIN1	ses_cd:is_ti	-0.0126549	ns	0.888079	0.982801	T/ILC	Other T/ILC	γδ T	Mixed
AC005261.1	ses_cd:is_ti	-0.00929219	ns	0.888188	0.982801	T/ILC	Other T/ILC	γδ T	Mixed
PYROXD1	ses_cd:is_ti	0.00558067	ns	0.888316	0.982801	T/ILC	Other T/ILC	γδ T	Mixed
BNIP1	ses_cd:is_ti	0.00798946	ns	0.888443	0.982801	T/ILC	Other T/ILC	γδ T	Mixed
MOB3A	ses_cd:is_ti	0.00449606	ns	0.888482	0.982801	T/ILC	Other T/ILC	γδ T	Mixed
KCTD17	ses_cd:is_ti	0.00946562	ns	0.888485	0.982801	T/ILC	Other T/ILC	γδ T	Mixed
USP33	ses_cd:is_ti	0.00368344	ns	0.888549	0.982801	T/ILC	Other T/ILC	γδ T	Mixed
NPC2	ses_cd:is_ti	0.00803666	ns	0.888618	0.982801	T/ILC	Other T/ILC	γδ T	Mixed
PIGH	ses_cd:is_ti	-0.00623836	ns	0.888659	0.982801	T/ILC	Other T/ILC	γδ T	Mixed
ZW10	ses_cd:is_ti	-0.0091357	ns	0.888675	0.982801	T/ILC	Other T/ILC	γδ T	Mixed
ADD1	ses_cd:is_ti	0.00409197	ns	0.888769	0.982801	T/ILC	Other T/ILC	γδ T	Mixed
SMIM29	ses_cd:is_ti	0.00774124	ns	0.888905	0.982801	T/ILC	Other T/ILC	γδ T	Mixed
UBE2J2	ses_cd:is_ti	-0.00531911	ns	0.888968	0.982801	T/ILC	Other T/ILC	γδ T	Mixed
RIC3	ses_cd:is_ti	0.0122425	ns	0.889044	0.982801	T/ILC	Other T/ILC	γδ T	Mixed
SIRT1	ses_cd:is_ti	-0.00622423	ns	0.889245	0.982801	T/ILC	Other T/ILC	γδ T	Mixed
TBCE	ses_cd:is_ti	-0.00724198	ns	0.889396	0.982801	T/ILC	Other T/ILC	γδ T	Mixed
PNPLA6	ses_cd:is_ti	-0.00784214	ns	0.889452	0.982801	T/ILC	Other T/ILC	γδ T	Mixed
CERS2	ses_cd:is_ti	-0.00618097	ns	0.889506	0.982801	T/ILC	Other T/ILC	γδ T	Mixed
EIF4ENIF1	ses_cd:is_ti	-0.00763079	ns	0.889595	0.982801	T/ILC	Other T/ILC	γδ T	Mixed
AMBRA1	ses_cd:is_ti	0.00399159	ns	0.889724	0.982801	T/ILC	Other T/ILC	γδ T	Mixed
WDR92	ses_cd:is_ti	0.00868366	ns	0.889735	0.982801	T/ILC	Other T/ILC	γδ T	Mixed
PLEKHA1	ses_cd:is_ti	0.00619331	ns	0.889741	0.982801	T/ILC	Other T/ILC	γδ T	Mixed
AL022238.2	ses_cd:is_ti	0.0110527	ns	0.890032	0.982919	T/ILC	Other T/ILC	γδ T	Mixed
AKAP11	ses_cd:is_ti	-0.00583293	ns	0.890059	0.982919	T/ILC	Other T/ILC	γδ T	Mixed
SLC16A6	ses_cd:is_ti	-0.00839331	ns	0.890126	0.982919	T/ILC	Other T/ILC	γδ T	Mixed
IFT122	ses_cd:is_ti	-0.00908286	ns	0.890431	0.983154	T/ILC	Other T/ILC	γδ T	Mixed
FBXL12	ses_cd:is_ti	0.00603708	ns	0.890715	0.983364	T/ILC	Other T/ILC	γδ T	Mixed
MKRN2OS	ses_cd:is_ti	0.0105157	ns	0.890908	0.983399	T/ILC	Other T/ILC	γδ T	Mixed
UBP1	ses_cd:is_ti	0.00607008	ns	0.890932	0.983399	T/ILC	Other T/ILC	γδ T	Mixed
MYO18A	ses_cd:is_ti	-0.00739881	ns	0.891092	0.983473	T/ILC	Other T/ILC	γδ T	Mixed
SNRNP200	ses_cd:is_ti	0.00489843	ns	0.891215	0.983505	T/ILC	Other T/ILC	γδ T	Mixed
CCNT2	ses_cd:is_ti	0.00478207	ns	0.891649	0.983733	T/ILC	Other T/ILC	γδ T	Mixed
PACS2	ses_cd:is_ti	-0.00736087	ns	0.891787	0.983733	T/ILC	Other T/ILC	γδ T	Mixed
DDX1	ses_cd:is_ti	-0.00448052	ns	0.89179	0.983733	T/ILC	Other T/ILC	γδ T	Mixed
RAB22A	ses_cd:is_ti	0.00448391	ns	0.89181	0.983733	T/ILC	Other T/ILC	γδ T	Mixed
MAT2B	ses_cd:is_ti	-0.00534817	ns	0.891886	0.983733	T/ILC	Other T/ILC	γδ T	Mixed
AC107068.2	ses_cd:is_ti	-0.0103753	ns	0.892007	0.983745	T/ILC	Other T/ILC	γδ T	Mixed
ZBTB20-AS1	ses_cd:is_ti	0.0106387	ns	0.892155	0.983745	T/ILC	Other T/ILC	γδ T	Mixed
HEATR5A	ses_cd:is_ti	0.00894318	ns	0.892178	0.983745	T/ILC	Other T/ILC	γδ T	Mixed
BHLHE40-AS1	ses_cd:is_ti	-0.00880772	ns	0.892316	0.983745	T/ILC	Other T/ILC	γδ T	Mixed
ATP6V1F	ses_cd:is_ti	-0.0059302	ns	0.892762	0.983745	T/ILC	Other T/ILC	γδ T	Mixed
ANKRD23	ses_cd:is_ti	-0.00749337	ns	0.892799	0.983745	T/ILC	Other T/ILC	γδ T	Mixed
CCDC58	ses_cd:is_ti	0.007675	ns	0.892803	0.983745	T/ILC	Other T/ILC	γδ T	Mixed
SPTBN1	ses_cd:is_ti	-0.00752304	ns	0.892854	0.983745	T/ILC	Other T/ILC	γδ T	Mixed
MED29	ses_cd:is_ti	-0.00595163	ns	0.892862	0.983745	T/ILC	Other T/ILC	γδ T	Mixed
LINC00862	ses_cd:is_ti	0.0121587	ns	0.893187	0.983745	T/ILC	Other T/ILC	γδ T	Mixed
AC005670.2	ses_cd:is_ti	-0.00877673	ns	0.893231	0.983745	T/ILC	Other T/ILC	γδ T	Mixed
EXOG	ses_cd:is_ti	-0.00573805	ns	0.893345	0.983745	T/ILC	Other T/ILC	γδ T	Mixed
CCT5	ses_cd:is_ti	0.00613438	ns	0.893357	0.983745	T/ILC	Other T/ILC	γδ T	Mixed
HECA	ses_cd:is_ti	-0.00431025	ns	0.893432	0.983745	T/ILC	Other T/ILC	γδ T	Mixed
HUWE1	ses_cd:is_ti	-0.00338709	ns	0.893455	0.983745	T/ILC	Other T/ILC	γδ T	Mixed
TRIM65	ses_cd:is_ti	0.00745133	ns	0.893485	0.983745	T/ILC	Other T/ILC	γδ T	Mixed
RNF139	ses_cd:is_ti	0.00648224	ns	0.893533	0.983745	T/ILC	Other T/ILC	γδ T	Mixed
WDR55	ses_cd:is_ti	-0.00746883	ns	0.89357	0.983745	T/ILC	Other T/ILC	γδ T	Mixed
RBX1	ses_cd:is_ti	-0.00391704	ns	0.893999	0.983838	T/ILC	Other T/ILC	γδ T	Mixed
WHRN	ses_cd:is_ti	0.0108523	ns	0.894053	0.983838	T/ILC	Other T/ILC	γδ T	Mixed
HEXIM1	ses_cd:is_ti	-0.00965798	ns	0.89407	0.983838	T/ILC	Other T/ILC	γδ T	Mixed
AC120193.1	ses_cd:is_ti	0.0124794	ns	0.894245	0.983838	T/ILC	Other T/ILC	γδ T	Mixed
HMG20B	ses_cd:is_ti	-0.00789853	ns	0.894283	0.983838	T/ILC	Other T/ILC	γδ T	Mixed
ACACA	ses_cd:is_ti	0.0056057	ns	0.894297	0.983838	T/ILC	Other T/ILC	γδ T	Mixed
UHRF1	ses_cd:is_ti	0.00851958	ns	0.894305	0.983838	T/ILC	Other T/ILC	γδ T	Mixed
DIRC3	ses_cd:is_ti	-0.0119232	ns	0.894438	0.983878	T/ILC	Other T/ILC	γδ T	Mixed
USP8	ses_cd:is_ti	0.00405879	ns	0.894656	0.983878	T/ILC	Other T/ILC	γδ T	Mixed
ATAD2	ses_cd:is_ti	-0.00688269	ns	0.894694	0.983878	T/ILC	Other T/ILC	γδ T	Mixed
KCTD18	ses_cd:is_ti	-0.00737337	ns	0.894713	0.983878	T/ILC	Other T/ILC	γδ T	Mixed
PEX1	ses_cd:is_ti	0.00605427	ns	0.894985	0.983989	T/ILC	Other T/ILC	γδ T	Mixed
MRPL1	ses_cd:is_ti	0.00461308	ns	0.895238	0.983989	T/ILC	Other T/ILC	γδ T	Mixed
AC005154.6	ses_cd:is_ti	0.00808664	ns	0.895337	0.983989	T/ILC	Other T/ILC	γδ T	Mixed
TRPC1	ses_cd:is_ti	0.0133274	ns	0.895366	0.983989	T/ILC	Other T/ILC	γδ T	Mixed
NFKBIB	ses_cd:is_ti	0.00616262	ns	0.895412	0.983989	T/ILC	Other T/ILC	γδ T	Mixed
EXOC1	ses_cd:is_ti	0.00497212	ns	0.895456	0.983989	T/ILC	Other T/ILC	γδ T	Mixed
PICK1	ses_cd:is_ti	-0.00842344	ns	0.895465	0.983989	T/ILC	Other T/ILC	γδ T	Mixed
DNAJC3-DT	ses_cd:is_ti	-0.0101716	ns	0.895688	0.984	T/ILC	Other T/ILC	γδ T	Mixed
DUSP12	ses_cd:is_ti	0.00606272	ns	0.895737	0.984	T/ILC	Other T/ILC	γδ T	Mixed
ATP6AP1L	ses_cd:is_ti	-0.0107402	ns	0.895755	0.984	T/ILC	Other T/ILC	γδ T	Mixed
ADRB2	ses_cd:is_ti	0.00654565	ns	0.895976	0.984107	T/ILC	Other T/ILC	γδ T	Mixed
NME3	ses_cd:is_ti	-0.00582636	ns	0.896177	0.984107	T/ILC	Other T/ILC	γδ T	Mixed
RBM12	ses_cd:is_ti	0.00592008	ns	0.896429	0.984107	T/ILC	Other T/ILC	γδ T	Mixed
C1orf50	ses_cd:is_ti	-0.00851848	ns	0.896539	0.984107	T/ILC	Other T/ILC	γδ T	Mixed
DNPEP	ses_cd:is_ti	0.00676683	ns	0.896549	0.984107	T/ILC	Other T/ILC	γδ T	Mixed
CXorf40B	ses_cd:is_ti	-0.00879353	ns	0.89677	0.984107	T/ILC	Other T/ILC	γδ T	Mixed
EIF2S2	ses_cd:is_ti	-0.00433669	ns	0.896821	0.984107	T/ILC	Other T/ILC	γδ T	Mixed
RAD54B	ses_cd:is_ti	0.00944684	ns	0.896864	0.984107	T/ILC	Other T/ILC	γδ T	Mixed
SIPA1L2	ses_cd:is_ti	0.0119132	ns	0.897077	0.984107	T/ILC	Other T/ILC	γδ T	Mixed
SPPL3	ses_cd:is_ti	0.0050349	ns	0.897114	0.984107	T/ILC	Other T/ILC	γδ T	Mixed
AL603839.3	ses_cd:is_ti	-0.00845896	ns	0.897186	0.984107	T/ILC	Other T/ILC	γδ T	Mixed
AC027097.1	ses_cd:is_ti	0.00767812	ns	0.897225	0.984107	T/ILC	Other T/ILC	γδ T	Mixed
ASPHD1	ses_cd:is_ti	-0.00814856	ns	0.897363	0.984107	T/ILC	Other T/ILC	γδ T	Mixed
GIMAP8	ses_cd:is_ti	-0.00508652	ns	0.897545	0.984107	T/ILC	Other T/ILC	γδ T	Mixed
COG2	ses_cd:is_ti	-0.00518232	ns	0.897659	0.984107	T/ILC	Other T/ILC	γδ T	Mixed
CHD1L	ses_cd:is_ti	0.0063271	ns	0.897674	0.984107	T/ILC	Other T/ILC	γδ T	Mixed
PLAC8	ses_cd:is_ti	0.00632043	ns	0.897685	0.984107	T/ILC	Other T/ILC	γδ T	Mixed
TTC27	ses_cd:is_ti	-0.00513338	ns	0.897719	0.984107	T/ILC	Other T/ILC	γδ T	Mixed
RNPEP	ses_cd:is_ti	-0.00724109	ns	0.897784	0.984107	T/ILC	Other T/ILC	γδ T	Mixed
ERP44	ses_cd:is_ti	-0.00404701	ns	0.897919	0.984107	T/ILC	Other T/ILC	γδ T	Mixed
CFDP1	ses_cd:is_ti	-0.00442264	ns	0.897962	0.984107	T/ILC	Other T/ILC	γδ T	Mixed
GFM2	ses_cd:is_ti	-0.00622997	ns	0.89798	0.984107	T/ILC	Other T/ILC	γδ T	Mixed
MAP3K14	ses_cd:is_ti	-0.00558419	ns	0.898025	0.984107	T/ILC	Other T/ILC	γδ T	Mixed
DDX3Y	ses_cd:is_ti	-0.00980502	ns	0.898135	0.984107	T/ILC	Other T/ILC	γδ T	Mixed
IMPAD1	ses_cd:is_ti	-0.0062795	ns	0.898177	0.984107	T/ILC	Other T/ILC	γδ T	Mixed
SLC6A16	ses_cd:is_ti	0.00845461	ns	0.898513	0.984273	T/ILC	Other T/ILC	γδ T	Mixed
H2AFZ	ses_cd:is_ti	-0.00473629	ns	0.898669	0.984273	T/ILC	Other T/ILC	γδ T	Mixed
EXOC8	ses_cd:is_ti	-0.00866806	ns	0.89869	0.984273	T/ILC	Other T/ILC	γδ T	Mixed
SNRPD3	ses_cd:is_ti	0.00356417	ns	0.89873	0.984273	T/ILC	Other T/ILC	γδ T	Mixed
MCTP2	ses_cd:is_ti	0.00467519	ns	0.898793	0.984273	T/ILC	Other T/ILC	γδ T	Mixed
XRCC6	ses_cd:is_ti	-0.00305435	ns	0.89921	0.984523	T/ILC	Other T/ILC	γδ T	Mixed
ZNF525	ses_cd:is_ti	-0.00780624	ns	0.899368	0.984523	T/ILC	Other T/ILC	γδ T	Mixed
ZNF570	ses_cd:is_ti	0.00851541	ns	0.89939	0.984523	T/ILC	Other T/ILC	γδ T	Mixed
WBP11	ses_cd:is_ti	-0.0042002	ns	0.899394	0.984523	T/ILC	Other T/ILC	γδ T	Mixed
C7orf50	ses_cd:is_ti	0.00646276	ns	0.900034	0.984998	T/ILC	Other T/ILC	γδ T	Mixed
C11orf65	ses_cd:is_ti	0.0077402	ns	0.90008	0.984998	T/ILC	Other T/ILC	γδ T	Mixed
ANKRD39	ses_cd:is_ti	-0.00731821	ns	0.900115	0.984998	T/ILC	Other T/ILC	γδ T	Mixed
MAP7D3	ses_cd:is_ti	0.00637987	ns	0.900292	0.984998	T/ILC	Other T/ILC	γδ T	Mixed
DCTN6	ses_cd:is_ti	0.00572164	ns	0.900293	0.984998	T/ILC	Other T/ILC	γδ T	Mixed
ZNF382	ses_cd:is_ti	0.00838318	ns	0.900516	0.98514	T/ILC	Other T/ILC	γδ T	Mixed
KEAP1	ses_cd:is_ti	-0.00587398	ns	0.900767	0.985313	T/ILC	Other T/ILC	γδ T	Mixed
NFATC3	ses_cd:is_ti	0.00308753	ns	0.901001	0.985467	T/ILC	Other T/ILC	γδ T	Mixed
PLEKHO1	ses_cd:is_ti	0.00487031	ns	0.901409	0.985703	T/ILC	Other T/ILC	γδ T	Mixed
HSPB11	ses_cd:is_ti	0.00444401	ns	0.901539	0.985703	T/ILC	Other T/ILC	γδ T	Mixed
SYTL1	ses_cd:is_ti	-0.00537786	ns	0.90157	0.985703	T/ILC	Other T/ILC	γδ T	Mixed
PTCD2	ses_cd:is_ti	0.00859719	ns	0.901736	0.985703	T/ILC	Other T/ILC	γδ T	Mixed
GRIPAP1	ses_cd:is_ti	0.00508546	ns	0.901747	0.985703	T/ILC	Other T/ILC	γδ T	Mixed
AC104316.1	ses_cd:is_ti	-0.00638991	ns	0.901882	0.985703	T/ILC	Other T/ILC	γδ T	Mixed
SMUG1	ses_cd:is_ti	-0.00848656	ns	0.901969	0.985703	T/ILC	Other T/ILC	γδ T	Mixed
FLOT1	ses_cd:is_ti	0.00466977	ns	0.902025	0.985703	T/ILC	Other T/ILC	γδ T	Mixed
SUN1	ses_cd:is_ti	0.00664109	ns	0.902066	0.985703	T/ILC	Other T/ILC	γδ T	Mixed
CCNT2-AS1	ses_cd:is_ti	-0.00984618	ns	0.902149	0.985703	T/ILC	Other T/ILC	γδ T	Mixed
MTF2	ses_cd:is_ti	-0.00344531	ns	0.902277	0.985742	T/ILC	Other T/ILC	γδ T	Mixed
BAHD1	ses_cd:is_ti	0.00671988	ns	0.902374	0.985746	T/ILC	Other T/ILC	γδ T	Mixed
REXO2	ses_cd:is_ti	-0.00551549	ns	0.902653	0.985763	T/ILC	Other T/ILC	γδ T	Mixed
KLHDC10	ses_cd:is_ti	0.0046782	ns	0.90267	0.985763	T/ILC	Other T/ILC	γδ T	Mixed
GFER	ses_cd:is_ti	0.00712104	ns	0.90285	0.985763	T/ILC	Other T/ILC	γδ T	Mixed
TRIM44	ses_cd:is_ti	0.00479839	ns	0.902879	0.985763	T/ILC	Other T/ILC	γδ T	Mixed
EPB41L5	ses_cd:is_ti	0.00841906	ns	0.902921	0.985763	T/ILC	Other T/ILC	γδ T	Mixed
MRS2	ses_cd:is_ti	0.00586461	ns	0.903009	0.985763	T/ILC	Other T/ILC	γδ T	Mixed
COPS6	ses_cd:is_ti	-0.00498361	ns	0.903041	0.985763	T/ILC	Other T/ILC	γδ T	Mixed
AL355581.1	ses_cd:is_ti	0.0077546	ns	0.903143	0.985769	T/ILC	Other T/ILC	γδ T	Mixed
ANKFY1	ses_cd:is_ti	0.0047934	ns	0.903325	0.985769	T/ILC	Other T/ILC	γδ T	Mixed
ATP6AP1	ses_cd:is_ti	0.00652742	ns	0.903465	0.985769	T/ILC	Other T/ILC	γδ T	Mixed
ZNF510	ses_cd:is_ti	-0.00653667	ns	0.903506	0.985769	T/ILC	Other T/ILC	γδ T	Mixed
FXR1	ses_cd:is_ti	-0.0035447	ns	0.903513	0.985769	T/ILC	Other T/ILC	γδ T	Mixed
ENTPD1	ses_cd:is_ti	0.0108382	ns	0.903618	0.985783	T/ILC	Other T/ILC	γδ T	Mixed
AC084337.2	ses_cd:is_ti	0.00864626	ns	0.903768	0.985787	T/ILC	Other T/ILC	γδ T	Mixed
VPS13D	ses_cd:is_ti	-0.0039657	ns	0.903809	0.985787	T/ILC	Other T/ILC	γδ T	Mixed
PRDX5	ses_cd:is_ti	0.00544224	ns	0.904371	0.986206	T/ILC	Other T/ILC	γδ T	Mixed
ALKBH7	ses_cd:is_ti	0.00618988	ns	0.904418	0.986206	T/ILC	Other T/ILC	γδ T	Mixed
SLMAP	ses_cd:is_ti	-0.0037519	ns	0.904473	0.986206	T/ILC	Other T/ILC	γδ T	Mixed
ADAM8	ses_cd:is_ti	0.00690152	ns	0.904618	0.986263	T/ILC	Other T/ILC	γδ T	Mixed
NOTCH2	ses_cd:is_ti	-0.00588963	ns	0.904909	0.986301	T/ILC	Other T/ILC	γδ T	Mixed
IRGM	ses_cd:is_ti	-0.0112256	ns	0.904987	0.986301	T/ILC	Other T/ILC	γδ T	Mixed
CFAP20	ses_cd:is_ti	-0.00655699	ns	0.905108	0.986301	T/ILC	Other T/ILC	γδ T	Mixed
PDSS1	ses_cd:is_ti	-0.00696557	ns	0.905203	0.986301	T/ILC	Other T/ILC	γδ T	Mixed
ACAP2	ses_cd:is_ti	-0.00328066	ns	0.905226	0.986301	T/ILC	Other T/ILC	γδ T	Mixed
IWS1	ses_cd:is_ti	0.00373079	ns	0.905235	0.986301	T/ILC	Other T/ILC	γδ T	Mixed
ZNF571	ses_cd:is_ti	0.00848604	ns	0.905324	0.986301	T/ILC	Other T/ILC	γδ T	Mixed
ZNF678	ses_cd:is_ti	-0.00673162	ns	0.905591	0.986301	T/ILC	Other T/ILC	γδ T	Mixed
FBXO11	ses_cd:is_ti	0.0032446	ns	0.905623	0.986301	T/ILC	Other T/ILC	γδ T	Mixed
CLPTM1L	ses_cd:is_ti	0.00510062	ns	0.905651	0.986301	T/ILC	Other T/ILC	γδ T	Mixed
DDX54	ses_cd:is_ti	-0.00567912	ns	0.905868	0.986301	T/ILC	Other T/ILC	γδ T	Mixed
OASL	ses_cd:is_ti	-0.00874446	ns	0.905917	0.986301	T/ILC	Other T/ILC	γδ T	Mixed
RIOK2	ses_cd:is_ti	-0.00567	ns	0.905991	0.986301	T/ILC	Other T/ILC	γδ T	Mixed
UBE2F	ses_cd:is_ti	0.00795007	ns	0.906287	0.986301	T/ILC	Other T/ILC	γδ T	Mixed
ZNF280C	ses_cd:is_ti	0.00655214	ns	0.906293	0.986301	T/ILC	Other T/ILC	γδ T	Mixed
BBS7	ses_cd:is_ti	0.00601989	ns	0.906398	0.986301	T/ILC	Other T/ILC	γδ T	Mixed
TRNAU1AP	ses_cd:is_ti	-0.00476957	ns	0.90649	0.986301	T/ILC	Other T/ILC	γδ T	Mixed
ZNF791	ses_cd:is_ti	0.00422976	ns	0.906499	0.986301	T/ILC	Other T/ILC	γδ T	Mixed
TGFA	ses_cd:is_ti	0.0107962	ns	0.906568	0.986301	T/ILC	Other T/ILC	γδ T	Mixed
XRCC1	ses_cd:is_ti	0.00711347	ns	0.906602	0.986301	T/ILC	Other T/ILC	γδ T	Mixed
MAP9	ses_cd:is_ti	0.00712147	ns	0.90661	0.986301	T/ILC	Other T/ILC	γδ T	Mixed
HOMEZ	ses_cd:is_ti	0.00711344	ns	0.906949	0.986568	T/ILC	Other T/ILC	γδ T	Mixed
DOCK3	ses_cd:is_ti	-0.00919407	ns	0.907081	0.986611	T/ILC	Other T/ILC	γδ T	Mixed
NOL4L	ses_cd:is_ti	-0.00465179	ns	0.907575	0.987038	T/ILC	Other T/ILC	γδ T	Mixed
SNIP1	ses_cd:is_ti	0.00513937	ns	0.907664	0.987038	T/ILC	Other T/ILC	γδ T	Mixed
ASNSD1	ses_cd:is_ti	-0.00454427	ns	0.90789	0.987038	T/ILC	Other T/ILC	γδ T	Mixed
NOP10	ses_cd:is_ti	0.00463686	ns	0.908009	0.987038	T/ILC	Other T/ILC	γδ T	Mixed
TMEM258	ses_cd:is_ti	0.00371296	ns	0.908164	0.987038	T/ILC	Other T/ILC	γδ T	Mixed
PDXDC1	ses_cd:is_ti	-0.00515133	ns	0.908183	0.987038	T/ILC	Other T/ILC	γδ T	Mixed
FAM208A	ses_cd:is_ti	0.00355902	ns	0.908438	0.987038	T/ILC	Other T/ILC	γδ T	Mixed
CDC73	ses_cd:is_ti	0.00333132	ns	0.908459	0.987038	T/ILC	Other T/ILC	γδ T	Mixed
ZSWIM7	ses_cd:is_ti	0.00469114	ns	0.908488	0.987038	T/ILC	Other T/ILC	γδ T	Mixed
ATP8A1	ses_cd:is_ti	0.00464058	ns	0.908492	0.987038	T/ILC	Other T/ILC	γδ T	Mixed
FBXO33	ses_cd:is_ti	-0.00438967	ns	0.908509	0.987038	T/ILC	Other T/ILC	γδ T	Mixed
FNBP4	ses_cd:is_ti	0.00287864	ns	0.908622	0.987038	T/ILC	Other T/ILC	γδ T	Mixed
DNAJC21	ses_cd:is_ti	-0.003244	ns	0.908779	0.987038	T/ILC	Other T/ILC	γδ T	Mixed
SAR1B	ses_cd:is_ti	-0.00371323	ns	0.908785	0.987038	T/ILC	Other T/ILC	γδ T	Mixed
SP140L	ses_cd:is_ti	0.00367661	ns	0.908877	0.987038	T/ILC	Other T/ILC	γδ T	Mixed
HACD3	ses_cd:is_ti	-0.00598657	ns	0.909019	0.987038	T/ILC	Other T/ILC	γδ T	Mixed
AC006160.1	ses_cd:is_ti	-0.00910142	ns	0.909066	0.987038	T/ILC	Other T/ILC	γδ T	Mixed
MVD	ses_cd:is_ti	-0.0066605	ns	0.909184	0.987038	T/ILC	Other T/ILC	γδ T	Mixed
PELO	ses_cd:is_ti	0.00852739	ns	0.90933	0.987038	T/ILC	Other T/ILC	γδ T	Mixed
DGUOK-AS1	ses_cd:is_ti	-0.00869841	ns	0.909455	0.987038	T/ILC	Other T/ILC	γδ T	Mixed
PTPA	ses_cd:is_ti	-0.00691516	ns	0.909678	0.987038	T/ILC	Other T/ILC	γδ T	Mixed
AL080276.2	ses_cd:is_ti	-0.00742435	ns	0.909868	0.987038	T/ILC	Other T/ILC	γδ T	Mixed
H6PD	ses_cd:is_ti	0.00669169	ns	0.909871	0.987038	T/ILC	Other T/ILC	γδ T	Mixed
LPIN1	ses_cd:is_ti	-0.00341967	ns	0.909994	0.987038	T/ILC	Other T/ILC	γδ T	Mixed
IQGAP2	ses_cd:is_ti	-0.00292057	ns	0.910108	0.987038	T/ILC	Other T/ILC	γδ T	Mixed
TFE3	ses_cd:is_ti	0.00749937	ns	0.910137	0.987038	T/ILC	Other T/ILC	γδ T	Mixed
ZBTB49	ses_cd:is_ti	-0.00600141	ns	0.910197	0.987038	T/ILC	Other T/ILC	γδ T	Mixed
AF241726.2	ses_cd:is_ti	0.00752172	ns	0.910261	0.987038	T/ILC	Other T/ILC	γδ T	Mixed
ZNF559	ses_cd:is_ti	0.00637324	ns	0.91031	0.987038	T/ILC	Other T/ILC	γδ T	Mixed
AC008758.1	ses_cd:is_ti	0.00788733	ns	0.910361	0.987038	T/ILC	Other T/ILC	γδ T	Mixed
BICRA-AS1	ses_cd:is_ti	0.00720927	ns	0.910366	0.987038	T/ILC	Other T/ILC	γδ T	Mixed
CAPNS1	ses_cd:is_ti	0.00522699	ns	0.910852	0.987321	T/ILC	Other T/ILC	γδ T	Mixed
TMEM69	ses_cd:is_ti	0.00612247	ns	0.911146	0.987321	T/ILC	Other T/ILC	γδ T	Mixed
UFC1	ses_cd:is_ti	-0.00349429	ns	0.911156	0.987321	T/ILC	Other T/ILC	γδ T	Mixed
RARS2	ses_cd:is_ti	-0.00417505	ns	0.911283	0.987321	T/ILC	Other T/ILC	γδ T	Mixed
VTI1B	ses_cd:is_ti	-0.00446923	ns	0.911292	0.987321	T/ILC	Other T/ILC	γδ T	Mixed
DIS3L2	ses_cd:is_ti	0.00403735	ns	0.911347	0.987321	T/ILC	Other T/ILC	γδ T	Mixed
ERCC6	ses_cd:is_ti	-0.00560599	ns	0.911539	0.987321	T/ILC	Other T/ILC	γδ T	Mixed
NR1H2	ses_cd:is_ti	-0.00551836	ns	0.911543	0.987321	T/ILC	Other T/ILC	γδ T	Mixed
ZNF551	ses_cd:is_ti	0.00806414	ns	0.91165	0.987321	T/ILC	Other T/ILC	γδ T	Mixed
NHLRC2	ses_cd:is_ti	0.00477766	ns	0.911719	0.987321	T/ILC	Other T/ILC	γδ T	Mixed
TEX261	ses_cd:is_ti	0.00736955	ns	0.91177	0.987321	T/ILC	Other T/ILC	γδ T	Mixed
LMOD3	ses_cd:is_ti	-0.0106283	ns	0.911837	0.987321	T/ILC	Other T/ILC	γδ T	Mixed
ACSL3	ses_cd:is_ti	-0.00476246	ns	0.911918	0.987321	T/ILC	Other T/ILC	γδ T	Mixed
ZNF566	ses_cd:is_ti	0.00642696	ns	0.912018	0.987321	T/ILC	Other T/ILC	γδ T	Mixed
ELF4	ses_cd:is_ti	0.00661731	ns	0.912114	0.987321	T/ILC	Other T/ILC	γδ T	Mixed
DCAF6	ses_cd:is_ti	0.0044347	ns	0.912136	0.987321	T/ILC	Other T/ILC	γδ T	Mixed
RASGEF1A	ses_cd:is_ti	-0.00758208	ns	0.912213	0.987321	T/ILC	Other T/ILC	γδ T	Mixed
GOLGA8A	ses_cd:is_ti	-0.00703577	ns	0.912445	0.987416	T/ILC	Other T/ILC	γδ T	Mixed
OFD1	ses_cd:is_ti	-0.00346553	ns	0.91254	0.987416	T/ILC	Other T/ILC	γδ T	Mixed
WDR35	ses_cd:is_ti	-0.00749527	ns	0.91258	0.987416	T/ILC	Other T/ILC	γδ T	Mixed
ELOB	ses_cd:is_ti	-0.00297034	ns	0.912881	0.987639	T/ILC	Other T/ILC	γδ T	Mixed
CSNK2A1	ses_cd:is_ti	0.00339497	ns	0.912987	0.987639	T/ILC	Other T/ILC	γδ T	Mixed
RGS10	ses_cd:is_ti	0.00355677	ns	0.913066	0.987639	T/ILC	Other T/ILC	γδ T	Mixed
MRPL43	ses_cd:is_ti	0.00464323	ns	0.913383	0.987803	T/ILC	Other T/ILC	γδ T	Mixed
WIPI1	ses_cd:is_ti	0.00615091	ns	0.91368	0.987803	T/ILC	Other T/ILC	γδ T	Mixed
NT5DC1	ses_cd:is_ti	-0.00447795	ns	0.913737	0.987803	T/ILC	Other T/ILC	γδ T	Mixed
UBQLN1	ses_cd:is_ti	-0.00339015	ns	0.913802	0.987803	T/ILC	Other T/ILC	γδ T	Mixed
LSM10	ses_cd:is_ti	0.00454698	ns	0.913858	0.987803	T/ILC	Other T/ILC	γδ T	Mixed
MMP23B	ses_cd:is_ti	-0.00997941	ns	0.913938	0.987803	T/ILC	Other T/ILC	γδ T	Mixed
KIF9-AS1	ses_cd:is_ti	0.00805417	ns	0.913987	0.987803	T/ILC	Other T/ILC	γδ T	Mixed
NTNG2	ses_cd:is_ti	-0.00790977	ns	0.914205	0.987803	T/ILC	Other T/ILC	γδ T	Mixed
DENND4C	ses_cd:is_ti	0.00342313	ns	0.914207	0.987803	T/ILC	Other T/ILC	γδ T	Mixed
ARHGDIB	ses_cd:is_ti	0.00255155	ns	0.914224	0.987803	T/ILC	Other T/ILC	γδ T	Mixed
BORA	ses_cd:is_ti	0.00688055	ns	0.914253	0.987803	T/ILC	Other T/ILC	γδ T	Mixed
STX7	ses_cd:is_ti	0.00562328	ns	0.914338	0.987803	T/ILC	Other T/ILC	γδ T	Mixed
TBP	ses_cd:is_ti	-0.00578765	ns	0.914439	0.987811	T/ILC	Other T/ILC	γδ T	Mixed
WDR91	ses_cd:is_ti	-0.00740835	ns	0.915006	0.988322	T/ILC	Other T/ILC	γδ T	Mixed
KDM1B	ses_cd:is_ti	-0.00598436	ns	0.915282	0.988508	T/ILC	Other T/ILC	γδ T	Mixed
ANO9	ses_cd:is_ti	-0.00714103	ns	0.915365	0.988508	T/ILC	Other T/ILC	γδ T	Mixed
MAST2	ses_cd:is_ti	-0.00710498	ns	0.915695	0.988764	T/ILC	Other T/ILC	γδ T	Mixed
RBFOX2	ses_cd:is_ti	-0.00779351	ns	0.91585	0.988831	T/ILC	Other T/ILC	γδ T	Mixed
ACSL5	ses_cd:is_ti	0.00585029	ns	0.916	0.988843	T/ILC	Other T/ILC	γδ T	Mixed
ATMIN	ses_cd:is_ti	-0.00583178	ns	0.916373	0.988843	T/ILC	Other T/ILC	γδ T	Mixed
THOC2	ses_cd:is_ti	0.00294899	ns	0.916593	0.988843	T/ILC	Other T/ILC	γδ T	Mixed
CIAO1	ses_cd:is_ti	-0.00405666	ns	0.916664	0.988843	T/ILC	Other T/ILC	γδ T	Mixed
RHOBTB3	ses_cd:is_ti	0.00900976	ns	0.916716	0.988843	T/ILC	Other T/ILC	γδ T	Mixed
SUDS3	ses_cd:is_ti	-0.00436903	ns	0.916876	0.988843	T/ILC	Other T/ILC	γδ T	Mixed
VPS54	ses_cd:is_ti	-0.00472136	ns	0.916932	0.988843	T/ILC	Other T/ILC	γδ T	Mixed
SOCS2	ses_cd:is_ti	0.00747025	ns	0.916971	0.988843	T/ILC	Other T/ILC	γδ T	Mixed
MACF1	ses_cd:is_ti	-0.0025112	ns	0.917036	0.988843	T/ILC	Other T/ILC	γδ T	Mixed
HIVEP1	ses_cd:is_ti	-0.00565287	ns	0.917133	0.988843	T/ILC	Other T/ILC	γδ T	Mixed
ZNF444	ses_cd:is_ti	-0.00559863	ns	0.917189	0.988843	T/ILC	Other T/ILC	γδ T	Mixed
AC026470.2	ses_cd:is_ti	-0.00741953	ns	0.91729	0.988843	T/ILC	Other T/ILC	γδ T	Mixed
TCTEX1D2	ses_cd:is_ti	-0.00769582	ns	0.917312	0.988843	T/ILC	Other T/ILC	γδ T	Mixed
HIST1H1E	ses_cd:is_ti	0.00569645	ns	0.917333	0.988843	T/ILC	Other T/ILC	γδ T	Mixed
HLA-DPB1	ses_cd:is_ti	0.00677039	ns	0.917413	0.988843	T/ILC	Other T/ILC	γδ T	Mixed
ZNF213-AS1	ses_cd:is_ti	-0.0054192	ns	0.917515	0.988843	T/ILC	Other T/ILC	γδ T	Mixed
FOXJ2	ses_cd:is_ti	-0.00582259	ns	0.917585	0.988843	T/ILC	Other T/ILC	γδ T	Mixed
NFKBID	ses_cd:is_ti	-0.0055792	ns	0.917735	0.988843	T/ILC	Other T/ILC	γδ T	Mixed
HUS1	ses_cd:is_ti	0.00386835	ns	0.917778	0.988843	T/ILC	Other T/ILC	γδ T	Mixed
MDM4	ses_cd:is_ti	0.00316962	ns	0.917839	0.988843	T/ILC	Other T/ILC	γδ T	Mixed
ZNF354A	ses_cd:is_ti	0.00530537	ns	0.917854	0.988843	T/ILC	Other T/ILC	γδ T	Mixed
POLR1A	ses_cd:is_ti	-0.00613659	ns	0.917979	0.988843	T/ILC	Other T/ILC	γδ T	Mixed
JAM3	ses_cd:is_ti	-0.00832474	ns	0.918039	0.988843	T/ILC	Other T/ILC	γδ T	Mixed
GYPC	ses_cd:is_ti	-0.00318555	ns	0.918105	0.988843	T/ILC	Other T/ILC	γδ T	Mixed
GDPD5	ses_cd:is_ti	-0.00628972	ns	0.918264	0.988915	T/ILC	Other T/ILC	γδ T	Mixed
MAPKAPK3	ses_cd:is_ti	-0.00583419	ns	0.918418	0.988979	T/ILC	Other T/ILC	γδ T	Mixed
ADCK2	ses_cd:is_ti	-0.00758844	ns	0.918512	0.98898	T/ILC	Other T/ILC	γδ T	Mixed
SUCLA2	ses_cd:is_ti	0.00330136	ns	0.918708	0.98909	T/ILC	Other T/ILC	γδ T	Mixed
MSH2	ses_cd:is_ti	-0.00434158	ns	0.919064	0.989209	T/ILC	Other T/ILC	γδ T	Mixed
MCM3AP	ses_cd:is_ti	-0.00436857	ns	0.919391	0.989209	T/ILC	Other T/ILC	γδ T	Mixed
ZNF66	ses_cd:is_ti	0.00520338	ns	0.919416	0.989209	T/ILC	Other T/ILC	γδ T	Mixed
CLDN12	ses_cd:is_ti	-0.00766069	ns	0.919418	0.989209	T/ILC	Other T/ILC	γδ T	Mixed
MT-ND4L	ses_cd:is_ti	0.00332568	ns	0.919535	0.989209	T/ILC	Other T/ILC	γδ T	Mixed
SACM1L	ses_cd:is_ti	0.0024569	ns	0.919591	0.989209	T/ILC	Other T/ILC	γδ T	Mixed
SAXO2	ses_cd:is_ti	-0.00865401	ns	0.919605	0.989209	T/ILC	Other T/ILC	γδ T	Mixed
SIT1	ses_cd:is_ti	-0.00486101	ns	0.919646	0.989209	T/ILC	Other T/ILC	γδ T	Mixed
JMJD8	ses_cd:is_ti	-0.00609756	ns	0.919705	0.989209	T/ILC	Other T/ILC	γδ T	Mixed
IDH3G	ses_cd:is_ti	-0.00475747	ns	0.919876	0.989209	T/ILC	Other T/ILC	γδ T	Mixed
CCDC102B	ses_cd:is_ti	0.00808913	ns	0.919917	0.989209	T/ILC	Other T/ILC	γδ T	Mixed
AC078980.1	ses_cd:is_ti	-0.00885779	ns	0.920181	0.989209	T/ILC	Other T/ILC	γδ T	Mixed
CBR4	ses_cd:is_ti	-0.00551849	ns	0.920213	0.989209	T/ILC	Other T/ILC	γδ T	Mixed
DENND2D	ses_cd:is_ti	-0.00320231	ns	0.920347	0.989209	T/ILC	Other T/ILC	γδ T	Mixed
AMIGO2	ses_cd:is_ti	-0.00651157	ns	0.920485	0.989209	T/ILC	Other T/ILC	γδ T	Mixed
CCM2	ses_cd:is_ti	0.0031904	ns	0.920493	0.989209	T/ILC	Other T/ILC	γδ T	Mixed
CHN1	ses_cd:is_ti	-0.00962182	ns	0.920579	0.989209	T/ILC	Other T/ILC	γδ T	Mixed
YJU2	ses_cd:is_ti	-0.00561746	ns	0.920919	0.989209	T/ILC	Other T/ILC	γδ T	Mixed
CCDC57	ses_cd:is_ti	-0.003418	ns	0.921027	0.989209	T/ILC	Other T/ILC	γδ T	Mixed
AL109761.1	ses_cd:is_ti	0.00634462	ns	0.921068	0.989209	T/ILC	Other T/ILC	γδ T	Mixed
AIDA	ses_cd:is_ti	-0.00354801	ns	0.921242	0.989209	T/ILC	Other T/ILC	γδ T	Mixed
NCAPG2	ses_cd:is_ti	0.00665608	ns	0.921351	0.989209	T/ILC	Other T/ILC	γδ T	Mixed
PPRC1	ses_cd:is_ti	-0.00606604	ns	0.921352	0.989209	T/ILC	Other T/ILC	γδ T	Mixed
MCRIP1	ses_cd:is_ti	0.00528185	ns	0.921375	0.989209	T/ILC	Other T/ILC	γδ T	Mixed
TRPM2	ses_cd:is_ti	-0.00766489	ns	0.921533	0.989209	T/ILC	Other T/ILC	γδ T	Mixed
GTF2H2C	ses_cd:is_ti	0.00548217	ns	0.921558	0.989209	T/ILC	Other T/ILC	γδ T	Mixed
TMEM173	ses_cd:is_ti	0.00596623	ns	0.921645	0.989209	T/ILC	Other T/ILC	γδ T	Mixed
DENND6B	ses_cd:is_ti	0.00831452	ns	0.921686	0.989209	T/ILC	Other T/ILC	γδ T	Mixed
SDHD	ses_cd:is_ti	0.00434644	ns	0.92172	0.989209	T/ILC	Other T/ILC	γδ T	Mixed
PPIG	ses_cd:is_ti	0.00233392	ns	0.921742	0.989209	T/ILC	Other T/ILC	γδ T	Mixed
MRPL22	ses_cd:is_ti	0.00386855	ns	0.922091	0.989209	T/ILC	Other T/ILC	γδ T	Mixed
NSRP1	ses_cd:is_ti	0.00306204	ns	0.922207	0.989209	T/ILC	Other T/ILC	γδ T	Mixed
HSD17B12	ses_cd:is_ti	0.00397185	ns	0.922216	0.989209	T/ILC	Other T/ILC	γδ T	Mixed
NFXL1	ses_cd:is_ti	-0.0054921	ns	0.922497	0.989209	T/ILC	Other T/ILC	γδ T	Mixed
HLA-DQA2	ses_cd:is_ti	-0.0111745	ns	0.922632	0.989209	T/ILC	Other T/ILC	γδ T	Mixed
BANF1	ses_cd:is_ti	-0.00392678	ns	0.922641	0.989209	T/ILC	Other T/ILC	γδ T	Mixed
JAKMIP1	ses_cd:is_ti	-0.00537013	ns	0.922731	0.989209	T/ILC	Other T/ILC	γδ T	Mixed
EMG1-1	ses_cd:is_ti	-0.00637801	ns	0.922835	0.989209	T/ILC	Other T/ILC	γδ T	Mixed
DIDO1	ses_cd:is_ti	0.00274165	ns	0.922837	0.989209	T/ILC	Other T/ILC	γδ T	Mixed
NT5C2	ses_cd:is_ti	0.00333478	ns	0.922983	0.989209	T/ILC	Other T/ILC	γδ T	Mixed
OSBPL3	ses_cd:is_ti	0.00294356	ns	0.923034	0.989209	T/ILC	Other T/ILC	γδ T	Mixed
FXYD5	ses_cd:is_ti	0.00367491	ns	0.923147	0.989209	T/ILC	Other T/ILC	γδ T	Mixed
SH3BGRL	ses_cd:is_ti	0.00237503	ns	0.923249	0.989209	T/ILC	Other T/ILC	γδ T	Mixed
PHF10	ses_cd:is_ti	-0.00385391	ns	0.923313	0.989209	T/ILC	Other T/ILC	γδ T	Mixed
EBP	ses_cd:is_ti	-0.00506233	ns	0.923318	0.989209	T/ILC	Other T/ILC	γδ T	Mixed
ELP1	ses_cd:is_ti	0.0043945	ns	0.923506	0.989209	T/ILC	Other T/ILC	γδ T	Mixed
DEK	ses_cd:is_ti	-0.00259716	ns	0.923764	0.989209	T/ILC	Other T/ILC	γδ T	Mixed
ABCF2-1	ses_cd:is_ti	-0.00601909	ns	0.923789	0.989209	T/ILC	Other T/ILC	γδ T	Mixed
BTBD8	ses_cd:is_ti	0.0065458	ns	0.924112	0.989209	T/ILC	Other T/ILC	γδ T	Mixed
DHCR7	ses_cd:is_ti	-0.00731075	ns	0.924232	0.989209	T/ILC	Other T/ILC	γδ T	Mixed
HIST2H2AC	ses_cd:is_ti	0.00550041	ns	0.924286	0.989209	T/ILC	Other T/ILC	γδ T	Mixed
TTTY14	ses_cd:is_ti	-0.0110522	ns	0.924298	0.989209	T/ILC	Other T/ILC	γδ T	Mixed
AP000446.1	ses_cd:is_ti	0.00823178	ns	0.924334	0.989209	T/ILC	Other T/ILC	γδ T	Mixed
MRPS10	ses_cd:is_ti	0.00356926	ns	0.924336	0.989209	T/ILC	Other T/ILC	γδ T	Mixed
GTF3C5	ses_cd:is_ti	-0.00574307	ns	0.924409	0.989209	T/ILC	Other T/ILC	γδ T	Mixed
PSTK	ses_cd:is_ti	0.00577534	ns	0.924669	0.989209	T/ILC	Other T/ILC	γδ T	Mixed
DLG1	ses_cd:is_ti	-0.00286544	ns	0.924719	0.989209	T/ILC	Other T/ILC	γδ T	Mixed
USP20	ses_cd:is_ti	0.00443791	ns	0.924768	0.989209	T/ILC	Other T/ILC	γδ T	Mixed
AP005482.1	ses_cd:is_ti	-0.00661423	ns	0.924771	0.989209	T/ILC	Other T/ILC	γδ T	Mixed
C5orf34	ses_cd:is_ti	-0.00684325	ns	0.924852	0.989209	T/ILC	Other T/ILC	γδ T	Mixed
FKBP15	ses_cd:is_ti	0.00403081	ns	0.924863	0.989209	T/ILC	Other T/ILC	γδ T	Mixed
LRRC8A	ses_cd:is_ti	0.00533687	ns	0.924865	0.989209	T/ILC	Other T/ILC	γδ T	Mixed
EPB41L2	ses_cd:is_ti	-0.00657283	ns	0.924874	0.989209	T/ILC	Other T/ILC	γδ T	Mixed
TMEM241	ses_cd:is_ti	0.00768381	ns	0.924931	0.989209	T/ILC	Other T/ILC	γδ T	Mixed
YIPF6	ses_cd:is_ti	-0.00423555	ns	0.924987	0.989209	T/ILC	Other T/ILC	γδ T	Mixed
AC018462.1	ses_cd:is_ti	0.00533679	ns	0.925123	0.989209	T/ILC	Other T/ILC	γδ T	Mixed
LINC00298	ses_cd:is_ti	-0.0068481	ns	0.925131	0.989209	T/ILC	Other T/ILC	γδ T	Mixed
FDFT1	ses_cd:is_ti	0.00450154	ns	0.925236	0.989209	T/ILC	Other T/ILC	γδ T	Mixed
CENPH	ses_cd:is_ti	-0.00636458	ns	0.925322	0.989209	T/ILC	Other T/ILC	γδ T	Mixed
TUBGCP4	ses_cd:is_ti	0.00468223	ns	0.925475	0.989209	T/ILC	Other T/ILC	γδ T	Mixed
SLC43A3	ses_cd:is_ti	-0.00734562	ns	0.925595	0.989209	T/ILC	Other T/ILC	γδ T	Mixed
AC013652.1	ses_cd:is_ti	0.00981133	ns	0.925625	0.989209	T/ILC	Other T/ILC	γδ T	Mixed
MAP2K1	ses_cd:is_ti	0.00323557	ns	0.925713	0.989209	T/ILC	Other T/ILC	γδ T	Mixed
E2F4	ses_cd:is_ti	0.00394198	ns	0.925841	0.989209	T/ILC	Other T/ILC	γδ T	Mixed
PITPNM2	ses_cd:is_ti	-0.00544349	ns	0.925899	0.989209	T/ILC	Other T/ILC	γδ T	Mixed
COPA	ses_cd:is_ti	0.00279485	ns	0.925956	0.989209	T/ILC	Other T/ILC	γδ T	Mixed
EPC2	ses_cd:is_ti	0.00277771	ns	0.9261	0.989209	T/ILC	Other T/ILC	γδ T	Mixed
ANKRD16	ses_cd:is_ti	0.00514503	ns	0.926308	0.989209	T/ILC	Other T/ILC	γδ T	Mixed
MAP3K20	ses_cd:is_ti	0.00705184	ns	0.926328	0.989209	T/ILC	Other T/ILC	γδ T	Mixed
AL117339.5	ses_cd:is_ti	0.00703586	ns	0.926358	0.989209	T/ILC	Other T/ILC	γδ T	Mixed
TSC22D1	ses_cd:is_ti	-0.0039886	ns	0.926391	0.989209	T/ILC	Other T/ILC	γδ T	Mixed
AL137779.2	ses_cd:is_ti	-0.00711374	ns	0.926609	0.989329	T/ILC	Other T/ILC	γδ T	Mixed
PCSK7	ses_cd:is_ti	0.00256415	ns	0.92669	0.989329	T/ILC	Other T/ILC	γδ T	Mixed
MICA	ses_cd:is_ti	-0.00480907	ns	0.926806	0.989353	T/ILC	Other T/ILC	γδ T	Mixed
USF2	ses_cd:is_ti	-0.00373951	ns	0.927295	0.989776	T/ILC	Other T/ILC	γδ T	Mixed
KLC4	ses_cd:is_ti	-0.00567672	ns	0.927573	0.98997	T/ILC	Other T/ILC	γδ T	Mixed
RABL2B	ses_cd:is_ti	-0.0052626	ns	0.927674	0.98997	T/ILC	Other T/ILC	γδ T	Mixed
CCDC125	ses_cd:is_ti	-0.00568852	ns	0.927758	0.98997	T/ILC	Other T/ILC	γδ T	Mixed
OTUD7B	ses_cd:is_ti	-0.00513097	ns	0.927862	0.989981	T/ILC	Other T/ILC	γδ T	Mixed
GNS	ses_cd:is_ti	-0.0048969	ns	0.92817	0.99021	T/ILC	Other T/ILC	γδ T	Mixed
AC006299.1	ses_cd:is_ti	-0.00896866	ns	0.92838	0.990257	T/ILC	Other T/ILC	γδ T	Mixed
VPS52	ses_cd:is_ti	0.00495073	ns	0.928401	0.990257	T/ILC	Other T/ILC	γδ T	Mixed
NPRL3	ses_cd:is_ti	-0.00431237	ns	0.928521	0.990286	T/ILC	Other T/ILC	γδ T	Mixed
SNHG12	ses_cd:is_ti	-0.00419526	ns	0.928828	0.990513	T/ILC	Other T/ILC	γδ T	Mixed
MICU3	ses_cd:is_ti	-0.00905568	ns	0.928942	0.990534	T/ILC	Other T/ILC	γδ T	Mixed
ZNRF2	ses_cd:is_ti	0.00295142	ns	0.929308	0.990784	T/ILC	Other T/ILC	γδ T	Mixed
ARIH1	ses_cd:is_ti	-0.00243691	ns	0.929363	0.990784	T/ILC	Other T/ILC	γδ T	Mixed
IER3	ses_cd:is_ti	-0.00890122	ns	0.929597	0.990898	T/ILC	Other T/ILC	γδ T	Mixed
ACTR6	ses_cd:is_ti	-0.0033617	ns	0.929657	0.990898	T/ILC	Other T/ILC	γδ T	Mixed
CASTOR3	ses_cd:is_ti	0.0034733	ns	0.930278	0.991372	T/ILC	Other T/ILC	γδ T	Mixed
RHOC	ses_cd:is_ti	0.00408154	ns	0.930619	0.991372	T/ILC	Other T/ILC	γδ T	Mixed
ADAT2	ses_cd:is_ti	0.0049982	ns	0.930686	0.991372	T/ILC	Other T/ILC	γδ T	Mixed
EMD	ses_cd:is_ti	-0.00457912	ns	0.930808	0.991372	T/ILC	Other T/ILC	γδ T	Mixed
ACIN1	ses_cd:is_ti	-0.00270178	ns	0.930818	0.991372	T/ILC	Other T/ILC	γδ T	Mixed
PRKAA1	ses_cd:is_ti	-0.00295359	ns	0.930859	0.991372	T/ILC	Other T/ILC	γδ T	Mixed
VAMP7	ses_cd:is_ti	-0.00379269	ns	0.930951	0.991372	T/ILC	Other T/ILC	γδ T	Mixed
SIGMAR1	ses_cd:is_ti	0.00585072	ns	0.931011	0.991372	T/ILC	Other T/ILC	γδ T	Mixed
ANKIB1	ses_cd:is_ti	-0.00300574	ns	0.931336	0.991372	T/ILC	Other T/ILC	γδ T	Mixed
GUCD1	ses_cd:is_ti	0.00481527	ns	0.931427	0.991372	T/ILC	Other T/ILC	γδ T	Mixed
MFSD9	ses_cd:is_ti	-0.0053977	ns	0.931696	0.991372	T/ILC	Other T/ILC	γδ T	Mixed
TRAPPC6B	ses_cd:is_ti	0.0035348	ns	0.931754	0.991372	T/ILC	Other T/ILC	γδ T	Mixed
POP5	ses_cd:is_ti	-0.00365412	ns	0.931797	0.991372	T/ILC	Other T/ILC	γδ T	Mixed
PCNP	ses_cd:is_ti	-0.00229914	ns	0.93184	0.991372	T/ILC	Other T/ILC	γδ T	Mixed
DOCK8	ses_cd:is_ti	-0.00249085	ns	0.932008	0.991372	T/ILC	Other T/ILC	γδ T	Mixed
AL355916.2	ses_cd:is_ti	-0.00590294	ns	0.932015	0.991372	T/ILC	Other T/ILC	γδ T	Mixed
RGS3	ses_cd:is_ti	0.0036557	ns	0.932048	0.991372	T/ILC	Other T/ILC	γδ T	Mixed
CAMKK2	ses_cd:is_ti	-0.00671946	ns	0.93213	0.991372	T/ILC	Other T/ILC	γδ T	Mixed
ZNF227	ses_cd:is_ti	0.0041449	ns	0.932185	0.991372	T/ILC	Other T/ILC	γδ T	Mixed
STX17	ses_cd:is_ti	-0.00299755	ns	0.932315	0.991372	T/ILC	Other T/ILC	γδ T	Mixed
TFB2M	ses_cd:is_ti	0.00467583	ns	0.932485	0.991372	T/ILC	Other T/ILC	γδ T	Mixed
C9orf147	ses_cd:is_ti	-0.00596643	ns	0.932557	0.991372	T/ILC	Other T/ILC	γδ T	Mixed
PLEKHO2	ses_cd:is_ti	-0.00572382	ns	0.932636	0.991372	T/ILC	Other T/ILC	γδ T	Mixed
TMTC4	ses_cd:is_ti	0.00539299	ns	0.932797	0.991372	T/ILC	Other T/ILC	γδ T	Mixed
LMO7-AS1	ses_cd:is_ti	0.0062132	ns	0.932811	0.991372	T/ILC	Other T/ILC	γδ T	Mixed
UTP20	ses_cd:is_ti	-0.00406756	ns	0.93283	0.991372	T/ILC	Other T/ILC	γδ T	Mixed
CALCOCO2	ses_cd:is_ti	0.00268959	ns	0.932846	0.991372	T/ILC	Other T/ILC	γδ T	Mixed
AKIRIN1	ses_cd:is_ti	0.00277498	ns	0.932958	0.991372	T/ILC	Other T/ILC	γδ T	Mixed
FNBP1	ses_cd:is_ti	-0.00184097	ns	0.932999	0.991372	T/ILC	Other T/ILC	γδ T	Mixed
PMM2	ses_cd:is_ti	-0.00384098	ns	0.933005	0.991372	T/ILC	Other T/ILC	γδ T	Mixed
DDX6	ses_cd:is_ti	-0.00182049	ns	0.933006	0.991372	T/ILC	Other T/ILC	γδ T	Mixed
SRD5A1	ses_cd:is_ti	-0.00524448	ns	0.933125	0.991399	T/ILC	Other T/ILC	γδ T	Mixed
ATG4B	ses_cd:is_ti	0.00413564	ns	0.933318	0.991437	T/ILC	Other T/ILC	γδ T	Mixed
UCKL1	ses_cd:is_ti	-0.00474254	ns	0.933349	0.991437	T/ILC	Other T/ILC	γδ T	Mixed
GRINA	ses_cd:is_ti	0.00669653	ns	0.933653	0.991647	T/ILC	Other T/ILC	γδ T	Mixed
DCUN1D2	ses_cd:is_ti	0.00488849	ns	0.933817	0.991647	T/ILC	Other T/ILC	γδ T	Mixed
TXNDC11	ses_cd:is_ti	0.00437368	ns	0.933923	0.991647	T/ILC	Other T/ILC	γδ T	Mixed
AP002433.1	ses_cd:is_ti	0.0061503	ns	0.934075	0.991647	T/ILC	Other T/ILC	γδ T	Mixed
TAB3	ses_cd:is_ti	0.00351556	ns	0.934077	0.991647	T/ILC	Other T/ILC	γδ T	Mixed
RSPRY1	ses_cd:is_ti	0.00323687	ns	0.934215	0.991647	T/ILC	Other T/ILC	γδ T	Mixed
EXD3	ses_cd:is_ti	-0.00448616	ns	0.934238	0.991647	T/ILC	Other T/ILC	γδ T	Mixed
PAFAH2	ses_cd:is_ti	-0.00459051	ns	0.934374	0.991647	T/ILC	Other T/ILC	γδ T	Mixed
ZNF830	ses_cd:is_ti	0.00402793	ns	0.93439	0.991647	T/ILC	Other T/ILC	γδ T	Mixed
WDR45B	ses_cd:is_ti	-0.00332333	ns	0.934507	0.991671	T/ILC	Other T/ILC	γδ T	Mixed
PPP1R8	ses_cd:is_ti	-0.00416017	ns	0.934657	0.991732	T/ILC	Other T/ILC	γδ T	Mixed
DLGAP1	ses_cd:is_ti	0.00633835	ns	0.934935	0.991755	T/ILC	Other T/ILC	γδ T	Mixed
AGAP6	ses_cd:is_ti	-0.00433963	ns	0.935086	0.991755	T/ILC	Other T/ILC	γδ T	Mixed
NSG1	ses_cd:is_ti	-0.0055327	ns	0.935106	0.991755	T/ILC	Other T/ILC	γδ T	Mixed
HAUS2	ses_cd:is_ti	0.00447251	ns	0.935137	0.991755	T/ILC	Other T/ILC	γδ T	Mixed
MRPS26	ses_cd:is_ti	0.00362806	ns	0.935193	0.991755	T/ILC	Other T/ILC	γδ T	Mixed
ECHS1	ses_cd:is_ti	0.00380967	ns	0.935242	0.991755	T/ILC	Other T/ILC	γδ T	Mixed
TBC1D14	ses_cd:is_ti	-0.00329051	ns	0.935511	0.99183	T/ILC	Other T/ILC	γδ T	Mixed
UBAC2	ses_cd:is_ti	0.00215089	ns	0.935552	0.99183	T/ILC	Other T/ILC	γδ T	Mixed
DENR	ses_cd:is_ti	0.00249231	ns	0.935762	0.99183	T/ILC	Other T/ILC	γδ T	Mixed
ZNF302	ses_cd:is_ti	0.00407308	ns	0.935989	0.99183	T/ILC	Other T/ILC	γδ T	Mixed
LRP10	ses_cd:is_ti	0.00323622	ns	0.936197	0.99183	T/ILC	Other T/ILC	γδ T	Mixed
SS18L1	ses_cd:is_ti	0.00498692	ns	0.936491	0.99183	T/ILC	Other T/ILC	γδ T	Mixed
AC009690.2	ses_cd:is_ti	-0.0046143	ns	0.936522	0.99183	T/ILC	Other T/ILC	γδ T	Mixed
ZNF7	ses_cd:is_ti	-0.00420987	ns	0.936546	0.99183	T/ILC	Other T/ILC	γδ T	Mixed
ERGIC2	ses_cd:is_ti	-0.00249017	ns	0.936624	0.99183	T/ILC	Other T/ILC	γδ T	Mixed
ESR1	ses_cd:is_ti	0.00613549	ns	0.936676	0.99183	T/ILC	Other T/ILC	γδ T	Mixed
Z94721.1	ses_cd:is_ti	0.00514817	ns	0.937176	0.99183	T/ILC	Other T/ILC	γδ T	Mixed
ADGRG5	ses_cd:is_ti	0.0045286	ns	0.937309	0.99183	T/ILC	Other T/ILC	γδ T	Mixed
PYM1	ses_cd:is_ti	0.00402181	ns	0.937406	0.99183	T/ILC	Other T/ILC	γδ T	Mixed
ZNF76	ses_cd:is_ti	-0.00418352	ns	0.937432	0.99183	T/ILC	Other T/ILC	γδ T	Mixed
PLAA	ses_cd:is_ti	0.00381746	ns	0.93745	0.99183	T/ILC	Other T/ILC	γδ T	Mixed
SGSM2	ses_cd:is_ti	0.00467667	ns	0.937461	0.99183	T/ILC	Other T/ILC	γδ T	Mixed
ZDHHC2	ses_cd:is_ti	-0.00319463	ns	0.937511	0.99183	T/ILC	Other T/ILC	γδ T	Mixed
DTWD1	ses_cd:is_ti	0.00337826	ns	0.937518	0.99183	T/ILC	Other T/ILC	γδ T	Mixed
AL139807.1	ses_cd:is_ti	0.00382235	ns	0.937521	0.99183	T/ILC	Other T/ILC	γδ T	Mixed
CDK12	ses_cd:is_ti	-0.00242805	ns	0.937585	0.99183	T/ILC	Other T/ILC	γδ T	Mixed
RHOH	ses_cd:is_ti	-0.00220836	ns	0.937615	0.99183	T/ILC	Other T/ILC	γδ T	Mixed
BIN2	ses_cd:is_ti	0.00200811	ns	0.937649	0.99183	T/ILC	Other T/ILC	γδ T	Mixed
UBE4B	ses_cd:is_ti	-0.00319517	ns	0.937666	0.99183	T/ILC	Other T/ILC	γδ T	Mixed
DPM3	ses_cd:is_ti	0.00361372	ns	0.937775	0.99183	T/ILC	Other T/ILC	γδ T	Mixed
ARFIP2	ses_cd:is_ti	0.00436731	ns	0.937776	0.99183	T/ILC	Other T/ILC	γδ T	Mixed
IL26	ses_cd:is_ti	0.00733096	ns	0.93782	0.99183	T/ILC	Other T/ILC	γδ T	Mixed
NFKBIL1	ses_cd:is_ti	-0.00489215	ns	0.937922	0.99183	T/ILC	Other T/ILC	γδ T	Mixed
SLC12A9	ses_cd:is_ti	0.00456191	ns	0.938185	0.99183	T/ILC	Other T/ILC	γδ T	Mixed
POFUT2	ses_cd:is_ti	0.00458602	ns	0.938294	0.99183	T/ILC	Other T/ILC	γδ T	Mixed
SIAH1	ses_cd:is_ti	-0.00420049	ns	0.938333	0.99183	T/ILC	Other T/ILC	γδ T	Mixed
GZMA	ses_cd:is_ti	-0.00229662	ns	0.938405	0.99183	T/ILC	Other T/ILC	γδ T	Mixed
EMSY	ses_cd:is_ti	0.00286623	ns	0.938502	0.99183	T/ILC	Other T/ILC	γδ T	Mixed
PDCD4	ses_cd:is_ti	0.00187401	ns	0.938514	0.99183	T/ILC	Other T/ILC	γδ T	Mixed
ANAPC4	ses_cd:is_ti	0.00412043	ns	0.938541	0.99183	T/ILC	Other T/ILC	γδ T	Mixed
OSBPL9	ses_cd:is_ti	0.00250614	ns	0.938593	0.99183	T/ILC	Other T/ILC	γδ T	Mixed
SMARCA5	ses_cd:is_ti	0.00210217	ns	0.938697	0.991841	T/ILC	Other T/ILC	γδ T	Mixed
SC5D	ses_cd:is_ti	-0.00434252	ns	0.938844	0.991898	T/ILC	Other T/ILC	γδ T	Mixed
AC093495.1	ses_cd:is_ti	-0.00472419	ns	0.939087	0.991981	T/ILC	Other T/ILC	γδ T	Mixed
TDP2	ses_cd:is_ti	-0.00354385	ns	0.939461	0.991981	T/ILC	Other T/ILC	γδ T	Mixed
TDRD3	ses_cd:is_ti	-0.00277016	ns	0.939548	0.991981	T/ILC	Other T/ILC	γδ T	Mixed
PON2	ses_cd:is_ti	-0.00526267	ns	0.939584	0.991981	T/ILC	Other T/ILC	γδ T	Mixed
TMEM273	ses_cd:is_ti	-0.0054886	ns	0.939586	0.991981	T/ILC	Other T/ILC	γδ T	Mixed
EIF5A2	ses_cd:is_ti	-0.00497927	ns	0.939632	0.991981	T/ILC	Other T/ILC	γδ T	Mixed
FAM120B	ses_cd:is_ti	0.00265319	ns	0.939656	0.991981	T/ILC	Other T/ILC	γδ T	Mixed
SSX2IP	ses_cd:is_ti	0.00527733	ns	0.939952	0.991981	T/ILC	Other T/ILC	γδ T	Mixed
SMN1	ses_cd:is_ti	0.00511933	ns	0.940012	0.991981	T/ILC	Other T/ILC	γδ T	Mixed
FNTA	ses_cd:is_ti	0.00300048	ns	0.940045	0.991981	T/ILC	Other T/ILC	γδ T	Mixed
CTBS	ses_cd:is_ti	0.00323625	ns	0.940098	0.991981	T/ILC	Other T/ILC	γδ T	Mixed
AL135925.1	ses_cd:is_ti	0.00545347	ns	0.940185	0.991981	T/ILC	Other T/ILC	γδ T	Mixed
CLASRP	ses_cd:is_ti	-0.00329336	ns	0.940296	0.991981	T/ILC	Other T/ILC	γδ T	Mixed
LINC00106	ses_cd:is_ti	-0.00510529	ns	0.940487	0.991981	T/ILC	Other T/ILC	γδ T	Mixed
ATP2A2	ses_cd:is_ti	-0.00300921	ns	0.940565	0.991981	T/ILC	Other T/ILC	γδ T	Mixed
ACBD4	ses_cd:is_ti	0.00538734	ns	0.940713	0.991981	T/ILC	Other T/ILC	γδ T	Mixed
GPATCH1	ses_cd:is_ti	-0.0043196	ns	0.940754	0.991981	T/ILC	Other T/ILC	γδ T	Mixed
C14orf93	ses_cd:is_ti	0.00456531	ns	0.940804	0.991981	T/ILC	Other T/ILC	γδ T	Mixed
UQCRFS1	ses_cd:is_ti	0.00235868	ns	0.940816	0.991981	T/ILC	Other T/ILC	γδ T	Mixed
PDZD11	ses_cd:is_ti	0.0042265	ns	0.940852	0.991981	T/ILC	Other T/ILC	γδ T	Mixed
DIAPH2	ses_cd:is_ti	-0.00252441	ns	0.940961	0.991981	T/ILC	Other T/ILC	γδ T	Mixed
THAP2	ses_cd:is_ti	-0.00443532	ns	0.941403	0.991981	T/ILC	Other T/ILC	γδ T	Mixed
SOD2-1	ses_cd:is_ti	0.00510745	ns	0.941507	0.991981	T/ILC	Other T/ILC	γδ T	Mixed
RAI1	ses_cd:is_ti	-0.00419229	ns	0.941551	0.991981	T/ILC	Other T/ILC	γδ T	Mixed
PMPCB	ses_cd:is_ti	-0.00249987	ns	0.941573	0.991981	T/ILC	Other T/ILC	γδ T	Mixed
ACADS	ses_cd:is_ti	-0.00482318	ns	0.941732	0.991981	T/ILC	Other T/ILC	γδ T	Mixed
NPLOC4	ses_cd:is_ti	0.00231668	ns	0.941753	0.991981	T/ILC	Other T/ILC	γδ T	Mixed
NT5C	ses_cd:is_ti	0.00346697	ns	0.94176	0.991981	T/ILC	Other T/ILC	γδ T	Mixed
AL357055.3	ses_cd:is_ti	-0.0045228	ns	0.941867	0.991981	T/ILC	Other T/ILC	γδ T	Mixed
METTL8	ses_cd:is_ti	-0.00400762	ns	0.942085	0.991981	T/ILC	Other T/ILC	γδ T	Mixed
DOPEY2	ses_cd:is_ti	0.00346593	ns	0.942245	0.991981	T/ILC	Other T/ILC	γδ T	Mixed
PAFAH1B1	ses_cd:is_ti	-0.00169999	ns	0.942325	0.991981	T/ILC	Other T/ILC	γδ T	Mixed
TENT4A	ses_cd:is_ti	0.00383984	ns	0.942448	0.991981	T/ILC	Other T/ILC	γδ T	Mixed
REV3L	ses_cd:is_ti	0.00217063	ns	0.942491	0.991981	T/ILC	Other T/ILC	γδ T	Mixed
GPD2	ses_cd:is_ti	0.00386136	ns	0.942524	0.991981	T/ILC	Other T/ILC	γδ T	Mixed
C5orf24	ses_cd:is_ti	0.00362729	ns	0.942554	0.991981	T/ILC	Other T/ILC	γδ T	Mixed
THOC7	ses_cd:is_ti	0.00289824	ns	0.942603	0.991981	T/ILC	Other T/ILC	γδ T	Mixed
C12orf49	ses_cd:is_ti	-0.00342649	ns	0.942724	0.991981	T/ILC	Other T/ILC	γδ T	Mixed
CCDC122	ses_cd:is_ti	0.00501348	ns	0.942724	0.991981	T/ILC	Other T/ILC	γδ T	Mixed
CDC37L1-DT	ses_cd:is_ti	0.00514066	ns	0.942845	0.991981	T/ILC	Other T/ILC	γδ T	Mixed
FBXL5	ses_cd:is_ti	0.00216327	ns	0.942914	0.991981	T/ILC	Other T/ILC	γδ T	Mixed
IRF9	ses_cd:is_ti	-0.00355752	ns	0.942974	0.991981	T/ILC	Other T/ILC	γδ T	Mixed
GEMIN5	ses_cd:is_ti	-0.00429546	ns	0.943021	0.991981	T/ILC	Other T/ILC	γδ T	Mixed
TACC1	ses_cd:is_ti	-0.00232524	ns	0.943074	0.991981	T/ILC	Other T/ILC	γδ T	Mixed
KIF21B	ses_cd:is_ti	-0.00304747	ns	0.943141	0.991981	T/ILC	Other T/ILC	γδ T	Mixed
KLHL28	ses_cd:is_ti	-0.00225458	ns	0.943312	0.992062	T/ILC	Other T/ILC	γδ T	Mixed
SLC35G2	ses_cd:is_ti	-0.00495413	ns	0.943535	0.992128	T/ILC	Other T/ILC	γδ T	Mixed
FAM107B	ses_cd:is_ti	0.00169322	ns	0.943686	0.992128	T/ILC	Other T/ILC	γδ T	Mixed
PSMD9	ses_cd:is_ti	0.00387315	ns	0.94374	0.992128	T/ILC	Other T/ILC	γδ T	Mixed
TUBA1C	ses_cd:is_ti	0.00306223	ns	0.94375	0.992128	T/ILC	Other T/ILC	γδ T	Mixed
TUBB	ses_cd:is_ti	-0.00245792	ns	0.943994	0.992198	T/ILC	Other T/ILC	γδ T	Mixed
MPZL3	ses_cd:is_ti	-0.00308271	ns	0.944034	0.992198	T/ILC	Other T/ILC	γδ T	Mixed
TMEM131L	ses_cd:is_ti	-0.00180638	ns	0.944098	0.992198	T/ILC	Other T/ILC	γδ T	Mixed
DDX20	ses_cd:is_ti	-0.00371685	ns	0.944248	0.992257	T/ILC	Other T/ILC	γδ T	Mixed
UPP2	ses_cd:is_ti	0.00533192	ns	0.944447	0.992267	T/ILC	Other T/ILC	γδ T	Mixed
VPS53	ses_cd:is_ti	-0.00237869	ns	0.944462	0.992267	T/ILC	Other T/ILC	γδ T	Mixed
CACUL1	ses_cd:is_ti	0.00291298	ns	0.944664	0.992267	T/ILC	Other T/ILC	γδ T	Mixed
TRIB2	ses_cd:is_ti	-0.00375938	ns	0.944668	0.992267	T/ILC	Other T/ILC	γδ T	Mixed
ZNF184	ses_cd:is_ti	0.00433835	ns	0.944726	0.992267	T/ILC	Other T/ILC	γδ T	Mixed
ROCK1	ses_cd:is_ti	0.00137066	ns	0.944965	0.992317	T/ILC	Other T/ILC	γδ T	Mixed
RBM22	ses_cd:is_ti	-0.00239212	ns	0.945052	0.992317	T/ILC	Other T/ILC	γδ T	Mixed
CAMK2D	ses_cd:is_ti	0.00206708	ns	0.945136	0.992317	T/ILC	Other T/ILC	γδ T	Mixed
C15orf39	ses_cd:is_ti	0.00560542	ns	0.945149	0.992317	T/ILC	Other T/ILC	γδ T	Mixed
NIPBL	ses_cd:is_ti	-0.00172053	ns	0.945307	0.992349	T/ILC	Other T/ILC	γδ T	Mixed
DHRS13	ses_cd:is_ti	-0.00441999	ns	0.945367	0.992349	T/ILC	Other T/ILC	γδ T	Mixed
OCIAD1	ses_cd:is_ti	-0.00210013	ns	0.94586	0.992768	T/ILC	Other T/ILC	γδ T	Mixed
TCHP	ses_cd:is_ti	-0.00257292	ns	0.946295	0.992822	T/ILC	Other T/ILC	γδ T	Mixed
AARS	ses_cd:is_ti	-0.00399432	ns	0.946384	0.992822	T/ILC	Other T/ILC	γδ T	Mixed
KCMF1	ses_cd:is_ti	-0.00228516	ns	0.946507	0.992822	T/ILC	Other T/ILC	γδ T	Mixed
DHX8	ses_cd:is_ti	0.00269112	ns	0.946541	0.992822	T/ILC	Other T/ILC	γδ T	Mixed
PYURF	ses_cd:is_ti	0.00212381	ns	0.946613	0.992822	T/ILC	Other T/ILC	γδ T	Mixed
LYAR	ses_cd:is_ti	-0.00258823	ns	0.946623	0.992822	T/ILC	Other T/ILC	γδ T	Mixed
PCBP3	ses_cd:is_ti	-0.0071458	ns	0.94669	0.992822	T/ILC	Other T/ILC	γδ T	Mixed
NDUFA5	ses_cd:is_ti	0.00237561	ns	0.946923	0.992822	T/ILC	Other T/ILC	γδ T	Mixed
FAM174B	ses_cd:is_ti	-0.00493372	ns	0.947015	0.992822	T/ILC	Other T/ILC	γδ T	Mixed
JMY	ses_cd:is_ti	-0.00320818	ns	0.947041	0.992822	T/ILC	Other T/ILC	γδ T	Mixed
TM9SF2	ses_cd:is_ti	0.00165875	ns	0.947191	0.992822	T/ILC	Other T/ILC	γδ T	Mixed
C20orf27	ses_cd:is_ti	0.00499256	ns	0.947367	0.992822	T/ILC	Other T/ILC	γδ T	Mixed
DHX30	ses_cd:is_ti	-0.00242891	ns	0.947373	0.992822	T/ILC	Other T/ILC	γδ T	Mixed
RAB33A	ses_cd:is_ti	-0.00489728	ns	0.947472	0.992822	T/ILC	Other T/ILC	γδ T	Mixed
FUK	ses_cd:is_ti	-0.0044186	ns	0.947688	0.992822	T/ILC	Other T/ILC	γδ T	Mixed
MIR181A1HG	ses_cd:is_ti	-0.00623519	ns	0.947694	0.992822	T/ILC	Other T/ILC	γδ T	Mixed
FCER1G	ses_cd:is_ti	-0.00681959	ns	0.947909	0.992822	T/ILC	Other T/ILC	γδ T	Mixed
STIM2	ses_cd:is_ti	-0.00177475	ns	0.947926	0.992822	T/ILC	Other T/ILC	γδ T	Mixed
MMS19	ses_cd:is_ti	-0.00266689	ns	0.947948	0.992822	T/ILC	Other T/ILC	γδ T	Mixed
FAM133B	ses_cd:is_ti	-0.00169414	ns	0.94799	0.992822	T/ILC	Other T/ILC	γδ T	Mixed
MUTYH	ses_cd:is_ti	0.00337742	ns	0.948048	0.992822	T/ILC	Other T/ILC	γδ T	Mixed
ALDOA	ses_cd:is_ti	0.00481056	ns	0.948166	0.992822	T/ILC	Other T/ILC	γδ T	Mixed
SOS1	ses_cd:is_ti	0.00230623	ns	0.94832	0.992822	T/ILC	Other T/ILC	γδ T	Mixed
AL136531.2	ses_cd:is_ti	-0.00409595	ns	0.948431	0.992822	T/ILC	Other T/ILC	γδ T	Mixed
RPN1	ses_cd:is_ti	0.00234673	ns	0.948508	0.992822	T/ILC	Other T/ILC	γδ T	Mixed
CCDC90B	ses_cd:is_ti	0.0031932	ns	0.948648	0.992822	T/ILC	Other T/ILC	γδ T	Mixed
MEI1	ses_cd:is_ti	-0.00316931	ns	0.94917	0.992822	T/ILC	Other T/ILC	γδ T	Mixed
LINC01876	ses_cd:is_ti	0.0080543	ns	0.949221	0.992822	T/ILC	Other T/ILC	γδ T	Mixed
PACSIN2	ses_cd:is_ti	0.00339096	ns	0.949558	0.992822	T/ILC	Other T/ILC	γδ T	Mixed
TRABD	ses_cd:is_ti	-0.00313239	ns	0.949576	0.992822	T/ILC	Other T/ILC	γδ T	Mixed
GNA13	ses_cd:is_ti	0.00197632	ns	0.949615	0.992822	T/ILC	Other T/ILC	γδ T	Mixed
AP000787.1	ses_cd:is_ti	-0.00408869	ns	0.949813	0.992822	T/ILC	Other T/ILC	γδ T	Mixed
ELMOD2	ses_cd:is_ti	-0.00357716	ns	0.949818	0.992822	T/ILC	Other T/ILC	γδ T	Mixed
BECN1	ses_cd:is_ti	-0.0024849	ns	0.949842	0.992822	T/ILC	Other T/ILC	γδ T	Mixed
GLO1	ses_cd:is_ti	0.00215633	ns	0.950099	0.992822	T/ILC	Other T/ILC	γδ T	Mixed
ADRM1	ses_cd:is_ti	-0.00240323	ns	0.95013	0.992822	T/ILC	Other T/ILC	γδ T	Mixed
PSMB5	ses_cd:is_ti	0.00356564	ns	0.950227	0.992822	T/ILC	Other T/ILC	γδ T	Mixed
DYM	ses_cd:is_ti	-0.00204861	ns	0.950286	0.992822	T/ILC	Other T/ILC	γδ T	Mixed
USPL1	ses_cd:is_ti	0.00206197	ns	0.950467	0.992822	T/ILC	Other T/ILC	γδ T	Mixed
MAP2K6	ses_cd:is_ti	-0.00297684	ns	0.950562	0.992822	T/ILC	Other T/ILC	γδ T	Mixed
NAAA	ses_cd:is_ti	-0.00284069	ns	0.950766	0.992822	T/ILC	Other T/ILC	γδ T	Mixed
AL354696.2	ses_cd:is_ti	-0.00473656	ns	0.950817	0.992822	T/ILC	Other T/ILC	γδ T	Mixed
SPPL2A	ses_cd:is_ti	-0.00207974	ns	0.950862	0.992822	T/ILC	Other T/ILC	γδ T	Mixed
CD81	ses_cd:is_ti	-0.00191639	ns	0.950898	0.992822	T/ILC	Other T/ILC	γδ T	Mixed
XYLT2	ses_cd:is_ti	-0.00355874	ns	0.95094	0.992822	T/ILC	Other T/ILC	γδ T	Mixed
AC136475.3	ses_cd:is_ti	0.00477024	ns	0.950982	0.992822	T/ILC	Other T/ILC	γδ T	Mixed
TP53INP1	ses_cd:is_ti	0.00389088	ns	0.951073	0.992822	T/ILC	Other T/ILC	γδ T	Mixed
DHX57	ses_cd:is_ti	0.00339122	ns	0.951091	0.992822	T/ILC	Other T/ILC	γδ T	Mixed
HCFC2	ses_cd:is_ti	-0.00343837	ns	0.951155	0.992822	T/ILC	Other T/ILC	γδ T	Mixed
EPB41	ses_cd:is_ti	-0.00168757	ns	0.951236	0.992822	T/ILC	Other T/ILC	γδ T	Mixed
CACNA2D2	ses_cd:is_ti	-0.00370988	ns	0.951249	0.992822	T/ILC	Other T/ILC	γδ T	Mixed
MTMR12	ses_cd:is_ti	0.00265681	ns	0.951273	0.992822	T/ILC	Other T/ILC	γδ T	Mixed
GIMAP7	ses_cd:is_ti	0.00160577	ns	0.951449	0.992822	T/ILC	Other T/ILC	γδ T	Mixed
ENTPD3-AS1	ses_cd:is_ti	-0.00391504	ns	0.951513	0.992822	T/ILC	Other T/ILC	γδ T	Mixed
GFOD2	ses_cd:is_ti	-0.00339035	ns	0.951529	0.992822	T/ILC	Other T/ILC	γδ T	Mixed
IFNAR2	ses_cd:is_ti	-0.00318142	ns	0.95156	0.992822	T/ILC	Other T/ILC	γδ T	Mixed
AC015849.3	ses_cd:is_ti	-0.00313127	ns	0.951635	0.992822	T/ILC	Other T/ILC	γδ T	Mixed
SPG11	ses_cd:is_ti	-0.00181393	ns	0.951658	0.992822	T/ILC	Other T/ILC	γδ T	Mixed
TMEM245	ses_cd:is_ti	-0.00201105	ns	0.95182	0.992822	T/ILC	Other T/ILC	γδ T	Mixed
AFF4	ses_cd:is_ti	-0.00180438	ns	0.951894	0.992822	T/ILC	Other T/ILC	γδ T	Mixed
FLYWCH1	ses_cd:is_ti	-0.00341318	ns	0.951936	0.992822	T/ILC	Other T/ILC	γδ T	Mixed
TMEM87B	ses_cd:is_ti	-0.00222577	ns	0.952023	0.992822	T/ILC	Other T/ILC	γδ T	Mixed
PGM1	ses_cd:is_ti	-0.00281434	ns	0.952064	0.992822	T/ILC	Other T/ILC	γδ T	Mixed
TOR2A	ses_cd:is_ti	-0.0036817	ns	0.952198	0.992822	T/ILC	Other T/ILC	γδ T	Mixed
ERICH6-AS1	ses_cd:is_ti	0.0034487	ns	0.952204	0.992822	T/ILC	Other T/ILC	γδ T	Mixed
LTA	ses_cd:is_ti	0.00438659	ns	0.952243	0.992822	T/ILC	Other T/ILC	γδ T	Mixed
RHOA	ses_cd:is_ti	-0.00133693	ns	0.952269	0.992822	T/ILC	Other T/ILC	γδ T	Mixed
ATP11B	ses_cd:is_ti	-0.00151196	ns	0.952339	0.992822	T/ILC	Other T/ILC	γδ T	Mixed
CAMSAP1	ses_cd:is_ti	0.00343491	ns	0.952441	0.992822	T/ILC	Other T/ILC	γδ T	Mixed
FAM91A1	ses_cd:is_ti	0.00218403	ns	0.952479	0.992822	T/ILC	Other T/ILC	γδ T	Mixed
DDOST	ses_cd:is_ti	0.00198289	ns	0.952747	0.992939	T/ILC	Other T/ILC	γδ T	Mixed
GDAP2	ses_cd:is_ti	0.00291384	ns	0.952779	0.992939	T/ILC	Other T/ILC	γδ T	Mixed
PDE7A	ses_cd:is_ti	0.00179232	ns	0.953277	0.9933	T/ILC	Other T/ILC	γδ T	Mixed
ANXA2R	ses_cd:is_ti	-0.00256153	ns	0.953313	0.9933	T/ILC	Other T/ILC	γδ T	Mixed
LINC02328	ses_cd:is_ti	-0.00216283	ns	0.953508	0.993406	T/ILC	Other T/ILC	γδ T	Mixed
CHIC1	ses_cd:is_ti	0.00293758	ns	0.953724	0.993489	T/ILC	Other T/ILC	γδ T	Mixed
SERINC3	ses_cd:is_ti	0.00185734	ns	0.953776	0.993489	T/ILC	Other T/ILC	γδ T	Mixed
UTRN	ses_cd:is_ti	-0.00133685	ns	0.954052	0.993507	T/ILC	Other T/ILC	γδ T	Mixed
MAP2K2	ses_cd:is_ti	0.00197841	ns	0.954159	0.993507	T/ILC	Other T/ILC	γδ T	Mixed
EMC1	ses_cd:is_ti	0.00260753	ns	0.954234	0.993507	T/ILC	Other T/ILC	γδ T	Mixed
DDB1	ses_cd:is_ti	-0.00199154	ns	0.954316	0.993507	T/ILC	Other T/ILC	γδ T	Mixed
NAGK	ses_cd:is_ti	-0.00294682	ns	0.954463	0.993507	T/ILC	Other T/ILC	γδ T	Mixed
FAM104A	ses_cd:is_ti	0.00199391	ns	0.954689	0.993507	T/ILC	Other T/ILC	γδ T	Mixed
FBF1	ses_cd:is_ti	-0.00300041	ns	0.954696	0.993507	T/ILC	Other T/ILC	γδ T	Mixed
PPIL3	ses_cd:is_ti	0.00237228	ns	0.954863	0.993507	T/ILC	Other T/ILC	γδ T	Mixed
PUM3	ses_cd:is_ti	0.0016354	ns	0.954937	0.993507	T/ILC	Other T/ILC	γδ T	Mixed
POMGNT1	ses_cd:is_ti	-0.00363732	ns	0.954959	0.993507	T/ILC	Other T/ILC	γδ T	Mixed
JKAMP	ses_cd:is_ti	-0.00259463	ns	0.955121	0.993507	T/ILC	Other T/ILC	γδ T	Mixed
PITPNA	ses_cd:is_ti	-0.0025347	ns	0.955215	0.993507	T/ILC	Other T/ILC	γδ T	Mixed
CGAS	ses_cd:is_ti	-0.00246318	ns	0.955251	0.993507	T/ILC	Other T/ILC	γδ T	Mixed
HMGCL	ses_cd:is_ti	-0.00281809	ns	0.955307	0.993507	T/ILC	Other T/ILC	γδ T	Mixed
PSMG3	ses_cd:is_ti	0.00271413	ns	0.955381	0.993507	T/ILC	Other T/ILC	γδ T	Mixed
C22orf39	ses_cd:is_ti	0.00293043	ns	0.955664	0.993507	T/ILC	Other T/ILC	γδ T	Mixed
OPTN	ses_cd:is_ti	-0.00175513	ns	0.955674	0.993507	T/ILC	Other T/ILC	γδ T	Mixed
AP4E1	ses_cd:is_ti	0.00231009	ns	0.955747	0.993507	T/ILC	Other T/ILC	γδ T	Mixed
CPEB2	ses_cd:is_ti	-0.0031972	ns	0.955762	0.993507	T/ILC	Other T/ILC	γδ T	Mixed
CMTM8	ses_cd:is_ti	-0.00377837	ns	0.955781	0.993507	T/ILC	Other T/ILC	γδ T	Mixed
GATAD2B	ses_cd:is_ti	-0.00174842	ns	0.955906	0.993507	T/ILC	Other T/ILC	γδ T	Mixed
G3BP1	ses_cd:is_ti	0.00165276	ns	0.956185	0.993507	T/ILC	Other T/ILC	γδ T	Mixed
PTMS	ses_cd:is_ti	0.00296421	ns	0.956218	0.993507	T/ILC	Other T/ILC	γδ T	Mixed
MAFK	ses_cd:is_ti	0.00358531	ns	0.956251	0.993507	T/ILC	Other T/ILC	γδ T	Mixed
POP7	ses_cd:is_ti	-0.00274238	ns	0.956347	0.993507	T/ILC	Other T/ILC	γδ T	Mixed
BLMH	ses_cd:is_ti	0.00300064	ns	0.95641	0.993507	T/ILC	Other T/ILC	γδ T	Mixed
STMP1	ses_cd:is_ti	-0.00212442	ns	0.956773	0.993507	T/ILC	Other T/ILC	γδ T	Mixed
APTR	ses_cd:is_ti	-0.00399815	ns	0.957012	0.993507	T/ILC	Other T/ILC	γδ T	Mixed
CPTP	ses_cd:is_ti	0.00348698	ns	0.957112	0.993507	T/ILC	Other T/ILC	γδ T	Mixed
IL2RB	ses_cd:is_ti	0.00226165	ns	0.957243	0.993507	T/ILC	Other T/ILC	γδ T	Mixed
TTC1	ses_cd:is_ti	0.00145006	ns	0.957281	0.993507	T/ILC	Other T/ILC	γδ T	Mixed
SCAMP4	ses_cd:is_ti	-0.00322584	ns	0.957366	0.993507	T/ILC	Other T/ILC	γδ T	Mixed
TTBK2	ses_cd:is_ti	0.00219763	ns	0.957393	0.993507	T/ILC	Other T/ILC	γδ T	Mixed
PUSL1	ses_cd:is_ti	-0.00356957	ns	0.957419	0.993507	T/ILC	Other T/ILC	γδ T	Mixed
CLK2	ses_cd:is_ti	-0.00323945	ns	0.957494	0.993507	T/ILC	Other T/ILC	γδ T	Mixed
LSS	ses_cd:is_ti	-0.00330861	ns	0.957613	0.993507	T/ILC	Other T/ILC	γδ T	Mixed
METTL16	ses_cd:is_ti	-0.0019483	ns	0.957726	0.993507	T/ILC	Other T/ILC	γδ T	Mixed
ATXN7L3B	ses_cd:is_ti	0.00219979	ns	0.957867	0.993507	T/ILC	Other T/ILC	γδ T	Mixed
DTX1	ses_cd:is_ti	0.00398146	ns	0.958254	0.993507	T/ILC	Other T/ILC	γδ T	Mixed
DIP2A	ses_cd:is_ti	-0.00191337	ns	0.95834	0.993507	T/ILC	Other T/ILC	γδ T	Mixed
TUBA1A	ses_cd:is_ti	0.00224977	ns	0.958431	0.993507	T/ILC	Other T/ILC	γδ T	Mixed
MARK2	ses_cd:is_ti	0.00161059	ns	0.958456	0.993507	T/ILC	Other T/ILC	γδ T	Mixed
PLEKHJ1	ses_cd:is_ti	-0.00250197	ns	0.958459	0.993507	T/ILC	Other T/ILC	γδ T	Mixed
EAF1-AS1	ses_cd:is_ti	-0.00379334	ns	0.958481	0.993507	T/ILC	Other T/ILC	γδ T	Mixed
COQ8A	ses_cd:is_ti	0.00256191	ns	0.958494	0.993507	T/ILC	Other T/ILC	γδ T	Mixed
LCOR	ses_cd:is_ti	-0.00171854	ns	0.958517	0.993507	T/ILC	Other T/ILC	γδ T	Mixed
YWHAB	ses_cd:is_ti	-0.00108272	ns	0.958531	0.993507	T/ILC	Other T/ILC	γδ T	Mixed
TOR1AIP2	ses_cd:is_ti	0.00235066	ns	0.958549	0.993507	T/ILC	Other T/ILC	γδ T	Mixed
FAM98C	ses_cd:is_ti	0.00254971	ns	0.958592	0.993507	T/ILC	Other T/ILC	γδ T	Mixed
AAGAB	ses_cd:is_ti	0.00224243	ns	0.958742	0.993507	T/ILC	Other T/ILC	γδ T	Mixed
WDR37	ses_cd:is_ti	-0.00158783	ns	0.958944	0.993507	T/ILC	Other T/ILC	γδ T	Mixed
TCEANC	ses_cd:is_ti	-0.0032665	ns	0.958956	0.993507	T/ILC	Other T/ILC	γδ T	Mixed
MTFP1	ses_cd:is_ti	0.00410085	ns	0.958962	0.993507	T/ILC	Other T/ILC	γδ T	Mixed
CASP8AP2	ses_cd:is_ti	0.00196042	ns	0.959043	0.993507	T/ILC	Other T/ILC	γδ T	Mixed
SULT1A1	ses_cd:is_ti	-0.00368161	ns	0.95906	0.993507	T/ILC	Other T/ILC	γδ T	Mixed
SYNC	ses_cd:is_ti	-0.00339918	ns	0.959236	0.993507	T/ILC	Other T/ILC	γδ T	Mixed
CASC8	ses_cd:is_ti	-0.00539674	ns	0.959384	0.993507	T/ILC	Other T/ILC	γδ T	Mixed
WDR7	ses_cd:is_ti	0.00170452	ns	0.959386	0.993507	T/ILC	Other T/ILC	γδ T	Mixed
MDC1	ses_cd:is_ti	-0.00242928	ns	0.959452	0.993507	T/ILC	Other T/ILC	γδ T	Mixed
AMZ2	ses_cd:is_ti	0.00262119	ns	0.959494	0.993507	T/ILC	Other T/ILC	γδ T	Mixed
SAP30L	ses_cd:is_ti	0.00245678	ns	0.95952	0.993507	T/ILC	Other T/ILC	γδ T	Mixed
SMKR1	ses_cd:is_ti	-0.00344661	ns	0.959759	0.99355	T/ILC	Other T/ILC	γδ T	Mixed
PRR12	ses_cd:is_ti	-0.00248881	ns	0.95981	0.99355	T/ILC	Other T/ILC	γδ T	Mixed
PITPNM1	ses_cd:is_ti	-0.00281389	ns	0.959844	0.99355	T/ILC	Other T/ILC	γδ T	Mixed
RBM14-RBM4	ses_cd:is_ti	0.00247724	ns	0.960054	0.993586	T/ILC	Other T/ILC	γδ T	Mixed
ZNF649	ses_cd:is_ti	0.00335999	ns	0.960143	0.993586	T/ILC	Other T/ILC	γδ T	Mixed
DCAF10	ses_cd:is_ti	-0.001991	ns	0.960159	0.993586	T/ILC	Other T/ILC	γδ T	Mixed
THEMIS	ses_cd:is_ti	0.00206931	ns	0.960321	0.993656	T/ILC	Other T/ILC	γδ T	Mixed
DNAAF5	ses_cd:is_ti	-0.00272631	ns	0.960471	0.993714	T/ILC	Other T/ILC	γδ T	Mixed
HDAC8	ses_cd:is_ti	-0.00198932	ns	0.960838	0.993739	T/ILC	Other T/ILC	γδ T	Mixed
PRKCE	ses_cd:is_ti	-0.00202273	ns	0.960922	0.993739	T/ILC	Other T/ILC	γδ T	Mixed
LCORL	ses_cd:is_ti	0.00227455	ns	0.961059	0.993739	T/ILC	Other T/ILC	γδ T	Mixed
CWC15	ses_cd:is_ti	-0.00167299	ns	0.961097	0.993739	T/ILC	Other T/ILC	γδ T	Mixed
HGSNAT	ses_cd:is_ti	0.00212464	ns	0.961197	0.993739	T/ILC	Other T/ILC	γδ T	Mixed
BPNT1	ses_cd:is_ti	-0.00290009	ns	0.961377	0.993739	T/ILC	Other T/ILC	γδ T	Mixed
DDX18	ses_cd:is_ti	0.00155017	ns	0.961414	0.993739	T/ILC	Other T/ILC	γδ T	Mixed
MAPKBP1	ses_cd:is_ti	-0.00310064	ns	0.961434	0.993739	T/ILC	Other T/ILC	γδ T	Mixed
CPLANE1	ses_cd:is_ti	0.00220297	ns	0.961436	0.993739	T/ILC	Other T/ILC	γδ T	Mixed
VAMP4	ses_cd:is_ti	-0.00204745	ns	0.961583	0.993739	T/ILC	Other T/ILC	γδ T	Mixed
DLG2	ses_cd:is_ti	0.00421187	ns	0.96163	0.993739	T/ILC	Other T/ILC	γδ T	Mixed
SPTLC1	ses_cd:is_ti	-0.001966	ns	0.961635	0.993739	T/ILC	Other T/ILC	γδ T	Mixed
CDIPT	ses_cd:is_ti	-0.00206591	ns	0.961716	0.993739	T/ILC	Other T/ILC	γδ T	Mixed
ACBD6	ses_cd:is_ti	-0.00161818	ns	0.96187	0.993801	T/ILC	Other T/ILC	γδ T	Mixed
ZNF785	ses_cd:is_ti	0.00314356	ns	0.962118	0.993943	T/ILC	Other T/ILC	γδ T	Mixed
XIST	ses_cd:is_ti	0.00203477	ns	0.962195	0.993943	T/ILC	Other T/ILC	γδ T	Mixed
CCND3	ses_cd:is_ti	-0.0012036	ns	0.962521	0.993963	T/ILC	Other T/ILC	γδ T	Mixed
MKRN1	ses_cd:is_ti	-0.00184154	ns	0.962588	0.993963	T/ILC	Other T/ILC	γδ T	Mixed
FBH1	ses_cd:is_ti	0.00228771	ns	0.962653	0.993963	T/ILC	Other T/ILC	γδ T	Mixed
ITPKB-AS1	ses_cd:is_ti	-0.00372651	ns	0.962704	0.993963	T/ILC	Other T/ILC	γδ T	Mixed
CREB3L2	ses_cd:is_ti	0.00145854	ns	0.962719	0.993963	T/ILC	Other T/ILC	γδ T	Mixed
ZNF506	ses_cd:is_ti	-0.00196244	ns	0.962844	0.993963	T/ILC	Other T/ILC	γδ T	Mixed
OR3A2	ses_cd:is_ti	-0.0050031	ns	0.962953	0.993963	T/ILC	Other T/ILC	γδ T	Mixed
PRR34-AS1	ses_cd:is_ti	0.00355849	ns	0.963068	0.993963	T/ILC	Other T/ILC	γδ T	Mixed
PHTF2	ses_cd:is_ti	-0.00211663	ns	0.963141	0.993963	T/ILC	Other T/ILC	γδ T	Mixed
CLK1	ses_cd:is_ti	-0.00135846	ns	0.963221	0.993963	T/ILC	Other T/ILC	γδ T	Mixed
SBNO1	ses_cd:is_ti	-0.00124998	ns	0.963248	0.993963	T/ILC	Other T/ILC	γδ T	Mixed
TTC22	ses_cd:is_ti	0.00300589	ns	0.963408	0.993965	T/ILC	Other T/ILC	γδ T	Mixed
IRF2BP2	ses_cd:is_ti	0.00184326	ns	0.963802	0.993965	T/ILC	Other T/ILC	γδ T	Mixed
URI1	ses_cd:is_ti	-0.00106905	ns	0.963989	0.993965	T/ILC	Other T/ILC	γδ T	Mixed
RETREG1	ses_cd:is_ti	-0.00225627	ns	0.964024	0.993965	T/ILC	Other T/ILC	γδ T	Mixed
COPS7B	ses_cd:is_ti	0.00228922	ns	0.964035	0.993965	T/ILC	Other T/ILC	γδ T	Mixed
CD52	ses_cd:is_ti	-0.00148234	ns	0.964044	0.993965	T/ILC	Other T/ILC	γδ T	Mixed
RNF111	ses_cd:is_ti	-0.00133788	ns	0.964045	0.993965	T/ILC	Other T/ILC	γδ T	Mixed
LEO1	ses_cd:is_ti	0.00161741	ns	0.96407	0.993965	T/ILC	Other T/ILC	γδ T	Mixed
EED	ses_cd:is_ti	0.00164742	ns	0.964095	0.993965	T/ILC	Other T/ILC	γδ T	Mixed
LARP7	ses_cd:is_ti	0.0017173	ns	0.964399	0.994181	T/ILC	Other T/ILC	γδ T	Mixed
CCDC191	ses_cd:is_ti	-0.00267022	ns	0.964774	0.994423	T/ILC	Other T/ILC	γδ T	Mixed
VGLL4	ses_cd:is_ti	0.00312606	ns	0.964825	0.994423	T/ILC	Other T/ILC	γδ T	Mixed
TMEM70	ses_cd:is_ti	0.00217443	ns	0.964955	0.994423	T/ILC	Other T/ILC	γδ T	Mixed
TRANK1	ses_cd:is_ti	-0.00119361	ns	0.965027	0.994423	T/ILC	Other T/ILC	γδ T	Mixed
RALBP1	ses_cd:is_ti	-0.00135949	ns	0.965131	0.994423	T/ILC	Other T/ILC	γδ T	Mixed
XKR9	ses_cd:is_ti	-0.00453127	ns	0.965597	0.994423	T/ILC	Other T/ILC	γδ T	Mixed
PRR5-ARHGAP8	ses_cd:is_ti	-0.00359651	ns	0.965613	0.994423	T/ILC	Other T/ILC	γδ T	Mixed
TMEM165	ses_cd:is_ti	0.00129353	ns	0.965642	0.994423	T/ILC	Other T/ILC	γδ T	Mixed
IAH1	ses_cd:is_ti	0.00152439	ns	0.965653	0.994423	T/ILC	Other T/ILC	γδ T	Mixed
PRPF19	ses_cd:is_ti	0.00225245	ns	0.965659	0.994423	T/ILC	Other T/ILC	γδ T	Mixed
GTPBP10	ses_cd:is_ti	0.00154199	ns	0.965668	0.994423	T/ILC	Other T/ILC	γδ T	Mixed
LINC00954	ses_cd:is_ti	0.00325424	ns	0.966259	0.994492	T/ILC	Other T/ILC	γδ T	Mixed
SUGP2	ses_cd:is_ti	-0.00162283	ns	0.966314	0.994492	T/ILC	Other T/ILC	γδ T	Mixed
CC2D2B	ses_cd:is_ti	0.00357044	ns	0.966486	0.994492	T/ILC	Other T/ILC	γδ T	Mixed
BLCAP	ses_cd:is_ti	-0.00162159	ns	0.966565	0.994492	T/ILC	Other T/ILC	γδ T	Mixed
BPGM	ses_cd:is_ti	-0.00261063	ns	0.966573	0.994492	T/ILC	Other T/ILC	γδ T	Mixed
TCIRG1	ses_cd:is_ti	-0.0027953	ns	0.966607	0.994492	T/ILC	Other T/ILC	γδ T	Mixed
SP2	ses_cd:is_ti	0.0025059	ns	0.966708	0.994492	T/ILC	Other T/ILC	γδ T	Mixed
BARD1	ses_cd:is_ti	-0.00249547	ns	0.966735	0.994492	T/ILC	Other T/ILC	γδ T	Mixed
RWDD2B	ses_cd:is_ti	0.00292309	ns	0.966742	0.994492	T/ILC	Other T/ILC	γδ T	Mixed
NAV1	ses_cd:is_ti	-0.00356882	ns	0.966855	0.994492	T/ILC	Other T/ILC	γδ T	Mixed
AFF3	ses_cd:is_ti	0.00381965	ns	0.966882	0.994492	T/ILC	Other T/ILC	γδ T	Mixed
AC006978.2	ses_cd:is_ti	-0.00223542	ns	0.967091	0.994492	T/ILC	Other T/ILC	γδ T	Mixed
ZSCAN25	ses_cd:is_ti	-0.00223032	ns	0.967091	0.994492	T/ILC	Other T/ILC	γδ T	Mixed
CCDC115	ses_cd:is_ti	-0.00223402	ns	0.967184	0.994492	T/ILC	Other T/ILC	γδ T	Mixed
ARPC2	ses_cd:is_ti	0.000964686	ns	0.967228	0.994492	T/ILC	Other T/ILC	γδ T	Mixed
KIF13B	ses_cd:is_ti	0.00125291	ns	0.967306	0.994492	T/ILC	Other T/ILC	γδ T	Mixed
C16orf58	ses_cd:is_ti	-0.00254143	ns	0.96747	0.994492	T/ILC	Other T/ILC	γδ T	Mixed
TTC33	ses_cd:is_ti	0.00199298	ns	0.96747	0.994492	T/ILC	Other T/ILC	γδ T	Mixed
GLUL	ses_cd:is_ti	0.00316878	ns	0.967567	0.994492	T/ILC	Other T/ILC	γδ T	Mixed
DGCR2	ses_cd:is_ti	-0.00157993	ns	0.967675	0.994492	T/ILC	Other T/ILC	γδ T	Mixed
PSMA7	ses_cd:is_ti	0.0010847	ns	0.967755	0.994492	T/ILC	Other T/ILC	γδ T	Mixed
PIAS1	ses_cd:is_ti	-0.00108838	ns	0.967801	0.994492	T/ILC	Other T/ILC	γδ T	Mixed
LFNG	ses_cd:is_ti	0.00216697	ns	0.968026	0.994625	T/ILC	Other T/ILC	γδ T	Mixed
UGDH	ses_cd:is_ti	0.00318134	ns	0.968156	0.994653	T/ILC	Other T/ILC	γδ T	Mixed
SDHA	ses_cd:is_ti	-0.00143275	ns	0.968241	0.994653	T/ILC	Other T/ILC	γδ T	Mixed
API5	ses_cd:is_ti	0.00122967	ns	0.968524	0.994751	T/ILC	Other T/ILC	γδ T	Mixed
DBNL	ses_cd:is_ti	-0.00142823	ns	0.968564	0.994751	T/ILC	Other T/ILC	γδ T	Mixed
WDCP	ses_cd:is_ti	-0.00258156	ns	0.968665	0.994751	T/ILC	Other T/ILC	γδ T	Mixed
SIK2	ses_cd:is_ti	0.00149601	ns	0.96875	0.994751	T/ILC	Other T/ILC	γδ T	Mixed
XPC	ses_cd:is_ti	-0.0014864	ns	0.968806	0.994751	T/ILC	Other T/ILC	γδ T	Mixed
MMP24OS	ses_cd:is_ti	0.00149568	ns	0.968982	0.994836	T/ILC	Other T/ILC	γδ T	Mixed
OOEP	ses_cd:is_ti	0.00257226	ns	0.969211	0.994974	T/ILC	Other T/ILC	γδ T	Mixed
NUP210L	ses_cd:is_ti	-0.00279504	ns	0.969579	0.995202	T/ILC	Other T/ILC	γδ T	Mixed
AL157392.5	ses_cd:is_ti	-0.00236652	ns	0.969635	0.995202	T/ILC	Other T/ILC	γδ T	Mixed
PHF12	ses_cd:is_ti	0.00145524	ns	0.969866	0.995202	T/ILC	Other T/ILC	γδ T	Mixed
ARMCX4	ses_cd:is_ti	-0.00244552	ns	0.969918	0.995202	T/ILC	Other T/ILC	γδ T	Mixed
GUF1	ses_cd:is_ti	-0.00227502	ns	0.969984	0.995202	T/ILC	Other T/ILC	γδ T	Mixed
CRLF3	ses_cd:is_ti	-0.00102491	ns	0.970067	0.995202	T/ILC	Other T/ILC	γδ T	Mixed
SLC16A1-AS1	ses_cd:is_ti	-0.00182523	ns	0.970511	0.995202	T/ILC	Other T/ILC	γδ T	Mixed
EIF3C	ses_cd:is_ti	0.00245365	ns	0.970547	0.995202	T/ILC	Other T/ILC	γδ T	Mixed
TMEM14C	ses_cd:is_ti	0.00203176	ns	0.970757	0.995202	T/ILC	Other T/ILC	γδ T	Mixed
GNB5	ses_cd:is_ti	0.00194737	ns	0.970761	0.995202	T/ILC	Other T/ILC	γδ T	Mixed
LYRM4	ses_cd:is_ti	-0.00187747	ns	0.970809	0.995202	T/ILC	Other T/ILC	γδ T	Mixed
CCT6A	ses_cd:is_ti	0.00143745	ns	0.970855	0.995202	T/ILC	Other T/ILC	γδ T	Mixed
SEC24C	ses_cd:is_ti	0.00157738	ns	0.970906	0.995202	T/ILC	Other T/ILC	γδ T	Mixed
MAK16	ses_cd:is_ti	-0.00212465	ns	0.9711	0.995202	T/ILC	Other T/ILC	γδ T	Mixed
GZMK	ses_cd:is_ti	0.00147653	ns	0.971109	0.995202	T/ILC	Other T/ILC	γδ T	Mixed
C9orf64	ses_cd:is_ti	-0.00264642	ns	0.971323	0.995202	T/ILC	Other T/ILC	γδ T	Mixed
EZH1	ses_cd:is_ti	-0.00138376	ns	0.971348	0.995202	T/ILC	Other T/ILC	γδ T	Mixed
KLHL21	ses_cd:is_ti	-0.00215539	ns	0.971603	0.995202	T/ILC	Other T/ILC	γδ T	Mixed
CFL2	ses_cd:is_ti	0.00228531	ns	0.97168	0.995202	T/ILC	Other T/ILC	γδ T	Mixed
PTGES3	ses_cd:is_ti	0.00080595	ns	0.971683	0.995202	T/ILC	Other T/ILC	γδ T	Mixed
MLEC	ses_cd:is_ti	0.00157042	ns	0.971696	0.995202	T/ILC	Other T/ILC	γδ T	Mixed
WDPCP	ses_cd:is_ti	0.0012026	ns	0.971699	0.995202	T/ILC	Other T/ILC	γδ T	Mixed
NCALD	ses_cd:is_ti	0.00110995	ns	0.971701	0.995202	T/ILC	Other T/ILC	γδ T	Mixed
ATG101	ses_cd:is_ti	-0.00175779	ns	0.971728	0.995202	T/ILC	Other T/ILC	γδ T	Mixed
LINC00662	ses_cd:is_ti	-0.00210589	ns	0.971835	0.995202	T/ILC	Other T/ILC	γδ T	Mixed
LUC7L	ses_cd:is_ti	-0.00156763	ns	0.971878	0.995202	T/ILC	Other T/ILC	γδ T	Mixed
GREM2	ses_cd:is_ti	-0.00475785	ns	0.972014	0.995244	T/ILC	Other T/ILC	γδ T	Mixed
GPRASP1	ses_cd:is_ti	-0.00239376	ns	0.972115	0.995252	T/ILC	Other T/ILC	γδ T	Mixed
FBXL8	ses_cd:is_ti	0.00243509	ns	0.972456	0.995434	T/ILC	Other T/ILC	γδ T	Mixed
ASMTL	ses_cd:is_ti	-0.00222495	ns	0.972481	0.995434	T/ILC	Other T/ILC	γδ T	Mixed
DPF2	ses_cd:is_ti	0.00166744	ns	0.972813	0.995549	T/ILC	Other T/ILC	γδ T	Mixed
FAM53B-AS1	ses_cd:is_ti	-0.00226605	ns	0.972938	0.995549	T/ILC	Other T/ILC	γδ T	Mixed
CHRM3-AS2	ses_cd:is_ti	0.00213152	ns	0.973276	0.995549	T/ILC	Other T/ILC	γδ T	Mixed
BAZ1B	ses_cd:is_ti	-0.000955824	ns	0.97328	0.995549	T/ILC	Other T/ILC	γδ T	Mixed
SAMD9	ses_cd:is_ti	0.000966488	ns	0.973359	0.995549	T/ILC	Other T/ILC	γδ T	Mixed
RTCB	ses_cd:is_ti	0.00139466	ns	0.973388	0.995549	T/ILC	Other T/ILC	γδ T	Mixed
DOT1L	ses_cd:is_ti	-0.00199554	ns	0.973393	0.995549	T/ILC	Other T/ILC	γδ T	Mixed
PHF20	ses_cd:is_ti	-0.000908212	ns	0.973425	0.995549	T/ILC	Other T/ILC	γδ T	Mixed
APOBEC2	ses_cd:is_ti	0.00219235	ns	0.97344	0.995549	T/ILC	Other T/ILC	γδ T	Mixed
C21orf2	ses_cd:is_ti	-0.00219896	ns	0.973626	0.995642	T/ILC	Other T/ILC	γδ T	Mixed
DIRC2	ses_cd:is_ti	-0.0021066	ns	0.973827	0.995683	T/ILC	Other T/ILC	γδ T	Mixed
KLHL18	ses_cd:is_ti	0.00174574	ns	0.97392	0.995683	T/ILC	Other T/ILC	γδ T	Mixed
TFB1M	ses_cd:is_ti	-0.00166749	ns	0.973947	0.995683	T/ILC	Other T/ILC	γδ T	Mixed
ZMYND19	ses_cd:is_ti	0.00184871	ns	0.974051	0.995692	T/ILC	Other T/ILC	γδ T	Mixed
NAT9	ses_cd:is_ti	0.00164106	ns	0.974442	0.995931	T/ILC	Other T/ILC	γδ T	Mixed
RIT1	ses_cd:is_ti	0.00167276	ns	0.974473	0.995931	T/ILC	Other T/ILC	γδ T	Mixed
HSPBAP1	ses_cd:is_ti	0.00164499	ns	0.974645	0.99601	T/ILC	Other T/ILC	γδ T	Mixed
TPD52	ses_cd:is_ti	0.00132578	ns	0.974751	0.996023	T/ILC	Other T/ILC	γδ T	Mixed
TTC38	ses_cd:is_ti	-0.00249518	ns	0.974977	0.996131	T/ILC	Other T/ILC	γδ T	Mixed
SCYL1	ses_cd:is_ti	-0.00201294	ns	0.975045	0.996131	T/ILC	Other T/ILC	γδ T	Mixed
ETV7	ses_cd:is_ti	0.00225151	ns	0.975333	0.996284	T/ILC	Other T/ILC	γδ T	Mixed
AOAH	ses_cd:is_ti	0.00166812	ns	0.975503	0.996284	T/ILC	Other T/ILC	γδ T	Mixed
HIST1H1D	ses_cd:is_ti	-0.00150645	ns	0.975598	0.996284	T/ILC	Other T/ILC	γδ T	Mixed
OSBP2	ses_cd:is_ti	0.00208399	ns	0.975695	0.996284	T/ILC	Other T/ILC	γδ T	Mixed
ATP5F1E	ses_cd:is_ti	0.000798764	ns	0.975876	0.996284	T/ILC	Other T/ILC	γδ T	Mixed
SWSAP1	ses_cd:is_ti	0.00222488	ns	0.975921	0.996284	T/ILC	Other T/ILC	γδ T	Mixed
KCTD21	ses_cd:is_ti	-0.00208321	ns	0.975932	0.996284	T/ILC	Other T/ILC	γδ T	Mixed
BLOC1S4	ses_cd:is_ti	0.000958533	ns	0.975947	0.996284	T/ILC	Other T/ILC	γδ T	Mixed
SNX3	ses_cd:is_ti	-0.000837059	ns	0.976072	0.996314	T/ILC	Other T/ILC	γδ T	Mixed
UBE2A	ses_cd:is_ti	-0.00131895	ns	0.976411	0.996565	T/ILC	Other T/ILC	γδ T	Mixed
AP001462.1	ses_cd:is_ti	0.00200199	ns	0.976669	0.996686	T/ILC	Other T/ILC	γδ T	Mixed
IDH2	ses_cd:is_ti	-0.00126323	ns	0.976816	0.996686	T/ILC	Other T/ILC	γδ T	Mixed
MATK	ses_cd:is_ti	-0.0010042	ns	0.976938	0.996686	T/ILC	Other T/ILC	γδ T	Mixed
GPATCH4	ses_cd:is_ti	-0.00132238	ns	0.97708	0.996686	T/ILC	Other T/ILC	γδ T	Mixed
PSMB6	ses_cd:is_ti	-0.00112787	ns	0.977099	0.996686	T/ILC	Other T/ILC	γδ T	Mixed
TMEM254	ses_cd:is_ti	0.00171523	ns	0.977244	0.996686	T/ILC	Other T/ILC	γδ T	Mixed
MRRF	ses_cd:is_ti	-0.00140148	ns	0.977287	0.996686	T/ILC	Other T/ILC	γδ T	Mixed
PHLDB3	ses_cd:is_ti	-0.00188838	ns	0.977463	0.996686	T/ILC	Other T/ILC	γδ T	Mixed
MAP3K1	ses_cd:is_ti	-0.00122221	ns	0.9776	0.996686	T/ILC	Other T/ILC	γδ T	Mixed
DPH5	ses_cd:is_ti	0.00123907	ns	0.977644	0.996686	T/ILC	Other T/ILC	γδ T	Mixed
ACTB	ses_cd:is_ti	0.00070647	ns	0.977902	0.996686	T/ILC	Other T/ILC	γδ T	Mixed
YOD1	ses_cd:is_ti	-0.00175868	ns	0.977942	0.996686	T/ILC	Other T/ILC	γδ T	Mixed
TCEAL4	ses_cd:is_ti	-0.00190434	ns	0.977954	0.996686	T/ILC	Other T/ILC	γδ T	Mixed
TIMM10	ses_cd:is_ti	-0.00160589	ns	0.977993	0.996686	T/ILC	Other T/ILC	γδ T	Mixed
PEMT	ses_cd:is_ti	-0.00169564	ns	0.978102	0.996686	T/ILC	Other T/ILC	γδ T	Mixed
KCNQ1OT1	ses_cd:is_ti	-0.00219163	ns	0.97817	0.996686	T/ILC	Other T/ILC	γδ T	Mixed
C1orf216	ses_cd:is_ti	0.00181871	ns	0.978297	0.996686	T/ILC	Other T/ILC	γδ T	Mixed
PDCD5	ses_cd:is_ti	0.000966074	ns	0.978495	0.996686	T/ILC	Other T/ILC	γδ T	Mixed
PEX11B	ses_cd:is_ti	0.00141995	ns	0.978518	0.996686	T/ILC	Other T/ILC	γδ T	Mixed
BOD1	ses_cd:is_ti	0.00131924	ns	0.97875	0.996686	T/ILC	Other T/ILC	γδ T	Mixed
COIL	ses_cd:is_ti	-0.00133807	ns	0.978917	0.996686	T/ILC	Other T/ILC	γδ T	Mixed
ZBTB6	ses_cd:is_ti	-0.0013205	ns	0.978932	0.996686	T/ILC	Other T/ILC	γδ T	Mixed
CENPC	ses_cd:is_ti	-0.000717535	ns	0.979041	0.996686	T/ILC	Other T/ILC	γδ T	Mixed
SPATA33	ses_cd:is_ti	0.00164198	ns	0.979057	0.996686	T/ILC	Other T/ILC	γδ T	Mixed
TTC28	ses_cd:is_ti	0.0023212	ns	0.979067	0.996686	T/ILC	Other T/ILC	γδ T	Mixed
PDCD1	ses_cd:is_ti	-0.00228768	ns	0.979068	0.996686	T/ILC	Other T/ILC	γδ T	Mixed
ZNF236	ses_cd:is_ti	-0.0012889	ns	0.979073	0.996686	T/ILC	Other T/ILC	γδ T	Mixed
APC	ses_cd:is_ti	-0.00105209	ns	0.979213	0.996733	T/ILC	Other T/ILC	γδ T	Mixed
KANSL3	ses_cd:is_ti	-0.00102505	ns	0.979406	0.996833	T/ILC	Other T/ILC	γδ T	Mixed
H2AFJ	ses_cd:is_ti	-0.00129409	ns	0.979578	0.996912	T/ILC	Other T/ILC	γδ T	Mixed
NRDC	ses_cd:is_ti	-0.000642683	ns	0.979905	0.997149	T/ILC	Other T/ILC	γδ T	Mixed
TBC1D13	ses_cd:is_ti	-0.00152982	ns	0.98021	0.997364	T/ILC	Other T/ILC	γδ T	Mixed
MED8	ses_cd:is_ti	0.00113008	ns	0.980334	0.997394	T/ILC	Other T/ILC	γδ T	Mixed
N4BP2	ses_cd:is_ti	-0.0011912	ns	0.980435	0.997401	T/ILC	Other T/ILC	γδ T	Mixed
AC007388.1	ses_cd:is_ti	0.00160537	ns	0.980659	0.997467	T/ILC	Other T/ILC	γδ T	Mixed
LINC02482	ses_cd:is_ti	0.0018319	ns	0.980689	0.997467	T/ILC	Other T/ILC	γδ T	Mixed
SMPD2	ses_cd:is_ti	0.00165202	ns	0.980819	0.997504	T/ILC	Other T/ILC	γδ T	Mixed
CERS5	ses_cd:is_ti	-0.000872549	ns	0.980953	0.997544	T/ILC	Other T/ILC	γδ T	Mixed
HIST1H2BG	ses_cd:is_ti	-0.00208557	ns	0.981198	0.99766	T/ILC	Other T/ILC	γδ T	Mixed
RAD54L2	ses_cd:is_ti	-0.00106276	ns	0.981338	0.99766	T/ILC	Other T/ILC	γδ T	Mixed
ZFC3H1	ses_cd:is_ti	-0.000664851	ns	0.981362	0.99766	T/ILC	Other T/ILC	γδ T	Mixed
SUGT1	ses_cd:is_ti	0.000773477	ns	0.981481	0.99766	T/ILC	Other T/ILC	γδ T	Mixed
CAP1	ses_cd:is_ti	-0.000659317	ns	0.981538	0.99766	T/ILC	Other T/ILC	γδ T	Mixed
HEXDC	ses_cd:is_ti	-0.000881226	ns	0.981859	0.997817	T/ILC	Other T/ILC	γδ T	Mixed
ZNF592	ses_cd:is_ti	0.000925961	ns	0.982034	0.997817	T/ILC	Other T/ILC	γδ T	Mixed
PDAP1	ses_cd:is_ti	-0.000695236	ns	0.982158	0.997817	T/ILC	Other T/ILC	γδ T	Mixed
ACSS1	ses_cd:is_ti	-0.0011279	ns	0.982233	0.997817	T/ILC	Other T/ILC	γδ T	Mixed
CPNE1	ses_cd:is_ti	-0.000899541	ns	0.98229	0.997817	T/ILC	Other T/ILC	γδ T	Mixed
PFDN6	ses_cd:is_ti	-0.0011678	ns	0.982334	0.997817	T/ILC	Other T/ILC	γδ T	Mixed
TALDO1	ses_cd:is_ti	0.00094052	ns	0.982504	0.997817	T/ILC	Other T/ILC	γδ T	Mixed
AP001267.3	ses_cd:is_ti	-0.00126619	ns	0.982555	0.997817	T/ILC	Other T/ILC	γδ T	Mixed
INTS3	ses_cd:is_ti	0.00118508	ns	0.982606	0.997817	T/ILC	Other T/ILC	γδ T	Mixed
AL139353.2	ses_cd:is_ti	-0.0017634	ns	0.982636	0.997817	T/ILC	Other T/ILC	γδ T	Mixed
LRR1	ses_cd:is_ti	0.00119662	ns	0.98278	0.997868	T/ILC	Other T/ILC	γδ T	Mixed
SUGP1	ses_cd:is_ti	-0.00102712	ns	0.982995	0.997904	T/ILC	Other T/ILC	γδ T	Mixed
RFC4	ses_cd:is_ti	0.00127916	ns	0.983005	0.997904	T/ILC	Other T/ILC	γδ T	Mixed
AC087286.2	ses_cd:is_ti	-0.00120958	ns	0.983198	0.998005	T/ILC	Other T/ILC	γδ T	Mixed
WARS2	ses_cd:is_ti	0.00114343	ns	0.983688	0.998212	T/ILC	Other T/ILC	γδ T	Mixed
SELENOW	ses_cd:is_ti	0.000588289	ns	0.9837	0.998212	T/ILC	Other T/ILC	γδ T	Mixed
LMF2	ses_cd:is_ti	0.00111437	ns	0.983819	0.998212	T/ILC	Other T/ILC	γδ T	Mixed
MAT2A	ses_cd:is_ti	0.000971722	ns	0.983858	0.998212	T/ILC	Other T/ILC	γδ T	Mixed
FHL3	ses_cd:is_ti	-0.00143448	ns	0.984091	0.998212	T/ILC	Other T/ILC	γδ T	Mixed
DAPK3	ses_cd:is_ti	-0.00117942	ns	0.984101	0.998212	T/ILC	Other T/ILC	γδ T	Mixed
FBXO32	ses_cd:is_ti	-0.00108696	ns	0.984114	0.998212	T/ILC	Other T/ILC	γδ T	Mixed
SPG21	ses_cd:is_ti	0.000947644	ns	0.984157	0.998212	T/ILC	Other T/ILC	γδ T	Mixed
CLUAP1	ses_cd:is_ti	-0.000979483	ns	0.98432	0.998218	T/ILC	Other T/ILC	γδ T	Mixed
TMCO3	ses_cd:is_ti	0.000983035	ns	0.984601	0.998218	T/ILC	Other T/ILC	γδ T	Mixed
RFXANK	ses_cd:is_ti	-0.000933341	ns	0.984679	0.998218	T/ILC	Other T/ILC	γδ T	Mixed
RRP1	ses_cd:is_ti	-0.00104521	ns	0.984814	0.998218	T/ILC	Other T/ILC	γδ T	Mixed
CEP89	ses_cd:is_ti	0.00102927	ns	0.985083	0.998218	T/ILC	Other T/ILC	γδ T	Mixed
AC092535.3	ses_cd:is_ti	0.00178714	ns	0.98513	0.998218	T/ILC	Other T/ILC	γδ T	Mixed
HEATR9	ses_cd:is_ti	-0.00158227	ns	0.985302	0.998218	T/ILC	Other T/ILC	γδ T	Mixed
AL031846.2	ses_cd:is_ti	0.00116799	ns	0.985723	0.998218	T/ILC	Other T/ILC	γδ T	Mixed
EPS15	ses_cd:is_ti	0.000521329	ns	0.98581	0.998218	T/ILC	Other T/ILC	γδ T	Mixed
ZNF383	ses_cd:is_ti	-0.000813261	ns	0.985938	0.998218	T/ILC	Other T/ILC	γδ T	Mixed
FXYD1	ses_cd:is_ti	-0.00130726	ns	0.986116	0.998218	T/ILC	Other T/ILC	γδ T	Mixed
AGO2	ses_cd:is_ti	0.000681283	ns	0.986208	0.998218	T/ILC	Other T/ILC	γδ T	Mixed
SUMF2	ses_cd:is_ti	0.000540568	ns	0.986263	0.998218	T/ILC	Other T/ILC	γδ T	Mixed
RCHY1	ses_cd:is_ti	-0.000588113	ns	0.986549	0.998218	T/ILC	Other T/ILC	γδ T	Mixed
ANAPC15	ses_cd:is_ti	0.000884054	ns	0.986875	0.998218	T/ILC	Other T/ILC	γδ T	Mixed
C11orf1	ses_cd:is_ti	-0.00093355	ns	0.987044	0.998218	T/ILC	Other T/ILC	γδ T	Mixed
PRAF2	ses_cd:is_ti	-0.00109649	ns	0.987179	0.998218	T/ILC	Other T/ILC	γδ T	Mixed
JPT2	ses_cd:is_ti	0.000949811	ns	0.987184	0.998218	T/ILC	Other T/ILC	γδ T	Mixed
CUL9	ses_cd:is_ti	0.000915297	ns	0.987493	0.998218	T/ILC	Other T/ILC	γδ T	Mixed
MOB3C	ses_cd:is_ti	-0.000975432	ns	0.987604	0.998218	T/ILC	Other T/ILC	γδ T	Mixed
AC023051.1	ses_cd:is_ti	0.0012332	ns	0.98764	0.998218	T/ILC	Other T/ILC	γδ T	Mixed
SELENOH	ses_cd:is_ti	-0.000539423	ns	0.98793	0.998218	T/ILC	Other T/ILC	γδ T	Mixed
N6AMT1	ses_cd:is_ti	-0.00100811	ns	0.98811	0.998218	T/ILC	Other T/ILC	γδ T	Mixed
MCRIP2	ses_cd:is_ti	0.000842016	ns	0.98813	0.998218	T/ILC	Other T/ILC	γδ T	Mixed
BCL2	ses_cd:is_ti	-0.000666936	ns	0.988225	0.998218	T/ILC	Other T/ILC	γδ T	Mixed
ESYT2	ses_cd:is_ti	0.000532636	ns	0.988285	0.998218	T/ILC	Other T/ILC	γδ T	Mixed
FAM160A2	ses_cd:is_ti	0.000770847	ns	0.988474	0.998218	T/ILC	Other T/ILC	γδ T	Mixed
ZNF141	ses_cd:is_ti	0.00049836	ns	0.988533	0.998218	T/ILC	Other T/ILC	γδ T	Mixed
UBAP2L	ses_cd:is_ti	-0.000563005	ns	0.988554	0.998218	T/ILC	Other T/ILC	γδ T	Mixed
ADCY9	ses_cd:is_ti	0.00065548	ns	0.98869	0.998218	T/ILC	Other T/ILC	γδ T	Mixed
KDM5A	ses_cd:is_ti	-0.00035751	ns	0.988729	0.998218	T/ILC	Other T/ILC	γδ T	Mixed
XPA	ses_cd:is_ti	-0.000456236	ns	0.988739	0.998218	T/ILC	Other T/ILC	γδ T	Mixed
PPM1M	ses_cd:is_ti	0.00077162	ns	0.988749	0.998218	T/ILC	Other T/ILC	γδ T	Mixed
MT-ATP8	ses_cd:is_ti	-0.000695767	ns	0.988777	0.998218	T/ILC	Other T/ILC	γδ T	Mixed
CTCF	ses_cd:is_ti	-0.000441855	ns	0.988839	0.998218	T/ILC	Other T/ILC	γδ T	Mixed
PEX7	ses_cd:is_ti	0.000920431	ns	0.988852	0.998218	T/ILC	Other T/ILC	γδ T	Mixed
CPPED1	ses_cd:is_ti	-0.00152268	ns	0.988892	0.998218	T/ILC	Other T/ILC	γδ T	Mixed
EVA1B	ses_cd:is_ti	-0.000899656	ns	0.989077	0.998218	T/ILC	Other T/ILC	γδ T	Mixed
PDCD11	ses_cd:is_ti	0.000631265	ns	0.989123	0.998218	T/ILC	Other T/ILC	γδ T	Mixed
HSF2	ses_cd:is_ti	0.000794749	ns	0.989199	0.998218	T/ILC	Other T/ILC	γδ T	Mixed
LCP1	ses_cd:is_ti	-0.000310092	ns	0.989206	0.998218	T/ILC	Other T/ILC	γδ T	Mixed
GIPC1	ses_cd:is_ti	-0.000627065	ns	0.989291	0.998218	T/ILC	Other T/ILC	γδ T	Mixed
POR	ses_cd:is_ti	-0.000679319	ns	0.989514	0.998218	T/ILC	Other T/ILC	γδ T	Mixed
ZNF511	ses_cd:is_ti	-0.000683978	ns	0.989627	0.998218	T/ILC	Other T/ILC	γδ T	Mixed
ZNF540	ses_cd:is_ti	0.000798076	ns	0.98965	0.998218	T/ILC	Other T/ILC	γδ T	Mixed
P2RX4	ses_cd:is_ti	0.000572022	ns	0.989698	0.998218	T/ILC	Other T/ILC	γδ T	Mixed
SNX10	ses_cd:is_ti	0.000589478	ns	0.989715	0.998218	T/ILC	Other T/ILC	γδ T	Mixed
LRRC37A3	ses_cd:is_ti	-0.000614193	ns	0.989728	0.998218	T/ILC	Other T/ILC	γδ T	Mixed
MAST3	ses_cd:is_ti	-0.000534587	ns	0.989819	0.998218	T/ILC	Other T/ILC	γδ T	Mixed
HIF1AN	ses_cd:is_ti	0.000542313	ns	0.989908	0.998218	T/ILC	Other T/ILC	γδ T	Mixed
FCGR3A	ses_cd:is_ti	0.0012675	ns	0.990047	0.998218	T/ILC	Other T/ILC	γδ T	Mixed
DHFR2	ses_cd:is_ti	0.000758446	ns	0.990281	0.998218	T/ILC	Other T/ILC	γδ T	Mixed
AL445248.1	ses_cd:is_ti	-0.000894346	ns	0.990407	0.998218	T/ILC	Other T/ILC	γδ T	Mixed
INTS6-AS1	ses_cd:is_ti	-0.000817594	ns	0.990422	0.998218	T/ILC	Other T/ILC	γδ T	Mixed
COL5A1	ses_cd:is_ti	0.000981554	ns	0.99051	0.998218	T/ILC	Other T/ILC	γδ T	Mixed
MAP3K7	ses_cd:is_ti	-0.000427987	ns	0.99055	0.998218	T/ILC	Other T/ILC	γδ T	Mixed
THRAP3	ses_cd:is_ti	0.000245219	ns	0.990595	0.998218	T/ILC	Other T/ILC	γδ T	Mixed
C9orf3	ses_cd:is_ti	0.000536925	ns	0.990699	0.998218	T/ILC	Other T/ILC	γδ T	Mixed
CNIH3	ses_cd:is_ti	-0.000717866	ns	0.990705	0.998218	T/ILC	Other T/ILC	γδ T	Mixed
PLCB1	ses_cd:is_ti	-0.000314762	ns	0.990719	0.998218	T/ILC	Other T/ILC	γδ T	Mixed
SLC2A4RG	ses_cd:is_ti	0.000583509	ns	0.990731	0.998218	T/ILC	Other T/ILC	γδ T	Mixed
SNX25	ses_cd:is_ti	-0.000586087	ns	0.990781	0.998218	T/ILC	Other T/ILC	γδ T	Mixed
SMG9	ses_cd:is_ti	0.000734162	ns	0.990884	0.998218	T/ILC	Other T/ILC	γδ T	Mixed
FO393401.1	ses_cd:is_ti	-0.000494667	ns	0.990969	0.998218	T/ILC	Other T/ILC	γδ T	Mixed
ZNF44	ses_cd:is_ti	-0.000529269	ns	0.991037	0.998218	T/ILC	Other T/ILC	γδ T	Mixed
EDC3	ses_cd:is_ti	0.000657301	ns	0.991076	0.998218	T/ILC	Other T/ILC	γδ T	Mixed
SDCBP2-AS1	ses_cd:is_ti	-0.000573218	ns	0.991088	0.998218	T/ILC	Other T/ILC	γδ T	Mixed
ZNF594	ses_cd:is_ti	-0.000683002	ns	0.991133	0.998218	T/ILC	Other T/ILC	γδ T	Mixed
DNM3	ses_cd:is_ti	-0.000767233	ns	0.991153	0.998218	T/ILC	Other T/ILC	γδ T	Mixed
SHOC2	ses_cd:is_ti	-0.000334715	ns	0.991159	0.998218	T/ILC	Other T/ILC	γδ T	Mixed
EML3	ses_cd:is_ti	0.000539448	ns	0.991322	0.998218	T/ILC	Other T/ILC	γδ T	Mixed
AL118516.1	ses_cd:is_ti	0.000823383	ns	0.991494	0.998218	T/ILC	Other T/ILC	γδ T	Mixed
AL592183.1	ses_cd:is_ti	0.000686176	ns	0.991547	0.998218	T/ILC	Other T/ILC	γδ T	Mixed
RAP2B	ses_cd:is_ti	-0.00052321	ns	0.991698	0.998218	T/ILC	Other T/ILC	γδ T	Mixed
BAG6	ses_cd:is_ti	-0.000507582	ns	0.991779	0.998218	T/ILC	Other T/ILC	γδ T	Mixed
ANKRD49	ses_cd:is_ti	0.000354702	ns	0.991885	0.998218	T/ILC	Other T/ILC	γδ T	Mixed
RAB5C	ses_cd:is_ti	-0.000527705	ns	0.991944	0.998218	T/ILC	Other T/ILC	γδ T	Mixed
UBA2	ses_cd:is_ti	0.000314312	ns	0.991982	0.998218	T/ILC	Other T/ILC	γδ T	Mixed
ACAA1	ses_cd:is_ti	-0.000486255	ns	0.992014	0.998218	T/ILC	Other T/ILC	γδ T	Mixed
NF1	ses_cd:is_ti	-0.000362625	ns	0.992084	0.998218	T/ILC	Other T/ILC	γδ T	Mixed
PPWD1	ses_cd:is_ti	-0.000347403	ns	0.992091	0.998218	T/ILC	Other T/ILC	γδ T	Mixed
SF3A3	ses_cd:is_ti	0.000363734	ns	0.992229	0.998218	T/ILC	Other T/ILC	γδ T	Mixed
ITPK1	ses_cd:is_ti	-0.000510604	ns	0.992253	0.998218	T/ILC	Other T/ILC	γδ T	Mixed
MMP24	ses_cd:is_ti	0.00052667	ns	0.992447	0.998218	T/ILC	Other T/ILC	γδ T	Mixed
TOM1	ses_cd:is_ti	0.000511252	ns	0.992656	0.998218	T/ILC	Other T/ILC	γδ T	Mixed
RIPK3	ses_cd:is_ti	-0.000621129	ns	0.99276	0.998218	T/ILC	Other T/ILC	γδ T	Mixed
NCOA5	ses_cd:is_ti	-0.000337174	ns	0.992896	0.998218	T/ILC	Other T/ILC	γδ T	Mixed
ATP6V1A	ses_cd:is_ti	0.000432847	ns	0.993015	0.998218	T/ILC	Other T/ILC	γδ T	Mixed
PSMD5	ses_cd:is_ti	0.000310251	ns	0.993045	0.998218	T/ILC	Other T/ILC	γδ T	Mixed
DSEL	ses_cd:is_ti	0.000944027	ns	0.993207	0.998218	T/ILC	Other T/ILC	γδ T	Mixed
SNX27	ses_cd:is_ti	0.000398621	ns	0.993212	0.998218	T/ILC	Other T/ILC	γδ T	Mixed
AC024084.1	ses_cd:is_ti	0.000689787	ns	0.993355	0.998218	T/ILC	Other T/ILC	γδ T	Mixed
ECHDC2	ses_cd:is_ti	-0.000489686	ns	0.993644	0.998218	T/ILC	Other T/ILC	γδ T	Mixed
AL136962.1	ses_cd:is_ti	-0.00062133	ns	0.993899	0.998218	T/ILC	Other T/ILC	γδ T	Mixed
PDK2	ses_cd:is_ti	-0.000496067	ns	0.993919	0.998218	T/ILC	Other T/ILC	γδ T	Mixed
NUDCD3	ses_cd:is_ti	-0.000272793	ns	0.993944	0.998218	T/ILC	Other T/ILC	γδ T	Mixed
AC015971.1	ses_cd:is_ti	0.000587961	ns	0.993958	0.998218	T/ILC	Other T/ILC	γδ T	Mixed
GLIPR1	ses_cd:is_ti	-0.00026773	ns	0.993981	0.998218	T/ILC	Other T/ILC	γδ T	Mixed
AL139260.1	ses_cd:is_ti	-0.00049108	ns	0.994055	0.998218	T/ILC	Other T/ILC	γδ T	Mixed
MAN2B1	ses_cd:is_ti	-0.000443808	ns	0.994064	0.998218	T/ILC	Other T/ILC	γδ T	Mixed
LINC01184	ses_cd:is_ti	-0.000294217	ns	0.9941	0.998218	T/ILC	Other T/ILC	γδ T	Mixed
GALNT1	ses_cd:is_ti	0.000256415	ns	0.994148	0.998218	T/ILC	Other T/ILC	γδ T	Mixed
HPS4	ses_cd:is_ti	-0.000409342	ns	0.994161	0.998218	T/ILC	Other T/ILC	γδ T	Mixed
KLF12	ses_cd:is_ti	0.000189435	ns	0.994286	0.998218	T/ILC	Other T/ILC	γδ T	Mixed
CDC27	ses_cd:is_ti	-0.000219212	ns	0.994419	0.998218	T/ILC	Other T/ILC	γδ T	Mixed
AL683813.1	ses_cd:is_ti	-0.00046594	ns	0.994593	0.998218	T/ILC	Other T/ILC	γδ T	Mixed
TDRD7	ses_cd:is_ti	0.000388982	ns	0.994603	0.998218	T/ILC	Other T/ILC	γδ T	Mixed
TOGARAM1	ses_cd:is_ti	0.000318077	ns	0.994638	0.998218	T/ILC	Other T/ILC	γδ T	Mixed
GATAD2A	ses_cd:is_ti	0.000182781	ns	0.994644	0.998218	T/ILC	Other T/ILC	γδ T	Mixed
FBXW4	ses_cd:is_ti	-0.000216176	ns	0.994697	0.998218	T/ILC	Other T/ILC	γδ T	Mixed
SMIM37	ses_cd:is_ti	0.000295969	ns	0.994724	0.998218	T/ILC	Other T/ILC	γδ T	Mixed
ITGAM	ses_cd:is_ti	-0.000587732	ns	0.994845	0.998218	T/ILC	Other T/ILC	γδ T	Mixed
AL139246.5	ses_cd:is_ti	-0.00040345	ns	0.99506	0.998218	T/ILC	Other T/ILC	γδ T	Mixed
KAZN	ses_cd:is_ti	0.000521746	ns	0.995322	0.998218	T/ILC	Other T/ILC	γδ T	Mixed
WSB2	ses_cd:is_ti	0.000281782	ns	0.995558	0.998218	T/ILC	Other T/ILC	γδ T	Mixed
LINC00861	ses_cd:is_ti	0.000180862	ns	0.995619	0.998218	T/ILC	Other T/ILC	γδ T	Mixed
LINC00426	ses_cd:is_ti	0.00032313	ns	0.995621	0.998218	T/ILC	Other T/ILC	γδ T	Mixed
TYW1	ses_cd:is_ti	-0.000202046	ns	0.99563	0.998218	T/ILC	Other T/ILC	γδ T	Mixed
FASTKD3	ses_cd:is_ti	-0.000343633	ns	0.995631	0.998218	T/ILC	Other T/ILC	γδ T	Mixed
L2HGDH	ses_cd:is_ti	-0.00035194	ns	0.995638	0.998218	T/ILC	Other T/ILC	γδ T	Mixed
SPATA5L1	ses_cd:is_ti	-0.000290777	ns	0.995658	0.998218	T/ILC	Other T/ILC	γδ T	Mixed
RLF	ses_cd:is_ti	-0.000229779	ns	0.995711	0.998218	T/ILC	Other T/ILC	γδ T	Mixed
FAM193A	ses_cd:is_ti	-0.000179165	ns	0.995765	0.998218	T/ILC	Other T/ILC	γδ T	Mixed
ZZEF1	ses_cd:is_ti	-0.000157672	ns	0.995865	0.998223	T/ILC	Other T/ILC	γδ T	Mixed
ATG7	ses_cd:is_ti	-0.000170154	ns	0.996183	0.998299	T/ILC	Other T/ILC	γδ T	Mixed
KIAA1468	ses_cd:is_ti	0.000161948	ns	0.996217	0.998299	T/ILC	Other T/ILC	γδ T	Mixed
TOMM22	ses_cd:is_ti	-0.000200158	ns	0.996235	0.998299	T/ILC	Other T/ILC	γδ T	Mixed
JPT1	ses_cd:is_ti	-0.000181728	ns	0.996356	0.998299	T/ILC	Other T/ILC	γδ T	Mixed
CFAP36	ses_cd:is_ti	-0.000202613	ns	0.996412	0.998299	T/ILC	Other T/ILC	γδ T	Mixed
SEPHS1	ses_cd:is_ti	0.00019712	ns	0.997023	0.998745	T/ILC	Other T/ILC	γδ T	Mixed
NUP214	ses_cd:is_ti	0.000126723	ns	0.997046	0.998745	T/ILC	Other T/ILC	γδ T	Mixed
PIK3IP1-AS1	ses_cd:is_ti	0.00022667	ns	0.997351	0.99888	T/ILC	Other T/ILC	γδ T	Mixed
ATF1	ses_cd:is_ti	0.000124635	ns	0.99737	0.99888	T/ILC	Other T/ILC	γδ T	Mixed
MAD2L2	ses_cd:is_ti	-0.00016073	ns	0.997632	0.998955	T/ILC	Other T/ILC	γδ T	Mixed
GON7	ses_cd:is_ti	-0.000153659	ns	0.99773	0.998955	T/ILC	Other T/ILC	γδ T	Mixed
SEC23IP	ses_cd:is_ti	-0.000130607	ns	0.997776	0.998955	T/ILC	Other T/ILC	γδ T	Mixed
ULK3	ses_cd:is_ti	0.0001623	ns	0.997873	0.998955	T/ILC	Other T/ILC	γδ T	Mixed
LTBP4	ses_cd:is_ti	-0.000150773	ns	0.997917	0.998955	T/ILC	Other T/ILC	γδ T	Mixed
CC2D1B	ses_cd:is_ti	-0.000124434	ns	0.998059	0.999003	T/ILC	Other T/ILC	γδ T	Mixed
DBP	ses_cd:is_ti	-0.00011183	ns	0.998211	0.999061	T/ILC	Other T/ILC	γδ T	Mixed
SFR1	ses_cd:is_ti	-0.000152988	ns	0.998345	0.9991	T/ILC	Other T/ILC	γδ T	Mixed
DUT	ses_cd:is_ti	-6.76214e-05	ns	0.998665	0.999253	T/ILC	Other T/ILC	γδ T	Mixed
ZNF500	ses_cd:is_ti	0.00012567	ns	0.998701	0.999253	T/ILC	Other T/ILC	γδ T	Mixed
DCAF12	ses_cd:is_ti	-7.33517e-05	ns	0.998781	0.999253	T/ILC	Other T/ILC	γδ T	Mixed
PPTC7	ses_cd:is_ti	-4.46569e-05	ns	0.999031	0.999408	T/ILC	Other T/ILC	γδ T	Mixed
ERMP1	ses_cd:is_ti	4.07215e-05	ns	0.999217	0.9995	T/ILC	Other T/ILC	γδ T	Mixed
BTRC	ses_cd:is_ti	3.13023e-05	ns	0.999327	0.999516	T/ILC	Other T/ILC	γδ T	Mixed
ME2	ses_cd:is_ti	5.0356e-06	ns	0.999869	0.999941	T/ILC	Other T/ILC	γδ T	Mixed
PJA1	ses_cd:is_ti	-4.38484e-06	ns	0.999941	0.999941	T/ILC	Other T/ILC	γδ T	Mixed
PLAGL1	ses_cd	-0.116202	ns	8.998e-06	0.0900699	T/ILC	Other T/ILC	γδ Trm	Mixed
MAN1C1	ses_cd	-0.0735111	ns	0.000156653	0.230786	T/ILC	Other T/ILC	γδ Trm	Mixed
PPP3CA	ses_cd	-0.0697882	ns	0.000182215	0.230786	T/ILC	Other T/ILC	γδ Trm	Mixed
CD96	ses_cd	-0.0537981	ns	0.000201995	0.230786	T/ILC	Other T/ILC	γδ Trm	Mixed
NMUR1	ses_cd	-0.137141	ns	0.000210337	0.230786	T/ILC	Other T/ILC	γδ Trm	Mixed
DHX36	ses_cd	0.0464756	ns	0.000223345	0.230786	T/ILC	Other T/ILC	γδ Trm	Mixed
JAKMIP2	ses_cd	-0.0894655	ns	0.000231525	0.230786	T/ILC	Other T/ILC	γδ Trm	Mixed
CD244	ses_cd	-0.0785862	ns	0.000251712	0.230786	T/ILC	Other T/ILC	γδ Trm	Mixed
LINC00402	ses_cd	-0.150214	ns	0.000259431	0.230786	T/ILC	Other T/ILC	γδ Trm	Mixed
RAB3GAP1	ses_cd	-0.0698252	ns	0.000271784	0.230786	T/ILC	Other T/ILC	γδ Trm	Mixed
CDK5R1	ses_cd	-0.142944	ns	0.000271904	0.230786	T/ILC	Other T/ILC	γδ Trm	Mixed
IER3	ses_cd	-0.151449	ns	0.000276666	0.230786	T/ILC	Other T/ILC	γδ Trm	Mixed
ITGA1	ses_cd	-0.099552	ns	0.000306571	0.23606	T/ILC	Other T/ILC	γδ Trm	Mixed
LINC02273	ses_cd	0.166927	ns	0.000399332	0.258313	T/ILC	Other T/ILC	γδ Trm	Mixed
CCDC122	ses_cd	-0.124838	ns	0.000440739	0.258313	T/ILC	Other T/ILC	γδ Trm	Mixed
MRPL32	ses_cd	0.0792765	ns	0.000440944	0.258313	T/ILC	Other T/ILC	γδ Trm	Mixed
LY75	ses_cd	0.150957	ns	0.00045391	0.258313	T/ILC	Other T/ILC	γδ Trm	Mixed
LRRCC1	ses_cd	-0.151034	ns	0.000473563	0.258313	T/ILC	Other T/ILC	γδ Trm	Mixed
RABGGTB	ses_cd	0.0854392	ns	0.000565463	0.258313	T/ILC	Other T/ILC	γδ Trm	Mixed
EBPL	ses_cd	0.0825201	ns	0.000569716	0.258313	T/ILC	Other T/ILC	γδ Trm	Mixed
TMEM70	ses_cd	0.100466	ns	0.000569732	0.258313	T/ILC	Other T/ILC	γδ Trm	Mixed
XYLT1	ses_cd	0.103016	ns	0.000571014	0.258313	T/ILC	Other T/ILC	γδ Trm	Mixed
CUBN	ses_cd	0.195525	ns	0.000603663	0.258313	T/ILC	Other T/ILC	γδ Trm	Mixed
LANCL1	ses_cd	-0.0817572	ns	0.000619331	0.258313	T/ILC	Other T/ILC	γδ Trm	Mixed
KDELC2	ses_cd	-0.0977195	ns	0.000655782	0.259572	T/ILC	Other T/ILC	γδ Trm	Mixed
NEMP1	ses_cd	-0.111981	ns	0.000674213	0.259572	T/ILC	Other T/ILC	γδ Trm	Mixed
ZC3H12B	ses_cd	-0.149674	ns	0.00073261	0.271608	T/ILC	Other T/ILC	γδ Trm	Mixed
MMAB	ses_cd	-0.103561	ns	0.000791629	0.283007	T/ILC	Other T/ILC	γδ Trm	Mixed
ADRB1	ses_cd	-0.0888842	ns	0.00090964	0.307152	T/ILC	Other T/ILC	γδ Trm	Mixed
SPON1	ses_cd	-0.112351	ns	0.000961772	0.307152	T/ILC	Other T/ILC	γδ Trm	Mixed
NCR2	ses_cd	-0.179265	ns	0.000968595	0.307152	T/ILC	Other T/ILC	γδ Trm	Mixed
HELZ2	ses_cd	0.116057	ns	0.00100649	0.307152	T/ILC	Other T/ILC	γδ Trm	Mixed
UPP1	ses_cd	0.101292	ns	0.00101259	0.307152	T/ILC	Other T/ILC	γδ Trm	Mixed
NAALADL1	ses_cd	0.210195	ns	0.00106776	0.307244	T/ILC	Other T/ILC	γδ Trm	Mixed
TXK	ses_cd	-0.0574302	ns	0.00111139	0.307244	T/ILC	Other T/ILC	γδ Trm	Mixed
RNF144A	ses_cd	-0.0903229	ns	0.00113532	0.307244	T/ILC	Other T/ILC	γδ Trm	Mixed
PWWP2A	ses_cd	-0.0462411	ns	0.00113567	0.307244	T/ILC	Other T/ILC	γδ Trm	Mixed
JAKMIP1	ses_cd	0.182129	ns	0.00123331	0.31329	T/ILC	Other T/ILC	γδ Trm	Mixed
C1RL	ses_cd	-0.0663556	ns	0.00125259	0.31329	T/ILC	Other T/ILC	γδ Trm	Mixed
PTPN4	ses_cd	-0.0427347	ns	0.00129306	0.31329	T/ILC	Other T/ILC	γδ Trm	Mixed
MNAT1	ses_cd	-0.0632227	ns	0.00130522	0.31329	T/ILC	Other T/ILC	γδ Trm	Mixed
SREBF2	ses_cd	-0.0805644	ns	0.00132296	0.31329	T/ILC	Other T/ILC	γδ Trm	Mixed
PXK	ses_cd	-0.0772268	ns	0.00136961	0.31329	T/ILC	Other T/ILC	γδ Trm	Mixed
IFITM1	ses_cd	0.137834	ns	0.00138806	0.31329	T/ILC	Other T/ILC	γδ Trm	Mixed
HDLBP	ses_cd	-0.0608817	ns	0.00140976	0.31329	T/ILC	Other T/ILC	γδ Trm	Mixed
EFL1	ses_cd	-0.0662252	ns	0.00143969	0.31329	T/ILC	Other T/ILC	γδ Trm	Mixed
ADAMTS17	ses_cd	-0.111161	ns	0.00169244	0.360454	T/ILC	Other T/ILC	γδ Trm	Mixed
ISG20	ses_cd	0.0802068	ns	0.00175132	0.365224	T/ILC	Other T/ILC	γδ Trm	Mixed
TP53BP2	ses_cd	-0.0670553	ns	0.00180861	0.369472	T/ILC	Other T/ILC	γδ Trm	Mixed
AL355581.1	ses_cd	0.127884	ns	0.00194957	0.390305	T/ILC	Other T/ILC	γδ Trm	Mixed
TMEM268	ses_cd	0.0988893	ns	0.00209836	0.411855	T/ILC	Other T/ILC	γδ Trm	Mixed
LGALS3	ses_cd	0.24777	ns	0.00220122	0.42073	T/ILC	Other T/ILC	γδ Trm	Mixed
ADGRG6	ses_cd	-0.182384	ns	0.00224858	0.42073	T/ILC	Other T/ILC	γδ Trm	Mixed
SLAMF7	ses_cd	-0.0963421	ns	0.00226967	0.42073	T/ILC	Other T/ILC	γδ Trm	Mixed
POC1B-AS1	ses_cd	-0.10304	ns	0.00231901	0.42206	T/ILC	Other T/ILC	γδ Trm	Mixed
CD160	ses_cd	-0.0986808	ns	0.00241737	0.430545	T/ILC	Other T/ILC	γδ Trm	Mixed
C11orf21	ses_cd	0.12404	ns	0.00245166	0.430545	T/ILC	Other T/ILC	γδ Trm	Mixed
SPRY2	ses_cd	-0.137888	ns	0.0027773	0.462203	T/ILC	Other T/ILC	γδ Trm	Mixed
PKP4	ses_cd	-0.107465	ns	0.00277875	0.462203	T/ILC	Other T/ILC	γδ Trm	Mixed
TSN	ses_cd	-0.056212	ns	0.00278141	0.462203	T/ILC	Other T/ILC	γδ Trm	Mixed
CEP89	ses_cd	-0.0842105	ns	0.00287366	0.462203	T/ILC	Other T/ILC	γδ Trm	Mixed
PIK3R3	ses_cd	-0.123568	ns	0.00291679	0.462203	T/ILC	Other T/ILC	γδ Trm	Mixed
ACP6	ses_cd	-0.0960305	ns	0.00294431	0.462203	T/ILC	Other T/ILC	γδ Trm	Mixed
STAT4	ses_cd	-0.0554441	ns	0.00300894	0.462203	T/ILC	Other T/ILC	γδ Trm	Mixed
SUPT3H	ses_cd	-0.0470631	ns	0.0031917	0.462203	T/ILC	Other T/ILC	γδ Trm	Mixed
CEP57	ses_cd	-0.0424504	ns	0.00322899	0.462203	T/ILC	Other T/ILC	γδ Trm	Mixed
WDR41	ses_cd	-0.0819566	ns	0.0032324	0.462203	T/ILC	Other T/ILC	γδ Trm	Mixed
ESR1	ses_cd	0.138787	ns	0.00324205	0.462203	T/ILC	Other T/ILC	γδ Trm	Mixed
CD84	ses_cd	-0.061076	ns	0.00325312	0.462203	T/ILC	Other T/ILC	γδ Trm	Mixed
CD79B	ses_cd	0.13531	ns	0.00327544	0.462203	T/ILC	Other T/ILC	γδ Trm	Mixed
EFCAB2	ses_cd	-0.09623	ns	0.00335557	0.462203	T/ILC	Other T/ILC	γδ Trm	Mixed
PPP4R3A	ses_cd	-0.0359627	ns	0.00336053	0.462203	T/ILC	Other T/ILC	γδ Trm	Mixed
METTL24	ses_cd	-0.138915	ns	0.00337071	0.462203	T/ILC	Other T/ILC	γδ Trm	Mixed
PIP4K2B	ses_cd	-0.0853055	ns	0.003495	0.472769	T/ILC	Other T/ILC	γδ Trm	Mixed
RCBTB2	ses_cd	-0.10193	ns	0.00365855	0.477236	T/ILC	Other T/ILC	γδ Trm	Mixed
MIS18BP1	ses_cd	-0.0535989	ns	0.00380732	0.477236	T/ILC	Other T/ILC	γδ Trm	Mixed
IL9R	ses_cd	-0.102616	ns	0.00389113	0.477236	T/ILC	Other T/ILC	γδ Trm	Mixed
TRPM2	ses_cd	-0.0980086	ns	0.00389276	0.477236	T/ILC	Other T/ILC	γδ Trm	Mixed
PTPDC1	ses_cd	0.111369	ns	0.00389281	0.477236	T/ILC	Other T/ILC	γδ Trm	Mixed
ATXN7L1	ses_cd	0.103899	ns	0.00391964	0.477236	T/ILC	Other T/ILC	γδ Trm	Mixed
TXNL4A	ses_cd	0.0421531	ns	0.00396679	0.477236	T/ILC	Other T/ILC	γδ Trm	Mixed
LAX1	ses_cd	0.101898	ns	0.00402477	0.477236	T/ILC	Other T/ILC	γδ Trm	Mixed
IFI44	ses_cd	0.147706	ns	0.00406406	0.477236	T/ILC	Other T/ILC	γδ Trm	Mixed
NMRK1	ses_cd	-0.0713166	ns	0.00410111	0.477236	T/ILC	Other T/ILC	γδ Trm	Mixed
POMGNT1	ses_cd	0.102705	ns	0.00417335	0.477236	T/ILC	Other T/ILC	γδ Trm	Mixed
SLC10A1	ses_cd	0.103321	ns	0.00417977	0.477236	T/ILC	Other T/ILC	γδ Trm	Mixed
CHSY3	ses_cd	-0.195006	ns	0.0042104	0.477236	T/ILC	Other T/ILC	γδ Trm	Mixed
TRGV9	ses_cd	0.118393	ns	0.00430306	0.477236	T/ILC	Other T/ILC	γδ Trm	Mixed
KIR2DL4	ses_cd	-0.112063	ns	0.00432094	0.477236	T/ILC	Other T/ILC	γδ Trm	Mixed
PAK1IP1	ses_cd	0.0776957	ns	0.00437591	0.477236	T/ILC	Other T/ILC	γδ Trm	Mixed
SIPA1	ses_cd	0.0623447	ns	0.00446058	0.477236	T/ILC	Other T/ILC	γδ Trm	Mixed
FBLN2	ses_cd	0.145184	ns	0.00451099	0.477236	T/ILC	Other T/ILC	γδ Trm	Mixed
UBE2F	ses_cd	0.0712455	ns	0.00456473	0.477236	T/ILC	Other T/ILC	γδ Trm	Mixed
KLRK1	ses_cd	0.10494	ns	0.00456941	0.477236	T/ILC	Other T/ILC	γδ Trm	Mixed
DUSP6	ses_cd	-0.11763	ns	0.00462112	0.477236	T/ILC	Other T/ILC	γδ Trm	Mixed
INF2	ses_cd	0.128763	ns	0.00465523	0.477236	T/ILC	Other T/ILC	γδ Trm	Mixed
MEX3C	ses_cd	-0.063405	ns	0.00469173	0.477236	T/ILC	Other T/ILC	γδ Trm	Mixed
TMX4	ses_cd	-0.0626429	ns	0.0047117	0.477236	T/ILC	Other T/ILC	γδ Trm	Mixed
ATP10A	ses_cd	-0.100156	ns	0.00471991	0.477236	T/ILC	Other T/ILC	γδ Trm	Mixed
PLIN3	ses_cd	0.101236	ns	0.00483098	0.481558	T/ILC	Other T/ILC	γδ Trm	Mixed
TAP1	ses_cd	0.0615189	ns	0.00489293	0.481558	T/ILC	Other T/ILC	γδ Trm	Mixed
ZNF117	ses_cd	-0.122271	ns	0.00490698	0.481558	T/ILC	Other T/ILC	γδ Trm	Mixed
TNFRSF25	ses_cd	0.119697	ns	0.00501029	0.486922	T/ILC	Other T/ILC	γδ Trm	Mixed
STAT1	ses_cd	0.100179	ns	0.00506405	0.487415	T/ILC	Other T/ILC	γδ Trm	Mixed
CA10	ses_cd	-0.233883	ns	0.00515561	0.491502	T/ILC	Other T/ILC	γδ Trm	Mixed
TMEM8A	ses_cd	-0.0914605	ns	0.0052263	0.49354	T/ILC	Other T/ILC	γδ Trm	Mixed
STRBP	ses_cd	-0.0564631	ns	0.0053886	0.504111	T/ILC	Other T/ILC	γδ Trm	Mixed
EGLN1	ses_cd	-0.0662031	ns	0.00548319	0.50821	T/ILC	Other T/ILC	γδ Trm	Mixed
UTP14A	ses_cd	0.0666955	ns	0.00555662	0.510292	T/ILC	Other T/ILC	γδ Trm	Mixed
C1orf35	ses_cd	0.083197	ns	0.00564012	0.51057	T/ILC	Other T/ILC	γδ Trm	Mixed
S1PR3	ses_cd	-0.13801	ns	0.00569383	0.51057	T/ILC	Other T/ILC	γδ Trm	Mixed
PSME2	ses_cd	0.0613242	ns	0.00571268	0.51057	T/ILC	Other T/ILC	γδ Trm	Mixed
GLIPR1	ses_cd	-0.065534	ns	0.00584075	0.514483	T/ILC	Other T/ILC	γδ Trm	Mixed
PDCL3	ses_cd	0.0642864	ns	0.00591974	0.514483	T/ILC	Other T/ILC	γδ Trm	Mixed
AMZ1	ses_cd	-0.138947	ns	0.00592756	0.514483	T/ILC	Other T/ILC	γδ Trm	Mixed
OXSR1	ses_cd	-0.053869	ns	0.00600046	0.514483	T/ILC	Other T/ILC	γδ Trm	Mixed
C1QTNF3-AMACR	ses_cd	-0.0812883	ns	0.0061346	0.514483	T/ILC	Other T/ILC	γδ Trm	Mixed
HSPBP1	ses_cd	0.0977329	ns	0.00614858	0.514483	T/ILC	Other T/ILC	γδ Trm	Mixed
IMPDH1	ses_cd	0.0816912	ns	0.00615129	0.514483	T/ILC	Other T/ILC	γδ Trm	Mixed
FBXW4	ses_cd	-0.0422285	ns	0.00616763	0.514483	T/ILC	Other T/ILC	γδ Trm	Mixed
BNIP1	ses_cd	0.0968846	ns	0.00623218	0.515134	T/ILC	Other T/ILC	γδ Trm	Mixed
CAMSAP1	ses_cd	-0.0808675	ns	0.00634111	0.515134	T/ILC	Other T/ILC	γδ Trm	Mixed
HIPK3	ses_cd	-0.0441896	ns	0.0064724	0.515134	T/ILC	Other T/ILC	γδ Trm	Mixed
WDR45B	ses_cd	-0.0551655	ns	0.00647561	0.515134	T/ILC	Other T/ILC	γδ Trm	Mixed
TRPV2	ses_cd	0.0475237	ns	0.00656715	0.515134	T/ILC	Other T/ILC	γδ Trm	Mixed
PPP1R3E	ses_cd	0.061084	ns	0.00662521	0.515134	T/ILC	Other T/ILC	γδ Trm	Mixed
LYRM2	ses_cd	-0.0507972	ns	0.00670237	0.515134	T/ILC	Other T/ILC	γδ Trm	Mixed
NLRP2	ses_cd	-0.115622	ns	0.00687322	0.515134	T/ILC	Other T/ILC	γδ Trm	Mixed
SMIM7	ses_cd	-0.0516188	ns	0.00688728	0.515134	T/ILC	Other T/ILC	γδ Trm	Mixed
PELO	ses_cd	-0.0742936	ns	0.00698514	0.515134	T/ILC	Other T/ILC	γδ Trm	Mixed
UBE2D1	ses_cd	-0.0588958	ns	0.00701519	0.515134	T/ILC	Other T/ILC	γδ Trm	Mixed
SMCR8	ses_cd	-0.0985246	ns	0.00714596	0.515134	T/ILC	Other T/ILC	γδ Trm	Mixed
TXN	ses_cd	0.116751	ns	0.00719829	0.515134	T/ILC	Other T/ILC	γδ Trm	Mixed
FUT7	ses_cd	0.114069	ns	0.00725165	0.515134	T/ILC	Other T/ILC	γδ Trm	Mixed
CYB5A	ses_cd	0.148866	ns	0.00729739	0.515134	T/ILC	Other T/ILC	γδ Trm	Mixed
WSB2	ses_cd	0.0725164	ns	0.00733948	0.515134	T/ILC	Other T/ILC	γδ Trm	Mixed
RBMXL1	ses_cd	0.097206	ns	0.00735992	0.515134	T/ILC	Other T/ILC	γδ Trm	Mixed
MIR3681HG	ses_cd	-0.177813	ns	0.00757142	0.515134	T/ILC	Other T/ILC	γδ Trm	Mixed
HK1	ses_cd	0.045003	ns	0.00758964	0.515134	T/ILC	Other T/ILC	γδ Trm	Mixed
SPINK2	ses_cd	-0.14705	ns	0.00766214	0.515134	T/ILC	Other T/ILC	γδ Trm	Mixed
OAT	ses_cd	0.153569	ns	0.0077733	0.515134	T/ILC	Other T/ILC	γδ Trm	Mixed
NPDC1	ses_cd	0.101376	ns	0.00781269	0.515134	T/ILC	Other T/ILC	γδ Trm	Mixed
SEC14L6	ses_cd	-0.105959	ns	0.00789797	0.515134	T/ILC	Other T/ILC	γδ Trm	Mixed
SLC15A4	ses_cd	0.0709569	ns	0.00798216	0.515134	T/ILC	Other T/ILC	γδ Trm	Mixed
MAP4K5	ses_cd	-0.0389206	ns	0.00801716	0.515134	T/ILC	Other T/ILC	γδ Trm	Mixed
CEP164	ses_cd	-0.0700883	ns	0.00805487	0.515134	T/ILC	Other T/ILC	γδ Trm	Mixed
CBR1	ses_cd	0.182044	ns	0.00806851	0.515134	T/ILC	Other T/ILC	γδ Trm	Mixed
CCDC9	ses_cd	-0.077055	ns	0.00807244	0.515134	T/ILC	Other T/ILC	γδ Trm	Mixed
NXPE3	ses_cd	0.0582137	ns	0.0080833	0.515134	T/ILC	Other T/ILC	γδ Trm	Mixed
CLVS1	ses_cd	0.137535	ns	0.00812384	0.515134	T/ILC	Other T/ILC	γδ Trm	Mixed
LAYN	ses_cd	-0.0756123	ns	0.00813465	0.515134	T/ILC	Other T/ILC	γδ Trm	Mixed
ING2	ses_cd	-0.0947465	ns	0.00820661	0.515134	T/ILC	Other T/ILC	γδ Trm	Mixed
ATG16L2	ses_cd	0.0660057	ns	0.00833725	0.515134	T/ILC	Other T/ILC	γδ Trm	Mixed
CD46	ses_cd	-0.0413335	ns	0.00834401	0.515134	T/ILC	Other T/ILC	γδ Trm	Mixed
UBE2L6	ses_cd	0.0579202	ns	0.00841439	0.515134	T/ILC	Other T/ILC	γδ Trm	Mixed
PPM1B	ses_cd	-0.0389558	ns	0.00844442	0.515134	T/ILC	Other T/ILC	γδ Trm	Mixed
VARS	ses_cd	0.0874395	ns	0.00847445	0.515134	T/ILC	Other T/ILC	γδ Trm	Mixed
AL049840.1	ses_cd	-0.0951529	ns	0.00847586	0.515134	T/ILC	Other T/ILC	γδ Trm	Mixed
INTS14	ses_cd	0.0675986	ns	0.00851359	0.515134	T/ILC	Other T/ILC	γδ Trm	Mixed
GBP1	ses_cd	0.110095	ns	0.00851848	0.515134	T/ILC	Other T/ILC	γδ Trm	Mixed
COL23A1	ses_cd	-0.236138	ns	0.0085346	0.515134	T/ILC	Other T/ILC	γδ Trm	Mixed
GNGT2	ses_cd	-0.0853186	ns	0.00853959	0.515134	T/ILC	Other T/ILC	γδ Trm	Mixed
APOBEC3G	ses_cd	0.0562436	ns	0.00856549	0.515134	T/ILC	Other T/ILC	γδ Trm	Mixed
MT1X	ses_cd	0.145321	ns	0.00860538	0.515134	T/ILC	Other T/ILC	γδ Trm	Mixed
TMEM218	ses_cd	-0.0686913	ns	0.00860677	0.515134	T/ILC	Other T/ILC	γδ Trm	Mixed
PAIP2B	ses_cd	0.111483	ns	0.00864627	0.515134	T/ILC	Other T/ILC	γδ Trm	Mixed
AC025180.1	ses_cd	-0.0983937	ns	0.00864865	0.515134	T/ILC	Other T/ILC	γδ Trm	Mixed
SLC12A6	ses_cd	-0.0433849	ns	0.00868819	0.515134	T/ILC	Other T/ILC	γδ Trm	Mixed
PPM1L	ses_cd	-0.130706	ns	0.00874037	0.515134	T/ILC	Other T/ILC	γδ Trm	Mixed
IRF7	ses_cd	0.0920299	ns	0.00875775	0.515134	T/ILC	Other T/ILC	γδ Trm	Mixed
GALNT1	ses_cd	-0.045356	ns	0.00888995	0.515134	T/ILC	Other T/ILC	γδ Trm	Mixed
TMEM120B	ses_cd	0.0501307	ns	0.0089624	0.515134	T/ILC	Other T/ILC	γδ Trm	Mixed
PRKAR2B	ses_cd	-0.0825184	ns	0.00898586	0.515134	T/ILC	Other T/ILC	γδ Trm	Mixed
HIST1H4H	ses_cd	-0.118925	ns	0.00900388	0.515134	T/ILC	Other T/ILC	γδ Trm	Mixed
ZNF770	ses_cd	-0.056653	ns	0.00900584	0.515134	T/ILC	Other T/ILC	γδ Trm	Mixed
PGAP2	ses_cd	0.082754	ns	0.0092372	0.519268	T/ILC	Other T/ILC	γδ Trm	Mixed
BDH1	ses_cd	0.134481	ns	0.00927119	0.519268	T/ILC	Other T/ILC	γδ Trm	Mixed
TRIM13	ses_cd	-0.0475103	ns	0.00928297	0.519268	T/ILC	Other T/ILC	γδ Trm	Mixed
VPS26A	ses_cd	-0.0426205	ns	0.00929156	0.519268	T/ILC	Other T/ILC	γδ Trm	Mixed
DYNC1H1	ses_cd	-0.0356644	ns	0.00935004	0.519268	T/ILC	Other T/ILC	γδ Trm	Mixed
LRRC25	ses_cd	-0.15325	ns	0.00943613	0.519268	T/ILC	Other T/ILC	γδ Trm	Mixed
EVI2A	ses_cd	-0.0533085	ns	0.00944123	0.519268	T/ILC	Other T/ILC	γδ Trm	Mixed
SLC2A11	ses_cd	-0.0794629	ns	0.00956875	0.52087	T/ILC	Other T/ILC	γδ Trm	Mixed
C1GALT1	ses_cd	-0.0439989	ns	0.00963595	0.52087	T/ILC	Other T/ILC	γδ Trm	Mixed
UBOX5-AS1	ses_cd	0.0990659	ns	0.00966284	0.52087	T/ILC	Other T/ILC	γδ Trm	Mixed
LSM1	ses_cd	0.0507305	ns	0.00967851	0.52087	T/ILC	Other T/ILC	γδ Trm	Mixed
SESN1	ses_cd	-0.0610575	ns	0.0100074	0.527589	T/ILC	Other T/ILC	γδ Trm	Mixed
GNPNAT1	ses_cd	0.125152	ns	0.010043	0.527589	T/ILC	Other T/ILC	γδ Trm	Mixed
CEP44	ses_cd	0.060592	ns	0.0100553	0.527589	T/ILC	Other T/ILC	γδ Trm	Mixed
PLCL2	ses_cd	-0.0415678	ns	0.0100748	0.527589	T/ILC	Other T/ILC	γδ Trm	Mixed
MT1F	ses_cd	0.149848	ns	0.0101212	0.527589	T/ILC	Other T/ILC	γδ Trm	Mixed
HMGCS1	ses_cd	-0.0949939	ns	0.0101469	0.527589	T/ILC	Other T/ILC	γδ Trm	Mixed
MTA3	ses_cd	0.10858	ns	0.0103001	0.527589	T/ILC	Other T/ILC	γδ Trm	Mixed
AQP3	ses_cd	0.0993576	ns	0.0103532	0.527589	T/ILC	Other T/ILC	γδ Trm	Mixed
CD72	ses_cd	0.101813	ns	0.0104336	0.527589	T/ILC	Other T/ILC	γδ Trm	Mixed
CLEC12A	ses_cd	-0.152229	ns	0.0104719	0.527589	T/ILC	Other T/ILC	γδ Trm	Mixed
VCPIP1	ses_cd	0.0524281	ns	0.0105154	0.527589	T/ILC	Other T/ILC	γδ Trm	Mixed
CCDC144A	ses_cd	-0.110096	ns	0.0105257	0.527589	T/ILC	Other T/ILC	γδ Trm	Mixed
ASB2	ses_cd	-0.0719559	ns	0.0105385	0.527589	T/ILC	Other T/ILC	γδ Trm	Mixed
MPST	ses_cd	0.187733	ns	0.0105874	0.527589	T/ILC	Other T/ILC	γδ Trm	Mixed
MMP23B	ses_cd	-0.119842	ns	0.0105939	0.527589	T/ILC	Other T/ILC	γδ Trm	Mixed
RINT1	ses_cd	0.0462066	ns	0.0107558	0.532359	T/ILC	Other T/ILC	γδ Trm	Mixed
SLC22A15	ses_cd	-0.0854859	ns	0.0108746	0.532359	T/ILC	Other T/ILC	γδ Trm	Mixed
APOBR	ses_cd	-0.0752728	ns	0.0108851	0.532359	T/ILC	Other T/ILC	γδ Trm	Mixed
ITGB3BP	ses_cd	-0.0656217	ns	0.0109131	0.532359	T/ILC	Other T/ILC	γδ Trm	Mixed
TYROBP	ses_cd	-0.129134	ns	0.010991	0.532359	T/ILC	Other T/ILC	γδ Trm	Mixed
ARID4A	ses_cd	-0.037616	ns	0.0110088	0.532359	T/ILC	Other T/ILC	γδ Trm	Mixed
LUZP1	ses_cd	0.083383	ns	0.0111512	0.536651	T/ILC	Other T/ILC	γδ Trm	Mixed
NDUFV2	ses_cd	0.0370203	ns	0.0112416	0.538415	T/ILC	Other T/ILC	γδ Trm	Mixed
CCDC14	ses_cd	-0.0500817	ns	0.0113291	0.540022	T/ILC	Other T/ILC	γδ Trm	Mixed
PLEKHA1	ses_cd	-0.0621416	ns	0.0113962	0.540644	T/ILC	Other T/ILC	γδ Trm	Mixed
H3F3B	ses_cd	0.0357644	ns	0.011522	0.54159	T/ILC	Other T/ILC	γδ Trm	Mixed
ARL16	ses_cd	-0.0850572	ns	0.0115243	0.54159	T/ILC	Other T/ILC	γδ Trm	Mixed
MPHOSPH8	ses_cd	-0.0329194	ns	0.0117288	0.54411	T/ILC	Other T/ILC	γδ Trm	Mixed
ADAM19	ses_cd	0.126009	ns	0.0118955	0.54411	T/ILC	Other T/ILC	γδ Trm	Mixed
EEF1E1	ses_cd	0.064136	ns	0.01193	0.54411	T/ILC	Other T/ILC	γδ Trm	Mixed
CEP112	ses_cd	0.117145	ns	0.0119389	0.54411	T/ILC	Other T/ILC	γδ Trm	Mixed
EIF2AK1	ses_cd	-0.0395926	ns	0.0119609	0.54411	T/ILC	Other T/ILC	γδ Trm	Mixed
LZTFL1	ses_cd	-0.0782604	ns	0.0119989	0.54411	T/ILC	Other T/ILC	γδ Trm	Mixed
ARMC1	ses_cd	-0.0459671	ns	0.0120308	0.54411	T/ILC	Other T/ILC	γδ Trm	Mixed
YY1	ses_cd	-0.0299707	ns	0.0120333	0.54411	T/ILC	Other T/ILC	γδ Trm	Mixed
USP15	ses_cd	0.0312373	ns	0.0120983	0.54411	T/ILC	Other T/ILC	γδ Trm	Mixed
FAM76A	ses_cd	-0.0632844	ns	0.0121551	0.54411	T/ILC	Other T/ILC	γδ Trm	Mixed
EMC9	ses_cd	-0.0877545	ns	0.0121759	0.54411	T/ILC	Other T/ILC	γδ Trm	Mixed
AC008591.1	ses_cd	-0.166358	ns	0.0123606	0.548099	T/ILC	Other T/ILC	γδ Trm	Mixed
IFI44L	ses_cd	0.194751	ns	0.0124111	0.548099	T/ILC	Other T/ILC	γδ Trm	Mixed
MYLK-AS1	ses_cd	-0.0983904	ns	0.0124759	0.548099	T/ILC	Other T/ILC	γδ Trm	Mixed
KRCC1	ses_cd	-0.0398692	ns	0.0124842	0.548099	T/ILC	Other T/ILC	γδ Trm	Mixed
SMURF2	ses_cd	-0.0561892	ns	0.0126154	0.549776	T/ILC	Other T/ILC	γδ Trm	Mixed
PSD4	ses_cd	-0.0426318	ns	0.0126609	0.549776	T/ILC	Other T/ILC	γδ Trm	Mixed
DHPS	ses_cd	0.0568221	ns	0.0126922	0.549776	T/ILC	Other T/ILC	γδ Trm	Mixed
DRG1	ses_cd	0.0473696	ns	0.0127729	0.549776	T/ILC	Other T/ILC	γδ Trm	Mixed
PHKB	ses_cd	-0.0339156	ns	0.012817	0.549776	T/ILC	Other T/ILC	γδ Trm	Mixed
COPS7B	ses_cd	0.0644064	ns	0.0128835	0.549776	T/ILC	Other T/ILC	γδ Trm	Mixed
CKAP2	ses_cd	-0.0833786	ns	0.0129068	0.549776	T/ILC	Other T/ILC	γδ Trm	Mixed
DAPK2	ses_cd	-0.0734916	ns	0.0130433	0.553233	T/ILC	Other T/ILC	γδ Trm	Mixed
NEMF	ses_cd	-0.0290846	ns	0.0131665	0.55387	T/ILC	Other T/ILC	γδ Trm	Mixed
PARP4	ses_cd	-0.0384884	ns	0.0132146	0.55387	T/ILC	Other T/ILC	γδ Trm	Mixed
PINX1-1	ses_cd	0.0791033	ns	0.0132243	0.55387	T/ILC	Other T/ILC	γδ Trm	Mixed
CEP350	ses_cd	-0.032023	ns	0.0133486	0.554388	T/ILC	Other T/ILC	γδ Trm	Mixed
SLFN13	ses_cd	-0.0871076	ns	0.0133577	0.554388	T/ILC	Other T/ILC	γδ Trm	Mixed
ARAF	ses_cd	-0.065628	ns	0.0134576	0.554388	T/ILC	Other T/ILC	γδ Trm	Mixed
DHRSX	ses_cd	-0.05372	ns	0.0134582	0.554388	T/ILC	Other T/ILC	γδ Trm	Mixed
TRPC3	ses_cd	-0.174806	ns	0.0140486	0.576339	T/ILC	Other T/ILC	γδ Trm	Mixed
FUT11	ses_cd	-0.0660463	ns	0.0141675	0.578845	T/ILC	Other T/ILC	γδ Trm	Mixed
AL357793.1	ses_cd	-0.134817	ns	0.0142995	0.580303	T/ILC	Other T/ILC	γδ Trm	Mixed
MYPOP	ses_cd	0.0855421	ns	0.0143192	0.580303	T/ILC	Other T/ILC	γδ Trm	Mixed
SMAD5	ses_cd	-0.052462	ns	0.0144632	0.583634	T/ILC	Other T/ILC	γδ Trm	Mixed
ENSA	ses_cd	-0.0305305	ns	0.0145593	0.583634	T/ILC	Other T/ILC	γδ Trm	Mixed
PCNX1	ses_cd	-0.0392377	ns	0.0145763	0.583634	T/ILC	Other T/ILC	γδ Trm	Mixed
ISM1	ses_cd	-0.130815	ns	0.0146709	0.584747	T/ILC	Other T/ILC	γδ Trm	Mixed
NUTF2	ses_cd	-0.0458846	ns	0.0147491	0.584747	T/ILC	Other T/ILC	γδ Trm	Mixed
SETMAR	ses_cd	0.0760809	ns	0.0148291	0.584747	T/ILC	Other T/ILC	γδ Trm	Mixed
UCK2	ses_cd	0.109458	ns	0.0148429	0.584747	T/ILC	Other T/ILC	γδ Trm	Mixed
FBXO41	ses_cd	-0.0794345	ns	0.0149481	0.584747	T/ILC	Other T/ILC	γδ Trm	Mixed
NCOA7	ses_cd	-0.0445224	ns	0.0149546	0.584747	T/ILC	Other T/ILC	γδ Trm	Mixed
TRIM44	ses_cd	-0.0391575	ns	0.015128	0.589225	T/ILC	Other T/ILC	γδ Trm	Mixed
CD247	ses_cd	-0.0692284	ns	0.0152987	0.593564	T/ILC	Other T/ILC	γδ Trm	Mixed
CCDC141	ses_cd	-0.0915622	ns	0.0156167	0.603565	T/ILC	Other T/ILC	γδ Trm	Mixed
SH2D1B	ses_cd	-0.105676	ns	0.0159674	0.613492	T/ILC	Other T/ILC	γδ Trm	Mixed
AL645568.1	ses_cd	-0.0470396	ns	0.0160535	0.613492	T/ILC	Other T/ILC	γδ Trm	Mixed
MED12L	ses_cd	0.0946482	ns	0.0161153	0.613492	T/ILC	Other T/ILC	γδ Trm	Mixed
SULT1B1	ses_cd	0.115841	ns	0.0162043	0.613492	T/ILC	Other T/ILC	γδ Trm	Mixed
TMEM154	ses_cd	0.0597673	ns	0.0162311	0.613492	T/ILC	Other T/ILC	γδ Trm	Mixed
CSNK1E	ses_cd	0.0801314	ns	0.0162413	0.613492	T/ILC	Other T/ILC	γδ Trm	Mixed
CREM	ses_cd	0.0708353	ns	0.0164705	0.614709	T/ILC	Other T/ILC	γδ Trm	Mixed
SQLE	ses_cd	-0.0928617	ns	0.0165288	0.614709	T/ILC	Other T/ILC	γδ Trm	Mixed
YBX3	ses_cd	0.123949	ns	0.0166552	0.614709	T/ILC	Other T/ILC	γδ Trm	Mixed
ULK1	ses_cd	-0.0825808	ns	0.0167404	0.614709	T/ILC	Other T/ILC	γδ Trm	Mixed
SPDYE5	ses_cd	0.0824457	ns	0.0168052	0.614709	T/ILC	Other T/ILC	γδ Trm	Mixed
IRAK1	ses_cd	0.0787086	ns	0.0168263	0.614709	T/ILC	Other T/ILC	γδ Trm	Mixed
PIM3	ses_cd	0.0746367	ns	0.0168545	0.614709	T/ILC	Other T/ILC	γδ Trm	Mixed
MRPS36	ses_cd	0.0409803	ns	0.0168689	0.614709	T/ILC	Other T/ILC	γδ Trm	Mixed
OSTF1	ses_cd	-0.0384847	ns	0.0168945	0.614709	T/ILC	Other T/ILC	γδ Trm	Mixed
CD101	ses_cd	-0.101419	ns	0.0169698	0.614709	T/ILC	Other T/ILC	γδ Trm	Mixed
MRPL40	ses_cd	0.0589724	ns	0.0170774	0.614709	T/ILC	Other T/ILC	γδ Trm	Mixed
SOGA1	ses_cd	-0.0801909	ns	0.0170936	0.614709	T/ILC	Other T/ILC	γδ Trm	Mixed
AHRR	ses_cd	-0.130293	ns	0.0171335	0.614709	T/ILC	Other T/ILC	γδ Trm	Mixed
ARHGAP9	ses_cd	-0.0399819	ns	0.0171972	0.614709	T/ILC	Other T/ILC	γδ Trm	Mixed
TET2	ses_cd	0.0508371	ns	0.017225	0.614709	T/ILC	Other T/ILC	γδ Trm	Mixed
FUCA1	ses_cd	-0.0723512	ns	0.0172561	0.614709	T/ILC	Other T/ILC	γδ Trm	Mixed
KRT86	ses_cd	-0.134366	ns	0.0173449	0.615681	T/ILC	Other T/ILC	γδ Trm	Mixed
SRSF8	ses_cd	-0.0539825	ns	0.0176075	0.616206	T/ILC	Other T/ILC	γδ Trm	Mixed
B4GALT4	ses_cd	0.0943086	ns	0.0176328	0.616206	T/ILC	Other T/ILC	γδ Trm	Mixed
INTS6-AS1	ses_cd	-0.0790512	ns	0.0176865	0.616206	T/ILC	Other T/ILC	γδ Trm	Mixed
ZNF274	ses_cd	-0.0528474	ns	0.0178019	0.616206	T/ILC	Other T/ILC	γδ Trm	Mixed
CDK5RAP2	ses_cd	-0.0398406	ns	0.0178383	0.616206	T/ILC	Other T/ILC	γδ Trm	Mixed
TRADD	ses_cd	0.0500182	ns	0.0178576	0.616206	T/ILC	Other T/ILC	γδ Trm	Mixed
MSH3	ses_cd	-0.0482972	ns	0.0179027	0.616206	T/ILC	Other T/ILC	γδ Trm	Mixed
BROX	ses_cd	-0.052978	ns	0.0179069	0.616206	T/ILC	Other T/ILC	γδ Trm	Mixed
GALNT3	ses_cd	0.154773	ns	0.0179428	0.616206	T/ILC	Other T/ILC	γδ Trm	Mixed
USP20	ses_cd	-0.051552	ns	0.0179752	0.616206	T/ILC	Other T/ILC	γδ Trm	Mixed
TIMM17A	ses_cd	0.0524374	ns	0.0181304	0.619402	T/ILC	Other T/ILC	γδ Trm	Mixed
RNF216	ses_cd	-0.0336549	ns	0.0182597	0.621701	T/ILC	Other T/ILC	γδ Trm	Mixed
ENDOV	ses_cd	-0.0779014	ns	0.018347	0.622555	T/ILC	Other T/ILC	γδ Trm	Mixed
BORA	ses_cd	-0.081286	ns	0.0184989	0.625588	T/ILC	Other T/ILC	γδ Trm	Mixed
DLEU2	ses_cd	-0.0501713	ns	0.018709	0.628625	T/ILC	Other T/ILC	γδ Trm	Mixed
AL445231.1	ses_cd	-0.0979943	ns	0.0188012	0.628625	T/ILC	Other T/ILC	γδ Trm	Mixed
SLC27A2	ses_cd	0.163643	ns	0.0188493	0.628625	T/ILC	Other T/ILC	γδ Trm	Mixed
TMEM163	ses_cd	0.149661	ns	0.0189631	0.628625	T/ILC	Other T/ILC	γδ Trm	Mixed
LYN	ses_cd	-0.0636475	ns	0.0190018	0.628625	T/ILC	Other T/ILC	γδ Trm	Mixed
CPQ	ses_cd	-0.0628076	ns	0.0190141	0.628625	T/ILC	Other T/ILC	γδ Trm	Mixed
TRBV28	ses_cd	-0.172219	ns	0.0190747	0.628625	T/ILC	Other T/ILC	γδ Trm	Mixed
TRMT10C	ses_cd	0.0538723	ns	0.0192136	0.628625	T/ILC	Other T/ILC	γδ Trm	Mixed
NR1H2	ses_cd	-0.0546031	ns	0.0192503	0.628625	T/ILC	Other T/ILC	γδ Trm	Mixed
ACYP2	ses_cd	-0.0445819	ns	0.0192764	0.628625	T/ILC	Other T/ILC	γδ Trm	Mixed
ZRANB3	ses_cd	-0.0418522	ns	0.0192795	0.628625	T/ILC	Other T/ILC	γδ Trm	Mixed
GML	ses_cd	-0.0707487	ns	0.0195051	0.628996	T/ILC	Other T/ILC	γδ Trm	Mixed
AC243829.1	ses_cd	-0.110482	ns	0.0196969	0.628996	T/ILC	Other T/ILC	γδ Trm	Mixed
ABCC5	ses_cd	-0.0631669	ns	0.0197385	0.628996	T/ILC	Other T/ILC	γδ Trm	Mixed
SLC27A3	ses_cd	-0.08187	ns	0.0197387	0.628996	T/ILC	Other T/ILC	γδ Trm	Mixed
HMGCR	ses_cd	-0.0811396	ns	0.0197947	0.628996	T/ILC	Other T/ILC	γδ Trm	Mixed
RCAN3	ses_cd	-0.036401	ns	0.019951	0.628996	T/ILC	Other T/ILC	γδ Trm	Mixed
NUP93	ses_cd	-0.0513825	ns	0.02005	0.628996	T/ILC	Other T/ILC	γδ Trm	Mixed
LINC02422	ses_cd	-0.132462	ns	0.0202546	0.628996	T/ILC	Other T/ILC	γδ Trm	Mixed
UBXN7	ses_cd	-0.0448052	ns	0.020348	0.628996	T/ILC	Other T/ILC	γδ Trm	Mixed
FCRL1	ses_cd	-0.0920913	ns	0.0203843	0.628996	T/ILC	Other T/ILC	γδ Trm	Mixed
TOM1L2	ses_cd	-0.0641938	ns	0.0204749	0.628996	T/ILC	Other T/ILC	γδ Trm	Mixed
DOT1L	ses_cd	0.0744471	ns	0.0205902	0.628996	T/ILC	Other T/ILC	γδ Trm	Mixed
ARMC2	ses_cd	-0.0873753	ns	0.0205993	0.628996	T/ILC	Other T/ILC	γδ Trm	Mixed
RPS6KA5	ses_cd	-0.0465532	ns	0.0206182	0.628996	T/ILC	Other T/ILC	γδ Trm	Mixed
RAB8B	ses_cd	-0.0368924	ns	0.0206396	0.628996	T/ILC	Other T/ILC	γδ Trm	Mixed
STN1	ses_cd	-0.040068	ns	0.0206847	0.628996	T/ILC	Other T/ILC	γδ Trm	Mixed
POLG	ses_cd	-0.0464138	ns	0.0207441	0.628996	T/ILC	Other T/ILC	γδ Trm	Mixed
ZBTB43	ses_cd	-0.0501104	ns	0.020772	0.628996	T/ILC	Other T/ILC	γδ Trm	Mixed
ITPR2	ses_cd	-0.0387536	ns	0.0207803	0.628996	T/ILC	Other T/ILC	γδ Trm	Mixed
LIMD1	ses_cd	-0.0524094	ns	0.0207819	0.628996	T/ILC	Other T/ILC	γδ Trm	Mixed
MT2A	ses_cd	0.134288	ns	0.02085	0.628996	T/ILC	Other T/ILC	γδ Trm	Mixed
NEDD9	ses_cd	-0.0349554	ns	0.0208568	0.628996	T/ILC	Other T/ILC	γδ Trm	Mixed
CCT7	ses_cd	0.0445823	ns	0.0209518	0.628996	T/ILC	Other T/ILC	γδ Trm	Mixed
SRGAP3	ses_cd	-0.0723105	ns	0.0210094	0.628996	T/ILC	Other T/ILC	γδ Trm	Mixed
C12orf10	ses_cd	0.0579743	ns	0.0211161	0.628996	T/ILC	Other T/ILC	γδ Trm	Mixed
DNAJC16	ses_cd	-0.0608977	ns	0.0211532	0.628996	T/ILC	Other T/ILC	γδ Trm	Mixed
ITGAE	ses_cd	-0.0625109	ns	0.0211983	0.628996	T/ILC	Other T/ILC	γδ Trm	Mixed
UBXN4	ses_cd	-0.0241207	ns	0.0213668	0.628996	T/ILC	Other T/ILC	γδ Trm	Mixed
HSD17B4	ses_cd	-0.0494276	ns	0.0213702	0.628996	T/ILC	Other T/ILC	γδ Trm	Mixed
MRPS6	ses_cd	0.0395424	ns	0.0213987	0.628996	T/ILC	Other T/ILC	γδ Trm	Mixed
QDPR	ses_cd	0.0699763	ns	0.021399	0.628996	T/ILC	Other T/ILC	γδ Trm	Mixed
PIEZO1	ses_cd	0.0872578	ns	0.0214124	0.628996	T/ILC	Other T/ILC	γδ Trm	Mixed
NEK10	ses_cd	-0.100503	ns	0.0215704	0.628996	T/ILC	Other T/ILC	γδ Trm	Mixed
STK24	ses_cd	-0.0381961	ns	0.0215742	0.628996	T/ILC	Other T/ILC	γδ Trm	Mixed
LSM12	ses_cd	0.0464054	ns	0.0215808	0.628996	T/ILC	Other T/ILC	γδ Trm	Mixed
UBOX5	ses_cd	0.078715	ns	0.0218095	0.628996	T/ILC	Other T/ILC	γδ Trm	Mixed
NFKBIB	ses_cd	0.0613634	ns	0.0218206	0.628996	T/ILC	Other T/ILC	γδ Trm	Mixed
SNHG19	ses_cd	0.0782869	ns	0.021821	0.628996	T/ILC	Other T/ILC	γδ Trm	Mixed
TSPO	ses_cd	0.0780259	ns	0.0220142	0.628996	T/ILC	Other T/ILC	γδ Trm	Mixed
USP28	ses_cd	-0.0689077	ns	0.0220143	0.628996	T/ILC	Other T/ILC	γδ Trm	Mixed
AL136295.1	ses_cd	0.0653148	ns	0.0220391	0.628996	T/ILC	Other T/ILC	γδ Trm	Mixed
ITGAM	ses_cd	0.117507	ns	0.022056	0.628996	T/ILC	Other T/ILC	γδ Trm	Mixed
ZBTB38	ses_cd	-0.0496745	ns	0.0221027	0.628996	T/ILC	Other T/ILC	γδ Trm	Mixed
NREP	ses_cd	0.132148	ns	0.0221626	0.628996	T/ILC	Other T/ILC	γδ Trm	Mixed
CDK11B	ses_cd	-0.0475981	ns	0.0222331	0.628996	T/ILC	Other T/ILC	γδ Trm	Mixed
C12orf75	ses_cd	0.0698724	ns	0.0222409	0.628996	T/ILC	Other T/ILC	γδ Trm	Mixed
DDHD2	ses_cd	-0.0567022	ns	0.0222442	0.628996	T/ILC	Other T/ILC	γδ Trm	Mixed
ZNF609	ses_cd	-0.0422487	ns	0.0225489	0.632689	T/ILC	Other T/ILC	γδ Trm	Mixed
PTK7	ses_cd	0.117999	ns	0.0225715	0.632689	T/ILC	Other T/ILC	γδ Trm	Mixed
CDCA7	ses_cd	0.125562	ns	0.0226326	0.632689	T/ILC	Other T/ILC	γδ Trm	Mixed
LY6E	ses_cd	0.0596123	ns	0.0226871	0.632689	T/ILC	Other T/ILC	γδ Trm	Mixed
WDR5	ses_cd	0.063969	ns	0.0227203	0.632689	T/ILC	Other T/ILC	γδ Trm	Mixed
PCYOX1	ses_cd	-0.0747122	ns	0.0228126	0.632689	T/ILC	Other T/ILC	γδ Trm	Mixed
RAD21	ses_cd	-0.0320945	ns	0.0228172	0.632689	T/ILC	Other T/ILC	γδ Trm	Mixed
DUS4L	ses_cd	0.0922921	ns	0.0229059	0.633392	T/ILC	Other T/ILC	γδ Trm	Mixed
KLHL36	ses_cd	-0.0479608	ns	0.0230329	0.634526	T/ILC	Other T/ILC	γδ Trm	Mixed
MRPL13	ses_cd	0.0455949	ns	0.0230737	0.634526	T/ILC	Other T/ILC	γδ Trm	Mixed
EXOC5	ses_cd	-0.041883	ns	0.0232658	0.636466	T/ILC	Other T/ILC	γδ Trm	Mixed
HIKESHI	ses_cd	0.0403979	ns	0.0233796	0.636466	T/ILC	Other T/ILC	γδ Trm	Mixed
ATIC	ses_cd	0.0476269	ns	0.0236219	0.636466	T/ILC	Other T/ILC	γδ Trm	Mixed
NUCKS1	ses_cd	-0.0341128	ns	0.0237179	0.636466	T/ILC	Other T/ILC	γδ Trm	Mixed
AC046130.1	ses_cd	0.0925728	ns	0.0238269	0.636466	T/ILC	Other T/ILC	γδ Trm	Mixed
CHUK	ses_cd	0.0512706	ns	0.0238903	0.636466	T/ILC	Other T/ILC	γδ Trm	Mixed
AC024145.1	ses_cd	-0.0941244	ns	0.024004	0.636466	T/ILC	Other T/ILC	γδ Trm	Mixed
GCLC	ses_cd	-0.0495956	ns	0.0240617	0.636466	T/ILC	Other T/ILC	γδ Trm	Mixed
FIGNL1	ses_cd	-0.0715721	ns	0.02408	0.636466	T/ILC	Other T/ILC	γδ Trm	Mixed
NAA20	ses_cd	0.0400322	ns	0.0240847	0.636466	T/ILC	Other T/ILC	γδ Trm	Mixed
GPSM2	ses_cd	-0.0835723	ns	0.0241719	0.636466	T/ILC	Other T/ILC	γδ Trm	Mixed
ETHE1	ses_cd	0.0902231	ns	0.0243043	0.636466	T/ILC	Other T/ILC	γδ Trm	Mixed
IRF8	ses_cd	-0.0834847	ns	0.0243964	0.636466	T/ILC	Other T/ILC	γδ Trm	Mixed
NKRF	ses_cd	-0.0750823	ns	0.0244481	0.636466	T/ILC	Other T/ILC	γδ Trm	Mixed
GNS	ses_cd	-0.0594394	ns	0.0244839	0.636466	T/ILC	Other T/ILC	γδ Trm	Mixed
ACTR10	ses_cd	0.0422082	ns	0.0245075	0.636466	T/ILC	Other T/ILC	γδ Trm	Mixed
KIFC3	ses_cd	0.228586	ns	0.0245642	0.636466	T/ILC	Other T/ILC	γδ Trm	Mixed
PDE4D	ses_cd	0.101813	ns	0.0246259	0.636466	T/ILC	Other T/ILC	γδ Trm	Mixed
USP3-AS1	ses_cd	0.050984	ns	0.0246304	0.636466	T/ILC	Other T/ILC	γδ Trm	Mixed
KLHL23	ses_cd	-0.0881179	ns	0.0246482	0.636466	T/ILC	Other T/ILC	γδ Trm	Mixed
AL356272.1	ses_cd	-0.12604	ns	0.0247415	0.636466	T/ILC	Other T/ILC	γδ Trm	Mixed
FAM153A	ses_cd	0.0997781	ns	0.0247449	0.636466	T/ILC	Other T/ILC	γδ Trm	Mixed
GBP2	ses_cd	0.0531912	ns	0.0247768	0.636466	T/ILC	Other T/ILC	γδ Trm	Mixed
S100A13	ses_cd	-0.171151	ns	0.0248139	0.636466	T/ILC	Other T/ILC	γδ Trm	Mixed
CFH	ses_cd	0.116374	ns	0.0248707	0.636466	T/ILC	Other T/ILC	γδ Trm	Mixed
NMI	ses_cd	0.0470481	ns	0.0249493	0.636466	T/ILC	Other T/ILC	γδ Trm	Mixed
ERLIN2	ses_cd	-0.0692621	ns	0.0250161	0.636466	T/ILC	Other T/ILC	γδ Trm	Mixed
TFRC	ses_cd	0.0632073	ns	0.0250436	0.636466	T/ILC	Other T/ILC	γδ Trm	Mixed
FAM13A	ses_cd	0.114562	ns	0.0251187	0.636466	T/ILC	Other T/ILC	γδ Trm	Mixed
YKT6	ses_cd	0.0572621	ns	0.0251401	0.636466	T/ILC	Other T/ILC	γδ Trm	Mixed
EWSR1	ses_cd	0.0363297	ns	0.0251616	0.636466	T/ILC	Other T/ILC	γδ Trm	Mixed
C2orf88	ses_cd	0.118063	ns	0.0252214	0.636466	T/ILC	Other T/ILC	γδ Trm	Mixed
TTC39B	ses_cd	0.0676367	ns	0.0252425	0.636466	T/ILC	Other T/ILC	γδ Trm	Mixed
TGOLN2	ses_cd	-0.0299052	ns	0.0254796	0.639677	T/ILC	Other T/ILC	γδ Trm	Mixed
DDX59	ses_cd	0.0620597	ns	0.025789	0.639677	T/ILC	Other T/ILC	γδ Trm	Mixed
NENF	ses_cd	-0.0624278	ns	0.0258081	0.639677	T/ILC	Other T/ILC	γδ Trm	Mixed
ZNF131	ses_cd	-0.029535	ns	0.0258991	0.639677	T/ILC	Other T/ILC	γδ Trm	Mixed
AC025682.1	ses_cd	0.0556458	ns	0.0259027	0.639677	T/ILC	Other T/ILC	γδ Trm	Mixed
BCL7B	ses_cd	0.0488737	ns	0.0259103	0.639677	T/ILC	Other T/ILC	γδ Trm	Mixed
AMPD3	ses_cd	0.099775	ns	0.0259123	0.639677	T/ILC	Other T/ILC	γδ Trm	Mixed
AL137789.1	ses_cd	0.0992617	ns	0.0260864	0.639677	T/ILC	Other T/ILC	γδ Trm	Mixed
DDX19A	ses_cd	0.059477	ns	0.0261175	0.639677	T/ILC	Other T/ILC	γδ Trm	Mixed
CELF2	ses_cd	-0.0279947	ns	0.0261841	0.639677	T/ILC	Other T/ILC	γδ Trm	Mixed
NSF	ses_cd	-0.0375888	ns	0.0262021	0.639677	T/ILC	Other T/ILC	γδ Trm	Mixed
DGKZ	ses_cd	-0.0411035	ns	0.0262793	0.639677	T/ILC	Other T/ILC	γδ Trm	Mixed
MBNL3	ses_cd	-0.0563426	ns	0.0262988	0.639677	T/ILC	Other T/ILC	γδ Trm	Mixed
TOGARAM2	ses_cd	-0.0681033	ns	0.0263859	0.639677	T/ILC	Other T/ILC	γδ Trm	Mixed
CES2	ses_cd	0.107692	ns	0.0263914	0.639677	T/ILC	Other T/ILC	γδ Trm	Mixed
ZNF345	ses_cd	-0.0650811	ns	0.0264262	0.639677	T/ILC	Other T/ILC	γδ Trm	Mixed
NDUFS2	ses_cd	0.0461865	ns	0.0265057	0.639677	T/ILC	Other T/ILC	γδ Trm	Mixed
EBNA1BP2	ses_cd	0.0659145	ns	0.026696	0.639677	T/ILC	Other T/ILC	γδ Trm	Mixed
TRIM23	ses_cd	-0.0515708	ns	0.0267511	0.639677	T/ILC	Other T/ILC	γδ Trm	Mixed
FBP1	ses_cd	0.150281	ns	0.0268136	0.639677	T/ILC	Other T/ILC	γδ Trm	Mixed
SNHG15	ses_cd	0.0688742	ns	0.0268194	0.639677	T/ILC	Other T/ILC	γδ Trm	Mixed
AKR1A1	ses_cd	-0.0521688	ns	0.026824	0.639677	T/ILC	Other T/ILC	γδ Trm	Mixed
RAB5B	ses_cd	-0.0452191	ns	0.0268687	0.639677	T/ILC	Other T/ILC	γδ Trm	Mixed
NLRC3	ses_cd	-0.0322096	ns	0.0269101	0.639677	T/ILC	Other T/ILC	γδ Trm	Mixed
GRK3	ses_cd	0.105026	ns	0.0269674	0.639677	T/ILC	Other T/ILC	γδ Trm	Mixed
BCAP29	ses_cd	-0.0509612	ns	0.0271296	0.640693	T/ILC	Other T/ILC	γδ Trm	Mixed
LRRC23	ses_cd	-0.0684115	ns	0.0272331	0.640693	T/ILC	Other T/ILC	γδ Trm	Mixed
AP002383.2	ses_cd	0.110284	ns	0.0273321	0.640693	T/ILC	Other T/ILC	γδ Trm	Mixed
HOXB4	ses_cd	-0.0804738	ns	0.0273454	0.640693	T/ILC	Other T/ILC	γδ Trm	Mixed
DOPEY1	ses_cd	0.0429937	ns	0.0273657	0.640693	T/ILC	Other T/ILC	γδ Trm	Mixed
PSMD13	ses_cd	0.0362743	ns	0.0273943	0.640693	T/ILC	Other T/ILC	γδ Trm	Mixed
HPGD	ses_cd	0.148977	ns	0.0275292	0.640733	T/ILC	Other T/ILC	γδ Trm	Mixed
IFNGR1	ses_cd	-0.0562346	ns	0.0275972	0.640733	T/ILC	Other T/ILC	γδ Trm	Mixed
GTF3A	ses_cd	0.0356523	ns	0.0276106	0.640733	T/ILC	Other T/ILC	γδ Trm	Mixed
RELA	ses_cd	0.0464724	ns	0.0276683	0.640733	T/ILC	Other T/ILC	γδ Trm	Mixed
LNPK	ses_cd	-0.0441181	ns	0.027716	0.640733	T/ILC	Other T/ILC	γδ Trm	Mixed
TSSC4	ses_cd	0.0474924	ns	0.0278894	0.641911	T/ILC	Other T/ILC	γδ Trm	Mixed
ODF2	ses_cd	-0.0543575	ns	0.0279265	0.641911	T/ILC	Other T/ILC	γδ Trm	Mixed
CAPN2	ses_cd	0.0699191	ns	0.0280353	0.641911	T/ILC	Other T/ILC	γδ Trm	Mixed
SPAG9	ses_cd	-0.0383063	ns	0.0281237	0.641911	T/ILC	Other T/ILC	γδ Trm	Mixed
CD200R1	ses_cd	-0.0792945	ns	0.0281379	0.641911	T/ILC	Other T/ILC	γδ Trm	Mixed
ST8SIA4	ses_cd	-0.0392117	ns	0.0281517	0.641911	T/ILC	Other T/ILC	γδ Trm	Mixed
TIGAR	ses_cd	0.0531745	ns	0.0282305	0.642244	T/ILC	Other T/ILC	γδ Trm	Mixed
C2CD2	ses_cd	-0.0741562	ns	0.0283918	0.643101	T/ILC	Other T/ILC	γδ Trm	Mixed
CHMP4A	ses_cd	0.0334133	ns	0.0284849	0.643101	T/ILC	Other T/ILC	γδ Trm	Mixed
HNRNPA1P48	ses_cd	0.0892525	ns	0.0285166	0.643101	T/ILC	Other T/ILC	γδ Trm	Mixed
PSME1	ses_cd	0.0339614	ns	0.0286551	0.643101	T/ILC	Other T/ILC	γδ Trm	Mixed
RRP9	ses_cd	0.0666517	ns	0.0286663	0.643101	T/ILC	Other T/ILC	γδ Trm	Mixed
DHCR24	ses_cd	-0.154143	ns	0.0286896	0.643101	T/ILC	Other T/ILC	γδ Trm	Mixed
SPG11	ses_cd	-0.0366624	ns	0.0287179	0.643101	T/ILC	Other T/ILC	γδ Trm	Mixed
PARK7	ses_cd	0.0335393	ns	0.028869	0.644041	T/ILC	Other T/ILC	γδ Trm	Mixed
CARF	ses_cd	-0.0544032	ns	0.0289706	0.644041	T/ILC	Other T/ILC	γδ Trm	Mixed
AGBL5	ses_cd	0.0554826	ns	0.0289853	0.644041	T/ILC	Other T/ILC	γδ Trm	Mixed
AC026471.1	ses_cd	0.0748324	ns	0.0290172	0.644041	T/ILC	Other T/ILC	γδ Trm	Mixed
EVI5L	ses_cd	-0.0811775	ns	0.0290921	0.644274	T/ILC	Other T/ILC	γδ Trm	Mixed
GRPEL1	ses_cd	0.0501529	ns	0.0293356	0.646451	T/ILC	Other T/ILC	γδ Trm	Mixed
MLF1	ses_cd	-0.12192	ns	0.0293414	0.646451	T/ILC	Other T/ILC	γδ Trm	Mixed
REPS1	ses_cd	-0.0370069	ns	0.0293938	0.646451	T/ILC	Other T/ILC	γδ Trm	Mixed
AC011997.1	ses_cd	-0.0969505	ns	0.0294487	0.646451	T/ILC	Other T/ILC	γδ Trm	Mixed
NOP58	ses_cd	0.0329081	ns	0.0295163	0.646516	T/ILC	Other T/ILC	γδ Trm	Mixed
PGK1	ses_cd	0.0340831	ns	0.0296297	0.647584	T/ILC	Other T/ILC	γδ Trm	Mixed
COX5B	ses_cd	0.0375416	ns	0.029716	0.648055	T/ILC	Other T/ILC	γδ Trm	Mixed
RTRAF	ses_cd	0.0344654	ns	0.0298272	0.648203	T/ILC	Other T/ILC	γδ Trm	Mixed
TXNDC16	ses_cd	-0.0737691	ns	0.0298848	0.648203	T/ILC	Other T/ILC	γδ Trm	Mixed
WDYHV1	ses_cd	0.0612113	ns	0.0299171	0.648203	T/ILC	Other T/ILC	γδ Trm	Mixed
INSIG1	ses_cd	-0.0686044	ns	0.0301444	0.651718	T/ILC	Other T/ILC	γδ Trm	Mixed
WNK1	ses_cd	-0.0291401	ns	0.0302663	0.65286	T/ILC	Other T/ILC	γδ Trm	Mixed
GABPB1-AS1	ses_cd	0.0567847	ns	0.0303277	0.65286	T/ILC	Other T/ILC	γδ Trm	Mixed
PML	ses_cd	0.0579107	ns	0.0304815	0.654121	T/ILC	Other T/ILC	γδ Trm	Mixed
ISPD	ses_cd	-0.099535	ns	0.0305169	0.654121	T/ILC	Other T/ILC	γδ Trm	Mixed
ELK3	ses_cd	0.0673137	ns	0.0306344	0.655237	T/ILC	Other T/ILC	γδ Trm	Mixed
PLEKHG2	ses_cd	0.0878373	ns	0.0308957	0.659179	T/ILC	Other T/ILC	γδ Trm	Mixed
ALCAM	ses_cd	0.110868	ns	0.0309534	0.659179	T/ILC	Other T/ILC	γδ Trm	Mixed
VPS45	ses_cd	-0.0492723	ns	0.0310163	0.659179	T/ILC	Other T/ILC	γδ Trm	Mixed
MAGOH	ses_cd	0.034848	ns	0.0312128	0.661949	T/ILC	Other T/ILC	γδ Trm	Mixed
AC007566.1	ses_cd	0.0681675	ns	0.0314516	0.665362	T/ILC	Other T/ILC	γδ Trm	Mixed
GPR68	ses_cd	-0.0797673	ns	0.03155	0.665362	T/ILC	Other T/ILC	γδ Trm	Mixed
TRIB3	ses_cd	-0.0675841	ns	0.0315731	0.665362	T/ILC	Other T/ILC	γδ Trm	Mixed
MTBP	ses_cd	-0.0661359	ns	0.0317804	0.666273	T/ILC	Other T/ILC	γδ Trm	Mixed
YIF1A	ses_cd	0.0599992	ns	0.0318914	0.666273	T/ILC	Other T/ILC	γδ Trm	Mixed
CCRL2	ses_cd	-0.0895599	ns	0.0319335	0.666273	T/ILC	Other T/ILC	γδ Trm	Mixed
ZNF677	ses_cd	-0.072106	ns	0.0319712	0.666273	T/ILC	Other T/ILC	γδ Trm	Mixed
SPTSSA	ses_cd	-0.0671464	ns	0.0320128	0.666273	T/ILC	Other T/ILC	γδ Trm	Mixed
STYK1	ses_cd	0.154661	ns	0.0320425	0.666273	T/ILC	Other T/ILC	γδ Trm	Mixed
LNPEP	ses_cd	-0.0309965	ns	0.0321166	0.666273	T/ILC	Other T/ILC	γδ Trm	Mixed
KLRC4	ses_cd	0.0763836	ns	0.0321853	0.666273	T/ILC	Other T/ILC	γδ Trm	Mixed
CLEC11A	ses_cd	0.107952	ns	0.0322292	0.666273	T/ILC	Other T/ILC	γδ Trm	Mixed
HLA-F	ses_cd	0.0463635	ns	0.0323232	0.666273	T/ILC	Other T/ILC	γδ Trm	Mixed
MGST2	ses_cd	0.127103	ns	0.0323485	0.666273	T/ILC	Other T/ILC	γδ Trm	Mixed
NEXN	ses_cd	0.0739863	ns	0.032499	0.66755	T/ILC	Other T/ILC	γδ Trm	Mixed
ANKS1A	ses_cd	-0.0526732	ns	0.032572	0.66755	T/ILC	Other T/ILC	γδ Trm	Mixed
CRTC3-AS1	ses_cd	0.0641602	ns	0.0326186	0.66755	T/ILC	Other T/ILC	γδ Trm	Mixed
LEPR	ses_cd	-0.0931042	ns	0.0326773	0.66755	T/ILC	Other T/ILC	γδ Trm	Mixed
SEC61B	ses_cd	0.039225	ns	0.0328333	0.669372	T/ILC	Other T/ILC	γδ Trm	Mixed
SMIM12	ses_cd	-0.0433729	ns	0.0329102	0.669417	T/ILC	Other T/ILC	γδ Trm	Mixed
ZNF565	ses_cd	0.0487099	ns	0.0329693	0.669417	T/ILC	Other T/ILC	γδ Trm	Mixed
ETS2	ses_cd	0.129607	ns	0.0331172	0.670526	T/ILC	Other T/ILC	γδ Trm	Mixed
SLC39A1	ses_cd	0.0640798	ns	0.0332545	0.670526	T/ILC	Other T/ILC	γδ Trm	Mixed
LRRC8C-DT	ses_cd	0.0756494	ns	0.0334445	0.670526	T/ILC	Other T/ILC	γδ Trm	Mixed
ST6GAL1	ses_cd	0.0695558	ns	0.0336085	0.670526	T/ILC	Other T/ILC	γδ Trm	Mixed
IFI35	ses_cd	0.0607322	ns	0.033613	0.670526	T/ILC	Other T/ILC	γδ Trm	Mixed
CTR9	ses_cd	0.0347978	ns	0.0336158	0.670526	T/ILC	Other T/ILC	γδ Trm	Mixed
EML4	ses_cd	0.0458603	ns	0.0336623	0.670526	T/ILC	Other T/ILC	γδ Trm	Mixed
TSPAN5	ses_cd	-0.0395177	ns	0.0337449	0.670526	T/ILC	Other T/ILC	γδ Trm	Mixed
APOL3	ses_cd	0.0466907	ns	0.0337618	0.670526	T/ILC	Other T/ILC	γδ Trm	Mixed
PAFAH1B3	ses_cd	0.0464522	ns	0.0338213	0.670526	T/ILC	Other T/ILC	γδ Trm	Mixed
MYOM1	ses_cd	-0.0949286	ns	0.0338295	0.670526	T/ILC	Other T/ILC	γδ Trm	Mixed
FARSA	ses_cd	0.053114	ns	0.0338459	0.670526	T/ILC	Other T/ILC	γδ Trm	Mixed
ANXA5	ses_cd	0.0627195	ns	0.0338974	0.670526	T/ILC	Other T/ILC	γδ Trm	Mixed
VPS35	ses_cd	-0.0365497	ns	0.0340391	0.670526	T/ILC	Other T/ILC	γδ Trm	Mixed
GPR82	ses_cd	-0.0580966	ns	0.0342141	0.670526	T/ILC	Other T/ILC	γδ Trm	Mixed
CD58	ses_cd	-0.0493057	ns	0.0342641	0.670526	T/ILC	Other T/ILC	γδ Trm	Mixed
LINC00486	ses_cd	0.0696599	ns	0.0343019	0.670526	T/ILC	Other T/ILC	γδ Trm	Mixed
CDC42	ses_cd	0.0263439	ns	0.0343164	0.670526	T/ILC	Other T/ILC	γδ Trm	Mixed
PIH1D1	ses_cd	0.045282	ns	0.0343231	0.670526	T/ILC	Other T/ILC	γδ Trm	Mixed
SLC25A33	ses_cd	0.0609875	ns	0.0343636	0.670526	T/ILC	Other T/ILC	γδ Trm	Mixed
SPTBN1	ses_cd	0.0913279	ns	0.0346096	0.672726	T/ILC	Other T/ILC	γδ Trm	Mixed
ZNF83	ses_cd	-0.030913	ns	0.0346864	0.672726	T/ILC	Other T/ILC	γδ Trm	Mixed
PNP	ses_cd	0.0644879	ns	0.0348162	0.672726	T/ILC	Other T/ILC	γδ Trm	Mixed
TRAF1	ses_cd	0.0480217	ns	0.0348589	0.672726	T/ILC	Other T/ILC	γδ Trm	Mixed
ENTPD1-AS1	ses_cd	-0.0651092	ns	0.0348702	0.672726	T/ILC	Other T/ILC	γδ Trm	Mixed
TRMT11	ses_cd	-0.0443867	ns	0.0349365	0.672726	T/ILC	Other T/ILC	γδ Trm	Mixed
MRPL4	ses_cd	0.0494567	ns	0.0349554	0.672726	T/ILC	Other T/ILC	γδ Trm	Mixed
HP1BP3	ses_cd	-0.0261608	ns	0.035014	0.672726	T/ILC	Other T/ILC	γδ Trm	Mixed
KLHL2	ses_cd	-0.0434627	ns	0.0351024	0.673133	T/ILC	Other T/ILC	γδ Trm	Mixed
PCID2	ses_cd	-0.0483264	ns	0.0352146	0.673992	T/ILC	Other T/ILC	γδ Trm	Mixed
SPRY1	ses_cd	-0.0630062	ns	0.035374	0.675752	T/ILC	Other T/ILC	γδ Trm	Mixed
AC007349.2	ses_cd	-0.0779436	ns	0.0355396	0.677622	T/ILC	Other T/ILC	γδ Trm	Mixed
REX1BD	ses_cd	-0.0323863	ns	0.0357845	0.680994	T/ILC	Other T/ILC	γδ Trm	Mixed
MIF	ses_cd	0.0598982	ns	0.0358825	0.681563	T/ILC	Other T/ILC	γδ Trm	Mixed
TMEM109	ses_cd	-0.0617873	ns	0.0360541	0.68286	T/ILC	Other T/ILC	γδ Trm	Mixed
GCA	ses_cd	-0.0818996	ns	0.0361111	0.68286	T/ILC	Other T/ILC	γδ Trm	Mixed
TMEM248	ses_cd	0.0369309	ns	0.0361648	0.68286	T/ILC	Other T/ILC	γδ Trm	Mixed
FANCI	ses_cd	-0.0961283	ns	0.0362236	0.68286	T/ILC	Other T/ILC	γδ Trm	Mixed
INTS9	ses_cd	-0.0556311	ns	0.0363742	0.683583	T/ILC	Other T/ILC	γδ Trm	Mixed
TRIB2	ses_cd	-0.0670531	ns	0.0364133	0.683583	T/ILC	Other T/ILC	γδ Trm	Mixed
LSM6	ses_cd	0.0351281	ns	0.0364669	0.683583	T/ILC	Other T/ILC	γδ Trm	Mixed
KMT2A	ses_cd	-0.0244292	ns	0.0367199	0.685583	T/ILC	Other T/ILC	γδ Trm	Mixed
SOS2	ses_cd	-0.0382783	ns	0.0369144	0.685583	T/ILC	Other T/ILC	γδ Trm	Mixed
ENDOG	ses_cd	0.0706878	ns	0.0369737	0.685583	T/ILC	Other T/ILC	γδ Trm	Mixed
MSMO1	ses_cd	-0.0586939	ns	0.0369996	0.685583	T/ILC	Other T/ILC	γδ Trm	Mixed
EPN1	ses_cd	0.0877492	ns	0.0370552	0.685583	T/ILC	Other T/ILC	γδ Trm	Mixed
FDFT1	ses_cd	-0.0446469	ns	0.0371005	0.685583	T/ILC	Other T/ILC	γδ Trm	Mixed
DENND1B	ses_cd	-0.0377286	ns	0.0371076	0.685583	T/ILC	Other T/ILC	γδ Trm	Mixed
NUGGC	ses_cd	-0.068802	ns	0.0372558	0.685583	T/ILC	Other T/ILC	γδ Trm	Mixed
THOC2	ses_cd	-0.0275289	ns	0.0372989	0.685583	T/ILC	Other T/ILC	γδ Trm	Mixed
HDDC2	ses_cd	0.0433081	ns	0.0373079	0.685583	T/ILC	Other T/ILC	γδ Trm	Mixed
PNPLA4	ses_cd	0.0725048	ns	0.0373269	0.685583	T/ILC	Other T/ILC	γδ Trm	Mixed
YLPM1	ses_cd	-0.0314621	ns	0.037397	0.685612	T/ILC	Other T/ILC	γδ Trm	Mixed
FAM122A	ses_cd	-0.0630501	ns	0.0375672	0.687329	T/ILC	Other T/ILC	γδ Trm	Mixed
EOMES	ses_cd	0.106676	ns	0.037628	0.687329	T/ILC	Other T/ILC	γδ Trm	Mixed
AIMP1	ses_cd	-0.0319658	ns	0.0377415	0.688147	T/ILC	Other T/ILC	γδ Trm	Mixed
ABCG2	ses_cd	0.104843	ns	0.0381246	0.68926	T/ILC	Other T/ILC	γδ Trm	Mixed
ITCH	ses_cd	-0.0302576	ns	0.0381516	0.68926	T/ILC	Other T/ILC	γδ Trm	Mixed
DZIP3	ses_cd	-0.0392935	ns	0.0381927	0.68926	T/ILC	Other T/ILC	γδ Trm	Mixed
KRTCAP2	ses_cd	0.0504407	ns	0.0382507	0.68926	T/ILC	Other T/ILC	γδ Trm	Mixed
FANCM	ses_cd	-0.0652535	ns	0.0382917	0.68926	T/ILC	Other T/ILC	γδ Trm	Mixed
KIAA0586	ses_cd	-0.0383552	ns	0.0382954	0.68926	T/ILC	Other T/ILC	γδ Trm	Mixed
TSHZ2	ses_cd	-0.14406	ns	0.0383815	0.68926	T/ILC	Other T/ILC	γδ Trm	Mixed
LMNB2	ses_cd	0.0740872	ns	0.0384206	0.68926	T/ILC	Other T/ILC	γδ Trm	Mixed
PNO1	ses_cd	0.0543823	ns	0.0384223	0.68926	T/ILC	Other T/ILC	γδ Trm	Mixed
FAAH2	ses_cd	0.106627	ns	0.0388042	0.694865	T/ILC	Other T/ILC	γδ Trm	Mixed
USP38	ses_cd	-0.0478332	ns	0.039483	0.705759	T/ILC	Other T/ILC	γδ Trm	Mixed
CDYL	ses_cd	-0.0292737	ns	0.0398239	0.707153	T/ILC	Other T/ILC	γδ Trm	Mixed
YAE1D1	ses_cd	0.0597936	ns	0.0398481	0.707153	T/ILC	Other T/ILC	γδ Trm	Mixed
AL449266.1	ses_cd	-0.0905321	ns	0.0398935	0.707153	T/ILC	Other T/ILC	γδ Trm	Mixed
IL6R	ses_cd	-0.0896087	ns	0.039903	0.707153	T/ILC	Other T/ILC	γδ Trm	Mixed
CPSF2	ses_cd	-0.0395111	ns	0.0399142	0.707153	T/ILC	Other T/ILC	γδ Trm	Mixed
GTF2IRD2	ses_cd	-0.0676128	ns	0.0402634	0.711292	T/ILC	Other T/ILC	γδ Trm	Mixed
RSRC1	ses_cd	-0.0294349	ns	0.0403208	0.711292	T/ILC	Other T/ILC	γδ Trm	Mixed
ZNF226	ses_cd	-0.0428604	ns	0.0404417	0.711292	T/ILC	Other T/ILC	γδ Trm	Mixed
JMY	ses_cd	-0.0470999	ns	0.0406397	0.711292	T/ILC	Other T/ILC	γδ Trm	Mixed
TKT	ses_cd	0.041053	ns	0.0407775	0.711292	T/ILC	Other T/ILC	γδ Trm	Mixed
SNRPA1	ses_cd	0.0394247	ns	0.0408526	0.711292	T/ILC	Other T/ILC	γδ Trm	Mixed
ZMYM5	ses_cd	0.0366809	ns	0.0408644	0.711292	T/ILC	Other T/ILC	γδ Trm	Mixed
SART1	ses_cd	-0.0424781	ns	0.0409076	0.711292	T/ILC	Other T/ILC	γδ Trm	Mixed
AL133453.1	ses_cd	0.0671778	ns	0.0409124	0.711292	T/ILC	Other T/ILC	γδ Trm	Mixed
CAPRIN1	ses_cd	-0.0259918	ns	0.0409647	0.711292	T/ILC	Other T/ILC	γδ Trm	Mixed
TNF	ses_cd	0.124257	ns	0.0409674	0.711292	T/ILC	Other T/ILC	γδ Trm	Mixed
TMEM41A	ses_cd	0.0963395	ns	0.0410892	0.711292	T/ILC	Other T/ILC	γδ Trm	Mixed
FAM53C	ses_cd	0.0554422	ns	0.0411735	0.711292	T/ILC	Other T/ILC	γδ Trm	Mixed
PRKD3	ses_cd	-0.0453928	ns	0.0412089	0.711292	T/ILC	Other T/ILC	γδ Trm	Mixed
ZBTB2	ses_cd	0.0544579	ns	0.0412137	0.711292	T/ILC	Other T/ILC	γδ Trm	Mixed
SH3D19	ses_cd	0.106271	ns	0.0413457	0.712341	T/ILC	Other T/ILC	γδ Trm	Mixed
P2RY10	ses_cd	-0.035332	ns	0.041512	0.713602	T/ILC	Other T/ILC	γδ Trm	Mixed
GNPDA1	ses_cd	0.0685276	ns	0.0415614	0.713602	T/ILC	Other T/ILC	γδ Trm	Mixed
LINS1	ses_cd	0.0418496	ns	0.0418631	0.71755	T/ILC	Other T/ILC	γδ Trm	Mixed
PGRMC1	ses_cd	0.116978	ns	0.042038	0.718096	T/ILC	Other T/ILC	γδ Trm	Mixed
FAM126A	ses_cd	-0.0549082	ns	0.0421031	0.718096	T/ILC	Other T/ILC	γδ Trm	Mixed
STYXL1	ses_cd	-0.0480846	ns	0.0421101	0.718096	T/ILC	Other T/ILC	γδ Trm	Mixed
ARHGEF12	ses_cd	-0.0489011	ns	0.042537	0.723903	T/ILC	Other T/ILC	γδ Trm	Mixed
DCAF1	ses_cd	0.0404308	ns	0.0426342	0.723903	T/ILC	Other T/ILC	γδ Trm	Mixed
NEGR1	ses_cd	0.126056	ns	0.0426852	0.723903	T/ILC	Other T/ILC	γδ Trm	Mixed
AGFG1	ses_cd	0.0321612	ns	0.0428005	0.723903	T/ILC	Other T/ILC	γδ Trm	Mixed
ELMOD3	ses_cd	-0.0474213	ns	0.0428347	0.723903	T/ILC	Other T/ILC	γδ Trm	Mixed
SOCS1	ses_cd	0.0696714	ns	0.0429221	0.723903	T/ILC	Other T/ILC	γδ Trm	Mixed
PGS1	ses_cd	0.0448754	ns	0.0430396	0.723903	T/ILC	Other T/ILC	γδ Trm	Mixed
USP7	ses_cd	-0.0314588	ns	0.0430532	0.723903	T/ILC	Other T/ILC	γδ Trm	Mixed
PSMB5	ses_cd	0.0463066	ns	0.0432164	0.723903	T/ILC	Other T/ILC	γδ Trm	Mixed
CLSTN3	ses_cd	-0.0595826	ns	0.0433146	0.723903	T/ILC	Other T/ILC	γδ Trm	Mixed
CCL3	ses_cd	0.166511	ns	0.0433871	0.723903	T/ILC	Other T/ILC	γδ Trm	Mixed
AFF2	ses_cd	0.112238	ns	0.0433965	0.723903	T/ILC	Other T/ILC	γδ Trm	Mixed
ZMYM6	ses_cd	0.0706803	ns	0.0436042	0.723903	T/ILC	Other T/ILC	γδ Trm	Mixed
USP48	ses_cd	-0.0311013	ns	0.0436044	0.723903	T/ILC	Other T/ILC	γδ Trm	Mixed
PLGRKT	ses_cd	0.0494739	ns	0.0437147	0.723903	T/ILC	Other T/ILC	γδ Trm	Mixed
UBE2J1	ses_cd	0.040556	ns	0.0437779	0.723903	T/ILC	Other T/ILC	γδ Trm	Mixed
IER5L	ses_cd	-0.072869	ns	0.0438199	0.723903	T/ILC	Other T/ILC	γδ Trm	Mixed
MVB12A	ses_cd	-0.0604382	ns	0.043823	0.723903	T/ILC	Other T/ILC	γδ Trm	Mixed
GNPTG	ses_cd	-0.0539523	ns	0.044105	0.723903	T/ILC	Other T/ILC	γδ Trm	Mixed
LINC02055	ses_cd	0.164417	ns	0.0441197	0.723903	T/ILC	Other T/ILC	γδ Trm	Mixed
USF1	ses_cd	-0.0670525	ns	0.0441876	0.723903	T/ILC	Other T/ILC	γδ Trm	Mixed
MRPS28	ses_cd	0.0626043	ns	0.0442243	0.723903	T/ILC	Other T/ILC	γδ Trm	Mixed
TMED4	ses_cd	-0.036014	ns	0.0444108	0.723903	T/ILC	Other T/ILC	γδ Trm	Mixed
KRT81	ses_cd	-0.123752	ns	0.044481	0.723903	T/ILC	Other T/ILC	γδ Trm	Mixed
RALB	ses_cd	-0.0598946	ns	0.0444875	0.723903	T/ILC	Other T/ILC	γδ Trm	Mixed
TBC1D31	ses_cd	-0.0568301	ns	0.0446063	0.723903	T/ILC	Other T/ILC	γδ Trm	Mixed
SMIM37	ses_cd	0.0449287	ns	0.0447778	0.723903	T/ILC	Other T/ILC	γδ Trm	Mixed
TRIM69	ses_cd	0.0516796	ns	0.0449766	0.723903	T/ILC	Other T/ILC	γδ Trm	Mixed
ZNF451	ses_cd	-0.0287996	ns	0.0450164	0.723903	T/ILC	Other T/ILC	γδ Trm	Mixed
C9orf147	ses_cd	0.0924801	ns	0.0450283	0.723903	T/ILC	Other T/ILC	γδ Trm	Mixed
CCPG1	ses_cd	-0.0416621	ns	0.0450916	0.723903	T/ILC	Other T/ILC	γδ Trm	Mixed
DUSP1	ses_cd	0.10984	ns	0.0451324	0.723903	T/ILC	Other T/ILC	γδ Trm	Mixed
GMIP	ses_cd	-0.0467068	ns	0.0452017	0.723903	T/ILC	Other T/ILC	γδ Trm	Mixed
FCER1G	ses_cd	-0.0841632	ns	0.0453166	0.723903	T/ILC	Other T/ILC	γδ Trm	Mixed
IVNS1ABP	ses_cd	-0.0415153	ns	0.0453247	0.723903	T/ILC	Other T/ILC	γδ Trm	Mixed
C9orf78	ses_cd	-0.0295189	ns	0.045586	0.723903	T/ILC	Other T/ILC	γδ Trm	Mixed
MTRNR2L12	ses_cd	0.117298	ns	0.0456451	0.723903	T/ILC	Other T/ILC	γδ Trm	Mixed
MEI1	ses_cd	0.064546	ns	0.0456567	0.723903	T/ILC	Other T/ILC	γδ Trm	Mixed
BORCS8	ses_cd	-0.068039	ns	0.0458348	0.723903	T/ILC	Other T/ILC	γδ Trm	Mixed
DCTN5	ses_cd	-0.0421222	ns	0.0458597	0.723903	T/ILC	Other T/ILC	γδ Trm	Mixed
RBL2	ses_cd	-0.0298336	ns	0.0458942	0.723903	T/ILC	Other T/ILC	γδ Trm	Mixed
PRDM4	ses_cd	-0.0631468	ns	0.045895	0.723903	T/ILC	Other T/ILC	γδ Trm	Mixed
GATAD1	ses_cd	-0.0454222	ns	0.045929	0.723903	T/ILC	Other T/ILC	γδ Trm	Mixed
MEF2D	ses_cd	-0.0398588	ns	0.04598	0.723903	T/ILC	Other T/ILC	γδ Trm	Mixed
LRRC57	ses_cd	0.0570481	ns	0.0460655	0.723903	T/ILC	Other T/ILC	γδ Trm	Mixed
CNIH3	ses_cd	-0.0646761	ns	0.0460812	0.723903	T/ILC	Other T/ILC	γδ Trm	Mixed
ATG4A	ses_cd	0.0614942	ns	0.0461328	0.723903	T/ILC	Other T/ILC	γδ Trm	Mixed
ATRN	ses_cd	-0.0433877	ns	0.0462385	0.723903	T/ILC	Other T/ILC	γδ Trm	Mixed
ATP10D	ses_cd	-0.0604739	ns	0.0462546	0.723903	T/ILC	Other T/ILC	γδ Trm	Mixed
ROCK1	ses_cd	-0.0216529	ns	0.0463869	0.723903	T/ILC	Other T/ILC	γδ Trm	Mixed
SMARCA2	ses_cd	-0.0376844	ns	0.0464911	0.723903	T/ILC	Other T/ILC	γδ Trm	Mixed
LIMS1	ses_cd	-0.0430744	ns	0.0466042	0.723903	T/ILC	Other T/ILC	γδ Trm	Mixed
ZBED4	ses_cd	0.0434779	ns	0.0466231	0.723903	T/ILC	Other T/ILC	γδ Trm	Mixed
NDUFV2-AS1	ses_cd	0.060974	ns	0.0466456	0.723903	T/ILC	Other T/ILC	γδ Trm	Mixed
MICA	ses_cd	-0.061786	ns	0.0467514	0.723903	T/ILC	Other T/ILC	γδ Trm	Mixed
FAM118A	ses_cd	0.0981918	ns	0.046785	0.723903	T/ILC	Other T/ILC	γδ Trm	Mixed
USP9Y	ses_cd	-0.0601658	ns	0.0469868	0.723903	T/ILC	Other T/ILC	γδ Trm	Mixed
TUBA4A	ses_cd	0.0552176	ns	0.0470107	0.723903	T/ILC	Other T/ILC	γδ Trm	Mixed
ACSL3	ses_cd	-0.0395796	ns	0.0471403	0.723903	T/ILC	Other T/ILC	γδ Trm	Mixed
ZSWIM5	ses_cd	-0.0841381	ns	0.0471542	0.723903	T/ILC	Other T/ILC	γδ Trm	Mixed
CISD2	ses_cd	-0.0359004	ns	0.0472127	0.723903	T/ILC	Other T/ILC	γδ Trm	Mixed
BICD2	ses_cd	-0.0545756	ns	0.0474066	0.723903	T/ILC	Other T/ILC	γδ Trm	Mixed
GBP5	ses_cd	0.0719615	ns	0.0474644	0.723903	T/ILC	Other T/ILC	γδ Trm	Mixed
FOXRED1	ses_cd	0.0547412	ns	0.0474914	0.723903	T/ILC	Other T/ILC	γδ Trm	Mixed
NAPEPLD	ses_cd	0.0775841	ns	0.0475614	0.723903	T/ILC	Other T/ILC	γδ Trm	Mixed
PSMA5	ses_cd	0.0266708	ns	0.0476205	0.723903	T/ILC	Other T/ILC	γδ Trm	Mixed
YAF2	ses_cd	-0.0337466	ns	0.0477135	0.723903	T/ILC	Other T/ILC	γδ Trm	Mixed
ARHGAP1	ses_cd	-0.0447175	ns	0.047788	0.723903	T/ILC	Other T/ILC	γδ Trm	Mixed
DIS3L	ses_cd	-0.0523901	ns	0.0478314	0.723903	T/ILC	Other T/ILC	γδ Trm	Mixed
ARHGAP32	ses_cd	0.120097	ns	0.0479038	0.723903	T/ILC	Other T/ILC	γδ Trm	Mixed
ATP6AP2	ses_cd	-0.0289562	ns	0.047916	0.723903	T/ILC	Other T/ILC	γδ Trm	Mixed
CDYL2	ses_cd	-0.0415191	ns	0.0480357	0.723903	T/ILC	Other T/ILC	γδ Trm	Mixed
GPR132	ses_cd	0.068939	ns	0.0480576	0.723903	T/ILC	Other T/ILC	γδ Trm	Mixed
AC093323.1	ses_cd	-0.0569342	ns	0.04811	0.723903	T/ILC	Other T/ILC	γδ Trm	Mixed
TMEM232	ses_cd	0.127087	ns	0.0481588	0.723903	T/ILC	Other T/ILC	γδ Trm	Mixed
RNF25	ses_cd	0.0675524	ns	0.0481695	0.723903	T/ILC	Other T/ILC	γδ Trm	Mixed
ZNF445	ses_cd	-0.0507351	ns	0.0481816	0.723903	T/ILC	Other T/ILC	γδ Trm	Mixed
FBXL5	ses_cd	-0.029928	ns	0.0482084	0.723903	T/ILC	Other T/ILC	γδ Trm	Mixed
MIR155HG	ses_cd	0.111604	ns	0.0482149	0.723903	T/ILC	Other T/ILC	γδ Trm	Mixed
CDK4	ses_cd	0.0510833	ns	0.0482361	0.723903	T/ILC	Other T/ILC	γδ Trm	Mixed
AC093535.1	ses_cd	-0.0989188	ns	0.0484698	0.725241	T/ILC	Other T/ILC	γδ Trm	Mixed
CCDC12	ses_cd	-0.0282636	ns	0.0486053	0.725241	T/ILC	Other T/ILC	γδ Trm	Mixed
STAT5A	ses_cd	0.0461966	ns	0.0487335	0.725241	T/ILC	Other T/ILC	γδ Trm	Mixed
APBB1IP	ses_cd	-0.021991	ns	0.0487839	0.725241	T/ILC	Other T/ILC	γδ Trm	Mixed
CD226	ses_cd	0.0524373	ns	0.0488135	0.725241	T/ILC	Other T/ILC	γδ Trm	Mixed
AL441992.1	ses_cd	0.0726383	ns	0.0488297	0.725241	T/ILC	Other T/ILC	γδ Trm	Mixed
RBM3	ses_cd	0.0384095	ns	0.0488324	0.725241	T/ILC	Other T/ILC	γδ Trm	Mixed
PLCXD2	ses_cd	-0.0536778	ns	0.0490899	0.726941	T/ILC	Other T/ILC	γδ Trm	Mixed
PRKCB	ses_cd	0.0600903	ns	0.0491587	0.726941	T/ILC	Other T/ILC	γδ Trm	Mixed
AC009318.1	ses_cd	0.083385	ns	0.0492054	0.726941	T/ILC	Other T/ILC	γδ Trm	Mixed
ADAT1	ses_cd	-0.055304	ns	0.0492374	0.726941	T/ILC	Other T/ILC	γδ Trm	Mixed
OMG	ses_cd	-0.0669094	ns	0.0495641	0.72986	T/ILC	Other T/ILC	γδ Trm	Mixed
ARHGAP6	ses_cd	-0.128699	ns	0.0495809	0.72986	T/ILC	Other T/ILC	γδ Trm	Mixed
CDH23	ses_cd	0.0724952	ns	0.0497442	0.730113	T/ILC	Other T/ILC	γδ Trm	Mixed
ZNF35	ses_cd	0.0759869	ns	0.049905	0.730113	T/ILC	Other T/ILC	γδ Trm	Mixed
PI4KA	ses_cd	-0.0299382	ns	0.0499369	0.730113	T/ILC	Other T/ILC	γδ Trm	Mixed
SH2D1A	ses_cd	0.0764141	ns	0.0499536	0.730113	T/ILC	Other T/ILC	γδ Trm	Mixed
METAP1	ses_cd	0.040758	ns	0.0499781	0.730113	T/ILC	Other T/ILC	γδ Trm	Mixed
USB1	ses_cd	0.0453103	ns	0.0500357	0.730113	T/ILC	Other T/ILC	γδ Trm	Mixed
RNF168	ses_cd	-0.0361496	ns	0.0502653	0.730402	T/ILC	Other T/ILC	γδ Trm	Mixed
ITGB2	ses_cd	0.0825156	ns	0.0502736	0.730402	T/ILC	Other T/ILC	γδ Trm	Mixed
TMEM175	ses_cd	0.0550497	ns	0.0502744	0.730402	T/ILC	Other T/ILC	γδ Trm	Mixed
AL390763.2	ses_cd	0.0942731	ns	0.0504568	0.731244	T/ILC	Other T/ILC	γδ Trm	Mixed
EVA1B	ses_cd	-0.0818157	ns	0.0505698	0.731244	T/ILC	Other T/ILC	γδ Trm	Mixed
STT3A	ses_cd	0.0490662	ns	0.050586	0.731244	T/ILC	Other T/ILC	γδ Trm	Mixed
IQCB1	ses_cd	-0.0373921	ns	0.050671	0.731244	T/ILC	Other T/ILC	γδ Trm	Mixed
AC114760.2	ses_cd	0.051113	ns	0.0506976	0.731244	T/ILC	Other T/ILC	γδ Trm	Mixed
CUL1	ses_cd	-0.0396314	ns	0.0507735	0.731284	T/ILC	Other T/ILC	γδ Trm	Mixed
MRPL49	ses_cd	0.054333	ns	0.0509294	0.731401	T/ILC	Other T/ILC	γδ Trm	Mixed
GNL3L	ses_cd	0.0495299	ns	0.051057	0.731401	T/ILC	Other T/ILC	γδ Trm	Mixed
RPAP3	ses_cd	-0.0392533	ns	0.0511018	0.731401	T/ILC	Other T/ILC	γδ Trm	Mixed
ZFAND4	ses_cd	0.0467088	ns	0.0513049	0.731401	T/ILC	Other T/ILC	γδ Trm	Mixed
MGAT1	ses_cd	-0.0336538	ns	0.0513511	0.731401	T/ILC	Other T/ILC	γδ Trm	Mixed
PPP4R1	ses_cd	-0.0485216	ns	0.0514151	0.731401	T/ILC	Other T/ILC	γδ Trm	Mixed
PAICS	ses_cd	0.0613366	ns	0.0515951	0.731401	T/ILC	Other T/ILC	γδ Trm	Mixed
TAX1BP1	ses_cd	-0.0215377	ns	0.0516003	0.731401	T/ILC	Other T/ILC	γδ Trm	Mixed
MTCH2	ses_cd	0.0484487	ns	0.0517825	0.731401	T/ILC	Other T/ILC	γδ Trm	Mixed
PLAG1	ses_cd	0.088786	ns	0.0519036	0.731401	T/ILC	Other T/ILC	γδ Trm	Mixed
ARHGAP31	ses_cd	0.0823975	ns	0.0519214	0.731401	T/ILC	Other T/ILC	γδ Trm	Mixed
METTL13	ses_cd	-0.0553553	ns	0.0520466	0.731401	T/ILC	Other T/ILC	γδ Trm	Mixed
KDELR1	ses_cd	-0.0438758	ns	0.0520523	0.731401	T/ILC	Other T/ILC	γδ Trm	Mixed
ZNF573	ses_cd	-0.0479104	ns	0.0520949	0.731401	T/ILC	Other T/ILC	γδ Trm	Mixed
CUEDC2	ses_cd	0.0412285	ns	0.0521734	0.731401	T/ILC	Other T/ILC	γδ Trm	Mixed
KIAA0825	ses_cd	-0.0648743	ns	0.0521799	0.731401	T/ILC	Other T/ILC	γδ Trm	Mixed
NOL12	ses_cd	0.0660802	ns	0.052181	0.731401	T/ILC	Other T/ILC	γδ Trm	Mixed
KBTBD4	ses_cd	0.0657435	ns	0.0522448	0.731401	T/ILC	Other T/ILC	γδ Trm	Mixed
ARFIP1	ses_cd	0.0396015	ns	0.0522815	0.731401	T/ILC	Other T/ILC	γδ Trm	Mixed
CIZ1	ses_cd	0.0526992	ns	0.0524064	0.731401	T/ILC	Other T/ILC	γδ Trm	Mixed
AC013394.1	ses_cd	0.0266076	ns	0.0524763	0.731401	T/ILC	Other T/ILC	γδ Trm	Mixed
EFCAB5	ses_cd	0.0919156	ns	0.0525217	0.731401	T/ILC	Other T/ILC	γδ Trm	Mixed
AC025171.3	ses_cd	-0.0625083	ns	0.0525404	0.731401	T/ILC	Other T/ILC	γδ Trm	Mixed
SSH1	ses_cd	-0.054825	ns	0.0526508	0.731401	T/ILC	Other T/ILC	γδ Trm	Mixed
ZNF595	ses_cd	-0.0608441	ns	0.0526558	0.731401	T/ILC	Other T/ILC	γδ Trm	Mixed
CD81	ses_cd	0.0436501	ns	0.0526867	0.731401	T/ILC	Other T/ILC	γδ Trm	Mixed
ETFRF1	ses_cd	-0.041672	ns	0.0528384	0.731401	T/ILC	Other T/ILC	γδ Trm	Mixed
BCL3	ses_cd	0.107562	ns	0.0529529	0.731401	T/ILC	Other T/ILC	γδ Trm	Mixed
MVP	ses_cd	0.0756387	ns	0.0530236	0.731401	T/ILC	Other T/ILC	γδ Trm	Mixed
RIPK1	ses_cd	-0.0305813	ns	0.0531115	0.731401	T/ILC	Other T/ILC	γδ Trm	Mixed
BCAS3	ses_cd	-0.033673	ns	0.053146	0.731401	T/ILC	Other T/ILC	γδ Trm	Mixed
LDHB	ses_cd	0.0349221	ns	0.0531633	0.731401	T/ILC	Other T/ILC	γδ Trm	Mixed
RSF1	ses_cd	-0.0238683	ns	0.0531928	0.731401	T/ILC	Other T/ILC	γδ Trm	Mixed
TROVE2	ses_cd	-0.0313009	ns	0.0533965	0.733195	T/ILC	Other T/ILC	γδ Trm	Mixed
USP34	ses_cd	-0.0218088	ns	0.0534874	0.733437	T/ILC	Other T/ILC	γδ Trm	Mixed
GCNT2	ses_cd	0.0928349	ns	0.0536814	0.73509	T/ILC	Other T/ILC	γδ Trm	Mixed
SDCBP2-AS1	ses_cd	-0.0515378	ns	0.0538486	0.735491	T/ILC	Other T/ILC	γδ Trm	Mixed
INPPL1	ses_cd	-0.060572	ns	0.0538576	0.735491	T/ILC	Other T/ILC	γδ Trm	Mixed
AMD1	ses_cd	0.0374164	ns	0.0541202	0.737651	T/ILC	Other T/ILC	γδ Trm	Mixed
MARCH6	ses_cd	-0.0293049	ns	0.0541898	0.737651	T/ILC	Other T/ILC	γδ Trm	Mixed
XPC	ses_cd	-0.0338205	ns	0.0544012	0.737651	T/ILC	Other T/ILC	γδ Trm	Mixed
ZRSR2	ses_cd	-0.0327086	ns	0.0544414	0.737651	T/ILC	Other T/ILC	γδ Trm	Mixed
BCL6	ses_cd	0.0681556	ns	0.0546282	0.737651	T/ILC	Other T/ILC	γδ Trm	Mixed
SMAP2	ses_cd	0.0425505	ns	0.0549362	0.737651	T/ILC	Other T/ILC	γδ Trm	Mixed
PRDX6	ses_cd	0.0328749	ns	0.0549553	0.737651	T/ILC	Other T/ILC	γδ Trm	Mixed
CNP	ses_cd	0.0630276	ns	0.0549804	0.737651	T/ILC	Other T/ILC	γδ Trm	Mixed
ACBD5	ses_cd	-0.0481174	ns	0.0551073	0.737651	T/ILC	Other T/ILC	γδ Trm	Mixed
WDR18	ses_cd	0.063531	ns	0.0552347	0.737651	T/ILC	Other T/ILC	γδ Trm	Mixed
S100A4	ses_cd	0.0731035	ns	0.055304	0.737651	T/ILC	Other T/ILC	γδ Trm	Mixed
MGAT4B	ses_cd	0.111171	ns	0.0553071	0.737651	T/ILC	Other T/ILC	γδ Trm	Mixed
OPRM1	ses_cd	-0.0557866	ns	0.0553116	0.737651	T/ILC	Other T/ILC	γδ Trm	Mixed
CC2D1A	ses_cd	0.0661205	ns	0.0553134	0.737651	T/ILC	Other T/ILC	γδ Trm	Mixed
UBN1	ses_cd	-0.0322776	ns	0.055335	0.737651	T/ILC	Other T/ILC	γδ Trm	Mixed
SERPINB9P1	ses_cd	0.0813609	ns	0.0553702	0.737651	T/ILC	Other T/ILC	γδ Trm	Mixed
ARV1	ses_cd	-0.0636976	ns	0.0553833	0.737651	T/ILC	Other T/ILC	γδ Trm	Mixed
CXXC5	ses_cd	-0.0532163	ns	0.0554794	0.737651	T/ILC	Other T/ILC	γδ Trm	Mixed
LRCH1	ses_cd	0.0304292	ns	0.0555035	0.737651	T/ILC	Other T/ILC	γδ Trm	Mixed
SASH3	ses_cd	-0.0314467	ns	0.05552	0.737651	T/ILC	Other T/ILC	γδ Trm	Mixed
AC018682.1	ses_cd	-0.0590411	ns	0.0556265	0.737651	T/ILC	Other T/ILC	γδ Trm	Mixed
H2AFY2	ses_cd	-0.0640136	ns	0.055637	0.737651	T/ILC	Other T/ILC	γδ Trm	Mixed
GGA2	ses_cd	-0.0361963	ns	0.0557112	0.737657	T/ILC	Other T/ILC	γδ Trm	Mixed
GLO1	ses_cd	-0.0386336	ns	0.0559099	0.738619	T/ILC	Other T/ILC	γδ Trm	Mixed
SMIM10L1	ses_cd	-0.0434454	ns	0.0559314	0.738619	T/ILC	Other T/ILC	γδ Trm	Mixed
PHLDB2	ses_cd	-0.0870789	ns	0.056011	0.738696	T/ILC	Other T/ILC	γδ Trm	Mixed
AC097634.3	ses_cd	0.0832862	ns	0.0561935	0.738728	T/ILC	Other T/ILC	γδ Trm	Mixed
PNRC2	ses_cd	-0.0352929	ns	0.0562182	0.738728	T/ILC	Other T/ILC	γδ Trm	Mixed
IL15RA	ses_cd	0.0680979	ns	0.0562348	0.738728	T/ILC	Other T/ILC	γδ Trm	Mixed
RAB11FIP1	ses_cd	-0.0728278	ns	0.0564633	0.740758	T/ILC	Other T/ILC	γδ Trm	Mixed
ACTR2	ses_cd	-0.0213837	ns	0.0566092	0.741699	T/ILC	Other T/ILC	γδ Trm	Mixed
CRIP2	ses_cd	0.0893116	ns	0.0567507	0.742482	T/ILC	Other T/ILC	γδ Trm	Mixed
FERMT3	ses_cd	0.0385104	ns	0.0568755	0.742482	T/ILC	Other T/ILC	γδ Trm	Mixed
C3AR1	ses_cd	-0.063183	ns	0.0569744	0.742482	T/ILC	Other T/ILC	γδ Trm	Mixed
OXSM	ses_cd	0.0572282	ns	0.057057	0.742482	T/ILC	Other T/ILC	γδ Trm	Mixed
ENG	ses_cd	-0.0506279	ns	0.0571254	0.742482	T/ILC	Other T/ILC	γδ Trm	Mixed
ZC3H7A	ses_cd	0.0331074	ns	0.0571742	0.742482	T/ILC	Other T/ILC	γδ Trm	Mixed
RNASEK	ses_cd	-0.0593796	ns	0.0571882	0.742482	T/ILC	Other T/ILC	γδ Trm	Mixed
ARHGAP35	ses_cd	-0.0419451	ns	0.0573192	0.743191	T/ILC	Other T/ILC	γδ Trm	Mixed
THBS4	ses_cd	0.0832217	ns	0.0574627	0.743191	T/ILC	Other T/ILC	γδ Trm	Mixed
ALDOC	ses_cd	-0.0989604	ns	0.0574993	0.743191	T/ILC	Other T/ILC	γδ Trm	Mixed
MIR646HG	ses_cd	0.110896	ns	0.0575398	0.743191	T/ILC	Other T/ILC	γδ Trm	Mixed
TRIM26	ses_cd	0.0382632	ns	0.0576348	0.743347	T/ILC	Other T/ILC	γδ Trm	Mixed
HERC6	ses_cd	0.0673229	ns	0.0577399	0.743347	T/ILC	Other T/ILC	γδ Trm	Mixed
SNX11	ses_cd	0.057769	ns	0.0577746	0.743347	T/ILC	Other T/ILC	γδ Trm	Mixed
KLF3	ses_cd	0.0700751	ns	0.0580726	0.745703	T/ILC	Other T/ILC	γδ Trm	Mixed
EML3	ses_cd	-0.0495499	ns	0.0581067	0.745703	T/ILC	Other T/ILC	γδ Trm	Mixed
ACACB	ses_cd	-0.0716732	ns	0.0583946	0.747192	T/ILC	Other T/ILC	γδ Trm	Mixed
MALSU1	ses_cd	0.0353891	ns	0.0584043	0.747192	T/ILC	Other T/ILC	γδ Trm	Mixed
MYL6B	ses_cd	0.0740124	ns	0.0584467	0.747192	T/ILC	Other T/ILC	γδ Trm	Mixed
SOX4	ses_cd	0.134135	ns	0.0585441	0.747483	T/ILC	Other T/ILC	γδ Trm	Mixed
SLCO3A1	ses_cd	-0.0422196	ns	0.0586824	0.748295	T/ILC	Other T/ILC	γδ Trm	Mixed
RNF125	ses_cd	-0.0337957	ns	0.058847	0.749438	T/ILC	Other T/ILC	γδ Trm	Mixed
SELENOW	ses_cd	-0.0348604	ns	0.0594248	0.755	T/ILC	Other T/ILC	γδ Trm	Mixed
RAD1	ses_cd	-0.056175	ns	0.0594897	0.755	T/ILC	Other T/ILC	γδ Trm	Mixed
MAN1B1	ses_cd	0.0507612	ns	0.05951	0.755	T/ILC	Other T/ILC	γδ Trm	Mixed
AC104389.4	ses_cd	0.0749833	ns	0.0596079	0.755284	T/ILC	Other T/ILC	γδ Trm	Mixed
TSR1	ses_cd	0.0536373	ns	0.0598394	0.75726	T/ILC	Other T/ILC	γδ Trm	Mixed
CDH17	ses_cd	-0.18024	ns	0.0599341	0.757501	T/ILC	Other T/ILC	γδ Trm	Mixed
NAP1L1	ses_cd	-0.0294175	ns	0.0600315	0.757673	T/ILC	Other T/ILC	γδ Trm	Mixed
ALOX5AP	ses_cd	-0.0451843	ns	0.0601685	0.757673	T/ILC	Other T/ILC	γδ Trm	Mixed
QARS	ses_cd	0.0592983	ns	0.0602362	0.757673	T/ILC	Other T/ILC	γδ Trm	Mixed
APPL2	ses_cd	0.05189	ns	0.0602943	0.757673	T/ILC	Other T/ILC	γδ Trm	Mixed
DCTN4	ses_cd	-0.0364417	ns	0.0603263	0.757673	T/ILC	Other T/ILC	γδ Trm	Mixed
NCK1-DT	ses_cd	-0.0595857	ns	0.0605455	0.758586	T/ILC	Other T/ILC	γδ Trm	Mixed
NCOA4	ses_cd	0.0591712	ns	0.0606333	0.758586	T/ILC	Other T/ILC	γδ Trm	Mixed
TMEM60	ses_cd	0.0481163	ns	0.0607351	0.758586	T/ILC	Other T/ILC	γδ Trm	Mixed
SPDYE3	ses_cd	0.0658638	ns	0.0607526	0.758586	T/ILC	Other T/ILC	γδ Trm	Mixed
AC090825.1	ses_cd	-0.0557406	ns	0.0607778	0.758586	T/ILC	Other T/ILC	γδ Trm	Mixed
CCR6	ses_cd	-0.0912205	ns	0.0609029	0.7592	T/ILC	Other T/ILC	γδ Trm	Mixed
PTGIS	ses_cd	0.117609	ns	0.0611619	0.760115	T/ILC	Other T/ILC	γδ Trm	Mixed
LRRC37A2	ses_cd	-0.0672628	ns	0.0611744	0.760115	T/ILC	Other T/ILC	γδ Trm	Mixed
STRAP	ses_cd	0.0283702	ns	0.0612869	0.760115	T/ILC	Other T/ILC	γδ Trm	Mixed
MYO6	ses_cd	0.157617	ns	0.0612942	0.760115	T/ILC	Other T/ILC	γδ Trm	Mixed
DCAF13	ses_cd	0.0432792	ns	0.061393	0.760115	T/ILC	Other T/ILC	γδ Trm	Mixed
NEAT1	ses_cd	0.0478493	ns	0.0614319	0.760115	T/ILC	Other T/ILC	γδ Trm	Mixed
BHLHE40	ses_cd	0.073901	ns	0.0615354	0.760456	T/ILC	Other T/ILC	γδ Trm	Mixed
SRP14-AS1	ses_cd	-0.0583208	ns	0.0619915	0.764406	T/ILC	Other T/ILC	γδ Trm	Mixed
PSMA2	ses_cd	0.0458762	ns	0.0620077	0.764406	T/ILC	Other T/ILC	γδ Trm	Mixed
NCR1	ses_cd	-0.0527533	ns	0.062175	0.765525	T/ILC	Other T/ILC	γδ Trm	Mixed
SMPD3	ses_cd	0.129022	ns	0.0625372	0.766406	T/ILC	Other T/ILC	γδ Trm	Mixed
ADCY9	ses_cd	-0.068118	ns	0.0629293	0.766406	T/ILC	Other T/ILC	γδ Trm	Mixed
TSPOAP1	ses_cd	-0.0556408	ns	0.0629966	0.766406	T/ILC	Other T/ILC	γδ Trm	Mixed
VDAC2	ses_cd	0.0310662	ns	0.0630044	0.766406	T/ILC	Other T/ILC	γδ Trm	Mixed
ARMC8	ses_cd	0.030115	ns	0.0630538	0.766406	T/ILC	Other T/ILC	γδ Trm	Mixed
NUAK2	ses_cd	0.0902107	ns	0.0630588	0.766406	T/ILC	Other T/ILC	γδ Trm	Mixed
FOXO3	ses_cd	-0.0438667	ns	0.0632211	0.766406	T/ILC	Other T/ILC	γδ Trm	Mixed
TNFSF10	ses_cd	0.067348	ns	0.0632246	0.766406	T/ILC	Other T/ILC	γδ Trm	Mixed
PAG1	ses_cd	0.0617909	ns	0.0632481	0.766406	T/ILC	Other T/ILC	γδ Trm	Mixed
ADCY3	ses_cd	-0.0506752	ns	0.06333	0.766406	T/ILC	Other T/ILC	γδ Trm	Mixed
LRRC37B	ses_cd	-0.0461302	ns	0.0633462	0.766406	T/ILC	Other T/ILC	γδ Trm	Mixed
GADD45A	ses_cd	-0.0670464	ns	0.0633679	0.766406	T/ILC	Other T/ILC	γδ Trm	Mixed
LMBRD1	ses_cd	-0.0297058	ns	0.0633991	0.766406	T/ILC	Other T/ILC	γδ Trm	Mixed
GATC	ses_cd	-0.057829	ns	0.063402	0.766406	T/ILC	Other T/ILC	γδ Trm	Mixed
MAML1	ses_cd	-0.036972	ns	0.0634124	0.766406	T/ILC	Other T/ILC	γδ Trm	Mixed
CKAP5	ses_cd	-0.0426399	ns	0.0634716	0.766406	T/ILC	Other T/ILC	γδ Trm	Mixed
CD2AP	ses_cd	0.0694766	ns	0.0636989	0.767497	T/ILC	Other T/ILC	γδ Trm	Mixed
MCTP2	ses_cd	-0.0558783	ns	0.0637153	0.767497	T/ILC	Other T/ILC	γδ Trm	Mixed
AL359962.2	ses_cd	-0.0844543	ns	0.0639777	0.769436	T/ILC	Other T/ILC	γδ Trm	Mixed
BDH2	ses_cd	0.10036	ns	0.0641221	0.769436	T/ILC	Other T/ILC	γδ Trm	Mixed
SH2D3C	ses_cd	-0.0309824	ns	0.0641493	0.769436	T/ILC	Other T/ILC	γδ Trm	Mixed
APPL1	ses_cd	-0.0291865	ns	0.0641837	0.769436	T/ILC	Other T/ILC	γδ Trm	Mixed
PIAS1	ses_cd	-0.0225331	ns	0.0642796	0.769663	T/ILC	Other T/ILC	γδ Trm	Mixed
RPAP2	ses_cd	-0.023892	ns	0.0644574	0.770204	T/ILC	Other T/ILC	γδ Trm	Mixed
SMIM29	ses_cd	-0.0450639	ns	0.0644937	0.770204	T/ILC	Other T/ILC	γδ Trm	Mixed
KAT14	ses_cd	-0.060975	ns	0.0646182	0.770204	T/ILC	Other T/ILC	γδ Trm	Mixed
PSMC5	ses_cd	0.036078	ns	0.0646325	0.770204	T/ILC	Other T/ILC	γδ Trm	Mixed
ELL2	ses_cd	-0.0941862	ns	0.0651204	0.771666	T/ILC	Other T/ILC	γδ Trm	Mixed
AC005332.7	ses_cd	-0.0557113	ns	0.0651317	0.771666	T/ILC	Other T/ILC	γδ Trm	Mixed
IL32	ses_cd	0.048208	ns	0.0652115	0.771666	T/ILC	Other T/ILC	γδ Trm	Mixed
TTC19	ses_cd	-0.0219962	ns	0.0652926	0.771666	T/ILC	Other T/ILC	γδ Trm	Mixed
ATP11B	ses_cd	-0.0204187	ns	0.0653265	0.771666	T/ILC	Other T/ILC	γδ Trm	Mixed
ADGRG3	ses_cd	-0.118407	ns	0.0653319	0.771666	T/ILC	Other T/ILC	γδ Trm	Mixed
TYMP	ses_cd	0.057716	ns	0.0654453	0.771666	T/ILC	Other T/ILC	γδ Trm	Mixed
EIF4A1	ses_cd	0.0331706	ns	0.0656374	0.771666	T/ILC	Other T/ILC	γδ Trm	Mixed
POLR3GL	ses_cd	-0.031564	ns	0.0658126	0.771666	T/ILC	Other T/ILC	γδ Trm	Mixed
ZFAND2A	ses_cd	0.0496724	ns	0.0658319	0.771666	T/ILC	Other T/ILC	γδ Trm	Mixed
SLC39A4	ses_cd	0.0949213	ns	0.0659088	0.771666	T/ILC	Other T/ILC	γδ Trm	Mixed
HES4	ses_cd	-0.115347	ns	0.0660135	0.771666	T/ILC	Other T/ILC	γδ Trm	Mixed
FAM136A	ses_cd	0.043478	ns	0.0660806	0.771666	T/ILC	Other T/ILC	γδ Trm	Mixed
HSDL2	ses_cd	-0.0567097	ns	0.066134	0.771666	T/ILC	Other T/ILC	γδ Trm	Mixed
AC233296.1	ses_cd	0.110358	ns	0.0661595	0.771666	T/ILC	Other T/ILC	γδ Trm	Mixed
SACS	ses_cd	-0.0470567	ns	0.0662632	0.771666	T/ILC	Other T/ILC	γδ Trm	Mixed
LCMT1	ses_cd	-0.032517	ns	0.0663542	0.771666	T/ILC	Other T/ILC	γδ Trm	Mixed
PXN	ses_cd	0.0710486	ns	0.0664104	0.771666	T/ILC	Other T/ILC	γδ Trm	Mixed
MSANTD2	ses_cd	-0.0423748	ns	0.0665042	0.771666	T/ILC	Other T/ILC	γδ Trm	Mixed
DCAF16	ses_cd	-0.038592	ns	0.0665978	0.771666	T/ILC	Other T/ILC	γδ Trm	Mixed
SIT1	ses_cd	0.086064	ns	0.066631	0.771666	T/ILC	Other T/ILC	γδ Trm	Mixed
PWP1	ses_cd	-0.0377775	ns	0.0667144	0.771666	T/ILC	Other T/ILC	γδ Trm	Mixed
TANGO6	ses_cd	-0.042022	ns	0.0667565	0.771666	T/ILC	Other T/ILC	γδ Trm	Mixed
DOCK8	ses_cd	-0.0268976	ns	0.0667781	0.771666	T/ILC	Other T/ILC	γδ Trm	Mixed
DDHD1	ses_cd	-0.0286029	ns	0.0668064	0.771666	T/ILC	Other T/ILC	γδ Trm	Mixed
WAS	ses_cd	0.0272927	ns	0.0670039	0.771666	T/ILC	Other T/ILC	γδ Trm	Mixed
ZNF429	ses_cd	0.0348054	ns	0.0671027	0.771666	T/ILC	Other T/ILC	γδ Trm	Mixed
SLC3A2	ses_cd	0.0357883	ns	0.0672059	0.771666	T/ILC	Other T/ILC	γδ Trm	Mixed
XYLB	ses_cd	0.102367	ns	0.0672102	0.771666	T/ILC	Other T/ILC	γδ Trm	Mixed
HAUS8	ses_cd	-0.0531438	ns	0.0672195	0.771666	T/ILC	Other T/ILC	γδ Trm	Mixed
POMT1	ses_cd	-0.0601811	ns	0.0675958	0.771666	T/ILC	Other T/ILC	γδ Trm	Mixed
INTS3	ses_cd	0.0483627	ns	0.0680418	0.771666	T/ILC	Other T/ILC	γδ Trm	Mixed
AC006030.1	ses_cd	0.0691827	ns	0.068058	0.771666	T/ILC	Other T/ILC	γδ Trm	Mixed
TMEM208	ses_cd	0.0480533	ns	0.0681558	0.771666	T/ILC	Other T/ILC	γδ Trm	Mixed
RPL22L1	ses_cd	0.0393301	ns	0.0681927	0.771666	T/ILC	Other T/ILC	γδ Trm	Mixed
DDX39B	ses_cd	0.0397937	ns	0.0682538	0.771666	T/ILC	Other T/ILC	γδ Trm	Mixed
DELE1	ses_cd	-0.0489071	ns	0.0682631	0.771666	T/ILC	Other T/ILC	γδ Trm	Mixed
IRAK4	ses_cd	-0.0262399	ns	0.0682846	0.771666	T/ILC	Other T/ILC	γδ Trm	Mixed
TUBGCP3	ses_cd	-0.0375026	ns	0.0683681	0.771666	T/ILC	Other T/ILC	γδ Trm	Mixed
DNAJA3	ses_cd	0.0371068	ns	0.0684734	0.771666	T/ILC	Other T/ILC	γδ Trm	Mixed
UBXN8	ses_cd	0.0742428	ns	0.068477	0.771666	T/ILC	Other T/ILC	γδ Trm	Mixed
PSMD14	ses_cd	0.0314818	ns	0.0686932	0.771666	T/ILC	Other T/ILC	γδ Trm	Mixed
CD70	ses_cd	0.1053	ns	0.0687113	0.771666	T/ILC	Other T/ILC	γδ Trm	Mixed
POLB	ses_cd	0.0479097	ns	0.0687437	0.771666	T/ILC	Other T/ILC	γδ Trm	Mixed
METTL15	ses_cd	-0.030337	ns	0.0688768	0.771666	T/ILC	Other T/ILC	γδ Trm	Mixed
RUVBL2	ses_cd	0.0553639	ns	0.0688844	0.771666	T/ILC	Other T/ILC	γδ Trm	Mixed
HIF1AN	ses_cd	-0.0417014	ns	0.0689795	0.771666	T/ILC	Other T/ILC	γδ Trm	Mixed
CIC	ses_cd	0.0556173	ns	0.0690651	0.771666	T/ILC	Other T/ILC	γδ Trm	Mixed
HMGXB4	ses_cd	-0.0403911	ns	0.0690827	0.771666	T/ILC	Other T/ILC	γδ Trm	Mixed
AC097103.2	ses_cd	-0.0680179	ns	0.0690894	0.771666	T/ILC	Other T/ILC	γδ Trm	Mixed
AC010642.2	ses_cd	0.0535093	ns	0.0691067	0.771666	T/ILC	Other T/ILC	γδ Trm	Mixed
NIPA2	ses_cd	0.029072	ns	0.0692465	0.771666	T/ILC	Other T/ILC	γδ Trm	Mixed
CUL4B	ses_cd	-0.0411661	ns	0.0692618	0.771666	T/ILC	Other T/ILC	γδ Trm	Mixed
ZNF786	ses_cd	-0.0423578	ns	0.0692895	0.771666	T/ILC	Other T/ILC	γδ Trm	Mixed
MAP3K7	ses_cd	-0.0315292	ns	0.0692974	0.771666	T/ILC	Other T/ILC	γδ Trm	Mixed
KCTD17	ses_cd	0.0604291	ns	0.0693069	0.771666	T/ILC	Other T/ILC	γδ Trm	Mixed
LFNG	ses_cd	0.0676592	ns	0.0694619	0.771666	T/ILC	Other T/ILC	γδ Trm	Mixed
BTD	ses_cd	-0.0626298	ns	0.0695245	0.771666	T/ILC	Other T/ILC	γδ Trm	Mixed
AC106791.1	ses_cd	-0.0664429	ns	0.0695275	0.771666	T/ILC	Other T/ILC	γδ Trm	Mixed
SLC8B1	ses_cd	-0.0491667	ns	0.0698056	0.771666	T/ILC	Other T/ILC	γδ Trm	Mixed
SRGAP2C	ses_cd	-0.0575018	ns	0.0700405	0.771666	T/ILC	Other T/ILC	γδ Trm	Mixed
AFAP1L2	ses_cd	-0.0857303	ns	0.0700534	0.771666	T/ILC	Other T/ILC	γδ Trm	Mixed
VPS39	ses_cd	-0.0372397	ns	0.0701825	0.771666	T/ILC	Other T/ILC	γδ Trm	Mixed
HOOK1	ses_cd	0.103096	ns	0.0701858	0.771666	T/ILC	Other T/ILC	γδ Trm	Mixed
GPR171	ses_cd	0.0417297	ns	0.0701935	0.771666	T/ILC	Other T/ILC	γδ Trm	Mixed
CHCHD2	ses_cd	0.0303017	ns	0.070194	0.771666	T/ILC	Other T/ILC	γδ Trm	Mixed
AC010175.1	ses_cd	0.110055	ns	0.0702307	0.771666	T/ILC	Other T/ILC	γδ Trm	Mixed
POLK	ses_cd	-0.0349078	ns	0.0702386	0.771666	T/ILC	Other T/ILC	γδ Trm	Mixed
BTBD8	ses_cd	-0.0888887	ns	0.0704299	0.771666	T/ILC	Other T/ILC	γδ Trm	Mixed
MRPL2	ses_cd	0.0440225	ns	0.0704663	0.771666	T/ILC	Other T/ILC	γδ Trm	Mixed
ALDH5A1	ses_cd	-0.0556252	ns	0.0704838	0.771666	T/ILC	Other T/ILC	γδ Trm	Mixed
ZNF519	ses_cd	-0.0658788	ns	0.0704861	0.771666	T/ILC	Other T/ILC	γδ Trm	Mixed
H2AFX	ses_cd	-0.0700164	ns	0.0705436	0.771666	T/ILC	Other T/ILC	γδ Trm	Mixed
GPR34	ses_cd	-0.0545251	ns	0.0706244	0.771666	T/ILC	Other T/ILC	γδ Trm	Mixed
LMO4	ses_cd	-0.0504232	ns	0.0708234	0.771666	T/ILC	Other T/ILC	γδ Trm	Mixed
ARL17B	ses_cd	-0.134628	ns	0.0709187	0.771666	T/ILC	Other T/ILC	γδ Trm	Mixed
CRYL1	ses_cd	0.0937686	ns	0.0709912	0.771666	T/ILC	Other T/ILC	γδ Trm	Mixed
BTN3A2	ses_cd	0.0382431	ns	0.0710493	0.771666	T/ILC	Other T/ILC	γδ Trm	Mixed
ERVMER61-1	ses_cd	-0.0886615	ns	0.0710722	0.771666	T/ILC	Other T/ILC	γδ Trm	Mixed
TMSB10	ses_cd	0.0311858	ns	0.0711176	0.771666	T/ILC	Other T/ILC	γδ Trm	Mixed
PARVB	ses_cd	0.0522293	ns	0.071124	0.771666	T/ILC	Other T/ILC	γδ Trm	Mixed
PPARD	ses_cd	-0.0395488	ns	0.0711689	0.771666	T/ILC	Other T/ILC	γδ Trm	Mixed
GDPD1	ses_cd	-0.0811489	ns	0.0712058	0.771666	T/ILC	Other T/ILC	γδ Trm	Mixed
SLC14A1	ses_cd	-0.103748	ns	0.071235	0.771666	T/ILC	Other T/ILC	γδ Trm	Mixed
PRKAR1A	ses_cd	-0.0286562	ns	0.0713333	0.771666	T/ILC	Other T/ILC	γδ Trm	Mixed
AP002518.2	ses_cd	-0.100661	ns	0.0714489	0.771666	T/ILC	Other T/ILC	γδ Trm	Mixed
NFATC3	ses_cd	-0.0280049	ns	0.0714881	0.771666	T/ILC	Other T/ILC	γδ Trm	Mixed
FAM228B	ses_cd	-0.0455194	ns	0.0715391	0.771666	T/ILC	Other T/ILC	γδ Trm	Mixed
RNF43	ses_cd	0.0815064	ns	0.0717944	0.773587	T/ILC	Other T/ILC	γδ Trm	Mixed
CBX4	ses_cd	-0.0426107	ns	0.0720894	0.775375	T/ILC	Other T/ILC	γδ Trm	Mixed
FAM49A	ses_cd	0.111363	ns	0.0722559	0.775375	T/ILC	Other T/ILC	γδ Trm	Mixed
SEPSECS-AS1	ses_cd	0.0770233	ns	0.0723127	0.775375	T/ILC	Other T/ILC	γδ Trm	Mixed
LRRC8C	ses_cd	0.067785	ns	0.0724653	0.775375	T/ILC	Other T/ILC	γδ Trm	Mixed
SCAMP4	ses_cd	-0.0630051	ns	0.0724939	0.775375	T/ILC	Other T/ILC	γδ Trm	Mixed
LINC01089	ses_cd	-0.0591887	ns	0.0725295	0.775375	T/ILC	Other T/ILC	γδ Trm	Mixed
HOTAIRM1	ses_cd	-0.0548121	ns	0.0725686	0.775375	T/ILC	Other T/ILC	γδ Trm	Mixed
CHMP1B	ses_cd	-0.0448294	ns	0.07258	0.775375	T/ILC	Other T/ILC	γδ Trm	Mixed
L3MBTL4	ses_cd	-0.108409	ns	0.0726639	0.775443	T/ILC	Other T/ILC	γδ Trm	Mixed
MYL6	ses_cd	0.0252436	ns	0.0728036	0.776087	T/ILC	Other T/ILC	γδ Trm	Mixed
AC124319.2	ses_cd	0.0437506	ns	0.0728793	0.776087	T/ILC	Other T/ILC	γδ Trm	Mixed
MAGI2	ses_cd	0.100599	ns	0.0730813	0.777412	T/ILC	Other T/ILC	γδ Trm	Mixed
ANKRD16	ses_cd	0.0628533	ns	0.073239	0.777455	T/ILC	Other T/ILC	γδ Trm	Mixed
CNDP2	ses_cd	0.0619012	ns	0.0732408	0.777455	T/ILC	Other T/ILC	γδ Trm	Mixed
CCDC82	ses_cd	-0.032753	ns	0.0733693	0.777498	T/ILC	Other T/ILC	γδ Trm	Mixed
PLAC8	ses_cd	0.0533868	ns	0.0734173	0.777498	T/ILC	Other T/ILC	γδ Trm	Mixed
AL512428.1	ses_cd	0.0597022	ns	0.0735479	0.777498	T/ILC	Other T/ILC	γδ Trm	Mixed
ZFP64	ses_cd	-0.0506839	ns	0.0735555	0.777498	T/ILC	Other T/ILC	γδ Trm	Mixed
MRPL16	ses_cd	0.0375236	ns	0.0736963	0.777831	T/ILC	Other T/ILC	γδ Trm	Mixed
DEFA5	ses_cd	-0.260699	ns	0.0739339	0.777831	T/ILC	Other T/ILC	γδ Trm	Mixed
PI16	ses_cd	0.0845871	ns	0.0739512	0.777831	T/ILC	Other T/ILC	γδ Trm	Mixed
SLC12A7	ses_cd	0.0827155	ns	0.0740245	0.777831	T/ILC	Other T/ILC	γδ Trm	Mixed
KIF11	ses_cd	-0.139887	ns	0.0741239	0.777831	T/ILC	Other T/ILC	γδ Trm	Mixed
AF165147.1	ses_cd	-0.0507584	ns	0.0742972	0.777831	T/ILC	Other T/ILC	γδ Trm	Mixed
TMEM173	ses_cd	0.0691485	ns	0.0743325	0.777831	T/ILC	Other T/ILC	γδ Trm	Mixed
ZNF511	ses_cd	0.0475671	ns	0.0744398	0.777831	T/ILC	Other T/ILC	γδ Trm	Mixed
CLNS1A	ses_cd	0.0257019	ns	0.0745102	0.777831	T/ILC	Other T/ILC	γδ Trm	Mixed
AC006059.1	ses_cd	-0.0413456	ns	0.074518	0.777831	T/ILC	Other T/ILC	γδ Trm	Mixed
PZP	ses_cd	0.103174	ns	0.0745492	0.777831	T/ILC	Other T/ILC	γδ Trm	Mixed
SPEF2	ses_cd	-0.063946	ns	0.0748218	0.777831	T/ILC	Other T/ILC	γδ Trm	Mixed
MFSD10	ses_cd	0.0449579	ns	0.0748307	0.777831	T/ILC	Other T/ILC	γδ Trm	Mixed
CXCR6	ses_cd	0.116784	ns	0.0749101	0.777831	T/ILC	Other T/ILC	γδ Trm	Mixed
BPTF	ses_cd	-0.0235232	ns	0.074928	0.777831	T/ILC	Other T/ILC	γδ Trm	Mixed
ZNF3	ses_cd	-0.0498798	ns	0.074967	0.777831	T/ILC	Other T/ILC	γδ Trm	Mixed
PACS1	ses_cd	-0.0311594	ns	0.074998	0.777831	T/ILC	Other T/ILC	γδ Trm	Mixed
SCRN1	ses_cd	0.0930794	ns	0.0751612	0.777831	T/ILC	Other T/ILC	γδ Trm	Mixed
CBX1	ses_cd	0.044523	ns	0.0752003	0.777831	T/ILC	Other T/ILC	γδ Trm	Mixed
ATP8B4	ses_cd	-0.0519889	ns	0.0753231	0.777831	T/ILC	Other T/ILC	γδ Trm	Mixed
NCR3	ses_cd	-0.059116	ns	0.0754074	0.777831	T/ILC	Other T/ILC	γδ Trm	Mixed
SEC63	ses_cd	-0.0259568	ns	0.0754477	0.777831	T/ILC	Other T/ILC	γδ Trm	Mixed
PLXNC1	ses_cd	0.07925	ns	0.0755354	0.777831	T/ILC	Other T/ILC	γδ Trm	Mixed
ZNF142	ses_cd	-0.0557653	ns	0.0755554	0.777831	T/ILC	Other T/ILC	γδ Trm	Mixed
SGCE	ses_cd	0.0493237	ns	0.075588	0.777831	T/ILC	Other T/ILC	γδ Trm	Mixed
RFX5	ses_cd	-0.0589034	ns	0.0756322	0.777831	T/ILC	Other T/ILC	γδ Trm	Mixed
TIAM1	ses_cd	0.0847772	ns	0.0756851	0.777831	T/ILC	Other T/ILC	γδ Trm	Mixed
RRP1B	ses_cd	0.0257892	ns	0.0759556	0.778816	T/ILC	Other T/ILC	γδ Trm	Mixed
GNA13	ses_cd	0.0272417	ns	0.0759986	0.778816	T/ILC	Other T/ILC	γδ Trm	Mixed
JAK1	ses_cd	-0.0201512	ns	0.0761177	0.778816	T/ILC	Other T/ILC	γδ Trm	Mixed
KTI12	ses_cd	0.0638233	ns	0.0762877	0.778816	T/ILC	Other T/ILC	γδ Trm	Mixed
EVC2	ses_cd	-0.0790033	ns	0.0763404	0.778816	T/ILC	Other T/ILC	γδ Trm	Mixed
CXCR3	ses_cd	0.0578378	ns	0.0763487	0.778816	T/ILC	Other T/ILC	γδ Trm	Mixed
RHOC	ses_cd	-0.0661926	ns	0.0763883	0.778816	T/ILC	Other T/ILC	γδ Trm	Mixed
ANKUB1	ses_cd	0.0380186	ns	0.076482	0.778816	T/ILC	Other T/ILC	γδ Trm	Mixed
AKAP1	ses_cd	0.0968169	ns	0.0765391	0.778816	T/ILC	Other T/ILC	γδ Trm	Mixed
DHX33	ses_cd	-0.0544199	ns	0.0765741	0.778816	T/ILC	Other T/ILC	γδ Trm	Mixed
CHMP1A	ses_cd	-0.0497365	ns	0.0766368	0.778816	T/ILC	Other T/ILC	γδ Trm	Mixed
XAB2	ses_cd	0.0466617	ns	0.0769265	0.780606	T/ILC	Other T/ILC	γδ Trm	Mixed
NUDT4	ses_cd	-0.0375347	ns	0.0769689	0.780606	T/ILC	Other T/ILC	γδ Trm	Mixed
HCG27	ses_cd	-0.0721306	ns	0.0771628	0.781781	T/ILC	Other T/ILC	γδ Trm	Mixed
GIMAP6	ses_cd	-0.032518	ns	0.0773464	0.782471	T/ILC	Other T/ILC	γδ Trm	Mixed
ATXN2	ses_cd	-0.0288675	ns	0.0773924	0.782471	T/ILC	Other T/ILC	γδ Trm	Mixed
MPRIP	ses_cd	-0.0345745	ns	0.0774654	0.782471	T/ILC	Other T/ILC	γδ Trm	Mixed
AMMECR1L	ses_cd	0.058514	ns	0.0776451	0.78348	T/ILC	Other T/ILC	γδ Trm	Mixed
ITGB2-AS1	ses_cd	0.0844281	ns	0.0778797	0.78348	T/ILC	Other T/ILC	γδ Trm	Mixed
AC022182.2	ses_cd	0.078127	ns	0.0779678	0.78348	T/ILC	Other T/ILC	γδ Trm	Mixed
AC009061.2	ses_cd	-0.0491926	ns	0.0780308	0.78348	T/ILC	Other T/ILC	γδ Trm	Mixed
METRNL	ses_cd	0.0903536	ns	0.0781269	0.78348	T/ILC	Other T/ILC	γδ Trm	Mixed
ZNF44	ses_cd	-0.0380906	ns	0.0781552	0.78348	T/ILC	Other T/ILC	γδ Trm	Mixed
LYST	ses_cd	0.0495315	ns	0.0781981	0.78348	T/ILC	Other T/ILC	γδ Trm	Mixed
FOCAD	ses_cd	-0.0361437	ns	0.0782762	0.78348	T/ILC	Other T/ILC	γδ Trm	Mixed
ICK	ses_cd	-0.0561909	ns	0.0784024	0.78348	T/ILC	Other T/ILC	γδ Trm	Mixed
NSMCE1	ses_cd	-0.0270506	ns	0.0785399	0.78348	T/ILC	Other T/ILC	γδ Trm	Mixed
HLCS	ses_cd	-0.0330993	ns	0.078548	0.78348	T/ILC	Other T/ILC	γδ Trm	Mixed
AC073529.1	ses_cd	-0.12379	ns	0.0785633	0.78348	T/ILC	Other T/ILC	γδ Trm	Mixed
HOXB2	ses_cd	-0.0722785	ns	0.078639	0.78348	T/ILC	Other T/ILC	γδ Trm	Mixed
MRPL44	ses_cd	0.0417187	ns	0.0786611	0.78348	T/ILC	Other T/ILC	γδ Trm	Mixed
STARD3NL	ses_cd	-0.0386895	ns	0.07906	0.786671	T/ILC	Other T/ILC	γδ Trm	Mixed
CASP1	ses_cd	0.0480319	ns	0.079209	0.78737	T/ILC	Other T/ILC	γδ Trm	Mixed
PSMA1	ses_cd	0.0277406	ns	0.079325	0.787741	T/ILC	Other T/ILC	γδ Trm	Mixed
NDUFA9	ses_cd	0.0481164	ns	0.0796404	0.790089	T/ILC	Other T/ILC	γδ Trm	Mixed
GNA12	ses_cd	-0.0511098	ns	0.0797818	0.790468	T/ILC	Other T/ILC	γδ Trm	Mixed
SAAL1	ses_cd	0.05493	ns	0.0799535	0.790468	T/ILC	Other T/ILC	γδ Trm	Mixed
PIK3R5	ses_cd	0.0559521	ns	0.0799914	0.790468	T/ILC	Other T/ILC	γδ Trm	Mixed
FANCB	ses_cd	-0.0656954	ns	0.0800575	0.790468	T/ILC	Other T/ILC	γδ Trm	Mixed
DGKH	ses_cd	0.0599929	ns	0.0800734	0.790468	T/ILC	Other T/ILC	γδ Trm	Mixed
AC093673.1	ses_cd	0.0661175	ns	0.0804839	0.792019	T/ILC	Other T/ILC	γδ Trm	Mixed
TWSG1	ses_cd	0.0608503	ns	0.0804878	0.792019	T/ILC	Other T/ILC	γδ Trm	Mixed
SHKBP1	ses_cd	0.0415946	ns	0.0805636	0.792019	T/ILC	Other T/ILC	γδ Trm	Mixed
AL513188.1	ses_cd	-0.0598097	ns	0.0805864	0.792019	T/ILC	Other T/ILC	γδ Trm	Mixed
RPL39L	ses_cd	-0.0788654	ns	0.0806261	0.792019	T/ILC	Other T/ILC	γδ Trm	Mixed
LBH	ses_cd	-0.0275348	ns	0.0807142	0.792107	T/ILC	Other T/ILC	γδ Trm	Mixed
GRSF1	ses_cd	0.0332864	ns	0.0809897	0.794032	T/ILC	Other T/ILC	γδ Trm	Mixed
DUSP18	ses_cd	-0.0538872	ns	0.0810777	0.794117	T/ILC	Other T/ILC	γδ Trm	Mixed
RGS3	ses_cd	-0.0404426	ns	0.0812217	0.79416	T/ILC	Other T/ILC	γδ Trm	Mixed
DDX11	ses_cd	-0.0705419	ns	0.08132	0.79416	T/ILC	Other T/ILC	γδ Trm	Mixed
MTERF3	ses_cd	0.0510498	ns	0.0813201	0.79416	T/ILC	Other T/ILC	γδ Trm	Mixed
MAP3K4	ses_cd	-0.0316644	ns	0.0815245	0.795101	T/ILC	Other T/ILC	γδ Trm	Mixed
MTSS1	ses_cd	0.0768275	ns	0.0816231	0.795101	T/ILC	Other T/ILC	γδ Trm	Mixed
DPY30	ses_cd	0.0353832	ns	0.0816547	0.795101	T/ILC	Other T/ILC	γδ Trm	Mixed
AL136531.2	ses_cd	-0.0482001	ns	0.0817512	0.795267	T/ILC	Other T/ILC	γδ Trm	Mixed
UQCRC1	ses_cd	0.0874373	ns	0.0820682	0.796509	T/ILC	Other T/ILC	γδ Trm	Mixed
CISH	ses_cd	0.0788222	ns	0.0821231	0.796509	T/ILC	Other T/ILC	γδ Trm	Mixed
MAPK1	ses_cd	-0.025329	ns	0.0821639	0.796509	T/ILC	Other T/ILC	γδ Trm	Mixed
PSMD5	ses_cd	0.0393923	ns	0.0822664	0.796509	T/ILC	Other T/ILC	γδ Trm	Mixed
JAML	ses_cd	0.0803748	ns	0.0822891	0.796509	T/ILC	Other T/ILC	γδ Trm	Mixed
MXI1	ses_cd	-0.0772074	ns	0.0823563	0.796509	T/ILC	Other T/ILC	γδ Trm	Mixed
ANGPT2	ses_cd	-0.043567	ns	0.0825936	0.796732	T/ILC	Other T/ILC	γδ Trm	Mixed
Z94721.1	ses_cd	-0.061497	ns	0.082605	0.796732	T/ILC	Other T/ILC	γδ Trm	Mixed
RCC2	ses_cd	-0.0416509	ns	0.0828282	0.796732	T/ILC	Other T/ILC	γδ Trm	Mixed
MAFF	ses_cd	-0.0738984	ns	0.0831077	0.796732	T/ILC	Other T/ILC	γδ Trm	Mixed
CDK11A	ses_cd	-0.045193	ns	0.0831429	0.796732	T/ILC	Other T/ILC	γδ Trm	Mixed
LINC01259	ses_cd	0.0814611	ns	0.0831834	0.796732	T/ILC	Other T/ILC	γδ Trm	Mixed
OBSCN	ses_cd	0.0854065	ns	0.0832183	0.796732	T/ILC	Other T/ILC	γδ Trm	Mixed
CACYBP	ses_cd	0.0322857	ns	0.0832743	0.796732	T/ILC	Other T/ILC	γδ Trm	Mixed
PRKAG2	ses_cd	-0.0327562	ns	0.0833169	0.796732	T/ILC	Other T/ILC	γδ Trm	Mixed
ZNF267	ses_cd	0.0398419	ns	0.083333	0.796732	T/ILC	Other T/ILC	γδ Trm	Mixed
SDHB	ses_cd	-0.0321924	ns	0.0833678	0.796732	T/ILC	Other T/ILC	γδ Trm	Mixed
C1QBP	ses_cd	0.0382638	ns	0.0835304	0.796732	T/ILC	Other T/ILC	γδ Trm	Mixed
TWF1	ses_cd	-0.0452195	ns	0.083639	0.796732	T/ILC	Other T/ILC	γδ Trm	Mixed
OSGIN2	ses_cd	-0.0506078	ns	0.0836478	0.796732	T/ILC	Other T/ILC	γδ Trm	Mixed
LINC01762	ses_cd	0.0797586	ns	0.08365	0.796732	T/ILC	Other T/ILC	γδ Trm	Mixed
ZMYND8	ses_cd	-0.0258362	ns	0.0836529	0.796732	T/ILC	Other T/ILC	γδ Trm	Mixed
GSTK1	ses_cd	0.0246705	ns	0.0839029	0.797984	T/ILC	Other T/ILC	γδ Trm	Mixed
TLK1	ses_cd	-0.0221157	ns	0.0840669	0.797984	T/ILC	Other T/ILC	γδ Trm	Mixed
NMNAT3	ses_cd	0.0821435	ns	0.084123	0.797984	T/ILC	Other T/ILC	γδ Trm	Mixed
TNFRSF18	ses_cd	-0.0801907	ns	0.0842489	0.797984	T/ILC	Other T/ILC	γδ Trm	Mixed
SURF2	ses_cd	0.0416337	ns	0.0842672	0.797984	T/ILC	Other T/ILC	γδ Trm	Mixed
CEP152	ses_cd	-0.0615195	ns	0.0843377	0.797984	T/ILC	Other T/ILC	γδ Trm	Mixed
MZF1-AS1	ses_cd	-0.0605096	ns	0.0843424	0.797984	T/ILC	Other T/ILC	γδ Trm	Mixed
DNAJB12	ses_cd	-0.0475476	ns	0.0846444	0.800085	T/ILC	Other T/ILC	γδ Trm	Mixed
OXLD1	ses_cd	-0.035465	ns	0.0852322	0.804644	T/ILC	Other T/ILC	γδ Trm	Mixed
PTPMT1	ses_cd	0.0520069	ns	0.0854591	0.804644	T/ILC	Other T/ILC	γδ Trm	Mixed
MTIF3	ses_cd	-0.0271795	ns	0.085478	0.804644	T/ILC	Other T/ILC	γδ Trm	Mixed
DNAH14	ses_cd	-0.0889033	ns	0.0855187	0.804644	T/ILC	Other T/ILC	γδ Trm	Mixed
SBK1	ses_cd	0.0631265	ns	0.0855286	0.804644	T/ILC	Other T/ILC	γδ Trm	Mixed
RTTN	ses_cd	-0.0432903	ns	0.0856739	0.805254	T/ILC	Other T/ILC	γδ Trm	Mixed
BZW2	ses_cd	0.0346252	ns	0.0857889	0.805383	T/ILC	Other T/ILC	γδ Trm	Mixed
AC079209.2	ses_cd	0.0844616	ns	0.0858485	0.805383	T/ILC	Other T/ILC	γδ Trm	Mixed
RNF214	ses_cd	-0.0376711	ns	0.0861635	0.806143	T/ILC	Other T/ILC	γδ Trm	Mixed
ZNF439	ses_cd	-0.0517609	ns	0.086214	0.806143	T/ILC	Other T/ILC	γδ Trm	Mixed
DUSP2	ses_cd	0.0868642	ns	0.0862147	0.806143	T/ILC	Other T/ILC	γδ Trm	Mixed
GEN1	ses_cd	-0.0640307	ns	0.0863666	0.806143	T/ILC	Other T/ILC	γδ Trm	Mixed
PGM3	ses_cd	0.0681312	ns	0.0864567	0.806143	T/ILC	Other T/ILC	γδ Trm	Mixed
AC124312.1	ses_cd	-0.0461542	ns	0.0864757	0.806143	T/ILC	Other T/ILC	γδ Trm	Mixed
TCF25	ses_cd	-0.0249362	ns	0.0864932	0.806143	T/ILC	Other T/ILC	γδ Trm	Mixed
MSL1	ses_cd	-0.0402879	ns	0.0866443	0.806799	T/ILC	Other T/ILC	γδ Trm	Mixed
NOTCH2	ses_cd	0.0349902	ns	0.0870811	0.809402	T/ILC	Other T/ILC	γδ Trm	Mixed
ATP6V1A	ses_cd	-0.0332101	ns	0.0870855	0.809402	T/ILC	Other T/ILC	γδ Trm	Mixed
AC104596.1	ses_cd	-0.0556689	ns	0.0871747	0.809479	T/ILC	Other T/ILC	γδ Trm	Mixed
PSMB8-AS1	ses_cd	-0.0323243	ns	0.0875256	0.811077	T/ILC	Other T/ILC	γδ Trm	Mixed
ZNF155	ses_cd	-0.0612884	ns	0.0875333	0.811077	T/ILC	Other T/ILC	γδ Trm	Mixed
PDHB	ses_cd	0.0338193	ns	0.0875899	0.811077	T/ILC	Other T/ILC	γδ Trm	Mixed
STX4	ses_cd	0.0364075	ns	0.0878848	0.813056	T/ILC	Other T/ILC	γδ Trm	Mixed
NAPRT	ses_cd	0.107195	ns	0.088236	0.815441	T/ILC	Other T/ILC	γδ Trm	Mixed
CASP2	ses_cd	0.0363245	ns	0.0884419	0.815441	T/ILC	Other T/ILC	γδ Trm	Mixed
AC009779.2	ses_cd	-0.0607626	ns	0.088458	0.815441	T/ILC	Other T/ILC	γδ Trm	Mixed
TMEM230	ses_cd	-0.024092	ns	0.0885784	0.815441	T/ILC	Other T/ILC	γδ Trm	Mixed
AC016831.5	ses_cd	-0.0706617	ns	0.0885881	0.815441	T/ILC	Other T/ILC	γδ Trm	Mixed
LINC00667	ses_cd	0.0434505	ns	0.0886438	0.815441	T/ILC	Other T/ILC	γδ Trm	Mixed
ALKBH5	ses_cd	0.0337525	ns	0.0888326	0.815441	T/ILC	Other T/ILC	γδ Trm	Mixed
HAPLN3	ses_cd	0.0708389	ns	0.0888552	0.815441	T/ILC	Other T/ILC	γδ Trm	Mixed
AC245297.3	ses_cd	-0.0335471	ns	0.0889155	0.815441	T/ILC	Other T/ILC	γδ Trm	Mixed
SENP1	ses_cd	0.0342978	ns	0.0889572	0.815441	T/ILC	Other T/ILC	γδ Trm	Mixed
ELP2	ses_cd	-0.0299993	ns	0.0890843	0.815859	T/ILC	Other T/ILC	γδ Trm	Mixed
VBP1	ses_cd	0.0336587	ns	0.0892	0.816086	T/ILC	Other T/ILC	γδ Trm	Mixed
ATL2	ses_cd	-0.0392598	ns	0.0894229	0.816086	T/ILC	Other T/ILC	γδ Trm	Mixed
LITAF	ses_cd	0.0440087	ns	0.089474	0.816086	T/ILC	Other T/ILC	γδ Trm	Mixed
LPAR6	ses_cd	-0.0590307	ns	0.0894787	0.816086	T/ILC	Other T/ILC	γδ Trm	Mixed
PTPN18	ses_cd	-0.0421749	ns	0.0896068	0.816086	T/ILC	Other T/ILC	γδ Trm	Mixed
AL360091.3	ses_cd	0.047551	ns	0.0896692	0.816086	T/ILC	Other T/ILC	γδ Trm	Mixed
CC2D2B	ses_cd	-0.0751998	ns	0.0900275	0.816086	T/ILC	Other T/ILC	γδ Trm	Mixed
UBR1	ses_cd	0.0247779	ns	0.0900551	0.816086	T/ILC	Other T/ILC	γδ Trm	Mixed
NCOA2	ses_cd	-0.0249918	ns	0.0901007	0.816086	T/ILC	Other T/ILC	γδ Trm	Mixed
EIF5	ses_cd	-0.0244096	ns	0.0901553	0.816086	T/ILC	Other T/ILC	γδ Trm	Mixed
SH3RF3	ses_cd	0.0954435	ns	0.0901673	0.816086	T/ILC	Other T/ILC	γδ Trm	Mixed
SYNRG	ses_cd	-0.0186519	ns	0.0902164	0.816086	T/ILC	Other T/ILC	γδ Trm	Mixed
FAM174B	ses_cd	0.0718685	ns	0.0902806	0.816086	T/ILC	Other T/ILC	γδ Trm	Mixed
LINC00630	ses_cd	0.0624843	ns	0.0902825	0.816086	T/ILC	Other T/ILC	γδ Trm	Mixed
KIZ	ses_cd	-0.0388897	ns	0.0903353	0.816086	T/ILC	Other T/ILC	γδ Trm	Mixed
EIF4EBP1	ses_cd	0.0643405	ns	0.0907371	0.816086	T/ILC	Other T/ILC	γδ Trm	Mixed
CDIP1	ses_cd	-0.0361054	ns	0.0907545	0.816086	T/ILC	Other T/ILC	γδ Trm	Mixed
FOXO1	ses_cd	0.0277975	ns	0.0908627	0.816086	T/ILC	Other T/ILC	γδ Trm	Mixed
CYP2R1	ses_cd	-0.0468123	ns	0.0909289	0.816086	T/ILC	Other T/ILC	γδ Trm	Mixed
YARS	ses_cd	0.033354	ns	0.0910296	0.816086	T/ILC	Other T/ILC	γδ Trm	Mixed
POLR2M	ses_cd	-0.0500469	ns	0.0910862	0.816086	T/ILC	Other T/ILC	γδ Trm	Mixed
AC099063.4	ses_cd	0.0633135	ns	0.0911142	0.816086	T/ILC	Other T/ILC	γδ Trm	Mixed
PRCC	ses_cd	-0.0335161	ns	0.091129	0.816086	T/ILC	Other T/ILC	γδ Trm	Mixed
NKTR	ses_cd	-0.0182205	ns	0.091207	0.816086	T/ILC	Other T/ILC	γδ Trm	Mixed
ZNF124	ses_cd	-0.033795	ns	0.0912463	0.816086	T/ILC	Other T/ILC	γδ Trm	Mixed
EIF2B2	ses_cd	0.0483418	ns	0.0914091	0.816086	T/ILC	Other T/ILC	γδ Trm	Mixed
ABHD15	ses_cd	-0.0575465	ns	0.0914236	0.816086	T/ILC	Other T/ILC	γδ Trm	Mixed
XPR1	ses_cd	-0.0318937	ns	0.0914364	0.816086	T/ILC	Other T/ILC	γδ Trm	Mixed
MRPS7	ses_cd	0.0360064	ns	0.0914734	0.816086	T/ILC	Other T/ILC	γδ Trm	Mixed
HADH	ses_cd	0.100341	ns	0.0917949	0.817425	T/ILC	Other T/ILC	γδ Trm	Mixed
CYP4V2	ses_cd	0.0422361	ns	0.0918856	0.817425	T/ILC	Other T/ILC	γδ Trm	Mixed
RELB	ses_cd	0.0539376	ns	0.0919487	0.817425	T/ILC	Other T/ILC	γδ Trm	Mixed
NOCT	ses_cd	-0.0503278	ns	0.0919501	0.817425	T/ILC	Other T/ILC	γδ Trm	Mixed
AL121985.1	ses_cd	-0.0759676	ns	0.092227	0.818535	T/ILC	Other T/ILC	γδ Trm	Mixed
STK33	ses_cd	0.112838	ns	0.0922469	0.818535	T/ILC	Other T/ILC	γδ Trm	Mixed
MYLIP	ses_cd	-0.0479254	ns	0.0923202	0.818535	T/ILC	Other T/ILC	γδ Trm	Mixed
UBASH3A	ses_cd	-0.0436535	ns	0.0925689	0.820013	T/ILC	Other T/ILC	γδ Trm	Mixed
GIPR	ses_cd	-0.0653881	ns	0.0927602	0.820981	T/ILC	Other T/ILC	γδ Trm	Mixed
DDX21	ses_cd	0.0353414	ns	0.093012	0.822483	T/ILC	Other T/ILC	γδ Trm	Mixed
RRN3	ses_cd	0.0371223	ns	0.0934149	0.82336	T/ILC	Other T/ILC	γδ Trm	Mixed
MAD2L1BP	ses_cd	0.0513299	ns	0.0934521	0.82336	T/ILC	Other T/ILC	γδ Trm	Mixed
APIP	ses_cd	-0.0308761	ns	0.0936603	0.82336	T/ILC	Other T/ILC	γδ Trm	Mixed
NHLRC2	ses_cd	-0.034017	ns	0.0936707	0.82336	T/ILC	Other T/ILC	γδ Trm	Mixed
CTBP2	ses_cd	0.089752	ns	0.0937599	0.82336	T/ILC	Other T/ILC	γδ Trm	Mixed
PCM1	ses_cd	-0.0236195	ns	0.0938012	0.82336	T/ILC	Other T/ILC	γδ Trm	Mixed
BAZ2A	ses_cd	-0.0356052	ns	0.0938431	0.82336	T/ILC	Other T/ILC	γδ Trm	Mixed
NRCAM	ses_cd	0.082554	ns	0.0939115	0.82336	T/ILC	Other T/ILC	γδ Trm	Mixed
ZNF706	ses_cd	0.0256421	ns	0.0940336	0.82336	T/ILC	Other T/ILC	γδ Trm	Mixed
SOCS3	ses_cd	0.0979586	ns	0.0941183	0.82336	T/ILC	Other T/ILC	γδ Trm	Mixed
TRAPPC2L	ses_cd	0.0399228	ns	0.094178	0.82336	T/ILC	Other T/ILC	γδ Trm	Mixed
AC004593.1	ses_cd	-0.0855145	ns	0.0944114	0.82336	T/ILC	Other T/ILC	γδ Trm	Mixed
ACTG1	ses_cd	0.0280335	ns	0.0945624	0.82336	T/ILC	Other T/ILC	γδ Trm	Mixed
RPP30	ses_cd	0.0379019	ns	0.0946222	0.82336	T/ILC	Other T/ILC	γδ Trm	Mixed
ADAM28	ses_cd	-0.0636452	ns	0.0948102	0.82336	T/ILC	Other T/ILC	γδ Trm	Mixed
STT3A-AS1	ses_cd	0.0710177	ns	0.0948664	0.82336	T/ILC	Other T/ILC	γδ Trm	Mixed
KMT5B	ses_cd	-0.0312574	ns	0.0949667	0.82336	T/ILC	Other T/ILC	γδ Trm	Mixed
MYBBP1A	ses_cd	0.0555904	ns	0.0950374	0.82336	T/ILC	Other T/ILC	γδ Trm	Mixed
LATS2	ses_cd	0.0740375	ns	0.095087	0.82336	T/ILC	Other T/ILC	γδ Trm	Mixed
MDH2	ses_cd	0.0316506	ns	0.095114	0.82336	T/ILC	Other T/ILC	γδ Trm	Mixed
ZNF761	ses_cd	0.031923	ns	0.0951227	0.82336	T/ILC	Other T/ILC	γδ Trm	Mixed
USP1	ses_cd	-0.0413872	ns	0.0951731	0.82336	T/ILC	Other T/ILC	γδ Trm	Mixed
EFCAB13	ses_cd	0.0570666	ns	0.0952203	0.82336	T/ILC	Other T/ILC	γδ Trm	Mixed
AC005258.1	ses_cd	-0.0734073	ns	0.0955101	0.82336	T/ILC	Other T/ILC	γδ Trm	Mixed
TK2	ses_cd	-0.0641459	ns	0.095771	0.82336	T/ILC	Other T/ILC	γδ Trm	Mixed
MGLL	ses_cd	0.135303	ns	0.0960496	0.82336	T/ILC	Other T/ILC	γδ Trm	Mixed
NDUFV3	ses_cd	-0.031812	ns	0.0960724	0.82336	T/ILC	Other T/ILC	γδ Trm	Mixed
KAT2B	ses_cd	-0.0323589	ns	0.0961523	0.82336	T/ILC	Other T/ILC	γδ Trm	Mixed
CASC15	ses_cd	0.134277	ns	0.0962283	0.82336	T/ILC	Other T/ILC	γδ Trm	Mixed
LYRM1	ses_cd	-0.0328463	ns	0.0962786	0.82336	T/ILC	Other T/ILC	γδ Trm	Mixed
KDM6B	ses_cd	0.0492527	ns	0.0964468	0.82336	T/ILC	Other T/ILC	γδ Trm	Mixed
RNPC3	ses_cd	-0.0250992	ns	0.0965594	0.82336	T/ILC	Other T/ILC	γδ Trm	Mixed
OSTC	ses_cd	0.0314714	ns	0.0966039	0.82336	T/ILC	Other T/ILC	γδ Trm	Mixed
TUBA1A	ses_cd	-0.0346432	ns	0.0966681	0.82336	T/ILC	Other T/ILC	γδ Trm	Mixed
PHAX	ses_cd	-0.0303364	ns	0.0966783	0.82336	T/ILC	Other T/ILC	γδ Trm	Mixed
GPD1L	ses_cd	-0.0477346	ns	0.0967887	0.82336	T/ILC	Other T/ILC	γδ Trm	Mixed
ANO9	ses_cd	0.0936901	ns	0.0968121	0.82336	T/ILC	Other T/ILC	γδ Trm	Mixed
LDB2	ses_cd	-0.0915659	ns	0.0969757	0.82336	T/ILC	Other T/ILC	γδ Trm	Mixed
BAG6	ses_cd	0.0377472	ns	0.0970895	0.82336	T/ILC	Other T/ILC	γδ Trm	Mixed
CCDC127	ses_cd	-0.0485109	ns	0.0971814	0.82336	T/ILC	Other T/ILC	γδ Trm	Mixed
AP1AR	ses_cd	-0.0517974	ns	0.0972675	0.82336	T/ILC	Other T/ILC	γδ Trm	Mixed
TRABD2A	ses_cd	0.061093	ns	0.0973328	0.82336	T/ILC	Other T/ILC	γδ Trm	Mixed
CLNK	ses_cd	-0.0825774	ns	0.0973768	0.82336	T/ILC	Other T/ILC	γδ Trm	Mixed
NDUFC2	ses_cd	-0.0390192	ns	0.0973783	0.82336	T/ILC	Other T/ILC	γδ Trm	Mixed
SKIL	ses_cd	0.0383112	ns	0.0976241	0.82336	T/ILC	Other T/ILC	γδ Trm	Mixed
FAM160B2	ses_cd	-0.0427161	ns	0.0977329	0.82336	T/ILC	Other T/ILC	γδ Trm	Mixed
TXNDC9	ses_cd	0.030353	ns	0.0977693	0.82336	T/ILC	Other T/ILC	γδ Trm	Mixed
SPAST	ses_cd	-0.0295509	ns	0.0978509	0.82336	T/ILC	Other T/ILC	γδ Trm	Mixed
CYB5R1	ses_cd	0.0512051	ns	0.0979874	0.82336	T/ILC	Other T/ILC	γδ Trm	Mixed
AES	ses_cd	0.0212623	ns	0.097991	0.82336	T/ILC	Other T/ILC	γδ Trm	Mixed
IL12RB1	ses_cd	0.0491864	ns	0.0981382	0.82336	T/ILC	Other T/ILC	γδ Trm	Mixed
IL26	ses_cd	0.0824756	ns	0.0982012	0.82336	T/ILC	Other T/ILC	γδ Trm	Mixed
TAF9	ses_cd	-0.0410103	ns	0.0982906	0.82336	T/ILC	Other T/ILC	γδ Trm	Mixed
RNPS1	ses_cd	-0.0244173	ns	0.0983249	0.82336	T/ILC	Other T/ILC	γδ Trm	Mixed
MT-ND6	ses_cd	0.0532405	ns	0.098505	0.82336	T/ILC	Other T/ILC	γδ Trm	Mixed
PTMS	ses_cd	-0.0554522	ns	0.0986567	0.82336	T/ILC	Other T/ILC	γδ Trm	Mixed
PGD	ses_cd	-0.0531706	ns	0.0987186	0.82336	T/ILC	Other T/ILC	γδ Trm	Mixed
ZNF718	ses_cd	-0.0407626	ns	0.098801	0.82336	T/ILC	Other T/ILC	γδ Trm	Mixed
ARHGEF9	ses_cd	-0.0325717	ns	0.098805	0.82336	T/ILC	Other T/ILC	γδ Trm	Mixed
SPEN	ses_cd	-0.0261756	ns	0.0989419	0.82336	T/ILC	Other T/ILC	γδ Trm	Mixed
XPO1	ses_cd	-0.0236946	ns	0.0990043	0.82336	T/ILC	Other T/ILC	γδ Trm	Mixed
SUGP2	ses_cd	-0.0302666	ns	0.0990274	0.82336	T/ILC	Other T/ILC	γδ Trm	Mixed
CYCS	ses_cd	0.0345862	ns	0.0991671	0.82336	T/ILC	Other T/ILC	γδ Trm	Mixed
RPS6KB2	ses_cd	0.0431004	ns	0.0992599	0.82336	T/ILC	Other T/ILC	γδ Trm	Mixed
GGCX	ses_cd	-0.0578334	ns	0.099403	0.82336	T/ILC	Other T/ILC	γδ Trm	Mixed
HRH2	ses_cd	0.0736223	ns	0.0994092	0.82336	T/ILC	Other T/ILC	γδ Trm	Mixed
AC008083.2	ses_cd	0.0697983	ns	0.0995406	0.82336	T/ILC	Other T/ILC	γδ Trm	Mixed
PHC2	ses_cd	0.0459575	ns	0.0995497	0.82336	T/ILC	Other T/ILC	γδ Trm	Mixed
PDZD2	ses_cd	-0.0645228	ns	0.0995515	0.82336	T/ILC	Other T/ILC	γδ Trm	Mixed
VPS26B	ses_cd	-0.0331609	ns	0.0995702	0.82336	T/ILC	Other T/ILC	γδ Trm	Mixed
CTBS	ses_cd	0.0338747	ns	0.0996488	0.82336	T/ILC	Other T/ILC	γδ Trm	Mixed
CLEC2D	ses_cd	0.0277396	ns	0.0996533	0.82336	T/ILC	Other T/ILC	γδ Trm	Mixed
AC023421.2	ses_cd	-0.100444	ns	0.0996926	0.82336	T/ILC	Other T/ILC	γδ Trm	Mixed
BIRC2	ses_cd	0.0450799	ns	0.099715	0.82336	T/ILC	Other T/ILC	γδ Trm	Mixed
CYTH1	ses_cd	0.0268517	ns	0.0997791	0.82336	T/ILC	Other T/ILC	γδ Trm	Mixed
GLCCI1	ses_cd	-0.0294869	ns	0.0999178	0.82336	T/ILC	Other T/ILC	γδ Trm	Mixed
BAG4	ses_cd	-0.0480494	ns	0.0999241	0.82336	T/ILC	Other T/ILC	γδ Trm	Mixed
FAM217B	ses_cd	-0.0370251	ns	0.100036	0.82336	T/ILC	Other T/ILC	γδ Trm	Mixed
RIOK1	ses_cd	0.0370318	ns	0.100101	0.82336	T/ILC	Other T/ILC	γδ Trm	Mixed
PIP4K2A	ses_cd	-0.0301759	ns	0.100106	0.82336	T/ILC	Other T/ILC	γδ Trm	Mixed
CABLES1	ses_cd	-0.0774694	ns	0.10016	0.82336	T/ILC	Other T/ILC	γδ Trm	Mixed
BTAF1	ses_cd	0.027061	ns	0.100169	0.82336	T/ILC	Other T/ILC	γδ Trm	Mixed
ARHGAP42	ses_cd	0.100202	ns	0.1002	0.82336	T/ILC	Other T/ILC	γδ Trm	Mixed
SPOCK2	ses_cd	0.0564989	ns	0.100299	0.82336	T/ILC	Other T/ILC	γδ Trm	Mixed
EPS8L2	ses_cd	0.109266	ns	0.100315	0.82336	T/ILC	Other T/ILC	γδ Trm	Mixed
GGNBP2	ses_cd	-0.0196442	ns	0.100473	0.82336	T/ILC	Other T/ILC	γδ Trm	Mixed
TGFBRAP1	ses_cd	-0.054466	ns	0.100496	0.82336	T/ILC	Other T/ILC	γδ Trm	Mixed
ZFX	ses_cd	-0.0227729	ns	0.10065	0.82336	T/ILC	Other T/ILC	γδ Trm	Mixed
COMT	ses_cd	0.0330699	ns	0.100726	0.82336	T/ILC	Other T/ILC	γδ Trm	Mixed
NELL2	ses_cd	0.101022	ns	0.1008	0.82336	T/ILC	Other T/ILC	γδ Trm	Mixed
TTLL1	ses_cd	-0.0592471	ns	0.1009	0.82336	T/ILC	Other T/ILC	γδ Trm	Mixed
TRGV7	ses_cd	-0.0762948	ns	0.100942	0.82336	T/ILC	Other T/ILC	γδ Trm	Mixed
CEP170	ses_cd	0.0354169	ns	0.100944	0.82336	T/ILC	Other T/ILC	γδ Trm	Mixed
VPS18	ses_cd	0.047657	ns	0.101054	0.82336	T/ILC	Other T/ILC	γδ Trm	Mixed
HSPA8	ses_cd	0.0278692	ns	0.101061	0.82336	T/ILC	Other T/ILC	γδ Trm	Mixed
ADAT2	ses_cd	0.0377345	ns	0.101147	0.82336	T/ILC	Other T/ILC	γδ Trm	Mixed
BRF1	ses_cd	-0.0391931	ns	0.101209	0.82336	T/ILC	Other T/ILC	γδ Trm	Mixed
RIC1	ses_cd	0.0311368	ns	0.101316	0.82336	T/ILC	Other T/ILC	γδ Trm	Mixed
CDK13	ses_cd	-0.0225335	ns	0.101334	0.82336	T/ILC	Other T/ILC	γδ Trm	Mixed
KIAA1551	ses_cd	-0.0231909	ns	0.101457	0.82336	T/ILC	Other T/ILC	γδ Trm	Mixed
BUB1B	ses_cd	-0.117208	ns	0.101503	0.82336	T/ILC	Other T/ILC	γδ Trm	Mixed
CENPJ	ses_cd	-0.0603461	ns	0.101551	0.82336	T/ILC	Other T/ILC	γδ Trm	Mixed
CRYZL1	ses_cd	-0.0454259	ns	0.101583	0.82336	T/ILC	Other T/ILC	γδ Trm	Mixed
LINC00623	ses_cd	-0.0412207	ns	0.101885	0.824618	T/ILC	Other T/ILC	γδ Trm	Mixed
SEC11A	ses_cd	-0.0225624	ns	0.101903	0.824618	T/ILC	Other T/ILC	γδ Trm	Mixed
POLD2	ses_cd	0.0542355	ns	0.102035	0.825018	T/ILC	Other T/ILC	γδ Trm	Mixed
PRR5	ses_cd	-0.044627	ns	0.102171	0.825369	T/ILC	Other T/ILC	γδ Trm	Mixed
GEM	ses_cd	-0.0841605	ns	0.102243	0.825369	T/ILC	Other T/ILC	γδ Trm	Mixed
TOM1	ses_cd	0.0523696	ns	0.102359	0.825627	T/ILC	Other T/ILC	γδ Trm	Mixed
CCDC88C	ses_cd	0.0226233	ns	0.102477	0.825627	T/ILC	Other T/ILC	γδ Trm	Mixed
NCALD	ses_cd	-0.0364667	ns	0.102531	0.825627	T/ILC	Other T/ILC	γδ Trm	Mixed
RPUSD2	ses_cd	0.0517198	ns	0.102605	0.825627	T/ILC	Other T/ILC	γδ Trm	Mixed
ECD	ses_cd	0.0450719	ns	0.102759	0.826124	T/ILC	Other T/ILC	γδ Trm	Mixed
ATF6	ses_cd	-0.0251296	ns	0.102847	0.826124	T/ILC	Other T/ILC	γδ Trm	Mixed
FBXO9	ses_cd	-0.0300452	ns	0.103136	0.826124	T/ILC	Other T/ILC	γδ Trm	Mixed
MDH1	ses_cd	0.0266253	ns	0.1032	0.826124	T/ILC	Other T/ILC	γδ Trm	Mixed
TOM1L1	ses_cd	0.1086	ns	0.103268	0.826124	T/ILC	Other T/ILC	γδ Trm	Mixed
SUMF1	ses_cd	-0.037856	ns	0.103296	0.826124	T/ILC	Other T/ILC	γδ Trm	Mixed
WDR75	ses_cd	0.0308028	ns	0.103325	0.826124	T/ILC	Other T/ILC	γδ Trm	Mixed
PPP4C	ses_cd	0.0291161	ns	0.103372	0.826124	T/ILC	Other T/ILC	γδ Trm	Mixed
FNDC3B	ses_cd	-0.0496346	ns	0.103507	0.826124	T/ILC	Other T/ILC	γδ Trm	Mixed
LRRC8A	ses_cd	-0.0483113	ns	0.103514	0.826124	T/ILC	Other T/ILC	γδ Trm	Mixed
CDK19	ses_cd	-0.0315011	ns	0.103597	0.826124	T/ILC	Other T/ILC	γδ Trm	Mixed
TMED9	ses_cd	0.033929	ns	0.103709	0.826124	T/ILC	Other T/ILC	γδ Trm	Mixed
ZBTB44	ses_cd	-0.0323265	ns	0.103808	0.826124	T/ILC	Other T/ILC	γδ Trm	Mixed
NINJ1	ses_cd	0.05468	ns	0.103823	0.826124	T/ILC	Other T/ILC	γδ Trm	Mixed
UHMK1	ses_cd	-0.0260206	ns	0.10396	0.826285	T/ILC	Other T/ILC	γδ Trm	Mixed
SLC16A10	ses_cd	0.0754605	ns	0.104014	0.826285	T/ILC	Other T/ILC	γδ Trm	Mixed
HLA-C	ses_cd	0.0324874	ns	0.104285	0.826285	T/ILC	Other T/ILC	γδ Trm	Mixed
TRPT1	ses_cd	0.0590423	ns	0.104351	0.826285	T/ILC	Other T/ILC	γδ Trm	Mixed
BTN2A1	ses_cd	-0.043478	ns	0.104565	0.826285	T/ILC	Other T/ILC	γδ Trm	Mixed
MID1IP1	ses_cd	0.0553214	ns	0.104594	0.826285	T/ILC	Other T/ILC	γδ Trm	Mixed
ATP6V1B2	ses_cd	0.0452129	ns	0.104617	0.826285	T/ILC	Other T/ILC	γδ Trm	Mixed
ZBTB20	ses_cd	-0.0261127	ns	0.10464	0.826285	T/ILC	Other T/ILC	γδ Trm	Mixed
MTRF1L	ses_cd	-0.0433978	ns	0.104691	0.826285	T/ILC	Other T/ILC	γδ Trm	Mixed
MAP4K4	ses_cd	0.0395025	ns	0.10471	0.826285	T/ILC	Other T/ILC	γδ Trm	Mixed
PPP1R3D	ses_cd	-0.0561116	ns	0.104751	0.826285	T/ILC	Other T/ILC	γδ Trm	Mixed
TPGS2	ses_cd	-0.0346636	ns	0.105035	0.827132	T/ILC	Other T/ILC	γδ Trm	Mixed
CHM	ses_cd	-0.0273744	ns	0.105129	0.827132	T/ILC	Other T/ILC	γδ Trm	Mixed
TRDMT1	ses_cd	0.0458089	ns	0.105172	0.827132	T/ILC	Other T/ILC	γδ Trm	Mixed
TPRKB	ses_cd	0.0464605	ns	0.105218	0.827132	T/ILC	Other T/ILC	γδ Trm	Mixed
C20orf194	ses_cd	-0.0387383	ns	0.105271	0.827132	T/ILC	Other T/ILC	γδ Trm	Mixed
MAML2	ses_cd	-0.0327248	ns	0.105506	0.827281	T/ILC	Other T/ILC	γδ Trm	Mixed
CLPB	ses_cd	0.0566118	ns	0.105635	0.827281	T/ILC	Other T/ILC	γδ Trm	Mixed
YRDC	ses_cd	0.0428442	ns	0.105686	0.827281	T/ILC	Other T/ILC	γδ Trm	Mixed
NKIRAS1	ses_cd	-0.0581269	ns	0.105761	0.827281	T/ILC	Other T/ILC	γδ Trm	Mixed
AAMP	ses_cd	0.0322566	ns	0.105876	0.827281	T/ILC	Other T/ILC	γδ Trm	Mixed
FARSB	ses_cd	0.0348566	ns	0.105914	0.827281	T/ILC	Other T/ILC	γδ Trm	Mixed
LINC00299	ses_cd	-0.114789	ns	0.106005	0.827281	T/ILC	Other T/ILC	γδ Trm	Mixed
ZNF780B	ses_cd	-0.0343227	ns	0.106035	0.827281	T/ILC	Other T/ILC	γδ Trm	Mixed
EIF3I	ses_cd	0.0279396	ns	0.106096	0.827281	T/ILC	Other T/ILC	γδ Trm	Mixed
LPIN2	ses_cd	-0.027766	ns	0.106196	0.827281	T/ILC	Other T/ILC	γδ Trm	Mixed
IDS	ses_cd	-0.0321379	ns	0.106241	0.827281	T/ILC	Other T/ILC	γδ Trm	Mixed
EPS15L1	ses_cd	-0.0359049	ns	0.106312	0.827281	T/ILC	Other T/ILC	γδ Trm	Mixed
AP2B1	ses_cd	-0.0202594	ns	0.106375	0.827281	T/ILC	Other T/ILC	γδ Trm	Mixed
CCR1	ses_cd	-0.0767631	ns	0.106447	0.827281	T/ILC	Other T/ILC	γδ Trm	Mixed
YIPF1	ses_cd	0.04179	ns	0.106684	0.828058	T/ILC	Other T/ILC	γδ Trm	Mixed
PLEKHA7	ses_cd	0.0824076	ns	0.10676	0.828058	T/ILC	Other T/ILC	γδ Trm	Mixed
PQLC3	ses_cd	-0.0373165	ns	0.106892	0.828058	T/ILC	Other T/ILC	γδ Trm	Mixed
VPS52	ses_cd	0.0491589	ns	0.106996	0.828058	T/ILC	Other T/ILC	γδ Trm	Mixed
RNF115	ses_cd	-0.0226627	ns	0.107014	0.828058	T/ILC	Other T/ILC	γδ Trm	Mixed
FBXO31	ses_cd	0.0464459	ns	0.107066	0.828058	T/ILC	Other T/ILC	γδ Trm	Mixed
PDIK1L	ses_cd	-0.0598825	ns	0.107126	0.828058	T/ILC	Other T/ILC	γδ Trm	Mixed
IL27RA	ses_cd	-0.0299829	ns	0.107398	0.828074	T/ILC	Other T/ILC	γδ Trm	Mixed
CPNE3	ses_cd	-0.025517	ns	0.107399	0.828074	T/ILC	Other T/ILC	γδ Trm	Mixed
HCG17	ses_cd	-0.037757	ns	0.107402	0.828074	T/ILC	Other T/ILC	γδ Trm	Mixed
DOCK9	ses_cd	-0.0286292	ns	0.107568	0.828074	T/ILC	Other T/ILC	γδ Trm	Mixed
PHB2	ses_cd	0.0272111	ns	0.107672	0.828074	T/ILC	Other T/ILC	γδ Trm	Mixed
GPCPD1	ses_cd	0.029813	ns	0.107708	0.828074	T/ILC	Other T/ILC	γδ Trm	Mixed
ATG2A	ses_cd	0.0580503	ns	0.107813	0.828074	T/ILC	Other T/ILC	γδ Trm	Mixed
C3orf62	ses_cd	0.0510217	ns	0.107837	0.828074	T/ILC	Other T/ILC	γδ Trm	Mixed
PTPRN2	ses_cd	0.108016	ns	0.107873	0.828074	T/ILC	Other T/ILC	γδ Trm	Mixed
TNPO3	ses_cd	0.0243849	ns	0.10812	0.828148	T/ILC	Other T/ILC	γδ Trm	Mixed
USP36	ses_cd	0.0330597	ns	0.108133	0.828148	T/ILC	Other T/ILC	γδ Trm	Mixed
DUSP16	ses_cd	0.0434146	ns	0.108168	0.828148	T/ILC	Other T/ILC	γδ Trm	Mixed
DGCR8	ses_cd	0.0441825	ns	0.108214	0.828148	T/ILC	Other T/ILC	γδ Trm	Mixed
GRK4	ses_cd	-0.0648791	ns	0.108387	0.828838	T/ILC	Other T/ILC	γδ Trm	Mixed
TRAF3IP2-AS1	ses_cd	0.0453752	ns	0.108619	0.82998	T/ILC	Other T/ILC	γδ Trm	Mixed
U2AF2	ses_cd	0.0330103	ns	0.108761	0.830434	T/ILC	Other T/ILC	γδ Trm	Mixed
UBTF	ses_cd	-0.0287125	ns	0.109035	0.831519	T/ILC	Other T/ILC	γδ Trm	Mixed
LPGAT1	ses_cd	0.0367177	ns	0.109118	0.831519	T/ILC	Other T/ILC	γδ Trm	Mixed
UBXN1	ses_cd	0.0262732	ns	0.109195	0.831519	T/ILC	Other T/ILC	γδ Trm	Mixed
TDP1	ses_cd	0.0371715	ns	0.109236	0.831519	T/ILC	Other T/ILC	γδ Trm	Mixed
RRS1	ses_cd	0.0554358	ns	0.109365	0.831869	T/ILC	Other T/ILC	γδ Trm	Mixed
CEACAM21	ses_cd	0.0386855	ns	0.109575	0.832371	T/ILC	Other T/ILC	γδ Trm	Mixed
CCDC69	ses_cd	-0.0227031	ns	0.109891	0.832371	T/ILC	Other T/ILC	γδ Trm	Mixed
EPC1	ses_cd	-0.0205208	ns	0.109935	0.832371	T/ILC	Other T/ILC	γδ Trm	Mixed
HMMR	ses_cd	-0.125278	ns	0.10997	0.832371	T/ILC	Other T/ILC	γδ Trm	Mixed
AC010976.1	ses_cd	0.0492878	ns	0.110029	0.832371	T/ILC	Other T/ILC	γδ Trm	Mixed
YME1L1	ses_cd	-0.0213377	ns	0.11038	0.832371	T/ILC	Other T/ILC	γδ Trm	Mixed
IRF9	ses_cd	0.0416283	ns	0.11047	0.832371	T/ILC	Other T/ILC	γδ Trm	Mixed
TMEM229B	ses_cd	-0.0416667	ns	0.110514	0.832371	T/ILC	Other T/ILC	γδ Trm	Mixed
PPP1R12B	ses_cd	-0.0337544	ns	0.110515	0.832371	T/ILC	Other T/ILC	γδ Trm	Mixed
ENPP5	ses_cd	-0.080601	ns	0.110523	0.832371	T/ILC	Other T/ILC	γδ Trm	Mixed
FAM76B	ses_cd	-0.0332739	ns	0.110682	0.832371	T/ILC	Other T/ILC	γδ Trm	Mixed
GUCD1	ses_cd	0.074701	ns	0.110896	0.832371	T/ILC	Other T/ILC	γδ Trm	Mixed
PTCD2	ses_cd	0.0541261	ns	0.110962	0.832371	T/ILC	Other T/ILC	γδ Trm	Mixed
SERP1	ses_cd	0.0205197	ns	0.111067	0.832371	T/ILC	Other T/ILC	γδ Trm	Mixed
ZNF500	ses_cd	0.0562619	ns	0.111082	0.832371	T/ILC	Other T/ILC	γδ Trm	Mixed
PHYKPL	ses_cd	-0.0530352	ns	0.111257	0.832371	T/ILC	Other T/ILC	γδ Trm	Mixed
AC016708.1	ses_cd	0.0792717	ns	0.111428	0.832371	T/ILC	Other T/ILC	γδ Trm	Mixed
BRWD3	ses_cd	-0.0302171	ns	0.111529	0.832371	T/ILC	Other T/ILC	γδ Trm	Mixed
UBE2V2	ses_cd	0.0281922	ns	0.111532	0.832371	T/ILC	Other T/ILC	γδ Trm	Mixed
SIN3B	ses_cd	-0.0367522	ns	0.111574	0.832371	T/ILC	Other T/ILC	γδ Trm	Mixed
TTC33	ses_cd	-0.039939	ns	0.111694	0.832371	T/ILC	Other T/ILC	γδ Trm	Mixed
RALGAPA2	ses_cd	-0.0337991	ns	0.11176	0.832371	T/ILC	Other T/ILC	γδ Trm	Mixed
ALG12	ses_cd	-0.0486783	ns	0.111794	0.832371	T/ILC	Other T/ILC	γδ Trm	Mixed
FNDC3A	ses_cd	0.0211368	ns	0.111844	0.832371	T/ILC	Other T/ILC	γδ Trm	Mixed
MBNL1	ses_cd	-0.0221653	ns	0.111915	0.832371	T/ILC	Other T/ILC	γδ Trm	Mixed
ABAT	ses_cd	-0.0482889	ns	0.111972	0.832371	T/ILC	Other T/ILC	γδ Trm	Mixed
ERH	ses_cd	0.0238288	ns	0.111973	0.832371	T/ILC	Other T/ILC	γδ Trm	Mixed
C2orf42	ses_cd	-0.0425989	ns	0.112001	0.832371	T/ILC	Other T/ILC	γδ Trm	Mixed
TRMT13	ses_cd	-0.0329618	ns	0.112032	0.832371	T/ILC	Other T/ILC	γδ Trm	Mixed
IL21R	ses_cd	0.0409473	ns	0.112118	0.832371	T/ILC	Other T/ILC	γδ Trm	Mixed
ZNF525	ses_cd	-0.0459242	ns	0.112133	0.832371	T/ILC	Other T/ILC	γδ Trm	Mixed
TRNT1	ses_cd	0.035649	ns	0.112153	0.832371	T/ILC	Other T/ILC	γδ Trm	Mixed
POP5	ses_cd	0.0309649	ns	0.112384	0.832371	T/ILC	Other T/ILC	γδ Trm	Mixed
MYO9B	ses_cd	-0.0271711	ns	0.112385	0.832371	T/ILC	Other T/ILC	γδ Trm	Mixed
AC073332.1	ses_cd	-0.0527787	ns	0.112405	0.832371	T/ILC	Other T/ILC	γδ Trm	Mixed
SUDS3	ses_cd	-0.0370635	ns	0.112424	0.832371	T/ILC	Other T/ILC	γδ Trm	Mixed
ARMH1	ses_cd	0.0794647	ns	0.112688	0.833711	T/ILC	Other T/ILC	γδ Trm	Mixed
XKR6	ses_cd	-0.0333168	ns	0.112868	0.834423	T/ILC	Other T/ILC	γδ Trm	Mixed
SPICE1	ses_cd	-0.045748	ns	0.113202	0.835896	T/ILC	Other T/ILC	γδ Trm	Mixed
SAMSN1	ses_cd	0.0416416	ns	0.113258	0.835896	T/ILC	Other T/ILC	γδ Trm	Mixed
HDAC7	ses_cd	0.0314626	ns	0.113318	0.835896	T/ILC	Other T/ILC	γδ Trm	Mixed
TMIGD2	ses_cd	-0.0436529	ns	0.113601	0.837369	T/ILC	Other T/ILC	γδ Trm	Mixed
CSTF3	ses_cd	0.0285387	ns	0.113971	0.837519	T/ILC	Other T/ILC	γδ Trm	Mixed
NDUFS3	ses_cd	0.0323559	ns	0.114017	0.837519	T/ILC	Other T/ILC	γδ Trm	Mixed
KYAT3	ses_cd	0.0324401	ns	0.114117	0.837519	T/ILC	Other T/ILC	γδ Trm	Mixed
AC004253.1	ses_cd	0.0517059	ns	0.114117	0.837519	T/ILC	Other T/ILC	γδ Trm	Mixed
PHACTR4	ses_cd	-0.0297395	ns	0.114232	0.837519	T/ILC	Other T/ILC	γδ Trm	Mixed
LSM14B	ses_cd	-0.0400372	ns	0.114266	0.837519	T/ILC	Other T/ILC	γδ Trm	Mixed
RRP1	ses_cd	0.0505869	ns	0.114275	0.837519	T/ILC	Other T/ILC	γδ Trm	Mixed
NBEA	ses_cd	0.0747924	ns	0.114356	0.837519	T/ILC	Other T/ILC	γδ Trm	Mixed
RPS19BP1	ses_cd	0.02846	ns	0.114474	0.837519	T/ILC	Other T/ILC	γδ Trm	Mixed
CERNA1	ses_cd	-0.0550778	ns	0.1145	0.837519	T/ILC	Other T/ILC	γδ Trm	Mixed
MMP25-AS1	ses_cd	-0.0305666	ns	0.114542	0.837519	T/ILC	Other T/ILC	γδ Trm	Mixed
TSPYL4	ses_cd	-0.0499138	ns	0.114727	0.838262	T/ILC	Other T/ILC	γδ Trm	Mixed
P2RY11	ses_cd	-0.0468588	ns	0.115217	0.839363	T/ILC	Other T/ILC	γδ Trm	Mixed
SPECC1	ses_cd	-0.0422371	ns	0.115234	0.839363	T/ILC	Other T/ILC	γδ Trm	Mixed
LINC01135	ses_cd	0.0516486	ns	0.115292	0.839363	T/ILC	Other T/ILC	γδ Trm	Mixed
MT-ND1	ses_cd	0.0266034	ns	0.115369	0.839363	T/ILC	Other T/ILC	γδ Trm	Mixed
KCTD13	ses_cd	0.0393659	ns	0.115381	0.839363	T/ILC	Other T/ILC	γδ Trm	Mixed
IQSEC1	ses_cd	-0.0446339	ns	0.115386	0.839363	T/ILC	Other T/ILC	γδ Trm	Mixed
AC019205.1	ses_cd	-0.0449479	ns	0.115465	0.839363	T/ILC	Other T/ILC	γδ Trm	Mixed
MGME1	ses_cd	-0.0566374	ns	0.115657	0.839901	T/ILC	Other T/ILC	γδ Trm	Mixed
TTC5	ses_cd	-0.0470909	ns	0.115734	0.839901	T/ILC	Other T/ILC	γδ Trm	Mixed
SGSM2	ses_cd	-0.0463741	ns	0.115912	0.839901	T/ILC	Other T/ILC	γδ Trm	Mixed
ATP5MC3	ses_cd	0.0375601	ns	0.115926	0.839901	T/ILC	Other T/ILC	γδ Trm	Mixed
PCNX3	ses_cd	-0.0471766	ns	0.116065	0.839901	T/ILC	Other T/ILC	γδ Trm	Mixed
SIK2	ses_cd	-0.0369188	ns	0.116094	0.839901	T/ILC	Other T/ILC	γδ Trm	Mixed
ALG5	ses_cd	0.0268046	ns	0.116184	0.839901	T/ILC	Other T/ILC	γδ Trm	Mixed
CPD	ses_cd	-0.0429484	ns	0.116341	0.839901	T/ILC	Other T/ILC	γδ Trm	Mixed
TOR3A	ses_cd	0.0404156	ns	0.116352	0.839901	T/ILC	Other T/ILC	γδ Trm	Mixed
AGPAT4	ses_cd	0.0672407	ns	0.116378	0.839901	T/ILC	Other T/ILC	γδ Trm	Mixed
SNRPF	ses_cd	0.043389	ns	0.116829	0.84186	T/ILC	Other T/ILC	γδ Trm	Mixed
PNKP	ses_cd	-0.033161	ns	0.116902	0.84186	T/ILC	Other T/ILC	γδ Trm	Mixed
TADA2B	ses_cd	0.0557215	ns	0.116971	0.84186	T/ILC	Other T/ILC	γδ Trm	Mixed
GNL1	ses_cd	-0.0377642	ns	0.116997	0.84186	T/ILC	Other T/ILC	γδ Trm	Mixed
ARID4B	ses_cd	-0.016677	ns	0.11707	0.84186	T/ILC	Other T/ILC	γδ Trm	Mixed
TTI2	ses_cd	0.0436266	ns	0.117161	0.841911	T/ILC	Other T/ILC	γδ Trm	Mixed
CEP295	ses_cd	-0.0368518	ns	0.117342	0.84197	T/ILC	Other T/ILC	γδ Trm	Mixed
SNX25	ses_cd	-0.0403452	ns	0.117427	0.84197	T/ILC	Other T/ILC	γδ Trm	Mixed
DPP3	ses_cd	0.0572621	ns	0.117559	0.84197	T/ILC	Other T/ILC	γδ Trm	Mixed
GPSM3	ses_cd	0.0273756	ns	0.11778	0.84197	T/ILC	Other T/ILC	γδ Trm	Mixed
ZNF615	ses_cd	-0.0653081	ns	0.117783	0.84197	T/ILC	Other T/ILC	γδ Trm	Mixed
MBTD1	ses_cd	-0.0326633	ns	0.117789	0.84197	T/ILC	Other T/ILC	γδ Trm	Mixed
STK25	ses_cd	-0.0482152	ns	0.117805	0.84197	T/ILC	Other T/ILC	γδ Trm	Mixed
NME1	ses_cd	0.0568531	ns	0.117842	0.84197	T/ILC	Other T/ILC	γδ Trm	Mixed
KIF18A	ses_cd	-0.0629388	ns	0.118022	0.842179	T/ILC	Other T/ILC	γδ Trm	Mixed
NLRC5	ses_cd	0.0399869	ns	0.11804	0.842179	T/ILC	Other T/ILC	γδ Trm	Mixed
ORC2	ses_cd	-0.022697	ns	0.118432	0.842886	T/ILC	Other T/ILC	γδ Trm	Mixed
ZNF66	ses_cd	-0.0415978	ns	0.118452	0.842886	T/ILC	Other T/ILC	γδ Trm	Mixed
CD7	ses_cd	-0.0275966	ns	0.118466	0.842886	T/ILC	Other T/ILC	γδ Trm	Mixed
CYB561D2	ses_cd	0.0350778	ns	0.11862	0.842886	T/ILC	Other T/ILC	γδ Trm	Mixed
EIF2AK3	ses_cd	-0.0403473	ns	0.118804	0.842886	T/ILC	Other T/ILC	γδ Trm	Mixed
ZNF140	ses_cd	0.0386234	ns	0.118827	0.842886	T/ILC	Other T/ILC	γδ Trm	Mixed
ZSCAN18	ses_cd	-0.0411108	ns	0.118863	0.842886	T/ILC	Other T/ILC	γδ Trm	Mixed
ZMIZ1	ses_cd	-0.04601	ns	0.118893	0.842886	T/ILC	Other T/ILC	γδ Trm	Mixed
OTULINL	ses_cd	-0.0335665	ns	0.118897	0.842886	T/ILC	Other T/ILC	γδ Trm	Mixed
COMMD5	ses_cd	-0.0345537	ns	0.119033	0.842963	T/ILC	Other T/ILC	γδ Trm	Mixed
MAX	ses_cd	0.0236841	ns	0.119076	0.842963	T/ILC	Other T/ILC	γδ Trm	Mixed
DTNBP1	ses_cd	0.0294063	ns	0.119197	0.843222	T/ILC	Other T/ILC	γδ Trm	Mixed
CCDC22	ses_cd	0.0444133	ns	0.11938	0.843919	T/ILC	Other T/ILC	γδ Trm	Mixed
TNRC6B	ses_cd	-0.0237848	ns	0.119576	0.844203	T/ILC	Other T/ILC	γδ Trm	Mixed
PRMT1	ses_cd	0.0352506	ns	0.119636	0.844203	T/ILC	Other T/ILC	γδ Trm	Mixed
NOB1	ses_cd	0.0332847	ns	0.119673	0.844203	T/ILC	Other T/ILC	γδ Trm	Mixed
PFDN2	ses_cd	0.0267714	ns	0.119775	0.844331	T/ILC	Other T/ILC	γδ Trm	Mixed
EEPD1	ses_cd	0.0762042	ns	0.119907	0.844418	T/ILC	Other T/ILC	γδ Trm	Mixed
CNNM2	ses_cd	-0.0409229	ns	0.120013	0.844418	T/ILC	Other T/ILC	γδ Trm	Mixed
TNFAIP8L1	ses_cd	-0.0438771	ns	0.120041	0.844418	T/ILC	Other T/ILC	γδ Trm	Mixed
HIC1	ses_cd	-0.0500534	ns	0.120289	0.844583	T/ILC	Other T/ILC	γδ Trm	Mixed
PPP2R1B	ses_cd	-0.0439367	ns	0.120406	0.844583	T/ILC	Other T/ILC	γδ Trm	Mixed
ZBTB21	ses_cd	-0.0525904	ns	0.120492	0.844583	T/ILC	Other T/ILC	γδ Trm	Mixed
MTRNR2L1	ses_cd	0.13557	ns	0.120654	0.844583	T/ILC	Other T/ILC	γδ Trm	Mixed
AARS	ses_cd	0.0474044	ns	0.12073	0.844583	T/ILC	Other T/ILC	γδ Trm	Mixed
MOV10	ses_cd	0.0500852	ns	0.120804	0.844583	T/ILC	Other T/ILC	γδ Trm	Mixed
CREBL2	ses_cd	-0.038989	ns	0.120968	0.844583	T/ILC	Other T/ILC	γδ Trm	Mixed
PPM1M	ses_cd	-0.0469205	ns	0.120991	0.844583	T/ILC	Other T/ILC	γδ Trm	Mixed
SLC36A1	ses_cd	0.0849436	ns	0.12103	0.844583	T/ILC	Other T/ILC	γδ Trm	Mixed
SEPT7	ses_cd	-0.0150542	ns	0.12118	0.844583	T/ILC	Other T/ILC	γδ Trm	Mixed
CCDC134	ses_cd	-0.0529499	ns	0.121193	0.844583	T/ILC	Other T/ILC	γδ Trm	Mixed
AC107068.2	ses_cd	0.0547351	ns	0.12125	0.844583	T/ILC	Other T/ILC	γδ Trm	Mixed
NDRG1	ses_cd	0.0789584	ns	0.121302	0.844583	T/ILC	Other T/ILC	γδ Trm	Mixed
LTA4H	ses_cd	0.0372924	ns	0.121352	0.844583	T/ILC	Other T/ILC	γδ Trm	Mixed
SFT2D3	ses_cd	-0.0482793	ns	0.121358	0.844583	T/ILC	Other T/ILC	γδ Trm	Mixed
AC044781.1	ses_cd	0.0528448	ns	0.121462	0.844583	T/ILC	Other T/ILC	γδ Trm	Mixed
COX7A2L	ses_cd	0.0244562	ns	0.12153	0.844583	T/ILC	Other T/ILC	γδ Trm	Mixed
CRCP	ses_cd	0.0381551	ns	0.12166	0.844583	T/ILC	Other T/ILC	γδ Trm	Mixed
ADRM1	ses_cd	-0.0286256	ns	0.121667	0.844583	T/ILC	Other T/ILC	γδ Trm	Mixed
HSF5	ses_cd	0.0772133	ns	0.121838	0.845186	T/ILC	Other T/ILC	γδ Trm	Mixed
RUNX3	ses_cd	-0.0226903	ns	0.121989	0.845643	T/ILC	Other T/ILC	γδ Trm	Mixed
C12orf76	ses_cd	0.0355062	ns	0.122087	0.845738	T/ILC	Other T/ILC	γδ Trm	Mixed
SESN3	ses_cd	-0.048582	ns	0.122263	0.845836	T/ILC	Other T/ILC	γδ Trm	Mixed
TNFRSF14-AS1	ses_cd	0.0665638	ns	0.1224	0.845836	T/ILC	Other T/ILC	γδ Trm	Mixed
ZNF440	ses_cd	-0.0467333	ns	0.122448	0.845836	T/ILC	Other T/ILC	γδ Trm	Mixed
AGBL4	ses_cd	0.0957617	ns	0.122469	0.845836	T/ILC	Other T/ILC	γδ Trm	Mixed
EXOSC3	ses_cd	0.0480417	ns	0.122524	0.845836	T/ILC	Other T/ILC	γδ Trm	Mixed
KIAA2013	ses_cd	0.0454957	ns	0.122765	0.846413	T/ILC	Other T/ILC	γδ Trm	Mixed
SNHG25	ses_cd	0.0472844	ns	0.122846	0.846413	T/ILC	Other T/ILC	γδ Trm	Mixed
SLC35F5	ses_cd	-0.0471979	ns	0.122987	0.846413	T/ILC	Other T/ILC	γδ Trm	Mixed
GK5	ses_cd	0.0731943	ns	0.123184	0.846413	T/ILC	Other T/ILC	γδ Trm	Mixed
MYC	ses_cd	0.0516541	ns	0.123214	0.846413	T/ILC	Other T/ILC	γδ Trm	Mixed
SEC24B	ses_cd	-0.0237256	ns	0.123247	0.846413	T/ILC	Other T/ILC	γδ Trm	Mixed
CAMK1D	ses_cd	0.0471457	ns	0.123261	0.846413	T/ILC	Other T/ILC	γδ Trm	Mixed
HEATR5A	ses_cd	-0.0496214	ns	0.123284	0.846413	T/ILC	Other T/ILC	γδ Trm	Mixed
P2RX7	ses_cd	-0.0486909	ns	0.12337	0.846425	T/ILC	Other T/ILC	γδ Trm	Mixed
BORCS5	ses_cd	0.0333717	ns	0.123503	0.846757	T/ILC	Other T/ILC	γδ Trm	Mixed
LAGE3	ses_cd	0.0325234	ns	0.123643	0.847133	T/ILC	Other T/ILC	γδ Trm	Mixed
GLRX3	ses_cd	0.0260592	ns	0.12391	0.847986	T/ILC	Other T/ILC	γδ Trm	Mixed
ITM2C	ses_cd	0.0652894	ns	0.123936	0.847986	T/ILC	Other T/ILC	γδ Trm	Mixed
PCBD1	ses_cd	0.0640845	ns	0.124231	0.849422	T/ILC	Other T/ILC	γδ Trm	Mixed
VPS25	ses_cd	0.0404533	ns	0.124359	0.849717	T/ILC	Other T/ILC	γδ Trm	Mixed
ETFB	ses_cd	0.0419061	ns	0.124579	0.849863	T/ILC	Other T/ILC	γδ Trm	Mixed
DYNC2H1	ses_cd	-0.0531542	ns	0.124602	0.849863	T/ILC	Other T/ILC	γδ Trm	Mixed
ABCB1	ses_cd	-0.0332026	ns	0.124843	0.849863	T/ILC	Other T/ILC	γδ Trm	Mixed
ZNF630	ses_cd	0.0621834	ns	0.124858	0.849863	T/ILC	Other T/ILC	γδ Trm	Mixed
LLPH	ses_cd	0.0336268	ns	0.125176	0.849863	T/ILC	Other T/ILC	γδ Trm	Mixed
NCAPD2	ses_cd	-0.0424595	ns	0.125223	0.849863	T/ILC	Other T/ILC	γδ Trm	Mixed
PCED1A	ses_cd	-0.0536529	ns	0.125246	0.849863	T/ILC	Other T/ILC	γδ Trm	Mixed
KLF12	ses_cd	-0.0251982	ns	0.125357	0.849863	T/ILC	Other T/ILC	γδ Trm	Mixed
FAM96B	ses_cd	0.0264041	ns	0.125606	0.849863	T/ILC	Other T/ILC	γδ Trm	Mixed
TAPBP	ses_cd	0.0177391	ns	0.12569	0.849863	T/ILC	Other T/ILC	γδ Trm	Mixed
CGGBP1	ses_cd	-0.0199843	ns	0.125749	0.849863	T/ILC	Other T/ILC	γδ Trm	Mixed
CTSZ	ses_cd	-0.0401882	ns	0.125821	0.849863	T/ILC	Other T/ILC	γδ Trm	Mixed
LMAN2	ses_cd	0.0271963	ns	0.125886	0.849863	T/ILC	Other T/ILC	γδ Trm	Mixed
KANTR	ses_cd	-0.0533852	ns	0.126022	0.849863	T/ILC	Other T/ILC	γδ Trm	Mixed
RILPL2	ses_cd	0.0398375	ns	0.12604	0.849863	T/ILC	Other T/ILC	γδ Trm	Mixed
SMC6	ses_cd	-0.0268694	ns	0.126091	0.849863	T/ILC	Other T/ILC	γδ Trm	Mixed
SBNO2	ses_cd	0.0428589	ns	0.1261	0.849863	T/ILC	Other T/ILC	γδ Trm	Mixed
SMIM30	ses_cd	-0.0555117	ns	0.126218	0.849863	T/ILC	Other T/ILC	γδ Trm	Mixed
TMEM65	ses_cd	0.0307918	ns	0.126245	0.849863	T/ILC	Other T/ILC	γδ Trm	Mixed
ABI3	ses_cd	-0.0390441	ns	0.126246	0.849863	T/ILC	Other T/ILC	γδ Trm	Mixed
AC005670.2	ses_cd	0.0630714	ns	0.12625	0.849863	T/ILC	Other T/ILC	γδ Trm	Mixed
ZFYVE27	ses_cd	-0.0330711	ns	0.126263	0.849863	T/ILC	Other T/ILC	γδ Trm	Mixed
FBXL12	ses_cd	0.0391285	ns	0.126454	0.849863	T/ILC	Other T/ILC	γδ Trm	Mixed
TMEM205	ses_cd	0.0493403	ns	0.126486	0.849863	T/ILC	Other T/ILC	γδ Trm	Mixed
C3orf38	ses_cd	0.0277986	ns	0.126519	0.849863	T/ILC	Other T/ILC	γδ Trm	Mixed
GSTM2	ses_cd	-0.0722325	ns	0.126588	0.849863	T/ILC	Other T/ILC	γδ Trm	Mixed
ARPC5L	ses_cd	0.0305104	ns	0.126992	0.850785	T/ILC	Other T/ILC	γδ Trm	Mixed
TLDC1	ses_cd	0.0514857	ns	0.127007	0.850785	T/ILC	Other T/ILC	γδ Trm	Mixed
NUCB2	ses_cd	0.0333384	ns	0.127253	0.850785	T/ILC	Other T/ILC	γδ Trm	Mixed
ACSF2	ses_cd	0.0800427	ns	0.127259	0.850785	T/ILC	Other T/ILC	γδ Trm	Mixed
RUVBL1	ses_cd	0.0319483	ns	0.127275	0.850785	T/ILC	Other T/ILC	γδ Trm	Mixed
APLF	ses_cd	-0.0499063	ns	0.127309	0.850785	T/ILC	Other T/ILC	γδ Trm	Mixed
C2CD5	ses_cd	-0.028721	ns	0.127351	0.850785	T/ILC	Other T/ILC	γδ Trm	Mixed
RBKS	ses_cd	0.0891234	ns	0.127473	0.850785	T/ILC	Other T/ILC	γδ Trm	Mixed
STAM	ses_cd	-0.0281357	ns	0.12749	0.850785	T/ILC	Other T/ILC	γδ Trm	Mixed
LAMP1	ses_cd	-0.0264022	ns	0.127693	0.851415	T/ILC	Other T/ILC	γδ Trm	Mixed
FXYD7	ses_cd	0.0701661	ns	0.127774	0.851415	T/ILC	Other T/ILC	γδ Trm	Mixed
AL392086.1	ses_cd	-0.0966183	ns	0.12784	0.851415	T/ILC	Other T/ILC	γδ Trm	Mixed
JOSD1	ses_cd	0.0386047	ns	0.127965	0.851676	T/ILC	Other T/ILC	γδ Trm	Mixed
AC022182.1	ses_cd	0.0711305	ns	0.128049	0.851676	T/ILC	Other T/ILC	γδ Trm	Mixed
AC068051.1	ses_cd	0.100765	ns	0.128223	0.852267	T/ILC	Other T/ILC	γδ Trm	Mixed
MREG	ses_cd	0.0635378	ns	0.128332	0.852423	T/ILC	Other T/ILC	γδ Trm	Mixed
DUSP4	ses_cd	-0.0607402	ns	0.128425	0.852478	T/ILC	Other T/ILC	γδ Trm	Mixed
CFL1	ses_cd	0.0238266	ns	0.128561	0.852814	T/ILC	Other T/ILC	γδ Trm	Mixed
GOT2	ses_cd	-0.0408141	ns	0.128724	0.852891	T/ILC	Other T/ILC	γδ Trm	Mixed
NOL7	ses_cd	0.0259455	ns	0.128743	0.852891	T/ILC	Other T/ILC	γδ Trm	Mixed
C16orf54	ses_cd	0.0483949	ns	0.128856	0.853075	T/ILC	Other T/ILC	γδ Trm	Mixed
AC120193.1	ses_cd	-0.07742	ns	0.129025	0.853416	T/ILC	Other T/ILC	γδ Trm	Mixed
GTF3C6	ses_cd	0.0313171	ns	0.129078	0.853416	T/ILC	Other T/ILC	γδ Trm	Mixed
TMEM161B	ses_cd	-0.0323501	ns	0.129463	0.855393	T/ILC	Other T/ILC	γδ Trm	Mixed
SLC9B2	ses_cd	0.0519113	ns	0.129612	0.855692	T/ILC	Other T/ILC	γδ Trm	Mixed
MZF1	ses_cd	-0.0380585	ns	0.129686	0.855692	T/ILC	Other T/ILC	γδ Trm	Mixed
TMEM50B	ses_cd	-0.0315393	ns	0.129764	0.855692	T/ILC	Other T/ILC	γδ Trm	Mixed
GDAP2	ses_cd	-0.031458	ns	0.130121	0.85643	T/ILC	Other T/ILC	γδ Trm	Mixed
RB1CC1	ses_cd	-0.0303609	ns	0.130226	0.85643	T/ILC	Other T/ILC	γδ Trm	Mixed
TRAPPC6B	ses_cd	0.0319479	ns	0.130375	0.85643	T/ILC	Other T/ILC	γδ Trm	Mixed
ALG3	ses_cd	0.0456412	ns	0.130412	0.85643	T/ILC	Other T/ILC	γδ Trm	Mixed
HMGB1	ses_cd	-0.0265752	ns	0.130445	0.85643	T/ILC	Other T/ILC	γδ Trm	Mixed
UQCC1	ses_cd	0.0462538	ns	0.13061	0.85643	T/ILC	Other T/ILC	γδ Trm	Mixed
PSMB7	ses_cd	0.0265746	ns	0.130913	0.85643	T/ILC	Other T/ILC	γδ Trm	Mixed
CANT1	ses_cd	0.0840622	ns	0.131035	0.85643	T/ILC	Other T/ILC	γδ Trm	Mixed
DLGAP1	ses_cd	0.0713206	ns	0.13114	0.85643	T/ILC	Other T/ILC	γδ Trm	Mixed
TIPARP	ses_cd	-0.046577	ns	0.131146	0.85643	T/ILC	Other T/ILC	γδ Trm	Mixed
IRF4	ses_cd	0.0598952	ns	0.131206	0.85643	T/ILC	Other T/ILC	γδ Trm	Mixed
ABHD14B	ses_cd	-0.0348117	ns	0.131253	0.85643	T/ILC	Other T/ILC	γδ Trm	Mixed
WASF1	ses_cd	-0.0729418	ns	0.131284	0.85643	T/ILC	Other T/ILC	γδ Trm	Mixed
MTM1	ses_cd	-0.0274667	ns	0.131297	0.85643	T/ILC	Other T/ILC	γδ Trm	Mixed
EFCAB11	ses_cd	-0.0561816	ns	0.131328	0.85643	T/ILC	Other T/ILC	γδ Trm	Mixed
SEM1	ses_cd	0.0325304	ns	0.131398	0.85643	T/ILC	Other T/ILC	γδ Trm	Mixed
AC104958.1	ses_cd	-0.0749943	ns	0.131458	0.85643	T/ILC	Other T/ILC	γδ Trm	Mixed
VAMP5	ses_cd	0.0293283	ns	0.131598	0.85643	T/ILC	Other T/ILC	γδ Trm	Mixed
MAN1A1	ses_cd	-0.0499055	ns	0.131601	0.85643	T/ILC	Other T/ILC	γδ Trm	Mixed
NFE2L1	ses_cd	-0.050974	ns	0.131655	0.85643	T/ILC	Other T/ILC	γδ Trm	Mixed
HOMER2	ses_cd	-0.0558067	ns	0.131734	0.85643	T/ILC	Other T/ILC	γδ Trm	Mixed
FES	ses_cd	-0.0518853	ns	0.131758	0.85643	T/ILC	Other T/ILC	γδ Trm	Mixed
CREBBP	ses_cd	-0.0234156	ns	0.132094	0.857236	T/ILC	Other T/ILC	γδ Trm	Mixed
KIF1BP	ses_cd	-0.0450093	ns	0.132125	0.857236	T/ILC	Other T/ILC	γδ Trm	Mixed
TMEM63A	ses_cd	0.0372536	ns	0.132173	0.857236	T/ILC	Other T/ILC	γδ Trm	Mixed
DPY19L1	ses_cd	-0.0403377	ns	0.132225	0.857236	T/ILC	Other T/ILC	γδ Trm	Mixed
MRPS23	ses_cd	0.0340048	ns	0.13233	0.857359	T/ILC	Other T/ILC	γδ Trm	Mixed
STARD3	ses_cd	0.0395671	ns	0.132484	0.857803	T/ILC	Other T/ILC	γδ Trm	Mixed
HDAC1	ses_cd	0.0241552	ns	0.132591	0.857939	T/ILC	Other T/ILC	γδ Trm	Mixed
PARP10	ses_cd	0.0431819	ns	0.132972	0.859816	T/ILC	Other T/ILC	γδ Trm	Mixed
C1S	ses_cd	0.05212	ns	0.133339	0.859816	T/ILC	Other T/ILC	γδ Trm	Mixed
TAF5	ses_cd	-0.053711	ns	0.133394	0.859816	T/ILC	Other T/ILC	γδ Trm	Mixed
JAK3	ses_cd	0.0371839	ns	0.133553	0.859816	T/ILC	Other T/ILC	γδ Trm	Mixed
YIF1B	ses_cd	0.0413403	ns	0.133665	0.859816	T/ILC	Other T/ILC	γδ Trm	Mixed
CROCC	ses_cd	-0.0416422	ns	0.133726	0.859816	T/ILC	Other T/ILC	γδ Trm	Mixed
UBE2J2	ses_cd	-0.0273007	ns	0.133767	0.859816	T/ILC	Other T/ILC	γδ Trm	Mixed
CAPZB	ses_cd	0.0169159	ns	0.133829	0.859816	T/ILC	Other T/ILC	γδ Trm	Mixed
CUL9	ses_cd	0.0424502	ns	0.133934	0.859816	T/ILC	Other T/ILC	γδ Trm	Mixed
SLC12A2	ses_cd	0.0947898	ns	0.134041	0.859816	T/ILC	Other T/ILC	γδ Trm	Mixed
BRI3BP	ses_cd	0.0569841	ns	0.134062	0.859816	T/ILC	Other T/ILC	γδ Trm	Mixed
ZNF571	ses_cd	0.0432155	ns	0.134142	0.859816	T/ILC	Other T/ILC	γδ Trm	Mixed
AC005332.5	ses_cd	-0.0492499	ns	0.134421	0.859816	T/ILC	Other T/ILC	γδ Trm	Mixed
APBA3	ses_cd	0.0480282	ns	0.134505	0.859816	T/ILC	Other T/ILC	γδ Trm	Mixed
SH2D2A	ses_cd	0.0392418	ns	0.134529	0.859816	T/ILC	Other T/ILC	γδ Trm	Mixed
ADD1	ses_cd	-0.0185629	ns	0.134547	0.859816	T/ILC	Other T/ILC	γδ Trm	Mixed
SLC35F2	ses_cd	0.0688085	ns	0.134577	0.859816	T/ILC	Other T/ILC	γδ Trm	Mixed
TPX2	ses_cd	-0.128763	ns	0.134661	0.859816	T/ILC	Other T/ILC	γδ Trm	Mixed
COMMD9	ses_cd	0.041385	ns	0.134694	0.859816	T/ILC	Other T/ILC	γδ Trm	Mixed
DNAJC30	ses_cd	-0.0498981	ns	0.134751	0.859816	T/ILC	Other T/ILC	γδ Trm	Mixed
NFYC	ses_cd	-0.0296496	ns	0.134781	0.859816	T/ILC	Other T/ILC	γδ Trm	Mixed
DDX54	ses_cd	0.0335187	ns	0.134787	0.859816	T/ILC	Other T/ILC	γδ Trm	Mixed
MAP3K11	ses_cd	-0.0467171	ns	0.134987	0.859816	T/ILC	Other T/ILC	γδ Trm	Mixed
EMP3	ses_cd	0.0528824	ns	0.135081	0.859816	T/ILC	Other T/ILC	γδ Trm	Mixed
ZNF827	ses_cd	-0.0252364	ns	0.13517	0.859816	T/ILC	Other T/ILC	γδ Trm	Mixed
PLEKHG1	ses_cd	0.0723775	ns	0.135258	0.859816	T/ILC	Other T/ILC	γδ Trm	Mixed
P4HTM	ses_cd	-0.0470072	ns	0.135338	0.859816	T/ILC	Other T/ILC	γδ Trm	Mixed
AC015853.3	ses_cd	0.0589563	ns	0.135458	0.859816	T/ILC	Other T/ILC	γδ Trm	Mixed
NCF4	ses_cd	0.0667597	ns	0.135471	0.859816	T/ILC	Other T/ILC	γδ Trm	Mixed
PHF20	ses_cd	-0.0203285	ns	0.135533	0.859816	T/ILC	Other T/ILC	γδ Trm	Mixed
DCUN1D4	ses_cd	-0.0313503	ns	0.135671	0.859816	T/ILC	Other T/ILC	γδ Trm	Mixed
CMC1	ses_cd	0.029354	ns	0.135792	0.859816	T/ILC	Other T/ILC	γδ Trm	Mixed
SELENOO	ses_cd	0.0268059	ns	0.135991	0.859816	T/ILC	Other T/ILC	γδ Trm	Mixed
TXNDC15	ses_cd	-0.0314849	ns	0.136058	0.859816	T/ILC	Other T/ILC	γδ Trm	Mixed
DAPK3	ses_cd	-0.0448512	ns	0.136088	0.859816	T/ILC	Other T/ILC	γδ Trm	Mixed
ZC3H18	ses_cd	-0.0249384	ns	0.136093	0.859816	T/ILC	Other T/ILC	γδ Trm	Mixed
TMEM131	ses_cd	-0.0200116	ns	0.13612	0.859816	T/ILC	Other T/ILC	γδ Trm	Mixed
AC025159.1	ses_cd	0.0452006	ns	0.136327	0.859816	T/ILC	Other T/ILC	γδ Trm	Mixed
NFKBID	ses_cd	0.0439874	ns	0.136376	0.859816	T/ILC	Other T/ILC	γδ Trm	Mixed
SUSD1	ses_cd	-0.0505206	ns	0.136379	0.859816	T/ILC	Other T/ILC	γδ Trm	Mixed
FBLN5	ses_cd	0.0667334	ns	0.136435	0.859816	T/ILC	Other T/ILC	γδ Trm	Mixed
ICA1L	ses_cd	-0.0494849	ns	0.136614	0.859816	T/ILC	Other T/ILC	γδ Trm	Mixed
ZNF736	ses_cd	-0.0370273	ns	0.136615	0.859816	T/ILC	Other T/ILC	γδ Trm	Mixed
HOXB-AS1	ses_cd	-0.0585819	ns	0.136767	0.859816	T/ILC	Other T/ILC	γδ Trm	Mixed
PRPF6	ses_cd	-0.023947	ns	0.136812	0.859816	T/ILC	Other T/ILC	γδ Trm	Mixed
EDEM1	ses_cd	0.0317793	ns	0.136966	0.859816	T/ILC	Other T/ILC	γδ Trm	Mixed
FAM69A	ses_cd	0.0352976	ns	0.13697	0.859816	T/ILC	Other T/ILC	γδ Trm	Mixed
EMC6	ses_cd	0.0337857	ns	0.137134	0.859816	T/ILC	Other T/ILC	γδ Trm	Mixed
ARF3	ses_cd	0.0444577	ns	0.13717	0.859816	T/ILC	Other T/ILC	γδ Trm	Mixed
TOP2B	ses_cd	-0.0208357	ns	0.137319	0.859816	T/ILC	Other T/ILC	γδ Trm	Mixed
PRDM10	ses_cd	-0.0410635	ns	0.137683	0.859816	T/ILC	Other T/ILC	γδ Trm	Mixed
HOPX	ses_cd	-0.0476891	ns	0.137931	0.859816	T/ILC	Other T/ILC	γδ Trm	Mixed
SIRT5	ses_cd	-0.0324773	ns	0.13795	0.859816	T/ILC	Other T/ILC	γδ Trm	Mixed
WWTR1	ses_cd	-0.0489546	ns	0.138015	0.859816	T/ILC	Other T/ILC	γδ Trm	Mixed
HIPK2	ses_cd	0.0550238	ns	0.138155	0.859816	T/ILC	Other T/ILC	γδ Trm	Mixed
HIST1H2BE	ses_cd	0.0591162	ns	0.138202	0.859816	T/ILC	Other T/ILC	γδ Trm	Mixed
ACSF3	ses_cd	0.0307096	ns	0.13842	0.859816	T/ILC	Other T/ILC	γδ Trm	Mixed
KLRG1	ses_cd	0.0529956	ns	0.138574	0.859816	T/ILC	Other T/ILC	γδ Trm	Mixed
SLF2	ses_cd	-0.0241648	ns	0.138628	0.859816	T/ILC	Other T/ILC	γδ Trm	Mixed
SMC2	ses_cd	-0.0520874	ns	0.13869	0.859816	T/ILC	Other T/ILC	γδ Trm	Mixed
VNN2	ses_cd	-0.0580245	ns	0.138772	0.859816	T/ILC	Other T/ILC	γδ Trm	Mixed
PRKAR2A	ses_cd	-0.0274596	ns	0.138793	0.859816	T/ILC	Other T/ILC	γδ Trm	Mixed
AGPAT1	ses_cd	0.0464018	ns	0.13883	0.859816	T/ILC	Other T/ILC	γδ Trm	Mixed
TTC21B	ses_cd	-0.0277808	ns	0.13888	0.859816	T/ILC	Other T/ILC	γδ Trm	Mixed
ANXA2	ses_cd	0.0678496	ns	0.139082	0.859816	T/ILC	Other T/ILC	γδ Trm	Mixed
STXBP2	ses_cd	0.037902	ns	0.1391	0.859816	T/ILC	Other T/ILC	γδ Trm	Mixed
AC008014.1	ses_cd	-0.0343294	ns	0.139213	0.859816	T/ILC	Other T/ILC	γδ Trm	Mixed
ZFYVE21	ses_cd	0.0521371	ns	0.139283	0.859816	T/ILC	Other T/ILC	γδ Trm	Mixed
ACAD10	ses_cd	0.0410811	ns	0.139355	0.859816	T/ILC	Other T/ILC	γδ Trm	Mixed
MGMT	ses_cd	-0.0261577	ns	0.139374	0.859816	T/ILC	Other T/ILC	γδ Trm	Mixed
PPARA	ses_cd	0.0631858	ns	0.139703	0.859816	T/ILC	Other T/ILC	γδ Trm	Mixed
ATP6V0B	ses_cd	0.028414	ns	0.139909	0.859816	T/ILC	Other T/ILC	γδ Trm	Mixed
TSTD3	ses_cd	-0.0644649	ns	0.139934	0.859816	T/ILC	Other T/ILC	γδ Trm	Mixed
CDKN2AIPNL	ses_cd	0.0410624	ns	0.139937	0.859816	T/ILC	Other T/ILC	γδ Trm	Mixed
TMEM126A	ses_cd	0.0325127	ns	0.139949	0.859816	T/ILC	Other T/ILC	γδ Trm	Mixed
TMUB2	ses_cd	0.0419704	ns	0.140011	0.859816	T/ILC	Other T/ILC	γδ Trm	Mixed
C7orf31	ses_cd	-0.0469871	ns	0.140016	0.859816	T/ILC	Other T/ILC	γδ Trm	Mixed
DDX5	ses_cd	-0.0189369	ns	0.140109	0.859816	T/ILC	Other T/ILC	γδ Trm	Mixed
ELK1	ses_cd	-0.0463825	ns	0.140114	0.859816	T/ILC	Other T/ILC	γδ Trm	Mixed
MOB4	ses_cd	0.0375635	ns	0.140147	0.859816	T/ILC	Other T/ILC	γδ Trm	Mixed
HSD17B11	ses_cd	0.060725	ns	0.140159	0.859816	T/ILC	Other T/ILC	γδ Trm	Mixed
CHERP	ses_cd	-0.0463474	ns	0.140199	0.859816	T/ILC	Other T/ILC	γδ Trm	Mixed
ZFHX3	ses_cd	0.069645	ns	0.140226	0.859816	T/ILC	Other T/ILC	γδ Trm	Mixed
DNAJC1	ses_cd	-0.0242783	ns	0.140241	0.859816	T/ILC	Other T/ILC	γδ Trm	Mixed
AP001011.1	ses_cd	0.033575	ns	0.14026	0.859816	T/ILC	Other T/ILC	γδ Trm	Mixed
GNL3	ses_cd	0.0302872	ns	0.140268	0.859816	T/ILC	Other T/ILC	γδ Trm	Mixed
STK3	ses_cd	0.086114	ns	0.140548	0.86101	T/ILC	Other T/ILC	γδ Trm	Mixed
VPS53	ses_cd	-0.0243361	ns	0.140964	0.861549	T/ILC	Other T/ILC	γδ Trm	Mixed
PDS5B	ses_cd	-0.0196887	ns	0.14113	0.861549	T/ILC	Other T/ILC	γδ Trm	Mixed
ZNF217	ses_cd	0.0260091	ns	0.141146	0.861549	T/ILC	Other T/ILC	γδ Trm	Mixed
MBD6	ses_cd	-0.0446899	ns	0.14116	0.861549	T/ILC	Other T/ILC	γδ Trm	Mixed
YBEY	ses_cd	0.0424084	ns	0.141168	0.861549	T/ILC	Other T/ILC	γδ Trm	Mixed
CHAF1A	ses_cd	-0.059124	ns	0.141189	0.861549	T/ILC	Other T/ILC	γδ Trm	Mixed
S100A6	ses_cd	0.0577095	ns	0.141239	0.861549	T/ILC	Other T/ILC	γδ Trm	Mixed
COQ10A	ses_cd	-0.0484314	ns	0.141343	0.861661	T/ILC	Other T/ILC	γδ Trm	Mixed
LINC01891	ses_cd	0.0684329	ns	0.141552	0.862223	T/ILC	Other T/ILC	γδ Trm	Mixed
MBOAT1	ses_cd	-0.0329299	ns	0.141723	0.862223	T/ILC	Other T/ILC	γδ Trm	Mixed
AL589990.1	ses_cd	0.0703468	ns	0.141744	0.862223	T/ILC	Other T/ILC	γδ Trm	Mixed
HTR7	ses_cd	-0.106597	ns	0.14178	0.862223	T/ILC	Other T/ILC	γδ Trm	Mixed
ABHD12	ses_cd	-0.0329572	ns	0.142002	0.862386	T/ILC	Other T/ILC	γδ Trm	Mixed
TRGV10	ses_cd	-0.0796034	ns	0.142053	0.862386	T/ILC	Other T/ILC	γδ Trm	Mixed
KLRF2	ses_cd	-0.104456	ns	0.142086	0.862386	T/ILC	Other T/ILC	γδ Trm	Mixed
DCTN3	ses_cd	0.0273545	ns	0.142333	0.862386	T/ILC	Other T/ILC	γδ Trm	Mixed
GFOD1	ses_cd	-0.0380092	ns	0.142362	0.862386	T/ILC	Other T/ILC	γδ Trm	Mixed
FER	ses_cd	-0.0337895	ns	0.142378	0.862386	T/ILC	Other T/ILC	γδ Trm	Mixed
WDR89	ses_cd	0.0315678	ns	0.142463	0.862386	T/ILC	Other T/ILC	γδ Trm	Mixed
FAM172A	ses_cd	-0.0192924	ns	0.142496	0.862386	T/ILC	Other T/ILC	γδ Trm	Mixed
CSRNP2	ses_cd	-0.0531811	ns	0.14266	0.862457	T/ILC	Other T/ILC	γδ Trm	Mixed
LINC01215	ses_cd	0.0669029	ns	0.14268	0.862457	T/ILC	Other T/ILC	γδ Trm	Mixed
TAPT1-AS1	ses_cd	-0.0531864	ns	0.143147	0.864361	T/ILC	Other T/ILC	γδ Trm	Mixed
BRD7	ses_cd	-0.0223866	ns	0.143279	0.864361	T/ILC	Other T/ILC	γδ Trm	Mixed
CBX7	ses_cd	-0.0418763	ns	0.143334	0.864361	T/ILC	Other T/ILC	γδ Trm	Mixed
FTH1	ses_cd	0.0345361	ns	0.143341	0.864361	T/ILC	Other T/ILC	γδ Trm	Mixed
FANCL	ses_cd	0.0467928	ns	0.143539	0.865037	T/ILC	Other T/ILC	γδ Trm	Mixed
AC073342.1	ses_cd	0.0468248	ns	0.143653	0.865201	T/ILC	Other T/ILC	γδ Trm	Mixed
ARL4A	ses_cd	0.0663728	ns	0.143921	0.866296	T/ILC	Other T/ILC	γδ Trm	Mixed
SBNO1	ses_cd	-0.0218359	ns	0.144141	0.866614	T/ILC	Other T/ILC	γδ Trm	Mixed
GALNT6	ses_cd	-0.0374242	ns	0.144233	0.866614	T/ILC	Other T/ILC	γδ Trm	Mixed
TECPR1	ses_cd	-0.0363874	ns	0.144281	0.866614	T/ILC	Other T/ILC	γδ Trm	Mixed
AL138828.1	ses_cd	0.0897442	ns	0.14432	0.866614	T/ILC	Other T/ILC	γδ Trm	Mixed
NADK2	ses_cd	-0.0538114	ns	0.144565	0.867446	T/ILC	Other T/ILC	γδ Trm	Mixed
ST6GALNAC4	ses_cd	0.0565121	ns	0.1447	0.867446	T/ILC	Other T/ILC	γδ Trm	Mixed
UPF3A	ses_cd	-0.0269234	ns	0.144832	0.867446	T/ILC	Other T/ILC	γδ Trm	Mixed
ECI1	ses_cd	-0.0391201	ns	0.144866	0.867446	T/ILC	Other T/ILC	γδ Trm	Mixed
RBM27	ses_cd	0.0456596	ns	0.144996	0.867446	T/ILC	Other T/ILC	γδ Trm	Mixed
DSCAML1	ses_cd	0.0891418	ns	0.14506	0.867446	T/ILC	Other T/ILC	γδ Trm	Mixed
AC008035.1	ses_cd	-0.0545211	ns	0.145065	0.867446	T/ILC	Other T/ILC	γδ Trm	Mixed
YWHAB	ses_cd	0.0186048	ns	0.145406	0.868965	T/ILC	Other T/ILC	γδ Trm	Mixed
POLE2	ses_cd	-0.0524243	ns	0.146108	0.872217	T/ILC	Other T/ILC	γδ Trm	Mixed
C21orf58	ses_cd	-0.0759152	ns	0.146234	0.872217	T/ILC	Other T/ILC	γδ Trm	Mixed
TBK1	ses_cd	-0.0289857	ns	0.146277	0.872217	T/ILC	Other T/ILC	γδ Trm	Mixed
ATP2B1-AS1	ses_cd	-0.0558002	ns	0.146528	0.872217	T/ILC	Other T/ILC	γδ Trm	Mixed
MYO9A	ses_cd	-0.0244607	ns	0.146585	0.872217	T/ILC	Other T/ILC	γδ Trm	Mixed
SSSCA1	ses_cd	0.0381125	ns	0.146604	0.872217	T/ILC	Other T/ILC	γδ Trm	Mixed
SEPT6	ses_cd	-0.0233889	ns	0.146614	0.872217	T/ILC	Other T/ILC	γδ Trm	Mixed
ASH2L	ses_cd	-0.03562	ns	0.146713	0.872217	T/ILC	Other T/ILC	γδ Trm	Mixed
RBCK1	ses_cd	0.0267853	ns	0.146769	0.872217	T/ILC	Other T/ILC	γδ Trm	Mixed
TENT5A	ses_cd	-0.0551517	ns	0.146885	0.872217	T/ILC	Other T/ILC	γδ Trm	Mixed
HINT1	ses_cd	0.0240863	ns	0.146912	0.872217	T/ILC	Other T/ILC	γδ Trm	Mixed
TOP2A	ses_cd	-0.163798	ns	0.147017	0.872217	T/ILC	Other T/ILC	γδ Trm	Mixed
SLC25A45	ses_cd	0.038378	ns	0.147083	0.872217	T/ILC	Other T/ILC	γδ Trm	Mixed
COX16	ses_cd	0.056057	ns	0.147225	0.872331	T/ILC	Other T/ILC	γδ Trm	Mixed
CTDP1	ses_cd	0.0386307	ns	0.147333	0.872331	T/ILC	Other T/ILC	γδ Trm	Mixed
RNF219	ses_cd	0.0317365	ns	0.14767	0.872331	T/ILC	Other T/ILC	γδ Trm	Mixed
TRG-AS1	ses_cd	-0.0243105	ns	0.147956	0.872331	T/ILC	Other T/ILC	γδ Trm	Mixed
COL18A1	ses_cd	-0.065416	ns	0.148016	0.872331	T/ILC	Other T/ILC	γδ Trm	Mixed
ATP5F1B	ses_cd	0.0339345	ns	0.14821	0.872331	T/ILC	Other T/ILC	γδ Trm	Mixed
AL592295.4	ses_cd	-0.0447408	ns	0.148213	0.872331	T/ILC	Other T/ILC	γδ Trm	Mixed
AL139383.1	ses_cd	0.100184	ns	0.148271	0.872331	T/ILC	Other T/ILC	γδ Trm	Mixed
AGPAT2	ses_cd	0.096411	ns	0.148356	0.872331	T/ILC	Other T/ILC	γδ Trm	Mixed
SLC6A16	ses_cd	0.0601033	ns	0.148395	0.872331	T/ILC	Other T/ILC	γδ Trm	Mixed
CDR2	ses_cd	-0.0245474	ns	0.148564	0.872331	T/ILC	Other T/ILC	γδ Trm	Mixed
MICB	ses_cd	-0.0470195	ns	0.148611	0.872331	T/ILC	Other T/ILC	γδ Trm	Mixed
LIG3	ses_cd	-0.0403391	ns	0.148613	0.872331	T/ILC	Other T/ILC	γδ Trm	Mixed
EIF2S3	ses_cd	0.0226895	ns	0.148867	0.872331	T/ILC	Other T/ILC	γδ Trm	Mixed
CERS6	ses_cd	0.0883206	ns	0.14892	0.872331	T/ILC	Other T/ILC	γδ Trm	Mixed
ZW10	ses_cd	0.048036	ns	0.148953	0.872331	T/ILC	Other T/ILC	γδ Trm	Mixed
AC022558.2	ses_cd	-0.0628073	ns	0.149014	0.872331	T/ILC	Other T/ILC	γδ Trm	Mixed
ZNF549	ses_cd	0.0355362	ns	0.149092	0.872331	T/ILC	Other T/ILC	γδ Trm	Mixed
ZDHHC20	ses_cd	-0.0195604	ns	0.149174	0.872331	T/ILC	Other T/ILC	γδ Trm	Mixed
AL390957.1	ses_cd	0.0675815	ns	0.149186	0.872331	T/ILC	Other T/ILC	γδ Trm	Mixed
CCDC50	ses_cd	-0.0423852	ns	0.149195	0.872331	T/ILC	Other T/ILC	γδ Trm	Mixed
OVOL2	ses_cd	-0.0601844	ns	0.149257	0.872331	T/ILC	Other T/ILC	γδ Trm	Mixed
PRPF40A	ses_cd	-0.0189224	ns	0.149302	0.872331	T/ILC	Other T/ILC	γδ Trm	Mixed
MRPL52	ses_cd	0.0263715	ns	0.149302	0.872331	T/ILC	Other T/ILC	γδ Trm	Mixed
RIOX2	ses_cd	0.0578497	ns	0.149395	0.872331	T/ILC	Other T/ILC	γδ Trm	Mixed
SSBP3	ses_cd	0.039676	ns	0.149397	0.872331	T/ILC	Other T/ILC	γδ Trm	Mixed
PIM1	ses_cd	0.0362598	ns	0.149484	0.872331	T/ILC	Other T/ILC	γδ Trm	Mixed
CARD19	ses_cd	0.0429764	ns	0.150085	0.872331	T/ILC	Other T/ILC	γδ Trm	Mixed
MAD1L1	ses_cd	0.027275	ns	0.15013	0.872331	T/ILC	Other T/ILC	γδ Trm	Mixed
NUFIP1	ses_cd	-0.0459219	ns	0.150176	0.872331	T/ILC	Other T/ILC	γδ Trm	Mixed
TALDO1	ses_cd	0.0293224	ns	0.150419	0.872331	T/ILC	Other T/ILC	γδ Trm	Mixed
BRWD1	ses_cd	-0.0234848	ns	0.150437	0.872331	T/ILC	Other T/ILC	γδ Trm	Mixed
DLGAP5	ses_cd	-0.116251	ns	0.150852	0.872331	T/ILC	Other T/ILC	γδ Trm	Mixed
CREB3L2	ses_cd	-0.0287938	ns	0.150931	0.872331	T/ILC	Other T/ILC	γδ Trm	Mixed
NPM3	ses_cd	0.0474514	ns	0.150959	0.872331	T/ILC	Other T/ILC	γδ Trm	Mixed
SP2-AS1	ses_cd	0.0588411	ns	0.151106	0.872331	T/ILC	Other T/ILC	γδ Trm	Mixed
RIC3	ses_cd	0.063881	ns	0.151115	0.872331	T/ILC	Other T/ILC	γδ Trm	Mixed
GEMIN8	ses_cd	0.0465197	ns	0.151121	0.872331	T/ILC	Other T/ILC	γδ Trm	Mixed
TBC1D25	ses_cd	-0.0364813	ns	0.151141	0.872331	T/ILC	Other T/ILC	γδ Trm	Mixed
IDH2	ses_cd	0.0295074	ns	0.15125	0.872331	T/ILC	Other T/ILC	γδ Trm	Mixed
KCNQ1OT1	ses_cd	0.061411	ns	0.151262	0.872331	T/ILC	Other T/ILC	γδ Trm	Mixed
CCDC32	ses_cd	-0.0348809	ns	0.151286	0.872331	T/ILC	Other T/ILC	γδ Trm	Mixed
BMPR2	ses_cd	-0.0353345	ns	0.151393	0.872331	T/ILC	Other T/ILC	γδ Trm	Mixed
AKT1	ses_cd	0.0315557	ns	0.151426	0.872331	T/ILC	Other T/ILC	γδ Trm	Mixed
POLR3E	ses_cd	0.0334235	ns	0.151731	0.872331	T/ILC	Other T/ILC	γδ Trm	Mixed
UFL1-AS1	ses_cd	0.0697124	ns	0.151803	0.872331	T/ILC	Other T/ILC	γδ Trm	Mixed
CAP1	ses_cd	-0.0188149	ns	0.151967	0.872331	T/ILC	Other T/ILC	γδ Trm	Mixed
PHB	ses_cd	0.0284862	ns	0.151984	0.872331	T/ILC	Other T/ILC	γδ Trm	Mixed
ARID2	ses_cd	-0.0211742	ns	0.152246	0.872331	T/ILC	Other T/ILC	γδ Trm	Mixed
ABTB2	ses_cd	0.106546	ns	0.152259	0.872331	T/ILC	Other T/ILC	γδ Trm	Mixed
AMIGO2	ses_cd	0.0619061	ns	0.152274	0.872331	T/ILC	Other T/ILC	γδ Trm	Mixed
HINFP	ses_cd	0.0416707	ns	0.152326	0.872331	T/ILC	Other T/ILC	γδ Trm	Mixed
BRIX1	ses_cd	0.0304034	ns	0.152354	0.872331	T/ILC	Other T/ILC	γδ Trm	Mixed
RALGPS2	ses_cd	0.0579032	ns	0.152416	0.872331	T/ILC	Other T/ILC	γδ Trm	Mixed
SLC12A9	ses_cd	0.0413134	ns	0.152601	0.872331	T/ILC	Other T/ILC	γδ Trm	Mixed
TCF7	ses_cd	0.0466079	ns	0.152605	0.872331	T/ILC	Other T/ILC	γδ Trm	Mixed
LTB	ses_cd	0.055289	ns	0.152876	0.872331	T/ILC	Other T/ILC	γδ Trm	Mixed
TNFSF13B	ses_cd	0.0564634	ns	0.152891	0.872331	T/ILC	Other T/ILC	γδ Trm	Mixed
ARL6IP1	ses_cd	-0.0360337	ns	0.152901	0.872331	T/ILC	Other T/ILC	γδ Trm	Mixed
AP002812.2	ses_cd	-0.0518378	ns	0.153186	0.872331	T/ILC	Other T/ILC	γδ Trm	Mixed
HAGH	ses_cd	-0.026073	ns	0.153353	0.872331	T/ILC	Other T/ILC	γδ Trm	Mixed
VAPB	ses_cd	0.0249218	ns	0.153451	0.872331	T/ILC	Other T/ILC	γδ Trm	Mixed
ASF1B	ses_cd	-0.0876745	ns	0.15348	0.872331	T/ILC	Other T/ILC	γδ Trm	Mixed
ZCCHC14	ses_cd	-0.0667298	ns	0.153487	0.872331	T/ILC	Other T/ILC	γδ Trm	Mixed
TOMM40	ses_cd	0.0370647	ns	0.153698	0.872331	T/ILC	Other T/ILC	γδ Trm	Mixed
POLR2J3-1	ses_cd	-0.0353937	ns	0.154216	0.872331	T/ILC	Other T/ILC	γδ Trm	Mixed
AC004889.1	ses_cd	0.062353	ns	0.154267	0.872331	T/ILC	Other T/ILC	γδ Trm	Mixed
ENPP4	ses_cd	-0.0494661	ns	0.154293	0.872331	T/ILC	Other T/ILC	γδ Trm	Mixed
PNPT1	ses_cd	0.0300408	ns	0.154404	0.872331	T/ILC	Other T/ILC	γδ Trm	Mixed
GAR1	ses_cd	0.0401437	ns	0.154631	0.872331	T/ILC	Other T/ILC	γδ Trm	Mixed
CAMTA2	ses_cd	0.0359281	ns	0.154665	0.872331	T/ILC	Other T/ILC	γδ Trm	Mixed
ZNF227	ses_cd	0.0389785	ns	0.15467	0.872331	T/ILC	Other T/ILC	γδ Trm	Mixed
KIF20B	ses_cd	-0.0530398	ns	0.154746	0.872331	T/ILC	Other T/ILC	γδ Trm	Mixed
HMOX2	ses_cd	-0.0208446	ns	0.154756	0.872331	T/ILC	Other T/ILC	γδ Trm	Mixed
ZNF569	ses_cd	-0.0335235	ns	0.154787	0.872331	T/ILC	Other T/ILC	γδ Trm	Mixed
VTI1B	ses_cd	-0.0385063	ns	0.154827	0.872331	T/ILC	Other T/ILC	γδ Trm	Mixed
JUNB	ses_cd	0.0457755	ns	0.154928	0.872331	T/ILC	Other T/ILC	γδ Trm	Mixed
CATSPERG	ses_cd	-0.049491	ns	0.155033	0.872331	T/ILC	Other T/ILC	γδ Trm	Mixed
MCRS1	ses_cd	0.0323878	ns	0.155177	0.872331	T/ILC	Other T/ILC	γδ Trm	Mixed
HSD17B7	ses_cd	-0.0375418	ns	0.155229	0.872331	T/ILC	Other T/ILC	γδ Trm	Mixed
STX11	ses_cd	0.0521274	ns	0.155421	0.872331	T/ILC	Other T/ILC	γδ Trm	Mixed
AC116348.3	ses_cd	0.0528723	ns	0.155438	0.872331	T/ILC	Other T/ILC	γδ Trm	Mixed
MAN1A2	ses_cd	-0.0189337	ns	0.155542	0.872331	T/ILC	Other T/ILC	γδ Trm	Mixed
PRNP	ses_cd	0.0470251	ns	0.155581	0.872331	T/ILC	Other T/ILC	γδ Trm	Mixed
PDPK1	ses_cd	-0.0303767	ns	0.155689	0.872331	T/ILC	Other T/ILC	γδ Trm	Mixed
TRIM35	ses_cd	0.0457057	ns	0.155721	0.872331	T/ILC	Other T/ILC	γδ Trm	Mixed
KANSL1L	ses_cd	0.0367075	ns	0.155935	0.872331	T/ILC	Other T/ILC	γδ Trm	Mixed
FAM13A-AS1	ses_cd	0.0519923	ns	0.156129	0.872331	T/ILC	Other T/ILC	γδ Trm	Mixed
RNASET2	ses_cd	-0.027656	ns	0.15618	0.872331	T/ILC	Other T/ILC	γδ Trm	Mixed
ARHGAP11A	ses_cd	-0.0894634	ns	0.156221	0.872331	T/ILC	Other T/ILC	γδ Trm	Mixed
RASA3	ses_cd	0.0408708	ns	0.156311	0.872331	T/ILC	Other T/ILC	γδ Trm	Mixed
TMPO	ses_cd	-0.0313779	ns	0.156329	0.872331	T/ILC	Other T/ILC	γδ Trm	Mixed
CDC40	ses_cd	-0.0216097	ns	0.156359	0.872331	T/ILC	Other T/ILC	γδ Trm	Mixed
STX16	ses_cd	-0.0267991	ns	0.156504	0.872331	T/ILC	Other T/ILC	γδ Trm	Mixed
CARMIL1	ses_cd	0.0981817	ns	0.156529	0.872331	T/ILC	Other T/ILC	γδ Trm	Mixed
DOCK10	ses_cd	-0.019558	ns	0.156816	0.872331	T/ILC	Other T/ILC	γδ Trm	Mixed
FMO5	ses_cd	0.0851776	ns	0.157113	0.872331	T/ILC	Other T/ILC	γδ Trm	Mixed
TRIM52	ses_cd	0.0310395	ns	0.157181	0.872331	T/ILC	Other T/ILC	γδ Trm	Mixed
C5orf15	ses_cd	-0.031797	ns	0.157184	0.872331	T/ILC	Other T/ILC	γδ Trm	Mixed
RPL12	ses_cd	0.0216388	ns	0.15738	0.872331	T/ILC	Other T/ILC	γδ Trm	Mixed
BOP1	ses_cd	0.0471436	ns	0.157597	0.872331	T/ILC	Other T/ILC	γδ Trm	Mixed
ARHGAP26	ses_cd	0.0416172	ns	0.15803	0.872331	T/ILC	Other T/ILC	γδ Trm	Mixed
ZNF782	ses_cd	-0.036624	ns	0.158049	0.872331	T/ILC	Other T/ILC	γδ Trm	Mixed
CARNMT1	ses_cd	-0.023922	ns	0.158156	0.872331	T/ILC	Other T/ILC	γδ Trm	Mixed
IFNG-AS1	ses_cd	0.0862083	ns	0.1582	0.872331	T/ILC	Other T/ILC	γδ Trm	Mixed
C2orf68	ses_cd	-0.0343554	ns	0.158249	0.872331	T/ILC	Other T/ILC	γδ Trm	Mixed
ENTPD1	ses_cd	-0.0775407	ns	0.158299	0.872331	T/ILC	Other T/ILC	γδ Trm	Mixed
SPATS2L	ses_cd	0.0806416	ns	0.158421	0.872331	T/ILC	Other T/ILC	γδ Trm	Mixed
OSBPL3	ses_cd	-0.0343928	ns	0.158509	0.872331	T/ILC	Other T/ILC	γδ Trm	Mixed
CD2	ses_cd	0.0356065	ns	0.158549	0.872331	T/ILC	Other T/ILC	γδ Trm	Mixed
USP14	ses_cd	-0.0240632	ns	0.158622	0.872331	T/ILC	Other T/ILC	γδ Trm	Mixed
TMEM68	ses_cd	0.0377633	ns	0.158632	0.872331	T/ILC	Other T/ILC	γδ Trm	Mixed
GNAO1	ses_cd	-0.0646922	ns	0.15867	0.872331	T/ILC	Other T/ILC	γδ Trm	Mixed
METRN	ses_cd	-0.0317554	ns	0.158682	0.872331	T/ILC	Other T/ILC	γδ Trm	Mixed
TOMM34	ses_cd	0.0492826	ns	0.15873	0.872331	T/ILC	Other T/ILC	γδ Trm	Mixed
ATP1A1	ses_cd	0.0835045	ns	0.158881	0.872331	T/ILC	Other T/ILC	γδ Trm	Mixed
FAM19A2	ses_cd	0.055328	ns	0.159089	0.872331	T/ILC	Other T/ILC	γδ Trm	Mixed
SYNGR2	ses_cd	-0.0433828	ns	0.159346	0.872331	T/ILC	Other T/ILC	γδ Trm	Mixed
CNN2	ses_cd	0.0264831	ns	0.159361	0.872331	T/ILC	Other T/ILC	γδ Trm	Mixed
AP005329.2	ses_cd	-0.0653919	ns	0.159524	0.872331	T/ILC	Other T/ILC	γδ Trm	Mixed
NCAPH2	ses_cd	0.0436089	ns	0.159636	0.872331	T/ILC	Other T/ILC	γδ Trm	Mixed
EXOSC9	ses_cd	0.0329887	ns	0.15964	0.872331	T/ILC	Other T/ILC	γδ Trm	Mixed
C11orf71	ses_cd	0.0464776	ns	0.159712	0.872331	T/ILC	Other T/ILC	γδ Trm	Mixed
PSMC2	ses_cd	0.0261672	ns	0.159837	0.872331	T/ILC	Other T/ILC	γδ Trm	Mixed
STARD4	ses_cd	-0.0482525	ns	0.160023	0.872331	T/ILC	Other T/ILC	γδ Trm	Mixed
KLRB1	ses_cd	-0.0487721	ns	0.16009	0.872331	T/ILC	Other T/ILC	γδ Trm	Mixed
IMMP2L	ses_cd	-0.0274758	ns	0.16016	0.872331	T/ILC	Other T/ILC	γδ Trm	Mixed
ZNF683	ses_cd	0.0775898	ns	0.160213	0.872331	T/ILC	Other T/ILC	γδ Trm	Mixed
RTKN2	ses_cd	0.075393	ns	0.160286	0.872331	T/ILC	Other T/ILC	γδ Trm	Mixed
THUMPD1	ses_cd	-0.0233957	ns	0.16041	0.872331	T/ILC	Other T/ILC	γδ Trm	Mixed
APEX2	ses_cd	0.0504299	ns	0.160728	0.872331	T/ILC	Other T/ILC	γδ Trm	Mixed
PARP2	ses_cd	0.0503975	ns	0.160752	0.872331	T/ILC	Other T/ILC	γδ Trm	Mixed
TAGLN2	ses_cd	0.0295992	ns	0.160926	0.872331	T/ILC	Other T/ILC	γδ Trm	Mixed
MACC1	ses_cd	0.0903643	ns	0.161171	0.872331	T/ILC	Other T/ILC	γδ Trm	Mixed
ATRAID	ses_cd	-0.0251825	ns	0.161254	0.872331	T/ILC	Other T/ILC	γδ Trm	Mixed
E4F1	ses_cd	0.0377079	ns	0.161307	0.872331	T/ILC	Other T/ILC	γδ Trm	Mixed
ADGRG5	ses_cd	0.0684206	ns	0.16133	0.872331	T/ILC	Other T/ILC	γδ Trm	Mixed
CPSF6	ses_cd	-0.0197702	ns	0.161412	0.872331	T/ILC	Other T/ILC	γδ Trm	Mixed
ATP5MC1	ses_cd	0.0432138	ns	0.161416	0.872331	T/ILC	Other T/ILC	γδ Trm	Mixed
FCRL4	ses_cd	-0.0810955	ns	0.161533	0.872331	T/ILC	Other T/ILC	γδ Trm	Mixed
SCAMP1	ses_cd	-0.0306123	ns	0.161593	0.872331	T/ILC	Other T/ILC	γδ Trm	Mixed
BCL2L13	ses_cd	-0.0286167	ns	0.161783	0.872331	T/ILC	Other T/ILC	γδ Trm	Mixed
SDR39U1	ses_cd	0.0354727	ns	0.161844	0.872331	T/ILC	Other T/ILC	γδ Trm	Mixed
SPSB1	ses_cd	0.0827289	ns	0.16185	0.872331	T/ILC	Other T/ILC	γδ Trm	Mixed
PSMD12	ses_cd	0.0228038	ns	0.161891	0.872331	T/ILC	Other T/ILC	γδ Trm	Mixed
TMEM127	ses_cd	0.0369296	ns	0.161891	0.872331	T/ILC	Other T/ILC	γδ Trm	Mixed
AL117339.5	ses_cd	-0.0522645	ns	0.161907	0.872331	T/ILC	Other T/ILC	γδ Trm	Mixed
AC022706.1	ses_cd	0.0357583	ns	0.16193	0.872331	T/ILC	Other T/ILC	γδ Trm	Mixed
LYAR	ses_cd	0.037228	ns	0.162098	0.872331	T/ILC	Other T/ILC	γδ Trm	Mixed
GM2A	ses_cd	0.0365517	ns	0.162233	0.872331	T/ILC	Other T/ILC	γδ Trm	Mixed
SLC25A23	ses_cd	-0.0711835	ns	0.162299	0.872331	T/ILC	Other T/ILC	γδ Trm	Mixed
ZNF605	ses_cd	-0.0522652	ns	0.162318	0.872331	T/ILC	Other T/ILC	γδ Trm	Mixed
CDC20B	ses_cd	-0.0953595	ns	0.162374	0.872331	T/ILC	Other T/ILC	γδ Trm	Mixed
ABCC4	ses_cd	-0.0382065	ns	0.162436	0.872331	T/ILC	Other T/ILC	γδ Trm	Mixed
PNRC1	ses_cd	-0.0256396	ns	0.16258	0.872331	T/ILC	Other T/ILC	γδ Trm	Mixed
POLD4	ses_cd	0.0498819	ns	0.162618	0.872331	T/ILC	Other T/ILC	γδ Trm	Mixed
RNF41	ses_cd	-0.0291428	ns	0.162805	0.872331	T/ILC	Other T/ILC	γδ Trm	Mixed
DTX3L	ses_cd	0.0379611	ns	0.162858	0.872331	T/ILC	Other T/ILC	γδ Trm	Mixed
SCP2	ses_cd	0.05948	ns	0.16287	0.872331	T/ILC	Other T/ILC	γδ Trm	Mixed
UBE2G1	ses_cd	-0.0213087	ns	0.162894	0.872331	T/ILC	Other T/ILC	γδ Trm	Mixed
AC022973.3	ses_cd	-0.0586073	ns	0.163068	0.872331	T/ILC	Other T/ILC	γδ Trm	Mixed
NAA30	ses_cd	0.0340926	ns	0.163266	0.872331	T/ILC	Other T/ILC	γδ Trm	Mixed
ANKRD46	ses_cd	-0.0335356	ns	0.163377	0.872331	T/ILC	Other T/ILC	γδ Trm	Mixed
AC026704.1	ses_cd	0.055596	ns	0.163448	0.872331	T/ILC	Other T/ILC	γδ Trm	Mixed
AL021707.1	ses_cd	0.0422887	ns	0.163634	0.872331	T/ILC	Other T/ILC	γδ Trm	Mixed
POC1B	ses_cd	-0.0301421	ns	0.163681	0.872331	T/ILC	Other T/ILC	γδ Trm	Mixed
DNAJB9	ses_cd	0.0437414	ns	0.163716	0.872331	T/ILC	Other T/ILC	γδ Trm	Mixed
TATDN1	ses_cd	-0.0241949	ns	0.16377	0.872331	T/ILC	Other T/ILC	γδ Trm	Mixed
IFT140	ses_cd	-0.0437248	ns	0.163839	0.872331	T/ILC	Other T/ILC	γδ Trm	Mixed
ZNF669	ses_cd	0.0464971	ns	0.16403	0.872331	T/ILC	Other T/ILC	γδ Trm	Mixed
CD59	ses_cd	-0.0511389	ns	0.164236	0.872331	T/ILC	Other T/ILC	γδ Trm	Mixed
RIC8B	ses_cd	-0.0320638	ns	0.164346	0.872331	T/ILC	Other T/ILC	γδ Trm	Mixed
MIA2	ses_cd	-0.0235465	ns	0.164807	0.872331	T/ILC	Other T/ILC	γδ Trm	Mixed
MCCC1	ses_cd	-0.033336	ns	0.164951	0.872331	T/ILC	Other T/ILC	γδ Trm	Mixed
GMFG	ses_cd	0.023007	ns	0.164971	0.872331	T/ILC	Other T/ILC	γδ Trm	Mixed
NKAP	ses_cd	-0.0289131	ns	0.165045	0.872331	T/ILC	Other T/ILC	γδ Trm	Mixed
ANKFY1	ses_cd	-0.0224989	ns	0.165168	0.872331	T/ILC	Other T/ILC	γδ Trm	Mixed
POLR2F	ses_cd	0.0236107	ns	0.165261	0.872331	T/ILC	Other T/ILC	γδ Trm	Mixed
AAGAB	ses_cd	-0.0269135	ns	0.165282	0.872331	T/ILC	Other T/ILC	γδ Trm	Mixed
CEP290	ses_cd	-0.0283868	ns	0.165382	0.872331	T/ILC	Other T/ILC	γδ Trm	Mixed
SOS1	ses_cd	-0.025957	ns	0.165611	0.872331	T/ILC	Other T/ILC	γδ Trm	Mixed
VPS36	ses_cd	-0.0190761	ns	0.165622	0.872331	T/ILC	Other T/ILC	γδ Trm	Mixed
TMEM259	ses_cd	0.0305198	ns	0.165661	0.872331	T/ILC	Other T/ILC	γδ Trm	Mixed
IL23A	ses_cd	0.0543729	ns	0.165712	0.872331	T/ILC	Other T/ILC	γδ Trm	Mixed
WDR81	ses_cd	0.0481166	ns	0.165784	0.872331	T/ILC	Other T/ILC	γδ Trm	Mixed
CC2D2A	ses_cd	-0.0547753	ns	0.1658	0.872331	T/ILC	Other T/ILC	γδ Trm	Mixed
ANKRD39	ses_cd	0.0397311	ns	0.165947	0.872331	T/ILC	Other T/ILC	γδ Trm	Mixed
CUL4A	ses_cd	-0.0227669	ns	0.165976	0.872331	T/ILC	Other T/ILC	γδ Trm	Mixed
CYC1	ses_cd	0.0492113	ns	0.165977	0.872331	T/ILC	Other T/ILC	γδ Trm	Mixed
APTR	ses_cd	0.0563367	ns	0.165987	0.872331	T/ILC	Other T/ILC	γδ Trm	Mixed
EIF2A	ses_cd	0.0205909	ns	0.166053	0.872331	T/ILC	Other T/ILC	γδ Trm	Mixed
PRPF4	ses_cd	0.0391721	ns	0.166061	0.872331	T/ILC	Other T/ILC	γδ Trm	Mixed
GTPBP8	ses_cd	-0.0335052	ns	0.166111	0.872331	T/ILC	Other T/ILC	γδ Trm	Mixed
SLC30A6	ses_cd	-0.0259117	ns	0.166214	0.872331	T/ILC	Other T/ILC	γδ Trm	Mixed
RACGAP1	ses_cd	-0.0728568	ns	0.166506	0.872331	T/ILC	Other T/ILC	γδ Trm	Mixed
LGALS9	ses_cd	0.0510224	ns	0.166621	0.872331	T/ILC	Other T/ILC	γδ Trm	Mixed
UBLCP1	ses_cd	-0.0236128	ns	0.16671	0.872331	T/ILC	Other T/ILC	γδ Trm	Mixed
MARK2	ses_cd	-0.0214973	ns	0.166759	0.872331	T/ILC	Other T/ILC	γδ Trm	Mixed
KYAT1	ses_cd	-0.0424288	ns	0.166766	0.872331	T/ILC	Other T/ILC	γδ Trm	Mixed
MRPS12	ses_cd	0.0304032	ns	0.166901	0.872331	T/ILC	Other T/ILC	γδ Trm	Mixed
BIRC3	ses_cd	0.0436568	ns	0.167026	0.872331	T/ILC	Other T/ILC	γδ Trm	Mixed
TAF13	ses_cd	0.03626	ns	0.167117	0.872331	T/ILC	Other T/ILC	γδ Trm	Mixed
ZNF254	ses_cd	-0.0254922	ns	0.167307	0.872331	T/ILC	Other T/ILC	γδ Trm	Mixed
GATAD2B	ses_cd	-0.0208706	ns	0.167504	0.872331	T/ILC	Other T/ILC	γδ Trm	Mixed
GTF2F2	ses_cd	0.024249	ns	0.16766	0.872331	T/ILC	Other T/ILC	γδ Trm	Mixed
SERINC1	ses_cd	-0.0402194	ns	0.167672	0.872331	T/ILC	Other T/ILC	γδ Trm	Mixed
TBC1D8	ses_cd	0.0481177	ns	0.167897	0.872331	T/ILC	Other T/ILC	γδ Trm	Mixed
CASC4	ses_cd	-0.020954	ns	0.16795	0.872331	T/ILC	Other T/ILC	γδ Trm	Mixed
ZFYVE9	ses_cd	0.059949	ns	0.167983	0.872331	T/ILC	Other T/ILC	γδ Trm	Mixed
UGCG	ses_cd	0.0339604	ns	0.168139	0.872331	T/ILC	Other T/ILC	γδ Trm	Mixed
BTN3A1	ses_cd	0.0299369	ns	0.168148	0.872331	T/ILC	Other T/ILC	γδ Trm	Mixed
NUP85	ses_cd	0.0325892	ns	0.168205	0.872331	T/ILC	Other T/ILC	γδ Trm	Mixed
AC018511.2	ses_cd	-0.0495478	ns	0.168212	0.872331	T/ILC	Other T/ILC	γδ Trm	Mixed
KCNAB2	ses_cd	0.0326399	ns	0.168254	0.872331	T/ILC	Other T/ILC	γδ Trm	Mixed
PKIA-AS1	ses_cd	0.0634017	ns	0.168384	0.872331	T/ILC	Other T/ILC	γδ Trm	Mixed
AK3	ses_cd	-0.0331565	ns	0.16839	0.872331	T/ILC	Other T/ILC	γδ Trm	Mixed
CNST	ses_cd	-0.0247523	ns	0.16843	0.872331	T/ILC	Other T/ILC	γδ Trm	Mixed
HSF2	ses_cd	0.0356535	ns	0.168647	0.872331	T/ILC	Other T/ILC	γδ Trm	Mixed
SLAMF6	ses_cd	-0.0247877	ns	0.168789	0.872331	T/ILC	Other T/ILC	γδ Trm	Mixed
CUL5	ses_cd	-0.020503	ns	0.168973	0.872331	T/ILC	Other T/ILC	γδ Trm	Mixed
CORO7	ses_cd	0.0313409	ns	0.169065	0.872331	T/ILC	Other T/ILC	γδ Trm	Mixed
ABHD17A	ses_cd	0.0205473	ns	0.169099	0.872331	T/ILC	Other T/ILC	γδ Trm	Mixed
CASP8AP2	ses_cd	-0.0244166	ns	0.169184	0.872331	T/ILC	Other T/ILC	γδ Trm	Mixed
CPEB4	ses_cd	-0.0322439	ns	0.169397	0.872331	T/ILC	Other T/ILC	γδ Trm	Mixed
RB1	ses_cd	-0.0234079	ns	0.169431	0.872331	T/ILC	Other T/ILC	γδ Trm	Mixed
C1orf159	ses_cd	-0.0494744	ns	0.169472	0.872331	T/ILC	Other T/ILC	γδ Trm	Mixed
DNA2	ses_cd	0.0742884	ns	0.169513	0.872331	T/ILC	Other T/ILC	γδ Trm	Mixed
TIA1	ses_cd	-0.0270481	ns	0.169643	0.872331	T/ILC	Other T/ILC	γδ Trm	Mixed
XRCC3	ses_cd	0.055203	ns	0.169721	0.872331	T/ILC	Other T/ILC	γδ Trm	Mixed
TTC7B	ses_cd	0.0622574	ns	0.169774	0.872331	T/ILC	Other T/ILC	γδ Trm	Mixed
ZNF12	ses_cd	-0.0274285	ns	0.169889	0.872331	T/ILC	Other T/ILC	γδ Trm	Mixed
PYHIN1	ses_cd	-0.0263706	ns	0.169952	0.872331	T/ILC	Other T/ILC	γδ Trm	Mixed
ITPR1	ses_cd	-0.0276635	ns	0.169954	0.872331	T/ILC	Other T/ILC	γδ Trm	Mixed
KAT5	ses_cd	0.0318444	ns	0.170001	0.872331	T/ILC	Other T/ILC	γδ Trm	Mixed
ZSCAN32	ses_cd	0.0426533	ns	0.170047	0.872331	T/ILC	Other T/ILC	γδ Trm	Mixed
BRK1	ses_cd	0.0189241	ns	0.1701	0.872331	T/ILC	Other T/ILC	γδ Trm	Mixed
CST7	ses_cd	-0.0414116	ns	0.170144	0.872331	T/ILC	Other T/ILC	γδ Trm	Mixed
SNX16	ses_cd	0.0486878	ns	0.17015	0.872331	T/ILC	Other T/ILC	γδ Trm	Mixed
TBXAS1	ses_cd	0.0692362	ns	0.170249	0.872331	T/ILC	Other T/ILC	γδ Trm	Mixed
ZNF699	ses_cd	0.0425446	ns	0.170333	0.872331	T/ILC	Other T/ILC	γδ Trm	Mixed
PUS7	ses_cd	0.0464332	ns	0.170393	0.872331	T/ILC	Other T/ILC	γδ Trm	Mixed
AC034195.1	ses_cd	0.0755127	ns	0.170532	0.872331	T/ILC	Other T/ILC	γδ Trm	Mixed
DBR1	ses_cd	0.0365881	ns	0.170616	0.872331	T/ILC	Other T/ILC	γδ Trm	Mixed
RGL4	ses_cd	-0.0314737	ns	0.170683	0.872331	T/ILC	Other T/ILC	γδ Trm	Mixed
DENND2D	ses_cd	-0.0179556	ns	0.170707	0.872331	T/ILC	Other T/ILC	γδ Trm	Mixed
PRR3	ses_cd	0.0381585	ns	0.170712	0.872331	T/ILC	Other T/ILC	γδ Trm	Mixed
ANAPC4	ses_cd	0.0288601	ns	0.170835	0.872331	T/ILC	Other T/ILC	γδ Trm	Mixed
MRPL51	ses_cd	0.0253381	ns	0.170841	0.872331	T/ILC	Other T/ILC	γδ Trm	Mixed
LRIF1	ses_cd	-0.0292411	ns	0.170876	0.872331	T/ILC	Other T/ILC	γδ Trm	Mixed
C2orf76	ses_cd	-0.0386542	ns	0.171078	0.872331	T/ILC	Other T/ILC	γδ Trm	Mixed
PITPNA-AS1	ses_cd	-0.0391153	ns	0.17116	0.872331	T/ILC	Other T/ILC	γδ Trm	Mixed
TPR	ses_cd	-0.0197871	ns	0.171244	0.872331	T/ILC	Other T/ILC	γδ Trm	Mixed
IFT43	ses_cd	-0.0389283	ns	0.171323	0.872331	T/ILC	Other T/ILC	γδ Trm	Mixed
BNC2	ses_cd	-0.113316	ns	0.171403	0.872331	T/ILC	Other T/ILC	γδ Trm	Mixed
PSMD10	ses_cd	-0.0420385	ns	0.171408	0.872331	T/ILC	Other T/ILC	γδ Trm	Mixed
AHNAK	ses_cd	0.0548687	ns	0.171567	0.872331	T/ILC	Other T/ILC	γδ Trm	Mixed
P4HA1	ses_cd	-0.0337208	ns	0.171567	0.872331	T/ILC	Other T/ILC	γδ Trm	Mixed
PSMB10	ses_cd	0.0383167	ns	0.171609	0.872331	T/ILC	Other T/ILC	γδ Trm	Mixed
UBAC1	ses_cd	-0.037548	ns	0.171823	0.872331	T/ILC	Other T/ILC	γδ Trm	Mixed
TMTC3	ses_cd	-0.0422062	ns	0.171827	0.872331	T/ILC	Other T/ILC	γδ Trm	Mixed
KIF9	ses_cd	-0.0482116	ns	0.171839	0.872331	T/ILC	Other T/ILC	γδ Trm	Mixed
TRAPPC6A	ses_cd	0.0291712	ns	0.171875	0.872331	T/ILC	Other T/ILC	γδ Trm	Mixed
C11orf80	ses_cd	-0.0391923	ns	0.171875	0.872331	T/ILC	Other T/ILC	γδ Trm	Mixed
SCUBE1	ses_cd	-0.0703625	ns	0.171875	0.872331	T/ILC	Other T/ILC	γδ Trm	Mixed
SURF6	ses_cd	-0.0331461	ns	0.171906	0.872331	T/ILC	Other T/ILC	γδ Trm	Mixed
PEMT	ses_cd	0.0489507	ns	0.172146	0.872331	T/ILC	Other T/ILC	γδ Trm	Mixed
SLC25A53	ses_cd	-0.029878	ns	0.172161	0.872331	T/ILC	Other T/ILC	γδ Trm	Mixed
NIPBL	ses_cd	-0.0196606	ns	0.172283	0.872331	T/ILC	Other T/ILC	γδ Trm	Mixed
TFB2M	ses_cd	0.0374321	ns	0.172405	0.872331	T/ILC	Other T/ILC	γδ Trm	Mixed
RFX1	ses_cd	-0.0326259	ns	0.17242	0.872331	T/ILC	Other T/ILC	γδ Trm	Mixed
SMG9	ses_cd	0.0512022	ns	0.172439	0.872331	T/ILC	Other T/ILC	γδ Trm	Mixed
C17orf67	ses_cd	-0.0361401	ns	0.17248	0.872331	T/ILC	Other T/ILC	γδ Trm	Mixed
KBTBD2	ses_cd	-0.0264314	ns	0.172553	0.872331	T/ILC	Other T/ILC	γδ Trm	Mixed
FGD3	ses_cd	-0.0215852	ns	0.17256	0.872331	T/ILC	Other T/ILC	γδ Trm	Mixed
ITSN2	ses_cd	-0.019215	ns	0.172592	0.872331	T/ILC	Other T/ILC	γδ Trm	Mixed
TRGV3	ses_cd	0.0784296	ns	0.172767	0.872331	T/ILC	Other T/ILC	γδ Trm	Mixed
MRPL3	ses_cd	0.020655	ns	0.172936	0.872331	T/ILC	Other T/ILC	γδ Trm	Mixed
MRPL42	ses_cd	0.0249398	ns	0.173008	0.872331	T/ILC	Other T/ILC	γδ Trm	Mixed
STAU2	ses_cd	-0.0249196	ns	0.173144	0.872331	T/ILC	Other T/ILC	γδ Trm	Mixed
USP33	ses_cd	-0.0179276	ns	0.17319	0.872331	T/ILC	Other T/ILC	γδ Trm	Mixed
TCTA	ses_cd	-0.0344394	ns	0.173253	0.872331	T/ILC	Other T/ILC	γδ Trm	Mixed
PPA1	ses_cd	0.0277142	ns	0.173284	0.872331	T/ILC	Other T/ILC	γδ Trm	Mixed
TRAFD1	ses_cd	0.0354573	ns	0.173454	0.872331	T/ILC	Other T/ILC	γδ Trm	Mixed
RAB8A	ses_cd	-0.0264255	ns	0.173518	0.872331	T/ILC	Other T/ILC	γδ Trm	Mixed
ODR4	ses_cd	0.0310992	ns	0.173551	0.872331	T/ILC	Other T/ILC	γδ Trm	Mixed
AAAS	ses_cd	0.0439042	ns	0.173606	0.872331	T/ILC	Other T/ILC	γδ Trm	Mixed
SRSF1	ses_cd	0.0248091	ns	0.173694	0.872331	T/ILC	Other T/ILC	γδ Trm	Mixed
AC011933.4	ses_cd	0.036102	ns	0.173902	0.872331	T/ILC	Other T/ILC	γδ Trm	Mixed
KIFC1	ses_cd	-0.0882953	ns	0.17398	0.872331	T/ILC	Other T/ILC	γδ Trm	Mixed
MTHFD1	ses_cd	0.0328701	ns	0.174087	0.872331	T/ILC	Other T/ILC	γδ Trm	Mixed
OSBPL7	ses_cd	0.061888	ns	0.174094	0.872331	T/ILC	Other T/ILC	γδ Trm	Mixed
SETBP1	ses_cd	-0.0748206	ns	0.174247	0.872331	T/ILC	Other T/ILC	γδ Trm	Mixed
CAPZA2	ses_cd	0.0164119	ns	0.174262	0.872331	T/ILC	Other T/ILC	γδ Trm	Mixed
AC092142.1	ses_cd	0.0689559	ns	0.174351	0.872331	T/ILC	Other T/ILC	γδ Trm	Mixed
AL445686.2	ses_cd	-0.0508371	ns	0.174394	0.872331	T/ILC	Other T/ILC	γδ Trm	Mixed
NDUFA7	ses_cd	0.0516408	ns	0.174855	0.872331	T/ILC	Other T/ILC	γδ Trm	Mixed
MEN1	ses_cd	-0.0520885	ns	0.174985	0.872331	T/ILC	Other T/ILC	γδ Trm	Mixed
RMND1	ses_cd	-0.0303563	ns	0.175442	0.872331	T/ILC	Other T/ILC	γδ Trm	Mixed
SRRD	ses_cd	0.0453783	ns	0.175499	0.872331	T/ILC	Other T/ILC	γδ Trm	Mixed
COPS9	ses_cd	-0.024521	ns	0.175543	0.872331	T/ILC	Other T/ILC	γδ Trm	Mixed
TRAPPC1	ses_cd	-0.0205278	ns	0.175738	0.872331	T/ILC	Other T/ILC	γδ Trm	Mixed
CNOT2	ses_cd	0.0200075	ns	0.1759	0.872331	T/ILC	Other T/ILC	γδ Trm	Mixed
WBP11	ses_cd	-0.0242984	ns	0.175915	0.872331	T/ILC	Other T/ILC	γδ Trm	Mixed
DPH5	ses_cd	0.0329971	ns	0.175932	0.872331	T/ILC	Other T/ILC	γδ Trm	Mixed
ARL14EP	ses_cd	0.0261333	ns	0.176019	0.872331	T/ILC	Other T/ILC	γδ Trm	Mixed
ZNF566	ses_cd	-0.0348618	ns	0.176094	0.872331	T/ILC	Other T/ILC	γδ Trm	Mixed
DCLRE1C	ses_cd	-0.0237347	ns	0.176102	0.872331	T/ILC	Other T/ILC	γδ Trm	Mixed
FAM169A	ses_cd	0.065881	ns	0.17615	0.872331	T/ILC	Other T/ILC	γδ Trm	Mixed
TAF1	ses_cd	-0.0219702	ns	0.176197	0.872331	T/ILC	Other T/ILC	γδ Trm	Mixed
SYTL3	ses_cd	-0.0496959	ns	0.176205	0.872331	T/ILC	Other T/ILC	γδ Trm	Mixed
SLC2A3	ses_cd	0.0362329	ns	0.176306	0.872331	T/ILC	Other T/ILC	γδ Trm	Mixed
RAF1	ses_cd	-0.020381	ns	0.176351	0.872331	T/ILC	Other T/ILC	γδ Trm	Mixed
WAPL	ses_cd	-0.0167826	ns	0.176354	0.872331	T/ILC	Other T/ILC	γδ Trm	Mixed
MAP3K9	ses_cd	0.0567388	ns	0.17644	0.872331	T/ILC	Other T/ILC	γδ Trm	Mixed
CR2	ses_cd	0.0759323	ns	0.176451	0.872331	T/ILC	Other T/ILC	γδ Trm	Mixed
RHOBTB3	ses_cd	-0.0808944	ns	0.176575	0.872331	T/ILC	Other T/ILC	γδ Trm	Mixed
PRH1	ses_cd	-0.0270953	ns	0.176597	0.872331	T/ILC	Other T/ILC	γδ Trm	Mixed
ZNF641	ses_cd	-0.0357619	ns	0.17682	0.872331	T/ILC	Other T/ILC	γδ Trm	Mixed
SEPT2	ses_cd	-0.0182449	ns	0.177109	0.872331	T/ILC	Other T/ILC	γδ Trm	Mixed
TNFRSF14	ses_cd	0.0305686	ns	0.177124	0.872331	T/ILC	Other T/ILC	γδ Trm	Mixed
ZNF69	ses_cd	0.0688022	ns	0.177141	0.872331	T/ILC	Other T/ILC	γδ Trm	Mixed
UBE3C	ses_cd	-0.0227668	ns	0.177344	0.872331	T/ILC	Other T/ILC	γδ Trm	Mixed
AL355916.2	ses_cd	-0.0590349	ns	0.17779	0.872331	T/ILC	Other T/ILC	γδ Trm	Mixed
AL365273.2	ses_cd	-0.0565027	ns	0.177853	0.872331	T/ILC	Other T/ILC	γδ Trm	Mixed
INPP4A	ses_cd	-0.0234582	ns	0.177859	0.872331	T/ILC	Other T/ILC	γδ Trm	Mixed
AC019130.1	ses_cd	0.0595628	ns	0.177973	0.872331	T/ILC	Other T/ILC	γδ Trm	Mixed
MCPH1	ses_cd	-0.0222317	ns	0.178025	0.872331	T/ILC	Other T/ILC	γδ Trm	Mixed
PDE12	ses_cd	-0.0370287	ns	0.178033	0.872331	T/ILC	Other T/ILC	γδ Trm	Mixed
ZNF830	ses_cd	0.0276772	ns	0.178044	0.872331	T/ILC	Other T/ILC	γδ Trm	Mixed
UBA6	ses_cd	-0.0223952	ns	0.178136	0.872331	T/ILC	Other T/ILC	γδ Trm	Mixed
KMT2E	ses_cd	-0.0143826	ns	0.178218	0.872331	T/ILC	Other T/ILC	γδ Trm	Mixed
LDHA	ses_cd	0.0333519	ns	0.178245	0.872331	T/ILC	Other T/ILC	γδ Trm	Mixed
TRAT1	ses_cd	-0.0284028	ns	0.17833	0.872331	T/ILC	Other T/ILC	γδ Trm	Mixed
AC073111.5	ses_cd	0.042557	ns	0.178536	0.872331	T/ILC	Other T/ILC	γδ Trm	Mixed
AC058791.1	ses_cd	0.0502472	ns	0.178554	0.872331	T/ILC	Other T/ILC	γδ Trm	Mixed
HACE1	ses_cd	-0.0359719	ns	0.178657	0.872331	T/ILC	Other T/ILC	γδ Trm	Mixed
AC044849.1	ses_cd	-0.0696962	ns	0.178658	0.872331	T/ILC	Other T/ILC	γδ Trm	Mixed
TSPAN31	ses_cd	-0.0346012	ns	0.178707	0.872331	T/ILC	Other T/ILC	γδ Trm	Mixed
APOL2	ses_cd	0.0361028	ns	0.178803	0.872331	T/ILC	Other T/ILC	γδ Trm	Mixed
TCEAL3	ses_cd	0.0481951	ns	0.178805	0.872331	T/ILC	Other T/ILC	γδ Trm	Mixed
CLUAP1	ses_cd	-0.0304308	ns	0.178897	0.872331	T/ILC	Other T/ILC	γδ Trm	Mixed
BACH1	ses_cd	-0.0325828	ns	0.178957	0.872331	T/ILC	Other T/ILC	γδ Trm	Mixed
PHF2	ses_cd	-0.0347662	ns	0.178986	0.872331	T/ILC	Other T/ILC	γδ Trm	Mixed
SH3PXD2A	ses_cd	0.0713523	ns	0.17899	0.872331	T/ILC	Other T/ILC	γδ Trm	Mixed
PIBF1	ses_cd	-0.0191682	ns	0.179176	0.872331	T/ILC	Other T/ILC	γδ Trm	Mixed
SSBP1	ses_cd	0.0226092	ns	0.179196	0.872331	T/ILC	Other T/ILC	γδ Trm	Mixed
TMEM189	ses_cd	0.0449098	ns	0.179452	0.872331	T/ILC	Other T/ILC	γδ Trm	Mixed
CWC22	ses_cd	-0.0254316	ns	0.179491	0.872331	T/ILC	Other T/ILC	γδ Trm	Mixed
FIP1L1	ses_cd	-0.0234161	ns	0.179496	0.872331	T/ILC	Other T/ILC	γδ Trm	Mixed
ZNF45	ses_cd	-0.042308	ns	0.179571	0.872331	T/ILC	Other T/ILC	γδ Trm	Mixed
VGLL4	ses_cd	-0.0288196	ns	0.179627	0.872331	T/ILC	Other T/ILC	γδ Trm	Mixed
WDR6	ses_cd	-0.0354349	ns	0.179641	0.872331	T/ILC	Other T/ILC	γδ Trm	Mixed
TTN	ses_cd	-0.0429401	ns	0.179665	0.872331	T/ILC	Other T/ILC	γδ Trm	Mixed
ADPGK	ses_cd	0.0263798	ns	0.179724	0.872331	T/ILC	Other T/ILC	γδ Trm	Mixed
PPM1K	ses_cd	-0.0253539	ns	0.179755	0.872331	T/ILC	Other T/ILC	γδ Trm	Mixed
MAST4	ses_cd	-0.035316	ns	0.179786	0.872331	T/ILC	Other T/ILC	γδ Trm	Mixed
FBXW5	ses_cd	0.0305827	ns	0.179856	0.872331	T/ILC	Other T/ILC	γδ Trm	Mixed
WDR47	ses_cd	0.0413299	ns	0.179891	0.872331	T/ILC	Other T/ILC	γδ Trm	Mixed
STX16-NPEPL1	ses_cd	0.0472342	ns	0.179917	0.872331	T/ILC	Other T/ILC	γδ Trm	Mixed
STRN4	ses_cd	-0.0424578	ns	0.179951	0.872331	T/ILC	Other T/ILC	γδ Trm	Mixed
FBXO25	ses_cd	-0.0305153	ns	0.180027	0.872331	T/ILC	Other T/ILC	γδ Trm	Mixed
AF241726.2	ses_cd	0.0701245	ns	0.180178	0.872331	T/ILC	Other T/ILC	γδ Trm	Mixed
TNRC6A	ses_cd	-0.018226	ns	0.180183	0.872331	T/ILC	Other T/ILC	γδ Trm	Mixed
CEBPD	ses_cd	-0.0747206	ns	0.180284	0.872331	T/ILC	Other T/ILC	γδ Trm	Mixed
ZNF268	ses_cd	-0.0496848	ns	0.180492	0.872331	T/ILC	Other T/ILC	γδ Trm	Mixed
ZNF665	ses_cd	-0.0504799	ns	0.180908	0.872331	T/ILC	Other T/ILC	γδ Trm	Mixed
PMPCA	ses_cd	0.0395109	ns	0.181012	0.872331	T/ILC	Other T/ILC	γδ Trm	Mixed
CALHM2	ses_cd	-0.0459171	ns	0.18108	0.872331	T/ILC	Other T/ILC	γδ Trm	Mixed
NOSIP	ses_cd	0.0268722	ns	0.181095	0.872331	T/ILC	Other T/ILC	γδ Trm	Mixed
MBD3	ses_cd	0.0421703	ns	0.181125	0.872331	T/ILC	Other T/ILC	γδ Trm	Mixed
ALMS1	ses_cd	-0.0260955	ns	0.181136	0.872331	T/ILC	Other T/ILC	γδ Trm	Mixed
FRMD3	ses_cd	0.0910472	ns	0.181286	0.872331	T/ILC	Other T/ILC	γδ Trm	Mixed
CWC25	ses_cd	-0.0312097	ns	0.181323	0.872331	T/ILC	Other T/ILC	γδ Trm	Mixed
ZFP91	ses_cd	-0.0427811	ns	0.18134	0.872331	T/ILC	Other T/ILC	γδ Trm	Mixed
PDE4A	ses_cd	-0.0400993	ns	0.181362	0.872331	T/ILC	Other T/ILC	γδ Trm	Mixed
ANKRD26	ses_cd	-0.0320592	ns	0.181401	0.872331	T/ILC	Other T/ILC	γδ Trm	Mixed
MTOR	ses_cd	-0.0261325	ns	0.181434	0.872331	T/ILC	Other T/ILC	γδ Trm	Mixed
HS2ST1	ses_cd	-0.0286232	ns	0.18144	0.872331	T/ILC	Other T/ILC	γδ Trm	Mixed
UBIAD1	ses_cd	0.0367632	ns	0.18153	0.872331	T/ILC	Other T/ILC	γδ Trm	Mixed
TMLHE-AS1	ses_cd	-0.0499223	ns	0.181584	0.872331	T/ILC	Other T/ILC	γδ Trm	Mixed
HIP1	ses_cd	-0.0430645	ns	0.181672	0.872331	T/ILC	Other T/ILC	γδ Trm	Mixed
FMR1	ses_cd	-0.0280824	ns	0.181745	0.872331	T/ILC	Other T/ILC	γδ Trm	Mixed
DAXX	ses_cd	0.0280278	ns	0.181903	0.872331	T/ILC	Other T/ILC	γδ Trm	Mixed
ZNF737	ses_cd	-0.0327589	ns	0.181943	0.872331	T/ILC	Other T/ILC	γδ Trm	Mixed
C20orf27	ses_cd	0.0385591	ns	0.181967	0.872331	T/ILC	Other T/ILC	γδ Trm	Mixed
SCOC	ses_cd	0.0329474	ns	0.182151	0.872331	T/ILC	Other T/ILC	γδ Trm	Mixed
SS18L1	ses_cd	-0.0489221	ns	0.182159	0.872331	T/ILC	Other T/ILC	γδ Trm	Mixed
AC001226.2	ses_cd	-0.0295958	ns	0.182211	0.872331	T/ILC	Other T/ILC	γδ Trm	Mixed
BID	ses_cd	0.0260704	ns	0.182462	0.872331	T/ILC	Other T/ILC	γδ Trm	Mixed
DKC1	ses_cd	0.0283132	ns	0.182509	0.872331	T/ILC	Other T/ILC	γδ Trm	Mixed
HERPUD2	ses_cd	-0.0228988	ns	0.182538	0.872331	T/ILC	Other T/ILC	γδ Trm	Mixed
PSMD7	ses_cd	0.0198531	ns	0.182551	0.872331	T/ILC	Other T/ILC	γδ Trm	Mixed
CDK5RAP1	ses_cd	0.0307666	ns	0.183032	0.872331	T/ILC	Other T/ILC	γδ Trm	Mixed
RASA2	ses_cd	-0.0181019	ns	0.183033	0.872331	T/ILC	Other T/ILC	γδ Trm	Mixed
TBP	ses_cd	-0.0363736	ns	0.183085	0.872331	T/ILC	Other T/ILC	γδ Trm	Mixed
PGAM5	ses_cd	0.043096	ns	0.183201	0.872331	T/ILC	Other T/ILC	γδ Trm	Mixed
CC2D1B	ses_cd	0.0300349	ns	0.183208	0.872331	T/ILC	Other T/ILC	γδ Trm	Mixed
AP4B1-AS1	ses_cd	-0.0370319	ns	0.18323	0.872331	T/ILC	Other T/ILC	γδ Trm	Mixed
GRINA	ses_cd	0.0429342	ns	0.183238	0.872331	T/ILC	Other T/ILC	γδ Trm	Mixed
POR	ses_cd	-0.0296003	ns	0.18329	0.872331	T/ILC	Other T/ILC	γδ Trm	Mixed
PDCD4	ses_cd	-0.0207301	ns	0.18333	0.872331	T/ILC	Other T/ILC	γδ Trm	Mixed
BABAM1	ses_cd	-0.0330365	ns	0.183621	0.872331	T/ILC	Other T/ILC	γδ Trm	Mixed
STARD7	ses_cd	-0.0246663	ns	0.183645	0.872331	T/ILC	Other T/ILC	γδ Trm	Mixed
RAP2C	ses_cd	-0.0348251	ns	0.183645	0.872331	T/ILC	Other T/ILC	γδ Trm	Mixed
APBA2	ses_cd	0.0609661	ns	0.183904	0.872331	T/ILC	Other T/ILC	γδ Trm	Mixed
NUDT16L1	ses_cd	0.0323073	ns	0.184067	0.872331	T/ILC	Other T/ILC	γδ Trm	Mixed
RAB10	ses_cd	-0.0179623	ns	0.184261	0.872331	T/ILC	Other T/ILC	γδ Trm	Mixed
CLPP	ses_cd	0.0285647	ns	0.184276	0.872331	T/ILC	Other T/ILC	γδ Trm	Mixed
SSU72	ses_cd	0.0191602	ns	0.184298	0.872331	T/ILC	Other T/ILC	γδ Trm	Mixed
RPLP0	ses_cd	0.0241664	ns	0.184334	0.872331	T/ILC	Other T/ILC	γδ Trm	Mixed
PTRHD1	ses_cd	0.039219	ns	0.184436	0.872331	T/ILC	Other T/ILC	γδ Trm	Mixed
ZNF550	ses_cd	0.0442917	ns	0.184488	0.872331	T/ILC	Other T/ILC	γδ Trm	Mixed
ST13	ses_cd	-0.0203687	ns	0.184758	0.872331	T/ILC	Other T/ILC	γδ Trm	Mixed
RBM22	ses_cd	0.0270302	ns	0.184788	0.872331	T/ILC	Other T/ILC	γδ Trm	Mixed
USF2	ses_cd	0.0249639	ns	0.185041	0.872331	T/ILC	Other T/ILC	γδ Trm	Mixed
TOLLIP	ses_cd	0.0421884	ns	0.185107	0.872331	T/ILC	Other T/ILC	γδ Trm	Mixed
AC005154.6	ses_cd	-0.0352233	ns	0.185133	0.872331	T/ILC	Other T/ILC	γδ Trm	Mixed
NUP155	ses_cd	0.0398377	ns	0.185335	0.872331	T/ILC	Other T/ILC	γδ Trm	Mixed
PHF23	ses_cd	0.0309651	ns	0.185434	0.872331	T/ILC	Other T/ILC	γδ Trm	Mixed
KLC2	ses_cd	0.0458798	ns	0.185487	0.872331	T/ILC	Other T/ILC	γδ Trm	Mixed
ABCA3	ses_cd	-0.0510552	ns	0.185566	0.872331	T/ILC	Other T/ILC	γδ Trm	Mixed
AL683807.1	ses_cd	-0.0595006	ns	0.185642	0.872331	T/ILC	Other T/ILC	γδ Trm	Mixed
UBE2Q1	ses_cd	0.0377871	ns	0.185645	0.872331	T/ILC	Other T/ILC	γδ Trm	Mixed
CEP128	ses_cd	-0.0359339	ns	0.185649	0.872331	T/ILC	Other T/ILC	γδ Trm	Mixed
LTBP3	ses_cd	-0.030518	ns	0.185682	0.872331	T/ILC	Other T/ILC	γδ Trm	Mixed
EIF3L	ses_cd	-0.0192175	ns	0.18575	0.872331	T/ILC	Other T/ILC	γδ Trm	Mixed
RALGPS1	ses_cd	0.0815379	ns	0.185764	0.872331	T/ILC	Other T/ILC	γδ Trm	Mixed
FAM210B	ses_cd	-0.0466845	ns	0.185764	0.872331	T/ILC	Other T/ILC	γδ Trm	Mixed
GIN1	ses_cd	-0.0380157	ns	0.185899	0.872331	T/ILC	Other T/ILC	γδ Trm	Mixed
LRRC37A3	ses_cd	-0.0397579	ns	0.185912	0.872331	T/ILC	Other T/ILC	γδ Trm	Mixed
DCAF17	ses_cd	-0.0371024	ns	0.185923	0.872331	T/ILC	Other T/ILC	γδ Trm	Mixed
PHLDB3	ses_cd	-0.0441826	ns	0.185969	0.872331	T/ILC	Other T/ILC	γδ Trm	Mixed
ARFGEF1	ses_cd	-0.0147355	ns	0.186032	0.872331	T/ILC	Other T/ILC	γδ Trm	Mixed
CEP162	ses_cd	-0.0338548	ns	0.186034	0.872331	T/ILC	Other T/ILC	γδ Trm	Mixed
ZNF30	ses_cd	0.0481269	ns	0.186046	0.872331	T/ILC	Other T/ILC	γδ Trm	Mixed
ERCC3	ses_cd	0.0336635	ns	0.186218	0.872331	T/ILC	Other T/ILC	γδ Trm	Mixed
TXNDC11	ses_cd	-0.0271852	ns	0.186222	0.872331	T/ILC	Other T/ILC	γδ Trm	Mixed
TP53I13	ses_cd	-0.0366182	ns	0.186288	0.872331	T/ILC	Other T/ILC	γδ Trm	Mixed
KCNMB4	ses_cd	0.0671377	ns	0.186392	0.872331	T/ILC	Other T/ILC	γδ Trm	Mixed
AL356599.1	ses_cd	-0.0419583	ns	0.18643	0.872331	T/ILC	Other T/ILC	γδ Trm	Mixed
UQCRFS1	ses_cd	0.020365	ns	0.186435	0.872331	T/ILC	Other T/ILC	γδ Trm	Mixed
ZDBF2	ses_cd	0.0503151	ns	0.186511	0.872331	T/ILC	Other T/ILC	γδ Trm	Mixed
LARGE1	ses_cd	-0.0829784	ns	0.186704	0.872331	T/ILC	Other T/ILC	γδ Trm	Mixed
RNF141	ses_cd	0.0547295	ns	0.186706	0.872331	T/ILC	Other T/ILC	γδ Trm	Mixed
OGT	ses_cd	0.0191458	ns	0.186923	0.872331	T/ILC	Other T/ILC	γδ Trm	Mixed
AP5Z1	ses_cd	-0.0363437	ns	0.186962	0.872331	T/ILC	Other T/ILC	γδ Trm	Mixed
RPS6KC1	ses_cd	-0.0266332	ns	0.186981	0.872331	T/ILC	Other T/ILC	γδ Trm	Mixed
APH1B	ses_cd	-0.0345226	ns	0.187011	0.872331	T/ILC	Other T/ILC	γδ Trm	Mixed
WEE1	ses_cd	-0.0562289	ns	0.187118	0.872331	T/ILC	Other T/ILC	γδ Trm	Mixed
MTRR	ses_cd	0.0383977	ns	0.18715	0.872331	T/ILC	Other T/ILC	γδ Trm	Mixed
GFPT1	ses_cd	0.049792	ns	0.187231	0.872331	T/ILC	Other T/ILC	γδ Trm	Mixed
RAB5C	ses_cd	-0.0236951	ns	0.187259	0.872331	T/ILC	Other T/ILC	γδ Trm	Mixed
YDJC	ses_cd	-0.0362881	ns	0.187318	0.872331	T/ILC	Other T/ILC	γδ Trm	Mixed
TMEM14C	ses_cd	-0.0270701	ns	0.187379	0.872331	T/ILC	Other T/ILC	γδ Trm	Mixed
NAPG	ses_cd	0.0236288	ns	0.18744	0.872331	T/ILC	Other T/ILC	γδ Trm	Mixed
MRPS2	ses_cd	0.041087	ns	0.187458	0.872331	T/ILC	Other T/ILC	γδ Trm	Mixed
FAN1	ses_cd	-0.0375516	ns	0.187564	0.872331	T/ILC	Other T/ILC	γδ Trm	Mixed
PHIP	ses_cd	-0.0197843	ns	0.187664	0.872331	T/ILC	Other T/ILC	γδ Trm	Mixed
YPEL1	ses_cd	-0.0438036	ns	0.187721	0.872331	T/ILC	Other T/ILC	γδ Trm	Mixed
LEPROTL1	ses_cd	0.0248221	ns	0.187817	0.872331	T/ILC	Other T/ILC	γδ Trm	Mixed
IL7R	ses_cd	0.050104	ns	0.188066	0.872331	T/ILC	Other T/ILC	γδ Trm	Mixed
ATG4B	ses_cd	0.0286368	ns	0.188271	0.872331	T/ILC	Other T/ILC	γδ Trm	Mixed
PLPBP	ses_cd	0.025053	ns	0.188374	0.872331	T/ILC	Other T/ILC	γδ Trm	Mixed
MICAL3	ses_cd	0.0609553	ns	0.188448	0.872331	T/ILC	Other T/ILC	γδ Trm	Mixed
MFSD4B	ses_cd	0.038535	ns	0.188575	0.872331	T/ILC	Other T/ILC	γδ Trm	Mixed
PSMB8	ses_cd	0.0252213	ns	0.188655	0.872331	T/ILC	Other T/ILC	γδ Trm	Mixed
ALYREF	ses_cd	0.0393601	ns	0.188794	0.872331	T/ILC	Other T/ILC	γδ Trm	Mixed
NNT	ses_cd	-0.0196466	ns	0.188828	0.872331	T/ILC	Other T/ILC	γδ Trm	Mixed
WDFY2	ses_cd	0.0280235	ns	0.188873	0.872331	T/ILC	Other T/ILC	γδ Trm	Mixed
TRIM73	ses_cd	0.0356657	ns	0.189007	0.872331	T/ILC	Other T/ILC	γδ Trm	Mixed
DOK6	ses_cd	0.063041	ns	0.18906	0.872331	T/ILC	Other T/ILC	γδ Trm	Mixed
AL118516.1	ses_cd	0.0458003	ns	0.189084	0.872331	T/ILC	Other T/ILC	γδ Trm	Mixed
SLC25A3	ses_cd	0.025612	ns	0.18909	0.872331	T/ILC	Other T/ILC	γδ Trm	Mixed
TAF2	ses_cd	0.0227184	ns	0.189362	0.872331	T/ILC	Other T/ILC	γδ Trm	Mixed
TSPYL2	ses_cd	-0.041314	ns	0.189543	0.872331	T/ILC	Other T/ILC	γδ Trm	Mixed
IQGAP1	ses_cd	-0.0148859	ns	0.189574	0.872331	T/ILC	Other T/ILC	γδ Trm	Mixed
AC073896.2	ses_cd	0.0395399	ns	0.189585	0.872331	T/ILC	Other T/ILC	γδ Trm	Mixed
TUBB	ses_cd	-0.0371627	ns	0.189613	0.872331	T/ILC	Other T/ILC	γδ Trm	Mixed
PTK2B	ses_cd	-0.0220513	ns	0.189702	0.872331	T/ILC	Other T/ILC	γδ Trm	Mixed
ZNF234	ses_cd	-0.0383565	ns	0.189713	0.872331	T/ILC	Other T/ILC	γδ Trm	Mixed
KMT2E-AS1	ses_cd	-0.0495843	ns	0.189769	0.872331	T/ILC	Other T/ILC	γδ Trm	Mixed
PDXK	ses_cd	-0.0510688	ns	0.1898	0.872331	T/ILC	Other T/ILC	γδ Trm	Mixed
BTF3L4	ses_cd	0.0369571	ns	0.189897	0.872331	T/ILC	Other T/ILC	γδ Trm	Mixed
AGAP3	ses_cd	-0.0555888	ns	0.18992	0.872331	T/ILC	Other T/ILC	γδ Trm	Mixed
TRIT1	ses_cd	0.0413849	ns	0.190017	0.872331	T/ILC	Other T/ILC	γδ Trm	Mixed
GTF3C1	ses_cd	0.0271641	ns	0.190074	0.872331	T/ILC	Other T/ILC	γδ Trm	Mixed
AC119396.1	ses_cd	0.0496585	ns	0.190079	0.872331	T/ILC	Other T/ILC	γδ Trm	Mixed
UFD1	ses_cd	0.0230173	ns	0.190103	0.872331	T/ILC	Other T/ILC	γδ Trm	Mixed
ZDHHC14	ses_cd	-0.0517357	ns	0.190266	0.872331	T/ILC	Other T/ILC	γδ Trm	Mixed
CHCHD3	ses_cd	0.0177377	ns	0.19029	0.872331	T/ILC	Other T/ILC	γδ Trm	Mixed
KIF9-AS1	ses_cd	0.04923	ns	0.190369	0.872331	T/ILC	Other T/ILC	γδ Trm	Mixed
EEF2	ses_cd	0.0203676	ns	0.190412	0.872331	T/ILC	Other T/ILC	γδ Trm	Mixed
CUL3	ses_cd	-0.0176748	ns	0.190534	0.872331	T/ILC	Other T/ILC	γδ Trm	Mixed
PSMB9	ses_cd	0.0220064	ns	0.190636	0.872331	T/ILC	Other T/ILC	γδ Trm	Mixed
CD3E	ses_cd	-0.0136097	ns	0.190651	0.872331	T/ILC	Other T/ILC	γδ Trm	Mixed
MMS19	ses_cd	0.0248381	ns	0.1907	0.872331	T/ILC	Other T/ILC	γδ Trm	Mixed
ENTPD5	ses_cd	0.0785905	ns	0.19074	0.872331	T/ILC	Other T/ILC	γδ Trm	Mixed
HIF1A	ses_cd	0.0246085	ns	0.190777	0.872331	T/ILC	Other T/ILC	γδ Trm	Mixed
DIAPH1	ses_cd	-0.0168491	ns	0.19083	0.872331	T/ILC	Other T/ILC	γδ Trm	Mixed
ZNF544	ses_cd	-0.0399613	ns	0.190892	0.872331	T/ILC	Other T/ILC	γδ Trm	Mixed
BSG	ses_cd	-0.0229547	ns	0.190901	0.872331	T/ILC	Other T/ILC	γδ Trm	Mixed
ACSL1	ses_cd	0.0475965	ns	0.191047	0.872331	T/ILC	Other T/ILC	γδ Trm	Mixed
MARCH7	ses_cd	-0.0165531	ns	0.191174	0.872331	T/ILC	Other T/ILC	γδ Trm	Mixed
MCPH1-AS1	ses_cd	0.035284	ns	0.191378	0.872331	T/ILC	Other T/ILC	γδ Trm	Mixed
ZNF800	ses_cd	-0.0170901	ns	0.191436	0.872331	T/ILC	Other T/ILC	γδ Trm	Mixed
G6PD	ses_cd	-0.0362571	ns	0.191448	0.872331	T/ILC	Other T/ILC	γδ Trm	Mixed
GSAP	ses_cd	-0.0347324	ns	0.191578	0.872331	T/ILC	Other T/ILC	γδ Trm	Mixed
ZFYVE19	ses_cd	-0.0472754	ns	0.191863	0.872331	T/ILC	Other T/ILC	γδ Trm	Mixed
DOCK2	ses_cd	-0.0149287	ns	0.191876	0.872331	T/ILC	Other T/ILC	γδ Trm	Mixed
ARRDC3-AS1	ses_cd	-0.0381984	ns	0.191926	0.872331	T/ILC	Other T/ILC	γδ Trm	Mixed
KATNBL1	ses_cd	0.0202933	ns	0.192007	0.872331	T/ILC	Other T/ILC	γδ Trm	Mixed
AC093157.1	ses_cd	0.0426109	ns	0.192015	0.872331	T/ILC	Other T/ILC	γδ Trm	Mixed
RABL3	ses_cd	0.0408053	ns	0.192096	0.872331	T/ILC	Other T/ILC	γδ Trm	Mixed
NMT1	ses_cd	0.0237314	ns	0.192097	0.872331	T/ILC	Other T/ILC	γδ Trm	Mixed
KCTD9	ses_cd	-0.0283912	ns	0.192101	0.872331	T/ILC	Other T/ILC	γδ Trm	Mixed
TEP1	ses_cd	0.0399722	ns	0.19211	0.872331	T/ILC	Other T/ILC	γδ Trm	Mixed
INO80	ses_cd	0.0236832	ns	0.192171	0.872331	T/ILC	Other T/ILC	γδ Trm	Mixed
ADNP	ses_cd	-0.0196684	ns	0.192244	0.872331	T/ILC	Other T/ILC	γδ Trm	Mixed
TAF4	ses_cd	0.0390761	ns	0.192449	0.872864	T/ILC	Other T/ILC	γδ Trm	Mixed
GEMIN6	ses_cd	0.0349482	ns	0.192865	0.873006	T/ILC	Other T/ILC	γδ Trm	Mixed
GTF2H2C	ses_cd	0.0424625	ns	0.192878	0.873006	T/ILC	Other T/ILC	γδ Trm	Mixed
AMFR	ses_cd	-0.0348069	ns	0.192916	0.873006	T/ILC	Other T/ILC	γδ Trm	Mixed
UIMC1	ses_cd	-0.0207573	ns	0.192926	0.873006	T/ILC	Other T/ILC	γδ Trm	Mixed
CNOT10	ses_cd	-0.0247932	ns	0.193088	0.873006	T/ILC	Other T/ILC	γδ Trm	Mixed
RBBP4	ses_cd	0.0175734	ns	0.193417	0.873006	T/ILC	Other T/ILC	γδ Trm	Mixed
GIMAP8	ses_cd	-0.02841	ns	0.193426	0.873006	T/ILC	Other T/ILC	γδ Trm	Mixed
TEX10	ses_cd	0.0300727	ns	0.193513	0.873006	T/ILC	Other T/ILC	γδ Trm	Mixed
ZNF253	ses_cd	-0.0277473	ns	0.193544	0.873006	T/ILC	Other T/ILC	γδ Trm	Mixed
WRAP73	ses_cd	-0.038911	ns	0.193684	0.873006	T/ILC	Other T/ILC	γδ Trm	Mixed
RPS13	ses_cd	0.021697	ns	0.19372	0.873006	T/ILC	Other T/ILC	γδ Trm	Mixed
FBXL4	ses_cd	-0.0300079	ns	0.19379	0.873006	T/ILC	Other T/ILC	γδ Trm	Mixed
STAT5B	ses_cd	0.0200679	ns	0.193853	0.873006	T/ILC	Other T/ILC	γδ Trm	Mixed
LINC01505	ses_cd	0.0829663	ns	0.193866	0.873006	T/ILC	Other T/ILC	γδ Trm	Mixed
IL15	ses_cd	-0.0445428	ns	0.193921	0.873006	T/ILC	Other T/ILC	γδ Trm	Mixed
ANGPTL1	ses_cd	0.0549816	ns	0.194015	0.873006	T/ILC	Other T/ILC	γδ Trm	Mixed
SCAP	ses_cd	0.0284173	ns	0.194138	0.873006	T/ILC	Other T/ILC	γδ Trm	Mixed
THOC6	ses_cd	0.0372937	ns	0.194259	0.873006	T/ILC	Other T/ILC	γδ Trm	Mixed
TM9SF4	ses_cd	-0.027448	ns	0.194314	0.873006	T/ILC	Other T/ILC	γδ Trm	Mixed
C1orf43	ses_cd	0.0208539	ns	0.194361	0.873006	T/ILC	Other T/ILC	γδ Trm	Mixed
UBR2	ses_cd	-0.0189433	ns	0.1944	0.873006	T/ILC	Other T/ILC	γδ Trm	Mixed
USP22	ses_cd	0.019877	ns	0.194473	0.873006	T/ILC	Other T/ILC	γδ Trm	Mixed
CDADC1	ses_cd	0.0361165	ns	0.194513	0.873006	T/ILC	Other T/ILC	γδ Trm	Mixed
YIPF6	ses_cd	0.0320254	ns	0.194589	0.873006	T/ILC	Other T/ILC	γδ Trm	Mixed
NIP7	ses_cd	0.0373468	ns	0.194894	0.873006	T/ILC	Other T/ILC	γδ Trm	Mixed
NCAPG2	ses_cd	-0.0752192	ns	0.194968	0.873006	T/ILC	Other T/ILC	γδ Trm	Mixed
ITPRIP	ses_cd	0.0411026	ns	0.195164	0.873006	T/ILC	Other T/ILC	γδ Trm	Mixed
ZNF414	ses_cd	0.0396987	ns	0.195282	0.873006	T/ILC	Other T/ILC	γδ Trm	Mixed
ESF1	ses_cd	0.0276707	ns	0.195304	0.873006	T/ILC	Other T/ILC	γδ Trm	Mixed
CD6	ses_cd	0.0609177	ns	0.195357	0.873006	T/ILC	Other T/ILC	γδ Trm	Mixed
TMEM14A	ses_cd	-0.0406341	ns	0.195446	0.873006	T/ILC	Other T/ILC	γδ Trm	Mixed
RFX7	ses_cd	-0.0249338	ns	0.195535	0.873006	T/ILC	Other T/ILC	γδ Trm	Mixed
MCC	ses_cd	-0.0467162	ns	0.195535	0.873006	T/ILC	Other T/ILC	γδ Trm	Mixed
NCAPG	ses_cd	-0.0914911	ns	0.195607	0.873006	T/ILC	Other T/ILC	γδ Trm	Mixed
NFXL1	ses_cd	-0.0375019	ns	0.19563	0.873006	T/ILC	Other T/ILC	γδ Trm	Mixed
MAZ	ses_cd	-0.0216927	ns	0.195668	0.873006	T/ILC	Other T/ILC	γδ Trm	Mixed
GUK1	ses_cd	0.0184072	ns	0.19578	0.873006	T/ILC	Other T/ILC	γδ Trm	Mixed
NARF	ses_cd	-0.0250047	ns	0.195857	0.873006	T/ILC	Other T/ILC	γδ Trm	Mixed
RBBP8	ses_cd	0.075117	ns	0.195881	0.873006	T/ILC	Other T/ILC	γδ Trm	Mixed
SEC62	ses_cd	-0.0188442	ns	0.195985	0.873007	T/ILC	Other T/ILC	γδ Trm	Mixed
NOLC1	ses_cd	0.0318024	ns	0.196056	0.873007	T/ILC	Other T/ILC	γδ Trm	Mixed
AC009313.1	ses_cd	0.0433252	ns	0.19623	0.873395	T/ILC	Other T/ILC	γδ Trm	Mixed
ABCB10	ses_cd	-0.0344849	ns	0.196366	0.873611	T/ILC	Other T/ILC	γδ Trm	Mixed
HIVEP2	ses_cd	0.0263875	ns	0.196646	0.874064	T/ILC	Other T/ILC	γδ Trm	Mixed
PLEKHB2	ses_cd	-0.0269082	ns	0.196729	0.874064	T/ILC	Other T/ILC	γδ Trm	Mixed
KANSL2	ses_cd	-0.0255845	ns	0.19677	0.874064	T/ILC	Other T/ILC	γδ Trm	Mixed
ACTA2	ses_cd	-0.036936	ns	0.196891	0.874064	T/ILC	Other T/ILC	γδ Trm	Mixed
MTRF1	ses_cd	-0.0334913	ns	0.196905	0.874064	T/ILC	Other T/ILC	γδ Trm	Mixed
ZNF350	ses_cd	0.0400733	ns	0.197175	0.874595	T/ILC	Other T/ILC	γδ Trm	Mixed
CREBRF	ses_cd	-0.0254945	ns	0.197228	0.874595	T/ILC	Other T/ILC	γδ Trm	Mixed
POLR2E	ses_cd	-0.0259094	ns	0.19729	0.874595	T/ILC	Other T/ILC	γδ Trm	Mixed
PLEKHF1	ses_cd	-0.0358566	ns	0.197433	0.874595	T/ILC	Other T/ILC	γδ Trm	Mixed
LSR	ses_cd	0.0637976	ns	0.197472	0.874595	T/ILC	Other T/ILC	γδ Trm	Mixed
RFFL	ses_cd	-0.0378559	ns	0.197548	0.874595	T/ILC	Other T/ILC	γδ Trm	Mixed
GPATCH4	ses_cd	0.0310512	ns	0.197747	0.87488	T/ILC	Other T/ILC	γδ Trm	Mixed
SIPA1L1	ses_cd	0.0215983	ns	0.197788	0.87488	T/ILC	Other T/ILC	γδ Trm	Mixed
MMADHC	ses_cd	0.0239389	ns	0.198117	0.875949	T/ILC	Other T/ILC	γδ Trm	Mixed
AC093152.1	ses_cd	-0.0457717	ns	0.19823	0.876062	T/ILC	Other T/ILC	γδ Trm	Mixed
HIPK1	ses_cd	-0.0212678	ns	0.198578	0.876071	T/ILC	Other T/ILC	γδ Trm	Mixed
HDAC4	ses_cd	0.0283214	ns	0.198642	0.876071	T/ILC	Other T/ILC	γδ Trm	Mixed
PFDN1	ses_cd	0.0235825	ns	0.198642	0.876071	T/ILC	Other T/ILC	γδ Trm	Mixed
CEP41	ses_cd	0.0388063	ns	0.198757	0.876071	T/ILC	Other T/ILC	γδ Trm	Mixed
RAPH1	ses_cd	0.0723057	ns	0.198913	0.876071	T/ILC	Other T/ILC	γδ Trm	Mixed
PSKH1	ses_cd	-0.0418246	ns	0.198942	0.876071	T/ILC	Other T/ILC	γδ Trm	Mixed
PLXNA4	ses_cd	-0.0772762	ns	0.199034	0.876071	T/ILC	Other T/ILC	γδ Trm	Mixed
DAPP1	ses_cd	-0.0600839	ns	0.199198	0.876071	T/ILC	Other T/ILC	γδ Trm	Mixed
EPHA4	ses_cd	0.0485823	ns	0.199256	0.876071	T/ILC	Other T/ILC	γδ Trm	Mixed
PAN2	ses_cd	-0.0432878	ns	0.199294	0.876071	T/ILC	Other T/ILC	γδ Trm	Mixed
NDUFC1	ses_cd	0.0245288	ns	0.199306	0.876071	T/ILC	Other T/ILC	γδ Trm	Mixed
EIF3M	ses_cd	0.016368	ns	0.199401	0.876071	T/ILC	Other T/ILC	γδ Trm	Mixed
GOLGA8A	ses_cd	-0.0453806	ns	0.199408	0.876071	T/ILC	Other T/ILC	γδ Trm	Mixed
DGUOK-AS1	ses_cd	0.0468492	ns	0.199475	0.876071	T/ILC	Other T/ILC	γδ Trm	Mixed
MTO1	ses_cd	-0.0294443	ns	0.199545	0.876071	T/ILC	Other T/ILC	γδ Trm	Mixed
TTYH3	ses_cd	-0.0549885	ns	0.199792	0.876319	T/ILC	Other T/ILC	γδ Trm	Mixed
EHMT2	ses_cd	-0.0312797	ns	0.199809	0.876319	T/ILC	Other T/ILC	γδ Trm	Mixed
AL121944.1	ses_cd	0.0551576	ns	0.199864	0.876319	T/ILC	Other T/ILC	γδ Trm	Mixed
DVL2	ses_cd	0.0359559	ns	0.200075	0.876587	T/ILC	Other T/ILC	γδ Trm	Mixed
MED11	ses_cd	0.0281862	ns	0.2001	0.876587	T/ILC	Other T/ILC	γδ Trm	Mixed
PTBP1	ses_cd	0.0228498	ns	0.200507	0.877707	T/ILC	Other T/ILC	γδ Trm	Mixed
TAF3	ses_cd	-0.0191313	ns	0.20074	0.877707	T/ILC	Other T/ILC	γδ Trm	Mixed
CARHSP1	ses_cd	0.0263175	ns	0.20079	0.877707	T/ILC	Other T/ILC	γδ Trm	Mixed
SPTAN1	ses_cd	0.0186956	ns	0.200912	0.877707	T/ILC	Other T/ILC	γδ Trm	Mixed
CBWD2	ses_cd	0.0351219	ns	0.201049	0.877707	T/ILC	Other T/ILC	γδ Trm	Mixed
AC009948.1	ses_cd	-0.0450097	ns	0.201062	0.877707	T/ILC	Other T/ILC	γδ Trm	Mixed
AKNA	ses_cd	0.0169311	ns	0.20111	0.877707	T/ILC	Other T/ILC	γδ Trm	Mixed
BCR	ses_cd	0.0467402	ns	0.201271	0.877707	T/ILC	Other T/ILC	γδ Trm	Mixed
ZNF138	ses_cd	0.0253736	ns	0.201378	0.877707	T/ILC	Other T/ILC	γδ Trm	Mixed
ZNF581	ses_cd	0.0431761	ns	0.201409	0.877707	T/ILC	Other T/ILC	γδ Trm	Mixed
THEM6	ses_cd	0.0401694	ns	0.201516	0.877707	T/ILC	Other T/ILC	γδ Trm	Mixed
GPATCH8	ses_cd	-0.0187347	ns	0.201643	0.877707	T/ILC	Other T/ILC	γδ Trm	Mixed
CHORDC1	ses_cd	0.0228394	ns	0.201867	0.877707	T/ILC	Other T/ILC	γδ Trm	Mixed
JAKMIP2-AS1	ses_cd	-0.0542006	ns	0.202242	0.877707	T/ILC	Other T/ILC	γδ Trm	Mixed
MFAP3	ses_cd	-0.0311257	ns	0.202318	0.877707	T/ILC	Other T/ILC	γδ Trm	Mixed
MITD1	ses_cd	0.022159	ns	0.20232	0.877707	T/ILC	Other T/ILC	γδ Trm	Mixed
RCOR3	ses_cd	-0.0202973	ns	0.20243	0.877707	T/ILC	Other T/ILC	γδ Trm	Mixed
NDRG3	ses_cd	-0.0291765	ns	0.202526	0.877707	T/ILC	Other T/ILC	γδ Trm	Mixed
TRIP11	ses_cd	-0.0183277	ns	0.202548	0.877707	T/ILC	Other T/ILC	γδ Trm	Mixed
SPG7	ses_cd	-0.0226206	ns	0.202571	0.877707	T/ILC	Other T/ILC	γδ Trm	Mixed
CRIM1	ses_cd	-0.0457183	ns	0.202573	0.877707	T/ILC	Other T/ILC	γδ Trm	Mixed
ZNF593	ses_cd	0.0416067	ns	0.20258	0.877707	T/ILC	Other T/ILC	γδ Trm	Mixed
LARP1B	ses_cd	-0.0453406	ns	0.202639	0.877707	T/ILC	Other T/ILC	γδ Trm	Mixed
ZCCHC4	ses_cd	0.0398773	ns	0.202651	0.877707	T/ILC	Other T/ILC	γδ Trm	Mixed
ZNF275	ses_cd	-0.0461749	ns	0.20269	0.877707	T/ILC	Other T/ILC	γδ Trm	Mixed
TTC9	ses_cd	-0.0364939	ns	0.202704	0.877707	T/ILC	Other T/ILC	γδ Trm	Mixed
LAT	ses_cd	0.0294731	ns	0.202782	0.877707	T/ILC	Other T/ILC	γδ Trm	Mixed
DCAF8	ses_cd	-0.0425803	ns	0.202811	0.877707	T/ILC	Other T/ILC	γδ Trm	Mixed
KLHL8	ses_cd	-0.0278131	ns	0.202939	0.877775	T/ILC	Other T/ILC	γδ Trm	Mixed
AL359922.1	ses_cd	-0.0591107	ns	0.203263	0.877775	T/ILC	Other T/ILC	γδ Trm	Mixed
BUD31	ses_cd	-0.0235058	ns	0.203329	0.877775	T/ILC	Other T/ILC	γδ Trm	Mixed
GOLGA4	ses_cd	-0.0194415	ns	0.20339	0.877775	T/ILC	Other T/ILC	γδ Trm	Mixed
CSNK2A1	ses_cd	0.0176383	ns	0.203487	0.877775	T/ILC	Other T/ILC	γδ Trm	Mixed
PHRF1	ses_cd	0.0295933	ns	0.203512	0.877775	T/ILC	Other T/ILC	γδ Trm	Mixed
ODF2L	ses_cd	0.0189525	ns	0.203518	0.877775	T/ILC	Other T/ILC	γδ Trm	Mixed
SUPT6H	ses_cd	-0.0205097	ns	0.203564	0.877775	T/ILC	Other T/ILC	γδ Trm	Mixed
PARP9	ses_cd	0.0399291	ns	0.203697	0.877775	T/ILC	Other T/ILC	γδ Trm	Mixed
CASP7	ses_cd	0.0418795	ns	0.203761	0.877775	T/ILC	Other T/ILC	γδ Trm	Mixed
CSKMT	ses_cd	0.0451569	ns	0.203848	0.877775	T/ILC	Other T/ILC	γδ Trm	Mixed
ALKBH4	ses_cd	0.0369629	ns	0.203879	0.877775	T/ILC	Other T/ILC	γδ Trm	Mixed
CPNE1	ses_cd	0.0224555	ns	0.204026	0.877901	T/ILC	Other T/ILC	γδ Trm	Mixed
TMEM222	ses_cd	-0.0264062	ns	0.204083	0.877901	T/ILC	Other T/ILC	γδ Trm	Mixed
CCDC167	ses_cd	0.0416253	ns	0.204235	0.878025	T/ILC	Other T/ILC	γδ Trm	Mixed
ADARB2	ses_cd	0.107705	ns	0.204343	0.878025	T/ILC	Other T/ILC	γδ Trm	Mixed
SLC4A4	ses_cd	0.0982181	ns	0.204376	0.878025	T/ILC	Other T/ILC	γδ Trm	Mixed
UHRF1	ses_cd	-0.0491267	ns	0.204713	0.87878	T/ILC	Other T/ILC	γδ Trm	Mixed
WDSUB1	ses_cd	-0.0347532	ns	0.204789	0.87878	T/ILC	Other T/ILC	γδ Trm	Mixed
MAGI3	ses_cd	0.0764929	ns	0.204815	0.87878	T/ILC	Other T/ILC	γδ Trm	Mixed
TNFRSF1A	ses_cd	-0.0299087	ns	0.205182	0.878946	T/ILC	Other T/ILC	γδ Trm	Mixed
BMPR1A	ses_cd	-0.0299558	ns	0.205416	0.878946	T/ILC	Other T/ILC	γδ Trm	Mixed
SELENOM	ses_cd	-0.0510645	ns	0.205431	0.878946	T/ILC	Other T/ILC	γδ Trm	Mixed
ADARB1	ses_cd	-0.0282145	ns	0.205504	0.878946	T/ILC	Other T/ILC	γδ Trm	Mixed
MYD88	ses_cd	0.0361178	ns	0.205614	0.878946	T/ILC	Other T/ILC	γδ Trm	Mixed
CDC34	ses_cd	-0.0340135	ns	0.205667	0.878946	T/ILC	Other T/ILC	γδ Trm	Mixed
STX17	ses_cd	-0.0256262	ns	0.205965	0.878946	T/ILC	Other T/ILC	γδ Trm	Mixed
TCFL5	ses_cd	-0.0477844	ns	0.206021	0.878946	T/ILC	Other T/ILC	γδ Trm	Mixed
AZIN1	ses_cd	-0.0239909	ns	0.206035	0.878946	T/ILC	Other T/ILC	γδ Trm	Mixed
AC068724.3	ses_cd	-0.02816	ns	0.206147	0.878946	T/ILC	Other T/ILC	γδ Trm	Mixed
DAD1	ses_cd	-0.0238469	ns	0.206169	0.878946	T/ILC	Other T/ILC	γδ Trm	Mixed
PPP1CC	ses_cd	0.0188294	ns	0.206312	0.878946	T/ILC	Other T/ILC	γδ Trm	Mixed
EAPP	ses_cd	-0.0192451	ns	0.206332	0.878946	T/ILC	Other T/ILC	γδ Trm	Mixed
HECW2	ses_cd	-0.0417053	ns	0.206334	0.878946	T/ILC	Other T/ILC	γδ Trm	Mixed
FYB1	ses_cd	-0.01789	ns	0.20649	0.878946	T/ILC	Other T/ILC	γδ Trm	Mixed
DGKE	ses_cd	-0.027218	ns	0.206627	0.878946	T/ILC	Other T/ILC	γδ Trm	Mixed
AC104123.1	ses_cd	-0.0806881	ns	0.206775	0.878946	T/ILC	Other T/ILC	γδ Trm	Mixed
PRKCZ	ses_cd	-0.0430245	ns	0.206789	0.878946	T/ILC	Other T/ILC	γδ Trm	Mixed
RSL1D1	ses_cd	0.0184165	ns	0.206995	0.878946	T/ILC	Other T/ILC	γδ Trm	Mixed
ORMDL1	ses_cd	0.0192053	ns	0.207004	0.878946	T/ILC	Other T/ILC	γδ Trm	Mixed
PDE7B	ses_cd	0.0732752	ns	0.207083	0.878946	T/ILC	Other T/ILC	γδ Trm	Mixed
FOXJ2	ses_cd	-0.0415792	ns	0.20727	0.878946	T/ILC	Other T/ILC	γδ Trm	Mixed
RUNX1	ses_cd	0.0293315	ns	0.207287	0.878946	T/ILC	Other T/ILC	γδ Trm	Mixed
PRPF8	ses_cd	0.0174484	ns	0.2075	0.878946	T/ILC	Other T/ILC	γδ Trm	Mixed
CCT3	ses_cd	0.0216839	ns	0.2075	0.878946	T/ILC	Other T/ILC	γδ Trm	Mixed
EIF2D	ses_cd	0.0315335	ns	0.207566	0.878946	T/ILC	Other T/ILC	γδ Trm	Mixed
GLCE	ses_cd	0.0588308	ns	0.207777	0.878946	T/ILC	Other T/ILC	γδ Trm	Mixed
KIAA1257	ses_cd	0.0507169	ns	0.207795	0.878946	T/ILC	Other T/ILC	γδ Trm	Mixed
ILF3	ses_cd	-0.0198849	ns	0.207871	0.878946	T/ILC	Other T/ILC	γδ Trm	Mixed
LRRC7	ses_cd	0.0611723	ns	0.208193	0.878946	T/ILC	Other T/ILC	γδ Trm	Mixed
COTL1	ses_cd	0.0336582	ns	0.208207	0.878946	T/ILC	Other T/ILC	γδ Trm	Mixed
KHNYN	ses_cd	-0.0429763	ns	0.208221	0.878946	T/ILC	Other T/ILC	γδ Trm	Mixed
MPLKIP	ses_cd	0.024687	ns	0.208372	0.878946	T/ILC	Other T/ILC	γδ Trm	Mixed
EXOSC8	ses_cd	0.0234986	ns	0.208618	0.878946	T/ILC	Other T/ILC	γδ Trm	Mixed
EXOC3	ses_cd	0.0294492	ns	0.208643	0.878946	T/ILC	Other T/ILC	γδ Trm	Mixed
SRP19	ses_cd	0.0199739	ns	0.208696	0.878946	T/ILC	Other T/ILC	γδ Trm	Mixed
USP13	ses_cd	0.0474311	ns	0.20878	0.878946	T/ILC	Other T/ILC	γδ Trm	Mixed
AQR	ses_cd	-0.0181893	ns	0.208978	0.878946	T/ILC	Other T/ILC	γδ Trm	Mixed
IMP4	ses_cd	0.0261537	ns	0.209176	0.878946	T/ILC	Other T/ILC	γδ Trm	Mixed
BNIP3	ses_cd	0.0306312	ns	0.209408	0.878946	T/ILC	Other T/ILC	γδ Trm	Mixed
PGAM1	ses_cd	0.0210982	ns	0.209419	0.878946	T/ILC	Other T/ILC	γδ Trm	Mixed
ZNF821	ses_cd	-0.0460965	ns	0.209431	0.878946	T/ILC	Other T/ILC	γδ Trm	Mixed
TRMT2B	ses_cd	-0.0309902	ns	0.209476	0.878946	T/ILC	Other T/ILC	γδ Trm	Mixed
AL359220.1	ses_cd	-0.0330889	ns	0.20949	0.878946	T/ILC	Other T/ILC	γδ Trm	Mixed
MTIF2	ses_cd	-0.0373466	ns	0.209959	0.878946	T/ILC	Other T/ILC	γδ Trm	Mixed
SIGMAR1	ses_cd	0.041888	ns	0.210087	0.878946	T/ILC	Other T/ILC	γδ Trm	Mixed
TGFBR1	ses_cd	-0.0196403	ns	0.210113	0.878946	T/ILC	Other T/ILC	γδ Trm	Mixed
BET1L	ses_cd	0.0370939	ns	0.210146	0.878946	T/ILC	Other T/ILC	γδ Trm	Mixed
EXOSC6	ses_cd	-0.0236295	ns	0.210308	0.878946	T/ILC	Other T/ILC	γδ Trm	Mixed
MAN2C1	ses_cd	0.0425573	ns	0.210331	0.878946	T/ILC	Other T/ILC	γδ Trm	Mixed
CENPU	ses_cd	-0.0808742	ns	0.210391	0.878946	T/ILC	Other T/ILC	γδ Trm	Mixed
PCCA	ses_cd	-0.0298767	ns	0.210407	0.878946	T/ILC	Other T/ILC	γδ Trm	Mixed
C17orf75	ses_cd	-0.0394841	ns	0.210563	0.878946	T/ILC	Other T/ILC	γδ Trm	Mixed
COMTD1	ses_cd	0.0548616	ns	0.210577	0.878946	T/ILC	Other T/ILC	γδ Trm	Mixed
MDM1	ses_cd	-0.0389156	ns	0.210581	0.878946	T/ILC	Other T/ILC	γδ Trm	Mixed
USP54	ses_cd	0.0721582	ns	0.210612	0.878946	T/ILC	Other T/ILC	γδ Trm	Mixed
MICU1	ses_cd	-0.0274432	ns	0.210726	0.878946	T/ILC	Other T/ILC	γδ Trm	Mixed
RASGRP3	ses_cd	0.0586399	ns	0.210741	0.878946	T/ILC	Other T/ILC	γδ Trm	Mixed
GPR108	ses_cd	-0.030382	ns	0.21077	0.878946	T/ILC	Other T/ILC	γδ Trm	Mixed
ABHD13	ses_cd	0.030124	ns	0.21079	0.878946	T/ILC	Other T/ILC	γδ Trm	Mixed
KPNA5	ses_cd	0.0209166	ns	0.210827	0.878946	T/ILC	Other T/ILC	γδ Trm	Mixed
BMI1	ses_cd	-0.0421329	ns	0.210993	0.878946	T/ILC	Other T/ILC	γδ Trm	Mixed
CEMIP	ses_cd	-0.0573214	ns	0.21121	0.878946	T/ILC	Other T/ILC	γδ Trm	Mixed
HHAT	ses_cd	-0.0519934	ns	0.211328	0.878946	T/ILC	Other T/ILC	γδ Trm	Mixed
RPS8	ses_cd	0.0201437	ns	0.211588	0.878946	T/ILC	Other T/ILC	γδ Trm	Mixed
MAPRE1	ses_cd	0.0235301	ns	0.211601	0.878946	T/ILC	Other T/ILC	γδ Trm	Mixed
TRIR	ses_cd	0.0177732	ns	0.211662	0.878946	T/ILC	Other T/ILC	γδ Trm	Mixed
AK6	ses_cd	0.0284063	ns	0.211746	0.878946	T/ILC	Other T/ILC	γδ Trm	Mixed
ALG6	ses_cd	0.0266258	ns	0.212058	0.878946	T/ILC	Other T/ILC	γδ Trm	Mixed
GCNA	ses_cd	-0.035694	ns	0.212232	0.878946	T/ILC	Other T/ILC	γδ Trm	Mixed
PIGC	ses_cd	0.0262568	ns	0.212302	0.878946	T/ILC	Other T/ILC	γδ Trm	Mixed
POLR3A	ses_cd	0.0312343	ns	0.212364	0.878946	T/ILC	Other T/ILC	γδ Trm	Mixed
IL4R	ses_cd	0.028192	ns	0.212502	0.878946	T/ILC	Other T/ILC	γδ Trm	Mixed
MRPL54	ses_cd	-0.0276588	ns	0.212551	0.878946	T/ILC	Other T/ILC	γδ Trm	Mixed
FAM210A	ses_cd	-0.0314291	ns	0.212647	0.878946	T/ILC	Other T/ILC	γδ Trm	Mixed
TGIF2	ses_cd	0.0443772	ns	0.212682	0.878946	T/ILC	Other T/ILC	γδ Trm	Mixed
AHI1	ses_cd	0.0356625	ns	0.212707	0.878946	T/ILC	Other T/ILC	γδ Trm	Mixed
LEKR1	ses_cd	0.0640708	ns	0.212752	0.878946	T/ILC	Other T/ILC	γδ Trm	Mixed
ANAPC15	ses_cd	0.0359188	ns	0.21296	0.878946	T/ILC	Other T/ILC	γδ Trm	Mixed
AC103702.2	ses_cd	0.0859195	ns	0.213102	0.878946	T/ILC	Other T/ILC	γδ Trm	Mixed
PANK2	ses_cd	-0.0205002	ns	0.213166	0.878946	T/ILC	Other T/ILC	γδ Trm	Mixed
SCAPER	ses_cd	-0.0184383	ns	0.21319	0.878946	T/ILC	Other T/ILC	γδ Trm	Mixed
TFAP4	ses_cd	0.0506825	ns	0.213585	0.878946	T/ILC	Other T/ILC	γδ Trm	Mixed
EVI2B	ses_cd	-0.0229506	ns	0.213642	0.878946	T/ILC	Other T/ILC	γδ Trm	Mixed
AC009403.1	ses_cd	-0.037841	ns	0.213671	0.878946	T/ILC	Other T/ILC	γδ Trm	Mixed
ICE1	ses_cd	-0.022206	ns	0.213699	0.878946	T/ILC	Other T/ILC	γδ Trm	Mixed
ZNRF1	ses_cd	0.0526805	ns	0.21372	0.878946	T/ILC	Other T/ILC	γδ Trm	Mixed
UPF1	ses_cd	-0.028731	ns	0.213747	0.878946	T/ILC	Other T/ILC	γδ Trm	Mixed
PER2	ses_cd	0.0460872	ns	0.213765	0.878946	T/ILC	Other T/ILC	γδ Trm	Mixed
DAGLB	ses_cd	0.0412182	ns	0.213791	0.878946	T/ILC	Other T/ILC	γδ Trm	Mixed
ACADM	ses_cd	-0.0207213	ns	0.214133	0.878946	T/ILC	Other T/ILC	γδ Trm	Mixed
CHD4	ses_cd	-0.0215508	ns	0.214195	0.878946	T/ILC	Other T/ILC	γδ Trm	Mixed
COPRS	ses_cd	0.0485075	ns	0.214238	0.878946	T/ILC	Other T/ILC	γδ Trm	Mixed
AC242426.2	ses_cd	-0.0368577	ns	0.214394	0.878946	T/ILC	Other T/ILC	γδ Trm	Mixed
TRMT61B	ses_cd	0.0327058	ns	0.214408	0.878946	T/ILC	Other T/ILC	γδ Trm	Mixed
GIT1	ses_cd	-0.0406214	ns	0.214423	0.878946	T/ILC	Other T/ILC	γδ Trm	Mixed
PRKX-AS1	ses_cd	0.0481916	ns	0.214451	0.878946	T/ILC	Other T/ILC	γδ Trm	Mixed
TM9SF3	ses_cd	-0.0289763	ns	0.214464	0.878946	T/ILC	Other T/ILC	γδ Trm	Mixed
ZNF787	ses_cd	0.0299142	ns	0.214584	0.878946	T/ILC	Other T/ILC	γδ Trm	Mixed
AL353759.1	ses_cd	-0.0518427	ns	0.214609	0.878946	T/ILC	Other T/ILC	γδ Trm	Mixed
VTA1	ses_cd	0.0216501	ns	0.214714	0.878946	T/ILC	Other T/ILC	γδ Trm	Mixed
EML6	ses_cd	-0.0582792	ns	0.214818	0.878946	T/ILC	Other T/ILC	γδ Trm	Mixed
ZC3H15	ses_cd	0.0181773	ns	0.214886	0.878946	T/ILC	Other T/ILC	γδ Trm	Mixed
PARP1	ses_cd	0.022361	ns	0.214959	0.878946	T/ILC	Other T/ILC	γδ Trm	Mixed
ANKMY2	ses_cd	-0.034183	ns	0.214993	0.878946	T/ILC	Other T/ILC	γδ Trm	Mixed
DSTYK	ses_cd	0.0366378	ns	0.215311	0.878946	T/ILC	Other T/ILC	γδ Trm	Mixed
ZNF107	ses_cd	0.0227262	ns	0.215336	0.878946	T/ILC	Other T/ILC	γδ Trm	Mixed
ZNF428	ses_cd	0.0214345	ns	0.215363	0.878946	T/ILC	Other T/ILC	γδ Trm	Mixed
U2AF1L4	ses_cd	0.0387021	ns	0.215477	0.878946	T/ILC	Other T/ILC	γδ Trm	Mixed
MSRA	ses_cd	-0.0350107	ns	0.215528	0.878946	T/ILC	Other T/ILC	γδ Trm	Mixed
TULP3	ses_cd	-0.0400437	ns	0.215569	0.878946	T/ILC	Other T/ILC	γδ Trm	Mixed
COPS7A	ses_cd	-0.0325094	ns	0.215574	0.878946	T/ILC	Other T/ILC	γδ Trm	Mixed
LENG8	ses_cd	0.0325212	ns	0.215614	0.878946	T/ILC	Other T/ILC	γδ Trm	Mixed
UHRF1BP1	ses_cd	-0.0342786	ns	0.215681	0.878946	T/ILC	Other T/ILC	γδ Trm	Mixed
SREK1	ses_cd	-0.0202163	ns	0.21577	0.878946	T/ILC	Other T/ILC	γδ Trm	Mixed
AL365361.1	ses_cd	0.044987	ns	0.215895	0.878946	T/ILC	Other T/ILC	γδ Trm	Mixed
OVCH1-AS1	ses_cd	0.111709	ns	0.215924	0.878946	T/ILC	Other T/ILC	γδ Trm	Mixed
VPS13C	ses_cd	-0.0161189	ns	0.215983	0.878946	T/ILC	Other T/ILC	γδ Trm	Mixed
EIF2S2	ses_cd	0.0229794	ns	0.216084	0.878946	T/ILC	Other T/ILC	γδ Trm	Mixed
CD52	ses_cd	-0.0259988	ns	0.21621	0.878946	T/ILC	Other T/ILC	γδ Trm	Mixed
PI4KB	ses_cd	-0.0300833	ns	0.216272	0.878946	T/ILC	Other T/ILC	γδ Trm	Mixed
MCM8	ses_cd	-0.0467525	ns	0.216426	0.878946	T/ILC	Other T/ILC	γδ Trm	Mixed
BRCA2	ses_cd	-0.0624925	ns	0.216457	0.878946	T/ILC	Other T/ILC	γδ Trm	Mixed
IKBIP	ses_cd	-0.0270811	ns	0.216503	0.878946	T/ILC	Other T/ILC	γδ Trm	Mixed
ZC3H6	ses_cd	-0.025734	ns	0.216754	0.878946	T/ILC	Other T/ILC	γδ Trm	Mixed
TAB1	ses_cd	-0.0282338	ns	0.216807	0.878946	T/ILC	Other T/ILC	γδ Trm	Mixed
ICAM3	ses_cd	0.0241137	ns	0.216821	0.878946	T/ILC	Other T/ILC	γδ Trm	Mixed
VPS37B	ses_cd	0.0297042	ns	0.217187	0.878946	T/ILC	Other T/ILC	γδ Trm	Mixed
CD63	ses_cd	-0.031246	ns	0.217198	0.878946	T/ILC	Other T/ILC	γδ Trm	Mixed
GALNT12	ses_cd	0.0792763	ns	0.217346	0.878946	T/ILC	Other T/ILC	γδ Trm	Mixed
WDPCP	ses_cd	-0.0221065	ns	0.217348	0.878946	T/ILC	Other T/ILC	γδ Trm	Mixed
MAST2	ses_cd	0.0615091	ns	0.21763	0.878946	T/ILC	Other T/ILC	γδ Trm	Mixed
NANS	ses_cd	0.0423778	ns	0.217702	0.878946	T/ILC	Other T/ILC	γδ Trm	Mixed
SPIN1	ses_cd	-0.0225143	ns	0.217828	0.878946	T/ILC	Other T/ILC	γδ Trm	Mixed
RBM12	ses_cd	0.0320398	ns	0.217832	0.878946	T/ILC	Other T/ILC	γδ Trm	Mixed
BAIAP2	ses_cd	0.0596593	ns	0.219006	0.878946	T/ILC	Other T/ILC	γδ Trm	Mixed
GPR180	ses_cd	-0.0451244	ns	0.219041	0.878946	T/ILC	Other T/ILC	γδ Trm	Mixed
TCF3	ses_cd	0.0247893	ns	0.219042	0.878946	T/ILC	Other T/ILC	γδ Trm	Mixed
KIF15	ses_cd	-0.092231	ns	0.219208	0.878946	T/ILC	Other T/ILC	γδ Trm	Mixed
AC012309.1	ses_cd	0.0500321	ns	0.219216	0.878946	T/ILC	Other T/ILC	γδ Trm	Mixed
FAM114A2	ses_cd	-0.0314125	ns	0.219216	0.878946	T/ILC	Other T/ILC	γδ Trm	Mixed
STMN3	ses_cd	0.0415599	ns	0.219227	0.878946	T/ILC	Other T/ILC	γδ Trm	Mixed
ESCO1	ses_cd	-0.0194305	ns	0.219228	0.878946	T/ILC	Other T/ILC	γδ Trm	Mixed
REXO2	ses_cd	0.0279764	ns	0.219278	0.878946	T/ILC	Other T/ILC	γδ Trm	Mixed
GLE1	ses_cd	-0.0284206	ns	0.219295	0.878946	T/ILC	Other T/ILC	γδ Trm	Mixed
VAV1	ses_cd	0.0261692	ns	0.219354	0.878946	T/ILC	Other T/ILC	γδ Trm	Mixed
AC106795.3	ses_cd	0.0556409	ns	0.219423	0.878946	T/ILC	Other T/ILC	γδ Trm	Mixed
COX4I1	ses_cd	0.0202813	ns	0.219653	0.878946	T/ILC	Other T/ILC	γδ Trm	Mixed
SERPINI1	ses_cd	-0.0343457	ns	0.219815	0.878946	T/ILC	Other T/ILC	γδ Trm	Mixed
AC007384.1	ses_cd	0.0449674	ns	0.219896	0.878946	T/ILC	Other T/ILC	γδ Trm	Mixed
AC017002.5	ses_cd	-0.0481903	ns	0.219966	0.878946	T/ILC	Other T/ILC	γδ Trm	Mixed
CCNG2	ses_cd	-0.037956	ns	0.22	0.878946	T/ILC	Other T/ILC	γδ Trm	Mixed
FTSJ1	ses_cd	0.0379413	ns	0.220196	0.878946	T/ILC	Other T/ILC	γδ Trm	Mixed
WDR19	ses_cd	0.0483202	ns	0.220294	0.878946	T/ILC	Other T/ILC	γδ Trm	Mixed
SIRT6	ses_cd	0.0324446	ns	0.220333	0.878946	T/ILC	Other T/ILC	γδ Trm	Mixed
NUDT8	ses_cd	0.063242	ns	0.220506	0.878946	T/ILC	Other T/ILC	γδ Trm	Mixed
SNF8	ses_cd	0.0230971	ns	0.220516	0.878946	T/ILC	Other T/ILC	γδ Trm	Mixed
RTN3	ses_cd	-0.0271778	ns	0.220653	0.878946	T/ILC	Other T/ILC	γδ Trm	Mixed
TSFM	ses_cd	0.032909	ns	0.220813	0.878946	T/ILC	Other T/ILC	γδ Trm	Mixed
ELOVL1	ses_cd	-0.0317356	ns	0.220851	0.878946	T/ILC	Other T/ILC	γδ Trm	Mixed
HSCB	ses_cd	0.0290625	ns	0.220855	0.878946	T/ILC	Other T/ILC	γδ Trm	Mixed
AGL	ses_cd	-0.0271372	ns	0.220995	0.878946	T/ILC	Other T/ILC	γδ Trm	Mixed
DHFR	ses_cd	0.0515656	ns	0.22109	0.878946	T/ILC	Other T/ILC	γδ Trm	Mixed
RBSN	ses_cd	0.0376768	ns	0.221106	0.878946	T/ILC	Other T/ILC	γδ Trm	Mixed
ABHD14A	ses_cd	-0.03018	ns	0.22117	0.878946	T/ILC	Other T/ILC	γδ Trm	Mixed
PTPN22	ses_cd	-0.0205906	ns	0.221187	0.878946	T/ILC	Other T/ILC	γδ Trm	Mixed
PARP11	ses_cd	0.0256752	ns	0.221196	0.878946	T/ILC	Other T/ILC	γδ Trm	Mixed
RRP15	ses_cd	0.0259946	ns	0.221306	0.878946	T/ILC	Other T/ILC	γδ Trm	Mixed
WWC2	ses_cd	-0.0619054	ns	0.221394	0.878946	T/ILC	Other T/ILC	γδ Trm	Mixed
AC096677.1	ses_cd	0.0384457	ns	0.221404	0.878946	T/ILC	Other T/ILC	γδ Trm	Mixed
PPAN	ses_cd	0.0356179	ns	0.221416	0.878946	T/ILC	Other T/ILC	γδ Trm	Mixed
MSH6	ses_cd	0.0298327	ns	0.221442	0.878946	T/ILC	Other T/ILC	γδ Trm	Mixed
SVBP	ses_cd	0.0374968	ns	0.221578	0.878946	T/ILC	Other T/ILC	γδ Trm	Mixed
ANKMY1	ses_cd	-0.0275434	ns	0.221586	0.878946	T/ILC	Other T/ILC	γδ Trm	Mixed
GCSAM	ses_cd	0.0457368	ns	0.221603	0.878946	T/ILC	Other T/ILC	γδ Trm	Mixed
PPP2R2A	ses_cd	-0.0171093	ns	0.221614	0.878946	T/ILC	Other T/ILC	γδ Trm	Mixed
PURA	ses_cd	-0.0224388	ns	0.221658	0.878946	T/ILC	Other T/ILC	γδ Trm	Mixed
MIER3	ses_cd	-0.0435142	ns	0.221706	0.878946	T/ILC	Other T/ILC	γδ Trm	Mixed
MAP3K7CL	ses_cd	0.0480961	ns	0.221757	0.878946	T/ILC	Other T/ILC	γδ Trm	Mixed
AP3S1	ses_cd	-0.025048	ns	0.221763	0.878946	T/ILC	Other T/ILC	γδ Trm	Mixed
AC108134.3	ses_cd	0.081614	ns	0.221855	0.878946	T/ILC	Other T/ILC	γδ Trm	Mixed
SSBP2	ses_cd	0.0327882	ns	0.221895	0.878946	T/ILC	Other T/ILC	γδ Trm	Mixed
SIRT1	ses_cd	-0.0284503	ns	0.221933	0.878946	T/ILC	Other T/ILC	γδ Trm	Mixed
MIGA2	ses_cd	0.0462327	ns	0.222032	0.878946	T/ILC	Other T/ILC	γδ Trm	Mixed
ZNF32	ses_cd	0.0274519	ns	0.222155	0.878946	T/ILC	Other T/ILC	γδ Trm	Mixed
DPY19L3	ses_cd	-0.0405503	ns	0.222214	0.878946	T/ILC	Other T/ILC	γδ Trm	Mixed
ZNF282	ses_cd	0.0465486	ns	0.222344	0.878946	T/ILC	Other T/ILC	γδ Trm	Mixed
FAM174A	ses_cd	-0.0390454	ns	0.222484	0.878946	T/ILC	Other T/ILC	γδ Trm	Mixed
COX19	ses_cd	0.0207693	ns	0.222515	0.878946	T/ILC	Other T/ILC	γδ Trm	Mixed
DRAM2	ses_cd	0.0278482	ns	0.222573	0.878946	T/ILC	Other T/ILC	γδ Trm	Mixed
ABHD6	ses_cd	0.0667911	ns	0.222622	0.878946	T/ILC	Other T/ILC	γδ Trm	Mixed
PLEKHO2	ses_cd	-0.0453748	ns	0.222643	0.878946	T/ILC	Other T/ILC	γδ Trm	Mixed
GBP4	ses_cd	0.0435553	ns	0.222673	0.878946	T/ILC	Other T/ILC	γδ Trm	Mixed
BATF	ses_cd	0.0435989	ns	0.222909	0.878946	T/ILC	Other T/ILC	γδ Trm	Mixed
URM1	ses_cd	0.0268104	ns	0.223086	0.878946	T/ILC	Other T/ILC	γδ Trm	Mixed
SNRPE	ses_cd	0.0230337	ns	0.223114	0.878946	T/ILC	Other T/ILC	γδ Trm	Mixed
ITGA5	ses_cd	0.0486172	ns	0.223166	0.878946	T/ILC	Other T/ILC	γδ Trm	Mixed
PTPRA	ses_cd	-0.0121302	ns	0.223252	0.878946	T/ILC	Other T/ILC	γδ Trm	Mixed
HECTD4	ses_cd	-0.0213306	ns	0.22343	0.878946	T/ILC	Other T/ILC	γδ Trm	Mixed
ABHD5	ses_cd	0.0336931	ns	0.223458	0.878946	T/ILC	Other T/ILC	γδ Trm	Mixed
TMEM245	ses_cd	-0.0210171	ns	0.223494	0.878946	T/ILC	Other T/ILC	γδ Trm	Mixed
GTF2IRD2B	ses_cd	-0.0345113	ns	0.223594	0.878946	T/ILC	Other T/ILC	γδ Trm	Mixed
PIM2	ses_cd	0.0312695	ns	0.2236	0.878946	T/ILC	Other T/ILC	γδ Trm	Mixed
ZNF76	ses_cd	-0.0324553	ns	0.223618	0.878946	T/ILC	Other T/ILC	γδ Trm	Mixed
PLIN2	ses_cd	0.0585507	ns	0.223738	0.878946	T/ILC	Other T/ILC	γδ Trm	Mixed
MSL2	ses_cd	0.0216969	ns	0.223814	0.878946	T/ILC	Other T/ILC	γδ Trm	Mixed
HNRNPH2	ses_cd	0.0283202	ns	0.223927	0.878946	T/ILC	Other T/ILC	γδ Trm	Mixed
DLGAP4	ses_cd	0.028386	ns	0.224017	0.878946	T/ILC	Other T/ILC	γδ Trm	Mixed
HPS1	ses_cd	-0.0215908	ns	0.224049	0.878946	T/ILC	Other T/ILC	γδ Trm	Mixed
KNL1	ses_cd	-0.107668	ns	0.224142	0.878946	T/ILC	Other T/ILC	γδ Trm	Mixed
WDHD1	ses_cd	0.0535601	ns	0.224168	0.878946	T/ILC	Other T/ILC	γδ Trm	Mixed
SFI1	ses_cd	0.0222191	ns	0.224236	0.878946	T/ILC	Other T/ILC	γδ Trm	Mixed
STAT3	ses_cd	0.0208555	ns	0.224288	0.878946	T/ILC	Other T/ILC	γδ Trm	Mixed
GPRC5D-AS1	ses_cd	0.0751964	ns	0.22434	0.878946	T/ILC	Other T/ILC	γδ Trm	Mixed
KLF6	ses_cd	0.0195358	ns	0.224416	0.878946	T/ILC	Other T/ILC	γδ Trm	Mixed
SNRNP48	ses_cd	0.0321517	ns	0.224469	0.878946	T/ILC	Other T/ILC	γδ Trm	Mixed
SLK	ses_cd	-0.0196013	ns	0.224512	0.878946	T/ILC	Other T/ILC	γδ Trm	Mixed
ZNF493	ses_cd	0.0277925	ns	0.224521	0.878946	T/ILC	Other T/ILC	γδ Trm	Mixed
ZBTB37	ses_cd	-0.0301631	ns	0.224528	0.878946	T/ILC	Other T/ILC	γδ Trm	Mixed
SLC30A4	ses_cd	-0.0638683	ns	0.224558	0.878946	T/ILC	Other T/ILC	γδ Trm	Mixed
WDTC1	ses_cd	-0.0339507	ns	0.224562	0.878946	T/ILC	Other T/ILC	γδ Trm	Mixed
CHD7	ses_cd	0.0352675	ns	0.224588	0.878946	T/ILC	Other T/ILC	γδ Trm	Mixed
GPR18	ses_cd	-0.0270724	ns	0.224615	0.878946	T/ILC	Other T/ILC	γδ Trm	Mixed
RPAP1	ses_cd	0.0367382	ns	0.224635	0.878946	T/ILC	Other T/ILC	γδ Trm	Mixed
RGP1	ses_cd	-0.0302065	ns	0.224825	0.878946	T/ILC	Other T/ILC	γδ Trm	Mixed
KEAP1	ses_cd	0.0361977	ns	0.224919	0.878946	T/ILC	Other T/ILC	γδ Trm	Mixed
ZC3H8	ses_cd	0.0218725	ns	0.224927	0.878946	T/ILC	Other T/ILC	γδ Trm	Mixed
AC025040.1	ses_cd	-0.048297	ns	0.224982	0.878946	T/ILC	Other T/ILC	γδ Trm	Mixed
RNF113A	ses_cd	-0.0292374	ns	0.225016	0.878946	T/ILC	Other T/ILC	γδ Trm	Mixed
CTDSP2	ses_cd	0.0286905	ns	0.225049	0.878946	T/ILC	Other T/ILC	γδ Trm	Mixed
TFG	ses_cd	0.0282352	ns	0.225241	0.879137	T/ILC	Other T/ILC	γδ Trm	Mixed
LSP1	ses_cd	-0.0230858	ns	0.225273	0.879137	T/ILC	Other T/ILC	γδ Trm	Mixed
NINJ2	ses_cd	0.0356125	ns	0.225448	0.879476	T/ILC	Other T/ILC	γδ Trm	Mixed
ARRDC1-AS1	ses_cd	0.0421258	ns	0.225916	0.88096	T/ILC	Other T/ILC	γδ Trm	Mixed
LXN	ses_cd	0.0437888	ns	0.226174	0.881621	T/ILC	Other T/ILC	γδ Trm	Mixed
EPB41L2	ses_cd	-0.0557209	ns	0.226291	0.881734	T/ILC	Other T/ILC	γδ Trm	Mixed
DAAM1	ses_cd	0.0380607	ns	0.226631	0.882716	T/ILC	Other T/ILC	γδ Trm	Mixed
CSPP1	ses_cd	-0.0238756	ns	0.226816	0.883056	T/ILC	Other T/ILC	γδ Trm	Mixed
WASHC2C	ses_cd	-0.0263386	ns	0.226895	0.883056	T/ILC	Other T/ILC	γδ Trm	Mixed
SWI5	ses_cd	0.0333539	ns	0.227032	0.883246	T/ILC	Other T/ILC	γδ Trm	Mixed
FHOD1	ses_cd	0.0350188	ns	0.22717	0.88333	T/ILC	Other T/ILC	γδ Trm	Mixed
TMTC4	ses_cd	0.0387774	ns	0.227318	0.88333	T/ILC	Other T/ILC	γδ Trm	Mixed
AL035587.1	ses_cd	-0.0467071	ns	0.227393	0.88333	T/ILC	Other T/ILC	γδ Trm	Mixed
NPM1	ses_cd	0.0204101	ns	0.227407	0.88333	T/ILC	Other T/ILC	γδ Trm	Mixed
ANKRD52	ses_cd	0.0328042	ns	0.227566	0.883381	T/ILC	Other T/ILC	γδ Trm	Mixed
IL17RA	ses_cd	-0.0222866	ns	0.22763	0.883381	T/ILC	Other T/ILC	γδ Trm	Mixed
LETM1	ses_cd	0.0322094	ns	0.227936	0.883381	T/ILC	Other T/ILC	γδ Trm	Mixed
ARHGDIA	ses_cd	0.0188027	ns	0.227953	0.883381	T/ILC	Other T/ILC	γδ Trm	Mixed
DHRS3	ses_cd	-0.0495928	ns	0.228032	0.883381	T/ILC	Other T/ILC	γδ Trm	Mixed
C19orf12	ses_cd	-0.0211639	ns	0.228084	0.883381	T/ILC	Other T/ILC	γδ Trm	Mixed
FLI1	ses_cd	-0.0180399	ns	0.228094	0.883381	T/ILC	Other T/ILC	γδ Trm	Mixed
HDGFL3	ses_cd	0.0568946	ns	0.228214	0.883381	T/ILC	Other T/ILC	γδ Trm	Mixed
Z93930.2	ses_cd	0.0373539	ns	0.228625	0.883381	T/ILC	Other T/ILC	γδ Trm	Mixed
ELOC	ses_cd	0.019015	ns	0.228635	0.883381	T/ILC	Other T/ILC	γδ Trm	Mixed
DUOX1	ses_cd	-0.0414521	ns	0.228698	0.883381	T/ILC	Other T/ILC	γδ Trm	Mixed
PRKACB	ses_cd	-0.0152165	ns	0.228707	0.883381	T/ILC	Other T/ILC	γδ Trm	Mixed
PITPNB	ses_cd	-0.0170626	ns	0.228712	0.883381	T/ILC	Other T/ILC	γδ Trm	Mixed
RAD51D	ses_cd	0.0366358	ns	0.228779	0.883381	T/ILC	Other T/ILC	γδ Trm	Mixed
RNF170	ses_cd	-0.0253631	ns	0.228813	0.883381	T/ILC	Other T/ILC	γδ Trm	Mixed
CCNQ	ses_cd	0.0348555	ns	0.228899	0.883381	T/ILC	Other T/ILC	γδ Trm	Mixed
AC015923.1	ses_cd	-0.0484834	ns	0.228953	0.883381	T/ILC	Other T/ILC	γδ Trm	Mixed
RPRD1B	ses_cd	-0.0275717	ns	0.229008	0.883381	T/ILC	Other T/ILC	γδ Trm	Mixed
SLC35B2	ses_cd	-0.0428106	ns	0.229185	0.88372	T/ILC	Other T/ILC	γδ Trm	Mixed
TNPO1	ses_cd	-0.0212741	ns	0.22943	0.884325	T/ILC	Other T/ILC	γδ Trm	Mixed
VAMP7	ses_cd	-0.0303827	ns	0.229569	0.884484	T/ILC	Other T/ILC	γδ Trm	Mixed
C6orf203	ses_cd	-0.0327668	ns	0.22969	0.884484	T/ILC	Other T/ILC	γδ Trm	Mixed
SYT11	ses_cd	0.0458983	ns	0.229798	0.884484	T/ILC	Other T/ILC	γδ Trm	Mixed
BCAR3	ses_cd	-0.0560454	ns	0.229824	0.884484	T/ILC	Other T/ILC	γδ Trm	Mixed
ARL2BP	ses_cd	-0.0230105	ns	0.229954	0.88458	T/ILC	Other T/ILC	γδ Trm	Mixed
PHF11	ses_cd	0.0207587	ns	0.230026	0.88458	T/ILC	Other T/ILC	γδ Trm	Mixed
NUTM2B-AS1	ses_cd	-0.0248249	ns	0.230241	0.884773	T/ILC	Other T/ILC	γδ Trm	Mixed
SLC25A15	ses_cd	0.0378365	ns	0.230283	0.884773	T/ILC	Other T/ILC	γδ Trm	Mixed
ARHGAP10	ses_cd	0.0442786	ns	0.230352	0.884773	T/ILC	Other T/ILC	γδ Trm	Mixed
FOSL2	ses_cd	0.0767115	ns	0.230546	0.884773	T/ILC	Other T/ILC	γδ Trm	Mixed
TADA1	ses_cd	0.0417975	ns	0.230637	0.884773	T/ILC	Other T/ILC	γδ Trm	Mixed
LINC01184	ses_cd	0.0423311	ns	0.230649	0.884773	T/ILC	Other T/ILC	γδ Trm	Mixed
FAM213A	ses_cd	0.0627219	ns	0.23083	0.884773	T/ILC	Other T/ILC	γδ Trm	Mixed
HEATR6	ses_cd	0.0377384	ns	0.231385	0.884773	T/ILC	Other T/ILC	γδ Trm	Mixed
INPP4B	ses_cd	0.043736	ns	0.23141	0.884773	T/ILC	Other T/ILC	γδ Trm	Mixed
SOAT1	ses_cd	-0.0241041	ns	0.231484	0.884773	T/ILC	Other T/ILC	γδ Trm	Mixed
PPP1R14B	ses_cd	0.0305973	ns	0.231512	0.884773	T/ILC	Other T/ILC	γδ Trm	Mixed
ELOA-AS1	ses_cd	0.0330703	ns	0.231558	0.884773	T/ILC	Other T/ILC	γδ Trm	Mixed
AC098850.3	ses_cd	-0.0715869	ns	0.23159	0.884773	T/ILC	Other T/ILC	γδ Trm	Mixed
PTPN9	ses_cd	-0.0276172	ns	0.231651	0.884773	T/ILC	Other T/ILC	γδ Trm	Mixed
PCF11	ses_cd	-0.0192398	ns	0.231678	0.884773	T/ILC	Other T/ILC	γδ Trm	Mixed
DNASE1	ses_cd	-0.0304978	ns	0.231795	0.884773	T/ILC	Other T/ILC	γδ Trm	Mixed
C9orf47	ses_cd	-0.062966	ns	0.231954	0.884773	T/ILC	Other T/ILC	γδ Trm	Mixed
SKAP1	ses_cd	-0.0193844	ns	0.232108	0.884773	T/ILC	Other T/ILC	γδ Trm	Mixed
ABL1	ses_cd	-0.025192	ns	0.232195	0.884773	T/ILC	Other T/ILC	γδ Trm	Mixed
SPAG16	ses_cd	0.0270163	ns	0.2323	0.884773	T/ILC	Other T/ILC	γδ Trm	Mixed
ATF6B	ses_cd	-0.025817	ns	0.232355	0.884773	T/ILC	Other T/ILC	γδ Trm	Mixed
MED7	ses_cd	-0.0383372	ns	0.232475	0.884773	T/ILC	Other T/ILC	γδ Trm	Mixed
RNF167	ses_cd	-0.0252091	ns	0.232611	0.884773	T/ILC	Other T/ILC	γδ Trm	Mixed
ABRAXAS1	ses_cd	0.0326894	ns	0.232718	0.884773	T/ILC	Other T/ILC	γδ Trm	Mixed
ZNF850	ses_cd	-0.0408825	ns	0.23276	0.884773	T/ILC	Other T/ILC	γδ Trm	Mixed
NOP53	ses_cd	0.0239187	ns	0.232817	0.884773	T/ILC	Other T/ILC	γδ Trm	Mixed
CASS4	ses_cd	-0.0388924	ns	0.232855	0.884773	T/ILC	Other T/ILC	γδ Trm	Mixed
LRRC28	ses_cd	0.0514978	ns	0.232868	0.884773	T/ILC	Other T/ILC	γδ Trm	Mixed
ZBTB16	ses_cd	-0.0620138	ns	0.232909	0.884773	T/ILC	Other T/ILC	γδ Trm	Mixed
WDR76	ses_cd	-0.0538914	ns	0.233007	0.884773	T/ILC	Other T/ILC	γδ Trm	Mixed
BTRC	ses_cd	-0.0245774	ns	0.233025	0.884773	T/ILC	Other T/ILC	γδ Trm	Mixed
ORC4	ses_cd	-0.022081	ns	0.233041	0.884773	T/ILC	Other T/ILC	γδ Trm	Mixed
RABEP1	ses_cd	0.0170875	ns	0.233159	0.884773	T/ILC	Other T/ILC	γδ Trm	Mixed
UNK	ses_cd	-0.02595	ns	0.233225	0.884773	T/ILC	Other T/ILC	γδ Trm	Mixed
ATXN7L3B	ses_cd	-0.0262921	ns	0.233226	0.884773	T/ILC	Other T/ILC	γδ Trm	Mixed
CYHR1	ses_cd	0.0335138	ns	0.233258	0.884773	T/ILC	Other T/ILC	γδ Trm	Mixed
RAP2A	ses_cd	-0.0348581	ns	0.233659	0.885743	T/ILC	Other T/ILC	γδ Trm	Mixed
PPWD1	ses_cd	0.0229743	ns	0.233823	0.885743	T/ILC	Other T/ILC	γδ Trm	Mixed
LSM4	ses_cd	-0.0236908	ns	0.233858	0.885743	T/ILC	Other T/ILC	γδ Trm	Mixed
AP001767.3	ses_cd	-0.0384457	ns	0.233955	0.885743	T/ILC	Other T/ILC	γδ Trm	Mixed
CD55	ses_cd	0.0438819	ns	0.234049	0.885743	T/ILC	Other T/ILC	γδ Trm	Mixed
TTF2	ses_cd	-0.0366274	ns	0.234091	0.885743	T/ILC	Other T/ILC	γδ Trm	Mixed
COPE	ses_cd	0.0199271	ns	0.234218	0.885743	T/ILC	Other T/ILC	γδ Trm	Mixed
SETD1B	ses_cd	-0.033892	ns	0.23424	0.885743	T/ILC	Other T/ILC	γδ Trm	Mixed
CTSS	ses_cd	-0.0297841	ns	0.23431	0.885743	T/ILC	Other T/ILC	γδ Trm	Mixed
MRPL18	ses_cd	0.0235535	ns	0.2345	0.886126	T/ILC	Other T/ILC	γδ Trm	Mixed
IAH1	ses_cd	0.0198787	ns	0.234609	0.886202	T/ILC	Other T/ILC	γδ Trm	Mixed
B4GALT1	ses_cd	0.0260045	ns	0.234957	0.88662	T/ILC	Other T/ILC	γδ Trm	Mixed
PRPF31	ses_cd	-0.0249392	ns	0.234994	0.88662	T/ILC	Other T/ILC	γδ Trm	Mixed
ELOVL6	ses_cd	-0.0466122	ns	0.235158	0.88662	T/ILC	Other T/ILC	γδ Trm	Mixed
TMEM254	ses_cd	-0.0421728	ns	0.235192	0.88662	T/ILC	Other T/ILC	γδ Trm	Mixed
TBRG4	ses_cd	0.0371385	ns	0.235227	0.88662	T/ILC	Other T/ILC	γδ Trm	Mixed
OAS2	ses_cd	0.0339212	ns	0.235323	0.88662	T/ILC	Other T/ILC	γδ Trm	Mixed
DCAF10	ses_cd	-0.0217167	ns	0.235486	0.88662	T/ILC	Other T/ILC	γδ Trm	Mixed
TMEM161A	ses_cd	0.038818	ns	0.235649	0.88662	T/ILC	Other T/ILC	γδ Trm	Mixed
C8orf82	ses_cd	0.0383404	ns	0.23591	0.88662	T/ILC	Other T/ILC	γδ Trm	Mixed
IKZF5	ses_cd	-0.0293023	ns	0.235958	0.88662	T/ILC	Other T/ILC	γδ Trm	Mixed
TOPBP1	ses_cd	-0.0252732	ns	0.235987	0.88662	T/ILC	Other T/ILC	γδ Trm	Mixed
MFHAS1	ses_cd	0.0486038	ns	0.236186	0.88662	T/ILC	Other T/ILC	γδ Trm	Mixed
PSPC1	ses_cd	-0.0174012	ns	0.236244	0.88662	T/ILC	Other T/ILC	γδ Trm	Mixed
NUDT14	ses_cd	-0.0417777	ns	0.236581	0.88662	T/ILC	Other T/ILC	γδ Trm	Mixed
ANKAR	ses_cd	-0.0259727	ns	0.236608	0.88662	T/ILC	Other T/ILC	γδ Trm	Mixed
TYSND1	ses_cd	-0.0342744	ns	0.236668	0.88662	T/ILC	Other T/ILC	γδ Trm	Mixed
AC008467.1	ses_cd	0.0578239	ns	0.236757	0.88662	T/ILC	Other T/ILC	γδ Trm	Mixed
CDKL1	ses_cd	-0.0348557	ns	0.236791	0.88662	T/ILC	Other T/ILC	γδ Trm	Mixed
AGAP6	ses_cd	-0.0383174	ns	0.236834	0.88662	T/ILC	Other T/ILC	γδ Trm	Mixed
TARS	ses_cd	-0.029148	ns	0.236876	0.88662	T/ILC	Other T/ILC	γδ Trm	Mixed
APOO	ses_cd	0.0331933	ns	0.236897	0.88662	T/ILC	Other T/ILC	γδ Trm	Mixed
MYO1E	ses_cd	-0.0425686	ns	0.237076	0.88662	T/ILC	Other T/ILC	γδ Trm	Mixed
CAB39L	ses_cd	-0.0437174	ns	0.237083	0.88662	T/ILC	Other T/ILC	γδ Trm	Mixed
AC092535.3	ses_cd	-0.0615576	ns	0.237166	0.88662	T/ILC	Other T/ILC	γδ Trm	Mixed
ARMCX4	ses_cd	-0.0429935	ns	0.237213	0.88662	T/ILC	Other T/ILC	γδ Trm	Mixed
ADAMTS6	ses_cd	0.0701397	ns	0.237305	0.88662	T/ILC	Other T/ILC	γδ Trm	Mixed
PNPLA2	ses_cd	0.0418047	ns	0.237469	0.88662	T/ILC	Other T/ILC	γδ Trm	Mixed
AUH	ses_cd	-0.0209595	ns	0.237528	0.88662	T/ILC	Other T/ILC	γδ Trm	Mixed
SETD4	ses_cd	0.0340709	ns	0.237533	0.88662	T/ILC	Other T/ILC	γδ Trm	Mixed
AC012414.5	ses_cd	-0.0522587	ns	0.237579	0.88662	T/ILC	Other T/ILC	γδ Trm	Mixed
HAUS1	ses_cd	-0.0234238	ns	0.23773	0.88662	T/ILC	Other T/ILC	γδ Trm	Mixed
POP1	ses_cd	0.0417567	ns	0.237741	0.88662	T/ILC	Other T/ILC	γδ Trm	Mixed
GTPBP4	ses_cd	0.0235785	ns	0.237818	0.88662	T/ILC	Other T/ILC	γδ Trm	Mixed
C22orf39	ses_cd	0.0305674	ns	0.237896	0.88662	T/ILC	Other T/ILC	γδ Trm	Mixed
SEC24A	ses_cd	-0.0269533	ns	0.237982	0.88662	T/ILC	Other T/ILC	γδ Trm	Mixed
TANGO2	ses_cd	-0.032651	ns	0.238115	0.88662	T/ILC	Other T/ILC	γδ Trm	Mixed
ANKRD12	ses_cd	-0.0120573	ns	0.238149	0.88662	T/ILC	Other T/ILC	γδ Trm	Mixed
TSEN34	ses_cd	0.0322837	ns	0.238235	0.88662	T/ILC	Other T/ILC	γδ Trm	Mixed
CPOX	ses_cd	-0.0504335	ns	0.238353	0.88662	T/ILC	Other T/ILC	γδ Trm	Mixed
MAPK1IP1L	ses_cd	0.0187974	ns	0.23841	0.88662	T/ILC	Other T/ILC	γδ Trm	Mixed
ECT2	ses_cd	-0.076709	ns	0.238468	0.88662	T/ILC	Other T/ILC	γδ Trm	Mixed
CCDC88B	ses_cd	-0.0278165	ns	0.238605	0.88662	T/ILC	Other T/ILC	γδ Trm	Mixed
CEP104	ses_cd	-0.0272414	ns	0.238674	0.88662	T/ILC	Other T/ILC	γδ Trm	Mixed
TIMM23	ses_cd	0.0301427	ns	0.238713	0.88662	T/ILC	Other T/ILC	γδ Trm	Mixed
CATSPERE	ses_cd	0.0540973	ns	0.238719	0.88662	T/ILC	Other T/ILC	γδ Trm	Mixed
ANAPC13	ses_cd	0.0296107	ns	0.238812	0.88662	T/ILC	Other T/ILC	γδ Trm	Mixed
ZBTB18	ses_cd	-0.0382377	ns	0.239018	0.88662	T/ILC	Other T/ILC	γδ Trm	Mixed
DENND4B	ses_cd	0.0263285	ns	0.239066	0.88662	T/ILC	Other T/ILC	γδ Trm	Mixed
USP4	ses_cd	0.0226285	ns	0.239143	0.88662	T/ILC	Other T/ILC	γδ Trm	Mixed
MAGT1	ses_cd	-0.0261209	ns	0.239174	0.88662	T/ILC	Other T/ILC	γδ Trm	Mixed
DFFA	ses_cd	-0.0328195	ns	0.239545	0.88662	T/ILC	Other T/ILC	γδ Trm	Mixed
FBXO21	ses_cd	0.0307782	ns	0.239736	0.88662	T/ILC	Other T/ILC	γδ Trm	Mixed
FAM199X	ses_cd	-0.0281194	ns	0.239783	0.88662	T/ILC	Other T/ILC	γδ Trm	Mixed
ZNF263	ses_cd	0.0301861	ns	0.239876	0.88662	T/ILC	Other T/ILC	γδ Trm	Mixed
AC005920.2	ses_cd	-0.0408694	ns	0.239961	0.88662	T/ILC	Other T/ILC	γδ Trm	Mixed
ASB1	ses_cd	-0.0287887	ns	0.240028	0.88662	T/ILC	Other T/ILC	γδ Trm	Mixed
ZNF281	ses_cd	0.0296844	ns	0.240125	0.88662	T/ILC	Other T/ILC	γδ Trm	Mixed
MXD4	ses_cd	-0.0246409	ns	0.24016	0.88662	T/ILC	Other T/ILC	γδ Trm	Mixed
C12orf40	ses_cd	-0.0582656	ns	0.240393	0.88662	T/ILC	Other T/ILC	γδ Trm	Mixed
DEPDC1B	ses_cd	-0.0789639	ns	0.240532	0.88662	T/ILC	Other T/ILC	γδ Trm	Mixed
MRPL47	ses_cd	0.0239427	ns	0.24059	0.88662	T/ILC	Other T/ILC	γδ Trm	Mixed
CDHR3	ses_cd	0.0662109	ns	0.24064	0.88662	T/ILC	Other T/ILC	γδ Trm	Mixed
GABPB1	ses_cd	0.0175479	ns	0.240745	0.88662	T/ILC	Other T/ILC	γδ Trm	Mixed
TRBC2	ses_cd	-0.022261	ns	0.240767	0.88662	T/ILC	Other T/ILC	γδ Trm	Mixed
GALK1	ses_cd	-0.0378862	ns	0.241092	0.88662	T/ILC	Other T/ILC	γδ Trm	Mixed
COQ8B	ses_cd	0.0363052	ns	0.241102	0.88662	T/ILC	Other T/ILC	γδ Trm	Mixed
DDIT3	ses_cd	0.0411179	ns	0.241117	0.88662	T/ILC	Other T/ILC	γδ Trm	Mixed
MAF	ses_cd	-0.0698502	ns	0.241192	0.88662	T/ILC	Other T/ILC	γδ Trm	Mixed
AC068775.1	ses_cd	0.0586651	ns	0.241212	0.88662	T/ILC	Other T/ILC	γδ Trm	Mixed
RAP1A	ses_cd	-0.0161114	ns	0.241214	0.88662	T/ILC	Other T/ILC	γδ Trm	Mixed
ZNF672	ses_cd	0.0353117	ns	0.241284	0.88662	T/ILC	Other T/ILC	γδ Trm	Mixed
ATAD5	ses_cd	-0.0391801	ns	0.241347	0.88662	T/ILC	Other T/ILC	γδ Trm	Mixed
HIST1H2BF	ses_cd	0.0613215	ns	0.241397	0.88662	T/ILC	Other T/ILC	γδ Trm	Mixed
NDUFS7	ses_cd	0.0191924	ns	0.241443	0.88662	T/ILC	Other T/ILC	γδ Trm	Mixed
AL020995.1	ses_cd	0.0424364	ns	0.241551	0.88662	T/ILC	Other T/ILC	γδ Trm	Mixed
DMWD	ses_cd	0.0439231	ns	0.241929	0.88662	T/ILC	Other T/ILC	γδ Trm	Mixed
SNRPC	ses_cd	0.0225363	ns	0.241944	0.88662	T/ILC	Other T/ILC	γδ Trm	Mixed
ZBTB49	ses_cd	-0.0415494	ns	0.242017	0.88662	T/ILC	Other T/ILC	γδ Trm	Mixed
MICAL1	ses_cd	0.0314972	ns	0.242096	0.88662	T/ILC	Other T/ILC	γδ Trm	Mixed
SIRT2	ses_cd	-0.0291411	ns	0.24213	0.88662	T/ILC	Other T/ILC	γδ Trm	Mixed
SPATS2	ses_cd	-0.0305612	ns	0.24227	0.88662	T/ILC	Other T/ILC	γδ Trm	Mixed
TXNL4B	ses_cd	0.0428329	ns	0.242416	0.88662	T/ILC	Other T/ILC	γδ Trm	Mixed
SNAP47	ses_cd	0.0356685	ns	0.24255	0.88662	T/ILC	Other T/ILC	γδ Trm	Mixed
APRT	ses_cd	0.017504	ns	0.242569	0.88662	T/ILC	Other T/ILC	γδ Trm	Mixed
NLRP1	ses_cd	-0.0276879	ns	0.242663	0.88662	T/ILC	Other T/ILC	γδ Trm	Mixed
CAPN15	ses_cd	-0.0328765	ns	0.242709	0.88662	T/ILC	Other T/ILC	γδ Trm	Mixed
CSK	ses_cd	0.0178881	ns	0.242841	0.88662	T/ILC	Other T/ILC	γδ Trm	Mixed
MTRNR2L8	ses_cd	0.109569	ns	0.242915	0.88662	T/ILC	Other T/ILC	γδ Trm	Mixed
ASAP1	ses_cd	0.0189849	ns	0.242943	0.88662	T/ILC	Other T/ILC	γδ Trm	Mixed
HSPA1A	ses_cd	0.0413066	ns	0.243019	0.88662	T/ILC	Other T/ILC	γδ Trm	Mixed
SLC35D2	ses_cd	0.0326328	ns	0.243128	0.88662	T/ILC	Other T/ILC	γδ Trm	Mixed
SELENOI	ses_cd	0.0250566	ns	0.243258	0.88662	T/ILC	Other T/ILC	γδ Trm	Mixed
GPS2	ses_cd	-0.027788	ns	0.243318	0.88662	T/ILC	Other T/ILC	γδ Trm	Mixed
NOTCH1	ses_cd	0.0326592	ns	0.243358	0.88662	T/ILC	Other T/ILC	γδ Trm	Mixed
PPP2CB	ses_cd	0.0382898	ns	0.243504	0.88662	T/ILC	Other T/ILC	γδ Trm	Mixed
ATP5PO	ses_cd	0.0197265	ns	0.243514	0.88662	T/ILC	Other T/ILC	γδ Trm	Mixed
CPNE8	ses_cd	-0.0475164	ns	0.243555	0.88662	T/ILC	Other T/ILC	γδ Trm	Mixed
RBM8A	ses_cd	0.0192231	ns	0.243603	0.88662	T/ILC	Other T/ILC	γδ Trm	Mixed
WIPI2	ses_cd	-0.0273974	ns	0.243793	0.88662	T/ILC	Other T/ILC	γδ Trm	Mixed
PARL	ses_cd	-0.0325423	ns	0.243795	0.88662	T/ILC	Other T/ILC	γδ Trm	Mixed
PLAA	ses_cd	0.0266741	ns	0.243869	0.88662	T/ILC	Other T/ILC	γδ Trm	Mixed
FOPNL	ses_cd	-0.0261614	ns	0.244033	0.88662	T/ILC	Other T/ILC	γδ Trm	Mixed
RHOF	ses_cd	-0.0189247	ns	0.244102	0.88662	T/ILC	Other T/ILC	γδ Trm	Mixed
HSP90B1	ses_cd	-0.023545	ns	0.244236	0.88662	T/ILC	Other T/ILC	γδ Trm	Mixed
ABCC10	ses_cd	0.0350238	ns	0.244686	0.88662	T/ILC	Other T/ILC	γδ Trm	Mixed
KIAA1324	ses_cd	0.0606886	ns	0.244744	0.88662	T/ILC	Other T/ILC	γδ Trm	Mixed
ZBTB11	ses_cd	-0.023509	ns	0.244757	0.88662	T/ILC	Other T/ILC	γδ Trm	Mixed
DTX2	ses_cd	0.0345492	ns	0.244892	0.88662	T/ILC	Other T/ILC	γδ Trm	Mixed
BLOC1S2	ses_cd	-0.0219721	ns	0.244996	0.88662	T/ILC	Other T/ILC	γδ Trm	Mixed
MAP2K3	ses_cd	0.0289305	ns	0.245068	0.88662	T/ILC	Other T/ILC	γδ Trm	Mixed
AP2A1	ses_cd	-0.0218563	ns	0.245167	0.88662	T/ILC	Other T/ILC	γδ Trm	Mixed
ZNF100	ses_cd	0.037057	ns	0.245207	0.88662	T/ILC	Other T/ILC	γδ Trm	Mixed
RIOK2	ses_cd	0.0312828	ns	0.245242	0.88662	T/ILC	Other T/ILC	γδ Trm	Mixed
DRG2	ses_cd	0.0297254	ns	0.245296	0.88662	T/ILC	Other T/ILC	γδ Trm	Mixed
