## Supplementary tables for "Tissue-specific and circulatory immune signatures of mucosal inflammation in Crohn’s disease": ST4.xlsx (part 47 of 49)

### Sheet: Sheet1 (continued)
Gene name	Coefficient	logFC	Direction (FDR<0.05)	P.Value	adj.P.Val	Immune lineage	Cell type category	Cluster	Cluster composition
LINC01376	ses_cd	-0.0453613	ns	0.245476	0.88662	T/ILC	Other T/ILC	γδ Trm	Mixed
SESTD1	ses_cd	0.0609964	ns	0.245508	0.88662	T/ILC	Other T/ILC	γδ Trm	Mixed
SDK2	ses_cd	0.0617574	ns	0.245531	0.88662	T/ILC	Other T/ILC	γδ Trm	Mixed
DIRC2	ses_cd	-0.037721	ns	0.245735	0.88662	T/ILC	Other T/ILC	γδ Trm	Mixed
CD27	ses_cd	0.0537016	ns	0.245754	0.88662	T/ILC	Other T/ILC	γδ Trm	Mixed
PPOX	ses_cd	0.0411157	ns	0.245925	0.88662	T/ILC	Other T/ILC	γδ Trm	Mixed
ST3GAL5	ses_cd	-0.0249	ns	0.245938	0.88662	T/ILC	Other T/ILC	γδ Trm	Mixed
NSUN5	ses_cd	0.0269903	ns	0.246145	0.88662	T/ILC	Other T/ILC	γδ Trm	Mixed
B9D2	ses_cd	0.0371048	ns	0.246175	0.88662	T/ILC	Other T/ILC	γδ Trm	Mixed
ATP6V1E1	ses_cd	-0.0197868	ns	0.246339	0.88662	T/ILC	Other T/ILC	γδ Trm	Mixed
VMP1	ses_cd	0.0244756	ns	0.24635	0.88662	T/ILC	Other T/ILC	γδ Trm	Mixed
RNF121	ses_cd	0.0312373	ns	0.246363	0.88662	T/ILC	Other T/ILC	γδ Trm	Mixed
DHX15	ses_cd	0.016421	ns	0.246425	0.88662	T/ILC	Other T/ILC	γδ Trm	Mixed
DLL1	ses_cd	-0.0834709	ns	0.246668	0.88662	T/ILC	Other T/ILC	γδ Trm	Mixed
OAS1	ses_cd	0.0699442	ns	0.24667	0.88662	T/ILC	Other T/ILC	γδ Trm	Mixed
KLHDC10	ses_cd	-0.0245079	ns	0.246681	0.88662	T/ILC	Other T/ILC	γδ Trm	Mixed
AEBP2	ses_cd	0.0239258	ns	0.246711	0.88662	T/ILC	Other T/ILC	γδ Trm	Mixed
B4GALT3	ses_cd	0.0342	ns	0.246881	0.88662	T/ILC	Other T/ILC	γδ Trm	Mixed
SLC35A1	ses_cd	0.0460885	ns	0.247062	0.88662	T/ILC	Other T/ILC	γδ Trm	Mixed
PFKP	ses_cd	0.0257191	ns	0.247064	0.88662	T/ILC	Other T/ILC	γδ Trm	Mixed
MAN2B2	ses_cd	-0.0307521	ns	0.247198	0.88662	T/ILC	Other T/ILC	γδ Trm	Mixed
PNMA1	ses_cd	-0.0407941	ns	0.247284	0.88662	T/ILC	Other T/ILC	γδ Trm	Mixed
ERC1	ses_cd	0.0347712	ns	0.247454	0.88662	T/ILC	Other T/ILC	γδ Trm	Mixed
UQCRH	ses_cd	0.0190155	ns	0.247636	0.88662	T/ILC	Other T/ILC	γδ Trm	Mixed
CENPE	ses_cd	-0.0917021	ns	0.247646	0.88662	T/ILC	Other T/ILC	γδ Trm	Mixed
SP3	ses_cd	-0.0148493	ns	0.247713	0.88662	T/ILC	Other T/ILC	γδ Trm	Mixed
CEBPB	ses_cd	0.0262663	ns	0.247772	0.88662	T/ILC	Other T/ILC	γδ Trm	Mixed
GTPBP10	ses_cd	0.0218512	ns	0.247784	0.88662	T/ILC	Other T/ILC	γδ Trm	Mixed
CWC27	ses_cd	0.0186124	ns	0.247824	0.88662	T/ILC	Other T/ILC	γδ Trm	Mixed
MMP24	ses_cd	-0.0352745	ns	0.247833	0.88662	T/ILC	Other T/ILC	γδ Trm	Mixed
PKN2	ses_cd	-0.0190243	ns	0.247895	0.88662	T/ILC	Other T/ILC	γδ Trm	Mixed
HCG25	ses_cd	0.0387139	ns	0.248117	0.88662	T/ILC	Other T/ILC	γδ Trm	Mixed
CALCB	ses_cd	-0.057183	ns	0.248224	0.88662	T/ILC	Other T/ILC	γδ Trm	Mixed
RPS26	ses_cd	-0.0559685	ns	0.2483	0.88662	T/ILC	Other T/ILC	γδ Trm	Mixed
FAM3C	ses_cd	-0.0305079	ns	0.248337	0.88662	T/ILC	Other T/ILC	γδ Trm	Mixed
PPP2R5E	ses_cd	-0.017233	ns	0.248532	0.88662	T/ILC	Other T/ILC	γδ Trm	Mixed
SELENOT	ses_cd	-0.0168879	ns	0.248555	0.88662	T/ILC	Other T/ILC	γδ Trm	Mixed
COMMD10	ses_cd	-0.0193665	ns	0.248674	0.88662	T/ILC	Other T/ILC	γδ Trm	Mixed
MORN3	ses_cd	0.0498729	ns	0.248696	0.88662	T/ILC	Other T/ILC	γδ Trm	Mixed
NOM1	ses_cd	-0.0330817	ns	0.248704	0.88662	T/ILC	Other T/ILC	γδ Trm	Mixed
RALA	ses_cd	0.0215643	ns	0.248721	0.88662	T/ILC	Other T/ILC	γδ Trm	Mixed
SDR42E2	ses_cd	-0.0577186	ns	0.248769	0.88662	T/ILC	Other T/ILC	γδ Trm	Mixed
ZNF134	ses_cd	-0.0345033	ns	0.248905	0.88662	T/ILC	Other T/ILC	γδ Trm	Mixed
DIAPH3	ses_cd	-0.108478	ns	0.248915	0.88662	T/ILC	Other T/ILC	γδ Trm	Mixed
ERLIN1	ses_cd	-0.034134	ns	0.248942	0.88662	T/ILC	Other T/ILC	γδ Trm	Mixed
EIF4B	ses_cd	-0.0148116	ns	0.249057	0.88662	T/ILC	Other T/ILC	γδ Trm	Mixed
SFXN2	ses_cd	0.0414846	ns	0.249223	0.88662	T/ILC	Other T/ILC	γδ Trm	Mixed
PAX8	ses_cd	0.0688722	ns	0.249259	0.88662	T/ILC	Other T/ILC	γδ Trm	Mixed
PIGL	ses_cd	-0.0271365	ns	0.249296	0.88662	T/ILC	Other T/ILC	γδ Trm	Mixed
KIAA1328	ses_cd	-0.0259303	ns	0.249355	0.88662	T/ILC	Other T/ILC	γδ Trm	Mixed
SLC2A13	ses_cd	-0.0540504	ns	0.249421	0.88662	T/ILC	Other T/ILC	γδ Trm	Mixed
FAM168B	ses_cd	-0.018424	ns	0.249583	0.88662	T/ILC	Other T/ILC	γδ Trm	Mixed
PRKRA	ses_cd	0.0286976	ns	0.249662	0.88662	T/ILC	Other T/ILC	γδ Trm	Mixed
LSM8	ses_cd	-0.0183724	ns	0.249663	0.88662	T/ILC	Other T/ILC	γδ Trm	Mixed
ZXDC	ses_cd	-0.0203848	ns	0.249688	0.88662	T/ILC	Other T/ILC	γδ Trm	Mixed
MAP7D1	ses_cd	-0.0270553	ns	0.250013	0.887395	T/ILC	Other T/ILC	γδ Trm	Mixed
P2RX4	ses_cd	-0.0269125	ns	0.250084	0.887395	T/ILC	Other T/ILC	γδ Trm	Mixed
ACOT7	ses_cd	0.0761408	ns	0.250314	0.887487	T/ILC	Other T/ILC	γδ Trm	Mixed
SUPT5H	ses_cd	-0.0244618	ns	0.250319	0.887487	T/ILC	Other T/ILC	γδ Trm	Mixed
ATP5F1A	ses_cd	0.0204246	ns	0.250376	0.887487	T/ILC	Other T/ILC	γδ Trm	Mixed
ATP5ME	ses_cd	0.025768	ns	0.250711	0.888228	T/ILC	Other T/ILC	γδ Trm	Mixed
FBXO8	ses_cd	-0.0328357	ns	0.250812	0.888228	T/ILC	Other T/ILC	γδ Trm	Mixed
NUDCD3	ses_cd	-0.0197303	ns	0.250934	0.888228	T/ILC	Other T/ILC	γδ Trm	Mixed
PPP1R9B	ses_cd	0.0380647	ns	0.25094	0.888228	T/ILC	Other T/ILC	γδ Trm	Mixed
EIF5A2	ses_cd	-0.0297116	ns	0.2511	0.888481	T/ILC	Other T/ILC	γδ Trm	Mixed
AC010422.6	ses_cd	-0.0414065	ns	0.251223	0.888603	T/ILC	Other T/ILC	γδ Trm	Mixed
C4orf3	ses_cd	0.0182776	ns	0.251545	0.888755	T/ILC	Other T/ILC	γδ Trm	Mixed
EXTL3	ses_cd	-0.0386397	ns	0.251569	0.888755	T/ILC	Other T/ILC	γδ Trm	Mixed
ANKRD17	ses_cd	0.0178607	ns	0.251686	0.888755	T/ILC	Other T/ILC	γδ Trm	Mixed
RTL8A	ses_cd	-0.0377481	ns	0.251732	0.888755	T/ILC	Other T/ILC	γδ Trm	Mixed
SELENON	ses_cd	0.043075	ns	0.251744	0.888755	T/ILC	Other T/ILC	γδ Trm	Mixed
ASPSCR1	ses_cd	0.0300348	ns	0.251799	0.888755	T/ILC	Other T/ILC	γδ Trm	Mixed
HCG11	ses_cd	-0.0495998	ns	0.252068	0.889321	T/ILC	Other T/ILC	γδ Trm	Mixed
GADD45B	ses_cd	0.0290121	ns	0.252175	0.889321	T/ILC	Other T/ILC	γδ Trm	Mixed
ZNF793	ses_cd	-0.0412633	ns	0.252284	0.889321	T/ILC	Other T/ILC	γδ Trm	Mixed
MRPL17	ses_cd	0.0295264	ns	0.252418	0.889321	T/ILC	Other T/ILC	γδ Trm	Mixed
TPM1	ses_cd	0.0753626	ns	0.25245	0.889321	T/ILC	Other T/ILC	γδ Trm	Mixed
SLC25A12	ses_cd	0.0184709	ns	0.252492	0.889321	T/ILC	Other T/ILC	γδ Trm	Mixed
KLRC3	ses_cd	0.0478048	ns	0.253225	0.890987	T/ILC	Other T/ILC	γδ Trm	Mixed
MCUB	ses_cd	0.0294346	ns	0.253285	0.890987	T/ILC	Other T/ILC	γδ Trm	Mixed
HLA-DRB5	ses_cd	0.0786999	ns	0.253329	0.890987	T/ILC	Other T/ILC	γδ Trm	Mixed
LGALS8	ses_cd	-0.0220361	ns	0.25348	0.890987	T/ILC	Other T/ILC	γδ Trm	Mixed
SFXN3	ses_cd	0.0679855	ns	0.253556	0.890987	T/ILC	Other T/ILC	γδ Trm	Mixed
LINC01588	ses_cd	-0.0194715	ns	0.253664	0.890987	T/ILC	Other T/ILC	γδ Trm	Mixed
COPG1	ses_cd	-0.0261396	ns	0.253812	0.890987	T/ILC	Other T/ILC	γδ Trm	Mixed
IFIT5	ses_cd	0.0388506	ns	0.253847	0.890987	T/ILC	Other T/ILC	γδ Trm	Mixed
SPATA13	ses_cd	-0.0251796	ns	0.253883	0.890987	T/ILC	Other T/ILC	γδ Trm	Mixed
VASP	ses_cd	0.0181022	ns	0.253933	0.890987	T/ILC	Other T/ILC	γδ Trm	Mixed
SCRN2	ses_cd	-0.0431423	ns	0.25396	0.890987	T/ILC	Other T/ILC	γδ Trm	Mixed
CLIC1	ses_cd	0.0172364	ns	0.254034	0.890987	T/ILC	Other T/ILC	γδ Trm	Mixed
TLE4	ses_cd	0.0257062	ns	0.254141	0.891051	T/ILC	Other T/ILC	γδ Trm	Mixed
MELK	ses_cd	-0.0903115	ns	0.254286	0.891181	T/ILC	Other T/ILC	γδ Trm	Mixed
NT5C	ses_cd	-0.0224243	ns	0.254356	0.891181	T/ILC	Other T/ILC	γδ Trm	Mixed
FLNB	ses_cd	0.0525622	ns	0.254686	0.891558	T/ILC	Other T/ILC	γδ Trm	Mixed
DCPS	ses_cd	0.0261805	ns	0.254702	0.891558	T/ILC	Other T/ILC	γδ Trm	Mixed
ACTR3C	ses_cd	0.0356405	ns	0.254731	0.891558	T/ILC	Other T/ILC	γδ Trm	Mixed
GPX7	ses_cd	0.0425606	ns	0.254932	0.891607	T/ILC	Other T/ILC	γδ Trm	Mixed
SLX4	ses_cd	-0.0369207	ns	0.254992	0.891607	T/ILC	Other T/ILC	γδ Trm	Mixed
NMT2	ses_cd	-0.0236238	ns	0.25515	0.891607	T/ILC	Other T/ILC	γδ Trm	Mixed
WDR7	ses_cd	0.0198296	ns	0.255173	0.891607	T/ILC	Other T/ILC	γδ Trm	Mixed
MED21	ses_cd	0.02193	ns	0.255356	0.891607	T/ILC	Other T/ILC	γδ Trm	Mixed
WDR70	ses_cd	-0.0145007	ns	0.255428	0.891607	T/ILC	Other T/ILC	γδ Trm	Mixed
LINC00476	ses_cd	0.0289826	ns	0.25545	0.891607	T/ILC	Other T/ILC	γδ Trm	Mixed
AC068533.3	ses_cd	0.0374565	ns	0.255457	0.891607	T/ILC	Other T/ILC	γδ Trm	Mixed
TRAF3IP1	ses_cd	-0.0327738	ns	0.25556	0.891656	T/ILC	Other T/ILC	γδ Trm	Mixed
SLC7A5	ses_cd	0.0417534	ns	0.255748	0.891679	T/ILC	Other T/ILC	γδ Trm	Mixed
WDR37	ses_cd	0.0159678	ns	0.25576	0.891679	T/ILC	Other T/ILC	γδ Trm	Mixed
PNKD	ses_cd	-0.0259749	ns	0.255834	0.891679	T/ILC	Other T/ILC	γδ Trm	Mixed
AL592183.1	ses_cd	0.0414661	ns	0.25594	0.891736	T/ILC	Other T/ILC	γδ Trm	Mixed
EPB41L4A-AS1	ses_cd	0.0278588	ns	0.256225	0.892114	T/ILC	Other T/ILC	γδ Trm	Mixed
FTSJ3	ses_cd	-0.0295163	ns	0.256277	0.892114	T/ILC	Other T/ILC	γδ Trm	Mixed
MTMR12	ses_cd	0.0259918	ns	0.256316	0.892114	T/ILC	Other T/ILC	γδ Trm	Mixed
EMD	ses_cd	-0.0283933	ns	0.256409	0.89213	T/ILC	Other T/ILC	γδ Trm	Mixed
AC091959.3	ses_cd	-0.0441234	ns	0.256547	0.892299	T/ILC	Other T/ILC	γδ Trm	Mixed
SMARCA4	ses_cd	0.020621	ns	0.25679	0.892812	T/ILC	Other T/ILC	γδ Trm	Mixed
MIR4435-2HG	ses_cd	-0.0288803	ns	0.256891	0.892812	T/ILC	Other T/ILC	γδ Trm	Mixed
ZCCHC3	ses_cd	0.0319186	ns	0.257142	0.892812	T/ILC	Other T/ILC	γδ Trm	Mixed
CMPK1	ses_cd	-0.0209762	ns	0.257227	0.892812	T/ILC	Other T/ILC	γδ Trm	Mixed
EHBP1	ses_cd	-0.0220873	ns	0.25729	0.892812	T/ILC	Other T/ILC	γδ Trm	Mixed
GINS1	ses_cd	0.0719535	ns	0.257384	0.892812	T/ILC	Other T/ILC	γδ Trm	Mixed
MAPK12	ses_cd	-0.0525894	ns	0.257428	0.892812	T/ILC	Other T/ILC	γδ Trm	Mixed
TENM1	ses_cd	0.0563158	ns	0.257435	0.892812	T/ILC	Other T/ILC	γδ Trm	Mixed
OSGEPL1	ses_cd	-0.031872	ns	0.257558	0.892812	T/ILC	Other T/ILC	γδ Trm	Mixed
AC090617.4	ses_cd	0.0382438	ns	0.257587	0.892812	T/ILC	Other T/ILC	γδ Trm	Mixed
ABCA2	ses_cd	-0.0418373	ns	0.257773	0.892952	T/ILC	Other T/ILC	γδ Trm	Mixed
TTTY14	ses_cd	-0.0623627	ns	0.257805	0.892952	T/ILC	Other T/ILC	γδ Trm	Mixed
CDKL5	ses_cd	0.0440926	ns	0.258017	0.893156	T/ILC	Other T/ILC	γδ Trm	Mixed
RFK	ses_cd	0.036394	ns	0.258173	0.893156	T/ILC	Other T/ILC	γδ Trm	Mixed
REXO4	ses_cd	0.0265917	ns	0.258354	0.893156	T/ILC	Other T/ILC	γδ Trm	Mixed
PRPF40B	ses_cd	-0.0317025	ns	0.258403	0.893156	T/ILC	Other T/ILC	γδ Trm	Mixed
SMARCB1	ses_cd	0.0215941	ns	0.258421	0.893156	T/ILC	Other T/ILC	γδ Trm	Mixed
FAM91A1	ses_cd	0.0231979	ns	0.258467	0.893156	T/ILC	Other T/ILC	γδ Trm	Mixed
AC007038.1	ses_cd	0.0359748	ns	0.258489	0.893156	T/ILC	Other T/ILC	γδ Trm	Mixed
UTP18	ses_cd	0.0350264	ns	0.258578	0.893157	T/ILC	Other T/ILC	γδ Trm	Mixed
KDM5C	ses_cd	0.0219028	ns	0.25882	0.893432	T/ILC	Other T/ILC	γδ Trm	Mixed
AIG1	ses_cd	-0.0414227	ns	0.258904	0.893432	T/ILC	Other T/ILC	γδ Trm	Mixed
TADA3	ses_cd	0.0233345	ns	0.259063	0.893432	T/ILC	Other T/ILC	γδ Trm	Mixed
CCP110	ses_cd	-0.0365448	ns	0.259064	0.893432	T/ILC	Other T/ILC	γδ Trm	Mixed
SYPL1	ses_cd	-0.0237705	ns	0.259119	0.893432	T/ILC	Other T/ILC	γδ Trm	Mixed
NMNAT1	ses_cd	0.0334878	ns	0.259193	0.893432	T/ILC	Other T/ILC	γδ Trm	Mixed
PROSER1	ses_cd	-0.028037	ns	0.259759	0.894661	T/ILC	Other T/ILC	γδ Trm	Mixed
KIF23	ses_cd	-0.0819781	ns	0.259922	0.894661	T/ILC	Other T/ILC	γδ Trm	Mixed
PDSS1	ses_cd	0.0532256	ns	0.260019	0.894661	T/ILC	Other T/ILC	γδ Trm	Mixed
LSM10	ses_cd	0.0236586	ns	0.260057	0.894661	T/ILC	Other T/ILC	γδ Trm	Mixed
HIST1H3J	ses_cd	-0.0517743	ns	0.260083	0.894661	T/ILC	Other T/ILC	γδ Trm	Mixed
SHMT2	ses_cd	0.0421837	ns	0.260167	0.894661	T/ILC	Other T/ILC	γδ Trm	Mixed
CAMK2G	ses_cd	0.027102	ns	0.260176	0.894661	T/ILC	Other T/ILC	γδ Trm	Mixed
SLC25A39	ses_cd	0.0289686	ns	0.260562	0.894953	T/ILC	Other T/ILC	γδ Trm	Mixed
KPNA1	ses_cd	-0.0164687	ns	0.260805	0.894953	T/ILC	Other T/ILC	γδ Trm	Mixed
EIF4ENIF1	ses_cd	-0.0254119	ns	0.260827	0.894953	T/ILC	Other T/ILC	γδ Trm	Mixed
PDGFD	ses_cd	-0.0340968	ns	0.260829	0.894953	T/ILC	Other T/ILC	γδ Trm	Mixed
BCL9L	ses_cd	0.0296483	ns	0.260934	0.894953	T/ILC	Other T/ILC	γδ Trm	Mixed
COX6C	ses_cd	0.0304875	ns	0.26095	0.894953	T/ILC	Other T/ILC	γδ Trm	Mixed
TXNIP	ses_cd	-0.021102	ns	0.2612	0.894953	T/ILC	Other T/ILC	γδ Trm	Mixed
B3GNT2	ses_cd	0.0292094	ns	0.261284	0.894953	T/ILC	Other T/ILC	γδ Trm	Mixed
ATP1B3	ses_cd	0.0262412	ns	0.261397	0.894953	T/ILC	Other T/ILC	γδ Trm	Mixed
MYH11	ses_cd	-0.0378494	ns	0.261447	0.894953	T/ILC	Other T/ILC	γδ Trm	Mixed
IL1RAP	ses_cd	0.0532658	ns	0.261645	0.894953	T/ILC	Other T/ILC	γδ Trm	Mixed
SMYD4	ses_cd	-0.0340297	ns	0.261666	0.894953	T/ILC	Other T/ILC	γδ Trm	Mixed
SUMO1	ses_cd	0.0168976	ns	0.261743	0.894953	T/ILC	Other T/ILC	γδ Trm	Mixed
BEND4	ses_cd	-0.0389179	ns	0.261779	0.894953	T/ILC	Other T/ILC	γδ Trm	Mixed
TRGV8	ses_cd	0.064196	ns	0.262014	0.894953	T/ILC	Other T/ILC	γδ Trm	Mixed
USPL1	ses_cd	0.0202079	ns	0.262091	0.894953	T/ILC	Other T/ILC	γδ Trm	Mixed
AC103591.3	ses_cd	0.060352	ns	0.262095	0.894953	T/ILC	Other T/ILC	γδ Trm	Mixed
C17orf80	ses_cd	-0.0350214	ns	0.2621	0.894953	T/ILC	Other T/ILC	γδ Trm	Mixed
SDHD	ses_cd	0.023767	ns	0.262163	0.894953	T/ILC	Other T/ILC	γδ Trm	Mixed
AP000311.1	ses_cd	0.0601437	ns	0.262334	0.894953	T/ILC	Other T/ILC	γδ Trm	Mixed
HSPD1	ses_cd	0.0296413	ns	0.262335	0.894953	T/ILC	Other T/ILC	γδ Trm	Mixed
DIP2B	ses_cd	0.0232298	ns	0.262405	0.894953	T/ILC	Other T/ILC	γδ Trm	Mixed
SH3TC1	ses_cd	-0.047447	ns	0.262563	0.894953	T/ILC	Other T/ILC	γδ Trm	Mixed
LRRC59	ses_cd	0.0365903	ns	0.262999	0.894953	T/ILC	Other T/ILC	γδ Trm	Mixed
SPDYA	ses_cd	0.0423536	ns	0.263008	0.894953	T/ILC	Other T/ILC	γδ Trm	Mixed
MANEA-DT	ses_cd	-0.0315506	ns	0.26302	0.894953	T/ILC	Other T/ILC	γδ Trm	Mixed
OGDH	ses_cd	0.0255674	ns	0.263042	0.894953	T/ILC	Other T/ILC	γδ Trm	Mixed
SLA2	ses_cd	0.0227407	ns	0.263103	0.894953	T/ILC	Other T/ILC	γδ Trm	Mixed
ADPRM	ses_cd	-0.0353219	ns	0.263184	0.894953	T/ILC	Other T/ILC	γδ Trm	Mixed
AL355472.1	ses_cd	0.0477023	ns	0.263242	0.894953	T/ILC	Other T/ILC	γδ Trm	Mixed
SMAD7	ses_cd	-0.0358307	ns	0.263541	0.894953	T/ILC	Other T/ILC	γδ Trm	Mixed
TUBGCP4	ses_cd	-0.0294363	ns	0.263568	0.894953	T/ILC	Other T/ILC	γδ Trm	Mixed
NACA	ses_cd	0.0179383	ns	0.263589	0.894953	T/ILC	Other T/ILC	γδ Trm	Mixed
DENND6A	ses_cd	-0.0203385	ns	0.263701	0.894953	T/ILC	Other T/ILC	γδ Trm	Mixed
MEMO1	ses_cd	0.0364939	ns	0.263767	0.894953	T/ILC	Other T/ILC	γδ Trm	Mixed
NNT-AS1	ses_cd	-0.0294593	ns	0.263926	0.894953	T/ILC	Other T/ILC	γδ Trm	Mixed
WDR83OS	ses_cd	0.0170377	ns	0.263989	0.894953	T/ILC	Other T/ILC	γδ Trm	Mixed
MRPL55	ses_cd	-0.0327639	ns	0.264047	0.894953	T/ILC	Other T/ILC	γδ Trm	Mixed
FHIT	ses_cd	-0.034733	ns	0.264092	0.894953	T/ILC	Other T/ILC	γδ Trm	Mixed
TTC31	ses_cd	0.0286583	ns	0.264139	0.894953	T/ILC	Other T/ILC	γδ Trm	Mixed
PSMF1	ses_cd	0.0166225	ns	0.264157	0.894953	T/ILC	Other T/ILC	γδ Trm	Mixed
CNBP	ses_cd	0.0136325	ns	0.264254	0.894953	T/ILC	Other T/ILC	γδ Trm	Mixed
GLUD1	ses_cd	-0.0172817	ns	0.26426	0.894953	T/ILC	Other T/ILC	γδ Trm	Mixed
AC015849.3	ses_cd	0.0382682	ns	0.264534	0.894953	T/ILC	Other T/ILC	γδ Trm	Mixed
VMA21	ses_cd	-0.0233472	ns	0.264792	0.894953	T/ILC	Other T/ILC	γδ Trm	Mixed
LPCAT4	ses_cd	0.0467837	ns	0.264924	0.894953	T/ILC	Other T/ILC	γδ Trm	Mixed
VPS8	ses_cd	-0.0171732	ns	0.264949	0.894953	T/ILC	Other T/ILC	γδ Trm	Mixed
SMG1	ses_cd	0.0133215	ns	0.265257	0.894953	T/ILC	Other T/ILC	γδ Trm	Mixed
CEP85L	ses_cd	-0.0160373	ns	0.265439	0.894953	T/ILC	Other T/ILC	γδ Trm	Mixed
ERGIC2	ses_cd	0.0157665	ns	0.265471	0.894953	T/ILC	Other T/ILC	γδ Trm	Mixed
AC005580.1	ses_cd	0.094975	ns	0.265471	0.894953	T/ILC	Other T/ILC	γδ Trm	Mixed
ACO1	ses_cd	-0.0330156	ns	0.26554	0.894953	T/ILC	Other T/ILC	γδ Trm	Mixed
PHF5A	ses_cd	0.0266243	ns	0.265597	0.894953	T/ILC	Other T/ILC	γδ Trm	Mixed
ADHFE1	ses_cd	-0.0373124	ns	0.265602	0.894953	T/ILC	Other T/ILC	γδ Trm	Mixed
KIAA0319L	ses_cd	0.0198892	ns	0.265751	0.894953	T/ILC	Other T/ILC	γδ Trm	Mixed
OSBPL5	ses_cd	0.065834	ns	0.2658	0.894953	T/ILC	Other T/ILC	γδ Trm	Mixed
AC078845.1	ses_cd	-0.0541009	ns	0.265881	0.894953	T/ILC	Other T/ILC	γδ Trm	Mixed
ATG14	ses_cd	0.0262715	ns	0.26613	0.894953	T/ILC	Other T/ILC	γδ Trm	Mixed
ZMYND11	ses_cd	-0.0175974	ns	0.266176	0.894953	T/ILC	Other T/ILC	γδ Trm	Mixed
NEDD8	ses_cd	0.0166089	ns	0.266222	0.894953	T/ILC	Other T/ILC	γδ Trm	Mixed
AC012358.3	ses_cd	-0.0355565	ns	0.266462	0.894953	T/ILC	Other T/ILC	γδ Trm	Mixed
MCM3AP-AS1	ses_cd	-0.0375022	ns	0.266622	0.894953	T/ILC	Other T/ILC	γδ Trm	Mixed
TNKS	ses_cd	-0.0169994	ns	0.266622	0.894953	T/ILC	Other T/ILC	γδ Trm	Mixed
NAA40	ses_cd	-0.0284328	ns	0.266649	0.894953	T/ILC	Other T/ILC	γδ Trm	Mixed
AC079793.1	ses_cd	-0.03988	ns	0.266653	0.894953	T/ILC	Other T/ILC	γδ Trm	Mixed
ZBTB1	ses_cd	-0.0151698	ns	0.266746	0.894953	T/ILC	Other T/ILC	γδ Trm	Mixed
TAF15	ses_cd	-0.0130125	ns	0.266905	0.894953	T/ILC	Other T/ILC	γδ Trm	Mixed
RCHY1	ses_cd	0.0245088	ns	0.267042	0.894953	T/ILC	Other T/ILC	γδ Trm	Mixed
RNF215	ses_cd	-0.0350291	ns	0.267149	0.894953	T/ILC	Other T/ILC	γδ Trm	Mixed
FCHO2	ses_cd	-0.0614756	ns	0.267269	0.894953	T/ILC	Other T/ILC	γδ Trm	Mixed
RBM15	ses_cd	-0.0341125	ns	0.267273	0.894953	T/ILC	Other T/ILC	γδ Trm	Mixed
ATF2	ses_cd	-0.0173248	ns	0.267283	0.894953	T/ILC	Other T/ILC	γδ Trm	Mixed
REEP3	ses_cd	0.023545	ns	0.26732	0.894953	T/ILC	Other T/ILC	γδ Trm	Mixed
EIF1AX	ses_cd	0.0147712	ns	0.267363	0.894953	T/ILC	Other T/ILC	γδ Trm	Mixed
MAVS	ses_cd	-0.029174	ns	0.267376	0.894953	T/ILC	Other T/ILC	γδ Trm	Mixed
MAGEH1	ses_cd	0.0435127	ns	0.267382	0.894953	T/ILC	Other T/ILC	γδ Trm	Mixed
LSG1	ses_cd	-0.0257723	ns	0.267383	0.894953	T/ILC	Other T/ILC	γδ Trm	Mixed
TAF1D	ses_cd	0.0163617	ns	0.267489	0.894953	T/ILC	Other T/ILC	γδ Trm	Mixed
IFT52	ses_cd	0.0319945	ns	0.267777	0.894953	T/ILC	Other T/ILC	γδ Trm	Mixed
CARD8-AS1	ses_cd	0.0397297	ns	0.26791	0.894953	T/ILC	Other T/ILC	γδ Trm	Mixed
PIF1	ses_cd	-0.0469731	ns	0.267996	0.894953	T/ILC	Other T/ILC	γδ Trm	Mixed
TNFRSF10B	ses_cd	-0.0444985	ns	0.268008	0.894953	T/ILC	Other T/ILC	γδ Trm	Mixed
LIG1	ses_cd	-0.0360976	ns	0.268062	0.894953	T/ILC	Other T/ILC	γδ Trm	Mixed
AZI2	ses_cd	-0.0272385	ns	0.268092	0.894953	T/ILC	Other T/ILC	γδ Trm	Mixed
ITGA6	ses_cd	0.0470243	ns	0.268224	0.894953	T/ILC	Other T/ILC	γδ Trm	Mixed
NT5C2	ses_cd	-0.0169928	ns	0.268255	0.894953	T/ILC	Other T/ILC	γδ Trm	Mixed
TRIOBP	ses_cd	0.0308375	ns	0.268278	0.894953	T/ILC	Other T/ILC	γδ Trm	Mixed
MRFAP1L1	ses_cd	-0.0230818	ns	0.268375	0.894953	T/ILC	Other T/ILC	γδ Trm	Mixed
ACAP1	ses_cd	0.0154928	ns	0.26845	0.894953	T/ILC	Other T/ILC	γδ Trm	Mixed
TANK	ses_cd	0.0180985	ns	0.268564	0.894953	T/ILC	Other T/ILC	γδ Trm	Mixed
KIF13B	ses_cd	-0.0246916	ns	0.268697	0.894953	T/ILC	Other T/ILC	γδ Trm	Mixed
RHOQ	ses_cd	-0.0262192	ns	0.268716	0.894953	T/ILC	Other T/ILC	γδ Trm	Mixed
VRK1	ses_cd	-0.0191334	ns	0.268789	0.894953	T/ILC	Other T/ILC	γδ Trm	Mixed
ETFA	ses_cd	-0.0198983	ns	0.268881	0.894953	T/ILC	Other T/ILC	γδ Trm	Mixed
TMEM206	ses_cd	0.0328166	ns	0.26894	0.894953	T/ILC	Other T/ILC	γδ Trm	Mixed
ZNF836	ses_cd	-0.0330568	ns	0.26898	0.894953	T/ILC	Other T/ILC	γδ Trm	Mixed
TMEM181	ses_cd	0.0210462	ns	0.269014	0.894953	T/ILC	Other T/ILC	γδ Trm	Mixed
CIR1	ses_cd	-0.014858	ns	0.269022	0.894953	T/ILC	Other T/ILC	γδ Trm	Mixed
DGKD	ses_cd	0.0190663	ns	0.269279	0.895022	T/ILC	Other T/ILC	γδ Trm	Mixed
EXOC6	ses_cd	-0.0189362	ns	0.269446	0.895022	T/ILC	Other T/ILC	γδ Trm	Mixed
GABPA	ses_cd	0.0237551	ns	0.269555	0.895022	T/ILC	Other T/ILC	γδ Trm	Mixed
C19orf48	ses_cd	0.0479487	ns	0.269612	0.895022	T/ILC	Other T/ILC	γδ Trm	Mixed
PREPL	ses_cd	-0.0219147	ns	0.269632	0.895022	T/ILC	Other T/ILC	γδ Trm	Mixed
RPSA	ses_cd	0.0170102	ns	0.269682	0.895022	T/ILC	Other T/ILC	γδ Trm	Mixed
C12orf49	ses_cd	0.0255445	ns	0.269737	0.895022	T/ILC	Other T/ILC	γδ Trm	Mixed
APEH	ses_cd	0.0304529	ns	0.269758	0.895022	T/ILC	Other T/ILC	γδ Trm	Mixed
GOLGA8B	ses_cd	-0.0286454	ns	0.270231	0.895917	T/ILC	Other T/ILC	γδ Trm	Mixed
TRAPPC4	ses_cd	0.0272951	ns	0.270346	0.895917	T/ILC	Other T/ILC	γδ Trm	Mixed
NAGLU	ses_cd	0.0325702	ns	0.270655	0.895917	T/ILC	Other T/ILC	γδ Trm	Mixed
RPH3AL	ses_cd	-0.0430952	ns	0.270677	0.895917	T/ILC	Other T/ILC	γδ Trm	Mixed
SAMD3	ses_cd	0.0254644	ns	0.270707	0.895917	T/ILC	Other T/ILC	γδ Trm	Mixed
NDUFB11	ses_cd	0.0186902	ns	0.270846	0.895917	T/ILC	Other T/ILC	γδ Trm	Mixed
KARS	ses_cd	0.0198186	ns	0.270859	0.895917	T/ILC	Other T/ILC	γδ Trm	Mixed
SCAF8	ses_cd	-0.0156911	ns	0.271005	0.895917	T/ILC	Other T/ILC	γδ Trm	Mixed
SRPK1	ses_cd	0.0186025	ns	0.271034	0.895917	T/ILC	Other T/ILC	γδ Trm	Mixed
PLCB2	ses_cd	0.0380198	ns	0.271038	0.895917	T/ILC	Other T/ILC	γδ Trm	Mixed
FAM32A	ses_cd	0.0243348	ns	0.271111	0.895917	T/ILC	Other T/ILC	γδ Trm	Mixed
C5orf17	ses_cd	-0.107909	ns	0.271288	0.895917	T/ILC	Other T/ILC	γδ Trm	Mixed
NBPF26	ses_cd	0.0553622	ns	0.271305	0.895917	T/ILC	Other T/ILC	γδ Trm	Mixed
ENO1	ses_cd	0.0216738	ns	0.271319	0.895917	T/ILC	Other T/ILC	γδ Trm	Mixed
DRAXIN	ses_cd	-0.0541231	ns	0.271371	0.895917	T/ILC	Other T/ILC	γδ Trm	Mixed
CLN8	ses_cd	0.0360694	ns	0.27166	0.896474	T/ILC	Other T/ILC	γδ Trm	Mixed
DNASE1L1	ses_cd	0.0401685	ns	0.271719	0.896474	T/ILC	Other T/ILC	γδ Trm	Mixed
BSDC1	ses_cd	-0.02223	ns	0.271988	0.896595	T/ILC	Other T/ILC	γδ Trm	Mixed
CD44	ses_cd	0.0278354	ns	0.272022	0.896595	T/ILC	Other T/ILC	γδ Trm	Mixed
SLC39A3	ses_cd	0.0335563	ns	0.272024	0.896595	T/ILC	Other T/ILC	γδ Trm	Mixed
RILPL1	ses_cd	-0.033487	ns	0.272349	0.896814	T/ILC	Other T/ILC	γδ Trm	Mixed
MFF	ses_cd	0.0176028	ns	0.272635	0.896814	T/ILC	Other T/ILC	γδ Trm	Mixed
SH3RF1	ses_cd	-0.0617442	ns	0.272764	0.896814	T/ILC	Other T/ILC	γδ Trm	Mixed
XRRA1	ses_cd	-0.0308422	ns	0.272778	0.896814	T/ILC	Other T/ILC	γδ Trm	Mixed
ZDHHC8	ses_cd	0.0394396	ns	0.272837	0.896814	T/ILC	Other T/ILC	γδ Trm	Mixed
LARS	ses_cd	-0.0161354	ns	0.273207	0.896814	T/ILC	Other T/ILC	γδ Trm	Mixed
OSBPL11	ses_cd	-0.0268707	ns	0.273232	0.896814	T/ILC	Other T/ILC	γδ Trm	Mixed
CCNG1	ses_cd	-0.0318862	ns	0.273245	0.896814	T/ILC	Other T/ILC	γδ Trm	Mixed
ZSCAN25	ses_cd	0.0319088	ns	0.273325	0.896814	T/ILC	Other T/ILC	γδ Trm	Mixed
NCKAP1L	ses_cd	0.0148062	ns	0.273326	0.896814	T/ILC	Other T/ILC	γδ Trm	Mixed
SMARCC2	ses_cd	-0.018487	ns	0.273338	0.896814	T/ILC	Other T/ILC	γδ Trm	Mixed
LRRC8D	ses_cd	0.0342761	ns	0.27338	0.896814	T/ILC	Other T/ILC	γδ Trm	Mixed
COG6	ses_cd	-0.0211553	ns	0.273539	0.896814	T/ILC	Other T/ILC	γδ Trm	Mixed
AURKAIP1	ses_cd	0.0183581	ns	0.273624	0.896814	T/ILC	Other T/ILC	γδ Trm	Mixed
NIPAL3	ses_cd	0.0207347	ns	0.273645	0.896814	T/ILC	Other T/ILC	γδ Trm	Mixed
TDG	ses_cd	-0.0191118	ns	0.273792	0.896814	T/ILC	Other T/ILC	γδ Trm	Mixed
WASF2	ses_cd	-0.0115803	ns	0.273926	0.896814	T/ILC	Other T/ILC	γδ Trm	Mixed
PPP1R13B	ses_cd	0.0418164	ns	0.274129	0.896814	T/ILC	Other T/ILC	γδ Trm	Mixed
SMYD3	ses_cd	-0.0174922	ns	0.274177	0.896814	T/ILC	Other T/ILC	γδ Trm	Mixed
VPS13A	ses_cd	0.0215538	ns	0.274177	0.896814	T/ILC	Other T/ILC	γδ Trm	Mixed
GNB2	ses_cd	0.0210684	ns	0.274187	0.896814	T/ILC	Other T/ILC	γδ Trm	Mixed
KDM5A	ses_cd	-0.0111787	ns	0.2742	0.896814	T/ILC	Other T/ILC	γδ Trm	Mixed
RAD52	ses_cd	0.0304271	ns	0.27422	0.896814	T/ILC	Other T/ILC	γδ Trm	Mixed
PEX1	ses_cd	-0.0283969	ns	0.274294	0.896814	T/ILC	Other T/ILC	γδ Trm	Mixed
CLN3	ses_cd	-0.037715	ns	0.274371	0.896814	T/ILC	Other T/ILC	γδ Trm	Mixed
CCDC30	ses_cd	-0.0459712	ns	0.274615	0.896814	T/ILC	Other T/ILC	γδ Trm	Mixed
KDM2B	ses_cd	-0.0232393	ns	0.274977	0.896814	T/ILC	Other T/ILC	γδ Trm	Mixed
MCM5	ses_cd	0.0443214	ns	0.275037	0.896814	T/ILC	Other T/ILC	γδ Trm	Mixed
ZNF330	ses_cd	0.0229891	ns	0.275088	0.896814	T/ILC	Other T/ILC	γδ Trm	Mixed
TSPOAP1-AS1	ses_cd	0.0211516	ns	0.275307	0.896814	T/ILC	Other T/ILC	γδ Trm	Mixed
ZC3H7B	ses_cd	0.0241579	ns	0.275322	0.896814	T/ILC	Other T/ILC	γδ Trm	Mixed
CCDC97	ses_cd	0.0239275	ns	0.275334	0.896814	T/ILC	Other T/ILC	γδ Trm	Mixed
KIAA1143	ses_cd	-0.0225213	ns	0.275526	0.896814	T/ILC	Other T/ILC	γδ Trm	Mixed
UTP14C	ses_cd	0.039808	ns	0.27569	0.896814	T/ILC	Other T/ILC	γδ Trm	Mixed
ZEB1	ses_cd	-0.0174568	ns	0.275711	0.896814	T/ILC	Other T/ILC	γδ Trm	Mixed
ISG15	ses_cd	0.0370547	ns	0.275778	0.896814	T/ILC	Other T/ILC	γδ Trm	Mixed
NDUFAF7	ses_cd	-0.027582	ns	0.27597	0.896814	T/ILC	Other T/ILC	γδ Trm	Mixed
RABL2B	ses_cd	-0.0323164	ns	0.276086	0.896814	T/ILC	Other T/ILC	γδ Trm	Mixed
KLF7	ses_cd	0.0522186	ns	0.276164	0.896814	T/ILC	Other T/ILC	γδ Trm	Mixed
RABL2A	ses_cd	-0.032948	ns	0.276312	0.896814	T/ILC	Other T/ILC	γδ Trm	Mixed
PEX6	ses_cd	0.0250008	ns	0.276319	0.896814	T/ILC	Other T/ILC	γδ Trm	Mixed
COL6A2	ses_cd	0.0501345	ns	0.27632	0.896814	T/ILC	Other T/ILC	γδ Trm	Mixed
ZNF570	ses_cd	-0.0350649	ns	0.27636	0.896814	T/ILC	Other T/ILC	γδ Trm	Mixed
REST	ses_cd	-0.0163842	ns	0.276404	0.896814	T/ILC	Other T/ILC	γδ Trm	Mixed
PCNT	ses_cd	-0.031358	ns	0.27654	0.896814	T/ILC	Other T/ILC	γδ Trm	Mixed
FBRSL1	ses_cd	0.0277262	ns	0.276649	0.896814	T/ILC	Other T/ILC	γδ Trm	Mixed
AP1M1	ses_cd	-0.0261792	ns	0.276662	0.896814	T/ILC	Other T/ILC	γδ Trm	Mixed
PRKCQ	ses_cd	0.0210218	ns	0.276788	0.896814	T/ILC	Other T/ILC	γδ Trm	Mixed
RETREG2	ses_cd	0.0308564	ns	0.276936	0.896814	T/ILC	Other T/ILC	γδ Trm	Mixed
LIMA1	ses_cd	0.0700457	ns	0.277176	0.896814	T/ILC	Other T/ILC	γδ Trm	Mixed
HERC4	ses_cd	-0.0145202	ns	0.277176	0.896814	T/ILC	Other T/ILC	γδ Trm	Mixed
ID2	ses_cd	-0.0262709	ns	0.277195	0.896814	T/ILC	Other T/ILC	γδ Trm	Mixed
NACC1	ses_cd	0.0321443	ns	0.277211	0.896814	T/ILC	Other T/ILC	γδ Trm	Mixed
GZMA	ses_cd	-0.0643568	ns	0.277216	0.896814	T/ILC	Other T/ILC	γδ Trm	Mixed
CCDC43	ses_cd	0.0306313	ns	0.277307	0.896814	T/ILC	Other T/ILC	γδ Trm	Mixed
CYSTM1	ses_cd	0.0350576	ns	0.277665	0.896814	T/ILC	Other T/ILC	γδ Trm	Mixed
TMEM219	ses_cd	0.0209262	ns	0.277702	0.896814	T/ILC	Other T/ILC	γδ Trm	Mixed
LINC02256	ses_cd	-0.031983	ns	0.277861	0.896814	T/ILC	Other T/ILC	γδ Trm	Mixed
CPEB2	ses_cd	-0.0277899	ns	0.277876	0.896814	T/ILC	Other T/ILC	γδ Trm	Mixed
C9orf16	ses_cd	-0.0181761	ns	0.277939	0.896814	T/ILC	Other T/ILC	γδ Trm	Mixed
PDHX	ses_cd	-0.0221136	ns	0.277971	0.896814	T/ILC	Other T/ILC	γδ Trm	Mixed
DBN1	ses_cd	-0.038207	ns	0.277999	0.896814	T/ILC	Other T/ILC	γδ Trm	Mixed
CENPM	ses_cd	0.0661166	ns	0.278047	0.896814	T/ILC	Other T/ILC	γδ Trm	Mixed
PHF3	ses_cd	-0.0170231	ns	0.27818	0.896814	T/ILC	Other T/ILC	γδ Trm	Mixed
GTF3C3	ses_cd	-0.0270969	ns	0.278333	0.896814	T/ILC	Other T/ILC	γδ Trm	Mixed
GCC1	ses_cd	0.0420376	ns	0.278337	0.896814	T/ILC	Other T/ILC	γδ Trm	Mixed
CLASP1	ses_cd	-0.0165347	ns	0.278391	0.896814	T/ILC	Other T/ILC	γδ Trm	Mixed
LANCL2	ses_cd	0.0331349	ns	0.278447	0.896814	T/ILC	Other T/ILC	γδ Trm	Mixed
ZNF26	ses_cd	0.0245178	ns	0.278629	0.896814	T/ILC	Other T/ILC	γδ Trm	Mixed
UBE2G2	ses_cd	0.0158802	ns	0.278757	0.896814	T/ILC	Other T/ILC	γδ Trm	Mixed
EXT1	ses_cd	0.0518752	ns	0.278849	0.896814	T/ILC	Other T/ILC	γδ Trm	Mixed
SMIM8	ses_cd	0.0261635	ns	0.278863	0.896814	T/ILC	Other T/ILC	γδ Trm	Mixed
ANK3	ses_cd	0.0540519	ns	0.279197	0.896814	T/ILC	Other T/ILC	γδ Trm	Mixed
PSMG2	ses_cd	0.0183828	ns	0.279292	0.896814	T/ILC	Other T/ILC	γδ Trm	Mixed
SAP130	ses_cd	-0.0240185	ns	0.279335	0.896814	T/ILC	Other T/ILC	γδ Trm	Mixed
BRD2	ses_cd	-0.0201775	ns	0.279354	0.896814	T/ILC	Other T/ILC	γδ Trm	Mixed
AL021368.2	ses_cd	-0.0395389	ns	0.279445	0.896814	T/ILC	Other T/ILC	γδ Trm	Mixed
GTPBP6	ses_cd	0.0221099	ns	0.279479	0.896814	T/ILC	Other T/ILC	γδ Trm	Mixed
IKZF3	ses_cd	-0.0192911	ns	0.27949	0.896814	T/ILC	Other T/ILC	γδ Trm	Mixed
PCED1B	ses_cd	0.0245012	ns	0.279622	0.896814	T/ILC	Other T/ILC	γδ Trm	Mixed
ARPC3	ses_cd	0.0135429	ns	0.279653	0.896814	T/ILC	Other T/ILC	γδ Trm	Mixed
SUZ12	ses_cd	-0.0156204	ns	0.27976	0.896814	T/ILC	Other T/ILC	γδ Trm	Mixed
MSRB2	ses_cd	0.0481014	ns	0.279875	0.896814	T/ILC	Other T/ILC	γδ Trm	Mixed
XIAP	ses_cd	-0.0189218	ns	0.279902	0.896814	T/ILC	Other T/ILC	γδ Trm	Mixed
STX18	ses_cd	-0.0240764	ns	0.280132	0.896814	T/ILC	Other T/ILC	γδ Trm	Mixed
ZNF766	ses_cd	0.0170087	ns	0.28026	0.896814	T/ILC	Other T/ILC	γδ Trm	Mixed
IL2RA	ses_cd	0.0445287	ns	0.280332	0.896814	T/ILC	Other T/ILC	γδ Trm	Mixed
BLOC1S5-TXNDC5	ses_cd	-0.0486014	ns	0.280371	0.896814	T/ILC	Other T/ILC	γδ Trm	Mixed
TBRG1	ses_cd	-0.0151891	ns	0.280416	0.896814	T/ILC	Other T/ILC	γδ Trm	Mixed
BUD13	ses_cd	0.0316309	ns	0.280543	0.896814	T/ILC	Other T/ILC	γδ Trm	Mixed
AC131571.1	ses_cd	0.0304871	ns	0.280562	0.896814	T/ILC	Other T/ILC	γδ Trm	Mixed
ZCCHC2	ses_cd	-0.0233698	ns	0.28071	0.896814	T/ILC	Other T/ILC	γδ Trm	Mixed
SDE2	ses_cd	0.0305226	ns	0.280715	0.896814	T/ILC	Other T/ILC	γδ Trm	Mixed
METTL5	ses_cd	0.0197677	ns	0.280829	0.896814	T/ILC	Other T/ILC	γδ Trm	Mixed
VKORC1	ses_cd	0.0284364	ns	0.281004	0.896814	T/ILC	Other T/ILC	γδ Trm	Mixed
CNR2	ses_cd	0.0597133	ns	0.281034	0.896814	T/ILC	Other T/ILC	γδ Trm	Mixed
ANKS3	ses_cd	0.0279667	ns	0.281041	0.896814	T/ILC	Other T/ILC	γδ Trm	Mixed
CCDC186	ses_cd	-0.0170953	ns	0.2811	0.896814	T/ILC	Other T/ILC	γδ Trm	Mixed
UCHL3	ses_cd	0.0214266	ns	0.281242	0.896814	T/ILC	Other T/ILC	γδ Trm	Mixed
SPINDOC	ses_cd	0.0357127	ns	0.281345	0.896814	T/ILC	Other T/ILC	γδ Trm	Mixed
C9orf72	ses_cd	0.0363214	ns	0.281418	0.896814	T/ILC	Other T/ILC	γδ Trm	Mixed
MAP2K7	ses_cd	0.0297171	ns	0.281472	0.896814	T/ILC	Other T/ILC	γδ Trm	Mixed
THOC3	ses_cd	0.0263265	ns	0.281474	0.896814	T/ILC	Other T/ILC	γδ Trm	Mixed
PIGG	ses_cd	-0.0261339	ns	0.281574	0.896814	T/ILC	Other T/ILC	γδ Trm	Mixed
TMEM165	ses_cd	0.0151047	ns	0.281799	0.896814	T/ILC	Other T/ILC	γδ Trm	Mixed
STARD9	ses_cd	-0.0276937	ns	0.28184	0.896814	T/ILC	Other T/ILC	γδ Trm	Mixed
DCP2	ses_cd	-0.0165528	ns	0.282013	0.896814	T/ILC	Other T/ILC	γδ Trm	Mixed
SEC61A1	ses_cd	0.0268353	ns	0.282171	0.896814	T/ILC	Other T/ILC	γδ Trm	Mixed
PPP2CA	ses_cd	-0.0212541	ns	0.282204	0.896814	T/ILC	Other T/ILC	γδ Trm	Mixed
PXDN	ses_cd	0.0712525	ns	0.282215	0.896814	T/ILC	Other T/ILC	γδ Trm	Mixed
MRPL43	ses_cd	-0.0205462	ns	0.282227	0.896814	T/ILC	Other T/ILC	γδ Trm	Mixed
AC004039.1	ses_cd	0.043803	ns	0.282272	0.896814	T/ILC	Other T/ILC	γδ Trm	Mixed
TAMM41	ses_cd	-0.0199848	ns	0.282359	0.896814	T/ILC	Other T/ILC	γδ Trm	Mixed
PELI1	ses_cd	0.0326567	ns	0.2824	0.896814	T/ILC	Other T/ILC	γδ Trm	Mixed
RMC1	ses_cd	0.023143	ns	0.282422	0.896814	T/ILC	Other T/ILC	γδ Trm	Mixed
TSEN2	ses_cd	-0.0343549	ns	0.282501	0.896814	T/ILC	Other T/ILC	γδ Trm	Mixed
MTX2	ses_cd	0.023611	ns	0.282631	0.896814	T/ILC	Other T/ILC	γδ Trm	Mixed
TMEM141	ses_cd	0.0378248	ns	0.282796	0.896814	T/ILC	Other T/ILC	γδ Trm	Mixed
LIN54	ses_cd	-0.0240934	ns	0.282837	0.896814	T/ILC	Other T/ILC	γδ Trm	Mixed
FAM219A	ses_cd	0.0336219	ns	0.282949	0.896814	T/ILC	Other T/ILC	γδ Trm	Mixed
MAP4K1	ses_cd	-0.0217062	ns	0.282977	0.896814	T/ILC	Other T/ILC	γδ Trm	Mixed
SLC7A1	ses_cd	0.0446873	ns	0.283031	0.896814	T/ILC	Other T/ILC	γδ Trm	Mixed
PDZD8	ses_cd	-0.0217105	ns	0.283124	0.896814	T/ILC	Other T/ILC	γδ Trm	Mixed
DPYSL2	ses_cd	-0.0327167	ns	0.283263	0.896814	T/ILC	Other T/ILC	γδ Trm	Mixed
ATP6V0E2	ses_cd	-0.031402	ns	0.283289	0.896814	T/ILC	Other T/ILC	γδ Trm	Mixed
PKIA	ses_cd	0.0508946	ns	0.283505	0.896898	T/ILC	Other T/ILC	γδ Trm	Mixed
IL2RB	ses_cd	-0.028684	ns	0.283571	0.896898	T/ILC	Other T/ILC	γδ Trm	Mixed
PILRA	ses_cd	-0.0480055	ns	0.283616	0.896898	T/ILC	Other T/ILC	γδ Trm	Mixed
PRPSAP1	ses_cd	-0.0245	ns	0.283739	0.896898	T/ILC	Other T/ILC	γδ Trm	Mixed
SETD5	ses_cd	-0.0154687	ns	0.283764	0.896898	T/ILC	Other T/ILC	γδ Trm	Mixed
CLINT1	ses_cd	0.0154784	ns	0.283936	0.897061	T/ILC	Other T/ILC	γδ Trm	Mixed
CPNE2	ses_cd	0.0492881	ns	0.284062	0.897061	T/ILC	Other T/ILC	γδ Trm	Mixed
DNAJC11	ses_cd	-0.0264952	ns	0.284109	0.897061	T/ILC	Other T/ILC	γδ Trm	Mixed
SLC30A9	ses_cd	0.0185738	ns	0.284174	0.897061	T/ILC	Other T/ILC	γδ Trm	Mixed
SNRPD1	ses_cd	0.0226283	ns	0.284376	0.897151	T/ILC	Other T/ILC	γδ Trm	Mixed
PHC3	ses_cd	-0.0144011	ns	0.284381	0.897151	T/ILC	Other T/ILC	γδ Trm	Mixed
QSOX1	ses_cd	0.0596207	ns	0.284653	0.897381	T/ILC	Other T/ILC	γδ Trm	Mixed
MAGEF1	ses_cd	0.0470306	ns	0.284688	0.897381	T/ILC	Other T/ILC	γδ Trm	Mixed
ZNF354B	ses_cd	0.0313102	ns	0.284723	0.897381	T/ILC	Other T/ILC	γδ Trm	Mixed
PCBP2	ses_cd	0.0141044	ns	0.28497	0.897564	T/ILC	Other T/ILC	γδ Trm	Mixed
PPP1CA	ses_cd	-0.0163801	ns	0.285143	0.897564	T/ILC	Other T/ILC	γδ Trm	Mixed
PLBD2	ses_cd	0.0474725	ns	0.285572	0.897564	T/ILC	Other T/ILC	γδ Trm	Mixed
FDPS	ses_cd	-0.0250239	ns	0.285911	0.897564	T/ILC	Other T/ILC	γδ Trm	Mixed
TSR2	ses_cd	-0.0261651	ns	0.285952	0.897564	T/ILC	Other T/ILC	γδ Trm	Mixed
DYRK4	ses_cd	0.0369398	ns	0.285973	0.897564	T/ILC	Other T/ILC	γδ Trm	Mixed
GCFC2	ses_cd	-0.025563	ns	0.286026	0.897564	T/ILC	Other T/ILC	γδ Trm	Mixed
AC108866.1	ses_cd	-0.0453473	ns	0.286039	0.897564	T/ILC	Other T/ILC	γδ Trm	Mixed
AC009961.1	ses_cd	-0.049057	ns	0.28611	0.897564	T/ILC	Other T/ILC	γδ Trm	Mixed
SSNA1	ses_cd	-0.0185131	ns	0.286286	0.897564	T/ILC	Other T/ILC	γδ Trm	Mixed
STAMBPL1	ses_cd	-0.0200782	ns	0.286287	0.897564	T/ILC	Other T/ILC	γδ Trm	Mixed
LSM14A	ses_cd	-0.0136188	ns	0.286347	0.897564	T/ILC	Other T/ILC	γδ Trm	Mixed
MARK3	ses_cd	-0.0163789	ns	0.286377	0.897564	T/ILC	Other T/ILC	γδ Trm	Mixed
ATP5PF	ses_cd	0.0187891	ns	0.286471	0.897564	T/ILC	Other T/ILC	γδ Trm	Mixed
TMEM106B	ses_cd	-0.0168917	ns	0.286511	0.897564	T/ILC	Other T/ILC	γδ Trm	Mixed
THAP2	ses_cd	-0.0373467	ns	0.286639	0.897564	T/ILC	Other T/ILC	γδ Trm	Mixed
TGDS	ses_cd	0.024796	ns	0.286685	0.897564	T/ILC	Other T/ILC	γδ Trm	Mixed
SYTL1	ses_cd	0.0288398	ns	0.286767	0.897564	T/ILC	Other T/ILC	γδ Trm	Mixed
NUDT2	ses_cd	-0.0265041	ns	0.28677	0.897564	T/ILC	Other T/ILC	γδ Trm	Mixed
CCDC107	ses_cd	-0.0247886	ns	0.286869	0.897564	T/ILC	Other T/ILC	γδ Trm	Mixed
CNOT11	ses_cd	-0.0224818	ns	0.286877	0.897564	T/ILC	Other T/ILC	γδ Trm	Mixed
ICOS	ses_cd	0.0418669	ns	0.286879	0.897564	T/ILC	Other T/ILC	γδ Trm	Mixed
ZNF486	ses_cd	-0.0328835	ns	0.286882	0.897564	T/ILC	Other T/ILC	γδ Trm	Mixed
PHF19	ses_cd	0.0282558	ns	0.287045	0.897564	T/ILC	Other T/ILC	γδ Trm	Mixed
MIA3	ses_cd	-0.0196369	ns	0.287069	0.897564	T/ILC	Other T/ILC	γδ Trm	Mixed
NUP188	ses_cd	0.0262241	ns	0.287167	0.897564	T/ILC	Other T/ILC	γδ Trm	Mixed
INPP5D	ses_cd	-0.0190882	ns	0.287365	0.897564	T/ILC	Other T/ILC	γδ Trm	Mixed
RYBP	ses_cd	-0.017761	ns	0.287369	0.897564	T/ILC	Other T/ILC	γδ Trm	Mixed
AL031280.1	ses_cd	-0.0354104	ns	0.287465	0.897564	T/ILC	Other T/ILC	γδ Trm	Mixed
ZNF431	ses_cd	-0.0149575	ns	0.287518	0.897564	T/ILC	Other T/ILC	γδ Trm	Mixed
TIGD7	ses_cd	-0.0322548	ns	0.287718	0.897564	T/ILC	Other T/ILC	γδ Trm	Mixed
RNF103-CHMP3	ses_cd	0.0669271	ns	0.2878	0.897564	T/ILC	Other T/ILC	γδ Trm	Mixed
ZNF264	ses_cd	0.0200595	ns	0.287818	0.897564	T/ILC	Other T/ILC	γδ Trm	Mixed
ORAOV1	ses_cd	-0.0294884	ns	0.287861	0.897564	T/ILC	Other T/ILC	γδ Trm	Mixed
PPP2R5C	ses_cd	0.0212648	ns	0.28792	0.897564	T/ILC	Other T/ILC	γδ Trm	Mixed
CTSW	ses_cd	-0.0580214	ns	0.288352	0.897694	T/ILC	Other T/ILC	γδ Trm	Mixed
AGMAT	ses_cd	0.052923	ns	0.288495	0.897694	T/ILC	Other T/ILC	γδ Trm	Mixed
ZNF586	ses_cd	-0.0243201	ns	0.288505	0.897694	T/ILC	Other T/ILC	γδ Trm	Mixed
ANKRD54	ses_cd	-0.0379223	ns	0.288636	0.897694	T/ILC	Other T/ILC	γδ Trm	Mixed
C2orf69	ses_cd	0.0334114	ns	0.288658	0.897694	T/ILC	Other T/ILC	γδ Trm	Mixed
COA5	ses_cd	-0.0218619	ns	0.2888	0.897694	T/ILC	Other T/ILC	γδ Trm	Mixed
MAIP1	ses_cd	0.0296629	ns	0.289025	0.897694	T/ILC	Other T/ILC	γδ Trm	Mixed
SH3BP2	ses_cd	-0.0253672	ns	0.289034	0.897694	T/ILC	Other T/ILC	γδ Trm	Mixed
AL122035.1	ses_cd	-0.0323385	ns	0.289211	0.897694	T/ILC	Other T/ILC	γδ Trm	Mixed
COX7A2	ses_cd	0.0189909	ns	0.289308	0.897694	T/ILC	Other T/ILC	γδ Trm	Mixed
SH3KBP1	ses_cd	0.022938	ns	0.289355	0.897694	T/ILC	Other T/ILC	γδ Trm	Mixed
LCP1	ses_cd	-0.0171675	ns	0.289426	0.897694	T/ILC	Other T/ILC	γδ Trm	Mixed
LRR1	ses_cd	0.0371004	ns	0.289426	0.897694	T/ILC	Other T/ILC	γδ Trm	Mixed
ARL5B	ses_cd	0.0371107	ns	0.289494	0.897694	T/ILC	Other T/ILC	γδ Trm	Mixed
EPC2	ses_cd	-0.0216702	ns	0.289529	0.897694	T/ILC	Other T/ILC	γδ Trm	Mixed
GDI2	ses_cd	0.0204573	ns	0.289728	0.897694	T/ILC	Other T/ILC	γδ Trm	Mixed
ZNF626	ses_cd	-0.0369838	ns	0.289795	0.897694	T/ILC	Other T/ILC	γδ Trm	Mixed
ZSWIM3	ses_cd	-0.0457612	ns	0.289858	0.897694	T/ILC	Other T/ILC	γδ Trm	Mixed
TTC14	ses_cd	-0.0148807	ns	0.289873	0.897694	T/ILC	Other T/ILC	γδ Trm	Mixed
NDUFB6	ses_cd	0.0182855	ns	0.289891	0.897694	T/ILC	Other T/ILC	γδ Trm	Mixed
ZNF654	ses_cd	-0.0209413	ns	0.28992	0.897694	T/ILC	Other T/ILC	γδ Trm	Mixed
MRPS14	ses_cd	0.023747	ns	0.290023	0.897694	T/ILC	Other T/ILC	γδ Trm	Mixed
UBALD2	ses_cd	0.0194389	ns	0.290024	0.897694	T/ILC	Other T/ILC	γδ Trm	Mixed
AC078883.1	ses_cd	0.0382606	ns	0.290257	0.89784	T/ILC	Other T/ILC	γδ Trm	Mixed
DUSP28	ses_cd	-0.0333524	ns	0.290312	0.89784	T/ILC	Other T/ILC	γδ Trm	Mixed
CARD16	ses_cd	0.0232969	ns	0.290423	0.89784	T/ILC	Other T/ILC	γδ Trm	Mixed
PYROXD1	ses_cd	0.0223884	ns	0.29058	0.89784	T/ILC	Other T/ILC	γδ Trm	Mixed
NR4A1	ses_cd	0.0554855	ns	0.290584	0.89784	T/ILC	Other T/ILC	γδ Trm	Mixed
BAG2	ses_cd	0.046531	ns	0.290689	0.89784	T/ILC	Other T/ILC	γδ Trm	Mixed
ZNF85	ses_cd	-0.0297936	ns	0.290699	0.89784	T/ILC	Other T/ILC	γδ Trm	Mixed
NAT9	ses_cd	0.0269411	ns	0.290938	0.89794	T/ILC	Other T/ILC	γδ Trm	Mixed
FAR1	ses_cd	-0.0169942	ns	0.291167	0.89794	T/ILC	Other T/ILC	γδ Trm	Mixed
HAUS5	ses_cd	-0.0341471	ns	0.2912	0.89794	T/ILC	Other T/ILC	γδ Trm	Mixed
NF1	ses_cd	-0.0199622	ns	0.291228	0.89794	T/ILC	Other T/ILC	γδ Trm	Mixed
LACTB	ses_cd	0.0293322	ns	0.291267	0.89794	T/ILC	Other T/ILC	γδ Trm	Mixed
DHX16	ses_cd	-0.0273245	ns	0.291374	0.89794	T/ILC	Other T/ILC	γδ Trm	Mixed
BIRC6	ses_cd	0.0144668	ns	0.291504	0.89794	T/ILC	Other T/ILC	γδ Trm	Mixed
HSD17B10	ses_cd	0.021505	ns	0.291684	0.89794	T/ILC	Other T/ILC	γδ Trm	Mixed
HS1BP3	ses_cd	-0.0370774	ns	0.291791	0.89794	T/ILC	Other T/ILC	γδ Trm	Mixed
GGPS1	ses_cd	0.0283126	ns	0.291801	0.89794	T/ILC	Other T/ILC	γδ Trm	Mixed
RFC2	ses_cd	0.0333737	ns	0.291817	0.89794	T/ILC	Other T/ILC	γδ Trm	Mixed
HNRNPA2B1	ses_cd	0.0145883	ns	0.29186	0.89794	T/ILC	Other T/ILC	γδ Trm	Mixed
PTRH2	ses_cd	0.0244993	ns	0.292111	0.89794	T/ILC	Other T/ILC	γδ Trm	Mixed
OAS3	ses_cd	0.0458124	ns	0.29216	0.89794	T/ILC	Other T/ILC	γδ Trm	Mixed
JAZF1	ses_cd	-0.040891	ns	0.292161	0.89794	T/ILC	Other T/ILC	γδ Trm	Mixed
CTSO	ses_cd	-0.0334755	ns	0.292167	0.89794	T/ILC	Other T/ILC	γδ Trm	Mixed
ARID3B	ses_cd	0.0221701	ns	0.292291	0.898046	T/ILC	Other T/ILC	γδ Trm	Mixed
ARID3A	ses_cd	-0.0419479	ns	0.292398	0.898097	T/ILC	Other T/ILC	γδ Trm	Mixed
ALG13-AS1	ses_cd	-0.0372223	ns	0.292634	0.898546	T/ILC	Other T/ILC	γδ Trm	Mixed
ARHGEF3	ses_cd	-0.0169258	ns	0.292909	0.898768	T/ILC	Other T/ILC	γδ Trm	Mixed
NPHP4	ses_cd	-0.0382805	ns	0.292946	0.898768	T/ILC	Other T/ILC	γδ Trm	Mixed
WDR12	ses_cd	0.0229131	ns	0.292975	0.898768	T/ILC	Other T/ILC	γδ Trm	Mixed
TPMT	ses_cd	-0.0339864	ns	0.293339	0.899566	T/ILC	Other T/ILC	γδ Trm	Mixed
DDX50	ses_cd	-0.0140044	ns	0.293415	0.899566	T/ILC	Other T/ILC	γδ Trm	Mixed
FCHSD2	ses_cd	0.0205709	ns	0.293506	0.899569	T/ILC	Other T/ILC	γδ Trm	Mixed
PCSK1N	ses_cd	0.0478785	ns	0.293627	0.899579	T/ILC	Other T/ILC	γδ Trm	Mixed
MINPP1	ses_cd	-0.0322997	ns	0.293696	0.899579	T/ILC	Other T/ILC	γδ Trm	Mixed
MIR3142HG	ses_cd	0.0588883	ns	0.293779	0.899579	T/ILC	Other T/ILC	γδ Trm	Mixed
FKBP15	ses_cd	-0.0253455	ns	0.294043	0.900112	T/ILC	Other T/ILC	γδ Trm	Mixed
TNFRSF9	ses_cd	0.0780041	ns	0.294431	0.900696	T/ILC	Other T/ILC	γδ Trm	Mixed
NFKBIL1	ses_cd	0.0336722	ns	0.294501	0.900696	T/ILC	Other T/ILC	γδ Trm	Mixed
CYTH3	ses_cd	0.0473921	ns	0.294503	0.900696	T/ILC	Other T/ILC	γδ Trm	Mixed
FDX1	ses_cd	-0.0178319	ns	0.294648	0.900863	T/ILC	Other T/ILC	γδ Trm	Mixed
MED4	ses_cd	-0.0141385	ns	0.294968	0.901357	T/ILC	Other T/ILC	γδ Trm	Mixed
AC008105.3	ses_cd	0.0264834	ns	0.295105	0.901357	T/ILC	Other T/ILC	γδ Trm	Mixed
CKLF	ses_cd	-0.0279357	ns	0.295127	0.901357	T/ILC	Other T/ILC	γδ Trm	Mixed
AL139260.1	ses_cd	-0.0326373	ns	0.295178	0.901357	T/ILC	Other T/ILC	γδ Trm	Mixed
DNAJC15	ses_cd	-0.022835	ns	0.295351	0.901357	T/ILC	Other T/ILC	γδ Trm	Mixed
NPL	ses_cd	-0.0414082	ns	0.295637	0.901357	T/ILC	Other T/ILC	γδ Trm	Mixed
GLB1	ses_cd	-0.0259629	ns	0.295698	0.901357	T/ILC	Other T/ILC	γδ Trm	Mixed
SLC9A6	ses_cd	-0.0327698	ns	0.295752	0.901357	T/ILC	Other T/ILC	γδ Trm	Mixed
ZNF213	ses_cd	-0.0246103	ns	0.295808	0.901357	T/ILC	Other T/ILC	γδ Trm	Mixed
CASP10	ses_cd	-0.0353255	ns	0.295839	0.901357	T/ILC	Other T/ILC	γδ Trm	Mixed
ZNHIT3	ses_cd	0.0207593	ns	0.296095	0.901357	T/ILC	Other T/ILC	γδ Trm	Mixed
LGALS3BP	ses_cd	0.0528405	ns	0.296112	0.901357	T/ILC	Other T/ILC	γδ Trm	Mixed
UBE2E3	ses_cd	-0.020906	ns	0.296273	0.901357	T/ILC	Other T/ILC	γδ Trm	Mixed
UTP20	ses_cd	0.0234152	ns	0.296495	0.901357	T/ILC	Other T/ILC	γδ Trm	Mixed
NFX1	ses_cd	-0.0183676	ns	0.296604	0.901357	T/ILC	Other T/ILC	γδ Trm	Mixed
DIMT1	ses_cd	0.0203922	ns	0.296755	0.901357	T/ILC	Other T/ILC	γδ Trm	Mixed
NOP16	ses_cd	0.03562	ns	0.296882	0.901357	T/ILC	Other T/ILC	γδ Trm	Mixed
INO80D	ses_cd	-0.017724	ns	0.296889	0.901357	T/ILC	Other T/ILC	γδ Trm	Mixed
HERC1	ses_cd	-0.0172498	ns	0.296947	0.901357	T/ILC	Other T/ILC	γδ Trm	Mixed
VDAC1	ses_cd	0.0242553	ns	0.297097	0.901357	T/ILC	Other T/ILC	γδ Trm	Mixed
NIT2	ses_cd	0.0242055	ns	0.297098	0.901357	T/ILC	Other T/ILC	γδ Trm	Mixed
ACTR1A	ses_cd	-0.0252936	ns	0.297105	0.901357	T/ILC	Other T/ILC	γδ Trm	Mixed
CDKN2A	ses_cd	-0.0412093	ns	0.297148	0.901357	T/ILC	Other T/ILC	γδ Trm	Mixed
RABL6	ses_cd	0.0292994	ns	0.297176	0.901357	T/ILC	Other T/ILC	γδ Trm	Mixed
NOP10	ses_cd	0.0170234	ns	0.297193	0.901357	T/ILC	Other T/ILC	γδ Trm	Mixed
SKAP2	ses_cd	-0.0202681	ns	0.297198	0.901357	T/ILC	Other T/ILC	γδ Trm	Mixed
PNPLA6	ses_cd	0.0313084	ns	0.297241	0.901357	T/ILC	Other T/ILC	γδ Trm	Mixed
ACSL5	ses_cd	0.0700447	ns	0.297438	0.901682	T/ILC	Other T/ILC	γδ Trm	Mixed
PCMTD1	ses_cd	-0.0166907	ns	0.297702	0.902208	T/ILC	Other T/ILC	γδ Trm	Mixed
RHEB	ses_cd	-0.0169081	ns	0.297795	0.902219	T/ILC	Other T/ILC	γδ Trm	Mixed
PPP1R21	ses_cd	-0.0164704	ns	0.298061	0.902533	T/ILC	Other T/ILC	γδ Trm	Mixed
CRTAM	ses_cd	0.0437287	ns	0.298114	0.902533	T/ILC	Other T/ILC	γδ Trm	Mixed
JADE2	ses_cd	-0.0225962	ns	0.298258	0.902533	T/ILC	Other T/ILC	γδ Trm	Mixed
CHPF2	ses_cd	0.0337687	ns	0.298299	0.902533	T/ILC	Other T/ILC	γδ Trm	Mixed
TMEM123	ses_cd	-0.0159057	ns	0.298425	0.902533	T/ILC	Other T/ILC	γδ Trm	Mixed
LINC00944	ses_cd	-0.0647675	ns	0.29844	0.902533	T/ILC	Other T/ILC	γδ Trm	Mixed
PREX1	ses_cd	-0.0202929	ns	0.298613	0.902785	T/ILC	Other T/ILC	γδ Trm	Mixed
DCTPP1	ses_cd	0.0282058	ns	0.298815	0.902864	T/ILC	Other T/ILC	γδ Trm	Mixed
SP110	ses_cd	0.0178881	ns	0.298902	0.902864	T/ILC	Other T/ILC	γδ Trm	Mixed
CDK1	ses_cd	-0.0829817	ns	0.299065	0.902864	T/ILC	Other T/ILC	γδ Trm	Mixed
GPATCH2L	ses_cd	-0.0195204	ns	0.299105	0.902864	T/ILC	Other T/ILC	γδ Trm	Mixed
PRKCE	ses_cd	-0.0256335	ns	0.299148	0.902864	T/ILC	Other T/ILC	γδ Trm	Mixed
PSMA4	ses_cd	0.0191849	ns	0.299422	0.902864	T/ILC	Other T/ILC	γδ Trm	Mixed
C6orf89	ses_cd	-0.0196927	ns	0.299443	0.902864	T/ILC	Other T/ILC	γδ Trm	Mixed
AC027682.4	ses_cd	-0.0421851	ns	0.299718	0.902864	T/ILC	Other T/ILC	γδ Trm	Mixed
ENTPD4	ses_cd	-0.0210816	ns	0.299797	0.902864	T/ILC	Other T/ILC	γδ Trm	Mixed
CHURC1-FNTB	ses_cd	-0.0386204	ns	0.299931	0.902864	T/ILC	Other T/ILC	γδ Trm	Mixed
DARS2	ses_cd	0.0338675	ns	0.299966	0.902864	T/ILC	Other T/ILC	γδ Trm	Mixed
FRA10AC1	ses_cd	-0.0188516	ns	0.299997	0.902864	T/ILC	Other T/ILC	γδ Trm	Mixed
ZNF862	ses_cd	-0.022063	ns	0.300004	0.902864	T/ILC	Other T/ILC	γδ Trm	Mixed
AC127521.1	ses_cd	0.0336031	ns	0.300031	0.902864	T/ILC	Other T/ILC	γδ Trm	Mixed
PPP1R11	ses_cd	-0.0190797	ns	0.300039	0.902864	T/ILC	Other T/ILC	γδ Trm	Mixed
PHF12	ses_cd	-0.0188217	ns	0.300126	0.902864	T/ILC	Other T/ILC	γδ Trm	Mixed
FUCA2	ses_cd	-0.0306163	ns	0.300225	0.902864	T/ILC	Other T/ILC	γδ Trm	Mixed
MTHFD1L	ses_cd	0.0456791	ns	0.300263	0.902864	T/ILC	Other T/ILC	γδ Trm	Mixed
AACS	ses_cd	-0.0314906	ns	0.300547	0.903204	T/ILC	Other T/ILC	γδ Trm	Mixed
FAM24B	ses_cd	0.0385826	ns	0.300723	0.903204	T/ILC	Other T/ILC	γδ Trm	Mixed
RPS11	ses_cd	-0.0188637	ns	0.300831	0.903204	T/ILC	Other T/ILC	γδ Trm	Mixed
ANXA6	ses_cd	0.0201742	ns	0.300893	0.903204	T/ILC	Other T/ILC	γδ Trm	Mixed
FXR2	ses_cd	0.0371212	ns	0.301041	0.903204	T/ILC	Other T/ILC	γδ Trm	Mixed
MLLT1	ses_cd	0.0339816	ns	0.301109	0.903204	T/ILC	Other T/ILC	γδ Trm	Mixed
KSR1	ses_cd	0.0334649	ns	0.301125	0.903204	T/ILC	Other T/ILC	γδ Trm	Mixed
ASPHD1	ses_cd	0.0366371	ns	0.301186	0.903204	T/ILC	Other T/ILC	γδ Trm	Mixed
SDHAF3	ses_cd	0.0227938	ns	0.301298	0.903204	T/ILC	Other T/ILC	γδ Trm	Mixed
XAF1	ses_cd	0.032569	ns	0.301464	0.903204	T/ILC	Other T/ILC	γδ Trm	Mixed
AHDC1	ses_cd	-0.0338649	ns	0.301612	0.903204	T/ILC	Other T/ILC	γδ Trm	Mixed
RNF34	ses_cd	0.0157909	ns	0.301644	0.903204	T/ILC	Other T/ILC	γδ Trm	Mixed
NCL	ses_cd	-0.0176412	ns	0.301663	0.903204	T/ILC	Other T/ILC	γδ Trm	Mixed
TMED10	ses_cd	-0.0156302	ns	0.301775	0.903204	T/ILC	Other T/ILC	γδ Trm	Mixed
KIT	ses_cd	-0.0632332	ns	0.301904	0.903204	T/ILC	Other T/ILC	γδ Trm	Mixed
ST6GALNAC3	ses_cd	0.0569469	ns	0.302069	0.903204	T/ILC	Other T/ILC	γδ Trm	Mixed
ZNF146	ses_cd	-0.0175226	ns	0.302198	0.903204	T/ILC	Other T/ILC	γδ Trm	Mixed
LIPT1	ses_cd	0.033012	ns	0.302219	0.903204	T/ILC	Other T/ILC	γδ Trm	Mixed
PCSK5	ses_cd	0.0520922	ns	0.302245	0.903204	T/ILC	Other T/ILC	γδ Trm	Mixed
PARD6B	ses_cd	-0.0347422	ns	0.302248	0.903204	T/ILC	Other T/ILC	γδ Trm	Mixed
MAPKAPK2	ses_cd	-0.0194974	ns	0.302377	0.903204	T/ILC	Other T/ILC	γδ Trm	Mixed
CCDC152	ses_cd	0.0474267	ns	0.302431	0.903204	T/ILC	Other T/ILC	γδ Trm	Mixed
GOSR1	ses_cd	0.0153897	ns	0.302614	0.903204	T/ILC	Other T/ILC	γδ Trm	Mixed
PRR12	ses_cd	-0.0254017	ns	0.302641	0.903204	T/ILC	Other T/ILC	γδ Trm	Mixed
KHDC1	ses_cd	-0.0298472	ns	0.302721	0.903204	T/ILC	Other T/ILC	γδ Trm	Mixed
BAZ1B	ses_cd	-0.0160341	ns	0.302722	0.903204	T/ILC	Other T/ILC	γδ Trm	Mixed
MAPK6	ses_cd	0.0210519	ns	0.303052	0.903753	T/ILC	Other T/ILC	γδ Trm	Mixed
REG1A	ses_cd	0.107203	ns	0.303087	0.903753	T/ILC	Other T/ILC	γδ Trm	Mixed
TRAF7	ses_cd	0.038848	ns	0.303224	0.903892	T/ILC	Other T/ILC	γδ Trm	Mixed
LENG8-AS1	ses_cd	0.0262174	ns	0.303445	0.904281	T/ILC	Other T/ILC	γδ Trm	Mixed
TMEM256	ses_cd	0.0229986	ns	0.303635	0.90458	T/ILC	Other T/ILC	γδ Trm	Mixed
UBQLN1	ses_cd	0.0150201	ns	0.3039	0.904918	T/ILC	Other T/ILC	γδ Trm	Mixed
AAED1	ses_cd	-0.0309564	ns	0.304136	0.904918	T/ILC	Other T/ILC	γδ Trm	Mixed
PXN-AS1	ses_cd	-0.0378368	ns	0.304186	0.904918	T/ILC	Other T/ILC	γδ Trm	Mixed
NPC2	ses_cd	0.028078	ns	0.304197	0.904918	T/ILC	Other T/ILC	γδ Trm	Mixed
ZDHHC18	ses_cd	0.0222635	ns	0.304201	0.904918	T/ILC	Other T/ILC	γδ Trm	Mixed
AC087286.2	ses_cd	-0.0249354	ns	0.304313	0.904984	T/ILC	Other T/ILC	γδ Trm	Mixed
CREG1	ses_cd	-0.0427384	ns	0.304682	0.905058	T/ILC	Other T/ILC	γδ Trm	Mixed
RHBDD2	ses_cd	-0.0264094	ns	0.304704	0.905058	T/ILC	Other T/ILC	γδ Trm	Mixed
SLC37A1	ses_cd	0.0416565	ns	0.304864	0.905058	T/ILC	Other T/ILC	γδ Trm	Mixed
SDF2	ses_cd	0.0203263	ns	0.304964	0.905058	T/ILC	Other T/ILC	γδ Trm	Mixed
KMT2D	ses_cd	0.0236675	ns	0.3052	0.905058	T/ILC	Other T/ILC	γδ Trm	Mixed
KATNAL1	ses_cd	-0.0358374	ns	0.305321	0.905058	T/ILC	Other T/ILC	γδ Trm	Mixed
ATP6AP1	ses_cd	0.0279264	ns	0.305361	0.905058	T/ILC	Other T/ILC	γδ Trm	Mixed
CD5	ses_cd	0.0492152	ns	0.305447	0.905058	T/ILC	Other T/ILC	γδ Trm	Mixed
CFAP36	ses_cd	-0.0254695	ns	0.305549	0.905058	T/ILC	Other T/ILC	γδ Trm	Mixed
PIP5K1B	ses_cd	0.0673744	ns	0.30563	0.905058	T/ILC	Other T/ILC	γδ Trm	Mixed
HSPE1	ses_cd	0.0265202	ns	0.305978	0.905058	T/ILC	Other T/ILC	γδ Trm	Mixed
IGBP1	ses_cd	-0.0159724	ns	0.306023	0.905058	T/ILC	Other T/ILC	γδ Trm	Mixed
SEC22A	ses_cd	-0.0252815	ns	0.306042	0.905058	T/ILC	Other T/ILC	γδ Trm	Mixed
DGLUCY	ses_cd	-0.0200715	ns	0.306063	0.905058	T/ILC	Other T/ILC	γδ Trm	Mixed
TCEAL1	ses_cd	-0.0387118	ns	0.306087	0.905058	T/ILC	Other T/ILC	γδ Trm	Mixed
PAXX	ses_cd	-0.0164364	ns	0.30611	0.905058	T/ILC	Other T/ILC	γδ Trm	Mixed
NDUFV1	ses_cd	-0.0200324	ns	0.306201	0.905058	T/ILC	Other T/ILC	γδ Trm	Mixed
RNF139	ses_cd	-0.0295626	ns	0.306336	0.905058	T/ILC	Other T/ILC	γδ Trm	Mixed
LPXN	ses_cd	-0.0146935	ns	0.306388	0.905058	T/ILC	Other T/ILC	γδ Trm	Mixed
CDK5RAP3	ses_cd	0.0260284	ns	0.306427	0.905058	T/ILC	Other T/ILC	γδ Trm	Mixed
NRDC	ses_cd	-0.0124479	ns	0.306467	0.905058	T/ILC	Other T/ILC	γδ Trm	Mixed
LEF1	ses_cd	0.0592763	ns	0.306476	0.905058	T/ILC	Other T/ILC	γδ Trm	Mixed
RBM39	ses_cd	-0.00944932	ns	0.306644	0.905058	T/ILC	Other T/ILC	γδ Trm	Mixed
USP5	ses_cd	-0.0314789	ns	0.306695	0.905058	T/ILC	Other T/ILC	γδ Trm	Mixed
MPND	ses_cd	-0.03439	ns	0.306938	0.905058	T/ILC	Other T/ILC	γδ Trm	Mixed
RPS24	ses_cd	0.0165783	ns	0.307091	0.905058	T/ILC	Other T/ILC	γδ Trm	Mixed
AC068888.1	ses_cd	0.0243345	ns	0.307437	0.905058	T/ILC	Other T/ILC	γδ Trm	Mixed
MFSD14B	ses_cd	-0.021389	ns	0.307451	0.905058	T/ILC	Other T/ILC	γδ Trm	Mixed
N4BP2L1	ses_cd	-0.018698	ns	0.307588	0.905058	T/ILC	Other T/ILC	γδ Trm	Mixed
TRABD	ses_cd	0.020795	ns	0.307597	0.905058	T/ILC	Other T/ILC	γδ Trm	Mixed
TCEA3	ses_cd	0.0523872	ns	0.307642	0.905058	T/ILC	Other T/ILC	γδ Trm	Mixed
BZW1	ses_cd	-0.0162	ns	0.307731	0.905058	T/ILC	Other T/ILC	γδ Trm	Mixed
AP2M1	ses_cd	0.0165363	ns	0.307745	0.905058	T/ILC	Other T/ILC	γδ Trm	Mixed
ACOX1	ses_cd	0.0512802	ns	0.307828	0.905058	T/ILC	Other T/ILC	γδ Trm	Mixed
MX2	ses_cd	0.0364238	ns	0.307849	0.905058	T/ILC	Other T/ILC	γδ Trm	Mixed
ESYT2	ses_cd	-0.0165084	ns	0.307896	0.905058	T/ILC	Other T/ILC	γδ Trm	Mixed
CNOT1	ses_cd	0.0132181	ns	0.307929	0.905058	T/ILC	Other T/ILC	γδ Trm	Mixed
SLAMF1	ses_cd	0.0557872	ns	0.308295	0.905058	T/ILC	Other T/ILC	γδ Trm	Mixed
ACSS1	ses_cd	0.0294435	ns	0.308355	0.905058	T/ILC	Other T/ILC	γδ Trm	Mixed
PPP3CC	ses_cd	0.0149108	ns	0.30837	0.905058	T/ILC	Other T/ILC	γδ Trm	Mixed
NCOR1	ses_cd	-0.0113424	ns	0.308545	0.905058	T/ILC	Other T/ILC	γδ Trm	Mixed
TRMT2A	ses_cd	0.0314525	ns	0.308573	0.905058	T/ILC	Other T/ILC	γδ Trm	Mixed
PHLPP1	ses_cd	-0.040867	ns	0.308685	0.905058	T/ILC	Other T/ILC	γδ Trm	Mixed
GZMM	ses_cd	0.0259529	ns	0.308738	0.905058	T/ILC	Other T/ILC	γδ Trm	Mixed
HAUS2	ses_cd	0.0241482	ns	0.308812	0.905058	T/ILC	Other T/ILC	γδ Trm	Mixed
LINC01222	ses_cd	0.0634077	ns	0.308883	0.905058	T/ILC	Other T/ILC	γδ Trm	Mixed
CRYBG3	ses_cd	0.0449398	ns	0.308906	0.905058	T/ILC	Other T/ILC	γδ Trm	Mixed
PGM1	ses_cd	-0.0268477	ns	0.309048	0.905058	T/ILC	Other T/ILC	γδ Trm	Mixed
SERGEF	ses_cd	-0.0173738	ns	0.309069	0.905058	T/ILC	Other T/ILC	γδ Trm	Mixed
RUNX2	ses_cd	-0.0355358	ns	0.309115	0.905058	T/ILC	Other T/ILC	γδ Trm	Mixed
ZFP30	ses_cd	-0.0294786	ns	0.309163	0.905058	T/ILC	Other T/ILC	γδ Trm	Mixed
IRF2BP2	ses_cd	0.0216815	ns	0.309185	0.905058	T/ILC	Other T/ILC	γδ Trm	Mixed
LRMP	ses_cd	-0.0196514	ns	0.309195	0.905058	T/ILC	Other T/ILC	γδ Trm	Mixed
IREB2	ses_cd	-0.0159829	ns	0.309224	0.905058	T/ILC	Other T/ILC	γδ Trm	Mixed
YPEL3	ses_cd	-0.0240907	ns	0.309311	0.905058	T/ILC	Other T/ILC	γδ Trm	Mixed
GLRX2	ses_cd	0.0273812	ns	0.309502	0.905211	T/ILC	Other T/ILC	γδ Trm	Mixed
LMF1	ses_cd	-0.0259768	ns	0.309544	0.905211	T/ILC	Other T/ILC	γδ Trm	Mixed
LIG4	ses_cd	0.0374522	ns	0.309926	0.906063	T/ILC	Other T/ILC	γδ Trm	Mixed
TOR1B	ses_cd	-0.0295987	ns	0.310049	0.906157	T/ILC	Other T/ILC	γδ Trm	Mixed
NBEAL2	ses_cd	-0.030454	ns	0.310172	0.906254	T/ILC	Other T/ILC	γδ Trm	Mixed
BCL2L11	ses_cd	-0.0368065	ns	0.310404	0.906309	T/ILC	Other T/ILC	γδ Trm	Mixed
NONO	ses_cd	-0.0182189	ns	0.310675	0.906309	T/ILC	Other T/ILC	γδ Trm	Mixed
CENPV	ses_cd	0.0461526	ns	0.31072	0.906309	T/ILC	Other T/ILC	γδ Trm	Mixed
SNAP23	ses_cd	0.0223856	ns	0.310758	0.906309	T/ILC	Other T/ILC	γδ Trm	Mixed
EDEM3	ses_cd	0.0165174	ns	0.310817	0.906309	T/ILC	Other T/ILC	γδ Trm	Mixed
ZNF577	ses_cd	0.0366064	ns	0.310823	0.906309	T/ILC	Other T/ILC	γδ Trm	Mixed
AL158198.1	ses_cd	-0.0495797	ns	0.310825	0.906309	T/ILC	Other T/ILC	γδ Trm	Mixed
CNNM4	ses_cd	0.0443553	ns	0.311323	0.907102	T/ILC	Other T/ILC	γδ Trm	Mixed
ZNF823	ses_cd	0.0356984	ns	0.311374	0.907102	T/ILC	Other T/ILC	γδ Trm	Mixed
BIN3	ses_cd	0.0246356	ns	0.311413	0.907102	T/ILC	Other T/ILC	γδ Trm	Mixed
LAPTM4B	ses_cd	0.0642952	ns	0.311507	0.907102	T/ILC	Other T/ILC	γδ Trm	Mixed
CRIP1	ses_cd	0.0366957	ns	0.31155	0.907102	T/ILC	Other T/ILC	γδ Trm	Mixed
RNF14	ses_cd	0.0246644	ns	0.311722	0.907339	T/ILC	Other T/ILC	γδ Trm	Mixed
UBL4A	ses_cd	0.0312914	ns	0.311965	0.907692	T/ILC	Other T/ILC	γδ Trm	Mixed
PSMB6	ses_cd	0.0207386	ns	0.312025	0.907692	T/ILC	Other T/ILC	γδ Trm	Mixed
MPZL1	ses_cd	0.0455117	ns	0.31218	0.907879	T/ILC	Other T/ILC	γδ Trm	Mixed
TMEM106A	ses_cd	-0.0301875	ns	0.31235	0.908111	T/ILC	Other T/ILC	γδ Trm	Mixed
RBM28	ses_cd	-0.0182851	ns	0.312821	0.908792	T/ILC	Other T/ILC	γδ Trm	Mixed
AC123912.1	ses_cd	0.0489855	ns	0.312981	0.908792	T/ILC	Other T/ILC	γδ Trm	Mixed
ATAD2	ses_cd	-0.030993	ns	0.313004	0.908792	T/ILC	Other T/ILC	γδ Trm	Mixed
IPO9	ses_cd	-0.0191236	ns	0.313101	0.908792	T/ILC	Other T/ILC	γδ Trm	Mixed
ZHX1	ses_cd	0.0401763	ns	0.313189	0.908792	T/ILC	Other T/ILC	γδ Trm	Mixed
CHMP7	ses_cd	0.0234195	ns	0.313212	0.908792	T/ILC	Other T/ILC	γδ Trm	Mixed
ADIPOR2	ses_cd	-0.0194317	ns	0.313266	0.908792	T/ILC	Other T/ILC	γδ Trm	Mixed
FN3KRP	ses_cd	0.0248018	ns	0.313311	0.908792	T/ILC	Other T/ILC	γδ Trm	Mixed
DESI1	ses_cd	0.0249124	ns	0.313611	0.909218	T/ILC	Other T/ILC	γδ Trm	Mixed
TPD52	ses_cd	-0.0266211	ns	0.313707	0.909218	T/ILC	Other T/ILC	γδ Trm	Mixed
R3HDM4	ses_cd	-0.0206565	ns	0.31373	0.909218	T/ILC	Other T/ILC	γδ Trm	Mixed
CCDC126	ses_cd	-0.0306896	ns	0.313957	0.909611	T/ILC	Other T/ILC	γδ Trm	Mixed
DSN1	ses_cd	-0.0317292	ns	0.314133	0.90986	T/ILC	Other T/ILC	γδ Trm	Mixed
RIPOR2	ses_cd	0.0186773	ns	0.314817	0.91021	T/ILC	Other T/ILC	γδ Trm	Mixed
PAAF1	ses_cd	-0.0262223	ns	0.31488	0.91021	T/ILC	Other T/ILC	γδ Trm	Mixed
DDX58	ses_cd	0.0188964	ns	0.314945	0.91021	T/ILC	Other T/ILC	γδ Trm	Mixed
MTHFD2	ses_cd	0.0351972	ns	0.314977	0.91021	T/ILC	Other T/ILC	γδ Trm	Mixed
AC015813.2	ses_cd	0.0353031	ns	0.31505	0.91021	T/ILC	Other T/ILC	γδ Trm	Mixed
CLIP1	ses_cd	-0.0175914	ns	0.315157	0.91021	T/ILC	Other T/ILC	γδ Trm	Mixed
PUF60	ses_cd	0.0221687	ns	0.315171	0.91021	T/ILC	Other T/ILC	γδ Trm	Mixed
BBX	ses_cd	-0.0123727	ns	0.315352	0.91021	T/ILC	Other T/ILC	γδ Trm	Mixed
DZANK1	ses_cd	-0.0384769	ns	0.315457	0.91021	T/ILC	Other T/ILC	γδ Trm	Mixed
TMEM204	ses_cd	0.0358407	ns	0.315565	0.91021	T/ILC	Other T/ILC	γδ Trm	Mixed
JKAMP	ses_cd	0.0203838	ns	0.315655	0.91021	T/ILC	Other T/ILC	γδ Trm	Mixed
PDLIM2	ses_cd	0.0207159	ns	0.315734	0.91021	T/ILC	Other T/ILC	γδ Trm	Mixed
ZNF552	ses_cd	0.0330419	ns	0.315839	0.91021	T/ILC	Other T/ILC	γδ Trm	Mixed
CHMP6	ses_cd	-0.0269199	ns	0.316081	0.91021	T/ILC	Other T/ILC	γδ Trm	Mixed
SRSF4	ses_cd	-0.0128292	ns	0.316241	0.91021	T/ILC	Other T/ILC	γδ Trm	Mixed
CDCA8	ses_cd	-0.0664476	ns	0.316252	0.91021	T/ILC	Other T/ILC	γδ Trm	Mixed
REEP5	ses_cd	-0.0134288	ns	0.31638	0.91021	T/ILC	Other T/ILC	γδ Trm	Mixed
PAK2	ses_cd	-0.0105429	ns	0.316383	0.91021	T/ILC	Other T/ILC	γδ Trm	Mixed
USP25	ses_cd	-0.0142617	ns	0.316397	0.91021	T/ILC	Other T/ILC	γδ Trm	Mixed
AC006033.2	ses_cd	-0.042183	ns	0.316442	0.91021	T/ILC	Other T/ILC	γδ Trm	Mixed
PBX3	ses_cd	-0.0196131	ns	0.316443	0.91021	T/ILC	Other T/ILC	γδ Trm	Mixed
SLC6A6	ses_cd	-0.0223184	ns	0.316447	0.91021	T/ILC	Other T/ILC	γδ Trm	Mixed
ANAPC7	ses_cd	0.0231489	ns	0.316974	0.91021	T/ILC	Other T/ILC	γδ Trm	Mixed
NELFB	ses_cd	0.0231036	ns	0.317009	0.91021	T/ILC	Other T/ILC	γδ Trm	Mixed
PRDX3	ses_cd	0.0262184	ns	0.317031	0.91021	T/ILC	Other T/ILC	γδ Trm	Mixed
DENND6B	ses_cd	0.0314296	ns	0.317179	0.91021	T/ILC	Other T/ILC	γδ Trm	Mixed
RRAS2	ses_cd	0.0280032	ns	0.317647	0.91021	T/ILC	Other T/ILC	γδ Trm	Mixed
PON2	ses_cd	0.0560343	ns	0.317706	0.91021	T/ILC	Other T/ILC	γδ Trm	Mixed
UBQLN4	ses_cd	-0.0429163	ns	0.317716	0.91021	T/ILC	Other T/ILC	γδ Trm	Mixed
SCAI	ses_cd	-0.0209317	ns	0.317737	0.91021	T/ILC	Other T/ILC	γδ Trm	Mixed
EIF3D	ses_cd	0.0150513	ns	0.317774	0.91021	T/ILC	Other T/ILC	γδ Trm	Mixed
KLRC4-KLRK1	ses_cd	0.0239786	ns	0.317953	0.91021	T/ILC	Other T/ILC	γδ Trm	Mixed
PIGB	ses_cd	0.0242552	ns	0.317966	0.91021	T/ILC	Other T/ILC	γδ Trm	Mixed
ZKSCAN8	ses_cd	-0.0278037	ns	0.318074	0.91021	T/ILC	Other T/ILC	γδ Trm	Mixed
ZMPSTE24	ses_cd	0.0207147	ns	0.31817	0.91021	T/ILC	Other T/ILC	γδ Trm	Mixed
S100A10	ses_cd	0.0217387	ns	0.318368	0.91021	T/ILC	Other T/ILC	γδ Trm	Mixed
SRPRB	ses_cd	0.0253812	ns	0.318382	0.91021	T/ILC	Other T/ILC	γδ Trm	Mixed
TTC32	ses_cd	0.0341638	ns	0.318417	0.91021	T/ILC	Other T/ILC	γδ Trm	Mixed
PHC1	ses_cd	-0.0296661	ns	0.31849	0.91021	T/ILC	Other T/ILC	γδ Trm	Mixed
RASGEF1B	ses_cd	-0.0397313	ns	0.318867	0.91021	T/ILC	Other T/ILC	γδ Trm	Mixed
PPRC1	ses_cd	0.033287	ns	0.31911	0.91021	T/ILC	Other T/ILC	γδ Trm	Mixed
NFATC2IP	ses_cd	-0.0145994	ns	0.319116	0.91021	T/ILC	Other T/ILC	γδ Trm	Mixed
KAT6B	ses_cd	-0.0146395	ns	0.319208	0.91021	T/ILC	Other T/ILC	γδ Trm	Mixed
RALGAPA1	ses_cd	-0.0149469	ns	0.319215	0.91021	T/ILC	Other T/ILC	γδ Trm	Mixed
ZNF682	ses_cd	-0.0318303	ns	0.319397	0.91021	T/ILC	Other T/ILC	γδ Trm	Mixed
GOLIM4	ses_cd	0.0711468	ns	0.319419	0.91021	T/ILC	Other T/ILC	γδ Trm	Mixed
RNLS	ses_cd	-0.054903	ns	0.319496	0.91021	T/ILC	Other T/ILC	γδ Trm	Mixed
NOP14	ses_cd	0.019871	ns	0.319695	0.91021	T/ILC	Other T/ILC	γδ Trm	Mixed
MYADM	ses_cd	0.030422	ns	0.319713	0.91021	T/ILC	Other T/ILC	γδ Trm	Mixed
THAP3	ses_cd	0.035637	ns	0.320096	0.91021	T/ILC	Other T/ILC	γδ Trm	Mixed
AC145422.1	ses_cd	-0.0362554	ns	0.320149	0.91021	T/ILC	Other T/ILC	γδ Trm	Mixed
RCSD1	ses_cd	-0.0138656	ns	0.320236	0.91021	T/ILC	Other T/ILC	γδ Trm	Mixed
TBX21	ses_cd	-0.0327846	ns	0.320284	0.91021	T/ILC	Other T/ILC	γδ Trm	Mixed
STRIP1	ses_cd	0.0274733	ns	0.320311	0.91021	T/ILC	Other T/ILC	γδ Trm	Mixed
KIAA1468	ses_cd	-0.0151007	ns	0.320398	0.91021	T/ILC	Other T/ILC	γδ Trm	Mixed
LINC01473	ses_cd	-0.0439349	ns	0.320447	0.91021	T/ILC	Other T/ILC	γδ Trm	Mixed
YPEL2	ses_cd	-0.0456022	ns	0.32045	0.91021	T/ILC	Other T/ILC	γδ Trm	Mixed
RBM43	ses_cd	-0.0332112	ns	0.320532	0.91021	T/ILC	Other T/ILC	γδ Trm	Mixed
CEBPZOS	ses_cd	-0.0162203	ns	0.320692	0.91021	T/ILC	Other T/ILC	γδ Trm	Mixed
FGR	ses_cd	-0.050294	ns	0.320783	0.91021	T/ILC	Other T/ILC	γδ Trm	Mixed
MAPK13	ses_cd	0.04199	ns	0.320999	0.91021	T/ILC	Other T/ILC	γδ Trm	Mixed
MTR	ses_cd	-0.0145208	ns	0.321116	0.91021	T/ILC	Other T/ILC	γδ Trm	Mixed
ZNF236-DT	ses_cd	-0.0313041	ns	0.321139	0.91021	T/ILC	Other T/ILC	γδ Trm	Mixed
NLRP7	ses_cd	-0.0465209	ns	0.32115	0.91021	T/ILC	Other T/ILC	γδ Trm	Mixed
AKAP9	ses_cd	-0.0149834	ns	0.321161	0.91021	T/ILC	Other T/ILC	γδ Trm	Mixed
PIGT	ses_cd	-0.0230313	ns	0.321261	0.91021	T/ILC	Other T/ILC	γδ Trm	Mixed
NCAPD3	ses_cd	-0.0289436	ns	0.321316	0.91021	T/ILC	Other T/ILC	γδ Trm	Mixed
CPT2	ses_cd	0.0338201	ns	0.321347	0.91021	T/ILC	Other T/ILC	γδ Trm	Mixed
PCSK7	ses_cd	0.021314	ns	0.32143	0.91021	T/ILC	Other T/ILC	γδ Trm	Mixed
MMP24OS	ses_cd	-0.0187314	ns	0.321541	0.91021	T/ILC	Other T/ILC	γδ Trm	Mixed
AC108488.2	ses_cd	-0.0362777	ns	0.321575	0.91021	T/ILC	Other T/ILC	γδ Trm	Mixed
TASP1	ses_cd	-0.0205749	ns	0.321582	0.91021	T/ILC	Other T/ILC	γδ Trm	Mixed
TIAM2	ses_cd	0.0336114	ns	0.321585	0.91021	T/ILC	Other T/ILC	γδ Trm	Mixed
CHD3	ses_cd	0.0184388	ns	0.321918	0.91021	T/ILC	Other T/ILC	γδ Trm	Mixed
AC110769.2	ses_cd	-0.0327107	ns	0.322026	0.91021	T/ILC	Other T/ILC	γδ Trm	Mixed
PRDM2	ses_cd	-0.0119365	ns	0.322155	0.91021	T/ILC	Other T/ILC	γδ Trm	Mixed
TCTE3	ses_cd	-0.0392499	ns	0.322535	0.91021	T/ILC	Other T/ILC	γδ Trm	Mixed
FAM50A	ses_cd	-0.0207296	ns	0.322536	0.91021	T/ILC	Other T/ILC	γδ Trm	Mixed
ANKRD28	ses_cd	-0.0176105	ns	0.322538	0.91021	T/ILC	Other T/ILC	γδ Trm	Mixed
FLCN	ses_cd	0.0428784	ns	0.322682	0.91021	T/ILC	Other T/ILC	γδ Trm	Mixed
COG1	ses_cd	0.0281514	ns	0.322732	0.91021	T/ILC	Other T/ILC	γδ Trm	Mixed
LMTK2	ses_cd	0.0233174	ns	0.322843	0.91021	T/ILC	Other T/ILC	γδ Trm	Mixed
HIST1H2AH	ses_cd	-0.0657945	ns	0.32286	0.91021	T/ILC	Other T/ILC	γδ Trm	Mixed
ARID1A	ses_cd	-0.0144509	ns	0.323004	0.91021	T/ILC	Other T/ILC	γδ Trm	Mixed
GRN	ses_cd	-0.0389897	ns	0.32306	0.91021	T/ILC	Other T/ILC	γδ Trm	Mixed
MAP2K2	ses_cd	0.0151905	ns	0.323272	0.91021	T/ILC	Other T/ILC	γδ Trm	Mixed
FH	ses_cd	0.0323042	ns	0.323299	0.91021	T/ILC	Other T/ILC	γδ Trm	Mixed
FBXL20	ses_cd	-0.0228031	ns	0.323339	0.91021	T/ILC	Other T/ILC	γδ Trm	Mixed
SLC27A1	ses_cd	-0.0379792	ns	0.323354	0.91021	T/ILC	Other T/ILC	γδ Trm	Mixed
TBC1D1	ses_cd	0.0148338	ns	0.323421	0.91021	T/ILC	Other T/ILC	γδ Trm	Mixed
D2HGDH	ses_cd	-0.0308695	ns	0.323422	0.91021	T/ILC	Other T/ILC	γδ Trm	Mixed
RPL28	ses_cd	0.0130817	ns	0.323511	0.91021	T/ILC	Other T/ILC	γδ Trm	Mixed
ZNF181	ses_cd	-0.0407627	ns	0.32354	0.91021	T/ILC	Other T/ILC	γδ Trm	Mixed
SLC9A3R1	ses_cd	-0.0187615	ns	0.323546	0.91021	T/ILC	Other T/ILC	γδ Trm	Mixed
CCL28	ses_cd	-0.0691299	ns	0.323574	0.91021	T/ILC	Other T/ILC	γδ Trm	Mixed
CCL4	ses_cd	0.087265	ns	0.3236	0.91021	T/ILC	Other T/ILC	γδ Trm	Mixed
MAN2B1	ses_cd	0.0338317	ns	0.323675	0.91021	T/ILC	Other T/ILC	γδ Trm	Mixed
XRN2	ses_cd	0.0142544	ns	0.323819	0.91021	T/ILC	Other T/ILC	γδ Trm	Mixed
NAE1	ses_cd	0.0185811	ns	0.323882	0.91021	T/ILC	Other T/ILC	γδ Trm	Mixed
PAXIP1	ses_cd	-0.0342965	ns	0.323969	0.91021	T/ILC	Other T/ILC	γδ Trm	Mixed
NASP	ses_cd	0.0189	ns	0.324338	0.91021	T/ILC	Other T/ILC	γδ Trm	Mixed
AIP	ses_cd	0.0152163	ns	0.324392	0.91021	T/ILC	Other T/ILC	γδ Trm	Mixed
SPATA7	ses_cd	-0.0441977	ns	0.324594	0.91021	T/ILC	Other T/ILC	γδ Trm	Mixed
HLA-DPB1	ses_cd	0.0383359	ns	0.32464	0.91021	T/ILC	Other T/ILC	γδ Trm	Mixed
NUBPL	ses_cd	-0.0200252	ns	0.324665	0.91021	T/ILC	Other T/ILC	γδ Trm	Mixed
ATPAF1	ses_cd	-0.0254576	ns	0.324689	0.91021	T/ILC	Other T/ILC	γδ Trm	Mixed
CCNC	ses_cd	-0.0152456	ns	0.32474	0.91021	T/ILC	Other T/ILC	γδ Trm	Mixed
KCNQ1	ses_cd	0.0433848	ns	0.324826	0.91021	T/ILC	Other T/ILC	γδ Trm	Mixed
UBL7	ses_cd	0.0295388	ns	0.32497	0.91021	T/ILC	Other T/ILC	γδ Trm	Mixed
TBC1D17	ses_cd	0.0436896	ns	0.325105	0.91021	T/ILC	Other T/ILC	γδ Trm	Mixed
GGACT	ses_cd	0.0358643	ns	0.325279	0.91021	T/ILC	Other T/ILC	γδ Trm	Mixed
PRR11	ses_cd	-0.057018	ns	0.325376	0.91021	T/ILC	Other T/ILC	γδ Trm	Mixed
LINC01550	ses_cd	0.0368336	ns	0.325477	0.91021	T/ILC	Other T/ILC	γδ Trm	Mixed
AL139353.1	ses_cd	0.0369234	ns	0.325484	0.91021	T/ILC	Other T/ILC	γδ Trm	Mixed
ASL	ses_cd	0.067085	ns	0.325655	0.91021	T/ILC	Other T/ILC	γδ Trm	Mixed
LONP1	ses_cd	-0.0248917	ns	0.325778	0.91021	T/ILC	Other T/ILC	γδ Trm	Mixed
PDS5A	ses_cd	-0.0124838	ns	0.325856	0.91021	T/ILC	Other T/ILC	γδ Trm	Mixed
TRIM33	ses_cd	0.0137504	ns	0.325898	0.91021	T/ILC	Other T/ILC	γδ Trm	Mixed
RASSF1	ses_cd	-0.0178336	ns	0.325994	0.91021	T/ILC	Other T/ILC	γδ Trm	Mixed
CDS2	ses_cd	-0.0190497	ns	0.326017	0.91021	T/ILC	Other T/ILC	γδ Trm	Mixed
GRAMD4	ses_cd	0.0342041	ns	0.32603	0.91021	T/ILC	Other T/ILC	γδ Trm	Mixed
TRMT1L	ses_cd	0.024224	ns	0.326064	0.91021	T/ILC	Other T/ILC	γδ Trm	Mixed
SETD2	ses_cd	-0.0141572	ns	0.326235	0.91021	T/ILC	Other T/ILC	γδ Trm	Mixed
SLC1A5	ses_cd	0.0386158	ns	0.326288	0.91021	T/ILC	Other T/ILC	γδ Trm	Mixed
STOM	ses_cd	-0.0156703	ns	0.326313	0.91021	T/ILC	Other T/ILC	γδ Trm	Mixed
BRMS1	ses_cd	-0.0249214	ns	0.326328	0.91021	T/ILC	Other T/ILC	γδ Trm	Mixed
CD151	ses_cd	-0.0560496	ns	0.326345	0.91021	T/ILC	Other T/ILC	γδ Trm	Mixed
POMK	ses_cd	0.0350076	ns	0.326431	0.91021	T/ILC	Other T/ILC	γδ Trm	Mixed
DNASE2	ses_cd	-0.0276675	ns	0.326499	0.91021	T/ILC	Other T/ILC	γδ Trm	Mixed
PPP1R7	ses_cd	0.0155875	ns	0.326501	0.91021	T/ILC	Other T/ILC	γδ Trm	Mixed
SLC25A24	ses_cd	-0.0309597	ns	0.326574	0.91021	T/ILC	Other T/ILC	γδ Trm	Mixed
LMAN2L	ses_cd	-0.0343437	ns	0.326599	0.91021	T/ILC	Other T/ILC	γδ Trm	Mixed
BUB3	ses_cd	-0.015139	ns	0.326611	0.91021	T/ILC	Other T/ILC	γδ Trm	Mixed
PATJ	ses_cd	-0.021836	ns	0.326733	0.91021	T/ILC	Other T/ILC	γδ Trm	Mixed
DTNB	ses_cd	-0.0174411	ns	0.326811	0.91021	T/ILC	Other T/ILC	γδ Trm	Mixed
CENPQ	ses_cd	-0.0352031	ns	0.326944	0.91021	T/ILC	Other T/ILC	γδ Trm	Mixed
RPS3	ses_cd	0.0157818	ns	0.326971	0.91021	T/ILC	Other T/ILC	γδ Trm	Mixed
PPIA	ses_cd	0.0146432	ns	0.327005	0.91021	T/ILC	Other T/ILC	γδ Trm	Mixed
COA7	ses_cd	-0.0394058	ns	0.327244	0.91021	T/ILC	Other T/ILC	γδ Trm	Mixed
AC092574.2	ses_cd	0.0285068	ns	0.327498	0.91021	T/ILC	Other T/ILC	γδ Trm	Mixed
MIEF1	ses_cd	-0.0271413	ns	0.327509	0.91021	T/ILC	Other T/ILC	γδ Trm	Mixed
PLRG1	ses_cd	0.0211395	ns	0.327527	0.91021	T/ILC	Other T/ILC	γδ Trm	Mixed
ERG28	ses_cd	-0.02393	ns	0.327576	0.91021	T/ILC	Other T/ILC	γδ Trm	Mixed
GALNS	ses_cd	0.0329899	ns	0.32758	0.91021	T/ILC	Other T/ILC	γδ Trm	Mixed
RNF138	ses_cd	-0.0181767	ns	0.327788	0.91021	T/ILC	Other T/ILC	γδ Trm	Mixed
STXBP5	ses_cd	-0.0185486	ns	0.327831	0.91021	T/ILC	Other T/ILC	γδ Trm	Mixed
CXorf38	ses_cd	-0.0166409	ns	0.327869	0.91021	T/ILC	Other T/ILC	γδ Trm	Mixed
BABAM2	ses_cd	-0.0162498	ns	0.327951	0.91021	T/ILC	Other T/ILC	γδ Trm	Mixed
CTU1	ses_cd	0.028211	ns	0.328103	0.91021	T/ILC	Other T/ILC	γδ Trm	Mixed
SEC22B	ses_cd	0.018398	ns	0.328334	0.91021	T/ILC	Other T/ILC	γδ Trm	Mixed
AL031777.3	ses_cd	-0.0414819	ns	0.328438	0.91021	T/ILC	Other T/ILC	γδ Trm	Mixed
SSBP4	ses_cd	-0.0177299	ns	0.328456	0.91021	T/ILC	Other T/ILC	γδ Trm	Mixed
PPIL3	ses_cd	-0.0197217	ns	0.328626	0.91021	T/ILC	Other T/ILC	γδ Trm	Mixed
ZDHHC13	ses_cd	0.0298987	ns	0.328638	0.91021	T/ILC	Other T/ILC	γδ Trm	Mixed
CCDC117	ses_cd	-0.0249318	ns	0.328646	0.91021	T/ILC	Other T/ILC	γδ Trm	Mixed
TMEM71	ses_cd	0.0304228	ns	0.328785	0.91021	T/ILC	Other T/ILC	γδ Trm	Mixed
EXOSC4	ses_cd	0.0320027	ns	0.328799	0.91021	T/ILC	Other T/ILC	γδ Trm	Mixed
RPUSD3	ses_cd	0.0253114	ns	0.328803	0.91021	T/ILC	Other T/ILC	γδ Trm	Mixed
CENPH	ses_cd	0.0397495	ns	0.328838	0.91021	T/ILC	Other T/ILC	γδ Trm	Mixed
C6orf136	ses_cd	-0.0350033	ns	0.328852	0.91021	T/ILC	Other T/ILC	γδ Trm	Mixed
NPEPL1	ses_cd	0.0320613	ns	0.328894	0.91021	T/ILC	Other T/ILC	γδ Trm	Mixed
IPCEF1	ses_cd	-0.017174	ns	0.329121	0.910219	T/ILC	Other T/ILC	γδ Trm	Mixed
ARL10	ses_cd	-0.0335703	ns	0.329133	0.910219	T/ILC	Other T/ILC	γδ Trm	Mixed
CREB3	ses_cd	0.0348708	ns	0.32917	0.910219	T/ILC	Other T/ILC	γδ Trm	Mixed
PRKN	ses_cd	-0.035635	ns	0.329616	0.910866	T/ILC	Other T/ILC	γδ Trm	Mixed
R3HDM2	ses_cd	-0.0131962	ns	0.329625	0.910866	T/ILC	Other T/ILC	γδ Trm	Mixed
AC007388.1	ses_cd	0.0464385	ns	0.329677	0.910866	T/ILC	Other T/ILC	γδ Trm	Mixed
AC006978.2	ses_cd	-0.0260686	ns	0.330021	0.911315	T/ILC	Other T/ILC	γδ Trm	Mixed
TRIM37	ses_cd	0.0219655	ns	0.330022	0.911315	T/ILC	Other T/ILC	γδ Trm	Mixed
ZNF587	ses_cd	0.0325822	ns	0.330854	0.912848	T/ILC	Other T/ILC	γδ Trm	Mixed
DGCR6L	ses_cd	0.0189586	ns	0.330948	0.912848	T/ILC	Other T/ILC	γδ Trm	Mixed
CHSY1	ses_cd	-0.0187565	ns	0.331111	0.912848	T/ILC	Other T/ILC	γδ Trm	Mixed
EXOC1	ses_cd	0.0168715	ns	0.331476	0.912848	T/ILC	Other T/ILC	γδ Trm	Mixed
ZNF318	ses_cd	-0.0317282	ns	0.3315	0.912848	T/ILC	Other T/ILC	γδ Trm	Mixed
SLC24A3	ses_cd	-0.068221	ns	0.331682	0.912848	T/ILC	Other T/ILC	γδ Trm	Mixed
PIGU	ses_cd	-0.0263893	ns	0.331813	0.912848	T/ILC	Other T/ILC	γδ Trm	Mixed
PEF1	ses_cd	-0.0247529	ns	0.332414	0.912848	T/ILC	Other T/ILC	γδ Trm	Mixed
ATL1	ses_cd	0.0484346	ns	0.332423	0.912848	T/ILC	Other T/ILC	γδ Trm	Mixed
PDCD10	ses_cd	0.0134327	ns	0.332441	0.912848	T/ILC	Other T/ILC	γδ Trm	Mixed
PES1	ses_cd	-0.0303011	ns	0.332469	0.912848	T/ILC	Other T/ILC	γδ Trm	Mixed
CENPN	ses_cd	-0.0440252	ns	0.332571	0.912848	T/ILC	Other T/ILC	γδ Trm	Mixed
VPS51	ses_cd	0.0174853	ns	0.33274	0.912848	T/ILC	Other T/ILC	γδ Trm	Mixed
EVL	ses_cd	-0.0117095	ns	0.332764	0.912848	T/ILC	Other T/ILC	γδ Trm	Mixed
SETX	ses_cd	-0.0131395	ns	0.332918	0.912848	T/ILC	Other T/ILC	γδ Trm	Mixed
MTFR1L	ses_cd	-0.0340308	ns	0.33293	0.912848	T/ILC	Other T/ILC	γδ Trm	Mixed
IPO5	ses_cd	0.0237702	ns	0.333229	0.912848	T/ILC	Other T/ILC	γδ Trm	Mixed
MRI1	ses_cd	-0.0261523	ns	0.333318	0.912848	T/ILC	Other T/ILC	γδ Trm	Mixed
PKM	ses_cd	0.0199135	ns	0.333498	0.912848	T/ILC	Other T/ILC	γδ Trm	Mixed
MED1	ses_cd	-0.0188756	ns	0.333531	0.912848	T/ILC	Other T/ILC	γδ Trm	Mixed
EEF1D	ses_cd	0.0133251	ns	0.333537	0.912848	T/ILC	Other T/ILC	γδ Trm	Mixed
AL139022.1	ses_cd	0.0310174	ns	0.333662	0.912848	T/ILC	Other T/ILC	γδ Trm	Mixed
HACD2	ses_cd	-0.0223906	ns	0.333815	0.912848	T/ILC	Other T/ILC	γδ Trm	Mixed
TRAK2	ses_cd	0.0284672	ns	0.333974	0.912848	T/ILC	Other T/ILC	γδ Trm	Mixed
SYK	ses_cd	-0.0664313	ns	0.334011	0.912848	T/ILC	Other T/ILC	γδ Trm	Mixed
SKP2	ses_cd	0.0340688	ns	0.334321	0.912848	T/ILC	Other T/ILC	γδ Trm	Mixed
KLRC1	ses_cd	0.0658725	ns	0.334359	0.912848	T/ILC	Other T/ILC	γδ Trm	Mixed
COX6A1	ses_cd	0.0204816	ns	0.334375	0.912848	T/ILC	Other T/ILC	γδ Trm	Mixed
MRPS35	ses_cd	0.019862	ns	0.334436	0.912848	T/ILC	Other T/ILC	γδ Trm	Mixed
INSIG2	ses_cd	0.0202341	ns	0.334457	0.912848	T/ILC	Other T/ILC	γδ Trm	Mixed
CLK3	ses_cd	0.023717	ns	0.334491	0.912848	T/ILC	Other T/ILC	γδ Trm	Mixed
MSI2	ses_cd	0.0156311	ns	0.334521	0.912848	T/ILC	Other T/ILC	γδ Trm	Mixed
POLR2D	ses_cd	0.0253725	ns	0.334769	0.912848	T/ILC	Other T/ILC	γδ Trm	Mixed
STUB1	ses_cd	0.0137423	ns	0.334782	0.912848	T/ILC	Other T/ILC	γδ Trm	Mixed
STAG1	ses_cd	-0.0143919	ns	0.33482	0.912848	T/ILC	Other T/ILC	γδ Trm	Mixed
LENG1	ses_cd	0.0254277	ns	0.334838	0.912848	T/ILC	Other T/ILC	γδ Trm	Mixed
C12orf65	ses_cd	0.0162685	ns	0.33509	0.912848	T/ILC	Other T/ILC	γδ Trm	Mixed
NEDD4L	ses_cd	0.0563686	ns	0.335222	0.912848	T/ILC	Other T/ILC	γδ Trm	Mixed
PSAP	ses_cd	-0.0281289	ns	0.335255	0.912848	T/ILC	Other T/ILC	γδ Trm	Mixed
DNAJC9	ses_cd	0.0233211	ns	0.33536	0.912848	T/ILC	Other T/ILC	γδ Trm	Mixed
MAP3K13	ses_cd	0.0466905	ns	0.335628	0.912848	T/ILC	Other T/ILC	γδ Trm	Mixed
CCNI	ses_cd	-0.0119326	ns	0.335789	0.912848	T/ILC	Other T/ILC	γδ Trm	Mixed
FAM118B	ses_cd	0.0291362	ns	0.335811	0.912848	T/ILC	Other T/ILC	γδ Trm	Mixed
SLC52A2	ses_cd	0.0303919	ns	0.335986	0.912848	T/ILC	Other T/ILC	γδ Trm	Mixed
AC078881.1	ses_cd	-0.0395694	ns	0.33622	0.912848	T/ILC	Other T/ILC	γδ Trm	Mixed
KDM5D	ses_cd	-0.0319505	ns	0.336275	0.912848	T/ILC	Other T/ILC	γδ Trm	Mixed
CCSAP	ses_cd	-0.0379269	ns	0.336279	0.912848	T/ILC	Other T/ILC	γδ Trm	Mixed
ETV3	ses_cd	0.0275722	ns	0.336345	0.912848	T/ILC	Other T/ILC	γδ Trm	Mixed
SUMF2	ses_cd	-0.0160694	ns	0.336413	0.912848	T/ILC	Other T/ILC	γδ Trm	Mixed
RASGRP2	ses_cd	0.030764	ns	0.336622	0.912848	T/ILC	Other T/ILC	γδ Trm	Mixed
TCIRG1	ses_cd	0.0295261	ns	0.336721	0.912848	T/ILC	Other T/ILC	γδ Trm	Mixed
SUSD3	ses_cd	0.0219615	ns	0.336755	0.912848	T/ILC	Other T/ILC	γδ Trm	Mixed
NGLY1	ses_cd	0.0130885	ns	0.336832	0.912848	T/ILC	Other T/ILC	γδ Trm	Mixed
ARPC1B	ses_cd	0.0176769	ns	0.336888	0.912848	T/ILC	Other T/ILC	γδ Trm	Mixed
CAST	ses_cd	0.0207272	ns	0.336994	0.912848	T/ILC	Other T/ILC	γδ Trm	Mixed
TRIM25	ses_cd	0.0292467	ns	0.337087	0.912848	T/ILC	Other T/ILC	γδ Trm	Mixed
TLN1	ses_cd	-0.0180628	ns	0.337119	0.912848	T/ILC	Other T/ILC	γδ Trm	Mixed
IDH3A	ses_cd	0.0230086	ns	0.337255	0.912848	T/ILC	Other T/ILC	γδ Trm	Mixed
SLC25A26	ses_cd	-0.0179462	ns	0.337281	0.912848	T/ILC	Other T/ILC	γδ Trm	Mixed
MPPE1	ses_cd	-0.0172581	ns	0.337523	0.912848	T/ILC	Other T/ILC	γδ Trm	Mixed
ATP6V1H	ses_cd	-0.0152391	ns	0.337618	0.912848	T/ILC	Other T/ILC	γδ Trm	Mixed
AC004687.1	ses_cd	0.0190112	ns	0.337621	0.912848	T/ILC	Other T/ILC	γδ Trm	Mixed
WNT5B	ses_cd	0.0411177	ns	0.337703	0.912848	T/ILC	Other T/ILC	γδ Trm	Mixed
RANBP1	ses_cd	0.0227082	ns	0.337784	0.912848	T/ILC	Other T/ILC	γδ Trm	Mixed
ORAI1	ses_cd	0.0211857	ns	0.338041	0.912848	T/ILC	Other T/ILC	γδ Trm	Mixed
SMU1	ses_cd	0.0162057	ns	0.338057	0.912848	T/ILC	Other T/ILC	γδ Trm	Mixed
RNF145	ses_cd	0.0206677	ns	0.338065	0.912848	T/ILC	Other T/ILC	γδ Trm	Mixed
SNU13	ses_cd	0.0123635	ns	0.338114	0.912848	T/ILC	Other T/ILC	γδ Trm	Mixed
LRRC75A	ses_cd	0.0588063	ns	0.338257	0.912848	T/ILC	Other T/ILC	γδ Trm	Mixed
DGUOK	ses_cd	-0.0131027	ns	0.33837	0.912848	T/ILC	Other T/ILC	γδ Trm	Mixed
RAB9A	ses_cd	0.0264792	ns	0.3384	0.912848	T/ILC	Other T/ILC	γδ Trm	Mixed
DAP	ses_cd	-0.0264072	ns	0.33844	0.912848	T/ILC	Other T/ILC	γδ Trm	Mixed
SH3BP5	ses_cd	0.0282395	ns	0.338534	0.912848	T/ILC	Other T/ILC	γδ Trm	Mixed
PHF21A	ses_cd	-0.0168588	ns	0.338562	0.912848	T/ILC	Other T/ILC	γδ Trm	Mixed
AC243829.4	ses_cd	0.0580864	ns	0.338568	0.912848	T/ILC	Other T/ILC	γδ Trm	Mixed
TMEM14B	ses_cd	-0.0165868	ns	0.338719	0.912848	T/ILC	Other T/ILC	γδ Trm	Mixed
UVSSA	ses_cd	0.0267536	ns	0.338872	0.912848	T/ILC	Other T/ILC	γδ Trm	Mixed
MON1B	ses_cd	-0.0245863	ns	0.339112	0.912848	T/ILC	Other T/ILC	γδ Trm	Mixed
CTPS2	ses_cd	0.034456	ns	0.339238	0.912848	T/ILC	Other T/ILC	γδ Trm	Mixed
TMEM33	ses_cd	0.0179116	ns	0.339313	0.912848	T/ILC	Other T/ILC	γδ Trm	Mixed
STK17A	ses_cd	-0.0117738	ns	0.339321	0.912848	T/ILC	Other T/ILC	γδ Trm	Mixed
ALDH9A1	ses_cd	0.0210903	ns	0.33954	0.912848	T/ILC	Other T/ILC	γδ Trm	Mixed
TPM3	ses_cd	-0.0130601	ns	0.339678	0.912848	T/ILC	Other T/ILC	γδ Trm	Mixed
RPL36AL	ses_cd	0.0166831	ns	0.339694	0.912848	T/ILC	Other T/ILC	γδ Trm	Mixed
EXOSC2	ses_cd	0.0309456	ns	0.339707	0.912848	T/ILC	Other T/ILC	γδ Trm	Mixed
CD82	ses_cd	0.0475586	ns	0.339722	0.912848	T/ILC	Other T/ILC	γδ Trm	Mixed
RICTOR	ses_cd	-0.0152067	ns	0.339811	0.912848	T/ILC	Other T/ILC	γδ Trm	Mixed
STAG3	ses_cd	0.0334002	ns	0.339963	0.912848	T/ILC	Other T/ILC	γδ Trm	Mixed
QTRT1	ses_cd	0.0434414	ns	0.340116	0.912848	T/ILC	Other T/ILC	γδ Trm	Mixed
COG7	ses_cd	-0.0239627	ns	0.340333	0.912848	T/ILC	Other T/ILC	γδ Trm	Mixed
TMEM43	ses_cd	0.0221133	ns	0.340361	0.912848	T/ILC	Other T/ILC	γδ Trm	Mixed
NDUFAF2	ses_cd	0.0209556	ns	0.340386	0.912848	T/ILC	Other T/ILC	γδ Trm	Mixed
HIP1R	ses_cd	-0.0334768	ns	0.340412	0.912848	T/ILC	Other T/ILC	γδ Trm	Mixed
AC009554.1	ses_cd	-0.0312067	ns	0.340441	0.912848	T/ILC	Other T/ILC	γδ Trm	Mixed
MRPS25	ses_cd	-0.0208734	ns	0.340482	0.912848	T/ILC	Other T/ILC	γδ Trm	Mixed
CRELD1	ses_cd	-0.0306956	ns	0.340503	0.912848	T/ILC	Other T/ILC	γδ Trm	Mixed
KIZ-AS1	ses_cd	-0.0318245	ns	0.340546	0.912848	T/ILC	Other T/ILC	γδ Trm	Mixed
ANAPC16	ses_cd	-0.0110153	ns	0.340685	0.912848	T/ILC	Other T/ILC	γδ Trm	Mixed
ADI1	ses_cd	-0.0335961	ns	0.340945	0.912848	T/ILC	Other T/ILC	γδ Trm	Mixed
GPATCH1	ses_cd	-0.0259205	ns	0.340973	0.912848	T/ILC	Other T/ILC	γδ Trm	Mixed
SRP9	ses_cd	0.0129243	ns	0.341008	0.912848	T/ILC	Other T/ILC	γδ Trm	Mixed
RBL1	ses_cd	-0.0202173	ns	0.341048	0.912848	T/ILC	Other T/ILC	γδ Trm	Mixed
XIST	ses_cd	0.0146172	ns	0.341073	0.912848	T/ILC	Other T/ILC	γδ Trm	Mixed
RPL26L1	ses_cd	0.0263637	ns	0.341152	0.912848	T/ILC	Other T/ILC	γδ Trm	Mixed
SVIP	ses_cd	-0.0205284	ns	0.341154	0.912848	T/ILC	Other T/ILC	γδ Trm	Mixed
THAP11	ses_cd	-0.022338	ns	0.341248	0.912848	T/ILC	Other T/ILC	γδ Trm	Mixed
NOL9	ses_cd	0.0218157	ns	0.341282	0.912848	T/ILC	Other T/ILC	γδ Trm	Mixed
OGFRL1	ses_cd	0.0414709	ns	0.341328	0.912848	T/ILC	Other T/ILC	γδ Trm	Mixed
CNOT9	ses_cd	-0.019995	ns	0.341358	0.912848	T/ILC	Other T/ILC	γδ Trm	Mixed
TMEM41B	ses_cd	-0.0203697	ns	0.341366	0.912848	T/ILC	Other T/ILC	γδ Trm	Mixed
PLEC	ses_cd	0.0214709	ns	0.341375	0.912848	T/ILC	Other T/ILC	γδ Trm	Mixed
ABRACL	ses_cd	-0.0149367	ns	0.3415	0.912848	T/ILC	Other T/ILC	γδ Trm	Mixed
AL035701.1	ses_cd	-0.0422753	ns	0.341848	0.912848	T/ILC	Other T/ILC	γδ Trm	Mixed
PTGES3	ses_cd	-0.0117485	ns	0.341912	0.912848	T/ILC	Other T/ILC	γδ Trm	Mixed
SLC35D1	ses_cd	0.022941	ns	0.34197	0.912848	T/ILC	Other T/ILC	γδ Trm	Mixed
KIDINS220	ses_cd	-0.0158076	ns	0.341996	0.912848	T/ILC	Other T/ILC	γδ Trm	Mixed
ATAD2B	ses_cd	-0.0124806	ns	0.342138	0.912848	T/ILC	Other T/ILC	γδ Trm	Mixed
UBE2T	ses_cd	-0.0465509	ns	0.342297	0.912848	T/ILC	Other T/ILC	γδ Trm	Mixed
GOLGB1	ses_cd	-0.0156384	ns	0.342311	0.912848	T/ILC	Other T/ILC	γδ Trm	Mixed
SAMHD1	ses_cd	0.0158061	ns	0.3424	0.912848	T/ILC	Other T/ILC	γδ Trm	Mixed
ATP5MG	ses_cd	0.0145093	ns	0.342421	0.912848	T/ILC	Other T/ILC	γδ Trm	Mixed
NSUN3	ses_cd	0.0210767	ns	0.34256	0.912848	T/ILC	Other T/ILC	γδ Trm	Mixed
NDUFB2	ses_cd	0.0167865	ns	0.342626	0.912848	T/ILC	Other T/ILC	γδ Trm	Mixed
SHQ1	ses_cd	0.0244879	ns	0.342638	0.912848	T/ILC	Other T/ILC	γδ Trm	Mixed
FAM120B	ses_cd	-0.013971	ns	0.342684	0.912848	T/ILC	Other T/ILC	γδ Trm	Mixed
FAIM	ses_cd	-0.0314852	ns	0.342717	0.912848	T/ILC	Other T/ILC	γδ Trm	Mixed
BRAT1	ses_cd	0.026795	ns	0.342811	0.912848	T/ILC	Other T/ILC	γδ Trm	Mixed
CSDE1	ses_cd	0.0114035	ns	0.342872	0.912848	T/ILC	Other T/ILC	γδ Trm	Mixed
JPT1	ses_cd	0.0198988	ns	0.343017	0.912848	T/ILC	Other T/ILC	γδ Trm	Mixed
EXOG	ses_cd	-0.0206394	ns	0.343253	0.912848	T/ILC	Other T/ILC	γδ Trm	Mixed
KCTD2	ses_cd	-0.0379056	ns	0.343346	0.912848	T/ILC	Other T/ILC	γδ Trm	Mixed
MEPCE	ses_cd	-0.0276353	ns	0.34338	0.912848	T/ILC	Other T/ILC	γδ Trm	Mixed
FBXO6	ses_cd	0.0268143	ns	0.343384	0.912848	T/ILC	Other T/ILC	γδ Trm	Mixed
CCNB1IP1	ses_cd	0.0211801	ns	0.343637	0.912848	T/ILC	Other T/ILC	γδ Trm	Mixed
TBC1D10C	ses_cd	0.0157236	ns	0.343718	0.912848	T/ILC	Other T/ILC	γδ Trm	Mixed
LINC00298	ses_cd	-0.0603803	ns	0.343915	0.912848	T/ILC	Other T/ILC	γδ Trm	Mixed
DNAJC24	ses_cd	-0.0229922	ns	0.343941	0.912848	T/ILC	Other T/ILC	γδ Trm	Mixed
BOLA3	ses_cd	0.027442	ns	0.343943	0.912848	T/ILC	Other T/ILC	γδ Trm	Mixed
NECAP1	ses_cd	0.0218819	ns	0.343972	0.912848	T/ILC	Other T/ILC	γδ Trm	Mixed
ANKZF1	ses_cd	-0.0245429	ns	0.34398	0.912848	T/ILC	Other T/ILC	γδ Trm	Mixed
RBM25	ses_cd	-0.0115941	ns	0.34415	0.912848	T/ILC	Other T/ILC	γδ Trm	Mixed
PSMA7	ses_cd	0.0146949	ns	0.344181	0.912848	T/ILC	Other T/ILC	γδ Trm	Mixed
CLIC5	ses_cd	0.0759933	ns	0.344192	0.912848	T/ILC	Other T/ILC	γδ Trm	Mixed
RGPD8	ses_cd	0.0412123	ns	0.344272	0.912848	T/ILC	Other T/ILC	γδ Trm	Mixed
UTY	ses_cd	-0.0239912	ns	0.344299	0.912848	T/ILC	Other T/ILC	γδ Trm	Mixed
PDE4B	ses_cd	-0.0384187	ns	0.344385	0.912848	T/ILC	Other T/ILC	γδ Trm	Mixed
CCNF	ses_cd	-0.0438934	ns	0.344414	0.912848	T/ILC	Other T/ILC	γδ Trm	Mixed
H2AFY	ses_cd	0.0195273	ns	0.344448	0.912848	T/ILC	Other T/ILC	γδ Trm	Mixed
DCUN1D1	ses_cd	-0.0175538	ns	0.344589	0.912848	T/ILC	Other T/ILC	γδ Trm	Mixed
LY9	ses_cd	-0.0177226	ns	0.344897	0.912848	T/ILC	Other T/ILC	γδ Trm	Mixed
BCL2A1	ses_cd	-0.0263423	ns	0.344975	0.912848	T/ILC	Other T/ILC	γδ Trm	Mixed
DDX39A	ses_cd	0.0192092	ns	0.344997	0.912848	T/ILC	Other T/ILC	γδ Trm	Mixed
HNRNPL	ses_cd	0.0153903	ns	0.345117	0.912848	T/ILC	Other T/ILC	γδ Trm	Mixed
TYW1B	ses_cd	0.0222723	ns	0.345156	0.912848	T/ILC	Other T/ILC	γδ Trm	Mixed
GSN	ses_cd	-0.0608996	ns	0.345173	0.912848	T/ILC	Other T/ILC	γδ Trm	Mixed
LDLR	ses_cd	-0.0456339	ns	0.345211	0.912848	T/ILC	Other T/ILC	γδ Trm	Mixed
CDC7	ses_cd	-0.0362238	ns	0.345237	0.912848	T/ILC	Other T/ILC	γδ Trm	Mixed
SRRM2	ses_cd	-0.0128069	ns	0.345313	0.912848	T/ILC	Other T/ILC	γδ Trm	Mixed
RBMX	ses_cd	-0.0128027	ns	0.345315	0.912848	T/ILC	Other T/ILC	γδ Trm	Mixed
CCND3	ses_cd	-0.0218906	ns	0.345347	0.912848	T/ILC	Other T/ILC	γδ Trm	Mixed
PRKCA	ses_cd	-0.0233892	ns	0.345349	0.912848	T/ILC	Other T/ILC	γδ Trm	Mixed
GK	ses_cd	0.0652255	ns	0.34535	0.912848	T/ILC	Other T/ILC	γδ Trm	Mixed
CTBP1	ses_cd	-0.018774	ns	0.345744	0.913165	T/ILC	Other T/ILC	γδ Trm	Mixed
LINC002481	ses_cd	-0.0534197	ns	0.34575	0.913165	T/ILC	Other T/ILC	γδ Trm	Mixed
ASNSD1	ses_cd	-0.0196687	ns	0.345792	0.913165	T/ILC	Other T/ILC	γδ Trm	Mixed
KIAA1147	ses_cd	-0.0297896	ns	0.345835	0.913165	T/ILC	Other T/ILC	γδ Trm	Mixed
ERP29	ses_cd	0.0135806	ns	0.345956	0.91324	T/ILC	Other T/ILC	γδ Trm	Mixed
WDR59	ses_cd	0.0184493	ns	0.346046	0.91324	T/ILC	Other T/ILC	γδ Trm	Mixed
ZNF280C	ses_cd	-0.0279009	ns	0.34633	0.913749	T/ILC	Other T/ILC	γδ Trm	Mixed
POMP	ses_cd	0.0169005	ns	0.346477	0.913895	T/ILC	Other T/ILC	γδ Trm	Mixed
ATP13A1	ses_cd	-0.0323827	ns	0.34675	0.914265	T/ILC	Other T/ILC	γδ Trm	Mixed
OSBPL9	ses_cd	-0.0162487	ns	0.346906	0.914265	T/ILC	Other T/ILC	γδ Trm	Mixed
BTN2A2	ses_cd	0.0415444	ns	0.346964	0.914265	T/ILC	Other T/ILC	γδ Trm	Mixed
ZNF317	ses_cd	0.0250308	ns	0.346982	0.914265	T/ILC	Other T/ILC	γδ Trm	Mixed
VPS16	ses_cd	0.0235972	ns	0.347094	0.914278	T/ILC	Other T/ILC	γδ Trm	Mixed
NAA35	ses_cd	-0.0167215	ns	0.347254	0.914278	T/ILC	Other T/ILC	γδ Trm	Mixed
DDB1	ses_cd	0.016763	ns	0.347381	0.914278	T/ILC	Other T/ILC	γδ Trm	Mixed
SMUG1	ses_cd	-0.0261235	ns	0.347414	0.914278	T/ILC	Other T/ILC	γδ Trm	Mixed
PECAM1	ses_cd	0.0458336	ns	0.347474	0.914278	T/ILC	Other T/ILC	γδ Trm	Mixed
CAPN7	ses_cd	-0.0156093	ns	0.347596	0.914278	T/ILC	Other T/ILC	γδ Trm	Mixed
ECPAS	ses_cd	-0.0171403	ns	0.347783	0.914278	T/ILC	Other T/ILC	γδ Trm	Mixed
RAB6A	ses_cd	-0.0139606	ns	0.347831	0.914278	T/ILC	Other T/ILC	γδ Trm	Mixed
TIMP1	ses_cd	-0.0310659	ns	0.348005	0.914278	T/ILC	Other T/ILC	γδ Trm	Mixed
BAALC	ses_cd	0.0551809	ns	0.348066	0.914278	T/ILC	Other T/ILC	γδ Trm	Mixed
CYLD	ses_cd	-0.0129742	ns	0.348078	0.914278	T/ILC	Other T/ILC	γδ Trm	Mixed
UTP11	ses_cd	0.0261955	ns	0.348083	0.914278	T/ILC	Other T/ILC	γδ Trm	Mixed
SCMH1	ses_cd	-0.0189722	ns	0.348249	0.914397	T/ILC	Other T/ILC	γδ Trm	Mixed
AC004076.1	ses_cd	0.0421679	ns	0.348311	0.914397	T/ILC	Other T/ILC	γδ Trm	Mixed
HSBP1L1	ses_cd	0.0427581	ns	0.348447	0.914513	T/ILC	Other T/ILC	γδ Trm	Mixed
ATP13A2	ses_cd	0.0293733	ns	0.348602	0.914681	T/ILC	Other T/ILC	γδ Trm	Mixed
PRIMPOL	ses_cd	-0.0225043	ns	0.348848	0.914695	T/ILC	Other T/ILC	γδ Trm	Mixed
RANBP17	ses_cd	-0.0768478	ns	0.348919	0.914695	T/ILC	Other T/ILC	γδ Trm	Mixed
STAT2	ses_cd	0.0273762	ns	0.348955	0.914695	T/ILC	Other T/ILC	γδ Trm	Mixed
RARA	ses_cd	0.0257738	ns	0.349059	0.914695	T/ILC	Other T/ILC	γδ Trm	Mixed
PPIL4	ses_cd	-0.0168908	ns	0.349065	0.914695	T/ILC	Other T/ILC	γδ Trm	Mixed
AC027097.2	ses_cd	-0.0228427	ns	0.349175	0.914739	T/ILC	Other T/ILC	γδ Trm	Mixed
SLX4IP	ses_cd	-0.0218945	ns	0.349264	0.914739	T/ILC	Other T/ILC	γδ Trm	Mixed
GPAT4	ses_cd	0.0267251	ns	0.349491	0.914827	T/ILC	Other T/ILC	γδ Trm	Mixed
AC023590.1	ses_cd	-0.0567663	ns	0.349599	0.914827	T/ILC	Other T/ILC	γδ Trm	Mixed
NSG1	ses_cd	0.0402309	ns	0.349648	0.914827	T/ILC	Other T/ILC	γδ Trm	Mixed
C1QTNF6	ses_cd	0.039013	ns	0.349716	0.914827	T/ILC	Other T/ILC	γδ Trm	Mixed
NCKAP5L	ses_cd	0.0364007	ns	0.349827	0.914827	T/ILC	Other T/ILC	γδ Trm	Mixed
TMEM64	ses_cd	0.0305197	ns	0.349846	0.914827	T/ILC	Other T/ILC	γδ Trm	Mixed
RNF135	ses_cd	-0.032691	ns	0.350053	0.914867	T/ILC	Other T/ILC	γδ Trm	Mixed
AC026347.1	ses_cd	-0.0246376	ns	0.3503	0.914867	T/ILC	Other T/ILC	γδ Trm	Mixed
FOXJ3	ses_cd	-0.0122156	ns	0.350384	0.914867	T/ILC	Other T/ILC	γδ Trm	Mixed
CDC37L1	ses_cd	-0.0203149	ns	0.350551	0.914867	T/ILC	Other T/ILC	γδ Trm	Mixed
PSMB1	ses_cd	0.0143057	ns	0.350607	0.914867	T/ILC	Other T/ILC	γδ Trm	Mixed
MED14	ses_cd	-0.0153734	ns	0.350632	0.914867	T/ILC	Other T/ILC	γδ Trm	Mixed
POGLUT1	ses_cd	0.0209661	ns	0.350675	0.914867	T/ILC	Other T/ILC	γδ Trm	Mixed
NFKB2	ses_cd	0.0334982	ns	0.350724	0.914867	T/ILC	Other T/ILC	γδ Trm	Mixed
COX11	ses_cd	-0.0242328	ns	0.350757	0.914867	T/ILC	Other T/ILC	γδ Trm	Mixed
ACAT2	ses_cd	0.0274081	ns	0.350775	0.914867	T/ILC	Other T/ILC	γδ Trm	Mixed
LINC02001	ses_cd	0.0232521	ns	0.35087	0.914877	T/ILC	Other T/ILC	γδ Trm	Mixed
CDK10	ses_cd	0.0267823	ns	0.35101	0.915002	T/ILC	Other T/ILC	γδ Trm	Mixed
FAM234A	ses_cd	-0.0422158	ns	0.351276	0.915283	T/ILC	Other T/ILC	γδ Trm	Mixed
TUBA1B	ses_cd	-0.0344567	ns	0.351349	0.915283	T/ILC	Other T/ILC	γδ Trm	Mixed
FIG4	ses_cd	0.022181	ns	0.351654	0.915283	T/ILC	Other T/ILC	γδ Trm	Mixed
REV1	ses_cd	-0.0158795	ns	0.351707	0.915283	T/ILC	Other T/ILC	γδ Trm	Mixed
VWA8	ses_cd	-0.0165978	ns	0.351718	0.915283	T/ILC	Other T/ILC	γδ Trm	Mixed
USP9X	ses_cd	-0.0157335	ns	0.351758	0.915283	T/ILC	Other T/ILC	γδ Trm	Mixed
AC008537.1	ses_cd	0.0375964	ns	0.351798	0.915283	T/ILC	Other T/ILC	γδ Trm	Mixed
ALG8	ses_cd	0.0237423	ns	0.351849	0.915283	T/ILC	Other T/ILC	γδ Trm	Mixed
AL157871.4	ses_cd	0.0442453	ns	0.352179	0.915847	T/ILC	Other T/ILC	γδ Trm	Mixed
RPL35A	ses_cd	0.0165192	ns	0.35229	0.915847	T/ILC	Other T/ILC	γδ Trm	Mixed
L3MBTL2	ses_cd	-0.0246036	ns	0.352492	0.915847	T/ILC	Other T/ILC	γδ Trm	Mixed
CHD1L	ses_cd	-0.0248112	ns	0.35253	0.915847	T/ILC	Other T/ILC	γδ Trm	Mixed
CCDC159	ses_cd	0.0290506	ns	0.35262	0.915847	T/ILC	Other T/ILC	γδ Trm	Mixed
CXCR4	ses_cd	0.046664	ns	0.352645	0.915847	T/ILC	Other T/ILC	γδ Trm	Mixed
PPTC7	ses_cd	0.0168375	ns	0.352791	0.915847	T/ILC	Other T/ILC	γδ Trm	Mixed
CLCN6	ses_cd	-0.0279247	ns	0.352856	0.915847	T/ILC	Other T/ILC	γδ Trm	Mixed
CCNL2	ses_cd	0.0203807	ns	0.352889	0.915847	T/ILC	Other T/ILC	γδ Trm	Mixed
ABCB7	ses_cd	-0.0165084	ns	0.353043	0.915915	T/ILC	Other T/ILC	γδ Trm	Mixed
EMSY	ses_cd	-0.0165058	ns	0.353254	0.915915	T/ILC	Other T/ILC	γδ Trm	Mixed
PRKAG1	ses_cd	-0.0195205	ns	0.353281	0.915915	T/ILC	Other T/ILC	γδ Trm	Mixed
ZFP36L1	ses_cd	-0.0178298	ns	0.353353	0.915915	T/ILC	Other T/ILC	γδ Trm	Mixed
ARPC2	ses_cd	0.00960302	ns	0.353373	0.915915	T/ILC	Other T/ILC	γδ Trm	Mixed
HERC2	ses_cd	0.0175443	ns	0.353678	0.916403	T/ILC	Other T/ILC	γδ Trm	Mixed
MXRA7	ses_cd	-0.036762	ns	0.35377	0.916403	T/ILC	Other T/ILC	γδ Trm	Mixed
PARP16	ses_cd	-0.0296605	ns	0.353908	0.916403	T/ILC	Other T/ILC	γδ Trm	Mixed
ERCC6	ses_cd	-0.0235495	ns	0.353928	0.916403	T/ILC	Other T/ILC	γδ Trm	Mixed
GGT7	ses_cd	-0.0388702	ns	0.354164	0.916568	T/ILC	Other T/ILC	γδ Trm	Mixed
SLC26A5	ses_cd	0.0357438	ns	0.354174	0.916568	T/ILC	Other T/ILC	γδ Trm	Mixed
ARL3	ses_cd	-0.0280068	ns	0.354546	0.917032	T/ILC	Other T/ILC	γδ Trm	Mixed
NR1D2	ses_cd	-0.03056	ns	0.354599	0.917032	T/ILC	Other T/ILC	γδ Trm	Mixed
GTSE1	ses_cd	-0.0719735	ns	0.354871	0.917032	T/ILC	Other T/ILC	γδ Trm	Mixed
TSNARE1	ses_cd	0.0338316	ns	0.354932	0.917032	T/ILC	Other T/ILC	γδ Trm	Mixed
ANKRA2	ses_cd	-0.0221733	ns	0.354995	0.917032	T/ILC	Other T/ILC	γδ Trm	Mixed
IFIH1	ses_cd	0.0338803	ns	0.355018	0.917032	T/ILC	Other T/ILC	γδ Trm	Mixed
HS3ST3B1	ses_cd	-0.0232933	ns	0.355113	0.917032	T/ILC	Other T/ILC	γδ Trm	Mixed
UBA3	ses_cd	-0.0177953	ns	0.355144	0.917032	T/ILC	Other T/ILC	γδ Trm	Mixed
FHL3	ses_cd	0.0346582	ns	0.355178	0.917032	T/ILC	Other T/ILC	γδ Trm	Mixed
RABGAP1L	ses_cd	-0.0134766	ns	0.35561	0.91791	T/ILC	Other T/ILC	γδ Trm	Mixed
OFD1	ses_cd	-0.0142585	ns	0.356285	0.918108	T/ILC	Other T/ILC	γδ Trm	Mixed
RAB5IF	ses_cd	-0.0241477	ns	0.356434	0.918108	T/ILC	Other T/ILC	γδ Trm	Mixed
AC091045.1	ses_cd	0.0369682	ns	0.356477	0.918108	T/ILC	Other T/ILC	γδ Trm	Mixed
ZNF559	ses_cd	-0.032109	ns	0.356726	0.918108	T/ILC	Other T/ILC	γδ Trm	Mixed
APC	ses_cd	-0.0158804	ns	0.356807	0.918108	T/ILC	Other T/ILC	γδ Trm	Mixed
MKRN2OS	ses_cd	0.0343544	ns	0.356822	0.918108	T/ILC	Other T/ILC	γδ Trm	Mixed
IKBKE	ses_cd	0.0222281	ns	0.356833	0.918108	T/ILC	Other T/ILC	γδ Trm	Mixed
JTB	ses_cd	0.0141191	ns	0.356894	0.918108	T/ILC	Other T/ILC	γδ Trm	Mixed
CASD1	ses_cd	0.0157419	ns	0.356976	0.918108	T/ILC	Other T/ILC	γδ Trm	Mixed
GFER	ses_cd	0.0319381	ns	0.356988	0.918108	T/ILC	Other T/ILC	γδ Trm	Mixed
ERAP1	ses_cd	0.0164665	ns	0.357061	0.918108	T/ILC	Other T/ILC	γδ Trm	Mixed
CCDC61	ses_cd	-0.0299735	ns	0.357126	0.918108	T/ILC	Other T/ILC	γδ Trm	Mixed
C1orf147	ses_cd	0.0363526	ns	0.357163	0.918108	T/ILC	Other T/ILC	γδ Trm	Mixed
ZFAS1	ses_cd	0.0157967	ns	0.357189	0.918108	T/ILC	Other T/ILC	γδ Trm	Mixed
ZSWIM4	ses_cd	-0.0358191	ns	0.35729	0.918108	T/ILC	Other T/ILC	γδ Trm	Mixed
AL138752.2	ses_cd	-0.0190905	ns	0.357643	0.918108	T/ILC	Other T/ILC	γδ Trm	Mixed
PTPN2	ses_cd	-0.0133718	ns	0.357658	0.918108	T/ILC	Other T/ILC	γδ Trm	Mixed
CLASP2	ses_cd	-0.0150037	ns	0.357658	0.918108	T/ILC	Other T/ILC	γδ Trm	Mixed
MAPRE2	ses_cd	-0.0137652	ns	0.357681	0.918108	T/ILC	Other T/ILC	γδ Trm	Mixed
AGFG2	ses_cd	-0.021943	ns	0.357785	0.918108	T/ILC	Other T/ILC	γδ Trm	Mixed
OCEL1	ses_cd	-0.0270376	ns	0.357786	0.918108	T/ILC	Other T/ILC	γδ Trm	Mixed
IMPG2	ses_cd	0.0433158	ns	0.357832	0.918108	T/ILC	Other T/ILC	γδ Trm	Mixed
HIRA	ses_cd	0.0333744	ns	0.357937	0.918108	T/ILC	Other T/ILC	γδ Trm	Mixed
PTPN12	ses_cd	-0.0254127	ns	0.358041	0.918108	T/ILC	Other T/ILC	γδ Trm	Mixed
GRIP1	ses_cd	-0.0546491	ns	0.358276	0.918108	T/ILC	Other T/ILC	γδ Trm	Mixed
MYBL1	ses_cd	-0.0318618	ns	0.358452	0.918108	T/ILC	Other T/ILC	γδ Trm	Mixed
ATG2B	ses_cd	0.0211491	ns	0.35861	0.918108	T/ILC	Other T/ILC	γδ Trm	Mixed
NADSYN1	ses_cd	-0.019738	ns	0.358666	0.918108	T/ILC	Other T/ILC	γδ Trm	Mixed
DMXL1	ses_cd	-0.0137066	ns	0.358929	0.918108	T/ILC	Other T/ILC	γδ Trm	Mixed
SLC17A5	ses_cd	0.0250516	ns	0.359056	0.918108	T/ILC	Other T/ILC	γδ Trm	Mixed
IARS	ses_cd	0.0159076	ns	0.359149	0.918108	T/ILC	Other T/ILC	γδ Trm	Mixed
EZR	ses_cd	0.0317867	ns	0.359197	0.918108	T/ILC	Other T/ILC	γδ Trm	Mixed
DST	ses_cd	0.0570162	ns	0.359235	0.918108	T/ILC	Other T/ILC	γδ Trm	Mixed
FBXL15	ses_cd	0.0202589	ns	0.359261	0.918108	T/ILC	Other T/ILC	γδ Trm	Mixed
AP001157.1	ses_cd	0.031247	ns	0.359366	0.918108	T/ILC	Other T/ILC	γδ Trm	Mixed
ARGLU1	ses_cd	-0.011666	ns	0.359433	0.918108	T/ILC	Other T/ILC	γδ Trm	Mixed
AC084033.3	ses_cd	0.0269334	ns	0.359514	0.918108	T/ILC	Other T/ILC	γδ Trm	Mixed
TET1	ses_cd	-0.0216003	ns	0.359536	0.918108	T/ILC	Other T/ILC	γδ Trm	Mixed
BEX3	ses_cd	0.0395641	ns	0.359601	0.918108	T/ILC	Other T/ILC	γδ Trm	Mixed
KIAA0232	ses_cd	0.0199988	ns	0.359692	0.918108	T/ILC	Other T/ILC	γδ Trm	Mixed
CDCA7L	ses_cd	0.0512123	ns	0.360044	0.918108	T/ILC	Other T/ILC	γδ Trm	Mixed
AIMP2	ses_cd	0.0216807	ns	0.360162	0.918108	T/ILC	Other T/ILC	γδ Trm	Mixed
IL12RB2	ses_cd	0.0405362	ns	0.360166	0.918108	T/ILC	Other T/ILC	γδ Trm	Mixed
TMEM117	ses_cd	-0.0495176	ns	0.36022	0.918108	T/ILC	Other T/ILC	γδ Trm	Mixed
SSX2IP	ses_cd	-0.0319408	ns	0.360252	0.918108	T/ILC	Other T/ILC	γδ Trm	Mixed
STYX	ses_cd	-0.0163378	ns	0.360264	0.918108	T/ILC	Other T/ILC	γδ Trm	Mixed
UBE3A	ses_cd	-0.0115301	ns	0.360406	0.918108	T/ILC	Other T/ILC	γδ Trm	Mixed
DPY19L4	ses_cd	0.0356309	ns	0.36047	0.918108	T/ILC	Other T/ILC	γδ Trm	Mixed
TIMM23B	ses_cd	0.0232529	ns	0.360497	0.918108	T/ILC	Other T/ILC	γδ Trm	Mixed
SCAF11	ses_cd	-0.0112624	ns	0.360998	0.918108	T/ILC	Other T/ILC	γδ Trm	Mixed
CENPA	ses_cd	-0.0490785	ns	0.3611	0.918108	T/ILC	Other T/ILC	γδ Trm	Mixed
EIF1AY	ses_cd	-0.0277659	ns	0.361308	0.918108	T/ILC	Other T/ILC	γδ Trm	Mixed
GOPC	ses_cd	-0.0143029	ns	0.361319	0.918108	T/ILC	Other T/ILC	γδ Trm	Mixed
INTS12	ses_cd	0.0205735	ns	0.361464	0.918108	T/ILC	Other T/ILC	γδ Trm	Mixed
BBS2	ses_cd	0.0296864	ns	0.361988	0.918108	T/ILC	Other T/ILC	γδ Trm	Mixed
AC116407.2	ses_cd	0.0387959	ns	0.361993	0.918108	T/ILC	Other T/ILC	γδ Trm	Mixed
RPL7	ses_cd	-0.0163723	ns	0.362	0.918108	T/ILC	Other T/ILC	γδ Trm	Mixed
MCM3	ses_cd	-0.0236619	ns	0.3621	0.918108	T/ILC	Other T/ILC	γδ Trm	Mixed
NDUFA5	ses_cd	-0.0143088	ns	0.362103	0.918108	T/ILC	Other T/ILC	γδ Trm	Mixed
FAF2	ses_cd	-0.0166198	ns	0.362171	0.918108	T/ILC	Other T/ILC	γδ Trm	Mixed
PPT1	ses_cd	0.0200567	ns	0.362221	0.918108	T/ILC	Other T/ILC	γδ Trm	Mixed
ZEB2	ses_cd	0.0280303	ns	0.36229	0.918108	T/ILC	Other T/ILC	γδ Trm	Mixed
PPP1R15B	ses_cd	0.0268266	ns	0.362303	0.918108	T/ILC	Other T/ILC	γδ Trm	Mixed
SEPT8	ses_cd	-0.0422567	ns	0.362436	0.918108	T/ILC	Other T/ILC	γδ Trm	Mixed
CCDC146	ses_cd	-0.026813	ns	0.362499	0.918108	T/ILC	Other T/ILC	γδ Trm	Mixed
CUL2	ses_cd	0.0146058	ns	0.36266	0.918108	T/ILC	Other T/ILC	γδ Trm	Mixed
GALE	ses_cd	0.0558688	ns	0.362673	0.918108	T/ILC	Other T/ILC	γδ Trm	Mixed
TMEM200A	ses_cd	0.0330234	ns	0.362828	0.918108	T/ILC	Other T/ILC	γδ Trm	Mixed
FBXO32	ses_cd	-0.0377477	ns	0.362829	0.918108	T/ILC	Other T/ILC	γδ Trm	Mixed
ZNF611	ses_cd	-0.0179904	ns	0.363011	0.918108	T/ILC	Other T/ILC	γδ Trm	Mixed
MAK	ses_cd	0.0241147	ns	0.363017	0.918108	T/ILC	Other T/ILC	γδ Trm	Mixed
DHX34	ses_cd	-0.0217147	ns	0.363021	0.918108	T/ILC	Other T/ILC	γδ Trm	Mixed
RPS6KA2	ses_cd	-0.040547	ns	0.363167	0.918108	T/ILC	Other T/ILC	γδ Trm	Mixed
USP3	ses_cd	0.0162506	ns	0.363256	0.918108	T/ILC	Other T/ILC	γδ Trm	Mixed
VAMP4	ses_cd	-0.0180468	ns	0.363426	0.918108	T/ILC	Other T/ILC	γδ Trm	Mixed
MZB1	ses_cd	-0.0514095	ns	0.363561	0.918108	T/ILC	Other T/ILC	γδ Trm	Mixed
TMC8	ses_cd	-0.0168631	ns	0.363597	0.918108	T/ILC	Other T/ILC	γδ Trm	Mixed
BBS9	ses_cd	-0.017497	ns	0.36372	0.918108	T/ILC	Other T/ILC	γδ Trm	Mixed
USP46	ses_cd	-0.0312167	ns	0.363725	0.918108	T/ILC	Other T/ILC	γδ Trm	Mixed
USP31	ses_cd	-0.0310303	ns	0.363804	0.918108	T/ILC	Other T/ILC	γδ Trm	Mixed
ZFYVE16	ses_cd	-0.0207154	ns	0.364059	0.918108	T/ILC	Other T/ILC	γδ Trm	Mixed
POU2F2	ses_cd	-0.0306214	ns	0.364346	0.918108	T/ILC	Other T/ILC	γδ Trm	Mixed
ZNF7	ses_cd	0.0238801	ns	0.364407	0.918108	T/ILC	Other T/ILC	γδ Trm	Mixed
NEU1	ses_cd	0.0320888	ns	0.364562	0.918108	T/ILC	Other T/ILC	γδ Trm	Mixed
BTBD11	ses_cd	0.0530224	ns	0.364574	0.918108	T/ILC	Other T/ILC	γδ Trm	Mixed
RFXANK	ses_cd	0.0246668	ns	0.364577	0.918108	T/ILC	Other T/ILC	γδ Trm	Mixed
CCDC102B	ses_cd	0.0325645	ns	0.364764	0.918108	T/ILC	Other T/ILC	γδ Trm	Mixed
DDX46	ses_cd	-0.0095223	ns	0.364823	0.918108	T/ILC	Other T/ILC	γδ Trm	Mixed
DDX41	ses_cd	0.0278319	ns	0.365074	0.918108	T/ILC	Other T/ILC	γδ Trm	Mixed
SMG7	ses_cd	0.0136028	ns	0.365151	0.918108	T/ILC	Other T/ILC	γδ Trm	Mixed
GNB5	ses_cd	-0.014983	ns	0.365239	0.918108	T/ILC	Other T/ILC	γδ Trm	Mixed
ST7L	ses_cd	0.0247184	ns	0.365368	0.918108	T/ILC	Other T/ILC	γδ Trm	Mixed
PEBP1	ses_cd	0.0227351	ns	0.365399	0.918108	T/ILC	Other T/ILC	γδ Trm	Mixed
FAM120C	ses_cd	-0.0220365	ns	0.365558	0.918108	T/ILC	Other T/ILC	γδ Trm	Mixed
C9orf41-AS1	ses_cd	-0.0360444	ns	0.3656	0.918108	T/ILC	Other T/ILC	γδ Trm	Mixed
MAP2K6	ses_cd	-0.0205159	ns	0.36565	0.918108	T/ILC	Other T/ILC	γδ Trm	Mixed
IFNGR2	ses_cd	-0.0237706	ns	0.365728	0.918108	T/ILC	Other T/ILC	γδ Trm	Mixed
CTNNBIP1	ses_cd	0.024964	ns	0.366065	0.918108	T/ILC	Other T/ILC	γδ Trm	Mixed
STK11	ses_cd	0.0231589	ns	0.36627	0.918108	T/ILC	Other T/ILC	γδ Trm	Mixed
ZNF487	ses_cd	0.0280523	ns	0.366324	0.918108	T/ILC	Other T/ILC	γδ Trm	Mixed
UNC119	ses_cd	0.0330224	ns	0.366338	0.918108	T/ILC	Other T/ILC	γδ Trm	Mixed
PARD3	ses_cd	0.0633403	ns	0.366445	0.918108	T/ILC	Other T/ILC	γδ Trm	Mixed
BICRAL	ses_cd	-0.0181939	ns	0.366447	0.918108	T/ILC	Other T/ILC	γδ Trm	Mixed
INTS13	ses_cd	0.019321	ns	0.366535	0.918108	T/ILC	Other T/ILC	γδ Trm	Mixed
MRPS5	ses_cd	-0.0163601	ns	0.366592	0.918108	T/ILC	Other T/ILC	γδ Trm	Mixed
TM7SF3	ses_cd	-0.0187257	ns	0.366705	0.918108	T/ILC	Other T/ILC	γδ Trm	Mixed
FAM89B	ses_cd	0.0213163	ns	0.366934	0.918108	T/ILC	Other T/ILC	γδ Trm	Mixed
GPR89A	ses_cd	0.0265188	ns	0.366966	0.918108	T/ILC	Other T/ILC	γδ Trm	Mixed
MBIP	ses_cd	0.0241223	ns	0.367256	0.918108	T/ILC	Other T/ILC	γδ Trm	Mixed
EID3	ses_cd	0.0338101	ns	0.367391	0.918108	T/ILC	Other T/ILC	γδ Trm	Mixed
SOCS7	ses_cd	-0.0312893	ns	0.367501	0.918108	T/ILC	Other T/ILC	γδ Trm	Mixed
HM13	ses_cd	-0.0150435	ns	0.367569	0.918108	T/ILC	Other T/ILC	γδ Trm	Mixed
SRSF5	ses_cd	0.0158846	ns	0.367572	0.918108	T/ILC	Other T/ILC	γδ Trm	Mixed
EXOC8	ses_cd	0.0283301	ns	0.367727	0.918108	T/ILC	Other T/ILC	γδ Trm	Mixed
C12orf45	ses_cd	0.023857	ns	0.367797	0.918108	T/ILC	Other T/ILC	γδ Trm	Mixed
ZBTB4	ses_cd	-0.0183583	ns	0.367848	0.918108	T/ILC	Other T/ILC	γδ Trm	Mixed
HELLS	ses_cd	0.0611198	ns	0.367927	0.918108	T/ILC	Other T/ILC	γδ Trm	Mixed
TPRG1L	ses_cd	-0.0333342	ns	0.367938	0.918108	T/ILC	Other T/ILC	γδ Trm	Mixed
THOC5	ses_cd	-0.0221063	ns	0.36799	0.918108	T/ILC	Other T/ILC	γδ Trm	Mixed
FARS2	ses_cd	-0.0119	ns	0.368	0.918108	T/ILC	Other T/ILC	γδ Trm	Mixed
MFSD8	ses_cd	-0.0182058	ns	0.368655	0.918108	T/ILC	Other T/ILC	γδ Trm	Mixed
IL2RG	ses_cd	0.0129929	ns	0.368673	0.918108	T/ILC	Other T/ILC	γδ Trm	Mixed
UCP2	ses_cd	0.0202841	ns	0.368687	0.918108	T/ILC	Other T/ILC	γδ Trm	Mixed
AL365275.1	ses_cd	-0.0473679	ns	0.368907	0.918108	T/ILC	Other T/ILC	γδ Trm	Mixed
TAPT1	ses_cd	0.0207772	ns	0.36891	0.918108	T/ILC	Other T/ILC	γδ Trm	Mixed
CRAMP1	ses_cd	-0.0328351	ns	0.368945	0.918108	T/ILC	Other T/ILC	γδ Trm	Mixed
CPSF7	ses_cd	-0.0187906	ns	0.369097	0.918108	T/ILC	Other T/ILC	γδ Trm	Mixed
EPHX2	ses_cd	0.0502177	ns	0.369213	0.918108	T/ILC	Other T/ILC	γδ Trm	Mixed
RSBN1L	ses_cd	-0.0102867	ns	0.369328	0.918108	T/ILC	Other T/ILC	γδ Trm	Mixed
UPRT	ses_cd	0.0271482	ns	0.369332	0.918108	T/ILC	Other T/ILC	γδ Trm	Mixed
SRF	ses_cd	-0.0310815	ns	0.369487	0.918108	T/ILC	Other T/ILC	γδ Trm	Mixed
ATF1	ses_cd	-0.0171983	ns	0.369497	0.918108	T/ILC	Other T/ILC	γδ Trm	Mixed
ARL6IP6	ses_cd	-0.0186377	ns	0.369592	0.918108	T/ILC	Other T/ILC	γδ Trm	Mixed
TADA2A	ses_cd	0.0196869	ns	0.369629	0.918108	T/ILC	Other T/ILC	γδ Trm	Mixed
WDR48	ses_cd	-0.0180722	ns	0.369746	0.918108	T/ILC	Other T/ILC	γδ Trm	Mixed
SERPINB6	ses_cd	0.0329371	ns	0.369796	0.918108	T/ILC	Other T/ILC	γδ Trm	Mixed
AGO4	ses_cd	-0.0286774	ns	0.369814	0.918108	T/ILC	Other T/ILC	γδ Trm	Mixed
SLC25A30	ses_cd	-0.0330642	ns	0.369869	0.918108	T/ILC	Other T/ILC	γδ Trm	Mixed
ABCA7	ses_cd	-0.0258795	ns	0.369999	0.918108	T/ILC	Other T/ILC	γδ Trm	Mixed
SCAMP3	ses_cd	0.0184684	ns	0.370089	0.918108	T/ILC	Other T/ILC	γδ Trm	Mixed
NR3C2	ses_cd	0.0453985	ns	0.370348	0.918108	T/ILC	Other T/ILC	γδ Trm	Mixed
ARHGEF7	ses_cd	0.0137129	ns	0.370411	0.918108	T/ILC	Other T/ILC	γδ Trm	Mixed
SINHCAF	ses_cd	0.0179082	ns	0.370435	0.918108	T/ILC	Other T/ILC	γδ Trm	Mixed
RSAD2	ses_cd	0.0410851	ns	0.370494	0.918108	T/ILC	Other T/ILC	γδ Trm	Mixed
FAM227B	ses_cd	-0.0253303	ns	0.370607	0.918108	T/ILC	Other T/ILC	γδ Trm	Mixed
B4GALT5	ses_cd	0.0208879	ns	0.370632	0.918108	T/ILC	Other T/ILC	γδ Trm	Mixed
NFU1	ses_cd	0.0194561	ns	0.370847	0.918108	T/ILC	Other T/ILC	γδ Trm	Mixed
AL022097.1	ses_cd	-0.0378831	ns	0.370914	0.918108	T/ILC	Other T/ILC	γδ Trm	Mixed
SH3GL1	ses_cd	0.0193697	ns	0.370921	0.918108	T/ILC	Other T/ILC	γδ Trm	Mixed
ADSL	ses_cd	0.0270099	ns	0.370998	0.918108	T/ILC	Other T/ILC	γδ Trm	Mixed
ERCC4	ses_cd	-0.0274085	ns	0.371003	0.918108	T/ILC	Other T/ILC	γδ Trm	Mixed
TRAM2	ses_cd	0.0434552	ns	0.371142	0.918108	T/ILC	Other T/ILC	γδ Trm	Mixed
CYB5R3	ses_cd	0.023751	ns	0.371171	0.918108	T/ILC	Other T/ILC	γδ Trm	Mixed
JARID2	ses_cd	0.0165517	ns	0.371183	0.918108	T/ILC	Other T/ILC	γδ Trm	Mixed
PHF10	ses_cd	0.0203426	ns	0.371234	0.918108	T/ILC	Other T/ILC	γδ Trm	Mixed
YWHAE	ses_cd	0.0150488	ns	0.371369	0.918108	T/ILC	Other T/ILC	γδ Trm	Mixed
ZNF639	ses_cd	0.0223922	ns	0.371482	0.918108	T/ILC	Other T/ILC	γδ Trm	Mixed
USP47	ses_cd	-0.0117019	ns	0.371537	0.918108	T/ILC	Other T/ILC	γδ Trm	Mixed
RFC3	ses_cd	-0.0399394	ns	0.371575	0.918108	T/ILC	Other T/ILC	γδ Trm	Mixed
PPIF	ses_cd	0.0367353	ns	0.371747	0.918108	T/ILC	Other T/ILC	γδ Trm	Mixed
AKT3	ses_cd	0.0307595	ns	0.371835	0.918108	T/ILC	Other T/ILC	γδ Trm	Mixed
STRADB	ses_cd	-0.0265956	ns	0.371849	0.918108	T/ILC	Other T/ILC	γδ Trm	Mixed
KCTD20	ses_cd	0.0177921	ns	0.371967	0.918108	T/ILC	Other T/ILC	γδ Trm	Mixed
PSTPIP2	ses_cd	-0.0569436	ns	0.371977	0.918108	T/ILC	Other T/ILC	γδ Trm	Mixed
ERV3-1	ses_cd	-0.0305973	ns	0.372018	0.918108	T/ILC	Other T/ILC	γδ Trm	Mixed
FAM133B	ses_cd	0.0140242	ns	0.372058	0.918108	T/ILC	Other T/ILC	γδ Trm	Mixed
MRTO4	ses_cd	0.0295855	ns	0.372146	0.918108	T/ILC	Other T/ILC	γδ Trm	Mixed
SAMD9L	ses_cd	-0.0215384	ns	0.372157	0.918108	T/ILC	Other T/ILC	γδ Trm	Mixed
CTIF	ses_cd	-0.0398098	ns	0.372298	0.918108	T/ILC	Other T/ILC	γδ Trm	Mixed
XPNPEP3	ses_cd	-0.0234829	ns	0.37241	0.918108	T/ILC	Other T/ILC	γδ Trm	Mixed
CCT2	ses_cd	0.0158728	ns	0.372479	0.918108	T/ILC	Other T/ILC	γδ Trm	Mixed
NRBP1	ses_cd	-0.0125303	ns	0.372509	0.918108	T/ILC	Other T/ILC	γδ Trm	Mixed
PVT1	ses_cd	-0.0182814	ns	0.37266	0.918108	T/ILC	Other T/ILC	γδ Trm	Mixed
BRMS1L	ses_cd	-0.0349566	ns	0.372689	0.918108	T/ILC	Other T/ILC	γδ Trm	Mixed
SRRM1	ses_cd	-0.0109189	ns	0.372702	0.918108	T/ILC	Other T/ILC	γδ Trm	Mixed
GPR183	ses_cd	0.0362981	ns	0.372719	0.918108	T/ILC	Other T/ILC	γδ Trm	Mixed
TIFA	ses_cd	0.0292151	ns	0.372729	0.918108	T/ILC	Other T/ILC	γδ Trm	Mixed
SAYSD1	ses_cd	0.0246761	ns	0.372731	0.918108	T/ILC	Other T/ILC	γδ Trm	Mixed
MGAT3	ses_cd	-0.0562792	ns	0.372961	0.918108	T/ILC	Other T/ILC	γδ Trm	Mixed
MRPL20	ses_cd	-0.0133679	ns	0.373136	0.918108	T/ILC	Other T/ILC	γδ Trm	Mixed
TARDBP	ses_cd	-0.0171434	ns	0.373138	0.918108	T/ILC	Other T/ILC	γδ Trm	Mixed
MTHFS	ses_cd	-0.0261041	ns	0.373371	0.918108	T/ILC	Other T/ILC	γδ Trm	Mixed
EXOSC5	ses_cd	0.0261295	ns	0.373504	0.918108	T/ILC	Other T/ILC	γδ Trm	Mixed
HIST1H2AK	ses_cd	0.056112	ns	0.373584	0.918108	T/ILC	Other T/ILC	γδ Trm	Mixed
RAB4A	ses_cd	-0.0155517	ns	0.373618	0.918108	T/ILC	Other T/ILC	γδ Trm	Mixed
GALM	ses_cd	-0.0203693	ns	0.373789	0.918108	T/ILC	Other T/ILC	γδ Trm	Mixed
AC099669.1	ses_cd	-0.0288151	ns	0.37394	0.918108	T/ILC	Other T/ILC	γδ Trm	Mixed
CAMK2D	ses_cd	-0.0188833	ns	0.374266	0.918108	T/ILC	Other T/ILC	γδ Trm	Mixed
INTS2	ses_cd	0.0260822	ns	0.374303	0.918108	T/ILC	Other T/ILC	γδ Trm	Mixed
PLCL1	ses_cd	-0.0590882	ns	0.37446	0.918108	T/ILC	Other T/ILC	γδ Trm	Mixed
IER3IP1	ses_cd	0.0185005	ns	0.374598	0.918108	T/ILC	Other T/ILC	γδ Trm	Mixed
SLBP	ses_cd	0.0204503	ns	0.374726	0.918108	T/ILC	Other T/ILC	γδ Trm	Mixed
GLYR1	ses_cd	-0.0133111	ns	0.374795	0.918108	T/ILC	Other T/ILC	γδ Trm	Mixed
UBE2M	ses_cd	0.0156625	ns	0.374878	0.918108	T/ILC	Other T/ILC	γδ Trm	Mixed
CHCHD5	ses_cd	-0.0199244	ns	0.374983	0.918108	T/ILC	Other T/ILC	γδ Trm	Mixed
FP236383.1	ses_cd	0.0571208	ns	0.374983	0.918108	T/ILC	Other T/ILC	γδ Trm	Mixed
SPTY2D1	ses_cd	0.0181348	ns	0.375166	0.918108	T/ILC	Other T/ILC	γδ Trm	Mixed
PPHLN1	ses_cd	-0.0103514	ns	0.375175	0.918108	T/ILC	Other T/ILC	γδ Trm	Mixed
RBM45	ses_cd	-0.0269285	ns	0.375194	0.918108	T/ILC	Other T/ILC	γδ Trm	Mixed
ZCWPW1	ses_cd	-0.0296483	ns	0.375219	0.918108	T/ILC	Other T/ILC	γδ Trm	Mixed
AGTRAP	ses_cd	0.0259883	ns	0.375227	0.918108	T/ILC	Other T/ILC	γδ Trm	Mixed
GSTO1	ses_cd	0.0284302	ns	0.37562	0.918108	T/ILC	Other T/ILC	γδ Trm	Mixed
ZNF649	ses_cd	-0.0285954	ns	0.375622	0.918108	T/ILC	Other T/ILC	γδ Trm	Mixed
ACAA2	ses_cd	0.0410465	ns	0.375647	0.918108	T/ILC	Other T/ILC	γδ Trm	Mixed
WARS	ses_cd	0.0380437	ns	0.375653	0.918108	T/ILC	Other T/ILC	γδ Trm	Mixed
PPM1H	ses_cd	0.0596607	ns	0.375668	0.918108	T/ILC	Other T/ILC	γδ Trm	Mixed
DNAJC17	ses_cd	0.0196156	ns	0.375772	0.918108	T/ILC	Other T/ILC	γδ Trm	Mixed
COG2	ses_cd	0.0185492	ns	0.375776	0.918108	T/ILC	Other T/ILC	γδ Trm	Mixed
E2F4	ses_cd	0.0248891	ns	0.3758	0.918108	T/ILC	Other T/ILC	γδ Trm	Mixed
EIF1	ses_cd	0.0120729	ns	0.375883	0.918108	T/ILC	Other T/ILC	γδ Trm	Mixed
NIF3L1	ses_cd	0.0252371	ns	0.375963	0.918108	T/ILC	Other T/ILC	γδ Trm	Mixed
ZNF302	ses_cd	-0.0206955	ns	0.376163	0.918108	T/ILC	Other T/ILC	γδ Trm	Mixed
RAD9A	ses_cd	-0.0207078	ns	0.376219	0.918108	T/ILC	Other T/ILC	γδ Trm	Mixed
UBA2	ses_cd	0.0124853	ns	0.376234	0.918108	T/ILC	Other T/ILC	γδ Trm	Mixed
NCBP3	ses_cd	-0.016216	ns	0.376278	0.918108	T/ILC	Other T/ILC	γδ Trm	Mixed
MTCP1	ses_cd	-0.0318097	ns	0.376365	0.918108	T/ILC	Other T/ILC	γδ Trm	Mixed
LIN52	ses_cd	-0.0214249	ns	0.376403	0.918108	T/ILC	Other T/ILC	γδ Trm	Mixed
DHX29	ses_cd	-0.0188946	ns	0.376484	0.918108	T/ILC	Other T/ILC	γδ Trm	Mixed
ATP8A1	ses_cd	-0.0131036	ns	0.376578	0.918108	T/ILC	Other T/ILC	γδ Trm	Mixed
PCSK6	ses_cd	0.0622247	ns	0.3767	0.918108	T/ILC	Other T/ILC	γδ Trm	Mixed
PMAIP1	ses_cd	0.0353946	ns	0.376926	0.918108	T/ILC	Other T/ILC	γδ Trm	Mixed
AC097376.2	ses_cd	-0.0227199	ns	0.376951	0.918108	T/ILC	Other T/ILC	γδ Trm	Mixed
RDH13	ses_cd	-0.0277982	ns	0.377005	0.918108	T/ILC	Other T/ILC	γδ Trm	Mixed
NARS2	ses_cd	-0.0227939	ns	0.377132	0.918108	T/ILC	Other T/ILC	γδ Trm	Mixed
AC139720.1	ses_cd	0.0571682	ns	0.377184	0.918108	T/ILC	Other T/ILC	γδ Trm	Mixed
ISYNA1	ses_cd	-0.0305955	ns	0.377186	0.918108	T/ILC	Other T/ILC	γδ Trm	Mixed
NCK1	ses_cd	-0.0116012	ns	0.377223	0.918108	T/ILC	Other T/ILC	γδ Trm	Mixed
RAD23A	ses_cd	0.0146665	ns	0.377314	0.918108	T/ILC	Other T/ILC	γδ Trm	Mixed
ATP6V1C1	ses_cd	0.0194424	ns	0.377364	0.918108	T/ILC	Other T/ILC	γδ Trm	Mixed
EXT2	ses_cd	-0.0196203	ns	0.377408	0.918108	T/ILC	Other T/ILC	γδ Trm	Mixed
PRRC1	ses_cd	0.0211252	ns	0.377428	0.918108	T/ILC	Other T/ILC	γδ Trm	Mixed
WDR33	ses_cd	0.0106964	ns	0.37748	0.918108	T/ILC	Other T/ILC	γδ Trm	Mixed
FNIP1	ses_cd	0.0213009	ns	0.377655	0.918108	T/ILC	Other T/ILC	γδ Trm	Mixed
LENG9	ses_cd	0.0474224	ns	0.377755	0.918108	T/ILC	Other T/ILC	γδ Trm	Mixed
HNRNPA1	ses_cd	0.014473	ns	0.377828	0.918108	T/ILC	Other T/ILC	γδ Trm	Mixed
ELL	ses_cd	-0.0220237	ns	0.377904	0.918108	T/ILC	Other T/ILC	γδ Trm	Mixed
C5orf58	ses_cd	0.0361831	ns	0.377964	0.918108	T/ILC	Other T/ILC	γδ Trm	Mixed
ABT1	ses_cd	0.0164569	ns	0.378009	0.918108	T/ILC	Other T/ILC	γδ Trm	Mixed
CSTF2	ses_cd	-0.0318867	ns	0.378125	0.918108	T/ILC	Other T/ILC	γδ Trm	Mixed
LINC02391	ses_cd	-0.0572847	ns	0.378211	0.918108	T/ILC	Other T/ILC	γδ Trm	Mixed
HNRNPAB	ses_cd	-0.0211732	ns	0.378343	0.918108	T/ILC	Other T/ILC	γδ Trm	Mixed
VEZF1	ses_cd	-0.0188071	ns	0.378352	0.918108	T/ILC	Other T/ILC	γδ Trm	Mixed
PTGES2	ses_cd	-0.0256643	ns	0.378429	0.918108	T/ILC	Other T/ILC	γδ Trm	Mixed
PDPR	ses_cd	0.0247377	ns	0.378483	0.918108	T/ILC	Other T/ILC	γδ Trm	Mixed
A2M	ses_cd	0.0512666	ns	0.378937	0.918108	T/ILC	Other T/ILC	γδ Trm	Mixed
PIK3R1	ses_cd	-0.0112598	ns	0.378966	0.918108	T/ILC	Other T/ILC	γδ Trm	Mixed
ZNF460-AS1	ses_cd	0.031306	ns	0.378983	0.918108	T/ILC	Other T/ILC	γδ Trm	Mixed
MT-CO3	ses_cd	0.0100662	ns	0.379118	0.918108	T/ILC	Other T/ILC	γδ Trm	Mixed
SERINC3	ses_cd	-0.0144573	ns	0.379223	0.918108	T/ILC	Other T/ILC	γδ Trm	Mixed
MIEN1	ses_cd	-0.0175861	ns	0.379308	0.918108	T/ILC	Other T/ILC	γδ Trm	Mixed
RARS2	ses_cd	0.0147604	ns	0.379344	0.918108	T/ILC	Other T/ILC	γδ Trm	Mixed
RANBP10	ses_cd	0.0209672	ns	0.379369	0.918108	T/ILC	Other T/ILC	γδ Trm	Mixed
FCHSD1	ses_cd	0.0308545	ns	0.379554	0.918108	T/ILC	Other T/ILC	γδ Trm	Mixed
CAAP1	ses_cd	0.0153884	ns	0.379688	0.918108	T/ILC	Other T/ILC	γδ Trm	Mixed
BICDL1	ses_cd	0.0242091	ns	0.37974	0.918108	T/ILC	Other T/ILC	γδ Trm	Mixed
MRPS18B	ses_cd	-0.0193014	ns	0.379755	0.918108	T/ILC	Other T/ILC	γδ Trm	Mixed
UPF3B	ses_cd	-0.0185676	ns	0.380035	0.918108	T/ILC	Other T/ILC	γδ Trm	Mixed
FRY	ses_cd	0.0487871	ns	0.380209	0.918108	T/ILC	Other T/ILC	γδ Trm	Mixed
COQ7	ses_cd	0.027303	ns	0.380383	0.918108	T/ILC	Other T/ILC	γδ Trm	Mixed
KLHDC2	ses_cd	-0.0143455	ns	0.380422	0.918108	T/ILC	Other T/ILC	γδ Trm	Mixed
EPG5	ses_cd	-0.0202236	ns	0.380518	0.918108	T/ILC	Other T/ILC	γδ Trm	Mixed
AP000787.1	ses_cd	-0.0250485	ns	0.380556	0.918108	T/ILC	Other T/ILC	γδ Trm	Mixed
AC074032.1	ses_cd	0.0178171	ns	0.38058	0.918108	T/ILC	Other T/ILC	γδ Trm	Mixed
RPL19	ses_cd	0.0135523	ns	0.380601	0.918108	T/ILC	Other T/ILC	γδ Trm	Mixed
MRPS18A	ses_cd	0.0256959	ns	0.380619	0.918108	T/ILC	Other T/ILC	γδ Trm	Mixed
TAF4B	ses_cd	0.0324867	ns	0.380805	0.918108	T/ILC	Other T/ILC	γδ Trm	Mixed
S1PR4	ses_cd	0.0191494	ns	0.380828	0.918108	T/ILC	Other T/ILC	γδ Trm	Mixed
OTUD7A	ses_cd	-0.0409089	ns	0.381002	0.918108	T/ILC	Other T/ILC	γδ Trm	Mixed
HIST1H4C	ses_cd	-0.0386084	ns	0.381087	0.918108	T/ILC	Other T/ILC	γδ Trm	Mixed
MED16	ses_cd	0.0269198	ns	0.381109	0.918108	T/ILC	Other T/ILC	γδ Trm	Mixed
KLHL11	ses_cd	-0.0313343	ns	0.381118	0.918108	T/ILC	Other T/ILC	γδ Trm	Mixed
AC019163.1	ses_cd	0.0316152	ns	0.38122	0.918108	T/ILC	Other T/ILC	γδ Trm	Mixed
ESCO2	ses_cd	-0.0653727	ns	0.381287	0.918108	T/ILC	Other T/ILC	γδ Trm	Mixed
SS18L2	ses_cd	0.0148698	ns	0.381379	0.918108	T/ILC	Other T/ILC	γδ Trm	Mixed
SPC25	ses_cd	-0.0653595	ns	0.38148	0.918108	T/ILC	Other T/ILC	γδ Trm	Mixed
YWHAG	ses_cd	0.0154757	ns	0.381638	0.918108	T/ILC	Other T/ILC	γδ Trm	Mixed
LINC00894	ses_cd	-0.0233023	ns	0.381759	0.918108	T/ILC	Other T/ILC	γδ Trm	Mixed
NDUFB1	ses_cd	-0.0201325	ns	0.381852	0.918108	T/ILC	Other T/ILC	γδ Trm	Mixed
ATP5MD	ses_cd	0.0181581	ns	0.381884	0.918108	T/ILC	Other T/ILC	γδ Trm	Mixed
METTL23	ses_cd	-0.0150352	ns	0.38196	0.918108	T/ILC	Other T/ILC	γδ Trm	Mixed
QRSL1	ses_cd	0.0214255	ns	0.382102	0.918108	T/ILC	Other T/ILC	γδ Trm	Mixed
RNF11	ses_cd	-0.0192777	ns	0.382124	0.918108	T/ILC	Other T/ILC	γδ Trm	Mixed
GALK2	ses_cd	-0.0160533	ns	0.382148	0.918108	T/ILC	Other T/ILC	γδ Trm	Mixed
ELF1	ses_cd	-0.00967724	ns	0.382151	0.918108	T/ILC	Other T/ILC	γδ Trm	Mixed
GBF1	ses_cd	-0.0173698	ns	0.382187	0.918108	T/ILC	Other T/ILC	γδ Trm	Mixed
FANCD2	ses_cd	-0.0314506	ns	0.382491	0.918108	T/ILC	Other T/ILC	γδ Trm	Mixed
AHCTF1	ses_cd	-0.0144747	ns	0.382522	0.918108	T/ILC	Other T/ILC	γδ Trm	Mixed
CCR5	ses_cd	-0.037685	ns	0.382536	0.918108	T/ILC	Other T/ILC	γδ Trm	Mixed
SASS6	ses_cd	-0.028799	ns	0.382619	0.918108	T/ILC	Other T/ILC	γδ Trm	Mixed
AC138150.1	ses_cd	-0.0242474	ns	0.382649	0.918108	T/ILC	Other T/ILC	γδ Trm	Mixed
AP002495.2	ses_cd	0.0211739	ns	0.382735	0.918108	T/ILC	Other T/ILC	γδ Trm	Mixed
RTCB	ses_cd	0.016828	ns	0.382859	0.918108	T/ILC	Other T/ILC	γδ Trm	Mixed
GAREM1	ses_cd	0.046663	ns	0.382861	0.918108	T/ILC	Other T/ILC	γδ Trm	Mixed
TSR3	ses_cd	0.0178853	ns	0.382989	0.918108	T/ILC	Other T/ILC	γδ Trm	Mixed
TMEM184C	ses_cd	0.0184705	ns	0.383031	0.918108	T/ILC	Other T/ILC	γδ Trm	Mixed
SUB1	ses_cd	-0.0134423	ns	0.383065	0.918108	T/ILC	Other T/ILC	γδ Trm	Mixed
GRK5	ses_cd	0.019156	ns	0.383117	0.918108	T/ILC	Other T/ILC	γδ Trm	Mixed
ZNF516	ses_cd	0.0446287	ns	0.383126	0.918108	T/ILC	Other T/ILC	γδ Trm	Mixed
ZFAND2B	ses_cd	0.0191477	ns	0.383239	0.918108	T/ILC	Other T/ILC	γδ Trm	Mixed
ELMOD2	ses_cd	-0.0221684	ns	0.383284	0.918108	T/ILC	Other T/ILC	γδ Trm	Mixed
WDR25	ses_cd	-0.0283527	ns	0.383294	0.918108	T/ILC	Other T/ILC	γδ Trm	Mixed
LSM7	ses_cd	0.0143929	ns	0.383793	0.918935	T/ILC	Other T/ILC	γδ Trm	Mixed
RBM38	ses_cd	-0.0191858	ns	0.383834	0.918935	T/ILC	Other T/ILC	γδ Trm	Mixed
TLK2	ses_cd	0.0134757	ns	0.384044	0.918935	T/ILC	Other T/ILC	γδ Trm	Mixed
HECA	ses_cd	-0.0163761	ns	0.384119	0.918935	T/ILC	Other T/ILC	γδ Trm	Mixed
GLIPR2	ses_cd	0.0189686	ns	0.384128	0.918935	T/ILC	Other T/ILC	γδ Trm	Mixed
CFAP20	ses_cd	0.0248477	ns	0.384284	0.918935	T/ILC	Other T/ILC	γδ Trm	Mixed
KMT2B	ses_cd	0.0202117	ns	0.384369	0.918935	T/ILC	Other T/ILC	γδ Trm	Mixed
SIMC1	ses_cd	-0.0236061	ns	0.38453	0.918935	T/ILC	Other T/ILC	γδ Trm	Mixed
CEP250	ses_cd	-0.0175507	ns	0.38464	0.918935	T/ILC	Other T/ILC	γδ Trm	Mixed
SLC25A25	ses_cd	0.0218249	ns	0.384661	0.918935	T/ILC	Other T/ILC	γδ Trm	Mixed
GDAP1	ses_cd	-0.0316588	ns	0.384728	0.918935	T/ILC	Other T/ILC	γδ Trm	Mixed
SYNJ2	ses_cd	0.0315787	ns	0.384768	0.918935	T/ILC	Other T/ILC	γδ Trm	Mixed
ATP9B	ses_cd	0.0135027	ns	0.384833	0.918935	T/ILC	Other T/ILC	γδ Trm	Mixed
GTF2E1	ses_cd	0.0293811	ns	0.385169	0.918973	T/ILC	Other T/ILC	γδ Trm	Mixed
HPCAL1	ses_cd	0.0236269	ns	0.385212	0.918973	T/ILC	Other T/ILC	γδ Trm	Mixed
P2RY8	ses_cd	0.0294643	ns	0.385223	0.918973	T/ILC	Other T/ILC	γδ Trm	Mixed
PIK3C3	ses_cd	-0.0148722	ns	0.38537	0.918973	T/ILC	Other T/ILC	γδ Trm	Mixed
MAPKAPK5	ses_cd	0.019181	ns	0.385419	0.918973	T/ILC	Other T/ILC	γδ Trm	Mixed
DRAIC	ses_cd	-0.0500733	ns	0.385457	0.918973	T/ILC	Other T/ILC	γδ Trm	Mixed
NPIPB4	ses_cd	0.0257017	ns	0.385491	0.918973	T/ILC	Other T/ILC	γδ Trm	Mixed
FBXO34	ses_cd	-0.0151991	ns	0.385757	0.919227	T/ILC	Other T/ILC	γδ Trm	Mixed
UQCR10	ses_cd	0.0169031	ns	0.385781	0.919227	T/ILC	Other T/ILC	γδ Trm	Mixed
AC008741.2	ses_cd	-0.03192	ns	0.385948	0.919251	T/ILC	Other T/ILC	γδ Trm	Mixed
CPT1A	ses_cd	-0.0251778	ns	0.386014	0.919251	T/ILC	Other T/ILC	γδ Trm	Mixed
STAMBP	ses_cd	-0.0179399	ns	0.386067	0.919251	T/ILC	Other T/ILC	γδ Trm	Mixed
ABCG1	ses_cd	0.0402848	ns	0.386651	0.920421	T/ILC	Other T/ILC	γδ Trm	Mixed
SMC1B	ses_cd	-0.0352059	ns	0.386759	0.92046	T/ILC	Other T/ILC	γδ Trm	Mixed
EIF4H	ses_cd	0.0139562	ns	0.387009	0.920837	T/ILC	Other T/ILC	γδ Trm	Mixed
NDUFAB1	ses_cd	0.0174889	ns	0.38714	0.920929	T/ILC	Other T/ILC	γδ Trm	Mixed
FBXO4	ses_cd	0.0231707	ns	0.387462	0.921316	T/ILC	Other T/ILC	γδ Trm	Mixed
TRAF2	ses_cd	0.0235885	ns	0.387798	0.921316	T/ILC	Other T/ILC	γδ Trm	Mixed
MTERF4	ses_cd	0.0152048	ns	0.387897	0.921316	T/ILC	Other T/ILC	γδ Trm	Mixed
ZNF184	ses_cd	-0.0284425	ns	0.387987	0.921316	T/ILC	Other T/ILC	γδ Trm	Mixed
CLSTN1	ses_cd	-0.0169386	ns	0.388004	0.921316	T/ILC	Other T/ILC	γδ Trm	Mixed
NOMO1	ses_cd	-0.0273448	ns	0.388033	0.921316	T/ILC	Other T/ILC	γδ Trm	Mixed
POLR3F	ses_cd	0.0307014	ns	0.388058	0.921316	T/ILC	Other T/ILC	γδ Trm	Mixed
RPS9	ses_cd	0.0175538	ns	0.388155	0.921316	T/ILC	Other T/ILC	γδ Trm	Mixed
PKN1	ses_cd	-0.0146244	ns	0.388264	0.921316	T/ILC	Other T/ILC	γδ Trm	Mixed
LINC00861	ses_cd	0.0390284	ns	0.388325	0.921316	T/ILC	Other T/ILC	γδ Trm	Mixed
SEL1L	ses_cd	-0.0156652	ns	0.388446	0.921316	T/ILC	Other T/ILC	γδ Trm	Mixed
ACYP1	ses_cd	0.0204822	ns	0.388454	0.921316	T/ILC	Other T/ILC	γδ Trm	Mixed
SHOC2	ses_cd	0.0136552	ns	0.388622	0.921316	T/ILC	Other T/ILC	γδ Trm	Mixed
HSDL1	ses_cd	-0.0271637	ns	0.388667	0.921316	T/ILC	Other T/ILC	γδ Trm	Mixed
FARP2	ses_cd	0.041684	ns	0.388683	0.921316	T/ILC	Other T/ILC	γδ Trm	Mixed
STIP1	ses_cd	-0.0178318	ns	0.38909	0.921586	T/ILC	Other T/ILC	γδ Trm	Mixed
HINT3	ses_cd	0.0254144	ns	0.389127	0.921586	T/ILC	Other T/ILC	γδ Trm	Mixed
IMPDH2	ses_cd	0.0249684	ns	0.389162	0.921586	T/ILC	Other T/ILC	γδ Trm	Mixed
RPS7	ses_cd	0.0134198	ns	0.38919	0.921586	T/ILC	Other T/ILC	γδ Trm	Mixed
SSR4	ses_cd	-0.0240403	ns	0.389408	0.921586	T/ILC	Other T/ILC	γδ Trm	Mixed
SPDYE2	ses_cd	-0.0464131	ns	0.389449	0.921586	T/ILC	Other T/ILC	γδ Trm	Mixed
ZC4H2	ses_cd	0.0301187	ns	0.389596	0.921586	T/ILC	Other T/ILC	γδ Trm	Mixed
MKKS	ses_cd	0.0279249	ns	0.38964	0.921586	T/ILC	Other T/ILC	γδ Trm	Mixed
SNHG12	ses_cd	0.0231514	ns	0.389769	0.921586	T/ILC	Other T/ILC	γδ Trm	Mixed
FAM215B	ses_cd	-0.0346602	ns	0.389859	0.921586	T/ILC	Other T/ILC	γδ Trm	Mixed
KIF21A	ses_cd	-0.0332749	ns	0.389909	0.921586	T/ILC	Other T/ILC	γδ Trm	Mixed
CEP57L1	ses_cd	-0.0261034	ns	0.389942	0.921586	T/ILC	Other T/ILC	γδ Trm	Mixed
THAP7	ses_cd	-0.0234281	ns	0.390134	0.921586	T/ILC	Other T/ILC	γδ Trm	Mixed
SMC5	ses_cd	-0.0105794	ns	0.390135	0.921586	T/ILC	Other T/ILC	γδ Trm	Mixed
ASPM	ses_cd	-0.0889901	ns	0.390236	0.921586	T/ILC	Other T/ILC	γδ Trm	Mixed
PFKL	ses_cd	0.031422	ns	0.390499	0.921586	T/ILC	Other T/ILC	γδ Trm	Mixed
NSFL1C	ses_cd	0.0206013	ns	0.390504	0.921586	T/ILC	Other T/ILC	γδ Trm	Mixed
CNOT6	ses_cd	0.0188686	ns	0.390533	0.921586	T/ILC	Other T/ILC	γδ Trm	Mixed
PPP2R2B	ses_cd	0.0431977	ns	0.39091	0.921586	T/ILC	Other T/ILC	γδ Trm	Mixed
AC010615.4	ses_cd	-0.0383614	ns	0.391109	0.921586	T/ILC	Other T/ILC	γδ Trm	Mixed
POLR2J	ses_cd	0.0147267	ns	0.391142	0.921586	T/ILC	Other T/ILC	γδ Trm	Mixed
AIFM2	ses_cd	-0.0298285	ns	0.391233	0.921586	T/ILC	Other T/ILC	γδ Trm	Mixed
SNRNP27	ses_cd	0.0171939	ns	0.391288	0.921586	T/ILC	Other T/ILC	γδ Trm	Mixed
N4BP2	ses_cd	0.0214187	ns	0.391471	0.921586	T/ILC	Other T/ILC	γδ Trm	Mixed
ADCY7	ses_cd	-0.0163817	ns	0.391572	0.921586	T/ILC	Other T/ILC	γδ Trm	Mixed
ICAM2	ses_cd	0.021681	ns	0.391581	0.921586	T/ILC	Other T/ILC	γδ Trm	Mixed
SF3A3	ses_cd	0.0162477	ns	0.39198	0.921586	T/ILC	Other T/ILC	γδ Trm	Mixed
CCDC196	ses_cd	0.0384478	ns	0.392093	0.921586	T/ILC	Other T/ILC	γδ Trm	Mixed
GDI1	ses_cd	-0.0254364	ns	0.392114	0.921586	T/ILC	Other T/ILC	γδ Trm	Mixed
ALDH16A1	ses_cd	-0.0269917	ns	0.392209	0.921586	T/ILC	Other T/ILC	γδ Trm	Mixed
ATP5F1E	ses_cd	0.0159507	ns	0.392242	0.921586	T/ILC	Other T/ILC	γδ Trm	Mixed
TCEANC2	ses_cd	-0.0245535	ns	0.392244	0.921586	T/ILC	Other T/ILC	γδ Trm	Mixed
ELP5	ses_cd	-0.0228331	ns	0.392258	0.921586	T/ILC	Other T/ILC	γδ Trm	Mixed
UBAP2L	ses_cd	-0.0167331	ns	0.39231	0.921586	T/ILC	Other T/ILC	γδ Trm	Mixed
SH2B1	ses_cd	0.0282282	ns	0.392356	0.921586	T/ILC	Other T/ILC	γδ Trm	Mixed
ECHDC1	ses_cd	0.0116755	ns	0.392454	0.921586	T/ILC	Other T/ILC	γδ Trm	Mixed
SLC35F6	ses_cd	0.0265408	ns	0.392523	0.921586	T/ILC	Other T/ILC	γδ Trm	Mixed
BRI3	ses_cd	0.0178232	ns	0.392673	0.921586	T/ILC	Other T/ILC	γδ Trm	Mixed
TXNDC12	ses_cd	-0.0154209	ns	0.392715	0.921586	T/ILC	Other T/ILC	γδ Trm	Mixed
PSMD2	ses_cd	0.0160313	ns	0.392757	0.921586	T/ILC	Other T/ILC	γδ Trm	Mixed
RPS20	ses_cd	-0.0190907	ns	0.392802	0.921586	T/ILC	Other T/ILC	γδ Trm	Mixed
DBT	ses_cd	-0.0235606	ns	0.392832	0.921586	T/ILC	Other T/ILC	γδ Trm	Mixed
SLC38A6	ses_cd	-0.0292577	ns	0.39289	0.921586	T/ILC	Other T/ILC	γδ Trm	Mixed
FYTTD1	ses_cd	-0.0156573	ns	0.392956	0.921586	T/ILC	Other T/ILC	γδ Trm	Mixed
COMMD3	ses_cd	-0.0206856	ns	0.393022	0.921586	T/ILC	Other T/ILC	γδ Trm	Mixed
BBS4	ses_cd	-0.0243662	ns	0.393056	0.921586	T/ILC	Other T/ILC	γδ Trm	Mixed
TMUB1	ses_cd	-0.023486	ns	0.393124	0.921586	T/ILC	Other T/ILC	γδ Trm	Mixed
PPM1A	ses_cd	0.0186725	ns	0.39329	0.921586	T/ILC	Other T/ILC	γδ Trm	Mixed
SVIL	ses_cd	0.03054	ns	0.393329	0.921586	T/ILC	Other T/ILC	γδ Trm	Mixed
ACOT2	ses_cd	-0.0331583	ns	0.393419	0.921586	T/ILC	Other T/ILC	γδ Trm	Mixed
AC020911.2	ses_cd	0.0397822	ns	0.393492	0.921586	T/ILC	Other T/ILC	γδ Trm	Mixed
RNF40	ses_cd	-0.0237807	ns	0.393865	0.922012	T/ILC	Other T/ILC	γδ Trm	Mixed
ZFY	ses_cd	-0.0347688	ns	0.393879	0.922012	T/ILC	Other T/ILC	γδ Trm	Mixed
PIN1	ses_cd	-0.0134652	ns	0.394036	0.922012	T/ILC	Other T/ILC	γδ Trm	Mixed
DENND5A	ses_cd	0.0321434	ns	0.394043	0.922012	T/ILC	Other T/ILC	γδ Trm	Mixed
PIGP	ses_cd	0.021622	ns	0.394272	0.922256	T/ILC	Other T/ILC	γδ Trm	Mixed
MAK16	ses_cd	0.0230568	ns	0.39448	0.922256	T/ILC	Other T/ILC	γδ Trm	Mixed
AC104986.2	ses_cd	-0.0257436	ns	0.394498	0.922256	T/ILC	Other T/ILC	γδ Trm	Mixed
EI24	ses_cd	-0.0248395	ns	0.394516	0.922256	T/ILC	Other T/ILC	γδ Trm	Mixed
C8orf37-AS1	ses_cd	0.0371189	ns	0.394771	0.922637	T/ILC	Other T/ILC	γδ Trm	Mixed
C18orf21	ses_cd	0.0243904	ns	0.395254	0.922888	T/ILC	Other T/ILC	γδ Trm	Mixed
IER5	ses_cd	0.0273511	ns	0.39537	0.922888	T/ILC	Other T/ILC	γδ Trm	Mixed
DNAJC7	ses_cd	-0.00939351	ns	0.395517	0.922888	T/ILC	Other T/ILC	γδ Trm	Mixed
CCDC57	ses_cd	0.0152167	ns	0.395551	0.922888	T/ILC	Other T/ILC	γδ Trm	Mixed
CCDC85C	ses_cd	-0.0419138	ns	0.395566	0.922888	T/ILC	Other T/ILC	γδ Trm	Mixed
DMTF1	ses_cd	0.0127388	ns	0.395645	0.922888	T/ILC	Other T/ILC	γδ Trm	Mixed
ATP11A	ses_cd	0.0289521	ns	0.395816	0.922888	T/ILC	Other T/ILC	γδ Trm	Mixed
FMN1	ses_cd	0.0705925	ns	0.395822	0.922888	T/ILC	Other T/ILC	γδ Trm	Mixed
MRPL58	ses_cd	0.0222766	ns	0.395858	0.922888	T/ILC	Other T/ILC	γδ Trm	Mixed
COMMD8	ses_cd	0.0179947	ns	0.395907	0.922888	T/ILC	Other T/ILC	γδ Trm	Mixed
PTTG1	ses_cd	0.0414072	ns	0.396008	0.922888	T/ILC	Other T/ILC	γδ Trm	Mixed
YIPF5	ses_cd	0.0178006	ns	0.396021	0.922888	T/ILC	Other T/ILC	γδ Trm	Mixed
PPP2R3A	ses_cd	0.0409436	ns	0.396077	0.922888	T/ILC	Other T/ILC	γδ Trm	Mixed
BAD	ses_cd	0.0211759	ns	0.396223	0.923014	T/ILC	Other T/ILC	γδ Trm	Mixed
THOC7	ses_cd	0.0135411	ns	0.396328	0.923044	T/ILC	Other T/ILC	γδ Trm	Mixed
RBMS2	ses_cd	-0.0381521	ns	0.396587	0.923395	T/ILC	Other T/ILC	γδ Trm	Mixed
EHMT1	ses_cd	-0.0123773	ns	0.396735	0.923395	T/ILC	Other T/ILC	γδ Trm	Mixed
AC026470.2	ses_cd	0.03361	ns	0.396756	0.923395	T/ILC	Other T/ILC	γδ Trm	Mixed
ZNF420	ses_cd	0.0199931	ns	0.396946	0.923405	T/ILC	Other T/ILC	γδ Trm	Mixed
IDNK	ses_cd	-0.0176821	ns	0.397012	0.923405	T/ILC	Other T/ILC	γδ Trm	Mixed
KIF27	ses_cd	-0.0305585	ns	0.397179	0.923405	T/ILC	Other T/ILC	γδ Trm	Mixed
PUS10	ses_cd	-0.0313122	ns	0.397248	0.923405	T/ILC	Other T/ILC	γδ Trm	Mixed
TSPAN33	ses_cd	-0.0351508	ns	0.397251	0.923405	T/ILC	Other T/ILC	γδ Trm	Mixed
C1orf21	ses_cd	0.0621265	ns	0.397313	0.923405	T/ILC	Other T/ILC	γδ Trm	Mixed
NTHL1	ses_cd	0.0255448	ns	0.397413	0.923421	T/ILC	Other T/ILC	γδ Trm	Mixed
ORC5	ses_cd	-0.0171351	ns	0.397871	0.924136	T/ILC	Other T/ILC	γδ Trm	Mixed
RIT1	ses_cd	0.0168	ns	0.397905	0.924136	T/ILC	Other T/ILC	γδ Trm	Mixed
STK10	ses_cd	-0.0147824	ns	0.398171	0.924516	T/ILC	Other T/ILC	γδ Trm	Mixed
OGA	ses_cd	-0.0135176	ns	0.398306	0.924516	T/ILC	Other T/ILC	γδ Trm	Mixed
FRYL	ses_cd	0.0146289	ns	0.398446	0.924516	T/ILC	Other T/ILC	γδ Trm	Mixed
INTS11	ses_cd	0.0204516	ns	0.398487	0.924516	T/ILC	Other T/ILC	γδ Trm	Mixed
AL158801.3	ses_cd	0.0337767	ns	0.39853	0.924516	T/ILC	Other T/ILC	γδ Trm	Mixed
SON	ses_cd	-0.0141886	ns	0.398885	0.924975	T/ILC	Other T/ILC	γδ Trm	Mixed
XCL2	ses_cd	0.041745	ns	0.399019	0.924975	T/ILC	Other T/ILC	γδ Trm	Mixed
POLE4	ses_cd	0.0196171	ns	0.399097	0.924975	T/ILC	Other T/ILC	γδ Trm	Mixed
CTSC	ses_cd	0.0141527	ns	0.399161	0.924975	T/ILC	Other T/ILC	γδ Trm	Mixed
MBP	ses_cd	0.0101032	ns	0.399382	0.924975	T/ILC	Other T/ILC	γδ Trm	Mixed
MRPL45	ses_cd	0.0244208	ns	0.399459	0.924975	T/ILC	Other T/ILC	γδ Trm	Mixed
FAM122C	ses_cd	-0.0216772	ns	0.399486	0.924975	T/ILC	Other T/ILC	γδ Trm	Mixed
FBXO33	ses_cd	-0.0177171	ns	0.399543	0.924975	T/ILC	Other T/ILC	γδ Trm	Mixed
FABP5	ses_cd	0.042689	ns	0.39956	0.924975	T/ILC	Other T/ILC	γδ Trm	Mixed
CGAS	ses_cd	-0.0196838	ns	0.399748	0.925197	T/ILC	Other T/ILC	γδ Trm	Mixed
UMPS	ses_cd	0.0218161	ns	0.400033	0.925482	T/ILC	Other T/ILC	γδ Trm	Mixed
AC096558.2	ses_cd	-0.0299671	ns	0.400056	0.925482	T/ILC	Other T/ILC	γδ Trm	Mixed
ZNF701	ses_cd	-0.0184971	ns	0.400252	0.925517	T/ILC	Other T/ILC	γδ Trm	Mixed
TMEM87A	ses_cd	-0.0129255	ns	0.400256	0.925517	T/ILC	Other T/ILC	γδ Trm	Mixed
CLIP4	ses_cd	-0.0164605	ns	0.400459	0.925599	T/ILC	Other T/ILC	γδ Trm	Mixed
HBP1	ses_cd	-0.0180579	ns	0.400571	0.925599	T/ILC	Other T/ILC	γδ Trm	Mixed
SLC43A3	ses_cd	-0.0321077	ns	0.400873	0.925599	T/ILC	Other T/ILC	γδ Trm	Mixed
DNM1L	ses_cd	-0.0136956	ns	0.400907	0.925599	T/ILC	Other T/ILC	γδ Trm	Mixed
RHOT1	ses_cd	-0.0171882	ns	0.400921	0.925599	T/ILC	Other T/ILC	γδ Trm	Mixed
ZNF561	ses_cd	0.0228045	ns	0.400991	0.925599	T/ILC	Other T/ILC	γδ Trm	Mixed
SYMPK	ses_cd	-0.017048	ns	0.401092	0.925599	T/ILC	Other T/ILC	γδ Trm	Mixed
RPA1	ses_cd	0.0201014	ns	0.4011	0.925599	T/ILC	Other T/ILC	γδ Trm	Mixed
PIP5K1A	ses_cd	0.0157218	ns	0.40113	0.925599	T/ILC	Other T/ILC	γδ Trm	Mixed
ZBTB5	ses_cd	0.0308186	ns	0.401257	0.925599	T/ILC	Other T/ILC	γδ Trm	Mixed
NDUFAF4	ses_cd	0.0180767	ns	0.401351	0.925599	T/ILC	Other T/ILC	γδ Trm	Mixed
ABHD8	ses_cd	-0.0319205	ns	0.4015	0.925599	T/ILC	Other T/ILC	γδ Trm	Mixed
STAT6	ses_cd	-0.0160089	ns	0.401534	0.925599	T/ILC	Other T/ILC	γδ Trm	Mixed
IKZF2	ses_cd	0.019912	ns	0.401761	0.925599	T/ILC	Other T/ILC	γδ Trm	Mixed
IDH3B	ses_cd	-0.0192719	ns	0.401762	0.925599	T/ILC	Other T/ILC	γδ Trm	Mixed
SELENOP	ses_cd	0.0644755	ns	0.401771	0.925599	T/ILC	Other T/ILC	γδ Trm	Mixed
SEMA6A	ses_cd	0.0466546	ns	0.402281	0.925783	T/ILC	Other T/ILC	γδ Trm	Mixed
MT-ATP8	ses_cd	0.0394938	ns	0.402331	0.925783	T/ILC	Other T/ILC	γδ Trm	Mixed
PCDH9	ses_cd	0.0528201	ns	0.402381	0.925783	T/ILC	Other T/ILC	γδ Trm	Mixed
MVB12B	ses_cd	0.0206191	ns	0.402518	0.925783	T/ILC	Other T/ILC	γδ Trm	Mixed
FCGR3A	ses_cd	-0.0628908	ns	0.402548	0.925783	T/ILC	Other T/ILC	γδ Trm	Mixed
HCG18	ses_cd	-0.0171771	ns	0.402624	0.925783	T/ILC	Other T/ILC	γδ Trm	Mixed
NBAS	ses_cd	-0.013036	ns	0.402678	0.925783	T/ILC	Other T/ILC	γδ Trm	Mixed
PDCD5	ses_cd	0.0176373	ns	0.402858	0.925783	T/ILC	Other T/ILC	γδ Trm	Mixed
MAP4K3	ses_cd	-0.0215369	ns	0.403	0.925783	T/ILC	Other T/ILC	γδ Trm	Mixed
AL365356.1	ses_cd	0.0247322	ns	0.403015	0.925783	T/ILC	Other T/ILC	γδ Trm	Mixed
USHBP1	ses_cd	-0.0311416	ns	0.403018	0.925783	T/ILC	Other T/ILC	γδ Trm	Mixed
CBX5	ses_cd	0.0206905	ns	0.403025	0.925783	T/ILC	Other T/ILC	γδ Trm	Mixed
DERA	ses_cd	0.0263314	ns	0.403053	0.925783	T/ILC	Other T/ILC	γδ Trm	Mixed
SMARCD1	ses_cd	0.0180462	ns	0.403162	0.925821	T/ILC	Other T/ILC	γδ Trm	Mixed
ELMSAN1	ses_cd	-0.016162	ns	0.403513	0.92639	T/ILC	Other T/ILC	γδ Trm	Mixed
USP44	ses_cd	-0.0447865	ns	0.403606	0.92639	T/ILC	Other T/ILC	γδ Trm	Mixed
LZTR1	ses_cd	0.02602	ns	0.40379	0.92639	T/ILC	Other T/ILC	γδ Trm	Mixed
GPR174	ses_cd	-0.0134644	ns	0.403856	0.92639	T/ILC	Other T/ILC	γδ Trm	Mixed
OCIAD2	ses_cd	0.0268511	ns	0.404049	0.92639	T/ILC	Other T/ILC	γδ Trm	Mixed
DNTTIP1	ses_cd	0.0189787	ns	0.4041	0.92639	T/ILC	Other T/ILC	γδ Trm	Mixed
TRIM62	ses_cd	-0.0291894	ns	0.404178	0.92639	T/ILC	Other T/ILC	γδ Trm	Mixed
YBX1	ses_cd	0.0158367	ns	0.404279	0.92639	T/ILC	Other T/ILC	γδ Trm	Mixed
LCP2	ses_cd	-0.0113252	ns	0.404311	0.92639	T/ILC	Other T/ILC	γδ Trm	Mixed
CYTH2	ses_cd	-0.0234806	ns	0.404535	0.92639	T/ILC	Other T/ILC	γδ Trm	Mixed
TSTD1	ses_cd	-0.0160641	ns	0.404757	0.92639	T/ILC	Other T/ILC	γδ Trm	Mixed
STK16	ses_cd	-0.0201239	ns	0.404846	0.92639	T/ILC	Other T/ILC	γδ Trm	Mixed
ZSWIM6	ses_cd	0.0324455	ns	0.404928	0.92639	T/ILC	Other T/ILC	γδ Trm	Mixed
FIBP	ses_cd	0.0173198	ns	0.404937	0.92639	T/ILC	Other T/ILC	γδ Trm	Mixed
TIMM22	ses_cd	-0.0244249	ns	0.405058	0.92639	T/ILC	Other T/ILC	γδ Trm	Mixed
SLC38A10	ses_cd	0.0178562	ns	0.405114	0.92639	T/ILC	Other T/ILC	γδ Trm	Mixed
LINC02100	ses_cd	-0.0205461	ns	0.405161	0.92639	T/ILC	Other T/ILC	γδ Trm	Mixed
TRIAP1	ses_cd	0.0257778	ns	0.405191	0.92639	T/ILC	Other T/ILC	γδ Trm	Mixed
PIK3C2B	ses_cd	0.0269361	ns	0.405285	0.92639	T/ILC	Other T/ILC	γδ Trm	Mixed
LINC00265	ses_cd	-0.0311687	ns	0.405792	0.92639	T/ILC	Other T/ILC	γδ Trm	Mixed
ZNF644	ses_cd	0.0104058	ns	0.405876	0.92639	T/ILC	Other T/ILC	γδ Trm	Mixed
NABP2	ses_cd	0.0279962	ns	0.405997	0.92639	T/ILC	Other T/ILC	γδ Trm	Mixed
KTN1	ses_cd	-0.00933117	ns	0.406021	0.92639	T/ILC	Other T/ILC	γδ Trm	Mixed
RPS2	ses_cd	0.0146551	ns	0.406057	0.92639	T/ILC	Other T/ILC	γδ Trm	Mixed
SNX30	ses_cd	0.0334682	ns	0.406126	0.92639	T/ILC	Other T/ILC	γδ Trm	Mixed
HSPB11	ses_cd	0.0133047	ns	0.406224	0.92639	T/ILC	Other T/ILC	γδ Trm	Mixed
PEX11B	ses_cd	-0.0252565	ns	0.406255	0.92639	T/ILC	Other T/ILC	γδ Trm	Mixed
NCEH1	ses_cd	0.0302429	ns	0.406298	0.92639	T/ILC	Other T/ILC	γδ Trm	Mixed
ZNF101	ses_cd	0.0168202	ns	0.406322	0.92639	T/ILC	Other T/ILC	γδ Trm	Mixed
RBM19	ses_cd	0.0205184	ns	0.406443	0.92639	T/ILC	Other T/ILC	γδ Trm	Mixed
MAU2	ses_cd	-0.0180477	ns	0.406496	0.92639	T/ILC	Other T/ILC	γδ Trm	Mixed
FAM162A	ses_cd	0.0169958	ns	0.406564	0.92639	T/ILC	Other T/ILC	γδ Trm	Mixed
PEX10	ses_cd	-0.0266372	ns	0.40669	0.92639	T/ILC	Other T/ILC	γδ Trm	Mixed
SNX10	ses_cd	0.0205365	ns	0.406833	0.92639	T/ILC	Other T/ILC	γδ Trm	Mixed
STIM2	ses_cd	0.011749	ns	0.406975	0.92639	T/ILC	Other T/ILC	γδ Trm	Mixed
TMEM87B	ses_cd	-0.0166989	ns	0.406986	0.92639	T/ILC	Other T/ILC	γδ Trm	Mixed
KLRF1	ses_cd	0.0557267	ns	0.406988	0.92639	T/ILC	Other T/ILC	γδ Trm	Mixed
RAB1B	ses_cd	-0.0203003	ns	0.407003	0.92639	T/ILC	Other T/ILC	γδ Trm	Mixed
HECTD1	ses_cd	-0.0118381	ns	0.407095	0.92639	T/ILC	Other T/ILC	γδ Trm	Mixed
ZSCAN16-AS1	ses_cd	-0.0193208	ns	0.407112	0.92639	T/ILC	Other T/ILC	γδ Trm	Mixed
ATG10	ses_cd	0.0174201	ns	0.407601	0.927293	T/ILC	Other T/ILC	γδ Trm	Mixed
SRFBP1	ses_cd	0.0166143	ns	0.407707	0.927323	T/ILC	Other T/ILC	γδ Trm	Mixed
PUM3	ses_cd	-0.0128035	ns	0.408233	0.928257	T/ILC	Other T/ILC	γδ Trm	Mixed
ANK1	ses_cd	0.0386305	ns	0.40838	0.928257	T/ILC	Other T/ILC	γδ Trm	Mixed
TAZ	ses_cd	0.0266658	ns	0.4084	0.928257	T/ILC	Other T/ILC	γδ Trm	Mixed
TTC3	ses_cd	-0.0174879	ns	0.40854	0.928257	T/ILC	Other T/ILC	γδ Trm	Mixed
S100Z	ses_cd	0.0542368	ns	0.40866	0.928257	T/ILC	Other T/ILC	γδ Trm	Mixed
TCEANC	ses_cd	0.0305766	ns	0.408724	0.928257	T/ILC	Other T/ILC	γδ Trm	Mixed
TMEM128	ses_cd	0.0227139	ns	0.408983	0.928257	T/ILC	Other T/ILC	γδ Trm	Mixed
PRDM15	ses_cd	-0.028922	ns	0.409084	0.928257	T/ILC	Other T/ILC	γδ Trm	Mixed
DET1	ses_cd	-0.0297427	ns	0.409135	0.928257	T/ILC	Other T/ILC	γδ Trm	Mixed
CHIC1	ses_cd	-0.0177205	ns	0.40919	0.928257	T/ILC	Other T/ILC	γδ Trm	Mixed
CCNT2	ses_cd	-0.0118063	ns	0.409512	0.928257	T/ILC	Other T/ILC	γδ Trm	Mixed
FLOT2	ses_cd	-0.0145794	ns	0.409674	0.928257	T/ILC	Other T/ILC	γδ Trm	Mixed
AC016205.1	ses_cd	0.0668389	ns	0.409806	0.928257	T/ILC	Other T/ILC	γδ Trm	Mixed
SYCE1L	ses_cd	0.0315001	ns	0.409878	0.928257	T/ILC	Other T/ILC	γδ Trm	Mixed
AC005838.2	ses_cd	-0.031526	ns	0.409937	0.928257	T/ILC	Other T/ILC	γδ Trm	Mixed
FAAP20	ses_cd	0.0159687	ns	0.410023	0.928257	T/ILC	Other T/ILC	γδ Trm	Mixed
GPALPP1	ses_cd	0.018941	ns	0.410142	0.928257	T/ILC	Other T/ILC	γδ Trm	Mixed
SNX18	ses_cd	0.0266641	ns	0.410198	0.928257	T/ILC	Other T/ILC	γδ Trm	Mixed
DNAAF2	ses_cd	0.0260377	ns	0.410227	0.928257	T/ILC	Other T/ILC	γδ Trm	Mixed
ZBED5	ses_cd	-0.0171286	ns	0.410627	0.928257	T/ILC	Other T/ILC	γδ Trm	Mixed
ZMAT2	ses_cd	-0.0150399	ns	0.410649	0.928257	T/ILC	Other T/ILC	γδ Trm	Mixed
WWC3	ses_cd	0.024706	ns	0.410664	0.928257	T/ILC	Other T/ILC	γδ Trm	Mixed
METTL9	ses_cd	-0.00990405	ns	0.410735	0.928257	T/ILC	Other T/ILC	γδ Trm	Mixed
MAGOHB	ses_cd	-0.0217962	ns	0.410828	0.928257	T/ILC	Other T/ILC	γδ Trm	Mixed
ABCD2	ses_cd	-0.0218376	ns	0.410947	0.928257	T/ILC	Other T/ILC	γδ Trm	Mixed
ZNF75A	ses_cd	0.015426	ns	0.411032	0.928257	T/ILC	Other T/ILC	γδ Trm	Mixed
MX1	ses_cd	0.0387414	ns	0.411401	0.928257	T/ILC	Other T/ILC	γδ Trm	Mixed
EID2	ses_cd	0.0219952	ns	0.411501	0.928257	T/ILC	Other T/ILC	γδ Trm	Mixed
NRDE2	ses_cd	0.0195779	ns	0.411541	0.928257	T/ILC	Other T/ILC	γδ Trm	Mixed
NEMP2	ses_cd	0.0258324	ns	0.411581	0.928257	T/ILC	Other T/ILC	γδ Trm	Mixed
ZNF646	ses_cd	0.0321866	ns	0.411713	0.928257	T/ILC	Other T/ILC	γδ Trm	Mixed
ARHGAP30	ses_cd	-0.0105787	ns	0.411777	0.928257	T/ILC	Other T/ILC	γδ Trm	Mixed
LAG3	ses_cd	-0.0350065	ns	0.411889	0.928257	T/ILC	Other T/ILC	γδ Trm	Mixed
ARF1	ses_cd	0.0118847	ns	0.412205	0.928257	T/ILC	Other T/ILC	γδ Trm	Mixed
AASDHPPT	ses_cd	-0.0148646	ns	0.412246	0.928257	T/ILC	Other T/ILC	γδ Trm	Mixed
NUBP1	ses_cd	0.0223231	ns	0.412369	0.928257	T/ILC	Other T/ILC	γδ Trm	Mixed
FLNA	ses_cd	0.0170126	ns	0.41246	0.928257	T/ILC	Other T/ILC	γδ Trm	Mixed
SPCS1	ses_cd	0.0128969	ns	0.412479	0.928257	T/ILC	Other T/ILC	γδ Trm	Mixed
KIF3A	ses_cd	-0.0165735	ns	0.412624	0.928257	T/ILC	Other T/ILC	γδ Trm	Mixed
DYNLRB1	ses_cd	-0.012769	ns	0.412742	0.928257	T/ILC	Other T/ILC	γδ Trm	Mixed
ANKRD42	ses_cd	-0.0287382	ns	0.412834	0.928257	T/ILC	Other T/ILC	γδ Trm	Mixed
PIP4K2C	ses_cd	-0.0234437	ns	0.412871	0.928257	T/ILC	Other T/ILC	γδ Trm	Mixed
CRYBG1	ses_cd	0.0161421	ns	0.413029	0.928257	T/ILC	Other T/ILC	γδ Trm	Mixed
NRAS	ses_cd	-0.0222649	ns	0.41343	0.928257	T/ILC	Other T/ILC	γδ Trm	Mixed
TTBK2	ses_cd	-0.0200012	ns	0.413587	0.928257	T/ILC	Other T/ILC	γδ Trm	Mixed
BCDIN3D	ses_cd	-0.0256328	ns	0.413686	0.928257	T/ILC	Other T/ILC	γδ Trm	Mixed
AKAP17A	ses_cd	0.0192745	ns	0.413795	0.928257	T/ILC	Other T/ILC	γδ Trm	Mixed
NPEPPS	ses_cd	-0.0120706	ns	0.413896	0.928257	T/ILC	Other T/ILC	γδ Trm	Mixed
NEK11	ses_cd	0.040619	ns	0.413968	0.928257	T/ILC	Other T/ILC	γδ Trm	Mixed
NT5DC1	ses_cd	-0.0164665	ns	0.413972	0.928257	T/ILC	Other T/ILC	γδ Trm	Mixed
TRGC1	ses_cd	-0.0264777	ns	0.414034	0.928257	T/ILC	Other T/ILC	γδ Trm	Mixed
CCL5	ses_cd	-0.0210311	ns	0.414169	0.928257	T/ILC	Other T/ILC	γδ Trm	Mixed
YJU2	ses_cd	0.0251947	ns	0.414314	0.928257	T/ILC	Other T/ILC	γδ Trm	Mixed
EEA1	ses_cd	-0.0207325	ns	0.4144	0.928257	T/ILC	Other T/ILC	γδ Trm	Mixed
PPME1	ses_cd	0.0166526	ns	0.414403	0.928257	T/ILC	Other T/ILC	γδ Trm	Mixed
UGDH-AS1	ses_cd	-0.0304947	ns	0.414442	0.928257	T/ILC	Other T/ILC	γδ Trm	Mixed
WDR53	ses_cd	-0.0246363	ns	0.414501	0.928257	T/ILC	Other T/ILC	γδ Trm	Mixed
GPN3	ses_cd	0.0230629	ns	0.414718	0.928257	T/ILC	Other T/ILC	γδ Trm	Mixed
AMY2B	ses_cd	0.0278139	ns	0.414727	0.928257	T/ILC	Other T/ILC	γδ Trm	Mixed
CHRM5	ses_cd	-0.0354927	ns	0.414754	0.928257	T/ILC	Other T/ILC	γδ Trm	Mixed
AL139807.1	ses_cd	-0.0215472	ns	0.414795	0.928257	T/ILC	Other T/ILC	γδ Trm	Mixed
KCMF1	ses_cd	0.0140395	ns	0.415006	0.928257	T/ILC	Other T/ILC	γδ Trm	Mixed
ZMIZ2	ses_cd	0.0246776	ns	0.415029	0.928257	T/ILC	Other T/ILC	γδ Trm	Mixed
CHMP4B	ses_cd	0.0191927	ns	0.415033	0.928257	T/ILC	Other T/ILC	γδ Trm	Mixed
GLOD4	ses_cd	0.0129833	ns	0.415206	0.928257	T/ILC	Other T/ILC	γδ Trm	Mixed
LAS1L	ses_cd	-0.0235106	ns	0.415322	0.928257	T/ILC	Other T/ILC	γδ Trm	Mixed
FAM204A	ses_cd	-0.0135949	ns	0.415343	0.928257	T/ILC	Other T/ILC	γδ Trm	Mixed
RBM12B	ses_cd	-0.0195879	ns	0.415399	0.928257	T/ILC	Other T/ILC	γδ Trm	Mixed
AKAP13	ses_cd	-0.00917035	ns	0.415547	0.928257	T/ILC	Other T/ILC	γδ Trm	Mixed
AL138787.2	ses_cd	-0.0280091	ns	0.415585	0.928257	T/ILC	Other T/ILC	γδ Trm	Mixed
FAM184B	ses_cd	-0.0367137	ns	0.41572	0.928257	T/ILC	Other T/ILC	γδ Trm	Mixed
TIMM13	ses_cd	0.0232026	ns	0.415739	0.928257	T/ILC	Other T/ILC	γδ Trm	Mixed
MDFIC	ses_cd	-0.0152996	ns	0.415785	0.928257	T/ILC	Other T/ILC	γδ Trm	Mixed
LYPLA1	ses_cd	0.0120918	ns	0.416093	0.928257	T/ILC	Other T/ILC	γδ Trm	Mixed
ANAPC1	ses_cd	-0.016278	ns	0.416249	0.928257	T/ILC	Other T/ILC	γδ Trm	Mixed
NUF2	ses_cd	-0.0361003	ns	0.416276	0.928257	T/ILC	Other T/ILC	γδ Trm	Mixed
PGGT1B	ses_cd	-0.0162308	ns	0.416804	0.928257	T/ILC	Other T/ILC	γδ Trm	Mixed
MBLAC2	ses_cd	-0.0289114	ns	0.416845	0.928257	T/ILC	Other T/ILC	γδ Trm	Mixed
PPFIA1	ses_cd	-0.01571	ns	0.416892	0.928257	T/ILC	Other T/ILC	γδ Trm	Mixed
SF3B1	ses_cd	-0.0104297	ns	0.416929	0.928257	T/ILC	Other T/ILC	γδ Trm	Mixed
TRIP4	ses_cd	-0.0161733	ns	0.417293	0.928257	T/ILC	Other T/ILC	γδ Trm	Mixed
POLR3H	ses_cd	0.0261366	ns	0.417456	0.928257	T/ILC	Other T/ILC	γδ Trm	Mixed
WDR36	ses_cd	0.0188756	ns	0.417465	0.928257	T/ILC	Other T/ILC	γδ Trm	Mixed
GID8	ses_cd	0.0244665	ns	0.417624	0.928257	T/ILC	Other T/ILC	γδ Trm	Mixed
RBMX2	ses_cd	-0.0212843	ns	0.417752	0.928257	T/ILC	Other T/ILC	γδ Trm	Mixed
GRAP2	ses_cd	0.0304756	ns	0.417786	0.928257	T/ILC	Other T/ILC	γδ Trm	Mixed
ZFAT	ses_cd	-0.0262263	ns	0.417944	0.928257	T/ILC	Other T/ILC	γδ Trm	Mixed
LIN7C	ses_cd	0.0207743	ns	0.418048	0.928257	T/ILC	Other T/ILC	γδ Trm	Mixed
NAA25	ses_cd	0.0156298	ns	0.418316	0.928257	T/ILC	Other T/ILC	γδ Trm	Mixed
AKAP11	ses_cd	0.0150613	ns	0.418335	0.928257	T/ILC	Other T/ILC	γδ Trm	Mixed
NUDT1	ses_cd	-0.0232534	ns	0.418398	0.928257	T/ILC	Other T/ILC	γδ Trm	Mixed
NBPF11	ses_cd	-0.020826	ns	0.41844	0.928257	T/ILC	Other T/ILC	γδ Trm	Mixed
ARSK	ses_cd	-0.0247136	ns	0.41846	0.928257	T/ILC	Other T/ILC	γδ Trm	Mixed
MLXIP	ses_cd	-0.0190092	ns	0.418486	0.928257	T/ILC	Other T/ILC	γδ Trm	Mixed
PTCD3	ses_cd	-0.0133106	ns	0.418579	0.928257	T/ILC	Other T/ILC	γδ Trm	Mixed
ALKBH7	ses_cd	-0.0179013	ns	0.418607	0.928257	T/ILC	Other T/ILC	γδ Trm	Mixed
HMGXB3	ses_cd	0.0167767	ns	0.418633	0.928257	T/ILC	Other T/ILC	γδ Trm	Mixed
ATP6V1G1	ses_cd	0.0104573	ns	0.418701	0.928257	T/ILC	Other T/ILC	γδ Trm	Mixed
RPL18A	ses_cd	0.0120094	ns	0.418886	0.928257	T/ILC	Other T/ILC	γδ Trm	Mixed
TOMM22	ses_cd	0.017944	ns	0.418905	0.928257	T/ILC	Other T/ILC	γδ Trm	Mixed
TAOK2	ses_cd	-0.0281957	ns	0.419054	0.928257	T/ILC	Other T/ILC	γδ Trm	Mixed
CRY2	ses_cd	0.0243194	ns	0.419151	0.928257	T/ILC	Other T/ILC	γδ Trm	Mixed
CASP8	ses_cd	0.0108736	ns	0.419164	0.928257	T/ILC	Other T/ILC	γδ Trm	Mixed
EFCAB14	ses_cd	-0.0166558	ns	0.419213	0.928257	T/ILC	Other T/ILC	γδ Trm	Mixed
EPM2A	ses_cd	0.0355805	ns	0.419217	0.928257	T/ILC	Other T/ILC	γδ Trm	Mixed
SLFN5	ses_cd	0.013316	ns	0.419407	0.928257	T/ILC	Other T/ILC	γδ Trm	Mixed
CLEC16A	ses_cd	-0.0151451	ns	0.419426	0.928257	T/ILC	Other T/ILC	γδ Trm	Mixed
EEF1AKMT2	ses_cd	0.0247109	ns	0.419548	0.928257	T/ILC	Other T/ILC	γδ Trm	Mixed
AC009690.1	ses_cd	0.0248466	ns	0.419742	0.928257	T/ILC	Other T/ILC	γδ Trm	Mixed
AP006621.3	ses_cd	-0.0290352	ns	0.420006	0.928257	T/ILC	Other T/ILC	γδ Trm	Mixed
PUS7L	ses_cd	0.0151001	ns	0.420048	0.928257	T/ILC	Other T/ILC	γδ Trm	Mixed
TBL1X	ses_cd	-0.0170124	ns	0.420057	0.928257	T/ILC	Other T/ILC	γδ Trm	Mixed
ARMCX3	ses_cd	-0.0197375	ns	0.420088	0.928257	T/ILC	Other T/ILC	γδ Trm	Mixed
BAG5	ses_cd	-0.0177213	ns	0.420104	0.928257	T/ILC	Other T/ILC	γδ Trm	Mixed
GATA3	ses_cd	0.0172658	ns	0.42022	0.928257	T/ILC	Other T/ILC	γδ Trm	Mixed
INTS1	ses_cd	-0.0217448	ns	0.420268	0.928257	T/ILC	Other T/ILC	γδ Trm	Mixed
MFSD9	ses_cd	-0.0297433	ns	0.420428	0.928257	T/ILC	Other T/ILC	γδ Trm	Mixed
TSEN54	ses_cd	-0.0140731	ns	0.420441	0.928257	T/ILC	Other T/ILC	γδ Trm	Mixed
ZNF22	ses_cd	0.0160171	ns	0.420454	0.928257	T/ILC	Other T/ILC	γδ Trm	Mixed
HCFC1	ses_cd	-0.0218407	ns	0.420465	0.928257	T/ILC	Other T/ILC	γδ Trm	Mixed
DDX17	ses_cd	-0.00854942	ns	0.420484	0.928257	T/ILC	Other T/ILC	γδ Trm	Mixed
ALG2	ses_cd	0.0293394	ns	0.42056	0.928257	T/ILC	Other T/ILC	γδ Trm	Mixed
SERF2	ses_cd	0.0130899	ns	0.420654	0.928257	T/ILC	Other T/ILC	γδ Trm	Mixed
PIP5K1C	ses_cd	0.0287485	ns	0.420725	0.928257	T/ILC	Other T/ILC	γδ Trm	Mixed
NOL10	ses_cd	0.0137717	ns	0.420843	0.928257	T/ILC	Other T/ILC	γδ Trm	Mixed
AL133410.1	ses_cd	-0.0275762	ns	0.420974	0.928257	T/ILC	Other T/ILC	γδ Trm	Mixed
SPINT2	ses_cd	0.0379338	ns	0.421079	0.928257	T/ILC	Other T/ILC	γδ Trm	Mixed
KIAA0513	ses_cd	-0.0267355	ns	0.421318	0.928257	T/ILC	Other T/ILC	γδ Trm	Mixed
MMAA	ses_cd	-0.03066	ns	0.421574	0.928257	T/ILC	Other T/ILC	γδ Trm	Mixed
AC020928.1	ses_cd	0.0277712	ns	0.421636	0.928257	T/ILC	Other T/ILC	γδ Trm	Mixed
VIRMA	ses_cd	0.0139512	ns	0.421704	0.928257	T/ILC	Other T/ILC	γδ Trm	Mixed
AC090627.1	ses_cd	-0.0287424	ns	0.421745	0.928257	T/ILC	Other T/ILC	γδ Trm	Mixed
FAM200B	ses_cd	-0.0182329	ns	0.421762	0.928257	T/ILC	Other T/ILC	γδ Trm	Mixed
ACAA1	ses_cd	0.0262059	ns	0.421831	0.928257	T/ILC	Other T/ILC	γδ Trm	Mixed
AL031772.1	ses_cd	0.0228061	ns	0.421912	0.928257	T/ILC	Other T/ILC	γδ Trm	Mixed
ARID5B	ses_cd	0.0252773	ns	0.422001	0.928257	T/ILC	Other T/ILC	γδ Trm	Mixed
JPX	ses_cd	-0.0102083	ns	0.422088	0.928257	T/ILC	Other T/ILC	γδ Trm	Mixed
S100A11	ses_cd	0.0179306	ns	0.422089	0.928257	T/ILC	Other T/ILC	γδ Trm	Mixed
GCDH	ses_cd	0.0213437	ns	0.42218	0.928257	T/ILC	Other T/ILC	γδ Trm	Mixed
TPCN1	ses_cd	-0.0304566	ns	0.422362	0.928257	T/ILC	Other T/ILC	γδ Trm	Mixed
ABHD15-AS1	ses_cd	0.0183556	ns	0.422446	0.928257	T/ILC	Other T/ILC	γδ Trm	Mixed
MTX3	ses_cd	-0.0250282	ns	0.42251	0.928257	T/ILC	Other T/ILC	γδ Trm	Mixed
IGSF8	ses_cd	-0.0261203	ns	0.422559	0.928257	T/ILC	Other T/ILC	γδ Trm	Mixed
PBX4	ses_cd	0.0289874	ns	0.422682	0.928257	T/ILC	Other T/ILC	γδ Trm	Mixed
SLC11A2	ses_cd	0.022255	ns	0.42281	0.928257	T/ILC	Other T/ILC	γδ Trm	Mixed
CSNK2A2	ses_cd	0.015356	ns	0.423278	0.928257	T/ILC	Other T/ILC	γδ Trm	Mixed
SDF2L1	ses_cd	0.0270681	ns	0.423394	0.928257	T/ILC	Other T/ILC	γδ Trm	Mixed
ZNF623	ses_cd	-0.0226758	ns	0.423437	0.928257	T/ILC	Other T/ILC	γδ Trm	Mixed
GTF2A2	ses_cd	0.0138515	ns	0.423557	0.928257	T/ILC	Other T/ILC	γδ Trm	Mixed
SGO2	ses_cd	-0.0305922	ns	0.423582	0.928257	T/ILC	Other T/ILC	γδ Trm	Mixed
RTF1	ses_cd	-0.0113932	ns	0.423651	0.928257	T/ILC	Other T/ILC	γδ Trm	Mixed
ODC1	ses_cd	0.0229981	ns	0.423711	0.928257	T/ILC	Other T/ILC	γδ Trm	Mixed
PDSS2	ses_cd	-0.0134319	ns	0.423805	0.928257	T/ILC	Other T/ILC	γδ Trm	Mixed
KIFAP3	ses_cd	-0.0130085	ns	0.423821	0.928257	T/ILC	Other T/ILC	γδ Trm	Mixed
ASCC3	ses_cd	-0.0107212	ns	0.423942	0.928257	T/ILC	Other T/ILC	γδ Trm	Mixed
DPM2	ses_cd	0.0232053	ns	0.423944	0.928257	T/ILC	Other T/ILC	γδ Trm	Mixed
CENPL	ses_cd	0.0292866	ns	0.423969	0.928257	T/ILC	Other T/ILC	γδ Trm	Mixed
CMTM7	ses_cd	-0.0148063	ns	0.424039	0.928257	T/ILC	Other T/ILC	γδ Trm	Mixed
LCOR	ses_cd	0.011356	ns	0.424172	0.928257	T/ILC	Other T/ILC	γδ Trm	Mixed
SREBF1	ses_cd	0.0304589	ns	0.424238	0.928257	T/ILC	Other T/ILC	γδ Trm	Mixed
KNOP1	ses_cd	0.0209154	ns	0.424315	0.928257	T/ILC	Other T/ILC	γδ Trm	Mixed
AC079594.2	ses_cd	0.0300997	ns	0.424399	0.928257	T/ILC	Other T/ILC	γδ Trm	Mixed
WWP1	ses_cd	0.0148591	ns	0.42449	0.928257	T/ILC	Other T/ILC	γδ Trm	Mixed
AC083798.2	ses_cd	0.0217961	ns	0.424653	0.928257	T/ILC	Other T/ILC	γδ Trm	Mixed
TMEM9B	ses_cd	0.0136722	ns	0.424679	0.928257	T/ILC	Other T/ILC	γδ Trm	Mixed
NDUFB8	ses_cd	0.0139038	ns	0.424698	0.928257	T/ILC	Other T/ILC	γδ Trm	Mixed
ZMYM1	ses_cd	0.0188221	ns	0.424844	0.928257	T/ILC	Other T/ILC	γδ Trm	Mixed
ZNF212	ses_cd	0.0259421	ns	0.424852	0.928257	T/ILC	Other T/ILC	γδ Trm	Mixed
RAB14	ses_cd	-0.0121468	ns	0.424898	0.928257	T/ILC	Other T/ILC	γδ Trm	Mixed
DHX40	ses_cd	-0.0200977	ns	0.425065	0.928257	T/ILC	Other T/ILC	γδ Trm	Mixed
PRKRIP1	ses_cd	0.0141208	ns	0.425091	0.928257	T/ILC	Other T/ILC	γδ Trm	Mixed
RMI1	ses_cd	-0.0233908	ns	0.425203	0.928257	T/ILC	Other T/ILC	γδ Trm	Mixed
HIRIP3	ses_cd	-0.0270136	ns	0.425417	0.928257	T/ILC	Other T/ILC	γδ Trm	Mixed
NCBP1	ses_cd	-0.0155917	ns	0.425433	0.928257	T/ILC	Other T/ILC	γδ Trm	Mixed
RNGTT	ses_cd	0.00980202	ns	0.425722	0.928257	T/ILC	Other T/ILC	γδ Trm	Mixed
HIST4H4	ses_cd	-0.0367506	ns	0.425728	0.928257	T/ILC	Other T/ILC	γδ Trm	Mixed
TRGV2	ses_cd	0.0445344	ns	0.425815	0.928257	T/ILC	Other T/ILC	γδ Trm	Mixed
PRDM1	ses_cd	-0.041665	ns	0.425872	0.928257	T/ILC	Other T/ILC	γδ Trm	Mixed
DDX6	ses_cd	-0.00841343	ns	0.425927	0.928257	T/ILC	Other T/ILC	γδ Trm	Mixed
MLKL	ses_cd	0.0267932	ns	0.425968	0.928257	T/ILC	Other T/ILC	γδ Trm	Mixed
NBPF19	ses_cd	0.0219709	ns	0.42601	0.928257	T/ILC	Other T/ILC	γδ Trm	Mixed
SEPHS1	ses_cd	0.0205511	ns	0.426114	0.928257	T/ILC	Other T/ILC	γδ Trm	Mixed
SNX8	ses_cd	-0.0311851	ns	0.426126	0.928257	T/ILC	Other T/ILC	γδ Trm	Mixed
NPLOC4	ses_cd	-0.0151684	ns	0.426133	0.928257	T/ILC	Other T/ILC	γδ Trm	Mixed
TCAIM	ses_cd	-0.0185668	ns	0.42618	0.928257	T/ILC	Other T/ILC	γδ Trm	Mixed
RABGAP1	ses_cd	0.0143694	ns	0.426193	0.928257	T/ILC	Other T/ILC	γδ Trm	Mixed
TXNRD1	ses_cd	-0.0129124	ns	0.426268	0.928257	T/ILC	Other T/ILC	γδ Trm	Mixed
C6orf226	ses_cd	0.0222394	ns	0.426322	0.928257	T/ILC	Other T/ILC	γδ Trm	Mixed
RALBP1	ses_cd	-0.0130018	ns	0.426531	0.928257	T/ILC	Other T/ILC	γδ Trm	Mixed
CDKN3	ses_cd	0.0527286	ns	0.426603	0.928257	T/ILC	Other T/ILC	γδ Trm	Mixed
RPIA	ses_cd	0.0171474	ns	0.426703	0.928257	T/ILC	Other T/ILC	γδ Trm	Mixed
PIK3CB	ses_cd	0.0332225	ns	0.426715	0.928257	T/ILC	Other T/ILC	γδ Trm	Mixed
TNFSF14	ses_cd	-0.0210043	ns	0.42672	0.928257	T/ILC	Other T/ILC	γδ Trm	Mixed
SERPINE2	ses_cd	-0.0407092	ns	0.426891	0.928257	T/ILC	Other T/ILC	γδ Trm	Mixed
TDRD7	ses_cd	0.0285318	ns	0.427014	0.928257	T/ILC	Other T/ILC	γδ Trm	Mixed
B2M	ses_cd	0.00941143	ns	0.427393	0.928257	T/ILC	Other T/ILC	γδ Trm	Mixed
GIMAP5	ses_cd	0.0216989	ns	0.427518	0.928257	T/ILC	Other T/ILC	γδ Trm	Mixed
MYO1D	ses_cd	0.0382704	ns	0.427535	0.928257	T/ILC	Other T/ILC	γδ Trm	Mixed
ALDH6A1	ses_cd	0.0394367	ns	0.427696	0.928257	T/ILC	Other T/ILC	γδ Trm	Mixed
HEATR5B	ses_cd	-0.0139868	ns	0.42778	0.928257	T/ILC	Other T/ILC	γδ Trm	Mixed
OCIAD1	ses_cd	-0.0088776	ns	0.427978	0.928257	T/ILC	Other T/ILC	γδ Trm	Mixed
CORO1A	ses_cd	0.0119735	ns	0.428152	0.928257	T/ILC	Other T/ILC	γδ Trm	Mixed
MRPL24	ses_cd	0.0185433	ns	0.428194	0.928257	T/ILC	Other T/ILC	γδ Trm	Mixed
CDIPT	ses_cd	-0.0192287	ns	0.428332	0.928257	T/ILC	Other T/ILC	γδ Trm	Mixed
HIST1H2BN	ses_cd	-0.0277713	ns	0.428365	0.928257	T/ILC	Other T/ILC	γδ Trm	Mixed
AC011477.4	ses_cd	-0.0249149	ns	0.428532	0.928257	T/ILC	Other T/ILC	γδ Trm	Mixed
PRMT2	ses_cd	0.0153493	ns	0.428689	0.928257	T/ILC	Other T/ILC	γδ Trm	Mixed
VMAC	ses_cd	0.0295367	ns	0.428959	0.928257	T/ILC	Other T/ILC	γδ Trm	Mixed
SGPP1	ses_cd	-0.0186925	ns	0.428963	0.928257	T/ILC	Other T/ILC	γδ Trm	Mixed
C11orf58	ses_cd	-0.0095246	ns	0.428989	0.928257	T/ILC	Other T/ILC	γδ Trm	Mixed
DDAH2	ses_cd	-0.0196224	ns	0.429009	0.928257	T/ILC	Other T/ILC	γδ Trm	Mixed
C11orf54	ses_cd	-0.0287151	ns	0.429034	0.928257	T/ILC	Other T/ILC	γδ Trm	Mixed
COQ2	ses_cd	0.0251716	ns	0.429352	0.928257	T/ILC	Other T/ILC	γδ Trm	Mixed
HPSE	ses_cd	-0.0366563	ns	0.429435	0.928257	T/ILC	Other T/ILC	γδ Trm	Mixed
SOD1	ses_cd	0.0244993	ns	0.429485	0.928257	T/ILC	Other T/ILC	γδ Trm	Mixed
UQCRQ	ses_cd	0.0341426	ns	0.429511	0.928257	T/ILC	Other T/ILC	γδ Trm	Mixed
TMEM185A	ses_cd	-0.0242472	ns	0.429525	0.928257	T/ILC	Other T/ILC	γδ Trm	Mixed
PIK3R4	ses_cd	-0.0216001	ns	0.429776	0.928257	T/ILC	Other T/ILC	γδ Trm	Mixed
MARCKSL1	ses_cd	0.0330486	ns	0.429788	0.928257	T/ILC	Other T/ILC	γδ Trm	Mixed
PPP3CB	ses_cd	0.0109086	ns	0.429829	0.928257	T/ILC	Other T/ILC	γδ Trm	Mixed
AL133480.1	ses_cd	0.0269048	ns	0.429842	0.928257	T/ILC	Other T/ILC	γδ Trm	Mixed
ITGAD	ses_cd	0.0487544	ns	0.429872	0.928257	T/ILC	Other T/ILC	γδ Trm	Mixed
MOB3A	ses_cd	-0.0115296	ns	0.42998	0.928257	T/ILC	Other T/ILC	γδ Trm	Mixed
NUDT3	ses_cd	-0.0183506	ns	0.430017	0.928257	T/ILC	Other T/ILC	γδ Trm	Mixed
EXOSC1	ses_cd	0.0164949	ns	0.430088	0.928257	T/ILC	Other T/ILC	γδ Trm	Mixed
MCTS1	ses_cd	0.0155135	ns	0.430313	0.928257	T/ILC	Other T/ILC	γδ Trm	Mixed
TIMM8B	ses_cd	0.0169772	ns	0.43033	0.928257	T/ILC	Other T/ILC	γδ Trm	Mixed
HAUS6	ses_cd	-0.015681	ns	0.430356	0.928257	T/ILC	Other T/ILC	γδ Trm	Mixed
GAS7	ses_cd	0.0371897	ns	0.430377	0.928257	T/ILC	Other T/ILC	γδ Trm	Mixed
PIP4P1	ses_cd	0.0253162	ns	0.430418	0.928257	T/ILC	Other T/ILC	γδ Trm	Mixed
ESRRA	ses_cd	0.0289252	ns	0.430419	0.928257	T/ILC	Other T/ILC	γδ Trm	Mixed
CHPT1	ses_cd	-0.0323724	ns	0.430498	0.928257	T/ILC	Other T/ILC	γδ Trm	Mixed
CNOT7	ses_cd	-0.0134208	ns	0.430529	0.928257	T/ILC	Other T/ILC	γδ Trm	Mixed
PLSCR1	ses_cd	0.0245871	ns	0.430596	0.928257	T/ILC	Other T/ILC	γδ Trm	Mixed
AK9	ses_cd	-0.0196087	ns	0.430676	0.928257	T/ILC	Other T/ILC	γδ Trm	Mixed
PAQR8	ses_cd	0.0327802	ns	0.43078	0.928257	T/ILC	Other T/ILC	γδ Trm	Mixed
SCRIB	ses_cd	-0.0305032	ns	0.430875	0.928257	T/ILC	Other T/ILC	γδ Trm	Mixed
PRPSAP2	ses_cd	-0.01515	ns	0.431256	0.928257	T/ILC	Other T/ILC	γδ Trm	Mixed
PDCD7	ses_cd	0.0131275	ns	0.431293	0.928257	T/ILC	Other T/ILC	γδ Trm	Mixed
MRPL23	ses_cd	0.0257089	ns	0.431539	0.928257	T/ILC	Other T/ILC	γδ Trm	Mixed
PHF6	ses_cd	0.0128416	ns	0.431611	0.928257	T/ILC	Other T/ILC	γδ Trm	Mixed
SP140	ses_cd	0.0185927	ns	0.431644	0.928257	T/ILC	Other T/ILC	γδ Trm	Mixed
GON7	ses_cd	0.0171089	ns	0.431676	0.928257	T/ILC	Other T/ILC	γδ Trm	Mixed
AFF1	ses_cd	0.0177311	ns	0.431747	0.928257	T/ILC	Other T/ILC	γδ Trm	Mixed
SPCS2	ses_cd	0.011079	ns	0.431872	0.928257	T/ILC	Other T/ILC	γδ Trm	Mixed
FCMR	ses_cd	-0.0149377	ns	0.43194	0.928257	T/ILC	Other T/ILC	γδ Trm	Mixed
ZNF276	ses_cd	-0.0189589	ns	0.432162	0.928257	T/ILC	Other T/ILC	γδ Trm	Mixed
TOMM7	ses_cd	-0.0147596	ns	0.432184	0.928257	T/ILC	Other T/ILC	γδ Trm	Mixed
RFTN1	ses_cd	0.0125914	ns	0.432305	0.928257	T/ILC	Other T/ILC	γδ Trm	Mixed
ISCA1	ses_cd	-0.016561	ns	0.432324	0.928257	T/ILC	Other T/ILC	γδ Trm	Mixed
APAF1	ses_cd	-0.0186179	ns	0.432332	0.928257	T/ILC	Other T/ILC	γδ Trm	Mixed
ANKRD6	ses_cd	0.0349999	ns	0.432665	0.928257	T/ILC	Other T/ILC	γδ Trm	Mixed
PACSIN2	ses_cd	-0.0209432	ns	0.432672	0.928257	T/ILC	Other T/ILC	γδ Trm	Mixed
TMCC1	ses_cd	-0.0133422	ns	0.432718	0.928257	T/ILC	Other T/ILC	γδ Trm	Mixed
GPATCH2	ses_cd	0.0136528	ns	0.432769	0.928257	T/ILC	Other T/ILC	γδ Trm	Mixed
RAD18	ses_cd	0.0208845	ns	0.432827	0.928257	T/ILC	Other T/ILC	γδ Trm	Mixed
PRELID1	ses_cd	0.0142134	ns	0.432994	0.928257	T/ILC	Other T/ILC	γδ Trm	Mixed
ZNF407	ses_cd	-0.0135241	ns	0.433066	0.928257	T/ILC	Other T/ILC	γδ Trm	Mixed
KLHDC3	ses_cd	0.0210096	ns	0.433316	0.928257	T/ILC	Other T/ILC	γδ Trm	Mixed
MFSD6	ses_cd	-0.0118926	ns	0.43333	0.928257	T/ILC	Other T/ILC	γδ Trm	Mixed
BX890604.1	ses_cd	0.0215849	ns	0.433343	0.928257	T/ILC	Other T/ILC	γδ Trm	Mixed
DDI2	ses_cd	0.0169289	ns	0.433361	0.928257	T/ILC	Other T/ILC	γδ Trm	Mixed
CYSLTR2	ses_cd	-0.0327456	ns	0.433474	0.928257	T/ILC	Other T/ILC	γδ Trm	Mixed
WDR26	ses_cd	-0.011638	ns	0.433535	0.928257	T/ILC	Other T/ILC	γδ Trm	Mixed
TSPAN32	ses_cd	0.0316417	ns	0.433613	0.928257	T/ILC	Other T/ILC	γδ Trm	Mixed
DIDO1	ses_cd	-0.0101734	ns	0.433622	0.928257	T/ILC	Other T/ILC	γδ Trm	Mixed
OGFOD3	ses_cd	0.0228802	ns	0.433841	0.928257	T/ILC	Other T/ILC	γδ Trm	Mixed
KLC1	ses_cd	0.0156954	ns	0.433928	0.928257	T/ILC	Other T/ILC	γδ Trm	Mixed
PEA15	ses_cd	0.0288267	ns	0.433954	0.928257	T/ILC	Other T/ILC	γδ Trm	Mixed
ZNF383	ses_cd	-0.0211371	ns	0.43406	0.928257	T/ILC	Other T/ILC	γδ Trm	Mixed
SLAMF8	ses_cd	-0.0342121	ns	0.43411	0.928257	T/ILC	Other T/ILC	γδ Trm	Mixed
BCAT2	ses_cd	-0.0225565	ns	0.434195	0.928257	T/ILC	Other T/ILC	γδ Trm	Mixed
RACK1	ses_cd	0.0127794	ns	0.43441	0.928257	T/ILC	Other T/ILC	γδ Trm	Mixed
ANP32A	ses_cd	0.0130111	ns	0.434451	0.928257	T/ILC	Other T/ILC	γδ Trm	Mixed
MASTL	ses_cd	0.0332296	ns	0.434472	0.928257	T/ILC	Other T/ILC	γδ Trm	Mixed
SYNGR1	ses_cd	-0.0688189	ns	0.434508	0.928257	T/ILC	Other T/ILC	γδ Trm	Mixed
DDX60L	ses_cd	0.0176812	ns	0.434682	0.928257	T/ILC	Other T/ILC	γδ Trm	Mixed
SNED1	ses_cd	0.0299222	ns	0.434704	0.928257	T/ILC	Other T/ILC	γδ Trm	Mixed
CCDC71L	ses_cd	0.0217761	ns	0.434818	0.928257	T/ILC	Other T/ILC	γδ Trm	Mixed
IFITM2	ses_cd	0.0193555	ns	0.43501	0.928257	T/ILC	Other T/ILC	γδ Trm	Mixed
ZFP3	ses_cd	-0.028033	ns	0.435032	0.928257	T/ILC	Other T/ILC	γδ Trm	Mixed
PNPO	ses_cd	0.0346692	ns	0.435182	0.928257	T/ILC	Other T/ILC	γδ Trm	Mixed
TMEM30A	ses_cd	-0.0181368	ns	0.435302	0.928257	T/ILC	Other T/ILC	γδ Trm	Mixed
TGFBR2	ses_cd	-0.0128405	ns	0.435647	0.928257	T/ILC	Other T/ILC	γδ Trm	Mixed
SLC30A5	ses_cd	0.0151322	ns	0.435774	0.928257	T/ILC	Other T/ILC	γδ Trm	Mixed
TEX14	ses_cd	0.0409381	ns	0.435982	0.928257	T/ILC	Other T/ILC	γδ Trm	Mixed
TMEM167B	ses_cd	-0.0198377	ns	0.436037	0.928257	T/ILC	Other T/ILC	γδ Trm	Mixed
FAS	ses_cd	0.0248232	ns	0.436209	0.928257	T/ILC	Other T/ILC	γδ Trm	Mixed
VPS33A	ses_cd	-0.02144	ns	0.436264	0.928257	T/ILC	Other T/ILC	γδ Trm	Mixed
FILIP1L	ses_cd	-0.0210509	ns	0.436398	0.928257	T/ILC	Other T/ILC	γδ Trm	Mixed
PPP4R2	ses_cd	0.00979136	ns	0.436467	0.928257	T/ILC	Other T/ILC	γδ Trm	Mixed
ZBTB26	ses_cd	0.0277089	ns	0.436523	0.928257	T/ILC	Other T/ILC	γδ Trm	Mixed
RCAN1	ses_cd	-0.028656	ns	0.436526	0.928257	T/ILC	Other T/ILC	γδ Trm	Mixed
CTNNA1	ses_cd	-0.0433942	ns	0.436583	0.928257	T/ILC	Other T/ILC	γδ Trm	Mixed
CTC1	ses_cd	-0.017295	ns	0.436745	0.928257	T/ILC	Other T/ILC	γδ Trm	Mixed
GART	ses_cd	0.0153964	ns	0.436753	0.928257	T/ILC	Other T/ILC	γδ Trm	Mixed
MED12	ses_cd	-0.0249686	ns	0.436754	0.928257	T/ILC	Other T/ILC	γδ Trm	Mixed
DR1	ses_cd	-0.0138437	ns	0.436788	0.928257	T/ILC	Other T/ILC	γδ Trm	Mixed
WRN	ses_cd	-0.0170117	ns	0.4369	0.928257	T/ILC	Other T/ILC	γδ Trm	Mixed
SNX24	ses_cd	0.0335073	ns	0.436951	0.928257	T/ILC	Other T/ILC	γδ Trm	Mixed
TMCO4	ses_cd	-0.0210869	ns	0.437006	0.928257	T/ILC	Other T/ILC	γδ Trm	Mixed
NAA10	ses_cd	0.0150201	ns	0.437323	0.928257	T/ILC	Other T/ILC	γδ Trm	Mixed
TMEM160	ses_cd	-0.0139868	ns	0.437344	0.928257	T/ILC	Other T/ILC	γδ Trm	Mixed
RAPGEF6	ses_cd	-0.0190025	ns	0.437528	0.928257	T/ILC	Other T/ILC	γδ Trm	Mixed
CA13	ses_cd	0.0481269	ns	0.437702	0.928257	T/ILC	Other T/ILC	γδ Trm	Mixed
UXS1	ses_cd	0.0165029	ns	0.437875	0.928257	T/ILC	Other T/ILC	γδ Trm	Mixed
PGM2L1	ses_cd	-0.0191291	ns	0.43788	0.928257	T/ILC	Other T/ILC	γδ Trm	Mixed
RAB11B	ses_cd	-0.0173884	ns	0.438206	0.928257	T/ILC	Other T/ILC	γδ Trm	Mixed
THOC1	ses_cd	-0.0141009	ns	0.438298	0.928257	T/ILC	Other T/ILC	γδ Trm	Mixed
FAM160B1	ses_cd	0.0190635	ns	0.438323	0.928257	T/ILC	Other T/ILC	γδ Trm	Mixed
ANKLE2	ses_cd	-0.0146309	ns	0.438344	0.928257	T/ILC	Other T/ILC	γδ Trm	Mixed
XYLT2	ses_cd	-0.0259553	ns	0.438367	0.928257	T/ILC	Other T/ILC	γδ Trm	Mixed
IPO7	ses_cd	-0.013862	ns	0.438476	0.928257	T/ILC	Other T/ILC	γδ Trm	Mixed
FBXW8	ses_cd	0.0158812	ns	0.438563	0.928257	T/ILC	Other T/ILC	γδ Trm	Mixed
PTPN7	ses_cd	-0.0149348	ns	0.438608	0.928257	T/ILC	Other T/ILC	γδ Trm	Mixed
ZNF354C	ses_cd	0.0266031	ns	0.438707	0.928257	T/ILC	Other T/ILC	γδ Trm	Mixed
RPL24	ses_cd	0.0130062	ns	0.438826	0.928257	T/ILC	Other T/ILC	γδ Trm	Mixed
DBNL	ses_cd	0.0145078	ns	0.438866	0.928257	T/ILC	Other T/ILC	γδ Trm	Mixed
LINC00996	ses_cd	-0.0339119	ns	0.439039	0.928257	T/ILC	Other T/ILC	γδ Trm	Mixed
ENOPH1	ses_cd	0.0169634	ns	0.439051	0.928257	T/ILC	Other T/ILC	γδ Trm	Mixed
PCGF3	ses_cd	0.0181666	ns	0.439068	0.928257	T/ILC	Other T/ILC	γδ Trm	Mixed
TTC12	ses_cd	-0.027484	ns	0.439176	0.928257	T/ILC	Other T/ILC	γδ Trm	Mixed
ZBTB24	ses_cd	-0.0188472	ns	0.439211	0.928257	T/ILC	Other T/ILC	γδ Trm	Mixed
LAMTOR2	ses_cd	0.0165327	ns	0.439341	0.928257	T/ILC	Other T/ILC	γδ Trm	Mixed
CEP192	ses_cd	-0.0141679	ns	0.439411	0.928257	T/ILC	Other T/ILC	γδ Trm	Mixed
MFNG	ses_cd	0.0174309	ns	0.439454	0.928257	T/ILC	Other T/ILC	γδ Trm	Mixed
MT-CO2	ses_cd	0.00779576	ns	0.439463	0.928257	T/ILC	Other T/ILC	γδ Trm	Mixed
SSR2	ses_cd	0.0108384	ns	0.439497	0.928257	T/ILC	Other T/ILC	γδ Trm	Mixed
MAL	ses_cd	0.0401698	ns	0.439558	0.928257	T/ILC	Other T/ILC	γδ Trm	Mixed
HPS5	ses_cd	0.0198847	ns	0.439728	0.928257	T/ILC	Other T/ILC	γδ Trm	Mixed
BCL7A	ses_cd	-0.0309181	ns	0.439745	0.928257	T/ILC	Other T/ILC	γδ Trm	Mixed
ATAD1	ses_cd	0.0127245	ns	0.439783	0.928257	T/ILC	Other T/ILC	γδ Trm	Mixed
APTX	ses_cd	0.0241101	ns	0.439809	0.928257	T/ILC	Other T/ILC	γδ Trm	Mixed
NUDCD2	ses_cd	0.0142803	ns	0.439902	0.928257	T/ILC	Other T/ILC	γδ Trm	Mixed
ACOXL	ses_cd	-0.0495022	ns	0.439978	0.928257	T/ILC	Other T/ILC	γδ Trm	Mixed
GBP3	ses_cd	0.0203022	ns	0.440107	0.928257	T/ILC	Other T/ILC	γδ Trm	Mixed
APOBEC3H	ses_cd	0.0295128	ns	0.440507	0.928257	T/ILC	Other T/ILC	γδ Trm	Mixed
AQP11	ses_cd	0.0442584	ns	0.440509	0.928257	T/ILC	Other T/ILC	γδ Trm	Mixed
C10orf143	ses_cd	-0.0239309	ns	0.440547	0.928257	T/ILC	Other T/ILC	γδ Trm	Mixed
CLOCK	ses_cd	-0.0150985	ns	0.440624	0.928257	T/ILC	Other T/ILC	γδ Trm	Mixed
FAM110A	ses_cd	0.0223041	ns	0.440662	0.928257	T/ILC	Other T/ILC	γδ Trm	Mixed
IFT57	ses_cd	0.0299571	ns	0.440809	0.928257	T/ILC	Other T/ILC	γδ Trm	Mixed
NFKBIA	ses_cd	0.0208143	ns	0.440853	0.928257	T/ILC	Other T/ILC	γδ Trm	Mixed
ATP2B4	ses_cd	-0.0161752	ns	0.440873	0.928257	T/ILC	Other T/ILC	γδ Trm	Mixed
HDAC8	ses_cd	-0.0144534	ns	0.440882	0.928257	T/ILC	Other T/ILC	γδ Trm	Mixed
SLC35A4	ses_cd	0.0253298	ns	0.440894	0.928257	T/ILC	Other T/ILC	γδ Trm	Mixed
UHRF2	ses_cd	-0.0125448	ns	0.440964	0.928257	T/ILC	Other T/ILC	γδ Trm	Mixed
BICC1	ses_cd	-0.0599619	ns	0.441122	0.928257	T/ILC	Other T/ILC	γδ Trm	Mixed
ARID5A	ses_cd	0.0157508	ns	0.441128	0.928257	T/ILC	Other T/ILC	γδ Trm	Mixed
ACOT13	ses_cd	0.0184524	ns	0.441173	0.928257	T/ILC	Other T/ILC	γδ Trm	Mixed
PLPP1	ses_cd	-0.0348443	ns	0.441178	0.928257	T/ILC	Other T/ILC	γδ Trm	Mixed
WDR11	ses_cd	-0.0148687	ns	0.441229	0.928257	T/ILC	Other T/ILC	γδ Trm	Mixed
AC008569.1	ses_cd	0.0233466	ns	0.441273	0.928257	T/ILC	Other T/ILC	γδ Trm	Mixed
ATMIN	ses_cd	0.0199438	ns	0.441629	0.928257	T/ILC	Other T/ILC	γδ Trm	Mixed
POLA1	ses_cd	-0.0208954	ns	0.441717	0.928257	T/ILC	Other T/ILC	γδ Trm	Mixed
CASP6	ses_cd	0.0237954	ns	0.441816	0.928257	T/ILC	Other T/ILC	γδ Trm	Mixed
TFR2	ses_cd	-0.0283602	ns	0.441882	0.928257	T/ILC	Other T/ILC	γδ Trm	Mixed
CDC42SE2	ses_cd	0.0087698	ns	0.441959	0.928257	T/ILC	Other T/ILC	γδ Trm	Mixed
LEPROT	ses_cd	-0.020312	ns	0.442037	0.928257	T/ILC	Other T/ILC	γδ Trm	Mixed
NLK	ses_cd	-0.0157384	ns	0.442081	0.928257	T/ILC	Other T/ILC	γδ Trm	Mixed
GNLY	ses_cd	0.0529159	ns	0.442088	0.928257	T/ILC	Other T/ILC	γδ Trm	Mixed
LEMD2	ses_cd	0.0181061	ns	0.4421	0.928257	T/ILC	Other T/ILC	γδ Trm	Mixed
GYG1	ses_cd	-0.0208	ns	0.442163	0.928257	T/ILC	Other T/ILC	γδ Trm	Mixed
CLTB	ses_cd	0.0149471	ns	0.442302	0.928257	T/ILC	Other T/ILC	γδ Trm	Mixed
UEVLD	ses_cd	-0.0228501	ns	0.442314	0.928257	T/ILC	Other T/ILC	γδ Trm	Mixed
SRP72	ses_cd	-0.0107806	ns	0.442411	0.928257	T/ILC	Other T/ILC	γδ Trm	Mixed
KANK1	ses_cd	-0.0400795	ns	0.442466	0.928257	T/ILC	Other T/ILC	γδ Trm	Mixed
TRIM56	ses_cd	-0.0117374	ns	0.442504	0.928257	T/ILC	Other T/ILC	γδ Trm	Mixed
NDUFA3	ses_cd	0.0160486	ns	0.442587	0.928257	T/ILC	Other T/ILC	γδ Trm	Mixed
CSNK1G1	ses_cd	0.0240661	ns	0.442665	0.928257	T/ILC	Other T/ILC	γδ Trm	Mixed
PSMA6	ses_cd	0.0282297	ns	0.442682	0.928257	T/ILC	Other T/ILC	γδ Trm	Mixed
ANXA4	ses_cd	0.0491467	ns	0.44269	0.928257	T/ILC	Other T/ILC	γδ Trm	Mixed
MRPS30	ses_cd	-0.0168896	ns	0.442707	0.928257	T/ILC	Other T/ILC	γδ Trm	Mixed
CYBA	ses_cd	0.00997112	ns	0.442902	0.928363	T/ILC	Other T/ILC	γδ Trm	Mixed
DOCK3	ses_cd	-0.0436616	ns	0.443113	0.928363	T/ILC	Other T/ILC	γδ Trm	Mixed
TMED1	ses_cd	0.0274683	ns	0.443152	0.928363	T/ILC	Other T/ILC	γδ Trm	Mixed
TMEM69	ses_cd	-0.0257852	ns	0.44329	0.928363	T/ILC	Other T/ILC	γδ Trm	Mixed
TOX2	ses_cd	-0.042163	ns	0.44354	0.928363	T/ILC	Other T/ILC	γδ Trm	Mixed
AL137779.2	ses_cd	0.0277333	ns	0.443557	0.928363	T/ILC	Other T/ILC	γδ Trm	Mixed
IRAK2	ses_cd	0.0287139	ns	0.443619	0.928363	T/ILC	Other T/ILC	γδ Trm	Mixed
REXO1	ses_cd	0.0208454	ns	0.443653	0.928363	T/ILC	Other T/ILC	γδ Trm	Mixed
BMT2	ses_cd	-0.0155751	ns	0.443754	0.928363	T/ILC	Other T/ILC	γδ Trm	Mixed
GTF3C2	ses_cd	-0.017795	ns	0.443933	0.928363	T/ILC	Other T/ILC	γδ Trm	Mixed
APP	ses_cd	0.0393022	ns	0.444074	0.928363	T/ILC	Other T/ILC	γδ Trm	Mixed
PXDNL	ses_cd	-0.033194	ns	0.444107	0.928363	T/ILC	Other T/ILC	γδ Trm	Mixed
AIF1	ses_cd	-0.0531719	ns	0.444136	0.928363	T/ILC	Other T/ILC	γδ Trm	Mixed
WBP2NL	ses_cd	0.0320813	ns	0.44428	0.928363	T/ILC	Other T/ILC	γδ Trm	Mixed
POLA2	ses_cd	0.0254847	ns	0.444313	0.928363	T/ILC	Other T/ILC	γδ Trm	Mixed
UBE2Z	ses_cd	-0.0140232	ns	0.444351	0.928363	T/ILC	Other T/ILC	γδ Trm	Mixed
DEK	ses_cd	-0.0152006	ns	0.444397	0.928363	T/ILC	Other T/ILC	γδ Trm	Mixed
NECAP2	ses_cd	-0.0128021	ns	0.44461	0.928363	T/ILC	Other T/ILC	γδ Trm	Mixed
ZNF266	ses_cd	-0.0176386	ns	0.444785	0.928363	T/ILC	Other T/ILC	γδ Trm	Mixed
DIP2C	ses_cd	0.0370683	ns	0.44483	0.928363	T/ILC	Other T/ILC	γδ Trm	Mixed
MGST3	ses_cd	0.0233416	ns	0.444983	0.928363	T/ILC	Other T/ILC	γδ Trm	Mixed
METTL6	ses_cd	0.0200601	ns	0.445424	0.928363	T/ILC	Other T/ILC	γδ Trm	Mixed
TTTY15	ses_cd	-0.0246201	ns	0.445696	0.928363	T/ILC	Other T/ILC	γδ Trm	Mixed
PDRG1	ses_cd	0.0281166	ns	0.445727	0.928363	T/ILC	Other T/ILC	γδ Trm	Mixed
CYSLTR1	ses_cd	0.0408264	ns	0.445795	0.928363	T/ILC	Other T/ILC	γδ Trm	Mixed
TRAF3IP2	ses_cd	-0.0271519	ns	0.445831	0.928363	T/ILC	Other T/ILC	γδ Trm	Mixed
LRCH4	ses_cd	-0.022193	ns	0.446054	0.928363	T/ILC	Other T/ILC	γδ Trm	Mixed
AL109761.1	ses_cd	-0.0313596	ns	0.446074	0.928363	T/ILC	Other T/ILC	γδ Trm	Mixed
AC053527.1	ses_cd	0.0245834	ns	0.446106	0.928363	T/ILC	Other T/ILC	γδ Trm	Mixed
ARHGEF1	ses_cd	-0.00954864	ns	0.446158	0.928363	T/ILC	Other T/ILC	γδ Trm	Mixed
ECE1	ses_cd	-0.0182128	ns	0.44625	0.928363	T/ILC	Other T/ILC	γδ Trm	Mixed
RSL24D1	ses_cd	0.0126579	ns	0.446305	0.928363	T/ILC	Other T/ILC	γδ Trm	Mixed
ADNP2	ses_cd	-0.0212169	ns	0.446412	0.928363	T/ILC	Other T/ILC	γδ Trm	Mixed
CAD	ses_cd	0.0256758	ns	0.446512	0.928363	T/ILC	Other T/ILC	γδ Trm	Mixed
ZNF92	ses_cd	0.015875	ns	0.446574	0.928363	T/ILC	Other T/ILC	γδ Trm	Mixed
PKNOX1	ses_cd	-0.0174752	ns	0.447038	0.928363	T/ILC	Other T/ILC	γδ Trm	Mixed
CAPN1	ses_cd	0.0164202	ns	0.447238	0.928363	T/ILC	Other T/ILC	γδ Trm	Mixed
CEP126	ses_cd	0.0417203	ns	0.447491	0.928363	T/ILC	Other T/ILC	γδ Trm	Mixed
SKP1	ses_cd	0.00949103	ns	0.447564	0.928363	T/ILC	Other T/ILC	γδ Trm	Mixed
CAMLG	ses_cd	0.0125269	ns	0.44789	0.928363	T/ILC	Other T/ILC	γδ Trm	Mixed
DLGAP1-AS1	ses_cd	-0.0197794	ns	0.447943	0.928363	T/ILC	Other T/ILC	γδ Trm	Mixed
PEAK1	ses_cd	0.024068	ns	0.448011	0.928363	T/ILC	Other T/ILC	γδ Trm	Mixed
CD8B	ses_cd	0.0339775	ns	0.448069	0.928363	T/ILC	Other T/ILC	γδ Trm	Mixed
CA11	ses_cd	-0.0329516	ns	0.448074	0.928363	T/ILC	Other T/ILC	γδ Trm	Mixed
MUM1	ses_cd	-0.0173411	ns	0.448166	0.928363	T/ILC	Other T/ILC	γδ Trm	Mixed
AC015849.1	ses_cd	0.0267578	ns	0.448175	0.928363	T/ILC	Other T/ILC	γδ Trm	Mixed
PPP6C	ses_cd	0.0140944	ns	0.448229	0.928363	T/ILC	Other T/ILC	γδ Trm	Mixed
NOC3L	ses_cd	0.0177256	ns	0.448326	0.928363	T/ILC	Other T/ILC	γδ Trm	Mixed
CEP63	ses_cd	0.015102	ns	0.44843	0.928363	T/ILC	Other T/ILC	γδ Trm	Mixed
ATRX	ses_cd	-0.00823341	ns	0.448542	0.928363	T/ILC	Other T/ILC	γδ Trm	Mixed
UFL1	ses_cd	0.0132429	ns	0.448645	0.928363	T/ILC	Other T/ILC	γδ Trm	Mixed
PATL2	ses_cd	-0.0208124	ns	0.448656	0.928363	T/ILC	Other T/ILC	γδ Trm	Mixed
MRPS21	ses_cd	0.0117937	ns	0.448697	0.928363	T/ILC	Other T/ILC	γδ Trm	Mixed
ZNF91	ses_cd	-0.0172255	ns	0.448866	0.928363	T/ILC	Other T/ILC	γδ Trm	Mixed
STRN3	ses_cd	0.0140354	ns	0.44887	0.928363	T/ILC	Other T/ILC	γδ Trm	Mixed
ZSCAN21	ses_cd	0.0262214	ns	0.448885	0.928363	T/ILC	Other T/ILC	γδ Trm	Mixed
TGS1	ses_cd	0.0122465	ns	0.448897	0.928363	T/ILC	Other T/ILC	γδ Trm	Mixed
ANKH	ses_cd	-0.0168755	ns	0.448959	0.928363	T/ILC	Other T/ILC	γδ Trm	Mixed
EEF1AKMT1	ses_cd	0.0212431	ns	0.449084	0.928363	T/ILC	Other T/ILC	γδ Trm	Mixed
UBE2E1	ses_cd	-0.0145417	ns	0.449095	0.928363	T/ILC	Other T/ILC	γδ Trm	Mixed
SPAG1	ses_cd	0.024677	ns	0.449375	0.928363	T/ILC	Other T/ILC	γδ Trm	Mixed
SLC41A1	ses_cd	-0.0255249	ns	0.44948	0.928363	T/ILC	Other T/ILC	γδ Trm	Mixed
SF3A2	ses_cd	0.0187949	ns	0.449489	0.928363	T/ILC	Other T/ILC	γδ Trm	Mixed
AC009126.1	ses_cd	-0.0220001	ns	0.449573	0.928363	T/ILC	Other T/ILC	γδ Trm	Mixed
RTN4IP1	ses_cd	0.030289	ns	0.44965	0.928363	T/ILC	Other T/ILC	γδ Trm	Mixed
XRCC5	ses_cd	0.00787705	ns	0.449671	0.928363	T/ILC	Other T/ILC	γδ Trm	Mixed
SHARPIN	ses_cd	0.0152819	ns	0.449769	0.928363	T/ILC	Other T/ILC	γδ Trm	Mixed
AC008878.3	ses_cd	0.0310557	ns	0.449797	0.928363	T/ILC	Other T/ILC	γδ Trm	Mixed
PRIM2	ses_cd	-0.0149396	ns	0.449885	0.928363	T/ILC	Other T/ILC	γδ Trm	Mixed
SPAG7	ses_cd	0.0151564	ns	0.449931	0.928363	T/ILC	Other T/ILC	γδ Trm	Mixed
OGFR	ses_cd	0.0139545	ns	0.449987	0.928363	T/ILC	Other T/ILC	γδ Trm	Mixed
ARMT1	ses_cd	0.0267416	ns	0.450017	0.928363	T/ILC	Other T/ILC	γδ Trm	Mixed
ADGRG1	ses_cd	0.0557537	ns	0.450102	0.928363	T/ILC	Other T/ILC	γδ Trm	Mixed
CNPY2	ses_cd	-0.013685	ns	0.450282	0.928363	T/ILC	Other T/ILC	γδ Trm	Mixed
DMGDH	ses_cd	0.0271757	ns	0.450361	0.928363	T/ILC	Other T/ILC	γδ Trm	Mixed
LINC02446	ses_cd	0.0435787	ns	0.450646	0.928363	T/ILC	Other T/ILC	γδ Trm	Mixed
FAF1	ses_cd	-0.0115395	ns	0.45069	0.928363	T/ILC	Other T/ILC	γδ Trm	Mixed
LYRM4	ses_cd	0.017663	ns	0.450698	0.928363	T/ILC	Other T/ILC	γδ Trm	Mixed
ASXL2	ses_cd	-0.0117279	ns	0.450709	0.928363	T/ILC	Other T/ILC	γδ Trm	Mixed
CBR4	ses_cd	-0.0184779	ns	0.450933	0.928363	T/ILC	Other T/ILC	γδ Trm	Mixed
CFL2	ses_cd	-0.0269069	ns	0.450968	0.928363	T/ILC	Other T/ILC	γδ Trm	Mixed
UFSP2	ses_cd	0.0177204	ns	0.450997	0.928363	T/ILC	Other T/ILC	γδ Trm	Mixed
SNX20	ses_cd	0.0191216	ns	0.45112	0.928363	T/ILC	Other T/ILC	γδ Trm	Mixed
BLOC1S1	ses_cd	-0.0136408	ns	0.451155	0.928363	T/ILC	Other T/ILC	γδ Trm	Mixed
DDX19B	ses_cd	-0.0258938	ns	0.451234	0.928363	T/ILC	Other T/ILC	γδ Trm	Mixed
CAPG	ses_cd	0.0412674	ns	0.451648	0.928363	T/ILC	Other T/ILC	γδ Trm	Mixed
TOP3A	ses_cd	0.0183361	ns	0.45166	0.928363	T/ILC	Other T/ILC	γδ Trm	Mixed
ATE1	ses_cd	-0.0112421	ns	0.451726	0.928363	T/ILC	Other T/ILC	γδ Trm	Mixed
ADK	ses_cd	-0.0123341	ns	0.451795	0.928363	T/ILC	Other T/ILC	γδ Trm	Mixed
TMOD3	ses_cd	-0.00965788	ns	0.45181	0.928363	T/ILC	Other T/ILC	γδ Trm	Mixed
ACVR1B	ses_cd	0.0403736	ns	0.45189	0.928363	T/ILC	Other T/ILC	γδ Trm	Mixed
TRANK1	ses_cd	-0.0170891	ns	0.451936	0.928363	T/ILC	Other T/ILC	γδ Trm	Mixed
TTLL11	ses_cd	0.0250732	ns	0.451938	0.928363	T/ILC	Other T/ILC	γδ Trm	Mixed
POLE	ses_cd	-0.0317871	ns	0.451946	0.928363	T/ILC	Other T/ILC	γδ Trm	Mixed
ERAP2	ses_cd	-0.0185542	ns	0.452075	0.928363	T/ILC	Other T/ILC	γδ Trm	Mixed
TM9SF2	ses_cd	-0.0113852	ns	0.452078	0.928363	T/ILC	Other T/ILC	γδ Trm	Mixed
SEC23IP	ses_cd	-0.0151979	ns	0.452161	0.928363	T/ILC	Other T/ILC	γδ Trm	Mixed
CXorf56	ses_cd	-0.0259781	ns	0.452184	0.928363	T/ILC	Other T/ILC	γδ Trm	Mixed
ZNF461	ses_cd	-0.0238554	ns	0.452201	0.928363	T/ILC	Other T/ILC	γδ Trm	Mixed
KCNQ3	ses_cd	0.0462854	ns	0.452264	0.928363	T/ILC	Other T/ILC	γδ Trm	Mixed
AC093010.2	ses_cd	-0.0266737	ns	0.452305	0.928363	T/ILC	Other T/ILC	γδ Trm	Mixed
DDB2	ses_cd	-0.021314	ns	0.452322	0.928363	T/ILC	Other T/ILC	γδ Trm	Mixed
TPST2	ses_cd	0.0168147	ns	0.452345	0.928363	T/ILC	Other T/ILC	γδ Trm	Mixed
TESPA1	ses_cd	0.0190038	ns	0.452469	0.928363	T/ILC	Other T/ILC	γδ Trm	Mixed
AC093019.2	ses_cd	0.0294443	ns	0.452588	0.928363	T/ILC	Other T/ILC	γδ Trm	Mixed
CEP55	ses_cd	-0.0537637	ns	0.452589	0.928363	T/ILC	Other T/ILC	γδ Trm	Mixed
BARD1	ses_cd	-0.0209751	ns	0.45273	0.928462	T/ILC	Other T/ILC	γδ Trm	Mixed
ARL15	ses_cd	-0.0128454	ns	0.452866	0.928552	T/ILC	Other T/ILC	γδ Trm	Mixed
RPL11	ses_cd	0.0114812	ns	0.453279	0.929096	T/ILC	Other T/ILC	γδ Trm	Mixed
MORF4L1	ses_cd	0.00732585	ns	0.453317	0.929096	T/ILC	Other T/ILC	γδ Trm	Mixed
NEDD1	ses_cd	0.0140181	ns	0.453462	0.929202	T/ILC	Other T/ILC	γδ Trm	Mixed
TMTC2	ses_cd	0.0358712	ns	0.453617	0.929212	T/ILC	Other T/ILC	γδ Trm	Mixed
NCSTN	ses_cd	0.0214645	ns	0.453747	0.929212	T/ILC	Other T/ILC	γδ Trm	Mixed
ORMDL3	ses_cd	0.0220189	ns	0.453836	0.929212	T/ILC	Other T/ILC	γδ Trm	Mixed
MTPAP	ses_cd	0.0207111	ns	0.453958	0.929212	T/ILC	Other T/ILC	γδ Trm	Mixed
SLC25A22	ses_cd	0.026342	ns	0.454002	0.929212	T/ILC	Other T/ILC	γδ Trm	Mixed
MED18	ses_cd	0.0242554	ns	0.454287	0.929212	T/ILC	Other T/ILC	γδ Trm	Mixed
SIL1	ses_cd	0.0151194	ns	0.454343	0.929212	T/ILC	Other T/ILC	γδ Trm	Mixed
LEMD3	ses_cd	-0.0155597	ns	0.454348	0.929212	T/ILC	Other T/ILC	γδ Trm	Mixed
TAF11	ses_cd	0.0126276	ns	0.45488	0.929212	T/ILC	Other T/ILC	γδ Trm	Mixed
SLC38A2	ses_cd	-0.0136732	ns	0.454963	0.929212	T/ILC	Other T/ILC	γδ Trm	Mixed
AP2S1	ses_cd	-0.0130619	ns	0.454966	0.929212	T/ILC	Other T/ILC	γδ Trm	Mixed
UBE2E2	ses_cd	0.0453267	ns	0.455199	0.929212	T/ILC	Other T/ILC	γδ Trm	Mixed
RAD23B	ses_cd	0.0113674	ns	0.455394	0.929212	T/ILC	Other T/ILC	γδ Trm	Mixed
RGS19	ses_cd	-0.0169864	ns	0.455544	0.929212	T/ILC	Other T/ILC	γδ Trm	Mixed
SLC25A5	ses_cd	0.0242726	ns	0.455621	0.929212	T/ILC	Other T/ILC	γδ Trm	Mixed
PET100	ses_cd	-0.0173973	ns	0.455715	0.929212	T/ILC	Other T/ILC	γδ Trm	Mixed
ZBTB17	ses_cd	-0.0213722	ns	0.456103	0.929212	T/ILC	Other T/ILC	γδ Trm	Mixed
JAK2	ses_cd	-0.016053	ns	0.456373	0.929212	T/ILC	Other T/ILC	γδ Trm	Mixed
HOOK2	ses_cd	-0.0195478	ns	0.456397	0.929212	T/ILC	Other T/ILC	γδ Trm	Mixed
GTDC1	ses_cd	-0.0142397	ns	0.456434	0.929212	T/ILC	Other T/ILC	γδ Trm	Mixed
RAE1	ses_cd	0.0183254	ns	0.456496	0.929212	T/ILC	Other T/ILC	γδ Trm	Mixed
MT-CYB	ses_cd	-0.00811783	ns	0.456739	0.929212	T/ILC	Other T/ILC	γδ Trm	Mixed
AFG3L2	ses_cd	-0.0165687	ns	0.456818	0.929212	T/ILC	Other T/ILC	γδ Trm	Mixed
STK17B	ses_cd	0.00886754	ns	0.457105	0.929212	T/ILC	Other T/ILC	γδ Trm	Mixed
FAM217A	ses_cd	0.027113	ns	0.457132	0.929212	T/ILC	Other T/ILC	γδ Trm	Mixed
PEPD	ses_cd	0.0478281	ns	0.457204	0.929212	T/ILC	Other T/ILC	γδ Trm	Mixed
IQGAP2	ses_cd	-0.0148217	ns	0.4573	0.929212	T/ILC	Other T/ILC	γδ Trm	Mixed
CR1	ses_cd	0.0366531	ns	0.457534	0.929212	T/ILC	Other T/ILC	γδ Trm	Mixed
UQCC2	ses_cd	0.0181046	ns	0.457613	0.929212	T/ILC	Other T/ILC	γδ Trm	Mixed
FIS1	ses_cd	-0.0119908	ns	0.457647	0.929212	T/ILC	Other T/ILC	γδ Trm	Mixed
RNF38	ses_cd	-0.0124905	ns	0.457736	0.929212	T/ILC	Other T/ILC	γδ Trm	Mixed
UBB	ses_cd	0.0105773	ns	0.457774	0.929212	T/ILC	Other T/ILC	γδ Trm	Mixed
RHD	ses_cd	0.0443944	ns	0.45784	0.929212	T/ILC	Other T/ILC	γδ Trm	Mixed
TOX4	ses_cd	0.0110623	ns	0.457932	0.929212	T/ILC	Other T/ILC	γδ Trm	Mixed
TMEM238	ses_cd	0.0328173	ns	0.457952	0.929212	T/ILC	Other T/ILC	γδ Trm	Mixed
HLA-DRA	ses_cd	-0.0524143	ns	0.457963	0.929212	T/ILC	Other T/ILC	γδ Trm	Mixed
COLGALT1	ses_cd	0.0216441	ns	0.458011	0.929212	T/ILC	Other T/ILC	γδ Trm	Mixed
ZNF540	ses_cd	-0.0213022	ns	0.458152	0.929212	T/ILC	Other T/ILC	γδ Trm	Mixed
TAF10	ses_cd	-0.012976	ns	0.458156	0.929212	T/ILC	Other T/ILC	γδ Trm	Mixed
MAT2B	ses_cd	-0.0154439	ns	0.458206	0.929212	T/ILC	Other T/ILC	γδ Trm	Mixed
ZSCAN2	ses_cd	-0.027131	ns	0.458406	0.929212	T/ILC	Other T/ILC	γδ Trm	Mixed
FKTN	ses_cd	0.0214769	ns	0.458912	0.929212	T/ILC	Other T/ILC	γδ Trm	Mixed
UBL7-AS1	ses_cd	-0.02259	ns	0.459055	0.929212	T/ILC	Other T/ILC	γδ Trm	Mixed
MRPS27	ses_cd	-0.0132194	ns	0.459088	0.929212	T/ILC	Other T/ILC	γδ Trm	Mixed
PGAP1	ses_cd	0.0549872	ns	0.459167	0.929212	T/ILC	Other T/ILC	γδ Trm	Mixed
UQCRC2	ses_cd	-0.0165861	ns	0.459273	0.929212	T/ILC	Other T/ILC	γδ Trm	Mixed
DENR	ses_cd	-0.0110195	ns	0.459287	0.929212	T/ILC	Other T/ILC	γδ Trm	Mixed
ADH5	ses_cd	0.0112094	ns	0.459322	0.929212	T/ILC	Other T/ILC	γδ Trm	Mixed
AL390774.2	ses_cd	0.0350019	ns	0.459415	0.929212	T/ILC	Other T/ILC	γδ Trm	Mixed
SZT2	ses_cd	-0.0219475	ns	0.459499	0.929212	T/ILC	Other T/ILC	γδ Trm	Mixed
THG1L	ses_cd	0.0311276	ns	0.459602	0.929212	T/ILC	Other T/ILC	γδ Trm	Mixed
TRPM7	ses_cd	-0.010315	ns	0.459755	0.929212	T/ILC	Other T/ILC	γδ Trm	Mixed
CNIH4	ses_cd	-0.0141207	ns	0.459916	0.929212	T/ILC	Other T/ILC	γδ Trm	Mixed
AL591806.3	ses_cd	0.0270996	ns	0.459954	0.929212	T/ILC	Other T/ILC	γδ Trm	Mixed
RPS23	ses_cd	0.0122271	ns	0.460007	0.929212	T/ILC	Other T/ILC	γδ Trm	Mixed
ST3GAL2	ses_cd	-0.0152475	ns	0.460082	0.929212	T/ILC	Other T/ILC	γδ Trm	Mixed
NUCB1	ses_cd	-0.0141255	ns	0.460242	0.929212	T/ILC	Other T/ILC	γδ Trm	Mixed
AC022075.1	ses_cd	-0.0261225	ns	0.460281	0.929212	T/ILC	Other T/ILC	γδ Trm	Mixed
COX6B1	ses_cd	0.0127764	ns	0.460302	0.929212	T/ILC	Other T/ILC	γδ Trm	Mixed
JAGN1	ses_cd	0.0174728	ns	0.460409	0.929212	T/ILC	Other T/ILC	γδ Trm	Mixed
UBE2C	ses_cd	-0.0552244	ns	0.460532	0.929212	T/ILC	Other T/ILC	γδ Trm	Mixed
KIF1B	ses_cd	0.0276933	ns	0.460575	0.929212	T/ILC	Other T/ILC	γδ Trm	Mixed
HUS1	ses_cd	0.0178992	ns	0.460612	0.929212	T/ILC	Other T/ILC	γδ Trm	Mixed
CCDC137	ses_cd	-0.0176677	ns	0.460801	0.929212	T/ILC	Other T/ILC	γδ Trm	Mixed
PPIL2	ses_cd	-0.013542	ns	0.460906	0.929212	T/ILC	Other T/ILC	γδ Trm	Mixed
GTPBP2	ses_cd	-0.0205592	ns	0.460945	0.929212	T/ILC	Other T/ILC	γδ Trm	Mixed
MIB1	ses_cd	-0.0125488	ns	0.461238	0.929212	T/ILC	Other T/ILC	γδ Trm	Mixed
ELP6	ses_cd	0.0150164	ns	0.461312	0.929212	T/ILC	Other T/ILC	γδ Trm	Mixed
AL669831.5	ses_cd	-0.020963	ns	0.461461	0.929212	T/ILC	Other T/ILC	γδ Trm	Mixed
ATF7IP2	ses_cd	-0.0172263	ns	0.46149	0.929212	T/ILC	Other T/ILC	γδ Trm	Mixed
COX17	ses_cd	0.01464	ns	0.461785	0.929212	T/ILC	Other T/ILC	γδ Trm	Mixed
EIF3K	ses_cd	0.010327	ns	0.461871	0.929212	T/ILC	Other T/ILC	γδ Trm	Mixed
C1orf52	ses_cd	0.0129392	ns	0.461874	0.929212	T/ILC	Other T/ILC	γδ Trm	Mixed
ZNF791	ses_cd	-0.0118325	ns	0.461941	0.929212	T/ILC	Other T/ILC	γδ Trm	Mixed
EBP	ses_cd	-0.0239909	ns	0.461954	0.929212	T/ILC	Other T/ILC	γδ Trm	Mixed
CBLB	ses_cd	-0.0131845	ns	0.461956	0.929212	T/ILC	Other T/ILC	γδ Trm	Mixed
PSMB2	ses_cd	0.0137372	ns	0.461995	0.929212	T/ILC	Other T/ILC	γδ Trm	Mixed
TMED5	ses_cd	0.0207697	ns	0.462029	0.929212	T/ILC	Other T/ILC	γδ Trm	Mixed
PABPC1L	ses_cd	0.0246994	ns	0.462109	0.929212	T/ILC	Other T/ILC	γδ Trm	Mixed
AC016831.7	ses_cd	-0.014464	ns	0.462161	0.929212	T/ILC	Other T/ILC	γδ Trm	Mixed
CMIP	ses_cd	-0.0126298	ns	0.462261	0.929212	T/ILC	Other T/ILC	γδ Trm	Mixed
HTRA2	ses_cd	-0.0233374	ns	0.462329	0.929212	T/ILC	Other T/ILC	γδ Trm	Mixed
TLR1	ses_cd	-0.0319667	ns	0.462548	0.929212	T/ILC	Other T/ILC	γδ Trm	Mixed
MFSD11	ses_cd	-0.0181952	ns	0.462588	0.929212	T/ILC	Other T/ILC	γδ Trm	Mixed
SUCLG1	ses_cd	0.0187589	ns	0.462684	0.929212	T/ILC	Other T/ILC	γδ Trm	Mixed
VAV3	ses_cd	0.0196256	ns	0.462739	0.929212	T/ILC	Other T/ILC	γδ Trm	Mixed
TWISTNB	ses_cd	-0.0196101	ns	0.462805	0.929212	T/ILC	Other T/ILC	γδ Trm	Mixed
FCF1	ses_cd	0.015645	ns	0.462829	0.929212	T/ILC	Other T/ILC	γδ Trm	Mixed
GSDMD	ses_cd	0.0158538	ns	0.462906	0.929212	T/ILC	Other T/ILC	γδ Trm	Mixed
ZNF154	ses_cd	-0.0279677	ns	0.462908	0.929212	T/ILC	Other T/ILC	γδ Trm	Mixed
TMEM170A	ses_cd	0.0206574	ns	0.463015	0.929212	T/ILC	Other T/ILC	γδ Trm	Mixed
COQ10B	ses_cd	0.0134104	ns	0.463084	0.929212	T/ILC	Other T/ILC	γδ Trm	Mixed
TMED7	ses_cd	0.0225058	ns	0.463155	0.929212	T/ILC	Other T/ILC	γδ Trm	Mixed
SPRTN	ses_cd	0.0197533	ns	0.463171	0.929212	T/ILC	Other T/ILC	γδ Trm	Mixed
PAXIP1-AS1	ses_cd	-0.0260331	ns	0.463337	0.929212	T/ILC	Other T/ILC	γδ Trm	Mixed
THAP6	ses_cd	0.0173616	ns	0.463409	0.929212	T/ILC	Other T/ILC	γδ Trm	Mixed
POLR3D	ses_cd	0.0172605	ns	0.463415	0.929212	T/ILC	Other T/ILC	γδ Trm	Mixed
CAPZA1	ses_cd	-0.00856516	ns	0.463538	0.929212	T/ILC	Other T/ILC	γδ Trm	Mixed
LINC00278	ses_cd	-0.0256613	ns	0.463598	0.929212	T/ILC	Other T/ILC	γδ Trm	Mixed
UNC93B1	ses_cd	0.0275847	ns	0.463853	0.929212	T/ILC	Other T/ILC	γδ Trm	Mixed
FEZ2	ses_cd	0.0125728	ns	0.464125	0.929212	T/ILC	Other T/ILC	γδ Trm	Mixed
HSP90AA1	ses_cd	0.0131818	ns	0.464283	0.929212	T/ILC	Other T/ILC	γδ Trm	Mixed
SPRED2	ses_cd	-0.0427466	ns	0.464294	0.929212	T/ILC	Other T/ILC	γδ Trm	Mixed
BUD23	ses_cd	-0.0155766	ns	0.464449	0.929212	T/ILC	Other T/ILC	γδ Trm	Mixed
ELF4	ses_cd	-0.0190726	ns	0.464512	0.929212	T/ILC	Other T/ILC	γδ Trm	Mixed
ZNF160	ses_cd	-0.0121243	ns	0.464531	0.929212	T/ILC	Other T/ILC	γδ Trm	Mixed
TBC1D7	ses_cd	0.0191191	ns	0.464617	0.929212	T/ILC	Other T/ILC	γδ Trm	Mixed
SACM1L	ses_cd	0.0118502	ns	0.464651	0.929212	T/ILC	Other T/ILC	γδ Trm	Mixed
CALM3	ses_cd	0.013826	ns	0.464702	0.929212	T/ILC	Other T/ILC	γδ Trm	Mixed
IFT172	ses_cd	-0.0314032	ns	0.464762	0.929212	T/ILC	Other T/ILC	γδ Trm	Mixed
CRADD	ses_cd	-0.0178659	ns	0.464776	0.929212	T/ILC	Other T/ILC	γδ Trm	Mixed
ANKRD27	ses_cd	0.0159753	ns	0.464819	0.929212	T/ILC	Other T/ILC	γδ Trm	Mixed
AC098829.1	ses_cd	0.0324804	ns	0.465147	0.929212	T/ILC	Other T/ILC	γδ Trm	Mixed
ZNF33A	ses_cd	-0.0125255	ns	0.465148	0.929212	T/ILC	Other T/ILC	γδ Trm	Mixed
EMC7	ses_cd	0.0152341	ns	0.465171	0.929212	T/ILC	Other T/ILC	γδ Trm	Mixed
UPF2	ses_cd	-0.00987829	ns	0.465176	0.929212	T/ILC	Other T/ILC	γδ Trm	Mixed
SFPQ	ses_cd	0.0116222	ns	0.465227	0.929212	T/ILC	Other T/ILC	γδ Trm	Mixed
PLEK	ses_cd	-0.03697	ns	0.465235	0.929212	T/ILC	Other T/ILC	γδ Trm	Mixed
SORBS3	ses_cd	-0.0258165	ns	0.465311	0.929212	T/ILC	Other T/ILC	γδ Trm	Mixed
LINC00909	ses_cd	0.0181549	ns	0.465316	0.929212	T/ILC	Other T/ILC	γδ Trm	Mixed
GNL2	ses_cd	0.0181931	ns	0.465338	0.929212	T/ILC	Other T/ILC	γδ Trm	Mixed
LRP5L	ses_cd	0.0273709	ns	0.46536	0.929212	T/ILC	Other T/ILC	γδ Trm	Mixed
ZNF845	ses_cd	0.0211529	ns	0.465512	0.929212	T/ILC	Other T/ILC	γδ Trm	Mixed
C15orf39	ses_cd	0.0256869	ns	0.46558	0.929212	T/ILC	Other T/ILC	γδ Trm	Mixed
RNF144B	ses_cd	0.0348349	ns	0.465595	0.929212	T/ILC	Other T/ILC	γδ Trm	Mixed
BMP2K	ses_cd	0.026331	ns	0.465761	0.929212	T/ILC	Other T/ILC	γδ Trm	Mixed
IWS1	ses_cd	0.0113527	ns	0.465763	0.929212	T/ILC	Other T/ILC	γδ Trm	Mixed
VRK2	ses_cd	-0.0161382	ns	0.46584	0.929212	T/ILC	Other T/ILC	γδ Trm	Mixed
AIDA	ses_cd	-0.0133944	ns	0.465858	0.929212	T/ILC	Other T/ILC	γδ Trm	Mixed
A1BG	ses_cd	0.0192949	ns	0.465906	0.929212	T/ILC	Other T/ILC	γδ Trm	Mixed
LINC02086	ses_cd	0.0554697	ns	0.465943	0.929212	T/ILC	Other T/ILC	γδ Trm	Mixed
FANCA	ses_cd	-0.0243284	ns	0.465957	0.929212	T/ILC	Other T/ILC	γδ Trm	Mixed
ATN1	ses_cd	0.0202187	ns	0.46616	0.929212	T/ILC	Other T/ILC	γδ Trm	Mixed
YEATS4	ses_cd	-0.0205419	ns	0.466177	0.929212	T/ILC	Other T/ILC	γδ Trm	Mixed
C12orf42	ses_cd	0.0315487	ns	0.466264	0.929212	T/ILC	Other T/ILC	γδ Trm	Mixed
SENP6	ses_cd	-0.00884061	ns	0.466307	0.929212	T/ILC	Other T/ILC	γδ Trm	Mixed
PTPN6	ses_cd	-0.0128355	ns	0.466338	0.929212	T/ILC	Other T/ILC	γδ Trm	Mixed
C15orf41	ses_cd	-0.0221989	ns	0.466374	0.929212	T/ILC	Other T/ILC	γδ Trm	Mixed
ZDHHC7	ses_cd	-0.0193941	ns	0.466435	0.929212	T/ILC	Other T/ILC	γδ Trm	Mixed
NDUFS1	ses_cd	-0.0129003	ns	0.466507	0.929212	T/ILC	Other T/ILC	γδ Trm	Mixed
RPS12	ses_cd	0.0116572	ns	0.466556	0.929212	T/ILC	Other T/ILC	γδ Trm	Mixed
PDCD11	ses_cd	-0.0170674	ns	0.467005	0.929604	T/ILC	Other T/ILC	γδ Trm	Mixed
PRKX	ses_cd	0.0164145	ns	0.467072	0.929604	T/ILC	Other T/ILC	γδ Trm	Mixed
SAXO2	ses_cd	-0.0391656	ns	0.467183	0.929604	T/ILC	Other T/ILC	γδ Trm	Mixed
PSMC4	ses_cd	-0.0139352	ns	0.467237	0.929604	T/ILC	Other T/ILC	γδ Trm	Mixed
MIATNB	ses_cd	0.0132081	ns	0.467396	0.929604	T/ILC	Other T/ILC	γδ Trm	Mixed
SLC16A4	ses_cd	-0.0219563	ns	0.467507	0.929604	T/ILC	Other T/ILC	γδ Trm	Mixed
GTF2E2	ses_cd	0.0121513	ns	0.467516	0.929604	T/ILC	Other T/ILC	γδ Trm	Mixed
MAP4	ses_cd	-0.00978291	ns	0.467596	0.929604	T/ILC	Other T/ILC	γδ Trm	Mixed
GAK	ses_cd	0.0145739	ns	0.467625	0.929604	T/ILC	Other T/ILC	γδ Trm	Mixed
DNAJA1	ses_cd	0.0133048	ns	0.467681	0.929604	T/ILC	Other T/ILC	γδ Trm	Mixed
RHOT2	ses_cd	0.0245679	ns	0.467889	0.929742	T/ILC	Other T/ILC	γδ Trm	Mixed
B3GNTL1	ses_cd	0.0242418	ns	0.467963	0.929742	T/ILC	Other T/ILC	γδ Trm	Mixed
KCNK6	ses_cd	0.0282587	ns	0.468187	0.929742	T/ILC	Other T/ILC	γδ Trm	Mixed
EIF4EBP2	ses_cd	-0.0189653	ns	0.468278	0.929742	T/ILC	Other T/ILC	γδ Trm	Mixed
AC007952.4	ses_cd	-0.0318553	ns	0.468296	0.929742	T/ILC	Other T/ILC	γδ Trm	Mixed
AGO3	ses_cd	-0.0117763	ns	0.468457	0.929742	T/ILC	Other T/ILC	γδ Trm	Mixed
RSPH3	ses_cd	-0.0347129	ns	0.46846	0.929742	T/ILC	Other T/ILC	γδ Trm	Mixed
SLC9A1	ses_cd	-0.0243435	ns	0.468493	0.929742	T/ILC	Other T/ILC	γδ Trm	Mixed
MRPL28	ses_cd	-0.0185396	ns	0.468894	0.930099	T/ILC	Other T/ILC	γδ Trm	Mixed
MRPL14	ses_cd	0.0150455	ns	0.468951	0.930099	T/ILC	Other T/ILC	γδ Trm	Mixed
TIGIT	ses_cd	0.0245104	ns	0.468952	0.930099	T/ILC	Other T/ILC	γδ Trm	Mixed
FBXL13	ses_cd	-0.0262273	ns	0.469096	0.930201	T/ILC	Other T/ILC	γδ Trm	Mixed
AL359706.1	ses_cd	-0.0237889	ns	0.469251	0.930324	T/ILC	Other T/ILC	γδ Trm	Mixed
ARID1B	ses_cd	-0.0118439	ns	0.469656	0.930336	T/ILC	Other T/ILC	γδ Trm	Mixed
LAMP2	ses_cd	-0.0157774	ns	0.469761	0.930336	T/ILC	Other T/ILC	γδ Trm	Mixed
AL132780.1	ses_cd	0.0298393	ns	0.469875	0.930336	T/ILC	Other T/ILC	γδ Trm	Mixed
FRG1	ses_cd	0.0134695	ns	0.469903	0.930336	T/ILC	Other T/ILC	γδ Trm	Mixed
EHBP1L1	ses_cd	0.0178746	ns	0.469905	0.930336	T/ILC	Other T/ILC	γδ Trm	Mixed
RCOR1	ses_cd	-0.0135053	ns	0.469934	0.930336	T/ILC	Other T/ILC	γδ Trm	Mixed
AC105402.3	ses_cd	0.103559	ns	0.469951	0.930336	T/ILC	Other T/ILC	γδ Trm	Mixed
CNEP1R1	ses_cd	0.0207555	ns	0.470001	0.930336	T/ILC	Other T/ILC	γδ Trm	Mixed
PPP2R1A	ses_cd	0.0152899	ns	0.470241	0.93049	T/ILC	Other T/ILC	γδ Trm	Mixed
AC109446.3	ses_cd	-0.0255886	ns	0.470264	0.93049	T/ILC	Other T/ILC	γδ Trm	Mixed
SELPLG	ses_cd	-0.0160303	ns	0.470444	0.930536	T/ILC	Other T/ILC	γδ Trm	Mixed
AC005037.1	ses_cd	-0.0211174	ns	0.470474	0.930536	T/ILC	Other T/ILC	γδ Trm	Mixed
PRDX1	ses_cd	0.0168688	ns	0.471355	0.931753	T/ILC	Other T/ILC	γδ Trm	Mixed
MRPL19	ses_cd	-0.0141897	ns	0.471416	0.931753	T/ILC	Other T/ILC	γδ Trm	Mixed
CDC123	ses_cd	-0.0104618	ns	0.471424	0.931753	T/ILC	Other T/ILC	γδ Trm	Mixed
DOPEY2	ses_cd	0.0313881	ns	0.471587	0.931753	T/ILC	Other T/ILC	γδ Trm	Mixed
NMD3	ses_cd	0.0166339	ns	0.471677	0.931753	T/ILC	Other T/ILC	γδ Trm	Mixed
HAX1	ses_cd	0.0123563	ns	0.47182	0.931753	T/ILC	Other T/ILC	γδ Trm	Mixed
ZNF133	ses_cd	0.0224585	ns	0.471874	0.931753	T/ILC	Other T/ILC	γδ Trm	Mixed
FMNL3	ses_cd	0.0142478	ns	0.471881	0.931753	T/ILC	Other T/ILC	γδ Trm	Mixed
LONRF1	ses_cd	0.0279953	ns	0.471927	0.931753	T/ILC	Other T/ILC	γδ Trm	Mixed
ST8SIA1	ses_cd	0.0370369	ns	0.472057	0.931827	T/ILC	Other T/ILC	γδ Trm	Mixed
MAPKAPK3	ses_cd	0.0193502	ns	0.472512	0.932541	T/ILC	Other T/ILC	γδ Trm	Mixed
MMGT1	ses_cd	-0.0188945	ns	0.472723	0.932772	T/ILC	Other T/ILC	γδ Trm	Mixed
NRF1	ses_cd	-0.0116894	ns	0.472884	0.932802	T/ILC	Other T/ILC	γδ Trm	Mixed
LINC02340	ses_cd	-0.0225914	ns	0.472924	0.932802	T/ILC	Other T/ILC	γδ Trm	Mixed
NCK2	ses_cd	0.0142135	ns	0.473135	0.932878	T/ILC	Other T/ILC	γδ Trm	Mixed
SLC10A3	ses_cd	0.0243817	ns	0.473149	0.932878	T/ILC	Other T/ILC	γδ Trm	Mixed
CD3D	ses_cd	0.0200329	ns	0.473303	0.932893	T/ILC	Other T/ILC	γδ Trm	Mixed
RPL21	ses_cd	-0.0128698	ns	0.473343	0.932893	T/ILC	Other T/ILC	γδ Trm	Mixed
BAZ1A	ses_cd	0.0113907	ns	0.473516	0.93305	T/ILC	Other T/ILC	γδ Trm	Mixed
TNPO2	ses_cd	-0.0225761	ns	0.473752	0.933331	T/ILC	Other T/ILC	γδ Trm	Mixed
GMDS	ses_cd	0.0296948	ns	0.474001	0.933601	T/ILC	Other T/ILC	γδ Trm	Mixed
GHDC	ses_cd	-0.0274056	ns	0.474076	0.933601	T/ILC	Other T/ILC	γδ Trm	Mixed
MRPL34	ses_cd	0.0143814	ns	0.474208	0.933678	T/ILC	Other T/ILC	γδ Trm	Mixed
NARFL	ses_cd	0.0210049	ns	0.474483	0.933728	T/ILC	Other T/ILC	γδ Trm	Mixed
SLC26A2	ses_cd	-0.0485036	ns	0.474711	0.933728	T/ILC	Other T/ILC	γδ Trm	Mixed
HLTF	ses_cd	-0.0139248	ns	0.474736	0.933728	T/ILC	Other T/ILC	γδ Trm	Mixed
TP53	ses_cd	0.0178009	ns	0.474847	0.933728	T/ILC	Other T/ILC	γδ Trm	Mixed
LBR	ses_cd	-0.0135863	ns	0.474862	0.933728	T/ILC	Other T/ILC	γδ Trm	Mixed
PER3	ses_cd	0.0336226	ns	0.474924	0.933728	T/ILC	Other T/ILC	γδ Trm	Mixed
HCFC2	ses_cd	-0.0175875	ns	0.474947	0.933728	T/ILC	Other T/ILC	γδ Trm	Mixed
CASK	ses_cd	0.0158671	ns	0.474999	0.933728	T/ILC	Other T/ILC	γδ Trm	Mixed
HIGD1A	ses_cd	-0.021024	ns	0.475093	0.933728	T/ILC	Other T/ILC	γδ Trm	Mixed
FCGRT	ses_cd	-0.0464307	ns	0.475166	0.933728	T/ILC	Other T/ILC	γδ Trm	Mixed
WDR3	ses_cd	0.0196477	ns	0.475289	0.933786	T/ILC	Other T/ILC	γδ Trm	Mixed
CHTOP	ses_cd	0.0131972	ns	0.475492	0.934002	T/ILC	Other T/ILC	γδ Trm	Mixed
SAC3D1	ses_cd	-0.0306118	ns	0.475797	0.934412	T/ILC	Other T/ILC	γδ Trm	Mixed
TMEM159	ses_cd	-0.0256614	ns	0.475914	0.934412	T/ILC	Other T/ILC	γδ Trm	Mixed
ZNF627	ses_cd	-0.0165393	ns	0.475981	0.934412	T/ILC	Other T/ILC	γδ Trm	Mixed
LPIN1	ses_cd	-0.0132883	ns	0.476299	0.934435	T/ILC	Other T/ILC	γδ Trm	Mixed
POLR1C	ses_cd	0.0141801	ns	0.476355	0.934435	T/ILC	Other T/ILC	γδ Trm	Mixed
TIMMDC1	ses_cd	0.0139954	ns	0.476387	0.934435	T/ILC	Other T/ILC	γδ Trm	Mixed
COMMD1	ses_cd	-0.0146712	ns	0.476714	0.934435	T/ILC	Other T/ILC	γδ Trm	Mixed
SLC50A1	ses_cd	-0.0278232	ns	0.476995	0.934435	T/ILC	Other T/ILC	γδ Trm	Mixed
LINC01876	ses_cd	0.0501111	ns	0.477001	0.934435	T/ILC	Other T/ILC	γδ Trm	Mixed
AC008781.2	ses_cd	-0.0332716	ns	0.477151	0.934435	T/ILC	Other T/ILC	γδ Trm	Mixed
KLRC2	ses_cd	0.0298522	ns	0.477187	0.934435	T/ILC	Other T/ILC	γδ Trm	Mixed
LMBR1	ses_cd	-0.0126233	ns	0.477317	0.934435	T/ILC	Other T/ILC	γδ Trm	Mixed
DENND6A-AS1	ses_cd	-0.018468	ns	0.477339	0.934435	T/ILC	Other T/ILC	γδ Trm	Mixed
CXXC1	ses_cd	-0.0174469	ns	0.477409	0.934435	T/ILC	Other T/ILC	γδ Trm	Mixed
TMCO1	ses_cd	-0.0101882	ns	0.477432	0.934435	T/ILC	Other T/ILC	γδ Trm	Mixed
PDE6B	ses_cd	0.0213775	ns	0.477466	0.934435	T/ILC	Other T/ILC	γδ Trm	Mixed
FGD4	ses_cd	0.0432424	ns	0.477526	0.934435	T/ILC	Other T/ILC	γδ Trm	Mixed
STXBP3	ses_cd	0.0115674	ns	0.477526	0.934435	T/ILC	Other T/ILC	γδ Trm	Mixed
YARS2	ses_cd	0.0148435	ns	0.477567	0.934435	T/ILC	Other T/ILC	γδ Trm	Mixed
GPHN	ses_cd	-0.0192857	ns	0.477716	0.934435	T/ILC	Other T/ILC	γδ Trm	Mixed
SNX9	ses_cd	-0.0211985	ns	0.477733	0.934435	T/ILC	Other T/ILC	γδ Trm	Mixed
PMVK	ses_cd	0.0173597	ns	0.477884	0.934435	T/ILC	Other T/ILC	γδ Trm	Mixed
CA6	ses_cd	0.0362367	ns	0.477929	0.934435	T/ILC	Other T/ILC	γδ Trm	Mixed
RPF1	ses_cd	-0.0149963	ns	0.477953	0.934435	T/ILC	Other T/ILC	γδ Trm	Mixed
C1orf174	ses_cd	-0.0210302	ns	0.478218	0.934649	T/ILC	Other T/ILC	γδ Trm	Mixed
SLC25A32	ses_cd	0.0160052	ns	0.478552	0.934649	T/ILC	Other T/ILC	γδ Trm	Mixed
PPP4R3B	ses_cd	-0.00885426	ns	0.478571	0.934649	T/ILC	Other T/ILC	γδ Trm	Mixed
PLXDC1	ses_cd	-0.0189928	ns	0.478708	0.934649	T/ILC	Other T/ILC	γδ Trm	Mixed
SCLT1	ses_cd	-0.0136571	ns	0.478955	0.934649	T/ILC	Other T/ILC	γδ Trm	Mixed
RANGRF	ses_cd	0.0175715	ns	0.47901	0.934649	T/ILC	Other T/ILC	γδ Trm	Mixed
ZNF675	ses_cd	0.0125248	ns	0.479039	0.934649	T/ILC	Other T/ILC	γδ Trm	Mixed
BCL2L1	ses_cd	-0.0146571	ns	0.479059	0.934649	T/ILC	Other T/ILC	γδ Trm	Mixed
TMEM168	ses_cd	-0.0116059	ns	0.479222	0.934649	T/ILC	Other T/ILC	γδ Trm	Mixed
PPP6R2	ses_cd	-0.0119307	ns	0.479313	0.934649	T/ILC	Other T/ILC	γδ Trm	Mixed
FLVCR1	ses_cd	0.0406808	ns	0.479355	0.934649	T/ILC	Other T/ILC	γδ Trm	Mixed
WSB1	ses_cd	-0.0104185	ns	0.479403	0.934649	T/ILC	Other T/ILC	γδ Trm	Mixed
MED31	ses_cd	-0.0179194	ns	0.479559	0.934649	T/ILC	Other T/ILC	γδ Trm	Mixed
MCFD2	ses_cd	-0.0166118	ns	0.479594	0.934649	T/ILC	Other T/ILC	γδ Trm	Mixed
FECH	ses_cd	0.0200192	ns	0.479806	0.934649	T/ILC	Other T/ILC	γδ Trm	Mixed
AUTS2	ses_cd	-0.0234818	ns	0.479828	0.934649	T/ILC	Other T/ILC	γδ Trm	Mixed
PRKCA-AS1	ses_cd	-0.0212617	ns	0.479831	0.934649	T/ILC	Other T/ILC	γδ Trm	Mixed
OTUB1	ses_cd	0.0139729	ns	0.479837	0.934649	T/ILC	Other T/ILC	γδ Trm	Mixed
SUPV3L1	ses_cd	0.0186114	ns	0.480022	0.934649	T/ILC	Other T/ILC	γδ Trm	Mixed
SRGAP2	ses_cd	-0.0205469	ns	0.48017	0.934649	T/ILC	Other T/ILC	γδ Trm	Mixed
ZFYVE28	ses_cd	0.0230465	ns	0.480231	0.934649	T/ILC	Other T/ILC	γδ Trm	Mixed
ETNK1	ses_cd	-0.011153	ns	0.480281	0.934649	T/ILC	Other T/ILC	γδ Trm	Mixed
PTPN11	ses_cd	-0.0120366	ns	0.480299	0.934649	T/ILC	Other T/ILC	γδ Trm	Mixed
ZNF740	ses_cd	0.0186827	ns	0.480303	0.934649	T/ILC	Other T/ILC	γδ Trm	Mixed
GLI4	ses_cd	0.0246531	ns	0.480624	0.935091	T/ILC	Other T/ILC	γδ Trm	Mixed
AC016727.1	ses_cd	-0.02273	ns	0.480833	0.935317	T/ILC	Other T/ILC	γδ Trm	Mixed
YTHDF2	ses_cd	0.0116876	ns	0.481043	0.935382	T/ILC	Other T/ILC	γδ Trm	Mixed
RAB11FIP4	ses_cd	-0.0196503	ns	0.481119	0.935382	T/ILC	Other T/ILC	γδ Trm	Mixed
ZNF777	ses_cd	-0.0214272	ns	0.481147	0.935382	T/ILC	Other T/ILC	γδ Trm	Mixed
STK32C	ses_cd	-0.0224515	ns	0.481382	0.935537	T/ILC	Other T/ILC	γδ Trm	Mixed
SNX12	ses_cd	-0.0198693	ns	0.481414	0.935537	T/ILC	Other T/ILC	γδ Trm	Mixed
PTS	ses_cd	0.0154292	ns	0.481597	0.935712	T/ILC	Other T/ILC	γδ Trm	Mixed
C1orf131	ses_cd	-0.0137286	ns	0.481807	0.935865	T/ILC	Other T/ILC	γδ Trm	Mixed
DNAH6	ses_cd	0.0342639	ns	0.481863	0.935865	T/ILC	Other T/ILC	γδ Trm	Mixed
TEX261	ses_cd	-0.0218836	ns	0.482011	0.935874	T/ILC	Other T/ILC	γδ Trm	Mixed
PUM2	ses_cd	0.00831888	ns	0.482182	0.935874	T/ILC	Other T/ILC	γδ Trm	Mixed
CSNK1D	ses_cd	-0.0118196	ns	0.482261	0.935874	T/ILC	Other T/ILC	γδ Trm	Mixed
EFR3A	ses_cd	-0.00963498	ns	0.482271	0.935874	T/ILC	Other T/ILC	γδ Trm	Mixed
RAB5A	ses_cd	-0.0108826	ns	0.482367	0.935874	T/ILC	Other T/ILC	γδ Trm	Mixed
ATP6V0D1	ses_cd	0.0128713	ns	0.482475	0.935874	T/ILC	Other T/ILC	γδ Trm	Mixed
RFX2	ses_cd	0.0358604	ns	0.482562	0.935874	T/ILC	Other T/ILC	γδ Trm	Mixed
TMEM267	ses_cd	-0.0144365	ns	0.482757	0.935874	T/ILC	Other T/ILC	γδ Trm	Mixed
DCTN6	ses_cd	0.0178359	ns	0.482785	0.935874	T/ILC	Other T/ILC	γδ Trm	Mixed
UGGT1	ses_cd	-0.0114015	ns	0.48283	0.935874	T/ILC	Other T/ILC	γδ Trm	Mixed
RANBP9	ses_cd	0.0120247	ns	0.482896	0.935874	T/ILC	Other T/ILC	γδ Trm	Mixed
MIR222HG	ses_cd	-0.0225913	ns	0.483031	0.935955	T/ILC	Other T/ILC	γδ Trm	Mixed
DNAJC3-DT	ses_cd	-0.0268501	ns	0.483277	0.93625	T/ILC	Other T/ILC	γδ Trm	Mixed
TRAPPC11	ses_cd	0.0138415	ns	0.483471	0.936328	T/ILC	Other T/ILC	γδ Trm	Mixed
AC008083.1	ses_cd	0.0321173	ns	0.483685	0.936328	T/ILC	Other T/ILC	γδ Trm	Mixed
HSPBAP1	ses_cd	-0.0167444	ns	0.483757	0.936328	T/ILC	Other T/ILC	γδ Trm	Mixed
ZNF529	ses_cd	-0.0144397	ns	0.483792	0.936328	T/ILC	Other T/ILC	γδ Trm	Mixed
TMEM179B	ses_cd	0.0117932	ns	0.483987	0.936328	T/ILC	Other T/ILC	γδ Trm	Mixed
KLHL9	ses_cd	0.0197555	ns	0.484096	0.936328	T/ILC	Other T/ILC	γδ Trm	Mixed
DDX42	ses_cd	0.0121327	ns	0.48411	0.936328	T/ILC	Other T/ILC	γδ Trm	Mixed
ABCB8	ses_cd	-0.0191021	ns	0.484188	0.936328	T/ILC	Other T/ILC	γδ Trm	Mixed
METTL2B	ses_cd	0.0163956	ns	0.484198	0.936328	T/ILC	Other T/ILC	γδ Trm	Mixed
RMDN2	ses_cd	-0.0385315	ns	0.4843	0.936328	T/ILC	Other T/ILC	γδ Trm	Mixed
CEMIP2	ses_cd	0.0181155	ns	0.484412	0.936328	T/ILC	Other T/ILC	γδ Trm	Mixed
NBR1	ses_cd	-0.0151249	ns	0.48444	0.936328	T/ILC	Other T/ILC	γδ Trm	Mixed
CINP	ses_cd	0.0150214	ns	0.484886	0.93701	T/ILC	Other T/ILC	γδ Trm	Mixed
OTUD5	ses_cd	-0.0244063	ns	0.485172	0.937114	T/ILC	Other T/ILC	γδ Trm	Mixed
KPNA4	ses_cd	-0.00958188	ns	0.485209	0.937114	T/ILC	Other T/ILC	γδ Trm	Mixed
PAK1	ses_cd	0.0257146	ns	0.485221	0.937114	T/ILC	Other T/ILC	γδ Trm	Mixed
ATXN1	ses_cd	-0.0131143	ns	0.485339	0.937162	T/ILC	Other T/ILC	γδ Trm	Mixed
PDCD2	ses_cd	-0.0126868	ns	0.485554	0.937343	T/ILC	Other T/ILC	γδ Trm	Mixed
TSPAN4	ses_cd	-0.0294823	ns	0.485623	0.937343	T/ILC	Other T/ILC	γδ Trm	Mixed
ABCA1	ses_cd	-0.0289833	ns	0.48585	0.937343	T/ILC	Other T/ILC	γδ Trm	Mixed
HTATIP2	ses_cd	-0.0200881	ns	0.485883	0.937343	T/ILC	Other T/ILC	γδ Trm	Mixed
RASSF7	ses_cd	-0.0275405	ns	0.485986	0.937343	T/ILC	Other T/ILC	γδ Trm	Mixed
DOCK11	ses_cd	-0.010581	ns	0.485995	0.937343	T/ILC	Other T/ILC	γδ Trm	Mixed
PPIG	ses_cd	-0.00813328	ns	0.486217	0.937591	T/ILC	Other T/ILC	γδ Trm	Mixed
AL157402.2	ses_cd	0.0166235	ns	0.486448	0.937855	T/ILC	Other T/ILC	γδ Trm	Mixed
ADAM22	ses_cd	-0.0271115	ns	0.486735	0.938084	T/ILC	Other T/ILC	γδ Trm	Mixed
ZNF891	ses_cd	-0.0215952	ns	0.486919	0.938084	T/ILC	Other T/ILC	γδ Trm	Mixed
TTC38	ses_cd	0.0373289	ns	0.486971	0.938084	T/ILC	Other T/ILC	γδ Trm	Mixed
METTL25	ses_cd	-0.0179679	ns	0.487004	0.938084	T/ILC	Other T/ILC	γδ Trm	Mixed
PSMD8	ses_cd	0.0119429	ns	0.487035	0.938084	T/ILC	Other T/ILC	γδ Trm	Mixed
ZNF43	ses_cd	0.0122021	ns	0.487163	0.938108	T/ILC	Other T/ILC	γδ Trm	Mixed
AL359915.2	ses_cd	-0.0178853	ns	0.487249	0.938108	T/ILC	Other T/ILC	γδ Trm	Mixed
NHLRC3	ses_cd	-0.0127517	ns	0.48738	0.938108	T/ILC	Other T/ILC	γδ Trm	Mixed
RBM26	ses_cd	-0.00891994	ns	0.487423	0.938108	T/ILC	Other T/ILC	γδ Trm	Mixed
LASP1	ses_cd	0.0128586	ns	0.487624	0.938192	T/ILC	Other T/ILC	γδ Trm	Mixed
TRMU	ses_cd	0.0143883	ns	0.487654	0.938192	T/ILC	Other T/ILC	γδ Trm	Mixed
GBE1	ses_cd	-0.0217429	ns	0.487918	0.938425	T/ILC	Other T/ILC	γδ Trm	Mixed
MVD	ses_cd	-0.0221238	ns	0.488049	0.938425	T/ILC	Other T/ILC	γδ Trm	Mixed
LAP3	ses_cd	0.0170171	ns	0.488136	0.938425	T/ILC	Other T/ILC	γδ Trm	Mixed
RORA	ses_cd	-0.0193829	ns	0.488218	0.938425	T/ILC	Other T/ILC	γδ Trm	Mixed
TBC1D13	ses_cd	0.0211894	ns	0.488303	0.938425	T/ILC	Other T/ILC	γδ Trm	Mixed
ACTR1B	ses_cd	0.0168249	ns	0.488431	0.938425	T/ILC	Other T/ILC	γδ Trm	Mixed
MARS	ses_cd	-0.0165228	ns	0.488454	0.938425	T/ILC	Other T/ILC	γδ Trm	Mixed
ACO2	ses_cd	0.0158581	ns	0.488525	0.938425	T/ILC	Other T/ILC	γδ Trm	Mixed
INPP5F	ses_cd	-0.0227202	ns	0.488626	0.938439	T/ILC	Other T/ILC	γδ Trm	Mixed
TTC37	ses_cd	-0.0103614	ns	0.488788	0.93857	T/ILC	Other T/ILC	γδ Trm	Mixed
COX20	ses_cd	-0.0109352	ns	0.489123	0.939034	T/ILC	Other T/ILC	γδ Trm	Mixed
AC069368.1	ses_cd	0.0320754	ns	0.489296	0.939185	T/ILC	Other T/ILC	γδ Trm	Mixed
IFNAR1	ses_cd	-0.0106801	ns	0.489658	0.939446	T/ILC	Other T/ILC	γδ Trm	Mixed
NETO2	ses_cd	0.035793	ns	0.489825	0.939446	T/ILC	Other T/ILC	γδ Trm	Mixed
AC012615.1	ses_cd	0.0228162	ns	0.489867	0.939446	T/ILC	Other T/ILC	γδ Trm	Mixed
G2E3	ses_cd	-0.0122595	ns	0.4899	0.939446	T/ILC	Other T/ILC	γδ Trm	Mixed
SCML4	ses_cd	-0.0107993	ns	0.489982	0.939446	T/ILC	Other T/ILC	γδ Trm	Mixed
HMGB2	ses_cd	-0.0295594	ns	0.489995	0.939446	T/ILC	Other T/ILC	γδ Trm	Mixed
RREB1	ses_cd	0.0142486	ns	0.490095	0.939459	T/ILC	Other T/ILC	γδ Trm	Mixed
USP30-AS1	ses_cd	0.0218481	ns	0.49033	0.93973	T/ILC	Other T/ILC	γδ Trm	Mixed
BFSP2	ses_cd	0.037465	ns	0.490551	0.939972	T/ILC	Other T/ILC	γδ Trm	Mixed
FMNL1	ses_cd	-0.011881	ns	0.49069	0.940031	T/ILC	Other T/ILC	γδ Trm	Mixed
SLFN12L	ses_cd	-0.0123459	ns	0.490857	0.940031	T/ILC	Other T/ILC	γδ Trm	Mixed
TMEM178B	ses_cd	0.0349427	ns	0.49096	0.940031	T/ILC	Other T/ILC	γδ Trm	Mixed
XPO5	ses_cd	0.0147519	ns	0.491049	0.940031	T/ILC	Other T/ILC	γδ Trm	Mixed
ING4	ses_cd	0.0162027	ns	0.491074	0.940031	T/ILC	Other T/ILC	γδ Trm	Mixed
SLAIN2	ses_cd	-0.0102832	ns	0.491145	0.940031	T/ILC	Other T/ILC	γδ Trm	Mixed
C1orf122	ses_cd	-0.0180547	ns	0.491264	0.940078	T/ILC	Other T/ILC	γδ Trm	Mixed
MON2	ses_cd	-0.00910528	ns	0.49169	0.940628	T/ILC	Other T/ILC	γδ Trm	Mixed
MAP3K14	ses_cd	-0.0171393	ns	0.491739	0.940628	T/ILC	Other T/ILC	γδ Trm	Mixed
LARP4	ses_cd	-0.0122796	ns	0.491878	0.940715	T/ILC	Other T/ILC	γδ Trm	Mixed
EIF2B5	ses_cd	0.016763	ns	0.492011	0.940789	T/ILC	Other T/ILC	γδ Trm	Mixed
BLZF1	ses_cd	0.0161321	ns	0.492168	0.940909	T/ILC	Other T/ILC	γδ Trm	Mixed
ANKDD1A	ses_cd	0.0296427	ns	0.492616	0.941473	T/ILC	Other T/ILC	γδ Trm	Mixed
S1PR1	ses_cd	0.0241355	ns	0.492651	0.941473	T/ILC	Other T/ILC	γδ Trm	Mixed
ATG101	ses_cd	0.0181642	ns	0.492966	0.94167	T/ILC	Other T/ILC	γδ Trm	Mixed
GSTP1	ses_cd	-0.0217277	ns	0.493068	0.94167	T/ILC	Other T/ILC	γδ Trm	Mixed
ZC3H14	ses_cd	-0.0143208	ns	0.493174	0.94167	T/ILC	Other T/ILC	γδ Trm	Mixed
DTL	ses_cd	-0.0570815	ns	0.493221	0.94167	T/ILC	Other T/ILC	γδ Trm	Mixed
ZNF720	ses_cd	-0.0125837	ns	0.493728	0.94167	T/ILC	Other T/ILC	γδ Trm	Mixed
TMEM263	ses_cd	0.0149316	ns	0.493765	0.94167	T/ILC	Other T/ILC	γδ Trm	Mixed
C15orf40	ses_cd	-0.0163963	ns	0.493816	0.94167	T/ILC	Other T/ILC	γδ Trm	Mixed
PPP1R2	ses_cd	-0.00888671	ns	0.493954	0.94167	T/ILC	Other T/ILC	γδ Trm	Mixed
UBR7	ses_cd	-0.0197453	ns	0.494271	0.94167	T/ILC	Other T/ILC	γδ Trm	Mixed
AZIN2	ses_cd	0.0310733	ns	0.494288	0.94167	T/ILC	Other T/ILC	γδ Trm	Mixed
FAM13B	ses_cd	-0.0101126	ns	0.494614	0.94167	T/ILC	Other T/ILC	γδ Trm	Mixed
CCND2	ses_cd	-0.0171814	ns	0.494754	0.94167	T/ILC	Other T/ILC	γδ Trm	Mixed
DDX49	ses_cd	0.0206293	ns	0.494831	0.94167	T/ILC	Other T/ILC	γδ Trm	Mixed
C6orf106	ses_cd	0.0109597	ns	0.494851	0.94167	T/ILC	Other T/ILC	γδ Trm	Mixed
ABCF3	ses_cd	-0.0245581	ns	0.494889	0.94167	T/ILC	Other T/ILC	γδ Trm	Mixed
LCLAT1	ses_cd	-0.0163078	ns	0.495002	0.94167	T/ILC	Other T/ILC	γδ Trm	Mixed
PSMG3	ses_cd	0.0169508	ns	0.495214	0.94167	T/ILC	Other T/ILC	γδ Trm	Mixed
IFT46	ses_cd	0.0246813	ns	0.495287	0.94167	T/ILC	Other T/ILC	γδ Trm	Mixed
SKIV2L	ses_cd	0.0225701	ns	0.495293	0.94167	T/ILC	Other T/ILC	γδ Trm	Mixed
ANTXR2	ses_cd	0.0263887	ns	0.495546	0.94167	T/ILC	Other T/ILC	γδ Trm	Mixed
ERCC6L2	ses_cd	0.0128852	ns	0.495551	0.94167	T/ILC	Other T/ILC	γδ Trm	Mixed
SORL1	ses_cd	0.0251367	ns	0.495613	0.94167	T/ILC	Other T/ILC	γδ Trm	Mixed
HMGN4	ses_cd	0.0153556	ns	0.495753	0.94167	T/ILC	Other T/ILC	γδ Trm	Mixed
SECISBP2	ses_cd	-0.009798	ns	0.495837	0.94167	T/ILC	Other T/ILC	γδ Trm	Mixed
RPL13A	ses_cd	-0.015154	ns	0.496008	0.94167	T/ILC	Other T/ILC	γδ Trm	Mixed
ARAP2	ses_cd	-0.0121378	ns	0.49608	0.94167	T/ILC	Other T/ILC	γδ Trm	Mixed
FAM173A	ses_cd	0.0134747	ns	0.496227	0.94167	T/ILC	Other T/ILC	γδ Trm	Mixed
GAPDH	ses_cd	0.0139159	ns	0.496324	0.94167	T/ILC	Other T/ILC	γδ Trm	Mixed
MIB2	ses_cd	0.0185202	ns	0.496387	0.94167	T/ILC	Other T/ILC	γδ Trm	Mixed
MOAP1	ses_cd	-0.0163739	ns	0.496528	0.94167	T/ILC	Other T/ILC	γδ Trm	Mixed
RIF1	ses_cd	-0.0103553	ns	0.496607	0.94167	T/ILC	Other T/ILC	γδ Trm	Mixed
AP4B1	ses_cd	-0.0206612	ns	0.496608	0.94167	T/ILC	Other T/ILC	γδ Trm	Mixed
IGLC3	ses_cd	0.0672442	ns	0.496976	0.94167	T/ILC	Other T/ILC	γδ Trm	Mixed
CENPX	ses_cd	-0.0208307	ns	0.496985	0.94167	T/ILC	Other T/ILC	γδ Trm	Mixed
SGO1	ses_cd	-0.0451582	ns	0.497037	0.94167	T/ILC	Other T/ILC	γδ Trm	Mixed
RC3H2	ses_cd	-0.0101105	ns	0.497077	0.94167	T/ILC	Other T/ILC	γδ Trm	Mixed
RARS	ses_cd	0.0159505	ns	0.497218	0.94167	T/ILC	Other T/ILC	γδ Trm	Mixed
NEK1	ses_cd	-0.0135445	ns	0.497219	0.94167	T/ILC	Other T/ILC	γδ Trm	Mixed
LSM2	ses_cd	0.0122628	ns	0.497223	0.94167	T/ILC	Other T/ILC	γδ Trm	Mixed
GRAMD1A	ses_cd	0.0183427	ns	0.497285	0.94167	T/ILC	Other T/ILC	γδ Trm	Mixed
POGK	ses_cd	0.0177298	ns	0.497405	0.94167	T/ILC	Other T/ILC	γδ Trm	Mixed
PRPF38B	ses_cd	-0.00843017	ns	0.497682	0.94167	T/ILC	Other T/ILC	γδ Trm	Mixed
AKAP7	ses_cd	-0.0128098	ns	0.497783	0.94167	T/ILC	Other T/ILC	γδ Trm	Mixed
EYS	ses_cd	-0.0257609	ns	0.497806	0.94167	T/ILC	Other T/ILC	γδ Trm	Mixed
RAD51C	ses_cd	-0.0156645	ns	0.497835	0.94167	T/ILC	Other T/ILC	γδ Trm	Mixed
POP7	ses_cd	-0.0193133	ns	0.497888	0.94167	T/ILC	Other T/ILC	γδ Trm	Mixed
SEC61G	ses_cd	0.0143497	ns	0.497948	0.94167	T/ILC	Other T/ILC	γδ Trm	Mixed
COQ8A	ses_cd	0.0200197	ns	0.497954	0.94167	T/ILC	Other T/ILC	γδ Trm	Mixed
CNOT3	ses_cd	-0.019082	ns	0.497958	0.94167	T/ILC	Other T/ILC	γδ Trm	Mixed
MTHFD2L	ses_cd	0.0192183	ns	0.497971	0.94167	T/ILC	Other T/ILC	γδ Trm	Mixed
AC013652.1	ses_cd	-0.0481009	ns	0.497998	0.94167	T/ILC	Other T/ILC	γδ Trm	Mixed
NCAM1	ses_cd	-0.0437088	ns	0.498013	0.94167	T/ILC	Other T/ILC	γδ Trm	Mixed
APOOL	ses_cd	0.0190891	ns	0.498278	0.94167	T/ILC	Other T/ILC	γδ Trm	Mixed
SNX3	ses_cd	0.00937237	ns	0.498314	0.94167	T/ILC	Other T/ILC	γδ Trm	Mixed
AL450998.2	ses_cd	0.0214563	ns	0.498365	0.94167	T/ILC	Other T/ILC	γδ Trm	Mixed
DYSF	ses_cd	-0.0432685	ns	0.498504	0.94167	T/ILC	Other T/ILC	γδ Trm	Mixed
IPP	ses_cd	-0.0148278	ns	0.498533	0.94167	T/ILC	Other T/ILC	γδ Trm	Mixed
HARS	ses_cd	0.015027	ns	0.498754	0.94167	T/ILC	Other T/ILC	γδ Trm	Mixed
SLC35G2	ses_cd	-0.0251564	ns	0.498787	0.94167	T/ILC	Other T/ILC	γδ Trm	Mixed
CLPX	ses_cd	-0.0130053	ns	0.49885	0.94167	T/ILC	Other T/ILC	γδ Trm	Mixed
SLC9B1	ses_cd	-0.0274135	ns	0.498877	0.94167	T/ILC	Other T/ILC	γδ Trm	Mixed
KLHL32	ses_cd	-0.0363093	ns	0.499079	0.94167	T/ILC	Other T/ILC	γδ Trm	Mixed
ESR2	ses_cd	0.0189701	ns	0.499095	0.94167	T/ILC	Other T/ILC	γδ Trm	Mixed
URB2	ses_cd	0.0248459	ns	0.499149	0.94167	T/ILC	Other T/ILC	γδ Trm	Mixed
PLEKHM2	ses_cd	0.0157927	ns	0.499162	0.94167	T/ILC	Other T/ILC	γδ Trm	Mixed
DGCR2	ses_cd	0.0134812	ns	0.499313	0.94167	T/ILC	Other T/ILC	γδ Trm	Mixed
ILF3-DT	ses_cd	-0.015313	ns	0.499457	0.94167	T/ILC	Other T/ILC	γδ Trm	Mixed
EMG1	ses_cd	0.0169108	ns	0.499693	0.94167	T/ILC	Other T/ILC	γδ Trm	Mixed
PCLAF	ses_cd	-0.0555215	ns	0.499733	0.94167	T/ILC	Other T/ILC	γδ Trm	Mixed
TPK1	ses_cd	-0.019018	ns	0.499749	0.94167	T/ILC	Other T/ILC	γδ Trm	Mixed
AC092652.2	ses_cd	0.0158234	ns	0.499862	0.94167	T/ILC	Other T/ILC	γδ Trm	Mixed
RPA2	ses_cd	0.0119306	ns	0.499967	0.94167	T/ILC	Other T/ILC	γδ Trm	Mixed
SMPD4	ses_cd	0.0175026	ns	0.500139	0.94167	T/ILC	Other T/ILC	γδ Trm	Mixed
BOD1	ses_cd	-0.022123	ns	0.500278	0.94167	T/ILC	Other T/ILC	γδ Trm	Mixed
SLC16A7	ses_cd	-0.00963085	ns	0.50028	0.94167	T/ILC	Other T/ILC	γδ Trm	Mixed
HERC5	ses_cd	0.0280842	ns	0.500392	0.94167	T/ILC	Other T/ILC	γδ Trm	Mixed
ANKRD10	ses_cd	-0.00778044	ns	0.50071	0.94167	T/ILC	Other T/ILC	γδ Trm	Mixed
ZNF430	ses_cd	0.00954371	ns	0.500849	0.94167	T/ILC	Other T/ILC	γδ Trm	Mixed
CHRAC1	ses_cd	0.0200279	ns	0.500858	0.94167	T/ILC	Other T/ILC	γδ Trm	Mixed
DBF4	ses_cd	-0.0144796	ns	0.500867	0.94167	T/ILC	Other T/ILC	γδ Trm	Mixed
MCM2	ses_cd	0.0394824	ns	0.50107	0.94167	T/ILC	Other T/ILC	γδ Trm	Mixed
ERI1	ses_cd	0.0214585	ns	0.501302	0.94167	T/ILC	Other T/ILC	γδ Trm	Mixed
FAM177A1	ses_cd	0.0113063	ns	0.501346	0.94167	T/ILC	Other T/ILC	γδ Trm	Mixed
MKNK1	ses_cd	-0.0188049	ns	0.501391	0.94167	T/ILC	Other T/ILC	γδ Trm	Mixed
SFXN4	ses_cd	0.0182145	ns	0.501441	0.94167	T/ILC	Other T/ILC	γδ Trm	Mixed
WDR61	ses_cd	-0.0128282	ns	0.501488	0.94167	T/ILC	Other T/ILC	γδ Trm	Mixed
HVCN1	ses_cd	-0.0221606	ns	0.501525	0.94167	T/ILC	Other T/ILC	γδ Trm	Mixed
ZNF235	ses_cd	0.0171182	ns	0.501549	0.94167	T/ILC	Other T/ILC	γδ Trm	Mixed
TYW5	ses_cd	0.0178966	ns	0.501627	0.94167	T/ILC	Other T/ILC	γδ Trm	Mixed
RBM17	ses_cd	-0.0101841	ns	0.501642	0.94167	T/ILC	Other T/ILC	γδ Trm	Mixed
TRBC1	ses_cd	0.0136549	ns	0.501701	0.94167	T/ILC	Other T/ILC	γδ Trm	Mixed
MARF1	ses_cd	-0.0106258	ns	0.501721	0.94167	T/ILC	Other T/ILC	γδ Trm	Mixed
TMED3	ses_cd	0.0144738	ns	0.501747	0.94167	T/ILC	Other T/ILC	γδ Trm	Mixed
KCTD5	ses_cd	-0.0188435	ns	0.501836	0.94167	T/ILC	Other T/ILC	γδ Trm	Mixed
YWHAQ	ses_cd	0.0101245	ns	0.50188	0.94167	T/ILC	Other T/ILC	γδ Trm	Mixed
ZDHHC16	ses_cd	-0.0205512	ns	0.501969	0.94167	T/ILC	Other T/ILC	γδ Trm	Mixed
STIL	ses_cd	-0.0412751	ns	0.502123	0.94167	T/ILC	Other T/ILC	γδ Trm	Mixed
CHODL	ses_cd	-0.0458294	ns	0.502172	0.94167	T/ILC	Other T/ILC	γδ Trm	Mixed
KLF2	ses_cd	0.0236498	ns	0.502183	0.94167	T/ILC	Other T/ILC	γδ Trm	Mixed
TINF2	ses_cd	0.0154942	ns	0.502537	0.94167	T/ILC	Other T/ILC	γδ Trm	Mixed
AL355816.2	ses_cd	0.0244753	ns	0.502636	0.94167	T/ILC	Other T/ILC	γδ Trm	Mixed
HSPA13	ses_cd	-0.0207769	ns	0.502927	0.94167	T/ILC	Other T/ILC	γδ Trm	Mixed
MFSD12	ses_cd	0.018676	ns	0.502952	0.94167	T/ILC	Other T/ILC	γδ Trm	Mixed
LINC00649	ses_cd	0.0271101	ns	0.503057	0.94167	T/ILC	Other T/ILC	γδ Trm	Mixed
BTBD10	ses_cd	-0.0103646	ns	0.503171	0.94167	T/ILC	Other T/ILC	γδ Trm	Mixed
CIT	ses_cd	-0.0418227	ns	0.503178	0.94167	T/ILC	Other T/ILC	γδ Trm	Mixed
PSMB3	ses_cd	0.0127861	ns	0.503639	0.94167	T/ILC	Other T/ILC	γδ Trm	Mixed
RELL1	ses_cd	-0.0159757	ns	0.503681	0.94167	T/ILC	Other T/ILC	γδ Trm	Mixed
LONP2	ses_cd	-0.0132644	ns	0.503713	0.94167	T/ILC	Other T/ILC	γδ Trm	Mixed
AP4S1	ses_cd	-0.0223479	ns	0.50373	0.94167	T/ILC	Other T/ILC	γδ Trm	Mixed
ZNF621	ses_cd	-0.0197767	ns	0.503757	0.94167	T/ILC	Other T/ILC	γδ Trm	Mixed
UNC50	ses_cd	-0.0119685	ns	0.503759	0.94167	T/ILC	Other T/ILC	γδ Trm	Mixed
IQCE	ses_cd	0.0240505	ns	0.50377	0.94167	T/ILC	Other T/ILC	γδ Trm	Mixed
USP10	ses_cd	0.00922546	ns	0.503864	0.94167	T/ILC	Other T/ILC	γδ Trm	Mixed
NDUFA6	ses_cd	0.0127382	ns	0.504089	0.94167	T/ILC	Other T/ILC	γδ Trm	Mixed
KAT7	ses_cd	-0.0136314	ns	0.504192	0.94167	T/ILC	Other T/ILC	γδ Trm	Mixed
MGAT2	ses_cd	0.0183158	ns	0.504219	0.94167	T/ILC	Other T/ILC	γδ Trm	Mixed
MED8	ses_cd	0.0188962	ns	0.504249	0.94167	T/ILC	Other T/ILC	γδ Trm	Mixed
AL357153.2	ses_cd	0.0290058	ns	0.504347	0.94167	T/ILC	Other T/ILC	γδ Trm	Mixed
DYNC1LI2	ses_cd	0.0137656	ns	0.504384	0.94167	T/ILC	Other T/ILC	γδ Trm	Mixed
EMG1-1	ses_cd	-0.0269694	ns	0.504556	0.94167	T/ILC	Other T/ILC	γδ Trm	Mixed
RBBP7	ses_cd	0.0122561	ns	0.504646	0.94167	T/ILC	Other T/ILC	γδ Trm	Mixed
STT3B	ses_cd	-0.0103483	ns	0.504686	0.94167	T/ILC	Other T/ILC	γδ Trm	Mixed
TMEM260	ses_cd	-0.012689	ns	0.504718	0.94167	T/ILC	Other T/ILC	γδ Trm	Mixed
FBL	ses_cd	-0.0133215	ns	0.50476	0.94167	T/ILC	Other T/ILC	γδ Trm	Mixed
USF3	ses_cd	-0.0138314	ns	0.504813	0.94167	T/ILC	Other T/ILC	γδ Trm	Mixed
DLST	ses_cd	-0.0117919	ns	0.505017	0.94167	T/ILC	Other T/ILC	γδ Trm	Mixed
MRPL36	ses_cd	0.0135191	ns	0.505493	0.94167	T/ILC	Other T/ILC	γδ Trm	Mixed
GTF3C4	ses_cd	-0.0220695	ns	0.505496	0.94167	T/ILC	Other T/ILC	γδ Trm	Mixed
SUCLG2	ses_cd	0.00955123	ns	0.505527	0.94167	T/ILC	Other T/ILC	γδ Trm	Mixed
RTP4	ses_cd	0.0205849	ns	0.505792	0.94167	T/ILC	Other T/ILC	γδ Trm	Mixed
TAF6	ses_cd	-0.0197046	ns	0.505824	0.94167	T/ILC	Other T/ILC	γδ Trm	Mixed
LZIC	ses_cd	0.0128688	ns	0.505903	0.94167	T/ILC	Other T/ILC	γδ Trm	Mixed
GGA1	ses_cd	-0.0156658	ns	0.506166	0.94167	T/ILC	Other T/ILC	γδ Trm	Mixed
BCL2	ses_cd	0.0184046	ns	0.506191	0.94167	T/ILC	Other T/ILC	γδ Trm	Mixed
MED24	ses_cd	0.0188538	ns	0.506215	0.94167	T/ILC	Other T/ILC	γδ Trm	Mixed
SETD1A	ses_cd	-0.0215785	ns	0.506511	0.94167	T/ILC	Other T/ILC	γδ Trm	Mixed
GALNT2	ses_cd	0.0132761	ns	0.506677	0.94167	T/ILC	Other T/ILC	γδ Trm	Mixed
OSBPL2	ses_cd	-0.0155749	ns	0.50687	0.94167	T/ILC	Other T/ILC	γδ Trm	Mixed
OIP5	ses_cd	0.0273609	ns	0.507019	0.94167	T/ILC	Other T/ILC	γδ Trm	Mixed
MIER1	ses_cd	0.00773143	ns	0.507066	0.94167	T/ILC	Other T/ILC	γδ Trm	Mixed
PRKDC	ses_cd	0.00736853	ns	0.507247	0.94167	T/ILC	Other T/ILC	γδ Trm	Mixed
SYNE1	ses_cd	-0.00988051	ns	0.507345	0.94167	T/ILC	Other T/ILC	γδ Trm	Mixed
PIGN	ses_cd	-0.0149621	ns	0.507387	0.94167	T/ILC	Other T/ILC	γδ Trm	Mixed
MCM9	ses_cd	-0.0129202	ns	0.507398	0.94167	T/ILC	Other T/ILC	γδ Trm	Mixed
RNF114	ses_cd	-0.0117246	ns	0.507414	0.94167	T/ILC	Other T/ILC	γδ Trm	Mixed
DOK2	ses_cd	-0.0111732	ns	0.50747	0.94167	T/ILC	Other T/ILC	γδ Trm	Mixed
AC108863.1	ses_cd	-0.0292545	ns	0.507478	0.94167	T/ILC	Other T/ILC	γδ Trm	Mixed
SLC25A46	ses_cd	0.0143115	ns	0.507524	0.94167	T/ILC	Other T/ILC	γδ Trm	Mixed
TUFM	ses_cd	0.014467	ns	0.507564	0.94167	T/ILC	Other T/ILC	γδ Trm	Mixed
ZNF93	ses_cd	0.0244896	ns	0.507622	0.94167	T/ILC	Other T/ILC	γδ Trm	Mixed
ERVK3-1	ses_cd	0.0183823	ns	0.507642	0.94167	T/ILC	Other T/ILC	γδ Trm	Mixed
ZNF714	ses_cd	-0.0224732	ns	0.507679	0.94167	T/ILC	Other T/ILC	γδ Trm	Mixed
OSGEP	ses_cd	0.0127703	ns	0.507874	0.94167	T/ILC	Other T/ILC	γδ Trm	Mixed
AGPAT5	ses_cd	0.0155547	ns	0.508152	0.94167	T/ILC	Other T/ILC	γδ Trm	Mixed
NAA60	ses_cd	0.0193385	ns	0.508235	0.94167	T/ILC	Other T/ILC	γδ Trm	Mixed
CREBZF	ses_cd	-0.0112723	ns	0.508362	0.94167	T/ILC	Other T/ILC	γδ Trm	Mixed
AC104662.2	ses_cd	0.0261746	ns	0.508395	0.94167	T/ILC	Other T/ILC	γδ Trm	Mixed
UBALD1	ses_cd	0.0203483	ns	0.508575	0.94167	T/ILC	Other T/ILC	γδ Trm	Mixed
AHR	ses_cd	-0.0223652	ns	0.508703	0.94167	T/ILC	Other T/ILC	γδ Trm	Mixed
SPIN2B	ses_cd	0.0230786	ns	0.508728	0.94167	T/ILC	Other T/ILC	γδ Trm	Mixed
HENMT1	ses_cd	0.0154362	ns	0.509125	0.94167	T/ILC	Other T/ILC	γδ Trm	Mixed
TRMT1	ses_cd	0.0191742	ns	0.509262	0.94167	T/ILC	Other T/ILC	γδ Trm	Mixed
ATG3	ses_cd	0.0112107	ns	0.50927	0.94167	T/ILC	Other T/ILC	γδ Trm	Mixed
GPANK1	ses_cd	0.0160989	ns	0.509348	0.94167	T/ILC	Other T/ILC	γδ Trm	Mixed
C14orf93	ses_cd	0.0188145	ns	0.509367	0.94167	T/ILC	Other T/ILC	γδ Trm	Mixed
AP002026.1	ses_cd	0.0350471	ns	0.509554	0.94167	T/ILC	Other T/ILC	γδ Trm	Mixed
ZFC3H1	ses_cd	0.0100067	ns	0.509621	0.94167	T/ILC	Other T/ILC	γδ Trm	Mixed
SCNM1	ses_cd	-0.0167535	ns	0.509777	0.94167	T/ILC	Other T/ILC	γδ Trm	Mixed
DYRK1B	ses_cd	-0.0258375	ns	0.509794	0.94167	T/ILC	Other T/ILC	γδ Trm	Mixed
BIN2	ses_cd	-0.0079556	ns	0.50988	0.94167	T/ILC	Other T/ILC	γδ Trm	Mixed
CRY1	ses_cd	0.0175592	ns	0.510292	0.94167	T/ILC	Other T/ILC	γδ Trm	Mixed
CSE1L	ses_cd	-0.0136425	ns	0.510293	0.94167	T/ILC	Other T/ILC	γδ Trm	Mixed
PARP6	ses_cd	-0.0179822	ns	0.510463	0.94167	T/ILC	Other T/ILC	γδ Trm	Mixed
ZNF362	ses_cd	-0.0148293	ns	0.510465	0.94167	T/ILC	Other T/ILC	γδ Trm	Mixed
DTWD2	ses_cd	-0.0193429	ns	0.510554	0.94167	T/ILC	Other T/ILC	γδ Trm	Mixed
CDC14A	ses_cd	0.0162407	ns	0.510647	0.94167	T/ILC	Other T/ILC	γδ Trm	Mixed
MTMR3	ses_cd	-0.012386	ns	0.510677	0.94167	T/ILC	Other T/ILC	γδ Trm	Mixed
SYNE2	ses_cd	-0.0124742	ns	0.510893	0.94167	T/ILC	Other T/ILC	γδ Trm	Mixed
RAB33A	ses_cd	0.0198533	ns	0.511006	0.94167	T/ILC	Other T/ILC	γδ Trm	Mixed
TBCCD1	ses_cd	0.0207652	ns	0.511016	0.94167	T/ILC	Other T/ILC	γδ Trm	Mixed
UBC	ses_cd	0.0107693	ns	0.511163	0.94167	T/ILC	Other T/ILC	γδ Trm	Mixed
ABCF2-1	ses_cd	-0.0234317	ns	0.511358	0.94167	T/ILC	Other T/ILC	γδ Trm	Mixed
CENPK	ses_cd	0.0291934	ns	0.511376	0.94167	T/ILC	Other T/ILC	γδ Trm	Mixed
RUNDC1	ses_cd	-0.0207508	ns	0.511412	0.94167	T/ILC	Other T/ILC	γδ Trm	Mixed
AC008892.1	ses_cd	0.029726	ns	0.511434	0.94167	T/ILC	Other T/ILC	γδ Trm	Mixed
POM121	ses_cd	-0.0101163	ns	0.511442	0.94167	T/ILC	Other T/ILC	γδ Trm	Mixed
BCLAF3	ses_cd	0.0201782	ns	0.511457	0.94167	T/ILC	Other T/ILC	γδ Trm	Mixed
KIAA2026	ses_cd	-0.00968265	ns	0.511552	0.94167	T/ILC	Other T/ILC	γδ Trm	Mixed
TESK1	ses_cd	0.0217206	ns	0.511577	0.94167	T/ILC	Other T/ILC	γδ Trm	Mixed
KIF2A	ses_cd	-0.00797625	ns	0.511614	0.94167	T/ILC	Other T/ILC	γδ Trm	Mixed
PIP4P2	ses_cd	0.0274592	ns	0.511634	0.94167	T/ILC	Other T/ILC	γδ Trm	Mixed
DIP2A	ses_cd	-0.0137729	ns	0.511677	0.94167	T/ILC	Other T/ILC	γδ Trm	Mixed
AL117381.1	ses_cd	-0.0160605	ns	0.511698	0.94167	T/ILC	Other T/ILC	γδ Trm	Mixed
FBXO28	ses_cd	0.0133343	ns	0.51173	0.94167	T/ILC	Other T/ILC	γδ Trm	Mixed
FBXW2	ses_cd	-0.0113789	ns	0.511895	0.94167	T/ILC	Other T/ILC	γδ Trm	Mixed
PIKFYVE	ses_cd	-0.0129091	ns	0.511949	0.94167	T/ILC	Other T/ILC	γδ Trm	Mixed
CAPS2	ses_cd	-0.0236266	ns	0.512129	0.94167	T/ILC	Other T/ILC	γδ Trm	Mixed
GLIS3	ses_cd	-0.0422039	ns	0.51214	0.94167	T/ILC	Other T/ILC	γδ Trm	Mixed
GABARAPL2	ses_cd	0.00987852	ns	0.51227	0.94167	T/ILC	Other T/ILC	γδ Trm	Mixed
PSMD1	ses_cd	-0.0113685	ns	0.512415	0.94167	T/ILC	Other T/ILC	γδ Trm	Mixed
AC005261.1	ses_cd	-0.0183474	ns	0.51246	0.94167	T/ILC	Other T/ILC	γδ Trm	Mixed
MRPL57	ses_cd	0.0106858	ns	0.512671	0.94167	T/ILC	Other T/ILC	γδ Trm	Mixed
MBD2	ses_cd	0.011054	ns	0.512816	0.94167	T/ILC	Other T/ILC	γδ Trm	Mixed
RIMKLB	ses_cd	0.0241467	ns	0.513096	0.94167	T/ILC	Other T/ILC	γδ Trm	Mixed
PPP1CB	ses_cd	0.00999487	ns	0.513174	0.94167	T/ILC	Other T/ILC	γδ Trm	Mixed
HDHD3	ses_cd	0.0317982	ns	0.513203	0.94167	T/ILC	Other T/ILC	γδ Trm	Mixed
LINC00324	ses_cd	0.0198588	ns	0.513299	0.94167	T/ILC	Other T/ILC	γδ Trm	Mixed
INTS10	ses_cd	0.0126719	ns	0.51355	0.94167	T/ILC	Other T/ILC	γδ Trm	Mixed
G2E3-AS1	ses_cd	-0.0239226	ns	0.513555	0.94167	T/ILC	Other T/ILC	γδ Trm	Mixed
ZBTB41	ses_cd	-0.0188615	ns	0.513566	0.94167	T/ILC	Other T/ILC	γδ Trm	Mixed
IFIT2	ses_cd	-0.024357	ns	0.513614	0.94167	T/ILC	Other T/ILC	γδ Trm	Mixed
RPL10A	ses_cd	0.0115969	ns	0.513624	0.94167	T/ILC	Other T/ILC	γδ Trm	Mixed
ASH1L	ses_cd	0.0114152	ns	0.513664	0.94167	T/ILC	Other T/ILC	γδ Trm	Mixed
CDC37L1-DT	ses_cd	0.0280004	ns	0.513922	0.94167	T/ILC	Other T/ILC	γδ Trm	Mixed
KLHDC4	ses_cd	0.0153598	ns	0.513948	0.94167	T/ILC	Other T/ILC	γδ Trm	Mixed
IMMT	ses_cd	-0.0117572	ns	0.513991	0.94167	T/ILC	Other T/ILC	γδ Trm	Mixed
NDUFB4	ses_cd	0.012229	ns	0.514102	0.94167	T/ILC	Other T/ILC	γδ Trm	Mixed
PHF14	ses_cd	0.00873579	ns	0.51414	0.94167	T/ILC	Other T/ILC	γδ Trm	Mixed
CBY1	ses_cd	-0.0204925	ns	0.514285	0.94167	T/ILC	Other T/ILC	γδ Trm	Mixed
ZNF790	ses_cd	-0.0133067	ns	0.514323	0.94167	T/ILC	Other T/ILC	γδ Trm	Mixed
AC136475.3	ses_cd	-0.0321128	ns	0.514432	0.94167	T/ILC	Other T/ILC	γδ Trm	Mixed
ZFP36L2	ses_cd	0.0150406	ns	0.514527	0.94167	T/ILC	Other T/ILC	γδ Trm	Mixed
MCUR1	ses_cd	-0.017338	ns	0.514538	0.94167	T/ILC	Other T/ILC	γδ Trm	Mixed
PSMD11	ses_cd	-0.012992	ns	0.514613	0.94167	T/ILC	Other T/ILC	γδ Trm	Mixed
RASSF3	ses_cd	-0.0135649	ns	0.514637	0.94167	T/ILC	Other T/ILC	γδ Trm	Mixed
AC026979.2	ses_cd	-0.02634	ns	0.514707	0.94167	T/ILC	Other T/ILC	γδ Trm	Mixed
DCAF15	ses_cd	0.0156487	ns	0.514831	0.94167	T/ILC	Other T/ILC	γδ Trm	Mixed
UTP23	ses_cd	0.0124497	ns	0.514929	0.94167	T/ILC	Other T/ILC	γδ Trm	Mixed
ANAPC5	ses_cd	-0.00849418	ns	0.515206	0.94167	T/ILC	Other T/ILC	γδ Trm	Mixed
RPL22	ses_cd	0.0100087	ns	0.515341	0.94167	T/ILC	Other T/ILC	γδ Trm	Mixed
ZSCAN30	ses_cd	0.0190394	ns	0.515374	0.94167	T/ILC	Other T/ILC	γδ Trm	Mixed
EFHC1	ses_cd	-0.0214416	ns	0.515453	0.94167	T/ILC	Other T/ILC	γδ Trm	Mixed
STX7	ses_cd	-0.0142149	ns	0.51571	0.94167	T/ILC	Other T/ILC	γδ Trm	Mixed
PCNX4	ses_cd	-0.0105833	ns	0.515721	0.94167	T/ILC	Other T/ILC	γδ Trm	Mixed
NSMAF	ses_cd	-0.0125473	ns	0.515737	0.94167	T/ILC	Other T/ILC	γδ Trm	Mixed
ALKBH8	ses_cd	0.0181952	ns	0.515746	0.94167	T/ILC	Other T/ILC	γδ Trm	Mixed
CERS5	ses_cd	-0.0127216	ns	0.51578	0.94167	T/ILC	Other T/ILC	γδ Trm	Mixed
FAM120AOS	ses_cd	-0.0144852	ns	0.51584	0.94167	T/ILC	Other T/ILC	γδ Trm	Mixed
FAM200A	ses_cd	0.0177282	ns	0.515886	0.94167	T/ILC	Other T/ILC	γδ Trm	Mixed
PMF1	ses_cd	0.0209426	ns	0.515897	0.94167	T/ILC	Other T/ILC	γδ Trm	Mixed
NDUFA12	ses_cd	0.0110707	ns	0.515903	0.94167	T/ILC	Other T/ILC	γδ Trm	Mixed
USP32	ses_cd	0.0127472	ns	0.515903	0.94167	T/ILC	Other T/ILC	γδ Trm	Mixed
PIK3CG	ses_cd	0.0140977	ns	0.515938	0.94167	T/ILC	Other T/ILC	γδ Trm	Mixed
STK40	ses_cd	0.0145906	ns	0.516136	0.94167	T/ILC	Other T/ILC	γδ Trm	Mixed
SAP30	ses_cd	0.0238522	ns	0.516199	0.94167	T/ILC	Other T/ILC	γδ Trm	Mixed
WDR35	ses_cd	0.0207233	ns	0.51636	0.94167	T/ILC	Other T/ILC	γδ Trm	Mixed
KDM3A	ses_cd	-0.0134086	ns	0.516448	0.94167	T/ILC	Other T/ILC	γδ Trm	Mixed
CANX	ses_cd	-0.0122896	ns	0.516543	0.94167	T/ILC	Other T/ILC	γδ Trm	Mixed
C11orf1	ses_cd	0.0218345	ns	0.516615	0.94167	T/ILC	Other T/ILC	γδ Trm	Mixed
SMIM27	ses_cd	0.0151544	ns	0.516809	0.94167	T/ILC	Other T/ILC	γδ Trm	Mixed
SBDS	ses_cd	0.0161675	ns	0.516829	0.94167	T/ILC	Other T/ILC	γδ Trm	Mixed
OSER1-DT	ses_cd	-0.0262902	ns	0.516967	0.94167	T/ILC	Other T/ILC	γδ Trm	Mixed
AC015914.1	ses_cd	-0.0244014	ns	0.517118	0.94167	T/ILC	Other T/ILC	γδ Trm	Mixed
TEX30	ses_cd	0.0204979	ns	0.517142	0.94167	T/ILC	Other T/ILC	γδ Trm	Mixed
AP4E1	ses_cd	-0.0150166	ns	0.517207	0.94167	T/ILC	Other T/ILC	γδ Trm	Mixed
AUP1	ses_cd	-0.0153239	ns	0.517229	0.94167	T/ILC	Other T/ILC	γδ Trm	Mixed
SLC25A36	ses_cd	-0.0112049	ns	0.517286	0.94167	T/ILC	Other T/ILC	γδ Trm	Mixed
TAP2	ses_cd	0.0177947	ns	0.517354	0.94167	T/ILC	Other T/ILC	γδ Trm	Mixed
TNFAIP8	ses_cd	-0.00954023	ns	0.517583	0.94167	T/ILC	Other T/ILC	γδ Trm	Mixed
ARHGEF2	ses_cd	-0.0132994	ns	0.517629	0.94167	T/ILC	Other T/ILC	γδ Trm	Mixed
AF117829.1	ses_cd	0.0239799	ns	0.517634	0.94167	T/ILC	Other T/ILC	γδ Trm	Mixed
METTL14	ses_cd	-0.013112	ns	0.517678	0.94167	T/ILC	Other T/ILC	γδ Trm	Mixed
ZFYVE26	ses_cd	0.0179499	ns	0.517797	0.94167	T/ILC	Other T/ILC	γδ Trm	Mixed
HCST	ses_cd	-0.0102656	ns	0.517798	0.94167	T/ILC	Other T/ILC	γδ Trm	Mixed
SIDT1	ses_cd	-0.0123153	ns	0.517811	0.94167	T/ILC	Other T/ILC	γδ Trm	Mixed
MRPL46	ses_cd	0.0177802	ns	0.517961	0.94167	T/ILC	Other T/ILC	γδ Trm	Mixed
CELF1	ses_cd	0.0110855	ns	0.517965	0.94167	T/ILC	Other T/ILC	γδ Trm	Mixed
VEGFB	ses_cd	-0.0121337	ns	0.518111	0.941764	T/ILC	Other T/ILC	γδ Trm	Mixed
PADI4	ses_cd	-0.0383646	ns	0.518493	0.942106	T/ILC	Other T/ILC	γδ Trm	Mixed
CCNK	ses_cd	-0.0125512	ns	0.518578	0.942106	T/ILC	Other T/ILC	γδ Trm	Mixed
PTPRJ	ses_cd	0.0164583	ns	0.518601	0.942106	T/ILC	Other T/ILC	γδ Trm	Mixed
RUFY1	ses_cd	-0.0116223	ns	0.518676	0.942106	T/ILC	Other T/ILC	γδ Trm	Mixed
SF3B5	ses_cd	0.0126122	ns	0.518852	0.942255	T/ILC	Other T/ILC	γδ Trm	Mixed
KRAS	ses_cd	-0.0101322	ns	0.519005	0.942359	T/ILC	Other T/ILC	γδ Trm	Mixed
PDK1	ses_cd	-0.0183416	ns	0.519136	0.942359	T/ILC	Other T/ILC	γδ Trm	Mixed
ANP32B	ses_cd	0.0126203	ns	0.519514	0.942359	T/ILC	Other T/ILC	γδ Trm	Mixed
PAFAH1B1	ses_cd	-0.0081318	ns	0.519541	0.942359	T/ILC	Other T/ILC	γδ Trm	Mixed
COA6	ses_cd	0.0148828	ns	0.519565	0.942359	T/ILC	Other T/ILC	γδ Trm	Mixed
CROT	ses_cd	0.0213831	ns	0.519623	0.942359	T/ILC	Other T/ILC	γδ Trm	Mixed
RBM5	ses_cd	0.01006	ns	0.519632	0.942359	T/ILC	Other T/ILC	γδ Trm	Mixed
TMEM241	ses_cd	0.0224991	ns	0.519663	0.942359	T/ILC	Other T/ILC	γδ Trm	Mixed
RFC1	ses_cd	0.00929688	ns	0.519986	0.942459	T/ILC	Other T/ILC	γδ Trm	Mixed
LAMTOR4	ses_cd	0.00920608	ns	0.519995	0.942459	T/ILC	Other T/ILC	γδ Trm	Mixed
BAG1	ses_cd	0.01516	ns	0.52	0.942459	T/ILC	Other T/ILC	γδ Trm	Mixed
FBXO36	ses_cd	-0.0248145	ns	0.520267	0.942744	T/ILC	Other T/ILC	γδ Trm	Mixed
KDSR	ses_cd	-0.0205094	ns	0.520346	0.942744	T/ILC	Other T/ILC	γδ Trm	Mixed
WDR54	ses_cd	-0.0179385	ns	0.520743	0.943242	T/ILC	Other T/ILC	γδ Trm	Mixed
FADS2	ses_cd	-0.036676	ns	0.520809	0.943242	T/ILC	Other T/ILC	γδ Trm	Mixed
RCC1L	ses_cd	-0.0118273	ns	0.521134	0.943284	T/ILC	Other T/ILC	γδ Trm	Mixed
HMGN2	ses_cd	-0.0152817	ns	0.521148	0.943284	T/ILC	Other T/ILC	γδ Trm	Mixed
ZFP14	ses_cd	-0.0125627	ns	0.521206	0.943284	T/ILC	Other T/ILC	γδ Trm	Mixed
TRMO	ses_cd	0.0168425	ns	0.521209	0.943284	T/ILC	Other T/ILC	γδ Trm	Mixed
ANXA7	ses_cd	-0.0101749	ns	0.521475	0.943455	T/ILC	Other T/ILC	γδ Trm	Mixed
NFIA	ses_cd	-0.0389033	ns	0.521492	0.943455	T/ILC	Other T/ILC	γδ Trm	Mixed
ACTB	ses_cd	0.0119212	ns	0.521594	0.943469	T/ILC	Other T/ILC	γδ Trm	Mixed
PBRM1	ses_cd	0.00844453	ns	0.521787	0.943552	T/ILC	Other T/ILC	γδ Trm	Mixed
ZNF684	ses_cd	-0.0241679	ns	0.521829	0.943552	T/ILC	Other T/ILC	γδ Trm	Mixed
AL035530.2	ses_cd	0.0180567	ns	0.521968	0.943633	T/ILC	Other T/ILC	γδ Trm	Mixed
LAMTOR5	ses_cd	-0.0104687	ns	0.522064	0.943637	T/ILC	Other T/ILC	γδ Trm	Mixed
HNRNPD	ses_cd	0.0078844	ns	0.522202	0.943672	T/ILC	Other T/ILC	γδ Trm	Mixed
ADA	ses_cd	0.0197508	ns	0.522272	0.943672	T/ILC	Other T/ILC	γδ Trm	Mixed
INPP5A	ses_cd	-0.0208645	ns	0.522647	0.943929	T/ILC	Other T/ILC	γδ Trm	Mixed
L3MBTL1	ses_cd	-0.0196721	ns	0.522855	0.943929	T/ILC	Other T/ILC	γδ Trm	Mixed
RNF220	ses_cd	0.0163734	ns	0.522907	0.943929	T/ILC	Other T/ILC	γδ Trm	Mixed
RMND5A	ses_cd	0.014449	ns	0.523042	0.943929	T/ILC	Other T/ILC	γδ Trm	Mixed
CHID1	ses_cd	0.0170252	ns	0.523219	0.943929	T/ILC	Other T/ILC	γδ Trm	Mixed
NMRAL1	ses_cd	-0.0139001	ns	0.523228	0.943929	T/ILC	Other T/ILC	γδ Trm	Mixed
ARIH2	ses_cd	-0.010055	ns	0.523266	0.943929	T/ILC	Other T/ILC	γδ Trm	Mixed
CDV3	ses_cd	-0.0139867	ns	0.523337	0.943929	T/ILC	Other T/ILC	γδ Trm	Mixed
MFSD1	ses_cd	-0.0169343	ns	0.52356	0.943929	T/ILC	Other T/ILC	γδ Trm	Mixed
PAM	ses_cd	0.0252091	ns	0.523671	0.943929	T/ILC	Other T/ILC	γδ Trm	Mixed
FRMD8	ses_cd	0.0175107	ns	0.523727	0.943929	T/ILC	Other T/ILC	γδ Trm	Mixed
ZUP1	ses_cd	0.0164591	ns	0.524171	0.943929	T/ILC	Other T/ILC	γδ Trm	Mixed
MIOS	ses_cd	0.0166278	ns	0.524219	0.943929	T/ILC	Other T/ILC	γδ Trm	Mixed
AC048382.5	ses_cd	0.022052	ns	0.524222	0.943929	T/ILC	Other T/ILC	γδ Trm	Mixed
AKR1B1	ses_cd	0.0153964	ns	0.524291	0.943929	T/ILC	Other T/ILC	γδ Trm	Mixed
AL591895.1	ses_cd	0.0230515	ns	0.524299	0.943929	T/ILC	Other T/ILC	γδ Trm	Mixed
SYCP2	ses_cd	-0.0259452	ns	0.524338	0.943929	T/ILC	Other T/ILC	γδ Trm	Mixed
ABI2	ses_cd	-0.0116867	ns	0.524598	0.943929	T/ILC	Other T/ILC	γδ Trm	Mixed
LINC02210-CRHR1	ses_cd	0.02027	ns	0.524628	0.943929	T/ILC	Other T/ILC	γδ Trm	Mixed
SNUPN	ses_cd	-0.01692	ns	0.52482	0.943929	T/ILC	Other T/ILC	γδ Trm	Mixed
ZNF224	ses_cd	-0.0128317	ns	0.524869	0.943929	T/ILC	Other T/ILC	γδ Trm	Mixed
KIF5B	ses_cd	-0.00830588	ns	0.524932	0.943929	T/ILC	Other T/ILC	γδ Trm	Mixed
CACUL1	ses_cd	0.01166	ns	0.524938	0.943929	T/ILC	Other T/ILC	γδ Trm	Mixed
M6PR	ses_cd	-0.0104041	ns	0.525152	0.943929	T/ILC	Other T/ILC	γδ Trm	Mixed
FAXDC2	ses_cd	0.0356475	ns	0.525243	0.943929	T/ILC	Other T/ILC	γδ Trm	Mixed
AAMDC	ses_cd	0.016644	ns	0.525479	0.943929	T/ILC	Other T/ILC	γδ Trm	Mixed
VPS72	ses_cd	0.0176957	ns	0.525496	0.943929	T/ILC	Other T/ILC	γδ Trm	Mixed
TRAP1	ses_cd	0.016923	ns	0.5255	0.943929	T/ILC	Other T/ILC	γδ Trm	Mixed
MSANTD3	ses_cd	0.0204107	ns	0.525508	0.943929	T/ILC	Other T/ILC	γδ Trm	Mixed
SUPT7L	ses_cd	-0.0176063	ns	0.525516	0.943929	T/ILC	Other T/ILC	γδ Trm	Mixed
AC243829.2	ses_cd	-0.0398857	ns	0.525609	0.943929	T/ILC	Other T/ILC	γδ Trm	Mixed
CERK	ses_cd	0.0170417	ns	0.525612	0.943929	T/ILC	Other T/ILC	γδ Trm	Mixed
TMEM50A	ses_cd	0.00816329	ns	0.525616	0.943929	T/ILC	Other T/ILC	γδ Trm	Mixed
ZNF667-AS1	ses_cd	-0.0325392	ns	0.525686	0.943929	T/ILC	Other T/ILC	γδ Trm	Mixed
KLF9	ses_cd	0.0212526	ns	0.525717	0.943929	T/ILC	Other T/ILC	γδ Trm	Mixed
NAA16	ses_cd	-0.0123748	ns	0.525832	0.943929	T/ILC	Other T/ILC	γδ Trm	Mixed
LAMTOR3	ses_cd	-0.0147615	ns	0.526176	0.943929	T/ILC	Other T/ILC	γδ Trm	Mixed
DKK3	ses_cd	0.0328184	ns	0.526221	0.943929	T/ILC	Other T/ILC	γδ Trm	Mixed
C6orf47	ses_cd	0.0189968	ns	0.526341	0.943929	T/ILC	Other T/ILC	γδ Trm	Mixed
CALU	ses_cd	-0.0119604	ns	0.52637	0.943929	T/ILC	Other T/ILC	γδ Trm	Mixed
SSH2	ses_cd	0.0122702	ns	0.526495	0.943929	T/ILC	Other T/ILC	γδ Trm	Mixed
ARMC9	ses_cd	0.0214111	ns	0.526631	0.943929	T/ILC	Other T/ILC	γδ Trm	Mixed
C4orf19	ses_cd	0.0421753	ns	0.52671	0.943929	T/ILC	Other T/ILC	γδ Trm	Mixed
ZBTB10	ses_cd	0.0237398	ns	0.526783	0.943929	T/ILC	Other T/ILC	γδ Trm	Mixed
CCDC91	ses_cd	-0.00786709	ns	0.526804	0.943929	T/ILC	Other T/ILC	γδ Trm	Mixed
INPP1	ses_cd	-0.0212477	ns	0.526832	0.943929	T/ILC	Other T/ILC	γδ Trm	Mixed
FAM104B	ses_cd	-0.0178009	ns	0.526883	0.943929	T/ILC	Other T/ILC	γδ Trm	Mixed
ZNF512	ses_cd	-0.0097902	ns	0.526941	0.943929	T/ILC	Other T/ILC	γδ Trm	Mixed
CD40LG	ses_cd	-0.0317808	ns	0.527153	0.94414	T/ILC	Other T/ILC	γδ Trm	Mixed
FLOT1	ses_cd	-0.0128009	ns	0.527263	0.944168	T/ILC	Other T/ILC	γδ Trm	Mixed
CHAMP1	ses_cd	-0.014954	ns	0.5276	0.944395	T/ILC	Other T/ILC	γδ Trm	Mixed
RP2	ses_cd	0.0230638	ns	0.527732	0.944395	T/ILC	Other T/ILC	γδ Trm	Mixed
SCAND1	ses_cd	0.0108169	ns	0.527737	0.944395	T/ILC	Other T/ILC	γδ Trm	Mixed
LCORL	ses_cd	-0.0135579	ns	0.527767	0.944395	T/ILC	Other T/ILC	γδ Trm	Mixed
RPL23	ses_cd	-0.011797	ns	0.527988	0.944581	T/ILC	Other T/ILC	γδ Trm	Mixed
SYNCRIP	ses_cd	0.00923458	ns	0.528258	0.944581	T/ILC	Other T/ILC	γδ Trm	Mixed
DHRS4	ses_cd	-0.0220818	ns	0.528326	0.944581	T/ILC	Other T/ILC	γδ Trm	Mixed
BTBD7	ses_cd	0.0102907	ns	0.528537	0.944581	T/ILC	Other T/ILC	γδ Trm	Mixed
R3HCC1L	ses_cd	-0.0107642	ns	0.528593	0.944581	T/ILC	Other T/ILC	γδ Trm	Mixed
TTL	ses_cd	0.0172799	ns	0.528618	0.944581	T/ILC	Other T/ILC	γδ Trm	Mixed
RPL41	ses_cd	0.00994963	ns	0.528774	0.944581	T/ILC	Other T/ILC	γδ Trm	Mixed
ECSIT	ses_cd	0.0169915	ns	0.528818	0.944581	T/ILC	Other T/ILC	γδ Trm	Mixed
CCDC59	ses_cd	0.0127131	ns	0.528846	0.944581	T/ILC	Other T/ILC	γδ Trm	Mixed
FEM1B	ses_cd	0.0158555	ns	0.52901	0.944581	T/ILC	Other T/ILC	γδ Trm	Mixed
PRR7	ses_cd	0.0166775	ns	0.529061	0.944581	T/ILC	Other T/ILC	γδ Trm	Mixed
EPM2AIP1	ses_cd	0.0125958	ns	0.529062	0.944581	T/ILC	Other T/ILC	γδ Trm	Mixed
AFTPH	ses_cd	-0.00965847	ns	0.529206	0.944581	T/ILC	Other T/ILC	γδ Trm	Mixed
KLHL7	ses_cd	-0.0163183	ns	0.529363	0.944581	T/ILC	Other T/ILC	γδ Trm	Mixed
FAM111B	ses_cd	0.0431002	ns	0.529366	0.944581	T/ILC	Other T/ILC	γδ Trm	Mixed
TBC1D22B	ses_cd	0.01963	ns	0.529409	0.944581	T/ILC	Other T/ILC	γδ Trm	Mixed
AC006299.1	ses_cd	0.0325109	ns	0.529475	0.944581	T/ILC	Other T/ILC	γδ Trm	Mixed
NDUFA8	ses_cd	0.0128043	ns	0.529611	0.944655	T/ILC	Other T/ILC	γδ Trm	Mixed
NBN	ses_cd	0.0122966	ns	0.529705	0.944655	T/ILC	Other T/ILC	γδ Trm	Mixed
TMF1	ses_cd	-0.00957292	ns	0.529863	0.944768	T/ILC	Other T/ILC	γδ Trm	Mixed
REV3L	ses_cd	-0.00837135	ns	0.529974	0.944798	T/ILC	Other T/ILC	γδ Trm	Mixed
MRPL33	ses_cd	0.0118841	ns	0.5302	0.944819	T/ILC	Other T/ILC	γδ Trm	Mixed
RGS6	ses_cd	0.0503645	ns	0.530303	0.944819	T/ILC	Other T/ILC	γδ Trm	Mixed
EFHD2	ses_cd	0.0169985	ns	0.530417	0.944819	T/ILC	Other T/ILC	γδ Trm	Mixed
ZNF135	ses_cd	0.0300278	ns	0.53045	0.944819	T/ILC	Other T/ILC	γδ Trm	Mixed
MAP2K1	ses_cd	0.010816	ns	0.530716	0.944819	T/ILC	Other T/ILC	γδ Trm	Mixed
ZDHHC21	ses_cd	-0.0136424	ns	0.530988	0.944819	T/ILC	Other T/ILC	γδ Trm	Mixed
DNAJB14	ses_cd	-0.00894081	ns	0.530994	0.944819	T/ILC	Other T/ILC	γδ Trm	Mixed
ALG11	ses_cd	0.0173703	ns	0.531123	0.944819	T/ILC	Other T/ILC	γδ Trm	Mixed
IKZF1	ses_cd	-0.00693121	ns	0.531154	0.944819	T/ILC	Other T/ILC	γδ Trm	Mixed
FCRLB	ses_cd	-0.0276961	ns	0.531279	0.944819	T/ILC	Other T/ILC	γδ Trm	Mixed
KLRD1	ses_cd	-0.0179582	ns	0.531413	0.944819	T/ILC	Other T/ILC	γδ Trm	Mixed
ALG14	ses_cd	0.030921	ns	0.531422	0.944819	T/ILC	Other T/ILC	γδ Trm	Mixed
AC002429.2	ses_cd	-0.0316259	ns	0.53148	0.944819	T/ILC	Other T/ILC	γδ Trm	Mixed
SHLD1	ses_cd	0.0142688	ns	0.531511	0.944819	T/ILC	Other T/ILC	γδ Trm	Mixed
VHL	ses_cd	0.0118947	ns	0.531649	0.944819	T/ILC	Other T/ILC	γδ Trm	Mixed
ARL6	ses_cd	-0.0207245	ns	0.531804	0.944819	T/ILC	Other T/ILC	γδ Trm	Mixed
ZNF347	ses_cd	-0.0236882	ns	0.531856	0.944819	T/ILC	Other T/ILC	γδ Trm	Mixed
NDUFAF6	ses_cd	-0.0116359	ns	0.532038	0.944819	T/ILC	Other T/ILC	γδ Trm	Mixed
TNFAIP8L2	ses_cd	0.0239693	ns	0.532043	0.944819	T/ILC	Other T/ILC	γδ Trm	Mixed
AC104170.1	ses_cd	0.0427169	ns	0.532086	0.944819	T/ILC	Other T/ILC	γδ Trm	Mixed
PRDX5	ses_cd	-0.0127234	ns	0.532145	0.944819	T/ILC	Other T/ILC	γδ Trm	Mixed
PMM2	ses_cd	-0.0127024	ns	0.532249	0.944819	T/ILC	Other T/ILC	γδ Trm	Mixed
KNTC1	ses_cd	-0.0246988	ns	0.532278	0.944819	T/ILC	Other T/ILC	γδ Trm	Mixed
WDR27	ses_cd	-0.017018	ns	0.532324	0.944819	T/ILC	Other T/ILC	γδ Trm	Mixed
LANCL1-AS1	ses_cd	-0.0270351	ns	0.532346	0.944819	T/ILC	Other T/ILC	γδ Trm	Mixed
FBXO22	ses_cd	-0.00990449	ns	0.532699	0.944903	T/ILC	Other T/ILC	γδ Trm	Mixed
NUP205	ses_cd	-0.014789	ns	0.532718	0.944903	T/ILC	Other T/ILC	γδ Trm	Mixed
INIP	ses_cd	0.0158258	ns	0.532852	0.944903	T/ILC	Other T/ILC	γδ Trm	Mixed
NSMCE2	ses_cd	-0.0117491	ns	0.532978	0.944903	T/ILC	Other T/ILC	γδ Trm	Mixed
HEXDC	ses_cd	0.0124545	ns	0.533266	0.944903	T/ILC	Other T/ILC	γδ Trm	Mixed
MORC2	ses_cd	0.0150349	ns	0.533375	0.944903	T/ILC	Other T/ILC	γδ Trm	Mixed
MAP9	ses_cd	0.0182537	ns	0.533525	0.944903	T/ILC	Other T/ILC	γδ Trm	Mixed
SEPT1	ses_cd	0.00849557	ns	0.533814	0.944903	T/ILC	Other T/ILC	γδ Trm	Mixed
TPTEP2-CSNK1E	ses_cd	-0.0158563	ns	0.533824	0.944903	T/ILC	Other T/ILC	γδ Trm	Mixed
LRP10	ses_cd	-0.0131845	ns	0.533874	0.944903	T/ILC	Other T/ILC	γδ Trm	Mixed
ZADH2	ses_cd	-0.0168563	ns	0.533944	0.944903	T/ILC	Other T/ILC	γδ Trm	Mixed
GXYLT1	ses_cd	0.0137112	ns	0.534031	0.944903	T/ILC	Other T/ILC	γδ Trm	Mixed
UBR5	ses_cd	0.0099253	ns	0.534091	0.944903	T/ILC	Other T/ILC	γδ Trm	Mixed
CD48	ses_cd	-0.00937837	ns	0.534319	0.944903	T/ILC	Other T/ILC	γδ Trm	Mixed
DOK1	ses_cd	0.0246496	ns	0.534374	0.944903	T/ILC	Other T/ILC	γδ Trm	Mixed
FCRL3	ses_cd	0.0305043	ns	0.534644	0.944903	T/ILC	Other T/ILC	γδ Trm	Mixed
MTURN	ses_cd	0.0324706	ns	0.534752	0.944903	T/ILC	Other T/ILC	γδ Trm	Mixed
YES1	ses_cd	0.0161349	ns	0.534811	0.944903	T/ILC	Other T/ILC	γδ Trm	Mixed
DPP7	ses_cd	0.0100781	ns	0.534833	0.944903	T/ILC	Other T/ILC	γδ Trm	Mixed
AC068631.1	ses_cd	-0.0224804	ns	0.534848	0.944903	T/ILC	Other T/ILC	γδ Trm	Mixed
MED17	ses_cd	-0.0208148	ns	0.534866	0.944903	T/ILC	Other T/ILC	γδ Trm	Mixed
ATP5MC2	ses_cd	0.00934392	ns	0.534964	0.944903	T/ILC	Other T/ILC	γδ Trm	Mixed
TEX2	ses_cd	-0.0174031	ns	0.534977	0.944903	T/ILC	Other T/ILC	γδ Trm	Mixed
LINC01572	ses_cd	0.0307888	ns	0.535192	0.944903	T/ILC	Other T/ILC	γδ Trm	Mixed
PRPF18	ses_cd	-0.0162493	ns	0.535302	0.944903	T/ILC	Other T/ILC	γδ Trm	Mixed
SLC39A9	ses_cd	-0.0141208	ns	0.535303	0.944903	T/ILC	Other T/ILC	γδ Trm	Mixed
ZWILCH	ses_cd	0.024748	ns	0.535306	0.944903	T/ILC	Other T/ILC	γδ Trm	Mixed
RPF2	ses_cd	0.0151763	ns	0.535312	0.944903	T/ILC	Other T/ILC	γδ Trm	Mixed
RBM42	ses_cd	0.0136101	ns	0.535342	0.944903	T/ILC	Other T/ILC	γδ Trm	Mixed
QKI	ses_cd	-0.0122156	ns	0.535366	0.944903	T/ILC	Other T/ILC	γδ Trm	Mixed
GSK3B	ses_cd	-0.00991605	ns	0.5354	0.944903	T/ILC	Other T/ILC	γδ Trm	Mixed
AL035071.2	ses_cd	0.0218262	ns	0.535414	0.944903	T/ILC	Other T/ILC	γδ Trm	Mixed
PPID	ses_cd	0.011129	ns	0.535597	0.94506	T/ILC	Other T/ILC	γδ Trm	Mixed
MOSMO	ses_cd	0.0127461	ns	0.535696	0.945069	T/ILC	Other T/ILC	γδ Trm	Mixed
CCDC191	ses_cd	-0.0197752	ns	0.535862	0.945194	T/ILC	Other T/ILC	γδ Trm	Mixed
PDAP1	ses_cd	-0.0106509	ns	0.536182	0.945306	T/ILC	Other T/ILC	γδ Trm	Mixed
UPP2	ses_cd	-0.0275373	ns	0.536207	0.945306	T/ILC	Other T/ILC	γδ Trm	Mixed
LAT2	ses_cd	-0.0159774	ns	0.53622	0.945306	T/ILC	Other T/ILC	γδ Trm	Mixed
DYNC1I2	ses_cd	0.0110768	ns	0.536426	0.945306	T/ILC	Other T/ILC	γδ Trm	Mixed
ATP6V0E1	ses_cd	0.00766251	ns	0.536851	0.945306	T/ILC	Other T/ILC	γδ Trm	Mixed
AC007262.2	ses_cd	0.0324917	ns	0.536895	0.945306	T/ILC	Other T/ILC	γδ Trm	Mixed
HIF1A-AS2	ses_cd	0.0226569	ns	0.536948	0.945306	T/ILC	Other T/ILC	γδ Trm	Mixed
TBC1D10A	ses_cd	-0.0168638	ns	0.537008	0.945306	T/ILC	Other T/ILC	γδ Trm	Mixed
IKBKG	ses_cd	-0.0161484	ns	0.537043	0.945306	T/ILC	Other T/ILC	γδ Trm	Mixed
CPEB3	ses_cd	-0.0180206	ns	0.537148	0.945306	T/ILC	Other T/ILC	γδ Trm	Mixed
TBC1D14	ses_cd	-0.0123329	ns	0.537153	0.945306	T/ILC	Other T/ILC	γδ Trm	Mixed
PLEKHA5	ses_cd	0.0337045	ns	0.537311	0.945306	T/ILC	Other T/ILC	γδ Trm	Mixed
YIPF3	ses_cd	0.0161277	ns	0.537387	0.945306	T/ILC	Other T/ILC	γδ Trm	Mixed
HELQ	ses_cd	-0.0121742	ns	0.537427	0.945306	T/ILC	Other T/ILC	γδ Trm	Mixed
TMEM116	ses_cd	-0.0130662	ns	0.537469	0.945306	T/ILC	Other T/ILC	γδ Trm	Mixed
DCP1B	ses_cd	0.0197157	ns	0.537491	0.945306	T/ILC	Other T/ILC	γδ Trm	Mixed
SMC1A	ses_cd	-0.0106257	ns	0.53758	0.945306	T/ILC	Other T/ILC	γδ Trm	Mixed
PIK3IP1-AS1	ses_cd	-0.0220206	ns	0.537634	0.945306	T/ILC	Other T/ILC	γδ Trm	Mixed
ERICH6-AS1	ses_cd	-0.0188665	ns	0.537739	0.945306	T/ILC	Other T/ILC	γδ Trm	Mixed
MTMR4	ses_cd	-0.0190167	ns	0.537954	0.945306	T/ILC	Other T/ILC	γδ Trm	Mixed
TNIP2	ses_cd	0.0131857	ns	0.538041	0.945306	T/ILC	Other T/ILC	γδ Trm	Mixed
VPS4A	ses_cd	-0.0143263	ns	0.538168	0.945306	T/ILC	Other T/ILC	γδ Trm	Mixed
IGKC	ses_cd	0.0830193	ns	0.538179	0.945306	T/ILC	Other T/ILC	γδ Trm	Mixed
RHOA	ses_cd	0.00622243	ns	0.538484	0.945306	T/ILC	Other T/ILC	γδ Trm	Mixed
PURB	ses_cd	0.0176928	ns	0.538484	0.945306	T/ILC	Other T/ILC	γδ Trm	Mixed
NBEAL1	ses_cd	0.0259469	ns	0.538547	0.945306	T/ILC	Other T/ILC	γδ Trm	Mixed
TCP1	ses_cd	0.0114533	ns	0.538579	0.945306	T/ILC	Other T/ILC	γδ Trm	Mixed
QSER1	ses_cd	-0.021281	ns	0.538662	0.945306	T/ILC	Other T/ILC	γδ Trm	Mixed
MRPS16	ses_cd	0.0118212	ns	0.538792	0.945306	T/ILC	Other T/ILC	γδ Trm	Mixed
PGM2	ses_cd	0.0135627	ns	0.538827	0.945306	T/ILC	Other T/ILC	γδ Trm	Mixed
AGK	ses_cd	-0.0131394	ns	0.538943	0.945306	T/ILC	Other T/ILC	γδ Trm	Mixed
SNX17	ses_cd	0.0107353	ns	0.539036	0.945306	T/ILC	Other T/ILC	γδ Trm	Mixed
DOK3	ses_cd	-0.0333119	ns	0.539116	0.945306	T/ILC	Other T/ILC	γδ Trm	Mixed
SAP30L	ses_cd	0.0171835	ns	0.539149	0.945306	T/ILC	Other T/ILC	γδ Trm	Mixed
ZHX3	ses_cd	0.0178331	ns	0.53923	0.945306	T/ILC	Other T/ILC	γδ Trm	Mixed
CTPS1	ses_cd	0.0226236	ns	0.539415	0.945463	T/ILC	Other T/ILC	γδ Trm	Mixed
NCOA3	ses_cd	0.0110461	ns	0.539795	0.945965	T/ILC	Other T/ILC	γδ Trm	Mixed
ARAP1	ses_cd	0.0185865	ns	0.540045	0.945982	T/ILC	Other T/ILC	γδ Trm	Mixed
TRIM65	ses_cd	0.01889	ns	0.540066	0.945982	T/ILC	Other T/ILC	γδ Trm	Mixed
SFR1	ses_cd	-0.0187786	ns	0.540148	0.945982	T/ILC	Other T/ILC	γδ Trm	Mixed
ATXN1L	ses_cd	0.0235922	ns	0.540183	0.945982	T/ILC	Other T/ILC	γδ Trm	Mixed
RAP1GAP2	ses_cd	0.026651	ns	0.540367	0.946138	T/ILC	Other T/ILC	γδ Trm	Mixed
ZNF230	ses_cd	-0.0259375	ns	0.540712	0.946295	T/ILC	Other T/ILC	γδ Trm	Mixed
IL20RB	ses_cd	-0.021045	ns	0.540738	0.946295	T/ILC	Other T/ILC	γδ Trm	Mixed
ATOX1	ses_cd	-0.0129336	ns	0.54074	0.946295	T/ILC	Other T/ILC	γδ Trm	Mixed
TMEM39B	ses_cd	-0.021322	ns	0.54114	0.946352	T/ILC	Other T/ILC	γδ Trm	Mixed
EDF1	ses_cd	0.00923878	ns	0.541149	0.946352	T/ILC	Other T/ILC	γδ Trm	Mixed
TNIK	ses_cd	-0.0116217	ns	0.541157	0.946352	T/ILC	Other T/ILC	γδ Trm	Mixed
CCSER1	ses_cd	0.0422031	ns	0.5412	0.946352	T/ILC	Other T/ILC	γδ Trm	Mixed
PEX3	ses_cd	-0.0128741	ns	0.541245	0.946352	T/ILC	Other T/ILC	γδ Trm	Mixed
ZNF84	ses_cd	0.0116485	ns	0.54147	0.946555	T/ILC	Other T/ILC	γδ Trm	Mixed
ITGB7	ses_cd	-0.0115113	ns	0.541875	0.946555	T/ILC	Other T/ILC	γδ Trm	Mixed
MGAT4A	ses_cd	-0.017205	ns	0.541935	0.946555	T/ILC	Other T/ILC	γδ Trm	Mixed
ABR	ses_cd	-0.0142636	ns	0.542007	0.946555	T/ILC	Other T/ILC	γδ Trm	Mixed
SLAIN1	ses_cd	-0.0236703	ns	0.542108	0.946555	T/ILC	Other T/ILC	γδ Trm	Mixed
RNF19A	ses_cd	0.0107816	ns	0.542191	0.946555	T/ILC	Other T/ILC	γδ Trm	Mixed
UBA6-AS1	ses_cd	-0.0214603	ns	0.542278	0.946555	T/ILC	Other T/ILC	γδ Trm	Mixed
ATP8B1	ses_cd	-0.0192308	ns	0.542289	0.946555	T/ILC	Other T/ILC	γδ Trm	Mixed
ZNF432	ses_cd	-0.0164815	ns	0.542416	0.946555	T/ILC	Other T/ILC	γδ Trm	Mixed
PCGF5	ses_cd	0.00895583	ns	0.542417	0.946555	T/ILC	Other T/ILC	γδ Trm	Mixed
C15orf53	ses_cd	-0.0486124	ns	0.542543	0.946555	T/ILC	Other T/ILC	γδ Trm	Mixed
LINC00513	ses_cd	0.0153314	ns	0.542621	0.946555	T/ILC	Other T/ILC	γδ Trm	Mixed
VPS26C	ses_cd	-0.00820382	ns	0.542627	0.946555	T/ILC	Other T/ILC	γδ Trm	Mixed
AC021752.1	ses_cd	-0.0252788	ns	0.542685	0.946555	T/ILC	Other T/ILC	γδ Trm	Mixed
TRPC4AP	ses_cd	0.00985191	ns	0.542837	0.946594	T/ILC	Other T/ILC	γδ Trm	Mixed
MLLT3	ses_cd	-0.00886289	ns	0.542917	0.946594	T/ILC	Other T/ILC	γδ Trm	Mixed
RAB7A	ses_cd	-0.00844166	ns	0.54308	0.946594	T/ILC	Other T/ILC	γδ Trm	Mixed
BRAP	ses_cd	-0.0150791	ns	0.543181	0.946594	T/ILC	Other T/ILC	γδ Trm	Mixed
EPRS	ses_cd	-0.0102224	ns	0.543292	0.946594	T/ILC	Other T/ILC	γδ Trm	Mixed
TEFM	ses_cd	-0.014172	ns	0.543378	0.946594	T/ILC	Other T/ILC	γδ Trm	Mixed
CEP97	ses_cd	-0.0181603	ns	0.543548	0.946594	T/ILC	Other T/ILC	γδ Trm	Mixed
MKL1	ses_cd	0.00955827	ns	0.543561	0.946594	T/ILC	Other T/ILC	γδ Trm	Mixed
PDIA3	ses_cd	-0.0106956	ns	0.543639	0.946594	T/ILC	Other T/ILC	γδ Trm	Mixed
YTHDC1	ses_cd	-0.00826717	ns	0.543653	0.946594	T/ILC	Other T/ILC	γδ Trm	Mixed
TMED2	ses_cd	-0.0130422	ns	0.54387	0.946806	T/ILC	Other T/ILC	γδ Trm	Mixed
AL683813.1	ses_cd	-0.026034	ns	0.544087	0.94702	T/ILC	Other T/ILC	γδ Trm	Mixed
AC079447.1	ses_cd	0.0179042	ns	0.54425	0.94709	T/ILC	Other T/ILC	γδ Trm	Mixed
TBC1D9B	ses_cd	-0.0152295	ns	0.544317	0.94709	T/ILC	Other T/ILC	γδ Trm	Mixed
SC5D	ses_cd	0.0171482	ns	0.544681	0.947448	T/ILC	Other T/ILC	γδ Trm	Mixed
EMC1	ses_cd	-0.0167978	ns	0.544712	0.947448	T/ILC	Other T/ILC	γδ Trm	Mixed
HGSNAT	ses_cd	-0.0132576	ns	0.544916	0.947464	T/ILC	Other T/ILC	γδ Trm	Mixed
TMEM223	ses_cd	-0.0124804	ns	0.545041	0.947464	T/ILC	Other T/ILC	γδ Trm	Mixed
CNKSR2	ses_cd	0.0210384	ns	0.545125	0.947464	T/ILC	Other T/ILC	γδ Trm	Mixed
SEPT11	ses_cd	0.0124246	ns	0.545405	0.947464	T/ILC	Other T/ILC	γδ Trm	Mixed
NIPSNAP1	ses_cd	-0.0138642	ns	0.545429	0.947464	T/ILC	Other T/ILC	γδ Trm	Mixed
TBC1D5	ses_cd	-0.00909723	ns	0.545477	0.947464	T/ILC	Other T/ILC	γδ Trm	Mixed
RPS6KA1	ses_cd	0.017682	ns	0.545532	0.947464	T/ILC	Other T/ILC	γδ Trm	Mixed
AC020915.3	ses_cd	-0.0169022	ns	0.545539	0.947464	T/ILC	Other T/ILC	γδ Trm	Mixed
PIGF	ses_cd	-0.011447	ns	0.545572	0.947464	T/ILC	Other T/ILC	γδ Trm	Mixed
FBXW7	ses_cd	-0.00990323	ns	0.545754	0.947472	T/ILC	Other T/ILC	γδ Trm	Mixed
MYO19	ses_cd	0.0142168	ns	0.545942	0.947472	T/ILC	Other T/ILC	γδ Trm	Mixed
FAM8A1	ses_cd	-0.0257638	ns	0.545976	0.947472	T/ILC	Other T/ILC	γδ Trm	Mixed
GPR75-ASB3	ses_cd	-0.014263	ns	0.545977	0.947472	T/ILC	Other T/ILC	γδ Trm	Mixed
LRRC69	ses_cd	-0.0166772	ns	0.54605	0.947472	T/ILC	Other T/ILC	γδ Trm	Mixed
LIPA	ses_cd	-0.0174193	ns	0.546422	0.94788	T/ILC	Other T/ILC	γδ Trm	Mixed
ZSWIM7	ses_cd	0.0113342	ns	0.546587	0.94788	T/ILC	Other T/ILC	γδ Trm	Mixed
DTX1	ses_cd	-0.0248355	ns	0.546634	0.94788	T/ILC	Other T/ILC	γδ Trm	Mixed
MCL1	ses_cd	-0.0100681	ns	0.546709	0.94788	T/ILC	Other T/ILC	γδ Trm	Mixed
PIGM	ses_cd	0.0190783	ns	0.546809	0.94788	T/ILC	Other T/ILC	γδ Trm	Mixed
CETN3	ses_cd	-0.0212525	ns	0.546944	0.94788	T/ILC	Other T/ILC	γδ Trm	Mixed
AC005332.4	ses_cd	0.0270546	ns	0.547083	0.94788	T/ILC	Other T/ILC	γδ Trm	Mixed
POGZ	ses_cd	-0.00958569	ns	0.547235	0.94788	T/ILC	Other T/ILC	γδ Trm	Mixed
PLEKHM1	ses_cd	-0.016039	ns	0.547294	0.94788	T/ILC	Other T/ILC	γδ Trm	Mixed
MRPL41	ses_cd	0.0123512	ns	0.547324	0.94788	T/ILC	Other T/ILC	γδ Trm	Mixed
NUDT9	ses_cd	0.0164823	ns	0.547345	0.94788	T/ILC	Other T/ILC	γδ Trm	Mixed
TFCP2	ses_cd	-0.0119022	ns	0.547506	0.94788	T/ILC	Other T/ILC	γδ Trm	Mixed
MLYCD	ses_cd	-0.0146834	ns	0.547517	0.94788	T/ILC	Other T/ILC	γδ Trm	Mixed
UBE2W	ses_cd	-0.0199243	ns	0.547654	0.947953	T/ILC	Other T/ILC	γδ Trm	Mixed
FAM111A	ses_cd	-0.0145498	ns	0.54776	0.947974	T/ILC	Other T/ILC	γδ Trm	Mixed
RAPGEF1	ses_cd	-0.0103603	ns	0.547987	0.948144	T/ILC	Other T/ILC	γδ Trm	Mixed
GSR	ses_cd	0.0134334	ns	0.54805	0.948144	T/ILC	Other T/ILC	γδ Trm	Mixed
ZBTB6	ses_cd	-0.0184757	ns	0.548189	0.948144	T/ILC	Other T/ILC	γδ Trm	Mixed
MOB1B	ses_cd	0.0152189	ns	0.548369	0.948144	T/ILC	Other T/ILC	γδ Trm	Mixed
MPC2	ses_cd	0.0138396	ns	0.54849	0.948144	T/ILC	Other T/ILC	γδ Trm	Mixed
LRRC61	ses_cd	0.0182828	ns	0.548584	0.948144	T/ILC	Other T/ILC	γδ Trm	Mixed
GSTM4	ses_cd	0.0354116	ns	0.54875	0.948144	T/ILC	Other T/ILC	γδ Trm	Mixed
AC245060.5	ses_cd	0.0232659	ns	0.548836	0.948144	T/ILC	Other T/ILC	γδ Trm	Mixed
ZNF200	ses_cd	0.0193116	ns	0.548848	0.948144	T/ILC	Other T/ILC	γδ Trm	Mixed
ZC3H12A	ses_cd	0.022232	ns	0.548952	0.948144	T/ILC	Other T/ILC	γδ Trm	Mixed
PIK3R6	ses_cd	-0.0226922	ns	0.548964	0.948144	T/ILC	Other T/ILC	γδ Trm	Mixed
MAD2L1	ses_cd	-0.0261673	ns	0.549068	0.948144	T/ILC	Other T/ILC	γδ Trm	Mixed
PLCB1	ses_cd	0.0322271	ns	0.549175	0.948144	T/ILC	Other T/ILC	γδ Trm	Mixed
AC010609.1	ses_cd	0.0148775	ns	0.549225	0.948144	T/ILC	Other T/ILC	γδ Trm	Mixed
ZNF746	ses_cd	0.0192785	ns	0.549306	0.948144	T/ILC	Other T/ILC	γδ Trm	Mixed
RABAC1	ses_cd	0.0107345	ns	0.549445	0.948144	T/ILC	Other T/ILC	γδ Trm	Mixed
WDR43	ses_cd	0.011418	ns	0.549762	0.948144	T/ILC	Other T/ILC	γδ Trm	Mixed
DCAF5	ses_cd	-0.00785699	ns	0.549788	0.948144	T/ILC	Other T/ILC	γδ Trm	Mixed
MANF	ses_cd	0.0166734	ns	0.549801	0.948144	T/ILC	Other T/ILC	γδ Trm	Mixed
TAF1B	ses_cd	0.0124931	ns	0.549897	0.948144	T/ILC	Other T/ILC	γδ Trm	Mixed
PPP2R2D	ses_cd	-0.00922842	ns	0.54992	0.948144	T/ILC	Other T/ILC	γδ Trm	Mixed
MCRIP2	ses_cd	0.0272769	ns	0.549942	0.948144	T/ILC	Other T/ILC	γδ Trm	Mixed
PYURF	ses_cd	-0.0108689	ns	0.550075	0.94821	T/ILC	Other T/ILC	γδ Trm	Mixed
MED19	ses_cd	-0.0155069	ns	0.550319	0.948378	T/ILC	Other T/ILC	γδ Trm	Mixed
LARS2	ses_cd	0.0138119	ns	0.550363	0.948378	T/ILC	Other T/ILC	γδ Trm	Mixed
RABEPK	ses_cd	0.0180805	ns	0.55053	0.948504	T/ILC	Other T/ILC	γδ Trm	Mixed
ZNF681	ses_cd	-0.0215451	ns	0.550806	0.948587	T/ILC	Other T/ILC	γδ Trm	Mixed
SULT1A1	ses_cd	0.0353689	ns	0.55091	0.948587	T/ILC	Other T/ILC	γδ Trm	Mixed
LRSAM1	ses_cd	-0.0182764	ns	0.550978	0.948587	T/ILC	Other T/ILC	γδ Trm	Mixed
RASSF5	ses_cd	0.0097652	ns	0.551025	0.948587	T/ILC	Other T/ILC	γδ Trm	Mixed
BIRC5	ses_cd	-0.0433825	ns	0.551089	0.948587	T/ILC	Other T/ILC	γδ Trm	Mixed
FUNDC2	ses_cd	-0.0133239	ns	0.551208	0.948587	T/ILC	Other T/ILC	γδ Trm	Mixed
DDX23	ses_cd	-0.0112821	ns	0.551242	0.948587	T/ILC	Other T/ILC	γδ Trm	Mixed
SLC39A7	ses_cd	-0.0232194	ns	0.551504	0.948874	T/ILC	Other T/ILC	γδ Trm	Mixed
PTRH1	ses_cd	-0.0209595	ns	0.551626	0.948921	T/ILC	Other T/ILC	γδ Trm	Mixed
PINK1	ses_cd	0.0260947	ns	0.552342	0.949791	T/ILC	Other T/ILC	γδ Trm	Mixed
PACRGL	ses_cd	0.0196243	ns	0.55249	0.949791	T/ILC	Other T/ILC	γδ Trm	Mixed
HSPH1	ses_cd	-0.016143	ns	0.552623	0.949791	T/ILC	Other T/ILC	γδ Trm	Mixed
TRUB1	ses_cd	-0.0174536	ns	0.552657	0.949791	T/ILC	Other T/ILC	γδ Trm	Mixed
BNIP3L	ses_cd	-0.017726	ns	0.55268	0.949791	T/ILC	Other T/ILC	γδ Trm	Mixed
MRM3	ses_cd	0.0192682	ns	0.552701	0.949791	T/ILC	Other T/ILC	γδ Trm	Mixed
CCDC124	ses_cd	0.0133252	ns	0.552979	0.949942	T/ILC	Other T/ILC	γδ Trm	Mixed
ISCU	ses_cd	0.00982093	ns	0.553044	0.949942	T/ILC	Other T/ILC	γδ Trm	Mixed
EPN2	ses_cd	-0.0276267	ns	0.553155	0.949942	T/ILC	Other T/ILC	γδ Trm	Mixed
SLC10A7	ses_cd	-0.0110592	ns	0.553168	0.949942	T/ILC	Other T/ILC	γδ Trm	Mixed
WBP2	ses_cd	0.0140291	ns	0.553437	0.950036	T/ILC	Other T/ILC	γδ Trm	Mixed
FAU	ses_cd	0.00896141	ns	0.553524	0.950036	T/ILC	Other T/ILC	γδ Trm	Mixed
DMAP1	ses_cd	0.0181972	ns	0.553631	0.950036	T/ILC	Other T/ILC	γδ Trm	Mixed
BCCIP	ses_cd	0.0114876	ns	0.553762	0.950036	T/ILC	Other T/ILC	γδ Trm	Mixed
VPS9D1	ses_cd	-0.0224014	ns	0.55385	0.950036	T/ILC	Other T/ILC	γδ Trm	Mixed
FEM1C	ses_cd	-0.022012	ns	0.553907	0.950036	T/ILC	Other T/ILC	γδ Trm	Mixed
DNAJC3	ses_cd	-0.00982907	ns	0.553924	0.950036	T/ILC	Other T/ILC	γδ Trm	Mixed
ACADVL	ses_cd	0.0252546	ns	0.554085	0.950036	T/ILC	Other T/ILC	γδ Trm	Mixed
LAMTOR1	ses_cd	0.0100298	ns	0.554283	0.950036	T/ILC	Other T/ILC	γδ Trm	Mixed
SMDT1	ses_cd	-0.0152237	ns	0.554556	0.950036	T/ILC	Other T/ILC	γδ Trm	Mixed
TRAM1	ses_cd	-0.00793095	ns	0.554827	0.950036	T/ILC	Other T/ILC	γδ Trm	Mixed
AK2	ses_cd	-0.0132027	ns	0.554831	0.950036	T/ILC	Other T/ILC	γδ Trm	Mixed
RRP7A	ses_cd	0.0170526	ns	0.554856	0.950036	T/ILC	Other T/ILC	γδ Trm	Mixed
NTAN1	ses_cd	-0.0154595	ns	0.554864	0.950036	T/ILC	Other T/ILC	γδ Trm	Mixed
SIPA1L3	ses_cd	0.0180536	ns	0.555036	0.950036	T/ILC	Other T/ILC	γδ Trm	Mixed
LRRC42	ses_cd	-0.0227777	ns	0.555101	0.950036	T/ILC	Other T/ILC	γδ Trm	Mixed
SUPT16H	ses_cd	-0.0105857	ns	0.555328	0.950036	T/ILC	Other T/ILC	γδ Trm	Mixed
MBD5	ses_cd	0.00900115	ns	0.555565	0.950036	T/ILC	Other T/ILC	γδ Trm	Mixed
SIKE1	ses_cd	-0.0131111	ns	0.555594	0.950036	T/ILC	Other T/ILC	γδ Trm	Mixed
AL022238.2	ses_cd	0.0215471	ns	0.555671	0.950036	T/ILC	Other T/ILC	γδ Trm	Mixed
GPD2	ses_cd	-0.0163107	ns	0.555688	0.950036	T/ILC	Other T/ILC	γδ Trm	Mixed
MAT2A	ses_cd	0.0126343	ns	0.555741	0.950036	T/ILC	Other T/ILC	γδ Trm	Mixed
RASSF2	ses_cd	0.0193715	ns	0.555814	0.950036	T/ILC	Other T/ILC	γδ Trm	Mixed
RPL18	ses_cd	0.00904319	ns	0.555916	0.950036	T/ILC	Other T/ILC	γδ Trm	Mixed
KIF18B	ses_cd	-0.0436796	ns	0.555968	0.950036	T/ILC	Other T/ILC	γδ Trm	Mixed
LMAN1	ses_cd	-0.00934444	ns	0.555998	0.950036	T/ILC	Other T/ILC	γδ Trm	Mixed
FKBP5	ses_cd	0.0222482	ns	0.556106	0.950036	T/ILC	Other T/ILC	γδ Trm	Mixed
B3GLCT	ses_cd	-0.01681	ns	0.556191	0.950036	T/ILC	Other T/ILC	γδ Trm	Mixed
PTK2	ses_cd	-0.0463759	ns	0.556203	0.950036	T/ILC	Other T/ILC	γδ Trm	Mixed
PNISR	ses_cd	-0.00622529	ns	0.556214	0.950036	T/ILC	Other T/ILC	γδ Trm	Mixed
MACF1	ses_cd	0.00793924	ns	0.556246	0.950036	T/ILC	Other T/ILC	γδ Trm	Mixed
TBC1D23	ses_cd	0.0119994	ns	0.556379	0.950036	T/ILC	Other T/ILC	γδ Trm	Mixed
CCDC138	ses_cd	0.0166381	ns	0.556541	0.950036	T/ILC	Other T/ILC	γδ Trm	Mixed
ZNF354A	ses_cd	-0.0142999	ns	0.556619	0.950036	T/ILC	Other T/ILC	γδ Trm	Mixed
AL031599.1	ses_cd	0.0387665	ns	0.556907	0.950036	T/ILC	Other T/ILC	γδ Trm	Mixed
AC026202.2	ses_cd	0.0198933	ns	0.556912	0.950036	T/ILC	Other T/ILC	γδ Trm	Mixed
ZNF121	ses_cd	0.0126261	ns	0.556935	0.950036	T/ILC	Other T/ILC	γδ Trm	Mixed
TMED8	ses_cd	0.0174466	ns	0.557202	0.950036	T/ILC	Other T/ILC	γδ Trm	Mixed
LINC00665	ses_cd	-0.025557	ns	0.557224	0.950036	T/ILC	Other T/ILC	γδ Trm	Mixed
THEMIS	ses_cd	0.0171511	ns	0.557288	0.950036	T/ILC	Other T/ILC	γδ Trm	Mixed
CHD8	ses_cd	-0.00846321	ns	0.557302	0.950036	T/ILC	Other T/ILC	γδ Trm	Mixed
C12orf43	ses_cd	0.0177493	ns	0.557308	0.950036	T/ILC	Other T/ILC	γδ Trm	Mixed
IBTK	ses_cd	-0.00943327	ns	0.557672	0.950036	T/ILC	Other T/ILC	γδ Trm	Mixed
PPM1F	ses_cd	0.0201207	ns	0.557721	0.950036	T/ILC	Other T/ILC	γδ Trm	Mixed
EIF4G1	ses_cd	0.0146397	ns	0.557733	0.950036	T/ILC	Other T/ILC	γδ Trm	Mixed
AC139887.2	ses_cd	-0.0130418	ns	0.557737	0.950036	T/ILC	Other T/ILC	γδ Trm	Mixed
ZNRD1	ses_cd	0.012027	ns	0.557756	0.950036	T/ILC	Other T/ILC	γδ Trm	Mixed
DCTN2	ses_cd	0.0119907	ns	0.557844	0.950036	T/ILC	Other T/ILC	γδ Trm	Mixed
MT-ND4L	ses_cd	-0.0174962	ns	0.557893	0.950036	T/ILC	Other T/ILC	γδ Trm	Mixed
AGO2	ses_cd	0.00811632	ns	0.558023	0.950036	T/ILC	Other T/ILC	γδ Trm	Mixed
FOXN2	ses_cd	0.0101687	ns	0.558147	0.950036	T/ILC	Other T/ILC	γδ Trm	Mixed
PISD	ses_cd	0.0112055	ns	0.558276	0.950036	T/ILC	Other T/ILC	γδ Trm	Mixed
ZNF518B	ses_cd	-0.018428	ns	0.558366	0.950036	T/ILC	Other T/ILC	γδ Trm	Mixed
CYTOR	ses_cd	0.0162658	ns	0.558432	0.950036	T/ILC	Other T/ILC	γδ Trm	Mixed
FRAT2	ses_cd	0.0179571	ns	0.558443	0.950036	T/ILC	Other T/ILC	γδ Trm	Mixed
SLC25A16	ses_cd	-0.0124715	ns	0.558687	0.950109	T/ILC	Other T/ILC	γδ Trm	Mixed
RPL32	ses_cd	0.00893547	ns	0.558817	0.950109	T/ILC	Other T/ILC	γδ Trm	Mixed
RNF24	ses_cd	-0.0144206	ns	0.558874	0.950109	T/ILC	Other T/ILC	γδ Trm	Mixed
TRMT112	ses_cd	-0.0102169	ns	0.558954	0.950109	T/ILC	Other T/ILC	γδ Trm	Mixed
MCM7	ses_cd	0.0271799	ns	0.55896	0.950109	T/ILC	Other T/ILC	γδ Trm	Mixed
SLC27A5	ses_cd	0.0185852	ns	0.559101	0.950169	T/ILC	Other T/ILC	γδ Trm	Mixed
EXOSC10	ses_cd	-0.013007	ns	0.559185	0.950169	T/ILC	Other T/ILC	γδ Trm	Mixed
MRPL30	ses_cd	-0.0194026	ns	0.559366	0.950314	T/ILC	Other T/ILC	γδ Trm	Mixed
RALY	ses_cd	0.00824787	ns	0.559617	0.95058	T/ILC	Other T/ILC	γδ Trm	Mixed
SPOUT1	ses_cd	0.0157735	ns	0.559868	0.950844	T/ILC	Other T/ILC	γδ Trm	Mixed
UTP6	ses_cd	0.0119537	ns	0.560154	0.951089	T/ILC	Other T/ILC	γδ Trm	Mixed
RECQL	ses_cd	-0.00987237	ns	0.560248	0.951089	T/ILC	Other T/ILC	γδ Trm	Mixed
NDOR1	ses_cd	-0.0182756	ns	0.560356	0.951089	T/ILC	Other T/ILC	γδ Trm	Mixed
SLC20A2	ses_cd	-0.010305	ns	0.560542	0.951089	T/ILC	Other T/ILC	γδ Trm	Mixed
HUWE1	ses_cd	-0.00675816	ns	0.560573	0.951089	T/ILC	Other T/ILC	γδ Trm	Mixed
AP003774.4	ses_cd	-0.0227435	ns	0.560642	0.951089	T/ILC	Other T/ILC	γδ Trm	Mixed
CSNK1G3	ses_cd	-0.0096583	ns	0.560677	0.951089	T/ILC	Other T/ILC	γδ Trm	Mixed
ZFAND1	ses_cd	0.0130465	ns	0.560786	0.951112	T/ILC	Other T/ILC	γδ Trm	Mixed
AL513550.1	ses_cd	0.0204849	ns	0.560952	0.951233	T/ILC	Other T/ILC	γδ Trm	Mixed
FANCC	ses_cd	-0.0228244	ns	0.561057	0.95125	T/ILC	Other T/ILC	γδ Trm	Mixed
SPTLC1	ses_cd	0.00904611	ns	0.561327	0.951386	T/ILC	Other T/ILC	γδ Trm	Mixed
GABARAP	ses_cd	0.0188901	ns	0.561327	0.951386	T/ILC	Other T/ILC	γδ Trm	Mixed
CNPY3	ses_cd	0.00983971	ns	0.561544	0.951433	T/ILC	Other T/ILC	γδ Trm	Mixed
THUMPD2	ses_cd	-0.0133708	ns	0.561862	0.951433	T/ILC	Other T/ILC	γδ Trm	Mixed
RABEP2	ses_cd	-0.0160717	ns	0.561923	0.951433	T/ILC	Other T/ILC	γδ Trm	Mixed
IARS2	ses_cd	-0.00950412	ns	0.562044	0.951433	T/ILC	Other T/ILC	γδ Trm	Mixed
PITPNM1	ses_cd	0.0177706	ns	0.562062	0.951433	T/ILC	Other T/ILC	γδ Trm	Mixed
EIF5A	ses_cd	0.0104569	ns	0.562127	0.951433	T/ILC	Other T/ILC	γδ Trm	Mixed
TIAL1	ses_cd	0.00834897	ns	0.562128	0.951433	T/ILC	Other T/ILC	γδ Trm	Mixed
DSE	ses_cd	0.0172766	ns	0.562184	0.951433	T/ILC	Other T/ILC	γδ Trm	Mixed
ALS2	ses_cd	0.0182775	ns	0.56221	0.951433	T/ILC	Other T/ILC	γδ Trm	Mixed
RAPGEF2	ses_cd	-0.0146684	ns	0.562389	0.951493	T/ILC	Other T/ILC	γδ Trm	Mixed
LINC01725	ses_cd	-0.0314383	ns	0.562447	0.951493	T/ILC	Other T/ILC	γδ Trm	Mixed
TXN2	ses_cd	0.0116286	ns	0.562622	0.951493	T/ILC	Other T/ILC	γδ Trm	Mixed
AL445472.1	ses_cd	0.0230152	ns	0.562634	0.951493	T/ILC	Other T/ILC	γδ Trm	Mixed
MCM3AP	ses_cd	-0.0120537	ns	0.562893	0.951493	T/ILC	Other T/ILC	γδ Trm	Mixed
UBAP1L	ses_cd	-0.024298	ns	0.562946	0.951493	T/ILC	Other T/ILC	γδ Trm	Mixed
UBASH3B	ses_cd	-0.014789	ns	0.56301	0.951493	T/ILC	Other T/ILC	γδ Trm	Mixed
PPP1R18	ses_cd	0.00762306	ns	0.563105	0.951493	T/ILC	Other T/ILC	γδ Trm	Mixed
HMGN5	ses_cd	-0.029754	ns	0.563281	0.951493	T/ILC	Other T/ILC	γδ Trm	Mixed
ARMC7	ses_cd	0.0163887	ns	0.563374	0.951493	T/ILC	Other T/ILC	γδ Trm	Mixed
TOR1AIP1	ses_cd	-0.0106816	ns	0.563421	0.951493	T/ILC	Other T/ILC	γδ Trm	Mixed
RCN2	ses_cd	-0.0102783	ns	0.56344	0.951493	T/ILC	Other T/ILC	γδ Trm	Mixed
THAP9-AS1	ses_cd	-0.0164126	ns	0.56352	0.951493	T/ILC	Other T/ILC	γδ Trm	Mixed
PARN	ses_cd	-0.0110897	ns	0.563842	0.951493	T/ILC	Other T/ILC	γδ Trm	Mixed
ITGAX	ses_cd	-0.0368096	ns	0.563938	0.951493	T/ILC	Other T/ILC	γδ Trm	Mixed
IFT27	ses_cd	0.0153171	ns	0.563979	0.951493	T/ILC	Other T/ILC	γδ Trm	Mixed
MLX	ses_cd	0.0112979	ns	0.564037	0.951493	T/ILC	Other T/ILC	γδ Trm	Mixed
RPLP1	ses_cd	0.00981388	ns	0.564067	0.951493	T/ILC	Other T/ILC	γδ Trm	Mixed
CYB561A3	ses_cd	-0.0177105	ns	0.564356	0.951493	T/ILC	Other T/ILC	γδ Trm	Mixed
LRRK2	ses_cd	-0.0314577	ns	0.564356	0.951493	T/ILC	Other T/ILC	γδ Trm	Mixed
TRAPPC8	ses_cd	0.0095213	ns	0.564362	0.951493	T/ILC	Other T/ILC	γδ Trm	Mixed
PSMA3-AS1	ses_cd	-0.00865713	ns	0.56444	0.951493	T/ILC	Other T/ILC	γδ Trm	Mixed
TM2D3	ses_cd	-0.0110037	ns	0.564548	0.951493	T/ILC	Other T/ILC	γδ Trm	Mixed
SCAMP1-AS1	ses_cd	0.0176041	ns	0.56463	0.951493	T/ILC	Other T/ILC	γδ Trm	Mixed
P2RX5	ses_cd	0.0226312	ns	0.564725	0.951493	T/ILC	Other T/ILC	γδ Trm	Mixed
NSRP1	ses_cd	0.00783878	ns	0.56488	0.951493	T/ILC	Other T/ILC	γδ Trm	Mixed
AXIN1	ses_cd	-0.0122193	ns	0.565177	0.951493	T/ILC	Other T/ILC	γδ Trm	Mixed
ZNF197	ses_cd	-0.0171188	ns	0.565233	0.951493	T/ILC	Other T/ILC	γδ Trm	Mixed
TFDP1	ses_cd	-0.0174009	ns	0.565274	0.951493	T/ILC	Other T/ILC	γδ Trm	Mixed
POLQ	ses_cd	-0.0424847	ns	0.565284	0.951493	T/ILC	Other T/ILC	γδ Trm	Mixed
FBXO7	ses_cd	0.00922793	ns	0.565394	0.951493	T/ILC	Other T/ILC	γδ Trm	Mixed
ARHGAP4	ses_cd	0.0105512	ns	0.565435	0.951493	T/ILC	Other T/ILC	γδ Trm	Mixed
PSMD4	ses_cd	-0.00903632	ns	0.565468	0.951493	T/ILC	Other T/ILC	γδ Trm	Mixed
POLR3K	ses_cd	0.0151599	ns	0.565773	0.951493	T/ILC	Other T/ILC	γδ Trm	Mixed
CMSS1	ses_cd	-0.0117488	ns	0.565977	0.951493	T/ILC	Other T/ILC	γδ Trm	Mixed
RDH11	ses_cd	-0.0122766	ns	0.566004	0.951493	T/ILC	Other T/ILC	γδ Trm	Mixed
NDEL1	ses_cd	0.00985595	ns	0.566079	0.951493	T/ILC	Other T/ILC	γδ Trm	Mixed
WASHC3	ses_cd	0.00867926	ns	0.566392	0.951493	T/ILC	Other T/ILC	γδ Trm	Mixed
MRPL11	ses_cd	0.0136935	ns	0.566451	0.951493	T/ILC	Other T/ILC	γδ Trm	Mixed
METTL17	ses_cd	0.0126787	ns	0.566594	0.951493	T/ILC	Other T/ILC	γδ Trm	Mixed
TAB2	ses_cd	0.0100942	ns	0.56667	0.951493	T/ILC	Other T/ILC	γδ Trm	Mixed
APH1A	ses_cd	-0.0132238	ns	0.566699	0.951493	T/ILC	Other T/ILC	γδ Trm	Mixed
RAD17	ses_cd	0.0112275	ns	0.566747	0.951493	T/ILC	Other T/ILC	γδ Trm	Mixed
GPAT3	ses_cd	0.0373356	ns	0.566749	0.951493	T/ILC	Other T/ILC	γδ Trm	Mixed
DPYD	ses_cd	-0.00864009	ns	0.566971	0.951493	T/ILC	Other T/ILC	γδ Trm	Mixed
ARF6	ses_cd	-0.00977219	ns	0.567032	0.951493	T/ILC	Other T/ILC	γδ Trm	Mixed
ZNF335	ses_cd	-0.0115749	ns	0.567041	0.951493	T/ILC	Other T/ILC	γδ Trm	Mixed
TPRG1	ses_cd	-0.0300636	ns	0.567094	0.951493	T/ILC	Other T/ILC	γδ Trm	Mixed
BCLAF1	ses_cd	-0.00767	ns	0.567187	0.951493	T/ILC	Other T/ILC	γδ Trm	Mixed
CHP1	ses_cd	0.0271634	ns	0.567326	0.951493	T/ILC	Other T/ILC	γδ Trm	Mixed
LINC02132	ses_cd	-0.0236265	ns	0.567368	0.951493	T/ILC	Other T/ILC	γδ Trm	Mixed
ACBD6	ses_cd	-0.00889242	ns	0.567381	0.951493	T/ILC	Other T/ILC	γδ Trm	Mixed
CLEC2B	ses_cd	-0.00951484	ns	0.567388	0.951493	T/ILC	Other T/ILC	γδ Trm	Mixed
DDX55	ses_cd	0.0124539	ns	0.567552	0.951493	T/ILC	Other T/ILC	γδ Trm	Mixed
PHYH	ses_cd	-0.0229026	ns	0.567592	0.951493	T/ILC	Other T/ILC	γδ Trm	Mixed
YPEL5	ses_cd	0.0124494	ns	0.567655	0.951493	T/ILC	Other T/ILC	γδ Trm	Mixed
UROS	ses_cd	-0.0116019	ns	0.567715	0.951493	T/ILC	Other T/ILC	γδ Trm	Mixed
MPP5	ses_cd	0.0246149	ns	0.567759	0.951493	T/ILC	Other T/ILC	γδ Trm	Mixed
AC027644.4	ses_cd	-0.0179753	ns	0.567886	0.951546	T/ILC	Other T/ILC	γδ Trm	Mixed
RUBCN	ses_cd	-0.0143913	ns	0.568147	0.951666	T/ILC	Other T/ILC	γδ Trm	Mixed
PSMG4	ses_cd	0.0117212	ns	0.56815	0.951666	T/ILC	Other T/ILC	γδ Trm	Mixed
ACOT8	ses_cd	0.0158042	ns	0.568291	0.951666	T/ILC	Other T/ILC	γδ Trm	Mixed
AGBL3	ses_cd	-0.0158941	ns	0.568369	0.951666	T/ILC	Other T/ILC	γδ Trm	Mixed
TACO1	ses_cd	0.0187535	ns	0.568433	0.951666	T/ILC	Other T/ILC	γδ Trm	Mixed
MAP4K2	ses_cd	0.016416	ns	0.56859	0.951711	T/ILC	Other T/ILC	γδ Trm	Mixed
WDR63	ses_cd	-0.0405182	ns	0.56865	0.951711	T/ILC	Other T/ILC	γδ Trm	Mixed
GMDS-DT	ses_cd	-0.0123444	ns	0.568803	0.951809	T/ILC	Other T/ILC	γδ Trm	Mixed
BRD1	ses_cd	0.0122935	ns	0.5691	0.951949	T/ILC	Other T/ILC	γδ Trm	Mixed
CHN2	ses_cd	-0.0194886	ns	0.569134	0.951949	T/ILC	Other T/ILC	γδ Trm	Mixed
CSTB	ses_cd	-0.010044	ns	0.569173	0.951949	T/ILC	Other T/ILC	γδ Trm	Mixed
ASAH1	ses_cd	-0.010949	ns	0.569377	0.952084	T/ILC	Other T/ILC	γδ Trm	Mixed
SLC35G1	ses_cd	0.0356712	ns	0.569566	0.952084	T/ILC	Other T/ILC	γδ Trm	Mixed
C1orf109	ses_cd	0.0218807	ns	0.569612	0.952084	T/ILC	Other T/ILC	γδ Trm	Mixed
HKR1	ses_cd	0.0133113	ns	0.569713	0.952084	T/ILC	Other T/ILC	γδ Trm	Mixed
CEP76	ses_cd	-0.0202615	ns	0.569728	0.952084	T/ILC	Other T/ILC	γδ Trm	Mixed
SLFN11	ses_cd	0.0267013	ns	0.569948	0.952177	T/ILC	Other T/ILC	γδ Trm	Mixed
SLTM	ses_cd	-0.00658807	ns	0.569974	0.952177	T/ILC	Other T/ILC	γδ Trm	Mixed
NAPA	ses_cd	-0.0112842	ns	0.570121	0.952263	T/ILC	Other T/ILC	γδ Trm	Mixed
LDLRAP1	ses_cd	0.0162175	ns	0.570264	0.952342	T/ILC	Other T/ILC	γδ Trm	Mixed
SECISBP2L	ses_cd	-0.011029	ns	0.570476	0.952357	T/ILC	Other T/ILC	γδ Trm	Mixed
TMX2	ses_cd	-0.0154674	ns	0.570496	0.952357	T/ILC	Other T/ILC	γδ Trm	Mixed
MAP3K2	ses_cd	-0.00836106	ns	0.570596	0.952357	T/ILC	Other T/ILC	γδ Trm	Mixed
DCAF4	ses_cd	-0.0197446	ns	0.57101	0.952357	T/ILC	Other T/ILC	γδ Trm	Mixed
DAZAP1	ses_cd	0.0102667	ns	0.571111	0.952357	T/ILC	Other T/ILC	γδ Trm	Mixed
SYAP1	ses_cd	-0.0123766	ns	0.571188	0.952357	T/ILC	Other T/ILC	γδ Trm	Mixed
KANSL1-AS1	ses_cd	-0.0312157	ns	0.571282	0.952357	T/ILC	Other T/ILC	γδ Trm	Mixed
TTN-AS1	ses_cd	-0.0144033	ns	0.571318	0.952357	T/ILC	Other T/ILC	γδ Trm	Mixed
TTC28	ses_cd	0.0229276	ns	0.571462	0.952357	T/ILC	Other T/ILC	γδ Trm	Mixed
GNAI2	ses_cd	0.00653095	ns	0.57149	0.952357	T/ILC	Other T/ILC	γδ Trm	Mixed
GALT	ses_cd	-0.0154243	ns	0.571557	0.952357	T/ILC	Other T/ILC	γδ Trm	Mixed
NIPA1	ses_cd	-0.0153971	ns	0.571566	0.952357	T/ILC	Other T/ILC	γδ Trm	Mixed
COPS8	ses_cd	-0.0110596	ns	0.571576	0.952357	T/ILC	Other T/ILC	γδ Trm	Mixed
MAPK8	ses_cd	0.0127619	ns	0.571604	0.952357	T/ILC	Other T/ILC	γδ Trm	Mixed
NT5E	ses_cd	0.02263	ns	0.571754	0.952448	T/ILC	Other T/ILC	γδ Trm	Mixed
TMBIM4	ses_cd	0.00912271	ns	0.572032	0.952655	T/ILC	Other T/ILC	γδ Trm	Mixed
UBA5	ses_cd	-0.01118	ns	0.572148	0.952655	T/ILC	Other T/ILC	γδ Trm	Mixed
SNRPD3	ses_cd	0.00808042	ns	0.572187	0.952655	T/ILC	Other T/ILC	γδ Trm	Mixed
EIPR1	ses_cd	0.0104422	ns	0.572292	0.952655	T/ILC	Other T/ILC	γδ Trm	Mixed
ACAD9	ses_cd	-0.0153951	ns	0.572354	0.952655	T/ILC	Other T/ILC	γδ Trm	Mixed
ZFP82	ses_cd	-0.0182721	ns	0.572754	0.952926	T/ILC	Other T/ILC	γδ Trm	Mixed
ZNF337-AS1	ses_cd	-0.0176679	ns	0.572825	0.952926	T/ILC	Other T/ILC	γδ Trm	Mixed
POLN	ses_cd	0.0226016	ns	0.572884	0.952926	T/ILC	Other T/ILC	γδ Trm	Mixed
MKLN1	ses_cd	-0.00857878	ns	0.572898	0.952926	T/ILC	Other T/ILC	γδ Trm	Mixed
FBXO2	ses_cd	-0.0275354	ns	0.573242	0.953339	T/ILC	Other T/ILC	γδ Trm	Mixed
ERP27	ses_cd	0.0203874	ns	0.573446	0.953416	T/ILC	Other T/ILC	γδ Trm	Mixed
MAPKAP1	ses_cd	-0.00837034	ns	0.573478	0.953416	T/ILC	Other T/ILC	γδ Trm	Mixed
AL157786.1	ses_cd	0.0237981	ns	0.573626	0.953504	T/ILC	Other T/ILC	γδ Trm	Mixed
SEC24C	ses_cd	0.0146095	ns	0.57404	0.954033	T/ILC	Other T/ILC	γδ Trm	Mixed
RTCA	ses_cd	-0.0105228	ns	0.57425	0.954173	T/ILC	Other T/ILC	γδ Trm	Mixed
CRBN	ses_cd	0.0079412	ns	0.574315	0.954173	T/ILC	Other T/ILC	γδ Trm	Mixed
RNASEL	ses_cd	-0.0189229	ns	0.574499	0.954243	T/ILC	Other T/ILC	γδ Trm	Mixed
GFM2	ses_cd	-0.0137565	ns	0.574601	0.954243	T/ILC	Other T/ILC	γδ Trm	Mixed
IQCA1	ses_cd	-0.0277508	ns	0.574732	0.954243	T/ILC	Other T/ILC	γδ Trm	Mixed
RANGAP1	ses_cd	0.0146653	ns	0.574739	0.954243	T/ILC	Other T/ILC	γδ Trm	Mixed
SKA2	ses_cd	-0.0120755	ns	0.574854	0.954277	T/ILC	Other T/ILC	γδ Trm	Mixed
ZDHHC4	ses_cd	0.0150921	ns	0.575066	0.954315	T/ILC	Other T/ILC	γδ Trm	Mixed
SMCHD1	ses_cd	0.00789544	ns	0.575163	0.954315	T/ILC	Other T/ILC	γδ Trm	Mixed
AC096887.1	ses_cd	-0.0240487	ns	0.575511	0.954315	T/ILC	Other T/ILC	γδ Trm	Mixed
TNFRSF1B	ses_cd	0.0138394	ns	0.575546	0.954315	T/ILC	Other T/ILC	γδ Trm	Mixed
ERLEC1	ses_cd	-0.010399	ns	0.575734	0.954315	T/ILC	Other T/ILC	γδ Trm	Mixed
XPA	ses_cd	-0.0100992	ns	0.575747	0.954315	T/ILC	Other T/ILC	γδ Trm	Mixed
SWT1	ses_cd	-0.0214175	ns	0.575824	0.954315	T/ILC	Other T/ILC	γδ Trm	Mixed
ENDOD1	ses_cd	-0.0187506	ns	0.575929	0.954315	T/ILC	Other T/ILC	γδ Trm	Mixed
CNTRL	ses_cd	-0.00811074	ns	0.576046	0.954315	T/ILC	Other T/ILC	γδ Trm	Mixed
AFG1L	ses_cd	-0.0177074	ns	0.576563	0.954315	T/ILC	Other T/ILC	γδ Trm	Mixed
HSF1	ses_cd	0.0121968	ns	0.576636	0.954315	T/ILC	Other T/ILC	γδ Trm	Mixed
PUS3	ses_cd	0.0185438	ns	0.57686	0.954315	T/ILC	Other T/ILC	γδ Trm	Mixed
RPLP2	ses_cd	-0.00888806	ns	0.576938	0.954315	T/ILC	Other T/ILC	γδ Trm	Mixed
LINC00426	ses_cd	0.0150317	ns	0.577051	0.954315	T/ILC	Other T/ILC	γδ Trm	Mixed
PRKACA	ses_cd	-0.0135779	ns	0.5771	0.954315	T/ILC	Other T/ILC	γδ Trm	Mixed
ACTR3	ses_cd	-0.00597109	ns	0.577187	0.954315	T/ILC	Other T/ILC	γδ Trm	Mixed
GUSB	ses_cd	0.0122899	ns	0.577225	0.954315	T/ILC	Other T/ILC	γδ Trm	Mixed
DNHD1	ses_cd	0.0151664	ns	0.577236	0.954315	T/ILC	Other T/ILC	γδ Trm	Mixed
MIAT	ses_cd	0.0281683	ns	0.577266	0.954315	T/ILC	Other T/ILC	γδ Trm	Mixed
C12orf57	ses_cd	-0.00909871	ns	0.577279	0.954315	T/ILC	Other T/ILC	γδ Trm	Mixed
GTF2A1	ses_cd	-0.0106726	ns	0.577367	0.954315	T/ILC	Other T/ILC	γδ Trm	Mixed
MDC1	ses_cd	-0.0127166	ns	0.577378	0.954315	T/ILC	Other T/ILC	γδ Trm	Mixed
PKD2	ses_cd	0.0226223	ns	0.57738	0.954315	T/ILC	Other T/ILC	γδ Trm	Mixed
DERL2	ses_cd	-0.0122855	ns	0.577399	0.954315	T/ILC	Other T/ILC	γδ Trm	Mixed
BX284668.5	ses_cd	-0.0241373	ns	0.577403	0.954315	T/ILC	Other T/ILC	γδ Trm	Mixed
ARHGAP27	ses_cd	0.0176681	ns	0.577427	0.954315	T/ILC	Other T/ILC	γδ Trm	Mixed
RNF165	ses_cd	-0.0247466	ns	0.577543	0.954315	T/ILC	Other T/ILC	γδ Trm	Mixed
GARS	ses_cd	-0.0139958	ns	0.577586	0.954315	T/ILC	Other T/ILC	γδ Trm	Mixed
RAB30	ses_cd	-0.0151511	ns	0.577642	0.954315	T/ILC	Other T/ILC	γδ Trm	Mixed
SNRPB	ses_cd	0.00941885	ns	0.577753	0.95434	T/ILC	Other T/ILC	γδ Trm	Mixed
LINC00685	ses_cd	0.0201461	ns	0.57789	0.954399	T/ILC	Other T/ILC	γδ Trm	Mixed
OXR1	ses_cd	-0.0114622	ns	0.577978	0.954399	T/ILC	Other T/ILC	γδ Trm	Mixed
SRR	ses_cd	0.0232201	ns	0.578168	0.954555	T/ILC	Other T/ILC	γδ Trm	Mixed
TYW3	ses_cd	-0.0111625	ns	0.578276	0.954575	T/ILC	Other T/ILC	γδ Trm	Mixed
ZNF322	ses_cd	0.0139571	ns	0.578509	0.954755	T/ILC	Other T/ILC	γδ Trm	Mixed
MAP3K14-AS1	ses_cd	0.0172686	ns	0.578576	0.954755	T/ILC	Other T/ILC	γδ Trm	Mixed
SPATA5L1	ses_cd	-0.0167412	ns	0.579119	0.955494	T/ILC	Other T/ILC	γδ Trm	Mixed
MRPS22	ses_cd	0.0136749	ns	0.579394	0.955494	T/ILC	Other T/ILC	γδ Trm	Mixed
ETV6	ses_cd	-0.0111347	ns	0.579514	0.955494	T/ILC	Other T/ILC	γδ Trm	Mixed
NUP62	ses_cd	-0.0151424	ns	0.579615	0.955494	T/ILC	Other T/ILC	γδ Trm	Mixed
SSR1	ses_cd	-0.00767042	ns	0.579615	0.955494	T/ILC	Other T/ILC	γδ Trm	Mixed
CAMKMT	ses_cd	-0.010683	ns	0.579647	0.955494	T/ILC	Other T/ILC	γδ Trm	Mixed
PSENEN	ses_cd	-0.0134478	ns	0.579692	0.955494	T/ILC	Other T/ILC	γδ Trm	Mixed
DNMT3A	ses_cd	-0.00901702	ns	0.580034	0.955629	T/ILC	Other T/ILC	γδ Trm	Mixed
HPRT1	ses_cd	0.0121068	ns	0.580057	0.955629	T/ILC	Other T/ILC	γδ Trm	Mixed
JHY	ses_cd	0.021929	ns	0.580161	0.955629	T/ILC	Other T/ILC	γδ Trm	Mixed
Z83844.2	ses_cd	-0.0172083	ns	0.580248	0.955629	T/ILC	Other T/ILC	γδ Trm	Mixed
TMEM135	ses_cd	0.00949015	ns	0.580299	0.955629	T/ILC	Other T/ILC	γδ Trm	Mixed
RRAS	ses_cd	-0.0182409	ns	0.580415	0.955629	T/ILC	Other T/ILC	γδ Trm	Mixed
MYO1G	ses_cd	0.0115805	ns	0.580442	0.955629	T/ILC	Other T/ILC	γδ Trm	Mixed
RAB3IP	ses_cd	-0.0182667	ns	0.58076	0.955701	T/ILC	Other T/ILC	γδ Trm	Mixed
NFIL3	ses_cd	0.0240379	ns	0.58077	0.955701	T/ILC	Other T/ILC	γδ Trm	Mixed
AKAP10	ses_cd	0.00964144	ns	0.580772	0.955701	T/ILC	Other T/ILC	γδ Trm	Mixed
BCORL1	ses_cd	-0.0242525	ns	0.581252	0.955881	T/ILC	Other T/ILC	γδ Trm	Mixed
MATR3-1	ses_cd	0.0168164	ns	0.581291	0.955881	T/ILC	Other T/ILC	γδ Trm	Mixed
PPP6R1	ses_cd	-0.00830019	ns	0.581399	0.955881	T/ILC	Other T/ILC	γδ Trm	Mixed
LARP7	ses_cd	-0.00909078	ns	0.5816	0.955881	T/ILC	Other T/ILC	γδ Trm	Mixed
NUSAP1	ses_cd	-0.0521713	ns	0.581602	0.955881	T/ILC	Other T/ILC	γδ Trm	Mixed
MECP2	ses_cd	0.00764178	ns	0.581972	0.955881	T/ILC	Other T/ILC	γδ Trm	Mixed
CDK12	ses_cd	0.00753893	ns	0.582048	0.955881	T/ILC	Other T/ILC	γδ Trm	Mixed
PRR13	ses_cd	-0.00948645	ns	0.582084	0.955881	T/ILC	Other T/ILC	γδ Trm	Mixed
AL157392.5	ses_cd	-0.0195681	ns	0.582292	0.955881	T/ILC	Other T/ILC	γδ Trm	Mixed
SURF4	ses_cd	0.0094398	ns	0.58231	0.955881	T/ILC	Other T/ILC	γδ Trm	Mixed
TRIM11	ses_cd	-0.0141627	ns	0.582325	0.955881	T/ILC	Other T/ILC	γδ Trm	Mixed
CDKN2AIP	ses_cd	-0.0136363	ns	0.582345	0.955881	T/ILC	Other T/ILC	γδ Trm	Mixed
RNPEP	ses_cd	-0.0177308	ns	0.582491	0.955881	T/ILC	Other T/ILC	γδ Trm	Mixed
GATB	ses_cd	0.0207077	ns	0.582693	0.955881	T/ILC	Other T/ILC	γδ Trm	Mixed
RAD54L2	ses_cd	0.0122289	ns	0.582741	0.955881	T/ILC	Other T/ILC	γδ Trm	Mixed
SNAPC3	ses_cd	0.0141459	ns	0.582851	0.955881	T/ILC	Other T/ILC	γδ Trm	Mixed
DHX57	ses_cd	0.0170137	ns	0.582891	0.955881	T/ILC	Other T/ILC	γδ Trm	Mixed
UBE2D3	ses_cd	0.00503456	ns	0.583141	0.955881	T/ILC	Other T/ILC	γδ Trm	Mixed
BMS1	ses_cd	-0.0101471	ns	0.583146	0.955881	T/ILC	Other T/ILC	γδ Trm	Mixed
SBF2	ses_cd	-0.0168345	ns	0.583155	0.955881	T/ILC	Other T/ILC	γδ Trm	Mixed
AC005224.3	ses_cd	-0.0216152	ns	0.583284	0.955881	T/ILC	Other T/ILC	γδ Trm	Mixed
GAPVD1	ses_cd	-0.00858922	ns	0.583402	0.955881	T/ILC	Other T/ILC	γδ Trm	Mixed
CTSD	ses_cd	-0.0148909	ns	0.583429	0.955881	T/ILC	Other T/ILC	γδ Trm	Mixed
RPL31	ses_cd	-0.0140548	ns	0.583495	0.955881	T/ILC	Other T/ILC	γδ Trm	Mixed
CLCN3	ses_cd	-0.0111229	ns	0.583508	0.955881	T/ILC	Other T/ILC	γδ Trm	Mixed
CRLS1	ses_cd	0.0120764	ns	0.583542	0.955881	T/ILC	Other T/ILC	γδ Trm	Mixed
SIN3A	ses_cd	-0.00891537	ns	0.583688	0.955881	T/ILC	Other T/ILC	γδ Trm	Mixed
PSMG1	ses_cd	0.0154928	ns	0.583696	0.955881	T/ILC	Other T/ILC	γδ Trm	Mixed
POLR1E	ses_cd	0.0162283	ns	0.583699	0.955881	T/ILC	Other T/ILC	γδ Trm	Mixed
NEK7	ses_cd	-0.0089572	ns	0.583983	0.955881	T/ILC	Other T/ILC	γδ Trm	Mixed
RBM7	ses_cd	-0.0131488	ns	0.584089	0.955881	T/ILC	Other T/ILC	γδ Trm	Mixed
AC104365.1	ses_cd	-0.0138861	ns	0.584217	0.955881	T/ILC	Other T/ILC	γδ Trm	Mixed
CDK17	ses_cd	0.00817744	ns	0.584303	0.955881	T/ILC	Other T/ILC	γδ Trm	Mixed
KLF10	ses_cd	0.0151618	ns	0.584327	0.955881	T/ILC	Other T/ILC	γδ Trm	Mixed
LINC00854	ses_cd	-0.0188436	ns	0.584362	0.955881	T/ILC	Other T/ILC	γδ Trm	Mixed
PTPN1	ses_cd	0.00831833	ns	0.584489	0.955881	T/ILC	Other T/ILC	γδ Trm	Mixed
TTLL3	ses_cd	-0.0193519	ns	0.584549	0.955881	T/ILC	Other T/ILC	γδ Trm	Mixed
ACP1	ses_cd	0.00917734	ns	0.584711	0.955881	T/ILC	Other T/ILC	γδ Trm	Mixed
SAMD4A	ses_cd	-0.0284429	ns	0.584757	0.955881	T/ILC	Other T/ILC	γδ Trm	Mixed
USP49	ses_cd	-0.0204433	ns	0.584882	0.955881	T/ILC	Other T/ILC	γδ Trm	Mixed
PHKG1	ses_cd	0.0228541	ns	0.584931	0.955881	T/ILC	Other T/ILC	γδ Trm	Mixed
KIF14	ses_cd	-0.0408132	ns	0.584938	0.955881	T/ILC	Other T/ILC	γδ Trm	Mixed
ASB16-AS1	ses_cd	-0.0157392	ns	0.58518	0.955881	T/ILC	Other T/ILC	γδ Trm	Mixed
DHX32	ses_cd	0.029743	ns	0.585226	0.955881	T/ILC	Other T/ILC	γδ Trm	Mixed
RASGRF2	ses_cd	-0.0217736	ns	0.585715	0.955881	T/ILC	Other T/ILC	γδ Trm	Mixed
CRTC3	ses_cd	0.00802598	ns	0.585716	0.955881	T/ILC	Other T/ILC	γδ Trm	Mixed
TRGC2	ses_cd	0.0193444	ns	0.585757	0.955881	T/ILC	Other T/ILC	γδ Trm	Mixed
LMF2	ses_cd	0.0210172	ns	0.586173	0.955881	T/ILC	Other T/ILC	γδ Trm	Mixed
MED13	ses_cd	0.00914877	ns	0.58621	0.955881	T/ILC	Other T/ILC	γδ Trm	Mixed
STX2	ses_cd	-0.0144715	ns	0.586372	0.955881	T/ILC	Other T/ILC	γδ Trm	Mixed
NFKB1	ses_cd	0.00837801	ns	0.586494	0.955881	T/ILC	Other T/ILC	γδ Trm	Mixed
FOSB	ses_cd	-0.035696	ns	0.586506	0.955881	T/ILC	Other T/ILC	γδ Trm	Mixed
NIN	ses_cd	-0.00774203	ns	0.586635	0.955881	T/ILC	Other T/ILC	γδ Trm	Mixed
AL691403.1	ses_cd	-0.0242299	ns	0.586769	0.955881	T/ILC	Other T/ILC	γδ Trm	Mixed
ZNF528	ses_cd	-0.0156351	ns	0.586916	0.955881	T/ILC	Other T/ILC	γδ Trm	Mixed
MMS22L	ses_cd	0.0164868	ns	0.586941	0.955881	T/ILC	Other T/ILC	γδ Trm	Mixed
WASHC1	ses_cd	0.0181953	ns	0.586954	0.955881	T/ILC	Other T/ILC	γδ Trm	Mixed
CCAR2	ses_cd	0.0129233	ns	0.586981	0.955881	T/ILC	Other T/ILC	γδ Trm	Mixed
HIST1H3B	ses_cd	-0.0407743	ns	0.587142	0.955881	T/ILC	Other T/ILC	γδ Trm	Mixed
TMEM251	ses_cd	-0.0169478	ns	0.587166	0.955881	T/ILC	Other T/ILC	γδ Trm	Mixed
TBCB	ses_cd	0.00934566	ns	0.587207	0.955881	T/ILC	Other T/ILC	γδ Trm	Mixed
AL356805.1	ses_cd	-0.0189182	ns	0.587501	0.955881	T/ILC	Other T/ILC	γδ Trm	Mixed
NAXD	ses_cd	0.0179985	ns	0.58751	0.955881	T/ILC	Other T/ILC	γδ Trm	Mixed
ACER3	ses_cd	0.014562	ns	0.587536	0.955881	T/ILC	Other T/ILC	γδ Trm	Mixed
PPM1G	ses_cd	-0.00756955	ns	0.58754	0.955881	T/ILC	Other T/ILC	γδ Trm	Mixed
SNRPG	ses_cd	0.00941789	ns	0.587546	0.955881	T/ILC	Other T/ILC	γδ Trm	Mixed
CASP3	ses_cd	0.0109363	ns	0.587553	0.955881	T/ILC	Other T/ILC	γδ Trm	Mixed
PCBP3	ses_cd	0.0248604	ns	0.587558	0.955881	T/ILC	Other T/ILC	γδ Trm	Mixed
PNPLA8	ses_cd	0.0105668	ns	0.587623	0.955881	T/ILC	Other T/ILC	γδ Trm	Mixed
PYM1	ses_cd	0.0117302	ns	0.587713	0.955881	T/ILC	Other T/ILC	γδ Trm	Mixed
ZFAND6	ses_cd	-0.00664273	ns	0.587776	0.955881	T/ILC	Other T/ILC	γδ Trm	Mixed
HNRNPF	ses_cd	0.0103521	ns	0.587833	0.955881	T/ILC	Other T/ILC	γδ Trm	Mixed
GPATCH11	ses_cd	-0.0156908	ns	0.587964	0.955881	T/ILC	Other T/ILC	γδ Trm	Mixed
UBAP2	ses_cd	-0.0114059	ns	0.588051	0.955881	T/ILC	Other T/ILC	γδ Trm	Mixed
AL357060.1	ses_cd	0.0195622	ns	0.588089	0.955881	T/ILC	Other T/ILC	γδ Trm	Mixed
RPL17	ses_cd	0.013248	ns	0.588143	0.955881	T/ILC	Other T/ILC	γδ Trm	Mixed
GORASP2	ses_cd	-0.010846	ns	0.588234	0.955881	T/ILC	Other T/ILC	γδ Trm	Mixed
KCTD7	ses_cd	-0.0201499	ns	0.588603	0.955926	T/ILC	Other T/ILC	γδ Trm	Mixed
HRAS	ses_cd	-0.0154802	ns	0.588841	0.955926	T/ILC	Other T/ILC	γδ Trm	Mixed
ERBIN	ses_cd	-0.00752593	ns	0.588922	0.955926	T/ILC	Other T/ILC	γδ Trm	Mixed
OGG1	ses_cd	0.0150603	ns	0.588988	0.955926	T/ILC	Other T/ILC	γδ Trm	Mixed
AP003108.2	ses_cd	0.0149006	ns	0.589102	0.955926	T/ILC	Other T/ILC	γδ Trm	Mixed
AL592295.3	ses_cd	0.0199052	ns	0.589217	0.955926	T/ILC	Other T/ILC	γδ Trm	Mixed
PRDX2	ses_cd	-0.0111069	ns	0.589278	0.955926	T/ILC	Other T/ILC	γδ Trm	Mixed
SCAF4	ses_cd	0.00923354	ns	0.589292	0.955926	T/ILC	Other T/ILC	γδ Trm	Mixed
PCMT1	ses_cd	0.00859779	ns	0.589501	0.955926	T/ILC	Other T/ILC	γδ Trm	Mixed
SMARCE1	ses_cd	0.0106924	ns	0.589671	0.955926	T/ILC	Other T/ILC	γδ Trm	Mixed
CD3G	ses_cd	0.0156909	ns	0.589698	0.955926	T/ILC	Other T/ILC	γδ Trm	Mixed
GOLGA5	ses_cd	-0.0142371	ns	0.589701	0.955926	T/ILC	Other T/ILC	γδ Trm	Mixed
GHITM	ses_cd	0.0113288	ns	0.590111	0.955926	T/ILC	Other T/ILC	γδ Trm	Mixed
RPS15	ses_cd	0.007942	ns	0.590114	0.955926	T/ILC	Other T/ILC	γδ Trm	Mixed
DHRS7B	ses_cd	-0.0151926	ns	0.590241	0.955926	T/ILC	Other T/ILC	γδ Trm	Mixed
PPCDC	ses_cd	-0.0154211	ns	0.590297	0.955926	T/ILC	Other T/ILC	γδ Trm	Mixed
MBNL2	ses_cd	-0.0116689	ns	0.590498	0.955926	T/ILC	Other T/ILC	γδ Trm	Mixed
CARD11	ses_cd	-0.0107827	ns	0.590519	0.955926	T/ILC	Other T/ILC	γδ Trm	Mixed
ATL3	ses_cd	-0.00955003	ns	0.590657	0.955926	T/ILC	Other T/ILC	γδ Trm	Mixed
ATP5F1C	ses_cd	0.00869895	ns	0.590673	0.955926	T/ILC	Other T/ILC	γδ Trm	Mixed
MAML3	ses_cd	-0.0249678	ns	0.590772	0.955926	T/ILC	Other T/ILC	γδ Trm	Mixed
PANK3	ses_cd	0.0153631	ns	0.590834	0.955926	T/ILC	Other T/ILC	γδ Trm	Mixed
ZSCAN12	ses_cd	-0.0188559	ns	0.590874	0.955926	T/ILC	Other T/ILC	γδ Trm	Mixed
RASAL3	ses_cd	-0.00804911	ns	0.590979	0.955926	T/ILC	Other T/ILC	γδ Trm	Mixed
C19orf70	ses_cd	0.0103938	ns	0.59113	0.955926	T/ILC	Other T/ILC	γδ Trm	Mixed
TSIX	ses_cd	0.0222843	ns	0.5913	0.955926	T/ILC	Other T/ILC	γδ Trm	Mixed
AC064807.1	ses_cd	-0.0172332	ns	0.591367	0.955926	T/ILC	Other T/ILC	γδ Trm	Mixed
THRA	ses_cd	-0.0171704	ns	0.591487	0.955926	T/ILC	Other T/ILC	γδ Trm	Mixed
CDC42EP3	ses_cd	-0.0122379	ns	0.591648	0.955926	T/ILC	Other T/ILC	γδ Trm	Mixed
HEATR4	ses_cd	0.0211606	ns	0.591707	0.955926	T/ILC	Other T/ILC	γδ Trm	Mixed
VIPAS39	ses_cd	-0.0161734	ns	0.591719	0.955926	T/ILC	Other T/ILC	γδ Trm	Mixed
C1orf112	ses_cd	-0.018037	ns	0.592042	0.955926	T/ILC	Other T/ILC	γδ Trm	Mixed
TMEM134	ses_cd	-0.0112166	ns	0.592127	0.955926	T/ILC	Other T/ILC	γδ Trm	Mixed
E2F7	ses_cd	-0.034765	ns	0.592145	0.955926	T/ILC	Other T/ILC	γδ Trm	Mixed
TM2D1	ses_cd	-0.00842541	ns	0.592241	0.955926	T/ILC	Other T/ILC	γδ Trm	Mixed
AL390728.6	ses_cd	-0.0181085	ns	0.592278	0.955926	T/ILC	Other T/ILC	γδ Trm	Mixed
ANKIB1	ses_cd	-0.00875958	ns	0.592305	0.955926	T/ILC	Other T/ILC	γδ Trm	Mixed
ZMAT3	ses_cd	-0.0156007	ns	0.592336	0.955926	T/ILC	Other T/ILC	γδ Trm	Mixed
CSGALNACT1	ses_cd	-0.0305424	ns	0.59245	0.955926	T/ILC	Other T/ILC	γδ Trm	Mixed
MCRIP1	ses_cd	0.0113147	ns	0.592538	0.955926	T/ILC	Other T/ILC	γδ Trm	Mixed
SLF1	ses_cd	-0.0129707	ns	0.592572	0.955926	T/ILC	Other T/ILC	γδ Trm	Mixed
ANKRD36	ses_cd	-0.0101591	ns	0.592608	0.955926	T/ILC	Other T/ILC	γδ Trm	Mixed
PPA2	ses_cd	-0.0105912	ns	0.592684	0.955926	T/ILC	Other T/ILC	γδ Trm	Mixed
FKBP3	ses_cd	-0.0108528	ns	0.592862	0.955926	T/ILC	Other T/ILC	γδ Trm	Mixed
COA1	ses_cd	-0.00644616	ns	0.592891	0.955926	T/ILC	Other T/ILC	γδ Trm	Mixed
ATXN7L3	ses_cd	-0.016101	ns	0.593155	0.955926	T/ILC	Other T/ILC	γδ Trm	Mixed
APOL6	ses_cd	-0.0106604	ns	0.593264	0.955926	T/ILC	Other T/ILC	γδ Trm	Mixed
SLC41A3	ses_cd	0.0196214	ns	0.593271	0.955926	T/ILC	Other T/ILC	γδ Trm	Mixed
SLC44A1	ses_cd	-0.0135229	ns	0.593289	0.955926	T/ILC	Other T/ILC	γδ Trm	Mixed
C1RL-AS1	ses_cd	-0.0186107	ns	0.593305	0.955926	T/ILC	Other T/ILC	γδ Trm	Mixed
PBXIP1	ses_cd	0.0141769	ns	0.593321	0.955926	T/ILC	Other T/ILC	γδ Trm	Mixed
POFUT1	ses_cd	-0.0173431	ns	0.593394	0.955926	T/ILC	Other T/ILC	γδ Trm	Mixed
RWDD2B	ses_cd	0.0178123	ns	0.593452	0.955926	T/ILC	Other T/ILC	γδ Trm	Mixed
TOP1	ses_cd	-0.00633121	ns	0.593502	0.955926	T/ILC	Other T/ILC	γδ Trm	Mixed
COPS5	ses_cd	0.0084274	ns	0.593681	0.955926	T/ILC	Other T/ILC	γδ Trm	Mixed
DUS2	ses_cd	0.0162144	ns	0.593809	0.955926	T/ILC	Other T/ILC	γδ Trm	Mixed
MIDN	ses_cd	0.00990548	ns	0.593822	0.955926	T/ILC	Other T/ILC	γδ Trm	Mixed
COPS4	ses_cd	0.00991087	ns	0.593837	0.955926	T/ILC	Other T/ILC	γδ Trm	Mixed
MOB1A	ses_cd	0.00720367	ns	0.593915	0.955926	T/ILC	Other T/ILC	γδ Trm	Mixed
FKBP8	ses_cd	0.00868608	ns	0.594115	0.955926	T/ILC	Other T/ILC	γδ Trm	Mixed
TRAC	ses_cd	-0.0108073	ns	0.594183	0.955926	T/ILC	Other T/ILC	γδ Trm	Mixed
CDK9	ses_cd	-0.0124549	ns	0.59424	0.955926	T/ILC	Other T/ILC	γδ Trm	Mixed
GLRX	ses_cd	-0.0153901	ns	0.594367	0.955926	T/ILC	Other T/ILC	γδ Trm	Mixed
PIK3CA	ses_cd	0.0111707	ns	0.594553	0.955926	T/ILC	Other T/ILC	γδ Trm	Mixed
PEX2	ses_cd	-0.0101475	ns	0.594646	0.955926	T/ILC	Other T/ILC	γδ Trm	Mixed
KLHL4	ses_cd	-0.0419361	ns	0.594683	0.955926	T/ILC	Other T/ILC	γδ Trm	Mixed
ZNF248	ses_cd	-0.0130345	ns	0.594751	0.955926	T/ILC	Other T/ILC	γδ Trm	Mixed
UNC45A	ses_cd	0.0145011	ns	0.59484	0.955926	T/ILC	Other T/ILC	γδ Trm	Mixed
TYK2	ses_cd	0.0144012	ns	0.594851	0.955926	T/ILC	Other T/ILC	γδ Trm	Mixed
MAP2K5	ses_cd	-0.00980469	ns	0.594969	0.955962	T/ILC	Other T/ILC	γδ Trm	Mixed
CLMP	ses_cd	0.0204651	ns	0.595376	0.956461	T/ILC	Other T/ILC	γδ Trm	Mixed
MGAT5	ses_cd	-0.00933032	ns	0.595539	0.956563	T/ILC	Other T/ILC	γδ Trm	Mixed
ELAC2	ses_cd	-0.0148269	ns	0.59563	0.956563	T/ILC	Other T/ILC	γδ Trm	Mixed
MAGED2	ses_cd	0.0112276	ns	0.595946	0.956917	T/ILC	Other T/ILC	γδ Trm	Mixed
ZFYVE1	ses_cd	0.0140442	ns	0.596356	0.957422	T/ILC	Other T/ILC	γδ Trm	Mixed
ARHGDIB	ses_cd	-0.00659622	ns	0.596452	0.957423	T/ILC	Other T/ILC	γδ Trm	Mixed
SNTB1	ses_cd	-0.00894071	ns	0.596744	0.95762	T/ILC	Other T/ILC	γδ Trm	Mixed
CORO1B	ses_cd	-0.018066	ns	0.597381	0.95762	T/ILC	Other T/ILC	γδ Trm	Mixed
HEMK1	ses_cd	-0.0174493	ns	0.597486	0.95762	T/ILC	Other T/ILC	γδ Trm	Mixed
TSC22D1	ses_cd	0.0185927	ns	0.597553	0.95762	T/ILC	Other T/ILC	γδ Trm	Mixed
RPS14	ses_cd	0.00884344	ns	0.597554	0.95762	T/ILC	Other T/ILC	γδ Trm	Mixed
LIMK2	ses_cd	-0.0172586	ns	0.597577	0.95762	T/ILC	Other T/ILC	γδ Trm	Mixed
NAT10	ses_cd	0.014307	ns	0.597607	0.95762	T/ILC	Other T/ILC	γδ Trm	Mixed
LINC00334	ses_cd	0.0358776	ns	0.59768	0.95762	T/ILC	Other T/ILC	γδ Trm	Mixed
ZSWIM9	ses_cd	-0.0150331	ns	0.59769	0.95762	T/ILC	Other T/ILC	γδ Trm	Mixed
B3GALT4	ses_cd	0.0130379	ns	0.597722	0.95762	T/ILC	Other T/ILC	γδ Trm	Mixed
NPM2	ses_cd	-0.0228706	ns	0.597878	0.95762	T/ILC	Other T/ILC	γδ Trm	Mixed
PSMC3	ses_cd	0.0116066	ns	0.597892	0.95762	T/ILC	Other T/ILC	γδ Trm	Mixed
ACVR1	ses_cd	-0.0142562	ns	0.597906	0.95762	T/ILC	Other T/ILC	γδ Trm	Mixed
XPO6	ses_cd	-0.00750686	ns	0.597914	0.95762	T/ILC	Other T/ILC	γδ Trm	Mixed
AC092683.1	ses_cd	0.0151977	ns	0.598131	0.957814	T/ILC	Other T/ILC	γδ Trm	Mixed
HNRNPA0	ses_cd	-0.00845535	ns	0.598421	0.958124	T/ILC	Other T/ILC	γδ Trm	Mixed
ZNF106	ses_cd	-0.00880928	ns	0.598527	0.95814	T/ILC	Other T/ILC	γδ Trm	Mixed
HACD4	ses_cd	0.00915321	ns	0.598856	0.958404	T/ILC	Other T/ILC	γδ Trm	Mixed
ARNTL	ses_cd	-0.0127782	ns	0.598953	0.958404	T/ILC	Other T/ILC	γδ Trm	Mixed
CBFB	ses_cd	-0.00869326	ns	0.599098	0.958404	T/ILC	Other T/ILC	γδ Trm	Mixed
NAIP	ses_cd	-0.0185909	ns	0.599128	0.958404	T/ILC	Other T/ILC	γδ Trm	Mixed
MLF2	ses_cd	0.0118444	ns	0.59917	0.958404	T/ILC	Other T/ILC	γδ Trm	Mixed
ZNRF2	ses_cd	-0.00890237	ns	0.600074	0.959504	T/ILC	Other T/ILC	γδ Trm	Mixed
AC048341.1	ses_cd	-0.0179054	ns	0.600142	0.959504	T/ILC	Other T/ILC	γδ Trm	Mixed
KDM4C	ses_cd	0.00617267	ns	0.600211	0.959504	T/ILC	Other T/ILC	γδ Trm	Mixed
ZNF568	ses_cd	-0.012937	ns	0.600241	0.959504	T/ILC	Other T/ILC	γδ Trm	Mixed
HDAC3	ses_cd	0.0114226	ns	0.600604	0.95988	T/ILC	Other T/ILC	γδ Trm	Mixed
SEC16A	ses_cd	-0.0120993	ns	0.600677	0.95988	T/ILC	Other T/ILC	γδ Trm	Mixed
NUP153	ses_cd	-0.0084987	ns	0.600764	0.95988	T/ILC	Other T/ILC	γδ Trm	Mixed
ITM2B	ses_cd	-0.00730304	ns	0.600869	0.959895	T/ILC	Other T/ILC	γδ Trm	Mixed
UTP3	ses_cd	-0.0124589	ns	0.601157	0.960132	T/ILC	Other T/ILC	γδ Trm	Mixed
SEC31B	ses_cd	-0.0180853	ns	0.601451	0.960132	T/ILC	Other T/ILC	γδ Trm	Mixed
ABCC1	ses_cd	0.0101933	ns	0.601509	0.960132	T/ILC	Other T/ILC	γδ Trm	Mixed
HIST1H4E	ses_cd	-0.0308171	ns	0.601576	0.960132	T/ILC	Other T/ILC	γδ Trm	Mixed
KDELR2	ses_cd	-0.0198398	ns	0.601637	0.960132	T/ILC	Other T/ILC	γδ Trm	Mixed
FASTKD2	ses_cd	0.0112746	ns	0.601649	0.960132	T/ILC	Other T/ILC	γδ Trm	Mixed
EYA3	ses_cd	0.0100589	ns	0.601689	0.960132	T/ILC	Other T/ILC	γδ Trm	Mixed
PCNP	ses_cd	-0.00649557	ns	0.602062	0.960164	T/ILC	Other T/ILC	γδ Trm	Mixed
NSUN6	ses_cd	0.0108316	ns	0.602362	0.960164	T/ILC	Other T/ILC	γδ Trm	Mixed
RRP12	ses_cd	0.0161536	ns	0.602733	0.960164	T/ILC	Other T/ILC	γδ Trm	Mixed
SH2D3A	ses_cd	-0.0190477	ns	0.602782	0.960164	T/ILC	Other T/ILC	γδ Trm	Mixed
POLR2K	ses_cd	0.0106102	ns	0.602788	0.960164	T/ILC	Other T/ILC	γδ Trm	Mixed
RRM2	ses_cd	0.041401	ns	0.602843	0.960164	T/ILC	Other T/ILC	γδ Trm	Mixed
HEXB	ses_cd	-0.0136999	ns	0.603079	0.960164	T/ILC	Other T/ILC	γδ Trm	Mixed
PGRMC2	ses_cd	-0.0159845	ns	0.603174	0.960164	T/ILC	Other T/ILC	γδ Trm	Mixed
PPP5C	ses_cd	-0.0115202	ns	0.603258	0.960164	T/ILC	Other T/ILC	γδ Trm	Mixed
SQSTM1	ses_cd	-0.00784962	ns	0.603272	0.960164	T/ILC	Other T/ILC	γδ Trm	Mixed
SMAD2	ses_cd	-0.00721735	ns	0.603341	0.960164	T/ILC	Other T/ILC	γδ Trm	Mixed
GIMAP7	ses_cd	0.00857481	ns	0.603553	0.960164	T/ILC	Other T/ILC	γδ Trm	Mixed
MTFR1	ses_cd	-0.0110008	ns	0.603713	0.960164	T/ILC	Other T/ILC	γδ Trm	Mixed
TMOD2	ses_cd	-0.0203563	ns	0.603726	0.960164	T/ILC	Other T/ILC	γδ Trm	Mixed
SNX6	ses_cd	0.0051543	ns	0.603756	0.960164	T/ILC	Other T/ILC	γδ Trm	Mixed
NSA2	ses_cd	0.0106187	ns	0.603758	0.960164	T/ILC	Other T/ILC	γδ Trm	Mixed
CIB1	ses_cd	-0.00939096	ns	0.603813	0.960164	T/ILC	Other T/ILC	γδ Trm	Mixed
HLA-DPA1	ses_cd	0.0244328	ns	0.603889	0.960164	T/ILC	Other T/ILC	γδ Trm	Mixed
PRADC1	ses_cd	0.0190702	ns	0.603922	0.960164	T/ILC	Other T/ILC	γδ Trm	Mixed
SGTB	ses_cd	0.0145793	ns	0.604052	0.960164	T/ILC	Other T/ILC	γδ Trm	Mixed
GCNT7	ses_cd	0.021636	ns	0.604094	0.960164	T/ILC	Other T/ILC	γδ Trm	Mixed
CASTOR3	ses_cd	0.0116723	ns	0.604247	0.960164	T/ILC	Other T/ILC	γδ Trm	Mixed
INVS	ses_cd	-0.0108443	ns	0.604256	0.960164	T/ILC	Other T/ILC	γδ Trm	Mixed
ZNF524	ses_cd	-0.014736	ns	0.604372	0.960164	T/ILC	Other T/ILC	γδ Trm	Mixed
SPON2	ses_cd	-0.0155093	ns	0.604429	0.960164	T/ILC	Other T/ILC	γδ Trm	Mixed
C6orf62	ses_cd	0.00753539	ns	0.604459	0.960164	T/ILC	Other T/ILC	γδ Trm	Mixed
CDK8	ses_cd	-0.00986043	ns	0.60449	0.960164	T/ILC	Other T/ILC	γδ Trm	Mixed
PLEKHM3	ses_cd	-0.0141376	ns	0.604692	0.960164	T/ILC	Other T/ILC	γδ Trm	Mixed
FAM107B	ses_cd	-0.00749457	ns	0.604723	0.960164	T/ILC	Other T/ILC	γδ Trm	Mixed
TMA16	ses_cd	0.0128031	ns	0.60476	0.960164	T/ILC	Other T/ILC	γδ Trm	Mixed
ACBD3	ses_cd	0.00879272	ns	0.604762	0.960164	T/ILC	Other T/ILC	γδ Trm	Mixed
NUDCD1	ses_cd	0.0122699	ns	0.604889	0.960164	T/ILC	Other T/ILC	γδ Trm	Mixed
CHCHD10	ses_cd	-0.0103541	ns	0.604956	0.960164	T/ILC	Other T/ILC	γδ Trm	Mixed
RP9	ses_cd	0.014565	ns	0.605131	0.960164	T/ILC	Other T/ILC	γδ Trm	Mixed
HABP4	ses_cd	0.0155747	ns	0.605229	0.960164	T/ILC	Other T/ILC	γδ Trm	Mixed
AC010149.1	ses_cd	0.0180927	ns	0.605283	0.960164	T/ILC	Other T/ILC	γδ Trm	Mixed
GDF11	ses_cd	0.0126284	ns	0.605358	0.960164	T/ILC	Other T/ILC	γδ Trm	Mixed
TRAK1	ses_cd	0.0125378	ns	0.605438	0.960164	T/ILC	Other T/ILC	γδ Trm	Mixed
STX8	ses_cd	-0.00918587	ns	0.605471	0.960164	T/ILC	Other T/ILC	γδ Trm	Mixed
MCF2L2	ses_cd	-0.017436	ns	0.605553	0.960164	T/ILC	Other T/ILC	γδ Trm	Mixed
SIPA1L2	ses_cd	0.0271937	ns	0.605726	0.960164	T/ILC	Other T/ILC	γδ Trm	Mixed
AC004951.1	ses_cd	-0.018804	ns	0.605783	0.960164	T/ILC	Other T/ILC	γδ Trm	Mixed
MZT1	ses_cd	0.0117177	ns	0.605904	0.960164	T/ILC	Other T/ILC	γδ Trm	Mixed
LIX1-AS1	ses_cd	-0.0239334	ns	0.60593	0.960164	T/ILC	Other T/ILC	γδ Trm	Mixed
TARSL2	ses_cd	-0.00989136	ns	0.606062	0.960221	T/ILC	Other T/ILC	γδ Trm	Mixed
AL080276.2	ses_cd	0.0176212	ns	0.606391	0.96059	T/ILC	Other T/ILC	γδ Trm	Mixed
MBD4	ses_cd	-0.00986576	ns	0.606608	0.960631	T/ILC	Other T/ILC	γδ Trm	Mixed
AC009133.1	ses_cd	0.0259367	ns	0.606625	0.960631	T/ILC	Other T/ILC	γδ Trm	Mixed
SLC35E2B	ses_cd	0.0127497	ns	0.606897	0.960631	T/ILC	Other T/ILC	γδ Trm	Mixed
DUSP10	ses_cd	0.0164411	ns	0.6069	0.960631	T/ILC	Other T/ILC	γδ Trm	Mixed
SFXN1	ses_cd	0.00969497	ns	0.606905	0.960631	T/ILC	Other T/ILC	γδ Trm	Mixed
LRRC63	ses_cd	-0.0266023	ns	0.606992	0.960631	T/ILC	Other T/ILC	γδ Trm	Mixed
AC011476.3	ses_cd	-0.0149762	ns	0.607489	0.960845	T/ILC	Other T/ILC	γδ Trm	Mixed
MAN2A2	ses_cd	0.0165633	ns	0.607584	0.960845	T/ILC	Other T/ILC	γδ Trm	Mixed
SUSD4	ses_cd	0.029351	ns	0.607602	0.960845	T/ILC	Other T/ILC	γδ Trm	Mixed
AC011092.2	ses_cd	-0.0252749	ns	0.607776	0.960845	T/ILC	Other T/ILC	γδ Trm	Mixed
IQCG	ses_cd	0.0125885	ns	0.608112	0.960845	T/ILC	Other T/ILC	γδ Trm	Mixed
TRIM21	ses_cd	0.0145529	ns	0.608205	0.960845	T/ILC	Other T/ILC	γδ Trm	Mixed
SCGB2B2	ses_cd	0.0258688	ns	0.608232	0.960845	T/ILC	Other T/ILC	γδ Trm	Mixed
SYNE3	ses_cd	0.0216727	ns	0.608268	0.960845	T/ILC	Other T/ILC	γδ Trm	Mixed
SERBP1	ses_cd	0.00780061	ns	0.60856	0.960845	T/ILC	Other T/ILC	γδ Trm	Mixed
FAM193A	ses_cd	-0.0107072	ns	0.608562	0.960845	T/ILC	Other T/ILC	γδ Trm	Mixed
ARRB2	ses_cd	-0.00998968	ns	0.608587	0.960845	T/ILC	Other T/ILC	γδ Trm	Mixed
TRAF5	ses_cd	0.0075038	ns	0.608642	0.960845	T/ILC	Other T/ILC	γδ Trm	Mixed
SCFD1	ses_cd	0.00670551	ns	0.60874	0.960845	T/ILC	Other T/ILC	γδ Trm	Mixed
SOD2	ses_cd	-0.0146458	ns	0.608968	0.960845	T/ILC	Other T/ILC	γδ Trm	Mixed
HNRNPR	ses_cd	0.0102431	ns	0.609268	0.960845	T/ILC	Other T/ILC	γδ Trm	Mixed
MRS2	ses_cd	0.0107024	ns	0.609362	0.960845	T/ILC	Other T/ILC	γδ Trm	Mixed
MUS81	ses_cd	0.0141169	ns	0.609613	0.960845	T/ILC	Other T/ILC	γδ Trm	Mixed
WDR77	ses_cd	-0.015693	ns	0.609616	0.960845	T/ILC	Other T/ILC	γδ Trm	Mixed
HIST1H2AC	ses_cd	0.0175039	ns	0.609718	0.960845	T/ILC	Other T/ILC	γδ Trm	Mixed
C1D	ses_cd	0.0083006	ns	0.609848	0.960845	T/ILC	Other T/ILC	γδ Trm	Mixed
SCYL1	ses_cd	-0.0128713	ns	0.609936	0.960845	T/ILC	Other T/ILC	γδ Trm	Mixed
GPR89B	ses_cd	0.0126163	ns	0.609937	0.960845	T/ILC	Other T/ILC	γδ Trm	Mixed
WDR92	ses_cd	0.0173113	ns	0.609941	0.960845	T/ILC	Other T/ILC	γδ Trm	Mixed
TMEM273	ses_cd	-0.0307479	ns	0.610004	0.960845	T/ILC	Other T/ILC	γδ Trm	Mixed
RPL29	ses_cd	0.00808719	ns	0.610005	0.960845	T/ILC	Other T/ILC	γδ Trm	Mixed
MAEA	ses_cd	-0.010673	ns	0.610057	0.960845	T/ILC	Other T/ILC	γδ Trm	Mixed
TUBA1C	ses_cd	0.0175171	ns	0.610194	0.960845	T/ILC	Other T/ILC	γδ Trm	Mixed
TPD52L2	ses_cd	0.0146761	ns	0.610354	0.960845	T/ILC	Other T/ILC	γδ Trm	Mixed
FNTA	ses_cd	-0.00899271	ns	0.610414	0.960845	T/ILC	Other T/ILC	γδ Trm	Mixed
SELENOH	ses_cd	0.00925635	ns	0.610453	0.960845	T/ILC	Other T/ILC	γδ Trm	Mixed
CSF1	ses_cd	0.0260684	ns	0.61051	0.960845	T/ILC	Other T/ILC	γδ Trm	Mixed
CENPC	ses_cd	-0.00779653	ns	0.610562	0.960845	T/ILC	Other T/ILC	γδ Trm	Mixed
ZNF14	ses_cd	-0.0141508	ns	0.610582	0.960845	T/ILC	Other T/ILC	γδ Trm	Mixed
RSRC2	ses_cd	-0.00833815	ns	0.610592	0.960845	T/ILC	Other T/ILC	γδ Trm	Mixed
TGIF1	ses_cd	-0.017469	ns	0.610595	0.960845	T/ILC	Other T/ILC	γδ Trm	Mixed
CTDSPL2	ses_cd	-0.00761104	ns	0.610728	0.960845	T/ILC	Other T/ILC	γδ Trm	Mixed
KDM4B	ses_cd	-0.0102373	ns	0.61106	0.960845	T/ILC	Other T/ILC	γδ Trm	Mixed
SERTAD2	ses_cd	-0.0100101	ns	0.611293	0.960845	T/ILC	Other T/ILC	γδ Trm	Mixed
UMAD1	ses_cd	-0.00955384	ns	0.61139	0.960845	T/ILC	Other T/ILC	γδ Trm	Mixed
TRAPPC12	ses_cd	0.00842708	ns	0.611427	0.960845	T/ILC	Other T/ILC	γδ Trm	Mixed
SIVA1	ses_cd	-0.00957612	ns	0.6115	0.960845	T/ILC	Other T/ILC	γδ Trm	Mixed
BEX4	ses_cd	0.0122369	ns	0.611686	0.960845	T/ILC	Other T/ILC	γδ Trm	Mixed
MOGS	ses_cd	-0.0122958	ns	0.611903	0.960845	T/ILC	Other T/ILC	γδ Trm	Mixed
KIR3DL2	ses_cd	0.0265867	ns	0.61205	0.960845	T/ILC	Other T/ILC	γδ Trm	Mixed
GKAP1	ses_cd	0.0213224	ns	0.612138	0.960845	T/ILC	Other T/ILC	γδ Trm	Mixed
CNPY4	ses_cd	-0.0158067	ns	0.612215	0.960845	T/ILC	Other T/ILC	γδ Trm	Mixed
ARMC10	ses_cd	0.0121706	ns	0.612261	0.960845	T/ILC	Other T/ILC	γδ Trm	Mixed
BCOR	ses_cd	-0.0122028	ns	0.612398	0.960845	T/ILC	Other T/ILC	γδ Trm	Mixed
STX5	ses_cd	-0.0115003	ns	0.612543	0.960845	T/ILC	Other T/ILC	γδ Trm	Mixed
SPIDR	ses_cd	-0.00866658	ns	0.612661	0.960845	T/ILC	Other T/ILC	γδ Trm	Mixed
SUCLG2-AS1	ses_cd	-0.0164628	ns	0.612826	0.960845	T/ILC	Other T/ILC	γδ Trm	Mixed
ARFGAP3	ses_cd	-0.0100514	ns	0.613102	0.960845	T/ILC	Other T/ILC	γδ Trm	Mixed
PMS2	ses_cd	0.0111978	ns	0.61347	0.960845	T/ILC	Other T/ILC	γδ Trm	Mixed
AC078980.1	ses_cd	-0.0401933	ns	0.613503	0.960845	T/ILC	Other T/ILC	γδ Trm	Mixed
XPO7	ses_cd	-0.0100331	ns	0.613661	0.960845	T/ILC	Other T/ILC	γδ Trm	Mixed
MRPS10	ses_cd	0.0101976	ns	0.613669	0.960845	T/ILC	Other T/ILC	γδ Trm	Mixed
AP002989.1	ses_cd	-0.0288903	ns	0.613793	0.960845	T/ILC	Other T/ILC	γδ Trm	Mixed
DEAF1	ses_cd	0.0127947	ns	0.613849	0.960845	T/ILC	Other T/ILC	γδ Trm	Mixed
DPH6	ses_cd	0.0137052	ns	0.614082	0.960845	T/ILC	Other T/ILC	γδ Trm	Mixed
URI1	ses_cd	-0.00551366	ns	0.614222	0.960845	T/ILC	Other T/ILC	γδ Trm	Mixed
DNAJC10	ses_cd	-0.0197235	ns	0.614222	0.960845	T/ILC	Other T/ILC	γδ Trm	Mixed
ABCD4	ses_cd	0.0125037	ns	0.614354	0.960845	T/ILC	Other T/ILC	γδ Trm	Mixed
DDX18	ses_cd	-0.00868986	ns	0.614364	0.960845	T/ILC	Other T/ILC	γδ Trm	Mixed
HNRNPH3	ses_cd	0.0071717	ns	0.61443	0.960845	T/ILC	Other T/ILC	γδ Trm	Mixed
COPS2	ses_cd	-0.00972918	ns	0.614529	0.960845	T/ILC	Other T/ILC	γδ Trm	Mixed
ESM1	ses_cd	-0.0340151	ns	0.614699	0.960845	T/ILC	Other T/ILC	γδ Trm	Mixed
MNT	ses_cd	-0.0198563	ns	0.61475	0.960845	T/ILC	Other T/ILC	γδ Trm	Mixed
ZNF692	ses_cd	-0.0179539	ns	0.614912	0.960845	T/ILC	Other T/ILC	γδ Trm	Mixed
SH3BGRL	ses_cd	-0.0058517	ns	0.614923	0.960845	T/ILC	Other T/ILC	γδ Trm	Mixed
DSTN	ses_cd	-0.0118983	ns	0.614959	0.960845	T/ILC	Other T/ILC	γδ Trm	Mixed
BTN3A3	ses_cd	0.0122733	ns	0.614992	0.960845	T/ILC	Other T/ILC	γδ Trm	Mixed
SPOP	ses_cd	0.00747971	ns	0.615027	0.960845	T/ILC	Other T/ILC	γδ Trm	Mixed
FNBP1	ses_cd	0.0070941	ns	0.615057	0.960845	T/ILC	Other T/ILC	γδ Trm	Mixed
CHST2	ses_cd	0.0159886	ns	0.615063	0.960845	T/ILC	Other T/ILC	γδ Trm	Mixed
MRPL50	ses_cd	0.0121773	ns	0.615066	0.960845	T/ILC	Other T/ILC	γδ Trm	Mixed
SENP2	ses_cd	-0.011097	ns	0.615118	0.960845	T/ILC	Other T/ILC	γδ Trm	Mixed
CCDC28A	ses_cd	-0.0110992	ns	0.615135	0.960845	T/ILC	Other T/ILC	γδ Trm	Mixed
COG5	ses_cd	-0.00906522	ns	0.615269	0.960845	T/ILC	Other T/ILC	γδ Trm	Mixed
ECHS1	ses_cd	0.0140488	ns	0.615291	0.960845	T/ILC	Other T/ILC	γδ Trm	Mixed
BTBD2	ses_cd	0.0142475	ns	0.61541	0.960845	T/ILC	Other T/ILC	γδ Trm	Mixed
PUS1	ses_cd	0.0147494	ns	0.615543	0.960845	T/ILC	Other T/ILC	γδ Trm	Mixed
AP001347.1	ses_cd	-0.0269514	ns	0.615597	0.960845	T/ILC	Other T/ILC	γδ Trm	Mixed
CCDC90B	ses_cd	0.00927364	ns	0.615598	0.960845	T/ILC	Other T/ILC	γδ Trm	Mixed
ZNF143	ses_cd	-0.0101053	ns	0.615701	0.960845	T/ILC	Other T/ILC	γδ Trm	Mixed
SNAPC5	ses_cd	-0.00972096	ns	0.615723	0.960845	T/ILC	Other T/ILC	γδ Trm	Mixed
RPS19	ses_cd	-0.00952655	ns	0.615785	0.960845	T/ILC	Other T/ILC	γδ Trm	Mixed
TPM4	ses_cd	0.013451	ns	0.615844	0.960845	T/ILC	Other T/ILC	γδ Trm	Mixed
ARPP19	ses_cd	-0.00876276	ns	0.615844	0.960845	T/ILC	Other T/ILC	γδ Trm	Mixed
DCTD	ses_cd	0.0114743	ns	0.615846	0.960845	T/ILC	Other T/ILC	γδ Trm	Mixed
ACOX3	ses_cd	-0.0137293	ns	0.615918	0.960845	T/ILC	Other T/ILC	γδ Trm	Mixed
SNHG8	ses_cd	0.0158679	ns	0.616032	0.960845	T/ILC	Other T/ILC	γδ Trm	Mixed
SNX4	ses_cd	0.0104717	ns	0.616148	0.960845	T/ILC	Other T/ILC	γδ Trm	Mixed
G3BP2	ses_cd	-0.00799019	ns	0.616189	0.960845	T/ILC	Other T/ILC	γδ Trm	Mixed
ITM2A	ses_cd	-0.0128406	ns	0.616302	0.960845	T/ILC	Other T/ILC	γδ Trm	Mixed
ZNF24	ses_cd	-0.00758433	ns	0.616327	0.960845	T/ILC	Other T/ILC	γδ Trm	Mixed
TBL1XR1	ses_cd	0.00809151	ns	0.616403	0.960845	T/ILC	Other T/ILC	γδ Trm	Mixed
FLVCR1-DT	ses_cd	-0.0184082	ns	0.616438	0.960845	T/ILC	Other T/ILC	γδ Trm	Mixed
RTF2	ses_cd	-0.00744931	ns	0.616633	0.960866	T/ILC	Other T/ILC	γδ Trm	Mixed
HNRNPUL2	ses_cd	-0.0127867	ns	0.616691	0.960866	T/ILC	Other T/ILC	γδ Trm	Mixed
E2F5	ses_cd	0.0132347	ns	0.616746	0.960866	T/ILC	Other T/ILC	γδ Trm	Mixed
NDUFB7	ses_cd	-0.00950055	ns	0.616874	0.960866	T/ILC	Other T/ILC	γδ Trm	Mixed
RNF213	ses_cd	0.00823874	ns	0.616932	0.960866	T/ILC	Other T/ILC	γδ Trm	Mixed
SIDT2	ses_cd	-0.0155977	ns	0.617103	0.960983	T/ILC	Other T/ILC	γδ Trm	Mixed
FAM53B	ses_cd	-0.0195801	ns	0.617302	0.961144	T/ILC	Other T/ILC	γδ Trm	Mixed
GCC2	ses_cd	-0.00780831	ns	0.617438	0.961172	T/ILC	Other T/ILC	γδ Trm	Mixed
HSPA4	ses_cd	-0.00883419	ns	0.617512	0.961172	T/ILC	Other T/ILC	γδ Trm	Mixed
PIGX	ses_cd	-0.0105332	ns	0.617713	0.961174	T/ILC	Other T/ILC	γδ Trm	Mixed
KIN	ses_cd	-0.0104556	ns	0.617926	0.961174	T/ILC	Other T/ILC	γδ Trm	Mixed
XRCC6	ses_cd	-0.00629527	ns	0.61815	0.961174	T/ILC	Other T/ILC	γδ Trm	Mixed
CHD6	ses_cd	-0.00798766	ns	0.618187	0.961174	T/ILC	Other T/ILC	γδ Trm	Mixed
AC021054.1	ses_cd	-0.0162581	ns	0.618232	0.961174	T/ILC	Other T/ILC	γδ Trm	Mixed
QRICH1	ses_cd	0.0112392	ns	0.618233	0.961174	T/ILC	Other T/ILC	γδ Trm	Mixed
MFSD14C	ses_cd	-0.0108959	ns	0.618402	0.961174	T/ILC	Other T/ILC	γδ Trm	Mixed
FOS	ses_cd	0.0366124	ns	0.618405	0.961174	T/ILC	Other T/ILC	γδ Trm	Mixed
ASNA1	ses_cd	0.0104788	ns	0.618859	0.961174	T/ILC	Other T/ILC	γδ Trm	Mixed
DUSP22	ses_cd	0.0107566	ns	0.618868	0.961174	T/ILC	Other T/ILC	γδ Trm	Mixed
SH3GLB1	ses_cd	0.00846718	ns	0.618955	0.961174	T/ILC	Other T/ILC	γδ Trm	Mixed
BORCS6	ses_cd	0.013566	ns	0.618986	0.961174	T/ILC	Other T/ILC	γδ Trm	Mixed
NDUFAF5	ses_cd	0.0149251	ns	0.619071	0.961174	T/ILC	Other T/ILC	γδ Trm	Mixed
HIBCH	ses_cd	0.00830893	ns	0.619116	0.961174	T/ILC	Other T/ILC	γδ Trm	Mixed
PICALM	ses_cd	0.00798484	ns	0.619218	0.961174	T/ILC	Other T/ILC	γδ Trm	Mixed
DNM2	ses_cd	0.0103216	ns	0.619256	0.961174	T/ILC	Other T/ILC	γδ Trm	Mixed
MRPL48	ses_cd	-0.0112595	ns	0.619311	0.961174	T/ILC	Other T/ILC	γδ Trm	Mixed
SCML1	ses_cd	0.0275125	ns	0.619318	0.961174	T/ILC	Other T/ILC	γδ Trm	Mixed
BFSP2-AS1	ses_cd	0.0258916	ns	0.619358	0.961174	T/ILC	Other T/ILC	γδ Trm	Mixed
ZNF438	ses_cd	-0.0143125	ns	0.61951	0.961174	T/ILC	Other T/ILC	γδ Trm	Mixed
FBXL17	ses_cd	0.00821168	ns	0.61963	0.961174	T/ILC	Other T/ILC	γδ Trm	Mixed
CRACR2A	ses_cd	0.023461	ns	0.619778	0.961174	T/ILC	Other T/ILC	γδ Trm	Mixed
LYSMD3	ses_cd	-0.012072	ns	0.619872	0.961174	T/ILC	Other T/ILC	γδ Trm	Mixed
R3HCC1	ses_cd	0.013394	ns	0.620036	0.961174	T/ILC	Other T/ILC	γδ Trm	Mixed
EXOC2	ses_cd	-0.00746342	ns	0.620243	0.961174	T/ILC	Other T/ILC	γδ Trm	Mixed
BLCAP	ses_cd	0.0141223	ns	0.620287	0.961174	T/ILC	Other T/ILC	γδ Trm	Mixed
SLC35E1	ses_cd	-0.0131136	ns	0.620383	0.961174	T/ILC	Other T/ILC	γδ Trm	Mixed
AP1B1	ses_cd	-0.0119408	ns	0.620557	0.961174	T/ILC	Other T/ILC	γδ Trm	Mixed
TMEM18	ses_cd	-0.0123635	ns	0.620559	0.961174	T/ILC	Other T/ILC	γδ Trm	Mixed
IPPK	ses_cd	0.0138133	ns	0.620624	0.961174	T/ILC	Other T/ILC	γδ Trm	Mixed
AL034550.2	ses_cd	0.0235861	ns	0.620711	0.961174	T/ILC	Other T/ILC	γδ Trm	Mixed
PPP2R5A	ses_cd	0.0079462	ns	0.620898	0.961174	T/ILC	Other T/ILC	γδ Trm	Mixed
SNHG7	ses_cd	0.0120815	ns	0.620906	0.961174	T/ILC	Other T/ILC	γδ Trm	Mixed
RALGDS	ses_cd	-0.0139999	ns	0.620955	0.961174	T/ILC	Other T/ILC	γδ Trm	Mixed
PITRM1	ses_cd	0.0132051	ns	0.620984	0.961174	T/ILC	Other T/ILC	γδ Trm	Mixed
LRRC1	ses_cd	-0.031969	ns	0.620989	0.961174	T/ILC	Other T/ILC	γδ Trm	Mixed
AREL1	ses_cd	0.0131317	ns	0.621135	0.961174	T/ILC	Other T/ILC	γδ Trm	Mixed
DYNLL2	ses_cd	-0.0130051	ns	0.621162	0.961174	T/ILC	Other T/ILC	γδ Trm	Mixed
NUP160	ses_cd	-0.00936346	ns	0.621646	0.961773	T/ILC	Other T/ILC	γδ Trm	Mixed
ILK	ses_cd	-0.00907336	ns	0.621845	0.961909	T/ILC	Other T/ILC	γδ Trm	Mixed
ERAL1	ses_cd	0.0158756	ns	0.622015	0.961909	T/ILC	Other T/ILC	γδ Trm	Mixed
SYNGAP1	ses_cd	-0.0147817	ns	0.622107	0.961909	T/ILC	Other T/ILC	γδ Trm	Mixed
IVD	ses_cd	-0.0101701	ns	0.622118	0.961909	T/ILC	Other T/ILC	γδ Trm	Mixed
CLHC1	ses_cd	0.0220212	ns	0.622685	0.962262	T/ILC	Other T/ILC	γδ Trm	Mixed
GCNT1	ses_cd	0.0192461	ns	0.622787	0.962262	T/ILC	Other T/ILC	γδ Trm	Mixed
KPNA6	ses_cd	-0.00963589	ns	0.622788	0.962262	T/ILC	Other T/ILC	γδ Trm	Mixed
TACC1	ses_cd	-0.0088353	ns	0.622959	0.962262	T/ILC	Other T/ILC	γδ Trm	Mixed
FAM104A	ses_cd	0.00899209	ns	0.623264	0.962262	T/ILC	Other T/ILC	γδ Trm	Mixed
TTC17	ses_cd	0.00698706	ns	0.623295	0.962262	T/ILC	Other T/ILC	γδ Trm	Mixed
SLC1A4	ses_cd	-0.0165565	ns	0.623374	0.962262	T/ILC	Other T/ILC	γδ Trm	Mixed
MBD1	ses_cd	0.0108892	ns	0.623498	0.962262	T/ILC	Other T/ILC	γδ Trm	Mixed
SCCPDH	ses_cd	0.0185981	ns	0.623592	0.962262	T/ILC	Other T/ILC	γδ Trm	Mixed
NAA38	ses_cd	-0.00749325	ns	0.623777	0.962262	T/ILC	Other T/ILC	γδ Trm	Mixed
LINC00624	ses_cd	-0.0192759	ns	0.623874	0.962262	T/ILC	Other T/ILC	γδ Trm	Mixed
MAPK14	ses_cd	-0.00795024	ns	0.623971	0.962262	T/ILC	Other T/ILC	γδ Trm	Mixed
JMJD1C	ses_cd	0.00631111	ns	0.623987	0.962262	T/ILC	Other T/ILC	γδ Trm	Mixed
BPNT1	ses_cd	0.0196126	ns	0.624339	0.962262	T/ILC	Other T/ILC	γδ Trm	Mixed
ORAI3	ses_cd	-0.0169464	ns	0.624545	0.962262	T/ILC	Other T/ILC	γδ Trm	Mixed
ATP6V1F	ses_cd	-0.00733507	ns	0.624668	0.962262	T/ILC	Other T/ILC	γδ Trm	Mixed
MECR	ses_cd	0.0159706	ns	0.624684	0.962262	T/ILC	Other T/ILC	γδ Trm	Mixed
LILRB1	ses_cd	-0.0237316	ns	0.624734	0.962262	T/ILC	Other T/ILC	γδ Trm	Mixed
NBL1	ses_cd	-0.0326915	ns	0.624838	0.962262	T/ILC	Other T/ILC	γδ Trm	Mixed
ATP5PB	ses_cd	0.00796832	ns	0.624838	0.962262	T/ILC	Other T/ILC	γδ Trm	Mixed
TP53RK	ses_cd	0.0124967	ns	0.624861	0.962262	T/ILC	Other T/ILC	γδ Trm	Mixed
C16orf70	ses_cd	0.0171606	ns	0.624881	0.962262	T/ILC	Other T/ILC	γδ Trm	Mixed
UNG	ses_cd	-0.0180137	ns	0.625054	0.962262	T/ILC	Other T/ILC	γδ Trm	Mixed
PSMD3	ses_cd	0.0123265	ns	0.625058	0.962262	T/ILC	Other T/ILC	γδ Trm	Mixed
KLHL28	ses_cd	0.00875294	ns	0.625072	0.962262	T/ILC	Other T/ILC	γδ Trm	Mixed
NPC1	ses_cd	-0.0087281	ns	0.625191	0.962262	T/ILC	Other T/ILC	γδ Trm	Mixed
TAF7	ses_cd	-0.00767505	ns	0.625214	0.962262	T/ILC	Other T/ILC	γδ Trm	Mixed
NFATC1	ses_cd	0.015529	ns	0.625265	0.962262	T/ILC	Other T/ILC	γδ Trm	Mixed
METTL2A	ses_cd	0.0160176	ns	0.625278	0.962262	T/ILC	Other T/ILC	γδ Trm	Mixed
TRAF3IP3	ses_cd	-0.00676958	ns	0.625374	0.962262	T/ILC	Other T/ILC	γδ Trm	Mixed
CCNH	ses_cd	-0.00674823	ns	0.625575	0.962262	T/ILC	Other T/ILC	γδ Trm	Mixed
NAMPT	ses_cd	-0.0184935	ns	0.625637	0.962262	T/ILC	Other T/ILC	γδ Trm	Mixed
ANKRD36C	ses_cd	0.0108345	ns	0.62599	0.962262	T/ILC	Other T/ILC	γδ Trm	Mixed
ZNF678	ses_cd	-0.0107086	ns	0.626231	0.962262	T/ILC	Other T/ILC	γδ Trm	Mixed
CD99L2	ses_cd	-0.0133769	ns	0.626416	0.962262	T/ILC	Other T/ILC	γδ Trm	Mixed
A2M-AS1	ses_cd	-0.0239727	ns	0.626693	0.962262	T/ILC	Other T/ILC	γδ Trm	Mixed
CD2BP2	ses_cd	-0.0109088	ns	0.626806	0.962262	T/ILC	Other T/ILC	γδ Trm	Mixed
TTC7A	ses_cd	-0.0105283	ns	0.626846	0.962262	T/ILC	Other T/ILC	γδ Trm	Mixed
RITA1	ses_cd	0.0174995	ns	0.626867	0.962262	T/ILC	Other T/ILC	γδ Trm	Mixed
CAMTA1	ses_cd	0.00831664	ns	0.627137	0.962262	T/ILC	Other T/ILC	γδ Trm	Mixed
MGRN1	ses_cd	-0.00964315	ns	0.627138	0.962262	T/ILC	Other T/ILC	γδ Trm	Mixed
COX14	ses_cd	0.0151301	ns	0.627162	0.962262	T/ILC	Other T/ILC	γδ Trm	Mixed
FAM30A	ses_cd	0.0258025	ns	0.62717	0.962262	T/ILC	Other T/ILC	γδ Trm	Mixed
AL031428.1	ses_cd	0.0155461	ns	0.627265	0.962262	T/ILC	Other T/ILC	γδ Trm	Mixed
EIF2AK4	ses_cd	0.0118547	ns	0.627451	0.962262	T/ILC	Other T/ILC	γδ Trm	Mixed
SMIM20	ses_cd	-0.0121855	ns	0.627467	0.962262	T/ILC	Other T/ILC	γδ Trm	Mixed
FAM98B	ses_cd	0.0109534	ns	0.627482	0.962262	T/ILC	Other T/ILC	γδ Trm	Mixed
ZNF280D	ses_cd	-0.0120391	ns	0.627511	0.962262	T/ILC	Other T/ILC	γδ Trm	Mixed
TSG101	ses_cd	0.00880547	ns	0.627557	0.962262	T/ILC	Other T/ILC	γδ Trm	Mixed
AP000919.2	ses_cd	-0.015107	ns	0.627745	0.962262	T/ILC	Other T/ILC	γδ Trm	Mixed
BAX	ses_cd	0.0103065	ns	0.627788	0.962262	T/ILC	Other T/ILC	γδ Trm	Mixed
HSD17B8	ses_cd	-0.014923	ns	0.627803	0.962262	T/ILC	Other T/ILC	γδ Trm	Mixed
GDF15	ses_cd	0.0319289	ns	0.627863	0.962262	T/ILC	Other T/ILC	γδ Trm	Mixed
DROSHA	ses_cd	-0.0104059	ns	0.627941	0.962262	T/ILC	Other T/ILC	γδ Trm	Mixed
TRAF6	ses_cd	0.0108725	ns	0.628045	0.962262	T/ILC	Other T/ILC	γδ Trm	Mixed
LUC7L3	ses_cd	-0.00498819	ns	0.628345	0.962262	T/ILC	Other T/ILC	γδ Trm	Mixed
DCUN1D5	ses_cd	-0.0112463	ns	0.628515	0.962262	T/ILC	Other T/ILC	γδ Trm	Mixed
UBE2D4	ses_cd	-0.0168834	ns	0.628556	0.962262	T/ILC	Other T/ILC	γδ Trm	Mixed
EEF1A1	ses_cd	0.00693908	ns	0.628559	0.962262	T/ILC	Other T/ILC	γδ Trm	Mixed
TEX264	ses_cd	0.0111436	ns	0.628648	0.962262	T/ILC	Other T/ILC	γδ Trm	Mixed
COX15	ses_cd	-0.0104303	ns	0.628789	0.962262	T/ILC	Other T/ILC	γδ Trm	Mixed
FAM81A	ses_cd	-0.0249836	ns	0.628841	0.962262	T/ILC	Other T/ILC	γδ Trm	Mixed
S100PBP	ses_cd	-0.00999588	ns	0.628929	0.962262	T/ILC	Other T/ILC	γδ Trm	Mixed
AL662844.4	ses_cd	0.0210164	ns	0.629012	0.962262	T/ILC	Other T/ILC	γδ Trm	Mixed
TMEM42	ses_cd	0.0153239	ns	0.629063	0.962262	T/ILC	Other T/ILC	γδ Trm	Mixed
PHTF2	ses_cd	-0.00826987	ns	0.62907	0.962262	T/ILC	Other T/ILC	γδ Trm	Mixed
SLC25A38	ses_cd	-0.0102557	ns	0.629078	0.962262	T/ILC	Other T/ILC	γδ Trm	Mixed
PDHA1	ses_cd	-0.0139478	ns	0.629145	0.962262	T/ILC	Other T/ILC	γδ Trm	Mixed
ITFG1	ses_cd	-0.00740226	ns	0.629193	0.962262	T/ILC	Other T/ILC	γδ Trm	Mixed
PNN	ses_cd	-0.00719216	ns	0.629454	0.962262	T/ILC	Other T/ILC	γδ Trm	Mixed
ZNF175	ses_cd	0.0172409	ns	0.629455	0.962262	T/ILC	Other T/ILC	γδ Trm	Mixed
ANKRD44	ses_cd	-0.00623403	ns	0.629709	0.962262	T/ILC	Other T/ILC	γδ Trm	Mixed
VEZT	ses_cd	0.00832704	ns	0.629816	0.962262	T/ILC	Other T/ILC	γδ Trm	Mixed
RPL3	ses_cd	0.00896354	ns	0.629871	0.962262	T/ILC	Other T/ILC	γδ Trm	Mixed
ATG12	ses_cd	0.00749854	ns	0.629906	0.962262	T/ILC	Other T/ILC	γδ Trm	Mixed
KIF26B	ses_cd	-0.0431184	ns	0.629946	0.962262	T/ILC	Other T/ILC	γδ Trm	Mixed
VCL	ses_cd	-0.0168648	ns	0.630038	0.962262	T/ILC	Other T/ILC	γδ Trm	Mixed
SPCS3	ses_cd	-0.00822098	ns	0.630165	0.962262	T/ILC	Other T/ILC	γδ Trm	Mixed
PABPC4	ses_cd	-0.0123396	ns	0.630236	0.962262	T/ILC	Other T/ILC	γδ Trm	Mixed
ZZEF1	ses_cd	-0.00940847	ns	0.63025	0.962262	T/ILC	Other T/ILC	γδ Trm	Mixed
CD8A	ses_cd	0.0228748	ns	0.630257	0.962262	T/ILC	Other T/ILC	γδ Trm	Mixed
ZFPL1	ses_cd	-0.0164877	ns	0.630417	0.962262	T/ILC	Other T/ILC	γδ Trm	Mixed
ZBTB20-AS5	ses_cd	-0.0136529	ns	0.630515	0.962262	T/ILC	Other T/ILC	γδ Trm	Mixed
TCOF1	ses_cd	0.0118364	ns	0.630807	0.962262	T/ILC	Other T/ILC	γδ Trm	Mixed
CDCA2	ses_cd	-0.0333372	ns	0.630811	0.962262	T/ILC	Other T/ILC	γδ Trm	Mixed
PYCARD	ses_cd	-0.0099528	ns	0.630982	0.962262	T/ILC	Other T/ILC	γδ Trm	Mixed
LYRM7	ses_cd	0.00925717	ns	0.631013	0.962262	T/ILC	Other T/ILC	γδ Trm	Mixed
BRCA1	ses_cd	-0.018158	ns	0.631189	0.962262	T/ILC	Other T/ILC	γδ Trm	Mixed
SLC35B3	ses_cd	-0.0124369	ns	0.631205	0.962262	T/ILC	Other T/ILC	γδ Trm	Mixed
PIK3C2A	ses_cd	0.00751543	ns	0.631396	0.962262	T/ILC	Other T/ILC	γδ Trm	Mixed
MRPS31	ses_cd	-0.00751421	ns	0.631417	0.962262	T/ILC	Other T/ILC	γδ Trm	Mixed
TTC27	ses_cd	-0.0101518	ns	0.63146	0.962262	T/ILC	Other T/ILC	γδ Trm	Mixed
P4HB	ses_cd	0.0208801	ns	0.631518	0.962262	T/ILC	Other T/ILC	γδ Trm	Mixed
SLIRP	ses_cd	-0.0073196	ns	0.631538	0.962262	T/ILC	Other T/ILC	γδ Trm	Mixed
ADGRE5	ses_cd	-0.0085315	ns	0.631541	0.962262	T/ILC	Other T/ILC	γδ Trm	Mixed
NOP56	ses_cd	0.00916702	ns	0.631803	0.962262	T/ILC	Other T/ILC	γδ Trm	Mixed
GEMIN5	ses_cd	0.0130157	ns	0.631889	0.962262	T/ILC	Other T/ILC	γδ Trm	Mixed
KCNQ5	ses_cd	0.015329	ns	0.63191	0.962262	T/ILC	Other T/ILC	γδ Trm	Mixed
SNX14	ses_cd	-0.00720979	ns	0.631966	0.962262	T/ILC	Other T/ILC	γδ Trm	Mixed
PEX14	ses_cd	-0.0109002	ns	0.631983	0.962262	T/ILC	Other T/ILC	γδ Trm	Mixed
PCIF1	ses_cd	0.0139475	ns	0.632055	0.962262	T/ILC	Other T/ILC	γδ Trm	Mixed
AC104806.2	ses_cd	0.0136164	ns	0.632341	0.962408	T/ILC	Other T/ILC	γδ Trm	Mixed
AC011603.2	ses_cd	-0.0169808	ns	0.632344	0.962408	T/ILC	Other T/ILC	γδ Trm	Mixed
TRUB2	ses_cd	-0.0128686	ns	0.632617	0.962439	T/ILC	Other T/ILC	γδ Trm	Mixed
DDOST	ses_cd	-0.00894121	ns	0.632687	0.962439	T/ILC	Other T/ILC	γδ Trm	Mixed
RSRP1	ses_cd	-0.00639123	ns	0.632734	0.962439	T/ILC	Other T/ILC	γδ Trm	Mixed
HIST2H2AC	ses_cd	-0.0231655	ns	0.63283	0.962439	T/ILC	Other T/ILC	γδ Trm	Mixed
AFF3	ses_cd	0.0314867	ns	0.632923	0.962439	T/ILC	Other T/ILC	γδ Trm	Mixed
TBPL1	ses_cd	0.00920502	ns	0.632971	0.962439	T/ILC	Other T/ILC	γδ Trm	Mixed
NUDC	ses_cd	0.00740093	ns	0.633048	0.962439	T/ILC	Other T/ILC	γδ Trm	Mixed
CRYBG2	ses_cd	-0.0242331	ns	0.633265	0.962439	T/ILC	Other T/ILC	γδ Trm	Mixed
SNX2	ses_cd	-0.00837572	ns	0.633376	0.962439	T/ILC	Other T/ILC	γδ Trm	Mixed
RPS10	ses_cd	-0.0128994	ns	0.63344	0.962439	T/ILC	Other T/ILC	γδ Trm	Mixed
GPS1	ses_cd	-0.0137104	ns	0.633698	0.962439	T/ILC	Other T/ILC	γδ Trm	Mixed
EXOC6B	ses_cd	0.0122622	ns	0.633729	0.962439	T/ILC	Other T/ILC	γδ Trm	Mixed
ALOX12-AS1	ses_cd	-0.0178052	ns	0.634004	0.962439	T/ILC	Other T/ILC	γδ Trm	Mixed
USO1	ses_cd	-0.00669308	ns	0.634215	0.962439	T/ILC	Other T/ILC	γδ Trm	Mixed
ARL6IP5	ses_cd	-0.00623047	ns	0.634223	0.962439	T/ILC	Other T/ILC	γδ Trm	Mixed
DUSP11	ses_cd	0.00870361	ns	0.63427	0.962439	T/ILC	Other T/ILC	γδ Trm	Mixed
PRDX4	ses_cd	-0.0164416	ns	0.634337	0.962439	T/ILC	Other T/ILC	γδ Trm	Mixed
PCMTD2	ses_cd	0.0130556	ns	0.6344	0.962439	T/ILC	Other T/ILC	γδ Trm	Mixed
NFAT5	ses_cd	0.00834524	ns	0.634471	0.962439	T/ILC	Other T/ILC	γδ Trm	Mixed
PRKAA1	ses_cd	-0.00829798	ns	0.634479	0.962439	T/ILC	Other T/ILC	γδ Trm	Mixed
TRIM14	ses_cd	-0.00852034	ns	0.634578	0.962439	T/ILC	Other T/ILC	γδ Trm	Mixed
METTL16	ses_cd	0.00826262	ns	0.634656	0.962439	T/ILC	Other T/ILC	γδ Trm	Mixed
TRMT10B	ses_cd	-0.0102597	ns	0.63467	0.962439	T/ILC	Other T/ILC	γδ Trm	Mixed
LINC01358	ses_cd	-0.0169199	ns	0.634745	0.962439	T/ILC	Other T/ILC	γδ Trm	Mixed
ZDHHC24	ses_cd	0.0093085	ns	0.63521	0.962439	T/ILC	Other T/ILC	γδ Trm	Mixed
RNF149	ses_cd	0.00822167	ns	0.635251	0.962439	T/ILC	Other T/ILC	γδ Trm	Mixed
NBPF15	ses_cd	-0.0177803	ns	0.635271	0.962439	T/ILC	Other T/ILC	γδ Trm	Mixed
CLN5	ses_cd	-0.0165441	ns	0.635293	0.962439	T/ILC	Other T/ILC	γδ Trm	Mixed
HGS	ses_cd	-0.0126141	ns	0.635358	0.962439	T/ILC	Other T/ILC	γδ Trm	Mixed
PRPF4B	ses_cd	-0.00640885	ns	0.63541	0.962439	T/ILC	Other T/ILC	γδ Trm	Mixed
ARMH4	ses_cd	-0.00949789	ns	0.635442	0.962439	T/ILC	Other T/ILC	γδ Trm	Mixed
HSD17B12	ses_cd	0.00965094	ns	0.635516	0.962439	T/ILC	Other T/ILC	γδ Trm	Mixed
ARMH3	ses_cd	-0.0084824	ns	0.635619	0.962439	T/ILC	Other T/ILC	γδ Trm	Mixed
LINC01684	ses_cd	-0.013999	ns	0.635658	0.962439	T/ILC	Other T/ILC	γδ Trm	Mixed
TRIM38	ses_cd	0.00765973	ns	0.635809	0.962439	T/ILC	Other T/ILC	γδ Trm	Mixed
P3H1	ses_cd	-0.0152584	ns	0.636045	0.962439	T/ILC	Other T/ILC	γδ Trm	Mixed
VSIG1	ses_cd	0.0179684	ns	0.636224	0.962439	T/ILC	Other T/ILC	γδ Trm	Mixed
DICER1	ses_cd	-0.00721247	ns	0.636252	0.962439	T/ILC	Other T/ILC	γδ Trm	Mixed
MORC3	ses_cd	0.00655782	ns	0.636254	0.962439	T/ILC	Other T/ILC	γδ Trm	Mixed
MALAT1	ses_cd	-0.00623247	ns	0.63634	0.962439	T/ILC	Other T/ILC	γδ Trm	Mixed
PPP1R15A	ses_cd	0.0142157	ns	0.636527	0.962439	T/ILC	Other T/ILC	γδ Trm	Mixed
SUMO2	ses_cd	0.00658126	ns	0.636631	0.962439	T/ILC	Other T/ILC	γδ Trm	Mixed
ZGRF1	ses_cd	-0.0201327	ns	0.636702	0.962439	T/ILC	Other T/ILC	γδ Trm	Mixed
ATP5MPL	ses_cd	-0.00931243	ns	0.636905	0.962439	T/ILC	Other T/ILC	γδ Trm	Mixed
KDM2A	ses_cd	-0.00688705	ns	0.636996	0.962439	T/ILC	Other T/ILC	γδ Trm	Mixed
COMMD7	ses_cd	0.00923386	ns	0.637034	0.962439	T/ILC	Other T/ILC	γδ Trm	Mixed
NFRKB	ses_cd	0.0137247	ns	0.637069	0.962439	T/ILC	Other T/ILC	γδ Trm	Mixed
SF3B6	ses_cd	0.00744033	ns	0.637285	0.962439	T/ILC	Other T/ILC	γδ Trm	Mixed
MOSPD1	ses_cd	-0.0153081	ns	0.637358	0.962439	T/ILC	Other T/ILC	γδ Trm	Mixed
C4orf33	ses_cd	-0.0174776	ns	0.637424	0.962439	T/ILC	Other T/ILC	γδ Trm	Mixed
AC023389.1	ses_cd	0.0144387	ns	0.637834	0.962439	T/ILC	Other T/ILC	γδ Trm	Mixed
ZNF273	ses_cd	0.0147109	ns	0.637856	0.962439	T/ILC	Other T/ILC	γδ Trm	Mixed
LDLRAD4	ses_cd	0.00781007	ns	0.637952	0.962439	T/ILC	Other T/ILC	γδ Trm	Mixed
RPL8	ses_cd	0.00632172	ns	0.638089	0.962439	T/ILC	Other T/ILC	γδ Trm	Mixed
BCL9	ses_cd	0.0200098	ns	0.638114	0.962439	T/ILC	Other T/ILC	γδ Trm	Mixed
ZMYM4	ses_cd	-0.00805739	ns	0.63812	0.962439	T/ILC	Other T/ILC	γδ Trm	Mixed
ULK4	ses_cd	0.0107745	ns	0.638143	0.962439	T/ILC	Other T/ILC	γδ Trm	Mixed
PSEN1	ses_cd	0.0104452	ns	0.638168	0.962439	T/ILC	Other T/ILC	γδ Trm	Mixed
DDT	ses_cd	0.0118319	ns	0.63817	0.962439	T/ILC	Other T/ILC	γδ Trm	Mixed
LRRC40	ses_cd	0.0113173	ns	0.638326	0.962439	T/ILC	Other T/ILC	γδ Trm	Mixed
C22orf34	ses_cd	0.0194267	ns	0.638647	0.962439	T/ILC	Other T/ILC	γδ Trm	Mixed
TSHZ1	ses_cd	-0.0127469	ns	0.638734	0.962439	T/ILC	Other T/ILC	γδ Trm	Mixed
SMIM4	ses_cd	-0.00976837	ns	0.638757	0.962439	T/ILC	Other T/ILC	γδ Trm	Mixed
ETAA1	ses_cd	0.0150836	ns	0.6388	0.962439	T/ILC	Other T/ILC	γδ Trm	Mixed
PHACTR2	ses_cd	-0.0119753	ns	0.638844	0.962439	T/ILC	Other T/ILC	γδ Trm	Mixed
ZNF576	ses_cd	-0.0152471	ns	0.638891	0.962439	T/ILC	Other T/ILC	γδ Trm	Mixed
HBS1L	ses_cd	0.00794009	ns	0.639109	0.962439	T/ILC	Other T/ILC	γδ Trm	Mixed
GTF2F1	ses_cd	0.0105833	ns	0.639144	0.962439	T/ILC	Other T/ILC	γδ Trm	Mixed
PARG	ses_cd	-0.00797086	ns	0.639292	0.962439	T/ILC	Other T/ILC	γδ Trm	Mixed
POU2F1	ses_cd	-0.00857056	ns	0.639395	0.962439	T/ILC	Other T/ILC	γδ Trm	Mixed
PCCB	ses_cd	-0.0127108	ns	0.639437	0.962439	T/ILC	Other T/ILC	γδ Trm	Mixed
NDFIP1	ses_cd	0.00672766	ns	0.639467	0.962439	T/ILC	Other T/ILC	γδ Trm	Mixed
PRKCI	ses_cd	0.0166336	ns	0.639557	0.962439	T/ILC	Other T/ILC	γδ Trm	Mixed
DNMBP	ses_cd	0.0264358	ns	0.63957	0.962439	T/ILC	Other T/ILC	γδ Trm	Mixed
WHAMM	ses_cd	0.00932861	ns	0.639575	0.962439	T/ILC	Other T/ILC	γδ Trm	Mixed
DHX9	ses_cd	0.00689177	ns	0.639673	0.962442	T/ILC	Other T/ILC	γδ Trm	Mixed
PPIB	ses_cd	0.00825945	ns	0.639797	0.962484	T/ILC	Other T/ILC	γδ Trm	Mixed
HDAC9	ses_cd	-0.0277136	ns	0.64025	0.96302	T/ILC	Other T/ILC	γδ Trm	Mixed
SLC25A28	ses_cd	-0.0129693	ns	0.640364	0.963047	T/ILC	Other T/ILC	γδ Trm	Mixed
BLVRB	ses_cd	0.0173959	ns	0.640789	0.96305	T/ILC	Other T/ILC	γδ Trm	Mixed
SNHG22	ses_cd	-0.0167993	ns	0.640939	0.96305	T/ILC	Other T/ILC	γδ Trm	Mixed
LRRFIP2	ses_cd	-0.0143035	ns	0.640953	0.96305	T/ILC	Other T/ILC	γδ Trm	Mixed
MT-ND3	ses_cd	0.0105314	ns	0.640977	0.96305	T/ILC	Other T/ILC	γδ Trm	Mixed
RNASEH1	ses_cd	0.0116772	ns	0.641	0.96305	T/ILC	Other T/ILC	γδ Trm	Mixed
NUS1	ses_cd	0.00915998	ns	0.641069	0.96305	T/ILC	Other T/ILC	γδ Trm	Mixed
BIN1	ses_cd	0.00989582	ns	0.641105	0.96305	T/ILC	Other T/ILC	γδ Trm	Mixed
HEATR1	ses_cd	0.00934224	ns	0.641165	0.96305	T/ILC	Other T/ILC	γδ Trm	Mixed
H2AFZ	ses_cd	-0.0110656	ns	0.641403	0.96305	T/ILC	Other T/ILC	γδ Trm	Mixed
PGLS	ses_cd	-0.00905818	ns	0.641466	0.96305	T/ILC	Other T/ILC	γδ Trm	Mixed
AHCY	ses_cd	0.0195223	ns	0.641516	0.96305	T/ILC	Other T/ILC	γδ Trm	Mixed
SDHA	ses_cd	-0.00835167	ns	0.641551	0.96305	T/ILC	Other T/ILC	γδ Trm	Mixed
ELMO2	ses_cd	-0.0103045	ns	0.641616	0.96305	T/ILC	Other T/ILC	γδ Trm	Mixed
SLC7A6OS	ses_cd	0.00751298	ns	0.641878	0.96314	T/ILC	Other T/ILC	γδ Trm	Mixed
CNIH1	ses_cd	0.0105205	ns	0.641887	0.96314	T/ILC	Other T/ILC	γδ Trm	Mixed
RPS4Y1	ses_cd	-0.0119311	ns	0.641973	0.96314	T/ILC	Other T/ILC	γδ Trm	Mixed
KCNIP4	ses_cd	0.0275058	ns	0.642061	0.96314	T/ILC	Other T/ILC	γδ Trm	Mixed
COX5A	ses_cd	0.00984656	ns	0.642227	0.96314	T/ILC	Other T/ILC	γδ Trm	Mixed
IRF2	ses_cd	-0.0056378	ns	0.642269	0.96314	T/ILC	Other T/ILC	γδ Trm	Mixed
ZC3HC1	ses_cd	0.014853	ns	0.64235	0.96314	T/ILC	Other T/ILC	γδ Trm	Mixed
SNAPC1	ses_cd	0.0143962	ns	0.642468	0.963173	T/ILC	Other T/ILC	γδ Trm	Mixed
GCH1	ses_cd	-0.0126668	ns	0.642638	0.963261	T/ILC	Other T/ILC	γδ Trm	Mixed
HDX	ses_cd	0.0253459	ns	0.642751	0.963261	T/ILC	Other T/ILC	γδ Trm	Mixed
BFAR	ses_cd	-0.0088647	ns	0.64285	0.963261	T/ILC	Other T/ILC	γδ Trm	Mixed
RNASEH2B	ses_cd	0.00674364	ns	0.642912	0.963261	T/ILC	Other T/ILC	γδ Trm	Mixed
PTOV1	ses_cd	-0.0112428	ns	0.643796	0.964382	T/ILC	Other T/ILC	γδ Trm	Mixed
RPL7A	ses_cd	0.00740177	ns	0.643875	0.964382	T/ILC	Other T/ILC	γδ Trm	Mixed
EIF6	ses_cd	0.00952242	ns	0.643949	0.964382	T/ILC	Other T/ILC	γδ Trm	Mixed
MFGE8	ses_cd	-0.0163433	ns	0.644306	0.964626	T/ILC	Other T/ILC	γδ Trm	Mixed
NDUFAF3	ses_cd	0.00912123	ns	0.644405	0.964626	T/ILC	Other T/ILC	γδ Trm	Mixed
LRIG2	ses_cd	-0.00931797	ns	0.644509	0.964626	T/ILC	Other T/ILC	γδ Trm	Mixed
MTMR8	ses_cd	0.0137788	ns	0.644536	0.964626	T/ILC	Other T/ILC	γδ Trm	Mixed
ITFG2	ses_cd	0.00828742	ns	0.644787	0.964626	T/ILC	Other T/ILC	γδ Trm	Mixed
PXMP4	ses_cd	0.0128658	ns	0.644823	0.964626	T/ILC	Other T/ILC	γδ Trm	Mixed
IP6K2	ses_cd	-0.0114285	ns	0.644928	0.964626	T/ILC	Other T/ILC	γδ Trm	Mixed
SLC2A4RG	ses_cd	-0.0127798	ns	0.644942	0.964626	T/ILC	Other T/ILC	γδ Trm	Mixed
GSPT1	ses_cd	-0.00642466	ns	0.644979	0.964626	T/ILC	Other T/ILC	γδ Trm	Mixed
MT-ND2	ses_cd	0.00902392	ns	0.645269	0.964786	T/ILC	Other T/ILC	γδ Trm	Mixed
GNPDA2	ses_cd	0.0113077	ns	0.645279	0.964786	T/ILC	Other T/ILC	γδ Trm	Mixed
CHRM3-AS2	ses_cd	-0.0160595	ns	0.645792	0.964954	T/ILC	Other T/ILC	γδ Trm	Mixed
OLA1	ses_cd	0.0108663	ns	0.64588	0.964954	T/ILC	Other T/ILC	γδ Trm	Mixed
MTF2	ses_cd	0.00568996	ns	0.64603	0.964954	T/ILC	Other T/ILC	γδ Trm	Mixed
ARRDC3	ses_cd	-0.014157	ns	0.646051	0.964954	T/ILC	Other T/ILC	γδ Trm	Mixed
STX6	ses_cd	-0.00886219	ns	0.646117	0.964954	T/ILC	Other T/ILC	γδ Trm	Mixed
LMO7	ses_cd	0.0288572	ns	0.646171	0.964954	T/ILC	Other T/ILC	γδ Trm	Mixed
ARL17A	ses_cd	-0.0189452	ns	0.646219	0.964954	T/ILC	Other T/ILC	γδ Trm	Mixed
SLC5A3	ses_cd	0.0118637	ns	0.646382	0.964954	T/ILC	Other T/ILC	γδ Trm	Mixed
FAM173B	ses_cd	-0.0138098	ns	0.646398	0.964954	T/ILC	Other T/ILC	γδ Trm	Mixed
EDRF1	ses_cd	0.00797941	ns	0.646408	0.964954	T/ILC	Other T/ILC	γδ Trm	Mixed
UCHL5	ses_cd	-0.0083834	ns	0.646452	0.964954	T/ILC	Other T/ILC	γδ Trm	Mixed
ERI3	ses_cd	-0.0103415	ns	0.647193	0.965917	T/ILC	Other T/ILC	γδ Trm	Mixed
NDUFA13	ses_cd	-0.0110022	ns	0.647515	0.96608	T/ILC	Other T/ILC	γδ Trm	Mixed
MRPS9	ses_cd	-0.0101337	ns	0.647555	0.96608	T/ILC	Other T/ILC	γδ Trm	Mixed
ATP5MF	ses_cd	0.00799097	ns	0.647592	0.96608	T/ILC	Other T/ILC	γδ Trm	Mixed
POLL	ses_cd	-0.0164165	ns	0.647821	0.966136	T/ILC	Other T/ILC	γδ Trm	Mixed
GPR155	ses_cd	-0.0174618	ns	0.647933	0.966136	T/ILC	Other T/ILC	γδ Trm	Mixed
IDI1	ses_cd	-0.0100524	ns	0.647969	0.966136	T/ILC	Other T/ILC	γδ Trm	Mixed
AL391839.1	ses_cd	0.0140712	ns	0.648016	0.966136	T/ILC	Other T/ILC	γδ Trm	Mixed
KRR1	ses_cd	-0.00720745	ns	0.648422	0.966598	T/ILC	Other T/ILC	γδ Trm	Mixed
USP11	ses_cd	0.0139636	ns	0.648793	0.966768	T/ILC	Other T/ILC	γδ Trm	Mixed
CCM2	ses_cd	-0.00729216	ns	0.648842	0.966768	T/ILC	Other T/ILC	γδ Trm	Mixed
CMAS	ses_cd	-0.0125486	ns	0.648891	0.966768	T/ILC	Other T/ILC	γδ Trm	Mixed
TRMT10A	ses_cd	0.0170306	ns	0.64895	0.966768	T/ILC	Other T/ILC	γδ Trm	Mixed
ELP4	ses_cd	-0.0077175	ns	0.649161	0.966768	T/ILC	Other T/ILC	γδ Trm	Mixed
NCBP2-AS2	ses_cd	0.00944306	ns	0.64924	0.966768	T/ILC	Other T/ILC	γδ Trm	Mixed
SLC25A17	ses_cd	-0.014951	ns	0.649314	0.966768	T/ILC	Other T/ILC	γδ Trm	Mixed
ISG20L2	ses_cd	0.0115609	ns	0.649379	0.966768	T/ILC	Other T/ILC	γδ Trm	Mixed
COQ4	ses_cd	0.0111255	ns	0.649405	0.966768	T/ILC	Other T/ILC	γδ Trm	Mixed
MAPK9	ses_cd	-0.00948542	ns	0.64951	0.96678	T/ILC	Other T/ILC	γδ Trm	Mixed
UBQLN2	ses_cd	-0.012067	ns	0.649672	0.966877	T/ILC	Other T/ILC	γδ Trm	Mixed
ENY2	ses_cd	-0.007931	ns	0.649805	0.966932	T/ILC	Other T/ILC	γδ Trm	Mixed
NEK9	ses_cd	-0.00811673	ns	0.650188	0.966935	T/ILC	Other T/ILC	γδ Trm	Mixed
ZDHHC2	ses_cd	-0.0100942	ns	0.650277	0.966935	T/ILC	Other T/ILC	γδ Trm	Mixed
TBC1D15	ses_cd	0.00787743	ns	0.650361	0.966935	T/ILC	Other T/ILC	γδ Trm	Mixed
RBM18	ses_cd	0.0105665	ns	0.650413	0.966935	T/ILC	Other T/ILC	γδ Trm	Mixed
AP3M2	ses_cd	0.015175	ns	0.650771	0.966935	T/ILC	Other T/ILC	γδ Trm	Mixed
TRERF1	ses_cd	0.0101461	ns	0.650981	0.966935	T/ILC	Other T/ILC	γδ Trm	Mixed
DNAJC13	ses_cd	0.00844562	ns	0.651174	0.966935	T/ILC	Other T/ILC	γδ Trm	Mixed
NORAD	ses_cd	-0.0105558	ns	0.651511	0.966935	T/ILC	Other T/ILC	γδ Trm	Mixed
ZNF664	ses_cd	0.0226084	ns	0.651524	0.966935	T/ILC	Other T/ILC	γδ Trm	Mixed
TMEM138	ses_cd	0.0119274	ns	0.651751	0.966935	T/ILC	Other T/ILC	γδ Trm	Mixed
AC007533.1	ses_cd	-0.0156112	ns	0.651806	0.966935	T/ILC	Other T/ILC	γδ Trm	Mixed
USP16	ses_cd	-0.00687794	ns	0.651957	0.966935	T/ILC	Other T/ILC	γδ Trm	Mixed
SPPL2A	ses_cd	-0.00942317	ns	0.651981	0.966935	T/ILC	Other T/ILC	γδ Trm	Mixed
LIPE	ses_cd	0.0172196	ns	0.652067	0.966935	T/ILC	Other T/ILC	γδ Trm	Mixed
CD300A	ses_cd	-0.0183863	ns	0.652074	0.966935	T/ILC	Other T/ILC	γδ Trm	Mixed
ATP6AP1L	ses_cd	-0.0206001	ns	0.652214	0.966935	T/ILC	Other T/ILC	γδ Trm	Mixed
OSBP	ses_cd	0.00824193	ns	0.652278	0.966935	T/ILC	Other T/ILC	γδ Trm	Mixed
POLDIP2	ses_cd	-0.0121616	ns	0.65231	0.966935	T/ILC	Other T/ILC	γδ Trm	Mixed
RINL	ses_cd	-0.0114821	ns	0.652514	0.966935	T/ILC	Other T/ILC	γδ Trm	Mixed
RPL36	ses_cd	0.00784721	ns	0.652537	0.966935	T/ILC	Other T/ILC	γδ Trm	Mixed
NDUFA2	ses_cd	-0.00872593	ns	0.652764	0.966935	T/ILC	Other T/ILC	γδ Trm	Mixed
SAMD9	ses_cd	0.00938794	ns	0.652957	0.966935	T/ILC	Other T/ILC	γδ Trm	Mixed
LTA	ses_cd	0.0228743	ns	0.653037	0.966935	T/ILC	Other T/ILC	γδ Trm	Mixed
DNPEP	ses_cd	0.015213	ns	0.653141	0.966935	T/ILC	Other T/ILC	γδ Trm	Mixed
ARNT	ses_cd	0.0093279	ns	0.653215	0.966935	T/ILC	Other T/ILC	γδ Trm	Mixed
PPP1R3F	ses_cd	0.0132753	ns	0.653339	0.966935	T/ILC	Other T/ILC	γδ Trm	Mixed
SMAD3	ses_cd	-0.0111644	ns	0.653511	0.966935	T/ILC	Other T/ILC	γδ Trm	Mixed
RFX3	ses_cd	0.00802494	ns	0.653732	0.966935	T/ILC	Other T/ILC	γδ Trm	Mixed
TSC1	ses_cd	-0.0122994	ns	0.653938	0.966935	T/ILC	Other T/ILC	γδ Trm	Mixed
AC069277.1	ses_cd	0.0319987	ns	0.653943	0.966935	T/ILC	Other T/ILC	γδ Trm	Mixed
IFNG	ses_cd	0.0309537	ns	0.654278	0.966935	T/ILC	Other T/ILC	γδ Trm	Mixed
VDAC3	ses_cd	-0.00791694	ns	0.654295	0.966935	T/ILC	Other T/ILC	γδ Trm	Mixed
TRIM4	ses_cd	-0.00743565	ns	0.654336	0.966935	T/ILC	Other T/ILC	γδ Trm	Mixed
MIR29B2CHG	ses_cd	0.00977682	ns	0.654351	0.966935	T/ILC	Other T/ILC	γδ Trm	Mixed
RPL6	ses_cd	0.00676625	ns	0.654459	0.966935	T/ILC	Other T/ILC	γδ Trm	Mixed
TDRD3	ses_cd	-0.00805335	ns	0.654493	0.966935	T/ILC	Other T/ILC	γδ Trm	Mixed
ZHX2	ses_cd	-0.00867981	ns	0.654496	0.966935	T/ILC	Other T/ILC	γδ Trm	Mixed
FBXL2	ses_cd	0.019652	ns	0.654602	0.966935	T/ILC	Other T/ILC	γδ Trm	Mixed
HACL1	ses_cd	0.0103308	ns	0.654694	0.966935	T/ILC	Other T/ILC	γδ Trm	Mixed
DTD1	ses_cd	0.0129567	ns	0.654857	0.966935	T/ILC	Other T/ILC	γδ Trm	Mixed
FAM208A	ses_cd	-0.00612999	ns	0.654878	0.966935	T/ILC	Other T/ILC	γδ Trm	Mixed
UBE2I	ses_cd	-0.00588543	ns	0.654895	0.966935	T/ILC	Other T/ILC	γδ Trm	Mixed
GSPT2	ses_cd	-0.0128766	ns	0.655007	0.966935	T/ILC	Other T/ILC	γδ Trm	Mixed
CPSF1	ses_cd	0.0148358	ns	0.655156	0.966935	T/ILC	Other T/ILC	γδ Trm	Mixed
NUP37	ses_cd	0.0116608	ns	0.655254	0.966935	T/ILC	Other T/ILC	γδ Trm	Mixed
FBXO38	ses_cd	-0.00887571	ns	0.65527	0.966935	T/ILC	Other T/ILC	γδ Trm	Mixed
SLC36A4	ses_cd	-0.0130702	ns	0.655296	0.966935	T/ILC	Other T/ILC	γδ Trm	Mixed
ASPH	ses_cd	0.0221016	ns	0.655452	0.966935	T/ILC	Other T/ILC	γδ Trm	Mixed
DDX3Y	ses_cd	-0.0142059	ns	0.655508	0.966935	T/ILC	Other T/ILC	γδ Trm	Mixed
GTF2H5	ses_cd	0.0108618	ns	0.655578	0.966935	T/ILC	Other T/ILC	γδ Trm	Mixed
MPHOSPH6	ses_cd	0.0117332	ns	0.655652	0.966935	T/ILC	Other T/ILC	γδ Trm	Mixed
TBC1D4	ses_cd	0.0193105	ns	0.655705	0.966935	T/ILC	Other T/ILC	γδ Trm	Mixed
LINC01003	ses_cd	0.012888	ns	0.655825	0.966935	T/ILC	Other T/ILC	γδ Trm	Mixed
MRPS11	ses_cd	0.0097622	ns	0.655848	0.966935	T/ILC	Other T/ILC	γδ Trm	Mixed
ZNF852	ses_cd	0.0165954	ns	0.655916	0.966935	T/ILC	Other T/ILC	γδ Trm	Mixed
FASLG	ses_cd	-0.0182667	ns	0.65598	0.966935	T/ILC	Other T/ILC	γδ Trm	Mixed
TCEAL4	ses_cd	-0.013691	ns	0.655983	0.966935	T/ILC	Other T/ILC	γδ Trm	Mixed
FBXO44	ses_cd	0.0157712	ns	0.656018	0.966935	T/ILC	Other T/ILC	γδ Trm	Mixed
TOPORS	ses_cd	-0.0117222	ns	0.65612	0.966935	T/ILC	Other T/ILC	γδ Trm	Mixed
ANKRD35	ses_cd	-0.019208	ns	0.656218	0.966935	T/ILC	Other T/ILC	γδ Trm	Mixed
TNK2	ses_cd	-0.0110523	ns	0.656341	0.966935	T/ILC	Other T/ILC	γδ Trm	Mixed
PPP1R9A	ses_cd	-0.0330424	ns	0.656475	0.966935	T/ILC	Other T/ILC	γδ Trm	Mixed
ASF1A	ses_cd	0.00990676	ns	0.656514	0.966935	T/ILC	Other T/ILC	γδ Trm	Mixed
GOLPH3	ses_cd	0.00727569	ns	0.656605	0.966935	T/ILC	Other T/ILC	γδ Trm	Mixed
TUT7	ses_cd	-0.00639715	ns	0.656619	0.966935	T/ILC	Other T/ILC	γδ Trm	Mixed
UBXN2B	ses_cd	0.0100097	ns	0.656959	0.966935	T/ILC	Other T/ILC	γδ Trm	Mixed
NUP107	ses_cd	-0.00893073	ns	0.656973	0.966935	T/ILC	Other T/ILC	γδ Trm	Mixed
LINC01841	ses_cd	-0.0169315	ns	0.657017	0.966935	T/ILC	Other T/ILC	γδ Trm	Mixed
HIST1H2BC	ses_cd	-0.0211902	ns	0.657468	0.966935	T/ILC	Other T/ILC	γδ Trm	Mixed
FAM214A	ses_cd	-0.00765573	ns	0.657528	0.966935	T/ILC	Other T/ILC	γδ Trm	Mixed
DCTN1	ses_cd	-0.0112703	ns	0.657553	0.966935	T/ILC	Other T/ILC	γδ Trm	Mixed
GOLPH3L	ses_cd	-0.0125884	ns	0.657609	0.966935	T/ILC	Other T/ILC	γδ Trm	Mixed
BNIP2	ses_cd	0.00710352	ns	0.657612	0.966935	T/ILC	Other T/ILC	γδ Trm	Mixed
OST4	ses_cd	0.00676513	ns	0.65767	0.966935	T/ILC	Other T/ILC	γδ Trm	Mixed
WRB	ses_cd	-0.0138987	ns	0.658041	0.966935	T/ILC	Other T/ILC	γδ Trm	Mixed
RPL30	ses_cd	0.00709195	ns	0.658147	0.966935	T/ILC	Other T/ILC	γδ Trm	Mixed
NEK4	ses_cd	-0.0133244	ns	0.658197	0.966935	T/ILC	Other T/ILC	γδ Trm	Mixed
KIF4A	ses_cd	-0.030557	ns	0.658248	0.966935	T/ILC	Other T/ILC	γδ Trm	Mixed
ERGIC1	ses_cd	-0.0103338	ns	0.658342	0.966935	T/ILC	Other T/ILC	γδ Trm	Mixed
THEM4	ses_cd	0.0132845	ns	0.658406	0.966935	T/ILC	Other T/ILC	γδ Trm	Mixed
SEC22C	ses_cd	-0.00990897	ns	0.65857	0.966935	T/ILC	Other T/ILC	γδ Trm	Mixed
RAD51B	ses_cd	0.00948371	ns	0.658882	0.966935	T/ILC	Other T/ILC	γδ Trm	Mixed
PRIM1	ses_cd	-0.0126563	ns	0.658919	0.966935	T/ILC	Other T/ILC	γδ Trm	Mixed
AL034397.3	ses_cd	-0.0208284	ns	0.658988	0.966935	T/ILC	Other T/ILC	γδ Trm	Mixed
ATG5	ses_cd	0.00599212	ns	0.659227	0.966935	T/ILC	Other T/ILC	γδ Trm	Mixed
ZMYM2	ses_cd	0.00710411	ns	0.65924	0.966935	T/ILC	Other T/ILC	γδ Trm	Mixed
SARAF	ses_cd	-0.00691416	ns	0.659299	0.966935	T/ILC	Other T/ILC	γδ Trm	Mixed
CERS2	ses_cd	-0.0126045	ns	0.659484	0.966935	T/ILC	Other T/ILC	γδ Trm	Mixed
FAM49B	ses_cd	0.00617664	ns	0.659505	0.966935	T/ILC	Other T/ILC	γδ Trm	Mixed
SMIM26	ses_cd	0.00772678	ns	0.659506	0.966935	T/ILC	Other T/ILC	γδ Trm	Mixed
TMEM161B-AS1	ses_cd	0.00936655	ns	0.659512	0.966935	T/ILC	Other T/ILC	γδ Trm	Mixed
NDUFB3	ses_cd	-0.00833622	ns	0.659569	0.966935	T/ILC	Other T/ILC	γδ Trm	Mixed
SZRD1	ses_cd	0.00797365	ns	0.65965	0.966935	T/ILC	Other T/ILC	γδ Trm	Mixed
LMNB1	ses_cd	-0.0169423	ns	0.659662	0.966935	T/ILC	Other T/ILC	γδ Trm	Mixed
RRP8	ses_cd	0.0116878	ns	0.659666	0.966935	T/ILC	Other T/ILC	γδ Trm	Mixed
WDR73	ses_cd	0.00989636	ns	0.659734	0.966935	T/ILC	Other T/ILC	γδ Trm	Mixed
C5orf63	ses_cd	-0.0139891	ns	0.660268	0.966935	T/ILC	Other T/ILC	γδ Trm	Mixed
CYB5B	ses_cd	-0.00866285	ns	0.66044	0.966935	T/ILC	Other T/ILC	γδ Trm	Mixed
BEX2	ses_cd	-0.015213	ns	0.660559	0.966935	T/ILC	Other T/ILC	γδ Trm	Mixed
ASB8	ses_cd	-0.00900263	ns	0.660561	0.966935	T/ILC	Other T/ILC	γδ Trm	Mixed
MXD1	ses_cd	0.0219227	ns	0.660627	0.966935	T/ILC	Other T/ILC	γδ Trm	Mixed
PLEKHA3	ses_cd	-0.00888661	ns	0.660713	0.966935	T/ILC	Other T/ILC	γδ Trm	Mixed
VPS4B	ses_cd	-0.00661431	ns	0.660827	0.966935	T/ILC	Other T/ILC	γδ Trm	Mixed
RWDD1	ses_cd	0.00723524	ns	0.660873	0.966935	T/ILC	Other T/ILC	γδ Trm	Mixed
DYRK1A	ses_cd	-0.00665498	ns	0.660958	0.966935	T/ILC	Other T/ILC	γδ Trm	Mixed
DHDDS	ses_cd	0.0125632	ns	0.660971	0.966935	T/ILC	Other T/ILC	γδ Trm	Mixed
PTDSS1	ses_cd	-0.007708	ns	0.661157	0.966935	T/ILC	Other T/ILC	γδ Trm	Mixed
AL645465.1	ses_cd	0.0142692	ns	0.6612	0.966935	T/ILC	Other T/ILC	γδ Trm	Mixed
SNX13	ses_cd	-0.00835347	ns	0.661206	0.966935	T/ILC	Other T/ILC	γδ Trm	Mixed
BTBD1	ses_cd	0.00688394	ns	0.661237	0.966935	T/ILC	Other T/ILC	γδ Trm	Mixed
LTV1	ses_cd	0.0111379	ns	0.661336	0.966935	T/ILC	Other T/ILC	γδ Trm	Mixed
NRSN2-AS1	ses_cd	-0.019983	ns	0.661355	0.966935	T/ILC	Other T/ILC	γδ Trm	Mixed
SDHC	ses_cd	0.00786373	ns	0.661367	0.966935	T/ILC	Other T/ILC	γδ Trm	Mixed
LINC01004	ses_cd	-0.00739803	ns	0.661458	0.966935	T/ILC	Other T/ILC	γδ Trm	Mixed
DNAH1	ses_cd	0.0133782	ns	0.661561	0.966935	T/ILC	Other T/ILC	γδ Trm	Mixed
CLTC	ses_cd	-0.00687749	ns	0.661638	0.966935	T/ILC	Other T/ILC	γδ Trm	Mixed
GSDMB	ses_cd	0.0253173	ns	0.661681	0.966935	T/ILC	Other T/ILC	γδ Trm	Mixed
ITK	ses_cd	-0.00833108	ns	0.661727	0.966935	T/ILC	Other T/ILC	γδ Trm	Mixed
RPS3A	ses_cd	-0.00691527	ns	0.661801	0.966935	T/ILC	Other T/ILC	γδ Trm	Mixed
SNX1	ses_cd	-0.00736263	ns	0.661841	0.966935	T/ILC	Other T/ILC	γδ Trm	Mixed
TRGV5	ses_cd	-0.0281005	ns	0.661902	0.966935	T/ILC	Other T/ILC	γδ Trm	Mixed
DIAPH2-AS1	ses_cd	-0.0186995	ns	0.661913	0.966935	T/ILC	Other T/ILC	γδ Trm	Mixed
MINOS1	ses_cd	-0.00970129	ns	0.66194	0.966935	T/ILC	Other T/ILC	γδ Trm	Mixed
TUBGCP5	ses_cd	0.0113773	ns	0.662109	0.966935	T/ILC	Other T/ILC	γδ Trm	Mixed
FAM129A	ses_cd	-0.0113103	ns	0.662349	0.966935	T/ILC	Other T/ILC	γδ Trm	Mixed
OXNAD1	ses_cd	-0.00520646	ns	0.662383	0.966935	T/ILC	Other T/ILC	γδ Trm	Mixed
HCCS	ses_cd	-0.0152061	ns	0.662417	0.966935	T/ILC	Other T/ILC	γδ Trm	Mixed
RBM14	ses_cd	0.0124605	ns	0.662631	0.966935	T/ILC	Other T/ILC	γδ Trm	Mixed
ACADSB	ses_cd	0.0138989	ns	0.662685	0.966935	T/ILC	Other T/ILC	γδ Trm	Mixed
NPIPB5	ses_cd	-0.0115116	ns	0.662698	0.966935	T/ILC	Other T/ILC	γδ Trm	Mixed
GLMN	ses_cd	0.00627335	ns	0.662743	0.966935	T/ILC	Other T/ILC	γδ Trm	Mixed
LSS	ses_cd	-0.0132678	ns	0.662784	0.966935	T/ILC	Other T/ILC	γδ Trm	Mixed
CCDC28B	ses_cd	-0.0157216	ns	0.662831	0.966935	T/ILC	Other T/ILC	γδ Trm	Mixed
MED29	ses_cd	-0.00989662	ns	0.662856	0.966935	T/ILC	Other T/ILC	γδ Trm	Mixed
KCNC1	ses_cd	-0.016348	ns	0.662938	0.966935	T/ILC	Other T/ILC	γδ Trm	Mixed
LRP2BP	ses_cd	0.0172019	ns	0.662963	0.966935	T/ILC	Other T/ILC	γδ Trm	Mixed
TNFRSF10A	ses_cd	0.0146349	ns	0.66312	0.966935	T/ILC	Other T/ILC	γδ Trm	Mixed
PFKFB3	ses_cd	-0.00977192	ns	0.663336	0.966935	T/ILC	Other T/ILC	γδ Trm	Mixed
NDFIP2	ses_cd	0.0252965	ns	0.663457	0.966935	T/ILC	Other T/ILC	γδ Trm	Mixed
PRR34-AS1	ses_cd	0.0190552	ns	0.663614	0.966935	T/ILC	Other T/ILC	γδ Trm	Mixed
GOSR2	ses_cd	0.0118081	ns	0.663698	0.966935	T/ILC	Other T/ILC	γδ Trm	Mixed
WBP4	ses_cd	-0.00872509	ns	0.663735	0.966935	T/ILC	Other T/ILC	γδ Trm	Mixed
MED6	ses_cd	-0.00850422	ns	0.663777	0.966935	T/ILC	Other T/ILC	γδ Trm	Mixed
ARCN1	ses_cd	0.00759911	ns	0.663844	0.966935	T/ILC	Other T/ILC	γδ Trm	Mixed
GRWD1	ses_cd	-0.0138137	ns	0.663919	0.966935	T/ILC	Other T/ILC	γδ Trm	Mixed
MARK4	ses_cd	0.0125589	ns	0.664061	0.966935	T/ILC	Other T/ILC	γδ Trm	Mixed
CD38	ses_cd	-0.0110819	ns	0.66413	0.966935	T/ILC	Other T/ILC	γδ Trm	Mixed
KCTD10	ses_cd	-0.0137554	ns	0.664131	0.966935	T/ILC	Other T/ILC	γδ Trm	Mixed
VPS29	ses_cd	-0.00562006	ns	0.664283	0.966935	T/ILC	Other T/ILC	γδ Trm	Mixed
SERPINB1	ses_cd	0.0105038	ns	0.664365	0.966935	T/ILC	Other T/ILC	γδ Trm	Mixed
PDCL	ses_cd	0.0110535	ns	0.664489	0.966935	T/ILC	Other T/ILC	γδ Trm	Mixed
ANGEL1	ses_cd	-0.0131257	ns	0.66449	0.966935	T/ILC	Other T/ILC	γδ Trm	Mixed
PAFAH1B2	ses_cd	-0.00784687	ns	0.664655	0.966952	T/ILC	Other T/ILC	γδ Trm	Mixed
OTUD7B	ses_cd	-0.0125784	ns	0.664695	0.966952	T/ILC	Other T/ILC	γδ Trm	Mixed
ANKRD40	ses_cd	0.0121484	ns	0.664854	0.966997	T/ILC	Other T/ILC	γδ Trm	Mixed
GNB1	ses_cd	0.006296	ns	0.665044	0.966997	T/ILC	Other T/ILC	γδ Trm	Mixed
TMEM106C	ses_cd	-0.0307081	ns	0.665105	0.966997	T/ILC	Other T/ILC	γδ Trm	Mixed
ERICH1	ses_cd	-0.00616676	ns	0.665157	0.966997	T/ILC	Other T/ILC	γδ Trm	Mixed
TIRAP	ses_cd	0.0133839	ns	0.665354	0.966997	T/ILC	Other T/ILC	γδ Trm	Mixed
CALM1	ses_cd	-0.00649416	ns	0.665377	0.966997	T/ILC	Other T/ILC	γδ Trm	Mixed
R3HDM1	ses_cd	-0.006844	ns	0.665452	0.966997	T/ILC	Other T/ILC	γδ Trm	Mixed
SLC25A40	ses_cd	-0.0104844	ns	0.665507	0.966997	T/ILC	Other T/ILC	γδ Trm	Mixed
TNFAIP3	ses_cd	0.011821	ns	0.665769	0.966997	T/ILC	Other T/ILC	γδ Trm	Mixed
LYSMD2	ses_cd	0.00905168	ns	0.66585	0.966997	T/ILC	Other T/ILC	γδ Trm	Mixed
OSER1	ses_cd	-0.0121941	ns	0.666001	0.966997	T/ILC	Other T/ILC	γδ Trm	Mixed
DEFA6	ses_cd	-0.0543647	ns	0.666112	0.966997	T/ILC	Other T/ILC	γδ Trm	Mixed
GSTCD	ses_cd	-0.0160369	ns	0.666135	0.966997	T/ILC	Other T/ILC	γδ Trm	Mixed
KBTBD3	ses_cd	0.013308	ns	0.666317	0.966997	T/ILC	Other T/ILC	γδ Trm	Mixed
BCL10	ses_cd	0.0102088	ns	0.666344	0.966997	T/ILC	Other T/ILC	γδ Trm	Mixed
MDN1	ses_cd	-0.00756368	ns	0.666381	0.966997	T/ILC	Other T/ILC	γδ Trm	Mixed
TMCO3	ses_cd	-0.011435	ns	0.666597	0.966997	T/ILC	Other T/ILC	γδ Trm	Mixed
MADD	ses_cd	-0.0092131	ns	0.666612	0.966997	T/ILC	Other T/ILC	γδ Trm	Mixed
UBTD2	ses_cd	-0.0131691	ns	0.666782	0.966997	T/ILC	Other T/ILC	γδ Trm	Mixed
PTTG1IP	ses_cd	0.0109554	ns	0.66682	0.966997	T/ILC	Other T/ILC	γδ Trm	Mixed
RPS17	ses_cd	-0.0116641	ns	0.666929	0.966997	T/ILC	Other T/ILC	γδ Trm	Mixed
LMBRD2	ses_cd	0.0101688	ns	0.667035	0.966997	T/ILC	Other T/ILC	γδ Trm	Mixed
EFTUD2	ses_cd	-0.00763501	ns	0.667194	0.966997	T/ILC	Other T/ILC	γδ Trm	Mixed
AL139246.5	ses_cd	-0.0123949	ns	0.667296	0.966997	T/ILC	Other T/ILC	γδ Trm	Mixed
TUBE1	ses_cd	-0.0135638	ns	0.667429	0.966997	T/ILC	Other T/ILC	γδ Trm	Mixed
FASN	ses_cd	0.0154633	ns	0.667437	0.966997	T/ILC	Other T/ILC	γδ Trm	Mixed
IL18R1	ses_cd	-0.0135402	ns	0.667514	0.966997	T/ILC	Other T/ILC	γδ Trm	Mixed
FUT8	ses_cd	0.00912859	ns	0.667532	0.966997	T/ILC	Other T/ILC	γδ Trm	Mixed
PPAT	ses_cd	-0.0107171	ns	0.667616	0.966997	T/ILC	Other T/ILC	γδ Trm	Mixed
AC003681.1	ses_cd	0.0164775	ns	0.667624	0.966997	T/ILC	Other T/ILC	γδ Trm	Mixed
RPL14	ses_cd	0.00617663	ns	0.667764	0.967059	T/ILC	Other T/ILC	γδ Trm	Mixed
AL662796.1	ses_cd	-0.0322555	ns	0.667947	0.967185	T/ILC	Other T/ILC	γδ Trm	Mixed
PRUNE1	ses_cd	-0.0147785	ns	0.668046	0.967188	T/ILC	Other T/ILC	γδ Trm	Mixed
TBCA	ses_cd	0.00649331	ns	0.668237	0.967325	T/ILC	Other T/ILC	γδ Trm	Mixed
C14orf119	ses_cd	-0.00855155	ns	0.668408	0.967433	T/ILC	Other T/ILC	γδ Trm	Mixed
ZNF398	ses_cd	0.0106703	ns	0.668524	0.96746	T/ILC	Other T/ILC	γδ Trm	Mixed
APOBEC3F	ses_cd	0.0132333	ns	0.668635	0.967482	T/ILC	Other T/ILC	γδ Trm	Mixed
GRHPR	ses_cd	0.0101012	ns	0.6689	0.967725	T/ILC	Other T/ILC	γδ Trm	Mixed
AP2A2	ses_cd	0.00866245	ns	0.669116	0.967745	T/ILC	Other T/ILC	γδ Trm	Mixed
TMCC3	ses_cd	0.0274581	ns	0.669137	0.967745	T/ILC	Other T/ILC	γδ Trm	Mixed
POLR1D	ses_cd	0.011886	ns	0.669339	0.967745	T/ILC	Other T/ILC	γδ Trm	Mixed
AC006369.1	ses_cd	0.0217043	ns	0.669345	0.967745	T/ILC	Other T/ILC	γδ Trm	Mixed
SERINC5	ses_cd	-0.0110503	ns	0.669476	0.967745	T/ILC	Other T/ILC	γδ Trm	Mixed
IP6K1	ses_cd	0.00733885	ns	0.669494	0.967745	T/ILC	Other T/ILC	γδ Trm	Mixed
SRC	ses_cd	0.0196326	ns	0.66969	0.967888	T/ILC	Other T/ILC	γδ Trm	Mixed
TXLNA	ses_cd	0.00937787	ns	0.669863	0.967971	T/ILC	Other T/ILC	γδ Trm	Mixed
CBX3	ses_cd	0.00704219	ns	0.66994	0.967971	T/ILC	Other T/ILC	γδ Trm	Mixed
RNF19B	ses_cd	-0.0135783	ns	0.670137	0.968014	T/ILC	Other T/ILC	γδ Trm	Mixed
ECH1	ses_cd	-0.0133006	ns	0.670164	0.968014	T/ILC	Other T/ILC	γδ Trm	Mixed
TENT2	ses_cd	0.00609568	ns	0.670454	0.968162	T/ILC	Other T/ILC	γδ Trm	Mixed
LTN1	ses_cd	-0.00716388	ns	0.67046	0.968162	T/ILC	Other T/ILC	γδ Trm	Mixed
ZNF808	ses_cd	0.00994445	ns	0.670783	0.968279	T/ILC	Other T/ILC	γδ Trm	Mixed
ZNF829	ses_cd	-0.0171004	ns	0.670877	0.968279	T/ILC	Other T/ILC	γδ Trm	Mixed
SH3GLB2	ses_cd	0.0125911	ns	0.670915	0.968279	T/ILC	Other T/ILC	γδ Trm	Mixed
AC022872.1	ses_cd	-0.0165356	ns	0.671006	0.968279	T/ILC	Other T/ILC	γδ Trm	Mixed
RNF169	ses_cd	0.00637875	ns	0.671024	0.968279	T/ILC	Other T/ILC	γδ Trm	Mixed
UFC1	ses_cd	-0.00723555	ns	0.671316	0.968391	T/ILC	Other T/ILC	γδ Trm	Mixed
NDC80	ses_cd	-0.0249196	ns	0.671381	0.968391	T/ILC	Other T/ILC	γδ Trm	Mixed
FUT10	ses_cd	-0.0197506	ns	0.671571	0.968391	T/ILC	Other T/ILC	γδ Trm	Mixed
KCTD1	ses_cd	0.0181716	ns	0.671613	0.968391	T/ILC	Other T/ILC	γδ Trm	Mixed
AL157838.1	ses_cd	0.017908	ns	0.67173	0.968391	T/ILC	Other T/ILC	γδ Trm	Mixed
UBL3	ses_cd	0.0107202	ns	0.671872	0.968391	T/ILC	Other T/ILC	γδ Trm	Mixed
ZNF567	ses_cd	-0.00762874	ns	0.671959	0.968391	T/ILC	Other T/ILC	γδ Trm	Mixed
ZNF563	ses_cd	0.0169382	ns	0.672137	0.968391	T/ILC	Other T/ILC	γδ Trm	Mixed
AL137779.1	ses_cd	0.0147397	ns	0.672235	0.968391	T/ILC	Other T/ILC	γδ Trm	Mixed
UBE2Q2	ses_cd	-0.00700624	ns	0.672244	0.968391	T/ILC	Other T/ILC	γδ Trm	Mixed
ATP11C	ses_cd	0.00889503	ns	0.672556	0.968391	T/ILC	Other T/ILC	γδ Trm	Mixed
PRAG1	ses_cd	0.0201432	ns	0.672594	0.968391	T/ILC	Other T/ILC	γδ Trm	Mixed
WDR74	ses_cd	0.0102449	ns	0.672674	0.968391	T/ILC	Other T/ILC	γδ Trm	Mixed
GAN	ses_cd	-0.0135895	ns	0.672713	0.968391	T/ILC	Other T/ILC	γδ Trm	Mixed
FAM126B	ses_cd	-0.0064173	ns	0.673029	0.968391	T/ILC	Other T/ILC	γδ Trm	Mixed
DIRC3	ses_cd	0.0143154	ns	0.673035	0.968391	T/ILC	Other T/ILC	γδ Trm	Mixed
TCEA2	ses_cd	-0.0131369	ns	0.673063	0.968391	T/ILC	Other T/ILC	γδ Trm	Mixed
CHFR	ses_cd	-0.00712546	ns	0.673098	0.968391	T/ILC	Other T/ILC	γδ Trm	Mixed
ARHGAP5	ses_cd	0.0131783	ns	0.673131	0.968391	T/ILC	Other T/ILC	γδ Trm	Mixed
SDHAF2	ses_cd	0.00972037	ns	0.673318	0.968391	T/ILC	Other T/ILC	γδ Trm	Mixed
PDE9A	ses_cd	0.0252602	ns	0.673438	0.968391	T/ILC	Other T/ILC	γδ Trm	Mixed
STAG2	ses_cd	0.00429891	ns	0.673619	0.968391	T/ILC	Other T/ILC	γδ Trm	Mixed
GRK6	ses_cd	0.00732026	ns	0.673684	0.968391	T/ILC	Other T/ILC	γδ Trm	Mixed
MTHFR	ses_cd	-0.011595	ns	0.673818	0.968391	T/ILC	Other T/ILC	γδ Trm	Mixed
CEPT1	ses_cd	-0.00735765	ns	0.673824	0.968391	T/ILC	Other T/ILC	γδ Trm	Mixed
ZNF236	ses_cd	0.00771342	ns	0.673837	0.968391	T/ILC	Other T/ILC	γδ Trm	Mixed
HADHB	ses_cd	-0.00955772	ns	0.673914	0.968391	T/ILC	Other T/ILC	γδ Trm	Mixed
PHKG2	ses_cd	0.0121969	ns	0.67401	0.968391	T/ILC	Other T/ILC	γδ Trm	Mixed
PPM1D	ses_cd	0.0114354	ns	0.674124	0.968391	T/ILC	Other T/ILC	γδ Trm	Mixed
HOOK3	ses_cd	-0.00641786	ns	0.674145	0.968391	T/ILC	Other T/ILC	γδ Trm	Mixed
CLK4	ses_cd	-0.00820925	ns	0.674221	0.968391	T/ILC	Other T/ILC	γδ Trm	Mixed
TCERG1	ses_cd	0.00615713	ns	0.674236	0.968391	T/ILC	Other T/ILC	γδ Trm	Mixed
ZFP36	ses_cd	0.0105444	ns	0.674294	0.968391	T/ILC	Other T/ILC	γδ Trm	Mixed
AC246817.1	ses_cd	0.0261165	ns	0.674568	0.968645	T/ILC	Other T/ILC	γδ Trm	Mixed
TYW1	ses_cd	-0.00691598	ns	0.674874	0.968841	T/ILC	Other T/ILC	γδ Trm	Mixed
EPS15	ses_cd	-0.00592776	ns	0.675035	0.968841	T/ILC	Other T/ILC	γδ Trm	Mixed
IFIT3	ses_cd	0.0222394	ns	0.675038	0.968841	T/ILC	Other T/ILC	γδ Trm	Mixed
ATP5PD	ses_cd	0.0080832	ns	0.675173	0.968841	T/ILC	Other T/ILC	γδ Trm	Mixed
SLC25A13	ses_cd	-0.00900088	ns	0.675188	0.968841	T/ILC	Other T/ILC	γδ Trm	Mixed
VSIR	ses_cd	0.010722	ns	0.675456	0.969055	T/ILC	Other T/ILC	γδ Trm	Mixed
ARPC4	ses_cd	-0.0069478	ns	0.675579	0.969055	T/ILC	Other T/ILC	γδ Trm	Mixed
PRR14	ses_cd	-0.0136676	ns	0.675628	0.969055	T/ILC	Other T/ILC	γδ Trm	Mixed
TESC	ses_cd	-0.0199059	ns	0.675925	0.969079	T/ILC	Other T/ILC	γδ Trm	Mixed
THUMPD3-AS1	ses_cd	0.00808111	ns	0.676123	0.969079	T/ILC	Other T/ILC	γδ Trm	Mixed
SDCBP	ses_cd	0.00694384	ns	0.676253	0.969079	T/ILC	Other T/ILC	γδ Trm	Mixed
VAV2	ses_cd	-0.0194209	ns	0.676297	0.969079	T/ILC	Other T/ILC	γδ Trm	Mixed
NCOA5	ses_cd	0.00940748	ns	0.676407	0.969079	T/ILC	Other T/ILC	γδ Trm	Mixed
CDC23	ses_cd	0.0113383	ns	0.676499	0.969079	T/ILC	Other T/ILC	γδ Trm	Mixed
PLCG1-AS1	ses_cd	0.0151341	ns	0.676561	0.969079	T/ILC	Other T/ILC	γδ Trm	Mixed
RAB37	ses_cd	-0.00925678	ns	0.676617	0.969079	T/ILC	Other T/ILC	γδ Trm	Mixed
POLDIP3	ses_cd	-0.00856265	ns	0.676683	0.969079	T/ILC	Other T/ILC	γδ Trm	Mixed
C19orf25	ses_cd	-0.00676984	ns	0.676714	0.969079	T/ILC	Other T/ILC	γδ Trm	Mixed
MEAF6	ses_cd	-0.00632682	ns	0.67678	0.969079	T/ILC	Other T/ILC	γδ Trm	Mixed
ABHD2	ses_cd	-0.0164587	ns	0.676852	0.969079	T/ILC	Other T/ILC	γδ Trm	Mixed
TUBGCP2	ses_cd	-0.00706472	ns	0.677273	0.969079	T/ILC	Other T/ILC	γδ Trm	Mixed
C2CD3	ses_cd	-0.00738081	ns	0.677369	0.969079	T/ILC	Other T/ILC	γδ Trm	Mixed
NUP58	ses_cd	0.0077813	ns	0.677521	0.969079	T/ILC	Other T/ILC	γδ Trm	Mixed
MPHOSPH10	ses_cd	0.00780427	ns	0.677574	0.969079	T/ILC	Other T/ILC	γδ Trm	Mixed
PPIH	ses_cd	-0.00896275	ns	0.677619	0.969079	T/ILC	Other T/ILC	γδ Trm	Mixed
CCDC92	ses_cd	-0.00749832	ns	0.677739	0.969079	T/ILC	Other T/ILC	γδ Trm	Mixed
STK39	ses_cd	0.00895637	ns	0.677786	0.969079	T/ILC	Other T/ILC	γδ Trm	Mixed
ZNF496	ses_cd	-0.0116271	ns	0.677795	0.969079	T/ILC	Other T/ILC	γδ Trm	Mixed
RUFY3	ses_cd	0.011607	ns	0.677833	0.969079	T/ILC	Other T/ILC	γδ Trm	Mixed
DRAP1	ses_cd	0.00673342	ns	0.677863	0.969079	T/ILC	Other T/ILC	γδ Trm	Mixed
CEP78	ses_cd	-0.0115004	ns	0.677871	0.969079	T/ILC	Other T/ILC	γδ Trm	Mixed
SFMBT1	ses_cd	-0.0120913	ns	0.678384	0.969519	T/ILC	Other T/ILC	γδ Trm	Mixed
RBM23	ses_cd	-0.00711723	ns	0.678651	0.969519	T/ILC	Other T/ILC	γδ Trm	Mixed
MTFMT	ses_cd	-0.0122744	ns	0.678656	0.969519	T/ILC	Other T/ILC	γδ Trm	Mixed
NUP133	ses_cd	-0.00875671	ns	0.678769	0.969519	T/ILC	Other T/ILC	γδ Trm	Mixed
ASTE1	ses_cd	0.0112212	ns	0.678782	0.969519	T/ILC	Other T/ILC	γδ Trm	Mixed
GNE	ses_cd	0.0169418	ns	0.678857	0.969519	T/ILC	Other T/ILC	γδ Trm	Mixed
FAM117B	ses_cd	0.0151065	ns	0.678942	0.969519	T/ILC	Other T/ILC	γδ Trm	Mixed
GTF2B	ses_cd	0.00631197	ns	0.678954	0.969519	T/ILC	Other T/ILC	γδ Trm	Mixed
PIGS	ses_cd	-0.0111442	ns	0.679225	0.969653	T/ILC	Other T/ILC	γδ Trm	Mixed
NAF1	ses_cd	-0.00969088	ns	0.679242	0.969653	T/ILC	Other T/ILC	γδ Trm	Mixed
BRD9	ses_cd	0.00792749	ns	0.679393	0.969732	T/ILC	Other T/ILC	γδ Trm	Mixed
CLTA	ses_cd	0.00623459	ns	0.679687	0.970012	T/ILC	Other T/ILC	γδ Trm	Mixed
CARD6	ses_cd	0.0151839	ns	0.680024	0.970253	T/ILC	Other T/ILC	γδ Trm	Mixed
C16orf91	ses_cd	0.0126299	ns	0.68005	0.970253	T/ILC	Other T/ILC	γδ Trm	Mixed
WRNIP1	ses_cd	-0.00977	ns	0.68023	0.970373	T/ILC	Other T/ILC	γδ Trm	Mixed
TMEM258	ses_cd	0.006897	ns	0.680333	0.970375	T/ILC	Other T/ILC	γδ Trm	Mixed
ZNF75D	ses_cd	0.0085464	ns	0.680426	0.970375	T/ILC	Other T/ILC	γδ Trm	Mixed
ZSCAN26	ses_cd	-0.0133639	ns	0.680605	0.970452	T/ILC	Other T/ILC	γδ Trm	Mixed
COX7C	ses_cd	0.00790967	ns	0.680768	0.970452	T/ILC	Other T/ILC	γδ Trm	Mixed
NOL4L	ses_cd	0.00855213	ns	0.680988	0.970452	T/ILC	Other T/ILC	γδ Trm	Mixed
CBWD1	ses_cd	0.0112531	ns	0.681012	0.970452	T/ILC	Other T/ILC	γδ Trm	Mixed
COMMD6	ses_cd	-0.00698921	ns	0.68121	0.970452	T/ILC	Other T/ILC	γδ Trm	Mixed
EHD1	ses_cd	-0.00811559	ns	0.681269	0.970452	T/ILC	Other T/ILC	γδ Trm	Mixed
CTDSP1	ses_cd	-0.00762088	ns	0.681295	0.970452	T/ILC	Other T/ILC	γδ Trm	Mixed
NECTIN3	ses_cd	-0.0373561	ns	0.681626	0.970452	T/ILC	Other T/ILC	γδ Trm	Mixed
SLC46A3	ses_cd	0.0171866	ns	0.681723	0.970452	T/ILC	Other T/ILC	γδ Trm	Mixed
SPN	ses_cd	-0.00644004	ns	0.681797	0.970452	T/ILC	Other T/ILC	γδ Trm	Mixed
GZMB	ses_cd	0.0304141	ns	0.681805	0.970452	T/ILC	Other T/ILC	γδ Trm	Mixed
OS9	ses_cd	-0.00779096	ns	0.681839	0.970452	T/ILC	Other T/ILC	γδ Trm	Mixed
ERCC8	ses_cd	-0.0109775	ns	0.68207	0.970452	T/ILC	Other T/ILC	γδ Trm	Mixed
C3orf58	ses_cd	0.0101693	ns	0.682177	0.970452	T/ILC	Other T/ILC	γδ Trm	Mixed
KIF5C	ses_cd	0.0220656	ns	0.682439	0.970452	T/ILC	Other T/ILC	γδ Trm	Mixed
ADAM17	ses_cd	0.00815826	ns	0.682454	0.970452	T/ILC	Other T/ILC	γδ Trm	Mixed
WWOX	ses_cd	-0.00933141	ns	0.682462	0.970452	T/ILC	Other T/ILC	γδ Trm	Mixed
LINC00847	ses_cd	-0.0116547	ns	0.682497	0.970452	T/ILC	Other T/ILC	γδ Trm	Mixed
NELFCD	ses_cd	-0.00890951	ns	0.682659	0.970452	T/ILC	Other T/ILC	γδ Trm	Mixed
DNAJB6	ses_cd	-0.00581025	ns	0.682691	0.970452	T/ILC	Other T/ILC	γδ Trm	Mixed
OAZ1	ses_cd	0.00617139	ns	0.682871	0.970452	T/ILC	Other T/ILC	γδ Trm	Mixed
MACO1	ses_cd	-0.00647877	ns	0.682923	0.970452	T/ILC	Other T/ILC	γδ Trm	Mixed
SERTAD1	ses_cd	0.0125515	ns	0.683131	0.970452	T/ILC	Other T/ILC	γδ Trm	Mixed
CCNE2	ses_cd	0.0208966	ns	0.683244	0.970452	T/ILC	Other T/ILC	γδ Trm	Mixed
DPP9	ses_cd	0.009739	ns	0.683252	0.970452	T/ILC	Other T/ILC	γδ Trm	Mixed
ABCA10	ses_cd	-0.0187797	ns	0.683343	0.970452	T/ILC	Other T/ILC	γδ Trm	Mixed
TAF8	ses_cd	0.0102256	ns	0.683386	0.970452	T/ILC	Other T/ILC	γδ Trm	Mixed
ATXN2L	ses_cd	-0.00676224	ns	0.683429	0.970452	T/ILC	Other T/ILC	γδ Trm	Mixed
HSPB1	ses_cd	-0.00815392	ns	0.683452	0.970452	T/ILC	Other T/ILC	γδ Trm	Mixed
FBH1	ses_cd	-0.00833441	ns	0.68349	0.970452	T/ILC	Other T/ILC	γδ Trm	Mixed
SP140L	ses_cd	0.0058882	ns	0.683567	0.970452	T/ILC	Other T/ILC	γδ Trm	Mixed
YIPF4	ses_cd	-0.00731936	ns	0.683582	0.970452	T/ILC	Other T/ILC	γδ Trm	Mixed
ZNF28	ses_cd	0.0101146	ns	0.683816	0.970617	T/ILC	Other T/ILC	γδ Trm	Mixed
UBE2L3	ses_cd	0.00548639	ns	0.68394	0.970617	T/ILC	Other T/ILC	γδ Trm	Mixed
TRIM5	ses_cd	-0.00786411	ns	0.684093	0.970617	T/ILC	Other T/ILC	γδ Trm	Mixed
SLC38A1	ses_cd	0.0049417	ns	0.684397	0.970617	T/ILC	Other T/ILC	γδ Trm	Mixed
PDE4DIP	ses_cd	0.0119596	ns	0.684462	0.970617	T/ILC	Other T/ILC	γδ Trm	Mixed
CASC3	ses_cd	-0.00834397	ns	0.684558	0.970617	T/ILC	Other T/ILC	γδ Trm	Mixed
TAOK3	ses_cd	0.00620679	ns	0.6846	0.970617	T/ILC	Other T/ILC	γδ Trm	Mixed
FAM20B	ses_cd	-0.00943101	ns	0.684617	0.970617	T/ILC	Other T/ILC	γδ Trm	Mixed
EED	ses_cd	-0.00925313	ns	0.684933	0.970617	T/ILC	Other T/ILC	γδ Trm	Mixed
PRPF3	ses_cd	0.00700576	ns	0.684991	0.970617	T/ILC	Other T/ILC	γδ Trm	Mixed
PCBP1	ses_cd	0.00529154	ns	0.685128	0.970617	T/ILC	Other T/ILC	γδ Trm	Mixed
WDR45	ses_cd	-0.0126715	ns	0.685133	0.970617	T/ILC	Other T/ILC	γδ Trm	Mixed
FAM196B	ses_cd	-0.0107871	ns	0.685285	0.970617	T/ILC	Other T/ILC	γδ Trm	Mixed
FAM149B1	ses_cd	-0.0107773	ns	0.685589	0.970617	T/ILC	Other T/ILC	γδ Trm	Mixed
KLHL24	ses_cd	-0.0103406	ns	0.68565	0.970617	T/ILC	Other T/ILC	γδ Trm	Mixed
DIS3	ses_cd	0.00804194	ns	0.685689	0.970617	T/ILC	Other T/ILC	γδ Trm	Mixed
PSTK	ses_cd	0.0150966	ns	0.685691	0.970617	T/ILC	Other T/ILC	γδ Trm	Mixed
APOPT1	ses_cd	0.00862106	ns	0.68571	0.970617	T/ILC	Other T/ILC	γδ Trm	Mixed
TAOK1	ses_cd	0.0058035	ns	0.685732	0.970617	T/ILC	Other T/ILC	γδ Trm	Mixed
STPG2	ses_cd	-0.0212044	ns	0.685857	0.970617	T/ILC	Other T/ILC	γδ Trm	Mixed
AC022126.1	ses_cd	-0.0240293	ns	0.685892	0.970617	T/ILC	Other T/ILC	γδ Trm	Mixed
HLA-A	ses_cd	0.00819773	ns	0.685913	0.970617	T/ILC	Other T/ILC	γδ Trm	Mixed
ZNF384	ses_cd	-0.0106139	ns	0.685929	0.970617	T/ILC	Other T/ILC	γδ Trm	Mixed
UBXN6	ses_cd	-0.0124246	ns	0.686717	0.971176	T/ILC	Other T/ILC	γδ Trm	Mixed
TC2N	ses_cd	0.0160718	ns	0.686741	0.971176	T/ILC	Other T/ILC	γδ Trm	Mixed
DCXR	ses_cd	-0.00790622	ns	0.686998	0.971176	T/ILC	Other T/ILC	γδ Trm	Mixed
CCNL1	ses_cd	-0.00597134	ns	0.687121	0.971176	T/ILC	Other T/ILC	γδ Trm	Mixed
BST2	ses_cd	-0.00883501	ns	0.687128	0.971176	T/ILC	Other T/ILC	γδ Trm	Mixed
ZNF507	ses_cd	0.00772154	ns	0.687135	0.971176	T/ILC	Other T/ILC	γδ Trm	Mixed
HNRNPUL1	ses_cd	-0.00610225	ns	0.687151	0.971176	T/ILC	Other T/ILC	γδ Trm	Mixed
RAP1GDS1	ses_cd	-0.00607529	ns	0.687259	0.971176	T/ILC	Other T/ILC	γδ Trm	Mixed
FAM102A	ses_cd	0.00762136	ns	0.687357	0.971176	T/ILC	Other T/ILC	γδ Trm	Mixed
FGFR1OP	ses_cd	-0.0081472	ns	0.687381	0.971176	T/ILC	Other T/ILC	γδ Trm	Mixed
C16orf58	ses_cd	-0.0133759	ns	0.68744	0.971176	T/ILC	Other T/ILC	γδ Trm	Mixed
TMEM242	ses_cd	0.00969618	ns	0.687505	0.971176	T/ILC	Other T/ILC	γδ Trm	Mixed
CTDNEP1	ses_cd	0.00699547	ns	0.687618	0.971176	T/ILC	Other T/ILC	γδ Trm	Mixed
MRPS15	ses_cd	0.00775103	ns	0.687955	0.971176	T/ILC	Other T/ILC	γδ Trm	Mixed
ZC3H4	ses_cd	0.00803469	ns	0.688038	0.971176	T/ILC	Other T/ILC	γδ Trm	Mixed
GLTP	ses_cd	-0.00897394	ns	0.688083	0.971176	T/ILC	Other T/ILC	γδ Trm	Mixed
CAPNS1	ses_cd	-0.0128845	ns	0.688148	0.971176	T/ILC	Other T/ILC	γδ Trm	Mixed
KIAA0753	ses_cd	0.0117788	ns	0.688242	0.971176	T/ILC	Other T/ILC	γδ Trm	Mixed
PIAS2	ses_cd	0.0154678	ns	0.688302	0.971176	T/ILC	Other T/ILC	γδ Trm	Mixed
TWF2	ses_cd	0.00831721	ns	0.688312	0.971176	T/ILC	Other T/ILC	γδ Trm	Mixed
CERS4	ses_cd	0.00890367	ns	0.688361	0.971176	T/ILC	Other T/ILC	γδ Trm	Mixed
TSC22D2	ses_cd	-0.00902189	ns	0.688562	0.971323	T/ILC	Other T/ILC	γδ Trm	Mixed
AC119396.2	ses_cd	0.0181397	ns	0.689084	0.971801	T/ILC	Other T/ILC	γδ Trm	Mixed
SEC31A	ses_cd	0.00600501	ns	0.689095	0.971801	T/ILC	Other T/ILC	γδ Trm	Mixed
PCNA	ses_cd	-0.0174191	ns	0.689452	0.972167	T/ILC	Other T/ILC	γδ Trm	Mixed
ANO10	ses_cd	-0.0186929	ns	0.689561	0.972184	T/ILC	Other T/ILC	γδ Trm	Mixed
SAMD1	ses_cd	-0.013081	ns	0.68983	0.972403	T/ILC	Other T/ILC	γδ Trm	Mixed
LINC00662	ses_cd	0.0110915	ns	0.689942	0.972403	T/ILC	Other T/ILC	γδ Trm	Mixed
CALR	ses_cd	0.00904166	ns	0.690182	0.972403	T/ILC	Other T/ILC	γδ Trm	Mixed
MSRB1	ses_cd	0.014681	ns	0.690192	0.972403	T/ILC	Other T/ILC	γδ Trm	Mixed
CHMP3	ses_cd	0.0107709	ns	0.690383	0.972403	T/ILC	Other T/ILC	γδ Trm	Mixed
PPP5D1	ses_cd	-0.0182376	ns	0.690387	0.972403	T/ILC	Other T/ILC	γδ Trm	Mixed
TERF2IP	ses_cd	0.00503623	ns	0.690397	0.972403	T/ILC	Other T/ILC	γδ Trm	Mixed
AC022893.1	ses_cd	-0.0129558	ns	0.690528	0.972433	T/ILC	Other T/ILC	γδ Trm	Mixed
MLLT6	ses_cd	-0.00618312	ns	0.690612	0.972433	T/ILC	Other T/ILC	γδ Trm	Mixed
AL603839.3	ses_cd	-0.0124967	ns	0.690709	0.972433	T/ILC	Other T/ILC	γδ Trm	Mixed
SLC35E2A	ses_cd	-0.0126233	ns	0.690919	0.972574	T/ILC	Other T/ILC	γδ Trm	Mixed
DYNLT1	ses_cd	0.008023	ns	0.691004	0.972574	T/ILC	Other T/ILC	γδ Trm	Mixed
ATP2C1	ses_cd	0.00699971	ns	0.691454	0.972689	T/ILC	Other T/ILC	γδ Trm	Mixed
GNPAT	ses_cd	-0.00750559	ns	0.69158	0.972689	T/ILC	Other T/ILC	γδ Trm	Mixed
SUCLA2	ses_cd	0.00642612	ns	0.691705	0.972689	T/ILC	Other T/ILC	γδ Trm	Mixed
MRNIP	ses_cd	-0.00961499	ns	0.691892	0.972689	T/ILC	Other T/ILC	γδ Trm	Mixed
H2AFV	ses_cd	-0.00756155	ns	0.692074	0.972689	T/ILC	Other T/ILC	γδ Trm	Mixed
RFX3-AS1	ses_cd	-0.00987439	ns	0.69213	0.972689	T/ILC	Other T/ILC	γδ Trm	Mixed
FAM219B	ses_cd	-0.0116433	ns	0.692308	0.972689	T/ILC	Other T/ILC	γδ Trm	Mixed
IRF1	ses_cd	0.00788754	ns	0.692326	0.972689	T/ILC	Other T/ILC	γδ Trm	Mixed
DUSP12	ses_cd	-0.00936761	ns	0.692544	0.972689	T/ILC	Other T/ILC	γδ Trm	Mixed
SPATA6	ses_cd	0.0218781	ns	0.692578	0.972689	T/ILC	Other T/ILC	γδ Trm	Mixed
PEX13	ses_cd	-0.00908125	ns	0.692601	0.972689	T/ILC	Other T/ILC	γδ Trm	Mixed
IFI6	ses_cd	0.0137084	ns	0.69278	0.972689	T/ILC	Other T/ILC	γδ Trm	Mixed
KLHL22	ses_cd	0.00975795	ns	0.692906	0.972689	T/ILC	Other T/ILC	γδ Trm	Mixed
AC020913.1	ses_cd	-0.0138185	ns	0.692985	0.972689	T/ILC	Other T/ILC	γδ Trm	Mixed
ZRANB2	ses_cd	0.00471513	ns	0.693076	0.972689	T/ILC	Other T/ILC	γδ Trm	Mixed
MME	ses_cd	0.0322629	ns	0.693105	0.972689	T/ILC	Other T/ILC	γδ Trm	Mixed
ARHGAP21	ses_cd	-0.0148324	ns	0.693232	0.972689	T/ILC	Other T/ILC	γδ Trm	Mixed
ARSG	ses_cd	-0.00889497	ns	0.693305	0.972689	T/ILC	Other T/ILC	γδ Trm	Mixed
PRELID2	ses_cd	0.0241786	ns	0.693307	0.972689	T/ILC	Other T/ILC	γδ Trm	Mixed
RAB40C	ses_cd	-0.0151967	ns	0.693483	0.972689	T/ILC	Other T/ILC	γδ Trm	Mixed
UBAC2	ses_cd	-0.00468073	ns	0.693606	0.972689	T/ILC	Other T/ILC	γδ Trm	Mixed
C22orf46	ses_cd	-0.0128935	ns	0.693716	0.972689	T/ILC	Other T/ILC	γδ Trm	Mixed
PIK3IP1	ses_cd	-0.0093378	ns	0.693945	0.972689	T/ILC	Other T/ILC	γδ Trm	Mixed
IGHM	ses_cd	-0.0316284	ns	0.69398	0.972689	T/ILC	Other T/ILC	γδ Trm	Mixed
RAN	ses_cd	0.00801731	ns	0.693996	0.972689	T/ILC	Other T/ILC	γδ Trm	Mixed
CHKA	ses_cd	0.0177476	ns	0.694008	0.972689	T/ILC	Other T/ILC	γδ Trm	Mixed
PDZD11	ses_cd	-0.0121551	ns	0.694026	0.972689	T/ILC	Other T/ILC	γδ Trm	Mixed
HNRNPM	ses_cd	0.00595974	ns	0.6941	0.972689	T/ILC	Other T/ILC	γδ Trm	Mixed
LIMK1	ses_cd	-0.0106835	ns	0.694344	0.972689	T/ILC	Other T/ILC	γδ Trm	Mixed
CCDC93	ses_cd	-0.00794242	ns	0.694368	0.972689	T/ILC	Other T/ILC	γδ Trm	Mixed
VCPKMT	ses_cd	-0.0093207	ns	0.694381	0.972689	T/ILC	Other T/ILC	γδ Trm	Mixed
COX7B	ses_cd	0.00829079	ns	0.694394	0.972689	T/ILC	Other T/ILC	γδ Trm	Mixed
POLR2I	ses_cd	-0.00741161	ns	0.694517	0.972689	T/ILC	Other T/ILC	γδ Trm	Mixed
ISCA2	ses_cd	0.00919602	ns	0.69476	0.972689	T/ILC	Other T/ILC	γδ Trm	Mixed
METTL18	ses_cd	-0.0120149	ns	0.694861	0.972689	T/ILC	Other T/ILC	γδ Trm	Mixed
MLH1	ses_cd	-0.00837316	ns	0.694865	0.972689	T/ILC	Other T/ILC	γδ Trm	Mixed
TRAPPC9	ses_cd	-0.00630259	ns	0.694866	0.972689	T/ILC	Other T/ILC	γδ Trm	Mixed
DNAJC8	ses_cd	0.00915302	ns	0.694977	0.972689	T/ILC	Other T/ILC	γδ Trm	Mixed
SLC30A7	ses_cd	-0.00622176	ns	0.695226	0.972689	T/ILC	Other T/ILC	γδ Trm	Mixed
INPP5B	ses_cd	0.00773256	ns	0.69523	0.972689	T/ILC	Other T/ILC	γδ Trm	Mixed
ZNF382	ses_cd	0.0134539	ns	0.695256	0.972689	T/ILC	Other T/ILC	γδ Trm	Mixed
NARS	ses_cd	-0.00777992	ns	0.695477	0.972689	T/ILC	Other T/ILC	γδ Trm	Mixed
MANBA	ses_cd	0.00795592	ns	0.695585	0.972689	T/ILC	Other T/ILC	γδ Trm	Mixed
OTUD4	ses_cd	-0.00623768	ns	0.695787	0.972689	T/ILC	Other T/ILC	γδ Trm	Mixed
ABI1	ses_cd	0.00661735	ns	0.695835	0.972689	T/ILC	Other T/ILC	γδ Trm	Mixed
ZBED1	ses_cd	0.0139727	ns	0.695871	0.972689	T/ILC	Other T/ILC	γδ Trm	Mixed
C16orf72	ses_cd	-0.00669504	ns	0.695886	0.972689	T/ILC	Other T/ILC	γδ Trm	Mixed
ENGASE	ses_cd	0.0133536	ns	0.695937	0.972689	T/ILC	Other T/ILC	γδ Trm	Mixed
SFT2D1	ses_cd	-0.00779672	ns	0.696175	0.972689	T/ILC	Other T/ILC	γδ Trm	Mixed
GTPBP1	ses_cd	0.0102638	ns	0.696186	0.972689	T/ILC	Other T/ILC	γδ Trm	Mixed
GIT2	ses_cd	0.00514697	ns	0.696338	0.972689	T/ILC	Other T/ILC	γδ Trm	Mixed
SAE1	ses_cd	0.00836671	ns	0.696346	0.972689	T/ILC	Other T/ILC	γδ Trm	Mixed
AL136962.1	ses_cd	0.0242803	ns	0.696493	0.972689	T/ILC	Other T/ILC	γδ Trm	Mixed
AMPH	ses_cd	-0.0144499	ns	0.696581	0.972689	T/ILC	Other T/ILC	γδ Trm	Mixed
CCL4L2	ses_cd	-0.0377878	ns	0.696712	0.972689	T/ILC	Other T/ILC	γδ Trm	Mixed
ABTB1	ses_cd	0.0129806	ns	0.696754	0.972689	T/ILC	Other T/ILC	γδ Trm	Mixed
LARP4B	ses_cd	0.00667694	ns	0.69685	0.972689	T/ILC	Other T/ILC	γδ Trm	Mixed
TRA2B	ses_cd	0.00593809	ns	0.69692	0.972689	T/ILC	Other T/ILC	γδ Trm	Mixed
GSK3A	ses_cd	-0.00938229	ns	0.696991	0.972689	T/ILC	Other T/ILC	γδ Trm	Mixed
SRPRA	ses_cd	0.00729669	ns	0.69713	0.972689	T/ILC	Other T/ILC	γδ Trm	Mixed
DISC1	ses_cd	0.0115483	ns	0.697358	0.972689	T/ILC	Other T/ILC	γδ Trm	Mixed
TMEM11	ses_cd	0.0100598	ns	0.69743	0.972689	T/ILC	Other T/ILC	γδ Trm	Mixed
EIF3J-DT	ses_cd	0.00930956	ns	0.697435	0.972689	T/ILC	Other T/ILC	γδ Trm	Mixed
FBRS	ses_cd	0.00955242	ns	0.697515	0.972689	T/ILC	Other T/ILC	γδ Trm	Mixed
API5	ses_cd	-0.00584515	ns	0.697546	0.972689	T/ILC	Other T/ILC	γδ Trm	Mixed
TIMM17B	ses_cd	-0.00919181	ns	0.69758	0.972689	T/ILC	Other T/ILC	γδ Trm	Mixed
SURF1	ses_cd	0.00710004	ns	0.697596	0.972689	T/ILC	Other T/ILC	γδ Trm	Mixed
CYBC1	ses_cd	-0.00751845	ns	0.69797	0.973075	T/ILC	Other T/ILC	γδ Trm	Mixed
TOGARAM1	ses_cd	-0.00873605	ns	0.698227	0.973099	T/ILC	Other T/ILC	γδ Trm	Mixed
GPN1	ses_cd	-0.00940429	ns	0.698374	0.973099	T/ILC	Other T/ILC	γδ Trm	Mixed
PASK	ses_cd	0.0159475	ns	0.698531	0.973099	T/ILC	Other T/ILC	γδ Trm	Mixed
TSC22D4	ses_cd	0.00686429	ns	0.698606	0.973099	T/ILC	Other T/ILC	γδ Trm	Mixed
SERPINB9	ses_cd	0.00908554	ns	0.698625	0.973099	T/ILC	Other T/ILC	γδ Trm	Mixed
UBXN2A	ses_cd	-0.00708087	ns	0.699096	0.973099	T/ILC	Other T/ILC	γδ Trm	Mixed
TRGV4	ses_cd	0.0243728	ns	0.699156	0.973099	T/ILC	Other T/ILC	γδ Trm	Mixed
PM20D2	ses_cd	-0.0121443	ns	0.699167	0.973099	T/ILC	Other T/ILC	γδ Trm	Mixed
TSHZ3	ses_cd	-0.0240314	ns	0.699171	0.973099	T/ILC	Other T/ILC	γδ Trm	Mixed
CCSER2	ses_cd	0.00724311	ns	0.699208	0.973099	T/ILC	Other T/ILC	γδ Trm	Mixed
ALDOA	ses_cd	-0.015041	ns	0.699237	0.973099	T/ILC	Other T/ILC	γδ Trm	Mixed
AAR2	ses_cd	0.0140572	ns	0.699249	0.973099	T/ILC	Other T/ILC	γδ Trm	Mixed
GRAMD1B	ses_cd	-0.0119389	ns	0.699508	0.973099	T/ILC	Other T/ILC	γδ Trm	Mixed
C1orf123	ses_cd	0.00990212	ns	0.699698	0.973099	T/ILC	Other T/ILC	γδ Trm	Mixed
CD9	ses_cd	-0.0239423	ns	0.699733	0.973099	T/ILC	Other T/ILC	γδ Trm	Mixed
POLR3B	ses_cd	0.0121605	ns	0.699793	0.973099	T/ILC	Other T/ILC	γδ Trm	Mixed
ACAD8	ses_cd	-0.0119498	ns	0.699817	0.973099	T/ILC	Other T/ILC	γδ Trm	Mixed
ZNF789	ses_cd	-0.00757115	ns	0.699951	0.973099	T/ILC	Other T/ILC	γδ Trm	Mixed
IDH3G	ses_cd	-0.00771075	ns	0.700205	0.973099	T/ILC	Other T/ILC	γδ Trm	Mixed
ZMAT5	ses_cd	-0.0118885	ns	0.700224	0.973099	T/ILC	Other T/ILC	γδ Trm	Mixed
NFYB	ses_cd	-0.0080198	ns	0.700228	0.973099	T/ILC	Other T/ILC	γδ Trm	Mixed
SNX19	ses_cd	0.0102523	ns	0.700245	0.973099	T/ILC	Other T/ILC	γδ Trm	Mixed
COPG2	ses_cd	0.0134899	ns	0.700249	0.973099	T/ILC	Other T/ILC	γδ Trm	Mixed
HIST1H1D	ses_cd	0.0176316	ns	0.70032	0.973099	T/ILC	Other T/ILC	γδ Trm	Mixed
DOCK7	ses_cd	0.0168398	ns	0.700639	0.973407	T/ILC	Other T/ILC	γδ Trm	Mixed
RPL39	ses_cd	0.00722615	ns	0.700746	0.973421	T/ILC	Other T/ILC	γδ Trm	Mixed
CHEK2	ses_cd	0.0132248	ns	0.700882	0.973425	T/ILC	Other T/ILC	γδ Trm	Mixed
CA5B	ses_cd	0.0068719	ns	0.700944	0.973425	T/ILC	Other T/ILC	γδ Trm	Mixed
AMBRA1	ses_cd	0.0071354	ns	0.701147	0.973572	T/ILC	Other T/ILC	γδ Trm	Mixed
UROD	ses_cd	0.0119762	ns	0.701305	0.973657	T/ILC	Other T/ILC	γδ Trm	Mixed
ZNF652	ses_cd	-0.00678122	ns	0.701624	0.973936	T/ILC	Other T/ILC	γδ Trm	Mixed
HSBP1	ses_cd	-0.00764066	ns	0.701731	0.973936	T/ILC	Other T/ILC	γδ Trm	Mixed
ATP2A3	ses_cd	-0.00568443	ns	0.701798	0.973936	T/ILC	Other T/ILC	γδ Trm	Mixed
PAQR3	ses_cd	0.0160599	ns	0.702035	0.974097	T/ILC	Other T/ILC	γδ Trm	Mixed
CCDC88A	ses_cd	-0.0134382	ns	0.702304	0.974097	T/ILC	Other T/ILC	γδ Trm	Mixed
LRRFIP1	ses_cd	0.00396166	ns	0.702417	0.974097	T/ILC	Other T/ILC	γδ Trm	Mixed
RFT1	ses_cd	-0.0123755	ns	0.702427	0.974097	T/ILC	Other T/ILC	γδ Trm	Mixed
ERN1	ses_cd	0.011271	ns	0.70258	0.974097	T/ILC	Other T/ILC	γδ Trm	Mixed
CETN2	ses_cd	-0.0133369	ns	0.702777	0.974097	T/ILC	Other T/ILC	γδ Trm	Mixed
TSTA3	ses_cd	-0.0153898	ns	0.702783	0.974097	T/ILC	Other T/ILC	γδ Trm	Mixed
AC007216.4	ses_cd	0.00922903	ns	0.702827	0.974097	T/ILC	Other T/ILC	γδ Trm	Mixed
NUP35	ses_cd	0.0118511	ns	0.703035	0.974097	T/ILC	Other T/ILC	γδ Trm	Mixed
HSPA5	ses_cd	-0.0113239	ns	0.703053	0.974097	T/ILC	Other T/ILC	γδ Trm	Mixed
AC084337.2	ses_cd	0.0124865	ns	0.703111	0.974097	T/ILC	Other T/ILC	γδ Trm	Mixed
NKAPD1	ses_cd	0.00891189	ns	0.703373	0.974097	T/ILC	Other T/ILC	γδ Trm	Mixed
XXYLT1	ses_cd	0.010519	ns	0.703539	0.974097	T/ILC	Other T/ILC	γδ Trm	Mixed
NUP54	ses_cd	-0.00738522	ns	0.70392	0.974097	T/ILC	Other T/ILC	γδ Trm	Mixed
GANAB	ses_cd	0.00590591	ns	0.704023	0.974097	T/ILC	Other T/ILC	γδ Trm	Mixed
RGS14	ses_cd	-0.00854892	ns	0.704089	0.974097	T/ILC	Other T/ILC	γδ Trm	Mixed
SARS	ses_cd	-0.00538477	ns	0.70414	0.974097	T/ILC	Other T/ILC	γδ Trm	Mixed
TRIM27	ses_cd	-0.00759953	ns	0.704404	0.974097	T/ILC	Other T/ILC	γδ Trm	Mixed
MAN2A1	ses_cd	0.0084135	ns	0.704408	0.974097	T/ILC	Other T/ILC	γδ Trm	Mixed
POLR2A	ses_cd	0.00618932	ns	0.704615	0.974097	T/ILC	Other T/ILC	γδ Trm	Mixed
POLD3	ses_cd	0.0103414	ns	0.704694	0.974097	T/ILC	Other T/ILC	γδ Trm	Mixed
POLG2	ses_cd	0.0086863	ns	0.704761	0.974097	T/ILC	Other T/ILC	γδ Trm	Mixed
CDK6	ses_cd	0.0104409	ns	0.704778	0.974097	T/ILC	Other T/ILC	γδ Trm	Mixed
TULP4	ses_cd	-0.00684954	ns	0.70479	0.974097	T/ILC	Other T/ILC	γδ Trm	Mixed
TDP2	ses_cd	0.0192879	ns	0.704942	0.974097	T/ILC	Other T/ILC	γδ Trm	Mixed
UHRF1BP1L	ses_cd	-0.00893946	ns	0.704953	0.974097	T/ILC	Other T/ILC	γδ Trm	Mixed
RPL35	ses_cd	-0.00784026	ns	0.705244	0.974097	T/ILC	Other T/ILC	γδ Trm	Mixed
ZNF844	ses_cd	-0.0148544	ns	0.705313	0.974097	T/ILC	Other T/ILC	γδ Trm	Mixed
TCEA1	ses_cd	-0.00476944	ns	0.705318	0.974097	T/ILC	Other T/ILC	γδ Trm	Mixed
MRPL1	ses_cd	0.00623585	ns	0.705333	0.974097	T/ILC	Other T/ILC	γδ Trm	Mixed
KDM1B	ses_cd	-0.00920289	ns	0.705359	0.974097	T/ILC	Other T/ILC	γδ Trm	Mixed
NUMA1	ses_cd	-0.00819614	ns	0.705481	0.974097	T/ILC	Other T/ILC	γδ Trm	Mixed
CAPN12	ses_cd	-0.0119125	ns	0.705556	0.974097	T/ILC	Other T/ILC	γδ Trm	Mixed
CHML	ses_cd	-0.0142252	ns	0.705568	0.974097	T/ILC	Other T/ILC	γδ Trm	Mixed
DTYMK	ses_cd	0.0114104	ns	0.705676	0.974097	T/ILC	Other T/ILC	γδ Trm	Mixed
PAWR	ses_cd	-0.0284633	ns	0.705802	0.974097	T/ILC	Other T/ILC	γδ Trm	Mixed
PHTF1	ses_cd	-0.00914638	ns	0.705811	0.974097	T/ILC	Other T/ILC	γδ Trm	Mixed
C1orf162	ses_cd	0.014561	ns	0.705824	0.974097	T/ILC	Other T/ILC	γδ Trm	Mixed
COQ9	ses_cd	-0.0128547	ns	0.706165	0.974097	T/ILC	Other T/ILC	γδ Trm	Mixed
ZNF260	ses_cd	-0.0108342	ns	0.706174	0.974097	T/ILC	Other T/ILC	γδ Trm	Mixed
HLA-E	ses_cd	0.00479034	ns	0.706192	0.974097	T/ILC	Other T/ILC	γδ Trm	Mixed
ZNF484	ses_cd	0.00925921	ns	0.706325	0.974097	T/ILC	Other T/ILC	γδ Trm	Mixed
LINC00467	ses_cd	0.0136868	ns	0.706407	0.974097	T/ILC	Other T/ILC	γδ Trm	Mixed
AC022098.1	ses_cd	0.0142762	ns	0.706446	0.974097	T/ILC	Other T/ILC	γδ Trm	Mixed
IFITM3	ses_cd	-0.0229096	ns	0.706515	0.974097	T/ILC	Other T/ILC	γδ Trm	Mixed
HYOU1	ses_cd	-0.0148194	ns	0.706629	0.974097	T/ILC	Other T/ILC	γδ Trm	Mixed
AATK	ses_cd	0.0229255	ns	0.706636	0.974097	T/ILC	Other T/ILC	γδ Trm	Mixed
RMDN1	ses_cd	0.00645865	ns	0.706944	0.974097	T/ILC	Other T/ILC	γδ Trm	Mixed
ZNF518A	ses_cd	0.00632156	ns	0.707112	0.974097	T/ILC	Other T/ILC	γδ Trm	Mixed
ARL2	ses_cd	0.0102944	ns	0.707117	0.974097	T/ILC	Other T/ILC	γδ Trm	Mixed
ORAI2	ses_cd	0.00836077	ns	0.70722	0.974097	T/ILC	Other T/ILC	γδ Trm	Mixed
LSM5	ses_cd	0.00746795	ns	0.707321	0.974097	T/ILC	Other T/ILC	γδ Trm	Mixed
JPT2	ses_cd	-0.0118892	ns	0.707386	0.974097	T/ILC	Other T/ILC	γδ Trm	Mixed
MKI67	ses_cd	-0.0399752	ns	0.707507	0.974097	T/ILC	Other T/ILC	γδ Trm	Mixed
ATG16L1	ses_cd	0.00813945	ns	0.707578	0.974097	T/ILC	Other T/ILC	γδ Trm	Mixed
SETDB2	ses_cd	0.00758059	ns	0.707661	0.974097	T/ILC	Other T/ILC	γδ Trm	Mixed
GOLGA3	ses_cd	-0.006808	ns	0.707809	0.974097	T/ILC	Other T/ILC	γδ Trm	Mixed
JAM3	ses_cd	-0.017945	ns	0.707984	0.974097	T/ILC	Other T/ILC	γδ Trm	Mixed
ZDHHC12	ses_cd	0.00997817	ns	0.708016	0.974097	T/ILC	Other T/ILC	γδ Trm	Mixed
IFT74	ses_cd	-0.0122797	ns	0.708062	0.974097	T/ILC	Other T/ILC	γδ Trm	Mixed
SH3BGRL3	ses_cd	0.00495758	ns	0.708067	0.974097	T/ILC	Other T/ILC	γδ Trm	Mixed
NTPCR	ses_cd	0.0117615	ns	0.708114	0.974097	T/ILC	Other T/ILC	γδ Trm	Mixed
KLHDC1	ses_cd	-0.0118313	ns	0.708189	0.974097	T/ILC	Other T/ILC	γδ Trm	Mixed
UBP1	ses_cd	0.0070937	ns	0.708374	0.974097	T/ILC	Other T/ILC	γδ Trm	Mixed
GALC	ses_cd	0.011646	ns	0.708417	0.974097	T/ILC	Other T/ILC	γδ Trm	Mixed
RARRES1	ses_cd	0.0244134	ns	0.708546	0.974097	T/ILC	Other T/ILC	γδ Trm	Mixed
ZNF141	ses_cd	0.00607176	ns	0.708671	0.974097	T/ILC	Other T/ILC	γδ Trm	Mixed
MYNN	ses_cd	0.00853244	ns	0.708701	0.974097	T/ILC	Other T/ILC	γδ Trm	Mixed
PPP1R10	ses_cd	0.0070201	ns	0.708875	0.974097	T/ILC	Other T/ILC	γδ Trm	Mixed
DDX60	ses_cd	0.0111811	ns	0.709005	0.974097	T/ILC	Other T/ILC	γδ Trm	Mixed
ZAP70	ses_cd	0.00552134	ns	0.709016	0.974097	T/ILC	Other T/ILC	γδ Trm	Mixed
RETREG3	ses_cd	0.00645108	ns	0.709096	0.974097	T/ILC	Other T/ILC	γδ Trm	Mixed
CDC25B	ses_cd	0.00980248	ns	0.709147	0.974097	T/ILC	Other T/ILC	γδ Trm	Mixed
VPS37A	ses_cd	-0.0090775	ns	0.709185	0.974097	T/ILC	Other T/ILC	γδ Trm	Mixed
PRAF2	ses_cd	-0.0122661	ns	0.709277	0.974097	T/ILC	Other T/ILC	γδ Trm	Mixed
PRELID3B	ses_cd	0.0105806	ns	0.70931	0.974097	T/ILC	Other T/ILC	γδ Trm	Mixed
XRN1	ses_cd	0.00536502	ns	0.709704	0.974504	T/ILC	Other T/ILC	γδ Trm	Mixed
RANBP2	ses_cd	0.00561026	ns	0.710234	0.974844	T/ILC	Other T/ILC	γδ Trm	Mixed
KLHL6	ses_cd	-0.0065234	ns	0.710325	0.974844	T/ILC	Other T/ILC	γδ Trm	Mixed
WIPF1	ses_cd	-0.00353355	ns	0.710455	0.974844	T/ILC	Other T/ILC	γδ Trm	Mixed
ACIN1	ses_cd	-0.0049538	ns	0.710604	0.974844	T/ILC	Other T/ILC	γδ Trm	Mixed
ITGAV	ses_cd	-0.0103427	ns	0.710725	0.974844	T/ILC	Other T/ILC	γδ Trm	Mixed
CIAPIN1	ses_cd	0.0084742	ns	0.710761	0.974844	T/ILC	Other T/ILC	γδ Trm	Mixed
NDUFA1	ses_cd	0.00693749	ns	0.710985	0.974844	T/ILC	Other T/ILC	γδ Trm	Mixed
SLC25A37	ses_cd	-0.0250008	ns	0.711083	0.974844	T/ILC	Other T/ILC	γδ Trm	Mixed
PAPSS1	ses_cd	-0.00982333	ns	0.711101	0.974844	T/ILC	Other T/ILC	γδ Trm	Mixed
NPRL3	ses_cd	0.0081895	ns	0.711182	0.974844	T/ILC	Other T/ILC	γδ Trm	Mixed
CHEK1	ses_cd	0.0278591	ns	0.711189	0.974844	T/ILC	Other T/ILC	γδ Trm	Mixed
CAMKK2	ses_cd	0.0106962	ns	0.711205	0.974844	T/ILC	Other T/ILC	γδ Trm	Mixed
GON4L	ses_cd	0.00479027	ns	0.711217	0.974844	T/ILC	Other T/ILC	γδ Trm	Mixed
ZNF655	ses_cd	-0.00688579	ns	0.711802	0.975037	T/ILC	Other T/ILC	γδ Trm	Mixed
TSPAN2	ses_cd	0.0193634	ns	0.711982	0.975037	T/ILC	Other T/ILC	γδ Trm	Mixed
MTHFSD	ses_cd	0.0131822	ns	0.712501	0.975037	T/ILC	Other T/ILC	γδ Trm	Mixed
DCAKD	ses_cd	-0.0102148	ns	0.712554	0.975037	T/ILC	Other T/ILC	γδ Trm	Mixed
QTRT2	ses_cd	0.00907365	ns	0.712577	0.975037	T/ILC	Other T/ILC	γδ Trm	Mixed
AC104041.1	ses_cd	-0.0293214	ns	0.712603	0.975037	T/ILC	Other T/ILC	γδ Trm	Mixed
AL138930.1	ses_cd	-0.0169499	ns	0.712647	0.975037	T/ILC	Other T/ILC	γδ Trm	Mixed
CD79A	ses_cd	0.0199703	ns	0.712674	0.975037	T/ILC	Other T/ILC	γδ Trm	Mixed
HERPUD1	ses_cd	0.00988105	ns	0.713016	0.975037	T/ILC	Other T/ILC	γδ Trm	Mixed
CHRM3	ses_cd	-0.0274056	ns	0.713079	0.975037	T/ILC	Other T/ILC	γδ Trm	Mixed
WDR13	ses_cd	-0.0139453	ns	0.713137	0.975037	T/ILC	Other T/ILC	γδ Trm	Mixed
PIGH	ses_cd	-0.00996971	ns	0.713156	0.975037	T/ILC	Other T/ILC	γδ Trm	Mixed
RDX	ses_cd	-0.00775513	ns	0.71318	0.975037	T/ILC	Other T/ILC	γδ Trm	Mixed
C7orf26	ses_cd	-0.0096643	ns	0.713335	0.975037	T/ILC	Other T/ILC	γδ Trm	Mixed
ORMDL2	ses_cd	-0.00870945	ns	0.713743	0.975037	T/ILC	Other T/ILC	γδ Trm	Mixed
YTHDC2	ses_cd	0.006677	ns	0.714047	0.975037	T/ILC	Other T/ILC	γδ Trm	Mixed
VAMP8	ses_cd	-0.00551152	ns	0.714074	0.975037	T/ILC	Other T/ILC	γδ Trm	Mixed
PERP	ses_cd	0.0227936	ns	0.714078	0.975037	T/ILC	Other T/ILC	γδ Trm	Mixed
MSL3	ses_cd	-0.00784072	ns	0.714085	0.975037	T/ILC	Other T/ILC	γδ Trm	Mixed
ANKRD13D	ses_cd	0.00640288	ns	0.71409	0.975037	T/ILC	Other T/ILC	γδ Trm	Mixed
TPST1	ses_cd	0.012005	ns	0.71433	0.975037	T/ILC	Other T/ILC	γδ Trm	Mixed
CRTAP	ses_cd	0.0129141	ns	0.714666	0.975037	T/ILC	Other T/ILC	γδ Trm	Mixed
AC020916.1	ses_cd	-0.0134928	ns	0.714876	0.975037	T/ILC	Other T/ILC	γδ Trm	Mixed
HSPA14-1	ses_cd	0.00803859	ns	0.71492	0.975037	T/ILC	Other T/ILC	γδ Trm	Mixed
TCTN3	ses_cd	-0.00961123	ns	0.714928	0.975037	T/ILC	Other T/ILC	γδ Trm	Mixed
AC011447.3	ses_cd	0.0118375	ns	0.714953	0.975037	T/ILC	Other T/ILC	γδ Trm	Mixed
GPBP1	ses_cd	-0.00397133	ns	0.715021	0.975037	T/ILC	Other T/ILC	γδ Trm	Mixed
CHCHD7	ses_cd	0.00716402	ns	0.715041	0.975037	T/ILC	Other T/ILC	γδ Trm	Mixed
GLRX5	ses_cd	0.00729929	ns	0.715044	0.975037	T/ILC	Other T/ILC	γδ Trm	Mixed
EPB41	ses_cd	-0.00758453	ns	0.715061	0.975037	T/ILC	Other T/ILC	γδ Trm	Mixed
ANP32E	ses_cd	-0.00759933	ns	0.715102	0.975037	T/ILC	Other T/ILC	γδ Trm	Mixed
TM2D2	ses_cd	0.0104772	ns	0.715228	0.975037	T/ILC	Other T/ILC	γδ Trm	Mixed
ILF2	ses_cd	0.00700982	ns	0.715293	0.975037	T/ILC	Other T/ILC	γδ Trm	Mixed
PGBD2	ses_cd	0.013317	ns	0.715301	0.975037	T/ILC	Other T/ILC	γδ Trm	Mixed
MFSD4A	ses_cd	0.0172234	ns	0.715319	0.975037	T/ILC	Other T/ILC	γδ Trm	Mixed
CAPRIN2	ses_cd	-0.0116216	ns	0.715348	0.975037	T/ILC	Other T/ILC	γδ Trm	Mixed
GLG1	ses_cd	0.00499824	ns	0.715612	0.975037	T/ILC	Other T/ILC	γδ Trm	Mixed
TCEAL8	ses_cd	-0.00750709	ns	0.715638	0.975037	T/ILC	Other T/ILC	γδ Trm	Mixed
CEP120	ses_cd	-0.00681951	ns	0.715826	0.975037	T/ILC	Other T/ILC	γδ Trm	Mixed
TMEM38B	ses_cd	0.00994296	ns	0.715882	0.975037	T/ILC	Other T/ILC	γδ Trm	Mixed
FSD1L	ses_cd	-0.0128433	ns	0.716035	0.975037	T/ILC	Other T/ILC	γδ Trm	Mixed
PMS1	ses_cd	-0.00716296	ns	0.716075	0.975037	T/ILC	Other T/ILC	γδ Trm	Mixed
MINDY3	ses_cd	0.00808005	ns	0.716089	0.975037	T/ILC	Other T/ILC	γδ Trm	Mixed
IPO8	ses_cd	-0.00719473	ns	0.716277	0.975037	T/ILC	Other T/ILC	γδ Trm	Mixed
CENPT	ses_cd	0.0115198	ns	0.716489	0.975037	T/ILC	Other T/ILC	γδ Trm	Mixed
UBE4A	ses_cd	-0.00561471	ns	0.71675	0.975037	T/ILC	Other T/ILC	γδ Trm	Mixed
ZBTB40	ses_cd	0.00811122	ns	0.71676	0.975037	T/ILC	Other T/ILC	γδ Trm	Mixed
CCDC58	ses_cd	-0.0107451	ns	0.716858	0.975037	T/ILC	Other T/ILC	γδ Trm	Mixed
C7orf50	ses_cd	0.00796401	ns	0.716866	0.975037	T/ILC	Other T/ILC	γδ Trm	Mixed
ROMO1	ses_cd	0.0084793	ns	0.716923	0.975037	T/ILC	Other T/ILC	γδ Trm	Mixed
LRIG1	ses_cd	0.0137973	ns	0.717116	0.975037	T/ILC	Other T/ILC	γδ Trm	Mixed
ZNF839	ses_cd	0.0129638	ns	0.717167	0.975037	T/ILC	Other T/ILC	γδ Trm	Mixed
PDE5A	ses_cd	-0.0133842	ns	0.717192	0.975037	T/ILC	Other T/ILC	γδ Trm	Mixed
MYO15B	ses_cd	-0.0180246	ns	0.717268	0.975037	T/ILC	Other T/ILC	γδ Trm	Mixed
ZNF780A	ses_cd	-0.0102084	ns	0.717351	0.975037	T/ILC	Other T/ILC	γδ Trm	Mixed
DDX10	ses_cd	0.00696518	ns	0.717509	0.975037	T/ILC	Other T/ILC	γδ Trm	Mixed
TCAF1	ses_cd	0.00970861	ns	0.717639	0.975037	T/ILC	Other T/ILC	γδ Trm	Mixed
GID4	ses_cd	-0.0120434	ns	0.71764	0.975037	T/ILC	Other T/ILC	γδ Trm	Mixed
CCNY	ses_cd	-0.00490689	ns	0.717709	0.975037	T/ILC	Other T/ILC	γδ Trm	Mixed
ATP7A	ses_cd	-0.00999409	ns	0.717776	0.975037	T/ILC	Other T/ILC	γδ Trm	Mixed
ZNF25	ses_cd	-0.0112009	ns	0.71821	0.975037	T/ILC	Other T/ILC	γδ Trm	Mixed
CENPP	ses_cd	-0.01538	ns	0.718215	0.975037	T/ILC	Other T/ILC	γδ Trm	Mixed
P4HA2	ses_cd	0.0263029	ns	0.718285	0.975037	T/ILC	Other T/ILC	γδ Trm	Mixed
ALS2CR12	ses_cd	-0.0169536	ns	0.718522	0.975037	T/ILC	Other T/ILC	γδ Trm	Mixed
TMX1	ses_cd	0.00625582	ns	0.71872	0.975037	T/ILC	Other T/ILC	γδ Trm	Mixed
ACTR8	ses_cd	0.0114089	ns	0.718975	0.975037	T/ILC	Other T/ILC	γδ Trm	Mixed
MINDY2	ses_cd	0.00847782	ns	0.71898	0.975037	T/ILC	Other T/ILC	γδ Trm	Mixed
AASDH	ses_cd	0.00904401	ns	0.719017	0.975037	T/ILC	Other T/ILC	γδ Trm	Mixed
TLE3	ses_cd	-0.00845364	ns	0.719028	0.975037	T/ILC	Other T/ILC	γδ Trm	Mixed
MED28	ses_cd	-0.00626444	ns	0.719047	0.975037	T/ILC	Other T/ILC	γδ Trm	Mixed
HEATR3	ses_cd	0.00924318	ns	0.719074	0.975037	T/ILC	Other T/ILC	γδ Trm	Mixed
GFOD2	ses_cd	-0.0114467	ns	0.719083	0.975037	T/ILC	Other T/ILC	γδ Trm	Mixed
GUF1	ses_cd	-0.0109287	ns	0.719143	0.975037	T/ILC	Other T/ILC	γδ Trm	Mixed
WDR88	ses_cd	-0.0147561	ns	0.71926	0.975037	T/ILC	Other T/ILC	γδ Trm	Mixed
CKMT2-AS1	ses_cd	0.00966349	ns	0.71933	0.975037	T/ILC	Other T/ILC	γδ Trm	Mixed
PSMA3	ses_cd	-0.00479108	ns	0.719418	0.975037	T/ILC	Other T/ILC	γδ Trm	Mixed
BLM	ses_cd	-0.00874855	ns	0.719514	0.975037	T/ILC	Other T/ILC	γδ Trm	Mixed
INKA2	ses_cd	-0.010471	ns	0.719533	0.975037	T/ILC	Other T/ILC	γδ Trm	Mixed
PSMD6	ses_cd	0.008046	ns	0.719676	0.975037	T/ILC	Other T/ILC	γδ Trm	Mixed
TMBIM1	ses_cd	0.0144862	ns	0.719838	0.975037	T/ILC	Other T/ILC	γδ Trm	Mixed
ITPRIPL2	ses_cd	0.0193222	ns	0.719923	0.975037	T/ILC	Other T/ILC	γδ Trm	Mixed
AL163932.1	ses_cd	0.019347	ns	0.720244	0.975037	T/ILC	Other T/ILC	γδ Trm	Mixed
FAM216A	ses_cd	-0.0121992	ns	0.720383	0.975037	T/ILC	Other T/ILC	γδ Trm	Mixed
PRDM11	ses_cd	-0.0142282	ns	0.720441	0.975037	T/ILC	Other T/ILC	γδ Trm	Mixed
GZMK	ses_cd	-0.0221969	ns	0.720683	0.975037	T/ILC	Other T/ILC	γδ Trm	Mixed
APPBP2	ses_cd	-0.00687186	ns	0.720717	0.975037	T/ILC	Other T/ILC	γδ Trm	Mixed
RPS27	ses_cd	-0.00777498	ns	0.720808	0.975037	T/ILC	Other T/ILC	γδ Trm	Mixed
PKD1	ses_cd	-0.0104564	ns	0.720872	0.975037	T/ILC	Other T/ILC	γδ Trm	Mixed
DPP8	ses_cd	-0.00613645	ns	0.720961	0.975037	T/ILC	Other T/ILC	γδ Trm	Mixed
SPPL3	ses_cd	-0.00551615	ns	0.721033	0.975037	T/ILC	Other T/ILC	γδ Trm	Mixed
MIS12	ses_cd	0.00870789	ns	0.721081	0.975037	T/ILC	Other T/ILC	γδ Trm	Mixed
MT-ND4	ses_cd	0.00349071	ns	0.721257	0.975037	T/ILC	Other T/ILC	γδ Trm	Mixed
SETD3	ses_cd	0.00842182	ns	0.721277	0.975037	T/ILC	Other T/ILC	γδ Trm	Mixed
MYEF2	ses_cd	-0.0148886	ns	0.72137	0.975037	T/ILC	Other T/ILC	γδ Trm	Mixed
CD99	ses_cd	-0.00492009	ns	0.721399	0.975037	T/ILC	Other T/ILC	γδ Trm	Mixed
DNAJB1	ses_cd	0.00903945	ns	0.721443	0.975037	T/ILC	Other T/ILC	γδ Trm	Mixed
CWF19L1	ses_cd	-0.00783045	ns	0.721495	0.975037	T/ILC	Other T/ILC	γδ Trm	Mixed
CCT4	ses_cd	0.00523274	ns	0.72156	0.975037	T/ILC	Other T/ILC	γδ Trm	Mixed
ID3	ses_cd	0.00949949	ns	0.721656	0.975037	T/ILC	Other T/ILC	γδ Trm	Mixed
RABIF	ses_cd	-0.00835599	ns	0.722003	0.975037	T/ILC	Other T/ILC	γδ Trm	Mixed
DEXI	ses_cd	-0.0105266	ns	0.722112	0.975037	T/ILC	Other T/ILC	γδ Trm	Mixed
GIGYF2	ses_cd	-0.0047921	ns	0.722125	0.975037	T/ILC	Other T/ILC	γδ Trm	Mixed
SRSF2	ses_cd	0.00723065	ns	0.722348	0.975037	T/ILC	Other T/ILC	γδ Trm	Mixed
SLC31A1	ses_cd	-0.0147598	ns	0.722354	0.975037	T/ILC	Other T/ILC	γδ Trm	Mixed
RNF20	ses_cd	-0.00750171	ns	0.722364	0.975037	T/ILC	Other T/ILC	γδ Trm	Mixed
AC007014.1	ses_cd	-0.0113886	ns	0.722685	0.975037	T/ILC	Other T/ILC	γδ Trm	Mixed
MORF4L2	ses_cd	-0.00607784	ns	0.722736	0.975037	T/ILC	Other T/ILC	γδ Trm	Mixed
MRPS34	ses_cd	-0.00568203	ns	0.72275	0.975037	T/ILC	Other T/ILC	γδ Trm	Mixed
SBF1	ses_cd	0.00932639	ns	0.72292	0.975037	T/ILC	Other T/ILC	γδ Trm	Mixed
SRGN	ses_cd	-0.00600905	ns	0.723164	0.975037	T/ILC	Other T/ILC	γδ Trm	Mixed
F8A1	ses_cd	0.0121528	ns	0.723166	0.975037	T/ILC	Other T/ILC	γδ Trm	Mixed
THAP5	ses_cd	0.00870352	ns	0.723211	0.975037	T/ILC	Other T/ILC	γδ Trm	Mixed
LINC00886	ses_cd	0.0141417	ns	0.723215	0.975037	T/ILC	Other T/ILC	γδ Trm	Mixed
RPL26	ses_cd	0.00648504	ns	0.723298	0.975037	T/ILC	Other T/ILC	γδ Trm	Mixed
ZNF583	ses_cd	0.0115277	ns	0.723316	0.975037	T/ILC	Other T/ILC	γδ Trm	Mixed
COPS6	ses_cd	-0.00609271	ns	0.723325	0.975037	T/ILC	Other T/ILC	γδ Trm	Mixed
APBB1	ses_cd	-0.00940711	ns	0.723405	0.975037	T/ILC	Other T/ILC	γδ Trm	Mixed
SPATA33	ses_cd	0.0129464	ns	0.723433	0.975037	T/ILC	Other T/ILC	γδ Trm	Mixed
CYB5R4	ses_cd	0.00605777	ns	0.723549	0.975037	T/ILC	Other T/ILC	γδ Trm	Mixed
TMEM199	ses_cd	0.0110172	ns	0.723581	0.975037	T/ILC	Other T/ILC	γδ Trm	Mixed
JCHAIN	ses_cd	0.0333784	ns	0.723623	0.975037	T/ILC	Other T/ILC	γδ Trm	Mixed
NBPF12	ses_cd	0.00930981	ns	0.723919	0.975037	T/ILC	Other T/ILC	γδ Trm	Mixed
SATB1	ses_cd	0.00991209	ns	0.723962	0.975037	T/ILC	Other T/ILC	γδ Trm	Mixed
HIST1H1C	ses_cd	-0.0149406	ns	0.723966	0.975037	T/ILC	Other T/ILC	γδ Trm	Mixed
UNKL	ses_cd	0.0106057	ns	0.724125	0.975037	T/ILC	Other T/ILC	γδ Trm	Mixed
DENND1A	ses_cd	0.00580363	ns	0.724471	0.975037	T/ILC	Other T/ILC	γδ Trm	Mixed
ZNF805	ses_cd	-0.0121803	ns	0.724671	0.975037	T/ILC	Other T/ILC	γδ Trm	Mixed
AL354696.2	ses_cd	-0.0119749	ns	0.724704	0.975037	T/ILC	Other T/ILC	γδ Trm	Mixed
RARRES3	ses_cd	-0.00548018	ns	0.725131	0.975037	T/ILC	Other T/ILC	γδ Trm	Mixed
TPT1	ses_cd	-0.00635012	ns	0.725364	0.975037	T/ILC	Other T/ILC	γδ Trm	Mixed
ZNF251	ses_cd	0.00827252	ns	0.725403	0.975037	T/ILC	Other T/ILC	γδ Trm	Mixed
SYS1	ses_cd	0.00847137	ns	0.725443	0.975037	T/ILC	Other T/ILC	γδ Trm	Mixed
AC010168.1	ses_cd	0.0139247	ns	0.725457	0.975037	T/ILC	Other T/ILC	γδ Trm	Mixed
AC007319.1	ses_cd	-0.0324087	ns	0.725489	0.975037	T/ILC	Other T/ILC	γδ Trm	Mixed
LPCAT1	ses_cd	0.0108774	ns	0.725496	0.975037	T/ILC	Other T/ILC	γδ Trm	Mixed
UBE2H	ses_cd	-0.00573318	ns	0.725757	0.975037	T/ILC	Other T/ILC	γδ Trm	Mixed
SRSF11	ses_cd	-0.00386783	ns	0.725789	0.975037	T/ILC	Other T/ILC	γδ Trm	Mixed
MPHOSPH9	ses_cd	-0.00516217	ns	0.726189	0.975037	T/ILC	Other T/ILC	γδ Trm	Mixed
TECR	ses_cd	-0.00715381	ns	0.726258	0.975037	T/ILC	Other T/ILC	γδ Trm	Mixed
CADM2	ses_cd	-0.0281537	ns	0.726432	0.975037	T/ILC	Other T/ILC	γδ Trm	Mixed
HIVEP3	ses_cd	0.00996606	ns	0.726436	0.975037	T/ILC	Other T/ILC	γδ Trm	Mixed
DPYD-AS1	ses_cd	-0.0101943	ns	0.726486	0.975037	T/ILC	Other T/ILC	γδ Trm	Mixed
METTL4	ses_cd	0.00800455	ns	0.726513	0.975037	T/ILC	Other T/ILC	γδ Trm	Mixed
ACOT9	ses_cd	0.0091829	ns	0.72653	0.975037	T/ILC	Other T/ILC	γδ Trm	Mixed
ELMO1-AS1	ses_cd	0.0116605	ns	0.726919	0.975037	T/ILC	Other T/ILC	γδ Trm	Mixed
LPP	ses_cd	-0.00553448	ns	0.727059	0.975037	T/ILC	Other T/ILC	γδ Trm	Mixed
SSRP1	ses_cd	-0.00833214	ns	0.727139	0.975037	T/ILC	Other T/ILC	γδ Trm	Mixed
CLSPN	ses_cd	-0.0261039	ns	0.727216	0.975037	T/ILC	Other T/ILC	γδ Trm	Mixed
RHBDD1	ses_cd	-0.00670056	ns	0.727233	0.975037	T/ILC	Other T/ILC	γδ Trm	Mixed
TMEM126B	ses_cd	0.0067846	ns	0.727273	0.975037	T/ILC	Other T/ILC	γδ Trm	Mixed
SELENOK	ses_cd	0.00675775	ns	0.727485	0.975037	T/ILC	Other T/ILC	γδ Trm	Mixed
CREB1	ses_cd	0.00413543	ns	0.727627	0.975037	T/ILC	Other T/ILC	γδ Trm	Mixed
EMC8	ses_cd	0.00814693	ns	0.727775	0.975037	T/ILC	Other T/ILC	γδ Trm	Mixed
FAM122B	ses_cd	-0.00765273	ns	0.727848	0.975037	T/ILC	Other T/ILC	γδ Trm	Mixed
AC078785.1	ses_cd	-0.0137721	ns	0.727935	0.975037	T/ILC	Other T/ILC	γδ Trm	Mixed
MCM6	ses_cd	0.0122029	ns	0.728044	0.975037	T/ILC	Other T/ILC	γδ Trm	Mixed
APOLD1	ses_cd	-0.0143754	ns	0.728127	0.975037	T/ILC	Other T/ILC	γδ Trm	Mixed
ZNF257	ses_cd	0.0142623	ns	0.72822	0.975037	T/ILC	Other T/ILC	γδ Trm	Mixed
IL10RA	ses_cd	0.00657366	ns	0.728332	0.975037	T/ILC	Other T/ILC	γδ Trm	Mixed
RMND5B	ses_cd	0.0144608	ns	0.728492	0.975037	T/ILC	Other T/ILC	γδ Trm	Mixed
GPR137C	ses_cd	0.0225998	ns	0.728508	0.975037	T/ILC	Other T/ILC	γδ Trm	Mixed
ARL13B	ses_cd	-0.0108022	ns	0.728538	0.975037	T/ILC	Other T/ILC	γδ Trm	Mixed
TOMM5	ses_cd	0.0106072	ns	0.728575	0.975037	T/ILC	Other T/ILC	γδ Trm	Mixed
RGS1	ses_cd	-0.016012	ns	0.728588	0.975037	T/ILC	Other T/ILC	γδ Trm	Mixed
RPN2	ses_cd	0.00517086	ns	0.728692	0.975037	T/ILC	Other T/ILC	γδ Trm	Mixed
PAOX	ses_cd	-0.0113333	ns	0.728716	0.975037	T/ILC	Other T/ILC	γδ Trm	Mixed
ARFGEF2	ses_cd	-0.00605214	ns	0.728856	0.975037	T/ILC	Other T/ILC	γδ Trm	Mixed
PRR5L	ses_cd	0.0147277	ns	0.72894	0.975037	T/ILC	Other T/ILC	γδ Trm	Mixed
CDC16	ses_cd	-0.00665346	ns	0.728942	0.975037	T/ILC	Other T/ILC	γδ Trm	Mixed
EIF3E	ses_cd	0.00464553	ns	0.729017	0.975037	T/ILC	Other T/ILC	γδ Trm	Mixed
WDR78	ses_cd	-0.0152474	ns	0.729101	0.975037	T/ILC	Other T/ILC	γδ Trm	Mixed
SLC39A8	ses_cd	-0.0109757	ns	0.729172	0.975037	T/ILC	Other T/ILC	γδ Trm	Mixed
KCTD18	ses_cd	-0.00996563	ns	0.729344	0.975037	T/ILC	Other T/ILC	γδ Trm	Mixed
DONSON	ses_cd	-0.0121067	ns	0.729417	0.975037	T/ILC	Other T/ILC	γδ Trm	Mixed
GALNT7	ses_cd	-0.0177821	ns	0.729556	0.975037	T/ILC	Other T/ILC	γδ Trm	Mixed
ARL1	ses_cd	0.00881734	ns	0.729559	0.975037	T/ILC	Other T/ILC	γδ Trm	Mixed
MAP1S	ses_cd	-0.0123132	ns	0.729615	0.975037	T/ILC	Other T/ILC	γδ Trm	Mixed
ASCC2	ses_cd	-0.00664816	ns	0.729688	0.975037	T/ILC	Other T/ILC	γδ Trm	Mixed
NUP50-DT	ses_cd	0.00790844	ns	0.729706	0.975037	T/ILC	Other T/ILC	γδ Trm	Mixed
FUS	ses_cd	0.00405496	ns	0.729763	0.975037	T/ILC	Other T/ILC	γδ Trm	Mixed
SLC25A20	ses_cd	0.00874285	ns	0.729784	0.975037	T/ILC	Other T/ILC	γδ Trm	Mixed
BRAF	ses_cd	0.00542824	ns	0.729902	0.975037	T/ILC	Other T/ILC	γδ Trm	Mixed
ARRB1	ses_cd	0.00957102	ns	0.729911	0.975037	T/ILC	Other T/ILC	γδ Trm	Mixed
MTMR1	ses_cd	0.00664976	ns	0.730012	0.975037	T/ILC	Other T/ILC	γδ Trm	Mixed
AC023051.1	ses_cd	-0.0149448	ns	0.730106	0.975037	T/ILC	Other T/ILC	γδ Trm	Mixed
MLLT11	ses_cd	0.0101515	ns	0.730266	0.975037	T/ILC	Other T/ILC	γδ Trm	Mixed
POLR2B	ses_cd	-0.00458418	ns	0.730299	0.975037	T/ILC	Other T/ILC	γδ Trm	Mixed
FAM98C	ses_cd	-0.00969994	ns	0.730361	0.975037	T/ILC	Other T/ILC	γδ Trm	Mixed
PRPF38A	ses_cd	-0.00631349	ns	0.730361	0.975037	T/ILC	Other T/ILC	γδ Trm	Mixed
SMPD1	ses_cd	-0.0106592	ns	0.73037	0.975037	T/ILC	Other T/ILC	γδ Trm	Mixed
DNAJB11	ses_cd	-0.00954026	ns	0.730467	0.975037	T/ILC	Other T/ILC	γδ Trm	Mixed
PEX7	ses_cd	-0.0110483	ns	0.730494	0.975037	T/ILC	Other T/ILC	γδ Trm	Mixed
CLPTM1L	ses_cd	-0.00715542	ns	0.730525	0.975037	T/ILC	Other T/ILC	γδ Trm	Mixed
CBL	ses_cd	-0.00470102	ns	0.730529	0.975037	T/ILC	Other T/ILC	γδ Trm	Mixed
GADD45GIP1	ses_cd	0.00588801	ns	0.730737	0.975037	T/ILC	Other T/ILC	γδ Trm	Mixed
COPB1	ses_cd	-0.00452026	ns	0.730737	0.975037	T/ILC	Other T/ILC	γδ Trm	Mixed
WAC-AS1	ses_cd	0.00911741	ns	0.730764	0.975037	T/ILC	Other T/ILC	γδ Trm	Mixed
AGPS	ses_cd	0.00627798	ns	0.730824	0.975037	T/ILC	Other T/ILC	γδ Trm	Mixed
GNG2	ses_cd	0.00546647	ns	0.73085	0.975037	T/ILC	Other T/ILC	γδ Trm	Mixed
MAP2K4	ses_cd	-0.0051882	ns	0.730889	0.975037	T/ILC	Other T/ILC	γδ Trm	Mixed
HERC3	ses_cd	-0.00734842	ns	0.731002	0.975037	T/ILC	Other T/ILC	γδ Trm	Mixed
RPA3	ses_cd	-0.00776813	ns	0.731118	0.975037	T/ILC	Other T/ILC	γδ Trm	Mixed
NCF1	ses_cd	0.00837112	ns	0.731442	0.975037	T/ILC	Other T/ILC	γδ Trm	Mixed
AC090152.1	ses_cd	0.00970633	ns	0.731557	0.975037	T/ILC	Other T/ILC	γδ Trm	Mixed
MRRF	ses_cd	0.00856224	ns	0.731699	0.975037	T/ILC	Other T/ILC	γδ Trm	Mixed
ZRANB1	ses_cd	0.00756885	ns	0.731756	0.975037	T/ILC	Other T/ILC	γδ Trm	Mixed
ARL8B	ses_cd	-0.00574001	ns	0.731808	0.975037	T/ILC	Other T/ILC	γδ Trm	Mixed
PRPF19	ses_cd	0.00936598	ns	0.731825	0.975037	T/ILC	Other T/ILC	γδ Trm	Mixed
GCN1	ses_cd	0.00814178	ns	0.731997	0.975037	T/ILC	Other T/ILC	γδ Trm	Mixed
AC010260.1	ses_cd	-0.0121824	ns	0.732057	0.975037	T/ILC	Other T/ILC	γδ Trm	Mixed
ASTN2	ses_cd	0.0105242	ns	0.732057	0.975037	T/ILC	Other T/ILC	γδ Trm	Mixed
IFI16	ses_cd	0.0055982	ns	0.732209	0.975037	T/ILC	Other T/ILC	γδ Trm	Mixed
AC021188.1	ses_cd	-0.0170005	ns	0.732286	0.975037	T/ILC	Other T/ILC	γδ Trm	Mixed
DERL1	ses_cd	-0.00580926	ns	0.73254	0.975037	T/ILC	Other T/ILC	γδ Trm	Mixed
AC239800.3	ses_cd	-0.0100562	ns	0.732545	0.975037	T/ILC	Other T/ILC	γδ Trm	Mixed
ARHGAP18	ses_cd	-0.00696718	ns	0.732587	0.975037	T/ILC	Other T/ILC	γδ Trm	Mixed
TNRC6C	ses_cd	-0.00510773	ns	0.732629	0.975037	T/ILC	Other T/ILC	γδ Trm	Mixed
RPS29	ses_cd	-0.00836912	ns	0.732791	0.975037	T/ILC	Other T/ILC	γδ Trm	Mixed
AL157938.2	ses_cd	0.00914862	ns	0.732909	0.975037	T/ILC	Other T/ILC	γδ Trm	Mixed
PHF20L1	ses_cd	-0.00512741	ns	0.732947	0.975037	T/ILC	Other T/ILC	γδ Trm	Mixed
CIRBP	ses_cd	-0.00445576	ns	0.733041	0.975037	T/ILC	Other T/ILC	γδ Trm	Mixed
LCK	ses_cd	-0.00443193	ns	0.733147	0.975037	T/ILC	Other T/ILC	γδ Trm	Mixed
SPPL2B	ses_cd	-0.0147471	ns	0.733202	0.975037	T/ILC	Other T/ILC	γδ Trm	Mixed
KIAA0930	ses_cd	0.0109486	ns	0.733235	0.975037	T/ILC	Other T/ILC	γδ Trm	Mixed
SPATA5	ses_cd	0.00607997	ns	0.733274	0.975037	T/ILC	Other T/ILC	γδ Trm	Mixed
NUDT22	ses_cd	0.00683481	ns	0.733901	0.9756	T/ILC	Other T/ILC	γδ Trm	Mixed
TTC1	ses_cd	0.00482758	ns	0.733962	0.9756	T/ILC	Other T/ILC	γδ Trm	Mixed
NGDN	ses_cd	0.00760688	ns	0.73399	0.9756	T/ILC	Other T/ILC	γδ Trm	Mixed
HPS4	ses_cd	0.00843459	ns	0.73418	0.975722	T/ILC	Other T/ILC	γδ Trm	Mixed
AC116366.3	ses_cd	-0.00505649	ns	0.734277	0.975722	T/ILC	Other T/ILC	γδ Trm	Mixed
MYB	ses_cd	0.0204293	ns	0.734539	0.975892	T/ILC	Other T/ILC	γδ Trm	Mixed
RPL27	ses_cd	-0.00706811	ns	0.734637	0.975892	T/ILC	Other T/ILC	γδ Trm	Mixed
IMP3	ses_cd	0.00606554	ns	0.734698	0.975892	T/ILC	Other T/ILC	γδ Trm	Mixed
MED27	ses_cd	-0.00582267	ns	0.735202	0.976432	T/ILC	Other T/ILC	γδ Trm	Mixed
SMYD2	ses_cd	-0.00847972	ns	0.735498	0.976565	T/ILC	Other T/ILC	γδ Trm	Mixed
DDX56	ses_cd	0.00990023	ns	0.735597	0.976565	T/ILC	Other T/ILC	γδ Trm	Mixed
CHIC2	ses_cd	0.00581542	ns	0.735607	0.976565	T/ILC	Other T/ILC	γδ Trm	Mixed
SMC4	ses_cd	0.0110506	ns	0.735725	0.976565	T/ILC	Other T/ILC	γδ Trm	Mixed
SLFN12	ses_cd	-0.0131535	ns	0.73601	0.976565	T/ILC	Other T/ILC	γδ Trm	Mixed
CD74	ses_cd	-0.0114716	ns	0.736069	0.976565	T/ILC	Other T/ILC	γδ Trm	Mixed
ALDH3A2	ses_cd	0.0154168	ns	0.736188	0.976565	T/ILC	Other T/ILC	γδ Trm	Mixed
CALCOCO2	ses_cd	-0.00519211	ns	0.736371	0.976565	T/ILC	Other T/ILC	γδ Trm	Mixed
IRF2BPL	ses_cd	0.0128034	ns	0.736389	0.976565	T/ILC	Other T/ILC	γδ Trm	Mixed
DDX52	ses_cd	-0.00706527	ns	0.736587	0.976565	T/ILC	Other T/ILC	γδ Trm	Mixed
SLC25A11	ses_cd	-0.00747522	ns	0.736594	0.976565	T/ILC	Other T/ILC	γδ Trm	Mixed
ASMTL	ses_cd	0.00904645	ns	0.736702	0.976565	T/ILC	Other T/ILC	γδ Trm	Mixed
IPMK	ses_cd	-0.00840749	ns	0.736721	0.976565	T/ILC	Other T/ILC	γδ Trm	Mixed
KDM4A	ses_cd	-0.0124532	ns	0.73685	0.976565	T/ILC	Other T/ILC	γδ Trm	Mixed
MYL12B	ses_cd	0.00435636	ns	0.736954	0.976565	T/ILC	Other T/ILC	γδ Trm	Mixed
C9orf84	ses_cd	0.0114961	ns	0.737021	0.976565	T/ILC	Other T/ILC	γδ Trm	Mixed
DEDD	ses_cd	-0.0100353	ns	0.737157	0.976565	T/ILC	Other T/ILC	γδ Trm	Mixed
CPSF4	ses_cd	0.0116015	ns	0.737215	0.976565	T/ILC	Other T/ILC	γδ Trm	Mixed
TXNRD2	ses_cd	-0.0107597	ns	0.737334	0.976565	T/ILC	Other T/ILC	γδ Trm	Mixed
RPS5	ses_cd	0.00520843	ns	0.737375	0.976565	T/ILC	Other T/ILC	γδ Trm	Mixed
ZNF674	ses_cd	-0.01385	ns	0.737456	0.976565	T/ILC	Other T/ILC	γδ Trm	Mixed
GMPR2	ses_cd	0.00809497	ns	0.737521	0.976565	T/ILC	Other T/ILC	γδ Trm	Mixed
CYTIP	ses_cd	0.00368271	ns	0.737625	0.976565	T/ILC	Other T/ILC	γδ Trm	Mixed
GIMAP4	ses_cd	0.0117354	ns	0.737748	0.976565	T/ILC	Other T/ILC	γδ Trm	Mixed
IFFO1	ses_cd	0.00990879	ns	0.737912	0.976565	T/ILC	Other T/ILC	γδ Trm	Mixed
CGRRF1	ses_cd	0.009351	ns	0.738085	0.976565	T/ILC	Other T/ILC	γδ Trm	Mixed
THUMPD3	ses_cd	0.00764823	ns	0.738158	0.976565	T/ILC	Other T/ILC	γδ Trm	Mixed
IGF2R	ses_cd	0.00520972	ns	0.738182	0.976565	T/ILC	Other T/ILC	γδ Trm	Mixed
DPH7	ses_cd	0.00993012	ns	0.738511	0.976565	T/ILC	Other T/ILC	γδ Trm	Mixed
ATG4C	ses_cd	-0.00842453	ns	0.738673	0.976565	T/ILC	Other T/ILC	γδ Trm	Mixed
HEBP2	ses_cd	0.00724333	ns	0.738705	0.976565	T/ILC	Other T/ILC	γδ Trm	Mixed
SLC35E3	ses_cd	-0.0101508	ns	0.738757	0.976565	T/ILC	Other T/ILC	γδ Trm	Mixed
TIMM29	ses_cd	0.00862927	ns	0.738916	0.976565	T/ILC	Other T/ILC	γδ Trm	Mixed
PELI2	ses_cd	0.0150822	ns	0.739033	0.976565	T/ILC	Other T/ILC	γδ Trm	Mixed
RBM41	ses_cd	-0.00689753	ns	0.739175	0.976565	T/ILC	Other T/ILC	γδ Trm	Mixed
C2orf74	ses_cd	0.0106395	ns	0.739215	0.976565	T/ILC	Other T/ILC	γδ Trm	Mixed
CWF19L2	ses_cd	0.0053327	ns	0.73928	0.976565	T/ILC	Other T/ILC	γδ Trm	Mixed
RTN4RL1	ses_cd	0.0189969	ns	0.739622	0.976565	T/ILC	Other T/ILC	γδ Trm	Mixed
DPF2	ses_cd	-0.00578332	ns	0.739676	0.976565	T/ILC	Other T/ILC	γδ Trm	Mixed
ABRAXAS2	ses_cd	-0.00847126	ns	0.739776	0.976565	T/ILC	Other T/ILC	γδ Trm	Mixed
CACNA1A	ses_cd	0.013078	ns	0.739781	0.976565	T/ILC	Other T/ILC	γδ Trm	Mixed
AC009093.2	ses_cd	0.00908353	ns	0.739983	0.976565	T/ILC	Other T/ILC	γδ Trm	Mixed
GGA3	ses_cd	-0.0073569	ns	0.740054	0.976565	T/ILC	Other T/ILC	γδ Trm	Mixed
SDK1	ses_cd	0.019407	ns	0.740101	0.976565	T/ILC	Other T/ILC	γδ Trm	Mixed
PPP2R5D	ses_cd	-0.0105934	ns	0.740264	0.976565	T/ILC	Other T/ILC	γδ Trm	Mixed
MCM4	ses_cd	0.0219196	ns	0.740281	0.976565	T/ILC	Other T/ILC	γδ Trm	Mixed
SMARCD2	ses_cd	-0.0109802	ns	0.740307	0.976565	T/ILC	Other T/ILC	γδ Trm	Mixed
SLC45A4	ses_cd	-0.0113369	ns	0.740415	0.976565	T/ILC	Other T/ILC	γδ Trm	Mixed
TOMM20	ses_cd	0.0057184	ns	0.740452	0.976565	T/ILC	Other T/ILC	γδ Trm	Mixed
NAA15	ses_cd	0.00525844	ns	0.740558	0.976565	T/ILC	Other T/ILC	γδ Trm	Mixed
HSP90AB1	ses_cd	0.00639787	ns	0.740598	0.976565	T/ILC	Other T/ILC	γδ Trm	Mixed
MLH3	ses_cd	-0.00769017	ns	0.740627	0.976565	T/ILC	Other T/ILC	γδ Trm	Mixed
LYPLAL1	ses_cd	0.00745877	ns	0.740636	0.976565	T/ILC	Other T/ILC	γδ Trm	Mixed
LRBA	ses_cd	0.00477145	ns	0.740656	0.976565	T/ILC	Other T/ILC	γδ Trm	Mixed
RPL13	ses_cd	0.00562172	ns	0.740673	0.976565	T/ILC	Other T/ILC	γδ Trm	Mixed
PRKAB2	ses_cd	0.0112944	ns	0.740949	0.976565	T/ILC	Other T/ILC	γδ Trm	Mixed
NIPSNAP3A	ses_cd	0.00996981	ns	0.740975	0.976565	T/ILC	Other T/ILC	γδ Trm	Mixed
URB1	ses_cd	-0.00771296	ns	0.741126	0.976565	T/ILC	Other T/ILC	γδ Trm	Mixed
BACH2	ses_cd	0.0126425	ns	0.741147	0.976565	T/ILC	Other T/ILC	γδ Trm	Mixed
DDX3X	ses_cd	0.0045926	ns	0.741456	0.976565	T/ILC	Other T/ILC	γδ Trm	Mixed
RNF111	ses_cd	-0.00429158	ns	0.741476	0.976565	T/ILC	Other T/ILC	γδ Trm	Mixed
HACD3	ses_cd	-0.00772925	ns	0.74154	0.976565	T/ILC	Other T/ILC	γδ Trm	Mixed
TUBD1	ses_cd	-0.00957192	ns	0.741559	0.976565	T/ILC	Other T/ILC	γδ Trm	Mixed
DPH3	ses_cd	0.00866261	ns	0.741666	0.976565	T/ILC	Other T/ILC	γδ Trm	Mixed
TRPS1	ses_cd	0.0110872	ns	0.741745	0.976565	T/ILC	Other T/ILC	γδ Trm	Mixed
ARRDC2	ses_cd	0.0107089	ns	0.741988	0.976565	T/ILC	Other T/ILC	γδ Trm	Mixed
VRK3	ses_cd	-0.00677261	ns	0.742186	0.976565	T/ILC	Other T/ILC	γδ Trm	Mixed
CDC26	ses_cd	0.00555206	ns	0.742187	0.976565	T/ILC	Other T/ILC	γδ Trm	Mixed
CUTA	ses_cd	0.00585599	ns	0.7422	0.976565	T/ILC	Other T/ILC	γδ Trm	Mixed
CFDP1	ses_cd	0.00606314	ns	0.742289	0.976565	T/ILC	Other T/ILC	γδ Trm	Mixed
GTF2H1	ses_cd	-0.00611316	ns	0.742365	0.976565	T/ILC	Other T/ILC	γδ Trm	Mixed
C9orf3	ses_cd	0.00858825	ns	0.742422	0.976565	T/ILC	Other T/ILC	γδ Trm	Mixed
NFE2L2	ses_cd	-0.00818878	ns	0.742423	0.976565	T/ILC	Other T/ILC	γδ Trm	Mixed
TECPR2	ses_cd	0.010524	ns	0.742833	0.976716	T/ILC	Other T/ILC	γδ Trm	Mixed
ADAM8	ses_cd	0.0102553	ns	0.742845	0.976716	T/ILC	Other T/ILC	γδ Trm	Mixed
SLC35A5	ses_cd	-0.00955478	ns	0.742927	0.976716	T/ILC	Other T/ILC	γδ Trm	Mixed
AMN1	ses_cd	-0.00904803	ns	0.743095	0.976716	T/ILC	Other T/ILC	γδ Trm	Mixed
PREB	ses_cd	-0.0106081	ns	0.74318	0.976716	T/ILC	Other T/ILC	γδ Trm	Mixed
SAP18	ses_cd	0.00531656	ns	0.743256	0.976716	T/ILC	Other T/ILC	γδ Trm	Mixed
AL355001.1	ses_cd	-0.0145323	ns	0.743298	0.976716	T/ILC	Other T/ILC	γδ Trm	Mixed
TMEM164	ses_cd	0.0109844	ns	0.743319	0.976716	T/ILC	Other T/ILC	γδ Trm	Mixed
NELFA	ses_cd	-0.00926508	ns	0.743728	0.977125	T/ILC	Other T/ILC	γδ Trm	Mixed
CRACR2B	ses_cd	0.0234579	ns	0.74411	0.977437	T/ILC	Other T/ILC	γδ Trm	Mixed
AC005480.1	ses_cd	0.00818548	ns	0.744221	0.977437	T/ILC	Other T/ILC	γδ Trm	Mixed
RNASEH2C	ses_cd	-0.00660328	ns	0.744258	0.977437	T/ILC	Other T/ILC	γδ Trm	Mixed
RMDN3	ses_cd	-0.00834604	ns	0.744697	0.977877	T/ILC	Other T/ILC	γδ Trm	Mixed
C15orf61	ses_cd	-0.00757824	ns	0.744807	0.977877	T/ILC	Other T/ILC	γδ Trm	Mixed
UBA7	ses_cd	-0.00965834	ns	0.744982	0.977877	T/ILC	Other T/ILC	γδ Trm	Mixed
EIF2B4	ses_cd	-0.00940386	ns	0.745036	0.977877	T/ILC	Other T/ILC	γδ Trm	Mixed
PIK3CD-AS2	ses_cd	0.0121177	ns	0.745083	0.977877	T/ILC	Other T/ILC	γδ Trm	Mixed
PLPP5	ses_cd	-0.0113634	ns	0.745179	0.977877	T/ILC	Other T/ILC	γδ Trm	Mixed
FADD	ses_cd	-0.0107941	ns	0.745684	0.978336	T/ILC	Other T/ILC	γδ Trm	Mixed
NLRX1	ses_cd	-0.0136583	ns	0.745802	0.978336	T/ILC	Other T/ILC	γδ Trm	Mixed
AL354733.3	ses_cd	-0.0150057	ns	0.745822	0.978336	T/ILC	Other T/ILC	γδ Trm	Mixed
PBDC1	ses_cd	-0.00681536	ns	0.746411	0.97898	T/ILC	Other T/ILC	γδ Trm	Mixed
PWWP2B	ses_cd	-0.0120061	ns	0.746585	0.978999	T/ILC	Other T/ILC	γδ Trm	Mixed
MRGBP	ses_cd	-0.0085001	ns	0.746691	0.978999	T/ILC	Other T/ILC	γδ Trm	Mixed
AL117336.3	ses_cd	0.0100575	ns	0.746719	0.978999	T/ILC	Other T/ILC	γδ Trm	Mixed
TERF2	ses_cd	-0.00714831	ns	0.74686	0.979055	T/ILC	Other T/ILC	γδ Trm	Mixed
LINC01146	ses_cd	0.0172183	ns	0.747027	0.97908	T/ILC	Other T/ILC	γδ Trm	Mixed
MRPL22	ses_cd	0.00706852	ns	0.747214	0.97908	T/ILC	Other T/ILC	γδ Trm	Mixed
ZNF136	ses_cd	0.00791735	ns	0.747219	0.97908	T/ILC	Other T/ILC	γδ Trm	Mixed
VAPA	ses_cd	0.00365795	ns	0.74727	0.97908	T/ILC	Other T/ILC	γδ Trm	Mixed
PSMC1	ses_cd	0.00536233	ns	0.747776	0.979325	T/ILC	Other T/ILC	γδ Trm	Mixed
ZNF624	ses_cd	0.0111112	ns	0.747836	0.979325	T/ILC	Other T/ILC	γδ Trm	Mixed
KPNA2	ses_cd	-0.0150954	ns	0.747919	0.979325	T/ILC	Other T/ILC	γδ Trm	Mixed
HMGN3	ses_cd	0.00531742	ns	0.747998	0.979325	T/ILC	Other T/ILC	γδ Trm	Mixed
TMX3	ses_cd	-0.00560316	ns	0.748106	0.979325	T/ILC	Other T/ILC	γδ Trm	Mixed
SIDT1-AS1	ses_cd	-0.0110991	ns	0.748194	0.979325	T/ILC	Other T/ILC	γδ Trm	Mixed
SEMA4B	ses_cd	0.014873	ns	0.748215	0.979325	T/ILC	Other T/ILC	γδ Trm	Mixed
PMEPA1	ses_cd	0.0131164	ns	0.748479	0.979325	T/ILC	Other T/ILC	γδ Trm	Mixed
EIF2AK2	ses_cd	0.00923875	ns	0.748758	0.979325	T/ILC	Other T/ILC	γδ Trm	Mixed
ENTPD3-AS1	ses_cd	-0.0120281	ns	0.748779	0.979325	T/ILC	Other T/ILC	γδ Trm	Mixed
DCP1A	ses_cd	-0.00563598	ns	0.748877	0.979325	T/ILC	Other T/ILC	γδ Trm	Mixed
XPOT	ses_cd	-0.00902299	ns	0.749008	0.979325	T/ILC	Other T/ILC	γδ Trm	Mixed
NIFK	ses_cd	0.00569603	ns	0.74917	0.979325	T/ILC	Other T/ILC	γδ Trm	Mixed
AATF	ses_cd	-0.00463597	ns	0.749304	0.979325	T/ILC	Other T/ILC	γδ Trm	Mixed
RMI2	ses_cd	0.0145732	ns	0.749347	0.979325	T/ILC	Other T/ILC	γδ Trm	Mixed
SNTB2	ses_cd	-0.0069187	ns	0.74944	0.979325	T/ILC	Other T/ILC	γδ Trm	Mixed
DUS1L	ses_cd	0.00624221	ns	0.749579	0.979325	T/ILC	Other T/ILC	γδ Trm	Mixed
BLVRA	ses_cd	0.0111433	ns	0.749591	0.979325	T/ILC	Other T/ILC	γδ Trm	Mixed
IL16	ses_cd	-0.00569732	ns	0.749613	0.979325	T/ILC	Other T/ILC	γδ Trm	Mixed
CHI3L2	ses_cd	0.012694	ns	0.749651	0.979325	T/ILC	Other T/ILC	γδ Trm	Mixed
AL135925.1	ses_cd	0.0122512	ns	0.749904	0.979325	T/ILC	Other T/ILC	γδ Trm	Mixed
SHLD2	ses_cd	-0.00530115	ns	0.749936	0.979325	T/ILC	Other T/ILC	γδ Trm	Mixed
TXLNG	ses_cd	-0.00606964	ns	0.74996	0.979325	T/ILC	Other T/ILC	γδ Trm	Mixed
FTX	ses_cd	-0.00401745	ns	0.75008	0.979325	T/ILC	Other T/ILC	γδ Trm	Mixed
ATF7	ses_cd	0.00960223	ns	0.75011	0.979325	T/ILC	Other T/ILC	γδ Trm	Mixed
PGGHG	ses_cd	-0.011188	ns	0.750126	0.979325	T/ILC	Other T/ILC	γδ Trm	Mixed
PRKAB1	ses_cd	0.0106548	ns	0.750164	0.979325	T/ILC	Other T/ILC	γδ Trm	Mixed
ELF2	ses_cd	-0.0050162	ns	0.750291	0.979325	T/ILC	Other T/ILC	γδ Trm	Mixed
PRRC2B	ses_cd	0.00549897	ns	0.750294	0.979325	T/ILC	Other T/ILC	γδ Trm	Mixed
MRPS18C	ses_cd	0.00581979	ns	0.75058	0.979426	T/ILC	Other T/ILC	γδ Trm	Mixed
SREK1IP1	ses_cd	0.00633895	ns	0.750581	0.979426	T/ILC	Other T/ILC	γδ Trm	Mixed
SEL1L3	ses_cd	-0.0056807	ns	0.750665	0.979426	T/ILC	Other T/ILC	γδ Trm	Mixed
TANC2	ses_cd	-0.00586894	ns	0.750893	0.979596	T/ILC	Other T/ILC	γδ Trm	Mixed
RGPD2	ses_cd	0.0194253	ns	0.751006	0.979616	T/ILC	Other T/ILC	γδ Trm	Mixed
DALRD3	ses_cd	0.00947808	ns	0.751307	0.979734	T/ILC	Other T/ILC	γδ Trm	Mixed
UST	ses_cd	-0.0129387	ns	0.751424	0.979734	T/ILC	Other T/ILC	γδ Trm	Mixed
TFDP2	ses_cd	0.00834449	ns	0.751547	0.979734	T/ILC	Other T/ILC	γδ Trm	Mixed
EPB41L5	ses_cd	0.0106638	ns	0.751606	0.979734	T/ILC	Other T/ILC	γδ Trm	Mixed
SET	ses_cd	-0.00527283	ns	0.751649	0.979734	T/ILC	Other T/ILC	γδ Trm	Mixed
DDX24	ses_cd	0.00458953	ns	0.751713	0.979734	T/ILC	Other T/ILC	γδ Trm	Mixed
AC027018.1	ses_cd	-0.00863549	ns	0.751859	0.979734	T/ILC	Other T/ILC	γδ Trm	Mixed
ADIPOR1	ses_cd	-0.00848219	ns	0.752037	0.979734	T/ILC	Other T/ILC	γδ Trm	Mixed
MRPL37	ses_cd	0.0098429	ns	0.752134	0.979734	T/ILC	Other T/ILC	γδ Trm	Mixed
EVA1C	ses_cd	0.0136422	ns	0.752152	0.979734	T/ILC	Other T/ILC	γδ Trm	Mixed
GPBP1L1	ses_cd	-0.00472887	ns	0.752173	0.979734	T/ILC	Other T/ILC	γδ Trm	Mixed
SLC35B4	ses_cd	-0.00853675	ns	0.752593	0.980153	T/ILC	Other T/ILC	γδ Trm	Mixed
SEPSECS	ses_cd	0.0106555	ns	0.752839	0.980194	T/ILC	Other T/ILC	γδ Trm	Mixed
PLAGL2	ses_cd	0.0150099	ns	0.752857	0.980194	T/ILC	Other T/ILC	γδ Trm	Mixed
ITPA	ses_cd	0.00609095	ns	0.753038	0.980194	T/ILC	Other T/ILC	γδ Trm	Mixed
MAP3K3	ses_cd	0.00623742	ns	0.753125	0.980194	T/ILC	Other T/ILC	γδ Trm	Mixed
FYCO1	ses_cd	0.00791108	ns	0.753139	0.980194	T/ILC	Other T/ILC	γδ Trm	Mixed
RPL34-AS1	ses_cd	0.0124774	ns	0.753212	0.980194	T/ILC	Other T/ILC	γδ Trm	Mixed
NUDT15	ses_cd	0.0141959	ns	0.753406	0.980319	T/ILC	Other T/ILC	γδ Trm	Mixed
SUGT1	ses_cd	0.00532701	ns	0.753584	0.980322	T/ILC	Other T/ILC	γδ Trm	Mixed
STMP1	ses_cd	-0.00491918	ns	0.753605	0.980322	T/ILC	Other T/ILC	γδ Trm	Mixed
AC008555.5	ses_cd	-0.0117341	ns	0.753777	0.980335	T/ILC	Other T/ILC	γδ Trm	Mixed
ANKRD36B	ses_cd	-0.00858696	ns	0.75381	0.980335	T/ILC	Other T/ILC	γδ Trm	Mixed
DCK	ses_cd	0.00638874	ns	0.754054	0.980404	T/ILC	Other T/ILC	γδ Trm	Mixed
SNAI3	ses_cd	-0.0103292	ns	0.75412	0.980404	T/ILC	Other T/ILC	γδ Trm	Mixed
NUDT16	ses_cd	0.0141294	ns	0.754176	0.980404	T/ILC	Other T/ILC	γδ Trm	Mixed
MZT2A	ses_cd	0.00610707	ns	0.754346	0.980404	T/ILC	Other T/ILC	γδ Trm	Mixed
GAMT	ses_cd	-0.0104738	ns	0.754353	0.980404	T/ILC	Other T/ILC	γδ Trm	Mixed
YWHAZ	ses_cd	0.00350035	ns	0.754461	0.980417	T/ILC	Other T/ILC	γδ Trm	Mixed
FAM45A	ses_cd	0.00757916	ns	0.75459	0.980457	T/ILC	Other T/ILC	γδ Trm	Mixed
UNC13D	ses_cd	0.00725983	ns	0.754694	0.980465	T/ILC	Other T/ILC	γδ Trm	Mixed
TSEN15	ses_cd	0.00616004	ns	0.754932	0.98056	T/ILC	Other T/ILC	γδ Trm	Mixed
PDXDC1	ses_cd	0.0111656	ns	0.754963	0.98056	T/ILC	Other T/ILC	γδ Trm	Mixed
HIBADH	ses_cd	0.00718222	ns	0.755413	0.981017	T/ILC	Other T/ILC	γδ Trm	Mixed
IRF3	ses_cd	-0.00551853	ns	0.755782	0.981112	T/ILC	Other T/ILC	γδ Trm	Mixed
PTGDR	ses_cd	0.0104962	ns	0.755811	0.981112	T/ILC	Other T/ILC	γδ Trm	Mixed
ZNF680	ses_cd	0.00636688	ns	0.75594	0.981112	T/ILC	Other T/ILC	γδ Trm	Mixed
RRM1	ses_cd	-0.0110695	ns	0.755985	0.981112	T/ILC	Other T/ILC	γδ Trm	Mixed
PPP1R12A	ses_cd	-0.00313806	ns	0.756088	0.981112	T/ILC	Other T/ILC	γδ Trm	Mixed
THYN1	ses_cd	0.00641899	ns	0.756157	0.981112	T/ILC	Other T/ILC	γδ Trm	Mixed
CAT	ses_cd	0.00936525	ns	0.756172	0.981112	T/ILC	Other T/ILC	γδ Trm	Mixed
BCAS2	ses_cd	-0.00482409	ns	0.756277	0.98112	T/ILC	Other T/ILC	γδ Trm	Mixed
ACACA	ses_cd	0.00711735	ns	0.756464	0.98112	T/ILC	Other T/ILC	γδ Trm	Mixed
ALPK1	ses_cd	-0.0137758	ns	0.756489	0.98112	T/ILC	Other T/ILC	γδ Trm	Mixed
TBCC	ses_cd	0.00652773	ns	0.75657	0.98112	T/ILC	Other T/ILC	γδ Trm	Mixed
ZNF292	ses_cd	-0.0037992	ns	0.756946	0.98148	T/ILC	Other T/ILC	γδ Trm	Mixed
ZBTB20-AS1	ses_cd	-0.0114317	ns	0.757184	0.981521	T/ILC	Other T/ILC	γδ Trm	Mixed
OPTN	ses_cd	-0.00663464	ns	0.75724	0.981521	T/ILC	Other T/ILC	γδ Trm	Mixed
AC087190.1	ses_cd	-0.0116934	ns	0.757344	0.981521	T/ILC	Other T/ILC	γδ Trm	Mixed
PRRC2C	ses_cd	0.00342071	ns	0.75737	0.981521	T/ILC	Other T/ILC	γδ Trm	Mixed
AL627171.2	ses_cd	0.0197396	ns	0.757663	0.981526	T/ILC	Other T/ILC	γδ Trm	Mixed
C12orf29	ses_cd	-0.00858902	ns	0.757743	0.981526	T/ILC	Other T/ILC	γδ Trm	Mixed
ADD3	ses_cd	0.0051863	ns	0.758133	0.981526	T/ILC	Other T/ILC	γδ Trm	Mixed
PDIA6	ses_cd	-0.00646798	ns	0.758201	0.981526	T/ILC	Other T/ILC	γδ Trm	Mixed
TMEM184B	ses_cd	-0.00965295	ns	0.758242	0.981526	T/ILC	Other T/ILC	γδ Trm	Mixed
ABCE1	ses_cd	-0.00534691	ns	0.758255	0.981526	T/ILC	Other T/ILC	γδ Trm	Mixed
NAA50	ses_cd	-0.00530087	ns	0.758262	0.981526	T/ILC	Other T/ILC	γδ Trm	Mixed
LRPAP1	ses_cd	0.00533647	ns	0.758328	0.981526	T/ILC	Other T/ILC	γδ Trm	Mixed
RPE	ses_cd	0.00700991	ns	0.758371	0.981526	T/ILC	Other T/ILC	γδ Trm	Mixed
NADK	ses_cd	-0.0092643	ns	0.75839	0.981526	T/ILC	Other T/ILC	γδ Trm	Mixed
EPAS1	ses_cd	0.0149938	ns	0.758735	0.981526	T/ILC	Other T/ILC	γδ Trm	Mixed
ACTL6A	ses_cd	-0.0071678	ns	0.758938	0.981526	T/ILC	Other T/ILC	γδ Trm	Mixed
MDM4	ses_cd	-0.0043549	ns	0.75899	0.981526	T/ILC	Other T/ILC	γδ Trm	Mixed
FRG1-DT	ses_cd	-0.0114443	ns	0.759032	0.981526	T/ILC	Other T/ILC	γδ Trm	Mixed
MMD	ses_cd	0.00893673	ns	0.75908	0.981526	T/ILC	Other T/ILC	γδ Trm	Mixed
DHX8	ses_cd	-0.00604266	ns	0.759254	0.981526	T/ILC	Other T/ILC	γδ Trm	Mixed
GIPC1	ses_cd	0.00776974	ns	0.759282	0.981526	T/ILC	Other T/ILC	γδ Trm	Mixed
TARBP1	ses_cd	-0.0056114	ns	0.759353	0.981526	T/ILC	Other T/ILC	γδ Trm	Mixed
AC008731.1	ses_cd	-0.012513	ns	0.75941	0.981526	T/ILC	Other T/ILC	γδ Trm	Mixed
FAM43A	ses_cd	0.0120027	ns	0.759528	0.981526	T/ILC	Other T/ILC	γδ Trm	Mixed
AC022916.1	ses_cd	0.00998009	ns	0.759638	0.981526	T/ILC	Other T/ILC	γδ Trm	Mixed
BAZ2B	ses_cd	-0.00610166	ns	0.759683	0.981526	T/ILC	Other T/ILC	γδ Trm	Mixed
PSMB4	ses_cd	0.00559727	ns	0.759858	0.981526	T/ILC	Other T/ILC	γδ Trm	Mixed
CKS1B	ses_cd	-0.0127064	ns	0.759924	0.981526	T/ILC	Other T/ILC	γδ Trm	Mixed
TTF1	ses_cd	0.00593534	ns	0.759926	0.981526	T/ILC	Other T/ILC	γδ Trm	Mixed
LIPE-AS1	ses_cd	0.00783216	ns	0.760468	0.981526	T/ILC	Other T/ILC	γδ Trm	Mixed
NR3C1	ses_cd	-0.00390745	ns	0.760498	0.981526	T/ILC	Other T/ILC	γδ Trm	Mixed
PQLC1	ses_cd	0.00941887	ns	0.760626	0.981526	T/ILC	Other T/ILC	γδ Trm	Mixed
ZER1	ses_cd	0.00790535	ns	0.76068	0.981526	T/ILC	Other T/ILC	γδ Trm	Mixed
EIF3G	ses_cd	0.0050841	ns	0.761148	0.981526	T/ILC	Other T/ILC	γδ Trm	Mixed
MTMR10	ses_cd	-0.0068468	ns	0.761323	0.981526	T/ILC	Other T/ILC	γδ Trm	Mixed
EXOSC7	ses_cd	-0.00608781	ns	0.761331	0.981526	T/ILC	Other T/ILC	γδ Trm	Mixed
RAP2C-AS1	ses_cd	-0.00924368	ns	0.761365	0.981526	T/ILC	Other T/ILC	γδ Trm	Mixed
EID1	ses_cd	0.00509925	ns	0.761378	0.981526	T/ILC	Other T/ILC	γδ Trm	Mixed
GSE1	ses_cd	-0.00641198	ns	0.761382	0.981526	T/ILC	Other T/ILC	γδ Trm	Mixed
AKTIP	ses_cd	-0.0064948	ns	0.761421	0.981526	T/ILC	Other T/ILC	γδ Trm	Mixed
PPP3R1	ses_cd	0.00786071	ns	0.761504	0.981526	T/ILC	Other T/ILC	γδ Trm	Mixed
COPS3	ses_cd	-0.00594621	ns	0.761509	0.981526	T/ILC	Other T/ILC	γδ Trm	Mixed
WWP2	ses_cd	0.00559447	ns	0.761692	0.981526	T/ILC	Other T/ILC	γδ Trm	Mixed
DNAJA2	ses_cd	-0.00548538	ns	0.761758	0.981526	T/ILC	Other T/ILC	γδ Trm	Mixed
ZFP1	ses_cd	0.0106167	ns	0.761764	0.981526	T/ILC	Other T/ILC	γδ Trm	Mixed
TRDV1	ses_cd	0.0162966	ns	0.761822	0.981526	T/ILC	Other T/ILC	γδ Trm	Mixed
MANEA	ses_cd	-0.00872743	ns	0.761885	0.981526	T/ILC	Other T/ILC	γδ Trm	Mixed
ZBTB48	ses_cd	0.0095404	ns	0.761971	0.981526	T/ILC	Other T/ILC	γδ Trm	Mixed
EPHA1-AS1	ses_cd	-0.0176534	ns	0.762181	0.981526	T/ILC	Other T/ILC	γδ Trm	Mixed
MRM2	ses_cd	-0.00920775	ns	0.762205	0.981526	T/ILC	Other T/ILC	γδ Trm	Mixed
FIRRE	ses_cd	0.0179085	ns	0.762217	0.981526	T/ILC	Other T/ILC	γδ Trm	Mixed
ELMO1	ses_cd	-0.00494261	ns	0.762343	0.981526	T/ILC	Other T/ILC	γδ Trm	Mixed
EIF4G3	ses_cd	-0.00580648	ns	0.762392	0.981526	T/ILC	Other T/ILC	γδ Trm	Mixed
TRIM28	ses_cd	-0.00625852	ns	0.762444	0.981526	T/ILC	Other T/ILC	γδ Trm	Mixed
FRS2	ses_cd	0.00541288	ns	0.762514	0.981526	T/ILC	Other T/ILC	γδ Trm	Mixed
SPNS1	ses_cd	0.00877944	ns	0.762527	0.981526	T/ILC	Other T/ILC	γδ Trm	Mixed
ZNF331	ses_cd	0.00992868	ns	0.762638	0.981526	T/ILC	Other T/ILC	γδ Trm	Mixed
GMPS	ses_cd	0.00504962	ns	0.762668	0.981526	T/ILC	Other T/ILC	γδ Trm	Mixed
LUC7L2	ses_cd	-0.0063987	ns	0.763133	0.981884	T/ILC	Other T/ILC	γδ Trm	Mixed
TP53BP1	ses_cd	0.00726796	ns	0.763212	0.981884	T/ILC	Other T/ILC	γδ Trm	Mixed
UGDH	ses_cd	0.0166055	ns	0.763303	0.981884	T/ILC	Other T/ILC	γδ Trm	Mixed
VKORC1L1	ses_cd	0.00640331	ns	0.763388	0.981884	T/ILC	Other T/ILC	γδ Trm	Mixed
COP1	ses_cd	-0.0042998	ns	0.763528	0.981884	T/ILC	Other T/ILC	γδ Trm	Mixed
CDC37	ses_cd	0.00449616	ns	0.76359	0.981884	T/ILC	Other T/ILC	γδ Trm	Mixed
GDE1	ses_cd	0.00778352	ns	0.763693	0.981884	T/ILC	Other T/ILC	γδ Trm	Mixed
ZYG11B	ses_cd	0.0108473	ns	0.763731	0.981884	T/ILC	Other T/ILC	γδ Trm	Mixed
SLC25A43	ses_cd	-0.00868198	ns	0.76386	0.981924	T/ILC	Other T/ILC	γδ Trm	Mixed
C5orf22	ses_cd	0.00785001	ns	0.764158	0.981954	T/ILC	Other T/ILC	γδ Trm	Mixed
PJA2	ses_cd	0.00415745	ns	0.764332	0.981954	T/ILC	Other T/ILC	γδ Trm	Mixed
ATP8B2	ses_cd	-0.00656578	ns	0.764469	0.981954	T/ILC	Other T/ILC	γδ Trm	Mixed
ZNF584	ses_cd	0.0114327	ns	0.76451	0.981954	T/ILC	Other T/ILC	γδ Trm	Mixed
AC025165.2	ses_cd	-0.0109929	ns	0.764533	0.981954	T/ILC	Other T/ILC	γδ Trm	Mixed
POT1-AS1	ses_cd	0.0155215	ns	0.764576	0.981954	T/ILC	Other T/ILC	γδ Trm	Mixed
CEP19	ses_cd	-0.0114353	ns	0.764616	0.981954	T/ILC	Other T/ILC	γδ Trm	Mixed
GINM1	ses_cd	-0.00585548	ns	0.764668	0.981954	T/ILC	Other T/ILC	γδ Trm	Mixed
NDUFS5	ses_cd	-0.00539294	ns	0.764942	0.982077	T/ILC	Other T/ILC	γδ Trm	Mixed
CTSB	ses_cd	0.00989658	ns	0.764961	0.982077	T/ILC	Other T/ILC	γδ Trm	Mixed
SDHAF4	ses_cd	-0.00915623	ns	0.765315	0.982407	T/ILC	Other T/ILC	γδ Trm	Mixed
FAM78A	ses_cd	0.00492569	ns	0.765681	0.982574	T/ILC	Other T/ILC	γδ Trm	Mixed
RAP2B	ses_cd	-0.00639761	ns	0.765719	0.982574	T/ILC	Other T/ILC	γδ Trm	Mixed
MARCH5	ses_cd	-0.0061438	ns	0.765741	0.982574	T/ILC	Other T/ILC	γδ Trm	Mixed
FAM220A	ses_cd	0.0120137	ns	0.765998	0.982666	T/ILC	Other T/ILC	γδ Trm	Mixed
MTX1	ses_cd	0.00914536	ns	0.766078	0.982666	T/ILC	Other T/ILC	γδ Trm	Mixed
TMEM203	ses_cd	0.00836176	ns	0.766209	0.982666	T/ILC	Other T/ILC	γδ Trm	Mixed
MAP3K12	ses_cd	0.00902186	ns	0.76627	0.982666	T/ILC	Other T/ILC	γδ Trm	Mixed
LIN9	ses_cd	-0.0109511	ns	0.766364	0.982666	T/ILC	Other T/ILC	γδ Trm	Mixed
MYO1C	ses_cd	0.0151609	ns	0.766401	0.982666	T/ILC	Other T/ILC	γδ Trm	Mixed
UBN2	ses_cd	-0.00649327	ns	0.76666	0.982772	T/ILC	Other T/ILC	γδ Trm	Mixed
CYB561	ses_cd	0.0114643	ns	0.766967	0.982772	T/ILC	Other T/ILC	γδ Trm	Mixed
RNH1	ses_cd	0.00618818	ns	0.766984	0.982772	T/ILC	Other T/ILC	γδ Trm	Mixed
ELK4	ses_cd	0.00481177	ns	0.767109	0.982772	T/ILC	Other T/ILC	γδ Trm	Mixed
MALT1	ses_cd	-0.00471438	ns	0.767206	0.982772	T/ILC	Other T/ILC	γδ Trm	Mixed
C21orf91	ses_cd	0.00653436	ns	0.767256	0.982772	T/ILC	Other T/ILC	γδ Trm	Mixed
RAP1B	ses_cd	-0.00308625	ns	0.767259	0.982772	T/ILC	Other T/ILC	γδ Trm	Mixed
N4BP2L2	ses_cd	-0.00390692	ns	0.767296	0.982772	T/ILC	Other T/ILC	γδ Trm	Mixed
IPO11	ses_cd	0.00778861	ns	0.767403	0.982772	T/ILC	Other T/ILC	γδ Trm	Mixed
LINC01871	ses_cd	-0.00886859	ns	0.767465	0.982772	T/ILC	Other T/ILC	γδ Trm	Mixed
PDP1	ses_cd	-0.0105155	ns	0.767885	0.982868	T/ILC	Other T/ILC	γδ Trm	Mixed
AC010894.3	ses_cd	-0.00501092	ns	0.767905	0.982868	T/ILC	Other T/ILC	γδ Trm	Mixed
AL359644.1	ses_cd	0.0140295	ns	0.767931	0.982868	T/ILC	Other T/ILC	γδ Trm	Mixed
POLM	ses_cd	0.00754233	ns	0.767978	0.982868	T/ILC	Other T/ILC	γδ Trm	Mixed
PLEKHA2	ses_cd	0.00544561	ns	0.768031	0.982868	T/ILC	Other T/ILC	γδ Trm	Mixed
ITGAL	ses_cd	-0.00593053	ns	0.768513	0.983248	T/ILC	Other T/ILC	γδ Trm	Mixed
ARPC5	ses_cd	0.00471239	ns	0.768571	0.983248	T/ILC	Other T/ILC	γδ Trm	Mixed
GNAS	ses_cd	-0.00313502	ns	0.768736	0.983248	T/ILC	Other T/ILC	γδ Trm	Mixed
SIGIRR	ses_cd	0.00557229	ns	0.768761	0.983248	T/ILC	Other T/ILC	γδ Trm	Mixed
CYTH4	ses_cd	0.00569543	ns	0.76883	0.983248	T/ILC	Other T/ILC	γδ Trm	Mixed
PITHD1	ses_cd	0.00540865	ns	0.768917	0.983248	T/ILC	Other T/ILC	γδ Trm	Mixed
EBAG9	ses_cd	-0.0064335	ns	0.769347	0.983603	T/ILC	Other T/ILC	γδ Trm	Mixed
GYPC	ses_cd	0.00398817	ns	0.769479	0.983603	T/ILC	Other T/ILC	γδ Trm	Mixed
AC010275.1	ses_cd	-0.0103586	ns	0.76955	0.983603	T/ILC	Other T/ILC	γδ Trm	Mixed
KIF21B	ses_cd	-0.00767076	ns	0.769636	0.983603	T/ILC	Other T/ILC	γδ Trm	Mixed
PEX26	ses_cd	0.00761934	ns	0.7697	0.983603	T/ILC	Other T/ILC	γδ Trm	Mixed
RAI1	ses_cd	0.00740924	ns	0.769784	0.983603	T/ILC	Other T/ILC	γδ Trm	Mixed
HIST1H1E	ses_cd	-0.0161999	ns	0.770188	0.983674	T/ILC	Other T/ILC	γδ Trm	Mixed
ARPC1A	ses_cd	-0.0122321	ns	0.770374	0.983674	T/ILC	Other T/ILC	γδ Trm	Mixed
COA3	ses_cd	0.00946009	ns	0.770461	0.983674	T/ILC	Other T/ILC	γδ Trm	Mixed
ELOVL5	ses_cd	-0.00430933	ns	0.770538	0.983674	T/ILC	Other T/ILC	γδ Trm	Mixed
METTL22	ses_cd	-0.0103518	ns	0.770565	0.983674	T/ILC	Other T/ILC	γδ Trm	Mixed
SSFA2	ses_cd	-0.0122873	ns	0.770603	0.983674	T/ILC	Other T/ILC	γδ Trm	Mixed
AKAP5	ses_cd	-0.014482	ns	0.770617	0.983674	T/ILC	Other T/ILC	γδ Trm	Mixed
RRAGB	ses_cd	0.00836272	ns	0.770655	0.983674	T/ILC	Other T/ILC	γδ Trm	Mixed
E2F6	ses_cd	0.00959532	ns	0.770838	0.983674	T/ILC	Other T/ILC	γδ Trm	Mixed
JRKL	ses_cd	0.00978431	ns	0.770917	0.983674	T/ILC	Other T/ILC	γδ Trm	Mixed
OXCT1	ses_cd	0.00524807	ns	0.771077	0.983674	T/ILC	Other T/ILC	γδ Trm	Mixed
AP002336.2	ses_cd	0.00712597	ns	0.771255	0.983674	T/ILC	Other T/ILC	γδ Trm	Mixed
GP6	ses_cd	-0.0106066	ns	0.771356	0.983674	T/ILC	Other T/ILC	γδ Trm	Mixed
SNX27	ses_cd	0.00749182	ns	0.771442	0.983674	T/ILC	Other T/ILC	γδ Trm	Mixed
CCDC65	ses_cd	-0.00922034	ns	0.771463	0.983674	T/ILC	Other T/ILC	γδ Trm	Mixed
KLHL5	ses_cd	0.00658095	ns	0.771566	0.983674	T/ILC	Other T/ILC	γδ Trm	Mixed
IGHA1	ses_cd	-0.0312137	ns	0.771604	0.983674	T/ILC	Other T/ILC	γδ Trm	Mixed
WDR83	ses_cd	0.00838793	ns	0.771618	0.983674	T/ILC	Other T/ILC	γδ Trm	Mixed
CISD1	ses_cd	0.0100073	ns	0.7718	0.983674	T/ILC	Other T/ILC	γδ Trm	Mixed
RLF	ses_cd	0.0051621	ns	0.771957	0.983674	T/ILC	Other T/ILC	γδ Trm	Mixed
SCYL3	ses_cd	-0.0064672	ns	0.772501	0.983674	T/ILC	Other T/ILC	γδ Trm	Mixed
ABHD3	ses_cd	-0.00597299	ns	0.772554	0.983674	T/ILC	Other T/ILC	γδ Trm	Mixed
SP4	ses_cd	-0.00434305	ns	0.772675	0.983674	T/ILC	Other T/ILC	γδ Trm	Mixed
NCBP2	ses_cd	0.00620464	ns	0.772826	0.983674	T/ILC	Other T/ILC	γδ Trm	Mixed
RCC1	ses_cd	-0.00659784	ns	0.772836	0.983674	T/ILC	Other T/ILC	γδ Trm	Mixed
CRELD2	ses_cd	0.00922129	ns	0.772943	0.983674	T/ILC	Other T/ILC	γδ Trm	Mixed
ERMARD	ses_cd	0.00825783	ns	0.772999	0.983674	T/ILC	Other T/ILC	γδ Trm	Mixed
ZCCHC8	ses_cd	-0.00657071	ns	0.773234	0.983674	T/ILC	Other T/ILC	γδ Trm	Mixed
SLC9A9	ses_cd	-0.0058693	ns	0.773338	0.983674	T/ILC	Other T/ILC	γδ Trm	Mixed
TPI1	ses_cd	-0.00659735	ns	0.773465	0.983674	T/ILC	Other T/ILC	γδ Trm	Mixed
STAM2	ses_cd	-0.00523802	ns	0.773506	0.983674	T/ILC	Other T/ILC	γδ Trm	Mixed
DLG1	ses_cd	0.00463463	ns	0.77355	0.983674	T/ILC	Other T/ILC	γδ Trm	Mixed
CDKN1B	ses_cd	0.00510318	ns	0.7736	0.983674	T/ILC	Other T/ILC	γδ Trm	Mixed
KMT2C	ses_cd	-0.004417	ns	0.773608	0.983674	T/ILC	Other T/ILC	γδ Trm	Mixed
UBR3	ses_cd	-0.00488066	ns	0.773672	0.983674	T/ILC	Other T/ILC	γδ Trm	Mixed
ARRDC5	ses_cd	-0.0107271	ns	0.77372	0.983674	T/ILC	Other T/ILC	γδ Trm	Mixed
CCNDBP1	ses_cd	0.00847226	ns	0.773732	0.983674	T/ILC	Other T/ILC	γδ Trm	Mixed
DHFR2	ses_cd	-0.0101073	ns	0.773977	0.983674	T/ILC	Other T/ILC	γδ Trm	Mixed
PRKD2	ses_cd	-0.00653416	ns	0.774032	0.983674	T/ILC	Other T/ILC	γδ Trm	Mixed
TIMM9	ses_cd	0.00584306	ns	0.774069	0.983674	T/ILC	Other T/ILC	γδ Trm	Mixed
DVL3	ses_cd	-0.00933389	ns	0.774124	0.983674	T/ILC	Other T/ILC	γδ Trm	Mixed
SHMT1	ses_cd	0.00895605	ns	0.77427	0.983674	T/ILC	Other T/ILC	γδ Trm	Mixed
TMEM80	ses_cd	-0.00956337	ns	0.774324	0.983674	T/ILC	Other T/ILC	γδ Trm	Mixed
AC013264.1	ses_cd	0.0128295	ns	0.774406	0.983674	T/ILC	Other T/ILC	γδ Trm	Mixed
WIPF2	ses_cd	-0.00641247	ns	0.77444	0.983674	T/ILC	Other T/ILC	γδ Trm	Mixed
MBTPS1	ses_cd	-0.00509913	ns	0.774454	0.983674	T/ILC	Other T/ILC	γδ Trm	Mixed
JUN	ses_cd	-0.0085256	ns	0.774475	0.983674	T/ILC	Other T/ILC	γδ Trm	Mixed
GOLGA2	ses_cd	-0.00753638	ns	0.774558	0.983674	T/ILC	Other T/ILC	γδ Trm	Mixed
ELAVL1	ses_cd	-0.00568511	ns	0.775074	0.983682	T/ILC	Other T/ILC	γδ Trm	Mixed
EIF4G2	ses_cd	0.00496941	ns	0.775133	0.983682	T/ILC	Other T/ILC	γδ Trm	Mixed
SNRPN	ses_cd	0.00580296	ns	0.775211	0.983682	T/ILC	Other T/ILC	γδ Trm	Mixed
MIR181A1HG	ses_cd	0.0115948	ns	0.775219	0.983682	T/ILC	Other T/ILC	γδ Trm	Mixed
OSTM1	ses_cd	0.00541669	ns	0.775365	0.983682	T/ILC	Other T/ILC	γδ Trm	Mixed
FUBP1	ses_cd	-0.00380994	ns	0.775392	0.983682	T/ILC	Other T/ILC	γδ Trm	Mixed
ZNF721	ses_cd	-0.00333521	ns	0.775408	0.983682	T/ILC	Other T/ILC	γδ Trm	Mixed
MTCH1	ses_cd	0.00487979	ns	0.775541	0.983682	T/ILC	Other T/ILC	γδ Trm	Mixed
AMMECR1	ses_cd	-0.00642562	ns	0.775566	0.983682	T/ILC	Other T/ILC	γδ Trm	Mixed
ZNF622	ses_cd	-0.00654186	ns	0.77561	0.983682	T/ILC	Other T/ILC	γδ Trm	Mixed
ZNF785	ses_cd	0.00989585	ns	0.775645	0.983682	T/ILC	Other T/ILC	γδ Trm	Mixed
ABCA5	ses_cd	-0.00851406	ns	0.776008	0.984018	T/ILC	Other T/ILC	γδ Trm	Mixed
EIF2S1	ses_cd	0.00469909	ns	0.776306	0.984053	T/ILC	Other T/ILC	γδ Trm	Mixed
SAFB2	ses_cd	0.00480804	ns	0.776313	0.984053	T/ILC	Other T/ILC	γδ Trm	Mixed
HLA-DRB1	ses_cd	-0.0182204	ns	0.77639	0.984053	T/ILC	Other T/ILC	γδ Trm	Mixed
MAPK3	ses_cd	0.0165308	ns	0.776465	0.984053	T/ILC	Other T/ILC	γδ Trm	Mixed
SEPHS2	ses_cd	-0.00785097	ns	0.776527	0.984053	T/ILC	Other T/ILC	γδ Trm	Mixed
POLR3C	ses_cd	0.00828015	ns	0.776858	0.984063	T/ILC	Other T/ILC	γδ Trm	Mixed
SMC3	ses_cd	-0.00443388	ns	0.776886	0.984063	T/ILC	Other T/ILC	γδ Trm	Mixed
KLC4	ses_cd	0.0127047	ns	0.777028	0.984063	T/ILC	Other T/ILC	γδ Trm	Mixed
CSNK1G2	ses_cd	0.00532761	ns	0.777339	0.984063	T/ILC	Other T/ILC	γδ Trm	Mixed
TJAP1	ses_cd	0.00838253	ns	0.777439	0.984063	T/ILC	Other T/ILC	γδ Trm	Mixed
BTBD6	ses_cd	0.0075544	ns	0.777546	0.984063	T/ILC	Other T/ILC	γδ Trm	Mixed
SNRNP25	ses_cd	-0.0111692	ns	0.777656	0.984063	T/ILC	Other T/ILC	γδ Trm	Mixed
MTMR9	ses_cd	-0.00604153	ns	0.777796	0.984063	T/ILC	Other T/ILC	γδ Trm	Mixed
TRAPPC2B	ses_cd	0.00793081	ns	0.777823	0.984063	T/ILC	Other T/ILC	γδ Trm	Mixed
ARFGAP1	ses_cd	0.00969379	ns	0.777859	0.984063	T/ILC	Other T/ILC	γδ Trm	Mixed
GAB3	ses_cd	-0.00718871	ns	0.778006	0.984063	T/ILC	Other T/ILC	γδ Trm	Mixed
TRIM59	ses_cd	0.00977359	ns	0.778081	0.984063	T/ILC	Other T/ILC	γδ Trm	Mixed
C21orf2	ses_cd	0.00907445	ns	0.778111	0.984063	T/ILC	Other T/ILC	γδ Trm	Mixed
C18orf32	ses_cd	0.00860264	ns	0.778257	0.984063	T/ILC	Other T/ILC	γδ Trm	Mixed
SLC35A3	ses_cd	-0.0141796	ns	0.778455	0.984063	T/ILC	Other T/ILC	γδ Trm	Mixed
SEC11C	ses_cd	0.00807447	ns	0.778462	0.984063	T/ILC	Other T/ILC	γδ Trm	Mixed
PPCS	ses_cd	-0.00476023	ns	0.778488	0.984063	T/ILC	Other T/ILC	γδ Trm	Mixed
AC090772.2	ses_cd	-0.00852792	ns	0.778622	0.984063	T/ILC	Other T/ILC	γδ Trm	Mixed
RXYLT1	ses_cd	-0.00708726	ns	0.778863	0.984063	T/ILC	Other T/ILC	γδ Trm	Mixed
LRRC41	ses_cd	-0.00726323	ns	0.778896	0.984063	T/ILC	Other T/ILC	γδ Trm	Mixed
SEH1L	ses_cd	-0.00703814	ns	0.778956	0.984063	T/ILC	Other T/ILC	γδ Trm	Mixed
MYO5A	ses_cd	-0.00464995	ns	0.779029	0.984063	T/ILC	Other T/ILC	γδ Trm	Mixed
NOL11	ses_cd	0.00467978	ns	0.77907	0.984063	T/ILC	Other T/ILC	γδ Trm	Mixed
TOR1AIP2	ses_cd	0.0104064	ns	0.779547	0.984063	T/ILC	Other T/ILC	γδ Trm	Mixed
EARS2	ses_cd	0.0100275	ns	0.779571	0.984063	T/ILC	Other T/ILC	γδ Trm	Mixed
ZNF426	ses_cd	0.00694158	ns	0.779583	0.984063	T/ILC	Other T/ILC	γδ Trm	Mixed
DGKA	ses_cd	0.00562561	ns	0.779637	0.984063	T/ILC	Other T/ILC	γδ Trm	Mixed
NSMCE4A	ses_cd	-0.00601037	ns	0.779696	0.984063	T/ILC	Other T/ILC	γδ Trm	Mixed
MINK1	ses_cd	-0.00692785	ns	0.78006	0.984063	T/ILC	Other T/ILC	γδ Trm	Mixed
ESD	ses_cd	0.00553943	ns	0.780142	0.984063	T/ILC	Other T/ILC	γδ Trm	Mixed
TUSC2	ses_cd	-0.00630014	ns	0.780145	0.984063	T/ILC	Other T/ILC	γδ Trm	Mixed
ZNF594	ses_cd	-0.00844864	ns	0.780241	0.984063	T/ILC	Other T/ILC	γδ Trm	Mixed
MRPL15	ses_cd	0.00791326	ns	0.780402	0.984063	T/ILC	Other T/ILC	γδ Trm	Mixed
C11orf68	ses_cd	0.00833212	ns	0.780514	0.984063	T/ILC	Other T/ILC	γδ Trm	Mixed
DEGS1	ses_cd	-0.00407682	ns	0.780656	0.984063	T/ILC	Other T/ILC	γδ Trm	Mixed
MKRN2	ses_cd	-0.00689697	ns	0.780832	0.984063	T/ILC	Other T/ILC	γδ Trm	Mixed
RBM14-RBM4	ses_cd	0.00720659	ns	0.780963	0.984063	T/ILC	Other T/ILC	γδ Trm	Mixed
LINC01934	ses_cd	-0.00431647	ns	0.780985	0.984063	T/ILC	Other T/ILC	γδ Trm	Mixed
PCBD2	ses_cd	-0.00808051	ns	0.781015	0.984063	T/ILC	Other T/ILC	γδ Trm	Mixed
CHST12	ses_cd	-0.00630345	ns	0.781198	0.984063	T/ILC	Other T/ILC	γδ Trm	Mixed
AFAP1	ses_cd	-0.0127509	ns	0.781341	0.984063	T/ILC	Other T/ILC	γδ Trm	Mixed
TCF19	ses_cd	0.0124098	ns	0.781647	0.984063	T/ILC	Other T/ILC	γδ Trm	Mixed
ISOC2	ses_cd	-0.0110271	ns	0.781789	0.984063	T/ILC	Other T/ILC	γδ Trm	Mixed
PFN1	ses_cd	0.00432492	ns	0.781889	0.984063	T/ILC	Other T/ILC	γδ Trm	Mixed
WDR82	ses_cd	0.0041144	ns	0.782168	0.984063	T/ILC	Other T/ILC	γδ Trm	Mixed
NPAT	ses_cd	-0.00510916	ns	0.782207	0.984063	T/ILC	Other T/ILC	γδ Trm	Mixed
INTS4	ses_cd	-0.00557057	ns	0.782212	0.984063	T/ILC	Other T/ILC	γδ Trm	Mixed
ETS1	ses_cd	0.00470602	ns	0.782297	0.984063	T/ILC	Other T/ILC	γδ Trm	Mixed
AZIN1-AS1	ses_cd	0.00901912	ns	0.782376	0.984063	T/ILC	Other T/ILC	γδ Trm	Mixed
ASNS	ses_cd	-0.0082182	ns	0.782404	0.984063	T/ILC	Other T/ILC	γδ Trm	Mixed
SELENOS	ses_cd	-0.00568204	ns	0.782408	0.984063	T/ILC	Other T/ILC	γδ Trm	Mixed
HIST1H2BD	ses_cd	0.0133972	ns	0.7825	0.984063	T/ILC	Other T/ILC	γδ Trm	Mixed
SEMA6A-AS1	ses_cd	-0.0110152	ns	0.782599	0.984063	T/ILC	Other T/ILC	γδ Trm	Mixed
DCUN1D2	ses_cd	-0.00892825	ns	0.782703	0.984063	T/ILC	Other T/ILC	γδ Trm	Mixed
HTT	ses_cd	-0.00427112	ns	0.782753	0.984063	T/ILC	Other T/ILC	γδ Trm	Mixed
HAUS3	ses_cd	0.00684661	ns	0.782819	0.984063	T/ILC	Other T/ILC	γδ Trm	Mixed
GATD1	ses_cd	0.00760945	ns	0.783018	0.984063	T/ILC	Other T/ILC	γδ Trm	Mixed
SEC24D	ses_cd	-0.00735239	ns	0.783026	0.984063	T/ILC	Other T/ILC	γδ Trm	Mixed
DNAJC27	ses_cd	0.00748234	ns	0.783039	0.984063	T/ILC	Other T/ILC	γδ Trm	Mixed
DRAM1	ses_cd	-0.0102714	ns	0.783074	0.984063	T/ILC	Other T/ILC	γδ Trm	Mixed
GLS	ses_cd	-0.00373449	ns	0.783088	0.984063	T/ILC	Other T/ILC	γδ Trm	Mixed
NQO2	ses_cd	-0.00802888	ns	0.783141	0.984063	T/ILC	Other T/ILC	γδ Trm	Mixed
ZDHHC6	ses_cd	-0.00605237	ns	0.783307	0.984063	T/ILC	Other T/ILC	γδ Trm	Mixed
CEBPG	ses_cd	-0.0100937	ns	0.783563	0.984063	T/ILC	Other T/ILC	γδ Trm	Mixed
PUDP	ses_cd	-0.00601225	ns	0.783564	0.984063	T/ILC	Other T/ILC	γδ Trm	Mixed
ATF7IP	ses_cd	-0.00408392	ns	0.783819	0.984063	T/ILC	Other T/ILC	γδ Trm	Mixed
METTL8	ses_cd	0.00873638	ns	0.783943	0.984063	T/ILC	Other T/ILC	γδ Trm	Mixed
GIMAP1	ses_cd	-0.00499874	ns	0.7841	0.984063	T/ILC	Other T/ILC	γδ Trm	Mixed
KIAA1671	ses_cd	-0.019976	ns	0.7843	0.984063	T/ILC	Other T/ILC	γδ Trm	Mixed
ATP13A3	ses_cd	0.00523183	ns	0.784443	0.984063	T/ILC	Other T/ILC	γδ Trm	Mixed
TNFSF12	ses_cd	-0.00728652	ns	0.784534	0.984063	T/ILC	Other T/ILC	γδ Trm	Mixed
POP4	ses_cd	0.00618216	ns	0.784542	0.984063	T/ILC	Other T/ILC	γδ Trm	Mixed
PACS2	ses_cd	0.0077654	ns	0.78458	0.984063	T/ILC	Other T/ILC	γδ Trm	Mixed
MARCH2	ses_cd	-0.00736063	ns	0.784897	0.984063	T/ILC	Other T/ILC	γδ Trm	Mixed
KIAA0040	ses_cd	-0.00693139	ns	0.784977	0.984063	T/ILC	Other T/ILC	γδ Trm	Mixed
SLC4A8	ses_cd	-0.00650306	ns	0.785066	0.984063	T/ILC	Other T/ILC	γδ Trm	Mixed
RPL9	ses_cd	-0.00465968	ns	0.785095	0.984063	T/ILC	Other T/ILC	γδ Trm	Mixed
AC012447.1	ses_cd	0.0139273	ns	0.785182	0.984063	T/ILC	Other T/ILC	γδ Trm	Mixed
PIN4	ses_cd	-0.00410788	ns	0.785647	0.984063	T/ILC	Other T/ILC	γδ Trm	Mixed
POLR1B	ses_cd	-0.00768795	ns	0.785656	0.984063	T/ILC	Other T/ILC	γδ Trm	Mixed
AC017083.3	ses_cd	0.00980006	ns	0.786093	0.984063	T/ILC	Other T/ILC	γδ Trm	Mixed
MSH2	ses_cd	-0.00542886	ns	0.786357	0.984063	T/ILC	Other T/ILC	γδ Trm	Mixed
SCARB2	ses_cd	0.0123941	ns	0.786415	0.984063	T/ILC	Other T/ILC	γδ Trm	Mixed
CCDC85B	ses_cd	0.00478125	ns	0.786457	0.984063	T/ILC	Other T/ILC	γδ Trm	Mixed
SPTLC2	ses_cd	-0.00439897	ns	0.78646	0.984063	T/ILC	Other T/ILC	γδ Trm	Mixed
RPP38	ses_cd	-0.00478852	ns	0.786587	0.984063	T/ILC	Other T/ILC	γδ Trm	Mixed
CEP68	ses_cd	0.007094	ns	0.78666	0.984063	T/ILC	Other T/ILC	γδ Trm	Mixed
ME2	ses_cd	-0.00394453	ns	0.786704	0.984063	T/ILC	Other T/ILC	γδ Trm	Mixed
MTA1	ses_cd	0.00895145	ns	0.786839	0.984063	T/ILC	Other T/ILC	γδ Trm	Mixed
AC073167.1	ses_cd	-0.00631041	ns	0.786927	0.984063	T/ILC	Other T/ILC	γδ Trm	Mixed
PDE8A	ses_cd	-0.00674695	ns	0.786984	0.984063	T/ILC	Other T/ILC	γδ Trm	Mixed
DCAF12	ses_cd	-0.00588009	ns	0.787214	0.984063	T/ILC	Other T/ILC	γδ Trm	Mixed
EAF1	ses_cd	0.00803374	ns	0.787429	0.984063	T/ILC	Other T/ILC	γδ Trm	Mixed
ZNF710	ses_cd	0.00659353	ns	0.787521	0.984063	T/ILC	Other T/ILC	γδ Trm	Mixed
NFYA	ses_cd	0.00780583	ns	0.787525	0.984063	T/ILC	Other T/ILC	γδ Trm	Mixed
DNTTIP2	ses_cd	0.00598346	ns	0.787821	0.984063	T/ILC	Other T/ILC	γδ Trm	Mixed
AHCYL1	ses_cd	0.0067844	ns	0.787942	0.984063	T/ILC	Other T/ILC	γδ Trm	Mixed
SLCO4A1	ses_cd	-0.0116213	ns	0.787995	0.984063	T/ILC	Other T/ILC	γδ Trm	Mixed
RPL27A	ses_cd	-0.00859142	ns	0.788238	0.984063	T/ILC	Other T/ILC	γδ Trm	Mixed
KHSRP	ses_cd	0.0069731	ns	0.788296	0.984063	T/ILC	Other T/ILC	γδ Trm	Mixed
ZCRB1	ses_cd	-0.00510496	ns	0.788307	0.984063	T/ILC	Other T/ILC	γδ Trm	Mixed
HDGF	ses_cd	-0.00785062	ns	0.788604	0.984063	T/ILC	Other T/ILC	γδ Trm	Mixed
MLLT10	ses_cd	0.00480961	ns	0.788614	0.984063	T/ILC	Other T/ILC	γδ Trm	Mixed
DESI2	ses_cd	-0.00524943	ns	0.788667	0.984063	T/ILC	Other T/ILC	γδ Trm	Mixed
NDUFAF8	ses_cd	0.00469172	ns	0.788992	0.984063	T/ILC	Other T/ILC	γδ Trm	Mixed
ZCCHC10	ses_cd	0.00541673	ns	0.789048	0.984063	T/ILC	Other T/ILC	γδ Trm	Mixed
SLC25A42	ses_cd	0.00782427	ns	0.789051	0.984063	T/ILC	Other T/ILC	γδ Trm	Mixed
FSD1	ses_cd	-0.0113242	ns	0.789056	0.984063	T/ILC	Other T/ILC	γδ Trm	Mixed
MROH1	ses_cd	-0.006511	ns	0.789067	0.984063	T/ILC	Other T/ILC	γδ Trm	Mixed
PPP1R35	ses_cd	-0.00632676	ns	0.789169	0.984063	T/ILC	Other T/ILC	γδ Trm	Mixed
MRPS33	ses_cd	0.00618887	ns	0.789386	0.984063	T/ILC	Other T/ILC	γδ Trm	Mixed
NUPL2	ses_cd	-0.00503174	ns	0.789426	0.984063	T/ILC	Other T/ILC	γδ Trm	Mixed
HNRNPLL	ses_cd	-0.0054341	ns	0.78943	0.984063	T/ILC	Other T/ILC	γδ Trm	Mixed
FGGY	ses_cd	0.00726442	ns	0.78969	0.984063	T/ILC	Other T/ILC	γδ Trm	Mixed
CDC42SE1	ses_cd	-0.00503706	ns	0.789721	0.984063	T/ILC	Other T/ILC	γδ Trm	Mixed
SPIRE1	ses_cd	-0.0134855	ns	0.789821	0.984063	T/ILC	Other T/ILC	γδ Trm	Mixed
FBXO45	ses_cd	0.00920935	ns	0.789827	0.984063	T/ILC	Other T/ILC	γδ Trm	Mixed
VAMP1	ses_cd	-0.00773717	ns	0.790023	0.984063	T/ILC	Other T/ILC	γδ Trm	Mixed
BTG2	ses_cd	0.00595248	ns	0.790089	0.984063	T/ILC	Other T/ILC	γδ Trm	Mixed
FBXL8	ses_cd	-0.0104619	ns	0.790104	0.984063	T/ILC	Other T/ILC	γδ Trm	Mixed
AC008124.1	ses_cd	-0.00686009	ns	0.790134	0.984063	T/ILC	Other T/ILC	γδ Trm	Mixed
CCNB1	ses_cd	0.0173862	ns	0.790213	0.984063	T/ILC	Other T/ILC	γδ Trm	Mixed
STXBP1	ses_cd	-0.0116265	ns	0.790376	0.984063	T/ILC	Other T/ILC	γδ Trm	Mixed
SETDB1	ses_cd	-0.00486295	ns	0.790474	0.984063	T/ILC	Other T/ILC	γδ Trm	Mixed
ERO1B	ses_cd	0.0068925	ns	0.790492	0.984063	T/ILC	Other T/ILC	γδ Trm	Mixed
HIST3H2A	ses_cd	-0.00902972	ns	0.790517	0.984063	T/ILC	Other T/ILC	γδ Trm	Mixed
NOA1	ses_cd	0.00690966	ns	0.790539	0.984063	T/ILC	Other T/ILC	γδ Trm	Mixed
TMLHE	ses_cd	-0.00612712	ns	0.790868	0.984063	T/ILC	Other T/ILC	γδ Trm	Mixed
GMNN	ses_cd	-0.0110921	ns	0.791102	0.984063	T/ILC	Other T/ILC	γδ Trm	Mixed
MCEE	ses_cd	-0.00931401	ns	0.791127	0.984063	T/ILC	Other T/ILC	γδ Trm	Mixed
NF2	ses_cd	-0.0067579	ns	0.791226	0.984063	T/ILC	Other T/ILC	γδ Trm	Mixed
SLC4A7	ses_cd	0.00470026	ns	0.791358	0.984063	T/ILC	Other T/ILC	γδ Trm	Mixed
BISPR	ses_cd	0.00892398	ns	0.791479	0.984063	T/ILC	Other T/ILC	γδ Trm	Mixed
CFLAR-AS1	ses_cd	-0.0066641	ns	0.791685	0.984063	T/ILC	Other T/ILC	γδ Trm	Mixed
BLMH	ses_cd	0.00705295	ns	0.791705	0.984063	T/ILC	Other T/ILC	γδ Trm	Mixed
PRF1	ses_cd	-0.0111368	ns	0.791962	0.984063	T/ILC	Other T/ILC	γδ Trm	Mixed
RRM2B	ses_cd	-0.0078836	ns	0.792081	0.984063	T/ILC	Other T/ILC	γδ Trm	Mixed
CMPK2	ses_cd	0.0147508	ns	0.792153	0.984063	T/ILC	Other T/ILC	γδ Trm	Mixed
LINC02062	ses_cd	-0.00837641	ns	0.792155	0.984063	T/ILC	Other T/ILC	γδ Trm	Mixed
COG3	ses_cd	0.0065417	ns	0.7922	0.984063	T/ILC	Other T/ILC	γδ Trm	Mixed
ENOSF1	ses_cd	-0.00646833	ns	0.792219	0.984063	T/ILC	Other T/ILC	γδ Trm	Mixed
NXF1	ses_cd	-0.00756585	ns	0.792401	0.984063	T/ILC	Other T/ILC	γδ Trm	Mixed
DLGAP4-AS1	ses_cd	-0.0108159	ns	0.792436	0.984063	T/ILC	Other T/ILC	γδ Trm	Mixed
MED30	ses_cd	0.00548663	ns	0.792545	0.984063	T/ILC	Other T/ILC	γδ Trm	Mixed
DGKQ	ses_cd	0.0119496	ns	0.792822	0.984063	T/ILC	Other T/ILC	γδ Trm	Mixed
MPC1	ses_cd	-0.00513164	ns	0.792869	0.984063	T/ILC	Other T/ILC	γδ Trm	Mixed
NUP214	ses_cd	0.00422102	ns	0.793087	0.984063	T/ILC	Other T/ILC	γδ Trm	Mixed
C1orf56	ses_cd	0.0113131	ns	0.7931	0.984063	T/ILC	Other T/ILC	γδ Trm	Mixed
AGAP2	ses_cd	-0.00681152	ns	0.793114	0.984063	T/ILC	Other T/ILC	γδ Trm	Mixed
TSPAN3	ses_cd	-0.0145658	ns	0.793147	0.984063	T/ILC	Other T/ILC	γδ Trm	Mixed
HNRNPDL	ses_cd	0.0040077	ns	0.793343	0.984063	T/ILC	Other T/ILC	γδ Trm	Mixed
SRP54	ses_cd	0.00370388	ns	0.793386	0.984063	T/ILC	Other T/ILC	γδ Trm	Mixed
ZNF169	ses_cd	-0.00753927	ns	0.793395	0.984063	T/ILC	Other T/ILC	γδ Trm	Mixed
PATZ1	ses_cd	0.00787784	ns	0.793464	0.984063	T/ILC	Other T/ILC	γδ Trm	Mixed
LYPLA2	ses_cd	0.00724784	ns	0.79347	0.984063	T/ILC	Other T/ILC	γδ Trm	Mixed
ANKRD13C	ses_cd	0.00545915	ns	0.793506	0.984063	T/ILC	Other T/ILC	γδ Trm	Mixed
PYCR2	ses_cd	-0.00658544	ns	0.793508	0.984063	T/ILC	Other T/ILC	γδ Trm	Mixed
MPI	ses_cd	-0.00787189	ns	0.793621	0.984063	T/ILC	Other T/ILC	γδ Trm	Mixed
DYNLL1	ses_cd	0.00529438	ns	0.793764	0.984063	T/ILC	Other T/ILC	γδ Trm	Mixed
AC027644.3	ses_cd	0.00800733	ns	0.793952	0.984063	T/ILC	Other T/ILC	γδ Trm	Mixed
TIMM50	ses_cd	0.00727729	ns	0.794301	0.984063	T/ILC	Other T/ILC	γδ Trm	Mixed
SLC33A1	ses_cd	0.00795645	ns	0.794334	0.984063	T/ILC	Other T/ILC	γδ Trm	Mixed
SLC25A6	ses_cd	0.00434995	ns	0.794349	0.984063	T/ILC	Other T/ILC	γδ Trm	Mixed
NDUFS6	ses_cd	0.00484825	ns	0.794408	0.984063	T/ILC	Other T/ILC	γδ Trm	Mixed
SF1	ses_cd	0.00340594	ns	0.794661	0.984063	T/ILC	Other T/ILC	γδ Trm	Mixed
DIAPH2	ses_cd	0.0052644	ns	0.7947	0.984063	T/ILC	Other T/ILC	γδ Trm	Mixed
FCHO1	ses_cd	-0.00689235	ns	0.794767	0.984063	T/ILC	Other T/ILC	γδ Trm	Mixed
FAM192A	ses_cd	0.00377297	ns	0.794906	0.984063	T/ILC	Other T/ILC	γδ Trm	Mixed
GNPTAB	ses_cd	-0.00585817	ns	0.795033	0.984063	T/ILC	Other T/ILC	γδ Trm	Mixed
EIF3F	ses_cd	0.0042651	ns	0.795102	0.984063	T/ILC	Other T/ILC	γδ Trm	Mixed
PTMA	ses_cd	-0.00435817	ns	0.795236	0.984063	T/ILC	Other T/ILC	γδ Trm	Mixed
DNAJC2	ses_cd	-0.00468125	ns	0.795353	0.984063	T/ILC	Other T/ILC	γδ Trm	Mixed
STOML2	ses_cd	0.00582178	ns	0.795565	0.984063	T/ILC	Other T/ILC	γδ Trm	Mixed
C2orf49	ses_cd	-0.00636715	ns	0.795607	0.984063	T/ILC	Other T/ILC	γδ Trm	Mixed
RNF166	ses_cd	0.00572382	ns	0.795703	0.984063	T/ILC	Other T/ILC	γδ Trm	Mixed
ZC3H13	ses_cd	-0.00371401	ns	0.795806	0.984063	T/ILC	Other T/ILC	γδ Trm	Mixed
RNF130	ses_cd	0.00780747	ns	0.795847	0.984063	T/ILC	Other T/ILC	γδ Trm	Mixed
RNF10	ses_cd	0.00393221	ns	0.795882	0.984063	T/ILC	Other T/ILC	γδ Trm	Mixed
NDUFB10	ses_cd	-0.00440354	ns	0.795982	0.984063	T/ILC	Other T/ILC	γδ Trm	Mixed
ITFG2-AS1	ses_cd	0.00878812	ns	0.795995	0.984063	T/ILC	Other T/ILC	γδ Trm	Mixed
GPAA1	ses_cd	0.0075454	ns	0.796013	0.984063	T/ILC	Other T/ILC	γδ Trm	Mixed
ACSL6	ses_cd	0.0123489	ns	0.796062	0.984063	T/ILC	Other T/ILC	γδ Trm	Mixed
IFI27L2	ses_cd	-0.005546	ns	0.796284	0.984063	T/ILC	Other T/ILC	γδ Trm	Mixed
CLK2	ses_cd	-0.0071415	ns	0.796346	0.984063	T/ILC	Other T/ILC	γδ Trm	Mixed
SLC25A1	ses_cd	-0.0121764	ns	0.796664	0.984063	T/ILC	Other T/ILC	γδ Trm	Mixed
CMC2	ses_cd	-0.0044656	ns	0.796696	0.984063	T/ILC	Other T/ILC	γδ Trm	Mixed
PHACTR1	ses_cd	-0.0113352	ns	0.796851	0.984063	T/ILC	Other T/ILC	γδ Trm	Mixed
ERGIC3	ses_cd	-0.00591744	ns	0.796941	0.984063	T/ILC	Other T/ILC	γδ Trm	Mixed
RPS21	ses_cd	0.00466869	ns	0.796956	0.984063	T/ILC	Other T/ILC	γδ Trm	Mixed
CRTC2	ses_cd	0.00777698	ns	0.797155	0.984063	T/ILC	Other T/ILC	γδ Trm	Mixed
ANKRD49	ses_cd	-0.00531142	ns	0.797158	0.984063	T/ILC	Other T/ILC	γδ Trm	Mixed
ALDH18A1	ses_cd	0.0115984	ns	0.797166	0.984063	T/ILC	Other T/ILC	γδ Trm	Mixed
DHX37	ses_cd	0.00824491	ns	0.797168	0.984063	T/ILC	Other T/ILC	γδ Trm	Mixed
EIF5B	ses_cd	0.00428899	ns	0.797263	0.984063	T/ILC	Other T/ILC	γδ Trm	Mixed
MBTPS2	ses_cd	-0.00870961	ns	0.797437	0.984063	T/ILC	Other T/ILC	γδ Trm	Mixed
USP45	ses_cd	0.00814036	ns	0.79761	0.984063	T/ILC	Other T/ILC	γδ Trm	Mixed
ZYX	ses_cd	0.00642715	ns	0.797664	0.984063	T/ILC	Other T/ILC	γδ Trm	Mixed
IFFO2	ses_cd	0.00941388	ns	0.797833	0.984063	T/ILC	Other T/ILC	γδ Trm	Mixed
ZNF451-AS1	ses_cd	0.00779754	ns	0.798064	0.984063	T/ILC	Other T/ILC	γδ Trm	Mixed
TNIP3	ses_cd	-0.0119623	ns	0.798464	0.984063	T/ILC	Other T/ILC	γδ Trm	Mixed
NFE2L3	ses_cd	0.00890555	ns	0.798495	0.984063	T/ILC	Other T/ILC	γδ Trm	Mixed
TET3	ses_cd	-0.005408	ns	0.79859	0.984063	T/ILC	Other T/ILC	γδ Trm	Mixed
SLC39A6	ses_cd	0.00699038	ns	0.798786	0.984063	T/ILC	Other T/ILC	γδ Trm	Mixed
MTDH	ses_cd	-0.00302621	ns	0.798924	0.984063	T/ILC	Other T/ILC	γδ Trm	Mixed
PYGB	ses_cd	0.00756149	ns	0.79906	0.984063	T/ILC	Other T/ILC	γδ Trm	Mixed
PRCP	ses_cd	-0.00802098	ns	0.799095	0.984063	T/ILC	Other T/ILC	γδ Trm	Mixed
AGO1	ses_cd	0.00693196	ns	0.799252	0.984063	T/ILC	Other T/ILC	γδ Trm	Mixed
DHX38	ses_cd	0.00639032	ns	0.799325	0.984063	T/ILC	Other T/ILC	γδ Trm	Mixed
CCR9	ses_cd	-0.00720216	ns	0.799358	0.984063	T/ILC	Other T/ILC	γδ Trm	Mixed
ABCF1	ses_cd	0.00379557	ns	0.799366	0.984063	T/ILC	Other T/ILC	γδ Trm	Mixed
AL161725.1	ses_cd	-0.00812797	ns	0.799623	0.984063	T/ILC	Other T/ILC	γδ Trm	Mixed
CUX1	ses_cd	0.00507281	ns	0.799718	0.984063	T/ILC	Other T/ILC	γδ Trm	Mixed
UVRAG	ses_cd	-0.00408091	ns	0.79974	0.984063	T/ILC	Other T/ILC	γδ Trm	Mixed
NDE1	ses_cd	-0.00487968	ns	0.79975	0.984063	T/ILC	Other T/ILC	γδ Trm	Mixed
THADA	ses_cd	-0.00360835	ns	0.799782	0.984063	T/ILC	Other T/ILC	γδ Trm	Mixed
SMARCAL1	ses_cd	-0.00551601	ns	0.799952	0.984063	T/ILC	Other T/ILC	γδ Trm	Mixed
TRAF3	ses_cd	0.00480072	ns	0.800028	0.984063	T/ILC	Other T/ILC	γδ Trm	Mixed
RAB12	ses_cd	-0.00638066	ns	0.800031	0.984063	T/ILC	Other T/ILC	γδ Trm	Mixed
ATXN10	ses_cd	-0.00382421	ns	0.800222	0.984063	T/ILC	Other T/ILC	γδ Trm	Mixed
FXN	ses_cd	-0.00896696	ns	0.80033	0.984063	T/ILC	Other T/ILC	γδ Trm	Mixed
MYH10	ses_cd	0.0105346	ns	0.800456	0.984063	T/ILC	Other T/ILC	γδ Trm	Mixed
ARRDC1	ses_cd	0.00646828	ns	0.800632	0.984063	T/ILC	Other T/ILC	γδ Trm	Mixed
SRRT	ses_cd	0.00517602	ns	0.800655	0.984063	T/ILC	Other T/ILC	γδ Trm	Mixed
HDHD2	ses_cd	-0.00733535	ns	0.800727	0.984063	T/ILC	Other T/ILC	γδ Trm	Mixed
NISCH	ses_cd	-0.00811666	ns	0.800749	0.984063	T/ILC	Other T/ILC	γδ Trm	Mixed
FBXO5	ses_cd	-0.0112179	ns	0.80092	0.984063	T/ILC	Other T/ILC	γδ Trm	Mixed
TTC39C	ses_cd	-0.00469689	ns	0.800951	0.984063	T/ILC	Other T/ILC	γδ Trm	Mixed
FURIN	ses_cd	-0.00754666	ns	0.80117	0.984063	T/ILC	Other T/ILC	γδ Trm	Mixed
FASTKD1	ses_cd	-0.00843124	ns	0.801187	0.984063	T/ILC	Other T/ILC	γδ Trm	Mixed
BAHD1	ses_cd	0.00771519	ns	0.801199	0.984063	T/ILC	Other T/ILC	γδ Trm	Mixed
HLA-DMA	ses_cd	-0.00968242	ns	0.801215	0.984063	T/ILC	Other T/ILC	γδ Trm	Mixed
MPP7	ses_cd	-0.00686908	ns	0.801429	0.984063	T/ILC	Other T/ILC	γδ Trm	Mixed
RPL4	ses_cd	0.00328391	ns	0.801474	0.984063	T/ILC	Other T/ILC	γδ Trm	Mixed
AK5	ses_cd	-0.0126097	ns	0.80148	0.984063	T/ILC	Other T/ILC	γδ Trm	Mixed
RMRP	ses_cd	-0.0182655	ns	0.801531	0.984063	T/ILC	Other T/ILC	γδ Trm	Mixed
HARS2	ses_cd	-0.00714633	ns	0.801785	0.984063	T/ILC	Other T/ILC	γδ Trm	Mixed
MED23	ses_cd	0.00450469	ns	0.80181	0.984063	T/ILC	Other T/ILC	γδ Trm	Mixed
THRAP3	ses_cd	-0.00245315	ns	0.801854	0.984063	T/ILC	Other T/ILC	γδ Trm	Mixed
L3MBTL3	ses_cd	-0.00509826	ns	0.801877	0.984063	T/ILC	Other T/ILC	γδ Trm	Mixed
TRIM22	ses_cd	0.00455457	ns	0.801953	0.984063	T/ILC	Other T/ILC	γδ Trm	Mixed
ING1	ses_cd	-0.0065668	ns	0.802017	0.984063	T/ILC	Other T/ILC	γδ Trm	Mixed
AGA	ses_cd	-0.00712041	ns	0.802137	0.984063	T/ILC	Other T/ILC	γδ Trm	Mixed
RASGRP1	ses_cd	-0.00343489	ns	0.802143	0.984063	T/ILC	Other T/ILC	γδ Trm	Mixed
ROCK2	ses_cd	-0.00612902	ns	0.802183	0.984063	T/ILC	Other T/ILC	γδ Trm	Mixed
AP002884.1	ses_cd	0.0111776	ns	0.802292	0.984063	T/ILC	Other T/ILC	γδ Trm	Mixed
RER1	ses_cd	-0.00451989	ns	0.80233	0.984063	T/ILC	Other T/ILC	γδ Trm	Mixed
EBLN3P	ses_cd	-0.00479522	ns	0.802353	0.984063	T/ILC	Other T/ILC	γδ Trm	Mixed
IFRD1	ses_cd	-0.00678806	ns	0.802619	0.984063	T/ILC	Other T/ILC	γδ Trm	Mixed
UBFD1	ses_cd	0.00748337	ns	0.802681	0.984063	T/ILC	Other T/ILC	γδ Trm	Mixed
DNAJB2	ses_cd	0.00754916	ns	0.802705	0.984063	T/ILC	Other T/ILC	γδ Trm	Mixed
PPP1R12C	ses_cd	0.00713156	ns	0.80285	0.984063	T/ILC	Other T/ILC	γδ Trm	Mixed
CFAP298	ses_cd	0.00562456	ns	0.80302	0.984063	T/ILC	Other T/ILC	γδ Trm	Mixed
BUB1	ses_cd	-0.0140842	ns	0.80306	0.984063	T/ILC	Other T/ILC	γδ Trm	Mixed
H1FX	ses_cd	0.00536726	ns	0.803095	0.984063	T/ILC	Other T/ILC	γδ Trm	Mixed
HAVCR2	ses_cd	0.00740046	ns	0.803166	0.984063	T/ILC	Other T/ILC	γδ Trm	Mixed
FAHD1	ses_cd	0.0112983	ns	0.803168	0.984063	T/ILC	Other T/ILC	γδ Trm	Mixed
MYCBP2	ses_cd	0.00299976	ns	0.803219	0.984063	T/ILC	Other T/ILC	γδ Trm	Mixed
STMN1	ses_cd	0.016687	ns	0.803474	0.984063	T/ILC	Other T/ILC	γδ Trm	Mixed
TBC1D2	ses_cd	-0.0102075	ns	0.803509	0.984063	T/ILC	Other T/ILC	γδ Trm	Mixed
KMT5A	ses_cd	-0.00628191	ns	0.803851	0.984063	T/ILC	Other T/ILC	γδ Trm	Mixed
MKL2	ses_cd	0.00680278	ns	0.803894	0.984063	T/ILC	Other T/ILC	γδ Trm	Mixed
SUMO3	ses_cd	-0.00545768	ns	0.803895	0.984063	T/ILC	Other T/ILC	γδ Trm	Mixed
RXRB	ses_cd	0.00838207	ns	0.803943	0.984063	T/ILC	Other T/ILC	γδ Trm	Mixed
DLG3	ses_cd	0.00825335	ns	0.80401	0.984063	T/ILC	Other T/ILC	γδ Trm	Mixed
POLR2G	ses_cd	0.00477761	ns	0.804027	0.984063	T/ILC	Other T/ILC	γδ Trm	Mixed
TNFSF8	ses_cd	0.00952413	ns	0.804353	0.984063	T/ILC	Other T/ILC	γδ Trm	Mixed
AC025164.1	ses_cd	-0.00756543	ns	0.804417	0.984063	T/ILC	Other T/ILC	γδ Trm	Mixed
RAB22A	ses_cd	-0.00409042	ns	0.804429	0.984063	T/ILC	Other T/ILC	γδ Trm	Mixed
ZFAND3	ses_cd	-0.00397739	ns	0.804476	0.984063	T/ILC	Other T/ILC	γδ Trm	Mixed
PRTFDC1	ses_cd	0.00769454	ns	0.804476	0.984063	T/ILC	Other T/ILC	γδ Trm	Mixed
METTL26	ses_cd	0.0048364	ns	0.804571	0.984063	T/ILC	Other T/ILC	γδ Trm	Mixed
KPNA3	ses_cd	-0.00417058	ns	0.804586	0.984063	T/ILC	Other T/ILC	γδ Trm	Mixed
SAMM50	ses_cd	0.00492774	ns	0.804725	0.984063	T/ILC	Other T/ILC	γδ Trm	Mixed
ZNF765	ses_cd	-0.006941	ns	0.804752	0.984063	T/ILC	Other T/ILC	γδ Trm	Mixed
PPP6R3	ses_cd	0.00447778	ns	0.804899	0.984063	T/ILC	Other T/ILC	γδ Trm	Mixed
UTP25	ses_cd	-0.0071759	ns	0.804903	0.984063	T/ILC	Other T/ILC	γδ Trm	Mixed
ZNF180	ses_cd	-0.00703215	ns	0.805036	0.984063	T/ILC	Other T/ILC	γδ Trm	Mixed
FBF1	ses_cd	-0.00761318	ns	0.805054	0.984063	T/ILC	Other T/ILC	γδ Trm	Mixed
SLC18B1	ses_cd	0.00896822	ns	0.805208	0.984063	T/ILC	Other T/ILC	γδ Trm	Mixed
MKRN1	ses_cd	-0.0058794	ns	0.80533	0.984063	T/ILC	Other T/ILC	γδ Trm	Mixed
PPIP5K2	ses_cd	-0.00348172	ns	0.805393	0.984063	T/ILC	Other T/ILC	γδ Trm	Mixed
TERF1	ses_cd	-0.00396075	ns	0.805479	0.984063	T/ILC	Other T/ILC	γδ Trm	Mixed
ZPR1	ses_cd	0.00639946	ns	0.805506	0.984063	T/ILC	Other T/ILC	γδ Trm	Mixed
POLR2H	ses_cd	0.00520972	ns	0.805636	0.984063	T/ILC	Other T/ILC	γδ Trm	Mixed
PSTPIP1	ses_cd	-0.00514199	ns	0.805823	0.984063	T/ILC	Other T/ILC	γδ Trm	Mixed
YY1AP1	ses_cd	-0.0043867	ns	0.805929	0.984063	T/ILC	Other T/ILC	γδ Trm	Mixed
COPZ1	ses_cd	0.00428361	ns	0.806059	0.984063	T/ILC	Other T/ILC	γδ Trm	Mixed
PSMD9	ses_cd	0.00756892	ns	0.806075	0.984063	T/ILC	Other T/ILC	γδ Trm	Mixed
GPX4	ses_cd	-0.00462971	ns	0.806292	0.984063	T/ILC	Other T/ILC	γδ Trm	Mixed
PITPNM2	ses_cd	0.00657273	ns	0.806337	0.984063	T/ILC	Other T/ILC	γδ Trm	Mixed
IL6ST	ses_cd	0.00556418	ns	0.806355	0.984063	T/ILC	Other T/ILC	γδ Trm	Mixed
CEP135	ses_cd	-0.00566918	ns	0.806516	0.984063	T/ILC	Other T/ILC	γδ Trm	Mixed
DPEP2	ses_cd	0.0116789	ns	0.806596	0.984063	T/ILC	Other T/ILC	γδ Trm	Mixed
CORO2A	ses_cd	0.0144974	ns	0.80663	0.984063	T/ILC	Other T/ILC	γδ Trm	Mixed
CCDC6	ses_cd	-0.00544346	ns	0.806678	0.984063	T/ILC	Other T/ILC	γδ Trm	Mixed
SEPT9	ses_cd	0.00365466	ns	0.806686	0.984063	T/ILC	Other T/ILC	γδ Trm	Mixed
METTL3	ses_cd	-0.0057402	ns	0.806713	0.984063	T/ILC	Other T/ILC	γδ Trm	Mixed
AC068446.2	ses_cd	-0.0119193	ns	0.806779	0.984063	T/ILC	Other T/ILC	γδ Trm	Mixed
CRTC1	ses_cd	0.00651067	ns	0.8071	0.984063	T/ILC	Other T/ILC	γδ Trm	Mixed
CYP20A1	ses_cd	-0.00404609	ns	0.807145	0.984063	T/ILC	Other T/ILC	γδ Trm	Mixed
TRNAU1AP	ses_cd	0.00566152	ns	0.807199	0.984063	T/ILC	Other T/ILC	γδ Trm	Mixed
DYNLT3	ses_cd	-0.0053054	ns	0.807212	0.984063	T/ILC	Other T/ILC	γδ Trm	Mixed
PEX16	ses_cd	-0.00605335	ns	0.807264	0.984063	T/ILC	Other T/ILC	γδ Trm	Mixed
TMEM192	ses_cd	-0.00679985	ns	0.807277	0.984063	T/ILC	Other T/ILC	γδ Trm	Mixed
AP4M1	ses_cd	-0.00759848	ns	0.80737	0.984063	T/ILC	Other T/ILC	γδ Trm	Mixed
FKBP11	ses_cd	-0.00776577	ns	0.807582	0.984063	T/ILC	Other T/ILC	γδ Trm	Mixed
KLHL3	ses_cd	0.00788841	ns	0.807713	0.984063	T/ILC	Other T/ILC	γδ Trm	Mixed
ARHGAP12	ses_cd	-0.00664903	ns	0.807809	0.984063	T/ILC	Other T/ILC	γδ Trm	Mixed
DDX31	ses_cd	-0.00610639	ns	0.808222	0.984063	T/ILC	Other T/ILC	γδ Trm	Mixed
STX12	ses_cd	-0.00463165	ns	0.808275	0.984063	T/ILC	Other T/ILC	γδ Trm	Mixed
PDK3	ses_cd	-0.00474409	ns	0.80847	0.984063	T/ILC	Other T/ILC	γδ Trm	Mixed
RNF185	ses_cd	-0.00691082	ns	0.808639	0.984063	T/ILC	Other T/ILC	γδ Trm	Mixed
RIN3	ses_cd	-0.00452715	ns	0.808805	0.984063	T/ILC	Other T/ILC	γδ Trm	Mixed
AC058822.1	ses_cd	0.0053932	ns	0.808831	0.984063	T/ILC	Other T/ILC	γδ Trm	Mixed
STK19	ses_cd	0.00761867	ns	0.809122	0.984063	T/ILC	Other T/ILC	γδ Trm	Mixed
NAGK	ses_cd	0.00653087	ns	0.809138	0.984063	T/ILC	Other T/ILC	γδ Trm	Mixed
TMEM120A	ses_cd	0.0139412	ns	0.809241	0.984063	T/ILC	Other T/ILC	γδ Trm	Mixed
RBBP6	ses_cd	-0.00318312	ns	0.809285	0.984063	T/ILC	Other T/ILC	γδ Trm	Mixed
RPN1	ses_cd	0.00544273	ns	0.809305	0.984063	T/ILC	Other T/ILC	γδ Trm	Mixed
SNAPIN	ses_cd	-0.00574652	ns	0.809587	0.984063	T/ILC	Other T/ILC	γδ Trm	Mixed
IK	ses_cd	0.00399961	ns	0.809597	0.984063	T/ILC	Other T/ILC	γδ Trm	Mixed
TFIP11	ses_cd	-0.0055798	ns	0.809836	0.984063	T/ILC	Other T/ILC	γδ Trm	Mixed
KIAA0100	ses_cd	0.00542847	ns	0.809985	0.984063	T/ILC	Other T/ILC	γδ Trm	Mixed
ECI2	ses_cd	0.00482807	ns	0.809986	0.984063	T/ILC	Other T/ILC	γδ Trm	Mixed
PPIE	ses_cd	0.00546766	ns	0.809992	0.984063	T/ILC	Other T/ILC	γδ Trm	Mixed
SLC27A4	ses_cd	0.00625415	ns	0.810038	0.984063	T/ILC	Other T/ILC	γδ Trm	Mixed
TGFB1	ses_cd	-0.00390909	ns	0.810156	0.984063	T/ILC	Other T/ILC	γδ Trm	Mixed
AKR7A2	ses_cd	-0.00622929	ns	0.810176	0.984063	T/ILC	Other T/ILC	γδ Trm	Mixed
EIF3H	ses_cd	0.00285097	ns	0.810206	0.984063	T/ILC	Other T/ILC	γδ Trm	Mixed
GOLGA7	ses_cd	0.00410781	ns	0.810248	0.984063	T/ILC	Other T/ILC	γδ Trm	Mixed
EIF3B	ses_cd	-0.00428983	ns	0.810634	0.984063	T/ILC	Other T/ILC	γδ Trm	Mixed
ANKRD23	ses_cd	0.00613746	ns	0.81078	0.984063	T/ILC	Other T/ILC	γδ Trm	Mixed
CABIN1	ses_cd	-0.00363779	ns	0.810785	0.984063	T/ILC	Other T/ILC	γδ Trm	Mixed
JMJD8	ses_cd	0.00814039	ns	0.810836	0.984063	T/ILC	Other T/ILC	γδ Trm	Mixed
DUT	ses_cd	-0.0061174	ns	0.810861	0.984063	T/ILC	Other T/ILC	γδ Trm	Mixed
INO80E	ses_cd	-0.0070548	ns	0.810913	0.984063	T/ILC	Other T/ILC	γδ Trm	Mixed
NBDY	ses_cd	0.0039082	ns	0.810943	0.984063	T/ILC	Other T/ILC	γδ Trm	Mixed
JADE1	ses_cd	-0.00480549	ns	0.811275	0.984063	T/ILC	Other T/ILC	γδ Trm	Mixed
TSTD2	ses_cd	0.00643478	ns	0.811374	0.984063	T/ILC	Other T/ILC	γδ Trm	Mixed
MYH9	ses_cd	-0.00336712	ns	0.811566	0.984063	T/ILC	Other T/ILC	γδ Trm	Mixed
TXNDC17	ses_cd	-0.00706412	ns	0.811582	0.984063	T/ILC	Other T/ILC	γδ Trm	Mixed
TTC13	ses_cd	0.00431094	ns	0.811732	0.984063	T/ILC	Other T/ILC	γδ Trm	Mixed
TCP11L1	ses_cd	-0.00719633	ns	0.811768	0.984063	T/ILC	Other T/ILC	γδ Trm	Mixed
CARMIL2	ses_cd	0.00944269	ns	0.811769	0.984063	T/ILC	Other T/ILC	γδ Trm	Mixed
ADSS	ses_cd	-0.00379496	ns	0.811783	0.984063	T/ILC	Other T/ILC	γδ Trm	Mixed
DFFB	ses_cd	-0.00825783	ns	0.811923	0.984063	T/ILC	Other T/ILC	γδ Trm	Mixed
SEMA7A	ses_cd	-0.0112207	ns	0.811939	0.984063	T/ILC	Other T/ILC	γδ Trm	Mixed
ARFRP1	ses_cd	-0.00651074	ns	0.811947	0.984063	T/ILC	Other T/ILC	γδ Trm	Mixed
AP3D1	ses_cd	0.00455207	ns	0.812014	0.984063	T/ILC	Other T/ILC	γδ Trm	Mixed
ATPAF2	ses_cd	0.0074415	ns	0.812259	0.984063	T/ILC	Other T/ILC	γδ Trm	Mixed
ZNF557	ses_cd	0.00547119	ns	0.81233	0.984063	T/ILC	Other T/ILC	γδ Trm	Mixed
DHTKD1	ses_cd	-0.00762273	ns	0.812353	0.984063	T/ILC	Other T/ILC	γδ Trm	Mixed
ZNF444	ses_cd	-0.00730481	ns	0.812674	0.984063	T/ILC	Other T/ILC	γδ Trm	Mixed
ZDHHC5	ses_cd	-0.00423466	ns	0.812851	0.984063	T/ILC	Other T/ILC	γδ Trm	Mixed
SLC25A44	ses_cd	0.00715323	ns	0.812887	0.984063	T/ILC	Other T/ILC	γδ Trm	Mixed
AL359232.1	ses_cd	0.0100686	ns	0.813031	0.984063	T/ILC	Other T/ILC	γδ Trm	Mixed
EML5	ses_cd	-0.012372	ns	0.813148	0.984063	T/ILC	Other T/ILC	γδ Trm	Mixed
ZFP62	ses_cd	0.00535723	ns	0.813154	0.984063	T/ILC	Other T/ILC	γδ Trm	Mixed
LAPTM5	ses_cd	0.00312337	ns	0.813201	0.984063	T/ILC	Other T/ILC	γδ Trm	Mixed
ITGB1	ses_cd	-0.00622715	ns	0.813514	0.984063	T/ILC	Other T/ILC	γδ Trm	Mixed
CALCOCO1	ses_cd	-0.00654753	ns	0.813538	0.984063	T/ILC	Other T/ILC	γδ Trm	Mixed
MTERF1	ses_cd	0.00610455	ns	0.813558	0.984063	T/ILC	Other T/ILC	γδ Trm	Mixed
RAB30-AS1	ses_cd	-0.00407387	ns	0.81362	0.984063	T/ILC	Other T/ILC	γδ Trm	Mixed
GNG7	ses_cd	0.0108073	ns	0.813718	0.984063	T/ILC	Other T/ILC	γδ Trm	Mixed
ACAP2	ses_cd	-0.00301084	ns	0.814046	0.984063	T/ILC	Other T/ILC	γδ Trm	Mixed
ZNF490	ses_cd	0.00493012	ns	0.814073	0.984063	T/ILC	Other T/ILC	γδ Trm	Mixed
MIRLET7BHG	ses_cd	0.0103964	ns	0.8141	0.984063	T/ILC	Other T/ILC	γδ Trm	Mixed
DPM1	ses_cd	-0.0044767	ns	0.81416	0.984063	T/ILC	Other T/ILC	γδ Trm	Mixed
SMCO4	ses_cd	-0.0101326	ns	0.814192	0.984063	T/ILC	Other T/ILC	γδ Trm	Mixed
RSBN1	ses_cd	0.00420304	ns	0.814215	0.984063	T/ILC	Other T/ILC	γδ Trm	Mixed
ABLIM1	ses_cd	-0.00432703	ns	0.814222	0.984063	T/ILC	Other T/ILC	γδ Trm	Mixed
PRKCH	ses_cd	-0.0031804	ns	0.814337	0.984063	T/ILC	Other T/ILC	γδ Trm	Mixed
MARCH8	ses_cd	0.00511072	ns	0.81437	0.984063	T/ILC	Other T/ILC	γδ Trm	Mixed
ST3GAL1	ses_cd	-0.00357375	ns	0.814495	0.984063	T/ILC	Other T/ILC	γδ Trm	Mixed
FBXW11	ses_cd	-0.00335917	ns	0.814497	0.984063	T/ILC	Other T/ILC	γδ Trm	Mixed
ZNF367	ses_cd	0.00921047	ns	0.814554	0.984063	T/ILC	Other T/ILC	γδ Trm	Mixed
VAC14	ses_cd	-0.00585852	ns	0.814618	0.984063	T/ILC	Other T/ILC	γδ Trm	Mixed
ZNHIT1	ses_cd	0.00400619	ns	0.814676	0.984063	T/ILC	Other T/ILC	γδ Trm	Mixed
IER2	ses_cd	0.00393484	ns	0.814682	0.984063	T/ILC	Other T/ILC	γδ Trm	Mixed
WARS2	ses_cd	-0.00766713	ns	0.814794	0.984063	T/ILC	Other T/ILC	γδ Trm	Mixed
ASCC1	ses_cd	0.00492703	ns	0.814875	0.984063	T/ILC	Other T/ILC	γδ Trm	Mixed
GCLM	ses_cd	0.00484506	ns	0.814948	0.984063	T/ILC	Other T/ILC	γδ Trm	Mixed
GNAI3	ses_cd	-0.00357183	ns	0.815144	0.984063	T/ILC	Other T/ILC	γδ Trm	Mixed
NFKBIZ	ses_cd	0.00771018	ns	0.81521	0.984063	T/ILC	Other T/ILC	γδ Trm	Mixed
ARF5	ses_cd	-0.00684286	ns	0.815237	0.984063	T/ILC	Other T/ILC	γδ Trm	Mixed
CHD9	ses_cd	-0.00360292	ns	0.815262	0.984063	T/ILC	Other T/ILC	γδ Trm	Mixed
SUFU	ses_cd	0.00730481	ns	0.815443	0.984063	T/ILC	Other T/ILC	γδ Trm	Mixed
SF3A1	ses_cd	0.00440637	ns	0.815537	0.984063	T/ILC	Other T/ILC	γδ Trm	Mixed
SRSF3	ses_cd	-0.00435953	ns	0.815603	0.984063	T/ILC	Other T/ILC	γδ Trm	Mixed
RPL37	ses_cd	0.00443382	ns	0.815613	0.984063	T/ILC	Other T/ILC	γδ Trm	Mixed
PLEKHO1	ses_cd	-0.00414755	ns	0.815764	0.984063	T/ILC	Other T/ILC	γδ Trm	Mixed
NUP50	ses_cd	-0.00422435	ns	0.815819	0.984063	T/ILC	Other T/ILC	γδ Trm	Mixed
RNF7	ses_cd	-0.00386846	ns	0.815853	0.984063	T/ILC	Other T/ILC	γδ Trm	Mixed
GCSH	ses_cd	-0.00777188	ns	0.816036	0.984063	T/ILC	Other T/ILC	γδ Trm	Mixed
CITED2	ses_cd	0.00580499	ns	0.816054	0.984063	T/ILC	Other T/ILC	γδ Trm	Mixed
RAB21	ses_cd	-0.00345958	ns	0.816267	0.984063	T/ILC	Other T/ILC	γδ Trm	Mixed
STK38L	ses_cd	-0.0056784	ns	0.816277	0.984063	T/ILC	Other T/ILC	γδ Trm	Mixed
KIF3B	ses_cd	-0.00743355	ns	0.816376	0.984063	T/ILC	Other T/ILC	γδ Trm	Mixed
PRPF39	ses_cd	-0.00479077	ns	0.816434	0.984063	T/ILC	Other T/ILC	γδ Trm	Mixed
RIOK3	ses_cd	0.00789491	ns	0.81655	0.984063	T/ILC	Other T/ILC	γδ Trm	Mixed
CARS2	ses_cd	0.00379912	ns	0.816598	0.984063	T/ILC	Other T/ILC	γδ Trm	Mixed
SOCS4	ses_cd	-0.00595987	ns	0.817072	0.984063	T/ILC	Other T/ILC	γδ Trm	Mixed
ZNF2	ses_cd	-0.00733876	ns	0.817081	0.984063	T/ILC	Other T/ILC	γδ Trm	Mixed
VAMP3	ses_cd	0.00606786	ns	0.817085	0.984063	T/ILC	Other T/ILC	γδ Trm	Mixed
AC009133.3	ses_cd	0.00895644	ns	0.817135	0.984063	T/ILC	Other T/ILC	γδ Trm	Mixed
WDR4	ses_cd	-0.00756379	ns	0.817173	0.984063	T/ILC	Other T/ILC	γδ Trm	Mixed
CEP70	ses_cd	-0.00773	ns	0.817258	0.984063	T/ILC	Other T/ILC	γδ Trm	Mixed
TSPAN14	ses_cd	0.00465364	ns	0.817307	0.984063	T/ILC	Other T/ILC	γδ Trm	Mixed
UBE2D2	ses_cd	0.00253302	ns	0.817352	0.984063	T/ILC	Other T/ILC	γδ Trm	Mixed
SLC7A6	ses_cd	-0.00472583	ns	0.817521	0.984063	T/ILC	Other T/ILC	γδ Trm	Mixed
DPY19L2	ses_cd	-0.0109108	ns	0.817676	0.984063	T/ILC	Other T/ILC	γδ Trm	Mixed
RANBP6	ses_cd	-0.00631775	ns	0.817724	0.984063	T/ILC	Other T/ILC	γδ Trm	Mixed
KLHL42	ses_cd	0.00652607	ns	0.817756	0.984063	T/ILC	Other T/ILC	γδ Trm	Mixed
SDCCAG8	ses_cd	0.00359328	ns	0.817776	0.984063	T/ILC	Other T/ILC	γδ Trm	Mixed
CATSPER2	ses_cd	-0.0106686	ns	0.817797	0.984063	T/ILC	Other T/ILC	γδ Trm	Mixed
FNBP4	ses_cd	-0.00267932	ns	0.817809	0.984063	T/ILC	Other T/ILC	γδ Trm	Mixed
INO80C	ses_cd	-0.00874663	ns	0.817875	0.984063	T/ILC	Other T/ILC	γδ Trm	Mixed
SMCR5	ses_cd	-0.0107013	ns	0.818067	0.984063	T/ILC	Other T/ILC	γδ Trm	Mixed
SSR3	ses_cd	0.00572094	ns	0.818119	0.984063	T/ILC	Other T/ILC	γδ Trm	Mixed
SF3B3	ses_cd	0.00332727	ns	0.818272	0.984063	T/ILC	Other T/ILC	γδ Trm	Mixed
CRYZ	ses_cd	-0.00894561	ns	0.818459	0.984063	T/ILC	Other T/ILC	γδ Trm	Mixed
GRAMD2B	ses_cd	0.0193	ns	0.818478	0.984063	T/ILC	Other T/ILC	γδ Trm	Mixed
TTC9C	ses_cd	0.00483034	ns	0.818528	0.984063	T/ILC	Other T/ILC	γδ Trm	Mixed
PKD2L2	ses_cd	0.00758246	ns	0.818545	0.984063	T/ILC	Other T/ILC	γδ Trm	Mixed
CDC5L	ses_cd	-0.00360822	ns	0.818769	0.984063	T/ILC	Other T/ILC	γδ Trm	Mixed
ZBTB14	ses_cd	0.00634616	ns	0.818986	0.984063	T/ILC	Other T/ILC	γδ Trm	Mixed
BBIP1	ses_cd	0.00431058	ns	0.819013	0.984063	T/ILC	Other T/ILC	γδ Trm	Mixed
PSIP1	ses_cd	-0.00347287	ns	0.819098	0.984063	T/ILC	Other T/ILC	γδ Trm	Mixed
OLFM2	ses_cd	0.00929125	ns	0.819099	0.984063	T/ILC	Other T/ILC	γδ Trm	Mixed
FKBP2	ses_cd	0.00629813	ns	0.819185	0.984063	T/ILC	Other T/ILC	γδ Trm	Mixed
UQCRB	ses_cd	-0.0040967	ns	0.819548	0.984063	T/ILC	Other T/ILC	γδ Trm	Mixed
CCNYL1	ses_cd	-0.00808179	ns	0.819582	0.984063	T/ILC	Other T/ILC	γδ Trm	Mixed
IMPAD1	ses_cd	-0.00563763	ns	0.819688	0.984063	T/ILC	Other T/ILC	γδ Trm	Mixed
AKT2	ses_cd	0.00473427	ns	0.819704	0.984063	T/ILC	Other T/ILC	γδ Trm	Mixed
ZNF207	ses_cd	0.0027619	ns	0.819844	0.984063	T/ILC	Other T/ILC	γδ Trm	Mixed
RPRD1A	ses_cd	-0.00403079	ns	0.81999	0.984063	T/ILC	Other T/ILC	γδ Trm	Mixed
ARMCX6	ses_cd	0.00639783	ns	0.820452	0.984063	T/ILC	Other T/ILC	γδ Trm	Mixed
FAM208B	ses_cd	-0.00372388	ns	0.820478	0.984063	T/ILC	Other T/ILC	γδ Trm	Mixed
HEXIM1	ses_cd	-0.00697953	ns	0.820527	0.984063	T/ILC	Other T/ILC	γδ Trm	Mixed
KAT6A	ses_cd	0.00290202	ns	0.820697	0.984063	T/ILC	Other T/ILC	γδ Trm	Mixed
MRPL9	ses_cd	0.0044389	ns	0.820888	0.984063	T/ILC	Other T/ILC	γδ Trm	Mixed
CFLAR	ses_cd	-0.0027973	ns	0.821097	0.984063	T/ILC	Other T/ILC	γδ Trm	Mixed
RFXAP	ses_cd	-0.00618802	ns	0.821153	0.984063	T/ILC	Other T/ILC	γδ Trm	Mixed
MARCH9	ses_cd	-0.00605658	ns	0.821395	0.984063	T/ILC	Other T/ILC	γδ Trm	Mixed
MAST3	ses_cd	0.00542797	ns	0.821403	0.984063	T/ILC	Other T/ILC	γδ Trm	Mixed
INTS6	ses_cd	0.00353438	ns	0.821417	0.984063	T/ILC	Other T/ILC	γδ Trm	Mixed
BRPF1	ses_cd	-0.00725016	ns	0.821451	0.984063	T/ILC	Other T/ILC	γδ Trm	Mixed
PRMT3	ses_cd	-0.00399279	ns	0.821502	0.984063	T/ILC	Other T/ILC	γδ Trm	Mixed
CRK	ses_cd	-0.00526655	ns	0.821502	0.984063	T/ILC	Other T/ILC	γδ Trm	Mixed
GGCT	ses_cd	0.00739381	ns	0.821623	0.984063	T/ILC	Other T/ILC	γδ Trm	Mixed
NUDT13	ses_cd	0.00828362	ns	0.821652	0.984063	T/ILC	Other T/ILC	γδ Trm	Mixed
BRIP1	ses_cd	0.0150552	ns	0.8217	0.984063	T/ILC	Other T/ILC	γδ Trm	Mixed
SCFD2	ses_cd	0.00415592	ns	0.821704	0.984063	T/ILC	Other T/ILC	γδ Trm	Mixed
MEF2A	ses_cd	-0.00323405	ns	0.821752	0.984063	T/ILC	Other T/ILC	γδ Trm	Mixed
SNHG9	ses_cd	0.00726961	ns	0.821883	0.984063	T/ILC	Other T/ILC	γδ Trm	Mixed
SFSWAP	ses_cd	-0.0032463	ns	0.821905	0.984063	T/ILC	Other T/ILC	γδ Trm	Mixed
FZR1	ses_cd	0.00657972	ns	0.821943	0.984063	T/ILC	Other T/ILC	γδ Trm	Mixed
FPGS	ses_cd	0.00481628	ns	0.822127	0.984063	T/ILC	Other T/ILC	γδ Trm	Mixed
TEN1	ses_cd	-0.00675907	ns	0.822129	0.984063	T/ILC	Other T/ILC	γδ Trm	Mixed
BRD3	ses_cd	-0.00500328	ns	0.822185	0.984063	T/ILC	Other T/ILC	γδ Trm	Mixed
HELZ	ses_cd	0.00329686	ns	0.82232	0.984063	T/ILC	Other T/ILC	γδ Trm	Mixed
BRCC3	ses_cd	-0.00466651	ns	0.822382	0.984063	T/ILC	Other T/ILC	γδ Trm	Mixed
MICU2	ses_cd	-0.0035728	ns	0.822575	0.984063	T/ILC	Other T/ILC	γδ Trm	Mixed
HEXA	ses_cd	-0.00453971	ns	0.822659	0.984063	T/ILC	Other T/ILC	γδ Trm	Mixed
RPS4X	ses_cd	0.00337918	ns	0.822714	0.984063	T/ILC	Other T/ILC	γδ Trm	Mixed
AC005695.2	ses_cd	-0.00832927	ns	0.822802	0.984063	T/ILC	Other T/ILC	γδ Trm	Mixed
POLH	ses_cd	0.00592915	ns	0.822818	0.984063	T/ILC	Other T/ILC	γδ Trm	Mixed
RPGR	ses_cd	0.00730831	ns	0.822879	0.984063	T/ILC	Other T/ILC	γδ Trm	Mixed
SYNPO2	ses_cd	0.00901666	ns	0.82291	0.984063	T/ILC	Other T/ILC	γδ Trm	Mixed
MSANTD4	ses_cd	0.00592406	ns	0.822922	0.984063	T/ILC	Other T/ILC	γδ Trm	Mixed
EPSTI1	ses_cd	0.00674115	ns	0.822994	0.984063	T/ILC	Other T/ILC	γδ Trm	Mixed
NUBP2	ses_cd	0.00487935	ns	0.823031	0.984063	T/ILC	Other T/ILC	γδ Trm	Mixed
RPS6KB1	ses_cd	0.00375938	ns	0.823059	0.984063	T/ILC	Other T/ILC	γδ Trm	Mixed
TBC1D19	ses_cd	0.00555819	ns	0.823315	0.984063	T/ILC	Other T/ILC	γδ Trm	Mixed
ELP3	ses_cd	-0.00464038	ns	0.823358	0.984063	T/ILC	Other T/ILC	γδ Trm	Mixed
CENPB	ses_cd	-0.00568926	ns	0.823374	0.984063	T/ILC	Other T/ILC	γδ Trm	Mixed
GPKOW	ses_cd	0.00789144	ns	0.823596	0.984063	T/ILC	Other T/ILC	γδ Trm	Mixed
UBE2V1	ses_cd	0.00702835	ns	0.823693	0.984063	T/ILC	Other T/ILC	γδ Trm	Mixed
SGMS1	ses_cd	-0.00406855	ns	0.823768	0.984063	T/ILC	Other T/ILC	γδ Trm	Mixed
PITPNA	ses_cd	-0.00502868	ns	0.823813	0.984063	T/ILC	Other T/ILC	γδ Trm	Mixed
CCS	ses_cd	-0.00427883	ns	0.823821	0.984063	T/ILC	Other T/ILC	γδ Trm	Mixed
MRPL12	ses_cd	0.0090355	ns	0.824188	0.98408	T/ILC	Other T/ILC	γδ Trm	Mixed
TIMM44	ses_cd	-0.00601892	ns	0.82424	0.98408	T/ILC	Other T/ILC	γδ Trm	Mixed
TBC1D2B	ses_cd	0.00327417	ns	0.824308	0.98408	T/ILC	Other T/ILC	γδ Trm	Mixed
SMURF1	ses_cd	0.00457083	ns	0.82437	0.98408	T/ILC	Other T/ILC	γδ Trm	Mixed
FAM168A	ses_cd	-0.00506051	ns	0.824461	0.98408	T/ILC	Other T/ILC	γδ Trm	Mixed
RBM10	ses_cd	0.00408172	ns	0.824507	0.98408	T/ILC	Other T/ILC	γδ Trm	Mixed
HIGD2A	ses_cd	0.00360955	ns	0.824524	0.98408	T/ILC	Other T/ILC	γδ Trm	Mixed
ZNF529-AS1	ses_cd	-0.00674428	ns	0.824689	0.984102	T/ILC	Other T/ILC	γδ Trm	Mixed
PDLIM5	ses_cd	0.00743492	ns	0.824928	0.984102	T/ILC	Other T/ILC	γδ Trm	Mixed
CD320	ses_cd	0.00571513	ns	0.824943	0.984102	T/ILC	Other T/ILC	γδ Trm	Mixed
NSL1	ses_cd	0.00379575	ns	0.824956	0.984102	T/ILC	Other T/ILC	γδ Trm	Mixed
TRIM66	ses_cd	-0.00567041	ns	0.825034	0.984102	T/ILC	Other T/ILC	γδ Trm	Mixed
RPL15	ses_cd	0.00362925	ns	0.825641	0.984618	T/ILC	Other T/ILC	γδ Trm	Mixed
MFAP1	ses_cd	0.00384753	ns	0.825919	0.984618	T/ILC	Other T/ILC	γδ Trm	Mixed
GPI	ses_cd	0.00541365	ns	0.825944	0.984618	T/ILC	Other T/ILC	γδ Trm	Mixed
SYTL2	ses_cd	0.0123404	ns	0.825968	0.984618	T/ILC	Other T/ILC	γδ Trm	Mixed
BOD1L1	ses_cd	0.00335902	ns	0.82609	0.984618	T/ILC	Other T/ILC	γδ Trm	Mixed
SGF29	ses_cd	-0.00519523	ns	0.826131	0.984618	T/ILC	Other T/ILC	γδ Trm	Mixed
ZNF90	ses_cd	-0.0100166	ns	0.826229	0.984618	T/ILC	Other T/ILC	γδ Trm	Mixed
C5orf51	ses_cd	0.00651564	ns	0.82645	0.984618	T/ILC	Other T/ILC	γδ Trm	Mixed
TMEM220	ses_cd	-0.010976	ns	0.826848	0.984618	T/ILC	Other T/ILC	γδ Trm	Mixed
DNPH1	ses_cd	-0.00706574	ns	0.826891	0.984618	T/ILC	Other T/ILC	γδ Trm	Mixed
KCTD21	ses_cd	0.00786472	ns	0.826972	0.984618	T/ILC	Other T/ILC	γδ Trm	Mixed
SPHK2	ses_cd	0.00643246	ns	0.826978	0.984618	T/ILC	Other T/ILC	γδ Trm	Mixed
AL139021.1	ses_cd	0.00906715	ns	0.827046	0.984618	T/ILC	Other T/ILC	γδ Trm	Mixed
BRD4	ses_cd	0.0027193	ns	0.82722	0.984618	T/ILC	Other T/ILC	γδ Trm	Mixed
EEF2K	ses_cd	-0.00666883	ns	0.82746	0.984618	T/ILC	Other T/ILC	γδ Trm	Mixed
AC087071.2	ses_cd	-0.00851645	ns	0.827743	0.984618	T/ILC	Other T/ILC	γδ Trm	Mixed
NT5C3A	ses_cd	0.00391199	ns	0.827849	0.984618	T/ILC	Other T/ILC	γδ Trm	Mixed
SEC23B	ses_cd	0.00481506	ns	0.827933	0.984618	T/ILC	Other T/ILC	γδ Trm	Mixed
TOMM70	ses_cd	0.00552739	ns	0.827974	0.984618	T/ILC	Other T/ILC	γδ Trm	Mixed
AC020571.1	ses_cd	-0.0119347	ns	0.828022	0.984618	T/ILC	Other T/ILC	γδ Trm	Mixed
IQCH	ses_cd	-0.0086175	ns	0.828197	0.984618	T/ILC	Other T/ILC	γδ Trm	Mixed
CFAP97	ses_cd	0.00428335	ns	0.82827	0.984618	T/ILC	Other T/ILC	γδ Trm	Mixed
METAP2	ses_cd	0.00285285	ns	0.828293	0.984618	T/ILC	Other T/ILC	γδ Trm	Mixed
FXR1	ses_cd	0.00303529	ns	0.828332	0.984618	T/ILC	Other T/ILC	γδ Trm	Mixed
CHURC1	ses_cd	-0.00412894	ns	0.828437	0.984618	T/ILC	Other T/ILC	γδ Trm	Mixed
ATP13A4	ses_cd	-0.00737142	ns	0.828459	0.984618	T/ILC	Other T/ILC	γδ Trm	Mixed
PSME3	ses_cd	0.00561994	ns	0.82853	0.984618	T/ILC	Other T/ILC	γδ Trm	Mixed
LINC02576	ses_cd	0.00908396	ns	0.828565	0.984618	T/ILC	Other T/ILC	γδ Trm	Mixed
AC022973.2	ses_cd	0.00750528	ns	0.828595	0.984618	T/ILC	Other T/ILC	γδ Trm	Mixed
ICMT	ses_cd	-0.00891404	ns	0.829073	0.984618	T/ILC	Other T/ILC	γδ Trm	Mixed
MPDU1	ses_cd	0.00764742	ns	0.829084	0.984618	T/ILC	Other T/ILC	γδ Trm	Mixed
FLAD1	ses_cd	0.00704454	ns	0.829165	0.984618	T/ILC	Other T/ILC	γδ Trm	Mixed
RWDD4	ses_cd	0.00586776	ns	0.829222	0.984618	T/ILC	Other T/ILC	γδ Trm	Mixed
FAM19A1	ses_cd	-0.0143372	ns	0.829239	0.984618	T/ILC	Other T/ILC	γδ Trm	Mixed
EMC4	ses_cd	-0.00440667	ns	0.829315	0.984618	T/ILC	Other T/ILC	γδ Trm	Mixed
ZNF688	ses_cd	-0.00501423	ns	0.82955	0.984618	T/ILC	Other T/ILC	γδ Trm	Mixed
ZNF578	ses_cd	0.00921321	ns	0.82959	0.984618	T/ILC	Other T/ILC	γδ Trm	Mixed
WDR55	ses_cd	0.00586919	ns	0.829608	0.984618	T/ILC	Other T/ILC	γδ Trm	Mixed
COL10A1	ses_cd	0.00846992	ns	0.829661	0.984618	T/ILC	Other T/ILC	γδ Trm	Mixed
ITPR3	ses_cd	-0.0069206	ns	0.829741	0.984618	T/ILC	Other T/ILC	γδ Trm	Mixed
PET117	ses_cd	0.00669931	ns	0.829861	0.984618	T/ILC	Other T/ILC	γδ Trm	Mixed
CMTM8	ses_cd	0.00815669	ns	0.829868	0.984618	T/ILC	Other T/ILC	γδ Trm	Mixed
RPS15A	ses_cd	0.00332113	ns	0.830074	0.984618	T/ILC	Other T/ILC	γδ Trm	Mixed
PCAT1	ses_cd	0.00967334	ns	0.830128	0.984618	T/ILC	Other T/ILC	γδ Trm	Mixed
VPS50	ses_cd	-0.00403942	ns	0.83015	0.984618	T/ILC	Other T/ILC	γδ Trm	Mixed
ZFAND5	ses_cd	0.00477117	ns	0.830368	0.984618	T/ILC	Other T/ILC	γδ Trm	Mixed
CNOT8	ses_cd	-0.00360647	ns	0.830389	0.984618	T/ILC	Other T/ILC	γδ Trm	Mixed
ZNF580	ses_cd	0.00592842	ns	0.830561	0.984618	T/ILC	Other T/ILC	γδ Trm	Mixed
TBC1D32	ses_cd	-0.00628191	ns	0.830658	0.984618	T/ILC	Other T/ILC	γδ Trm	Mixed
KANSL1	ses_cd	-0.00469845	ns	0.8307	0.984618	T/ILC	Other T/ILC	γδ Trm	Mixed
PAF1	ses_cd	-0.00635961	ns	0.83089	0.984618	T/ILC	Other T/ILC	γδ Trm	Mixed
RPS28	ses_cd	0.00369651	ns	0.830935	0.984618	T/ILC	Other T/ILC	γδ Trm	Mixed
UQCR11	ses_cd	-0.00437682	ns	0.830979	0.984618	T/ILC	Other T/ILC	γδ Trm	Mixed
CLYBL	ses_cd	0.00466688	ns	0.83098	0.984618	T/ILC	Other T/ILC	γδ Trm	Mixed
PQBP1	ses_cd	-0.00640431	ns	0.831049	0.984618	T/ILC	Other T/ILC	γδ Trm	Mixed
WDR1	ses_cd	0.00704213	ns	0.83106	0.984618	T/ILC	Other T/ILC	γδ Trm	Mixed
PIK3AP1	ses_cd	-0.00643671	ns	0.831122	0.984618	T/ILC	Other T/ILC	γδ Trm	Mixed
SHPRH	ses_cd	-0.00392996	ns	0.831247	0.984618	T/ILC	Other T/ILC	γδ Trm	Mixed
EIF3A	ses_cd	0.00332088	ns	0.831341	0.984618	T/ILC	Other T/ILC	γδ Trm	Mixed
TVP23B	ses_cd	0.00658837	ns	0.831561	0.984618	T/ILC	Other T/ILC	γδ Trm	Mixed
AP1S2	ses_cd	0.00528481	ns	0.831668	0.984618	T/ILC	Other T/ILC	γδ Trm	Mixed
AC009107.2	ses_cd	-0.00903251	ns	0.831894	0.984618	T/ILC	Other T/ILC	γδ Trm	Mixed
NFATC2	ses_cd	-0.00372193	ns	0.831957	0.984618	T/ILC	Other T/ILC	γδ Trm	Mixed
RBM4	ses_cd	0.00373279	ns	0.832028	0.984618	T/ILC	Other T/ILC	γδ Trm	Mixed
NR2C2	ses_cd	-0.00314629	ns	0.83205	0.984618	T/ILC	Other T/ILC	γδ Trm	Mixed
ZNF562	ses_cd	-0.00475517	ns	0.832053	0.984618	T/ILC	Other T/ILC	γδ Trm	Mixed
NEPRO	ses_cd	0.00397397	ns	0.832144	0.984618	T/ILC	Other T/ILC	γδ Trm	Mixed
TMEM59	ses_cd	-0.0029524	ns	0.832277	0.984618	T/ILC	Other T/ILC	γδ Trm	Mixed
G3BP1	ses_cd	-0.00305982	ns	0.832297	0.984618	T/ILC	Other T/ILC	γδ Trm	Mixed
H2AFJ	ses_cd	-0.00521575	ns	0.832445	0.984618	T/ILC	Other T/ILC	γδ Trm	Mixed
IMPA1	ses_cd	-0.00462424	ns	0.83252	0.984618	T/ILC	Other T/ILC	γδ Trm	Mixed
HIST1H2AG	ses_cd	0.0133676	ns	0.832837	0.984618	T/ILC	Other T/ILC	γδ Trm	Mixed
SNRNP70	ses_cd	-0.00318309	ns	0.832864	0.984618	T/ILC	Other T/ILC	γδ Trm	Mixed
IFT20	ses_cd	0.0044871	ns	0.832932	0.984618	T/ILC	Other T/ILC	γδ Trm	Mixed
CLASRP	ses_cd	-0.00432551	ns	0.832951	0.984618	T/ILC	Other T/ILC	γδ Trm	Mixed
CTCF	ses_cd	-0.00275656	ns	0.832956	0.984618	T/ILC	Other T/ILC	γδ Trm	Mixed
SAR1A	ses_cd	-0.00394768	ns	0.833117	0.984618	T/ILC	Other T/ILC	γδ Trm	Mixed
USE1	ses_cd	-0.00549723	ns	0.833183	0.984618	T/ILC	Other T/ILC	γδ Trm	Mixed
HSPA9	ses_cd	0.00310313	ns	0.833237	0.984618	T/ILC	Other T/ILC	γδ Trm	Mixed
DCAF6	ses_cd	-0.00598507	ns	0.833478	0.984787	T/ILC	Other T/ILC	γδ Trm	Mixed
MYL12A	ses_cd	0.00301784	ns	0.833593	0.984807	T/ILC	Other T/ILC	γδ Trm	Mixed
PIK3CD	ses_cd	-0.00420244	ns	0.833897	0.984832	T/ILC	Other T/ILC	γδ Trm	Mixed
ZNF195	ses_cd	-0.00438076	ns	0.83397	0.984832	T/ILC	Other T/ILC	γδ Trm	Mixed
NOC2L	ses_cd	0.005062	ns	0.834133	0.984832	T/ILC	Other T/ILC	γδ Trm	Mixed
WAC	ses_cd	-0.00251899	ns	0.834375	0.984832	T/ILC	Other T/ILC	γδ Trm	Mixed
FBXO3	ses_cd	-0.00454305	ns	0.834381	0.984832	T/ILC	Other T/ILC	γδ Trm	Mixed
RPL38	ses_cd	-0.00506992	ns	0.834407	0.984832	T/ILC	Other T/ILC	γδ Trm	Mixed
NME4	ses_cd	-0.00952366	ns	0.83455	0.984832	T/ILC	Other T/ILC	γδ Trm	Mixed
COX8A	ses_cd	0.00388147	ns	0.834679	0.984832	T/ILC	Other T/ILC	γδ Trm	Mixed
TMEM44-AS1	ses_cd	0.00714329	ns	0.834907	0.984832	T/ILC	Other T/ILC	γδ Trm	Mixed
VCP	ses_cd	0.00298003	ns	0.835085	0.984832	T/ILC	Other T/ILC	γδ Trm	Mixed
ZNF189	ses_cd	-0.00717682	ns	0.835165	0.984832	T/ILC	Other T/ILC	γδ Trm	Mixed
INTS5	ses_cd	-0.00718099	ns	0.835167	0.984832	T/ILC	Other T/ILC	γδ Trm	Mixed
PREP	ses_cd	-0.00457303	ns	0.835182	0.984832	T/ILC	Other T/ILC	γδ Trm	Mixed
NCOA6	ses_cd	-0.00411514	ns	0.835282	0.984832	T/ILC	Other T/ILC	γδ Trm	Mixed
RBM4B	ses_cd	-0.00499069	ns	0.835383	0.984832	T/ILC	Other T/ILC	γδ Trm	Mixed
MESD	ses_cd	0.00336624	ns	0.83545	0.984832	T/ILC	Other T/ILC	γδ Trm	Mixed
TNIP1	ses_cd	-0.00379944	ns	0.835493	0.984832	T/ILC	Other T/ILC	γδ Trm	Mixed
EFCAB7	ses_cd	-0.00552149	ns	0.835562	0.984832	T/ILC	Other T/ILC	γδ Trm	Mixed
MAP3K10	ses_cd	-0.00817108	ns	0.835727	0.984832	T/ILC	Other T/ILC	γδ Trm	Mixed
IFI27L1	ses_cd	0.00833064	ns	0.835778	0.984832	T/ILC	Other T/ILC	γδ Trm	Mixed
C9orf85	ses_cd	0.00383452	ns	0.835915	0.984832	T/ILC	Other T/ILC	γδ Trm	Mixed
RANBP3	ses_cd	-0.00533416	ns	0.835951	0.984832	T/ILC	Other T/ILC	γδ Trm	Mixed
ING3	ses_cd	0.00474633	ns	0.835977	0.984832	T/ILC	Other T/ILC	γδ Trm	Mixed
N6AMT1	ses_cd	-0.00669063	ns	0.836013	0.984832	T/ILC	Other T/ILC	γδ Trm	Mixed
ZNF671	ses_cd	-0.00724473	ns	0.836228	0.984832	T/ILC	Other T/ILC	γδ Trm	Mixed
RAB3GAP2	ses_cd	-0.00289239	ns	0.836269	0.984832	T/ILC	Other T/ILC	γδ Trm	Mixed
KANK3	ses_cd	0.00711897	ns	0.836271	0.984832	T/ILC	Other T/ILC	γδ Trm	Mixed
ITPK1	ses_cd	-0.00546324	ns	0.836489	0.984899	T/ILC	Other T/ILC	γδ Trm	Mixed
GNB1L	ses_cd	0.00575771	ns	0.836594	0.984899	T/ILC	Other T/ILC	γδ Trm	Mixed
RAB27A	ses_cd	0.00353871	ns	0.836832	0.984899	T/ILC	Other T/ILC	γδ Trm	Mixed
ACVR2A	ses_cd	0.0106916	ns	0.836906	0.984899	T/ILC	Other T/ILC	γδ Trm	Mixed
YIPF2	ses_cd	-0.0071423	ns	0.836911	0.984899	T/ILC	Other T/ILC	γδ Trm	Mixed
C16orf87	ses_cd	0.00594243	ns	0.83693	0.984899	T/ILC	Other T/ILC	γδ Trm	Mixed
CRNKL1	ses_cd	0.00510651	ns	0.837242	0.984899	T/ILC	Other T/ILC	γδ Trm	Mixed
LARP1	ses_cd	0.00312962	ns	0.837625	0.984899	T/ILC	Other T/ILC	γδ Trm	Mixed
BCKDHB	ses_cd	0.00648494	ns	0.837661	0.984899	T/ILC	Other T/ILC	γδ Trm	Mixed
RORA-AS1	ses_cd	0.0052409	ns	0.837739	0.984899	T/ILC	Other T/ILC	γδ Trm	Mixed
THAP1	ses_cd	0.00487867	ns	0.837743	0.984899	T/ILC	Other T/ILC	γδ Trm	Mixed
KDM1A	ses_cd	0.00410999	ns	0.837758	0.984899	T/ILC	Other T/ILC	γδ Trm	Mixed
ZNF614	ses_cd	0.00656361	ns	0.837777	0.984899	T/ILC	Other T/ILC	γδ Trm	Mixed
NIPAL2	ses_cd	0.0105121	ns	0.837812	0.984899	T/ILC	Other T/ILC	γδ Trm	Mixed
MHENCR	ses_cd	0.00903831	ns	0.837962	0.984899	T/ILC	Other T/ILC	γδ Trm	Mixed
CFAP44	ses_cd	-0.00716175	ns	0.838022	0.984899	T/ILC	Other T/ILC	γδ Trm	Mixed
PRKCSH	ses_cd	-0.00472677	ns	0.838095	0.984899	T/ILC	Other T/ILC	γδ Trm	Mixed
KLF13	ses_cd	-0.00333212	ns	0.838307	0.984899	T/ILC	Other T/ILC	γδ Trm	Mixed
CPLANE1	ses_cd	-0.00437942	ns	0.838364	0.984899	T/ILC	Other T/ILC	γδ Trm	Mixed
EGLN3	ses_cd	-0.0116708	ns	0.838502	0.984899	T/ILC	Other T/ILC	γδ Trm	Mixed
RPL10	ses_cd	0.00302275	ns	0.838647	0.984899	T/ILC	Other T/ILC	γδ Trm	Mixed
CCDC125	ses_cd	0.00619405	ns	0.838736	0.984899	T/ILC	Other T/ILC	γδ Trm	Mixed
NME9	ses_cd	0.00739475	ns	0.838894	0.984899	T/ILC	Other T/ILC	γδ Trm	Mixed
WDR46	ses_cd	0.0050861	ns	0.839117	0.984899	T/ILC	Other T/ILC	γδ Trm	Mixed
FASTK	ses_cd	-0.00614367	ns	0.839144	0.984899	T/ILC	Other T/ILC	γδ Trm	Mixed
MDM2	ses_cd	-0.0041103	ns	0.839265	0.984899	T/ILC	Other T/ILC	γδ Trm	Mixed
PARD6A	ses_cd	0.00764332	ns	0.839343	0.984899	T/ILC	Other T/ILC	γδ Trm	Mixed
RLIM	ses_cd	-0.0036414	ns	0.839378	0.984899	T/ILC	Other T/ILC	γδ Trm	Mixed
ARHGEF6	ses_cd	-0.00275129	ns	0.83953	0.984899	T/ILC	Other T/ILC	γδ Trm	Mixed
MIIP	ses_cd	-0.00624083	ns	0.839623	0.984899	T/ILC	Other T/ILC	γδ Trm	Mixed
LRRC58	ses_cd	-0.00464119	ns	0.839692	0.984899	T/ILC	Other T/ILC	γδ Trm	Mixed
APOL1	ses_cd	0.00779192	ns	0.839862	0.984899	T/ILC	Other T/ILC	γδ Trm	Mixed
TRA2A	ses_cd	-0.00236642	ns	0.839888	0.984899	T/ILC	Other T/ILC	γδ Trm	Mixed
AP1S1	ses_cd	0.00857338	ns	0.840099	0.984899	T/ILC	Other T/ILC	γδ Trm	Mixed
ZNF738	ses_cd	0.00512706	ns	0.840158	0.984899	T/ILC	Other T/ILC	γδ Trm	Mixed
USP37	ses_cd	-0.00431453	ns	0.840181	0.984899	T/ILC	Other T/ILC	γδ Trm	Mixed
DCAF7	ses_cd	-0.00326379	ns	0.840222	0.984899	T/ILC	Other T/ILC	γδ Trm	Mixed
SPAG6	ses_cd	0.00693609	ns	0.840264	0.984899	T/ILC	Other T/ILC	γδ Trm	Mixed
CASP9	ses_cd	0.0066545	ns	0.840529	0.984899	T/ILC	Other T/ILC	γδ Trm	Mixed
HMG20B	ses_cd	-0.0063826	ns	0.840578	0.984899	T/ILC	Other T/ILC	γδ Trm	Mixed
CST3	ses_cd	-0.0140569	ns	0.840632	0.984899	T/ILC	Other T/ILC	γδ Trm	Mixed
SH2B3	ses_cd	-0.00530265	ns	0.840658	0.984899	T/ILC	Other T/ILC	γδ Trm	Mixed
CD37	ses_cd	0.0032768	ns	0.840699	0.984899	T/ILC	Other T/ILC	γδ Trm	Mixed
TMEM63B	ses_cd	-0.00746953	ns	0.840748	0.984899	T/ILC	Other T/ILC	γδ Trm	Mixed
KDM6A	ses_cd	-0.00347526	ns	0.840756	0.984899	T/ILC	Other T/ILC	γδ Trm	Mixed
TMSB4X	ses_cd	0.00352707	ns	0.840854	0.984899	T/ILC	Other T/ILC	γδ Trm	Mixed
IL3RA	ses_cd	0.00803522	ns	0.841046	0.98494	T/ILC	Other T/ILC	γδ Trm	Mixed
ESYT1	ses_cd	-0.00350419	ns	0.841086	0.98494	T/ILC	Other T/ILC	γδ Trm	Mixed
AC018816.1	ses_cd	0.00600529	ns	0.841224	0.984953	T/ILC	Other T/ILC	γδ Trm	Mixed
NAP1L4	ses_cd	-0.00306486	ns	0.841294	0.984953	T/ILC	Other T/ILC	γδ Trm	Mixed
IMMP1L	ses_cd	-0.00397991	ns	0.84141	0.984973	T/ILC	Other T/ILC	γδ Trm	Mixed
LINC00954	ses_cd	-0.00663993	ns	0.841507	0.984973	T/ILC	Other T/ILC	γδ Trm	Mixed
SQOR	ses_cd	-0.00601684	ns	0.841845	0.984976	T/ILC	Other T/ILC	γδ Trm	Mixed
BDP1	ses_cd	-0.00260957	ns	0.841856	0.984976	T/ILC	Other T/ILC	γδ Trm	Mixed
PLEKHA8	ses_cd	0.00606023	ns	0.841934	0.984976	T/ILC	Other T/ILC	γδ Trm	Mixed
USP30	ses_cd	0.00764934	ns	0.841966	0.984976	T/ILC	Other T/ILC	γδ Trm	Mixed
TFAM	ses_cd	0.00414617	ns	0.842068	0.984976	T/ILC	Other T/ILC	γδ Trm	Mixed
TMEM167A	ses_cd	-0.00313086	ns	0.842123	0.984976	T/ILC	Other T/ILC	γδ Trm	Mixed
DAP3	ses_cd	-0.00296963	ns	0.842229	0.984976	T/ILC	Other T/ILC	γδ Trm	Mixed
STEAP1B	ses_cd	-0.00982311	ns	0.842297	0.984976	T/ILC	Other T/ILC	γδ Trm	Mixed
CCT8	ses_cd	0.00311486	ns	0.842483	0.985078	T/ILC	Other T/ILC	γδ Trm	Mixed
KDM7A	ses_cd	-0.00607496	ns	0.842708	0.985226	T/ILC	Other T/ILC	γδ Trm	Mixed
CNPPD1	ses_cd	-0.00434482	ns	0.842826	0.985246	T/ILC	Other T/ILC	γδ Trm	Mixed
POMC	ses_cd	-0.0075685	ns	0.842922	0.985246	T/ILC	Other T/ILC	γδ Trm	Mixed
ZNF707	ses_cd	0.00636277	ns	0.843388	0.985496	T/ILC	Other T/ILC	γδ Trm	Mixed
SPRYD3	ses_cd	0.00611698	ns	0.843392	0.985496	T/ILC	Other T/ILC	γδ Trm	Mixed
APLP2	ses_cd	-0.00674022	ns	0.843461	0.985496	T/ILC	Other T/ILC	γδ Trm	Mixed
UBA52	ses_cd	-0.00323608	ns	0.843604	0.985496	T/ILC	Other T/ILC	γδ Trm	Mixed
GPR65	ses_cd	0.00443914	ns	0.843897	0.985496	T/ILC	Other T/ILC	γδ Trm	Mixed
HPF1	ses_cd	0.0052818	ns	0.843907	0.985496	T/ILC	Other T/ILC	γδ Trm	Mixed
CCDC66	ses_cd	-0.00315084	ns	0.844051	0.985496	T/ILC	Other T/ILC	γδ Trm	Mixed
ALKBH1	ses_cd	0.00557836	ns	0.844302	0.985496	T/ILC	Other T/ILC	γδ Trm	Mixed
TIPRL	ses_cd	0.00303986	ns	0.844315	0.985496	T/ILC	Other T/ILC	γδ Trm	Mixed
CBX6	ses_cd	-0.00429304	ns	0.844497	0.985496	T/ILC	Other T/ILC	γδ Trm	Mixed
CYB5D2	ses_cd	0.00549771	ns	0.8445	0.985496	T/ILC	Other T/ILC	γδ Trm	Mixed
CNOT4	ses_cd	-0.00260994	ns	0.844516	0.985496	T/ILC	Other T/ILC	γδ Trm	Mixed
GPRIN3	ses_cd	0.00354582	ns	0.844539	0.985496	T/ILC	Other T/ILC	γδ Trm	Mixed
MAP3K1	ses_cd	0.00371746	ns	0.844577	0.985496	T/ILC	Other T/ILC	γδ Trm	Mixed
GOLT1B	ses_cd	-0.00376633	ns	0.84465	0.985496	T/ILC	Other T/ILC	γδ Trm	Mixed
KIAA1191	ses_cd	0.00556441	ns	0.844722	0.985496	T/ILC	Other T/ILC	γδ Trm	Mixed
LINC00539	ses_cd	0.00519026	ns	0.844809	0.985496	T/ILC	Other T/ILC	γδ Trm	Mixed
AL158152.2	ses_cd	0.00513336	ns	0.845054	0.985666	T/ILC	Other T/ILC	γδ Trm	Mixed
MYSM1	ses_cd	0.00330922	ns	0.845289	0.985787	T/ILC	Other T/ILC	γδ Trm	Mixed
CCT5	ses_cd	0.00376557	ns	0.845354	0.985787	T/ILC	Other T/ILC	γδ Trm	Mixed
TOX	ses_cd	0.00423821	ns	0.845574	0.985802	T/ILC	Other T/ILC	γδ Trm	Mixed
UBE2K	ses_cd	0.00302669	ns	0.845611	0.985802	T/ILC	Other T/ILC	γδ Trm	Mixed
MGA	ses_cd	-0.00296851	ns	0.845662	0.985802	T/ILC	Other T/ILC	γδ Trm	Mixed
MAP3K8	ses_cd	-0.00602854	ns	0.845838	0.985838	T/ILC	Other T/ILC	γδ Trm	Mixed
CMTR1	ses_cd	0.00508307	ns	0.845973	0.985838	T/ILC	Other T/ILC	γδ Trm	Mixed
PYROXD2	ses_cd	-0.0083759	ns	0.846055	0.985838	T/ILC	Other T/ILC	γδ Trm	Mixed
AC108062.1	ses_cd	0.00824276	ns	0.846087	0.985838	T/ILC	Other T/ILC	γδ Trm	Mixed
B3GALT6	ses_cd	0.00584644	ns	0.846374	0.986058	T/ILC	Other T/ILC	γδ Trm	Mixed
UBE2A	ses_cd	-0.00374447	ns	0.846645	0.986107	T/ILC	Other T/ILC	γδ Trm	Mixed
SELENOF	ses_cd	0.00226717	ns	0.8467	0.986107	T/ILC	Other T/ILC	γδ Trm	Mixed
PDE6D	ses_cd	-0.00496269	ns	0.846712	0.986107	T/ILC	Other T/ILC	γδ Trm	Mixed
MAD2L2	ses_cd	0.00604429	ns	0.846887	0.986147	T/ILC	Other T/ILC	γδ Trm	Mixed
EIF4A3	ses_cd	0.00414394	ns	0.846944	0.986147	T/ILC	Other T/ILC	γδ Trm	Mixed
C4orf48	ses_cd	0.00393898	ns	0.847139	0.986259	T/ILC	Other T/ILC	γδ Trm	Mixed
WEE2-AS1	ses_cd	0.00779467	ns	0.847514	0.986582	T/ILC	Other T/ILC	γδ Trm	Mixed
IL18RAP	ses_cd	-0.00706599	ns	0.847693	0.98661	T/ILC	Other T/ILC	γδ Trm	Mixed
SMG6	ses_cd	0.00315886	ns	0.847736	0.98661	T/ILC	Other T/ILC	γδ Trm	Mixed
RNFT1	ses_cd	0.00399541	ns	0.848069	0.986614	T/ILC	Other T/ILC	γδ Trm	Mixed
RPL37A	ses_cd	-0.00423195	ns	0.848156	0.986614	T/ILC	Other T/ILC	γδ Trm	Mixed
NBPF3	ses_cd	0.00629374	ns	0.848186	0.986614	T/ILC	Other T/ILC	γδ Trm	Mixed
PECR	ses_cd	-0.00631818	ns	0.848303	0.986614	T/ILC	Other T/ILC	γδ Trm	Mixed
ETF1	ses_cd	0.00396422	ns	0.84837	0.986614	T/ILC	Other T/ILC	γδ Trm	Mixed
ERP44	ses_cd	-0.00280253	ns	0.848495	0.986614	T/ILC	Other T/ILC	γδ Trm	Mixed
RNF2	ses_cd	-0.00472423	ns	0.84862	0.986614	T/ILC	Other T/ILC	γδ Trm	Mixed
ZNF48	ses_cd	0.00562126	ns	0.848626	0.986614	T/ILC	Other T/ILC	γδ Trm	Mixed
UAP1	ses_cd	0.00911161	ns	0.848626	0.986614	T/ILC	Other T/ILC	γδ Trm	Mixed
AFF4	ses_cd	-0.00242971	ns	0.848852	0.986654	T/ILC	Other T/ILC	γδ Trm	Mixed
CCDC7	ses_cd	-0.00389296	ns	0.848858	0.986654	T/ILC	Other T/ILC	γδ Trm	Mixed
GALNT10	ses_cd	-0.00375047	ns	0.849357	0.98698	T/ILC	Other T/ILC	γδ Trm	Mixed
CPPED1	ses_cd	-0.00809868	ns	0.849363	0.98698	T/ILC	Other T/ILC	γδ Trm	Mixed
AC087500.1	ses_cd	-0.00739992	ns	0.849434	0.98698	T/ILC	Other T/ILC	γδ Trm	Mixed
AC243960.1	ses_cd	-0.00504591	ns	0.849685	0.987157	T/ILC	Other T/ILC	γδ Trm	Mixed
MRPL10	ses_cd	-0.00556325	ns	0.85011	0.987236	T/ILC	Other T/ILC	γδ Trm	Mixed
TUT4	ses_cd	0.00284753	ns	0.850135	0.987236	T/ILC	Other T/ILC	γδ Trm	Mixed
COA4	ses_cd	0.00404735	ns	0.850136	0.987236	T/ILC	Other T/ILC	γδ Trm	Mixed
TAF12	ses_cd	0.00303702	ns	0.850206	0.987236	T/ILC	Other T/ILC	γδ Trm	Mixed
CCDC171	ses_cd	0.00826597	ns	0.850438	0.987236	T/ILC	Other T/ILC	γδ Trm	Mixed
KIAA1324L	ses_cd	-0.00911124	ns	0.850464	0.987236	T/ILC	Other T/ILC	γδ Trm	Mixed
KRI1	ses_cd	-0.00403294	ns	0.850562	0.987236	T/ILC	Other T/ILC	γδ Trm	Mixed
GTF2I	ses_cd	-0.00243979	ns	0.850626	0.987236	T/ILC	Other T/ILC	γδ Trm	Mixed
BANP	ses_cd	-0.0037641	ns	0.850678	0.987236	T/ILC	Other T/ILC	γδ Trm	Mixed
ZNF592	ses_cd	0.00406078	ns	0.850915	0.987236	T/ILC	Other T/ILC	γδ Trm	Mixed
USP39	ses_cd	0.00360909	ns	0.85096	0.987236	T/ILC	Other T/ILC	γδ Trm	Mixed
AKAP8L	ses_cd	-0.00367825	ns	0.850975	0.987236	T/ILC	Other T/ILC	γδ Trm	Mixed
NEU3	ses_cd	0.00685691	ns	0.851035	0.987236	T/ILC	Other T/ILC	γδ Trm	Mixed
STK26	ses_cd	0.00348444	ns	0.851574	0.987496	T/ILC	Other T/ILC	γδ Trm	Mixed
FAM120A	ses_cd	-0.00336634	ns	0.851575	0.987496	T/ILC	Other T/ILC	γδ Trm	Mixed
NOD1	ses_cd	-0.00445489	ns	0.851603	0.987496	T/ILC	Other T/ILC	γδ Trm	Mixed
TMEM19	ses_cd	-0.00647109	ns	0.851654	0.987496	T/ILC	Other T/ILC	γδ Trm	Mixed
MPP6	ses_cd	-0.00928674	ns	0.851937	0.987525	T/ILC	Other T/ILC	γδ Trm	Mixed
SLC20A1	ses_cd	-0.00445921	ns	0.851945	0.987525	T/ILC	Other T/ILC	γδ Trm	Mixed
TRIM8	ses_cd	-0.00404904	ns	0.852043	0.987525	T/ILC	Other T/ILC	γδ Trm	Mixed
CIP2A	ses_cd	0.0101779	ns	0.852073	0.987525	T/ILC	Other T/ILC	γδ Trm	Mixed
KHDRBS1	ses_cd	-0.00255223	ns	0.852524	0.987599	T/ILC	Other T/ILC	γδ Trm	Mixed
SP100	ses_cd	0.00296181	ns	0.852554	0.987599	T/ILC	Other T/ILC	γδ Trm	Mixed
NME6	ses_cd	0.00485527	ns	0.852805	0.987599	T/ILC	Other T/ILC	γδ Trm	Mixed
COX10	ses_cd	0.00509621	ns	0.853084	0.987599	T/ILC	Other T/ILC	γδ Trm	Mixed
FLYWCH2	ses_cd	0.00507442	ns	0.853099	0.987599	T/ILC	Other T/ILC	γδ Trm	Mixed
GFI1	ses_cd	-0.00519508	ns	0.85319	0.987599	T/ILC	Other T/ILC	γδ Trm	Mixed
MICU3	ses_cd	-0.00642724	ns	0.853263	0.987599	T/ILC	Other T/ILC	γδ Trm	Mixed
MR1	ses_cd	-0.0032025	ns	0.85327	0.987599	T/ILC	Other T/ILC	γδ Trm	Mixed
CLPTM1	ses_cd	-0.00427839	ns	0.85335	0.987599	T/ILC	Other T/ILC	γδ Trm	Mixed
UBE2N	ses_cd	0.0024566	ns	0.853397	0.987599	T/ILC	Other T/ILC	γδ Trm	Mixed
RIPK2	ses_cd	0.00602429	ns	0.85375	0.987599	T/ILC	Other T/ILC	γδ Trm	Mixed
DHX30	ses_cd	-0.00337409	ns	0.853751	0.987599	T/ILC	Other T/ILC	γδ Trm	Mixed
SMIM19	ses_cd	0.00360092	ns	0.853763	0.987599	T/ILC	Other T/ILC	γδ Trm	Mixed
KIF16B	ses_cd	-0.0087142	ns	0.853799	0.987599	T/ILC	Other T/ILC	γδ Trm	Mixed
MDGA1	ses_cd	-0.0125303	ns	0.853877	0.987599	T/ILC	Other T/ILC	γδ Trm	Mixed
DDX1	ses_cd	0.00349581	ns	0.854012	0.987599	T/ILC	Other T/ILC	γδ Trm	Mixed
IDE	ses_cd	0.00525668	ns	0.854032	0.987599	T/ILC	Other T/ILC	γδ Trm	Mixed
ARMCX5	ses_cd	0.00656317	ns	0.854057	0.987599	T/ILC	Other T/ILC	γδ Trm	Mixed
ZNF333	ses_cd	-0.00562629	ns	0.854078	0.987599	T/ILC	Other T/ILC	γδ Trm	Mixed
POLI	ses_cd	0.00672136	ns	0.854208	0.987599	T/ILC	Other T/ILC	γδ Trm	Mixed
GATAD2A	ses_cd	-0.0025755	ns	0.854285	0.987599	T/ILC	Other T/ILC	γδ Trm	Mixed
SNRPA	ses_cd	-0.00381668	ns	0.854308	0.987599	T/ILC	Other T/ILC	γδ Trm	Mixed
PIAS4	ses_cd	-0.00599385	ns	0.854761	0.987942	T/ILC	Other T/ILC	γδ Trm	Mixed
CHRNB1	ses_cd	-0.00495416	ns	0.854805	0.987942	T/ILC	Other T/ILC	γδ Trm	Mixed
SDF4	ses_cd	-0.00373854	ns	0.8549	0.987942	T/ILC	Other T/ILC	γδ Trm	Mixed
UBE2O	ses_cd	0.00422187	ns	0.855005	0.987949	T/ILC	Other T/ILC	γδ Trm	Mixed
PAIP1	ses_cd	0.00319629	ns	0.855286	0.988123	T/ILC	Other T/ILC	γδ Trm	Mixed
NKG7	ses_cd	-0.00579605	ns	0.855354	0.988123	T/ILC	Other T/ILC	γδ Trm	Mixed
PRPS1	ses_cd	-0.00409357	ns	0.855672	0.988377	T/ILC	Other T/ILC	γδ Trm	Mixed
NTMT1	ses_cd	0.00473866	ns	0.856268	0.988684	T/ILC	Other T/ILC	γδ Trm	Mixed
FUOM	ses_cd	0.00929768	ns	0.856645	0.988684	T/ILC	Other T/ILC	γδ Trm	Mixed
RPS27A	ses_cd	-0.00278628	ns	0.856683	0.988684	T/ILC	Other T/ILC	γδ Trm	Mixed
EIF4E	ses_cd	0.00283304	ns	0.856928	0.988684	T/ILC	Other T/ILC	γδ Trm	Mixed
UBE2S	ses_cd	-0.00567198	ns	0.857251	0.988684	T/ILC	Other T/ILC	γδ Trm	Mixed
SYNJ2BP	ses_cd	0.00514918	ns	0.857254	0.988684	T/ILC	Other T/ILC	γδ Trm	Mixed
PTPA	ses_cd	0.00491147	ns	0.857326	0.988684	T/ILC	Other T/ILC	γδ Trm	Mixed
SPG21	ses_cd	-0.00400201	ns	0.857382	0.988684	T/ILC	Other T/ILC	γδ Trm	Mixed
DNAJC19	ses_cd	0.00325113	ns	0.857399	0.988684	T/ILC	Other T/ILC	γδ Trm	Mixed
TESK2	ses_cd	0.00642863	ns	0.857625	0.988684	T/ILC	Other T/ILC	γδ Trm	Mixed
ZNF394	ses_cd	0.00328935	ns	0.857627	0.988684	T/ILC	Other T/ILC	γδ Trm	Mixed
GIMAP2	ses_cd	0.00271752	ns	0.857636	0.988684	T/ILC	Other T/ILC	γδ Trm	Mixed
DTWD1	ses_cd	-0.00402102	ns	0.857881	0.988684	T/ILC	Other T/ILC	γδ Trm	Mixed
KRBOX4	ses_cd	0.00392321	ns	0.857946	0.988684	T/ILC	Other T/ILC	γδ Trm	Mixed
SLA	ses_cd	-0.00360435	ns	0.857946	0.988684	T/ILC	Other T/ILC	γδ Trm	Mixed
MYDGF	ses_cd	0.00375691	ns	0.85804	0.988684	T/ILC	Other T/ILC	γδ Trm	Mixed
TMEM107	ses_cd	-0.00498873	ns	0.858106	0.988684	T/ILC	Other T/ILC	γδ Trm	Mixed
SFXN5	ses_cd	-0.00535781	ns	0.858173	0.988684	T/ILC	Other T/ILC	γδ Trm	Mixed
SND1	ses_cd	0.00274268	ns	0.858197	0.988684	T/ILC	Other T/ILC	γδ Trm	Mixed
NHP2	ses_cd	-0.00336097	ns	0.858256	0.988684	T/ILC	Other T/ILC	γδ Trm	Mixed
POLR1A	ses_cd	-0.00425337	ns	0.858307	0.988684	T/ILC	Other T/ILC	γδ Trm	Mixed
ZNF346	ses_cd	0.00488267	ns	0.858312	0.988684	T/ILC	Other T/ILC	γδ Trm	Mixed
HMGCL	ses_cd	0.00470629	ns	0.858341	0.988684	T/ILC	Other T/ILC	γδ Trm	Mixed
ATR	ses_cd	0.00259352	ns	0.858506	0.988684	T/ILC	Other T/ILC	γδ Trm	Mixed
FAR2	ses_cd	-0.00805185	ns	0.858508	0.988684	T/ILC	Other T/ILC	γδ Trm	Mixed
CDK2AP2	ses_cd	-0.00407063	ns	0.858514	0.988684	T/ILC	Other T/ILC	γδ Trm	Mixed
CDKAL1	ses_cd	-0.00269683	ns	0.858804	0.988684	T/ILC	Other T/ILC	γδ Trm	Mixed
CCDC142	ses_cd	0.0070236	ns	0.858945	0.988684	T/ILC	Other T/ILC	γδ Trm	Mixed
RETREG1	ses_cd	-0.00405546	ns	0.858995	0.988684	T/ILC	Other T/ILC	γδ Trm	Mixed
PHF1	ses_cd	0.00432569	ns	0.859081	0.988684	T/ILC	Other T/ILC	γδ Trm	Mixed
HEG1	ses_cd	-0.00414324	ns	0.859329	0.988684	T/ILC	Other T/ILC	γδ Trm	Mixed
SPDL1	ses_cd	0.00696722	ns	0.859365	0.988684	T/ILC	Other T/ILC	γδ Trm	Mixed
LINC00106	ses_cd	-0.0061855	ns	0.85942	0.988684	T/ILC	Other T/ILC	γδ Trm	Mixed
ACTN4	ses_cd	0.00666333	ns	0.859468	0.988684	T/ILC	Other T/ILC	γδ Trm	Mixed
PLEKHF2	ses_cd	0.0041597	ns	0.859547	0.988684	T/ILC	Other T/ILC	γδ Trm	Mixed
ZCCHC7	ses_cd	0.00263584	ns	0.859627	0.988684	T/ILC	Other T/ILC	γδ Trm	Mixed
PELP1	ses_cd	-0.00435869	ns	0.859651	0.988684	T/ILC	Other T/ILC	γδ Trm	Mixed
SPSB2	ses_cd	-0.00582144	ns	0.859691	0.988684	T/ILC	Other T/ILC	γδ Trm	Mixed
WBP1L	ses_cd	0.00352284	ns	0.860019	0.98885	T/ILC	Other T/ILC	γδ Trm	Mixed
AP1G2	ses_cd	0.00507007	ns	0.86004	0.98885	T/ILC	Other T/ILC	γδ Trm	Mixed
AL137856.1	ses_cd	-0.00585696	ns	0.860132	0.98885	T/ILC	Other T/ILC	γδ Trm	Mixed
TOR1A	ses_cd	0.00414163	ns	0.860347	0.988979	T/ILC	Other T/ILC	γδ Trm	Mixed
CLECL1	ses_cd	-0.0121185	ns	0.860619	0.988979	T/ILC	Other T/ILC	γδ Trm	Mixed
PMM1	ses_cd	0.00518741	ns	0.860634	0.988979	T/ILC	Other T/ILC	γδ Trm	Mixed
CCDC84	ses_cd	-0.00338335	ns	0.860709	0.988979	T/ILC	Other T/ILC	γδ Trm	Mixed
AC010618.3	ses_cd	0.00501176	ns	0.860737	0.988979	T/ILC	Other T/ILC	γδ Trm	Mixed
SAR1B	ses_cd	0.00343727	ns	0.861221	0.989376	T/ILC	Other T/ILC	γδ Trm	Mixed
ARL5A	ses_cd	-0.0051579	ns	0.861338	0.989376	T/ILC	Other T/ILC	γδ Trm	Mixed
DARS	ses_cd	0.00329693	ns	0.86138	0.989376	T/ILC	Other T/ILC	γδ Trm	Mixed
MT-CO1	ses_cd	-0.00240713	ns	0.861597	0.989453	T/ILC	Other T/ILC	γδ Trm	Mixed
GPR107	ses_cd	-0.00372005	ns	0.861671	0.989453	T/ILC	Other T/ILC	γδ Trm	Mixed
ERO1A	ses_cd	0.00250904	ns	0.861918	0.989453	T/ILC	Other T/ILC	γδ Trm	Mixed
MTG2	ses_cd	0.00402009	ns	0.86193	0.989453	T/ILC	Other T/ILC	γδ Trm	Mixed
TPGS1	ses_cd	0.00374433	ns	0.861941	0.989453	T/ILC	Other T/ILC	γδ Trm	Mixed
LMBR1L	ses_cd	0.00602584	ns	0.862386	0.98985	T/ILC	Other T/ILC	γδ Trm	Mixed
MAP3K5	ses_cd	-0.00506766	ns	0.862542	0.989916	T/ILC	Other T/ILC	γδ Trm	Mixed
SRP68	ses_cd	-0.00428172	ns	0.862714	0.989973	T/ILC	Other T/ILC	γδ Trm	Mixed
RPS27L	ses_cd	0.00367187	ns	0.862812	0.989973	T/ILC	Other T/ILC	γδ Trm	Mixed
METAP1D	ses_cd	-0.00560875	ns	0.86298	0.989973	T/ILC	Other T/ILC	γδ Trm	Mixed
PBX2	ses_cd	0.0054927	ns	0.863025	0.989973	T/ILC	Other T/ILC	γδ Trm	Mixed
OTUD6B	ses_cd	-0.00408263	ns	0.863429	0.989973	T/ILC	Other T/ILC	γδ Trm	Mixed
TNRC18	ses_cd	0.00454508	ns	0.863493	0.989973	T/ILC	Other T/ILC	γδ Trm	Mixed
C8orf59	ses_cd	-0.00322912	ns	0.863499	0.989973	T/ILC	Other T/ILC	γδ Trm	Mixed
HMGA1	ses_cd	0.00652085	ns	0.863501	0.989973	T/ILC	Other T/ILC	γδ Trm	Mixed
STX10	ses_cd	-0.00370221	ns	0.863581	0.989973	T/ILC	Other T/ILC	γδ Trm	Mixed
SCRN3	ses_cd	0.00483193	ns	0.863719	0.989973	T/ILC	Other T/ILC	γδ Trm	Mixed
LINC02325	ses_cd	0.00626135	ns	0.863915	0.989973	T/ILC	Other T/ILC	γδ Trm	Mixed
CCDC34	ses_cd	0.0107114	ns	0.864053	0.989973	T/ILC	Other T/ILC	γδ Trm	Mixed
HAGHL	ses_cd	0.00503278	ns	0.864285	0.989973	T/ILC	Other T/ILC	γδ Trm	Mixed
TBCD	ses_cd	-0.00448375	ns	0.864306	0.989973	T/ILC	Other T/ILC	γδ Trm	Mixed
ARFGAP2	ses_cd	-0.00395456	ns	0.864469	0.989973	T/ILC	Other T/ILC	γδ Trm	Mixed
UBXN11	ses_cd	-0.00611115	ns	0.864551	0.989973	T/ILC	Other T/ILC	γδ Trm	Mixed
ABCD3	ses_cd	-0.00607991	ns	0.864564	0.989973	T/ILC	Other T/ILC	γδ Trm	Mixed
TMEM94	ses_cd	-0.00508597	ns	0.864676	0.989973	T/ILC	Other T/ILC	γδ Trm	Mixed
ITPKB	ses_cd	-0.00317666	ns	0.864766	0.989973	T/ILC	Other T/ILC	γδ Trm	Mixed
MT-ATP6	ses_cd	0.00204347	ns	0.864813	0.989973	T/ILC	Other T/ILC	γδ Trm	Mixed
GANC	ses_cd	-0.00525284	ns	0.864984	0.989973	T/ILC	Other T/ILC	γδ Trm	Mixed
POMZP3	ses_cd	-0.00580754	ns	0.864997	0.989973	T/ILC	Other T/ILC	γδ Trm	Mixed
C10orf88	ses_cd	0.00572304	ns	0.864998	0.989973	T/ILC	Other T/ILC	γδ Trm	Mixed
CBWD3	ses_cd	0.0057584	ns	0.8651	0.989973	T/ILC	Other T/ILC	γδ Trm	Mixed
DAG1	ses_cd	-0.00532498	ns	0.865185	0.989973	T/ILC	Other T/ILC	γδ Trm	Mixed
HAT1	ses_cd	0.00348941	ns	0.865491	0.989973	T/ILC	Other T/ILC	γδ Trm	Mixed
VPS35L	ses_cd	0.00314597	ns	0.865543	0.989973	T/ILC	Other T/ILC	γδ Trm	Mixed
EIF1AD	ses_cd	-0.00496728	ns	0.865581	0.989973	T/ILC	Other T/ILC	γδ Trm	Mixed
SNRNP35	ses_cd	-0.00382952	ns	0.865645	0.989973	T/ILC	Other T/ILC	γδ Trm	Mixed
SLC39A11	ses_cd	-0.00423465	ns	0.86565	0.989973	T/ILC	Other T/ILC	γδ Trm	Mixed
ZNF277	ses_cd	-0.00311408	ns	0.865701	0.989973	T/ILC	Other T/ILC	γδ Trm	Mixed
CMTM6	ses_cd	0.00315537	ns	0.865757	0.989973	T/ILC	Other T/ILC	γδ Trm	Mixed
CCT6A	ses_cd	0.00305418	ns	0.86589	0.990012	T/ILC	Other T/ILC	γδ Trm	Mixed
CYFIP1	ses_cd	-0.00703454	ns	0.866131	0.990174	T/ILC	Other T/ILC	γδ Trm	Mixed
POLRMT	ses_cd	0.0059427	ns	0.866294	0.990248	T/ILC	Other T/ILC	γδ Trm	Mixed
USP40	ses_cd	-0.00552695	ns	0.866492	0.99025	T/ILC	Other T/ILC	γδ Trm	Mixed
MTAP	ses_cd	-0.00496631	ns	0.866494	0.99025	T/ILC	Other T/ILC	γδ Trm	Mixed
PLA2G16	ses_cd	0.00401078	ns	0.866613	0.990274	T/ILC	Other T/ILC	γδ Trm	Mixed
PPIP5K1	ses_cd	-0.00780252	ns	0.866819	0.990284	T/ILC	Other T/ILC	γδ Trm	Mixed
REL	ses_cd	-0.00259204	ns	0.86682	0.990284	T/ILC	Other T/ILC	γδ Trm	Mixed
RBAK-RBAKDN	ses_cd	-0.00344283	ns	0.866939	0.990307	T/ILC	Other T/ILC	γδ Trm	Mixed
FYN	ses_cd	-0.00225248	ns	0.867161	0.990366	T/ILC	Other T/ILC	γδ Trm	Mixed
FBXL14	ses_cd	0.00473387	ns	0.867189	0.990366	T/ILC	Other T/ILC	γδ Trm	Mixed
CDKN2D	ses_cd	-0.00444105	ns	0.867605	0.99067	T/ILC	Other T/ILC	γδ Trm	Mixed
RCBTB1	ses_cd	0.00406501	ns	0.867653	0.99067	T/ILC	Other T/ILC	γδ Trm	Mixed
TP53TG1	ses_cd	0.00450967	ns	0.867754	0.990673	T/ILC	Other T/ILC	γδ Trm	Mixed
DDIT4	ses_cd	0.00487888	ns	0.867866	0.990688	T/ILC	Other T/ILC	γδ Trm	Mixed
CCDC130	ses_cd	0.00297614	ns	0.867998	0.990726	T/ILC	Other T/ILC	γδ Trm	Mixed
SOCS5	ses_cd	0.00407364	ns	0.868651	0.991357	T/ILC	Other T/ILC	γδ Trm	Mixed
TRMT6	ses_cd	0.00518081	ns	0.868889	0.991415	T/ILC	Other T/ILC	γδ Trm	Mixed
DCBLD1	ses_cd	0.00734239	ns	0.8689	0.991415	T/ILC	Other T/ILC	γδ Trm	Mixed
TNKS2	ses_cd	0.00243934	ns	0.869028	0.991438	T/ILC	Other T/ILC	γδ Trm	Mixed
TOB2	ses_cd	-0.0046607	ns	0.869117	0.991438	T/ILC	Other T/ILC	γδ Trm	Mixed
ZNF41	ses_cd	-0.0048637	ns	0.869325	0.991561	T/ILC	Other T/ILC	γδ Trm	Mixed
C5orf34	ses_cd	0.00696101	ns	0.869786	0.991693	T/ILC	Other T/ILC	γδ Trm	Mixed
DNM1	ses_cd	0.00896458	ns	0.86991	0.991693	T/ILC	Other T/ILC	γδ Trm	Mixed
LETMD1	ses_cd	0.00319414	ns	0.869946	0.991693	T/ILC	Other T/ILC	γδ Trm	Mixed
ITGA4	ses_cd	-0.00321051	ns	0.870045	0.991693	T/ILC	Other T/ILC	γδ Trm	Mixed
RRBP1	ses_cd	0.00774833	ns	0.870052	0.991693	T/ILC	Other T/ILC	γδ Trm	Mixed
PPP2R3C	ses_cd	0.00274204	ns	0.870156	0.991693	T/ILC	Other T/ILC	γδ Trm	Mixed
NUTM2A-AS1	ses_cd	-0.00324418	ns	0.870171	0.991693	T/ILC	Other T/ILC	γδ Trm	Mixed
C20orf204	ses_cd	-0.0117233	ns	0.870233	0.991693	T/ILC	Other T/ILC	γδ Trm	Mixed
DOCK5	ses_cd	-0.00782096	ns	0.870538	0.991927	T/ILC	Other T/ILC	γδ Trm	Mixed
C12orf73	ses_cd	0.00502444	ns	0.870813	0.992063	T/ILC	Other T/ILC	γδ Trm	Mixed
AC024084.1	ses_cd	-0.00782576	ns	0.870855	0.992063	T/ILC	Other T/ILC	γδ Trm	Mixed
SPART	ses_cd	-0.00615889	ns	0.871167	0.992305	T/ILC	Other T/ILC	γδ Trm	Mixed
WDR60	ses_cd	-0.00412813	ns	0.871494	0.992465	T/ILC	Other T/ILC	γδ Trm	Mixed
LMOD3	ses_cd	-0.00717596	ns	0.871552	0.992465	T/ILC	Other T/ILC	γδ Trm	Mixed
TBC1D22A	ses_cd	0.0024976	ns	0.871738	0.992465	T/ILC	Other T/ILC	γδ Trm	Mixed
RAB11FIP2	ses_cd	-0.00460445	ns	0.871791	0.992465	T/ILC	Other T/ILC	γδ Trm	Mixed
BOLA1	ses_cd	-0.00498926	ns	0.871803	0.992465	T/ILC	Other T/ILC	γδ Trm	Mixed
C19orf66	ses_cd	-0.00294594	ns	0.871917	0.992483	T/ILC	Other T/ILC	γδ Trm	Mixed
GMCL1	ses_cd	-0.00302545	ns	0.872179	0.992667	T/ILC	Other T/ILC	γδ Trm	Mixed
PARP14	ses_cd	0.00309097	ns	0.872319	0.992714	T/ILC	Other T/ILC	γδ Trm	Mixed
ARMC6	ses_cd	0.00523628	ns	0.872677	0.993009	T/ILC	Other T/ILC	γδ Trm	Mixed
SLC4A1AP	ses_cd	-0.00414481	ns	0.873015	0.993063	T/ILC	Other T/ILC	γδ Trm	Mixed
GTF2H3	ses_cd	-0.00355303	ns	0.873102	0.993063	T/ILC	Other T/ILC	γδ Trm	Mixed
ARL8A	ses_cd	-0.00443076	ns	0.873132	0.993063	T/ILC	Other T/ILC	γδ Trm	Mixed
FRMD4A	ses_cd	-0.00478561	ns	0.873202	0.993063	T/ILC	Other T/ILC	γδ Trm	Mixed
UGP2	ses_cd	0.00220376	ns	0.873221	0.993063	T/ILC	Other T/ILC	γδ Trm	Mixed
ZSCAN29	ses_cd	-0.00532479	ns	0.87342	0.993084	T/ILC	Other T/ILC	γδ Trm	Mixed
MOSPD3	ses_cd	0.00543004	ns	0.873438	0.993084	T/ILC	Other T/ILC	γδ Trm	Mixed
KLHL18	ses_cd	-0.00370472	ns	0.873734	0.993244	T/ILC	Other T/ILC	γδ Trm	Mixed
SLMAP	ses_cd	-0.0027252	ns	0.873901	0.993244	T/ILC	Other T/ILC	γδ Trm	Mixed
TBC1D10B	ses_cd	0.00468578	ns	0.87407	0.993244	T/ILC	Other T/ILC	γδ Trm	Mixed
EXD3	ses_cd	0.00504065	ns	0.874079	0.993244	T/ILC	Other T/ILC	γδ Trm	Mixed
TMA7	ses_cd	0.00274384	ns	0.87423	0.993244	T/ILC	Other T/ILC	γδ Trm	Mixed
LRRC8B	ses_cd	0.00484914	ns	0.874539	0.993244	T/ILC	Other T/ILC	γδ Trm	Mixed
DPM3	ses_cd	-0.0048276	ns	0.874582	0.993244	T/ILC	Other T/ILC	γδ Trm	Mixed
MIR762HG	ses_cd	-0.00414425	ns	0.874623	0.993244	T/ILC	Other T/ILC	γδ Trm	Mixed
UTP4	ses_cd	0.00435808	ns	0.87511	0.993244	T/ILC	Other T/ILC	γδ Trm	Mixed
BTG3	ses_cd	-0.00475364	ns	0.875532	0.993244	T/ILC	Other T/ILC	γδ Trm	Mixed
ARHGAP45	ses_cd	0.00228754	ns	0.875901	0.993244	T/ILC	Other T/ILC	γδ Trm	Mixed
DHX35	ses_cd	0.00466633	ns	0.875981	0.993244	T/ILC	Other T/ILC	γδ Trm	Mixed
PRR14L	ses_cd	-0.00302551	ns	0.87607	0.993244	T/ILC	Other T/ILC	γδ Trm	Mixed
EZH1	ses_cd	-0.00325453	ns	0.876149	0.993244	T/ILC	Other T/ILC	γδ Trm	Mixed
DCLRE1A	ses_cd	-0.00511472	ns	0.87626	0.993244	T/ILC	Other T/ILC	γδ Trm	Mixed
NUDT21	ses_cd	0.00302204	ns	0.87637	0.993244	T/ILC	Other T/ILC	γδ Trm	Mixed
RPRD2	ses_cd	0.00234793	ns	0.876464	0.993244	T/ILC	Other T/ILC	γδ Trm	Mixed
FAM207A	ses_cd	0.00444222	ns	0.876588	0.993244	T/ILC	Other T/ILC	γδ Trm	Mixed
EP300	ses_cd	-0.00224124	ns	0.876648	0.993244	T/ILC	Other T/ILC	γδ Trm	Mixed
AC026471.4	ses_cd	-0.00498406	ns	0.876661	0.993244	T/ILC	Other T/ILC	γδ Trm	Mixed
KPNB1	ses_cd	0.00202187	ns	0.876669	0.993244	T/ILC	Other T/ILC	γδ Trm	Mixed
ALAD	ses_cd	-0.00522216	ns	0.876681	0.993244	T/ILC	Other T/ILC	γδ Trm	Mixed
CHCHD1	ses_cd	0.00314692	ns	0.876713	0.993244	T/ILC	Other T/ILC	γδ Trm	Mixed
MT-ND5	ses_cd	-0.00293874	ns	0.876774	0.993244	T/ILC	Other T/ILC	γδ Trm	Mixed
CEP83	ses_cd	0.00422879	ns	0.876783	0.993244	T/ILC	Other T/ILC	γδ Trm	Mixed
PILRB	ses_cd	-0.00320725	ns	0.876821	0.993244	T/ILC	Other T/ILC	γδ Trm	Mixed
ZC3HAV1	ses_cd	-0.00228854	ns	0.876917	0.993244	T/ILC	Other T/ILC	γδ Trm	Mixed
RPL36A	ses_cd	-0.00432258	ns	0.877225	0.993244	T/ILC	Other T/ILC	γδ Trm	Mixed
GORAB	ses_cd	-0.00557457	ns	0.877229	0.993244	T/ILC	Other T/ILC	γδ Trm	Mixed
DUS3L	ses_cd	0.00558137	ns	0.877342	0.993244	T/ILC	Other T/ILC	γδ Trm	Mixed
GEMIN2	ses_cd	-0.00429426	ns	0.877529	0.993244	T/ILC	Other T/ILC	γδ Trm	Mixed
YWHAH	ses_cd	-0.00354308	ns	0.877553	0.993244	T/ILC	Other T/ILC	γδ Trm	Mixed
TFPT	ses_cd	-0.00417038	ns	0.877596	0.993244	T/ILC	Other T/ILC	γδ Trm	Mixed
CBLL1	ses_cd	0.00318405	ns	0.877617	0.993244	T/ILC	Other T/ILC	γδ Trm	Mixed
TSPYL1	ses_cd	0.00399874	ns	0.8777	0.993244	T/ILC	Other T/ILC	γδ Trm	Mixed
LRRN3	ses_cd	0.00727976	ns	0.877743	0.993244	T/ILC	Other T/ILC	γδ Trm	Mixed
PAPOLA	ses_cd	-0.00184399	ns	0.87779	0.993244	T/ILC	Other T/ILC	γδ Trm	Mixed
CTSA	ses_cd	-0.00385866	ns	0.877797	0.993244	T/ILC	Other T/ILC	γδ Trm	Mixed
EIF2B1	ses_cd	-0.0035538	ns	0.877897	0.993244	T/ILC	Other T/ILC	γδ Trm	Mixed
IST1	ses_cd	-0.00234349	ns	0.877955	0.993244	T/ILC	Other T/ILC	γδ Trm	Mixed
ZNF397	ses_cd	-0.00414159	ns	0.878104	0.993244	T/ILC	Other T/ILC	γδ Trm	Mixed
CCZ1	ses_cd	0.00358048	ns	0.878335	0.993244	T/ILC	Other T/ILC	γδ Trm	Mixed
FAM185A	ses_cd	0.00469562	ns	0.878363	0.993244	T/ILC	Other T/ILC	γδ Trm	Mixed
GALNT11	ses_cd	0.00310609	ns	0.878424	0.993244	T/ILC	Other T/ILC	γδ Trm	Mixed
RAB33B	ses_cd	-0.00480065	ns	0.878504	0.993244	T/ILC	Other T/ILC	γδ Trm	Mixed
NSUN4	ses_cd	0.00448804	ns	0.878792	0.993244	T/ILC	Other T/ILC	γδ Trm	Mixed
VPS13B	ses_cd	-0.00224087	ns	0.878851	0.993244	T/ILC	Other T/ILC	γδ Trm	Mixed
ERCC1	ses_cd	-0.0029337	ns	0.878853	0.993244	T/ILC	Other T/ILC	γδ Trm	Mixed
KDM5B	ses_cd	-0.00339614	ns	0.878972	0.993244	T/ILC	Other T/ILC	γδ Trm	Mixed
PTPRK	ses_cd	0.0096488	ns	0.879082	0.993244	T/ILC	Other T/ILC	γδ Trm	Mixed
LINC02328	ses_cd	-0.00407215	ns	0.879133	0.993244	T/ILC	Other T/ILC	γδ Trm	Mixed
COG4	ses_cd	0.00361003	ns	0.87917	0.993244	T/ILC	Other T/ILC	γδ Trm	Mixed
ATG7	ses_cd	0.00310198	ns	0.87922	0.993244	T/ILC	Other T/ILC	γδ Trm	Mixed
CHTF8	ses_cd	-0.0034422	ns	0.87937	0.993244	T/ILC	Other T/ILC	γδ Trm	Mixed
CDK7	ses_cd	0.00342869	ns	0.87944	0.993244	T/ILC	Other T/ILC	γδ Trm	Mixed
TARS2	ses_cd	-0.00492117	ns	0.879495	0.993244	T/ILC	Other T/ILC	γδ Trm	Mixed
ZNF813	ses_cd	-0.00503851	ns	0.879585	0.993244	T/ILC	Other T/ILC	γδ Trm	Mixed
TUBGCP6	ses_cd	-0.00426512	ns	0.879766	0.993244	T/ILC	Other T/ILC	γδ Trm	Mixed
RAMMET	ses_cd	-0.00342658	ns	0.879891	0.993244	T/ILC	Other T/ILC	γδ Trm	Mixed
GPR55	ses_cd	-0.00488448	ns	0.880095	0.993244	T/ILC	Other T/ILC	γδ Trm	Mixed
RPS6	ses_cd	0.00261998	ns	0.880145	0.993244	T/ILC	Other T/ILC	γδ Trm	Mixed
ZNF441	ses_cd	-0.00443911	ns	0.880389	0.993244	T/ILC	Other T/ILC	γδ Trm	Mixed
EEFSEC	ses_cd	0.00292702	ns	0.880547	0.993244	T/ILC	Other T/ILC	γδ Trm	Mixed
SUPT4H1	ses_cd	0.00278744	ns	0.880661	0.993244	T/ILC	Other T/ILC	γδ Trm	Mixed
SIAH2	ses_cd	-0.00350592	ns	0.880803	0.993244	T/ILC	Other T/ILC	γδ Trm	Mixed
KIAA1109	ses_cd	0.0024423	ns	0.880834	0.993244	T/ILC	Other T/ILC	γδ Trm	Mixed
MPZL3	ses_cd	-0.00482761	ns	0.880859	0.993244	T/ILC	Other T/ILC	γδ Trm	Mixed
USP24	ses_cd	-0.00255759	ns	0.880868	0.993244	T/ILC	Other T/ILC	γδ Trm	Mixed
LTBP4	ses_cd	0.00505307	ns	0.880881	0.993244	T/ILC	Other T/ILC	γδ Trm	Mixed
PDE7A	ses_cd	-0.00244925	ns	0.880995	0.993244	T/ILC	Other T/ILC	γδ Trm	Mixed
RRP36	ses_cd	0.0026324	ns	0.881006	0.993244	T/ILC	Other T/ILC	γδ Trm	Mixed
AL049869.3	ses_cd	-0.00366226	ns	0.881305	0.993244	T/ILC	Other T/ILC	γδ Trm	Mixed
RALGAPB	ses_cd	-0.00219179	ns	0.881348	0.993244	T/ILC	Other T/ILC	γδ Trm	Mixed
FLYWCH1	ses_cd	0.00427944	ns	0.881465	0.993244	T/ILC	Other T/ILC	γδ Trm	Mixed
SEMA4D	ses_cd	0.00218241	ns	0.881651	0.993244	T/ILC	Other T/ILC	γδ Trm	Mixed
TRIP12	ses_cd	-0.00166103	ns	0.881773	0.993244	T/ILC	Other T/ILC	γδ Trm	Mixed
SNRK	ses_cd	0.00212424	ns	0.881978	0.993244	T/ILC	Other T/ILC	γδ Trm	Mixed
CHMP2A	ses_cd	0.0027932	ns	0.882291	0.993244	T/ILC	Other T/ILC	γδ Trm	Mixed
SLC2A1	ses_cd	0.00442616	ns	0.882294	0.993244	T/ILC	Other T/ILC	γδ Trm	Mixed
PXYLP1	ses_cd	0.00447708	ns	0.882401	0.993244	T/ILC	Other T/ILC	γδ Trm	Mixed
AP5M1	ses_cd	0.00344041	ns	0.882406	0.993244	T/ILC	Other T/ILC	γδ Trm	Mixed
WDFY1	ses_cd	0.00303472	ns	0.882487	0.993244	T/ILC	Other T/ILC	γδ Trm	Mixed
NVL	ses_cd	-0.00299684	ns	0.88256	0.993244	T/ILC	Other T/ILC	γδ Trm	Mixed
NUP210	ses_cd	0.00247319	ns	0.882573	0.993244	T/ILC	Other T/ILC	γδ Trm	Mixed
RC3H1	ses_cd	0.00189262	ns	0.882576	0.993244	T/ILC	Other T/ILC	γδ Trm	Mixed
TCF12	ses_cd	-0.00280485	ns	0.882758	0.993244	T/ILC	Other T/ILC	γδ Trm	Mixed
AC244131.2	ses_cd	0.00753064	ns	0.882769	0.993244	T/ILC	Other T/ILC	γδ Trm	Mixed
CCDC25	ses_cd	-0.0031438	ns	0.882834	0.993244	T/ILC	Other T/ILC	γδ Trm	Mixed
MRE11	ses_cd	0.00441911	ns	0.882885	0.993244	T/ILC	Other T/ILC	γδ Trm	Mixed
GRK2	ses_cd	0.00229915	ns	0.883055	0.993244	T/ILC	Other T/ILC	γδ Trm	Mixed
MDS2	ses_cd	0.00686823	ns	0.88323	0.993244	T/ILC	Other T/ILC	γδ Trm	Mixed
SKI	ses_cd	0.00323755	ns	0.883478	0.993244	T/ILC	Other T/ILC	γδ Trm	Mixed
CBFA2T2	ses_cd	-0.00357119	ns	0.883543	0.993244	T/ILC	Other T/ILC	γδ Trm	Mixed
MOB2	ses_cd	0.0033085	ns	0.883592	0.993244	T/ILC	Other T/ILC	γδ Trm	Mixed
SGK1	ses_cd	-0.012046	ns	0.883765	0.993244	T/ILC	Other T/ILC	γδ Trm	Mixed
PTCH1	ses_cd	-0.00697453	ns	0.883806	0.993244	T/ILC	Other T/ILC	γδ Trm	Mixed
OSBP2	ses_cd	-0.00761552	ns	0.883887	0.993244	T/ILC	Other T/ILC	γδ Trm	Mixed
PTPRE	ses_cd	0.0031976	ns	0.883966	0.993244	T/ILC	Other T/ILC	γδ Trm	Mixed
APMAP	ses_cd	-0.00328959	ns	0.883984	0.993244	T/ILC	Other T/ILC	γδ Trm	Mixed
LINC00987	ses_cd	0.00783109	ns	0.884282	0.993244	T/ILC	Other T/ILC	γδ Trm	Mixed
MFN1	ses_cd	0.00258644	ns	0.884343	0.993244	T/ILC	Other T/ILC	γδ Trm	Mixed
HSH2D	ses_cd	0.00373308	ns	0.884652	0.993244	T/ILC	Other T/ILC	γδ Trm	Mixed
C16orf45	ses_cd	-0.00469618	ns	0.884734	0.993244	T/ILC	Other T/ILC	γδ Trm	Mixed
SCYL2	ses_cd	-0.00250955	ns	0.884793	0.993244	T/ILC	Other T/ILC	γδ Trm	Mixed
SPDYE1	ses_cd	0.00580194	ns	0.885051	0.993244	T/ILC	Other T/ILC	γδ Trm	Mixed
LSM3	ses_cd	0.00262271	ns	0.885085	0.993244	T/ILC	Other T/ILC	γδ Trm	Mixed
GMEB1	ses_cd	-0.00343832	ns	0.885087	0.993244	T/ILC	Other T/ILC	γδ Trm	Mixed
HDGFL2	ses_cd	-0.00364342	ns	0.885106	0.993244	T/ILC	Other T/ILC	γδ Trm	Mixed
BRD8	ses_cd	0.00394568	ns	0.885153	0.993244	T/ILC	Other T/ILC	γδ Trm	Mixed
RAB11A	ses_cd	0.00228357	ns	0.885252	0.993244	T/ILC	Other T/ILC	γδ Trm	Mixed
DPF3	ses_cd	0.0099057	ns	0.885332	0.993244	T/ILC	Other T/ILC	γδ Trm	Mixed
TUBB4B	ses_cd	0.00627716	ns	0.885351	0.993244	T/ILC	Other T/ILC	γδ Trm	Mixed
PATL1	ses_cd	0.00391854	ns	0.885468	0.993244	T/ILC	Other T/ILC	γδ Trm	Mixed
ELOF1	ses_cd	-0.00339694	ns	0.88553	0.993244	T/ILC	Other T/ILC	γδ Trm	Mixed
MMP25	ses_cd	0.0051609	ns	0.885687	0.993244	T/ILC	Other T/ILC	γδ Trm	Mixed
UTRN	ses_cd	-0.00225162	ns	0.885981	0.993244	T/ILC	Other T/ILC	γδ Trm	Mixed
ERMP1	ses_cd	0.00421622	ns	0.886053	0.993244	T/ILC	Other T/ILC	γδ Trm	Mixed
GPR137B	ses_cd	-0.00454724	ns	0.886116	0.993244	T/ILC	Other T/ILC	γδ Trm	Mixed
DHRS4L2	ses_cd	-0.00418138	ns	0.886362	0.993244	T/ILC	Other T/ILC	γδ Trm	Mixed
RFC5	ses_cd	0.00502056	ns	0.886537	0.993244	T/ILC	Other T/ILC	γδ Trm	Mixed
PIGK	ses_cd	0.00295304	ns	0.886621	0.993244	T/ILC	Other T/ILC	γδ Trm	Mixed
PSMD6-AS2	ses_cd	0.00449323	ns	0.886714	0.993244	T/ILC	Other T/ILC	γδ Trm	Mixed
STK35	ses_cd	0.00413936	ns	0.886908	0.993244	T/ILC	Other T/ILC	γδ Trm	Mixed
GPN2	ses_cd	-0.00361601	ns	0.886944	0.993244	T/ILC	Other T/ILC	γδ Trm	Mixed
RFC4	ses_cd	0.00432851	ns	0.887464	0.993244	T/ILC	Other T/ILC	γδ Trm	Mixed
NR4A2	ses_cd	0.00735296	ns	0.887578	0.993244	T/ILC	Other T/ILC	γδ Trm	Mixed
NUDT5	ses_cd	-0.00210545	ns	0.887615	0.993244	T/ILC	Other T/ILC	γδ Trm	Mixed
AC018797.2	ses_cd	-0.00477371	ns	0.887625	0.993244	T/ILC	Other T/ILC	γδ Trm	Mixed
RGS10	ses_cd	0.0026037	ns	0.887764	0.993244	T/ILC	Other T/ILC	γδ Trm	Mixed
MOSPD2	ses_cd	-0.0035094	ns	0.887842	0.993244	T/ILC	Other T/ILC	γδ Trm	Mixed
DECR1	ses_cd	-0.00183128	ns	0.887896	0.993244	T/ILC	Other T/ILC	γδ Trm	Mixed
TENT4A	ses_cd	0.00355939	ns	0.887924	0.993244	T/ILC	Other T/ILC	γδ Trm	Mixed
CMTM3	ses_cd	-0.00298522	ns	0.888098	0.993244	T/ILC	Other T/ILC	γδ Trm	Mixed
AFDN	ses_cd	-0.00886111	ns	0.888231	0.993244	T/ILC	Other T/ILC	γδ Trm	Mixed
GMFB	ses_cd	0.00351036	ns	0.888263	0.993244	T/ILC	Other T/ILC	γδ Trm	Mixed
SENP5	ses_cd	0.00246572	ns	0.888287	0.993244	T/ILC	Other T/ILC	γδ Trm	Mixed
TMBIM6	ses_cd	-0.00176608	ns	0.888345	0.993244	T/ILC	Other T/ILC	γδ Trm	Mixed
LUC7L	ses_cd	0.0026924	ns	0.888347	0.993244	T/ILC	Other T/ILC	γδ Trm	Mixed
MKNK2	ses_cd	0.00257995	ns	0.888694	0.993244	T/ILC	Other T/ILC	γδ Trm	Mixed
PRRC2A	ses_cd	0.00266953	ns	0.888747	0.993244	T/ILC	Other T/ILC	γδ Trm	Mixed
NDUFS8	ses_cd	0.00264022	ns	0.888756	0.993244	T/ILC	Other T/ILC	γδ Trm	Mixed
CCR7	ses_cd	-0.00585355	ns	0.888967	0.993244	T/ILC	Other T/ILC	γδ Trm	Mixed
POC5	ses_cd	-0.00330843	ns	0.88905	0.993244	T/ILC	Other T/ILC	γδ Trm	Mixed
IMPACT	ses_cd	0.00499534	ns	0.889065	0.993244	T/ILC	Other T/ILC	γδ Trm	Mixed
PAK4	ses_cd	-0.00554934	ns	0.889073	0.993244	T/ILC	Other T/ILC	γδ Trm	Mixed
SRP14	ses_cd	-0.00219453	ns	0.889179	0.993244	T/ILC	Other T/ILC	γδ Trm	Mixed
SPSB3	ses_cd	-0.00332313	ns	0.889227	0.993244	T/ILC	Other T/ILC	γδ Trm	Mixed
MFN2	ses_cd	-0.00387334	ns	0.889247	0.993244	T/ILC	Other T/ILC	γδ Trm	Mixed
OOEP	ses_cd	-0.00520675	ns	0.88935	0.993244	T/ILC	Other T/ILC	γδ Trm	Mixed
MAP7D3	ses_cd	-0.00367533	ns	0.889353	0.993244	T/ILC	Other T/ILC	γδ Trm	Mixed
EFCAB8	ses_cd	0.00795368	ns	0.889423	0.993244	T/ILC	Other T/ILC	γδ Trm	Mixed
EGR1	ses_cd	0.00853079	ns	0.889483	0.993244	T/ILC	Other T/ILC	γδ Trm	Mixed
TSGA10	ses_cd	-0.00384628	ns	0.889764	0.993244	T/ILC	Other T/ILC	γδ Trm	Mixed
SLC16A1-AS1	ses_cd	-0.00526559	ns	0.889784	0.993244	T/ILC	Other T/ILC	γδ Trm	Mixed
NFIC	ses_cd	0.00315805	ns	0.889819	0.993244	T/ILC	Other T/ILC	γδ Trm	Mixed
LYZ	ses_cd	-0.0105918	ns	0.889935	0.993244	T/ILC	Other T/ILC	γδ Trm	Mixed
RNF4	ses_cd	-0.00198164	ns	0.890106	0.993244	T/ILC	Other T/ILC	γδ Trm	Mixed
PAFAH2	ses_cd	0.00511771	ns	0.890113	0.993244	T/ILC	Other T/ILC	γδ Trm	Mixed
SGK3	ses_cd	-0.0037608	ns	0.89026	0.993244	T/ILC	Other T/ILC	γδ Trm	Mixed
NACC2	ses_cd	-0.0055657	ns	0.890405	0.993244	T/ILC	Other T/ILC	γδ Trm	Mixed
SLC39A10	ses_cd	-0.00248887	ns	0.890478	0.993244	T/ILC	Other T/ILC	γδ Trm	Mixed
PLD3	ses_cd	0.00323625	ns	0.890501	0.993244	T/ILC	Other T/ILC	γδ Trm	Mixed
TMEM250	ses_cd	-0.00415601	ns	0.890551	0.993244	T/ILC	Other T/ILC	γδ Trm	Mixed
KIAA1586	ses_cd	-0.00394757	ns	0.890651	0.993244	T/ILC	Other T/ILC	γδ Trm	Mixed
AHCYL2	ses_cd	-0.00281911	ns	0.890659	0.993244	T/ILC	Other T/ILC	γδ Trm	Mixed
GAB2	ses_cd	-0.00646888	ns	0.890673	0.993244	T/ILC	Other T/ILC	γδ Trm	Mixed
RAPGEF5	ses_cd	-0.00896295	ns	0.890756	0.993244	T/ILC	Other T/ILC	γδ Trm	Mixed
AC091551.1	ses_cd	-0.00601173	ns	0.890771	0.993244	T/ILC	Other T/ILC	γδ Trm	Mixed
SRD5A1	ses_cd	-0.00448148	ns	0.890846	0.993244	T/ILC	Other T/ILC	γδ Trm	Mixed
FO393400.1	ses_cd	0.0053849	ns	0.890877	0.993244	T/ILC	Other T/ILC	γδ Trm	Mixed
CSRP1	ses_cd	0.0048735	ns	0.89096	0.993244	T/ILC	Other T/ILC	γδ Trm	Mixed
PLCG1	ses_cd	0.00353347	ns	0.891009	0.993244	T/ILC	Other T/ILC	γδ Trm	Mixed
CDC27	ses_cd	-0.0025091	ns	0.891193	0.993244	T/ILC	Other T/ILC	γδ Trm	Mixed
AP002387.2	ses_cd	-0.004826	ns	0.891452	0.993244	T/ILC	Other T/ILC	γδ Trm	Mixed
GTF3C5	ses_cd	-0.00379591	ns	0.891488	0.993244	T/ILC	Other T/ILC	γδ Trm	Mixed
VIM	ses_cd	0.00251946	ns	0.891616	0.993244	T/ILC	Other T/ILC	γδ Trm	Mixed
ZFP90	ses_cd	0.00283716	ns	0.891729	0.993244	T/ILC	Other T/ILC	γδ Trm	Mixed
MAPKAPK5-AS1	ses_cd	0.00293074	ns	0.891758	0.993244	T/ILC	Other T/ILC	γδ Trm	Mixed
FTL	ses_cd	0.00273156	ns	0.891799	0.993244	T/ILC	Other T/ILC	γδ Trm	Mixed
SNRPD2	ses_cd	0.00239731	ns	0.891974	0.993244	T/ILC	Other T/ILC	γδ Trm	Mixed
SPATA1	ses_cd	0.00415026	ns	0.892076	0.993244	T/ILC	Other T/ILC	γδ Trm	Mixed
RNF187	ses_cd	-0.00315335	ns	0.892149	0.993244	T/ILC	Other T/ILC	γδ Trm	Mixed
RPL7L1	ses_cd	0.00199503	ns	0.892321	0.993244	T/ILC	Other T/ILC	γδ Trm	Mixed
RAB29	ses_cd	-0.00293009	ns	0.892331	0.993244	T/ILC	Other T/ILC	γδ Trm	Mixed
ATP6V0A2	ses_cd	0.0032788	ns	0.892387	0.993244	T/ILC	Other T/ILC	γδ Trm	Mixed
FCRL6	ses_cd	0.00639153	ns	0.892476	0.993244	T/ILC	Other T/ILC	γδ Trm	Mixed
ZNFX1	ses_cd	-0.00300077	ns	0.892487	0.993244	T/ILC	Other T/ILC	γδ Trm	Mixed
H6PD	ses_cd	-0.00383092	ns	0.892521	0.993244	T/ILC	Other T/ILC	γδ Trm	Mixed
BTG1	ses_cd	-0.00247483	ns	0.892714	0.993244	T/ILC	Other T/ILC	γδ Trm	Mixed
AC018462.1	ses_cd	-0.0056879	ns	0.892838	0.993244	T/ILC	Other T/ILC	γδ Trm	Mixed
AC093495.1	ses_cd	0.00563567	ns	0.892924	0.993244	T/ILC	Other T/ILC	γδ Trm	Mixed
KRIT1	ses_cd	0.00406717	ns	0.892944	0.993244	T/ILC	Other T/ILC	γδ Trm	Mixed
NUFIP2	ses_cd	0.00211096	ns	0.893016	0.993244	T/ILC	Other T/ILC	γδ Trm	Mixed
GIGYF1	ses_cd	-0.00273677	ns	0.893285	0.993244	T/ILC	Other T/ILC	γδ Trm	Mixed
ICAM1	ses_cd	-0.00468846	ns	0.893396	0.993244	T/ILC	Other T/ILC	γδ Trm	Mixed
IFNAR2	ses_cd	-0.00275551	ns	0.893564	0.993244	T/ILC	Other T/ILC	γδ Trm	Mixed
PCYT2	ses_cd	0.00529403	ns	0.893584	0.993244	T/ILC	Other T/ILC	γδ Trm	Mixed
SS18	ses_cd	-0.00207288	ns	0.89365	0.993244	T/ILC	Other T/ILC	γδ Trm	Mixed
TRIO	ses_cd	0.00634947	ns	0.893709	0.993244	T/ILC	Other T/ILC	γδ Trm	Mixed
MRPL35	ses_cd	-0.00357748	ns	0.893737	0.993244	T/ILC	Other T/ILC	γδ Trm	Mixed
FCGBP	ses_cd	0.00840347	ns	0.893873	0.993244	T/ILC	Other T/ILC	γδ Trm	Mixed
RNMT	ses_cd	-0.00207283	ns	0.893931	0.993244	T/ILC	Other T/ILC	γδ Trm	Mixed
STAP1	ses_cd	-0.00858314	ns	0.893942	0.993244	T/ILC	Other T/ILC	γδ Trm	Mixed
COX18	ses_cd	0.00363223	ns	0.89426	0.993244	T/ILC	Other T/ILC	γδ Trm	Mixed
MSN	ses_cd	-0.00166743	ns	0.894277	0.993244	T/ILC	Other T/ILC	γδ Trm	Mixed
THAP12	ses_cd	0.00286653	ns	0.894561	0.993244	T/ILC	Other T/ILC	γδ Trm	Mixed
CCL3L1	ses_cd	-0.0101513	ns	0.894599	0.993244	T/ILC	Other T/ILC	γδ Trm	Mixed
SLC24A1	ses_cd	0.00411759	ns	0.894722	0.993244	T/ILC	Other T/ILC	γδ Trm	Mixed
ICE2	ses_cd	0.00305701	ns	0.894785	0.993244	T/ILC	Other T/ILC	γδ Trm	Mixed
FOXK2	ses_cd	0.00245619	ns	0.894786	0.993244	T/ILC	Other T/ILC	γδ Trm	Mixed
CSTF2T	ses_cd	0.00355949	ns	0.894805	0.993244	T/ILC	Other T/ILC	γδ Trm	Mixed
EDEM2	ses_cd	0.00335911	ns	0.894835	0.993244	T/ILC	Other T/ILC	γδ Trm	Mixed
BET1	ses_cd	0.00295419	ns	0.894977	0.993244	T/ILC	Other T/ILC	γδ Trm	Mixed
ORC3	ses_cd	-0.00316534	ns	0.894983	0.993244	T/ILC	Other T/ILC	γδ Trm	Mixed
MED15	ses_cd	-0.00222683	ns	0.895056	0.993244	T/ILC	Other T/ILC	γδ Trm	Mixed
ACLY	ses_cd	-0.00253483	ns	0.895158	0.993244	T/ILC	Other T/ILC	γδ Trm	Mixed
SLC35C2	ses_cd	0.00261085	ns	0.895184	0.993244	T/ILC	Other T/ILC	γδ Trm	Mixed
ZSWIM8	ses_cd	-0.00304246	ns	0.895288	0.993244	T/ILC	Other T/ILC	γδ Trm	Mixed
NSD1	ses_cd	0.00175613	ns	0.895408	0.993244	T/ILC	Other T/ILC	γδ Trm	Mixed
HTATSF1	ses_cd	-0.00274925	ns	0.895598	0.993244	T/ILC	Other T/ILC	γδ Trm	Mixed
STRADA	ses_cd	-0.00375436	ns	0.895602	0.993244	T/ILC	Other T/ILC	γδ Trm	Mixed
RFLNB	ses_cd	0.00422949	ns	0.895637	0.993244	T/ILC	Other T/ILC	γδ Trm	Mixed
POLE3	ses_cd	-0.00295947	ns	0.895706	0.993244	T/ILC	Other T/ILC	γδ Trm	Mixed
HMG20A	ses_cd	0.00242456	ns	0.896151	0.993606	T/ILC	Other T/ILC	γδ Trm	Mixed
FMC1	ses_cd	0.00381438	ns	0.896451	0.993606	T/ILC	Other T/ILC	γδ Trm	Mixed
SRI	ses_cd	0.00453335	ns	0.896539	0.993606	T/ILC	Other T/ILC	γδ Trm	Mixed
ZKSCAN1	ses_cd	-0.00228537	ns	0.896575	0.993606	T/ILC	Other T/ILC	γδ Trm	Mixed
IGLC2	ses_cd	0.0141368	ns	0.896712	0.993606	T/ILC	Other T/ILC	γδ Trm	Mixed
BANF1	ses_cd	-0.00241559	ns	0.896778	0.993606	T/ILC	Other T/ILC	γδ Trm	Mixed
SUN1	ses_cd	0.00397712	ns	0.8968	0.993606	T/ILC	Other T/ILC	γδ Trm	Mixed
AC108449.1	ses_cd	0.00472111	ns	0.896916	0.993606	T/ILC	Other T/ILC	γδ Trm	Mixed
ENTR1	ses_cd	-0.00319203	ns	0.897084	0.993606	T/ILC	Other T/ILC	γδ Trm	Mixed
ZNF81	ses_cd	0.00303984	ns	0.897167	0.993606	T/ILC	Other T/ILC	γδ Trm	Mixed
AOAH	ses_cd	0.00294181	ns	0.897228	0.993606	T/ILC	Other T/ILC	γδ Trm	Mixed
VPS11	ses_cd	-0.00353751	ns	0.897314	0.993606	T/ILC	Other T/ILC	γδ Trm	Mixed
C19orf24	ses_cd	-0.00274818	ns	0.897322	0.993606	T/ILC	Other T/ILC	γδ Trm	Mixed
NSD3	ses_cd	0.00143901	ns	0.897457	0.99362	T/ILC	Other T/ILC	γδ Trm	Mixed
SRSF6	ses_cd	0.00291681	ns	0.897534	0.99362	T/ILC	Other T/ILC	γδ Trm	Mixed
AC091057.6	ses_cd	-0.00693029	ns	0.897667	0.993658	T/ILC	Other T/ILC	γδ Trm	Mixed
KLHL15	ses_cd	-0.00408192	ns	0.897943	0.993854	T/ILC	Other T/ILC	γδ Trm	Mixed
ZFR2	ses_cd	0.00682224	ns	0.898433	0.993921	T/ILC	Other T/ILC	γδ Trm	Mixed
PAXIP1-AS2	ses_cd	0.00393929	ns	0.898465	0.993921	T/ILC	Other T/ILC	γδ Trm	Mixed
C5orf24	ses_cd	0.00278711	ns	0.898466	0.993921	T/ILC	Other T/ILC	γδ Trm	Mixed
LPAR5	ses_cd	-0.00444697	ns	0.898569	0.993921	T/ILC	Other T/ILC	γδ Trm	Mixed
ATXN7	ses_cd	0.00396618	ns	0.898625	0.993921	T/ILC	Other T/ILC	γδ Trm	Mixed
XBP1	ses_cd	0.00474976	ns	0.898663	0.993921	T/ILC	Other T/ILC	γδ Trm	Mixed
AC008937.2	ses_cd	0.00393945	ns	0.898699	0.993921	T/ILC	Other T/ILC	γδ Trm	Mixed
RHBDF2	ses_cd	-0.0039521	ns	0.899003	0.994092	T/ILC	Other T/ILC	γδ Trm	Mixed
OPA1	ses_cd	0.00195155	ns	0.899055	0.994092	T/ILC	Other T/ILC	γδ Trm	Mixed
UBE3B	ses_cd	-0.00302794	ns	0.899269	0.994092	T/ILC	Other T/ILC	γδ Trm	Mixed
ZNF250	ses_cd	0.00435197	ns	0.899271	0.994092	T/ILC	Other T/ILC	γδ Trm	Mixed
RBMS1	ses_cd	0.00191317	ns	0.89935	0.994092	T/ILC	Other T/ILC	γδ Trm	Mixed
HELB	ses_cd	0.00229287	ns	0.899765	0.994354	T/ILC	Other T/ILC	γδ Trm	Mixed
ACP5	ses_cd	0.00341955	ns	0.899786	0.994354	T/ILC	Other T/ILC	γδ Trm	Mixed
NAB1	ses_cd	0.00394022	ns	0.900037	0.994415	T/ILC	Other T/ILC	γδ Trm	Mixed
UBR4	ses_cd	-0.00238235	ns	0.900055	0.994415	T/ILC	Other T/ILC	γδ Trm	Mixed
NKIRAS2	ses_cd	-0.00391857	ns	0.900276	0.994415	T/ILC	Other T/ILC	γδ Trm	Mixed
RNF5	ses_cd	-0.00288642	ns	0.900436	0.994415	T/ILC	Other T/ILC	γδ Trm	Mixed
CACNB2	ses_cd	0.00675271	ns	0.900518	0.994415	T/ILC	Other T/ILC	γδ Trm	Mixed
CPSF3	ses_cd	0.00266211	ns	0.900833	0.994415	T/ILC	Other T/ILC	γδ Trm	Mixed
PRKAR1B	ses_cd	0.00343071	ns	0.900882	0.994415	T/ILC	Other T/ILC	γδ Trm	Mixed
TMEM216	ses_cd	-0.00338343	ns	0.901228	0.994415	T/ILC	Other T/ILC	γδ Trm	Mixed
TYMS	ses_cd	-0.011389	ns	0.901383	0.994415	T/ILC	Other T/ILC	γδ Trm	Mixed
SRGAP2B	ses_cd	0.00428968	ns	0.901479	0.994415	T/ILC	Other T/ILC	γδ Trm	Mixed
NDUFB9	ses_cd	0.00185184	ns	0.901613	0.994415	T/ILC	Other T/ILC	γδ Trm	Mixed
NDUFB5	ses_cd	0.00234635	ns	0.901739	0.994415	T/ILC	Other T/ILC	γδ Trm	Mixed
SDHAF1	ses_cd	0.00308092	ns	0.901851	0.994415	T/ILC	Other T/ILC	γδ Trm	Mixed
IGHMBP2	ses_cd	0.00459889	ns	0.901981	0.994415	T/ILC	Other T/ILC	γδ Trm	Mixed
ATG4D	ses_cd	-0.00360627	ns	0.902006	0.994415	T/ILC	Other T/ILC	γδ Trm	Mixed
MRPL27	ses_cd	0.00304903	ns	0.902101	0.994415	T/ILC	Other T/ILC	γδ Trm	Mixed
INPP5K	ses_cd	-0.00329417	ns	0.902212	0.994415	T/ILC	Other T/ILC	γδ Trm	Mixed
SAFB	ses_cd	0.00156463	ns	0.902237	0.994415	T/ILC	Other T/ILC	γδ Trm	Mixed
DCAF11	ses_cd	-0.00335949	ns	0.902271	0.994415	T/ILC	Other T/ILC	γδ Trm	Mixed
AC027808.1	ses_cd	0.00565006	ns	0.902276	0.994415	T/ILC	Other T/ILC	γδ Trm	Mixed
CLCN7	ses_cd	-0.00365399	ns	0.902286	0.994415	T/ILC	Other T/ILC	γδ Trm	Mixed
FAHD2A	ses_cd	-0.00413704	ns	0.902511	0.994415	T/ILC	Other T/ILC	γδ Trm	Mixed
PDLIM7	ses_cd	0.00443339	ns	0.902747	0.994415	T/ILC	Other T/ILC	γδ Trm	Mixed
HNRNPH1	ses_cd	-0.00193667	ns	0.902843	0.994415	T/ILC	Other T/ILC	γδ Trm	Mixed
NIT1	ses_cd	-0.00374423	ns	0.903023	0.994415	T/ILC	Other T/ILC	γδ Trm	Mixed
RBX1	ses_cd	-0.00170462	ns	0.903164	0.994415	T/ILC	Other T/ILC	γδ Trm	Mixed
SRM	ses_cd	-0.00254767	ns	0.903167	0.994415	T/ILC	Other T/ILC	γδ Trm	Mixed
EXOC4	ses_cd	-0.00172461	ns	0.903278	0.994415	T/ILC	Other T/ILC	γδ Trm	Mixed
AC027097.1	ses_cd	0.00483065	ns	0.903397	0.994415	T/ILC	Other T/ILC	γδ Trm	Mixed
LHPP	ses_cd	0.00369286	ns	0.90343	0.994415	T/ILC	Other T/ILC	γδ Trm	Mixed
ADO	ses_cd	0.00378085	ns	0.903526	0.994415	T/ILC	Other T/ILC	γδ Trm	Mixed
CAPN10	ses_cd	0.00432215	ns	0.903567	0.994415	T/ILC	Other T/ILC	γδ Trm	Mixed
SETD7	ses_cd	0.00451419	ns	0.903692	0.994415	T/ILC	Other T/ILC	γδ Trm	Mixed
ZNF326	ses_cd	0.00354185	ns	0.903803	0.994415	T/ILC	Other T/ILC	γδ Trm	Mixed
ATP2B1	ses_cd	0.00204226	ns	0.903803	0.994415	T/ILC	Other T/ILC	γδ Trm	Mixed
NIFK-AS1	ses_cd	-0.00303703	ns	0.903909	0.994415	T/ILC	Other T/ILC	γδ Trm	Mixed
AC100810.1	ses_cd	-0.00329997	ns	0.90391	0.994415	T/ILC	Other T/ILC	γδ Trm	Mixed
DNAL1	ses_cd	0.00442375	ns	0.903934	0.994415	T/ILC	Other T/ILC	γδ Trm	Mixed
FBXO42	ses_cd	0.00220635	ns	0.904051	0.994415	T/ILC	Other T/ILC	γδ Trm	Mixed
NSUN2	ses_cd	-0.00256421	ns	0.904212	0.994415	T/ILC	Other T/ILC	γδ Trm	Mixed
PHF8	ses_cd	-0.00271796	ns	0.90423	0.994415	T/ILC	Other T/ILC	γδ Trm	Mixed
BCAP31	ses_cd	-0.00210252	ns	0.90433	0.994415	T/ILC	Other T/ILC	γδ Trm	Mixed
C6orf120	ses_cd	-0.00390464	ns	0.904375	0.994415	T/ILC	Other T/ILC	γδ Trm	Mixed
MIGA1	ses_cd	-0.00194142	ns	0.9044	0.994415	T/ILC	Other T/ILC	γδ Trm	Mixed
PCNX2	ses_cd	0.00190445	ns	0.904686	0.994415	T/ILC	Other T/ILC	γδ Trm	Mixed
HCLS1	ses_cd	0.00141128	ns	0.904725	0.994415	T/ILC	Other T/ILC	γδ Trm	Mixed
DYNC2LI1	ses_cd	-0.00518668	ns	0.904883	0.994415	T/ILC	Other T/ILC	γδ Trm	Mixed
RNF157	ses_cd	0.00485741	ns	0.904905	0.994415	T/ILC	Other T/ILC	γδ Trm	Mixed
ZFPM1	ses_cd	-0.00281293	ns	0.905023	0.994415	T/ILC	Other T/ILC	γδ Trm	Mixed
STXBP4	ses_cd	0.00325921	ns	0.905148	0.994415	T/ILC	Other T/ILC	γδ Trm	Mixed
MIPEP	ses_cd	-0.00330759	ns	0.905242	0.994415	T/ILC	Other T/ILC	γδ Trm	Mixed
DNAJC5	ses_cd	-0.00286392	ns	0.905273	0.994415	T/ILC	Other T/ILC	γδ Trm	Mixed
SAMD8	ses_cd	-0.00236339	ns	0.905304	0.994415	T/ILC	Other T/ILC	γδ Trm	Mixed
MTMR14	ses_cd	0.00270863	ns	0.905712	0.994415	T/ILC	Other T/ILC	γδ Trm	Mixed
AGGF1	ses_cd	-0.00444483	ns	0.905727	0.994415	T/ILC	Other T/ILC	γδ Trm	Mixed
TMEM156	ses_cd	-0.00213288	ns	0.905737	0.994415	T/ILC	Other T/ILC	γδ Trm	Mixed
MTA2	ses_cd	0.00354725	ns	0.905812	0.994415	T/ILC	Other T/ILC	γδ Trm	Mixed
GAS2	ses_cd	-0.00551611	ns	0.905961	0.994415	T/ILC	Other T/ILC	γδ Trm	Mixed
RBPJ	ses_cd	0.00201653	ns	0.905983	0.994415	T/ILC	Other T/ILC	γδ Trm	Mixed
AKIP1	ses_cd	0.00423555	ns	0.906086	0.994415	T/ILC	Other T/ILC	γδ Trm	Mixed
SLC44A2	ses_cd	-0.00234656	ns	0.906196	0.994415	T/ILC	Other T/ILC	γδ Trm	Mixed
RAB28	ses_cd	-0.00197238	ns	0.906258	0.994415	T/ILC	Other T/ILC	γδ Trm	Mixed
NCLN	ses_cd	0.00369236	ns	0.906467	0.994415	T/ILC	Other T/ILC	γδ Trm	Mixed
RDH14	ses_cd	0.0027713	ns	0.906489	0.994415	T/ILC	Other T/ILC	γδ Trm	Mixed
ATRIP	ses_cd	-0.00430849	ns	0.906512	0.994415	T/ILC	Other T/ILC	γδ Trm	Mixed
MRPL21	ses_cd	0.00254151	ns	0.906853	0.994415	T/ILC	Other T/ILC	γδ Trm	Mixed
BCAS4	ses_cd	-0.00208851	ns	0.906866	0.994415	T/ILC	Other T/ILC	γδ Trm	Mixed
C1GALT1C1	ses_cd	-0.00348088	ns	0.907463	0.994415	T/ILC	Other T/ILC	γδ Trm	Mixed
CSNK2B	ses_cd	0.00227341	ns	0.907655	0.994415	T/ILC	Other T/ILC	γδ Trm	Mixed
FAM102B	ses_cd	-0.00302586	ns	0.907682	0.994415	T/ILC	Other T/ILC	γδ Trm	Mixed
SMIM14	ses_cd	0.00584449	ns	0.907708	0.994415	T/ILC	Other T/ILC	γδ Trm	Mixed
TRAPPC13	ses_cd	0.0026448	ns	0.907822	0.994415	T/ILC	Other T/ILC	γδ Trm	Mixed
MRPL39	ses_cd	0.00338948	ns	0.908009	0.994415	T/ILC	Other T/ILC	γδ Trm	Mixed
TMSB15B	ses_cd	-0.00466455	ns	0.908058	0.994415	T/ILC	Other T/ILC	γδ Trm	Mixed
MBNL1-AS1	ses_cd	-0.00439944	ns	0.908102	0.994415	T/ILC	Other T/ILC	γδ Trm	Mixed
SIK3	ses_cd	-0.00189906	ns	0.908133	0.994415	T/ILC	Other T/ILC	γδ Trm	Mixed
PGP	ses_cd	-0.00274279	ns	0.908247	0.994415	T/ILC	Other T/ILC	γδ Trm	Mixed
STK38	ses_cd	-0.00209428	ns	0.908293	0.994415	T/ILC	Other T/ILC	γδ Trm	Mixed
SRBD1	ses_cd	-0.00210637	ns	0.908316	0.994415	T/ILC	Other T/ILC	γδ Trm	Mixed
CCDC112	ses_cd	0.00495912	ns	0.908409	0.994415	T/ILC	Other T/ILC	γδ Trm	Mixed
TENT5C	ses_cd	0.00536007	ns	0.908534	0.994415	T/ILC	Other T/ILC	γδ Trm	Mixed
SP1	ses_cd	-0.00254783	ns	0.908566	0.994415	T/ILC	Other T/ILC	γδ Trm	Mixed
ATP23	ses_cd	-0.00409882	ns	0.908644	0.994415	T/ILC	Other T/ILC	γδ Trm	Mixed
ZNF546	ses_cd	-0.00363833	ns	0.90877	0.994415	T/ILC	Other T/ILC	γδ Trm	Mixed
OARD1	ses_cd	-0.00229151	ns	0.90878	0.994415	T/ILC	Other T/ILC	γδ Trm	Mixed
DBI	ses_cd	-0.0021544	ns	0.909115	0.994415	T/ILC	Other T/ILC	γδ Trm	Mixed
SYNC	ses_cd	0.00365027	ns	0.909174	0.994415	T/ILC	Other T/ILC	γδ Trm	Mixed
CSNK1A1	ses_cd	0.0015167	ns	0.909183	0.994415	T/ILC	Other T/ILC	γδ Trm	Mixed
DEF6	ses_cd	0.00151185	ns	0.909328	0.994415	T/ILC	Other T/ILC	γδ Trm	Mixed
RAB2A	ses_cd	-0.00121363	ns	0.909486	0.994415	T/ILC	Other T/ILC	γδ Trm	Mixed
CLK1	ses_cd	-0.00220018	ns	0.909504	0.994415	T/ILC	Other T/ILC	γδ Trm	Mixed
TTI1	ses_cd	-0.00273399	ns	0.909578	0.994415	T/ILC	Other T/ILC	γδ Trm	Mixed
RRNAD1	ses_cd	0.00391545	ns	0.909704	0.994415	T/ILC	Other T/ILC	γδ Trm	Mixed
RBM48	ses_cd	-0.00280875	ns	0.909776	0.994415	T/ILC	Other T/ILC	γδ Trm	Mixed
VAMP2	ses_cd	0.00211379	ns	0.909862	0.994415	T/ILC	Other T/ILC	γδ Trm	Mixed
AMZ2	ses_cd	0.00247228	ns	0.910005	0.994415	T/ILC	Other T/ILC	γδ Trm	Mixed
HDAC6	ses_cd	-0.00404721	ns	0.910181	0.994415	T/ILC	Other T/ILC	γδ Trm	Mixed
PPP1R8	ses_cd	-0.00269498	ns	0.910352	0.994415	T/ILC	Other T/ILC	γδ Trm	Mixed
ZBTB8OS	ses_cd	0.00191652	ns	0.910374	0.994415	T/ILC	Other T/ILC	γδ Trm	Mixed
L2HGDH	ses_cd	0.00412339	ns	0.910501	0.994415	T/ILC	Other T/ILC	γδ Trm	Mixed
GYS1	ses_cd	-0.00326688	ns	0.910607	0.994415	T/ILC	Other T/ILC	γδ Trm	Mixed
ZBTB7A	ses_cd	-0.00204468	ns	0.910736	0.994415	T/ILC	Other T/ILC	γδ Trm	Mixed
GMEB2	ses_cd	0.00329533	ns	0.910894	0.994415	T/ILC	Other T/ILC	γδ Trm	Mixed
TCHP	ses_cd	-0.0017415	ns	0.910903	0.994415	T/ILC	Other T/ILC	γδ Trm	Mixed
RPL23A	ses_cd	0.00211716	ns	0.911097	0.994415	T/ILC	Other T/ILC	γδ Trm	Mixed
MZT2B	ses_cd	0.00218816	ns	0.91112	0.994415	T/ILC	Other T/ILC	γδ Trm	Mixed
CLIP2	ses_cd	0.00425521	ns	0.911138	0.994415	T/ILC	Other T/ILC	γδ Trm	Mixed
AGTPBP1	ses_cd	0.00218548	ns	0.911252	0.994415	T/ILC	Other T/ILC	γδ Trm	Mixed
RSPRY1	ses_cd	-0.00239911	ns	0.911323	0.994415	T/ILC	Other T/ILC	γδ Trm	Mixed
RYK	ses_cd	-0.00195732	ns	0.911483	0.994415	T/ILC	Other T/ILC	γδ Trm	Mixed
RBFOX2	ses_cd	-0.00544099	ns	0.911626	0.994415	T/ILC	Other T/ILC	γδ Trm	Mixed
EIF1B	ses_cd	-0.0018593	ns	0.911766	0.994415	T/ILC	Other T/ILC	γδ Trm	Mixed
CHCHD6	ses_cd	-0.00348287	ns	0.911771	0.994415	T/ILC	Other T/ILC	γδ Trm	Mixed
ATG13	ses_cd	0.00221951	ns	0.911849	0.994415	T/ILC	Other T/ILC	γδ Trm	Mixed
MCU	ses_cd	0.00357252	ns	0.911882	0.994415	T/ILC	Other T/ILC	γδ Trm	Mixed
TIE1	ses_cd	-0.00557065	ns	0.911907	0.994415	T/ILC	Other T/ILC	γδ Trm	Mixed
FAM193B	ses_cd	0.00266702	ns	0.912013	0.994415	T/ILC	Other T/ILC	γδ Trm	Mixed
DNM3	ses_cd	0.00521614	ns	0.912199	0.994415	T/ILC	Other T/ILC	γδ Trm	Mixed
E2F3	ses_cd	-0.00426368	ns	0.912265	0.994415	T/ILC	Other T/ILC	γδ Trm	Mixed
ATM	ses_cd	-0.0025982	ns	0.912335	0.994415	T/ILC	Other T/ILC	γδ Trm	Mixed
HIST1H1B	ses_cd	-0.0104429	ns	0.912513	0.994415	T/ILC	Other T/ILC	γδ Trm	Mixed
ASXL1	ses_cd	0.00178957	ns	0.912594	0.994415	T/ILC	Other T/ILC	γδ Trm	Mixed
RGCC	ses_cd	-0.00454378	ns	0.912647	0.994415	T/ILC	Other T/ILC	γδ Trm	Mixed
TEC	ses_cd	0.00378476	ns	0.912687	0.994415	T/ILC	Other T/ILC	γδ Trm	Mixed
CMTR2	ses_cd	-0.00265523	ns	0.912774	0.994415	T/ILC	Other T/ILC	γδ Trm	Mixed
THAP4	ses_cd	0.00354927	ns	0.912899	0.994415	T/ILC	Other T/ILC	γδ Trm	Mixed
PLCG2	ses_cd	0.00588121	ns	0.912911	0.994415	T/ILC	Other T/ILC	γδ Trm	Mixed
KIAA1958	ses_cd	0.00385875	ns	0.913417	0.994415	T/ILC	Other T/ILC	γδ Trm	Mixed
SRPK2	ses_cd	-0.00152949	ns	0.913531	0.994415	T/ILC	Other T/ILC	γδ Trm	Mixed
POT1	ses_cd	0.00285897	ns	0.913685	0.994415	T/ILC	Other T/ILC	γδ Trm	Mixed
USP6NL	ses_cd	0.00408373	ns	0.91369	0.994415	T/ILC	Other T/ILC	γδ Trm	Mixed
ZDHHC17	ses_cd	-0.00189851	ns	0.913816	0.994415	T/ILC	Other T/ILC	γδ Trm	Mixed
POLR2L	ses_cd	-0.00212507	ns	0.913902	0.994415	T/ILC	Other T/ILC	γδ Trm	Mixed
NIPSNAP2	ses_cd	-0.00206071	ns	0.913911	0.994415	T/ILC	Other T/ILC	γδ Trm	Mixed
NDUFA10	ses_cd	-0.00164565	ns	0.913987	0.994415	T/ILC	Other T/ILC	γδ Trm	Mixed
ZNF425	ses_cd	-0.00438529	ns	0.914107	0.994415	T/ILC	Other T/ILC	γδ Trm	Mixed
ST7	ses_cd	-0.00405822	ns	0.914384	0.994415	T/ILC	Other T/ILC	γδ Trm	Mixed
ANKRD37	ses_cd	0.00448451	ns	0.914594	0.994415	T/ILC	Other T/ILC	γδ Trm	Mixed
ELP1	ses_cd	0.00281361	ns	0.914742	0.994415	T/ILC	Other T/ILC	γδ Trm	Mixed
CEP95	ses_cd	-0.00169194	ns	0.914791	0.994415	T/ILC	Other T/ILC	γδ Trm	Mixed
RECK	ses_cd	-0.00326618	ns	0.914927	0.994415	T/ILC	Other T/ILC	γδ Trm	Mixed
CBWD5	ses_cd	-0.00274644	ns	0.915079	0.994415	T/ILC	Other T/ILC	γδ Trm	Mixed
TP53INP1	ses_cd	-0.00362558	ns	0.915254	0.994415	T/ILC	Other T/ILC	γδ Trm	Mixed
EML2	ses_cd	0.00242247	ns	0.915262	0.994415	T/ILC	Other T/ILC	γδ Trm	Mixed
LEO1	ses_cd	-0.00238153	ns	0.915292	0.994415	T/ILC	Other T/ILC	γδ Trm	Mixed
RBAK	ses_cd	0.00362143	ns	0.9155	0.994415	T/ILC	Other T/ILC	γδ Trm	Mixed
AC137810.1	ses_cd	-0.00479579	ns	0.915532	0.994415	T/ILC	Other T/ILC	γδ Trm	Mixed
PDCD6	ses_cd	-0.00143553	ns	0.915608	0.994415	T/ILC	Other T/ILC	γδ Trm	Mixed
FAM3A	ses_cd	-0.00340256	ns	0.915641	0.994415	T/ILC	Other T/ILC	γδ Trm	Mixed
MTF1	ses_cd	-0.00317093	ns	0.915718	0.994415	T/ILC	Other T/ILC	γδ Trm	Mixed
NDUFA4	ses_cd	0.00174143	ns	0.915818	0.994415	T/ILC	Other T/ILC	γδ Trm	Mixed
CWC15	ses_cd	0.00169717	ns	0.915961	0.994415	T/ILC	Other T/ILC	γδ Trm	Mixed
HNRNPK	ses_cd	0.00158245	ns	0.915972	0.994415	T/ILC	Other T/ILC	γδ Trm	Mixed
CNTLN	ses_cd	0.00541723	ns	0.915987	0.994415	T/ILC	Other T/ILC	γδ Trm	Mixed
POM121C	ses_cd	0.00176278	ns	0.916064	0.994415	T/ILC	Other T/ILC	γδ Trm	Mixed
BLOC1S6	ses_cd	0.00247996	ns	0.916146	0.994415	T/ILC	Other T/ILC	γδ Trm	Mixed
ATP6V1D	ses_cd	-0.00178814	ns	0.916256	0.994415	T/ILC	Other T/ILC	γδ Trm	Mixed
MTMR2	ses_cd	-0.00232838	ns	0.916342	0.994415	T/ILC	Other T/ILC	γδ Trm	Mixed
ZCCHC17	ses_cd	0.0019485	ns	0.916361	0.994415	T/ILC	Other T/ILC	γδ Trm	Mixed
PROCR	ses_cd	0.00355922	ns	0.916571	0.994415	T/ILC	Other T/ILC	γδ Trm	Mixed
SPATA21	ses_cd	0.00394088	ns	0.916594	0.994415	T/ILC	Other T/ILC	γδ Trm	Mixed
TIMM10	ses_cd	-0.0033504	ns	0.916672	0.994415	T/ILC	Other T/ILC	γδ Trm	Mixed
ETFDH	ses_cd	0.00263675	ns	0.91675	0.994415	T/ILC	Other T/ILC	γδ Trm	Mixed
TMEM209	ses_cd	0.00256373	ns	0.916778	0.994415	T/ILC	Other T/ILC	γδ Trm	Mixed
RPTOR	ses_cd	-0.00190426	ns	0.916921	0.994415	T/ILC	Other T/ILC	γδ Trm	Mixed
SENP7	ses_cd	0.00147257	ns	0.916955	0.994415	T/ILC	Other T/ILC	γδ Trm	Mixed
REPIN1	ses_cd	-0.00290633	ns	0.917104	0.994415	T/ILC	Other T/ILC	γδ Trm	Mixed
AC109587.1	ses_cd	0.00358527	ns	0.917235	0.994415	T/ILC	Other T/ILC	γδ Trm	Mixed
ZBP1	ses_cd	0.0037891	ns	0.917239	0.994415	T/ILC	Other T/ILC	γδ Trm	Mixed
GPC6	ses_cd	-0.00768657	ns	0.917416	0.994415	T/ILC	Other T/ILC	γδ Trm	Mixed
SLU7	ses_cd	0.00172742	ns	0.917468	0.994415	T/ILC	Other T/ILC	γδ Trm	Mixed
AC104316.1	ses_cd	-0.00335423	ns	0.917489	0.994415	T/ILC	Other T/ILC	γδ Trm	Mixed
SNAP29	ses_cd	-0.00203936	ns	0.91786	0.994415	T/ILC	Other T/ILC	γδ Trm	Mixed
SFT2D2	ses_cd	0.0020129	ns	0.917938	0.994415	T/ILC	Other T/ILC	γδ Trm	Mixed
EHD4	ses_cd	0.00364331	ns	0.918027	0.994415	T/ILC	Other T/ILC	γδ Trm	Mixed
HNRNPA3	ses_cd	-0.00176068	ns	0.918287	0.994415	T/ILC	Other T/ILC	γδ Trm	Mixed
WDR44	ses_cd	0.0018507	ns	0.918644	0.994415	T/ILC	Other T/ILC	γδ Trm	Mixed
RPS25	ses_cd	0.00165925	ns	0.918647	0.994415	T/ILC	Other T/ILC	γδ Trm	Mixed
AC090971.2	ses_cd	-0.00335764	ns	0.918773	0.994415	T/ILC	Other T/ILC	γδ Trm	Mixed
LGALS1	ses_cd	0.00453945	ns	0.918818	0.994415	T/ILC	Other T/ILC	γδ Trm	Mixed
ITPKB-AS1	ses_cd	0.00390548	ns	0.918846	0.994415	T/ILC	Other T/ILC	γδ Trm	Mixed
TMEM101	ses_cd	0.00366917	ns	0.91887	0.994415	T/ILC	Other T/ILC	γδ Trm	Mixed
TMEM243	ses_cd	-0.00204754	ns	0.919061	0.994415	T/ILC	Other T/ILC	γδ Trm	Mixed
GRAP	ses_cd	0.00411735	ns	0.919237	0.994415	T/ILC	Other T/ILC	γδ Trm	Mixed
C11orf65	ses_cd	-0.00321139	ns	0.919414	0.994415	T/ILC	Other T/ILC	γδ Trm	Mixed
PARPBP	ses_cd	-0.00462087	ns	0.919521	0.994415	T/ILC	Other T/ILC	γδ Trm	Mixed
GBA	ses_cd	0.00346128	ns	0.919544	0.994415	T/ILC	Other T/ILC	γδ Trm	Mixed
KLHL12	ses_cd	-0.0028922	ns	0.919607	0.994415	T/ILC	Other T/ILC	γδ Trm	Mixed
HNRNPC	ses_cd	0.000866451	ns	0.919658	0.994415	T/ILC	Other T/ILC	γδ Trm	Mixed
GCHFR	ses_cd	0.00399097	ns	0.919681	0.994415	T/ILC	Other T/ILC	γδ Trm	Mixed
MIF4GD	ses_cd	-0.0023954	ns	0.91984	0.994415	T/ILC	Other T/ILC	γδ Trm	Mixed
SAMD4B	ses_cd	0.00323848	ns	0.919897	0.994415	T/ILC	Other T/ILC	γδ Trm	Mixed
KAT8	ses_cd	-0.00256354	ns	0.920074	0.994415	T/ILC	Other T/ILC	γδ Trm	Mixed
AL158071.4	ses_cd	-0.00466462	ns	0.920253	0.994415	T/ILC	Other T/ILC	γδ Trm	Mixed
DLD	ses_cd	0.00245529	ns	0.920339	0.994415	T/ILC	Other T/ILC	γδ Trm	Mixed
SLC22A23	ses_cd	-0.00524842	ns	0.920394	0.994415	T/ILC	Other T/ILC	γδ Trm	Mixed
APEX1	ses_cd	0.00228615	ns	0.920534	0.994415	T/ILC	Other T/ILC	γδ Trm	Mixed
PARP12	ses_cd	0.00310857	ns	0.920693	0.994415	T/ILC	Other T/ILC	γδ Trm	Mixed
RNF6	ses_cd	-0.00215628	ns	0.92076	0.994415	T/ILC	Other T/ILC	γδ Trm	Mixed
RTN4	ses_cd	0.00185089	ns	0.920791	0.994415	T/ILC	Other T/ILC	γδ Trm	Mixed
TAF5L	ses_cd	-0.0025772	ns	0.920848	0.994415	T/ILC	Other T/ILC	γδ Trm	Mixed
SCAMP2	ses_cd	0.00173395	ns	0.920917	0.994415	T/ILC	Other T/ILC	γδ Trm	Mixed
NAPB	ses_cd	0.00269577	ns	0.921001	0.994415	T/ILC	Other T/ILC	γδ Trm	Mixed
TPP2	ses_cd	-0.00134514	ns	0.921006	0.994415	T/ILC	Other T/ILC	γδ Trm	Mixed
MIS18A	ses_cd	-0.00339781	ns	0.921057	0.994415	T/ILC	Other T/ILC	γδ Trm	Mixed
NME3	ses_cd	0.00184785	ns	0.921221	0.994415	T/ILC	Other T/ILC	γδ Trm	Mixed
SUCO	ses_cd	-0.00190125	ns	0.921374	0.994415	T/ILC	Other T/ILC	γδ Trm	Mixed
MCMBP	ses_cd	-0.00191808	ns	0.921516	0.994415	T/ILC	Other T/ILC	γδ Trm	Mixed
ZKSCAN5	ses_cd	0.00377275	ns	0.921619	0.994415	T/ILC	Other T/ILC	γδ Trm	Mixed
RNF181	ses_cd	0.0020168	ns	0.921636	0.994415	T/ILC	Other T/ILC	γδ Trm	Mixed
CDCA4	ses_cd	0.00326042	ns	0.921643	0.994415	T/ILC	Other T/ILC	γδ Trm	Mixed
HADHA	ses_cd	0.00172064	ns	0.921772	0.994415	T/ILC	Other T/ILC	γδ Trm	Mixed
IRAK1BP1	ses_cd	0.00289756	ns	0.921839	0.994415	T/ILC	Other T/ILC	γδ Trm	Mixed
U2SURP	ses_cd	-0.00237582	ns	0.921935	0.994415	T/ILC	Other T/ILC	γδ Trm	Mixed
AC130324.2	ses_cd	-0.00436805	ns	0.921982	0.994415	T/ILC	Other T/ILC	γδ Trm	Mixed
RNF44	ses_cd	-0.00231574	ns	0.922053	0.994415	T/ILC	Other T/ILC	γδ Trm	Mixed
CAND1	ses_cd	0.00155319	ns	0.922061	0.994415	T/ILC	Other T/ILC	γδ Trm	Mixed
ALG13	ses_cd	0.00177902	ns	0.922115	0.994415	T/ILC	Other T/ILC	γδ Trm	Mixed
AVEN	ses_cd	0.00278365	ns	0.922248	0.994415	T/ILC	Other T/ILC	γδ Trm	Mixed
ZNF814	ses_cd	0.00218182	ns	0.922458	0.994415	T/ILC	Other T/ILC	γδ Trm	Mixed
PTPRC	ses_cd	0.00101161	ns	0.922468	0.994415	T/ILC	Other T/ILC	γδ Trm	Mixed
TRMT44	ses_cd	0.00296696	ns	0.922655	0.994415	T/ILC	Other T/ILC	γδ Trm	Mixed
DNMT1	ses_cd	-0.00165843	ns	0.922753	0.994415	T/ILC	Other T/ILC	γδ Trm	Mixed
ZNF329	ses_cd	-0.00259394	ns	0.922795	0.994415	T/ILC	Other T/ILC	γδ Trm	Mixed
SRSF10	ses_cd	0.00125318	ns	0.922861	0.994415	T/ILC	Other T/ILC	γδ Trm	Mixed
MBOAT7	ses_cd	-0.00335258	ns	0.922863	0.994415	T/ILC	Other T/ILC	γδ Trm	Mixed
ZNF880	ses_cd	0.00300739	ns	0.922988	0.994415	T/ILC	Other T/ILC	γδ Trm	Mixed
RTL8C	ses_cd	-0.00308955	ns	0.923031	0.994415	T/ILC	Other T/ILC	γδ Trm	Mixed
MUT	ses_cd	-0.00295478	ns	0.923045	0.994415	T/ILC	Other T/ILC	γδ Trm	Mixed
SHISA5	ses_cd	-0.00178647	ns	0.923095	0.994415	T/ILC	Other T/ILC	γδ Trm	Mixed
FTO	ses_cd	-0.00144159	ns	0.923153	0.994415	T/ILC	Other T/ILC	γδ Trm	Mixed
SRA1	ses_cd	-0.00192636	ns	0.923159	0.994415	T/ILC	Other T/ILC	γδ Trm	Mixed
SUSD6	ses_cd	-0.0015858	ns	0.923283	0.994415	T/ILC	Other T/ILC	γδ Trm	Mixed
DDA1	ses_cd	0.00213631	ns	0.9233	0.994415	T/ILC	Other T/ILC	γδ Trm	Mixed
AKIRIN2	ses_cd	0.00183505	ns	0.923436	0.994415	T/ILC	Other T/ILC	γδ Trm	Mixed
FBXO11	ses_cd	-0.00164328	ns	0.923559	0.994415	T/ILC	Other T/ILC	γδ Trm	Mixed
AGPAT3	ses_cd	0.00209271	ns	0.923627	0.994415	T/ILC	Other T/ILC	γδ Trm	Mixed
LINC00243	ses_cd	0.00400535	ns	0.92374	0.994415	T/ILC	Other T/ILC	γδ Trm	Mixed
CKS2	ses_cd	0.00435177	ns	0.923842	0.994415	T/ILC	Other T/ILC	γδ Trm	Mixed
AC124016.1	ses_cd	0.00365851	ns	0.923926	0.994415	T/ILC	Other T/ILC	γδ Trm	Mixed
USP19	ses_cd	-0.00312073	ns	0.923968	0.994415	T/ILC	Other T/ILC	γδ Trm	Mixed
RPS6KA3	ses_cd	0.00141468	ns	0.923973	0.994415	T/ILC	Other T/ILC	γδ Trm	Mixed
EIF4E2	ses_cd	0.00182681	ns	0.924134	0.994415	T/ILC	Other T/ILC	γδ Trm	Mixed
ECHDC2	ses_cd	-0.00260022	ns	0.924171	0.994415	T/ILC	Other T/ILC	γδ Trm	Mixed
CYFIP2	ses_cd	0.00126806	ns	0.924181	0.994415	T/ILC	Other T/ILC	γδ Trm	Mixed
NR2C2AP	ses_cd	0.00309911	ns	0.924348	0.99448	T/ILC	Other T/ILC	γδ Trm	Mixed
ANXA11	ses_cd	-0.00133654	ns	0.924569	0.99448	T/ILC	Other T/ILC	γδ Trm	Mixed
SFMBT2	ses_cd	0.00145175	ns	0.924636	0.99448	T/ILC	Other T/ILC	γδ Trm	Mixed
RAB18	ses_cd	-0.00144008	ns	0.924638	0.99448	T/ILC	Other T/ILC	γδ Trm	Mixed
NUB1	ses_cd	-0.001883	ns	0.92506	0.994721	T/ILC	Other T/ILC	γδ Trm	Mixed
CHMP5	ses_cd	0.00187641	ns	0.925065	0.994721	T/ILC	Other T/ILC	γδ Trm	Mixed
FOXP1	ses_cd	0.00210338	ns	0.92516	0.994721	T/ILC	Other T/ILC	γδ Trm	Mixed
SCO1	ses_cd	-0.0022916	ns	0.925412	0.994726	T/ILC	Other T/ILC	γδ Trm	Mixed
DENND4A	ses_cd	-0.0017993	ns	0.925458	0.994726	T/ILC	Other T/ILC	γδ Trm	Mixed
KIF22	ses_cd	0.00239451	ns	0.925674	0.994726	T/ILC	Other T/ILC	γδ Trm	Mixed
ACAT1	ses_cd	0.00257968	ns	0.925685	0.994726	T/ILC	Other T/ILC	γδ Trm	Mixed
COIL	ses_cd	-0.00220382	ns	0.925713	0.994726	T/ILC	Other T/ILC	γδ Trm	Mixed
CNNM3	ses_cd	-0.0031997	ns	0.925761	0.994726	T/ILC	Other T/ILC	γδ Trm	Mixed
ULK2	ses_cd	-0.00341203	ns	0.926118	0.994763	T/ILC	Other T/ILC	γδ Trm	Mixed
LATS1	ses_cd	-0.00147619	ns	0.926132	0.994763	T/ILC	Other T/ILC	γδ Trm	Mixed
AC008438.1	ses_cd	0.0032513	ns	0.926446	0.994763	T/ILC	Other T/ILC	γδ Trm	Mixed
SEC61A2	ses_cd	-0.00289359	ns	0.926491	0.994763	T/ILC	Other T/ILC	γδ Trm	Mixed
ANKRD11	ses_cd	-0.00120489	ns	0.926494	0.994763	T/ILC	Other T/ILC	γδ Trm	Mixed
UBE2B	ses_cd	0.00136416	ns	0.926501	0.994763	T/ILC	Other T/ILC	γδ Trm	Mixed
GNG5	ses_cd	0.00155301	ns	0.926602	0.994763	T/ILC	Other T/ILC	γδ Trm	Mixed
ZNF483	ses_cd	-0.0038394	ns	0.926807	0.994763	T/ILC	Other T/ILC	γδ Trm	Mixed
CP	ses_cd	0.00376687	ns	0.92688	0.994763	T/ILC	Other T/ILC	γδ Trm	Mixed
SUPT20H	ses_cd	-0.00136639	ns	0.926883	0.994763	T/ILC	Other T/ILC	γδ Trm	Mixed
MYO1F	ses_cd	0.00198096	ns	0.926888	0.994763	T/ILC	Other T/ILC	γδ Trm	Mixed
TMEM140	ses_cd	-0.00251807	ns	0.927102	0.994886	T/ILC	Other T/ILC	γδ Trm	Mixed
ISY1	ses_cd	0.00256562	ns	0.927251	0.994939	T/ILC	Other T/ILC	γδ Trm	Mixed
CSTF1	ses_cd	-0.00287313	ns	0.92739	0.994982	T/ILC	Other T/ILC	γδ Trm	Mixed
DMAC1	ses_cd	-0.00207651	ns	0.927605	0.995001	T/ILC	Other T/ILC	γδ Trm	Mixed
SMARCC1	ses_cd	0.000998852	ns	0.927754	0.995001	T/ILC	Other T/ILC	γδ Trm	Mixed
MRPS26	ses_cd	0.00187636	ns	0.927777	0.995001	T/ILC	Other T/ILC	γδ Trm	Mixed
UBE3D	ses_cd	-0.00283356	ns	0.928035	0.995001	T/ILC	Other T/ILC	γδ Trm	Mixed
BICD1	ses_cd	-0.00172997	ns	0.928043	0.995001	T/ILC	Other T/ILC	γδ Trm	Mixed
CARS	ses_cd	0.00228703	ns	0.92807	0.995001	T/ILC	Other T/ILC	γδ Trm	Mixed
KDM3B	ses_cd	0.00165352	ns	0.928159	0.995001	T/ILC	Other T/ILC	γδ Trm	Mixed
TRIM24	ses_cd	0.00192988	ns	0.928204	0.995001	T/ILC	Other T/ILC	γδ Trm	Mixed
ZDHHC3	ses_cd	-0.00246597	ns	0.92852	0.995048	T/ILC	Other T/ILC	γδ Trm	Mixed
RPL5	ses_cd	0.00133948	ns	0.92861	0.995048	T/ILC	Other T/ILC	γδ Trm	Mixed
CTBP1-DT	ses_cd	-0.00293357	ns	0.928618	0.995048	T/ILC	Other T/ILC	γδ Trm	Mixed
ZNF514	ses_cd	-0.00287863	ns	0.928873	0.995048	T/ILC	Other T/ILC	γδ Trm	Mixed
FKBP1A	ses_cd	0.00173231	ns	0.928895	0.995048	T/ILC	Other T/ILC	γδ Trm	Mixed
NUMB	ses_cd	0.00175665	ns	0.928923	0.995048	T/ILC	Other T/ILC	γδ Trm	Mixed
DTHD1	ses_cd	-0.00627954	ns	0.929252	0.995048	T/ILC	Other T/ILC	γδ Trm	Mixed
KHDC4	ses_cd	-0.0016837	ns	0.929266	0.995048	T/ILC	Other T/ILC	γδ Trm	Mixed
MAGED1	ses_cd	-0.0014727	ns	0.929274	0.995048	T/ILC	Other T/ILC	γδ Trm	Mixed
FAM96A	ses_cd	0.00222778	ns	0.929414	0.995048	T/ILC	Other T/ILC	γδ Trm	Mixed
RPS16	ses_cd	0.00138398	ns	0.929612	0.995048	T/ILC	Other T/ILC	γδ Trm	Mixed
DHRS1	ses_cd	0.00269764	ns	0.929789	0.995048	T/ILC	Other T/ILC	γδ Trm	Mixed
WASHC4	ses_cd	-0.00155195	ns	0.929903	0.995048	T/ILC	Other T/ILC	γδ Trm	Mixed
NPTN	ses_cd	0.00207893	ns	0.930028	0.995048	T/ILC	Other T/ILC	γδ Trm	Mixed
AP003086.2	ses_cd	0.00395789	ns	0.930107	0.995048	T/ILC	Other T/ILC	γδ Trm	Mixed
CS	ses_cd	-0.00202462	ns	0.930287	0.995048	T/ILC	Other T/ILC	γδ Trm	Mixed
PTER	ses_cd	-0.00191622	ns	0.930535	0.995048	T/ILC	Other T/ILC	γδ Trm	Mixed
IFT80	ses_cd	0.00268041	ns	0.93058	0.995048	T/ILC	Other T/ILC	γδ Trm	Mixed
NEDD4	ses_cd	0.00443006	ns	0.93087	0.995048	T/ILC	Other T/ILC	γδ Trm	Mixed
TENT4B	ses_cd	-0.0020917	ns	0.930886	0.995048	T/ILC	Other T/ILC	γδ Trm	Mixed
METTL7A	ses_cd	-0.00429635	ns	0.931519	0.995048	T/ILC	Other T/ILC	γδ Trm	Mixed
ZNF71	ses_cd	-0.00286002	ns	0.93169	0.995048	T/ILC	Other T/ILC	γδ Trm	Mixed
MUTYH	ses_cd	-0.00269626	ns	0.931723	0.995048	T/ILC	Other T/ILC	γδ Trm	Mixed
DAB1	ses_cd	-0.00609315	ns	0.931731	0.995048	T/ILC	Other T/ILC	γδ Trm	Mixed
SLC23A2	ses_cd	0.00182175	ns	0.931887	0.995048	T/ILC	Other T/ILC	γδ Trm	Mixed
ITGB1BP1	ses_cd	0.00162756	ns	0.932087	0.995048	T/ILC	Other T/ILC	γδ Trm	Mixed
BTBD9	ses_cd	-0.00183037	ns	0.932127	0.995048	T/ILC	Other T/ILC	γδ Trm	Mixed
SMAD4	ses_cd	-0.00173594	ns	0.932163	0.995048	T/ILC	Other T/ILC	γδ Trm	Mixed
TMEM214	ses_cd	-0.00299972	ns	0.932185	0.995048	T/ILC	Other T/ILC	γδ Trm	Mixed
CHMP2B	ses_cd	0.00202417	ns	0.932277	0.995048	T/ILC	Other T/ILC	γδ Trm	Mixed
ELOA	ses_cd	-0.00203112	ns	0.932299	0.995048	T/ILC	Other T/ILC	γδ Trm	Mixed
PPIL1	ses_cd	0.00273229	ns	0.93236	0.995048	T/ILC	Other T/ILC	γδ Trm	Mixed
PDIA4	ses_cd	0.00267984	ns	0.932451	0.995048	T/ILC	Other T/ILC	γδ Trm	Mixed
SEC14L1	ses_cd	0.00167932	ns	0.932451	0.995048	T/ILC	Other T/ILC	γδ Trm	Mixed
MARCH3	ses_cd	0.00310893	ns	0.932518	0.995048	T/ILC	Other T/ILC	γδ Trm	Mixed
CD69	ses_cd	0.00211441	ns	0.932546	0.995048	T/ILC	Other T/ILC	γδ Trm	Mixed
RPL34	ses_cd	-0.0015238	ns	0.93267	0.995048	T/ILC	Other T/ILC	γδ Trm	Mixed
MTPN	ses_cd	-0.00139331	ns	0.932729	0.995048	T/ILC	Other T/ILC	γδ Trm	Mixed
TIMM10B	ses_cd	-0.00179557	ns	0.93274	0.995048	T/ILC	Other T/ILC	γδ Trm	Mixed
DHRS4-AS1	ses_cd	0.00225821	ns	0.932749	0.995048	T/ILC	Other T/ILC	γδ Trm	Mixed
MLEC	ses_cd	-0.00287825	ns	0.93287	0.995048	T/ILC	Other T/ILC	γδ Trm	Mixed
TIMM21	ses_cd	0.00286782	ns	0.932883	0.995048	T/ILC	Other T/ILC	γδ Trm	Mixed
SSB	ses_cd	-0.00123457	ns	0.933014	0.995048	T/ILC	Other T/ILC	γδ Trm	Mixed
RAB1A	ses_cd	-0.0012808	ns	0.933037	0.995048	T/ILC	Other T/ILC	γδ Trm	Mixed
VPS13D	ses_cd	-0.00144851	ns	0.933104	0.995048	T/ILC	Other T/ILC	γδ Trm	Mixed
COL4A3BP	ses_cd	0.00121698	ns	0.933196	0.995048	T/ILC	Other T/ILC	γδ Trm	Mixed
RUFY2	ses_cd	-0.00166778	ns	0.9332	0.995048	T/ILC	Other T/ILC	γδ Trm	Mixed
NRIP1	ses_cd	-0.00208865	ns	0.933386	0.995048	T/ILC	Other T/ILC	γδ Trm	Mixed
KATNA1	ses_cd	-0.00166886	ns	0.933459	0.995048	T/ILC	Other T/ILC	γδ Trm	Mixed
LPCAT3	ses_cd	-0.0020113	ns	0.933519	0.995048	T/ILC	Other T/ILC	γδ Trm	Mixed
EEF2KMT	ses_cd	0.00346617	ns	0.933596	0.995048	T/ILC	Other T/ILC	γδ Trm	Mixed
GSS	ses_cd	-0.00241626	ns	0.933612	0.995048	T/ILC	Other T/ILC	γδ Trm	Mixed
USP53	ses_cd	-0.00259499	ns	0.933616	0.995048	T/ILC	Other T/ILC	γδ Trm	Mixed
GARNL3	ses_cd	0.00437489	ns	0.933697	0.995048	T/ILC	Other T/ILC	γδ Trm	Mixed
NDUFAF1	ses_cd	0.00220356	ns	0.933811	0.995048	T/ILC	Other T/ILC	γδ Trm	Mixed
SMARCA5	ses_cd	-0.00137763	ns	0.933814	0.995048	T/ILC	Other T/ILC	γδ Trm	Mixed
ATP5IF1	ses_cd	0.00160555	ns	0.934154	0.995065	T/ILC	Other T/ILC	γδ Trm	Mixed
TTLL5	ses_cd	-0.00223669	ns	0.934352	0.995065	T/ILC	Other T/ILC	γδ Trm	Mixed
LRP8	ses_cd	-0.00279903	ns	0.934381	0.995065	T/ILC	Other T/ILC	γδ Trm	Mixed
FAM117A	ses_cd	-0.00178346	ns	0.93449	0.995065	T/ILC	Other T/ILC	γδ Trm	Mixed
ATP2A2	ses_cd	0.00186429	ns	0.934543	0.995065	T/ILC	Other T/ILC	γδ Trm	Mixed
FBXO46	ses_cd	-0.00204886	ns	0.934655	0.995065	T/ILC	Other T/ILC	γδ Trm	Mixed
KXD1	ses_cd	0.00192966	ns	0.934728	0.995065	T/ILC	Other T/ILC	γδ Trm	Mixed
EP400	ses_cd	0.00150685	ns	0.934908	0.995065	T/ILC	Other T/ILC	γδ Trm	Mixed
LRPPRC	ses_cd	0.00131037	ns	0.934973	0.995065	T/ILC	Other T/ILC	γδ Trm	Mixed
FOXN3	ses_cd	0.00137315	ns	0.935256	0.995065	T/ILC	Other T/ILC	γδ Trm	Mixed
AL157938.3	ses_cd	0.00333298	ns	0.935259	0.995065	T/ILC	Other T/ILC	γδ Trm	Mixed
AC004943.2	ses_cd	-0.00394835	ns	0.935348	0.995065	T/ILC	Other T/ILC	γδ Trm	Mixed
CCDC18	ses_cd	-0.00171667	ns	0.935539	0.995065	T/ILC	Other T/ILC	γδ Trm	Mixed
FAM135A	ses_cd	-0.00416956	ns	0.935741	0.995065	T/ILC	Other T/ILC	γδ Trm	Mixed
TATDN3	ses_cd	0.00184114	ns	0.935818	0.995065	T/ILC	Other T/ILC	γδ Trm	Mixed
RNF122	ses_cd	-0.00237673	ns	0.935914	0.995065	T/ILC	Other T/ILC	γδ Trm	Mixed
SMNDC1	ses_cd	-0.0015732	ns	0.936014	0.995065	T/ILC	Other T/ILC	γδ Trm	Mixed
AC118549.1	ses_cd	-0.00144969	ns	0.936052	0.995065	T/ILC	Other T/ILC	γδ Trm	Mixed
PLP2	ses_cd	0.00205022	ns	0.936072	0.995065	T/ILC	Other T/ILC	γδ Trm	Mixed
DDX27	ses_cd	0.00159839	ns	0.936213	0.995065	T/ILC	Other T/ILC	γδ Trm	Mixed
MATK	ses_cd	0.00181234	ns	0.936361	0.995065	T/ILC	Other T/ILC	γδ Trm	Mixed
AC005726.1	ses_cd	-0.00264707	ns	0.936564	0.995065	T/ILC	Other T/ILC	γδ Trm	Mixed
SF3B4	ses_cd	0.0020842	ns	0.93663	0.995065	T/ILC	Other T/ILC	γδ Trm	Mixed
RASA1	ses_cd	-0.00120584	ns	0.936764	0.995065	T/ILC	Other T/ILC	γδ Trm	Mixed
RPAIN	ses_cd	-0.00163821	ns	0.936785	0.995065	T/ILC	Other T/ILC	γδ Trm	Mixed
HDAC2	ses_cd	-0.00155431	ns	0.936885	0.995065	T/ILC	Other T/ILC	γδ Trm	Mixed
PALB2	ses_cd	-0.00252515	ns	0.936895	0.995065	T/ILC	Other T/ILC	γδ Trm	Mixed
PAIP2	ses_cd	-0.00101996	ns	0.936909	0.995065	T/ILC	Other T/ILC	γδ Trm	Mixed
AVL9	ses_cd	0.00142591	ns	0.936958	0.995065	T/ILC	Other T/ILC	γδ Trm	Mixed
ARL6IP4	ses_cd	0.00103335	ns	0.937065	0.995065	T/ILC	Other T/ILC	γδ Trm	Mixed
NCOA1	ses_cd	-0.000999233	ns	0.937078	0.995065	T/ILC	Other T/ILC	γδ Trm	Mixed
AL606489.1	ses_cd	-0.00316155	ns	0.937222	0.995065	T/ILC	Other T/ILC	γδ Trm	Mixed
SDAD1	ses_cd	-0.00147468	ns	0.937243	0.995065	T/ILC	Other T/ILC	γδ Trm	Mixed
TBC1D20	ses_cd	0.0016241	ns	0.937304	0.995065	T/ILC	Other T/ILC	γδ Trm	Mixed
UBAP1	ses_cd	-0.00142157	ns	0.937309	0.995065	T/ILC	Other T/ILC	γδ Trm	Mixed
USP42	ses_cd	-0.00174616	ns	0.93754	0.995205	T/ILC	Other T/ILC	γδ Trm	Mixed
TEX22	ses_cd	0.00250089	ns	0.937904	0.995389	T/ILC	Other T/ILC	γδ Trm	Mixed
ADAR	ses_cd	0.00116032	ns	0.937979	0.995389	T/ILC	Other T/ILC	γδ Trm	Mixed
FLII	ses_cd	-0.00151866	ns	0.938012	0.995389	T/ILC	Other T/ILC	γδ Trm	Mixed
CAB39	ses_cd	0.00136425	ns	0.938459	0.995688	T/ILC	Other T/ILC	γδ Trm	Mixed
ZSCAN9	ses_cd	0.00265476	ns	0.938714	0.995688	T/ILC	Other T/ILC	γδ Trm	Mixed
SEC13	ses_cd	0.0014052	ns	0.938748	0.995688	T/ILC	Other T/ILC	γδ Trm	Mixed
TAGAP	ses_cd	0.00159588	ns	0.938798	0.995688	T/ILC	Other T/ILC	γδ Trm	Mixed
RBFA	ses_cd	-0.00208659	ns	0.938869	0.995688	T/ILC	Other T/ILC	γδ Trm	Mixed
OLMALINC	ses_cd	0.00349066	ns	0.938891	0.995688	T/ILC	Other T/ILC	γδ Trm	Mixed
PTEN	ses_cd	0.00118595	ns	0.939204	0.995914	T/ILC	Other T/ILC	γδ Trm	Mixed
AP1S3	ses_cd	0.00327676	ns	0.93934	0.995947	T/ILC	Other T/ILC	γδ Trm	Mixed
DBP	ses_cd	-0.00240156	ns	0.939433	0.995947	T/ILC	Other T/ILC	γδ Trm	Mixed
CAMK4	ses_cd	-0.00151848	ns	0.939606	0.996	T/ILC	Other T/ILC	γδ Trm	Mixed
NUP43	ses_cd	0.00166119	ns	0.940135	0.996	T/ILC	Other T/ILC	γδ Trm	Mixed
TATDN2	ses_cd	0.00253548	ns	0.940291	0.996	T/ILC	Other T/ILC	γδ Trm	Mixed
RNPEPL1	ses_cd	0.00154262	ns	0.940378	0.996	T/ILC	Other T/ILC	γδ Trm	Mixed
CCDC115	ses_cd	-0.0018124	ns	0.940426	0.996	T/ILC	Other T/ILC	γδ Trm	Mixed
CCNJL	ses_cd	0.00531335	ns	0.940428	0.996	T/ILC	Other T/ILC	γδ Trm	Mixed
GABARAPL1	ses_cd	-0.00239981	ns	0.940446	0.996	T/ILC	Other T/ILC	γδ Trm	Mixed
RFWD3	ses_cd	0.00188274	ns	0.940629	0.996	T/ILC	Other T/ILC	γδ Trm	Mixed
CENPF	ses_cd	-0.0073859	ns	0.94067	0.996	T/ILC	Other T/ILC	γδ Trm	Mixed
BBS7	ses_cd	-0.0019829	ns	0.941311	0.996	T/ILC	Other T/ILC	γδ Trm	Mixed
ANO6	ses_cd	-0.00130877	ns	0.941357	0.996	T/ILC	Other T/ILC	γδ Trm	Mixed
UBE2R2	ses_cd	0.001161	ns	0.941429	0.996	T/ILC	Other T/ILC	γδ Trm	Mixed
GPR137	ses_cd	0.00257337	ns	0.941571	0.996	T/ILC	Other T/ILC	γδ Trm	Mixed
RBBP5	ses_cd	0.00202909	ns	0.941652	0.996	T/ILC	Other T/ILC	γδ Trm	Mixed
TCF20	ses_cd	0.00129219	ns	0.941703	0.996	T/ILC	Other T/ILC	γδ Trm	Mixed
COASY	ses_cd	-0.00229144	ns	0.941712	0.996	T/ILC	Other T/ILC	γδ Trm	Mixed
TMEM147	ses_cd	-0.00149423	ns	0.941726	0.996	T/ILC	Other T/ILC	γδ Trm	Mixed
BLOC1S5	ses_cd	-0.00211621	ns	0.941803	0.996	T/ILC	Other T/ILC	γδ Trm	Mixed
DNAJC4	ses_cd	0.00176227	ns	0.9419	0.996	T/ILC	Other T/ILC	γδ Trm	Mixed
ABHD17B	ses_cd	-0.00146079	ns	0.941989	0.996	T/ILC	Other T/ILC	γδ Trm	Mixed
ARIH1	ses_cd	-0.00107548	ns	0.942045	0.996	T/ILC	Other T/ILC	γδ Trm	Mixed
SPOPL	ses_cd	0.00211479	ns	0.94215	0.996	T/ILC	Other T/ILC	γδ Trm	Mixed
DENND4C	ses_cd	-0.00134163	ns	0.942218	0.996	T/ILC	Other T/ILC	γδ Trm	Mixed
MED13L	ses_cd	0.00122882	ns	0.942265	0.996	T/ILC	Other T/ILC	γδ Trm	Mixed
JUND	ses_cd	-0.00111149	ns	0.942329	0.996	T/ILC	Other T/ILC	γδ Trm	Mixed
CCNT1	ses_cd	0.00141629	ns	0.942413	0.996	T/ILC	Other T/ILC	γδ Trm	Mixed
IDH1	ses_cd	0.00265361	ns	0.942509	0.996	T/ILC	Other T/ILC	γδ Trm	Mixed
DHRS7	ses_cd	-0.00117771	ns	0.942608	0.996	T/ILC	Other T/ILC	γδ Trm	Mixed
SMARCAD1	ses_cd	-0.00122617	ns	0.942814	0.996	T/ILC	Other T/ILC	γδ Trm	Mixed
FGD5-AS1	ses_cd	-0.00176122	ns	0.943071	0.996	T/ILC	Other T/ILC	γδ Trm	Mixed
SIRT3	ses_cd	0.00190078	ns	0.943101	0.996	T/ILC	Other T/ILC	γδ Trm	Mixed
PPP1R16B	ses_cd	-0.00142227	ns	0.943104	0.996	T/ILC	Other T/ILC	γδ Trm	Mixed
AC104532.2	ses_cd	0.00275196	ns	0.943221	0.996	T/ILC	Other T/ILC	γδ Trm	Mixed
ZMAT1	ses_cd	-0.00293458	ns	0.943251	0.996	T/ILC	Other T/ILC	γδ Trm	Mixed
LIAS	ses_cd	-0.00203581	ns	0.943255	0.996	T/ILC	Other T/ILC	γδ Trm	Mixed
GLT8D1	ses_cd	0.00175019	ns	0.943354	0.996	T/ILC	Other T/ILC	γδ Trm	Mixed
HDAC10	ses_cd	-0.00223034	ns	0.943438	0.996	T/ILC	Other T/ILC	γδ Trm	Mixed
MED10	ses_cd	0.00120112	ns	0.943544	0.996	T/ILC	Other T/ILC	γδ Trm	Mixed
COPA	ses_cd	-0.000996488	ns	0.943727	0.996	T/ILC	Other T/ILC	γδ Trm	Mixed
NCOR2	ses_cd	-0.0014969	ns	0.943816	0.996	T/ILC	Other T/ILC	γδ Trm	Mixed
ABHD10	ses_cd	-0.00155372	ns	0.943846	0.996	T/ILC	Other T/ILC	γδ Trm	Mixed
ATF4	ses_cd	-0.00162559	ns	0.943848	0.996	T/ILC	Other T/ILC	γδ Trm	Mixed
LAIR1	ses_cd	-0.00175976	ns	0.943861	0.996	T/ILC	Other T/ILC	γδ Trm	Mixed
CHD2	ses_cd	0.000909415	ns	0.943921	0.996	T/ILC	Other T/ILC	γδ Trm	Mixed
OAZ2	ses_cd	0.00179389	ns	0.943961	0.996	T/ILC	Other T/ILC	γδ Trm	Mixed
NABP1	ses_cd	0.00184166	ns	0.944236	0.996185	T/ILC	Other T/ILC	γδ Trm	Mixed
ZNF600	ses_cd	0.0016008	ns	0.944593	0.996279	T/ILC	Other T/ILC	γδ Trm	Mixed
CISD3	ses_cd	0.00246354	ns	0.944601	0.996279	T/ILC	Other T/ILC	γδ Trm	Mixed
PFDN6	ses_cd	0.0014965	ns	0.944624	0.996279	T/ILC	Other T/ILC	γδ Trm	Mixed
SYNJ1	ses_cd	-0.00154747	ns	0.944819	0.99638	T/ILC	Other T/ILC	γδ Trm	Mixed
B3GAT3	ses_cd	0.00133493	ns	0.945137	0.996532	T/ILC	Other T/ILC	γδ Trm	Mixed
NUDT19	ses_cd	0.00213795	ns	0.94518	0.996532	T/ILC	Other T/ILC	γδ Trm	Mixed
HIVEP1	ses_cd	-0.0015802	ns	0.945416	0.996532	T/ILC	Other T/ILC	γδ Trm	Mixed
L3HYPDH	ses_cd	0.00238701	ns	0.945432	0.996532	T/ILC	Other T/ILC	γδ Trm	Mixed
HDDC3	ses_cd	0.0016815	ns	0.945461	0.996532	T/ILC	Other T/ILC	γδ Trm	Mixed
EMC3	ses_cd	0.00119737	ns	0.945568	0.99654	T/ILC	Other T/ILC	γδ Trm	Mixed
CRKL	ses_cd	0.0015594	ns	0.945815	0.996582	T/ILC	Other T/ILC	γδ Trm	Mixed
RBM15B	ses_cd	0.00208486	ns	0.945947	0.996582	T/ILC	Other T/ILC	γδ Trm	Mixed
AKAP8	ses_cd	0.00150083	ns	0.946088	0.996582	T/ILC	Other T/ILC	γδ Trm	Mixed
NUP88	ses_cd	0.00106529	ns	0.946159	0.996582	T/ILC	Other T/ILC	γδ Trm	Mixed
XRCC1	ses_cd	0.0019598	ns	0.946224	0.996582	T/ILC	Other T/ILC	γδ Trm	Mixed
PDCD6IP	ses_cd	0.00108984	ns	0.946309	0.996582	T/ILC	Other T/ILC	γδ Trm	Mixed
INTS6L	ses_cd	0.0015414	ns	0.94644	0.996582	T/ILC	Other T/ILC	γδ Trm	Mixed
TAB3	ses_cd	-0.00171333	ns	0.946491	0.996582	T/ILC	Other T/ILC	γδ Trm	Mixed
TES	ses_cd	-0.00126187	ns	0.946525	0.996582	T/ILC	Other T/ILC	γδ Trm	Mixed
SIRT7	ses_cd	-0.00139477	ns	0.946604	0.996582	T/ILC	Other T/ILC	γδ Trm	Mixed
CYB561D1	ses_cd	-0.00197957	ns	0.946771	0.996654	T/ILC	Other T/ILC	γδ Trm	Mixed
PTGER4	ses_cd	0.00245122	ns	0.946993	0.996678	T/ILC	Other T/ILC	γδ Trm	Mixed
ABL2	ses_cd	-0.00219189	ns	0.947276	0.996678	T/ILC	Other T/ILC	γδ Trm	Mixed
TTPAL	ses_cd	0.00188177	ns	0.947276	0.996678	T/ILC	Other T/ILC	γδ Trm	Mixed
EMB	ses_cd	0.000930069	ns	0.947284	0.996678	T/ILC	Other T/ILC	γδ Trm	Mixed
FKBP4	ses_cd	0.00208578	ns	0.947292	0.996678	T/ILC	Other T/ILC	γδ Trm	Mixed
SIAH1	ses_cd	-0.00174579	ns	0.94752	0.996813	T/ILC	Other T/ILC	γδ Trm	Mixed
HPS3	ses_cd	-0.00139627	ns	0.947967	0.996917	T/ILC	Other T/ILC	γδ Trm	Mixed
GTF2H2	ses_cd	-0.00202191	ns	0.94803	0.996917	T/ILC	Other T/ILC	γδ Trm	Mixed
STS	ses_cd	0.00352082	ns	0.948099	0.996917	T/ILC	Other T/ILC	γδ Trm	Mixed
KRT10	ses_cd	0.00120699	ns	0.948166	0.996917	T/ILC	Other T/ILC	γδ Trm	Mixed
SF3B2	ses_cd	-0.000915719	ns	0.948241	0.996917	T/ILC	Other T/ILC	γδ Trm	Mixed
UQCC3	ses_cd	0.0020255	ns	0.948352	0.996917	T/ILC	Other T/ILC	γδ Trm	Mixed
AC060780.1	ses_cd	-0.00200789	ns	0.948391	0.996917	T/ILC	Other T/ILC	γδ Trm	Mixed
CD47	ses_cd	-0.000816412	ns	0.948416	0.996917	T/ILC	Other T/ILC	γδ Trm	Mixed
TMEM183A	ses_cd	0.0012069	ns	0.948679	0.996984	T/ILC	Other T/ILC	γδ Trm	Mixed
URGCP	ses_cd	-0.00161332	ns	0.948746	0.996984	T/ILC	Other T/ILC	γδ Trm	Mixed
AL450384.2	ses_cd	-0.00273548	ns	0.949017	0.996984	T/ILC	Other T/ILC	γδ Trm	Mixed
STRN	ses_cd	-0.00137406	ns	0.949181	0.996984	T/ILC	Other T/ILC	γδ Trm	Mixed
BTF3	ses_cd	0.000919468	ns	0.949193	0.996984	T/ILC	Other T/ILC	γδ Trm	Mixed
PPARGC1B	ses_cd	0.00308232	ns	0.949244	0.996984	T/ILC	Other T/ILC	γδ Trm	Mixed
TAPBPL	ses_cd	-0.00146089	ns	0.949284	0.996984	T/ILC	Other T/ILC	γδ Trm	Mixed
LLGL2	ses_cd	0.00356483	ns	0.949889	0.996984	T/ILC	Other T/ILC	γδ Trm	Mixed
UFM1	ses_cd	0.0010113	ns	0.949898	0.996984	T/ILC	Other T/ILC	γδ Trm	Mixed
PCGF6	ses_cd	0.00182352	ns	0.950073	0.996984	T/ILC	Other T/ILC	γδ Trm	Mixed
H3F3A	ses_cd	0.00103857	ns	0.950257	0.996984	T/ILC	Other T/ILC	γδ Trm	Mixed
TCP11L2	ses_cd	-0.00213007	ns	0.950267	0.996984	T/ILC	Other T/ILC	γδ Trm	Mixed
RAB27B	ses_cd	-0.00391956	ns	0.950322	0.996984	T/ILC	Other T/ILC	γδ Trm	Mixed
CRLF3	ses_cd	0.000909305	ns	0.950334	0.996984	T/ILC	Other T/ILC	γδ Trm	Mixed
AP001267.3	ses_cd	-0.00211321	ns	0.950482	0.996984	T/ILC	Other T/ILC	γδ Trm	Mixed
MAPKBP1	ses_cd	0.00186804	ns	0.950555	0.996984	T/ILC	Other T/ILC	γδ Trm	Mixed
NPRL2	ses_cd	0.0017178	ns	0.950597	0.996984	T/ILC	Other T/ILC	γδ Trm	Mixed
NPAS2	ses_cd	0.00384936	ns	0.950801	0.996984	T/ILC	Other T/ILC	γδ Trm	Mixed
VIM-AS1	ses_cd	-0.00177166	ns	0.950935	0.996984	T/ILC	Other T/ILC	γδ Trm	Mixed
MUC20-OT1	ses_cd	0.00180766	ns	0.951023	0.996984	T/ILC	Other T/ILC	γδ Trm	Mixed
SAT2	ses_cd	-0.00253108	ns	0.95116	0.996984	T/ILC	Other T/ILC	γδ Trm	Mixed
SUGP1	ses_cd	-0.00171586	ns	0.951247	0.996984	T/ILC	Other T/ILC	γδ Trm	Mixed
RAC1	ses_cd	-0.00107092	ns	0.951346	0.996984	T/ILC	Other T/ILC	γδ Trm	Mixed
CD53	ses_cd	-0.000667083	ns	0.95142	0.996984	T/ILC	Other T/ILC	γδ Trm	Mixed
GBA2	ses_cd	0.00268384	ns	0.951628	0.996984	T/ILC	Other T/ILC	γδ Trm	Mixed
ATXN3	ses_cd	-0.00128875	ns	0.951718	0.996984	T/ILC	Other T/ILC	γδ Trm	Mixed
ADAM10	ses_cd	0.00106692	ns	0.951834	0.996984	T/ILC	Other T/ILC	γδ Trm	Mixed
PABPN1	ses_cd	0.00104104	ns	0.951878	0.996984	T/ILC	Other T/ILC	γδ Trm	Mixed
SMIM13	ses_cd	-0.00197313	ns	0.952072	0.996984	T/ILC	Other T/ILC	γδ Trm	Mixed
NDC1	ses_cd	-0.00160568	ns	0.952094	0.996984	T/ILC	Other T/ILC	γδ Trm	Mixed
PSME4	ses_cd	-0.000980036	ns	0.952268	0.996984	T/ILC	Other T/ILC	γδ Trm	Mixed
HMBOX1	ses_cd	-0.00101876	ns	0.952369	0.996984	T/ILC	Other T/ILC	γδ Trm	Mixed
TFB1M	ses_cd	-0.00118395	ns	0.952544	0.996984	T/ILC	Other T/ILC	γδ Trm	Mixed
FZD6	ses_cd	0.00273426	ns	0.9526	0.996984	T/ILC	Other T/ILC	γδ Trm	Mixed
XRCC4	ses_cd	-0.00125788	ns	0.952623	0.996984	T/ILC	Other T/ILC	γδ Trm	Mixed
NAB2	ses_cd	-0.00209627	ns	0.952712	0.996984	T/ILC	Other T/ILC	γδ Trm	Mixed
TBCE	ses_cd	0.00206964	ns	0.952726	0.996984	T/ILC	Other T/ILC	γδ Trm	Mixed
SNAPC2	ses_cd	0.00178097	ns	0.952752	0.996984	T/ILC	Other T/ILC	γδ Trm	Mixed
EIF3J	ses_cd	0.00105206	ns	0.952768	0.996984	T/ILC	Other T/ILC	γδ Trm	Mixed
AC022217.3	ses_cd	-0.00287457	ns	0.952793	0.996984	T/ILC	Other T/ILC	γδ Trm	Mixed
VPS28	ses_cd	0.0010173	ns	0.952819	0.996984	T/ILC	Other T/ILC	γδ Trm	Mixed
EID2B	ses_cd	0.00197871	ns	0.952987	0.996984	T/ILC	Other T/ILC	γδ Trm	Mixed
CEBPZ	ses_cd	-0.00110406	ns	0.953026	0.996984	T/ILC	Other T/ILC	γδ Trm	Mixed
RSAD1	ses_cd	0.00156672	ns	0.953034	0.996984	T/ILC	Other T/ILC	γδ Trm	Mixed
CCZ1B	ses_cd	-0.00171971	ns	0.953455	0.996984	T/ILC	Other T/ILC	γδ Trm	Mixed
DDRGK1	ses_cd	-0.00120518	ns	0.953504	0.996984	T/ILC	Other T/ILC	γδ Trm	Mixed
CCNT2-AS1	ses_cd	-0.00216387	ns	0.953567	0.996984	T/ILC	Other T/ILC	γδ Trm	Mixed
IKBKB	ses_cd	0.00100114	ns	0.953615	0.996984	T/ILC	Other T/ILC	γδ Trm	Mixed
MND1	ses_cd	-0.00405988	ns	0.953672	0.996984	T/ILC	Other T/ILC	γδ Trm	Mixed
COMMD4	ses_cd	-0.00159958	ns	0.953699	0.996984	T/ILC	Other T/ILC	γδ Trm	Mixed
CCDC77	ses_cd	-0.00204992	ns	0.954356	0.996984	T/ILC	Other T/ILC	γδ Trm	Mixed
SLC35B1	ses_cd	-0.00192456	ns	0.954544	0.996984	T/ILC	Other T/ILC	γδ Trm	Mixed
CASP4	ses_cd	-0.000830699	ns	0.954578	0.996984	T/ILC	Other T/ILC	γδ Trm	Mixed
TMEM131L	ses_cd	0.00109726	ns	0.954584	0.996984	T/ILC	Other T/ILC	γδ Trm	Mixed
VTI1A	ses_cd	0.000866102	ns	0.954651	0.996984	T/ILC	Other T/ILC	γδ Trm	Mixed
HMCES	ses_cd	0.00105916	ns	0.95502	0.996984	T/ILC	Other T/ILC	γδ Trm	Mixed
YTHDF1	ses_cd	0.00132542	ns	0.955052	0.996984	T/ILC	Other T/ILC	γδ Trm	Mixed
PYGO2	ses_cd	0.00170332	ns	0.955053	0.996984	T/ILC	Other T/ILC	γδ Trm	Mixed
SH3BP1	ses_cd	0.00117723	ns	0.955308	0.996984	T/ILC	Other T/ILC	γδ Trm	Mixed
TBC1D16	ses_cd	-0.00253907	ns	0.955385	0.996984	T/ILC	Other T/ILC	γδ Trm	Mixed
ZBTB25	ses_cd	-0.000959667	ns	0.955502	0.996984	T/ILC	Other T/ILC	γδ Trm	Mixed
MOCS2	ses_cd	-0.00139644	ns	0.955512	0.996984	T/ILC	Other T/ILC	γδ Trm	Mixed
RPP25L	ses_cd	0.0017077	ns	0.955532	0.996984	T/ILC	Other T/ILC	γδ Trm	Mixed
PRPS2	ses_cd	-0.00143074	ns	0.955813	0.996984	T/ILC	Other T/ILC	γδ Trm	Mixed
TK1	ses_cd	-0.00376096	ns	0.955821	0.996984	T/ILC	Other T/ILC	γδ Trm	Mixed
WTAP	ses_cd	0.000719916	ns	0.955896	0.996984	T/ILC	Other T/ILC	γδ Trm	Mixed
ACOT4	ses_cd	0.0021255	ns	0.955932	0.996984	T/ILC	Other T/ILC	γδ Trm	Mixed
CUTC	ses_cd	-0.000966962	ns	0.956015	0.996984	T/ILC	Other T/ILC	γδ Trm	Mixed
MTMR6	ses_cd	0.00124001	ns	0.956054	0.996984	T/ILC	Other T/ILC	γδ Trm	Mixed
RAB2B	ses_cd	-0.00120249	ns	0.95613	0.996984	T/ILC	Other T/ILC	γδ Trm	Mixed
ANXA1	ses_cd	0.00236818	ns	0.956166	0.996984	T/ILC	Other T/ILC	γδ Trm	Mixed
PIGBOS1	ses_cd	0.00138483	ns	0.956223	0.996984	T/ILC	Other T/ILC	γδ Trm	Mixed
SLC16A3	ses_cd	-0.0015482	ns	0.956347	0.996984	T/ILC	Other T/ILC	γδ Trm	Mixed
ANKHD1-EIF4EBP3	ses_cd	-0.00187484	ns	0.956394	0.996984	T/ILC	Other T/ILC	γδ Trm	Mixed
ZNF37A	ses_cd	0.0011605	ns	0.956411	0.996984	T/ILC	Other T/ILC	γδ Trm	Mixed
ARF4	ses_cd	0.00110041	ns	0.956421	0.996984	T/ILC	Other T/ILC	γδ Trm	Mixed
BLOC1S4	ses_cd	-0.00110101	ns	0.956459	0.996984	T/ILC	Other T/ILC	γδ Trm	Mixed
CALM2	ses_cd	-0.00119628	ns	0.956463	0.996984	T/ILC	Other T/ILC	γδ Trm	Mixed
ARHGAP15	ses_cd	0.000807724	ns	0.956609	0.996984	T/ILC	Other T/ILC	γδ Trm	Mixed
PRMT7	ses_cd	-0.0010308	ns	0.956676	0.996984	T/ILC	Other T/ILC	γδ Trm	Mixed
EZH2	ses_cd	-0.00255714	ns	0.956831	0.996984	T/ILC	Other T/ILC	γδ Trm	Mixed
SHISAL2A	ses_cd	0.00209147	ns	0.956876	0.996984	T/ILC	Other T/ILC	γδ Trm	Mixed
ZNF831	ses_cd	0.0014859	ns	0.956983	0.996984	T/ILC	Other T/ILC	γδ Trm	Mixed
MTREX	ses_cd	-0.000856033	ns	0.956999	0.996984	T/ILC	Other T/ILC	γδ Trm	Mixed
BAK1	ses_cd	-0.00179242	ns	0.957001	0.996984	T/ILC	Other T/ILC	γδ Trm	Mixed
MEGF9	ses_cd	0.001585	ns	0.957045	0.996984	T/ILC	Other T/ILC	γδ Trm	Mixed
AP3B1	ses_cd	-0.000720044	ns	0.957711	0.997397	T/ILC	Other T/ILC	γδ Trm	Mixed
SELL	ses_cd	-0.00213808	ns	0.957774	0.997397	T/ILC	Other T/ILC	γδ Trm	Mixed
FAM160A2	ses_cd	-0.00200481	ns	0.957976	0.997397	T/ILC	Other T/ILC	γδ Trm	Mixed
AC090517.4	ses_cd	-0.00191997	ns	0.957993	0.997397	T/ILC	Other T/ILC	γδ Trm	Mixed
RING1	ses_cd	-0.0014632	ns	0.958049	0.997397	T/ILC	Other T/ILC	γδ Trm	Mixed
B3GALNT2	ses_cd	-0.00157782	ns	0.95841	0.997397	T/ILC	Other T/ILC	γδ Trm	Mixed
CCDC174	ses_cd	0.0010763	ns	0.958467	0.997397	T/ILC	Other T/ILC	γδ Trm	Mixed
USP12	ses_cd	-0.00114115	ns	0.958581	0.997397	T/ILC	Other T/ILC	γδ Trm	Mixed
PARP8	ses_cd	0.000915004	ns	0.95859	0.997397	T/ILC	Other T/ILC	γδ Trm	Mixed
RERE	ses_cd	-0.00092817	ns	0.958634	0.997397	T/ILC	Other T/ILC	γδ Trm	Mixed
FANCF	ses_cd	-0.00113359	ns	0.958723	0.997397	T/ILC	Other T/ILC	γδ Trm	Mixed
ARSB	ses_cd	-0.0017756	ns	0.958814	0.997397	T/ILC	Other T/ILC	γδ Trm	Mixed
SAP30L-AS1	ses_cd	-0.00133105	ns	0.958909	0.997397	T/ILC	Other T/ILC	γδ Trm	Mixed
STK4	ses_cd	-0.00051112	ns	0.958913	0.997397	T/ILC	Other T/ILC	γδ Trm	Mixed
FAM222B	ses_cd	0.00123306	ns	0.959019	0.997397	T/ILC	Other T/ILC	γδ Trm	Mixed
CRIPT	ses_cd	0.00118676	ns	0.959075	0.997397	T/ILC	Other T/ILC	γδ Trm	Mixed
TRAPPC10	ses_cd	-0.000663704	ns	0.959136	0.997397	T/ILC	Other T/ILC	γδ Trm	Mixed
CORO1C	ses_cd	0.00207223	ns	0.959243	0.997406	T/ILC	Other T/ILC	γδ Trm	Mixed
ANAPC10	ses_cd	0.00101806	ns	0.959591	0.99755	T/ILC	Other T/ILC	γδ Trm	Mixed
STX18-AS1	ses_cd	0.00169726	ns	0.959871	0.99755	T/ILC	Other T/ILC	γδ Trm	Mixed
ZNF506	ses_cd	-0.00100292	ns	0.959899	0.99755	T/ILC	Other T/ILC	γδ Trm	Mixed
SAT1	ses_cd	0.00124778	ns	0.959941	0.99755	T/ILC	Other T/ILC	γδ Trm	Mixed
MED9	ses_cd	0.00155559	ns	0.959965	0.99755	T/ILC	Other T/ILC	γδ Trm	Mixed
FUNDC1	ses_cd	0.00144145	ns	0.95998	0.99755	T/ILC	Other T/ILC	γδ Trm	Mixed
TMEM39A	ses_cd	-0.00121937	ns	0.960181	0.997561	T/ILC	Other T/ILC	γδ Trm	Mixed
ZNF606	ses_cd	-0.00154804	ns	0.960446	0.997561	T/ILC	Other T/ILC	γδ Trm	Mixed
HCFC1R1	ses_cd	0.00157167	ns	0.960515	0.997561	T/ILC	Other T/ILC	γδ Trm	Mixed
INTS8	ses_cd	0.000950918	ns	0.960547	0.997561	T/ILC	Other T/ILC	γδ Trm	Mixed
C8orf33	ses_cd	0.0013715	ns	0.960667	0.997561	T/ILC	Other T/ILC	γδ Trm	Mixed
MANBAL	ses_cd	-0.00153589	ns	0.96069	0.997561	T/ILC	Other T/ILC	γδ Trm	Mixed
FO393401.1	ses_cd	-0.000881847	ns	0.96072	0.997561	T/ILC	Other T/ILC	γδ Trm	Mixed
SART3	ses_cd	0.000958469	ns	0.960987	0.997561	T/ILC	Other T/ILC	γδ Trm	Mixed
RNF8	ses_cd	-0.00135713	ns	0.961163	0.997561	T/ILC	Other T/ILC	γδ Trm	Mixed
PTP4A1	ses_cd	0.00238784	ns	0.961208	0.997561	T/ILC	Other T/ILC	γδ Trm	Mixed
ADGRL1	ses_cd	0.00178919	ns	0.961282	0.997561	T/ILC	Other T/ILC	γδ Trm	Mixed
OTUD3	ses_cd	-0.00160487	ns	0.961485	0.997561	T/ILC	Other T/ILC	γδ Trm	Mixed
TRDC	ses_cd	0.00114686	ns	0.961654	0.997561	T/ILC	Other T/ILC	γδ Trm	Mixed
SPRYD7	ses_cd	0.00172734	ns	0.961706	0.997561	T/ILC	Other T/ILC	γδ Trm	Mixed
PPDPF	ses_cd	-0.000958818	ns	0.96171	0.997561	T/ILC	Other T/ILC	γδ Trm	Mixed
GNAQ	ses_cd	-0.00129881	ns	0.961716	0.997561	T/ILC	Other T/ILC	γδ Trm	Mixed
ZNF16	ses_cd	-0.00187438	ns	0.961729	0.997561	T/ILC	Other T/ILC	γδ Trm	Mixed
PFDN5	ses_cd	-0.000718177	ns	0.961878	0.997561	T/ILC	Other T/ILC	γδ Trm	Mixed
TSC22D3	ses_cd	-0.00230334	ns	0.9619	0.997561	T/ILC	Other T/ILC	γδ Trm	Mixed
ZNF18	ses_cd	0.00161986	ns	0.961984	0.997561	T/ILC	Other T/ILC	γδ Trm	Mixed
AC022146.2	ses_cd	-0.00133855	ns	0.962157	0.997637	T/ILC	Other T/ILC	γδ Trm	Mixed
FNBP1L	ses_cd	0.00280166	ns	0.962453	0.997696	T/ILC	Other T/ILC	γδ Trm	Mixed
FAM241A	ses_cd	0.00223286	ns	0.962468	0.997696	T/ILC	Other T/ILC	γδ Trm	Mixed
UBE4B	ses_cd	-0.000975283	ns	0.962513	0.997696	T/ILC	Other T/ILC	γδ Trm	Mixed
VOPP1	ses_cd	0.000832174	ns	0.962765	0.997707	T/ILC	Other T/ILC	γδ Trm	Mixed
TRIM41	ses_cd	0.00160094	ns	0.963303	0.997707	T/ILC	Other T/ILC	γδ Trm	Mixed
GFM1	ses_cd	0.000942583	ns	0.963401	0.997707	T/ILC	Other T/ILC	γδ Trm	Mixed
RAC2	ses_cd	-0.000603992	ns	0.963513	0.997707	T/ILC	Other T/ILC	γδ Trm	Mixed
KALRN	ses_cd	-0.00216709	ns	0.963549	0.997707	T/ILC	Other T/ILC	γδ Trm	Mixed
GADD45G	ses_cd	-0.00244965	ns	0.963678	0.997707	T/ILC	Other T/ILC	γδ Trm	Mixed
BCL11B	ses_cd	0.00118901	ns	0.963689	0.997707	T/ILC	Other T/ILC	γδ Trm	Mixed
FLT3LG	ses_cd	0.00166718	ns	0.963701	0.997707	T/ILC	Other T/ILC	γδ Trm	Mixed
NPHP3	ses_cd	-0.00156329	ns	0.963847	0.997707	T/ILC	Other T/ILC	γδ Trm	Mixed
GOT1	ses_cd	0.00218692	ns	0.963904	0.997707	T/ILC	Other T/ILC	γδ Trm	Mixed
FXYD5	ses_cd	0.000787047	ns	0.96393	0.997707	T/ILC	Other T/ILC	γδ Trm	Mixed
ZCCHC9	ses_cd	-0.000850234	ns	0.964074	0.997707	T/ILC	Other T/ILC	γδ Trm	Mixed
PMPCB	ses_cd	0.000749679	ns	0.964103	0.997707	T/ILC	Other T/ILC	γδ Trm	Mixed
LDB1	ses_cd	-0.00125999	ns	0.964229	0.997707	T/ILC	Other T/ILC	γδ Trm	Mixed
TRAPPC3	ses_cd	-0.00107944	ns	0.964382	0.997707	T/ILC	Other T/ILC	γδ Trm	Mixed
AAK1	ses_cd	-0.0005063	ns	0.964443	0.997707	T/ILC	Other T/ILC	γδ Trm	Mixed
EVI5	ses_cd	0.0026547	ns	0.96448	0.997707	T/ILC	Other T/ILC	γδ Trm	Mixed
WASL	ses_cd	0.00140192	ns	0.964553	0.997707	T/ILC	Other T/ILC	γδ Trm	Mixed
ILKAP	ses_cd	-0.000708851	ns	0.964671	0.997707	T/ILC	Other T/ILC	γδ Trm	Mixed
NRBF2	ses_cd	-0.000987456	ns	0.964681	0.997707	T/ILC	Other T/ILC	γδ Trm	Mixed
METTL21A	ses_cd	0.000965068	ns	0.964688	0.997707	T/ILC	Other T/ILC	γδ Trm	Mixed
GPM6B	ses_cd	-0.00141505	ns	0.96497	0.997707	T/ILC	Other T/ILC	γδ Trm	Mixed
EAF2	ses_cd	0.00168465	ns	0.96508	0.997707	T/ILC	Other T/ILC	γδ Trm	Mixed
C12orf4	ses_cd	-0.00124611	ns	0.965289	0.997707	T/ILC	Other T/ILC	γδ Trm	Mixed
ZNF148	ses_cd	0.000581819	ns	0.965315	0.997707	T/ILC	Other T/ILC	γδ Trm	Mixed
ARL4C	ses_cd	0.000888222	ns	0.965344	0.997707	T/ILC	Other T/ILC	γδ Trm	Mixed
GOLGA1	ses_cd	0.000978282	ns	0.965353	0.997707	T/ILC	Other T/ILC	γδ Trm	Mixed
MED25	ses_cd	-0.00141245	ns	0.966029	0.997707	T/ILC	Other T/ILC	γδ Trm	Mixed
OTUD6B-AS1	ses_cd	0.000810804	ns	0.966294	0.997707	T/ILC	Other T/ILC	γδ Trm	Mixed
MPV17	ses_cd	-0.000938368	ns	0.966356	0.997707	T/ILC	Other T/ILC	γδ Trm	Mixed
RHOG	ses_cd	-0.00081833	ns	0.96646	0.997707	T/ILC	Other T/ILC	γδ Trm	Mixed
SLC37A3	ses_cd	0.00136331	ns	0.966577	0.997707	T/ILC	Other T/ILC	γδ Trm	Mixed
SAMD12	ses_cd	0.00248449	ns	0.966722	0.997707	T/ILC	Other T/ILC	γδ Trm	Mixed
ARHGAP17	ses_cd	0.000841008	ns	0.966776	0.997707	T/ILC	Other T/ILC	γδ Trm	Mixed
PAPOLG	ses_cd	0.000977753	ns	0.966889	0.997707	T/ILC	Other T/ILC	γδ Trm	Mixed
ZNF33B	ses_cd	0.000928753	ns	0.967224	0.997707	T/ILC	Other T/ILC	γδ Trm	Mixed
WASHC5	ses_cd	0.000893757	ns	0.967393	0.997707	T/ILC	Other T/ILC	γδ Trm	Mixed
DUSP23	ses_cd	-0.000890994	ns	0.967395	0.997707	T/ILC	Other T/ILC	γδ Trm	Mixed
PRMT9	ses_cd	0.00108996	ns	0.967475	0.997707	T/ILC	Other T/ILC	γδ Trm	Mixed
SP2	ses_cd	-0.000955416	ns	0.967558	0.997707	T/ILC	Other T/ILC	γδ Trm	Mixed
NELFE	ses_cd	-0.000965889	ns	0.967597	0.997707	T/ILC	Other T/ILC	γδ Trm	Mixed
SKAP1-AS1	ses_cd	0.00102746	ns	0.967707	0.997707	T/ILC	Other T/ILC	γδ Trm	Mixed
A1BG-AS1	ses_cd	-0.0012539	ns	0.96773	0.997707	T/ILC	Other T/ILC	γδ Trm	Mixed
WIPI1	ses_cd	0.00102581	ns	0.967754	0.997707	T/ILC	Other T/ILC	γδ Trm	Mixed
PTPN23	ses_cd	-0.00129854	ns	0.96781	0.997707	T/ILC	Other T/ILC	γδ Trm	Mixed
YTHDF3	ses_cd	0.00064974	ns	0.96789	0.997707	T/ILC	Other T/ILC	γδ Trm	Mixed
ACTR6	ses_cd	-0.000896894	ns	0.967917	0.997707	T/ILC	Other T/ILC	γδ Trm	Mixed
CLIC3	ses_cd	-0.00139452	ns	0.967993	0.997707	T/ILC	Other T/ILC	γδ Trm	Mixed
VILL	ses_cd	-0.00215893	ns	0.968057	0.997707	T/ILC	Other T/ILC	γδ Trm	Mixed
IGF1R	ses_cd	0.00178113	ns	0.968212	0.997707	T/ILC	Other T/ILC	γδ Trm	Mixed
USP8	ses_cd	0.000620331	ns	0.968257	0.997707	T/ILC	Other T/ILC	γδ Trm	Mixed
PARVG	ses_cd	0.000840542	ns	0.968279	0.997707	T/ILC	Other T/ILC	γδ Trm	Mixed
PABPC1	ses_cd	0.000475524	ns	0.968404	0.997707	T/ILC	Other T/ILC	γδ Trm	Mixed
AC009690.2	ses_cd	0.00129041	ns	0.968586	0.997707	T/ILC	Other T/ILC	γδ Trm	Mixed
EMC10	ses_cd	0.000696249	ns	0.968602	0.997707	T/ILC	Other T/ILC	γδ Trm	Mixed
COMMD2	ses_cd	-0.000776384	ns	0.96871	0.997707	T/ILC	Other T/ILC	γδ Trm	Mixed
AL139021.2	ses_cd	0.00143991	ns	0.969105	0.997707	T/ILC	Other T/ILC	γδ Trm	Mixed
CHST11	ses_cd	-0.000626929	ns	0.969248	0.997707	T/ILC	Other T/ILC	γδ Trm	Mixed
SLC16A6	ses_cd	0.00113019	ns	0.969323	0.997707	T/ILC	Other T/ILC	γδ Trm	Mixed
ATP6V1E2	ses_cd	-0.00121617	ns	0.969377	0.997707	T/ILC	Other T/ILC	γδ Trm	Mixed
PUM1	ses_cd	-0.000570962	ns	0.969464	0.997707	T/ILC	Other T/ILC	γδ Trm	Mixed
SNIP1	ses_cd	0.000902892	ns	0.969485	0.997707	T/ILC	Other T/ILC	γδ Trm	Mixed
WASHC2A	ses_cd	-0.00084974	ns	0.969489	0.997707	T/ILC	Other T/ILC	γδ Trm	Mixed
TG	ses_cd	-0.0012386	ns	0.969732	0.997707	T/ILC	Other T/ILC	γδ Trm	Mixed
ZNHIT6	ses_cd	-0.000691107	ns	0.969768	0.997707	T/ILC	Other T/ILC	γδ Trm	Mixed
OPA3	ses_cd	0.000842588	ns	0.969818	0.997707	T/ILC	Other T/ILC	γδ Trm	Mixed
RRAGC	ses_cd	-0.00101282	ns	0.970013	0.997707	T/ILC	Other T/ILC	γδ Trm	Mixed
PHLPP2	ses_cd	0.00221835	ns	0.970052	0.997707	T/ILC	Other T/ILC	γδ Trm	Mixed
EIF4A2	ses_cd	-0.000501553	ns	0.970157	0.997707	T/ILC	Other T/ILC	γδ Trm	Mixed
UCKL1	ses_cd	0.00107874	ns	0.970163	0.997707	T/ILC	Other T/ILC	γδ Trm	Mixed
HINT2	ses_cd	0.00086619	ns	0.970456	0.997707	T/ILC	Other T/ILC	γδ Trm	Mixed
ANKRD13A	ses_cd	0.000694346	ns	0.970532	0.997707	T/ILC	Other T/ILC	γδ Trm	Mixed
AC006504.5	ses_cd	-0.00116372	ns	0.970605	0.997707	T/ILC	Other T/ILC	γδ Trm	Mixed
SNX29	ses_cd	0.000670484	ns	0.970665	0.997707	T/ILC	Other T/ILC	γδ Trm	Mixed
NSD2	ses_cd	-0.00135408	ns	0.970666	0.997707	T/ILC	Other T/ILC	γδ Trm	Mixed
NAXE	ses_cd	-0.000813862	ns	0.970682	0.997707	T/ILC	Other T/ILC	γδ Trm	Mixed
TOB1	ses_cd	0.00164601	ns	0.970702	0.997707	T/ILC	Other T/ILC	γδ Trm	Mixed
DMAC2	ses_cd	0.00130838	ns	0.970735	0.997707	T/ILC	Other T/ILC	γδ Trm	Mixed
AIFM1	ses_cd	0.000871236	ns	0.97082	0.997707	T/ILC	Other T/ILC	γδ Trm	Mixed
RBM33	ses_cd	0.000524317	ns	0.970882	0.997707	T/ILC	Other T/ILC	γδ Trm	Mixed
APOBEC3C	ses_cd	0.000781311	ns	0.970939	0.997707	T/ILC	Other T/ILC	γδ Trm	Mixed
CDKL3	ses_cd	0.00119241	ns	0.970991	0.997707	T/ILC	Other T/ILC	γδ Trm	Mixed
MRFAP1	ses_cd	0.000740453	ns	0.971033	0.997707	T/ILC	Other T/ILC	γδ Trm	Mixed
AC105339.3	ses_cd	0.00145753	ns	0.971142	0.997707	T/ILC	Other T/ILC	γδ Trm	Mixed
C9orf40	ses_cd	0.00147765	ns	0.971469	0.997707	T/ILC	Other T/ILC	γδ Trm	Mixed
KIAA0556	ses_cd	0.00126913	ns	0.971518	0.997707	T/ILC	Other T/ILC	γδ Trm	Mixed
RHOH	ses_cd	-0.000694167	ns	0.971562	0.997707	T/ILC	Other T/ILC	γδ Trm	Mixed
ZNF589	ses_cd	0.00093327	ns	0.971642	0.997707	T/ILC	Other T/ILC	γδ Trm	Mixed
SLC9A8	ses_cd	0.000684808	ns	0.971711	0.997707	T/ILC	Other T/ILC	γδ Trm	Mixed
DDX20	ses_cd	0.00108675	ns	0.971806	0.997707	T/ILC	Other T/ILC	γδ Trm	Mixed
SCD5	ses_cd	-0.00238166	ns	0.971875	0.997707	T/ILC	Other T/ILC	γδ Trm	Mixed
MAP1LC3B	ses_cd	-0.000556012	ns	0.971996	0.997707	T/ILC	Other T/ILC	γδ Trm	Mixed
EIF2B3	ses_cd	0.000693871	ns	0.972017	0.997707	T/ILC	Other T/ILC	γδ Trm	Mixed
CSAD	ses_cd	0.00104204	ns	0.972318	0.997707	T/ILC	Other T/ILC	γδ Trm	Mixed
WHRN	ses_cd	0.00191344	ns	0.972417	0.997707	T/ILC	Other T/ILC	γδ Trm	Mixed
JOSD2	ses_cd	0.000867972	ns	0.97244	0.997707	T/ILC	Other T/ILC	γδ Trm	Mixed
RAB35	ses_cd	0.000776604	ns	0.972443	0.997707	T/ILC	Other T/ILC	γδ Trm	Mixed
ATP5F1D	ses_cd	0.000494729	ns	0.972475	0.997707	T/ILC	Other T/ILC	γδ Trm	Mixed
TRRAP	ses_cd	-0.000533071	ns	0.972481	0.997707	T/ILC	Other T/ILC	γδ Trm	Mixed
GRB2	ses_cd	0.000457351	ns	0.972493	0.997707	T/ILC	Other T/ILC	γδ Trm	Mixed
ZNF638	ses_cd	0.000481819	ns	0.97259	0.997707	T/ILC	Other T/ILC	γδ Trm	Mixed
SWAP70	ses_cd	-0.00128806	ns	0.972745	0.997764	T/ILC	Other T/ILC	γδ Trm	Mixed
ELOB	ses_cd	0.000541174	ns	0.972951	0.997873	T/ILC	Other T/ILC	γδ Trm	Mixed
DAZAP2	ses_cd	0.000461948	ns	0.973074	0.997897	T/ILC	Other T/ILC	γδ Trm	Mixed
ATP5S	ses_cd	-0.000755714	ns	0.973388	0.998039	T/ILC	Other T/ILC	γδ Trm	Mixed
MPG	ses_cd	-0.000758542	ns	0.973412	0.998039	T/ILC	Other T/ILC	γδ Trm	Mixed
ADPRHL2	ses_cd	-0.000838778	ns	0.973613	0.998105	T/ILC	Other T/ILC	γδ Trm	Mixed
HLA-B	ses_cd	0.000543535	ns	0.973685	0.998105	T/ILC	Other T/ILC	γδ Trm	Mixed
PFDN4	ses_cd	-0.00064881	ns	0.973775	0.998105	T/ILC	Other T/ILC	γδ Trm	Mixed
NUP98	ses_cd	0.000492273	ns	0.974097	0.99826	T/ILC	Other T/ILC	γδ Trm	Mixed
TSNAX	ses_cd	0.000668958	ns	0.974127	0.99826	T/ILC	Other T/ILC	γδ Trm	Mixed
HMGN1	ses_cd	-0.000482288	ns	0.974637	0.998452	T/ILC	Other T/ILC	γδ Trm	Mixed
GSKIP	ses_cd	-0.00133978	ns	0.974644	0.998452	T/ILC	Other T/ILC	γδ Trm	Mixed
POLR2C	ses_cd	-0.000716933	ns	0.974736	0.998452	T/ILC	Other T/ILC	γδ Trm	Mixed
CD28	ses_cd	0.00144673	ns	0.974765	0.998452	T/ILC	Other T/ILC	γδ Trm	Mixed
KANSL3	ses_cd	-0.000606212	ns	0.974812	0.998452	T/ILC	Other T/ILC	γδ Trm	Mixed
FBXL18	ses_cd	-0.00118279	ns	0.974926	0.998466	T/ILC	Other T/ILC	γδ Trm	Mixed
RRAGA	ses_cd	-0.000732844	ns	0.975298	0.998665	T/ILC	Other T/ILC	γδ Trm	Mixed
AP002884.3	ses_cd	0.00137722	ns	0.97532	0.998665	T/ILC	Other T/ILC	γδ Trm	Mixed
MAF1	ses_cd	0.000608221	ns	0.975709	0.998938	T/ILC	Other T/ILC	γδ Trm	Mixed
ACSL4	ses_cd	-0.000516522	ns	0.976147	0.998938	T/ILC	Other T/ILC	γδ Trm	Mixed
OXA1L	ses_cd	-0.000712275	ns	0.97617	0.998938	T/ILC	Other T/ILC	γδ Trm	Mixed
PA2G4	ses_cd	-0.000459204	ns	0.976378	0.998938	T/ILC	Other T/ILC	γδ Trm	Mixed
GRIPAP1	ses_cd	-0.000541275	ns	0.976722	0.998938	T/ILC	Other T/ILC	γδ Trm	Mixed
ACTN1	ses_cd	0.00118367	ns	0.97684	0.998938	T/ILC	Other T/ILC	γδ Trm	Mixed
C8orf76	ses_cd	0.000809405	ns	0.976849	0.998938	T/ILC	Other T/ILC	γδ Trm	Mixed
C11orf49	ses_cd	-0.000671138	ns	0.977299	0.998938	T/ILC	Other T/ILC	γδ Trm	Mixed
BORCS7	ses_cd	-0.000746088	ns	0.977348	0.998938	T/ILC	Other T/ILC	γδ Trm	Mixed
AC073343.2	ses_cd	0.000789734	ns	0.977565	0.998938	T/ILC	Other T/ILC	γδ Trm	Mixed
SH3YL1	ses_cd	-0.000817758	ns	0.977891	0.998938	T/ILC	Other T/ILC	γδ Trm	Mixed
SRSF9	ses_cd	0.000443288	ns	0.977897	0.998938	T/ILC	Other T/ILC	γδ Trm	Mixed
CCAR1	ses_cd	0.000381981	ns	0.978102	0.998938	T/ILC	Other T/ILC	γδ Trm	Mixed
ZNF846	ses_cd	0.000684559	ns	0.978218	0.998938	T/ILC	Other T/ILC	γδ Trm	Mixed
FZD3	ses_cd	0.00112704	ns	0.978283	0.998938	T/ILC	Other T/ILC	γδ Trm	Mixed
WDR86	ses_cd	0.00124527	ns	0.978339	0.998938	T/ILC	Other T/ILC	γδ Trm	Mixed
AC055733.2	ses_cd	-0.000948572	ns	0.978345	0.998938	T/ILC	Other T/ILC	γδ Trm	Mixed
AP3M1	ses_cd	-0.000556914	ns	0.978405	0.998938	T/ILC	Other T/ILC	γδ Trm	Mixed
PTP4A2	ses_cd	-0.000281541	ns	0.9786	0.998938	T/ILC	Other T/ILC	γδ Trm	Mixed
ADAL	ses_cd	-0.0010409	ns	0.978672	0.998938	T/ILC	Other T/ILC	γδ Trm	Mixed
OGFOD1	ses_cd	0.000678409	ns	0.97899	0.998938	T/ILC	Other T/ILC	γδ Trm	Mixed
IFRD2	ses_cd	-0.000909855	ns	0.979057	0.998938	T/ILC	Other T/ILC	γδ Trm	Mixed
MYO18A	ses_cd	-0.000728518	ns	0.979124	0.998938	T/ILC	Other T/ILC	γδ Trm	Mixed
SNAI3-AS1	ses_cd	-0.000848354	ns	0.979174	0.998938	T/ILC	Other T/ILC	γδ Trm	Mixed
AP1G1	ses_cd	0.00039879	ns	0.979179	0.998938	T/ILC	Other T/ILC	γδ Trm	Mixed
TBCK	ses_cd	-0.000410086	ns	0.979217	0.998938	T/ILC	Other T/ILC	γδ Trm	Mixed
EMC2	ses_cd	-0.000519773	ns	0.979318	0.998938	T/ILC	Other T/ILC	γδ Trm	Mixed
MAPK8IP3	ses_cd	-0.000551664	ns	0.979445	0.998938	T/ILC	Other T/ILC	γδ Trm	Mixed
RAD51AP1	ses_cd	0.00159019	ns	0.97958	0.998938	T/ILC	Other T/ILC	γδ Trm	Mixed
WDR20	ses_cd	0.000423983	ns	0.979581	0.998938	T/ILC	Other T/ILC	γδ Trm	Mixed
ZNF717	ses_cd	-0.000843019	ns	0.979667	0.998938	T/ILC	Other T/ILC	γδ Trm	Mixed
KLHL20	ses_cd	-0.000552691	ns	0.979742	0.998938	T/ILC	Other T/ILC	γδ Trm	Mixed
SERTAD3	ses_cd	-0.00080603	ns	0.979919	0.998938	T/ILC	Other T/ILC	γδ Trm	Mixed
PCTP	ses_cd	-0.000945708	ns	0.980078	0.998938	T/ILC	Other T/ILC	γδ Trm	Mixed
NSMCE3	ses_cd	-0.000514511	ns	0.980208	0.998938	T/ILC	Other T/ILC	γδ Trm	Mixed
SGTA	ses_cd	-0.000767411	ns	0.980266	0.998938	T/ILC	Other T/ILC	γδ Trm	Mixed
SNX5	ses_cd	-0.000445374	ns	0.980283	0.998938	T/ILC	Other T/ILC	γδ Trm	Mixed
C6orf48	ses_cd	-0.00062207	ns	0.980353	0.998938	T/ILC	Other T/ILC	γδ Trm	Mixed
ADAMTS10	ses_cd	-0.00100275	ns	0.98038	0.998938	T/ILC	Other T/ILC	γδ Trm	Mixed
AL590764.1	ses_cd	-0.000837879	ns	0.980492	0.998938	T/ILC	Other T/ILC	γδ Trm	Mixed
ZSCAN5A	ses_cd	0.000930791	ns	0.980529	0.998938	T/ILC	Other T/ILC	γδ Trm	Mixed
ADA2	ses_cd	-0.000502723	ns	0.980544	0.998938	T/ILC	Other T/ILC	γδ Trm	Mixed
ALKBH3	ses_cd	-0.000622702	ns	0.980582	0.998938	T/ILC	Other T/ILC	γδ Trm	Mixed
AC012360.3	ses_cd	-0.000953272	ns	0.980649	0.998938	T/ILC	Other T/ILC	γδ Trm	Mixed
CTNNBL1	ses_cd	-0.000438016	ns	0.98068	0.998938	T/ILC	Other T/ILC	γδ Trm	Mixed
EIF4E3	ses_cd	0.000443018	ns	0.980822	0.998938	T/ILC	Other T/ILC	γδ Trm	Mixed
PARP15	ses_cd	-0.000426127	ns	0.98127	0.998938	T/ILC	Other T/ILC	γδ Trm	Mixed
AC025917.1	ses_cd	0.000867515	ns	0.981585	0.998938	T/ILC	Other T/ILC	γδ Trm	Mixed
FUBP3	ses_cd	0.000463394	ns	0.981596	0.998938	T/ILC	Other T/ILC	γδ Trm	Mixed
RNF146	ses_cd	0.000545634	ns	0.981702	0.998938	T/ILC	Other T/ILC	γδ Trm	Mixed
LRRC47	ses_cd	0.000680167	ns	0.981715	0.998938	T/ILC	Other T/ILC	γδ Trm	Mixed
SIRPG	ses_cd	0.000667753	ns	0.981755	0.998938	T/ILC	Other T/ILC	γδ Trm	Mixed
PCYT1A	ses_cd	-0.000576944	ns	0.981839	0.998938	T/ILC	Other T/ILC	γδ Trm	Mixed
COQ6	ses_cd	0.000673699	ns	0.981873	0.998938	T/ILC	Other T/ILC	γδ Trm	Mixed
TMC6	ses_cd	0.000355353	ns	0.981948	0.998938	T/ILC	Other T/ILC	γδ Trm	Mixed
EEF1B2	ses_cd	0.000386242	ns	0.981948	0.998938	T/ILC	Other T/ILC	γδ Trm	Mixed
BCL7C	ses_cd	-0.000396753	ns	0.982059	0.998938	T/ILC	Other T/ILC	γδ Trm	Mixed
KIAA0355	ses_cd	-0.000412024	ns	0.982138	0.998938	T/ILC	Other T/ILC	γδ Trm	Mixed
NME7	ses_cd	0.000504396	ns	0.982142	0.998938	T/ILC	Other T/ILC	γδ Trm	Mixed
NAAA	ses_cd	0.000572884	ns	0.982302	0.998938	T/ILC	Other T/ILC	γδ Trm	Mixed
ZNF778	ses_cd	-0.000760777	ns	0.982329	0.998938	T/ILC	Other T/ILC	γδ Trm	Mixed
ING5	ses_cd	-0.000480736	ns	0.982514	0.998938	T/ILC	Other T/ILC	γδ Trm	Mixed
CSGALNACT2	ses_cd	-0.000326671	ns	0.98253	0.998938	T/ILC	Other T/ILC	γδ Trm	Mixed
CDC73	ses_cd	0.000296227	ns	0.982637	0.998938	T/ILC	Other T/ILC	γδ Trm	Mixed
RPS18	ses_cd	-0.000419943	ns	0.98295	0.998938	T/ILC	Other T/ILC	γδ Trm	Mixed
UBA1	ses_cd	-0.000730174	ns	0.983143	0.998938	T/ILC	Other T/ILC	γδ Trm	Mixed
LAPTM4A	ses_cd	-0.000434582	ns	0.983225	0.998938	T/ILC	Other T/ILC	γδ Trm	Mixed
TMEM9B-AS1	ses_cd	-0.000782497	ns	0.983269	0.998938	T/ILC	Other T/ILC	γδ Trm	Mixed
AL356276.1	ses_cd	-0.0011396	ns	0.983393	0.998938	T/ILC	Other T/ILC	γδ Trm	Mixed
INTS7	ses_cd	0.000448993	ns	0.983582	0.998938	T/ILC	Other T/ILC	γδ Trm	Mixed
IFT88	ses_cd	0.00051591	ns	0.983925	0.998938	T/ILC	Other T/ILC	γδ Trm	Mixed
MYCBP	ses_cd	0.000594763	ns	0.98409	0.998938	T/ILC	Other T/ILC	γδ Trm	Mixed
ENOX2	ses_cd	0.000529626	ns	0.984199	0.998938	T/ILC	Other T/ILC	γδ Trm	Mixed
SNRNP40	ses_cd	0.000335051	ns	0.984468	0.998938	T/ILC	Other T/ILC	γδ Trm	Mixed
VPS41	ses_cd	-0.000314461	ns	0.984731	0.998938	T/ILC	Other T/ILC	γδ Trm	Mixed
SRSF7	ses_cd	-0.000273141	ns	0.984775	0.998938	T/ILC	Other T/ILC	γδ Trm	Mixed
ABHD18	ses_cd	0.000342372	ns	0.985257	0.998938	T/ILC	Other T/ILC	γδ Trm	Mixed
MEA1	ses_cd	0.000420862	ns	0.985264	0.998938	T/ILC	Other T/ILC	γδ Trm	Mixed
TACC3	ses_cd	-0.000516705	ns	0.985429	0.998938	T/ILC	Other T/ILC	γδ Trm	Mixed
PDE3B	ses_cd	0.000443968	ns	0.985485	0.998938	T/ILC	Other T/ILC	γδ Trm	Mixed
HDHD5	ses_cd	-0.00054317	ns	0.985565	0.998938	T/ILC	Other T/ILC	γδ Trm	Mixed
PTBP3	ses_cd	-0.000240355	ns	0.985732	0.998938	T/ILC	Other T/ILC	γδ Trm	Mixed
PGPEP1	ses_cd	-0.000413054	ns	0.985919	0.998938	T/ILC	Other T/ILC	γδ Trm	Mixed
XPO4	ses_cd	-0.000277432	ns	0.985928	0.998938	T/ILC	Other T/ILC	γδ Trm	Mixed
RCL1	ses_cd	-0.000480268	ns	0.986052	0.998938	T/ILC	Other T/ILC	γδ Trm	Mixed
TSC2	ses_cd	-0.00044011	ns	0.986125	0.998938	T/ILC	Other T/ILC	γδ Trm	Mixed
AC012435.2	ses_cd	0.000689811	ns	0.986181	0.998938	T/ILC	Other T/ILC	γδ Trm	Mixed
PTAR1	ses_cd	-0.000305656	ns	0.986263	0.998938	T/ILC	Other T/ILC	γδ Trm	Mixed
TMEM62	ses_cd	-0.000432103	ns	0.986334	0.998938	T/ILC	Other T/ILC	γδ Trm	Mixed
SNRPB2	ses_cd	-0.000297047	ns	0.986452	0.998938	T/ILC	Other T/ILC	γδ Trm	Mixed
OMA1	ses_cd	-0.000390412	ns	0.986576	0.998938	T/ILC	Other T/ILC	γδ Trm	Mixed
DENND1C	ses_cd	-0.000282501	ns	0.986674	0.998938	T/ILC	Other T/ILC	γδ Trm	Mixed
PITPNC1	ses_cd	0.000328026	ns	0.986689	0.998938	T/ILC	Other T/ILC	γδ Trm	Mixed
C19orf53	ses_cd	-0.000253984	ns	0.986767	0.998938	T/ILC	Other T/ILC	γδ Trm	Mixed
ASB7	ses_cd	-0.000470067	ns	0.986818	0.998938	T/ILC	Other T/ILC	γδ Trm	Mixed
ZNF337	ses_cd	0.000400801	ns	0.986869	0.998938	T/ILC	Other T/ILC	γδ Trm	Mixed
CEP85	ses_cd	0.000546615	ns	0.986903	0.998938	T/ILC	Other T/ILC	γδ Trm	Mixed
SHC1	ses_cd	-0.000475578	ns	0.987073	0.998938	T/ILC	Other T/ILC	γδ Trm	Mixed
MICALL1	ses_cd	0.000591598	ns	0.9871	0.998938	T/ILC	Other T/ILC	γδ Trm	Mixed
AC012085.2	ses_cd	0.000574852	ns	0.987107	0.998938	T/ILC	Other T/ILC	γδ Trm	Mixed
ZBTB33	ses_cd	-0.000500107	ns	0.98717	0.998938	T/ILC	Other T/ILC	γδ Trm	Mixed
LNX2	ses_cd	-0.000528336	ns	0.987377	0.998938	T/ILC	Other T/ILC	γδ Trm	Mixed
CTNNB1	ses_cd	0.000360704	ns	0.987456	0.998938	T/ILC	Other T/ILC	γδ Trm	Mixed
SYF2	ses_cd	0.000261329	ns	0.987527	0.998938	T/ILC	Other T/ILC	γδ Trm	Mixed
XPNPEP1	ses_cd	0.000484033	ns	0.987603	0.998938	T/ILC	Other T/ILC	γδ Trm	Mixed
SEC23A	ses_cd	0.000299877	ns	0.987663	0.998938	T/ILC	Other T/ILC	γδ Trm	Mixed
AHSA1	ses_cd	-0.000309329	ns	0.987695	0.998938	T/ILC	Other T/ILC	γδ Trm	Mixed
ZNF708	ses_cd	-0.000240329	ns	0.987747	0.998938	T/ILC	Other T/ILC	γδ Trm	Mixed
DEDD2	ses_cd	0.000406864	ns	0.987809	0.998938	T/ILC	Other T/ILC	γδ Trm	Mixed
SGPL1	ses_cd	-0.000366365	ns	0.988156	0.998938	T/ILC	Other T/ILC	γδ Trm	Mixed
CDKN2C	ses_cd	0.000517223	ns	0.988335	0.998938	T/ILC	Other T/ILC	γδ Trm	Mixed
PAN3	ses_cd	0.000233701	ns	0.988378	0.998938	T/ILC	Other T/ILC	γδ Trm	Mixed
C18orf25	ses_cd	-0.000280312	ns	0.988385	0.998938	T/ILC	Other T/ILC	γδ Trm	Mixed
STAU1	ses_cd	0.000186492	ns	0.988457	0.998938	T/ILC	Other T/ILC	γδ Trm	Mixed
PTGER2	ses_cd	0.000569601	ns	0.98851	0.998938	T/ILC	Other T/ILC	γδ Trm	Mixed
ZNF783	ses_cd	0.000444547	ns	0.988517	0.998938	T/ILC	Other T/ILC	γδ Trm	Mixed
ZNF510	ses_cd	-0.000333176	ns	0.988613	0.998938	T/ILC	Other T/ILC	γδ Trm	Mixed
FAM98A	ses_cd	0.000419439	ns	0.988691	0.998938	T/ILC	Other T/ILC	γδ Trm	Mixed
TLNRD1	ses_cd	-0.000400686	ns	0.988742	0.998938	T/ILC	Other T/ILC	γδ Trm	Mixed
NR2C1	ses_cd	0.000295334	ns	0.988751	0.998938	T/ILC	Other T/ILC	γδ Trm	Mixed
TPP1	ses_cd	-0.000352076	ns	0.988801	0.998938	T/ILC	Other T/ILC	γδ Trm	Mixed
SMG5	ses_cd	0.000343304	ns	0.988868	0.998938	T/ILC	Other T/ILC	γδ Trm	Mixed
RIC8A	ses_cd	0.000350196	ns	0.989154	0.998938	T/ILC	Other T/ILC	γδ Trm	Mixed
BDNF-AS	ses_cd	0.000599981	ns	0.98919	0.998938	T/ILC	Other T/ILC	γδ Trm	Mixed
DIS3L2	ses_cd	0.000234971	ns	0.98939	0.998938	T/ILC	Other T/ILC	γδ Trm	Mixed
EDA	ses_cd	0.000857587	ns	0.989395	0.998938	T/ILC	Other T/ILC	γδ Trm	Mixed
LDAH	ses_cd	-0.00027199	ns	0.989664	0.998938	T/ILC	Other T/ILC	γδ Trm	Mixed
TMEM182	ses_cd	0.000446708	ns	0.989748	0.998938	T/ILC	Other T/ILC	γδ Trm	Mixed
DNAJC27-AS1	ses_cd	0.000511097	ns	0.989883	0.998938	T/ILC	Other T/ILC	γδ Trm	Mixed
C21orf62-AS1	ses_cd	-0.000414085	ns	0.989922	0.998938	T/ILC	Other T/ILC	γδ Trm	Mixed
SLC38A9	ses_cd	0.000292525	ns	0.99016	0.998938	T/ILC	Other T/ILC	γδ Trm	Mixed
PHPT1	ses_cd	0.000279877	ns	0.990405	0.998938	T/ILC	Other T/ILC	γδ Trm	Mixed
CIAO1	ses_cd	0.000236708	ns	0.990472	0.998938	T/ILC	Other T/ILC	γδ Trm	Mixed
SMAP1	ses_cd	0.000148404	ns	0.990523	0.998938	T/ILC	Other T/ILC	γδ Trm	Mixed
SMS	ses_cd	0.000261519	ns	0.990557	0.998938	T/ILC	Other T/ILC	γδ Trm	Mixed
UXT	ses_cd	-0.000195193	ns	0.990646	0.998938	T/ILC	Other T/ILC	γδ Trm	Mixed
SNW1	ses_cd	-0.000170024	ns	0.990675	0.998938	T/ILC	Other T/ILC	γδ Trm	Mixed
HNRNPU	ses_cd	0.000153076	ns	0.990765	0.998938	T/ILC	Other T/ILC	γδ Trm	Mixed
RAB39B	ses_cd	-0.000415378	ns	0.990807	0.998938	T/ILC	Other T/ILC	γδ Trm	Mixed
ALAS1	ses_cd	0.000326445	ns	0.990876	0.998938	T/ILC	Other T/ILC	γδ Trm	Mixed
SMIM15	ses_cd	-0.00032647	ns	0.990928	0.998938	T/ILC	Other T/ILC	γδ Trm	Mixed
BECN1	ses_cd	-0.000186937	ns	0.990993	0.998938	T/ILC	Other T/ILC	γδ Trm	Mixed
ZFR	ses_cd	-0.000134816	ns	0.991102	0.998938	T/ILC	Other T/ILC	γδ Trm	Mixed
SNRNP200	ses_cd	0.000197167	ns	0.991103	0.998938	T/ILC	Other T/ILC	γδ Trm	Mixed
CATSPERB	ses_cd	-0.000567309	ns	0.991401	0.998938	T/ILC	Other T/ILC	γδ Trm	Mixed
ZNF480	ses_cd	0.000206827	ns	0.991484	0.998938	T/ILC	Other T/ILC	γδ Trm	Mixed
OSBPL8	ses_cd	0.000123193	ns	0.991515	0.998938	T/ILC	Other T/ILC	γδ Trm	Mixed
TRAPPC2	ses_cd	0.000185779	ns	0.991547	0.998938	T/ILC	Other T/ILC	γδ Trm	Mixed
LIMD2	ses_cd	0.000180729	ns	0.991599	0.998938	T/ILC	Other T/ILC	γδ Trm	Mixed
XCL1	ses_cd	0.00060942	ns	0.991644	0.998938	T/ILC	Other T/ILC	γδ Trm	Mixed
OTULIN	ses_cd	-0.00019148	ns	0.991717	0.998938	T/ILC	Other T/ILC	γδ Trm	Mixed
VPS54	ses_cd	-0.000204655	ns	0.991722	0.998938	T/ILC	Other T/ILC	γδ Trm	Mixed
SMIM3	ses_cd	-0.000408569	ns	0.991794	0.998938	T/ILC	Other T/ILC	γδ Trm	Mixed
FNIP2	ses_cd	0.000369968	ns	0.991859	0.998938	T/ILC	Other T/ILC	γδ Trm	Mixed
RAB11FIP3	ses_cd	0.000278299	ns	0.991889	0.998938	T/ILC	Other T/ILC	γδ Trm	Mixed
CHD1	ses_cd	-0.000188781	ns	0.991978	0.998938	T/ILC	Other T/ILC	γδ Trm	Mixed
ZNF213-AS1	ses_cd	0.000286783	ns	0.992037	0.998938	T/ILC	Other T/ILC	γδ Trm	Mixed
UBL5	ses_cd	0.000157388	ns	0.99209	0.998938	T/ILC	Other T/ILC	γδ Trm	Mixed
RPUSD4	ses_cd	0.000366139	ns	0.99214	0.998938	T/ILC	Other T/ILC	γδ Trm	Mixed
TXNL1	ses_cd	0.000152219	ns	0.992281	0.998938	T/ILC	Other T/ILC	γδ Trm	Mixed
ACTR3B	ses_cd	0.000303606	ns	0.992318	0.998938	T/ILC	Other T/ILC	γδ Trm	Mixed
SARM1	ses_cd	-0.000292072	ns	0.992387	0.998938	T/ILC	Other T/ILC	γδ Trm	Mixed
EDC3	ses_cd	-0.000282247	ns	0.99239	0.998938	T/ILC	Other T/ILC	γδ Trm	Mixed
ZNF764	ses_cd	-0.000374466	ns	0.992437	0.998938	T/ILC	Other T/ILC	γδ Trm	Mixed
JMJD6	ses_cd	0.000255498	ns	0.992442	0.998938	T/ILC	Other T/ILC	γδ Trm	Mixed
RNF123	ses_cd	0.000359892	ns	0.992526	0.998938	T/ILC	Other T/ILC	γδ Trm	Mixed
DNAJC21	ses_cd	-0.0001456	ns	0.992528	0.998938	T/ILC	Other T/ILC	γδ Trm	Mixed
ANAPC11	ses_cd	-0.00018725	ns	0.99265	0.998938	T/ILC	Other T/ILC	γδ Trm	Mixed
COQ5	ses_cd	-0.00025939	ns	0.99265	0.998938	T/ILC	Other T/ILC	γδ Trm	Mixed
PSMC6	ses_cd	-0.00026059	ns	0.992733	0.998938	T/ILC	Other T/ILC	γδ Trm	Mixed
CARD8	ses_cd	0.000119365	ns	0.992819	0.998938	T/ILC	Other T/ILC	γδ Trm	Mixed
SNTG2	ses_cd	0.000615936	ns	0.992823	0.998938	T/ILC	Other T/ILC	γδ Trm	Mixed
FGFR1OP2	ses_cd	-0.000127528	ns	0.992851	0.998938	T/ILC	Other T/ILC	γδ Trm	Mixed
IQCH-AS1	ses_cd	0.000278925	ns	0.992993	0.998947	T/ILC	Other T/ILC	γδ Trm	Mixed
NDUFA11	ses_cd	0.000147739	ns	0.993059	0.998947	T/ILC	Other T/ILC	γδ Trm	Mixed
DYRK2	ses_cd	-0.000215532	ns	0.993167	0.998955	T/ILC	Other T/ILC	γδ Trm	Mixed
PTBP2	ses_cd	-0.000149802	ns	0.993381	0.99907	T/ILC	Other T/ILC	γδ Trm	Mixed
CTNND1	ses_cd	-0.000521134	ns	0.993517	0.999083	T/ILC	Other T/ILC	γδ Trm	Mixed
CD164	ses_cd	0.000147255	ns	0.993646	0.999083	T/ILC	Other T/ILC	γδ Trm	Mixed
EXOC7	ses_cd	0.000170077	ns	0.993785	0.999083	T/ILC	Other T/ILC	γδ Trm	Mixed
ARHGAP25	ses_cd	-0.000143298	ns	0.993793	0.999083	T/ILC	Other T/ILC	γδ Trm	Mixed
RNF13	ses_cd	-0.000106298	ns	0.99407	0.999261	T/ILC	Other T/ILC	γδ Trm	Mixed
TRIM16	ses_cd	-0.000229268	ns	0.994554	0.999597	T/ILC	Other T/ILC	γδ Trm	Mixed
HDAC5	ses_cd	0.000221577	ns	0.994604	0.999597	T/ILC	Other T/ILC	γδ Trm	Mixed
LRRC27	ses_cd	0.000227243	ns	0.994716	0.999609	T/ILC	Other T/ILC	γδ Trm	Mixed
SPNS3	ses_cd	-0.000169591	ns	0.994824	0.999617	T/ILC	Other T/ILC	γδ Trm	Mixed
ANGEL2	ses_cd	-0.000120219	ns	0.994937	0.999631	T/ILC	Other T/ILC	γδ Trm	Mixed
COPB2	ses_cd	-0.000100473	ns	0.995219	0.999696	T/ILC	Other T/ILC	γδ Trm	Mixed
ISOC1	ses_cd	-0.000159906	ns	0.995224	0.999696	T/ILC	Other T/ILC	γδ Trm	Mixed
MCCC2	ses_cd	-0.000172681	ns	0.995302	0.999696	T/ILC	Other T/ILC	γδ Trm	Mixed
NDUFS4	ses_cd	-9.48897e-05	ns	0.995493	0.999778	T/ILC	Other T/ILC	γδ Trm	Mixed
STIM1	ses_cd	-8.91932e-05	ns	0.995832	0.999778	T/ILC	Other T/ILC	γδ Trm	Mixed
CYREN	ses_cd	-0.000116481	ns	0.995885	0.999778	T/ILC	Other T/ILC	γδ Trm	Mixed
SCAF1	ses_cd	-0.000146602	ns	0.996179	0.999778	T/ILC	Other T/ILC	γδ Trm	Mixed
DLG2	ses_cd	-0.000228583	ns	0.996226	0.999778	T/ILC	Other T/ILC	γδ Trm	Mixed
CNOT6L	ses_cd	6.52791e-05	ns	0.996328	0.999778	T/ILC	Other T/ILC	γδ Trm	Mixed
NAALADL2	ses_cd	0.000347481	ns	0.996559	0.999778	T/ILC	Other T/ILC	γδ Trm	Mixed
PLEKHJ1	ses_cd	-0.000112208	ns	0.996564	0.999778	T/ILC	Other T/ILC	γδ Trm	Mixed
CLDND1	ses_cd	-8.04803e-05	ns	0.996572	0.999778	T/ILC	Other T/ILC	γδ Trm	Mixed
LIX1L	ses_cd	-7.63538e-05	ns	0.9969	0.999778	T/ILC	Other T/ILC	γδ Trm	Mixed
RBM6	ses_cd	6.01286e-05	ns	0.996992	0.999778	T/ILC	Other T/ILC	γδ Trm	Mixed
GABPB2	ses_cd	8.72358e-05	ns	0.997062	0.999778	T/ILC	Other T/ILC	γδ Trm	Mixed
FOXK1	ses_cd	-8.48768e-05	ns	0.997083	0.999778	T/ILC	Other T/ILC	γδ Trm	Mixed
SAP30BP	ses_cd	-7.97141e-05	ns	0.997108	0.999778	T/ILC	Other T/ILC	γδ Trm	Mixed
N4BP1	ses_cd	5.96199e-05	ns	0.997199	0.999778	T/ILC	Other T/ILC	γδ Trm	Mixed
RSU1	ses_cd	5.12758e-05	ns	0.997343	0.999778	T/ILC	Other T/ILC	γδ Trm	Mixed
IRS2	ses_cd	-0.000155724	ns	0.997398	0.999778	T/ILC	Other T/ILC	γδ Trm	Mixed
DLAT	ses_cd	-0.000100329	ns	0.997512	0.999778	T/ILC	Other T/ILC	γδ Trm	Mixed
DYM	ses_cd	-3.87155e-05	ns	0.997601	0.999778	T/ILC	Other T/ILC	γδ Trm	Mixed
FEN1	ses_cd	0.000145486	ns	0.997619	0.999778	T/ILC	Other T/ILC	γδ Trm	Mixed
ANXA2R	ses_cd	-6.76337e-05	ns	0.997707	0.999778	T/ILC	Other T/ILC	γδ Trm	Mixed
AKIRIN1	ses_cd	-4.30945e-05	ns	0.997754	0.999778	T/ILC	Other T/ILC	γδ Trm	Mixed
BAP1	ses_cd	-0.000100148	ns	0.997883	0.999778	T/ILC	Other T/ILC	γδ Trm	Mixed
NXT1	ses_cd	6.67657e-05	ns	0.9979	0.999778	T/ILC	Other T/ILC	γδ Trm	Mixed
CCDC47	ses_cd	-4.70399e-05	ns	0.998003	0.999778	T/ILC	Other T/ILC	γδ Trm	Mixed
WDR91	ses_cd	7.37428e-05	ns	0.998313	0.999778	T/ILC	Other T/ILC	γδ Trm	Mixed
ZC3H3	ses_cd	-5.39207e-05	ns	0.998383	0.999778	T/ILC	Other T/ILC	γδ Trm	Mixed
SUN2	ses_cd	-2.99418e-05	ns	0.998415	0.999778	T/ILC	Other T/ILC	γδ Trm	Mixed
YEATS2	ses_cd	-3.24208e-05	ns	0.998424	0.999778	T/ILC	Other T/ILC	γδ Trm	Mixed
MCOLN2	ses_cd	0.000108243	ns	0.998495	0.999778	T/ILC	Other T/ILC	γδ Trm	Mixed
PAXBP1	ses_cd	-3.11129e-05	ns	0.998551	0.999778	T/ILC	Other T/ILC	γδ Trm	Mixed
BCL2L12	ses_cd	-5.79602e-05	ns	0.998582	0.999778	T/ILC	Other T/ILC	γδ Trm	Mixed
TIPIN	ses_cd	5.23899e-05	ns	0.998755	0.999778	T/ILC	Other T/ILC	γδ Trm	Mixed
AL035413.1	ses_cd	-4.36009e-05	ns	0.998779	0.999778	T/ILC	Other T/ILC	γδ Trm	Mixed
LRCH3	ses_cd	2.30356e-05	ns	0.998954	0.999785	T/ILC	Other T/ILC	γδ Trm	Mixed
AL451165.2	ses_cd	-5.42554e-05	ns	0.998986	0.999785	T/ILC	Other T/ILC	γδ Trm	Mixed
PHKA2	ses_cd	-3.27664e-05	ns	0.999091	0.99979	T/ILC	Other T/ILC	γδ Trm	Mixed
RHNO1	ses_cd	3.29637e-05	ns	0.999268	0.999867	T/ILC	Other T/ILC	γδ Trm	Mixed
FBXL3	ses_cd	1.25948e-05	ns	0.999451	0.999867	T/ILC	Other T/ILC	γδ Trm	Mixed
SLC16A13	ses_cd	2.23545e-05	ns	0.999467	0.999867	T/ILC	Other T/ILC	γδ Trm	Mixed
NOL8	ses_cd	8.19305e-06	ns	0.999665	0.999904	T/ILC	Other T/ILC	γδ Trm	Mixed
LACTB2	ses_cd	-6.66454e-06	ns	0.999791	0.999904	T/ILC	Other T/ILC	γδ Trm	Mixed
DYNC1LI1	ses_cd	3.37318e-06	ns	0.999849	0.999904	T/ILC	Other T/ILC	γδ Trm	Mixed
RNF126	ses_cd	-2.41795e-06	ns	0.999904	0.999904	T/ILC	Other T/ILC	γδ Trm	Mixed
A2M-AS1	ses_cd:is_ti	0.326982	ns	5.22706e-05	0.484194	T/ILC	Other T/ILC	γδ Trm	Mixed
EPHA4	ses_cd:is_ti	0.329481	ns	9.6742e-05	0.484194	T/ILC	Other T/ILC	γδ Trm	Mixed
CUBN	ses_cd:is_ti	0.414201	ns	0.000182961	0.554907	T/ILC	Other T/ILC	γδ Trm	Mixed
IFNG-AS1	ses_cd:is_ti	0.41679	ns	0.000286267	0.554907	T/ILC	Other T/ILC	γδ Trm	Mixed
NELL2	ses_cd:is_ti	0.468362	ns	0.000318165	0.554907	T/ILC	Other T/ILC	γδ Trm	Mixed
SLC16A10	ses_cd:is_ti	0.313816	ns	0.00047439	0.554907	T/ILC	Other T/ILC	γδ Trm	Mixed
ITPK1	ses_cd:is_ti	-0.183144	ns	0.000496368	0.554907	T/ILC	Other T/ILC	γδ Trm	Mixed
CYB5D2	ses_cd:is_ti	-0.195365	ns	0.000579963	0.554907	T/ILC	Other T/ILC	γδ Trm	Mixed
RNF214	ses_cd:is_ti	-0.152367	ns	0.000713718	0.554907	T/ILC	Other T/ILC	γδ Trm	Mixed
SLC7A1	ses_cd:is_ti	0.246962	ns	0.000759983	0.554907	T/ILC	Other T/ILC	γδ Trm	Mixed
PAG1	ses_cd:is_ti	0.212434	ns	0.000812996	0.554907	T/ILC	Other T/ILC	γδ Trm	Mixed
SLC9B2	ses_cd:is_ti	0.246194	ns	0.000837006	0.554907	T/ILC	Other T/ILC	γδ Trm	Mixed
ERC1	ses_cd:is_ti	0.189264	ns	0.000955086	0.554907	T/ILC	Other T/ILC	γδ Trm	Mixed
RASGRP2	ses_cd:is_ti	0.20955	ns	0.00101227	0.554907	T/ILC	Other T/ILC	γδ Trm	Mixed
ANAPC13	ses_cd:is_ti	-0.164931	ns	0.00103872	0.554907	T/ILC	Other T/ILC	γδ Trm	Mixed
AC010175.1	ses_cd:is_ti	0.321798	ns	0.00125942	0.554907	T/ILC	Other T/ILC	γδ Trm	Mixed
FIRRE	ses_cd:is_ti	-0.333632	ns	0.00127204	0.554907	T/ILC	Other T/ILC	γδ Trm	Mixed
PWWP2B	ses_cd:is_ti	-0.26322	ns	0.00142071	0.554907	T/ILC	Other T/ILC	γδ Trm	Mixed
KANSL1L	ses_cd:is_ti	0.145825	ns	0.00144516	0.554907	T/ILC	Other T/ILC	γδ Trm	Mixed
ZNF254	ses_cd:is_ti	0.123722	ns	0.00145668	0.554907	T/ILC	Other T/ILC	γδ Trm	Mixed
NAB2	ses_cd:is_ti	-0.234704	ns	0.00149279	0.554907	T/ILC	Other T/ILC	γδ Trm	Mixed
BOLA1	ses_cd:is_ti	-0.200392	ns	0.00151453	0.554907	T/ILC	Other T/ILC	γδ Trm	Mixed
CBR1	ses_cd:is_ti	0.403387	ns	0.00157938	0.554907	T/ILC	Other T/ILC	γδ Trm	Mixed
SLC22A23	ses_cd:is_ti	0.331349	ns	0.00161035	0.554907	T/ILC	Other T/ILC	γδ Trm	Mixed
PRKCB	ses_cd:is_ti	0.168631	ns	0.00161868	0.554907	T/ILC	Other T/ILC	γδ Trm	Mixed
AC008878.3	ses_cd:is_ti	0.254265	ns	0.00164525	0.554907	T/ILC	Other T/ILC	γδ Trm	Mixed
TANK	ses_cd:is_ti	0.111302	ns	0.00166082	0.554907	T/ILC	Other T/ILC	γδ Trm	Mixed
LIMA1	ses_cd:is_ti	0.399451	ns	0.00175028	0.554907	T/ILC	Other T/ILC	γδ Trm	Mixed
TAB2	ses_cd:is_ti	0.114609	ns	0.00177283	0.554907	T/ILC	Other T/ILC	γδ Trm	Mixed
AL512428.1	ses_cd:is_ti	0.209504	ns	0.00182614	0.554907	T/ILC	Other T/ILC	γδ Trm	Mixed
KLF3	ses_cd:is_ti	0.235313	ns	0.0019108	0.554907	T/ILC	Other T/ILC	γδ Trm	Mixed
AC009133.3	ses_cd:is_ti	0.24229	ns	0.00196566	0.554907	T/ILC	Other T/ILC	γδ Trm	Mixed
MIB2	ses_cd:is_ti	-0.174735	ns	0.00202813	0.554907	T/ILC	Other T/ILC	γδ Trm	Mixed
NCR2	ses_cd:is_ti	-0.381296	ns	0.00211671	0.554907	T/ILC	Other T/ILC	γδ Trm	Mixed
FAXDC2	ses_cd:is_ti	-0.310861	ns	0.00212832	0.554907	T/ILC	Other T/ILC	γδ Trm	Mixed
SELL	ses_cd:is_ti	0.289356	ns	0.00212934	0.554907	T/ILC	Other T/ILC	γδ Trm	Mixed
PPM1L	ses_cd:is_ti	-0.384083	ns	0.0021353	0.554907	T/ILC	Other T/ILC	γδ Trm	Mixed
SMIM7	ses_cd:is_ti	-0.114375	ns	0.00218269	0.554907	T/ILC	Other T/ILC	γδ Trm	Mixed
MED14	ses_cd:is_ti	-0.113391	ns	0.00228428	0.554907	T/ILC	Other T/ILC	γδ Trm	Mixed
ATXN7L1	ses_cd:is_ti	0.215623	ns	0.00230155	0.554907	T/ILC	Other T/ILC	γδ Trm	Mixed
TMEM232	ses_cd:is_ti	0.363877	ns	0.00234368	0.554907	T/ILC	Other T/ILC	γδ Trm	Mixed
HDGFL3	ses_cd:is_ti	0.275098	ns	0.00242326	0.554907	T/ILC	Other T/ILC	γδ Trm	Mixed
DDX11	ses_cd:is_ti	-0.241318	ns	0.00243595	0.554907	T/ILC	Other T/ILC	γδ Trm	Mixed
CNNM4	ses_cd:is_ti	0.243108	ns	0.00243915	0.554907	T/ILC	Other T/ILC	γδ Trm	Mixed
AC069277.1	ses_cd:is_ti	0.395483	ns	0.00258317	0.564359	T/ILC	Other T/ILC	γδ Trm	Mixed
AC007038.1	ses_cd:is_ti	0.188149	ns	0.00259346	0.564359	T/ILC	Other T/ILC	γδ Trm	Mixed
RMRP	ses_cd:is_ti	-0.304156	ns	0.00277766	0.590712	T/ILC	Other T/ILC	γδ Trm	Mixed
KCNQ3	ses_cd:is_ti	0.361526	ns	0.00285674	0.590712	T/ILC	Other T/ILC	γδ Trm	Mixed
THAP9-AS1	ses_cd:is_ti	-0.175657	ns	0.00296039	0.590712	T/ILC	Other T/ILC	γδ Trm	Mixed
ARHGAP32	ses_cd:is_ti	0.297608	ns	0.00300027	0.590712	T/ILC	Other T/ILC	γδ Trm	Mixed
KLF2	ses_cd:is_ti	0.257605	ns	0.00303456	0.590712	T/ILC	Other T/ILC	γδ Trm	Mixed
DHX16	ses_cd:is_ti	-0.156101	ns	0.00309541	0.590712	T/ILC	Other T/ILC	γδ Trm	Mixed
LINC01184	ses_cd:is_ti	0.189498	ns	0.00319893	0.590712	T/ILC	Other T/ILC	γδ Trm	Mixed
SAAL1	ses_cd:is_ti	0.193319	ns	0.00323763	0.590712	T/ILC	Other T/ILC	γδ Trm	Mixed
CREB3L2	ses_cd:is_ti	-0.138837	ns	0.00324567	0.590712	T/ILC	Other T/ILC	γδ Trm	Mixed
LINC00861	ses_cd:is_ti	0.290624	ns	0.0034329	0.607849	T/ILC	Other T/ILC	γδ Trm	Mixed
OSBPL5	ses_cd:is_ti	0.280832	ns	0.00346128	0.607849	T/ILC	Other T/ILC	γδ Trm	Mixed
NOP14	ses_cd:is_ti	0.109508	ns	0.00359064	0.619695	T/ILC	Other T/ILC	γδ Trm	Mixed
ATP6V1D	ses_cd:is_ti	0.110449	ns	0.00371174	0.629476	T/ILC	Other T/ILC	γδ Trm	Mixed
DUSP22	ses_cd:is_ti	-0.141719	ns	0.00377309	0.629476	T/ILC	Other T/ILC	γδ Trm	Mixed
PIK3R5	ses_cd:is_ti	0.157331	ns	0.00386737	0.634629	T/ILC	Other T/ILC	γδ Trm	Mixed
FAM50A	ses_cd:is_ti	-0.140915	ns	0.00403976	0.642762	T/ILC	Other T/ILC	γδ Trm	Mixed
A2M	ses_cd:is_ti	0.251333	ns	0.0042584	0.642762	T/ILC	Other T/ILC	γδ Trm	Mixed
NAA60	ses_cd:is_ti	-0.173109	ns	0.00426239	0.642762	T/ILC	Other T/ILC	γδ Trm	Mixed
PPP4R3A	ses_cd:is_ti	-0.069597	ns	0.00431915	0.642762	T/ILC	Other T/ILC	γδ Trm	Mixed
EEPD1	ses_cd:is_ti	0.239041	ns	0.00434427	0.642762	T/ILC	Other T/ILC	γδ Trm	Mixed
CXCR4	ses_cd:is_ti	0.239281	ns	0.00437554	0.642762	T/ILC	Other T/ILC	γδ Trm	Mixed
Z93930.2	ses_cd:is_ti	0.16823	ns	0.00440448	0.642762	T/ILC	Other T/ILC	γδ Trm	Mixed
TRIM16	ses_cd:is_ti	0.221061	ns	0.00443062	0.642762	T/ILC	Other T/ILC	γδ Trm	Mixed
SH2D1A	ses_cd:is_ti	0.190178	ns	0.0045667	0.653038	T/ILC	Other T/ILC	γδ Trm	Mixed
GATAD1	ses_cd:is_ti	-0.142571	ns	0.00467474	0.659072	T/ILC	Other T/ILC	γδ Trm	Mixed
AL157938.3	ses_cd:is_ti	0.21407	ns	0.00477743	0.663597	T/ILC	Other T/ILC	γδ Trm	Mixed
ALG2	ses_cd:is_ti	0.228348	ns	0.00495027	0.663597	T/ILC	Other T/ILC	γδ Trm	Mixed
ELOVL1	ses_cd:is_ti	-0.167403	ns	0.00505091	0.663597	T/ILC	Other T/ILC	γδ Trm	Mixed
METAP1	ses_cd:is_ti	-0.104001	ns	0.00508177	0.663597	T/ILC	Other T/ILC	γδ Trm	Mixed
ADGRL1	ses_cd:is_ti	0.235813	ns	0.00508265	0.663597	T/ILC	Other T/ILC	γδ Trm	Mixed
CPNE2	ses_cd:is_ti	0.232963	ns	0.00510459	0.663597	T/ILC	Other T/ILC	γδ Trm	Mixed
ZNF674	ses_cd:is_ti	-0.243814	ns	0.00530173	0.675941	T/ILC	Other T/ILC	γδ Trm	Mixed
NUCB2	ses_cd:is_ti	0.10283	ns	0.00537382	0.675941	T/ILC	Other T/ILC	γδ Trm	Mixed
ZNF614	ses_cd:is_ti	0.190022	ns	0.00540727	0.675941	T/ILC	Other T/ILC	γδ Trm	Mixed
TNFSF8	ses_cd:is_ti	0.200767	ns	0.00546966	0.675941	T/ILC	Other T/ILC	γδ Trm	Mixed
AC008591.1	ses_cd:is_ti	-0.314637	ns	0.00567837	0.688967	T/ILC	Other T/ILC	γδ Trm	Mixed
ZNF516	ses_cd:is_ti	0.252497	ns	0.00584427	0.688967	T/ILC	Other T/ILC	γδ Trm	Mixed
LINC01505	ses_cd:is_ti	0.313771	ns	0.00586995	0.688967	T/ILC	Other T/ILC	γδ Trm	Mixed
AHR	ses_cd:is_ti	-0.185196	ns	0.00593355	0.688967	T/ILC	Other T/ILC	γδ Trm	Mixed
CD5	ses_cd:is_ti	0.218813	ns	0.00600554	0.688967	T/ILC	Other T/ILC	γδ Trm	Mixed
METTL13	ses_cd:is_ti	-0.162104	ns	0.00605221	0.688967	T/ILC	Other T/ILC	γδ Trm	Mixed
GABPA	ses_cd:is_ti	-0.117734	ns	0.00606514	0.688967	T/ILC	Other T/ILC	γδ Trm	Mixed
RFXANK	ses_cd:is_ti	-0.144908	ns	0.00612568	0.688967	T/ILC	Other T/ILC	γδ Trm	Mixed
P2RY8	ses_cd:is_ti	0.197859	ns	0.00621948	0.691744	T/ILC	Other T/ILC	γδ Trm	Mixed
SPIRE1	ses_cd:is_ti	-0.269553	ns	0.00639224	0.703146	T/ILC	Other T/ILC	γδ Trm	Mixed
FAAH2	ses_cd:is_ti	0.290538	ns	0.00653533	0.711072	T/ILC	Other T/ILC	γδ Trm	Mixed
GBA	ses_cd:is_ti	-0.171741	ns	0.00667864	0.718851	T/ILC	Other T/ILC	γδ Trm	Mixed
C21orf58	ses_cd:is_ti	-0.257992	ns	0.00682203	0.725015	T/ILC	Other T/ILC	γδ Trm	Mixed
NFE2L3	ses_cd:is_ti	0.200013	ns	0.00700163	0.725015	T/ILC	Other T/ILC	γδ Trm	Mixed
COX15	ses_cd:is_ti	0.13203	ns	0.00704677	0.725015	T/ILC	Other T/ILC	γδ Trm	Mixed
ZFR2	ses_cd:is_ti	-0.267129	ns	0.00705524	0.725015	T/ILC	Other T/ILC	γδ Trm	Mixed
PIK3CB	ses_cd:is_ti	0.207242	ns	0.00709804	0.725015	T/ILC	Other T/ILC	γδ Trm	Mixed
METTL6	ses_cd:is_ti	0.161836	ns	0.00734328	0.726688	T/ILC	Other T/ILC	γδ Trm	Mixed
IDE	ses_cd:is_ti	0.153559	ns	0.00735151	0.726688	T/ILC	Other T/ILC	γδ Trm	Mixed
GPSM3	ses_cd:is_ti	0.0800272	ns	0.00746484	0.726688	T/ILC	Other T/ILC	γδ Trm	Mixed
ABI3	ses_cd:is_ti	-0.170002	ns	0.00748982	0.726688	T/ILC	Other T/ILC	γδ Trm	Mixed
ASF1B	ses_cd:is_ti	-0.291945	ns	0.007541	0.726688	T/ILC	Other T/ILC	γδ Trm	Mixed
TMEM216	ses_cd:is_ti	-0.158889	ns	0.00766287	0.726688	T/ILC	Other T/ILC	γδ Trm	Mixed
WDR25	ses_cd:is_ti	0.205531	ns	0.00768087	0.726688	T/ILC	Other T/ILC	γδ Trm	Mixed
GPR68	ses_cd:is_ti	-0.22637	ns	0.00792228	0.726688	T/ILC	Other T/ILC	γδ Trm	Mixed
NCALD	ses_cd:is_ti	-0.122341	ns	0.00796385	0.726688	T/ILC	Other T/ILC	γδ Trm	Mixed
ST7	ses_cd:is_ti	-0.24519	ns	0.00803159	0.726688	T/ILC	Other T/ILC	γδ Trm	Mixed
PARP15	ses_cd:is_ti	-0.0870879	ns	0.00820202	0.726688	T/ILC	Other T/ILC	γδ Trm	Mixed
AL139021.2	ses_cd:is_ti	-0.196809	ns	0.00828697	0.726688	T/ILC	Other T/ILC	γδ Trm	Mixed
PADI4	ses_cd:is_ti	0.281096	ns	0.00841451	0.726688	T/ILC	Other T/ILC	γδ Trm	Mixed
NUDCD1	ses_cd:is_ti	0.132862	ns	0.00846019	0.726688	T/ILC	Other T/ILC	γδ Trm	Mixed
PXN	ses_cd:is_ti	0.18031	ns	0.0084916	0.726688	T/ILC	Other T/ILC	γδ Trm	Mixed
PLCG2	ses_cd:is_ti	-0.216137	ns	0.00849674	0.726688	T/ILC	Other T/ILC	γδ Trm	Mixed
CHEK2	ses_cd:is_ti	0.222084	ns	0.0085749	0.726688	T/ILC	Other T/ILC	γδ Trm	Mixed
ELP1	ses_cd:is_ti	0.146239	ns	0.0086418	0.726688	T/ILC	Other T/ILC	γδ Trm	Mixed
SLA2	ses_cd:is_ti	-0.132584	ns	0.00869463	0.726688	T/ILC	Other T/ILC	γδ Trm	Mixed
STK16	ses_cd:is_ti	-0.136289	ns	0.00869496	0.726688	T/ILC	Other T/ILC	γδ Trm	Mixed
SPRY2	ses_cd:is_ti	-0.308882	ns	0.00869658	0.726688	T/ILC	Other T/ILC	γδ Trm	Mixed
TRPS1	ses_cd:is_ti	0.171911	ns	0.00871155	0.726688	T/ILC	Other T/ILC	γδ Trm	Mixed
ABI2	ses_cd:is_ti	0.107116	ns	0.00884324	0.731216	T/ILC	Other T/ILC	γδ Trm	Mixed
MMS19	ses_cd:is_ti	0.106887	ns	0.00891192	0.731216	T/ILC	Other T/ILC	γδ Trm	Mixed
FRY	ses_cd:is_ti	0.245601	ns	0.00910337	0.735018	T/ILC	Other T/ILC	γδ Trm	Mixed
GON7	ses_cd:is_ti	0.127991	ns	0.00910661	0.735018	T/ILC	Other T/ILC	γδ Trm	Mixed
PTMS	ses_cd:is_ti	-0.237743	ns	0.00920084	0.735018	T/ILC	Other T/ILC	γδ Trm	Mixed
ARHGAP4	ses_cd:is_ti	0.0810487	ns	0.00929204	0.735018	T/ILC	Other T/ILC	γδ Trm	Mixed
DHX8	ses_cd:is_ti	0.106273	ns	0.00932541	0.735018	T/ILC	Other T/ILC	γδ Trm	Mixed
ADAM8	ses_cd:is_ti	-0.209326	ns	0.00940317	0.735357	T/ILC	Other T/ILC	γδ Trm	Mixed
PIGF	ses_cd:is_ti	-0.10082	ns	0.00956575	0.739336	T/ILC	Other T/ILC	γδ Trm	Mixed
MSH3	ses_cd:is_ti	-0.11863	ns	0.00974779	0.739336	T/ILC	Other T/ILC	γδ Trm	Mixed
CFH	ses_cd:is_ti	0.199367	ns	0.00976172	0.739336	T/ILC	Other T/ILC	γδ Trm	Mixed
TADA1	ses_cd:is_ti	-0.180071	ns	0.00982615	0.739336	T/ILC	Other T/ILC	γδ Trm	Mixed
GOLGA8B	ses_cd:is_ti	0.138413	ns	0.00985505	0.739336	T/ILC	Other T/ILC	γδ Trm	Mixed
STK40	ses_cd:is_ti	-0.128396	ns	0.00993588	0.739336	T/ILC	Other T/ILC	γδ Trm	Mixed
IFT27	ses_cd:is_ti	-0.148093	ns	0.00997106	0.739336	T/ILC	Other T/ILC	γδ Trm	Mixed
AQP11	ses_cd:is_ti	0.283856	ns	0.0103018	0.75382	T/ILC	Other T/ILC	γδ Trm	Mixed
PCSK5	ses_cd:is_ti	0.238978	ns	0.0105317	0.75382	T/ILC	Other T/ILC	γδ Trm	Mixed
OBSCN	ses_cd:is_ti	0.217233	ns	0.0105613	0.75382	T/ILC	Other T/ILC	γδ Trm	Mixed
SRGAP2C	ses_cd:is_ti	-0.145399	ns	0.0107542	0.75382	T/ILC	Other T/ILC	γδ Trm	Mixed
RPS26	ses_cd:is_ti	0.116751	ns	0.0107999	0.75382	T/ILC	Other T/ILC	γδ Trm	Mixed
SOCS3	ses_cd:is_ti	0.258852	ns	0.0108014	0.75382	T/ILC	Other T/ILC	γδ Trm	Mixed
GTF2E2	ses_cd:is_ti	0.0960768	ns	0.0108037	0.75382	T/ILC	Other T/ILC	γδ Trm	Mixed
ZNF136	ses_cd:is_ti	0.139509	ns	0.0108386	0.75382	T/ILC	Other T/ILC	γδ Trm	Mixed
HCG11	ses_cd:is_ti	-0.217526	ns	0.0110348	0.75382	T/ILC	Other T/ILC	γδ Trm	Mixed
OAT	ses_cd:is_ti	0.287087	ns	0.0110565	0.75382	T/ILC	Other T/ILC	γδ Trm	Mixed
ST6GALNAC4	ses_cd:is_ti	0.209748	ns	0.0110633	0.75382	T/ILC	Other T/ILC	γδ Trm	Mixed
KALRN	ses_cd:is_ti	0.211294	ns	0.0111133	0.75382	T/ILC	Other T/ILC	γδ Trm	Mixed
KLRG1	ses_cd:is_ti	0.157581	ns	0.0111454	0.75382	T/ILC	Other T/ILC	γδ Trm	Mixed
XYLT2	ses_cd:is_ti	-0.183921	ns	0.0113337	0.757515	T/ILC	Other T/ILC	γδ Trm	Mixed
SPOCK2	ses_cd:is_ti	0.16818	ns	0.0113565	0.757515	T/ILC	Other T/ILC	γδ Trm	Mixed
RNF115	ses_cd:is_ti	-0.0747798	ns	0.0114639	0.757515	T/ILC	Other T/ILC	γδ Trm	Mixed
CD37	ses_cd:is_ti	0.0860053	ns	0.0115027	0.757515	T/ILC	Other T/ILC	γδ Trm	Mixed
C1RL	ses_cd:is_ti	0.127146	ns	0.0116057	0.759303	T/ILC	Other T/ILC	γδ Trm	Mixed
CHM	ses_cd:is_ti	0.0959246	ns	0.011856	0.766256	T/ILC	Other T/ILC	γδ Trm	Mixed
SLAMF1	ses_cd:is_ti	0.229562	ns	0.0119136	0.766256	T/ILC	Other T/ILC	γδ Trm	Mixed
SORL1	ses_cd:is_ti	0.186098	ns	0.0120755	0.766256	T/ILC	Other T/ILC	γδ Trm	Mixed
TRABD2A	ses_cd:is_ti	0.211687	ns	0.0120899	0.766256	T/ILC	Other T/ILC	γδ Trm	Mixed
APBA2	ses_cd:is_ti	0.196405	ns	0.0121405	0.766256	T/ILC	Other T/ILC	γδ Trm	Mixed
AC005580.1	ses_cd:is_ti	0.320367	ns	0.0122365	0.766256	T/ILC	Other T/ILC	γδ Trm	Mixed
ME2	ses_cd:is_ti	0.083858	ns	0.0122478	0.766256	T/ILC	Other T/ILC	γδ Trm	Mixed
STN1	ses_cd:is_ti	-0.106768	ns	0.0123736	0.768137	T/ILC	Other T/ILC	γδ Trm	Mixed
RGPD2	ses_cd:is_ti	0.239438	ns	0.0124314	0.768137	T/ILC	Other T/ILC	γδ Trm	Mixed
NAE1	ses_cd:is_ti	-0.0941299	ns	0.0125514	0.770795	T/ILC	Other T/ILC	γδ Trm	Mixed
VDAC3	ses_cd:is_ti	-0.0954729	ns	0.0126659	0.773081	T/ILC	Other T/ILC	γδ Trm	Mixed
LEKR1	ses_cd:is_ti	0.247307	ns	0.0127802	0.775332	T/ILC	Other T/ILC	γδ Trm	Mixed
YME1L1	ses_cd:is_ti	0.0711385	ns	0.0128942	0.775828	T/ILC	Other T/ILC	γδ Trm	Mixed
DAB1	ses_cd:is_ti	0.332514	ns	0.0129434	0.775828	T/ILC	Other T/ILC	γδ Trm	Mixed
ETFA	ses_cd:is_ti	0.0916081	ns	0.0131403	0.782943	T/ILC	Other T/ILC	γδ Trm	Mixed
CDHR3	ses_cd:is_ti	0.262766	ns	0.0132729	0.786163	T/ILC	Other T/ILC	γδ Trm	Mixed
SYCE1L	ses_cd:is_ti	-0.198267	ns	0.0133987	0.787079	T/ILC	Other T/ILC	γδ Trm	Mixed
LINC01146	ses_cd:is_ti	-0.242374	ns	0.0135408	0.787079	T/ILC	Other T/ILC	γδ Trm	Mixed
ATP6V1B2	ses_cd:is_ti	0.155056	ns	0.0136453	0.787079	T/ILC	Other T/ILC	γδ Trm	Mixed
FAM217A	ses_cd:is_ti	-0.180615	ns	0.0137696	0.787079	T/ILC	Other T/ILC	γδ Trm	Mixed
BCL2L11	ses_cd:is_ti	-0.186917	ns	0.0139337	0.787079	T/ILC	Other T/ILC	γδ Trm	Mixed
ABHD15	ses_cd:is_ti	-0.221583	ns	0.0139521	0.787079	T/ILC	Other T/ILC	γδ Trm	Mixed
FAM149B1	ses_cd:is_ti	-0.135544	ns	0.0140798	0.787079	T/ILC	Other T/ILC	γδ Trm	Mixed
CLEC12A	ses_cd:is_ti	-0.277486	ns	0.0141147	0.787079	T/ILC	Other T/ILC	γδ Trm	Mixed
ZSCAN26	ses_cd:is_ti	-0.16794	ns	0.014127	0.787079	T/ILC	Other T/ILC	γδ Trm	Mixed
BBIP1	ses_cd:is_ti	0.0958693	ns	0.0142193	0.787079	T/ILC	Other T/ILC	γδ Trm	Mixed
KIAA0930	ses_cd:is_ti	0.194299	ns	0.0142998	0.787079	T/ILC	Other T/ILC	γδ Trm	Mixed
MTA3	ses_cd:is_ti	0.169214	ns	0.0143894	0.787079	T/ILC	Other T/ILC	γδ Trm	Mixed
AC119396.1	ses_cd:is_ti	0.200475	ns	0.0144069	0.787079	T/ILC	Other T/ILC	γδ Trm	Mixed
PECAM1	ses_cd:is_ti	0.210882	ns	0.0144256	0.787079	T/ILC	Other T/ILC	γδ Trm	Mixed
DENND1B	ses_cd:is_ti	-0.0924873	ns	0.0146597	0.787079	T/ILC	Other T/ILC	γδ Trm	Mixed
SPON1	ses_cd:is_ti	-0.238296	ns	0.0146843	0.787079	T/ILC	Other T/ILC	γδ Trm	Mixed
ZBTB10	ses_cd:is_ti	0.189034	ns	0.0146881	0.787079	T/ILC	Other T/ILC	γδ Trm	Mixed
LPAR6	ses_cd:is_ti	-0.160284	ns	0.0151164	0.787079	T/ILC	Other T/ILC	γδ Trm	Mixed
MSN	ses_cd:is_ti	-0.0614364	ns	0.0151773	0.787079	T/ILC	Other T/ILC	γδ Trm	Mixed
TTN-AS1	ses_cd:is_ti	0.136997	ns	0.015306	0.787079	T/ILC	Other T/ILC	γδ Trm	Mixed
AFF3	ses_cd:is_ti	0.240169	ns	0.0153798	0.787079	T/ILC	Other T/ILC	γδ Trm	Mixed
PRKCSH	ses_cd:is_ti	-0.1227	ns	0.015476	0.787079	T/ILC	Other T/ILC	γδ Trm	Mixed
SEPT2	ses_cd:is_ti	-0.0700288	ns	0.0155289	0.787079	T/ILC	Other T/ILC	γδ Trm	Mixed
CD226	ses_cd:is_ti	0.13664	ns	0.0156057	0.787079	T/ILC	Other T/ILC	γδ Trm	Mixed
HEXA	ses_cd:is_ti	-0.101693	ns	0.015616	0.787079	T/ILC	Other T/ILC	γδ Trm	Mixed
ADIPOR1	ses_cd:is_ti	0.136876	ns	0.0157606	0.787079	T/ILC	Other T/ILC	γδ Trm	Mixed
C12orf75	ses_cd:is_ti	0.1371	ns	0.0157751	0.787079	T/ILC	Other T/ILC	γδ Trm	Mixed
KLF7	ses_cd:is_ti	0.225631	ns	0.0158094	0.787079	T/ILC	Other T/ILC	γδ Trm	Mixed
LAMP1	ses_cd:is_ti	-0.0949102	ns	0.0158167	0.787079	T/ILC	Other T/ILC	γδ Trm	Mixed
LINC01725	ses_cd:is_ti	0.250954	ns	0.0160123	0.787079	T/ILC	Other T/ILC	γδ Trm	Mixed
HAPLN3	ses_cd:is_ti	0.202482	ns	0.0160655	0.787079	T/ILC	Other T/ILC	γδ Trm	Mixed
MRPS28	ses_cd:is_ti	-0.14333	ns	0.016139	0.787079	T/ILC	Other T/ILC	γδ Trm	Mixed
LINS1	ses_cd:is_ti	0.094173	ns	0.0161723	0.787079	T/ILC	Other T/ILC	γδ Trm	Mixed
P2RX4	ses_cd:is_ti	-0.124962	ns	0.0161853	0.787079	T/ILC	Other T/ILC	γδ Trm	Mixed
LINC00987	ses_cd:is_ti	0.227674	ns	0.016205	0.787079	T/ILC	Other T/ILC	γδ Trm	Mixed
HOPX	ses_cd:is_ti	-0.245006	ns	0.0162059	0.787079	T/ILC	Other T/ILC	γδ Trm	Mixed
GTF3C4	ses_cd:is_ti	-0.163948	ns	0.0163082	0.787079	T/ILC	Other T/ILC	γδ Trm	Mixed
SMIM8	ses_cd:is_ti	0.109226	ns	0.0165108	0.787079	T/ILC	Other T/ILC	γδ Trm	Mixed
ZNF7	ses_cd:is_ti	-0.135101	ns	0.0165843	0.787079	T/ILC	Other T/ILC	γδ Trm	Mixed
LDHB	ses_cd:is_ti	0.083331	ns	0.0166552	0.787079	T/ILC	Other T/ILC	γδ Trm	Mixed
VPS54	ses_cd:is_ti	0.0920554	ns	0.016793	0.787079	T/ILC	Other T/ILC	γδ Trm	Mixed
SLC12A2	ses_cd:is_ti	0.289323	ns	0.016819	0.787079	T/ILC	Other T/ILC	γδ Trm	Mixed
DDX50	ses_cd:is_ti	-0.0676297	ns	0.016863	0.787079	T/ILC	Other T/ILC	γδ Trm	Mixed
TMEM165	ses_cd:is_ti	0.0735593	ns	0.0168934	0.787079	T/ILC	Other T/ILC	γδ Trm	Mixed
RAB11FIP2	ses_cd:is_ti	0.148461	ns	0.0169473	0.787079	T/ILC	Other T/ILC	γδ Trm	Mixed
TNFRSF25	ses_cd:is_ti	0.177805	ns	0.0170321	0.787079	T/ILC	Other T/ILC	γδ Trm	Mixed
GLUD1	ses_cd:is_ti	-0.0810004	ns	0.0170598	0.787079	T/ILC	Other T/ILC	γδ Trm	Mixed
SMIM3	ses_cd:is_ti	-0.205173	ns	0.0171208	0.787079	T/ILC	Other T/ILC	γδ Trm	Mixed
MRPS2	ses_cd:is_ti	0.150523	ns	0.017149	0.787079	T/ILC	Other T/ILC	γδ Trm	Mixed
MAGEH1	ses_cd:is_ti	0.192262	ns	0.0172198	0.787079	T/ILC	Other T/ILC	γδ Trm	Mixed
AL365361.1	ses_cd:is_ti	0.173645	ns	0.0173775	0.790677	T/ILC	Other T/ILC	γδ Trm	Mixed
SYCP2	ses_cd:is_ti	0.243585	ns	0.0174879	0.792028	T/ILC	Other T/ILC	γδ Trm	Mixed
LINC01215	ses_cd:is_ti	0.197821	ns	0.0177762	0.792028	T/ILC	Other T/ILC	γδ Trm	Mixed
GPALPP1	ses_cd:is_ti	-0.114146	ns	0.0177901	0.792028	T/ILC	Other T/ILC	γδ Trm	Mixed
CCDC90B	ses_cd:is_ti	-0.094099	ns	0.0178022	0.792028	T/ILC	Other T/ILC	γδ Trm	Mixed
TSHZ2	ses_cd:is_ti	0.272158	ns	0.0178028	0.792028	T/ILC	Other T/ILC	γδ Trm	Mixed
KIF15	ses_cd:is_ti	-0.283697	ns	0.0180592	0.799877	T/ILC	Other T/ILC	γδ Trm	Mixed
CRYL1	ses_cd:is_ti	0.246612	ns	0.0183196	0.804234	T/ILC	Other T/ILC	γδ Trm	Mixed
MME	ses_cd:is_ti	0.306355	ns	0.0183812	0.804234	T/ILC	Other T/ILC	γδ Trm	Mixed
IL2RB	ses_cd:is_ti	-0.183835	ns	0.018416	0.804234	T/ILC	Other T/ILC	γδ Trm	Mixed
BORCS5	ses_cd:is_ti	0.107735	ns	0.0185274	0.804234	T/ILC	Other T/ILC	γδ Trm	Mixed
APOO	ses_cd:is_ti	-0.147322	ns	0.0185904	0.804234	T/ILC	Other T/ILC	γδ Trm	Mixed
ZNF611	ses_cd:is_ti	0.0920295	ns	0.0186733	0.804234	T/ILC	Other T/ILC	γδ Trm	Mixed
ZNF75A	ses_cd:is_ti	-0.0935403	ns	0.0187275	0.804234	T/ILC	Other T/ILC	γδ Trm	Mixed
ARID5B	ses_cd:is_ti	0.138412	ns	0.0188827	0.804234	T/ILC	Other T/ILC	γδ Trm	Mixed
ANK1	ses_cd:is_ti	0.208647	ns	0.0189979	0.804234	T/ILC	Other T/ILC	γδ Trm	Mixed
NAALADL1	ses_cd:is_ti	0.30034	ns	0.0191262	0.804234	T/ILC	Other T/ILC	γδ Trm	Mixed
EAF2	ses_cd:is_ti	-0.187574	ns	0.0192861	0.804234	T/ILC	Other T/ILC	γδ Trm	Mixed
SYNGR2	ses_cd:is_ti	-0.154689	ns	0.0192901	0.804234	T/ILC	Other T/ILC	γδ Trm	Mixed
SH3RF3	ses_cd:is_ti	0.226001	ns	0.0194618	0.804234	T/ILC	Other T/ILC	γδ Trm	Mixed
GPR18	ses_cd:is_ti	-0.106713	ns	0.0196031	0.804234	T/ILC	Other T/ILC	γδ Trm	Mixed
CSRNP2	ses_cd:is_ti	0.199924	ns	0.019711	0.804234	T/ILC	Other T/ILC	γδ Trm	Mixed
FTSJ3	ses_cd:is_ti	-0.124644	ns	0.0197613	0.804234	T/ILC	Other T/ILC	γδ Trm	Mixed
TMEM33	ses_cd:is_ti	0.0976087	ns	0.0198219	0.804234	T/ILC	Other T/ILC	γδ Trm	Mixed
NFKB2	ses_cd:is_ti	0.172163	ns	0.0198576	0.804234	T/ILC	Other T/ILC	γδ Trm	Mixed
VPS35	ses_cd:is_ti	-0.0839004	ns	0.0198906	0.804234	T/ILC	Other T/ILC	γδ Trm	Mixed
FAM122B	ses_cd:is_ti	0.116434	ns	0.0199067	0.804234	T/ILC	Other T/ILC	γδ Trm	Mixed
UBE3D	ses_cd:is_ti	0.160755	ns	0.0199213	0.804234	T/ILC	Other T/ILC	γδ Trm	Mixed
LZTFL1	ses_cd:is_ti	-0.235549	ns	0.0199251	0.804234	T/ILC	Other T/ILC	γδ Trm	Mixed
ATP2A2	ses_cd:is_ti	0.117998	ns	0.0200089	0.804373	T/ILC	Other T/ILC	γδ Trm	Mixed
WDR83	ses_cd:is_ti	0.146695	ns	0.020117	0.805487	T/ILC	Other T/ILC	γδ Trm	Mixed
HIST1H4H	ses_cd:is_ti	-0.202943	ns	0.0203773	0.809712	T/ILC	Other T/ILC	γδ Trm	Mixed
KIAA1143	ses_cd:is_ti	-0.0994017	ns	0.0203844	0.809712	T/ILC	Other T/ILC	γδ Trm	Mixed
HIVEP2	ses_cd:is_ti	0.0950071	ns	0.0206061	0.815284	T/ILC	Other T/ILC	γδ Trm	Mixed
KCNAB2	ses_cd:is_ti	0.101166	ns	0.0208626	0.822183	T/ILC	Other T/ILC	γδ Trm	Mixed
CCR7	ses_cd:is_ti	0.21313	ns	0.0211294	0.824611	T/ILC	Other T/ILC	γδ Trm	Mixed
RSBN1	ses_cd:is_ti	-0.0858732	ns	0.021188	0.824611	T/ILC	Other T/ILC	γδ Trm	Mixed
CEP126	ses_cd:is_ti	0.22628	ns	0.0212648	0.824611	T/ILC	Other T/ILC	γδ Trm	Mixed
KIF18B	ses_cd:is_ti	-0.262493	ns	0.0213045	0.824611	T/ILC	Other T/ILC	γδ Trm	Mixed
TIMP1	ses_cd:is_ti	-0.136804	ns	0.0213563	0.824611	T/ILC	Other T/ILC	γδ Trm	Mixed
HIKESHI	ses_cd:is_ti	-0.0880925	ns	0.0214185	0.824611	T/ILC	Other T/ILC	γδ Trm	Mixed
PIAS4	ses_cd:is_ti	0.160927	ns	0.0216039	0.827434	T/ILC	Other T/ILC	γδ Trm	Mixed
SPRYD7	ses_cd:is_ti	-0.192257	ns	0.0218295	0.827434	T/ILC	Other T/ILC	γδ Trm	Mixed
SLC25A33	ses_cd:is_ti	0.130544	ns	0.0218794	0.827434	T/ILC	Other T/ILC	γδ Trm	Mixed
NDUFB7	ses_cd:is_ti	-0.0871061	ns	0.0220268	0.827434	T/ILC	Other T/ILC	γδ Trm	Mixed
LINC00667	ses_cd:is_ti	0.120264	ns	0.0225183	0.827434	T/ILC	Other T/ILC	γδ Trm	Mixed
CTBP1	ses_cd:is_ti	-0.100982	ns	0.0225229	0.827434	T/ILC	Other T/ILC	γδ Trm	Mixed
TUBD1	ses_cd:is_ti	0.135925	ns	0.0226152	0.827434	T/ILC	Other T/ILC	γδ Trm	Mixed
CCDC142	ses_cd:is_ti	-0.188565	ns	0.0226436	0.827434	T/ILC	Other T/ILC	γδ Trm	Mixed
CENPN	ses_cd:is_ti	-0.189092	ns	0.0228029	0.827434	T/ILC	Other T/ILC	γδ Trm	Mixed
AHRR	ses_cd:is_ti	-0.259156	ns	0.0228514	0.827434	T/ILC	Other T/ILC	γδ Trm	Mixed
SC5D	ses_cd:is_ti	0.1401	ns	0.0229922	0.827434	T/ILC	Other T/ILC	γδ Trm	Mixed
RTKN2	ses_cd:is_ti	0.2435	ns	0.0229986	0.827434	T/ILC	Other T/ILC	γδ Trm	Mixed
DENND4B	ses_cd:is_ti	0.112278	ns	0.0230592	0.827434	T/ILC	Other T/ILC	γδ Trm	Mixed
NLRC5	ses_cd:is_ti	0.117973	ns	0.0230874	0.827434	T/ILC	Other T/ILC	γδ Trm	Mixed
TMEM63A	ses_cd:is_ti	0.107264	ns	0.0231051	0.827434	T/ILC	Other T/ILC	γδ Trm	Mixed
LIMD1	ses_cd:is_ti	-0.11852	ns	0.0231091	0.827434	T/ILC	Other T/ILC	γδ Trm	Mixed
SERPINI1	ses_cd:is_ti	-0.145585	ns	0.0231159	0.827434	T/ILC	Other T/ILC	γδ Trm	Mixed
EMC10	ses_cd:is_ti	-0.0880208	ns	0.0231257	0.827434	T/ILC	Other T/ILC	γδ Trm	Mixed
DNAAF2	ses_cd:is_ti	0.166638	ns	0.0232723	0.827434	T/ILC	Other T/ILC	γδ Trm	Mixed
CGAS	ses_cd:is_ti	-0.148835	ns	0.02337	0.827434	T/ILC	Other T/ILC	γδ Trm	Mixed
DCPS	ses_cd:is_ti	-0.121309	ns	0.02337	0.827434	T/ILC	Other T/ILC	γδ Trm	Mixed
DPYSL2	ses_cd:is_ti	-0.142795	ns	0.023397	0.827434	T/ILC	Other T/ILC	γδ Trm	Mixed
KCTD17	ses_cd:is_ti	0.171141	ns	0.0234305	0.827434	T/ILC	Other T/ILC	γδ Trm	Mixed
IBTK	ses_cd:is_ti	0.0848728	ns	0.0235084	0.827434	T/ILC	Other T/ILC	γδ Trm	Mixed
MIS18BP1	ses_cd:is_ti	-0.0980497	ns	0.0236617	0.827434	T/ILC	Other T/ILC	γδ Trm	Mixed
PCAT1	ses_cd:is_ti	0.202652	ns	0.0237189	0.827434	T/ILC	Other T/ILC	γδ Trm	Mixed
SART3	ses_cd:is_ti	0.0995083	ns	0.0237236	0.827434	T/ILC	Other T/ILC	γδ Trm	Mixed
AL034550.2	ses_cd:is_ti	0.183908	ns	0.0240563	0.829089	T/ILC	Other T/ILC	γδ Trm	Mixed
ST6GAL1	ses_cd:is_ti	0.140644	ns	0.0240569	0.829089	T/ILC	Other T/ILC	γδ Trm	Mixed
ADSL	ses_cd:is_ti	0.122676	ns	0.0240763	0.829089	T/ILC	Other T/ILC	γδ Trm	Mixed
ZFP64	ses_cd:is_ti	-0.141361	ns	0.0242276	0.829089	T/ILC	Other T/ILC	γδ Trm	Mixed
USP12	ses_cd:is_ti	0.106171	ns	0.0242577	0.829089	T/ILC	Other T/ILC	γδ Trm	Mixed
ZNF331	ses_cd:is_ti	0.143661	ns	0.0242681	0.829089	T/ILC	Other T/ILC	γδ Trm	Mixed
FLNB	ses_cd:is_ti	0.203333	ns	0.0244618	0.832865	T/ILC	Other T/ILC	γδ Trm	Mixed
RASA3	ses_cd:is_ti	0.130537	ns	0.0245717	0.833773	T/ILC	Other T/ILC	γδ Trm	Mixed
HIST1H2AG	ses_cd:is_ti	-0.211568	ns	0.024744	0.835077	T/ILC	Other T/ILC	γδ Trm	Mixed
GANAB	ses_cd:is_ti	-0.0781916	ns	0.0251606	0.835077	T/ILC	Other T/ILC	γδ Trm	Mixed
POMC	ses_cd:is_ti	-0.186438	ns	0.025202	0.835077	T/ILC	Other T/ILC	γδ Trm	Mixed
SLC27A2	ses_cd:is_ti	0.288979	ns	0.0253492	0.835077	T/ILC	Other T/ILC	γδ Trm	Mixed
TNFAIP8L1	ses_cd:is_ti	0.142034	ns	0.0254259	0.835077	T/ILC	Other T/ILC	γδ Trm	Mixed
PLCL2	ses_cd:is_ti	-0.0710323	ns	0.0254589	0.835077	T/ILC	Other T/ILC	γδ Trm	Mixed
AC019205.1	ses_cd:is_ti	0.161981	ns	0.025505	0.835077	T/ILC	Other T/ILC	γδ Trm	Mixed
LEF1	ses_cd:is_ti	0.256666	ns	0.0255194	0.835077	T/ILC	Other T/ILC	γδ Trm	Mixed
ZNF569	ses_cd:is_ti	-0.109222	ns	0.0255276	0.835077	T/ILC	Other T/ILC	γδ Trm	Mixed
BCL2L1	ses_cd:is_ti	0.100884	ns	0.0255448	0.835077	T/ILC	Other T/ILC	γδ Trm	Mixed
CDH17	ses_cd:is_ti	-0.406799	ns	0.0256057	0.835077	T/ILC	Other T/ILC	γδ Trm	Mixed
SHC1	ses_cd:is_ti	-0.123426	ns	0.0256113	0.835077	T/ILC	Other T/ILC	γδ Trm	Mixed
S1PR3	ses_cd:is_ti	-0.22271	ns	0.0257161	0.835774	T/ILC	Other T/ILC	γδ Trm	Mixed
KCNC1	ses_cd:is_ti	-0.176176	ns	0.0258029	0.83588	T/ILC	Other T/ILC	γδ Trm	Mixed
AL035071.2	ses_cd:is_ti	0.175341	ns	0.0259859	0.836426	T/ILC	Other T/ILC	γδ Trm	Mixed
LYST	ses_cd:is_ti	0.100162	ns	0.0259869	0.836426	T/ILC	Other T/ILC	γδ Trm	Mixed
DOCK9	ses_cd:is_ti	0.0811183	ns	0.0262138	0.838809	T/ILC	Other T/ILC	γδ Trm	Mixed
ACSF3	ses_cd:is_ti	0.102246	ns	0.0262285	0.838809	T/ILC	Other T/ILC	γδ Trm	Mixed
ACTN1	ses_cd:is_ti	0.188801	ns	0.0264912	0.840663	T/ILC	Other T/ILC	γδ Trm	Mixed
ZNF76	ses_cd:is_ti	-0.130417	ns	0.0266203	0.840663	T/ILC	Other T/ILC	γδ Trm	Mixed
ZC3H8	ses_cd:is_ti	0.0866655	ns	0.0271627	0.840663	T/ILC	Other T/ILC	γδ Trm	Mixed
GTF2F2	ses_cd:is_ti	0.0830075	ns	0.0272047	0.840663	T/ILC	Other T/ILC	γδ Trm	Mixed
ZFAND5	ses_cd:is_ti	-0.0970733	ns	0.0272455	0.840663	T/ILC	Other T/ILC	γδ Trm	Mixed
AC008537.1	ses_cd:is_ti	0.181076	ns	0.0272813	0.840663	T/ILC	Other T/ILC	γδ Trm	Mixed
MSANTD2	ses_cd:is_ti	0.116096	ns	0.0273122	0.840663	T/ILC	Other T/ILC	γδ Trm	Mixed
TK2	ses_cd:is_ti	-0.185116	ns	0.0275029	0.840663	T/ILC	Other T/ILC	γδ Trm	Mixed
DEDD	ses_cd:is_ti	0.142158	ns	0.0276137	0.840663	T/ILC	Other T/ILC	γδ Trm	Mixed
ACLY	ses_cd:is_ti	-0.0959782	ns	0.0276472	0.840663	T/ILC	Other T/ILC	γδ Trm	Mixed
TSGA10	ses_cd:is_ti	0.123338	ns	0.0276752	0.840663	T/ILC	Other T/ILC	γδ Trm	Mixed
CEMIP2	ses_cd:is_ti	0.0987528	ns	0.0277115	0.840663	T/ILC	Other T/ILC	γδ Trm	Mixed
SH3KBP1	ses_cd:is_ti	0.0971319	ns	0.0277848	0.840663	T/ILC	Other T/ILC	γδ Trm	Mixed
FOXP1	ses_cd:is_ti	0.091987	ns	0.027807	0.840663	T/ILC	Other T/ILC	γδ Trm	Mixed
FRMD4A	ses_cd:is_ti	-0.178455	ns	0.0278298	0.840663	T/ILC	Other T/ILC	γδ Trm	Mixed
PCID2	ses_cd:is_ti	-0.114489	ns	0.0279665	0.840663	T/ILC	Other T/ILC	γδ Trm	Mixed
EEFSEC	ses_cd:is_ti	-0.0890258	ns	0.0280083	0.840663	T/ILC	Other T/ILC	γδ Trm	Mixed
MT1X	ses_cd:is_ti	0.241582	ns	0.028033	0.840663	T/ILC	Other T/ILC	γδ Trm	Mixed
KIF11	ses_cd:is_ti	-0.275451	ns	0.0282164	0.840663	T/ILC	Other T/ILC	γδ Trm	Mixed
AC012309.1	ses_cd:is_ti	-0.161396	ns	0.0282331	0.840663	T/ILC	Other T/ILC	γδ Trm	Mixed
EIF4B	ses_cd:is_ti	0.0542426	ns	0.0282353	0.840663	T/ILC	Other T/ILC	γδ Trm	Mixed
USP15	ses_cd:is_ti	0.0552839	ns	0.0284046	0.840663	T/ILC	Other T/ILC	γδ Trm	Mixed
LINC01550	ses_cd:is_ti	0.161451	ns	0.0284068	0.840663	T/ILC	Other T/ILC	γδ Trm	Mixed
CDK4	ses_cd:is_ti	0.122285	ns	0.0284174	0.840663	T/ILC	Other T/ILC	γδ Trm	Mixed
MTPN	ses_cd:is_ti	-0.0646543	ns	0.0284448	0.840663	T/ILC	Other T/ILC	γδ Trm	Mixed
ZNF85	ses_cd:is_ti	-0.140873	ns	0.02847	0.840663	T/ILC	Other T/ILC	γδ Trm	Mixed
NUDT14	ses_cd:is_ti	-0.172451	ns	0.0288559	0.847239	T/ILC	Other T/ILC	γδ Trm	Mixed
LCMT1	ses_cd:is_ti	0.0799742	ns	0.0288742	0.847239	T/ILC	Other T/ILC	γδ Trm	Mixed
PARP14	ses_cd:is_ti	-0.0762652	ns	0.0289643	0.847239	T/ILC	Other T/ILC	γδ Trm	Mixed
ABCG1	ses_cd:is_ti	0.22439	ns	0.0291748	0.847239	T/ILC	Other T/ILC	γδ Trm	Mixed
PTPN23	ses_cd:is_ti	0.164209	ns	0.0291953	0.847239	T/ILC	Other T/ILC	γδ Trm	Mixed
PEX1	ses_cd:is_ti	-0.123988	ns	0.0293313	0.847239	T/ILC	Other T/ILC	γδ Trm	Mixed
LINC002481	ses_cd:is_ti	-0.23334	ns	0.0293821	0.847239	T/ILC	Other T/ILC	γδ Trm	Mixed
RCL1	ses_cd:is_ti	0.128414	ns	0.0295449	0.847239	T/ILC	Other T/ILC	γδ Trm	Mixed
RPIA	ses_cd:is_ti	0.0875775	ns	0.0295682	0.847239	T/ILC	Other T/ILC	γδ Trm	Mixed
MREG	ses_cd:is_ti	0.190125	ns	0.029577	0.847239	T/ILC	Other T/ILC	γδ Trm	Mixed
TUT4	ses_cd:is_ti	0.0545639	ns	0.0297477	0.847239	T/ILC	Other T/ILC	γδ Trm	Mixed
DTWD2	ses_cd:is_ti	-0.129837	ns	0.0298175	0.847239	T/ILC	Other T/ILC	γδ Trm	Mixed
HRH2	ses_cd:is_ti	0.173404	ns	0.0298771	0.847239	T/ILC	Other T/ILC	γδ Trm	Mixed
COL18A1	ses_cd:is_ti	-0.214018	ns	0.0299758	0.847239	T/ILC	Other T/ILC	γδ Trm	Mixed
GDF11	ses_cd:is_ti	-0.119719	ns	0.0300321	0.847239	T/ILC	Other T/ILC	γδ Trm	Mixed
MHENCR	ses_cd:is_ti	0.157154	ns	0.0302278	0.847239	T/ILC	Other T/ILC	γδ Trm	Mixed
MYL6B	ses_cd:is_ti	-0.187429	ns	0.0302411	0.847239	T/ILC	Other T/ILC	γδ Trm	Mixed
MGAT4B	ses_cd:is_ti	0.255389	ns	0.0302858	0.847239	T/ILC	Other T/ILC	γδ Trm	Mixed
NF2	ses_cd:is_ti	-0.131566	ns	0.0303009	0.847239	T/ILC	Other T/ILC	γδ Trm	Mixed
ZBTB2	ses_cd:is_ti	-0.128412	ns	0.0303989	0.847614	T/ILC	Other T/ILC	γδ Trm	Mixed
DCP1B	ses_cd:is_ti	0.160948	ns	0.0305015	0.84806	T/ILC	Other T/ILC	γδ Trm	Mixed
SEC11A	ses_cd:is_ti	-0.0661416	ns	0.0306151	0.84806	T/ILC	Other T/ILC	γδ Trm	Mixed
WDR75	ses_cd:is_ti	0.0884628	ns	0.0306691	0.84806	T/ILC	Other T/ILC	γδ Trm	Mixed
NCK2	ses_cd:is_ti	0.0810145	ns	0.0308585	0.84876	T/ILC	Other T/ILC	γδ Trm	Mixed
C2CD2	ses_cd:is_ti	-0.166459	ns	0.030864	0.84876	T/ILC	Other T/ILC	γδ Trm	Mixed
TSNAX	ses_cd:is_ti	-0.090122	ns	0.0310051	0.849974	T/ILC	Other T/ILC	γδ Trm	Mixed
ISG20	ses_cd:is_ti	0.0838161	ns	0.0310832	0.849974	T/ILC	Other T/ILC	γδ Trm	Mixed
HNRNPA3	ses_cd:is_ti	-0.0606615	ns	0.0311846	0.849974	T/ILC	Other T/ILC	γδ Trm	Mixed
WDR86	ses_cd:is_ti	0.186277	ns	0.0314432	0.849974	T/ILC	Other T/ILC	γδ Trm	Mixed
PAK2	ses_cd:is_ti	-0.048738	ns	0.0314758	0.849974	T/ILC	Other T/ILC	γδ Trm	Mixed
VPS39	ses_cd:is_ti	0.101007	ns	0.0315114	0.849974	T/ILC	Other T/ILC	γδ Trm	Mixed
AC064807.1	ses_cd:is_ti	-0.142777	ns	0.0315826	0.849974	T/ILC	Other T/ILC	γδ Trm	Mixed
RNF187	ses_cd:is_ti	-0.121128	ns	0.0315952	0.849974	T/ILC	Other T/ILC	γδ Trm	Mixed
MYC	ses_cd:is_ti	0.141976	ns	0.031849	0.849974	T/ILC	Other T/ILC	γδ Trm	Mixed
ARPC1B	ses_cd:is_ti	0.0698588	ns	0.0318894	0.849974	T/ILC	Other T/ILC	γδ Trm	Mixed
AMN1	ses_cd:is_ti	0.105534	ns	0.0319234	0.849974	T/ILC	Other T/ILC	γδ Trm	Mixed
BUD31	ses_cd:is_ti	-0.0853023	ns	0.0319994	0.849974	T/ILC	Other T/ILC	γδ Trm	Mixed
ZNF430	ses_cd:is_ti	0.0635716	ns	0.0320683	0.849974	T/ILC	Other T/ILC	γδ Trm	Mixed
CASC15	ses_cd:is_ti	0.269061	ns	0.0321181	0.849974	T/ILC	Other T/ILC	γδ Trm	Mixed
CEP44	ses_cd:is_ti	0.109	ns	0.0321818	0.849974	T/ILC	Other T/ILC	γδ Trm	Mixed
PZP	ses_cd:is_ti	0.198353	ns	0.0323792	0.851674	T/ILC	Other T/ILC	γδ Trm	Mixed
HIVEP3	ses_cd:is_ti	0.0993164	ns	0.0325013	0.851674	T/ILC	Other T/ILC	γδ Trm	Mixed
MSRB2	ses_cd:is_ti	0.179742	ns	0.03255	0.851674	T/ILC	Other T/ILC	γδ Trm	Mixed
HMGCS1	ses_cd:is_ti	-0.16733	ns	0.0326783	0.851674	T/ILC	Other T/ILC	γδ Trm	Mixed
DGKZ	ses_cd:is_ti	-0.0733188	ns	0.0327637	0.851674	T/ILC	Other T/ILC	γδ Trm	Mixed
HIST1H2AC	ses_cd:is_ti	-0.116087	ns	0.0330276	0.851674	T/ILC	Other T/ILC	γδ Trm	Mixed
GNLY	ses_cd:is_ti	-0.376553	ns	0.0330909	0.851674	T/ILC	Other T/ILC	γδ Trm	Mixed
FKBP5	ses_cd:is_ti	0.142589	ns	0.0331016	0.851674	T/ILC	Other T/ILC	γδ Trm	Mixed
TSPO	ses_cd:is_ti	0.141995	ns	0.0331278	0.851674	T/ILC	Other T/ILC	γδ Trm	Mixed
AC020911.2	ses_cd:is_ti	0.181243	ns	0.0332135	0.851674	T/ILC	Other T/ILC	γδ Trm	Mixed
UBE2E2	ses_cd:is_ti	0.191948	ns	0.0332623	0.851674	T/ILC	Other T/ILC	γδ Trm	Mixed
ZNF83	ses_cd:is_ti	-0.0597415	ns	0.0332672	0.851674	T/ILC	Other T/ILC	γδ Trm	Mixed
STK39	ses_cd:is_ti	0.0806828	ns	0.0334408	0.853935	T/ILC	Other T/ILC	γδ Trm	Mixed
TIAM1	ses_cd:is_ti	0.168438	ns	0.0336656	0.854525	T/ILC	Other T/ILC	γδ Trm	Mixed
CIT	ses_cd:is_ti	-0.249794	ns	0.0338961	0.854525	T/ILC	Other T/ILC	γδ Trm	Mixed
GTF2A1	ses_cd:is_ti	-0.084183	ns	0.0342532	0.854525	T/ILC	Other T/ILC	γδ Trm	Mixed
ANKRD17	ses_cd:is_ti	0.0582199	ns	0.0344101	0.854525	T/ILC	Other T/ILC	γδ Trm	Mixed
ZYG11B	ses_cd:is_ti	0.147999	ns	0.034446	0.854525	T/ILC	Other T/ILC	γδ Trm	Mixed
ATPAF1	ses_cd:is_ti	-0.11942	ns	0.0344514	0.854525	T/ILC	Other T/ILC	γδ Trm	Mixed
PDZD11	ses_cd:is_ti	-0.150306	ns	0.0344726	0.854525	T/ILC	Other T/ILC	γδ Trm	Mixed
POLR2C	ses_cd:is_ti	0.0905173	ns	0.0346246	0.854525	T/ILC	Other T/ILC	γδ Trm	Mixed
PHF11	ses_cd:is_ti	-0.059819	ns	0.0346496	0.854525	T/ILC	Other T/ILC	γδ Trm	Mixed
CEP152	ses_cd:is_ti	-0.158638	ns	0.0349808	0.854525	T/ILC	Other T/ILC	γδ Trm	Mixed
TTI1	ses_cd:is_ti	-0.109657	ns	0.035075	0.854525	T/ILC	Other T/ILC	γδ Trm	Mixed
RASSF2	ses_cd:is_ti	0.126873	ns	0.0352464	0.854525	T/ILC	Other T/ILC	γδ Trm	Mixed
SINHCAF	ses_cd:is_ti	0.081022	ns	0.0354372	0.854525	T/ILC	Other T/ILC	γδ Trm	Mixed
ANKRD6	ses_cd:is_ti	0.18956	ns	0.0354844	0.854525	T/ILC	Other T/ILC	γδ Trm	Mixed
PIGX	ses_cd:is_ti	-0.0927598	ns	0.0355152	0.854525	T/ILC	Other T/ILC	γδ Trm	Mixed
NPAS2	ses_cd:is_ti	0.235108	ns	0.0355492	0.854525	T/ILC	Other T/ILC	γδ Trm	Mixed
PLEKHB2	ses_cd:is_ti	0.101486	ns	0.0356297	0.854525	T/ILC	Other T/ILC	γδ Trm	Mixed
PLPBP	ses_cd:is_ti	-0.070418	ns	0.0356573	0.854525	T/ILC	Other T/ILC	γδ Trm	Mixed
AMZ1	ses_cd:is_ti	-0.241912	ns	0.0356615	0.854525	T/ILC	Other T/ILC	γδ Trm	Mixed
MAGI3	ses_cd:is_ti	0.239615	ns	0.0357124	0.854525	T/ILC	Other T/ILC	γδ Trm	Mixed
SEMA6A-AS1	ses_cd:is_ti	-0.156266	ns	0.0358447	0.854525	T/ILC	Other T/ILC	γδ Trm	Mixed
SHISAL2A	ses_cd:is_ti	0.146536	ns	0.0360265	0.854525	T/ILC	Other T/ILC	γδ Trm	Mixed
CD2	ses_cd:is_ti	0.103629	ns	0.036029	0.854525	T/ILC	Other T/ILC	γδ Trm	Mixed
CRTAP	ses_cd:is_ti	-0.153536	ns	0.0360895	0.854525	T/ILC	Other T/ILC	γδ Trm	Mixed
CCP110	ses_cd:is_ti	-0.145412	ns	0.0361955	0.854525	T/ILC	Other T/ILC	γδ Trm	Mixed
WBP4	ses_cd:is_ti	0.0972823	ns	0.0361963	0.854525	T/ILC	Other T/ILC	γδ Trm	Mixed
DAPP1	ses_cd:is_ti	0.174382	ns	0.0362232	0.854525	T/ILC	Other T/ILC	γδ Trm	Mixed
AC068051.1	ses_cd:is_ti	0.211978	ns	0.0363242	0.854525	T/ILC	Other T/ILC	γδ Trm	Mixed
GMPS	ses_cd:is_ti	-0.0727063	ns	0.0363832	0.854525	T/ILC	Other T/ILC	γδ Trm	Mixed
QSER1	ses_cd:is_ti	0.129967	ns	0.0364573	0.854525	T/ILC	Other T/ILC	γδ Trm	Mixed
DDI2	ses_cd:is_ti	0.0994146	ns	0.0364585	0.854525	T/ILC	Other T/ILC	γδ Trm	Mixed
PAFAH1B2	ses_cd:is_ti	-0.0803715	ns	0.036671	0.854525	T/ILC	Other T/ILC	γδ Trm	Mixed
MED27	ses_cd:is_ti	0.0820503	ns	0.0366882	0.854525	T/ILC	Other T/ILC	γδ Trm	Mixed
ZFAND4	ses_cd:is_ti	0.109688	ns	0.0366958	0.854525	T/ILC	Other T/ILC	γδ Trm	Mixed
ACOT13	ses_cd:is_ti	-0.103768	ns	0.0369262	0.854525	T/ILC	Other T/ILC	γδ Trm	Mixed
DPY19L1	ses_cd:is_ti	-0.130736	ns	0.0369981	0.854525	T/ILC	Other T/ILC	γδ Trm	Mixed
GPATCH11	ses_cd:is_ti	-0.1274	ns	0.0371099	0.854525	T/ILC	Other T/ILC	γδ Trm	Mixed
FRA10AC1	ses_cd:is_ti	0.0811192	ns	0.0372009	0.854525	T/ILC	Other T/ILC	γδ Trm	Mixed
FAM13A	ses_cd:is_ti	0.193905	ns	0.0372341	0.854525	T/ILC	Other T/ILC	γδ Trm	Mixed
SASH3	ses_cd:is_ti	-0.0839465	ns	0.037536	0.854525	T/ILC	Other T/ILC	γδ Trm	Mixed
YPEL1	ses_cd:is_ti	-0.145224	ns	0.0375649	0.854525	T/ILC	Other T/ILC	γδ Trm	Mixed
AL139807.1	ses_cd:is_ti	-0.127435	ns	0.0376734	0.854525	T/ILC	Other T/ILC	γδ Trm	Mixed
ALKBH4	ses_cd:is_ti	-0.12609	ns	0.0378452	0.854525	T/ILC	Other T/ILC	γδ Trm	Mixed
RPS4Y1	ses_cd:is_ti	0.0850549	ns	0.0378465	0.854525	T/ILC	Other T/ILC	γδ Trm	Mixed
MZF1	ses_cd:is_ti	-0.114919	ns	0.0378611	0.854525	T/ILC	Other T/ILC	γδ Trm	Mixed
NEDD4L	ses_cd:is_ti	0.22321	ns	0.0378932	0.854525	T/ILC	Other T/ILC	γδ Trm	Mixed
ASB2	ses_cd:is_ti	-0.199609	ns	0.0379123	0.854525	T/ILC	Other T/ILC	γδ Trm	Mixed
CAMK4	ses_cd:is_ti	0.080067	ns	0.0379849	0.854525	T/ILC	Other T/ILC	γδ Trm	Mixed
RMI2	ses_cd:is_ti	0.188799	ns	0.0380371	0.854525	T/ILC	Other T/ILC	γδ Trm	Mixed
AC079447.1	ses_cd:is_ti	0.124828	ns	0.0380559	0.854525	T/ILC	Other T/ILC	γδ Trm	Mixed
PBX3	ses_cd:is_ti	0.0824466	ns	0.0382712	0.854525	T/ILC	Other T/ILC	γδ Trm	Mixed
PCED1B	ses_cd:is_ti	0.0933076	ns	0.038282	0.854525	T/ILC	Other T/ILC	γδ Trm	Mixed
DCP1A	ses_cd:is_ti	0.0776718	ns	0.0382945	0.854525	T/ILC	Other T/ILC	γδ Trm	Mixed
CCPG1	ses_cd:is_ti	-0.0871905	ns	0.0384636	0.854525	T/ILC	Other T/ILC	γδ Trm	Mixed
ZNF383	ses_cd:is_ti	0.11873	ns	0.038474	0.854525	T/ILC	Other T/ILC	γδ Trm	Mixed
CHD3	ses_cd:is_ti	-0.0751232	ns	0.038587	0.854525	T/ILC	Other T/ILC	γδ Trm	Mixed
ATG16L1	ses_cd:is_ti	-0.0876715	ns	0.0385956	0.854525	T/ILC	Other T/ILC	γδ Trm	Mixed
ANKDD1A	ses_cd:is_ti	0.189658	ns	0.0388681	0.854525	T/ILC	Other T/ILC	γδ Trm	Mixed
GOLT1B	ses_cd:is_ti	0.0884307	ns	0.0391518	0.854525	T/ILC	Other T/ILC	γδ Trm	Mixed
CPOX	ses_cd:is_ti	-0.174415	ns	0.0393327	0.854525	T/ILC	Other T/ILC	γδ Trm	Mixed
RLIM	ses_cd:is_ti	0.0787649	ns	0.0393647	0.854525	T/ILC	Other T/ILC	γδ Trm	Mixed
PDHB	ses_cd:is_ti	-0.0864358	ns	0.039394	0.854525	T/ILC	Other T/ILC	γδ Trm	Mixed
AL118516.1	ses_cd:is_ti	-0.139479	ns	0.0394093	0.854525	T/ILC	Other T/ILC	γδ Trm	Mixed
AL137779.1	ses_cd:is_ti	0.121952	ns	0.0394919	0.854525	T/ILC	Other T/ILC	γδ Trm	Mixed
SNHG8	ses_cd:is_ti	0.0901606	ns	0.0395913	0.854525	T/ILC	Other T/ILC	γδ Trm	Mixed
KIAA1324	ses_cd:is_ti	0.197745	ns	0.0396423	0.854525	T/ILC	Other T/ILC	γδ Trm	Mixed
S1PR1	ses_cd:is_ti	0.159781	ns	0.0397396	0.854525	T/ILC	Other T/ILC	γδ Trm	Mixed
UFL1-AS1	ses_cd:is_ti	0.206383	ns	0.0397839	0.854525	T/ILC	Other T/ILC	γδ Trm	Mixed
MPND	ses_cd:is_ti	-0.151518	ns	0.0398599	0.854525	T/ILC	Other T/ILC	γδ Trm	Mixed
GNAQ	ses_cd:is_ti	0.107487	ns	0.0399457	0.854525	T/ILC	Other T/ILC	γδ Trm	Mixed
GRIP1	ses_cd:is_ti	-0.2046	ns	0.0399689	0.854525	T/ILC	Other T/ILC	γδ Trm	Mixed
KMT2D	ses_cd:is_ti	0.105217	ns	0.0400557	0.854525	T/ILC	Other T/ILC	γδ Trm	Mixed
ARFGAP3	ses_cd:is_ti	0.0878408	ns	0.0400793	0.854525	T/ILC	Other T/ILC	γδ Trm	Mixed
IL23A	ses_cd:is_ti	0.154327	ns	0.04009	0.854525	T/ILC	Other T/ILC	γδ Trm	Mixed
PHKB	ses_cd:is_ti	0.0621836	ns	0.0400927	0.854525	T/ILC	Other T/ILC	γδ Trm	Mixed
SEMA6A	ses_cd:is_ti	0.205307	ns	0.0401357	0.854525	T/ILC	Other T/ILC	γδ Trm	Mixed
ZFYVE9	ses_cd:is_ti	0.15401	ns	0.0402548	0.854525	T/ILC	Other T/ILC	γδ Trm	Mixed
CHSY3	ses_cd:is_ti	-0.328959	ns	0.0402671	0.854525	T/ILC	Other T/ILC	γδ Trm	Mixed
WDR7	ses_cd:is_ti	0.0695006	ns	0.040348	0.854525	T/ILC	Other T/ILC	γδ Trm	Mixed
MRPL45	ses_cd:is_ti	-0.1188	ns	0.0404049	0.854525	T/ILC	Other T/ILC	γδ Trm	Mixed
AL359232.1	ses_cd:is_ti	0.174909	ns	0.0404545	0.854525	T/ILC	Other T/ILC	γδ Trm	Mixed
TRIM27	ses_cd:is_ti	-0.0874145	ns	0.040464	0.854525	T/ILC	Other T/ILC	γδ Trm	Mixed
MED19	ses_cd:is_ti	-0.113636	ns	0.0409171	0.856415	T/ILC	Other T/ILC	γδ Trm	Mixed
PSMD5	ses_cd:is_ti	0.0953847	ns	0.0410112	0.856415	T/ILC	Other T/ILC	γδ Trm	Mixed
UBP1	ses_cd:is_ti	0.0871358	ns	0.041117	0.856415	T/ILC	Other T/ILC	γδ Trm	Mixed
AC093535.1	ses_cd:is_ti	-0.211907	ns	0.0411266	0.856415	T/ILC	Other T/ILC	γδ Trm	Mixed
SYNE3	ses_cd:is_ti	0.161393	ns	0.0411416	0.856415	T/ILC	Other T/ILC	γδ Trm	Mixed
SVIL	ses_cd:is_ti	0.150406	ns	0.0412941	0.856415	T/ILC	Other T/ILC	γδ Trm	Mixed
SEPSECS-AS1	ses_cd:is_ti	0.197531	ns	0.0414607	0.856415	T/ILC	Other T/ILC	γδ Trm	Mixed
AC124016.1	ses_cd:is_ti	-0.161804	ns	0.0415271	0.856415	T/ILC	Other T/ILC	γδ Trm	Mixed
FP236383.1	ses_cd:is_ti	-0.163565	ns	0.041572	0.856415	T/ILC	Other T/ILC	γδ Trm	Mixed
ITGAV	ses_cd:is_ti	0.141498	ns	0.0416531	0.856415	T/ILC	Other T/ILC	γδ Trm	Mixed
AC006030.1	ses_cd:is_ti	0.144265	ns	0.0418503	0.856415	T/ILC	Other T/ILC	γδ Trm	Mixed
AKR1B1	ses_cd:is_ti	-0.103494	ns	0.0418736	0.856415	T/ILC	Other T/ILC	γδ Trm	Mixed
S100A13	ses_cd:is_ti	-0.287827	ns	0.0419087	0.856415	T/ILC	Other T/ILC	γδ Trm	Mixed
CCRL2	ses_cd:is_ti	-0.179697	ns	0.0419171	0.856415	T/ILC	Other T/ILC	γδ Trm	Mixed
AC106795.3	ses_cd:is_ti	0.178669	ns	0.0419527	0.856415	T/ILC	Other T/ILC	γδ Trm	Mixed
HIST1H1B	ses_cd:is_ti	-0.304216	ns	0.0419897	0.856415	T/ILC	Other T/ILC	γδ Trm	Mixed
MLF2	ses_cd:is_ti	-0.0983756	ns	0.0422112	0.856415	T/ILC	Other T/ILC	γδ Trm	Mixed
PIK3R3	ses_cd:is_ti	-0.186551	ns	0.0422375	0.856415	T/ILC	Other T/ILC	γδ Trm	Mixed
EIF2B2	ses_cd:is_ti	-0.124322	ns	0.0423518	0.856415	T/ILC	Other T/ILC	γδ Trm	Mixed
LCP1	ses_cd:is_ti	-0.0580903	ns	0.0424224	0.856415	T/ILC	Other T/ILC	γδ Trm	Mixed
HCFC1	ses_cd:is_ti	-0.116304	ns	0.0424344	0.856415	T/ILC	Other T/ILC	γδ Trm	Mixed
TRPC3	ses_cd:is_ti	-0.24269	ns	0.0425383	0.856415	T/ILC	Other T/ILC	γδ Trm	Mixed
TFR2	ses_cd:is_ti	0.169156	ns	0.0428122	0.856415	T/ILC	Other T/ILC	γδ Trm	Mixed
AL031280.1	ses_cd:is_ti	-0.16598	ns	0.0428464	0.856415	T/ILC	Other T/ILC	γδ Trm	Mixed
SGTB	ses_cd:is_ti	0.111018	ns	0.042914	0.856415	T/ILC	Other T/ILC	γδ Trm	Mixed
USB1	ses_cd:is_ti	-0.106638	ns	0.0429435	0.856415	T/ILC	Other T/ILC	γδ Trm	Mixed
RAB33A	ses_cd:is_ti	0.168651	ns	0.0430093	0.856415	T/ILC	Other T/ILC	γδ Trm	Mixed
RRAGA	ses_cd:is_ti	-0.0994486	ns	0.0430299	0.856415	T/ILC	Other T/ILC	γδ Trm	Mixed
MAL	ses_cd:is_ti	0.218872	ns	0.0431039	0.856415	T/ILC	Other T/ILC	γδ Trm	Mixed
KATNAL1	ses_cd:is_ti	0.156491	ns	0.0431202	0.856415	T/ILC	Other T/ILC	γδ Trm	Mixed
ATP1A1	ses_cd:is_ti	0.23522	ns	0.0433976	0.856703	T/ILC	Other T/ILC	γδ Trm	Mixed
HPGD	ses_cd:is_ti	0.249311	ns	0.0434037	0.856703	T/ILC	Other T/ILC	γδ Trm	Mixed
CRLF3	ses_cd:is_ti	0.0537413	ns	0.0434721	0.856703	T/ILC	Other T/ILC	γδ Trm	Mixed
PRKCZ	ses_cd:is_ti	-0.140686	ns	0.043477	0.856703	T/ILC	Other T/ILC	γδ Trm	Mixed
AC012360.3	ses_cd:is_ti	0.178446	ns	0.043766	0.859209	T/ILC	Other T/ILC	γδ Trm	Mixed
AC092574.2	ses_cd:is_ti	-0.122005	ns	0.0438195	0.859209	T/ILC	Other T/ILC	γδ Trm	Mixed
MRPS33	ses_cd:is_ti	0.0875367	ns	0.0439626	0.859209	T/ILC	Other T/ILC	γδ Trm	Mixed
PCYT2	ses_cd:is_ti	0.172529	ns	0.0439654	0.859209	T/ILC	Other T/ILC	γδ Trm	Mixed
AL359644.1	ses_cd:is_ti	-0.222323	ns	0.0441636	0.859209	T/ILC	Other T/ILC	γδ Trm	Mixed
ITK	ses_cd:is_ti	0.0736819	ns	0.0441901	0.859209	T/ILC	Other T/ILC	γδ Trm	Mixed
EIF4ENIF1	ses_cd:is_ti	0.106243	ns	0.0442662	0.859209	T/ILC	Other T/ILC	γδ Trm	Mixed
B3GALT4	ses_cd:is_ti	-0.107319	ns	0.0443388	0.859209	T/ILC	Other T/ILC	γδ Trm	Mixed
NEMF	ses_cd:is_ti	-0.0480004	ns	0.0443767	0.859209	T/ILC	Other T/ILC	γδ Trm	Mixed
PLXNA4	ses_cd:is_ti	-0.258121	ns	0.0447549	0.864858	T/ILC	Other T/ILC	γδ Trm	Mixed
SGK1	ses_cd:is_ti	0.278639	ns	0.0449903	0.867732	T/ILC	Other T/ILC	γδ Trm	Mixed
LILRB1	ses_cd:is_ti	0.209148	ns	0.045257	0.870166	T/ILC	Other T/ILC	γδ Trm	Mixed
SFXN4	ses_cd:is_ti	0.124256	ns	0.0452904	0.870166	T/ILC	Other T/ILC	γδ Trm	Mixed
PCYOX1	ses_cd:is_ti	-0.137252	ns	0.0454636	0.870663	T/ILC	Other T/ILC	γδ Trm	Mixed
YWHAZ	ses_cd:is_ti	-0.0455981	ns	0.0455518	0.870663	T/ILC	Other T/ILC	γδ Trm	Mixed
TSPAN32	ses_cd:is_ti	0.164535	ns	0.0455772	0.870663	T/ILC	Other T/ILC	γδ Trm	Mixed
TRGV10	ses_cd:is_ti	-0.174602	ns	0.0459882	0.874454	T/ILC	Other T/ILC	γδ Trm	Mixed
ZNF577	ses_cd:is_ti	0.15516	ns	0.0460328	0.874454	T/ILC	Other T/ILC	γδ Trm	Mixed
GFOD1	ses_cd:is_ti	-0.172589	ns	0.0460392	0.874454	T/ILC	Other T/ILC	γδ Trm	Mixed
GPR132	ses_cd:is_ti	0.118734	ns	0.0462457	0.874454	T/ILC	Other T/ILC	γδ Trm	Mixed
WSB1	ses_cd:is_ti	-0.0627166	ns	0.0463588	0.874454	T/ILC	Other T/ILC	γδ Trm	Mixed
TPST1	ses_cd:is_ti	0.126311	ns	0.0463714	0.874454	T/ILC	Other T/ILC	γδ Trm	Mixed
KANSL1	ses_cd:is_ti	-0.0513996	ns	0.0463871	0.874454	T/ILC	Other T/ILC	γδ Trm	Mixed
CCDC28A	ses_cd:is_ti	-0.0846403	ns	0.0466739	0.874499	T/ILC	Other T/ILC	γδ Trm	Mixed
TMOD2	ses_cd:is_ti	0.163176	ns	0.0466934	0.874499	T/ILC	Other T/ILC	γδ Trm	Mixed
SNX20	ses_cd:is_ti	-0.103711	ns	0.0467115	0.874499	T/ILC	Other T/ILC	γδ Trm	Mixed
SAP130	ses_cd:is_ti	-0.0822364	ns	0.046739	0.874499	T/ILC	Other T/ILC	γδ Trm	Mixed
FIGNL1	ses_cd:is_ti	-0.121791	ns	0.0468923	0.875731	T/ILC	Other T/ILC	γδ Trm	Mixed
NEDD1	ses_cd:is_ti	0.0817731	ns	0.0471654	0.876466	T/ILC	Other T/ILC	γδ Trm	Mixed
LINC02055	ses_cd:is_ti	-0.235333	ns	0.0474047	0.876466	T/ILC	Other T/ILC	γδ Trm	Mixed
CD2AP	ses_cd:is_ti	0.144534	ns	0.0475506	0.876466	T/ILC	Other T/ILC	γδ Trm	Mixed
ZNF519	ses_cd:is_ti	-0.15417	ns	0.0475698	0.876466	T/ILC	Other T/ILC	γδ Trm	Mixed
SNRNP70	ses_cd:is_ti	-0.0646359	ns	0.0477264	0.876466	T/ILC	Other T/ILC	γδ Trm	Mixed
ZNF764	ses_cd:is_ti	-0.166937	ns	0.0477482	0.876466	T/ILC	Other T/ILC	γδ Trm	Mixed
SRPRB	ses_cd:is_ti	-0.106478	ns	0.0477623	0.876466	T/ILC	Other T/ILC	γδ Trm	Mixed
PRKCQ	ses_cd:is_ti	0.0697089	ns	0.047793	0.876466	T/ILC	Other T/ILC	γδ Trm	Mixed
CALM3	ses_cd:is_ti	-0.0695073	ns	0.0477944	0.876466	T/ILC	Other T/ILC	γδ Trm	Mixed
AK9	ses_cd:is_ti	-0.102236	ns	0.0478073	0.876466	T/ILC	Other T/ILC	γδ Trm	Mixed
TMEM19	ses_cd:is_ti	-0.145389	ns	0.0481127	0.87812	T/ILC	Other T/ILC	γδ Trm	Mixed
MRPL39	ses_cd:is_ti	-0.120655	ns	0.0481432	0.87812	T/ILC	Other T/ILC	γδ Trm	Mixed
PAFAH1B3	ses_cd:is_ti	-0.0943872	ns	0.0483762	0.87812	T/ILC	Other T/ILC	γδ Trm	Mixed
CD59	ses_cd:is_ti	-0.162311	ns	0.0485797	0.87812	T/ILC	Other T/ILC	γδ Trm	Mixed
FLVCR1	ses_cd:is_ti	0.229491	ns	0.0486514	0.87812	T/ILC	Other T/ILC	γδ Trm	Mixed
SGO2	ses_cd:is_ti	-0.171058	ns	0.0487067	0.87812	T/ILC	Other T/ILC	γδ Trm	Mixed
FCHO2	ses_cd:is_ti	-0.200044	ns	0.0487081	0.87812	T/ILC	Other T/ILC	γδ Trm	Mixed
MAST2	ses_cd:is_ti	0.215632	ns	0.0487756	0.87812	T/ILC	Other T/ILC	γδ Trm	Mixed
TBCC	ses_cd:is_ti	-0.083294	ns	0.048794	0.87812	T/ILC	Other T/ILC	γδ Trm	Mixed
POLQ	ses_cd:is_ti	-0.23561	ns	0.0488552	0.87812	T/ILC	Other T/ILC	γδ Trm	Mixed
MDM4	ses_cd:is_ti	0.060126	ns	0.0488624	0.87812	T/ILC	Other T/ILC	γδ Trm	Mixed
DGKH	ses_cd:is_ti	0.149822	ns	0.0489772	0.878604	T/ILC	Other T/ILC	γδ Trm	Mixed
FAM19A1	ses_cd:is_ti	0.200265	ns	0.0492888	0.879746	T/ILC	Other T/ILC	γδ Trm	Mixed
MRPL28	ses_cd:is_ti	0.119666	ns	0.0492927	0.879746	T/ILC	Other T/ILC	γδ Trm	Mixed
MRFAP1	ses_cd:is_ti	-0.0768662	ns	0.0493044	0.879746	T/ILC	Other T/ILC	γδ Trm	Mixed
WWC2	ses_cd:is_ti	0.215044	ns	0.04941	0.88006	T/ILC	Other T/ILC	γδ Trm	Mixed
KIF23	ses_cd:is_ti	-0.213117	ns	0.0496698	0.881371	T/ILC	Other T/ILC	γδ Trm	Mixed
ATP6V1F	ses_cd:is_ti	-0.0635872	ns	0.0496829	0.881371	T/ILC	Other T/ILC	γδ Trm	Mixed
MRPS11	ses_cd:is_ti	-0.0823829	ns	0.0497477	0.881371	T/ILC	Other T/ILC	γδ Trm	Mixed
TRGV9	ses_cd:is_ti	0.152675	ns	0.0500079	0.882564	T/ILC	Other T/ILC	γδ Trm	Mixed
UBL7-AS1	ses_cd:is_ti	-0.131602	ns	0.0500278	0.882564	T/ILC	Other T/ILC	γδ Trm	Mixed
CARHSP1	ses_cd:is_ti	-0.0862591	ns	0.0500995	0.882564	T/ILC	Other T/ILC	γδ Trm	Mixed
C12orf73	ses_cd:is_ti	-0.129855	ns	0.0501677	0.882564	T/ILC	Other T/ILC	γδ Trm	Mixed
VAV1	ses_cd:is_ti	0.0754061	ns	0.0504253	0.884129	T/ILC	Other T/ILC	γδ Trm	Mixed
PTPA	ses_cd:is_ti	-0.121904	ns	0.0504333	0.884129	T/ILC	Other T/ILC	γδ Trm	Mixed
PARD3	ses_cd:is_ti	0.259243	ns	0.0508456	0.887313	T/ILC	Other T/ILC	γδ Trm	Mixed
FBXL8	ses_cd:is_ti	0.153013	ns	0.0508872	0.887313	T/ILC	Other T/ILC	γδ Trm	Mixed
RASSF7	ses_cd:is_ti	-0.142174	ns	0.0509405	0.887313	T/ILC	Other T/ILC	γδ Trm	Mixed
ANKRD23	ses_cd:is_ti	-0.100886	ns	0.0509695	0.887313	T/ILC	Other T/ILC	γδ Trm	Mixed
DHRS7	ses_cd:is_ti	-0.0721961	ns	0.0510932	0.887923	T/ILC	Other T/ILC	γδ Trm	Mixed
SNRNP40	ses_cd:is_ti	0.074915	ns	0.051307	0.890092	T/ILC	Other T/ILC	γδ Trm	Mixed
TTC39B	ses_cd:is_ti	0.102698	ns	0.0515066	0.891029	T/ILC	Other T/ILC	γδ Trm	Mixed
IKZF2	ses_cd:is_ti	0.0760492	ns	0.051539	0.891029	T/ILC	Other T/ILC	γδ Trm	Mixed
MED12L	ses_cd:is_ti	0.151203	ns	0.051719	0.891579	T/ILC	Other T/ILC	γδ Trm	Mixed
HLA-DMA	ses_cd:is_ti	0.167787	ns	0.051749	0.891579	T/ILC	Other T/ILC	γδ Trm	Mixed
VAMP2	ses_cd:is_ti	0.0591837	ns	0.052718	0.898057	T/ILC	Other T/ILC	γδ Trm	Mixed
EEF1E1	ses_cd:is_ti	-0.100286	ns	0.0527278	0.898057	T/ILC	Other T/ILC	γδ Trm	Mixed
ZDBF2	ses_cd:is_ti	0.144835	ns	0.0528941	0.898057	T/ILC	Other T/ILC	γδ Trm	Mixed
SLCO3A1	ses_cd:is_ti	-0.0949496	ns	0.052964	0.898057	T/ILC	Other T/ILC	γδ Trm	Mixed
MUM1	ses_cd:is_ti	-0.108916	ns	0.0530839	0.898057	T/ILC	Other T/ILC	γδ Trm	Mixed
LINC01135	ses_cd:is_ti	0.134879	ns	0.0531732	0.898057	T/ILC	Other T/ILC	γδ Trm	Mixed
ZNF570	ses_cd:is_ti	0.138078	ns	0.0532291	0.898057	T/ILC	Other T/ILC	γδ Trm	Mixed
EFCAB5	ses_cd:is_ti	0.166487	ns	0.0532394	0.898057	T/ILC	Other T/ILC	γδ Trm	Mixed
EPM2A	ses_cd:is_ti	0.154688	ns	0.0533961	0.898057	T/ILC	Other T/ILC	γδ Trm	Mixed
DLG2	ses_cd:is_ti	0.163539	ns	0.0534666	0.898057	T/ILC	Other T/ILC	γδ Trm	Mixed
AC104365.1	ses_cd:is_ti	0.10039	ns	0.0534993	0.898057	T/ILC	Other T/ILC	γδ Trm	Mixed
DFFA	ses_cd:is_ti	0.125217	ns	0.0535213	0.898057	T/ILC	Other T/ILC	γδ Trm	Mixed
SMAP2	ses_cd:is_ti	0.0667072	ns	0.0535962	0.898057	T/ILC	Other T/ILC	γδ Trm	Mixed
HSH2D	ses_cd:is_ti	-0.119612	ns	0.0536157	0.898057	T/ILC	Other T/ILC	γδ Trm	Mixed
MPC1	ses_cd:is_ti	-0.0904112	ns	0.053688	0.898057	T/ILC	Other T/ILC	γδ Trm	Mixed
TBC1D22B	ses_cd:is_ti	0.124765	ns	0.0538124	0.898057	T/ILC	Other T/ILC	γδ Trm	Mixed
EXOSC7	ses_cd:is_ti	0.0864967	ns	0.0538406	0.898057	T/ILC	Other T/ILC	γδ Trm	Mixed
SAMHD1	ses_cd:is_ti	0.0592644	ns	0.0539284	0.898057	T/ILC	Other T/ILC	γδ Trm	Mixed
DIS3L	ses_cd:is_ti	-0.102653	ns	0.0539541	0.898057	T/ILC	Other T/ILC	γδ Trm	Mixed
AGAP3	ses_cd:is_ti	-0.190596	ns	0.0541064	0.898057	T/ILC	Other T/ILC	γδ Trm	Mixed
SIPA1L2	ses_cd:is_ti	0.176725	ns	0.0541438	0.898057	T/ILC	Other T/ILC	γδ Trm	Mixed
MPP5	ses_cd:is_ti	0.149538	ns	0.0543341	0.898057	T/ILC	Other T/ILC	γδ Trm	Mixed
AL390763.2	ses_cd:is_ti	0.158522	ns	0.054453	0.898057	T/ILC	Other T/ILC	γδ Trm	Mixed
ZC3HAV1	ses_cd:is_ti	0.0524506	ns	0.0546341	0.898057	T/ILC	Other T/ILC	γδ Trm	Mixed
ERCC6	ses_cd:is_ti	-0.106081	ns	0.0546629	0.898057	T/ILC	Other T/ILC	γδ Trm	Mixed
UBE2B	ses_cd:is_ti	0.0498638	ns	0.0546724	0.898057	T/ILC	Other T/ILC	γδ Trm	Mixed
ARHGAP26	ses_cd:is_ti	0.104774	ns	0.0547003	0.898057	T/ILC	Other T/ILC	γδ Trm	Mixed
GAREM1	ses_cd:is_ti	0.193254	ns	0.0547667	0.898057	T/ILC	Other T/ILC	γδ Trm	Mixed
LIG1	ses_cd:is_ti	0.1484	ns	0.0550597	0.898057	T/ILC	Other T/ILC	γδ Trm	Mixed
E2F6	ses_cd:is_ti	0.143615	ns	0.0550822	0.898057	T/ILC	Other T/ILC	γδ Trm	Mixed
COMMD4	ses_cd:is_ti	-0.114442	ns	0.0551474	0.898057	T/ILC	Other T/ILC	γδ Trm	Mixed
TMEM50B	ses_cd:is_ti	0.0772863	ns	0.0551923	0.898057	T/ILC	Other T/ILC	γδ Trm	Mixed
MIER3	ses_cd:is_ti	0.156771	ns	0.0552372	0.898057	T/ILC	Other T/ILC	γδ Trm	Mixed
INTS12	ses_cd:is_ti	0.0963806	ns	0.0554204	0.898057	T/ILC	Other T/ILC	γδ Trm	Mixed
SSBP2	ses_cd:is_ti	0.0911132	ns	0.0554967	0.898057	T/ILC	Other T/ILC	γδ Trm	Mixed
ITGB2	ses_cd:is_ti	0.162497	ns	0.0555666	0.898057	T/ILC	Other T/ILC	γδ Trm	Mixed
GPX7	ses_cd:is_ti	0.127303	ns	0.0557585	0.898057	T/ILC	Other T/ILC	γδ Trm	Mixed
CKS1B	ses_cd:is_ti	-0.170866	ns	0.055769	0.898057	T/ILC	Other T/ILC	γδ Trm	Mixed
MCUB	ses_cd:is_ti	0.0944718	ns	0.055857	0.898057	T/ILC	Other T/ILC	γδ Trm	Mixed
HIBADH	ses_cd:is_ti	0.0939922	ns	0.0559459	0.898057	T/ILC	Other T/ILC	γδ Trm	Mixed
RTP4	ses_cd:is_ti	-0.125682	ns	0.0559702	0.898057	T/ILC	Other T/ILC	γδ Trm	Mixed
MIB1	ses_cd:is_ti	-0.0686334	ns	0.0559811	0.898057	T/ILC	Other T/ILC	γδ Trm	Mixed
CRBN	ses_cd:is_ti	0.055336	ns	0.0560792	0.898057	T/ILC	Other T/ILC	γδ Trm	Mixed
MAN2A1	ses_cd:is_ti	0.0755351	ns	0.0562482	0.898057	T/ILC	Other T/ILC	γδ Trm	Mixed
PRR11	ses_cd:is_ti	-0.230473	ns	0.0564379	0.898057	T/ILC	Other T/ILC	γδ Trm	Mixed
TMEM185A	ses_cd:is_ti	-0.129669	ns	0.0564601	0.898057	T/ILC	Other T/ILC	γδ Trm	Mixed
LRRFIP2	ses_cd:is_ti	0.112597	ns	0.05652	0.898057	T/ILC	Other T/ILC	γδ Trm	Mixed
RPRD2	ses_cd:is_ti	-0.0548987	ns	0.0566289	0.898057	T/ILC	Other T/ILC	γδ Trm	Mixed
CXXC5	ses_cd:is_ti	-0.133518	ns	0.0566366	0.898057	T/ILC	Other T/ILC	γδ Trm	Mixed
MTA1	ses_cd:is_ti	-0.130748	ns	0.056679	0.898057	T/ILC	Other T/ILC	γδ Trm	Mixed
ZMYM4	ses_cd:is_ti	0.070466	ns	0.0567232	0.898057	T/ILC	Other T/ILC	γδ Trm	Mixed
FCRL1	ses_cd:is_ti	-0.191232	ns	0.0567902	0.898057	T/ILC	Other T/ILC	γδ Trm	Mixed
TGFBR2	ses_cd:is_ti	0.0543884	ns	0.0570222	0.899136	T/ILC	Other T/ILC	γδ Trm	Mixed
GLO1	ses_cd:is_ti	-0.078637	ns	0.0570381	0.899136	T/ILC	Other T/ILC	γδ Trm	Mixed
TYW5	ses_cd:is_ti	0.112653	ns	0.0571689	0.899781	T/ILC	Other T/ILC	γδ Trm	Mixed
RIPOR2	ses_cd:is_ti	0.0702444	ns	0.057283	0.900005	T/ILC	Other T/ILC	γδ Trm	Mixed
KRT86	ses_cd:is_ti	-0.249645	ns	0.0573629	0.900005	T/ILC	Other T/ILC	γδ Trm	Mixed
ZNF397	ses_cd:is_ti	0.107437	ns	0.0577073	0.900085	T/ILC	Other T/ILC	γδ Trm	Mixed
MIR3681HG	ses_cd:is_ti	-0.316022	ns	0.0577594	0.900085	T/ILC	Other T/ILC	γδ Trm	Mixed
NSUN6	ses_cd:is_ti	0.0822725	ns	0.0580888	0.900085	T/ILC	Other T/ILC	γδ Trm	Mixed
LINC00278	ses_cd:is_ti	-0.117899	ns	0.0583617	0.900085	T/ILC	Other T/ILC	γδ Trm	Mixed
PKIA	ses_cd:is_ti	0.162375	ns	0.0583726	0.900085	T/ILC	Other T/ILC	γδ Trm	Mixed
RBMS1	ses_cd:is_ti	0.0565886	ns	0.0583787	0.900085	T/ILC	Other T/ILC	γδ Trm	Mixed
TCP11L1	ses_cd:is_ti	-0.124233	ns	0.058383	0.900085	T/ILC	Other T/ILC	γδ Trm	Mixed
SNX30	ses_cd:is_ti	0.151706	ns	0.0584138	0.900085	T/ILC	Other T/ILC	γδ Trm	Mixed
OCIAD2	ses_cd:is_ti	0.125938	ns	0.0585174	0.900085	T/ILC	Other T/ILC	γδ Trm	Mixed
GPR180	ses_cd:is_ti	-0.151593	ns	0.0585419	0.900085	T/ILC	Other T/ILC	γδ Trm	Mixed
PEMT	ses_cd:is_ti	0.152918	ns	0.0585989	0.900085	T/ILC	Other T/ILC	γδ Trm	Mixed
ABCB8	ses_cd:is_ti	0.105499	ns	0.0587183	0.900085	T/ILC	Other T/ILC	γδ Trm	Mixed
RARRES1	ses_cd:is_ti	-0.213327	ns	0.0587224	0.900085	T/ILC	Other T/ILC	γδ Trm	Mixed
EIF4G3	ses_cd:is_ti	0.064049	ns	0.0587868	0.900085	T/ILC	Other T/ILC	γδ Trm	Mixed
LINC01572	ses_cd:is_ti	-0.21471	ns	0.0587927	0.900085	T/ILC	Other T/ILC	γδ Trm	Mixed
RBM17	ses_cd:is_ti	0.0624394	ns	0.0588067	0.900085	T/ILC	Other T/ILC	γδ Trm	Mixed
TIMM50	ses_cd:is_ti	0.120983	ns	0.0589417	0.900773	T/ILC	Other T/ILC	γδ Trm	Mixed
STMN3	ses_cd:is_ti	0.116309	ns	0.059073	0.901296	T/ILC	Other T/ILC	γδ Trm	Mixed
RTF1	ses_cd:is_ti	-0.0548696	ns	0.0593092	0.901296	T/ILC	Other T/ILC	γδ Trm	Mixed
SPTY2D1	ses_cd:is_ti	-0.0749176	ns	0.0594874	0.901296	T/ILC	Other T/ILC	γδ Trm	Mixed
BICDL1	ses_cd:is_ti	0.0891306	ns	0.0595826	0.901296	T/ILC	Other T/ILC	γδ Trm	Mixed
GALNT11	ses_cd:is_ti	-0.0807804	ns	0.0599364	0.901296	T/ILC	Other T/ILC	γδ Trm	Mixed
AC120193.1	ses_cd:is_ti	-0.224267	ns	0.0600555	0.901296	T/ILC	Other T/ILC	γδ Trm	Mixed
CRIP1	ses_cd:is_ti	-0.132985	ns	0.0600573	0.901296	T/ILC	Other T/ILC	γδ Trm	Mixed
CD247	ses_cd:is_ti	-0.103354	ns	0.0601453	0.901296	T/ILC	Other T/ILC	γδ Trm	Mixed
NT5E	ses_cd:is_ti	0.139948	ns	0.060261	0.901296	T/ILC	Other T/ILC	γδ Trm	Mixed
AC073896.2	ses_cd:is_ti	-0.114303	ns	0.0603221	0.901296	T/ILC	Other T/ILC	γδ Trm	Mixed
EPC2	ses_cd:is_ti	0.0815436	ns	0.0604113	0.901296	T/ILC	Other T/ILC	γδ Trm	Mixed
ATP10A	ses_cd:is_ti	-0.115604	ns	0.0606403	0.901296	T/ILC	Other T/ILC	γδ Trm	Mixed
BUB1	ses_cd:is_ti	-0.215726	ns	0.0606449	0.901296	T/ILC	Other T/ILC	γδ Trm	Mixed
LINC00299	ses_cd:is_ti	-0.297535	ns	0.0607142	0.901296	T/ILC	Other T/ILC	γδ Trm	Mixed
GADD45A	ses_cd:is_ti	0.163029	ns	0.0608199	0.901296	T/ILC	Other T/ILC	γδ Trm	Mixed
BAZ1A	ses_cd:is_ti	0.0588907	ns	0.0608603	0.901296	T/ILC	Other T/ILC	γδ Trm	Mixed
ESCO2	ses_cd:is_ti	-0.238089	ns	0.0608814	0.901296	T/ILC	Other T/ILC	γδ Trm	Mixed
ZDHHC17	ses_cd:is_ti	0.0691647	ns	0.0609572	0.901296	T/ILC	Other T/ILC	γδ Trm	Mixed
KIFC1	ses_cd:is_ti	-0.210383	ns	0.0610571	0.901296	T/ILC	Other T/ILC	γδ Trm	Mixed
PLA2G16	ses_cd:is_ti	-0.140878	ns	0.0611003	0.901296	T/ILC	Other T/ILC	γδ Trm	Mixed
ACER3	ses_cd:is_ti	-0.121653	ns	0.0611825	0.901296	T/ILC	Other T/ILC	γδ Trm	Mixed
B3GNT2	ses_cd:is_ti	-0.0920813	ns	0.0612507	0.901296	T/ILC	Other T/ILC	γδ Trm	Mixed
NME4	ses_cd:is_ti	0.139693	ns	0.0613146	0.901296	T/ILC	Other T/ILC	γδ Trm	Mixed
SEMA4D	ses_cd:is_ti	0.0567694	ns	0.0613169	0.901296	T/ILC	Other T/ILC	γδ Trm	Mixed
IRF9	ses_cd:is_ti	0.0967688	ns	0.0615775	0.901296	T/ILC	Other T/ILC	γδ Trm	Mixed
LXN	ses_cd:is_ti	0.142118	ns	0.0616139	0.901296	T/ILC	Other T/ILC	γδ Trm	Mixed
DENND4A	ses_cd:is_ti	0.0591086	ns	0.0616676	0.901296	T/ILC	Other T/ILC	γδ Trm	Mixed
IPO7	ses_cd:is_ti	0.0734812	ns	0.0617967	0.901296	T/ILC	Other T/ILC	γδ Trm	Mixed
LINC01871	ses_cd:is_ti	-0.113006	ns	0.0618022	0.901296	T/ILC	Other T/ILC	γδ Trm	Mixed
ZNF69	ses_cd:is_ti	0.166057	ns	0.061826	0.901296	T/ILC	Other T/ILC	γδ Trm	Mixed
PPP3R1	ses_cd:is_ti	-0.099199	ns	0.0618629	0.901296	T/ILC	Other T/ILC	γδ Trm	Mixed
PPARGC1B	ses_cd:is_ti	0.181387	ns	0.0620044	0.901296	T/ILC	Other T/ILC	γδ Trm	Mixed
THADA	ses_cd:is_ti	0.0569711	ns	0.0623348	0.901296	T/ILC	Other T/ILC	γδ Trm	Mixed
SMPD3	ses_cd:is_ti	0.228933	ns	0.0623595	0.901296	T/ILC	Other T/ILC	γδ Trm	Mixed
ZNF90	ses_cd:is_ti	-0.16395	ns	0.0624448	0.901296	T/ILC	Other T/ILC	γδ Trm	Mixed
AC011933.4	ses_cd:is_ti	0.0931631	ns	0.0624746	0.901296	T/ILC	Other T/ILC	γδ Trm	Mixed
LEMD2	ses_cd:is_ti	-0.0931408	ns	0.062495	0.901296	T/ILC	Other T/ILC	γδ Trm	Mixed
MAP4K4	ses_cd:is_ti	0.0807929	ns	0.0625383	0.901296	T/ILC	Other T/ILC	γδ Trm	Mixed
RIOX2	ses_cd:is_ti	0.129109	ns	0.0626887	0.901296	T/ILC	Other T/ILC	γδ Trm	Mixed
CARS2	ses_cd:is_ti	0.0665615	ns	0.0627931	0.901296	T/ILC	Other T/ILC	γδ Trm	Mixed
SKP2	ses_cd:is_ti	-0.136807	ns	0.0629532	0.901296	T/ILC	Other T/ILC	γδ Trm	Mixed
RAB8B	ses_cd:is_ti	-0.0635038	ns	0.063025	0.901296	T/ILC	Other T/ILC	γδ Trm	Mixed
AC007533.1	ses_cd:is_ti	-0.134423	ns	0.0630275	0.901296	T/ILC	Other T/ILC	γδ Trm	Mixed
AC011997.1	ses_cd:is_ti	0.131445	ns	0.0630311	0.901296	T/ILC	Other T/ILC	γδ Trm	Mixed
SUSD3	ses_cd:is_ti	0.0800154	ns	0.0631804	0.901296	T/ILC	Other T/ILC	γδ Trm	Mixed
ZFAND3	ses_cd:is_ti	0.0547572	ns	0.0631817	0.901296	T/ILC	Other T/ILC	γδ Trm	Mixed
KDM1B	ses_cd:is_ti	0.104352	ns	0.0633584	0.901296	T/ILC	Other T/ILC	γδ Trm	Mixed
ZNF84	ses_cd:is_ti	0.0687351	ns	0.0634092	0.901296	T/ILC	Other T/ILC	γδ Trm	Mixed
ATP2B1-AS1	ses_cd:is_ti	0.1491	ns	0.0634515	0.901296	T/ILC	Other T/ILC	γδ Trm	Mixed
GLIPR1	ses_cd:is_ti	-0.143313	ns	0.0634779	0.901296	T/ILC	Other T/ILC	γδ Trm	Mixed
MTRNR2L1	ses_cd:is_ti	0.163359	ns	0.0636849	0.90173	T/ILC	Other T/ILC	γδ Trm	Mixed
DLGAP5	ses_cd:is_ti	-0.232181	ns	0.0636886	0.90173	T/ILC	Other T/ILC	γδ Trm	Mixed
CCL5	ses_cd:is_ti	-0.108077	ns	0.0640898	0.906079	T/ILC	Other T/ILC	γδ Trm	Mixed
MAP4	ses_cd:is_ti	0.0605614	ns	0.0641768	0.906079	T/ILC	Other T/ILC	γδ Trm	Mixed
AC024084.1	ses_cd:is_ti	0.16597	ns	0.0645146	0.909475	T/ILC	Other T/ILC	γδ Trm	Mixed
NBPF26	ses_cd:is_ti	0.172552	ns	0.0646181	0.909475	T/ILC	Other T/ILC	γδ Trm	Mixed
ACSL1	ses_cd:is_ti	0.166291	ns	0.0647155	0.909475	T/ILC	Other T/ILC	γδ Trm	Mixed
CENPJ	ses_cd:is_ti	-0.154261	ns	0.0647808	0.909475	T/ILC	Other T/ILC	γδ Trm	Mixed
BMS1	ses_cd:is_ti	0.0744859	ns	0.0649525	0.909559	T/ILC	Other T/ILC	γδ Trm	Mixed
FUNDC1	ses_cd:is_ti	0.11753	ns	0.0650307	0.909559	T/ILC	Other T/ILC	γδ Trm	Mixed
SNHG15	ses_cd:is_ti	-0.0973823	ns	0.0650594	0.909559	T/ILC	Other T/ILC	γδ Trm	Mixed
PHF8	ses_cd:is_ti	0.0967758	ns	0.0653809	0.910777	T/ILC	Other T/ILC	γδ Trm	Mixed
TENM1	ses_cd:is_ti	0.15606	ns	0.0654199	0.910777	T/ILC	Other T/ILC	γδ Trm	Mixed
HDX	ses_cd:is_ti	-0.196361	ns	0.0655376	0.910777	T/ILC	Other T/ILC	γδ Trm	Mixed
ZFYVE21	ses_cd:is_ti	-0.135831	ns	0.0656511	0.910777	T/ILC	Other T/ILC	γδ Trm	Mixed
ST6GALNAC3	ses_cd:is_ti	0.200264	ns	0.0657712	0.910777	T/ILC	Other T/ILC	γδ Trm	Mixed
HIST1H2AH	ses_cd:is_ti	-0.203311	ns	0.0657978	0.910777	T/ILC	Other T/ILC	γδ Trm	Mixed
ICA1L	ses_cd:is_ti	0.119529	ns	0.0658236	0.910777	T/ILC	Other T/ILC	γδ Trm	Mixed
STX5	ses_cd:is_ti	-0.0814148	ns	0.0658807	0.910777	T/ILC	Other T/ILC	γδ Trm	Mixed
NBPF19	ses_cd:is_ti	0.0927531	ns	0.0659654	0.910777	T/ILC	Other T/ILC	γδ Trm	Mixed
MIR4435-2HG	ses_cd:is_ti	-0.154314	ns	0.0661541	0.912124	T/ILC	Other T/ILC	γδ Trm	Mixed
PHACTR1	ses_cd:is_ti	-0.174099	ns	0.0665332	0.914295	T/ILC	Other T/ILC	γδ Trm	Mixed
ACOX1	ses_cd:is_ti	0.192079	ns	0.0665675	0.914295	T/ILC	Other T/ILC	γδ Trm	Mixed
NRDE2	ses_cd:is_ti	0.0960539	ns	0.0666558	0.914295	T/ILC	Other T/ILC	γδ Trm	Mixed
COG3	ses_cd:is_ti	0.09561	ns	0.0666768	0.914295	T/ILC	Other T/ILC	γδ Trm	Mixed
KHNYN	ses_cd:is_ti	-0.138169	ns	0.0669017	0.915653	T/ILC	Other T/ILC	γδ Trm	Mixed
EMP3	ses_cd:is_ti	0.125963	ns	0.0670914	0.915653	T/ILC	Other T/ILC	γδ Trm	Mixed
HBS1L	ses_cd:is_ti	0.0628596	ns	0.0674083	0.915653	T/ILC	Other T/ILC	γδ Trm	Mixed
ZNF708	ses_cd:is_ti	0.0613857	ns	0.0675158	0.915653	T/ILC	Other T/ILC	γδ Trm	Mixed
USP33	ses_cd:is_ti	-0.0527388	ns	0.0675499	0.915653	T/ILC	Other T/ILC	γδ Trm	Mixed
CD28	ses_cd:is_ti	0.170698	ns	0.067618	0.915653	T/ILC	Other T/ILC	γδ Trm	Mixed
CR1	ses_cd:is_ti	0.154158	ns	0.0676629	0.915653	T/ILC	Other T/ILC	γδ Trm	Mixed
SFXN1	ses_cd:is_ti	0.0624107	ns	0.0677277	0.915653	T/ILC	Other T/ILC	γδ Trm	Mixed
PHYKPL	ses_cd:is_ti	-0.107902	ns	0.0677724	0.915653	T/ILC	Other T/ILC	γδ Trm	Mixed
RC3H2	ses_cd:is_ti	0.0587618	ns	0.0678616	0.915653	T/ILC	Other T/ILC	γδ Trm	Mixed
LDLRAP1	ses_cd:is_ti	0.102517	ns	0.0679172	0.915653	T/ILC	Other T/ILC	γδ Trm	Mixed
SH3D19	ses_cd:is_ti	0.186958	ns	0.0679482	0.915653	T/ILC	Other T/ILC	γδ Trm	Mixed
ARL6IP4	ses_cd:is_ti	-0.0510938	ns	0.0679952	0.915653	T/ILC	Other T/ILC	γδ Trm	Mixed
NPDC1	ses_cd:is_ti	0.112495	ns	0.0680565	0.915653	T/ILC	Other T/ILC	γδ Trm	Mixed
CDC42SE2	ses_cd:is_ti	0.0378807	ns	0.0682789	0.917412	T/ILC	Other T/ILC	γδ Trm	Mixed
MTHFR	ses_cd:is_ti	-0.107371	ns	0.0686055	0.918959	T/ILC	Other T/ILC	γδ Trm	Mixed
NCBP3	ses_cd:is_ti	0.0783527	ns	0.0687915	0.918959	T/ILC	Other T/ILC	γδ Trm	Mixed
BBS9	ses_cd:is_ti	0.0765489	ns	0.0688113	0.918959	T/ILC	Other T/ILC	γδ Trm	Mixed
PARD6B	ses_cd:is_ti	-0.129835	ns	0.0688868	0.918959	T/ILC	Other T/ILC	γδ Trm	Mixed
BNIP2	ses_cd:is_ti	-0.0612769	ns	0.0689116	0.918959	T/ILC	Other T/ILC	γδ Trm	Mixed
TRAF6	ses_cd:is_ti	-0.0923354	ns	0.0689469	0.918959	T/ILC	Other T/ILC	γδ Trm	Mixed
AP4B1	ses_cd:is_ti	-0.117734	ns	0.0692462	0.918959	T/ILC	Other T/ILC	γδ Trm	Mixed
AFF1	ses_cd:is_ti	0.0681279	ns	0.0692686	0.918959	T/ILC	Other T/ILC	γδ Trm	Mixed
RHOQ	ses_cd:is_ti	-0.108051	ns	0.0692828	0.918959	T/ILC	Other T/ILC	γδ Trm	Mixed
MTRF1	ses_cd:is_ti	-0.0994321	ns	0.0693121	0.918959	T/ILC	Other T/ILC	γδ Trm	Mixed
DCAF13	ses_cd:is_ti	-0.0896626	ns	0.0697212	0.919889	T/ILC	Other T/ILC	γδ Trm	Mixed
AGBL3	ses_cd:is_ti	0.104757	ns	0.0699102	0.919889	T/ILC	Other T/ILC	γδ Trm	Mixed
ABCC4	ses_cd:is_ti	0.119284	ns	0.0700163	0.919889	T/ILC	Other T/ILC	γδ Trm	Mixed
LSM12	ses_cd:is_ti	0.081343	ns	0.0701358	0.919889	T/ILC	Other T/ILC	γδ Trm	Mixed
LRRCC1	ses_cd:is_ti	-0.165522	ns	0.0701748	0.919889	T/ILC	Other T/ILC	γδ Trm	Mixed
MIR646HG	ses_cd:is_ti	0.170695	ns	0.0701929	0.919889	T/ILC	Other T/ILC	γδ Trm	Mixed
AL049869.3	ses_cd:is_ti	0.105584	ns	0.0703123	0.919889	T/ILC	Other T/ILC	γδ Trm	Mixed
HLA-DRA	ses_cd:is_ti	-0.236462	ns	0.0703945	0.919889	T/ILC	Other T/ILC	γδ Trm	Mixed
SETBP1	ses_cd:is_ti	-0.215676	ns	0.0704013	0.919889	T/ILC	Other T/ILC	γδ Trm	Mixed
ZMAT2	ses_cd:is_ti	-0.0707688	ns	0.0706465	0.919889	T/ILC	Other T/ILC	γδ Trm	Mixed
SPOUT1	ses_cd:is_ti	-0.10382	ns	0.0706699	0.919889	T/ILC	Other T/ILC	γδ Trm	Mixed
PPIP5K1	ses_cd:is_ti	-0.165941	ns	0.070745	0.919889	T/ILC	Other T/ILC	γδ Trm	Mixed
DYRK2	ses_cd:is_ti	0.0777317	ns	0.0707976	0.919889	T/ILC	Other T/ILC	γδ Trm	Mixed
NUBP1	ses_cd:is_ti	-0.104813	ns	0.070845	0.919889	T/ILC	Other T/ILC	γδ Trm	Mixed
AKR7A2	ses_cd:is_ti	-0.0982901	ns	0.0708472	0.919889	T/ILC	Other T/ILC	γδ Trm	Mixed
STAU2	ses_cd:is_ti	0.0767237	ns	0.0708874	0.919889	T/ILC	Other T/ILC	γδ Trm	Mixed
ZFYVE26	ses_cd:is_ti	0.11161	ns	0.0709445	0.919889	T/ILC	Other T/ILC	γδ Trm	Mixed
EML5	ses_cd:is_ti	0.173675	ns	0.0711849	0.921813	T/ILC	Other T/ILC	γδ Trm	Mixed
PARPBP	ses_cd:is_ti	-0.194551	ns	0.0715285	0.922996	T/ILC	Other T/ILC	γδ Trm	Mixed
MGAT1	ses_cd:is_ti	-0.0712917	ns	0.0716012	0.922996	T/ILC	Other T/ILC	γδ Trm	Mixed
TRIM66	ses_cd:is_ti	0.105561	ns	0.0716193	0.922996	T/ILC	Other T/ILC	γδ Trm	Mixed
ARHGAP15	ses_cd:is_ti	0.0514674	ns	0.0716451	0.922996	T/ILC	Other T/ILC	γδ Trm	Mixed
FEM1C	ses_cd:is_ti	0.126498	ns	0.0720797	0.925101	T/ILC	Other T/ILC	γδ Trm	Mixed
TOMM22	ses_cd:is_ti	0.0835336	ns	0.0721919	0.925101	T/ILC	Other T/ILC	γδ Trm	Mixed
RAB10	ses_cd:is_ti	-0.0535349	ns	0.072313	0.925101	T/ILC	Other T/ILC	γδ Trm	Mixed
AC107068.2	ses_cd:is_ti	-0.120848	ns	0.0727296	0.925101	T/ILC	Other T/ILC	γδ Trm	Mixed
ELP4	ses_cd:is_ti	0.0683095	ns	0.0727416	0.925101	T/ILC	Other T/ILC	γδ Trm	Mixed
EID1	ses_cd:is_ti	-0.0497457	ns	0.0729591	0.925101	T/ILC	Other T/ILC	γδ Trm	Mixed
SIVA1	ses_cd:is_ti	-0.0691063	ns	0.0730046	0.925101	T/ILC	Other T/ILC	γδ Trm	Mixed
CDKN3	ses_cd:is_ti	-0.206145	ns	0.0731254	0.925101	T/ILC	Other T/ILC	γδ Trm	Mixed
TMEM14C	ses_cd:is_ti	-0.0841294	ns	0.0732409	0.925101	T/ILC	Other T/ILC	γδ Trm	Mixed
CERS6	ses_cd:is_ti	0.217085	ns	0.0732654	0.925101	T/ILC	Other T/ILC	γδ Trm	Mixed
ARHGAP31	ses_cd:is_ti	0.167904	ns	0.0733431	0.925101	T/ILC	Other T/ILC	γδ Trm	Mixed
OXA1L	ses_cd:is_ti	-0.0886979	ns	0.0734315	0.925101	T/ILC	Other T/ILC	γδ Trm	Mixed
DNAJC9	ses_cd:is_ti	-0.0863027	ns	0.0734911	0.925101	T/ILC	Other T/ILC	γδ Trm	Mixed
ASPSCR1	ses_cd:is_ti	-0.105138	ns	0.0735497	0.925101	T/ILC	Other T/ILC	γδ Trm	Mixed
PQBP1	ses_cd:is_ti	-0.109419	ns	0.0736016	0.925101	T/ILC	Other T/ILC	γδ Trm	Mixed
FXN	ses_cd:is_ti	0.130628	ns	0.0736295	0.925101	T/ILC	Other T/ILC	γδ Trm	Mixed
PSENEN	ses_cd:is_ti	-0.0859173	ns	0.0736609	0.925101	T/ILC	Other T/ILC	γδ Trm	Mixed
PRCC	ses_cd:is_ti	0.0785892	ns	0.0737858	0.925101	T/ILC	Other T/ILC	γδ Trm	Mixed
CD44	ses_cd:is_ti	0.0887613	ns	0.0738587	0.925101	T/ILC	Other T/ILC	γδ Trm	Mixed
ZDHHC14	ses_cd:is_ti	-0.157716	ns	0.0739432	0.925101	T/ILC	Other T/ILC	γδ Trm	Mixed
KAT6B	ses_cd:is_ti	-0.0529381	ns	0.0740048	0.925101	T/ILC	Other T/ILC	γδ Trm	Mixed
PHF20L1	ses_cd:is_ti	0.0566323	ns	0.0740924	0.925101	T/ILC	Other T/ILC	γδ Trm	Mixed
PIK3C2A	ses_cd:is_ti	0.061641	ns	0.0741211	0.925101	T/ILC	Other T/ILC	γδ Trm	Mixed
COA7	ses_cd:is_ti	0.146302	ns	0.0742056	0.925101	T/ILC	Other T/ILC	γδ Trm	Mixed
ZMAT5	ses_cd:is_ti	0.12294	ns	0.0742481	0.925101	T/ILC	Other T/ILC	γδ Trm	Mixed
CCNB1IP1	ses_cd:is_ti	-0.0819062	ns	0.0742693	0.925101	T/ILC	Other T/ILC	γδ Trm	Mixed
PLEKHM1	ses_cd:is_ti	0.109978	ns	0.0743038	0.925101	T/ILC	Other T/ILC	γδ Trm	Mixed
BET1L	ses_cd:is_ti	0.117556	ns	0.0745523	0.926926	T/ILC	Other T/ILC	γδ Trm	Mixed
CD99L2	ses_cd:is_ti	0.11022	ns	0.0746859	0.926926	T/ILC	Other T/ILC	γδ Trm	Mixed
ABHD14A	ses_cd:is_ti	-0.0992396	ns	0.0748505	0.926926	T/ILC	Other T/ILC	γδ Trm	Mixed
CD27	ses_cd:is_ti	0.146572	ns	0.0750722	0.926926	T/ILC	Other T/ILC	γδ Trm	Mixed
PYCARD	ses_cd:is_ti	-0.0757219	ns	0.075195	0.926926	T/ILC	Other T/ILC	γδ Trm	Mixed
CCSER2	ses_cd:is_ti	0.0562749	ns	0.0753022	0.926926	T/ILC	Other T/ILC	γδ Trm	Mixed
MTHFD2L	ses_cd:is_ti	0.104673	ns	0.0753028	0.926926	T/ILC	Other T/ILC	γδ Trm	Mixed
DYNLL2	ses_cd:is_ti	-0.0845472	ns	0.0753078	0.926926	T/ILC	Other T/ILC	γδ Trm	Mixed
ATN1	ses_cd:is_ti	-0.115045	ns	0.0753187	0.926926	T/ILC	Other T/ILC	γδ Trm	Mixed
LINC02446	ses_cd:is_ti	0.176021	ns	0.075388	0.926926	T/ILC	Other T/ILC	γδ Trm	Mixed
AC011092.2	ses_cd:is_ti	0.167507	ns	0.0755262	0.926926	T/ILC	Other T/ILC	γδ Trm	Mixed
HCFC1R1	ses_cd:is_ti	0.13561	ns	0.0756834	0.926926	T/ILC	Other T/ILC	γδ Trm	Mixed
QKI	ses_cd:is_ti	-0.072384	ns	0.0757418	0.926926	T/ILC	Other T/ILC	γδ Trm	Mixed
AP4S1	ses_cd:is_ti	0.12622	ns	0.075775	0.926926	T/ILC	Other T/ILC	γδ Trm	Mixed
TESPA1	ses_cd:is_ti	0.0848019	ns	0.0758394	0.926926	T/ILC	Other T/ILC	γδ Trm	Mixed
NUFIP2	ses_cd:is_ti	-0.0500995	ns	0.0760996	0.928972	T/ILC	Other T/ILC	γδ Trm	Mixed
AC009093.2	ses_cd:is_ti	0.111747	ns	0.0766528	0.92961	T/ILC	Other T/ILC	γδ Trm	Mixed
ZNF514	ses_cd:is_ti	0.120381	ns	0.0767275	0.92961	T/ILC	Other T/ILC	γδ Trm	Mixed
ANKRD12	ses_cd:is_ti	0.0378341	ns	0.0767473	0.92961	T/ILC	Other T/ILC	γδ Trm	Mixed
PILRA	ses_cd:is_ti	0.181208	ns	0.076939	0.92961	T/ILC	Other T/ILC	γδ Trm	Mixed
SYS1	ses_cd:is_ti	-0.0939829	ns	0.0770728	0.92961	T/ILC	Other T/ILC	γδ Trm	Mixed
ADGRG3	ses_cd:is_ti	-0.212486	ns	0.0770933	0.92961	T/ILC	Other T/ILC	γδ Trm	Mixed
KIF3B	ses_cd:is_ti	0.135876	ns	0.0771894	0.92961	T/ILC	Other T/ILC	γδ Trm	Mixed
PPP1CA	ses_cd:is_ti	-0.0615239	ns	0.0772137	0.92961	T/ILC	Other T/ILC	γδ Trm	Mixed
TAF6	ses_cd:is_ti	-0.111911	ns	0.0772861	0.92961	T/ILC	Other T/ILC	γδ Trm	Mixed
GGA1	ses_cd:is_ti	-0.0927516	ns	0.0773662	0.92961	T/ILC	Other T/ILC	γδ Trm	Mixed
HHAT	ses_cd:is_ti	-0.12387	ns	0.0773818	0.92961	T/ILC	Other T/ILC	γδ Trm	Mixed
AC104170.1	ses_cd:is_ti	0.232286	ns	0.0774707	0.92961	T/ILC	Other T/ILC	γδ Trm	Mixed
TLN1	ses_cd:is_ti	-0.0588596	ns	0.077528	0.92961	T/ILC	Other T/ILC	γδ Trm	Mixed
PPP1CC	ses_cd:is_ti	0.0566773	ns	0.0777538	0.92961	T/ILC	Other T/ILC	γδ Trm	Mixed
ENY2	ses_cd:is_ti	-0.0626707	ns	0.0778485	0.92961	T/ILC	Other T/ILC	γδ Trm	Mixed
DHTKD1	ses_cd:is_ti	-0.124358	ns	0.0779706	0.92961	T/ILC	Other T/ILC	γδ Trm	Mixed
DDX31	ses_cd:is_ti	0.0988885	ns	0.0780239	0.92961	T/ILC	Other T/ILC	γδ Trm	Mixed
C1S	ses_cd:is_ti	0.125669	ns	0.0780893	0.92961	T/ILC	Other T/ILC	γδ Trm	Mixed
MBOAT1	ses_cd:is_ti	-0.125021	ns	0.0782857	0.92961	T/ILC	Other T/ILC	γδ Trm	Mixed
ELAVL1	ses_cd:is_ti	0.0795529	ns	0.0782863	0.92961	T/ILC	Other T/ILC	γδ Trm	Mixed
IRAK1	ses_cd:is_ti	-0.122388	ns	0.078315	0.92961	T/ILC	Other T/ILC	γδ Trm	Mixed
MRGBP	ses_cd:is_ti	-0.103941	ns	0.0783383	0.92961	T/ILC	Other T/ILC	γδ Trm	Mixed
TFRC	ses_cd:is_ti	0.117034	ns	0.0784683	0.92961	T/ILC	Other T/ILC	γδ Trm	Mixed
ZNF354A	ses_cd:is_ti	-0.0908841	ns	0.0786025	0.92961	T/ILC	Other T/ILC	γδ Trm	Mixed
PTTG1IP	ses_cd:is_ti	-0.0930717	ns	0.0787745	0.92961	T/ILC	Other T/ILC	γδ Trm	Mixed
ZNF425	ses_cd:is_ti	0.138962	ns	0.0787865	0.92961	T/ILC	Other T/ILC	γδ Trm	Mixed
LINC01089	ses_cd:is_ti	0.108946	ns	0.0788835	0.92961	T/ILC	Other T/ILC	γδ Trm	Mixed
IPP	ses_cd:is_ti	-0.0844281	ns	0.078994	0.92961	T/ILC	Other T/ILC	γδ Trm	Mixed
CCSER1	ses_cd:is_ti	-0.219496	ns	0.0793533	0.92961	T/ILC	Other T/ILC	γδ Trm	Mixed
USHBP1	ses_cd:is_ti	-0.127999	ns	0.0794121	0.92961	T/ILC	Other T/ILC	γδ Trm	Mixed
KRT81	ses_cd:is_ti	-0.243112	ns	0.0794197	0.92961	T/ILC	Other T/ILC	γδ Trm	Mixed
KMT2E	ses_cd:is_ti	-0.0404805	ns	0.0796979	0.92961	T/ILC	Other T/ILC	γδ Trm	Mixed
FAM117B	ses_cd:is_ti	0.113332	ns	0.0797158	0.92961	T/ILC	Other T/ILC	γδ Trm	Mixed
FAM169A	ses_cd:is_ti	0.167228	ns	0.0798594	0.92961	T/ILC	Other T/ILC	γδ Trm	Mixed
CCDC191	ses_cd:is_ti	0.128833	ns	0.079878	0.92961	T/ILC	Other T/ILC	γδ Trm	Mixed
EED	ses_cd:is_ti	-0.0868524	ns	0.0801502	0.92961	T/ILC	Other T/ILC	γδ Trm	Mixed
LYN	ses_cd:is_ti	-0.154668	ns	0.080187	0.92961	T/ILC	Other T/ILC	γδ Trm	Mixed
TMED8	ses_cd:is_ti	-0.111818	ns	0.0802152	0.92961	T/ILC	Other T/ILC	γδ Trm	Mixed
RPS6KB1	ses_cd:is_ti	0.0655051	ns	0.0802432	0.92961	T/ILC	Other T/ILC	γδ Trm	Mixed
AGPAT3	ses_cd:is_ti	0.0916748	ns	0.080477	0.92961	T/ILC	Other T/ILC	γδ Trm	Mixed
SPOP	ses_cd:is_ti	0.0512995	ns	0.0804889	0.92961	T/ILC	Other T/ILC	γδ Trm	Mixed
KCTD18	ses_cd:is_ti	-0.108978	ns	0.0805387	0.92961	T/ILC	Other T/ILC	γδ Trm	Mixed
FZD6	ses_cd:is_ti	0.147247	ns	0.0805884	0.92961	T/ILC	Other T/ILC	γδ Trm	Mixed
CASK	ses_cd:is_ti	0.0705707	ns	0.080655	0.92961	T/ILC	Other T/ILC	γδ Trm	Mixed
SRRM2	ses_cd:is_ti	-0.0430654	ns	0.0806741	0.92961	T/ILC	Other T/ILC	γδ Trm	Mixed
DPY30	ses_cd:is_ti	-0.0758445	ns	0.0806755	0.92961	T/ILC	Other T/ILC	γδ Trm	Mixed
LIMD2	ses_cd:is_ti	0.0573764	ns	0.0807082	0.92961	T/ILC	Other T/ILC	γδ Trm	Mixed
SRGAP2	ses_cd:is_ti	-0.113183	ns	0.0807086	0.92961	T/ILC	Other T/ILC	γδ Trm	Mixed
SETMAR	ses_cd:is_ti	0.114877	ns	0.0807174	0.92961	T/ILC	Other T/ILC	γδ Trm	Mixed
ZNF680	ses_cd:is_ti	-0.0770298	ns	0.0809304	0.92961	T/ILC	Other T/ILC	γδ Trm	Mixed
CIZ1	ses_cd:is_ti	-0.106572	ns	0.0812146	0.92961	T/ILC	Other T/ILC	γδ Trm	Mixed
KNL1	ses_cd:is_ti	-0.247579	ns	0.0812478	0.92961	T/ILC	Other T/ILC	γδ Trm	Mixed
AGFG1	ses_cd:is_ti	0.0523385	ns	0.0813058	0.92961	T/ILC	Other T/ILC	γδ Trm	Mixed
ANP32B	ses_cd:is_ti	0.0614627	ns	0.0815345	0.92961	T/ILC	Other T/ILC	γδ Trm	Mixed
APH1B	ses_cd:is_ti	0.0960727	ns	0.0816086	0.92961	T/ILC	Other T/ILC	γδ Trm	Mixed
AKIRIN1	ses_cd:is_ti	0.0559329	ns	0.08185	0.92961	T/ILC	Other T/ILC	γδ Trm	Mixed
SLAMF7	ses_cd:is_ti	-0.17039	ns	0.0819403	0.92961	T/ILC	Other T/ILC	γδ Trm	Mixed
RBM39	ses_cd:is_ti	-0.0342315	ns	0.0821329	0.92961	T/ILC	Other T/ILC	γδ Trm	Mixed
RBBP6	ses_cd:is_ti	-0.0495431	ns	0.0821742	0.92961	T/ILC	Other T/ILC	γδ Trm	Mixed
CYTH1	ses_cd:is_ti	0.0521534	ns	0.0822433	0.92961	T/ILC	Other T/ILC	γδ Trm	Mixed
TTBK2	ses_cd:is_ti	-0.0824947	ns	0.0822466	0.92961	T/ILC	Other T/ILC	γδ Trm	Mixed
AC005695.2	ses_cd:is_ti	0.147031	ns	0.0823443	0.92961	T/ILC	Other T/ILC	γδ Trm	Mixed
BORA	ses_cd:is_ti	-0.132008	ns	0.0823671	0.92961	T/ILC	Other T/ILC	γδ Trm	Mixed
AHCYL1	ses_cd:is_ti	-0.0897815	ns	0.0824039	0.92961	T/ILC	Other T/ILC	γδ Trm	Mixed
HIST1H3B	ses_cd:is_ti	-0.210774	ns	0.0827367	0.92961	T/ILC	Other T/ILC	γδ Trm	Mixed
SCO1	ses_cd:is_ti	0.0928134	ns	0.082749	0.92961	T/ILC	Other T/ILC	γδ Trm	Mixed
ERGIC3	ses_cd:is_ti	0.0874497	ns	0.0831054	0.92961	T/ILC	Other T/ILC	γδ Trm	Mixed
SPSB2	ses_cd:is_ti	-0.110052	ns	0.0831717	0.92961	T/ILC	Other T/ILC	γδ Trm	Mixed
NUDT4	ses_cd:is_ti	-0.0778331	ns	0.0832077	0.92961	T/ILC	Other T/ILC	γδ Trm	Mixed
DGKA	ses_cd:is_ti	0.0672457	ns	0.0832286	0.92961	T/ILC	Other T/ILC	γδ Trm	Mixed
ANGPTL1	ses_cd:is_ti	0.135982	ns	0.083251	0.92961	T/ILC	Other T/ILC	γδ Trm	Mixed
NPRL2	ses_cd:is_ti	-0.0941199	ns	0.0834272	0.92961	T/ILC	Other T/ILC	γδ Trm	Mixed
LINC01222	ses_cd:is_ti	0.176287	ns	0.0834518	0.92961	T/ILC	Other T/ILC	γδ Trm	Mixed
ARHGAP25	ses_cd:is_ti	0.0600222	ns	0.0836224	0.92961	T/ILC	Other T/ILC	γδ Trm	Mixed
LMAN2L	ses_cd:is_ti	0.141915	ns	0.0837099	0.92961	T/ILC	Other T/ILC	γδ Trm	Mixed
FBP1	ses_cd:is_ti	0.210475	ns	0.0837207	0.92961	T/ILC	Other T/ILC	γδ Trm	Mixed
MMD	ses_cd:is_ti	0.120886	ns	0.0838928	0.92961	T/ILC	Other T/ILC	γδ Trm	Mixed
AC022182.1	ses_cd:is_ti	0.132775	ns	0.083929	0.92961	T/ILC	Other T/ILC	γδ Trm	Mixed
AC009126.1	ses_cd:is_ti	0.0989219	ns	0.084018	0.92961	T/ILC	Other T/ILC	γδ Trm	Mixed
FASTKD1	ses_cd:is_ti	0.130858	ns	0.084173	0.92961	T/ILC	Other T/ILC	γδ Trm	Mixed
CCNL2	ses_cd:is_ti	0.0760915	ns	0.0842648	0.92961	T/ILC	Other T/ILC	γδ Trm	Mixed
TCEAL8	ses_cd:is_ti	-0.0693916	ns	0.0842893	0.92961	T/ILC	Other T/ILC	γδ Trm	Mixed
MVB12B	ses_cd:is_ti	0.110842	ns	0.0843081	0.92961	T/ILC	Other T/ILC	γδ Trm	Mixed
USF3	ses_cd:is_ti	0.0792808	ns	0.084332	0.92961	T/ILC	Other T/ILC	γδ Trm	Mixed
LBH	ses_cd:is_ti	-0.0497723	ns	0.0844453	0.92961	T/ILC	Other T/ILC	γδ Trm	Mixed
SUPT6H	ses_cd:is_ti	0.0627379	ns	0.0844754	0.92961	T/ILC	Other T/ILC	γδ Trm	Mixed
ELK1	ses_cd:is_ti	-0.116135	ns	0.0844813	0.92961	T/ILC	Other T/ILC	γδ Trm	Mixed
TMEM135	ses_cd:is_ti	0.0616226	ns	0.0845199	0.92961	T/ILC	Other T/ILC	γδ Trm	Mixed
LINC02391	ses_cd:is_ti	0.185124	ns	0.0846467	0.92961	T/ILC	Other T/ILC	γδ Trm	Mixed
DENND5A	ses_cd:is_ti	0.108789	ns	0.084811	0.92961	T/ILC	Other T/ILC	γδ Trm	Mixed
ZNF235	ses_cd:is_ti	-0.0915726	ns	0.0849191	0.92961	T/ILC	Other T/ILC	γδ Trm	Mixed
MAD1L1	ses_cd:is_ti	0.0657705	ns	0.0849947	0.92961	T/ILC	Other T/ILC	γδ Trm	Mixed
ANK3	ses_cd:is_ti	0.140383	ns	0.0853483	0.92961	T/ILC	Other T/ILC	γδ Trm	Mixed
NRF1	ses_cd:is_ti	0.0545167	ns	0.0856166	0.92961	T/ILC	Other T/ILC	γδ Trm	Mixed
SUDS3	ses_cd:is_ti	-0.0929404	ns	0.0859828	0.92961	T/ILC	Other T/ILC	γδ Trm	Mixed
KLHL23	ses_cd:is_ti	-0.169937	ns	0.0860701	0.92961	T/ILC	Other T/ILC	γδ Trm	Mixed
DDX19A	ses_cd:is_ti	-0.0980103	ns	0.0860719	0.92961	T/ILC	Other T/ILC	γδ Trm	Mixed
AFG1L	ses_cd:is_ti	0.125878	ns	0.0860976	0.92961	T/ILC	Other T/ILC	γδ Trm	Mixed
TMEM43	ses_cd:is_ti	-0.0851328	ns	0.0861377	0.92961	T/ILC	Other T/ILC	γδ Trm	Mixed
FAAP20	ses_cd:is_ti	0.068297	ns	0.0863223	0.92961	T/ILC	Other T/ILC	γδ Trm	Mixed
PDP1	ses_cd:is_ti	0.129275	ns	0.0864621	0.92961	T/ILC	Other T/ILC	γδ Trm	Mixed
KIAA1958	ses_cd:is_ti	0.114601	ns	0.0867429	0.92961	T/ILC	Other T/ILC	γδ Trm	Mixed
AL356599.1	ses_cd:is_ti	0.113316	ns	0.0867913	0.92961	T/ILC	Other T/ILC	γδ Trm	Mixed
NELFB	ses_cd:is_ti	-0.0888621	ns	0.086919	0.92961	T/ILC	Other T/ILC	γδ Trm	Mixed
ETS2	ses_cd:is_ti	0.184831	ns	0.0870169	0.92961	T/ILC	Other T/ILC	γδ Trm	Mixed
MIR155HG	ses_cd:is_ti	0.17968	ns	0.0871054	0.92961	T/ILC	Other T/ILC	γδ Trm	Mixed
PGD	ses_cd:is_ti	0.129933	ns	0.087179	0.92961	T/ILC	Other T/ILC	γδ Trm	Mixed
C11orf68	ses_cd:is_ti	-0.106203	ns	0.0872458	0.92961	T/ILC	Other T/ILC	γδ Trm	Mixed
TSPYL1	ses_cd:is_ti	-0.0973927	ns	0.0872513	0.92961	T/ILC	Other T/ILC	γδ Trm	Mixed
PARP10	ses_cd:is_ti	-0.106339	ns	0.0872588	0.92961	T/ILC	Other T/ILC	γδ Trm	Mixed
NPL	ses_cd:is_ti	-0.164342	ns	0.0872905	0.92961	T/ILC	Other T/ILC	γδ Trm	Mixed
WDR47	ses_cd:is_ti	-0.114542	ns	0.0873526	0.92961	T/ILC	Other T/ILC	γδ Trm	Mixed
ADK	ses_cd:is_ti	0.0545127	ns	0.087399	0.92961	T/ILC	Other T/ILC	γδ Trm	Mixed
MPG	ses_cd:is_ti	-0.0785435	ns	0.0874081	0.92961	T/ILC	Other T/ILC	γδ Trm	Mixed
ZHX3	ses_cd:is_ti	-0.104788	ns	0.0875045	0.92961	T/ILC	Other T/ILC	γδ Trm	Mixed
ARSB	ses_cd:is_ti	0.138944	ns	0.0875517	0.92961	T/ILC	Other T/ILC	γδ Trm	Mixed
MTR	ses_cd:is_ti	-0.0530315	ns	0.0877462	0.92961	T/ILC	Other T/ILC	γδ Trm	Mixed
TMEM87B	ses_cd:is_ti	-0.0741229	ns	0.0877799	0.92961	T/ILC	Other T/ILC	γδ Trm	Mixed
AL683807.1	ses_cd:is_ti	0.150518	ns	0.0883842	0.92961	T/ILC	Other T/ILC	γδ Trm	Mixed
SNAI3-AS1	ses_cd:is_ti	-0.123598	ns	0.0884219	0.92961	T/ILC	Other T/ILC	γδ Trm	Mixed
MED6	ses_cd:is_ti	-0.0712052	ns	0.0884554	0.92961	T/ILC	Other T/ILC	γδ Trm	Mixed
SYNE2	ses_cd:is_ti	-0.0646707	ns	0.0886253	0.92961	T/ILC	Other T/ILC	γδ Trm	Mixed
ZNF836	ses_cd:is_ti	0.106902	ns	0.0886261	0.92961	T/ILC	Other T/ILC	γδ Trm	Mixed
BACH1	ses_cd:is_ti	0.0830264	ns	0.0889334	0.92961	T/ILC	Other T/ILC	γδ Trm	Mixed
NUP50	ses_cd:is_ti	0.0652363	ns	0.08894	0.92961	T/ILC	Other T/ILC	γδ Trm	Mixed
STAT5B	ses_cd:is_ti	0.0473711	ns	0.0889708	0.92961	T/ILC	Other T/ILC	γδ Trm	Mixed
FBXL3	ses_cd:is_ti	-0.0641033	ns	0.0890849	0.92961	T/ILC	Other T/ILC	γδ Trm	Mixed
MFSD14B	ses_cd:is_ti	0.0826353	ns	0.0893838	0.92961	T/ILC	Other T/ILC	γδ Trm	Mixed
DMAC2	ses_cd:is_ti	0.134261	ns	0.0894906	0.92961	T/ILC	Other T/ILC	γδ Trm	Mixed
TAF2	ses_cd:is_ti	-0.0580424	ns	0.089491	0.92961	T/ILC	Other T/ILC	γδ Trm	Mixed
KIFAP3	ses_cd:is_ti	-0.0606876	ns	0.0895263	0.92961	T/ILC	Other T/ILC	γδ Trm	Mixed
TESK1	ses_cd:is_ti	0.133359	ns	0.0896131	0.92961	T/ILC	Other T/ILC	γδ Trm	Mixed
ILK	ses_cd:is_ti	0.0761276	ns	0.0897226	0.92961	T/ILC	Other T/ILC	γδ Trm	Mixed
COPG1	ses_cd:is_ti	0.087099	ns	0.0897255	0.92961	T/ILC	Other T/ILC	γδ Trm	Mixed
RIC8B	ses_cd:is_ti	0.0842946	ns	0.0897626	0.92961	T/ILC	Other T/ILC	γδ Trm	Mixed
RPLP0	ses_cd:is_ti	0.0554289	ns	0.0899291	0.92961	T/ILC	Other T/ILC	γδ Trm	Mixed
TP53TG1	ses_cd:is_ti	0.0972057	ns	0.0900977	0.92961	T/ILC	Other T/ILC	γδ Trm	Mixed
WDR88	ses_cd:is_ti	0.145436	ns	0.0901503	0.92961	T/ILC	Other T/ILC	γδ Trm	Mixed
TLNRD1	ses_cd:is_ti	-0.0967748	ns	0.0901735	0.92961	T/ILC	Other T/ILC	γδ Trm	Mixed
APEX1	ses_cd:is_ti	0.0768156	ns	0.090245	0.92961	T/ILC	Other T/ILC	γδ Trm	Mixed
DEK	ses_cd:is_ti	-0.063119	ns	0.0902655	0.92961	T/ILC	Other T/ILC	γδ Trm	Mixed
PDZD2	ses_cd:is_ti	0.127471	ns	0.090762	0.92961	T/ILC	Other T/ILC	γδ Trm	Mixed
AP1B1	ses_cd:is_ti	0.0930205	ns	0.0908299	0.92961	T/ILC	Other T/ILC	γδ Trm	Mixed
TATDN2	ses_cd:is_ti	0.126443	ns	0.0908322	0.92961	T/ILC	Other T/ILC	γδ Trm	Mixed
PUS1	ses_cd:is_ti	-0.0992126	ns	0.0909264	0.92961	T/ILC	Other T/ILC	γδ Trm	Mixed
THRA	ses_cd:is_ti	-0.0929608	ns	0.0910005	0.92961	T/ILC	Other T/ILC	γδ Trm	Mixed
GPD1L	ses_cd:is_ti	-0.115117	ns	0.0911545	0.92961	T/ILC	Other T/ILC	γδ Trm	Mixed
MEGF9	ses_cd:is_ti	0.0895164	ns	0.0913903	0.92961	T/ILC	Other T/ILC	γδ Trm	Mixed
SEPSECS	ses_cd:is_ti	0.12497	ns	0.091493	0.92961	T/ILC	Other T/ILC	γδ Trm	Mixed
MESD	ses_cd:is_ti	-0.0575821	ns	0.0917327	0.92961	T/ILC	Other T/ILC	γδ Trm	Mixed
ALDOC	ses_cd:is_ti	-0.159854	ns	0.0918357	0.92961	T/ILC	Other T/ILC	γδ Trm	Mixed
COMMD8	ses_cd:is_ti	-0.083235	ns	0.0919515	0.92961	T/ILC	Other T/ILC	γδ Trm	Mixed
DMAP1	ses_cd:is_ti	0.112213	ns	0.0919759	0.92961	T/ILC	Other T/ILC	γδ Trm	Mixed
INPP4B	ses_cd:is_ti	0.121229	ns	0.0921175	0.92961	T/ILC	Other T/ILC	γδ Trm	Mixed
PRKX	ses_cd:is_ti	0.0682016	ns	0.0921193	0.92961	T/ILC	Other T/ILC	γδ Trm	Mixed
LRR1	ses_cd:is_ti	-0.133254	ns	0.0921643	0.92961	T/ILC	Other T/ILC	γδ Trm	Mixed
CDK17	ses_cd:is_ti	0.0508343	ns	0.0922755	0.92961	T/ILC	Other T/ILC	γδ Trm	Mixed
RBM25	ses_cd:is_ti	-0.0405308	ns	0.0926033	0.92961	T/ILC	Other T/ILC	γδ Trm	Mixed
AC008741.2	ses_cd:is_ti	0.113726	ns	0.0927175	0.92961	T/ILC	Other T/ILC	γδ Trm	Mixed
UBE2V2	ses_cd:is_ti	0.0648474	ns	0.092761	0.92961	T/ILC	Other T/ILC	γδ Trm	Mixed
TRERF1	ses_cd:is_ti	0.0717209	ns	0.0929421	0.92961	T/ILC	Other T/ILC	γδ Trm	Mixed
RFTN1	ses_cd:is_ti	0.0511025	ns	0.0929909	0.92961	T/ILC	Other T/ILC	γδ Trm	Mixed
ATP2B1	ses_cd:is_ti	0.0576383	ns	0.0930348	0.92961	T/ILC	Other T/ILC	γδ Trm	Mixed
OSBP2	ses_cd:is_ti	-0.167515	ns	0.0931258	0.92961	T/ILC	Other T/ILC	γδ Trm	Mixed
DNAJC21	ses_cd:is_ti	0.0604003	ns	0.0931421	0.92961	T/ILC	Other T/ILC	γδ Trm	Mixed
LAMTOR1	ses_cd:is_ti	0.0641731	ns	0.0931873	0.92961	T/ILC	Other T/ILC	γδ Trm	Mixed
GCLM	ses_cd:is_ti	0.0740164	ns	0.0932357	0.92961	T/ILC	Other T/ILC	γδ Trm	Mixed
ADPRM	ses_cd:is_ti	0.0970131	ns	0.0933058	0.92961	T/ILC	Other T/ILC	γδ Trm	Mixed
HIST1H2AK	ses_cd:is_ti	-0.181111	ns	0.0934016	0.92961	T/ILC	Other T/ILC	γδ Trm	Mixed
SSR1	ses_cd:is_ti	-0.0498403	ns	0.0935132	0.92961	T/ILC	Other T/ILC	γδ Trm	Mixed
AC090971.2	ses_cd:is_ti	-0.109301	ns	0.0935444	0.92961	T/ILC	Other T/ILC	γδ Trm	Mixed
CLIC1	ses_cd:is_ti	-0.0523782	ns	0.0936021	0.92961	T/ILC	Other T/ILC	γδ Trm	Mixed
AP002387.2	ses_cd:is_ti	-0.113889	ns	0.0936872	0.92961	T/ILC	Other T/ILC	γδ Trm	Mixed
RTCB	ses_cd:is_ti	0.0693204	ns	0.093794	0.92961	T/ILC	Other T/ILC	γδ Trm	Mixed
TUT7	ses_cd:is_ti	-0.0545408	ns	0.0940605	0.92961	T/ILC	Other T/ILC	γδ Trm	Mixed
MARK2	ses_cd:is_ti	-0.0554761	ns	0.0941015	0.92961	T/ILC	Other T/ILC	γδ Trm	Mixed
PUM2	ses_cd:is_ti	0.0381582	ns	0.0943071	0.92961	T/ILC	Other T/ILC	γδ Trm	Mixed
IFIT5	ses_cd:is_ti	-0.109754	ns	0.0943086	0.92961	T/ILC	Other T/ILC	γδ Trm	Mixed
AL365275.1	ses_cd:is_ti	0.155693	ns	0.0943146	0.92961	T/ILC	Other T/ILC	γδ Trm	Mixed
AC084337.2	ses_cd:is_ti	-0.104999	ns	0.0943546	0.92961	T/ILC	Other T/ILC	γδ Trm	Mixed
DIP2A	ses_cd:is_ti	-0.0575362	ns	0.0943991	0.92961	T/ILC	Other T/ILC	γδ Trm	Mixed
BTBD11	ses_cd:is_ti	0.161531	ns	0.0944025	0.92961	T/ILC	Other T/ILC	γδ Trm	Mixed
PPP2R5C	ses_cd:is_ti	0.0551625	ns	0.0945517	0.92961	T/ILC	Other T/ILC	γδ Trm	Mixed
SEC24D	ses_cd:is_ti	0.100759	ns	0.0945718	0.92961	T/ILC	Other T/ILC	γδ Trm	Mixed
NKG7	ses_cd:is_ti	-0.133009	ns	0.0946066	0.92961	T/ILC	Other T/ILC	γδ Trm	Mixed
CALU	ses_cd:is_ti	-0.0732763	ns	0.0946113	0.92961	T/ILC	Other T/ILC	γδ Trm	Mixed
XYLT1	ses_cd:is_ti	0.0905362	ns	0.0946856	0.92961	T/ILC	Other T/ILC	γδ Trm	Mixed
TCF12	ses_cd:is_ti	0.0515374	ns	0.0947643	0.92961	T/ILC	Other T/ILC	γδ Trm	Mixed
TRIM26	ses_cd:is_ti	-0.0747851	ns	0.0948143	0.92961	T/ILC	Other T/ILC	γδ Trm	Mixed
SDHC	ses_cd:is_ti	0.0653356	ns	0.0949224	0.92961	T/ILC	Other T/ILC	γδ Trm	Mixed
ATP9B	ses_cd:is_ti	0.0554649	ns	0.0949303	0.92961	T/ILC	Other T/ILC	γδ Trm	Mixed
BICRAL	ses_cd:is_ti	0.0610427	ns	0.0952194	0.92961	T/ILC	Other T/ILC	γδ Trm	Mixed
PPM1H	ses_cd:is_ti	0.20837	ns	0.0952986	0.92961	T/ILC	Other T/ILC	γδ Trm	Mixed
AC023051.1	ses_cd:is_ti	-0.140957	ns	0.0953406	0.92961	T/ILC	Other T/ILC	γδ Trm	Mixed
CYREN	ses_cd:is_ti	0.08188	ns	0.0953773	0.92961	T/ILC	Other T/ILC	γδ Trm	Mixed
SESN1	ses_cd:is_ti	-0.0879839	ns	0.095386	0.92961	T/ILC	Other T/ILC	γδ Trm	Mixed
CDK10	ses_cd:is_ti	-0.104978	ns	0.0954184	0.92961	T/ILC	Other T/ILC	γδ Trm	Mixed
TM9SF2	ses_cd:is_ti	0.0557635	ns	0.0954739	0.92961	T/ILC	Other T/ILC	γδ Trm	Mixed
POP4	ses_cd:is_ti	-0.083791	ns	0.0955496	0.92961	T/ILC	Other T/ILC	γδ Trm	Mixed
RHBDD2	ses_cd:is_ti	-0.0926647	ns	0.0960261	0.92961	T/ILC	Other T/ILC	γδ Trm	Mixed
IQGAP1	ses_cd:is_ti	-0.0421794	ns	0.0961413	0.92961	T/ILC	Other T/ILC	γδ Trm	Mixed
C1orf123	ses_cd:is_ti	-0.091405	ns	0.096313	0.92961	T/ILC	Other T/ILC	γδ Trm	Mixed
RMND5B	ses_cd:is_ti	0.119223	ns	0.0965086	0.92961	T/ILC	Other T/ILC	γδ Trm	Mixed
SRGAP2B	ses_cd:is_ti	0.138585	ns	0.0966347	0.92961	T/ILC	Other T/ILC	γδ Trm	Mixed
CMTM7	ses_cd:is_ti	0.0665268	ns	0.0968824	0.92961	T/ILC	Other T/ILC	γδ Trm	Mixed
TIMM23	ses_cd:is_ti	0.0946376	ns	0.0968827	0.92961	T/ILC	Other T/ILC	γδ Trm	Mixed
SLC50A1	ses_cd:is_ti	-0.134881	ns	0.0970428	0.92961	T/ILC	Other T/ILC	γδ Trm	Mixed
SNUPN	ses_cd:is_ti	-0.0918513	ns	0.0970977	0.92961	T/ILC	Other T/ILC	γδ Trm	Mixed
MSANTD3	ses_cd:is_ti	-0.11932	ns	0.0971653	0.92961	T/ILC	Other T/ILC	γδ Trm	Mixed
LIG4	ses_cd:is_ti	0.133812	ns	0.0974321	0.92961	T/ILC	Other T/ILC	γδ Trm	Mixed
CENPF	ses_cd:is_ti	-0.262768	ns	0.0974373	0.92961	T/ILC	Other T/ILC	γδ Trm	Mixed
NIPAL2	ses_cd:is_ti	0.157166	ns	0.0977467	0.92961	T/ILC	Other T/ILC	γδ Trm	Mixed
TIMM9	ses_cd:is_ti	0.0743967	ns	0.0978341	0.92961	T/ILC	Other T/ILC	γδ Trm	Mixed
EHBP1	ses_cd:is_ti	-0.0684064	ns	0.0979772	0.92961	T/ILC	Other T/ILC	γδ Trm	Mixed
DUSP1	ses_cd:is_ti	0.15409	ns	0.0982411	0.92961	T/ILC	Other T/ILC	γδ Trm	Mixed
PRKD3	ses_cd:is_ti	-0.0816124	ns	0.0984657	0.92961	T/ILC	Other T/ILC	γδ Trm	Mixed
SMC3	ses_cd:is_ti	-0.0511916	ns	0.0986238	0.92961	T/ILC	Other T/ILC	γδ Trm	Mixed
LRRC25	ses_cd:is_ti	-0.196254	ns	0.0986395	0.92961	T/ILC	Other T/ILC	γδ Trm	Mixed
RAP2C-AS1	ses_cd:is_ti	0.110995	ns	0.0987517	0.92961	T/ILC	Other T/ILC	γδ Trm	Mixed
NSMCE3	ses_cd:is_ti	0.0732675	ns	0.0987637	0.92961	T/ILC	Other T/ILC	γδ Trm	Mixed
ZNF217	ses_cd:is_ti	0.0546681	ns	0.0988967	0.92961	T/ILC	Other T/ILC	γδ Trm	Mixed
ZNF831	ses_cd:is_ti	0.0882065	ns	0.0990272	0.92961	T/ILC	Other T/ILC	γδ Trm	Mixed
UBAP1	ses_cd:is_ti	-0.0634823	ns	0.0990423	0.92961	T/ILC	Other T/ILC	γδ Trm	Mixed
GBP5	ses_cd:is_ti	0.120118	ns	0.0990904	0.92961	T/ILC	Other T/ILC	γδ Trm	Mixed
COA1	ses_cd:is_ti	0.0446876	ns	0.0991199	0.92961	T/ILC	Other T/ILC	γδ Trm	Mixed
CETN2	ses_cd:is_ti	-0.129664	ns	0.0992306	0.92961	T/ILC	Other T/ILC	γδ Trm	Mixed
HGS	ses_cd:is_ti	-0.100383	ns	0.0994861	0.92961	T/ILC	Other T/ILC	γδ Trm	Mixed
LRP5L	ses_cd:is_ti	-0.120366	ns	0.0996149	0.92961	T/ILC	Other T/ILC	γδ Trm	Mixed
RAB5B	ses_cd:is_ti	-0.0726017	ns	0.0996812	0.92961	T/ILC	Other T/ILC	γδ Trm	Mixed
FBL	ses_cd:is_ti	0.0656625	ns	0.0997725	0.92961	T/ILC	Other T/ILC	γδ Trm	Mixed
DVL3	ses_cd:is_ti	-0.126283	ns	0.0998001	0.92961	T/ILC	Other T/ILC	γδ Trm	Mixed
UBE3B	ses_cd:is_ti	0.0892361	ns	0.0998429	0.92961	T/ILC	Other T/ILC	γδ Trm	Mixed
ARSG	ses_cd:is_ti	-0.0815803	ns	0.0999057	0.92961	T/ILC	Other T/ILC	γδ Trm	Mixed
CMTR1	ses_cd:is_ti	-0.0804049	ns	0.100031	0.92961	T/ILC	Other T/ILC	γδ Trm	Mixed
CDK1	ses_cd:is_ti	-0.211767	ns	0.100047	0.92961	T/ILC	Other T/ILC	γδ Trm	Mixed
ABI1	ses_cd:is_ti	0.0536465	ns	0.100124	0.92961	T/ILC	Other T/ILC	γδ Trm	Mixed
DCAF6	ses_cd:is_ti	0.106316	ns	0.100136	0.92961	T/ILC	Other T/ILC	γδ Trm	Mixed
HSF1	ses_cd:is_ti	0.0817556	ns	0.10014	0.92961	T/ILC	Other T/ILC	γδ Trm	Mixed
LIMK1	ses_cd:is_ti	-0.131452	ns	0.100215	0.92961	T/ILC	Other T/ILC	γδ Trm	Mixed
AC006059.1	ses_cd:is_ti	-0.0825548	ns	0.100234	0.92961	T/ILC	Other T/ILC	γδ Trm	Mixed
C19orf25	ses_cd:is_ti	0.0587439	ns	0.100345	0.92961	T/ILC	Other T/ILC	γδ Trm	Mixed
ZNF337-AS1	ses_cd:is_ti	-0.128651	ns	0.100396	0.92961	T/ILC	Other T/ILC	γδ Trm	Mixed
BBS7	ses_cd:is_ti	-0.0964926	ns	0.100424	0.92961	T/ILC	Other T/ILC	γδ Trm	Mixed
ARCN1	ses_cd:is_ti	0.060299	ns	0.100657	0.92961	T/ILC	Other T/ILC	γδ Trm	Mixed
ZNF778	ses_cd:is_ti	-0.120907	ns	0.100991	0.92961	T/ILC	Other T/ILC	γδ Trm	Mixed
AC104958.1	ses_cd:is_ti	-0.153138	ns	0.101002	0.92961	T/ILC	Other T/ILC	γδ Trm	Mixed
IFRD1	ses_cd:is_ti	0.095471	ns	0.101047	0.92961	T/ILC	Other T/ILC	γδ Trm	Mixed
NFATC1	ses_cd:is_ti	0.105241	ns	0.101049	0.92961	T/ILC	Other T/ILC	γδ Trm	Mixed
AC027097.1	ses_cd:is_ti	0.146144	ns	0.101194	0.92961	T/ILC	Other T/ILC	γδ Trm	Mixed
KLHL7	ses_cd:is_ti	-0.0898035	ns	0.101246	0.92961	T/ILC	Other T/ILC	γδ Trm	Mixed
LGALS1	ses_cd:is_ti	-0.192443	ns	0.10139	0.92961	T/ILC	Other T/ILC	γδ Trm	Mixed
ATP13A4	ses_cd:is_ti	-0.118401	ns	0.101429	0.92961	T/ILC	Other T/ILC	γδ Trm	Mixed
MBTPS2	ses_cd:is_ti	-0.113597	ns	0.101659	0.92961	T/ILC	Other T/ILC	γδ Trm	Mixed
EIF4A1	ses_cd:is_ti	0.0652607	ns	0.101771	0.92961	T/ILC	Other T/ILC	γδ Trm	Mixed
ZFC3H1	ses_cd:is_ti	0.0538421	ns	0.101775	0.92961	T/ILC	Other T/ILC	γδ Trm	Mixed
PNPLA6	ses_cd:is_ti	0.114321	ns	0.101852	0.92961	T/ILC	Other T/ILC	γδ Trm	Mixed
PRH1	ses_cd:is_ti	-0.063442	ns	0.102257	0.92961	T/ILC	Other T/ILC	γδ Trm	Mixed
GCNT2	ses_cd:is_ti	0.141884	ns	0.102512	0.92961	T/ILC	Other T/ILC	γδ Trm	Mixed
SLC20A2	ses_cd:is_ti	0.0598565	ns	0.102518	0.92961	T/ILC	Other T/ILC	γδ Trm	Mixed
ZFAND1	ses_cd:is_ti	0.0765332	ns	0.102562	0.92961	T/ILC	Other T/ILC	γδ Trm	Mixed
GBP1	ses_cd:is_ti	0.115263	ns	0.102602	0.92961	T/ILC	Other T/ILC	γδ Trm	Mixed
RREB1	ses_cd:is_ti	0.0651131	ns	0.10266	0.92961	T/ILC	Other T/ILC	γδ Trm	Mixed
SMARCD1	ses_cd:is_ti	-0.0731093	ns	0.102801	0.92961	T/ILC	Other T/ILC	γδ Trm	Mixed
ZDHHC13	ses_cd:is_ti	0.114789	ns	0.102831	0.92961	T/ILC	Other T/ILC	γδ Trm	Mixed
SIRT7	ses_cd:is_ti	0.0774088	ns	0.10286	0.92961	T/ILC	Other T/ILC	γδ Trm	Mixed
NDFIP1	ses_cd:is_ti	0.0476132	ns	0.102881	0.92961	T/ILC	Other T/ILC	γδ Trm	Mixed
GALNT1	ses_cd:is_ti	-0.0677566	ns	0.102917	0.92961	T/ILC	Other T/ILC	γδ Trm	Mixed
TMUB2	ses_cd:is_ti	-0.0967881	ns	0.103073	0.92961	T/ILC	Other T/ILC	γδ Trm	Mixed
CST3	ses_cd:is_ti	-0.207027	ns	0.103154	0.92961	T/ILC	Other T/ILC	γδ Trm	Mixed
QRICH1	ses_cd:is_ti	0.0665157	ns	0.103199	0.92961	T/ILC	Other T/ILC	γδ Trm	Mixed
LMO7	ses_cd:is_ti	0.186872	ns	0.103279	0.92961	T/ILC	Other T/ILC	γδ Trm	Mixed
AL035413.1	ses_cd:is_ti	0.10203	ns	0.103306	0.92961	T/ILC	Other T/ILC	γδ Trm	Mixed
YLPM1	ses_cd:is_ti	-0.0516441	ns	0.10337	0.92961	T/ILC	Other T/ILC	γδ Trm	Mixed
AC009313.1	ses_cd:is_ti	0.134553	ns	0.103388	0.92961	T/ILC	Other T/ILC	γδ Trm	Mixed
BDH2	ses_cd:is_ti	0.174382	ns	0.103441	0.92961	T/ILC	Other T/ILC	γδ Trm	Mixed
KDM5D	ses_cd:is_ti	-0.092884	ns	0.103528	0.92961	T/ILC	Other T/ILC	γδ Trm	Mixed
ZBED5	ses_cd:is_ti	-0.0703358	ns	0.103551	0.92961	T/ILC	Other T/ILC	γδ Trm	Mixed
ING2	ses_cd:is_ti	-0.121213	ns	0.103963	0.92961	T/ILC	Other T/ILC	γδ Trm	Mixed
EOMES	ses_cd:is_ti	0.163096	ns	0.103969	0.92961	T/ILC	Other T/ILC	γδ Trm	Mixed
TMEM42	ses_cd:is_ti	-0.105384	ns	0.103969	0.92961	T/ILC	Other T/ILC	γδ Trm	Mixed
SLC7A5	ses_cd:is_ti	0.128236	ns	0.103994	0.92961	T/ILC	Other T/ILC	γδ Trm	Mixed
NKIRAS1	ses_cd:is_ti	0.12439	ns	0.103999	0.92961	T/ILC	Other T/ILC	γδ Trm	Mixed
CKAP5	ses_cd:is_ti	-0.085465	ns	0.104056	0.92961	T/ILC	Other T/ILC	γδ Trm	Mixed
RANBP17	ses_cd:is_ti	-0.27322	ns	0.10406	0.92961	T/ILC	Other T/ILC	γδ Trm	Mixed
ZNRF1	ses_cd:is_ti	0.151529	ns	0.104098	0.92961	T/ILC	Other T/ILC	γδ Trm	Mixed
CAMK1D	ses_cd:is_ti	0.0909347	ns	0.104152	0.92961	T/ILC	Other T/ILC	γδ Trm	Mixed
PARVG	ses_cd:is_ti	-0.076802	ns	0.104181	0.92961	T/ILC	Other T/ILC	γδ Trm	Mixed
AC009107.2	ses_cd:is_ti	0.148829	ns	0.104182	0.92961	T/ILC	Other T/ILC	γδ Trm	Mixed
SLC25A28	ses_cd:is_ti	-0.0996824	ns	0.104214	0.92961	T/ILC	Other T/ILC	γδ Trm	Mixed
LINC00426	ses_cd:is_ti	0.109217	ns	0.104235	0.92961	T/ILC	Other T/ILC	γδ Trm	Mixed
AKT3	ses_cd:is_ti	0.111271	ns	0.104378	0.92961	T/ILC	Other T/ILC	γδ Trm	Mixed
PUDP	ses_cd:is_ti	0.076663	ns	0.104483	0.92961	T/ILC	Other T/ILC	γδ Trm	Mixed
ASCC2	ses_cd:is_ti	0.0705382	ns	0.104673	0.92961	T/ILC	Other T/ILC	γδ Trm	Mixed
NUP205	ses_cd:is_ti	-0.0810435	ns	0.104743	0.92961	T/ILC	Other T/ILC	γδ Trm	Mixed
CST7	ses_cd:is_ti	-0.12918	ns	0.104871	0.92961	T/ILC	Other T/ILC	γδ Trm	Mixed
APTR	ses_cd:is_ti	0.127473	ns	0.105052	0.92961	T/ILC	Other T/ILC	γδ Trm	Mixed
GCLC	ses_cd:is_ti	-0.0902823	ns	0.105094	0.92961	T/ILC	Other T/ILC	γδ Trm	Mixed
UBN2	ses_cd:is_ti	0.0750796	ns	0.105276	0.92961	T/ILC	Other T/ILC	γδ Trm	Mixed
INTS11	ses_cd:is_ti	0.0842178	ns	0.105474	0.92961	T/ILC	Other T/ILC	γδ Trm	Mixed
AC007014.1	ses_cd:is_ti	-0.108792	ns	0.105514	0.92961	T/ILC	Other T/ILC	γδ Trm	Mixed
BTBD6	ses_cd:is_ti	-0.0928888	ns	0.105668	0.92961	T/ILC	Other T/ILC	γδ Trm	Mixed
CHIC1	ses_cd:is_ti	-0.0707229	ns	0.105686	0.92961	T/ILC	Other T/ILC	γδ Trm	Mixed
TEX14	ses_cd:is_ti	-0.15681	ns	0.105712	0.92961	T/ILC	Other T/ILC	γδ Trm	Mixed
GTPBP1	ses_cd:is_ti	-0.0908415	ns	0.105758	0.92961	T/ILC	Other T/ILC	γδ Trm	Mixed
HIST1H2BC	ses_cd:is_ti	-0.145185	ns	0.105931	0.92961	T/ILC	Other T/ILC	γδ Trm	Mixed
FAM234A	ses_cd:is_ti	0.149395	ns	0.105975	0.92961	T/ILC	Other T/ILC	γδ Trm	Mixed
RFK	ses_cd:is_ti	-0.110502	ns	0.106045	0.92961	T/ILC	Other T/ILC	γδ Trm	Mixed
SEMA4B	ses_cd:is_ti	0.155986	ns	0.106238	0.92961	T/ILC	Other T/ILC	γδ Trm	Mixed
NXT1	ses_cd:is_ti	0.0769868	ns	0.106277	0.92961	T/ILC	Other T/ILC	γδ Trm	Mixed
LDLRAD4	ses_cd:is_ti	0.0567405	ns	0.106278	0.92961	T/ILC	Other T/ILC	γδ Trm	Mixed
MTMR2	ses_cd:is_ti	0.0827682	ns	0.106321	0.92961	T/ILC	Other T/ILC	γδ Trm	Mixed
MCFD2	ses_cd:is_ti	0.0838242	ns	0.106335	0.92961	T/ILC	Other T/ILC	γδ Trm	Mixed
CDS2	ses_cd:is_ti	-0.0575516	ns	0.10636	0.92961	T/ILC	Other T/ILC	γδ Trm	Mixed
PSTK	ses_cd:is_ti	-0.122652	ns	0.106517	0.92961	T/ILC	Other T/ILC	γδ Trm	Mixed
LRP8	ses_cd:is_ti	0.138639	ns	0.106577	0.92961	T/ILC	Other T/ILC	γδ Trm	Mixed
C7orf26	ses_cd:is_ti	-0.0923964	ns	0.106686	0.92961	T/ILC	Other T/ILC	γδ Trm	Mixed
MYLK-AS1	ses_cd:is_ti	-0.110359	ns	0.106893	0.92961	T/ILC	Other T/ILC	γδ Trm	Mixed
NARS2	ses_cd:is_ti	0.0815689	ns	0.106976	0.92961	T/ILC	Other T/ILC	γδ Trm	Mixed
CLHC1	ses_cd:is_ti	-0.120374	ns	0.10705	0.92961	T/ILC	Other T/ILC	γδ Trm	Mixed
HIST1H1E	ses_cd:is_ti	-0.0858756	ns	0.107159	0.92961	T/ILC	Other T/ILC	γδ Trm	Mixed
TMEM9B-AS1	ses_cd:is_ti	-0.128318	ns	0.10726	0.92961	T/ILC	Other T/ILC	γδ Trm	Mixed
GEMIN8	ses_cd:is_ti	-0.113359	ns	0.107298	0.92961	T/ILC	Other T/ILC	γδ Trm	Mixed
LRRC37B	ses_cd:is_ti	0.0949765	ns	0.10743	0.92961	T/ILC	Other T/ILC	γδ Trm	Mixed
OSER1-DT	ses_cd:is_ti	0.138675	ns	0.107431	0.92961	T/ILC	Other T/ILC	γδ Trm	Mixed
NMI	ses_cd:is_ti	-0.0713734	ns	0.107656	0.92961	T/ILC	Other T/ILC	γδ Trm	Mixed
SMIM20	ses_cd:is_ti	-0.0893149	ns	0.10767	0.92961	T/ILC	Other T/ILC	γδ Trm	Mixed
FUOM	ses_cd:is_ti	0.159774	ns	0.107713	0.92961	T/ILC	Other T/ILC	γδ Trm	Mixed
TRGV3	ses_cd:is_ti	0.15427	ns	0.107729	0.92961	T/ILC	Other T/ILC	γδ Trm	Mixed
CBWD3	ses_cd:is_ti	0.112166	ns	0.10797	0.92961	T/ILC	Other T/ILC	γδ Trm	Mixed
GEN1	ses_cd:is_ti	-0.14147	ns	0.108087	0.92961	T/ILC	Other T/ILC	γδ Trm	Mixed
RMC1	ses_cd:is_ti	-0.0772362	ns	0.108117	0.92961	T/ILC	Other T/ILC	γδ Trm	Mixed
ANAPC1	ses_cd:is_ti	0.0708186	ns	0.108135	0.92961	T/ILC	Other T/ILC	γδ Trm	Mixed
ZDHHC7	ses_cd:is_ti	-0.0875659	ns	0.108158	0.92961	T/ILC	Other T/ILC	γδ Trm	Mixed
LRPPRC	ses_cd:is_ti	0.0545423	ns	0.10823	0.92961	T/ILC	Other T/ILC	γδ Trm	Mixed
BAG5	ses_cd:is_ti	0.078668	ns	0.108247	0.92961	T/ILC	Other T/ILC	γδ Trm	Mixed
FOXN3	ses_cd:is_ti	0.0373082	ns	0.108301	0.92961	T/ILC	Other T/ILC	γδ Trm	Mixed
ITGA5	ses_cd:is_ti	0.124601	ns	0.10834	0.92961	T/ILC	Other T/ILC	γδ Trm	Mixed
ARFGAP2	ses_cd:is_ti	-0.0757777	ns	0.108408	0.92961	T/ILC	Other T/ILC	γδ Trm	Mixed
ANKRD10	ses_cd:is_ti	-0.0414603	ns	0.108482	0.92961	T/ILC	Other T/ILC	γδ Trm	Mixed
UTY	ses_cd:is_ti	-0.063236	ns	0.108501	0.92961	T/ILC	Other T/ILC	γδ Trm	Mixed
MYEF2	ses_cd:is_ti	0.117184	ns	0.108625	0.92961	T/ILC	Other T/ILC	γδ Trm	Mixed
CYTIP	ses_cd:is_ti	0.0395807	ns	0.108781	0.92961	T/ILC	Other T/ILC	γδ Trm	Mixed
AGAP6	ses_cd:is_ti	0.114675	ns	0.108796	0.92961	T/ILC	Other T/ILC	γδ Trm	Mixed
DYNC1H1	ses_cd:is_ti	0.0506914	ns	0.108998	0.92961	T/ILC	Other T/ILC	γδ Trm	Mixed
ALPK1	ses_cd:is_ti	0.159472	ns	0.109024	0.92961	T/ILC	Other T/ILC	γδ Trm	Mixed
LAX1	ses_cd:is_ti	0.0981718	ns	0.109056	0.92961	T/ILC	Other T/ILC	γδ Trm	Mixed
PCNX3	ses_cd:is_ti	-0.108905	ns	0.109093	0.92961	T/ILC	Other T/ILC	γδ Trm	Mixed
INTS6-AS1	ses_cd:is_ti	0.114357	ns	0.109145	0.92961	T/ILC	Other T/ILC	γδ Trm	Mixed
PPP3CB	ses_cd:is_ti	-0.0475051	ns	0.109159	0.92961	T/ILC	Other T/ILC	γδ Trm	Mixed
HMG20B	ses_cd:is_ti	0.113798	ns	0.109221	0.92961	T/ILC	Other T/ILC	γδ Trm	Mixed
ATP6AP1	ses_cd:is_ti	-0.0974595	ns	0.109407	0.92961	T/ILC	Other T/ILC	γδ Trm	Mixed
H1FX	ses_cd:is_ti	-0.0682132	ns	0.109471	0.92961	T/ILC	Other T/ILC	γδ Trm	Mixed
NUDT8	ses_cd:is_ti	-0.163808	ns	0.109547	0.92961	T/ILC	Other T/ILC	γδ Trm	Mixed
POU2F1	ses_cd:is_ti	0.0636118	ns	0.109554	0.92961	T/ILC	Other T/ILC	γδ Trm	Mixed
UBN1	ses_cd:is_ti	0.0581002	ns	0.109636	0.92961	T/ILC	Other T/ILC	γδ Trm	Mixed
TMEM161B	ses_cd:is_ti	0.0747372	ns	0.109656	0.92961	T/ILC	Other T/ILC	γδ Trm	Mixed
AC073332.1	ses_cd:is_ti	-0.119389	ns	0.109744	0.92961	T/ILC	Other T/ILC	γδ Trm	Mixed
AKAP7	ses_cd:is_ti	-0.0616802	ns	0.109749	0.92961	T/ILC	Other T/ILC	γδ Trm	Mixed
ZBP1	ses_cd:is_ti	-0.160001	ns	0.109818	0.92961	T/ILC	Other T/ILC	γδ Trm	Mixed
LSR	ses_cd:is_ti	0.149573	ns	0.110117	0.92961	T/ILC	Other T/ILC	γδ Trm	Mixed
ANP32A	ses_cd:is_ti	-0.0569582	ns	0.110136	0.92961	T/ILC	Other T/ILC	γδ Trm	Mixed
GTPBP4	ses_cd:is_ti	0.0706685	ns	0.110158	0.92961	T/ILC	Other T/ILC	γδ Trm	Mixed
MT1F	ses_cd:is_ti	0.185272	ns	0.110163	0.92961	T/ILC	Other T/ILC	γδ Trm	Mixed
TMEM205	ses_cd:is_ti	-0.112158	ns	0.110179	0.92961	T/ILC	Other T/ILC	γδ Trm	Mixed
TXNDC16	ses_cd:is_ti	-0.106859	ns	0.110225	0.92961	T/ILC	Other T/ILC	γδ Trm	Mixed
PDE4A	ses_cd:is_ti	-0.137209	ns	0.110295	0.92961	T/ILC	Other T/ILC	γδ Trm	Mixed
TSPAN2	ses_cd:is_ti	0.143405	ns	0.1103	0.92961	T/ILC	Other T/ILC	γδ Trm	Mixed
CRYBG3	ses_cd:is_ti	0.129878	ns	0.110334	0.92961	T/ILC	Other T/ILC	γδ Trm	Mixed
GPANK1	ses_cd:is_ti	-0.0842999	ns	0.11042	0.92961	T/ILC	Other T/ILC	γδ Trm	Mixed
PATZ1	ses_cd:is_ti	0.104467	ns	0.110722	0.93091	T/ILC	Other T/ILC	γδ Trm	Mixed
SCAF1	ses_cd:is_ti	0.109307	ns	0.110768	0.93091	T/ILC	Other T/ILC	γδ Trm	Mixed
RHOBTB3	ses_cd:is_ti	-0.201914	ns	0.110854	0.93091	T/ILC	Other T/ILC	γδ Trm	Mixed
PRPSAP1	ses_cd:is_ti	-0.080461	ns	0.11113	0.932453	T/ILC	Other T/ILC	γδ Trm	Mixed
AP003086.2	ses_cd:is_ti	0.152757	ns	0.111239	0.932581	T/ILC	Other T/ILC	γδ Trm	Mixed
OAS2	ses_cd:is_ti	-0.0695141	ns	0.111587	0.933395	T/ILC	Other T/ILC	γδ Trm	Mixed
ZNF595	ses_cd:is_ti	-0.0988007	ns	0.111807	0.933395	T/ILC	Other T/ILC	γδ Trm	Mixed
SLC35C2	ses_cd:is_ti	-0.0641965	ns	0.11204	0.933395	T/ILC	Other T/ILC	γδ Trm	Mixed
TGFBR1	ses_cd:is_ti	-0.0573459	ns	0.112073	0.933395	T/ILC	Other T/ILC	γδ Trm	Mixed
DHX34	ses_cd:is_ti	-0.0785376	ns	0.112202	0.933395	T/ILC	Other T/ILC	γδ Trm	Mixed
NDUFV1	ses_cd:is_ti	0.0720414	ns	0.11224	0.933395	T/ILC	Other T/ILC	γδ Trm	Mixed
NCOA1	ses_cd:is_ti	0.0416079	ns	0.112295	0.933395	T/ILC	Other T/ILC	γδ Trm	Mixed
TYROBP	ses_cd:is_ti	-0.251696	ns	0.112342	0.933395	T/ILC	Other T/ILC	γδ Trm	Mixed
AL138930.1	ses_cd:is_ti	-0.117666	ns	0.112384	0.933395	T/ILC	Other T/ILC	γδ Trm	Mixed
DBI	ses_cd:is_ti	-0.0591236	ns	0.112422	0.933395	T/ILC	Other T/ILC	γδ Trm	Mixed
OGA	ses_cd:is_ti	-0.0433314	ns	0.112448	0.933395	T/ILC	Other T/ILC	γδ Trm	Mixed
CD63	ses_cd:is_ti	-0.0958606	ns	0.112455	0.933395	T/ILC	Other T/ILC	γδ Trm	Mixed
GOT1	ses_cd:is_ti	0.148197	ns	0.112586	0.933706	T/ILC	Other T/ILC	γδ Trm	Mixed
KLHDC1	ses_cd:is_ti	0.110184	ns	0.112889	0.935446	T/ILC	Other T/ILC	γδ Trm	Mixed
PBX2	ses_cd:is_ti	-0.102503	ns	0.113202	0.936669	T/ILC	Other T/ILC	γδ Trm	Mixed
C2orf88	ses_cd:is_ti	0.144844	ns	0.113224	0.936669	T/ILC	Other T/ILC	γδ Trm	Mixed
ZNF180	ses_cd:is_ti	-0.0965626	ns	0.113471	0.937425	T/ILC	Other T/ILC	γδ Trm	Mixed
TMEM94	ses_cd:is_ti	-0.110843	ns	0.113523	0.937425	T/ILC	Other T/ILC	γδ Trm	Mixed
GNG7	ses_cd:is_ti	-0.126907	ns	0.113619	0.937425	T/ILC	Other T/ILC	γδ Trm	Mixed
THAP12	ses_cd:is_ti	0.0716772	ns	0.113727	0.937425	T/ILC	Other T/ILC	γδ Trm	Mixed
MORC3	ses_cd:is_ti	-0.0424791	ns	0.113912	0.937425	T/ILC	Other T/ILC	γδ Trm	Mixed
MXD4	ses_cd:is_ti	-0.0723779	ns	0.114046	0.937425	T/ILC	Other T/ILC	γδ Trm	Mixed
CLNS1A	ses_cd:is_ti	0.0442327	ns	0.114061	0.937425	T/ILC	Other T/ILC	γδ Trm	Mixed
LRRC8C-DT	ses_cd:is_ti	0.107433	ns	0.114064	0.937425	T/ILC	Other T/ILC	γδ Trm	Mixed
SMG7	ses_cd:is_ti	0.0536156	ns	0.114287	0.938488	T/ILC	Other T/ILC	γδ Trm	Mixed
PPM1D	ses_cd:is_ti	-0.0873052	ns	0.114524	0.939099	T/ILC	Other T/ILC	γδ Trm	Mixed
COG4	ses_cd:is_ti	0.0849641	ns	0.114562	0.939099	T/ILC	Other T/ILC	γδ Trm	Mixed
FBXL13	ses_cd:is_ti	0.116747	ns	0.114868	0.939099	T/ILC	Other T/ILC	γδ Trm	Mixed
TCF7	ses_cd:is_ti	0.0931065	ns	0.114874	0.939099	T/ILC	Other T/ILC	γδ Trm	Mixed
TRAPPC12	ses_cd:is_ti	0.0580054	ns	0.115027	0.939099	T/ILC	Other T/ILC	γδ Trm	Mixed
GLIS3	ses_cd:is_ti	0.165818	ns	0.115099	0.939099	T/ILC	Other T/ILC	γδ Trm	Mixed
TMEM184C	ses_cd:is_ti	-0.071042	ns	0.115102	0.939099	T/ILC	Other T/ILC	γδ Trm	Mixed
ZC3H6	ses_cd:is_ti	0.0684799	ns	0.115266	0.939099	T/ILC	Other T/ILC	γδ Trm	Mixed
ELOVL6	ses_cd:is_ti	-0.146601	ns	0.115316	0.939099	T/ILC	Other T/ILC	γδ Trm	Mixed
ASXL1	ses_cd:is_ti	0.0485088	ns	0.115466	0.939099	T/ILC	Other T/ILC	γδ Trm	Mixed
TMEM120A	ses_cd:is_ti	0.171278	ns	0.1155	0.939099	T/ILC	Other T/ILC	γδ Trm	Mixed
NFATC3	ses_cd:is_ti	-0.0416198	ns	0.115586	0.939099	T/ILC	Other T/ILC	γδ Trm	Mixed
MPP7	ses_cd:is_ti	0.0758512	ns	0.11569	0.939099	T/ILC	Other T/ILC	γδ Trm	Mixed
CD55	ses_cd:is_ti	0.11446	ns	0.115745	0.939099	T/ILC	Other T/ILC	γδ Trm	Mixed
AL031777.3	ses_cd:is_ti	-0.128804	ns	0.115981	0.939099	T/ILC	Other T/ILC	γδ Trm	Mixed
KLHL18	ses_cd:is_ti	0.0868727	ns	0.116161	0.939099	T/ILC	Other T/ILC	γδ Trm	Mixed
AP3D1	ses_cd:is_ti	-0.0680166	ns	0.116173	0.939099	T/ILC	Other T/ILC	γδ Trm	Mixed
TES	ses_cd:is_ti	-0.0615196	ns	0.116381	0.939099	T/ILC	Other T/ILC	γδ Trm	Mixed
ARL13B	ses_cd:is_ti	-0.108832	ns	0.116422	0.939099	T/ILC	Other T/ILC	γδ Trm	Mixed
MT-ND4	ses_cd:is_ti	0.030824	ns	0.116552	0.939099	T/ILC	Other T/ILC	γδ Trm	Mixed
TOP2A	ses_cd:is_ti	-0.290925	ns	0.11657	0.939099	T/ILC	Other T/ILC	γδ Trm	Mixed
ZNF584	ses_cd:is_ti	0.14084	ns	0.116692	0.939099	T/ILC	Other T/ILC	γδ Trm	Mixed
PRAF2	ses_cd:is_ti	-0.104092	ns	0.116698	0.939099	T/ILC	Other T/ILC	γδ Trm	Mixed
RPP30	ses_cd:is_ti	0.0774341	ns	0.11691	0.939099	T/ILC	Other T/ILC	γδ Trm	Mixed
PHTF1	ses_cd:is_ti	-0.106415	ns	0.116921	0.939099	T/ILC	Other T/ILC	γδ Trm	Mixed
PLAA	ses_cd:is_ti	0.079712	ns	0.116978	0.939099	T/ILC	Other T/ILC	γδ Trm	Mixed
OPA1	ses_cd:is_ti	-0.0536595	ns	0.117033	0.939099	T/ILC	Other T/ILC	γδ Trm	Mixed
ERP44	ses_cd:is_ti	0.0520255	ns	0.117054	0.939099	T/ILC	Other T/ILC	γδ Trm	Mixed
CCNK	ses_cd:is_ti	0.0672574	ns	0.11727	0.939099	T/ILC	Other T/ILC	γδ Trm	Mixed
C9orf47	ses_cd:is_ti	-0.147614	ns	0.117525	0.939099	T/ILC	Other T/ILC	γδ Trm	Mixed
MAPK8	ses_cd:is_ti	0.069594	ns	0.117609	0.939099	T/ILC	Other T/ILC	γδ Trm	Mixed
CD99	ses_cd:is_ti	-0.0465391	ns	0.117619	0.939099	T/ILC	Other T/ILC	γδ Trm	Mixed
TMEM131L	ses_cd:is_ti	0.0524069	ns	0.117658	0.939099	T/ILC	Other T/ILC	γδ Trm	Mixed
AXIN1	ses_cd:is_ti	0.0698416	ns	0.117716	0.939099	T/ILC	Other T/ILC	γδ Trm	Mixed
OTUD4	ses_cd:is_ti	0.0563143	ns	0.117722	0.939099	T/ILC	Other T/ILC	γδ Trm	Mixed
IVNS1ABP	ses_cd:is_ti	-0.0737408	ns	0.11793	0.939099	T/ILC	Other T/ILC	γδ Trm	Mixed
UBQLN4	ses_cd:is_ti	-0.129328	ns	0.117933	0.939099	T/ILC	Other T/ILC	γδ Trm	Mixed
HDHD5	ses_cd:is_ti	-0.0990782	ns	0.117955	0.939099	T/ILC	Other T/ILC	γδ Trm	Mixed
TMEM175	ses_cd:is_ti	-0.0937345	ns	0.118066	0.939099	T/ILC	Other T/ILC	γδ Trm	Mixed
ASNS	ses_cd:is_ti	0.112283	ns	0.11817	0.939099	T/ILC	Other T/ILC	γδ Trm	Mixed
MCTP2	ses_cd:is_ti	-0.104113	ns	0.118208	0.939099	T/ILC	Other T/ILC	γδ Trm	Mixed
PARN	ses_cd:is_ti	0.0586324	ns	0.118421	0.939619	T/ILC	Other T/ILC	γδ Trm	Mixed
ARHGAP42	ses_cd:is_ti	0.175737	ns	0.118662	0.939619	T/ILC	Other T/ILC	γδ Trm	Mixed
PGRMC1	ses_cd:is_ti	0.157054	ns	0.118752	0.939619	T/ILC	Other T/ILC	γδ Trm	Mixed
HMGB1	ses_cd:is_ti	-0.0437438	ns	0.118754	0.939619	T/ILC	Other T/ILC	γδ Trm	Mixed
LAGE3	ses_cd:is_ti	0.0756197	ns	0.118792	0.939619	T/ILC	Other T/ILC	γδ Trm	Mixed
ZC3H4	ses_cd:is_ti	0.0704331	ns	0.119124	0.939619	T/ILC	Other T/ILC	γδ Trm	Mixed
PISD	ses_cd:is_ti	0.0706184	ns	0.119277	0.939619	T/ILC	Other T/ILC	γδ Trm	Mixed
TRUB2	ses_cd:is_ti	0.0951281	ns	0.119373	0.939619	T/ILC	Other T/ILC	γδ Trm	Mixed
AP1S3	ses_cd:is_ti	-0.119662	ns	0.119386	0.939619	T/ILC	Other T/ILC	γδ Trm	Mixed
FAM193A	ses_cd:is_ti	0.0628841	ns	0.119387	0.939619	T/ILC	Other T/ILC	γδ Trm	Mixed
MAN2C1	ses_cd:is_ti	0.106298	ns	0.119447	0.939619	T/ILC	Other T/ILC	γδ Trm	Mixed
GABPB1-AS1	ses_cd:is_ti	0.0667327	ns	0.119464	0.939619	T/ILC	Other T/ILC	γδ Trm	Mixed
CEP250	ses_cd:is_ti	-0.0741197	ns	0.119641	0.939619	T/ILC	Other T/ILC	γδ Trm	Mixed
NUDT19	ses_cd:is_ti	-0.106031	ns	0.119826	0.939619	T/ILC	Other T/ILC	γδ Trm	Mixed
ASMTL	ses_cd:is_ti	0.0945528	ns	0.119838	0.939619	T/ILC	Other T/ILC	γδ Trm	Mixed
PPP1R13B	ses_cd:is_ti	0.121256	ns	0.119942	0.939619	T/ILC	Other T/ILC	γδ Trm	Mixed
TCOF1	ses_cd:is_ti	-0.0781042	ns	0.120082	0.939619	T/ILC	Other T/ILC	γδ Trm	Mixed
MCTS1	ses_cd:is_ti	0.063161	ns	0.120098	0.939619	T/ILC	Other T/ILC	γδ Trm	Mixed
AC090517.4	ses_cd:is_ti	0.133013	ns	0.120151	0.939619	T/ILC	Other T/ILC	γδ Trm	Mixed
GLB1	ses_cd:is_ti	-0.0915956	ns	0.120232	0.939619	T/ILC	Other T/ILC	γδ Trm	Mixed
CAPS2	ses_cd:is_ti	-0.131136	ns	0.120286	0.939619	T/ILC	Other T/ILC	γδ Trm	Mixed
AC078881.1	ses_cd:is_ti	0.141569	ns	0.120428	0.939619	T/ILC	Other T/ILC	γδ Trm	Mixed
RAB22A	ses_cd:is_ti	0.057769	ns	0.120472	0.939619	T/ILC	Other T/ILC	γδ Trm	Mixed
AKAP13	ses_cd:is_ti	0.0365384	ns	0.120571	0.939619	T/ILC	Other T/ILC	γδ Trm	Mixed
MAP7D3	ses_cd:is_ti	-0.097722	ns	0.120628	0.939619	T/ILC	Other T/ILC	γδ Trm	Mixed
ZNF746	ses_cd:is_ti	-0.109251	ns	0.120714	0.939619	T/ILC	Other T/ILC	γδ Trm	Mixed
CAPN7	ses_cd:is_ti	-0.0542891	ns	0.121001	0.941122	T/ILC	Other T/ILC	γδ Trm	Mixed
GMIP	ses_cd:is_ti	0.0859917	ns	0.121373	0.941296	T/ILC	Other T/ILC	γδ Trm	Mixed
MAPK13	ses_cd:is_ti	0.122565	ns	0.121385	0.941296	T/ILC	Other T/ILC	γδ Trm	Mixed
ASB7	ses_cd:is_ti	0.0888387	ns	0.121463	0.941296	T/ILC	Other T/ILC	γδ Trm	Mixed
MOSPD1	ses_cd:is_ti	0.102351	ns	0.121524	0.941296	T/ILC	Other T/ILC	γδ Trm	Mixed
DBF4	ses_cd:is_ti	-0.0748197	ns	0.121588	0.941296	T/ILC	Other T/ILC	γδ Trm	Mixed
SPATA1	ses_cd:is_ti	0.10113	ns	0.121652	0.941296	T/ILC	Other T/ILC	γδ Trm	Mixed
THAP4	ses_cd:is_ti	0.112213	ns	0.121682	0.941296	T/ILC	Other T/ILC	γδ Trm	Mixed
PLCG1-AS1	ses_cd:is_ti	-0.113177	ns	0.1218	0.941479	T/ILC	Other T/ILC	γδ Trm	Mixed
AAMDC	ses_cd:is_ti	-0.0844615	ns	0.122351	0.942639	T/ILC	Other T/ILC	γδ Trm	Mixed
WDR12	ses_cd:is_ti	0.0714038	ns	0.122362	0.942639	T/ILC	Other T/ILC	γδ Trm	Mixed
DCAF1	ses_cd:is_ti	-0.065609	ns	0.122507	0.942639	T/ILC	Other T/ILC	γδ Trm	Mixed
ANXA5	ses_cd:is_ti	-0.0883086	ns	0.122886	0.942639	T/ILC	Other T/ILC	γδ Trm	Mixed
NAA38	ses_cd:is_ti	-0.0544677	ns	0.123063	0.942639	T/ILC	Other T/ILC	γδ Trm	Mixed
MAGOH	ses_cd:is_ti	0.0547558	ns	0.123079	0.942639	T/ILC	Other T/ILC	γδ Trm	Mixed
KHDRBS1	ses_cd:is_ti	-0.0454362	ns	0.123185	0.942639	T/ILC	Other T/ILC	γδ Trm	Mixed
DHCR24	ses_cd:is_ti	-0.199046	ns	0.123189	0.942639	T/ILC	Other T/ILC	γδ Trm	Mixed
ATRN	ses_cd:is_ti	0.0739656	ns	0.123263	0.942639	T/ILC	Other T/ILC	γδ Trm	Mixed
TNFAIP8L2	ses_cd:is_ti	0.100624	ns	0.123297	0.942639	T/ILC	Other T/ILC	γδ Trm	Mixed
ANKRD16	ses_cd:is_ti	-0.107926	ns	0.123345	0.942639	T/ILC	Other T/ILC	γδ Trm	Mixed
EEF2	ses_cd:is_ti	0.0439009	ns	0.123351	0.942639	T/ILC	Other T/ILC	γδ Trm	Mixed
LYPLA1	ses_cd:is_ti	-0.0496093	ns	0.123353	0.942639	T/ILC	Other T/ILC	γδ Trm	Mixed
SLC25A43	ses_cd:is_ti	0.110983	ns	0.123378	0.942639	T/ILC	Other T/ILC	γδ Trm	Mixed
AC073167.1	ses_cd:is_ti	-0.0658427	ns	0.123483	0.942639	T/ILC	Other T/ILC	γδ Trm	Mixed
C7orf31	ses_cd:is_ti	-0.0987595	ns	0.123573	0.942639	T/ILC	Other T/ILC	γδ Trm	Mixed
MTAP	ses_cd:is_ti	-0.106062	ns	0.12368	0.942639	T/ILC	Other T/ILC	γδ Trm	Mixed
MFSD8	ses_cd:is_ti	-0.0639528	ns	0.123752	0.942639	T/ILC	Other T/ILC	γδ Trm	Mixed
TRAPPC2B	ses_cd:is_ti	-0.090933	ns	0.123797	0.942639	T/ILC	Other T/ILC	γδ Trm	Mixed
ABCD2	ses_cd:is_ti	0.0901862	ns	0.123833	0.942639	T/ILC	Other T/ILC	γδ Trm	Mixed
ABHD3	ses_cd:is_ti	0.0651772	ns	0.124143	0.943979	T/ILC	Other T/ILC	γδ Trm	Mixed
RICTOR	ses_cd:is_ti	0.0406604	ns	0.124435	0.943979	T/ILC	Other T/ILC	γδ Trm	Mixed
LPIN2	ses_cd:is_ti	0.0606777	ns	0.124509	0.943979	T/ILC	Other T/ILC	γδ Trm	Mixed
RCOR1	ses_cd:is_ti	0.0647811	ns	0.124716	0.943979	T/ILC	Other T/ILC	γδ Trm	Mixed
SBDS	ses_cd:is_ti	0.0790936	ns	0.124798	0.943979	T/ILC	Other T/ILC	γδ Trm	Mixed
DKK3	ses_cd:is_ti	0.165939	ns	0.124805	0.943979	T/ILC	Other T/ILC	γδ Trm	Mixed
CAT	ses_cd:is_ti	0.0891966	ns	0.124831	0.943979	T/ILC	Other T/ILC	γδ Trm	Mixed
SNAPC2	ses_cd:is_ti	-0.113538	ns	0.125071	0.943979	T/ILC	Other T/ILC	γδ Trm	Mixed
ARL4A	ses_cd:is_ti	0.143004	ns	0.125073	0.943979	T/ILC	Other T/ILC	γδ Trm	Mixed
APLF	ses_cd:is_ti	0.111531	ns	0.125171	0.943979	T/ILC	Other T/ILC	γδ Trm	Mixed
KLHL32	ses_cd:is_ti	0.163186	ns	0.125242	0.943979	T/ILC	Other T/ILC	γδ Trm	Mixed
PINK1	ses_cd:is_ti	0.128923	ns	0.125251	0.943979	T/ILC	Other T/ILC	γδ Trm	Mixed
AC009961.1	ses_cd:is_ti	0.147247	ns	0.12527	0.943979	T/ILC	Other T/ILC	γδ Trm	Mixed
GSDMB	ses_cd:is_ti	0.15294	ns	0.125374	0.943979	T/ILC	Other T/ILC	γδ Trm	Mixed
PPP2R2D	ses_cd:is_ti	-0.0490043	ns	0.125597	0.943979	T/ILC	Other T/ILC	γδ Trm	Mixed
NSF	ses_cd:is_ti	0.0531494	ns	0.125668	0.943979	T/ILC	Other T/ILC	γδ Trm	Mixed
MRPL43	ses_cd:is_ti	0.0620194	ns	0.126042	0.943979	T/ILC	Other T/ILC	γδ Trm	Mixed
SNHG25	ses_cd:is_ti	-0.0899173	ns	0.126415	0.943979	T/ILC	Other T/ILC	γδ Trm	Mixed
CDK5RAP3	ses_cd:is_ti	-0.0783518	ns	0.12642	0.943979	T/ILC	Other T/ILC	γδ Trm	Mixed
DSE	ses_cd:is_ti	-0.0968135	ns	0.126424	0.943979	T/ILC	Other T/ILC	γδ Trm	Mixed
MORN3	ses_cd:is_ti	0.121062	ns	0.126518	0.943979	T/ILC	Other T/ILC	γδ Trm	Mixed
CDK7	ses_cd:is_ti	0.0773436	ns	0.126713	0.943979	T/ILC	Other T/ILC	γδ Trm	Mixed
ENTPD1	ses_cd:is_ti	-0.189985	ns	0.126853	0.943979	T/ILC	Other T/ILC	γδ Trm	Mixed
SIRT5	ses_cd:is_ti	0.0773831	ns	0.12689	0.943979	T/ILC	Other T/ILC	γδ Trm	Mixed
CPSF3	ses_cd:is_ti	0.0743996	ns	0.126892	0.943979	T/ILC	Other T/ILC	γδ Trm	Mixed
TRAM1	ses_cd:is_ti	0.0457989	ns	0.126924	0.943979	T/ILC	Other T/ILC	γδ Trm	Mixed
CCDC174	ses_cd:is_ti	-0.0622448	ns	0.126951	0.943979	T/ILC	Other T/ILC	γδ Trm	Mixed
MOB3A	ses_cd:is_ti	-0.0502088	ns	0.126972	0.943979	T/ILC	Other T/ILC	γδ Trm	Mixed
TMX4	ses_cd:is_ti	-0.0694831	ns	0.126999	0.943979	T/ILC	Other T/ILC	γδ Trm	Mixed
SLC35G1	ses_cd:is_ti	0.174668	ns	0.127	0.943979	T/ILC	Other T/ILC	γδ Trm	Mixed
DEFA5	ses_cd:is_ti	-0.372669	ns	0.127047	0.943979	T/ILC	Other T/ILC	γδ Trm	Mixed
SYPL1	ses_cd:is_ti	0.0671623	ns	0.127056	0.943979	T/ILC	Other T/ILC	γδ Trm	Mixed
AC023590.1	ses_cd:is_ti	-0.131504	ns	0.127121	0.943979	T/ILC	Other T/ILC	γδ Trm	Mixed
AFAP1L2	ses_cd:is_ti	-0.140398	ns	0.127455	0.945042	T/ILC	Other T/ILC	γδ Trm	Mixed
AC005037.1	ses_cd:is_ti	0.0982805	ns	0.127501	0.945042	T/ILC	Other T/ILC	γδ Trm	Mixed
CGGBP1	ses_cd:is_ti	-0.041509	ns	0.127613	0.945042	T/ILC	Other T/ILC	γδ Trm	Mixed
ZBTB11	ses_cd:is_ti	-0.0609181	ns	0.127732	0.945042	T/ILC	Other T/ILC	γδ Trm	Mixed
ZNF92	ses_cd:is_ti	-0.0637399	ns	0.127756	0.945042	T/ILC	Other T/ILC	γδ Trm	Mixed
CES2	ses_cd:is_ti	0.143498	ns	0.127906	0.945042	T/ILC	Other T/ILC	γδ Trm	Mixed
PCNT	ses_cd:is_ti	-0.0953582	ns	0.127961	0.945042	T/ILC	Other T/ILC	γδ Trm	Mixed
GLMN	ses_cd:is_ti	0.0519289	ns	0.12802	0.945042	T/ILC	Other T/ILC	γδ Trm	Mixed
GABPB2	ses_cd:is_ti	0.0767072	ns	0.128236	0.945931	T/ILC	Other T/ILC	γδ Trm	Mixed
TARDBP	ses_cd:is_ti	-0.0608255	ns	0.128329	0.945931	T/ILC	Other T/ILC	γδ Trm	Mixed
STAG1	ses_cd:is_ti	0.0386537	ns	0.128476	0.946319	T/ILC	Other T/ILC	γδ Trm	Mixed
GML	ses_cd:is_ti	-0.159918	ns	0.128819	0.948148	T/ILC	Other T/ILC	γδ Trm	Mixed
SPPL2A	ses_cd:is_ti	-0.0593009	ns	0.129005	0.948818	T/ILC	Other T/ILC	γδ Trm	Mixed
NFKBIL1	ses_cd:is_ti	-0.10885	ns	0.129156	0.949131	T/ILC	Other T/ILC	γδ Trm	Mixed
TRAF3	ses_cd:is_ti	-0.0562243	ns	0.129237	0.949131	T/ILC	Other T/ILC	γδ Trm	Mixed
PHAX	ses_cd:is_ti	0.0606737	ns	0.129414	0.949729	T/ILC	Other T/ILC	γδ Trm	Mixed
PHC3	ses_cd:is_ti	-0.0353166	ns	0.129603	0.950421	T/ILC	Other T/ILC	γδ Trm	Mixed
ZSCAN21	ses_cd:is_ti	-0.115984	ns	0.12975	0.950694	T/ILC	Other T/ILC	γδ Trm	Mixed
RAB14	ses_cd:is_ti	-0.0465987	ns	0.12983	0.950694	T/ILC	Other T/ILC	γδ Trm	Mixed
SERINC5	ses_cd:is_ti	0.0722224	ns	0.130109	0.95204	T/ILC	Other T/ILC	γδ Trm	Mixed
TIMM8B	ses_cd:is_ti	-0.0577589	ns	0.130413	0.953569	T/ILC	Other T/ILC	γδ Trm	Mixed
ABCD3	ses_cd:is_ti	0.103517	ns	0.130602	0.953583	T/ILC	Other T/ILC	γδ Trm	Mixed
N4BP2L1	ses_cd:is_ti	-0.0606471	ns	0.130684	0.953583	T/ILC	Other T/ILC	γδ Trm	Mixed
DHX35	ses_cd:is_ti	0.0973639	ns	0.130701	0.953583	T/ILC	Other T/ILC	γδ Trm	Mixed
CCR6	ses_cd:is_ti	-0.172469	ns	0.130867	0.9541	T/ILC	Other T/ILC	γδ Trm	Mixed
SNAPC3	ses_cd:is_ti	0.0857029	ns	0.13108	0.954524	T/ILC	Other T/ILC	γδ Trm	Mixed
TMEM263	ses_cd:is_ti	0.064612	ns	0.131123	0.954524	T/ILC	Other T/ILC	γδ Trm	Mixed
OCIAD1	ses_cd:is_ti	-0.0332337	ns	0.131211	0.954524	T/ILC	Other T/ILC	γδ Trm	Mixed
ABHD18	ses_cd:is_ti	0.0593754	ns	0.13158	0.956065	T/ILC	Other T/ILC	γδ Trm	Mixed
CTDP1	ses_cd:is_ti	0.0851267	ns	0.131668	0.956065	T/ILC	Other T/ILC	γδ Trm	Mixed
PPM1K	ses_cd:is_ti	-0.0503154	ns	0.131766	0.956065	T/ILC	Other T/ILC	γδ Trm	Mixed
MIEF1	ses_cd:is_ti	-0.0889052	ns	0.131854	0.956065	T/ILC	Other T/ILC	γδ Trm	Mixed
DDX52	ses_cd:is_ti	-0.0707871	ns	0.132314	0.956065	T/ILC	Other T/ILC	γδ Trm	Mixed
TNFSF14	ses_cd:is_ti	-0.109543	ns	0.132416	0.956065	T/ILC	Other T/ILC	γδ Trm	Mixed
SSFA2	ses_cd:is_ti	0.134787	ns	0.13242	0.956065	T/ILC	Other T/ILC	γδ Trm	Mixed
ADCY3	ses_cd:is_ti	-0.105719	ns	0.132434	0.956065	T/ILC	Other T/ILC	γδ Trm	Mixed
MARS	ses_cd:is_ti	0.0781114	ns	0.13248	0.956065	T/ILC	Other T/ILC	γδ Trm	Mixed
AC006369.1	ses_cd:is_ti	0.125235	ns	0.132532	0.956065	T/ILC	Other T/ILC	γδ Trm	Mixed
SFT2D1	ses_cd:is_ti	-0.0638189	ns	0.132589	0.956065	T/ILC	Other T/ILC	γδ Trm	Mixed
ASB1	ses_cd:is_ti	0.0839666	ns	0.133281	0.956065	T/ILC	Other T/ILC	γδ Trm	Mixed
EFHC1	ses_cd:is_ti	-0.117031	ns	0.133353	0.956065	T/ILC	Other T/ILC	γδ Trm	Mixed
DHX33	ses_cd:is_ti	0.103696	ns	0.133386	0.956065	T/ILC	Other T/ILC	γδ Trm	Mixed
YTHDF2	ses_cd:is_ti	0.0555335	ns	0.133395	0.956065	T/ILC	Other T/ILC	γδ Trm	Mixed
LIMS1	ses_cd:is_ti	-0.0905342	ns	0.133476	0.956065	T/ILC	Other T/ILC	γδ Trm	Mixed
OAS1	ses_cd:is_ti	-0.15831	ns	0.133512	0.956065	T/ILC	Other T/ILC	γδ Trm	Mixed
AGPAT2	ses_cd:is_ti	0.192334	ns	0.133573	0.956065	T/ILC	Other T/ILC	γδ Trm	Mixed
ZNF785	ses_cd:is_ti	0.110098	ns	0.134002	0.956065	T/ILC	Other T/ILC	γδ Trm	Mixed
FAM135A	ses_cd:is_ti	0.142773	ns	0.134156	0.956065	T/ILC	Other T/ILC	γδ Trm	Mixed
PPP1R35	ses_cd:is_ti	-0.0772878	ns	0.134157	0.956065	T/ILC	Other T/ILC	γδ Trm	Mixed
ENGASE	ses_cd:is_ti	-0.111491	ns	0.134172	0.956065	T/ILC	Other T/ILC	γδ Trm	Mixed
EML4	ses_cd:is_ti	0.0527454	ns	0.134216	0.956065	T/ILC	Other T/ILC	γδ Trm	Mixed
MT-ND6	ses_cd:is_ti	0.0801532	ns	0.134276	0.956065	T/ILC	Other T/ILC	γδ Trm	Mixed
HAX1	ses_cd:is_ti	-0.0538977	ns	0.134393	0.956065	T/ILC	Other T/ILC	γδ Trm	Mixed
CD7	ses_cd:is_ti	-0.0606807	ns	0.134552	0.956065	T/ILC	Other T/ILC	γδ Trm	Mixed
AC016727.1	ses_cd:is_ti	-0.0989884	ns	0.134618	0.956065	T/ILC	Other T/ILC	γδ Trm	Mixed
HIST1H2BD	ses_cd:is_ti	-0.136892	ns	0.134702	0.956065	T/ILC	Other T/ILC	γδ Trm	Mixed
CLEC11A	ses_cd:is_ti	0.130314	ns	0.134741	0.956065	T/ILC	Other T/ILC	γδ Trm	Mixed
VPS13A	ses_cd:is_ti	0.0578296	ns	0.134795	0.956065	T/ILC	Other T/ILC	γδ Trm	Mixed
CD6	ses_cd:is_ti	0.12072	ns	0.134919	0.956065	T/ILC	Other T/ILC	γδ Trm	Mixed
ENTPD5	ses_cd:is_ti	0.158049	ns	0.134998	0.956065	T/ILC	Other T/ILC	γδ Trm	Mixed
OGT	ses_cd:is_ti	0.0468736	ns	0.13514	0.956065	T/ILC	Other T/ILC	γδ Trm	Mixed
MDS2	ses_cd:is_ti	0.130254	ns	0.13527	0.956065	T/ILC	Other T/ILC	γδ Trm	Mixed
LAT2	ses_cd:is_ti	-0.137376	ns	0.135491	0.956065	T/ILC	Other T/ILC	γδ Trm	Mixed
DDX39B	ses_cd:is_ti	0.0561775	ns	0.135693	0.956065	T/ILC	Other T/ILC	γδ Trm	Mixed
SMARCA2	ses_cd:is_ti	-0.0545604	ns	0.135758	0.956065	T/ILC	Other T/ILC	γδ Trm	Mixed
ELP2	ses_cd:is_ti	0.0564356	ns	0.135793	0.956065	T/ILC	Other T/ILC	γδ Trm	Mixed
MPLKIP	ses_cd:is_ti	0.0597424	ns	0.136279	0.956065	T/ILC	Other T/ILC	γδ Trm	Mixed
FARP2	ses_cd:is_ti	0.146488	ns	0.136334	0.956065	T/ILC	Other T/ILC	γδ Trm	Mixed
MAN2B1	ses_cd:is_ti	0.110295	ns	0.136376	0.956065	T/ILC	Other T/ILC	γδ Trm	Mixed
BTBD2	ses_cd:is_ti	-0.0896538	ns	0.136474	0.956065	T/ILC	Other T/ILC	γδ Trm	Mixed
PIP4K2A	ses_cd:is_ti	-0.0539131	ns	0.136674	0.956065	T/ILC	Other T/ILC	γδ Trm	Mixed
GOLIM4	ses_cd:is_ti	0.245777	ns	0.136688	0.956065	T/ILC	Other T/ILC	γδ Trm	Mixed
ACTN4	ses_cd:is_ti	-0.120174	ns	0.136833	0.956065	T/ILC	Other T/ILC	γδ Trm	Mixed
MIEN1	ses_cd:is_ti	-0.0614558	ns	0.1369	0.956065	T/ILC	Other T/ILC	γδ Trm	Mixed
ZCCHC17	ses_cd:is_ti	0.062953	ns	0.136998	0.956065	T/ILC	Other T/ILC	γδ Trm	Mixed
PEX7	ses_cd:is_ti	0.0962049	ns	0.137366	0.956065	T/ILC	Other T/ILC	γδ Trm	Mixed
PUS7	ses_cd:is_ti	0.108289	ns	0.137405	0.956065	T/ILC	Other T/ILC	γδ Trm	Mixed
GOLPH3L	ses_cd:is_ti	0.0863852	ns	0.137562	0.956065	T/ILC	Other T/ILC	γδ Trm	Mixed
SQLE	ses_cd:is_ti	-0.115584	ns	0.137633	0.956065	T/ILC	Other T/ILC	γδ Trm	Mixed
BICD1	ses_cd:is_ti	-0.061871	ns	0.137652	0.956065	T/ILC	Other T/ILC	γδ Trm	Mixed
CA10	ses_cd:is_ti	-0.278706	ns	0.137675	0.956065	T/ILC	Other T/ILC	γδ Trm	Mixed
PTPN6	ses_cd:is_ti	-0.0594845	ns	0.137696	0.956065	T/ILC	Other T/ILC	γδ Trm	Mixed
FAM136A	ses_cd:is_ti	0.0793648	ns	0.137697	0.956065	T/ILC	Other T/ILC	γδ Trm	Mixed
MTG2	ses_cd:is_ti	0.0802993	ns	0.137737	0.956065	T/ILC	Other T/ILC	γδ Trm	Mixed
R3HCC1L	ses_cd:is_ti	0.0534715	ns	0.137775	0.956065	T/ILC	Other T/ILC	γδ Trm	Mixed
LINC01876	ses_cd:is_ti	0.157737	ns	0.137913	0.956065	T/ILC	Other T/ILC	γδ Trm	Mixed
LONP1	ses_cd:is_ti	0.0858955	ns	0.137923	0.956065	T/ILC	Other T/ILC	γδ Trm	Mixed
FUBP3	ses_cd:is_ti	0.0666283	ns	0.13806	0.956065	T/ILC	Other T/ILC	γδ Trm	Mixed
RPN2	ses_cd:is_ti	-0.0482916	ns	0.138167	0.956065	T/ILC	Other T/ILC	γδ Trm	Mixed
NIPSNAP1	ses_cd:is_ti	0.0762376	ns	0.138197	0.956065	T/ILC	Other T/ILC	γδ Trm	Mixed
MAN1B1	ses_cd:is_ti	-0.0910436	ns	0.138473	0.956065	T/ILC	Other T/ILC	γδ Trm	Mixed
AL136962.1	ses_cd:is_ti	0.153684	ns	0.138503	0.956065	T/ILC	Other T/ILC	γδ Trm	Mixed
RALGAPB	ses_cd:is_ti	0.0480737	ns	0.138506	0.956065	T/ILC	Other T/ILC	γδ Trm	Mixed
MTA2	ses_cd:is_ti	0.0998991	ns	0.138763	0.956065	T/ILC	Other T/ILC	γδ Trm	Mixed
EPHX2	ses_cd:is_ti	0.157979	ns	0.138823	0.956065	T/ILC	Other T/ILC	γδ Trm	Mixed
AP3S1	ses_cd:is_ti	0.0635387	ns	0.138961	0.956065	T/ILC	Other T/ILC	γδ Trm	Mixed
CENPC	ses_cd:is_ti	-0.0456407	ns	0.138973	0.956065	T/ILC	Other T/ILC	γδ Trm	Mixed
RAB33B	ses_cd:is_ti	-0.0975275	ns	0.139047	0.956065	T/ILC	Other T/ILC	γδ Trm	Mixed
AC004593.1	ses_cd:is_ti	-0.145276	ns	0.13913	0.956065	T/ILC	Other T/ILC	γδ Trm	Mixed
USP6NL	ses_cd:is_ti	-0.0861208	ns	0.139155	0.956065	T/ILC	Other T/ILC	γδ Trm	Mixed
E2F7	ses_cd:is_ti	-0.15978	ns	0.139341	0.956065	T/ILC	Other T/ILC	γδ Trm	Mixed
NEMP1	ses_cd:is_ti	-0.0964321	ns	0.139444	0.956065	T/ILC	Other T/ILC	γδ Trm	Mixed
SZT2	ses_cd:is_ti	0.0964049	ns	0.139449	0.956065	T/ILC	Other T/ILC	γδ Trm	Mixed
TIMM10B	ses_cd:is_ti	-0.0696416	ns	0.13946	0.956065	T/ILC	Other T/ILC	γδ Trm	Mixed
RNF181	ses_cd:is_ti	0.0593625	ns	0.139506	0.956065	T/ILC	Other T/ILC	γδ Trm	Mixed
TMEM50A	ses_cd:is_ti	-0.0417236	ns	0.139559	0.956065	T/ILC	Other T/ILC	γδ Trm	Mixed
NUP88	ses_cd:is_ti	-0.0500344	ns	0.139567	0.956065	T/ILC	Other T/ILC	γδ Trm	Mixed
CRYZL1	ses_cd:is_ti	0.0882502	ns	0.139601	0.956065	T/ILC	Other T/ILC	γδ Trm	Mixed
C4orf3	ses_cd:is_ti	-0.0447866	ns	0.139767	0.956065	T/ILC	Other T/ILC	γδ Trm	Mixed
NDUFB9	ses_cd:is_ti	0.0458825	ns	0.1399	0.956065	T/ILC	Other T/ILC	γδ Trm	Mixed
ZNF839	ses_cd:is_ti	0.11946	ns	0.139924	0.956065	T/ILC	Other T/ILC	γδ Trm	Mixed
TMC6	ses_cd:is_ti	-0.0466045	ns	0.139943	0.956065	T/ILC	Other T/ILC	γδ Trm	Mixed
BRAF	ses_cd:is_ti	0.042526	ns	0.139944	0.956065	T/ILC	Other T/ILC	γδ Trm	Mixed
CTPS2	ses_cd:is_ti	-0.0981585	ns	0.140012	0.956065	T/ILC	Other T/ILC	γδ Trm	Mixed
MGAT4A	ses_cd:is_ti	0.0837684	ns	0.140156	0.956065	T/ILC	Other T/ILC	γδ Trm	Mixed
CD200R1	ses_cd:is_ti	-0.11484	ns	0.140247	0.956065	T/ILC	Other T/ILC	γδ Trm	Mixed
AL392086.1	ses_cd:is_ti	-0.177119	ns	0.140382	0.956065	T/ILC	Other T/ILC	γδ Trm	Mixed
HS1BP3	ses_cd:is_ti	-0.114482	ns	0.140423	0.956065	T/ILC	Other T/ILC	γδ Trm	Mixed
LSM6	ses_cd:is_ti	-0.0523265	ns	0.140636	0.956065	T/ILC	Other T/ILC	γδ Trm	Mixed
SMARCA4	ses_cd:is_ti	0.0584986	ns	0.140712	0.956065	T/ILC	Other T/ILC	γδ Trm	Mixed
UGGT1	ses_cd:is_ti	0.0544784	ns	0.14079	0.956065	T/ILC	Other T/ILC	γδ Trm	Mixed
MON2	ses_cd:is_ti	0.0431594	ns	0.14087	0.956065	T/ILC	Other T/ILC	γδ Trm	Mixed
LARP1	ses_cd:is_ti	0.0495419	ns	0.14089	0.956065	T/ILC	Other T/ILC	γδ Trm	Mixed
EIF3B	ses_cd:is_ti	0.0579777	ns	0.14109	0.956065	T/ILC	Other T/ILC	γδ Trm	Mixed
PPP1R9B	ses_cd:is_ti	-0.106296	ns	0.141219	0.956065	T/ILC	Other T/ILC	γδ Trm	Mixed
TRPV2	ses_cd:is_ti	0.0532549	ns	0.141509	0.956065	T/ILC	Other T/ILC	γδ Trm	Mixed
ANTXR2	ses_cd:is_ti	0.11247	ns	0.141668	0.956065	T/ILC	Other T/ILC	γδ Trm	Mixed
HIPK2	ses_cd:is_ti	0.0934507	ns	0.141675	0.956065	T/ILC	Other T/ILC	γδ Trm	Mixed
ZNF414	ses_cd:is_ti	-0.0909598	ns	0.141783	0.956065	T/ILC	Other T/ILC	γδ Trm	Mixed
MAN2B2	ses_cd:is_ti	-0.0877444	ns	0.141795	0.956065	T/ILC	Other T/ILC	γδ Trm	Mixed
MZT1	ses_cd:is_ti	0.0713654	ns	0.141814	0.956065	T/ILC	Other T/ILC	γδ Trm	Mixed
ZBTB43	ses_cd:is_ti	-0.0692979	ns	0.141865	0.956065	T/ILC	Other T/ILC	γδ Trm	Mixed
PAXIP1-AS1	ses_cd:is_ti	0.116135	ns	0.141981	0.956065	T/ILC	Other T/ILC	γδ Trm	Mixed
SNRPB2	ses_cd:is_ti	-0.0460397	ns	0.142131	0.956065	T/ILC	Other T/ILC	γδ Trm	Mixed
HTR7	ses_cd:is_ti	-0.202785	ns	0.142206	0.956065	T/ILC	Other T/ILC	γδ Trm	Mixed
AC243829.1	ses_cd:is_ti	-0.157343	ns	0.142224	0.956065	T/ILC	Other T/ILC	γδ Trm	Mixed
MSH6	ses_cd:is_ti	-0.0749363	ns	0.142374	0.956065	T/ILC	Other T/ILC	γδ Trm	Mixed
TMTC3	ses_cd:is_ti	0.105237	ns	0.14258	0.956065	T/ILC	Other T/ILC	γδ Trm	Mixed
GEMIN2	ses_cd:is_ti	-0.0865862	ns	0.142874	0.956065	T/ILC	Other T/ILC	γδ Trm	Mixed
TMEM147	ses_cd:is_ti	-0.0686857	ns	0.142898	0.956065	T/ILC	Other T/ILC	γδ Trm	Mixed
ATP5MC1	ses_cd:is_ti	0.0742904	ns	0.143031	0.956065	T/ILC	Other T/ILC	γδ Trm	Mixed
BTN3A3	ses_cd:is_ti	0.0690752	ns	0.143042	0.956065	T/ILC	Other T/ILC	γδ Trm	Mixed
HLA-B	ses_cd:is_ti	0.0368164	ns	0.14308	0.956065	T/ILC	Other T/ILC	γδ Trm	Mixed
TMEM156	ses_cd:is_ti	0.0669277	ns	0.143087	0.956065	T/ILC	Other T/ILC	γδ Trm	Mixed
PSMC6	ses_cd:is_ti	0.0875676	ns	0.143122	0.956065	T/ILC	Other T/ILC	γδ Trm	Mixed
HADH	ses_cd:is_ti	0.176754	ns	0.143271	0.956065	T/ILC	Other T/ILC	γδ Trm	Mixed
MYH10	ses_cd:is_ti	-0.109555	ns	0.143331	0.956065	T/ILC	Other T/ILC	γδ Trm	Mixed
SYTL1	ses_cd:is_ti	0.0800194	ns	0.14334	0.956065	T/ILC	Other T/ILC	γδ Trm	Mixed
TCEANC2	ses_cd:is_ti	0.0950737	ns	0.14343	0.956065	T/ILC	Other T/ILC	γδ Trm	Mixed
MFSD1	ses_cd:is_ti	0.088411	ns	0.143619	0.956065	T/ILC	Other T/ILC	γδ Trm	Mixed
PACRGL	ses_cd:is_ti	0.103706	ns	0.143769	0.956065	T/ILC	Other T/ILC	γδ Trm	Mixed
TRBC2	ses_cd:is_ti	-0.0497894	ns	0.14403	0.956065	T/ILC	Other T/ILC	γδ Trm	Mixed
RAC1	ses_cd:is_ti	0.0489812	ns	0.144118	0.956065	T/ILC	Other T/ILC	γδ Trm	Mixed
CABLES1	ses_cd:is_ti	-0.159241	ns	0.144153	0.956065	T/ILC	Other T/ILC	γδ Trm	Mixed
OPRM1	ses_cd:is_ti	0.0681882	ns	0.144217	0.956065	T/ILC	Other T/ILC	γδ Trm	Mixed
MLLT11	ses_cd:is_ti	-0.0880797	ns	0.144245	0.956065	T/ILC	Other T/ILC	γδ Trm	Mixed
IFITM2	ses_cd:is_ti	-0.0705941	ns	0.144616	0.956065	T/ILC	Other T/ILC	γδ Trm	Mixed
PGRMC2	ses_cd:is_ti	0.0937363	ns	0.144619	0.956065	T/ILC	Other T/ILC	γδ Trm	Mixed
UBA3	ses_cd:is_ti	0.0662206	ns	0.144688	0.956065	T/ILC	Other T/ILC	γδ Trm	Mixed
GSN	ses_cd:is_ti	-0.176235	ns	0.144725	0.956065	T/ILC	Other T/ILC	γδ Trm	Mixed
TOMM20	ses_cd:is_ti	0.0482965	ns	0.144733	0.956065	T/ILC	Other T/ILC	γδ Trm	Mixed
TTC31	ses_cd:is_ti	-0.0805226	ns	0.144751	0.956065	T/ILC	Other T/ILC	γδ Trm	Mixed
ABCA7	ses_cd:is_ti	-0.0843165	ns	0.144767	0.956065	T/ILC	Other T/ILC	γδ Trm	Mixed
CPPED1	ses_cd:is_ti	-0.139677	ns	0.14485	0.956065	T/ILC	Other T/ILC	γδ Trm	Mixed
PIH1D1	ses_cd:is_ti	-0.0646067	ns	0.144895	0.956065	T/ILC	Other T/ILC	γδ Trm	Mixed
LINC01934	ses_cd:is_ti	-0.0522796	ns	0.144916	0.956065	T/ILC	Other T/ILC	γδ Trm	Mixed
SYNGR1	ses_cd:is_ti	-0.197563	ns	0.144971	0.956065	T/ILC	Other T/ILC	γδ Trm	Mixed
DYNLRB1	ses_cd:is_ti	-0.0429144	ns	0.144973	0.956065	T/ILC	Other T/ILC	γδ Trm	Mixed
MARCH3	ses_cd:is_ti	0.13095	ns	0.145122	0.956065	T/ILC	Other T/ILC	γδ Trm	Mixed
LLPH	ses_cd:is_ti	-0.0687943	ns	0.145311	0.956065	T/ILC	Other T/ILC	γδ Trm	Mixed
SRGAP3	ses_cd:is_ti	0.146014	ns	0.145349	0.956065	T/ILC	Other T/ILC	γδ Trm	Mixed
CTSB	ses_cd:is_ti	-0.098686	ns	0.145372	0.956065	T/ILC	Other T/ILC	γδ Trm	Mixed
CHPT1	ses_cd:is_ti	0.121843	ns	0.145409	0.956065	T/ILC	Other T/ILC	γδ Trm	Mixed
AL450384.2	ses_cd:is_ti	0.133076	ns	0.14568	0.956065	T/ILC	Other T/ILC	γδ Trm	Mixed
PITRM1	ses_cd:is_ti	-0.0836883	ns	0.145742	0.956065	T/ILC	Other T/ILC	γδ Trm	Mixed
MRPL57	ses_cd:is_ti	-0.0509171	ns	0.145923	0.956065	T/ILC	Other T/ILC	γδ Trm	Mixed
NUP35	ses_cd:is_ti	-0.0946762	ns	0.146021	0.956065	T/ILC	Other T/ILC	γδ Trm	Mixed
MARCH2	ses_cd:is_ti	-0.0802649	ns	0.146115	0.956065	T/ILC	Other T/ILC	γδ Trm	Mixed
ZNF672	ses_cd:is_ti	-0.0997545	ns	0.146292	0.956065	T/ILC	Other T/ILC	γδ Trm	Mixed
TAF9	ses_cd:is_ti	-0.0763588	ns	0.146514	0.956065	T/ILC	Other T/ILC	γδ Trm	Mixed
APAF1	ses_cd:is_ti	0.0796549	ns	0.14677	0.956065	T/ILC	Other T/ILC	γδ Trm	Mixed
COL23A1	ses_cd:is_ti	-0.254898	ns	0.147141	0.956065	T/ILC	Other T/ILC	γδ Trm	Mixed
DDAH2	ses_cd:is_ti	0.0821029	ns	0.147238	0.956065	T/ILC	Other T/ILC	γδ Trm	Mixed
AC244131.2	ses_cd:is_ti	0.129914	ns	0.147299	0.956065	T/ILC	Other T/ILC	γδ Trm	Mixed
CRYBG2	ses_cd:is_ti	-0.145087	ns	0.147504	0.956065	T/ILC	Other T/ILC	γδ Trm	Mixed
HOXB4	ses_cd:is_ti	0.122267	ns	0.147533	0.956065	T/ILC	Other T/ILC	γδ Trm	Mixed
DIAPH2-AS1	ses_cd:is_ti	-0.131392	ns	0.147567	0.956065	T/ILC	Other T/ILC	γδ Trm	Mixed
UBTD2	ses_cd:is_ti	-0.0971559	ns	0.147622	0.956065	T/ILC	Other T/ILC	γδ Trm	Mixed
STXBP2	ses_cd:is_ti	0.0897208	ns	0.147902	0.956065	T/ILC	Other T/ILC	γδ Trm	Mixed
HLCS	ses_cd:is_ti	-0.064331	ns	0.147927	0.956065	T/ILC	Other T/ILC	γδ Trm	Mixed
AC092683.1	ses_cd:is_ti	0.0908757	ns	0.147936	0.956065	T/ILC	Other T/ILC	γδ Trm	Mixed
TWF1	ses_cd:is_ti	-0.0823941	ns	0.148058	0.956065	T/ILC	Other T/ILC	γδ Trm	Mixed
ALKBH1	ses_cd:is_ti	0.0829488	ns	0.148077	0.956065	T/ILC	Other T/ILC	γδ Trm	Mixed
SESN3	ses_cd:is_ti	-0.0827648	ns	0.148089	0.956065	T/ILC	Other T/ILC	γδ Trm	Mixed
ARMT1	ses_cd:is_ti	0.111514	ns	0.148318	0.956065	T/ILC	Other T/ILC	γδ Trm	Mixed
FHOD1	ses_cd:is_ti	-0.0979568	ns	0.148366	0.956065	T/ILC	Other T/ILC	γδ Trm	Mixed
PDHX	ses_cd:is_ti	-0.0622643	ns	0.148599	0.956065	T/ILC	Other T/ILC	γδ Trm	Mixed
EEF1AKMT1	ses_cd:is_ti	0.0835247	ns	0.148692	0.956065	T/ILC	Other T/ILC	γδ Trm	Mixed
SPECC1	ses_cd:is_ti	-0.111755	ns	0.148829	0.956065	T/ILC	Other T/ILC	γδ Trm	Mixed
CYB5A	ses_cd:is_ti	0.147428	ns	0.148831	0.956065	T/ILC	Other T/ILC	γδ Trm	Mixed
DCP2	ses_cd:is_ti	-0.0424432	ns	0.148848	0.956065	T/ILC	Other T/ILC	γδ Trm	Mixed
SH3GLB2	ses_cd:is_ti	0.0968859	ns	0.148912	0.956065	T/ILC	Other T/ILC	γδ Trm	Mixed
TMEM44-AS1	ses_cd:is_ti	0.0996497	ns	0.148917	0.956065	T/ILC	Other T/ILC	γδ Trm	Mixed
EML3	ses_cd:is_ti	-0.0862612	ns	0.148957	0.956065	T/ILC	Other T/ILC	γδ Trm	Mixed
ADAM17	ses_cd:is_ti	0.0656232	ns	0.148985	0.956065	T/ILC	Other T/ILC	γδ Trm	Mixed
LFNG	ses_cd:is_ti	0.104449	ns	0.149076	0.956065	T/ILC	Other T/ILC	γδ Trm	Mixed
ARL3	ses_cd:is_ti	0.0930622	ns	0.14913	0.956065	T/ILC	Other T/ILC	γδ Trm	Mixed
CENPM	ses_cd:is_ti	-0.152992	ns	0.14917	0.956065	T/ILC	Other T/ILC	γδ Trm	Mixed
HMGB2	ses_cd:is_ti	-0.108077	ns	0.149469	0.956065	T/ILC	Other T/ILC	γδ Trm	Mixed
FAM227B	ses_cd:is_ti	-0.073943	ns	0.149633	0.956065	T/ILC	Other T/ILC	γδ Trm	Mixed
ZBTB41	ses_cd:is_ti	0.0880695	ns	0.149749	0.956065	T/ILC	Other T/ILC	γδ Trm	Mixed
TTC21B	ses_cd:is_ti	0.0585791	ns	0.149871	0.956065	T/ILC	Other T/ILC	γδ Trm	Mixed
SLC24A3	ses_cd:is_ti	-0.192282	ns	0.149885	0.956065	T/ILC	Other T/ILC	γδ Trm	Mixed
CYFIP2	ses_cd:is_ti	0.0382169	ns	0.149927	0.956065	T/ILC	Other T/ILC	γδ Trm	Mixed
SELENOP	ses_cd:is_ti	-0.198457	ns	0.149934	0.956065	T/ILC	Other T/ILC	γδ Trm	Mixed
UBE2E1	ses_cd:is_ti	0.0530011	ns	0.149955	0.956065	T/ILC	Other T/ILC	γδ Trm	Mixed
CASTOR3	ses_cd:is_ti	0.0637803	ns	0.150027	0.956065	T/ILC	Other T/ILC	γδ Trm	Mixed
TBC1D9B	ses_cd:is_ti	0.0864938	ns	0.150264	0.956065	T/ILC	Other T/ILC	γδ Trm	Mixed
TEP1	ses_cd:is_ti	-0.0881201	ns	0.150472	0.956065	T/ILC	Other T/ILC	γδ Trm	Mixed
DNAJC3-DT	ses_cd:is_ti	0.125898	ns	0.150473	0.956065	T/ILC	Other T/ILC	γδ Trm	Mixed
THRAP3	ses_cd:is_ti	0.0309426	ns	0.150478	0.956065	T/ILC	Other T/ILC	γδ Trm	Mixed
PPP6R1	ses_cd:is_ti	-0.0515037	ns	0.150495	0.956065	T/ILC	Other T/ILC	γδ Trm	Mixed
IL1RAP	ses_cd:is_ti	0.126453	ns	0.15051	0.956065	T/ILC	Other T/ILC	γδ Trm	Mixed
TUBGCP3	ses_cd:is_ti	0.0630126	ns	0.150525	0.956065	T/ILC	Other T/ILC	γδ Trm	Mixed
URB1	ses_cd:is_ti	0.0720788	ns	0.150589	0.956065	T/ILC	Other T/ILC	γδ Trm	Mixed
FCRL4	ses_cd:is_ti	-0.187485	ns	0.150605	0.956065	T/ILC	Other T/ILC	γδ Trm	Mixed
TRABD	ses_cd:is_ti	-0.0658846	ns	0.150663	0.956065	T/ILC	Other T/ILC	γδ Trm	Mixed
NIPAL3	ses_cd:is_ti	0.0560308	ns	0.150868	0.956065	T/ILC	Other T/ILC	γδ Trm	Mixed
KIAA0100	ses_cd:is_ti	-0.0725774	ns	0.150873	0.956065	T/ILC	Other T/ILC	γδ Trm	Mixed
ADNP	ses_cd:is_ti	-0.0458923	ns	0.150886	0.956065	T/ILC	Other T/ILC	γδ Trm	Mixed
TENT2	ses_cd:is_ti	0.0410562	ns	0.15109	0.956065	T/ILC	Other T/ILC	γδ Trm	Mixed
MOSPD2	ses_cd:is_ti	0.0837274	ns	0.151271	0.956065	T/ILC	Other T/ILC	γδ Trm	Mixed
BLOC1S2	ses_cd:is_ti	-0.0618828	ns	0.151284	0.956065	T/ILC	Other T/ILC	γδ Trm	Mixed
VRK3	ses_cd:is_ti	-0.0641962	ns	0.151291	0.956065	T/ILC	Other T/ILC	γδ Trm	Mixed
HIST2H2AC	ses_cd:is_ti	-0.0870587	ns	0.151298	0.956065	T/ILC	Other T/ILC	γδ Trm	Mixed
ABCA3	ses_cd:is_ti	0.105313	ns	0.151321	0.956065	T/ILC	Other T/ILC	γδ Trm	Mixed
SYMPK	ses_cd:is_ti	0.0593303	ns	0.151495	0.956065	T/ILC	Other T/ILC	γδ Trm	Mixed
HECTD4	ses_cd:is_ti	0.0519845	ns	0.151533	0.956065	T/ILC	Other T/ILC	γδ Trm	Mixed
IRF2	ses_cd:is_ti	-0.0396697	ns	0.151718	0.956065	T/ILC	Other T/ILC	γδ Trm	Mixed
EZR	ses_cd:is_ti	0.10434	ns	0.151893	0.956065	T/ILC	Other T/ILC	γδ Trm	Mixed
PNRC1	ses_cd:is_ti	-0.0498475	ns	0.151906	0.956065	T/ILC	Other T/ILC	γδ Trm	Mixed
CSTF2	ses_cd:is_ti	0.118547	ns	0.152027	0.956065	T/ILC	Other T/ILC	γδ Trm	Mixed
TUBA1A	ses_cd:is_ti	-0.0647028	ns	0.152128	0.956065	T/ILC	Other T/ILC	γδ Trm	Mixed
SGK3	ses_cd:is_ti	0.0717602	ns	0.152152	0.956065	T/ILC	Other T/ILC	γδ Trm	Mixed
AC024145.1	ses_cd:is_ti	-0.100999	ns	0.152264	0.956065	T/ILC	Other T/ILC	γδ Trm	Mixed
ANXA11	ses_cd:is_ti	0.0404255	ns	0.152299	0.956065	T/ILC	Other T/ILC	γδ Trm	Mixed
FGD4	ses_cd:is_ti	0.21183	ns	0.152439	0.956065	T/ILC	Other T/ILC	γδ Trm	Mixed
VPS18	ses_cd:is_ti	0.0915388	ns	0.152546	0.956065	T/ILC	Other T/ILC	γδ Trm	Mixed
HUWE1	ses_cd:is_ti	0.0370113	ns	0.152618	0.956065	T/ILC	Other T/ILC	γδ Trm	Mixed
SLC38A9	ses_cd:is_ti	0.0783714	ns	0.152768	0.956065	T/ILC	Other T/ILC	γδ Trm	Mixed
SLC5A3	ses_cd:is_ti	0.0771546	ns	0.152772	0.956065	T/ILC	Other T/ILC	γδ Trm	Mixed
OAS3	ses_cd:is_ti	0.102203	ns	0.15306	0.956065	T/ILC	Other T/ILC	γδ Trm	Mixed
TUBB	ses_cd:is_ti	-0.073903	ns	0.153138	0.956065	T/ILC	Other T/ILC	γδ Trm	Mixed
JOSD2	ses_cd:is_ti	0.0830695	ns	0.153535	0.956065	T/ILC	Other T/ILC	γδ Trm	Mixed
SIRT6	ses_cd:is_ti	-0.0844498	ns	0.153593	0.956065	T/ILC	Other T/ILC	γδ Trm	Mixed
KLRF2	ses_cd:is_ti	-0.196581	ns	0.153712	0.956065	T/ILC	Other T/ILC	γδ Trm	Mixed
KDM2B	ses_cd:is_ti	0.061604	ns	0.153777	0.956065	T/ILC	Other T/ILC	γδ Trm	Mixed
WDR91	ses_cd:is_ti	0.107912	ns	0.153787	0.956065	T/ILC	Other T/ILC	γδ Trm	Mixed
RNF157	ses_cd:is_ti	0.115569	ns	0.153927	0.956065	T/ILC	Other T/ILC	γδ Trm	Mixed
MRPL44	ses_cd:is_ti	0.0722125	ns	0.154072	0.956065	T/ILC	Other T/ILC	γδ Trm	Mixed
MAP3K12	ses_cd:is_ti	-0.0891374	ns	0.154179	0.956065	T/ILC	Other T/ILC	γδ Trm	Mixed
HTATIP2	ses_cd:is_ti	0.0976136	ns	0.154296	0.956065	T/ILC	Other T/ILC	γδ Trm	Mixed
HEATR3	ses_cd:is_ti	0.0762121	ns	0.154352	0.956065	T/ILC	Other T/ILC	γδ Trm	Mixed
TBC1D10A	ses_cd:is_ti	0.0720497	ns	0.154386	0.956065	T/ILC	Other T/ILC	γδ Trm	Mixed
LINC02422	ses_cd:is_ti	-0.181209	ns	0.154513	0.956065	T/ILC	Other T/ILC	γδ Trm	Mixed
LYSMD2	ses_cd:is_ti	0.0628399	ns	0.154561	0.956065	T/ILC	Other T/ILC	γδ Trm	Mixed
MEN1	ses_cd:is_ti	-0.111447	ns	0.154618	0.956065	T/ILC	Other T/ILC	γδ Trm	Mixed
MYB	ses_cd:is_ti	0.148918	ns	0.154636	0.956065	T/ILC	Other T/ILC	γδ Trm	Mixed
RNF139	ses_cd:is_ti	-0.0840852	ns	0.154676	0.956065	T/ILC	Other T/ILC	γδ Trm	Mixed
LINC00467	ses_cd:is_ti	-0.114403	ns	0.154678	0.956065	T/ILC	Other T/ILC	γδ Trm	Mixed
ASNSD1	ses_cd:is_ti	0.0547522	ns	0.154783	0.956065	T/ILC	Other T/ILC	γδ Trm	Mixed
ILF3	ses_cd:is_ti	0.0493292	ns	0.154874	0.956065	T/ILC	Other T/ILC	γδ Trm	Mixed
AREL1	ses_cd:is_ti	-0.0795616	ns	0.154973	0.956065	T/ILC	Other T/ILC	γδ Trm	Mixed
RANBP10	ses_cd:is_ti	-0.0713567	ns	0.155022	0.956065	T/ILC	Other T/ILC	γδ Trm	Mixed
ETFRF1	ses_cd:is_ti	0.0665169	ns	0.155217	0.956065	T/ILC	Other T/ILC	γδ Trm	Mixed
HCLS1	ses_cd:is_ti	-0.0371415	ns	0.155224	0.956065	T/ILC	Other T/ILC	γδ Trm	Mixed
MICAL3	ses_cd:is_ti	0.134901	ns	0.155353	0.956065	T/ILC	Other T/ILC	γδ Trm	Mixed
COA6	ses_cd:is_ti	-0.0608139	ns	0.15538	0.956065	T/ILC	Other T/ILC	γδ Trm	Mixed
UNC45A	ses_cd:is_ti	0.0910266	ns	0.155414	0.956065	T/ILC	Other T/ILC	γδ Trm	Mixed
ALDH16A1	ses_cd:is_ti	0.0955783	ns	0.15551	0.956065	T/ILC	Other T/ILC	γδ Trm	Mixed
ZNF43	ses_cd:is_ti	-0.0559211	ns	0.155587	0.956065	T/ILC	Other T/ILC	γδ Trm	Mixed
TRIM44	ses_cd:is_ti	0.0461814	ns	0.155863	0.956766	T/ILC	Other T/ILC	γδ Trm	Mixed
IGKC	ses_cd:is_ti	-0.284878	ns	0.155919	0.956766	T/ILC	Other T/ILC	γδ Trm	Mixed
RRP9	ses_cd:is_ti	-0.0917434	ns	0.155996	0.956766	T/ILC	Other T/ILC	γδ Trm	Mixed
RBMS2	ses_cd:is_ti	0.119698	ns	0.156191	0.956766	T/ILC	Other T/ILC	γδ Trm	Mixed
MAP3K10	ses_cd:is_ti	-0.123063	ns	0.156385	0.956766	T/ILC	Other T/ILC	γδ Trm	Mixed
ILKAP	ses_cd:is_ti	0.0494875	ns	0.156405	0.956766	T/ILC	Other T/ILC	γδ Trm	Mixed
ITPKB-AS1	ses_cd:is_ti	0.110311	ns	0.15646	0.956766	T/ILC	Other T/ILC	γδ Trm	Mixed
EIF2B1	ses_cd:is_ti	-0.0699643	ns	0.156466	0.956766	T/ILC	Other T/ILC	γδ Trm	Mixed
MAP3K14-AS1	ses_cd:is_ti	0.103199	ns	0.156759	0.957332	T/ILC	Other T/ILC	γδ Trm	Mixed
LACTB2	ses_cd:is_ti	-0.0770154	ns	0.156855	0.957332	T/ILC	Other T/ILC	γδ Trm	Mixed
FAM49A	ses_cd:is_ti	0.147907	ns	0.15687	0.957332	T/ILC	Other T/ILC	γδ Trm	Mixed
GALNT3	ses_cd:is_ti	0.173519	ns	0.157039	0.957332	T/ILC	Other T/ILC	γδ Trm	Mixed
GHDC	ses_cd:is_ti	0.122685	ns	0.157113	0.957332	T/ILC	Other T/ILC	γδ Trm	Mixed
WDR19	ses_cd:is_ti	-0.108752	ns	0.157133	0.957332	T/ILC	Other T/ILC	γδ Trm	Mixed
VPS8	ses_cd:is_ti	-0.0454691	ns	0.157386	0.958294	T/ILC	Other T/ILC	γδ Trm	Mixed
TMEM101	ses_cd:is_ti	0.102326	ns	0.157654	0.958823	T/ILC	Other T/ILC	γδ Trm	Mixed
FASTK	ses_cd:is_ti	-0.0906625	ns	0.157909	0.958823	T/ILC	Other T/ILC	γδ Trm	Mixed
IFIT3	ses_cd:is_ti	-0.128757	ns	0.157923	0.958823	T/ILC	Other T/ILC	γδ Trm	Mixed
ALOX5AP	ses_cd:is_ti	-0.0972915	ns	0.157949	0.958823	T/ILC	Other T/ILC	γδ Trm	Mixed
NKRF	ses_cd:is_ti	-0.098395	ns	0.158009	0.958823	T/ILC	Other T/ILC	γδ Trm	Mixed
MAVS	ses_cd:is_ti	0.0859388	ns	0.158048	0.958823	T/ILC	Other T/ILC	γδ Trm	Mixed
PAK1IP1	ses_cd:is_ti	0.0793258	ns	0.158194	0.959129	T/ILC	Other T/ILC	γδ Trm	Mixed
ITCH	ses_cd:is_ti	-0.0393742	ns	0.1583	0.959192	T/ILC	Other T/ILC	γδ Trm	Mixed
MSL2	ses_cd:is_ti	0.0472731	ns	0.158921	0.962368	T/ILC	Other T/ILC	γδ Trm	Mixed
INTS10	ses_cd:is_ti	0.060042	ns	0.159237	0.963249	T/ILC	Other T/ILC	γδ Trm	Mixed
SAMD8	ses_cd:is_ti	-0.063834	ns	0.159258	0.963249	T/ILC	Other T/ILC	γδ Trm	Mixed
TTC7B	ses_cd:is_ti	-0.131909	ns	0.159466	0.963921	T/ILC	Other T/ILC	γδ Trm	Mixed
C19orf48	ses_cd:is_ti	-0.110541	ns	0.159743	0.964418	T/ILC	Other T/ILC	γδ Trm	Mixed
UBA5	ses_cd:is_ti	-0.0639021	ns	0.160054	0.964418	T/ILC	Other T/ILC	γδ Trm	Mixed
YWHAG	ses_cd:is_ti	-0.0557846	ns	0.160081	0.964418	T/ILC	Other T/ILC	γδ Trm	Mixed
BRD1	ses_cd:is_ti	0.0632223	ns	0.160177	0.964418	T/ILC	Other T/ILC	γδ Trm	Mixed
CAPN12	ses_cd:is_ti	-0.135301	ns	0.160295	0.964418	T/ILC	Other T/ILC	γδ Trm	Mixed
SLC30A6	ses_cd:is_ti	0.0577557	ns	0.160468	0.964418	T/ILC	Other T/ILC	γδ Trm	Mixed
RARA	ses_cd:is_ti	0.0804754	ns	0.160536	0.964418	T/ILC	Other T/ILC	γδ Trm	Mixed
LANCL1-AS1	ses_cd:is_ti	0.114349	ns	0.160549	0.964418	T/ILC	Other T/ILC	γδ Trm	Mixed
SELENOI	ses_cd:is_ti	0.0665993	ns	0.160552	0.964418	T/ILC	Other T/ILC	γδ Trm	Mixed
FUCA2	ses_cd:is_ti	-0.0899923	ns	0.160595	0.964418	T/ILC	Other T/ILC	γδ Trm	Mixed
HDDC2	ses_cd:is_ti	0.061418	ns	0.160706	0.964418	T/ILC	Other T/ILC	γδ Trm	Mixed
DOCK2	ses_cd:is_ti	0.0310777	ns	0.160766	0.964418	T/ILC	Other T/ILC	γδ Trm	Mixed
NUDCD2	ses_cd:is_ti	0.0560093	ns	0.161073	0.964418	T/ILC	Other T/ILC	γδ Trm	Mixed
CNEP1R1	ses_cd:is_ti	-0.0857464	ns	0.161172	0.964418	T/ILC	Other T/ILC	γδ Trm	Mixed
TMEM39A	ses_cd:is_ti	-0.0735893	ns	0.161194	0.964418	T/ILC	Other T/ILC	γδ Trm	Mixed
ACBD3	ses_cd:is_ti	0.0541247	ns	0.161224	0.964418	T/ILC	Other T/ILC	γδ Trm	Mixed
PIM1	ses_cd:is_ti	0.0689633	ns	0.161261	0.964418	T/ILC	Other T/ILC	γδ Trm	Mixed
LTN1	ses_cd:is_ti	0.053115	ns	0.161406	0.964418	T/ILC	Other T/ILC	γδ Trm	Mixed
FUCA1	ses_cd:is_ti	-0.110896	ns	0.161533	0.964418	T/ILC	Other T/ILC	γδ Trm	Mixed
TIMM17A	ses_cd:is_ti	0.0677354	ns	0.161684	0.964418	T/ILC	Other T/ILC	γδ Trm	Mixed
TMCO3	ses_cd:is_ti	0.0889531	ns	0.161693	0.964418	T/ILC	Other T/ILC	γδ Trm	Mixed
METTL25	ses_cd:is_ti	-0.0737517	ns	0.162198	0.964418	T/ILC	Other T/ILC	γδ Trm	Mixed
PLEKHA1	ses_cd:is_ti	-0.0709395	ns	0.162216	0.964418	T/ILC	Other T/ILC	γδ Trm	Mixed
NIT2	ses_cd:is_ti	-0.0741418	ns	0.162218	0.964418	T/ILC	Other T/ILC	γδ Trm	Mixed
NEK11	ses_cd:is_ti	0.15348	ns	0.162383	0.964418	T/ILC	Other T/ILC	γδ Trm	Mixed
NACC1	ses_cd:is_ti	0.102161	ns	0.162603	0.964418	T/ILC	Other T/ILC	γδ Trm	Mixed
HSPBAP1	ses_cd:is_ti	0.0703677	ns	0.162611	0.964418	T/ILC	Other T/ILC	γδ Trm	Mixed
NFX1	ses_cd:is_ti	-0.0531156	ns	0.162672	0.964418	T/ILC	Other T/ILC	γδ Trm	Mixed
DLAT	ses_cd:is_ti	-0.0993973	ns	0.162764	0.964418	T/ILC	Other T/ILC	γδ Trm	Mixed
LMBRD2	ses_cd:is_ti	-0.0751663	ns	0.162838	0.964418	T/ILC	Other T/ILC	γδ Trm	Mixed
AHNAK	ses_cd:is_ti	0.0966682	ns	0.162867	0.964418	T/ILC	Other T/ILC	γδ Trm	Mixed
LARS	ses_cd:is_ti	0.0460455	ns	0.162898	0.964418	T/ILC	Other T/ILC	γδ Trm	Mixed
MYD88	ses_cd:is_ti	-0.0858481	ns	0.16292	0.964418	T/ILC	Other T/ILC	γδ Trm	Mixed
PWWP2A	ses_cd:is_ti	-0.0481771	ns	0.163007	0.964418	T/ILC	Other T/ILC	γδ Trm	Mixed
TOX2	ses_cd:is_ti	-0.191433	ns	0.163017	0.964418	T/ILC	Other T/ILC	γδ Trm	Mixed
MCL1	ses_cd:is_ti	-0.0435811	ns	0.163163	0.964418	T/ILC	Other T/ILC	γδ Trm	Mixed
STAT2	ses_cd:is_ti	0.0676777	ns	0.163236	0.964418	T/ILC	Other T/ILC	γδ Trm	Mixed
PPM1F	ses_cd:is_ti	-0.0976515	ns	0.163353	0.964418	T/ILC	Other T/ILC	γδ Trm	Mixed
CAMTA2	ses_cd:is_ti	0.0806023	ns	0.1634	0.964418	T/ILC	Other T/ILC	γδ Trm	Mixed
TNPO3	ses_cd:is_ti	0.0469381	ns	0.163402	0.964418	T/ILC	Other T/ILC	γδ Trm	Mixed
TMEM250	ses_cd:is_ti	0.0961565	ns	0.163617	0.964833	T/ILC	Other T/ILC	γδ Trm	Mixed
TRIM24	ses_cd:is_ti	0.0608733	ns	0.16375	0.964833	T/ILC	Other T/ILC	γδ Trm	Mixed
DRAIC	ses_cd:is_ti	-0.169329	ns	0.163927	0.964833	T/ILC	Other T/ILC	γδ Trm	Mixed
JMJD1C	ses_cd:is_ti	0.0366283	ns	0.163936	0.964833	T/ILC	Other T/ILC	γδ Trm	Mixed
PRDX4	ses_cd:is_ti	-0.10156	ns	0.163961	0.964833	T/ILC	Other T/ILC	γδ Trm	Mixed
UBE2G2	ses_cd:is_ti	0.0431032	ns	0.16405	0.964833	T/ILC	Other T/ILC	γδ Trm	Mixed
MRPL4	ses_cd:is_ti	0.0725772	ns	0.164188	0.964913	T/ILC	Other T/ILC	γδ Trm	Mixed
GPC6	ses_cd:is_ti	0.144874	ns	0.164259	0.964913	T/ILC	Other T/ILC	γδ Trm	Mixed
WDR35	ses_cd:is_ti	0.105478	ns	0.164459	0.964913	T/ILC	Other T/ILC	γδ Trm	Mixed
AHCYL2	ses_cd:is_ti	0.0599023	ns	0.164611	0.964913	T/ILC	Other T/ILC	γδ Trm	Mixed
GTPBP10	ses_cd:is_ti	-0.0484876	ns	0.164721	0.964913	T/ILC	Other T/ILC	γδ Trm	Mixed
DDX49	ses_cd:is_ti	-0.0924064	ns	0.164753	0.964913	T/ILC	Other T/ILC	γδ Trm	Mixed
OSBPL7	ses_cd:is_ti	0.140509	ns	0.16491	0.964913	T/ILC	Other T/ILC	γδ Trm	Mixed
TXNDC17	ses_cd:is_ti	-0.0792866	ns	0.164963	0.964913	T/ILC	Other T/ILC	γδ Trm	Mixed
MTHFSD	ses_cd:is_ti	-0.104574	ns	0.165055	0.964913	T/ILC	Other T/ILC	γδ Trm	Mixed
IFT140	ses_cd:is_ti	-0.088028	ns	0.165167	0.964913	T/ILC	Other T/ILC	γδ Trm	Mixed
CITED2	ses_cd:is_ti	-0.0693087	ns	0.165377	0.964913	T/ILC	Other T/ILC	γδ Trm	Mixed
ASPM	ses_cd:is_ti	-0.246027	ns	0.165586	0.964913	T/ILC	Other T/ILC	γδ Trm	Mixed
WDR36	ses_cd:is_ti	0.0657474	ns	0.165594	0.964913	T/ILC	Other T/ILC	γδ Trm	Mixed
LSM3	ses_cd:is_ti	-0.0534095	ns	0.165605	0.964913	T/ILC	Other T/ILC	γδ Trm	Mixed
WWP2	ses_cd:is_ti	0.0579133	ns	0.16563	0.964913	T/ILC	Other T/ILC	γδ Trm	Mixed
FOXRED1	ses_cd:is_ti	-0.0716966	ns	0.165799	0.964913	T/ILC	Other T/ILC	γδ Trm	Mixed
IL7R	ses_cd:is_ti	0.10388	ns	0.165811	0.964913	T/ILC	Other T/ILC	γδ Trm	Mixed
KCNQ5	ses_cd:is_ti	0.0925955	ns	0.165955	0.964913	T/ILC	Other T/ILC	γδ Trm	Mixed
MEF2D	ses_cd:is_ti	-0.0586806	ns	0.165988	0.964913	T/ILC	Other T/ILC	γδ Trm	Mixed
COMMD2	ses_cd:is_ti	0.0622094	ns	0.166088	0.964913	T/ILC	Other T/ILC	γδ Trm	Mixed
RNASEH1	ses_cd:is_ti	-0.0717968	ns	0.166171	0.964913	T/ILC	Other T/ILC	γδ Trm	Mixed
MARCH7	ses_cd:is_ti	0.0385158	ns	0.166185	0.964913	T/ILC	Other T/ILC	γδ Trm	Mixed
CNST	ses_cd:is_ti	0.0461026	ns	0.166415	0.965687	T/ILC	Other T/ILC	γδ Trm	Mixed
GCNA	ses_cd:is_ti	0.0810037	ns	0.166639	0.966136	T/ILC	Other T/ILC	γδ Trm	Mixed
TRDMT1	ses_cd:is_ti	0.0832361	ns	0.166778	0.966136	T/ILC	Other T/ILC	γδ Trm	Mixed
SLFN11	ses_cd:is_ti	0.130252	ns	0.166782	0.966136	T/ILC	Other T/ILC	γδ Trm	Mixed
LAMP2	ses_cd:is_ti	-0.0642153	ns	0.166989	0.966779	T/ILC	Other T/ILC	γδ Trm	Mixed
WTAP	ses_cd:is_ti	0.0389819	ns	0.167363	0.967741	T/ILC	Other T/ILC	γδ Trm	Mixed
SNX2	ses_cd:is_ti	0.0516564	ns	0.167452	0.967741	T/ILC	Other T/ILC	γδ Trm	Mixed
JAK1	ses_cd:is_ti	-0.0314492	ns	0.167612	0.967741	T/ILC	Other T/ILC	γδ Trm	Mixed
WASF1	ses_cd:is_ti	-0.142242	ns	0.167733	0.967741	T/ILC	Other T/ILC	γδ Trm	Mixed
ERVMER61-1	ses_cd:is_ti	-0.14086	ns	0.167744	0.967741	T/ILC	Other T/ILC	γδ Trm	Mixed
COPS7B	ses_cd:is_ti	0.0743804	ns	0.167941	0.967741	T/ILC	Other T/ILC	γδ Trm	Mixed
IRS2	ses_cd:is_ti	0.127086	ns	0.168104	0.967741	T/ILC	Other T/ILC	γδ Trm	Mixed
DEPDC1B	ses_cd:is_ti	-0.171042	ns	0.168133	0.967741	T/ILC	Other T/ILC	γδ Trm	Mixed
HIST1H1C	ses_cd:is_ti	-0.0770847	ns	0.168135	0.967741	T/ILC	Other T/ILC	γδ Trm	Mixed
FRMD3	ses_cd:is_ti	0.16203	ns	0.168217	0.967741	T/ILC	Other T/ILC	γδ Trm	Mixed
SIKE1	ses_cd:is_ti	0.0677499	ns	0.168219	0.967741	T/ILC	Other T/ILC	γδ Trm	Mixed
SUPT7L	ses_cd:is_ti	0.0859202	ns	0.1684	0.968226	T/ILC	Other T/ILC	γδ Trm	Mixed
MYSM1	ses_cd:is_ti	-0.0509433	ns	0.168685	0.968888	T/ILC	Other T/ILC	γδ Trm	Mixed
YEATS4	ses_cd:is_ti	-0.0821027	ns	0.168708	0.968888	T/ILC	Other T/ILC	γδ Trm	Mixed
CDR2	ses_cd:is_ti	0.047848	ns	0.169008	0.969658	T/ILC	Other T/ILC	γδ Trm	Mixed
C9orf41-AS1	ses_cd:is_ti	0.109858	ns	0.169167	0.969658	T/ILC	Other T/ILC	γδ Trm	Mixed
EXOC5	ses_cd:is_ti	-0.0530934	ns	0.169293	0.969658	T/ILC	Other T/ILC	γδ Trm	Mixed
TBC1D15	ses_cd:is_ti	0.0490568	ns	0.169309	0.969658	T/ILC	Other T/ILC	γδ Trm	Mixed
AC108062.1	ses_cd:is_ti	0.125758	ns	0.169454	0.969658	T/ILC	Other T/ILC	γδ Trm	Mixed
SCAMP2	ses_cd:is_ti	-0.0531896	ns	0.169459	0.969658	T/ILC	Other T/ILC	γδ Trm	Mixed
ZNF583	ses_cd:is_ti	-0.0960014	ns	0.169583	0.969658	T/ILC	Other T/ILC	γδ Trm	Mixed
SMDT1	ses_cd:is_ti	0.0526672	ns	0.169618	0.969658	T/ILC	Other T/ILC	γδ Trm	Mixed
GDAP2	ses_cd:is_ti	0.0636807	ns	0.169853	0.96977	T/ILC	Other T/ILC	γδ Trm	Mixed
NINJ2	ses_cd:is_ti	0.102987	ns	0.169884	0.96977	T/ILC	Other T/ILC	γδ Trm	Mixed
DUOX1	ses_cd:is_ti	-0.0914667	ns	0.169928	0.96977	T/ILC	Other T/ILC	γδ Trm	Mixed
FBXO2	ses_cd:is_ti	-0.139749	ns	0.170118	0.970303	T/ILC	Other T/ILC	γδ Trm	Mixed
KIF3A	ses_cd:is_ti	-0.0611972	ns	0.170513	0.971388	T/ILC	Other T/ILC	γδ Trm	Mixed
APOL1	ses_cd:is_ti	-0.116545	ns	0.170584	0.971388	T/ILC	Other T/ILC	γδ Trm	Mixed
AC010894.3	ses_cd:is_ti	0.0423841	ns	0.170599	0.971388	T/ILC	Other T/ILC	γδ Trm	Mixed
HNRNPC	ses_cd:is_ti	0.0256096	ns	0.170768	0.971794	T/ILC	Other T/ILC	γδ Trm	Mixed
SRBD1	ses_cd:is_ti	0.0565926	ns	0.171288	0.974116	T/ILC	Other T/ILC	γδ Trm	Mixed
NTPCR	ses_cd:is_ti	-0.0828052	ns	0.17137	0.974116	T/ILC	Other T/ILC	γδ Trm	Mixed
AL157938.2	ses_cd:is_ti	-0.0702884	ns	0.171723	0.974656	T/ILC	Other T/ILC	γδ Trm	Mixed
MRPS30	ses_cd:is_ti	0.067054	ns	0.171725	0.974656	T/ILC	Other T/ILC	γδ Trm	Mixed
SRP68	ses_cd:is_ti	-0.0719552	ns	0.171758	0.974656	T/ILC	Other T/ILC	γδ Trm	Mixed
UGCG	ses_cd:is_ti	0.0690261	ns	0.172096	0.975245	T/ILC	Other T/ILC	γδ Trm	Mixed
TOB2	ses_cd:is_ti	-0.0836275	ns	0.172128	0.975245	T/ILC	Other T/ILC	γδ Trm	Mixed
SHKBP1	ses_cd:is_ti	0.0752663	ns	0.172154	0.975245	T/ILC	Other T/ILC	γδ Trm	Mixed
ZNF649	ses_cd:is_ti	0.101385	ns	0.172569	0.977045	T/ILC	Other T/ILC	γδ Trm	Mixed
RAB11B	ses_cd:is_ti	-0.0679526	ns	0.172886	0.977337	T/ILC	Other T/ILC	γδ Trm	Mixed
AC025917.1	ses_cd:is_ti	0.117156	ns	0.172914	0.977337	T/ILC	Other T/ILC	γδ Trm	Mixed
TTLL5	ses_cd:is_ti	-0.0851214	ns	0.172995	0.977337	T/ILC	Other T/ILC	γδ Trm	Mixed
MECP2	ses_cd:is_ti	-0.0368812	ns	0.173196	0.977337	T/ILC	Other T/ILC	γδ Trm	Mixed
PON2	ses_cd:is_ti	0.147851	ns	0.173252	0.977337	T/ILC	Other T/ILC	γδ Trm	Mixed
CHCHD7	ses_cd:is_ti	-0.0554612	ns	0.173252	0.977337	T/ILC	Other T/ILC	γδ Trm	Mixed
GSPT1	ses_cd:is_ti	0.0417932	ns	0.173382	0.977337	T/ILC	Other T/ILC	γδ Trm	Mixed
EPG5	ses_cd:is_ti	-0.0697972	ns	0.173402	0.977337	T/ILC	Other T/ILC	γδ Trm	Mixed
MED23	ses_cd:is_ti	-0.0461668	ns	0.173745	0.978722	T/ILC	Other T/ILC	γδ Trm	Mixed
ZNF347	ses_cd:is_ti	0.101183	ns	0.173949	0.979095	T/ILC	Other T/ILC	γδ Trm	Mixed
TNFRSF18	ses_cd:is_ti	-0.152566	ns	0.174184	0.979095	T/ILC	Other T/ILC	γδ Trm	Mixed
UBR2	ses_cd:is_ti	-0.034447	ns	0.174299	0.979095	T/ILC	Other T/ILC	γδ Trm	Mixed
FUBP1	ses_cd:is_ti	-0.0391804	ns	0.174308	0.979095	T/ILC	Other T/ILC	γδ Trm	Mixed
GSTP1	ses_cd:is_ti	-0.0906844	ns	0.174428	0.979095	T/ILC	Other T/ILC	γδ Trm	Mixed
PEX16	ses_cd:is_ti	0.0637639	ns	0.174482	0.979095	T/ILC	Other T/ILC	γδ Trm	Mixed
ATP13A1	ses_cd:is_ti	-0.100963	ns	0.174513	0.979095	T/ILC	Other T/ILC	γδ Trm	Mixed
ADPGK	ses_cd:is_ti	0.0591034	ns	0.174667	0.979095	T/ILC	Other T/ILC	γδ Trm	Mixed
ST3GAL2	ses_cd:is_ti	-0.0622761	ns	0.174831	0.979095	T/ILC	Other T/ILC	γδ Trm	Mixed
DUSP16	ses_cd:is_ti	0.0621882	ns	0.174898	0.979095	T/ILC	Other T/ILC	γδ Trm	Mixed
TRAF5	ses_cd:is_ti	0.0419492	ns	0.174959	0.979095	T/ILC	Other T/ILC	γδ Trm	Mixed
KIR3DL2	ses_cd:is_ti	0.121674	ns	0.175042	0.979095	T/ILC	Other T/ILC	γδ Trm	Mixed
MAP3K1	ses_cd:is_ti	0.0447621	ns	0.175244	0.979095	T/ILC	Other T/ILC	γδ Trm	Mixed
CAPRIN1	ses_cd:is_ti	0.0386478	ns	0.175291	0.979095	T/ILC	Other T/ILC	γδ Trm	Mixed
C15orf40	ses_cd:is_ti	0.0701189	ns	0.175506	0.979095	T/ILC	Other T/ILC	γδ Trm	Mixed
AL049840.1	ses_cd:is_ti	-0.106425	ns	0.175552	0.979095	T/ILC	Other T/ILC	γδ Trm	Mixed
BX890604.1	ses_cd:is_ti	0.0814677	ns	0.175568	0.979095	T/ILC	Other T/ILC	γδ Trm	Mixed
UQCRC1	ses_cd:is_ti	0.14711	ns	0.17566	0.979095	T/ILC	Other T/ILC	γδ Trm	Mixed
UBXN6	ses_cd:is_ti	-0.0880532	ns	0.17577	0.979095	T/ILC	Other T/ILC	γδ Trm	Mixed
NDRG3	ses_cd:is_ti	-0.074991	ns	0.17588	0.979095	T/ILC	Other T/ILC	γδ Trm	Mixed
PAOX	ses_cd:is_ti	0.115535	ns	0.175985	0.979095	T/ILC	Other T/ILC	γδ Trm	Mixed
NBPF11	ses_cd:is_ti	0.0757736	ns	0.176025	0.979095	T/ILC	Other T/ILC	γδ Trm	Mixed
GPCPD1	ses_cd:is_ti	0.0414645	ns	0.176177	0.979095	T/ILC	Other T/ILC	γδ Trm	Mixed
TAP2	ses_cd:is_ti	0.0887911	ns	0.17629	0.979095	T/ILC	Other T/ILC	γδ Trm	Mixed
EPB41L5	ses_cd:is_ti	0.0955412	ns	0.176754	0.979095	T/ILC	Other T/ILC	γδ Trm	Mixed
IFT74	ses_cd:is_ti	0.0924663	ns	0.17685	0.979095	T/ILC	Other T/ILC	γδ Trm	Mixed
UBL3	ses_cd:is_ti	0.0701609	ns	0.177068	0.979095	T/ILC	Other T/ILC	γδ Trm	Mixed
DSTYK	ses_cd:is_ti	0.0788058	ns	0.177074	0.979095	T/ILC	Other T/ILC	γδ Trm	Mixed
TSPAN5	ses_cd:is_ti	-0.0712502	ns	0.177282	0.979095	T/ILC	Other T/ILC	γδ Trm	Mixed
MRTO4	ses_cd:is_ti	0.10141	ns	0.177283	0.979095	T/ILC	Other T/ILC	γδ Trm	Mixed
SPHK2	ses_cd:is_ti	0.087586	ns	0.177315	0.979095	T/ILC	Other T/ILC	γδ Trm	Mixed
S100A11	ses_cd:is_ti	-0.0663288	ns	0.177355	0.979095	T/ILC	Other T/ILC	γδ Trm	Mixed
C20orf204	ses_cd:is_ti	-0.14335	ns	0.177402	0.979095	T/ILC	Other T/ILC	γδ Trm	Mixed
SSRP1	ses_cd:is_ti	-0.0740348	ns	0.177599	0.979095	T/ILC	Other T/ILC	γδ Trm	Mixed
LTA	ses_cd:is_ti	0.130047	ns	0.177619	0.979095	T/ILC	Other T/ILC	γδ Trm	Mixed
ITGB1	ses_cd:is_ti	-0.0708934	ns	0.17773	0.979095	T/ILC	Other T/ILC	γδ Trm	Mixed
CCDC134	ses_cd:is_ti	-0.0945978	ns	0.177739	0.979095	T/ILC	Other T/ILC	γδ Trm	Mixed
AC004687.1	ses_cd:is_ti	-0.042851	ns	0.177808	0.979095	T/ILC	Other T/ILC	γδ Trm	Mixed
ARAF	ses_cd:is_ti	-0.0714292	ns	0.178169	0.979095	T/ILC	Other T/ILC	γδ Trm	Mixed
SLC35D1	ses_cd:is_ti	0.0736434	ns	0.178181	0.979095	T/ILC	Other T/ILC	γδ Trm	Mixed
LPCAT1	ses_cd:is_ti	0.0966552	ns	0.178195	0.979095	T/ILC	Other T/ILC	γδ Trm	Mixed
BEX4	ses_cd:is_ti	0.0569706	ns	0.17823	0.979095	T/ILC	Other T/ILC	γδ Trm	Mixed
RNF43	ses_cd:is_ti	0.107127	ns	0.178312	0.979095	T/ILC	Other T/ILC	γδ Trm	Mixed
AL357793.1	ses_cd:is_ti	-0.187095	ns	0.178318	0.979095	T/ILC	Other T/ILC	γδ Trm	Mixed
TRIP12	ses_cd:is_ti	-0.0329933	ns	0.178351	0.979095	T/ILC	Other T/ILC	γδ Trm	Mixed
RAD51AP1	ses_cd:is_ti	-0.129281	ns	0.178577	0.979095	T/ILC	Other T/ILC	γδ Trm	Mixed
ACP5	ses_cd:is_ti	0.120453	ns	0.178586	0.979095	T/ILC	Other T/ILC	γδ Trm	Mixed
GNB5	ses_cd:is_ti	0.0499882	ns	0.178599	0.979095	T/ILC	Other T/ILC	γδ Trm	Mixed
GNAI2	ses_cd:is_ti	-0.0337605	ns	0.178989	0.979095	T/ILC	Other T/ILC	γδ Trm	Mixed
AGTPBP1	ses_cd:is_ti	0.0500049	ns	0.17912	0.979095	T/ILC	Other T/ILC	γδ Trm	Mixed
RBAK-RBAKDN	ses_cd:is_ti	0.0525334	ns	0.17923	0.979095	T/ILC	Other T/ILC	γδ Trm	Mixed
PARP1	ses_cd:is_ti	0.0445129	ns	0.179307	0.979095	T/ILC	Other T/ILC	γδ Trm	Mixed
ADGRG6	ses_cd:is_ti	-0.176991	ns	0.179315	0.979095	T/ILC	Other T/ILC	γδ Trm	Mixed
ANKRD13C	ses_cd:is_ti	0.0551455	ns	0.179516	0.979095	T/ILC	Other T/ILC	γδ Trm	Mixed
TMSB15B	ses_cd:is_ti	-0.12186	ns	0.179676	0.979095	T/ILC	Other T/ILC	γδ Trm	Mixed
ZNF737	ses_cd:is_ti	-0.0650971	ns	0.179771	0.979095	T/ILC	Other T/ILC	γδ Trm	Mixed
SULT1B1	ses_cd:is_ti	-0.102719	ns	0.179859	0.979095	T/ILC	Other T/ILC	γδ Trm	Mixed
E2F3	ses_cd:is_ti	0.109986	ns	0.17987	0.979095	T/ILC	Other T/ILC	γδ Trm	Mixed
FMC1	ses_cd:is_ti	-0.0724195	ns	0.179952	0.979095	T/ILC	Other T/ILC	γδ Trm	Mixed
TANGO6	ses_cd:is_ti	0.0574948	ns	0.179995	0.979095	T/ILC	Other T/ILC	γδ Trm	Mixed
CCDC6	ses_cd:is_ti	0.0643405	ns	0.180294	0.979095	T/ILC	Other T/ILC	γδ Trm	Mixed
PABPN1	ses_cd:is_ti	-0.0505224	ns	0.180302	0.979095	T/ILC	Other T/ILC	γδ Trm	Mixed
ZNF490	ses_cd:is_ti	0.0704791	ns	0.180313	0.979095	T/ILC	Other T/ILC	γδ Trm	Mixed
AC026704.1	ses_cd:is_ti	0.109325	ns	0.180332	0.979095	T/ILC	Other T/ILC	γδ Trm	Mixed
AL122035.1	ses_cd:is_ti	0.0998086	ns	0.180451	0.979095	T/ILC	Other T/ILC	γδ Trm	Mixed
BDNF-AS	ses_cd:is_ti	0.118243	ns	0.18063	0.979095	T/ILC	Other T/ILC	γδ Trm	Mixed
AGBL5	ses_cd:is_ti	-0.0715288	ns	0.180665	0.979095	T/ILC	Other T/ILC	γδ Trm	Mixed
IGHM	ses_cd:is_ti	-0.197298	ns	0.180732	0.979095	T/ILC	Other T/ILC	γδ Trm	Mixed
BID	ses_cd:is_ti	-0.0570821	ns	0.180734	0.979095	T/ILC	Other T/ILC	γδ Trm	Mixed
STAT1	ses_cd:is_ti	0.0859091	ns	0.180774	0.979095	T/ILC	Other T/ILC	γδ Trm	Mixed
ACADSB	ses_cd:is_ti	0.0854117	ns	0.180989	0.979095	T/ILC	Other T/ILC	γδ Trm	Mixed
CHD1L	ses_cd:is_ti	0.0797956	ns	0.181124	0.979095	T/ILC	Other T/ILC	γδ Trm	Mixed
AC022182.2	ses_cd:is_ti	0.11875	ns	0.181185	0.979095	T/ILC	Other T/ILC	γδ Trm	Mixed
ZNF230	ses_cd:is_ti	-0.115165	ns	0.181329	0.979095	T/ILC	Other T/ILC	γδ Trm	Mixed
SREBF1	ses_cd:is_ti	-0.108324	ns	0.181462	0.979095	T/ILC	Other T/ILC	γδ Trm	Mixed
CLIP4	ses_cd:is_ti	0.0503162	ns	0.18148	0.979095	T/ILC	Other T/ILC	γδ Trm	Mixed
NT5C	ses_cd:is_ti	-0.0542066	ns	0.181621	0.979095	T/ILC	Other T/ILC	γδ Trm	Mixed
CTU1	ses_cd:is_ti	-0.0793625	ns	0.181724	0.979095	T/ILC	Other T/ILC	γδ Trm	Mixed
RPS27L	ses_cd:is_ti	-0.056045	ns	0.181793	0.979095	T/ILC	Other T/ILC	γδ Trm	Mixed
MOB4	ses_cd:is_ti	-0.0665332	ns	0.18199	0.979095	T/ILC	Other T/ILC	γδ Trm	Mixed
ACIN1	ses_cd:is_ti	0.0340826	ns	0.182006	0.979095	T/ILC	Other T/ILC	γδ Trm	Mixed
RSU1	ses_cd:is_ti	-0.0440627	ns	0.182009	0.979095	T/ILC	Other T/ILC	γδ Trm	Mixed
TRPM2	ses_cd:is_ti	-0.127616	ns	0.182014	0.979095	T/ILC	Other T/ILC	γδ Trm	Mixed
AL021368.2	ses_cd:is_ti	-0.0900874	ns	0.182028	0.979095	T/ILC	Other T/ILC	γδ Trm	Mixed
LARP1B	ses_cd:is_ti	0.103635	ns	0.182229	0.979655	T/ILC	Other T/ILC	γδ Trm	Mixed
LMNB1	ses_cd:is_ti	-0.104974	ns	0.182524	0.980478	T/ILC	Other T/ILC	γδ Trm	Mixed
HRAS	ses_cd:is_ti	-0.0781691	ns	0.182585	0.980478	T/ILC	Other T/ILC	γδ Trm	Mixed
TBL1X	ses_cd:is_ti	0.0673419	ns	0.182688	0.980478	T/ILC	Other T/ILC	γδ Trm	Mixed
EEF2KMT	ses_cd:is_ti	-0.113239	ns	0.182774	0.980478	T/ILC	Other T/ILC	γδ Trm	Mixed
SLC35A4	ses_cd:is_ti	0.101776	ns	0.183049	0.981425	T/ILC	Other T/ILC	γδ Trm	Mixed
MYBL1	ses_cd:is_ti	-0.0904885	ns	0.183258	0.981583	T/ILC	Other T/ILC	γδ Trm	Mixed
CDKN2AIP	ses_cd:is_ti	0.0708852	ns	0.183293	0.981583	T/ILC	Other T/ILC	γδ Trm	Mixed
SIRT1	ses_cd:is_ti	-0.0671887	ns	0.183421	0.981583	T/ILC	Other T/ILC	γδ Trm	Mixed
ZNF213	ses_cd:is_ti	-0.0636087	ns	0.183471	0.981583	T/ILC	Other T/ILC	γδ Trm	Mixed
TTTY14	ses_cd:is_ti	-0.108179	ns	0.183892	0.982231	T/ILC	Other T/ILC	γδ Trm	Mixed
FAM200B	ses_cd:is_ti	-0.0637037	ns	0.184108	0.982231	T/ILC	Other T/ILC	γδ Trm	Mixed
KIAA0040	ses_cd:is_ti	0.0725476	ns	0.184119	0.982231	T/ILC	Other T/ILC	γδ Trm	Mixed
ZNF641	ses_cd:is_ti	0.0815319	ns	0.184263	0.982231	T/ILC	Other T/ILC	γδ Trm	Mixed
RCBTB2	ses_cd:is_ti	-0.113276	ns	0.184406	0.982231	T/ILC	Other T/ILC	γδ Trm	Mixed
MRPL48	ses_cd:is_ti	0.0678966	ns	0.184573	0.982231	T/ILC	Other T/ILC	γδ Trm	Mixed
RAB11FIP4	ses_cd:is_ti	-0.079811	ns	0.184674	0.982231	T/ILC	Other T/ILC	γδ Trm	Mixed
GALNT12	ses_cd:is_ti	0.13697	ns	0.18473	0.982231	T/ILC	Other T/ILC	γδ Trm	Mixed
ATP5PD	ses_cd:is_ti	-0.0463944	ns	0.184759	0.982231	T/ILC	Other T/ILC	γδ Trm	Mixed
WAS	ses_cd:is_ti	0.0404551	ns	0.184959	0.982231	T/ILC	Other T/ILC	γδ Trm	Mixed
ATG4B	ses_cd:is_ti	-0.0654395	ns	0.184988	0.982231	T/ILC	Other T/ILC	γδ Trm	Mixed
C20orf194	ses_cd:is_ti	-0.0741814	ns	0.185213	0.982231	T/ILC	Other T/ILC	γδ Trm	Mixed
SEC24A	ses_cd:is_ti	0.0706108	ns	0.185348	0.982231	T/ILC	Other T/ILC	γδ Trm	Mixed
MED12	ses_cd:is_ti	-0.0927404	ns	0.18542	0.982231	T/ILC	Other T/ILC	γδ Trm	Mixed
RNF122	ses_cd:is_ti	-0.0928385	ns	0.185574	0.982231	T/ILC	Other T/ILC	γδ Trm	Mixed
TFG	ses_cd:is_ti	0.0676537	ns	0.185596	0.982231	T/ILC	Other T/ILC	γδ Trm	Mixed
CDK5RAP1	ses_cd:is_ti	0.0695411	ns	0.185649	0.982231	T/ILC	Other T/ILC	γδ Trm	Mixed
CCDC32	ses_cd:is_ti	-0.0745594	ns	0.185673	0.982231	T/ILC	Other T/ILC	γδ Trm	Mixed
MED21	ses_cd:is_ti	0.0560947	ns	0.18584	0.982231	T/ILC	Other T/ILC	γδ Trm	Mixed
GTF2IRD2	ses_cd:is_ti	0.0934192	ns	0.185879	0.982231	T/ILC	Other T/ILC	γδ Trm	Mixed
ISY1	ses_cd:is_ti	-0.0800385	ns	0.185937	0.982231	T/ILC	Other T/ILC	γδ Trm	Mixed
ZNF850	ses_cd:is_ti	0.100381	ns	0.186014	0.982231	T/ILC	Other T/ILC	γδ Trm	Mixed
SEC14L6	ses_cd:is_ti	-0.14997	ns	0.186232	0.982231	T/ILC	Other T/ILC	γδ Trm	Mixed
ATP2C1	ses_cd:is_ti	-0.0503622	ns	0.186236	0.982231	T/ILC	Other T/ILC	γδ Trm	Mixed
PCSK6	ses_cd:is_ti	-0.13305	ns	0.186286	0.982231	T/ILC	Other T/ILC	γδ Trm	Mixed
THAP7	ses_cd:is_ti	-0.0766218	ns	0.186305	0.982231	T/ILC	Other T/ILC	γδ Trm	Mixed
SDR39U1	ses_cd:is_ti	-0.069111	ns	0.186588	0.982231	T/ILC	Other T/ILC	γδ Trm	Mixed
ARID4A	ses_cd:is_ti	-0.042811	ns	0.186739	0.982231	T/ILC	Other T/ILC	γδ Trm	Mixed
C8orf82	ses_cd:is_ti	-0.084149	ns	0.186964	0.982231	T/ILC	Other T/ILC	γδ Trm	Mixed
AP2A1	ses_cd:is_ti	-0.0586616	ns	0.187222	0.982231	T/ILC	Other T/ILC	γδ Trm	Mixed
SLC25A38	ses_cd:is_ti	0.0630681	ns	0.187228	0.982231	T/ILC	Other T/ILC	γδ Trm	Mixed
PPP6R2	ses_cd:is_ti	0.0463484	ns	0.187377	0.982231	T/ILC	Other T/ILC	γδ Trm	Mixed
AC004253.1	ses_cd:is_ti	-0.0928203	ns	0.187629	0.982231	T/ILC	Other T/ILC	γδ Trm	Mixed
MRPL27	ses_cd:is_ti	0.0621092	ns	0.187823	0.982231	T/ILC	Other T/ILC	γδ Trm	Mixed
GRB2	ses_cd:is_ti	0.0364372	ns	0.187896	0.982231	T/ILC	Other T/ILC	γδ Trm	Mixed
MFSD14C	ses_cd:is_ti	0.0606509	ns	0.187945	0.982231	T/ILC	Other T/ILC	γδ Trm	Mixed
PRDX5	ses_cd:is_ti	-0.0608024	ns	0.188065	0.982231	T/ILC	Other T/ILC	γδ Trm	Mixed
ETAA1	ses_cd:is_ti	-0.0905485	ns	0.188071	0.982231	T/ILC	Other T/ILC	γδ Trm	Mixed
GNE	ses_cd:is_ti	0.113239	ns	0.188132	0.982231	T/ILC	Other T/ILC	γδ Trm	Mixed
URI1	ses_cd:is_ti	0.0311065	ns	0.188139	0.982231	T/ILC	Other T/ILC	γδ Trm	Mixed
METTL5	ses_cd:is_ti	-0.0489676	ns	0.188172	0.982231	T/ILC	Other T/ILC	γδ Trm	Mixed
SMIM14	ses_cd:is_ti	-0.109486	ns	0.188199	0.982231	T/ILC	Other T/ILC	γδ Trm	Mixed
MTMR1	ses_cd:is_ti	0.0466597	ns	0.188345	0.982231	T/ILC	Other T/ILC	γδ Trm	Mixed
SEPT11	ses_cd:is_ti	-0.0582347	ns	0.188351	0.982231	T/ILC	Other T/ILC	γδ Trm	Mixed
SP2	ses_cd:is_ti	0.0681459	ns	0.188701	0.982231	T/ILC	Other T/ILC	γδ Trm	Mixed
OSTF1	ses_cd:is_ti	-0.054328	ns	0.188714	0.982231	T/ILC	Other T/ILC	γδ Trm	Mixed
QTRT1	ses_cd:is_ti	0.123492	ns	0.188742	0.982231	T/ILC	Other T/ILC	γδ Trm	Mixed
SLC2A1	ses_cd:is_ti	-0.0871071	ns	0.188937	0.982231	T/ILC	Other T/ILC	γδ Trm	Mixed
DRAM2	ses_cd:is_ti	-0.0604593	ns	0.189009	0.982231	T/ILC	Other T/ILC	γδ Trm	Mixed
CNOT9	ses_cd:is_ti	0.0646134	ns	0.189166	0.982231	T/ILC	Other T/ILC	γδ Trm	Mixed
RABGGTB	ses_cd:is_ti	0.0669587	ns	0.189221	0.982231	T/ILC	Other T/ILC	γδ Trm	Mixed
ZNF496	ses_cd:is_ti	0.0823347	ns	0.189294	0.982231	T/ILC	Other T/ILC	γδ Trm	Mixed
RALGDS	ses_cd:is_ti	-0.0770563	ns	0.189369	0.982231	T/ILC	Other T/ILC	γδ Trm	Mixed
AL359962.2	ses_cd:is_ti	-0.105053	ns	0.189407	0.982231	T/ILC	Other T/ILC	γδ Trm	Mixed
AC109587.1	ses_cd:is_ti	-0.0924476	ns	0.189443	0.982231	T/ILC	Other T/ILC	γδ Trm	Mixed
TMEM168	ses_cd:is_ti	-0.0474523	ns	0.189487	0.982231	T/ILC	Other T/ILC	γδ Trm	Mixed
PTPN1	ses_cd:is_ti	-0.0411795	ns	0.189519	0.982231	T/ILC	Other T/ILC	γδ Trm	Mixed
BUB1B	ses_cd:is_ti	-0.17494	ns	0.189697	0.982231	T/ILC	Other T/ILC	γδ Trm	Mixed
HACD4	ses_cd:is_ti	-0.0517548	ns	0.189707	0.982231	T/ILC	Other T/ILC	γδ Trm	Mixed
FECH	ses_cd:is_ti	-0.0927298	ns	0.18972	0.982231	T/ILC	Other T/ILC	γδ Trm	Mixed
BIN3	ses_cd:is_ti	0.0703894	ns	0.189823	0.982231	T/ILC	Other T/ILC	γδ Trm	Mixed
PYCR2	ses_cd:is_ti	0.06973	ns	0.189839	0.982231	T/ILC	Other T/ILC	γδ Trm	Mixed
FAM172A	ses_cd:is_ti	0.0323975	ns	0.190358	0.982231	T/ILC	Other T/ILC	γδ Trm	Mixed
KIAA1257	ses_cd:is_ti	0.10516	ns	0.190367	0.982231	T/ILC	Other T/ILC	γδ Trm	Mixed
BICD2	ses_cd:is_ti	-0.078943	ns	0.190498	0.982231	T/ILC	Other T/ILC	γδ Trm	Mixed
ZNF322	ses_cd:is_ti	-0.074139	ns	0.190681	0.982231	T/ILC	Other T/ILC	γδ Trm	Mixed
MATK	ses_cd:is_ti	-0.063866	ns	0.190808	0.982231	T/ILC	Other T/ILC	γδ Trm	Mixed
SEC23A	ses_cd:is_ti	0.0557888	ns	0.190855	0.982231	T/ILC	Other T/ILC	γδ Trm	Mixed
ZNF814	ses_cd:is_ti	0.0593651	ns	0.190906	0.982231	T/ILC	Other T/ILC	γδ Trm	Mixed
CDIPT	ses_cd:is_ti	-0.068388	ns	0.190958	0.982231	T/ILC	Other T/ILC	γδ Trm	Mixed
MELK	ses_cd:is_ti	-0.176361	ns	0.191146	0.982231	T/ILC	Other T/ILC	γδ Trm	Mixed
NCR3	ses_cd:is_ti	-0.0807111	ns	0.191152	0.982231	T/ILC	Other T/ILC	γδ Trm	Mixed
SLC30A7	ses_cd:is_ti	0.0444308	ns	0.191181	0.982231	T/ILC	Other T/ILC	γδ Trm	Mixed
KAT6A	ses_cd:is_ti	0.0330155	ns	0.191246	0.982231	T/ILC	Other T/ILC	γδ Trm	Mixed
KLHL28	ses_cd:is_ti	0.0512884	ns	0.191247	0.982231	T/ILC	Other T/ILC	γδ Trm	Mixed
NIFK-AS1	ses_cd:is_ti	0.0724264	ns	0.191249	0.982231	T/ILC	Other T/ILC	γδ Trm	Mixed
MMP25	ses_cd:is_ti	-0.104783	ns	0.191282	0.982231	T/ILC	Other T/ILC	γδ Trm	Mixed
TPTEP2-CSNK1E	ses_cd:is_ti	0.0849002	ns	0.191372	0.982231	T/ILC	Other T/ILC	γδ Trm	Mixed
GTF2A2	ses_cd:is_ti	-0.0483243	ns	0.191455	0.982231	T/ILC	Other T/ILC	γδ Trm	Mixed
ZNF790	ses_cd:is_ti	0.0581313	ns	0.191603	0.982231	T/ILC	Other T/ILC	γδ Trm	Mixed
DGUOK	ses_cd:is_ti	-0.0380178	ns	0.191691	0.982231	T/ILC	Other T/ILC	γδ Trm	Mixed
G3BP1	ses_cd:is_ti	0.0395374	ns	0.191727	0.982231	T/ILC	Other T/ILC	γδ Trm	Mixed
SLC25A22	ses_cd:is_ti	0.10628	ns	0.191744	0.982231	T/ILC	Other T/ILC	γδ Trm	Mixed
CWC15	ses_cd:is_ti	-0.0415521	ns	0.191999	0.982231	T/ILC	Other T/ILC	γδ Trm	Mixed
MAP9	ses_cd:is_ti	-0.0723329	ns	0.19227	0.982231	T/ILC	Other T/ILC	γδ Trm	Mixed
AC008083.2	ses_cd:is_ti	0.10858	ns	0.192524	0.982231	T/ILC	Other T/ILC	γδ Trm	Mixed
ALYREF	ses_cd:is_ti	0.0833858	ns	0.192756	0.982231	T/ILC	Other T/ILC	γδ Trm	Mixed
MLF1	ses_cd:is_ti	-0.141852	ns	0.19277	0.982231	T/ILC	Other T/ILC	γδ Trm	Mixed
IL27RA	ses_cd:is_ti	-0.0474254	ns	0.192807	0.982231	T/ILC	Other T/ILC	γδ Trm	Mixed
JADE2	ses_cd:is_ti	-0.0555014	ns	0.193068	0.982231	T/ILC	Other T/ILC	γδ Trm	Mixed
AL157392.5	ses_cd:is_ti	-0.0968415	ns	0.193151	0.982231	T/ILC	Other T/ILC	γδ Trm	Mixed
USP9X	ses_cd:is_ti	0.0430149	ns	0.193188	0.982231	T/ILC	Other T/ILC	γδ Trm	Mixed
SFXN2	ses_cd:is_ti	0.100387	ns	0.193311	0.982231	T/ILC	Other T/ILC	γδ Trm	Mixed
TMEM14A	ses_cd:is_ti	0.100807	ns	0.193335	0.982231	T/ILC	Other T/ILC	γδ Trm	Mixed
NEU1	ses_cd:is_ti	-0.105454	ns	0.193454	0.982231	T/ILC	Other T/ILC	γδ Trm	Mixed
SOAT1	ses_cd:is_ti	-0.0574922	ns	0.193486	0.982231	T/ILC	Other T/ILC	γδ Trm	Mixed
HEATR5A	ses_cd:is_ti	0.10141	ns	0.19352	0.982231	T/ILC	Other T/ILC	γδ Trm	Mixed
PXK	ses_cd:is_ti	0.0697478	ns	0.193544	0.982231	T/ILC	Other T/ILC	γδ Trm	Mixed
CLSTN3	ses_cd:is_ti	-0.0840217	ns	0.193674	0.982231	T/ILC	Other T/ILC	γδ Trm	Mixed
EPB41L2	ses_cd:is_ti	-0.110943	ns	0.193896	0.982231	T/ILC	Other T/ILC	γδ Trm	Mixed
YTHDF1	ses_cd:is_ti	0.0676642	ns	0.193982	0.982231	T/ILC	Other T/ILC	γδ Trm	Mixed
TSTD3	ses_cd:is_ti	0.122839	ns	0.194089	0.982231	T/ILC	Other T/ILC	γδ Trm	Mixed
WDR6	ses_cd:is_ti	0.0754247	ns	0.194096	0.982231	T/ILC	Other T/ILC	γδ Trm	Mixed
AC073342.1	ses_cd:is_ti	-0.0834462	ns	0.194102	0.982231	T/ILC	Other T/ILC	γδ Trm	Mixed
PCED1A	ses_cd:is_ti	-0.0985655	ns	0.194114	0.982231	T/ILC	Other T/ILC	γδ Trm	Mixed
FAM69A	ses_cd:is_ti	0.057741	ns	0.194174	0.982231	T/ILC	Other T/ILC	γδ Trm	Mixed
ABTB2	ses_cd:is_ti	0.169107	ns	0.194394	0.982231	T/ILC	Other T/ILC	γδ Trm	Mixed
CWF19L2	ses_cd:is_ti	-0.0429051	ns	0.194428	0.982231	T/ILC	Other T/ILC	γδ Trm	Mixed
ZNF639	ses_cd:is_ti	0.0561635	ns	0.194469	0.982231	T/ILC	Other T/ILC	γδ Trm	Mixed
PLEKHA8	ses_cd:is_ti	-0.0833039	ns	0.19466	0.982231	T/ILC	Other T/ILC	γδ Trm	Mixed
ZNF621	ses_cd:is_ti	-0.0846325	ns	0.194863	0.982231	T/ILC	Other T/ILC	γδ Trm	Mixed
CDC20B	ses_cd:is_ti	-0.159057	ns	0.194998	0.982231	T/ILC	Other T/ILC	γδ Trm	Mixed
FGD5-AS1	ses_cd:is_ti	-0.0619521	ns	0.195015	0.982231	T/ILC	Other T/ILC	γδ Trm	Mixed
MPHOSPH8	ses_cd:is_ti	-0.0357434	ns	0.19507	0.982231	T/ILC	Other T/ILC	γδ Trm	Mixed
FBXO22	ses_cd:is_ti	-0.0475391	ns	0.195175	0.982231	T/ILC	Other T/ILC	γδ Trm	Mixed
ARPC5L	ses_cd:is_ti	-0.0523271	ns	0.195206	0.982231	T/ILC	Other T/ILC	γδ Trm	Mixed
NBPF15	ses_cd:is_ti	0.0871458	ns	0.195251	0.982231	T/ILC	Other T/ILC	γδ Trm	Mixed
RTTN	ses_cd:is_ti	0.0727678	ns	0.195326	0.982231	T/ILC	Other T/ILC	γδ Trm	Mixed
RNF166	ses_cd:is_ti	-0.0568324	ns	0.195338	0.982231	T/ILC	Other T/ILC	γδ Trm	Mixed
SYNE1	ses_cd:is_ti	-0.0389515	ns	0.195367	0.982231	T/ILC	Other T/ILC	γδ Trm	Mixed
CUL1	ses_cd:is_ti	-0.0524066	ns	0.195493	0.982251	T/ILC	Other T/ILC	γδ Trm	Mixed
DHDDS	ses_cd:is_ti	-0.081884	ns	0.195706	0.982251	T/ILC	Other T/ILC	γδ Trm	Mixed
FTH1	ses_cd:is_ti	0.0459691	ns	0.19584	0.982251	T/ILC	Other T/ILC	γδ Trm	Mixed
PRDM2	ses_cd:is_ti	-0.0333342	ns	0.195907	0.982251	T/ILC	Other T/ILC	γδ Trm	Mixed
HSBP1L1	ses_cd:is_ti	0.114507	ns	0.196062	0.982251	T/ILC	Other T/ILC	γδ Trm	Mixed
TRIM23	ses_cd:is_ti	0.0641499	ns	0.196084	0.982251	T/ILC	Other T/ILC	γδ Trm	Mixed
EMG1	ses_cd:is_ti	0.0716716	ns	0.19614	0.982251	T/ILC	Other T/ILC	γδ Trm	Mixed
WDR13	ses_cd:is_ti	-0.105629	ns	0.196221	0.982251	T/ILC	Other T/ILC	γδ Trm	Mixed
FMO5	ses_cd:is_ti	0.14373	ns	0.196254	0.982251	T/ILC	Other T/ILC	γδ Trm	Mixed
MTFMT	ses_cd:is_ti	0.0866043	ns	0.196419	0.982587	T/ILC	Other T/ILC	γδ Trm	Mixed
DUSP6	ses_cd:is_ti	-0.152678	ns	0.19652	0.9826	T/ILC	Other T/ILC	γδ Trm	Mixed
TC2N	ses_cd:is_ti	0.0882792	ns	0.196684	0.982931	T/ILC	Other T/ILC	γδ Trm	Mixed
ACAD8	ses_cd:is_ti	0.0893481	ns	0.196826	0.983149	T/ILC	Other T/ILC	γδ Trm	Mixed
FUT10	ses_cd:is_ti	-0.104836	ns	0.197228	0.98316	T/ILC	Other T/ILC	γδ Trm	Mixed
SEC23IP	ses_cd:is_ti	-0.0587491	ns	0.197721	0.98316	T/ILC	Other T/ILC	γδ Trm	Mixed
CA11	ses_cd:is_ti	-0.104779	ns	0.197811	0.98316	T/ILC	Other T/ILC	γδ Trm	Mixed
SEPT1	ses_cd:is_ti	0.0363528	ns	0.198162	0.98316	T/ILC	Other T/ILC	γδ Trm	Mixed
TRAF2	ses_cd:is_ti	-0.0810741	ns	0.198216	0.98316	T/ILC	Other T/ILC	γδ Trm	Mixed
NAA10	ses_cd:is_ti	0.0571662	ns	0.198229	0.98316	T/ILC	Other T/ILC	γδ Trm	Mixed
BORCS7	ses_cd:is_ti	-0.0698944	ns	0.198389	0.98316	T/ILC	Other T/ILC	γδ Trm	Mixed
MLYCD	ses_cd:is_ti	-0.0695887	ns	0.198444	0.98316	T/ILC	Other T/ILC	γδ Trm	Mixed
MTMR10	ses_cd:is_ti	0.0612846	ns	0.198837	0.98316	T/ILC	Other T/ILC	γδ Trm	Mixed
ATP6AP2	ses_cd:is_ti	0.0423379	ns	0.198879	0.98316	T/ILC	Other T/ILC	γδ Trm	Mixed
EGLN3	ses_cd:is_ti	0.124239	ns	0.19911	0.98316	T/ILC	Other T/ILC	γδ Trm	Mixed
CRNKL1	ses_cd:is_ti	0.0687561	ns	0.1992	0.98316	T/ILC	Other T/ILC	γδ Trm	Mixed
BCL7B	ses_cd:is_ti	-0.060484	ns	0.199377	0.98316	T/ILC	Other T/ILC	γδ Trm	Mixed
KIF5C	ses_cd:is_ti	0.138085	ns	0.199469	0.98316	T/ILC	Other T/ILC	γδ Trm	Mixed
CLTA	ses_cd:is_ti	-0.0422219	ns	0.199505	0.98316	T/ILC	Other T/ILC	γδ Trm	Mixed
PPCS	ses_cd:is_ti	-0.0450954	ns	0.199523	0.98316	T/ILC	Other T/ILC	γδ Trm	Mixed
NPM3	ses_cd:is_ti	0.0935824	ns	0.199658	0.98316	T/ILC	Other T/ILC	γδ Trm	Mixed
CD46	ses_cd:is_ti	-0.0426197	ns	0.19969	0.98316	T/ILC	Other T/ILC	γδ Trm	Mixed
APOBEC3G	ses_cd:is_ti	-0.0611669	ns	0.199733	0.98316	T/ILC	Other T/ILC	γδ Trm	Mixed
AC008781.2	ses_cd:is_ti	-0.0924301	ns	0.199744	0.98316	T/ILC	Other T/ILC	γδ Trm	Mixed
RNF103-CHMP3	ses_cd:is_ti	0.154347	ns	0.199782	0.98316	T/ILC	Other T/ILC	γδ Trm	Mixed
EARS2	ses_cd:is_ti	0.101414	ns	0.199966	0.98316	T/ILC	Other T/ILC	γδ Trm	Mixed
MAFF	ses_cd:is_ti	-0.114807	ns	0.20032	0.98316	T/ILC	Other T/ILC	γδ Trm	Mixed
ZBTB8OS	ses_cd:is_ti	0.0443139	ns	0.200455	0.98316	T/ILC	Other T/ILC	γδ Trm	Mixed
MKL2	ses_cd:is_ti	0.0755101	ns	0.200514	0.98316	T/ILC	Other T/ILC	γδ Trm	Mixed
MRPS7	ses_cd:is_ti	0.0564863	ns	0.200644	0.98316	T/ILC	Other T/ILC	γδ Trm	Mixed
FARSB	ses_cd:is_ti	0.0596468	ns	0.200652	0.98316	T/ILC	Other T/ILC	γδ Trm	Mixed
GORASP2	ses_cd:is_ti	0.0567353	ns	0.200839	0.98316	T/ILC	Other T/ILC	γδ Trm	Mixed
AC005332.7	ses_cd:is_ti	-0.099862	ns	0.200871	0.98316	T/ILC	Other T/ILC	γδ Trm	Mixed
AL365273.2	ses_cd:is_ti	-0.128741	ns	0.201142	0.98316	T/ILC	Other T/ILC	γδ Trm	Mixed
IFITM3	ses_cd:is_ti	0.13982	ns	0.201403	0.98316	T/ILC	Other T/ILC	γδ Trm	Mixed
CUL4B	ses_cd:is_ti	0.0619701	ns	0.201489	0.98316	T/ILC	Other T/ILC	γδ Trm	Mixed
AC022706.1	ses_cd:is_ti	-0.0730779	ns	0.201635	0.98316	T/ILC	Other T/ILC	γδ Trm	Mixed
SSR2	ses_cd:is_ti	0.0359283	ns	0.201686	0.98316	T/ILC	Other T/ILC	γδ Trm	Mixed
PLEKHG2	ses_cd:is_ti	-0.129031	ns	0.201692	0.98316	T/ILC	Other T/ILC	γδ Trm	Mixed
BRI3	ses_cd:is_ti	0.0574079	ns	0.201806	0.98316	T/ILC	Other T/ILC	γδ Trm	Mixed
AL133410.1	ses_cd:is_ti	0.102883	ns	0.201942	0.98316	T/ILC	Other T/ILC	γδ Trm	Mixed
ZBTB48	ses_cd:is_ti	-0.0856214	ns	0.202001	0.98316	T/ILC	Other T/ILC	γδ Trm	Mixed
FAR1	ses_cd:is_ti	-0.0463806	ns	0.20239	0.98316	T/ILC	Other T/ILC	γδ Trm	Mixed
GIMAP6	ses_cd:is_ti	-0.0462351	ns	0.202403	0.98316	T/ILC	Other T/ILC	γδ Trm	Mixed
HNRNPU	ses_cd:is_ti	-0.0337239	ns	0.202458	0.98316	T/ILC	Other T/ILC	γδ Trm	Mixed
PRKCH	ses_cd:is_ti	0.0322417	ns	0.202464	0.98316	T/ILC	Other T/ILC	γδ Trm	Mixed
RNF123	ses_cd:is_ti	0.110573	ns	0.202508	0.98316	T/ILC	Other T/ILC	γδ Trm	Mixed
POLD2	ses_cd:is_ti	0.0908958	ns	0.20264	0.98316	T/ILC	Other T/ILC	γδ Trm	Mixed
MYCBP2	ses_cd:is_ti	0.0312624	ns	0.202808	0.98316	T/ILC	Other T/ILC	γδ Trm	Mixed
HOTAIRM1	ses_cd:is_ti	0.0910088	ns	0.202886	0.98316	T/ILC	Other T/ILC	γδ Trm	Mixed
ZBTB26	ses_cd:is_ti	-0.0954434	ns	0.202919	0.98316	T/ILC	Other T/ILC	γδ Trm	Mixed
ACTR6	ses_cd:is_ti	0.0613234	ns	0.203046	0.98316	T/ILC	Other T/ILC	γδ Trm	Mixed
AL031772.1	ses_cd:is_ti	-0.0677976	ns	0.203067	0.98316	T/ILC	Other T/ILC	γδ Trm	Mixed
ZFYVE27	ses_cd:is_ti	0.0592333	ns	0.203221	0.98316	T/ILC	Other T/ILC	γδ Trm	Mixed
PILRB	ses_cd:is_ti	-0.0472694	ns	0.203333	0.98316	T/ILC	Other T/ILC	γδ Trm	Mixed
EDA	ses_cd:is_ti	0.127273	ns	0.203445	0.98316	T/ILC	Other T/ILC	γδ Trm	Mixed
ORMDL3	ses_cd:is_ti	-0.0683504	ns	0.203875	0.98316	T/ILC	Other T/ILC	γδ Trm	Mixed
ZNF568	ses_cd:is_ti	-0.0658857	ns	0.204073	0.98316	T/ILC	Other T/ILC	γδ Trm	Mixed
DUS4L	ses_cd:is_ti	0.108375	ns	0.204166	0.98316	T/ILC	Other T/ILC	γδ Trm	Mixed
DOT1L	ses_cd:is_ti	0.0945163	ns	0.204502	0.98316	T/ILC	Other T/ILC	γδ Trm	Mixed
IFI27L1	ses_cd:is_ti	0.109796	ns	0.204516	0.98316	T/ILC	Other T/ILC	γδ Trm	Mixed
MRPS18A	ses_cd:is_ti	-0.0856095	ns	0.204548	0.98316	T/ILC	Other T/ILC	γδ Trm	Mixed
POMGNT1	ses_cd:is_ti	0.101914	ns	0.204592	0.98316	T/ILC	Other T/ILC	γδ Trm	Mixed
LRRK2	ses_cd:is_ti	-0.156466	ns	0.204717	0.98316	T/ILC	Other T/ILC	γδ Trm	Mixed
CTNNBIP1	ses_cd:is_ti	0.0802034	ns	0.204797	0.98316	T/ILC	Other T/ILC	γδ Trm	Mixed
DRAXIN	ses_cd:is_ti	-0.125131	ns	0.204937	0.98316	T/ILC	Other T/ILC	γδ Trm	Mixed
SLC12A9	ses_cd:is_ti	0.0732882	ns	0.204961	0.98316	T/ILC	Other T/ILC	γδ Trm	Mixed
ZFP82	ses_cd:is_ti	0.0930774	ns	0.20506	0.98316	T/ILC	Other T/ILC	γδ Trm	Mixed
ZNF148	ses_cd:is_ti	0.0283309	ns	0.205149	0.98316	T/ILC	Other T/ILC	γδ Trm	Mixed
NDUFV2	ses_cd:is_ti	0.0360667	ns	0.205198	0.98316	T/ILC	Other T/ILC	γδ Trm	Mixed
LTBP3	ses_cd:is_ti	-0.0661917	ns	0.2053	0.98316	T/ILC	Other T/ILC	γδ Trm	Mixed
UBE2C	ses_cd:is_ti	-0.163789	ns	0.205405	0.98316	T/ILC	Other T/ILC	γδ Trm	Mixed
EIF3I	ses_cd:is_ti	0.0461801	ns	0.205445	0.98316	T/ILC	Other T/ILC	γδ Trm	Mixed
REX1BD	ses_cd:is_ti	-0.0434228	ns	0.20547	0.98316	T/ILC	Other T/ILC	γδ Trm	Mixed
ADGRG1	ses_cd:is_ti	0.165012	ns	0.205535	0.98316	T/ILC	Other T/ILC	γδ Trm	Mixed
KCMF1	ses_cd:is_ti	0.0400898	ns	0.205594	0.98316	T/ILC	Other T/ILC	γδ Trm	Mixed
LGALS8	ses_cd:is_ti	0.0487116	ns	0.205614	0.98316	T/ILC	Other T/ILC	γδ Trm	Mixed
AC069368.1	ses_cd:is_ti	0.115484	ns	0.20567	0.98316	T/ILC	Other T/ILC	γδ Trm	Mixed
SNX27	ses_cd:is_ti	0.0694681	ns	0.205757	0.98316	T/ILC	Other T/ILC	γδ Trm	Mixed
TCF25	ses_cd:is_ti	-0.0334006	ns	0.205761	0.98316	T/ILC	Other T/ILC	γδ Trm	Mixed
ZSCAN5A	ses_cd:is_ti	0.105574	ns	0.206117	0.98316	T/ILC	Other T/ILC	γδ Trm	Mixed
FGR	ses_cd:is_ti	-0.162861	ns	0.206161	0.98316	T/ILC	Other T/ILC	γδ Trm	Mixed
CBX5	ses_cd:is_ti	-0.052027	ns	0.206187	0.98316	T/ILC	Other T/ILC	γδ Trm	Mixed
SMAD4	ses_cd:is_ti	-0.053889	ns	0.206231	0.98316	T/ILC	Other T/ILC	γδ Trm	Mixed
TLK2	ses_cd:is_ti	-0.0409194	ns	0.206444	0.98316	T/ILC	Other T/ILC	γδ Trm	Mixed
ARMC2	ses_cd:is_ti	-0.108308	ns	0.206453	0.98316	T/ILC	Other T/ILC	γδ Trm	Mixed
SMAD2	ses_cd:is_ti	0.0378046	ns	0.206633	0.98316	T/ILC	Other T/ILC	γδ Trm	Mixed
FAM204A	ses_cd:is_ti	0.04409	ns	0.206688	0.98316	T/ILC	Other T/ILC	γδ Trm	Mixed
NDUFA3	ses_cd:is_ti	-0.0412199	ns	0.206706	0.98316	T/ILC	Other T/ILC	γδ Trm	Mixed
FAM43A	ses_cd:is_ti	-0.10714	ns	0.20672	0.98316	T/ILC	Other T/ILC	γδ Trm	Mixed
TMC8	ses_cd:is_ti	0.0376242	ns	0.206848	0.98316	T/ILC	Other T/ILC	γδ Trm	Mixed
FYTTD1	ses_cd:is_ti	0.0505402	ns	0.206911	0.98316	T/ILC	Other T/ILC	γδ Trm	Mixed
WDR83OS	ses_cd:is_ti	-0.040834	ns	0.207002	0.98316	T/ILC	Other T/ILC	γδ Trm	Mixed
EIF3L	ses_cd:is_ti	-0.0378351	ns	0.207121	0.98316	T/ILC	Other T/ILC	γδ Trm	Mixed
HINFP	ses_cd:is_ti	-0.0823609	ns	0.20719	0.98316	T/ILC	Other T/ILC	γδ Trm	Mixed
IMPDH2	ses_cd:is_ti	0.0746836	ns	0.207262	0.98316	T/ILC	Other T/ILC	γδ Trm	Mixed
MAPK14	ses_cd:is_ti	0.0432538	ns	0.207343	0.98316	T/ILC	Other T/ILC	γδ Trm	Mixed
PXYLP1	ses_cd:is_ti	0.0776816	ns	0.20758	0.98316	T/ILC	Other T/ILC	γδ Trm	Mixed
ABHD17A	ses_cd:is_ti	-0.0429608	ns	0.207613	0.98316	T/ILC	Other T/ILC	γδ Trm	Mixed
ZNF431	ses_cd:is_ti	0.0378961	ns	0.207944	0.98316	T/ILC	Other T/ILC	γδ Trm	Mixed
NOM1	ses_cd:is_ti	-0.0698946	ns	0.208106	0.98316	T/ILC	Other T/ILC	γδ Trm	Mixed
GKAP1	ses_cd:is_ti	0.104225	ns	0.208215	0.98316	T/ILC	Other T/ILC	γδ Trm	Mixed
SPATA5L1	ses_cd:is_ti	0.0850069	ns	0.208228	0.98316	T/ILC	Other T/ILC	γδ Trm	Mixed
CAPG	ses_cd:is_ti	-0.139927	ns	0.208346	0.98316	T/ILC	Other T/ILC	γδ Trm	Mixed
HSDL1	ses_cd:is_ti	0.0827914	ns	0.208425	0.98316	T/ILC	Other T/ILC	γδ Trm	Mixed
CACNA1A	ses_cd:is_ti	0.115654	ns	0.208562	0.98316	T/ILC	Other T/ILC	γδ Trm	Mixed
AC104806.2	ses_cd:is_ti	0.075221	ns	0.20857	0.98316	T/ILC	Other T/ILC	γδ Trm	Mixed
DBP	ses_cd:is_ti	-0.0737998	ns	0.208719	0.98316	T/ILC	Other T/ILC	γδ Trm	Mixed
EPHA1-AS1	ses_cd:is_ti	0.14267	ns	0.208836	0.98316	T/ILC	Other T/ILC	γδ Trm	Mixed
SRSF8	ses_cd:is_ti	-0.0600249	ns	0.208861	0.98316	T/ILC	Other T/ILC	γδ Trm	Mixed
DHX30	ses_cd:is_ti	-0.0473461	ns	0.208891	0.98316	T/ILC	Other T/ILC	γδ Trm	Mixed
SLC4A8	ses_cd:is_ti	-0.0827003	ns	0.209002	0.98316	T/ILC	Other T/ILC	γδ Trm	Mixed
STK33	ses_cd:is_ti	0.144632	ns	0.209062	0.98316	T/ILC	Other T/ILC	γδ Trm	Mixed
ANXA6	ses_cd:is_ti	0.0429436	ns	0.209085	0.98316	T/ILC	Other T/ILC	γδ Trm	Mixed
PPP6R3	ses_cd:is_ti	0.0334227	ns	0.209222	0.98316	T/ILC	Other T/ILC	γδ Trm	Mixed
DCXR	ses_cd:is_ti	-0.0593332	ns	0.209257	0.98316	T/ILC	Other T/ILC	γδ Trm	Mixed
C6orf47	ses_cd:is_ti	0.0877676	ns	0.209369	0.98316	T/ILC	Other T/ILC	γδ Trm	Mixed
SLC39A11	ses_cd:is_ti	0.0745387	ns	0.209469	0.98316	T/ILC	Other T/ILC	γδ Trm	Mixed
ACSL4	ses_cd:is_ti	0.0467992	ns	0.209569	0.98316	T/ILC	Other T/ILC	γδ Trm	Mixed
FBXO21	ses_cd:is_ti	0.0680615	ns	0.209625	0.98316	T/ILC	Other T/ILC	γδ Trm	Mixed
IFIT2	ses_cd:is_ti	-0.100088	ns	0.209639	0.98316	T/ILC	Other T/ILC	γδ Trm	Mixed
GTF2IRD2B	ses_cd:is_ti	-0.0644578	ns	0.209653	0.98316	T/ILC	Other T/ILC	γδ Trm	Mixed
SPPL2B	ses_cd:is_ti	-0.105953	ns	0.209658	0.98316	T/ILC	Other T/ILC	γδ Trm	Mixed
TSC22D2	ses_cd:is_ti	0.0603165	ns	0.209815	0.98316	T/ILC	Other T/ILC	γδ Trm	Mixed
AC079209.2	ses_cd:is_ti	0.10918	ns	0.2099	0.98316	T/ILC	Other T/ILC	γδ Trm	Mixed
GCC2	ses_cd:is_ti	0.0360158	ns	0.210383	0.98316	T/ILC	Other T/ILC	γδ Trm	Mixed
ITGAE	ses_cd:is_ti	-0.0781583	ns	0.210575	0.98316	T/ILC	Other T/ILC	γδ Trm	Mixed
FBXO36	ses_cd:is_ti	0.110156	ns	0.210676	0.98316	T/ILC	Other T/ILC	γδ Trm	Mixed
TBC1D31	ses_cd:is_ti	-0.0878321	ns	0.210683	0.98316	T/ILC	Other T/ILC	γδ Trm	Mixed
FUT7	ses_cd:is_ti	0.0956961	ns	0.210851	0.98316	T/ILC	Other T/ILC	γδ Trm	Mixed
PKNOX1	ses_cd:is_ti	-0.0603077	ns	0.210853	0.98316	T/ILC	Other T/ILC	γδ Trm	Mixed
RUNX1	ses_cd:is_ti	0.0569573	ns	0.211016	0.98316	T/ILC	Other T/ILC	γδ Trm	Mixed
MIPEP	ses_cd:is_ti	0.0782629	ns	0.211127	0.98316	T/ILC	Other T/ILC	γδ Trm	Mixed
LINC00402	ses_cd:is_ti	-0.105305	ns	0.211192	0.98316	T/ILC	Other T/ILC	γδ Trm	Mixed
JMJD8	ses_cd:is_ti	0.0975804	ns	0.211311	0.98316	T/ILC	Other T/ILC	γδ Trm	Mixed
LAPTM4A	ses_cd:is_ti	-0.0492842	ns	0.211381	0.98316	T/ILC	Other T/ILC	γδ Trm	Mixed
SAMD9	ses_cd:is_ti	-0.0463989	ns	0.211404	0.98316	T/ILC	Other T/ILC	γδ Trm	Mixed
CRY1	ses_cd:is_ti	0.0690076	ns	0.211421	0.98316	T/ILC	Other T/ILC	γδ Trm	Mixed
ZNF511	ses_cd:is_ti	-0.0704029	ns	0.211624	0.98316	T/ILC	Other T/ILC	γδ Trm	Mixed
SLC4A7	ses_cd:is_ti	0.047857	ns	0.211778	0.98316	T/ILC	Other T/ILC	γδ Trm	Mixed
PTRH1	ses_cd:is_ti	-0.0901636	ns	0.211829	0.98316	T/ILC	Other T/ILC	γδ Trm	Mixed
RAB4A	ses_cd:is_ti	0.046886	ns	0.211833	0.98316	T/ILC	Other T/ILC	γδ Trm	Mixed
ELOA	ses_cd:is_ti	0.0612565	ns	0.211834	0.98316	T/ILC	Other T/ILC	γδ Trm	Mixed
TRIT1	ses_cd:is_ti	0.0896953	ns	0.211838	0.98316	T/ILC	Other T/ILC	γδ Trm	Mixed
HNRNPLL	ses_cd:is_ti	-0.0688254	ns	0.211879	0.98316	T/ILC	Other T/ILC	γδ Trm	Mixed
CENPH	ses_cd:is_ti	-0.105422	ns	0.211914	0.98316	T/ILC	Other T/ILC	γδ Trm	Mixed
THUMPD1	ses_cd:is_ti	-0.0434425	ns	0.211933	0.98316	T/ILC	Other T/ILC	γδ Trm	Mixed
VPS4B	ses_cd:is_ti	0.0385345	ns	0.212102	0.98316	T/ILC	Other T/ILC	γδ Trm	Mixed
DENND6B	ses_cd:is_ti	0.0870572	ns	0.212174	0.98316	T/ILC	Other T/ILC	γδ Trm	Mixed
BACH2	ses_cd:is_ti	0.0850723	ns	0.212339	0.98316	T/ILC	Other T/ILC	γδ Trm	Mixed
ZNF251	ses_cd:is_ti	0.0538351	ns	0.212421	0.98316	T/ILC	Other T/ILC	γδ Trm	Mixed
AC114760.2	ses_cd:is_ti	0.0504648	ns	0.212609	0.98316	T/ILC	Other T/ILC	γδ Trm	Mixed
KCTD21	ses_cd:is_ti	0.109801	ns	0.212712	0.98316	T/ILC	Other T/ILC	γδ Trm	Mixed
POLE4	ses_cd:is_ti	-0.0614969	ns	0.212875	0.98316	T/ILC	Other T/ILC	γδ Trm	Mixed
DUSP2	ses_cd:is_ti	0.103249	ns	0.213024	0.98316	T/ILC	Other T/ILC	γδ Trm	Mixed
QRSL1	ses_cd:is_ti	0.0707588	ns	0.213296	0.98316	T/ILC	Other T/ILC	γδ Trm	Mixed
BTBD7	ses_cd:is_ti	-0.0449383	ns	0.213316	0.98316	T/ILC	Other T/ILC	γδ Trm	Mixed
HARS2	ses_cd:is_ti	-0.0773825	ns	0.213318	0.98316	T/ILC	Other T/ILC	γδ Trm	Mixed
PDE4D	ses_cd:is_ti	0.110587	ns	0.213342	0.98316	T/ILC	Other T/ILC	γδ Trm	Mixed
ZNF45	ses_cd:is_ti	-0.0847093	ns	0.213358	0.98316	T/ILC	Other T/ILC	γδ Trm	Mixed
LCLAT1	ses_cd:is_ti	0.0562946	ns	0.213401	0.98316	T/ILC	Other T/ILC	γδ Trm	Mixed
NUP98	ses_cd:is_ti	0.0357703	ns	0.213489	0.98316	T/ILC	Other T/ILC	γδ Trm	Mixed
AC068446.2	ses_cd:is_ti	-0.114538	ns	0.213491	0.98316	T/ILC	Other T/ILC	γδ Trm	Mixed
CHP1	ses_cd:is_ti	0.130539	ns	0.213606	0.98316	T/ILC	Other T/ILC	γδ Trm	Mixed
LEO1	ses_cd:is_ti	-0.059937	ns	0.213616	0.98316	T/ILC	Other T/ILC	γδ Trm	Mixed
DNAJB12	ses_cd:is_ti	-0.0707574	ns	0.2137	0.98316	T/ILC	Other T/ILC	γδ Trm	Mixed
TRIB3	ses_cd:is_ti	-0.0940711	ns	0.213786	0.98316	T/ILC	Other T/ILC	γδ Trm	Mixed
MAP3K13	ses_cd:is_ti	0.125115	ns	0.213921	0.98316	T/ILC	Other T/ILC	γδ Trm	Mixed
SCAF4	ses_cd:is_ti	-0.0449428	ns	0.213961	0.98316	T/ILC	Other T/ILC	γδ Trm	Mixed
C5orf24	ses_cd:is_ti	-0.057534	ns	0.214017	0.98316	T/ILC	Other T/ILC	γδ Trm	Mixed
EID3	ses_cd:is_ti	0.0985666	ns	0.214046	0.98316	T/ILC	Other T/ILC	γδ Trm	Mixed
EIF1AX	ses_cd:is_ti	-0.0308795	ns	0.214351	0.98316	T/ILC	Other T/ILC	γδ Trm	Mixed
HERC6	ses_cd:is_ti	-0.0722515	ns	0.214409	0.98316	T/ILC	Other T/ILC	γδ Trm	Mixed
CRAMP1	ses_cd:is_ti	-0.0955896	ns	0.214509	0.98316	T/ILC	Other T/ILC	γδ Trm	Mixed
PSMB6	ses_cd:is_ti	-0.0508871	ns	0.214597	0.98316	T/ILC	Other T/ILC	γδ Trm	Mixed
PFDN6	ses_cd:is_ti	-0.0576275	ns	0.214623	0.98316	T/ILC	Other T/ILC	γδ Trm	Mixed
ZSCAN25	ses_cd:is_ti	0.0759499	ns	0.214884	0.98316	T/ILC	Other T/ILC	γδ Trm	Mixed
DPM2	ses_cd:is_ti	-0.0816417	ns	0.215027	0.98316	T/ILC	Other T/ILC	γδ Trm	Mixed
CHRM3-AS2	ses_cd:is_ti	-0.112313	ns	0.215542	0.98316	T/ILC	Other T/ILC	γδ Trm	Mixed
BIRC3	ses_cd:is_ti	0.0795971	ns	0.215678	0.98316	T/ILC	Other T/ILC	γδ Trm	Mixed
AKIRIN2	ses_cd:is_ti	-0.0519572	ns	0.215817	0.98316	T/ILC	Other T/ILC	γδ Trm	Mixed
S100PBP	ses_cd:is_ti	-0.048357	ns	0.215923	0.98316	T/ILC	Other T/ILC	γδ Trm	Mixed
ACAT2	ses_cd:is_ti	-0.0867475	ns	0.21597	0.98316	T/ILC	Other T/ILC	γδ Trm	Mixed
DIAPH3	ses_cd:is_ti	-0.197147	ns	0.216127	0.98316	T/ILC	Other T/ILC	γδ Trm	Mixed
ZSWIM4	ses_cd:is_ti	-0.0992958	ns	0.216182	0.98316	T/ILC	Other T/ILC	γδ Trm	Mixed
PUS7L	ses_cd:is_ti	0.0532834	ns	0.216211	0.98316	T/ILC	Other T/ILC	γδ Trm	Mixed
PLEKHF1	ses_cd:is_ti	-0.100413	ns	0.216228	0.98316	T/ILC	Other T/ILC	γδ Trm	Mixed
NNT-AS1	ses_cd:is_ti	-0.0719387	ns	0.216262	0.98316	T/ILC	Other T/ILC	γδ Trm	Mixed
WDR4	ses_cd:is_ti	0.0875051	ns	0.216414	0.98316	T/ILC	Other T/ILC	γδ Trm	Mixed
EPB41	ses_cd:is_ti	0.0422737	ns	0.216414	0.98316	T/ILC	Other T/ILC	γδ Trm	Mixed
SLC16A1-AS1	ses_cd:is_ti	-0.0946707	ns	0.21648	0.98316	T/ILC	Other T/ILC	γδ Trm	Mixed
LRRC23	ses_cd:is_ti	0.0946288	ns	0.216582	0.98316	T/ILC	Other T/ILC	γδ Trm	Mixed
CNOT6L	ses_cd:is_ti	0.0354689	ns	0.216741	0.98316	T/ILC	Other T/ILC	γδ Trm	Mixed
MMADHC	ses_cd:is_ti	-0.048681	ns	0.217104	0.98316	T/ILC	Other T/ILC	γδ Trm	Mixed
SRM	ses_cd:is_ti	0.0509441	ns	0.217275	0.98316	T/ILC	Other T/ILC	γδ Trm	Mixed
BICC1	ses_cd:is_ti	-0.184151	ns	0.217276	0.98316	T/ILC	Other T/ILC	γδ Trm	Mixed
CAMKMT	ses_cd:is_ti	-0.0417569	ns	0.217618	0.98316	T/ILC	Other T/ILC	γδ Trm	Mixed
SNAP47	ses_cd:is_ti	0.0798336	ns	0.217642	0.98316	T/ILC	Other T/ILC	γδ Trm	Mixed
AL359706.1	ses_cd:is_ti	-0.0831218	ns	0.217649	0.98316	T/ILC	Other T/ILC	γδ Trm	Mixed
AC009318.1	ses_cd:is_ti	0.0954485	ns	0.217712	0.98316	T/ILC	Other T/ILC	γδ Trm	Mixed
FDX1	ses_cd:is_ti	0.0460519	ns	0.217842	0.98316	T/ILC	Other T/ILC	γδ Trm	Mixed
FCER1G	ses_cd:is_ti	-0.179112	ns	0.217875	0.98316	T/ILC	Other T/ILC	γδ Trm	Mixed
PDIA4	ses_cd:is_ti	-0.0736531	ns	0.217903	0.98316	T/ILC	Other T/ILC	γδ Trm	Mixed
HABP4	ses_cd:is_ti	0.074249	ns	0.217913	0.98316	T/ILC	Other T/ILC	γδ Trm	Mixed
KDM3B	ses_cd:is_ti	-0.0440601	ns	0.217968	0.98316	T/ILC	Other T/ILC	γδ Trm	Mixed
EBP	ses_cd:is_ti	-0.0973268	ns	0.218132	0.98316	T/ILC	Other T/ILC	γδ Trm	Mixed
CISH	ses_cd:is_ti	0.117857	ns	0.218141	0.98316	T/ILC	Other T/ILC	γδ Trm	Mixed
NDUFA6	ses_cd:is_ti	-0.0511433	ns	0.21816	0.98316	T/ILC	Other T/ILC	γδ Trm	Mixed
DGKE	ses_cd:is_ti	0.0597457	ns	0.218436	0.98316	T/ILC	Other T/ILC	γδ Trm	Mixed
AL603839.3	ses_cd:is_ti	-0.082553	ns	0.218563	0.98316	T/ILC	Other T/ILC	γδ Trm	Mixed
ZNF736	ses_cd:is_ti	-0.0653409	ns	0.218642	0.98316	T/ILC	Other T/ILC	γδ Trm	Mixed
GPR65	ses_cd:is_ti	-0.0510924	ns	0.218696	0.98316	T/ILC	Other T/ILC	γδ Trm	Mixed
KLHL8	ses_cd:is_ti	-0.0578548	ns	0.218703	0.98316	T/ILC	Other T/ILC	γδ Trm	Mixed
IFT57	ses_cd:is_ti	0.0952692	ns	0.218717	0.98316	T/ILC	Other T/ILC	γδ Trm	Mixed
SSR4	ses_cd:is_ti	-0.0531099	ns	0.218741	0.98316	T/ILC	Other T/ILC	γδ Trm	Mixed
HNRNPA2B1	ses_cd:is_ti	0.030563	ns	0.218894	0.98316	T/ILC	Other T/ILC	γδ Trm	Mixed
SNX19	ses_cd:is_ti	0.0721349	ns	0.21899	0.98316	T/ILC	Other T/ILC	γδ Trm	Mixed
MLLT1	ses_cd:is_ti	-0.0864703	ns	0.219123	0.98316	T/ILC	Other T/ILC	γδ Trm	Mixed
CCDC85B	ses_cd:is_ti	-0.0453964	ns	0.219154	0.98316	T/ILC	Other T/ILC	γδ Trm	Mixed
STARD3NL	ses_cd:is_ti	-0.0687139	ns	0.219217	0.98316	T/ILC	Other T/ILC	γδ Trm	Mixed
PSD4	ses_cd:is_ti	-0.0516371	ns	0.219503	0.98316	T/ILC	Other T/ILC	γδ Trm	Mixed
SIK3	ses_cd:is_ti	0.0330227	ns	0.219525	0.98316	T/ILC	Other T/ILC	γδ Trm	Mixed
GTF2E1	ses_cd:is_ti	-0.0884253	ns	0.219583	0.98316	T/ILC	Other T/ILC	γδ Trm	Mixed
MKI67	ses_cd:is_ti	-0.217126	ns	0.219612	0.98316	T/ILC	Other T/ILC	γδ Trm	Mixed
ITGB2-AS1	ses_cd:is_ti	0.110243	ns	0.219678	0.98316	T/ILC	Other T/ILC	γδ Trm	Mixed
PRR7	ses_cd:is_ti	0.0672257	ns	0.219771	0.98316	T/ILC	Other T/ILC	γδ Trm	Mixed
ARRDC3-AS1	ses_cd:is_ti	0.0851964	ns	0.219849	0.98316	T/ILC	Other T/ILC	γδ Trm	Mixed
FRS2	ses_cd:is_ti	0.0481723	ns	0.220183	0.98316	T/ILC	Other T/ILC	γδ Trm	Mixed
MFNG	ses_cd:is_ti	0.0581609	ns	0.220301	0.98316	T/ILC	Other T/ILC	γδ Trm	Mixed
FUT11	ses_cd:is_ti	0.0774018	ns	0.220381	0.98316	T/ILC	Other T/ILC	γδ Trm	Mixed
TET2	ses_cd:is_ti	0.0469233	ns	0.220601	0.98316	T/ILC	Other T/ILC	γδ Trm	Mixed
MAGEF1	ses_cd:is_ti	-0.0937247	ns	0.220636	0.98316	T/ILC	Other T/ILC	γδ Trm	Mixed
SREBF2	ses_cd:is_ti	-0.0579321	ns	0.220643	0.98316	T/ILC	Other T/ILC	γδ Trm	Mixed
OSBPL11	ses_cd:is_ti	0.0671551	ns	0.220785	0.98316	T/ILC	Other T/ILC	γδ Trm	Mixed
EMC6	ses_cd:is_ti	0.0603513	ns	0.220804	0.98316	T/ILC	Other T/ILC	γδ Trm	Mixed
EDC3	ses_cd:is_ti	-0.0808431	ns	0.220882	0.98316	T/ILC	Other T/ILC	γδ Trm	Mixed
TCTE3	ses_cd:is_ti	0.0935343	ns	0.220917	0.98316	T/ILC	Other T/ILC	γδ Trm	Mixed
UBA7	ses_cd:is_ti	-0.0851158	ns	0.22103	0.98316	T/ILC	Other T/ILC	γδ Trm	Mixed
HNRNPAB	ses_cd:is_ti	-0.0538913	ns	0.221049	0.98316	T/ILC	Other T/ILC	γδ Trm	Mixed
MYPOP	ses_cd:is_ti	0.0942687	ns	0.221161	0.98316	T/ILC	Other T/ILC	γδ Trm	Mixed
TUBA4A	ses_cd:is_ti	0.0665292	ns	0.22117	0.98316	T/ILC	Other T/ILC	γδ Trm	Mixed
OLFM2	ses_cd:is_ti	-0.0868511	ns	0.221172	0.98316	T/ILC	Other T/ILC	γδ Trm	Mixed
ALG5	ses_cd:is_ti	0.0459929	ns	0.22124	0.98316	T/ILC	Other T/ILC	γδ Trm	Mixed
MTHFD1L	ses_cd:is_ti	0.126534	ns	0.221538	0.98316	T/ILC	Other T/ILC	γδ Trm	Mixed
TMUB1	ses_cd:is_ti	-0.0726947	ns	0.221621	0.98316	T/ILC	Other T/ILC	γδ Trm	Mixed
GATAD2B	ses_cd:is_ti	0.0383934	ns	0.222056	0.98316	T/ILC	Other T/ILC	γδ Trm	Mixed
MRPL20	ses_cd:is_ti	-0.0396275	ns	0.222066	0.98316	T/ILC	Other T/ILC	γδ Trm	Mixed
AL662844.4	ses_cd:is_ti	-0.0813594	ns	0.222069	0.98316	T/ILC	Other T/ILC	γδ Trm	Mixed
EVI2B	ses_cd:is_ti	-0.0469383	ns	0.222116	0.98316	T/ILC	Other T/ILC	γδ Trm	Mixed
WDR26	ses_cd:is_ti	-0.0357822	ns	0.222164	0.98316	T/ILC	Other T/ILC	γδ Trm	Mixed
STAMBP	ses_cd:is_ti	-0.0559224	ns	0.222557	0.98316	T/ILC	Other T/ILC	γδ Trm	Mixed
SNX11	ses_cd:is_ti	0.0784276	ns	0.222572	0.98316	T/ILC	Other T/ILC	γδ Trm	Mixed
HSPA9	ses_cd:is_ti	0.0410586	ns	0.222585	0.98316	T/ILC	Other T/ILC	γδ Trm	Mixed
AC124319.2	ses_cd:is_ti	0.0550432	ns	0.222591	0.98316	T/ILC	Other T/ILC	γδ Trm	Mixed
FRMD8	ses_cd:is_ti	0.0719862	ns	0.222897	0.98316	T/ILC	Other T/ILC	γδ Trm	Mixed
BCLAF3	ses_cd:is_ti	0.0727864	ns	0.222971	0.98316	T/ILC	Other T/ILC	γδ Trm	Mixed
PHC2	ses_cd:is_ti	-0.0719019	ns	0.223059	0.98316	T/ILC	Other T/ILC	γδ Trm	Mixed
ZFP36L1	ses_cd:is_ti	-0.0475176	ns	0.223276	0.98316	T/ILC	Other T/ILC	γδ Trm	Mixed
KLRD1	ses_cd:is_ti	-0.0827914	ns	0.223314	0.98316	T/ILC	Other T/ILC	γδ Trm	Mixed
CLUAP1	ses_cd:is_ti	0.0530077	ns	0.223337	0.98316	T/ILC	Other T/ILC	γδ Trm	Mixed
HIST1H4C	ses_cd:is_ti	-0.0607699	ns	0.223452	0.98316	T/ILC	Other T/ILC	γδ Trm	Mixed
SLC38A1	ses_cd:is_ti	0.0309177	ns	0.223623	0.98316	T/ILC	Other T/ILC	γδ Trm	Mixed
ACTB	ses_cd:is_ti	0.0385036	ns	0.223892	0.98316	T/ILC	Other T/ILC	γδ Trm	Mixed
DMGDH	ses_cd:is_ti	-0.100264	ns	0.223961	0.98316	T/ILC	Other T/ILC	γδ Trm	Mixed
RAD23A	ses_cd:is_ti	0.0408778	ns	0.224145	0.98316	T/ILC	Other T/ILC	γδ Trm	Mixed
USP13	ses_cd:is_ti	0.0890295	ns	0.224173	0.98316	T/ILC	Other T/ILC	γδ Trm	Mixed
KDM6B	ses_cd:is_ti	0.0748093	ns	0.224393	0.98316	T/ILC	Other T/ILC	γδ Trm	Mixed
TMEM106A	ses_cd:is_ti	0.0884539	ns	0.224507	0.98316	T/ILC	Other T/ILC	γδ Trm	Mixed
PTCD3	ses_cd:is_ti	0.0433629	ns	0.224557	0.98316	T/ILC	Other T/ILC	γδ Trm	Mixed
GTSE1	ses_cd:is_ti	-0.16712	ns	0.224685	0.98316	T/ILC	Other T/ILC	γδ Trm	Mixed
ZXDC	ses_cd:is_ti	0.0426274	ns	0.224801	0.98316	T/ILC	Other T/ILC	γδ Trm	Mixed
ATP11C	ses_cd:is_ti	0.055411	ns	0.224817	0.98316	T/ILC	Other T/ILC	γδ Trm	Mixed
COX11	ses_cd:is_ti	0.0716306	ns	0.224827	0.98316	T/ILC	Other T/ILC	γδ Trm	Mixed
LINC00909	ses_cd:is_ti	-0.0585889	ns	0.22491	0.98316	T/ILC	Other T/ILC	γδ Trm	Mixed
SIT1	ses_cd:is_ti	0.100126	ns	0.225205	0.98316	T/ILC	Other T/ILC	γδ Trm	Mixed
ALG12	ses_cd:is_ti	0.0810239	ns	0.225235	0.98316	T/ILC	Other T/ILC	γδ Trm	Mixed
TRAF7	ses_cd:is_ti	0.0915049	ns	0.225279	0.98316	T/ILC	Other T/ILC	γδ Trm	Mixed
DIP2B	ses_cd:is_ti	0.0471116	ns	0.225298	0.98316	T/ILC	Other T/ILC	γδ Trm	Mixed
TOR1A	ses_cd:is_ti	-0.0676261	ns	0.225322	0.98316	T/ILC	Other T/ILC	γδ Trm	Mixed
NUP107	ses_cd:is_ti	0.0537569	ns	0.225443	0.98316	T/ILC	Other T/ILC	γδ Trm	Mixed
TBCCD1	ses_cd:is_ti	0.0910772	ns	0.225624	0.98316	T/ILC	Other T/ILC	γδ Trm	Mixed
TRAFD1	ses_cd:is_ti	0.0736183	ns	0.225819	0.98316	T/ILC	Other T/ILC	γδ Trm	Mixed
CDCA2	ses_cd:is_ti	-0.141872	ns	0.225843	0.98316	T/ILC	Other T/ILC	γδ Trm	Mixed
ANXA4	ses_cd:is_ti	0.145042	ns	0.225882	0.98316	T/ILC	Other T/ILC	γδ Trm	Mixed
TNRC6A	ses_cd:is_ti	0.0302804	ns	0.225965	0.98316	T/ILC	Other T/ILC	γδ Trm	Mixed
USP25	ses_cd:is_ti	-0.0354582	ns	0.225968	0.98316	T/ILC	Other T/ILC	γδ Trm	Mixed
XRCC3	ses_cd:is_ti	-0.0956019	ns	0.226051	0.98316	T/ILC	Other T/ILC	γδ Trm	Mixed
CHRM5	ses_cd:is_ti	-0.0966943	ns	0.226078	0.98316	T/ILC	Other T/ILC	γδ Trm	Mixed
FPGS	ses_cd:is_ti	-0.0588349	ns	0.226162	0.98316	T/ILC	Other T/ILC	γδ Trm	Mixed
HSF5	ses_cd:is_ti	0.10872	ns	0.226354	0.98316	T/ILC	Other T/ILC	γδ Trm	Mixed
ZNF562	ses_cd:is_ti	0.0632787	ns	0.226393	0.98316	T/ILC	Other T/ILC	γδ Trm	Mixed
DNAJA1	ses_cd:is_ti	0.0355112	ns	0.226406	0.98316	T/ILC	Other T/ILC	γδ Trm	Mixed
AC005920.2	ses_cd:is_ti	-0.0916889	ns	0.226481	0.98316	T/ILC	Other T/ILC	γδ Trm	Mixed
TAF10	ses_cd:is_ti	-0.0447835	ns	0.226694	0.98316	T/ILC	Other T/ILC	γδ Trm	Mixed
SNRPB	ses_cd:is_ti	-0.0419753	ns	0.226865	0.98316	T/ILC	Other T/ILC	γδ Trm	Mixed
NME1	ses_cd:is_ti	0.0812639	ns	0.227102	0.98316	T/ILC	Other T/ILC	γδ Trm	Mixed
CFAP20	ses_cd:is_ti	0.0765764	ns	0.227278	0.98316	T/ILC	Other T/ILC	γδ Trm	Mixed
AC093152.1	ses_cd:is_ti	0.0938846	ns	0.227301	0.98316	T/ILC	Other T/ILC	γδ Trm	Mixed
CTCF	ses_cd:is_ti	-0.0339606	ns	0.227365	0.98316	T/ILC	Other T/ILC	γδ Trm	Mixed
SHISA5	ses_cd:is_ti	0.042966	ns	0.227469	0.98316	T/ILC	Other T/ILC	γδ Trm	Mixed
GUF1	ses_cd:is_ti	-0.0778628	ns	0.227528	0.98316	T/ILC	Other T/ILC	γδ Trm	Mixed
CCDC186	ses_cd:is_ti	-0.0395468	ns	0.227622	0.98316	T/ILC	Other T/ILC	γδ Trm	Mixed
PRAG1	ses_cd:is_ti	0.109673	ns	0.227687	0.98316	T/ILC	Other T/ILC	γδ Trm	Mixed
ACADM	ses_cd:is_ti	-0.0443171	ns	0.227722	0.98316	T/ILC	Other T/ILC	γδ Trm	Mixed
AP002518.2	ses_cd:is_ti	-0.131357	ns	0.227867	0.98316	T/ILC	Other T/ILC	γδ Trm	Mixed
UCP2	ses_cd:is_ti	-0.0462049	ns	0.227899	0.98316	T/ILC	Other T/ILC	γδ Trm	Mixed
BCOR	ses_cd:is_ti	-0.0633233	ns	0.228064	0.98316	T/ILC	Other T/ILC	γδ Trm	Mixed
SARS	ses_cd:is_ti	0.0343709	ns	0.228081	0.98316	T/ILC	Other T/ILC	γδ Trm	Mixed
POLR3D	ses_cd:is_ti	-0.0623446	ns	0.228136	0.98316	T/ILC	Other T/ILC	γδ Trm	Mixed
CCDC107	ses_cd:is_ti	-0.0583005	ns	0.228149	0.98316	T/ILC	Other T/ILC	γδ Trm	Mixed
KLHL15	ses_cd:is_ti	0.0857842	ns	0.228447	0.98316	T/ILC	Other T/ILC	γδ Trm	Mixed
SLAIN1	ses_cd:is_ti	0.0911586	ns	0.228621	0.98316	T/ILC	Other T/ILC	γδ Trm	Mixed
MRPL54	ses_cd:is_ti	-0.0513756	ns	0.228659	0.98316	T/ILC	Other T/ILC	γδ Trm	Mixed
PDSS1	ses_cd:is_ti	0.105756	ns	0.228805	0.98316	T/ILC	Other T/ILC	γδ Trm	Mixed
CEACAM21	ses_cd:is_ti	-0.0465344	ns	0.229137	0.98316	T/ILC	Other T/ILC	γδ Trm	Mixed
KDM6A	ses_cd:is_ti	0.03989	ns	0.229176	0.98316	T/ILC	Other T/ILC	γδ Trm	Mixed
DYM	ses_cd:is_ti	0.0331894	ns	0.229236	0.98316	T/ILC	Other T/ILC	γδ Trm	Mixed
LGALS9	ses_cd:is_ti	-0.0937988	ns	0.229304	0.98316	T/ILC	Other T/ILC	γδ Trm	Mixed
SERBP1	ses_cd:is_ti	-0.0347602	ns	0.229318	0.98316	T/ILC	Other T/ILC	γδ Trm	Mixed
STAG3	ses_cd:is_ti	0.0878612	ns	0.229374	0.98316	T/ILC	Other T/ILC	γδ Trm	Mixed
AL158801.3	ses_cd:is_ti	-0.0924571	ns	0.229624	0.98316	T/ILC	Other T/ILC	γδ Trm	Mixed
SFPQ	ses_cd:is_ti	0.0387334	ns	0.229627	0.98316	T/ILC	Other T/ILC	γδ Trm	Mixed
EFHD2	ses_cd:is_ti	-0.0726464	ns	0.229698	0.98316	T/ILC	Other T/ILC	γδ Trm	Mixed
MBNL2	ses_cd:is_ti	0.0480863	ns	0.22976	0.98316	T/ILC	Other T/ILC	γδ Trm	Mixed
SRFBP1	ses_cd:is_ti	0.0495912	ns	0.229838	0.98316	T/ILC	Other T/ILC	γδ Trm	Mixed
AC022872.1	ses_cd:is_ti	0.0939156	ns	0.229975	0.98316	T/ILC	Other T/ILC	γδ Trm	Mixed
TMA16	ses_cd:is_ti	-0.0565803	ns	0.230497	0.98316	T/ILC	Other T/ILC	γδ Trm	Mixed
PDGFD	ses_cd:is_ti	-0.0951611	ns	0.230673	0.98316	T/ILC	Other T/ILC	γδ Trm	Mixed
COQ10B	ses_cd:is_ti	-0.0471298	ns	0.231192	0.98316	T/ILC	Other T/ILC	γδ Trm	Mixed
PLEKHO1	ses_cd:is_ti	-0.049254	ns	0.231304	0.98316	T/ILC	Other T/ILC	γδ Trm	Mixed
SPATS2	ses_cd:is_ti	-0.0779426	ns	0.231341	0.98316	T/ILC	Other T/ILC	γδ Trm	Mixed
GNAS	ses_cd:is_ti	-0.0268483	ns	0.231646	0.98316	T/ILC	Other T/ILC	γδ Trm	Mixed
CXorf56	ses_cd:is_ti	0.0910411	ns	0.231739	0.98316	T/ILC	Other T/ILC	γδ Trm	Mixed
TBCK	ses_cd:is_ti	0.0415002	ns	0.231792	0.98316	T/ILC	Other T/ILC	γδ Trm	Mixed
MVB12A	ses_cd:is_ti	0.0823397	ns	0.232103	0.98316	T/ILC	Other T/ILC	γδ Trm	Mixed
THAP2	ses_cd:is_ti	-0.0885828	ns	0.232153	0.98316	T/ILC	Other T/ILC	γδ Trm	Mixed
C17orf80	ses_cd:is_ti	0.080364	ns	0.232184	0.98316	T/ILC	Other T/ILC	γδ Trm	Mixed
AC104123.1	ses_cd:is_ti	0.143133	ns	0.232209	0.98316	T/ILC	Other T/ILC	γδ Trm	Mixed
AL031428.1	ses_cd:is_ti	0.0799359	ns	0.23232	0.98316	T/ILC	Other T/ILC	γδ Trm	Mixed
ZMIZ2	ses_cd:is_ti	0.079866	ns	0.232529	0.98316	T/ILC	Other T/ILC	γδ Trm	Mixed
SLC2A3	ses_cd:is_ti	0.0721972	ns	0.23258	0.98316	T/ILC	Other T/ILC	γδ Trm	Mixed
PSME1	ses_cd:is_ti	0.033969	ns	0.23262	0.98316	T/ILC	Other T/ILC	γδ Trm	Mixed
POT1	ses_cd:is_ti	-0.0678161	ns	0.232726	0.98316	T/ILC	Other T/ILC	γδ Trm	Mixed
ZNF335	ses_cd:is_ti	0.0573682	ns	0.232872	0.98316	T/ILC	Other T/ILC	γδ Trm	Mixed
IL2RA	ses_cd:is_ti	-0.124274	ns	0.232883	0.98316	T/ILC	Other T/ILC	γδ Trm	Mixed
FASLG	ses_cd:is_ti	-0.113403	ns	0.232927	0.98316	T/ILC	Other T/ILC	γδ Trm	Mixed
ID2	ses_cd:is_ti	-0.0571091	ns	0.232933	0.98316	T/ILC	Other T/ILC	γδ Trm	Mixed
ATP6V1E2	ses_cd:is_ti	-0.0728983	ns	0.23307	0.98316	T/ILC	Other T/ILC	γδ Trm	Mixed
ARL17A	ses_cd:is_ti	0.0625042	ns	0.233241	0.98316	T/ILC	Other T/ILC	γδ Trm	Mixed
STAP1	ses_cd:is_ti	-0.149502	ns	0.233267	0.98316	T/ILC	Other T/ILC	γδ Trm	Mixed
CSTF1	ses_cd:is_ti	-0.0826674	ns	0.233334	0.98316	T/ILC	Other T/ILC	γδ Trm	Mixed
AC093019.2	ses_cd:is_ti	0.09193	ns	0.233336	0.98316	T/ILC	Other T/ILC	γδ Trm	Mixed
HERC3	ses_cd:is_ti	-0.0537201	ns	0.233361	0.98316	T/ILC	Other T/ILC	γδ Trm	Mixed
FYB1	ses_cd:is_ti	0.0300677	ns	0.233784	0.98316	T/ILC	Other T/ILC	γδ Trm	Mixed
SLC35B2	ses_cd:is_ti	0.0977407	ns	0.234014	0.98316	T/ILC	Other T/ILC	γδ Trm	Mixed
ARL14EP	ses_cd:is_ti	0.0451965	ns	0.234239	0.98316	T/ILC	Other T/ILC	γδ Trm	Mixed
ACTR3	ses_cd:is_ti	-0.0284743	ns	0.234264	0.98316	T/ILC	Other T/ILC	γδ Trm	Mixed
CEBPD	ses_cd:is_ti	-0.151059	ns	0.234333	0.98316	T/ILC	Other T/ILC	γδ Trm	Mixed
IFT20	ses_cd:is_ti	-0.0532591	ns	0.234352	0.98316	T/ILC	Other T/ILC	γδ Trm	Mixed
MRPS9	ses_cd:is_ti	0.0525778	ns	0.234742	0.98316	T/ILC	Other T/ILC	γδ Trm	Mixed
ITPR2	ses_cd:is_ti	-0.0434516	ns	0.234798	0.98316	T/ILC	Other T/ILC	γδ Trm	Mixed
CASP3	ses_cd:is_ti	-0.0506963	ns	0.234934	0.98316	T/ILC	Other T/ILC	γδ Trm	Mixed
HELZ2	ses_cd:is_ti	-0.0739368	ns	0.234989	0.98316	T/ILC	Other T/ILC	γδ Trm	Mixed
SNX12	ses_cd:is_ti	-0.0734265	ns	0.235115	0.98316	T/ILC	Other T/ILC	γδ Trm	Mixed
HMGN2	ses_cd:is_ti	-0.043703	ns	0.235227	0.98316	T/ILC	Other T/ILC	γδ Trm	Mixed
CEP162	ses_cd:is_ti	0.0750162	ns	0.235273	0.98316	T/ILC	Other T/ILC	γδ Trm	Mixed
ADCY9	ses_cd:is_ti	-0.0952509	ns	0.235355	0.98316	T/ILC	Other T/ILC	γδ Trm	Mixed
CHMP5	ses_cd:is_ti	-0.0447261	ns	0.235397	0.98316	T/ILC	Other T/ILC	γδ Trm	Mixed
TTC28	ses_cd:is_ti	0.0897851	ns	0.235489	0.98316	T/ILC	Other T/ILC	γδ Trm	Mixed
JPX	ses_cd:is_ti	0.0324622	ns	0.235636	0.98316	T/ILC	Other T/ILC	γδ Trm	Mixed
SNX5	ses_cd:is_ti	-0.0532919	ns	0.235718	0.98316	T/ILC	Other T/ILC	γδ Trm	Mixed
NPLOC4	ses_cd:is_ti	-0.0506803	ns	0.235728	0.98316	T/ILC	Other T/ILC	γδ Trm	Mixed
PTPRC	ses_cd:is_ti	0.0234357	ns	0.235746	0.98316	T/ILC	Other T/ILC	γδ Trm	Mixed
BLCAP	ses_cd:is_ti	-0.0679346	ns	0.235746	0.98316	T/ILC	Other T/ILC	γδ Trm	Mixed
LDB2	ses_cd:is_ti	-0.16572	ns	0.235869	0.98316	T/ILC	Other T/ILC	γδ Trm	Mixed
SIRPG	ses_cd:is_ti	-0.0558217	ns	0.235952	0.98316	T/ILC	Other T/ILC	γδ Trm	Mixed
LRCH4	ses_cd:is_ti	-0.0691623	ns	0.235977	0.98316	T/ILC	Other T/ILC	γδ Trm	Mixed
SELENOT	ses_cd:is_ti	-0.0380446	ns	0.236095	0.98316	T/ILC	Other T/ILC	γδ Trm	Mixed
DNAJC4	ses_cd:is_ti	-0.0679815	ns	0.236159	0.98316	T/ILC	Other T/ILC	γδ Trm	Mixed
ARHGAP1	ses_cd:is_ti	0.0529265	ns	0.236181	0.98316	T/ILC	Other T/ILC	γδ Trm	Mixed
DDX3Y	ses_cd:is_ti	-0.0709287	ns	0.236211	0.98316	T/ILC	Other T/ILC	γδ Trm	Mixed
EIF5A	ses_cd:is_ti	0.0449658	ns	0.236214	0.98316	T/ILC	Other T/ILC	γδ Trm	Mixed
C2orf69	ses_cd:is_ti	0.0852305	ns	0.236234	0.98316	T/ILC	Other T/ILC	γδ Trm	Mixed
HEXDC	ses_cd:is_ti	-0.0511904	ns	0.236315	0.98316	T/ILC	Other T/ILC	γδ Trm	Mixed
CXorf38	ses_cd:is_ti	-0.0433611	ns	0.236492	0.98316	T/ILC	Other T/ILC	γδ Trm	Mixed
ACBD6	ses_cd:is_ti	0.0383716	ns	0.236531	0.98316	T/ILC	Other T/ILC	γδ Trm	Mixed
ADNP2	ses_cd:is_ti	-0.0692432	ns	0.236568	0.98316	T/ILC	Other T/ILC	γδ Trm	Mixed
HSPA13	ses_cd:is_ti	0.0808712	ns	0.236786	0.98316	T/ILC	Other T/ILC	γδ Trm	Mixed
NMUR1	ses_cd:is_ti	-0.136976	ns	0.236844	0.98316	T/ILC	Other T/ILC	γδ Trm	Mixed
CYB5R1	ses_cd:is_ti	-0.0763549	ns	0.237	0.98316	T/ILC	Other T/ILC	γδ Trm	Mixed
FTO	ses_cd:is_ti	0.0387955	ns	0.237077	0.98316	T/ILC	Other T/ILC	γδ Trm	Mixed
CD101	ses_cd:is_ti	-0.156248	ns	0.237155	0.98316	T/ILC	Other T/ILC	γδ Trm	Mixed
SPATS2L	ses_cd:is_ti	0.140286	ns	0.237367	0.98316	T/ILC	Other T/ILC	γδ Trm	Mixed
CMPK2	ses_cd:is_ti	0.120351	ns	0.237404	0.98316	T/ILC	Other T/ILC	γδ Trm	Mixed
RBM15B	ses_cd:is_ti	0.0834147	ns	0.237716	0.98316	T/ILC	Other T/ILC	γδ Trm	Mixed
CREB3	ses_cd:is_ti	-0.0964554	ns	0.237846	0.98316	T/ILC	Other T/ILC	γδ Trm	Mixed
ZBTB14	ses_cd:is_ti	-0.0707493	ns	0.237951	0.98316	T/ILC	Other T/ILC	γδ Trm	Mixed
AC005838.2	ses_cd:is_ti	0.0969574	ns	0.23798	0.98316	T/ILC	Other T/ILC	γδ Trm	Mixed
AC022098.1	ses_cd:is_ti	-0.0865893	ns	0.237992	0.98316	T/ILC	Other T/ILC	γδ Trm	Mixed
DYNLL1	ses_cd:is_ti	-0.0503988	ns	0.238442	0.98316	T/ILC	Other T/ILC	γδ Trm	Mixed
COQ5	ses_cd:is_ti	-0.0730729	ns	0.23846	0.98316	T/ILC	Other T/ILC	γδ Trm	Mixed
MFAP3	ses_cd:is_ti	0.0652263	ns	0.238482	0.98316	T/ILC	Other T/ILC	γδ Trm	Mixed
METAP1D	ses_cd:is_ti	0.0846116	ns	0.238531	0.98316	T/ILC	Other T/ILC	γδ Trm	Mixed
SEMA7A	ses_cd:is_ti	0.096551	ns	0.238547	0.98316	T/ILC	Other T/ILC	γδ Trm	Mixed
DNAJC5	ses_cd:is_ti	0.058722	ns	0.238723	0.98316	T/ILC	Other T/ILC	γδ Trm	Mixed
C1orf109	ses_cd:is_ti	0.0969423	ns	0.238762	0.98316	T/ILC	Other T/ILC	γδ Trm	Mixed
SLC6A16	ses_cd:is_ti	0.0897141	ns	0.23892	0.98316	T/ILC	Other T/ILC	γδ Trm	Mixed
C15orf41	ses_cd:is_ti	-0.0840098	ns	0.239034	0.98316	T/ILC	Other T/ILC	γδ Trm	Mixed
COQ9	ses_cd:is_ti	-0.0830001	ns	0.239038	0.98316	T/ILC	Other T/ILC	γδ Trm	Mixed
MAD2L1BP	ses_cd:is_ti	-0.073817	ns	0.239072	0.98316	T/ILC	Other T/ILC	γδ Trm	Mixed
CBY1	ses_cd:is_ti	-0.0731789	ns	0.239185	0.98316	T/ILC	Other T/ILC	γδ Trm	Mixed
AL591895.1	ses_cd:is_ti	0.0852881	ns	0.239438	0.98316	T/ILC	Other T/ILC	γδ Trm	Mixed
C6orf89	ses_cd:is_ti	-0.0497148	ns	0.239546	0.98316	T/ILC	Other T/ILC	γδ Trm	Mixed
CDKN2C	ses_cd:is_ti	-0.0952319	ns	0.239599	0.98316	T/ILC	Other T/ILC	γδ Trm	Mixed
GALNS	ses_cd:is_ti	0.0789225	ns	0.239624	0.98316	T/ILC	Other T/ILC	γδ Trm	Mixed
GOPC	ses_cd:is_ti	-0.0404892	ns	0.239796	0.98316	T/ILC	Other T/ILC	γδ Trm	Mixed
GNA13	ses_cd:is_ti	0.0380299	ns	0.239845	0.98316	T/ILC	Other T/ILC	γδ Trm	Mixed
HSP90AA1	ses_cd:is_ti	0.0388825	ns	0.239894	0.98316	T/ILC	Other T/ILC	γδ Trm	Mixed
TMEM260	ses_cd:is_ti	-0.0488741	ns	0.239997	0.98316	T/ILC	Other T/ILC	γδ Trm	Mixed
POLL	ses_cd:is_ti	0.0956075	ns	0.240022	0.98316	T/ILC	Other T/ILC	γδ Trm	Mixed
ZNF646	ses_cd:is_ti	0.0858499	ns	0.240025	0.98316	T/ILC	Other T/ILC	γδ Trm	Mixed
METTL7A	ses_cd:is_ti	-0.113274	ns	0.240071	0.98316	T/ILC	Other T/ILC	γδ Trm	Mixed
M6PR	ses_cd:is_ti	-0.0400938	ns	0.240109	0.98316	T/ILC	Other T/ILC	γδ Trm	Mixed
AC118549.1	ses_cd:is_ti	0.0456625	ns	0.240165	0.98316	T/ILC	Other T/ILC	γδ Trm	Mixed
HIPK1	ses_cd:is_ti	-0.0419879	ns	0.240205	0.98316	T/ILC	Other T/ILC	γδ Trm	Mixed
ZMAT3	ses_cd:is_ti	-0.0739229	ns	0.240242	0.98316	T/ILC	Other T/ILC	γδ Trm	Mixed
CCDC88B	ses_cd:is_ti	-0.0701575	ns	0.240302	0.98316	T/ILC	Other T/ILC	γδ Trm	Mixed
BCL2	ses_cd:is_ti	0.0658824	ns	0.240334	0.98316	T/ILC	Other T/ILC	γδ Trm	Mixed
COPS5	ses_cd:is_ti	-0.0389366	ns	0.240564	0.98316	T/ILC	Other T/ILC	γδ Trm	Mixed
MGRN1	ses_cd:is_ti	0.0527579	ns	0.240638	0.98316	T/ILC	Other T/ILC	γδ Trm	Mixed
TMED10	ses_cd:is_ti	-0.0350299	ns	0.240739	0.98316	T/ILC	Other T/ILC	γδ Trm	Mixed
BRCA2	ses_cd:is_ti	-0.128797	ns	0.240795	0.98316	T/ILC	Other T/ILC	γδ Trm	Mixed
ACSL5	ses_cd:is_ti	0.163579	ns	0.240937	0.98316	T/ILC	Other T/ILC	γδ Trm	Mixed
FN3KRP	ses_cd:is_ti	-0.0624714	ns	0.241193	0.98316	T/ILC	Other T/ILC	γδ Trm	Mixed
SLC16A4	ses_cd:is_ti	-0.0762224	ns	0.241216	0.98316	T/ILC	Other T/ILC	γδ Trm	Mixed
PPIL3	ses_cd:is_ti	-0.0502017	ns	0.241372	0.98316	T/ILC	Other T/ILC	γδ Trm	Mixed
YIPF2	ses_cd:is_ti	0.0915937	ns	0.241393	0.98316	T/ILC	Other T/ILC	γδ Trm	Mixed
RNF2	ses_cd:is_ti	0.0636713	ns	0.241686	0.98316	T/ILC	Other T/ILC	γδ Trm	Mixed
CCNC	ses_cd:is_ti	0.0399863	ns	0.241718	0.98316	T/ILC	Other T/ILC	γδ Trm	Mixed
PSMB7	ses_cd:is_ti	-0.0433037	ns	0.242309	0.98316	T/ILC	Other T/ILC	γδ Trm	Mixed
SH3GLB1	ses_cd:is_ti	-0.0446507	ns	0.242571	0.98316	T/ILC	Other T/ILC	γδ Trm	Mixed
CMC2	ses_cd:is_ti	-0.043767	ns	0.242666	0.98316	T/ILC	Other T/ILC	γδ Trm	Mixed
KLRB1	ses_cd:is_ti	-0.154256	ns	0.24273	0.98316	T/ILC	Other T/ILC	γδ Trm	Mixed
ZNF143	ses_cd:is_ti	0.0536617	ns	0.24279	0.98316	T/ILC	Other T/ILC	γδ Trm	Mixed
PDE4B	ses_cd:is_ti	0.110185	ns	0.242807	0.98316	T/ILC	Other T/ILC	γδ Trm	Mixed
DNTTIP1	ses_cd:is_ti	0.0628042	ns	0.24286	0.98316	T/ILC	Other T/ILC	γδ Trm	Mixed
SDK2	ses_cd:is_ti	0.0926137	ns	0.242942	0.98316	T/ILC	Other T/ILC	γδ Trm	Mixed
C2orf68	ses_cd:is_ti	0.0642106	ns	0.243024	0.98316	T/ILC	Other T/ILC	γδ Trm	Mixed
WDR78	ses_cd:is_ti	0.105854	ns	0.243036	0.98316	T/ILC	Other T/ILC	γδ Trm	Mixed
SDR42E2	ses_cd:is_ti	-0.107453	ns	0.243074	0.98316	T/ILC	Other T/ILC	γδ Trm	Mixed
SHOC2	ses_cd:is_ti	-0.0369647	ns	0.243112	0.98316	T/ILC	Other T/ILC	γδ Trm	Mixed
POLK	ses_cd:is_ti	0.053709	ns	0.243164	0.98316	T/ILC	Other T/ILC	γδ Trm	Mixed
LARP4B	ses_cd:is_ti	0.0439611	ns	0.243204	0.98316	T/ILC	Other T/ILC	γδ Trm	Mixed
ZCCHC10	ses_cd:is_ti	-0.046782	ns	0.243219	0.98316	T/ILC	Other T/ILC	γδ Trm	Mixed
ZNF428	ses_cd:is_ti	0.0441732	ns	0.243282	0.98316	T/ILC	Other T/ILC	γδ Trm	Mixed
USP54	ses_cd:is_ti	0.121285	ns	0.243387	0.98316	T/ILC	Other T/ILC	γδ Trm	Mixed
KPNA3	ses_cd:is_ti	-0.041149	ns	0.243472	0.98316	T/ILC	Other T/ILC	γδ Trm	Mixed
ISOC2	ses_cd:is_ti	-0.0948112	ns	0.243577	0.98316	T/ILC	Other T/ILC	γδ Trm	Mixed
IKBKE	ses_cd:is_ti	0.0582883	ns	0.243606	0.98316	T/ILC	Other T/ILC	γδ Trm	Mixed
UNC50	ses_cd:is_ti	-0.0436733	ns	0.243723	0.98316	T/ILC	Other T/ILC	γδ Trm	Mixed
TM2D1	ses_cd:is_ti	0.0418066	ns	0.243861	0.98316	T/ILC	Other T/ILC	γδ Trm	Mixed
ZMIZ1	ses_cd:is_ti	-0.0636795	ns	0.24398	0.98316	T/ILC	Other T/ILC	γδ Trm	Mixed
SLC44A2	ses_cd:is_ti	-0.0446446	ns	0.243988	0.98316	T/ILC	Other T/ILC	γδ Trm	Mixed
PCGF5	ses_cd:is_ti	0.0315598	ns	0.244027	0.98316	T/ILC	Other T/ILC	γδ Trm	Mixed
HAUS5	ses_cd:is_ti	-0.0888214	ns	0.24411	0.98316	T/ILC	Other T/ILC	γδ Trm	Mixed
SPTBN1	ses_cd:is_ti	0.0936004	ns	0.244113	0.98316	T/ILC	Other T/ILC	γδ Trm	Mixed
RANGAP1	ses_cd:is_ti	0.0694975	ns	0.244137	0.98316	T/ILC	Other T/ILC	γδ Trm	Mixed
FAM76A	ses_cd:is_ti	0.0661587	ns	0.244396	0.98316	T/ILC	Other T/ILC	γδ Trm	Mixed
SSX2IP	ses_cd:is_ti	0.0871168	ns	0.2448	0.98316	T/ILC	Other T/ILC	γδ Trm	Mixed
AC078845.1	ses_cd:is_ti	0.111678	ns	0.244815	0.98316	T/ILC	Other T/ILC	γδ Trm	Mixed
COX10	ses_cd:is_ti	0.0746333	ns	0.24489	0.98316	T/ILC	Other T/ILC	γδ Trm	Mixed
STOML2	ses_cd:is_ti	0.0598739	ns	0.245	0.98316	T/ILC	Other T/ILC	γδ Trm	Mixed
DBR1	ses_cd:is_ti	-0.0673609	ns	0.245004	0.98316	T/ILC	Other T/ILC	γδ Trm	Mixed
ETFB	ses_cd:is_ti	0.0499039	ns	0.245005	0.98316	T/ILC	Other T/ILC	γδ Trm	Mixed
PKIA-AS1	ses_cd:is_ti	0.102474	ns	0.245214	0.98316	T/ILC	Other T/ILC	γδ Trm	Mixed
NCOA5	ses_cd:is_ti	0.0573716	ns	0.245279	0.98316	T/ILC	Other T/ILC	γδ Trm	Mixed
AC068775.1	ses_cd:is_ti	0.122997	ns	0.245373	0.98316	T/ILC	Other T/ILC	γδ Trm	Mixed
EML2	ses_cd:is_ti	0.0640404	ns	0.245387	0.98316	T/ILC	Other T/ILC	γδ Trm	Mixed
COG5	ses_cd:is_ti	-0.0341073	ns	0.245419	0.98316	T/ILC	Other T/ILC	γδ Trm	Mixed
HIP1R	ses_cd:is_ti	-0.0894686	ns	0.245807	0.98316	T/ILC	Other T/ILC	γδ Trm	Mixed
TENT5C	ses_cd:is_ti	0.112537	ns	0.245845	0.98316	T/ILC	Other T/ILC	γδ Trm	Mixed
MANEA-DT	ses_cd:is_ti	-0.0699134	ns	0.24593	0.98316	T/ILC	Other T/ILC	γδ Trm	Mixed
MAST3	ses_cd:is_ti	0.0599211	ns	0.24612	0.98316	T/ILC	Other T/ILC	γδ Trm	Mixed
C3orf38	ses_cd:is_ti	0.048377	ns	0.246252	0.98316	T/ILC	Other T/ILC	γδ Trm	Mixed
GRAP2	ses_cd:is_ti	0.0876813	ns	0.246584	0.98316	T/ILC	Other T/ILC	γδ Trm	Mixed
CD320	ses_cd:is_ti	-0.0643874	ns	0.246646	0.98316	T/ILC	Other T/ILC	γδ Trm	Mixed
CASP10	ses_cd:is_ti	-0.0638441	ns	0.246771	0.98316	T/ILC	Other T/ILC	γδ Trm	Mixed
ANKRD52	ses_cd:is_ti	-0.0713809	ns	0.246783	0.98316	T/ILC	Other T/ILC	γδ Trm	Mixed
AP2B1	ses_cd:is_ti	-0.0302822	ns	0.246888	0.98316	T/ILC	Other T/ILC	γδ Trm	Mixed
GID4	ses_cd:is_ti	-0.0831177	ns	0.247124	0.98316	T/ILC	Other T/ILC	γδ Trm	Mixed
AC137810.1	ses_cd:is_ti	0.103499	ns	0.247284	0.98316	T/ILC	Other T/ILC	γδ Trm	Mixed
ZBTB49	ses_cd:is_ti	-0.0797028	ns	0.247405	0.98316	T/ILC	Other T/ILC	γδ Trm	Mixed
TCEA2	ses_cd:is_ti	-0.0730924	ns	0.247465	0.98316	T/ILC	Other T/ILC	γδ Trm	Mixed
DYNLT3	ses_cd:is_ti	-0.0570458	ns	0.247559	0.98316	T/ILC	Other T/ILC	γδ Trm	Mixed
SIL1	ses_cd:is_ti	-0.0519775	ns	0.247901	0.98316	T/ILC	Other T/ILC	γδ Trm	Mixed
AC005224.3	ses_cd:is_ti	-0.102683	ns	0.247952	0.98316	T/ILC	Other T/ILC	γδ Trm	Mixed
PET100	ses_cd:is_ti	-0.042118	ns	0.248044	0.98316	T/ILC	Other T/ILC	γδ Trm	Mixed
TSEN2	ses_cd:is_ti	0.0822113	ns	0.248076	0.98316	T/ILC	Other T/ILC	γδ Trm	Mixed
DYRK1B	ses_cd:is_ti	-0.0976017	ns	0.248096	0.98316	T/ILC	Other T/ILC	γδ Trm	Mixed
RNF138	ses_cd:is_ti	0.0466569	ns	0.248118	0.98316	T/ILC	Other T/ILC	γδ Trm	Mixed
BIRC6	ses_cd:is_ti	0.0308019	ns	0.24823	0.98316	T/ILC	Other T/ILC	γδ Trm	Mixed
DLEU2	ses_cd:is_ti	-0.0610259	ns	0.248358	0.98316	T/ILC	Other T/ILC	γδ Trm	Mixed
SFT2D3	ses_cd:is_ti	-0.0745654	ns	0.248374	0.98316	T/ILC	Other T/ILC	γδ Trm	Mixed
HMGXB3	ses_cd:is_ti	-0.0506159	ns	0.248396	0.98316	T/ILC	Other T/ILC	γδ Trm	Mixed
VRK2	ses_cd:is_ti	-0.0511728	ns	0.248509	0.98316	T/ILC	Other T/ILC	γδ Trm	Mixed
XRCC4	ses_cd:is_ti	-0.0539888	ns	0.248674	0.98316	T/ILC	Other T/ILC	γδ Trm	Mixed
MSL1	ses_cd:is_ti	0.059795	ns	0.248718	0.98316	T/ILC	Other T/ILC	γδ Trm	Mixed
EIF3E	ses_cd:is_ti	0.0288889	ns	0.248737	0.98316	T/ILC	Other T/ILC	γδ Trm	Mixed
ZNF282	ses_cd:is_ti	0.103146	ns	0.248801	0.98316	T/ILC	Other T/ILC	γδ Trm	Mixed
NCF1	ses_cd:is_ti	0.0640633	ns	0.248899	0.98316	T/ILC	Other T/ILC	γδ Trm	Mixed
VPS41	ses_cd:is_ti	0.0449633	ns	0.248906	0.98316	T/ILC	Other T/ILC	γδ Trm	Mixed
ZNF654	ses_cd:is_ti	-0.0458132	ns	0.249131	0.98316	T/ILC	Other T/ILC	γδ Trm	Mixed
PNN	ses_cd:is_ti	-0.0379533	ns	0.249169	0.98316	T/ILC	Other T/ILC	γδ Trm	Mixed
ANKRD26	ses_cd:is_ti	0.0603138	ns	0.249245	0.98316	T/ILC	Other T/ILC	γδ Trm	Mixed
VILL	ses_cd:is_ti	0.122379	ns	0.249475	0.98316	T/ILC	Other T/ILC	γδ Trm	Mixed
KIAA1328	ses_cd:is_ti	0.0584238	ns	0.249486	0.98316	T/ILC	Other T/ILC	γδ Trm	Mixed
GLG1	ses_cd:is_ti	0.0302924	ns	0.249548	0.98316	T/ILC	Other T/ILC	γδ Trm	Mixed
MEX3C	ses_cd:is_ti	-0.0571574	ns	0.249577	0.98316	T/ILC	Other T/ILC	γδ Trm	Mixed
GTPBP2	ses_cd:is_ti	-0.0704287	ns	0.24961	0.98316	T/ILC	Other T/ILC	γδ Trm	Mixed
SAP30BP	ses_cd:is_ti	-0.0558053	ns	0.249619	0.98316	T/ILC	Other T/ILC	γδ Trm	Mixed
RBAK	ses_cd:is_ti	-0.0854931	ns	0.249962	0.98316	T/ILC	Other T/ILC	γδ Trm	Mixed
PDLIM2	ses_cd:is_ti	-0.0518655	ns	0.249975	0.98316	T/ILC	Other T/ILC	γδ Trm	Mixed
CCNB1	ses_cd:is_ti	-0.135599	ns	0.250161	0.98316	T/ILC	Other T/ILC	γδ Trm	Mixed
ECSIT	ses_cd:is_ti	0.0627985	ns	0.250218	0.98316	T/ILC	Other T/ILC	γδ Trm	Mixed
C12orf10	ses_cd:is_ti	-0.059915	ns	0.250531	0.98316	T/ILC	Other T/ILC	γδ Trm	Mixed
AC027808.1	ses_cd:is_ti	0.109205	ns	0.25055	0.98316	T/ILC	Other T/ILC	γδ Trm	Mixed
LINC02576	ses_cd:is_ti	0.110113	ns	0.250567	0.98316	T/ILC	Other T/ILC	γδ Trm	Mixed
ARRDC1	ses_cd:is_ti	-0.0622944	ns	0.250612	0.98316	T/ILC	Other T/ILC	γδ Trm	Mixed
GDI2	ses_cd:is_ti	0.0473724	ns	0.250821	0.98316	T/ILC	Other T/ILC	γδ Trm	Mixed
CHUK	ses_cd:is_ti	0.0583472	ns	0.250846	0.98316	T/ILC	Other T/ILC	γδ Trm	Mixed
POM121	ses_cd:is_ti	0.0395109	ns	0.250901	0.98316	T/ILC	Other T/ILC	γδ Trm	Mixed
SH3RF1	ses_cd:is_ti	-0.114013	ns	0.251102	0.98316	T/ILC	Other T/ILC	γδ Trm	Mixed
ADRM1	ses_cd:is_ti	-0.0471549	ns	0.251109	0.98316	T/ILC	Other T/ILC	γδ Trm	Mixed
ARSK	ses_cd:is_ti	-0.0750653	ns	0.251466	0.98316	T/ILC	Other T/ILC	γδ Trm	Mixed
TAB1	ses_cd:is_ti	-0.0591329	ns	0.25171	0.98316	T/ILC	Other T/ILC	γδ Trm	Mixed
RNF13	ses_cd:is_ti	0.0359809	ns	0.251835	0.98316	T/ILC	Other T/ILC	γδ Trm	Mixed
NDUFA11	ses_cd:is_ti	0.0378763	ns	0.252018	0.98316	T/ILC	Other T/ILC	γδ Trm	Mixed
EMC7	ses_cd:is_ti	0.0549812	ns	0.25203	0.98316	T/ILC	Other T/ILC	γδ Trm	Mixed
AC013394.1	ses_cd:is_ti	-0.0298068	ns	0.252425	0.98316	T/ILC	Other T/ILC	γδ Trm	Mixed
DNAJC15	ses_cd:is_ti	0.046768	ns	0.252525	0.98316	T/ILC	Other T/ILC	γδ Trm	Mixed
GGPS1	ses_cd:is_ti	-0.0634904	ns	0.252571	0.98316	T/ILC	Other T/ILC	γδ Trm	Mixed
GCA	ses_cd:is_ti	0.0907931	ns	0.252579	0.98316	T/ILC	Other T/ILC	γδ Trm	Mixed
PRKAB1	ses_cd:is_ti	-0.0888951	ns	0.252693	0.98316	T/ILC	Other T/ILC	γδ Trm	Mixed
NUMA1	ses_cd:is_ti	-0.0452415	ns	0.252703	0.98316	T/ILC	Other T/ILC	γδ Trm	Mixed
CISD3	ses_cd:is_ti	0.0844773	ns	0.252736	0.98316	T/ILC	Other T/ILC	γδ Trm	Mixed
UHRF1BP1	ses_cd:is_ti	-0.0678049	ns	0.252796	0.98316	T/ILC	Other T/ILC	γδ Trm	Mixed
DPP3	ses_cd:is_ti	0.100579	ns	0.252819	0.98316	T/ILC	Other T/ILC	γδ Trm	Mixed
FBXL5	ses_cd:is_ti	-0.0365071	ns	0.252885	0.98316	T/ILC	Other T/ILC	γδ Trm	Mixed
DGKD	ses_cd:is_ti	-0.0412053	ns	0.253022	0.98316	T/ILC	Other T/ILC	γδ Trm	Mixed
MT-CO2	ses_cd:is_ti	0.0205645	ns	0.253187	0.98316	T/ILC	Other T/ILC	γδ Trm	Mixed
RHBDF2	ses_cd:is_ti	0.0795751	ns	0.253373	0.98316	T/ILC	Other T/ILC	γδ Trm	Mixed
MIS18A	ses_cd:is_ti	-0.0798538	ns	0.253495	0.98316	T/ILC	Other T/ILC	γδ Trm	Mixed
WDR81	ses_cd:is_ti	0.0884986	ns	0.253518	0.98316	T/ILC	Other T/ILC	γδ Trm	Mixed
C18orf21	ses_cd:is_ti	0.0716844	ns	0.253556	0.98316	T/ILC	Other T/ILC	γδ Trm	Mixed
TG	ses_cd:is_ti	-0.0755177	ns	0.253601	0.98316	T/ILC	Other T/ILC	γδ Trm	Mixed
EZH1	ses_cd:is_ti	0.0472063	ns	0.253691	0.98316	T/ILC	Other T/ILC	γδ Trm	Mixed
PAK4	ses_cd:is_ti	0.0990044	ns	0.253908	0.98316	T/ILC	Other T/ILC	γδ Trm	Mixed
ELMO1	ses_cd:is_ti	0.0364348	ns	0.253944	0.98316	T/ILC	Other T/ILC	γδ Trm	Mixed
OTUD7B	ses_cd:is_ti	-0.0842059	ns	0.254006	0.98316	T/ILC	Other T/ILC	γδ Trm	Mixed
SPNS3	ses_cd:is_ti	0.0653154	ns	0.254009	0.98316	T/ILC	Other T/ILC	γδ Trm	Mixed
NOL10	ses_cd:is_ti	0.0380201	ns	0.254057	0.98316	T/ILC	Other T/ILC	γδ Trm	Mixed
HIST3H2A	ses_cd:is_ti	-0.087167	ns	0.254239	0.98316	T/ILC	Other T/ILC	γδ Trm	Mixed
LPAR5	ses_cd:is_ti	0.0913213	ns	0.254476	0.98316	T/ILC	Other T/ILC	γδ Trm	Mixed
CRKL	ses_cd:is_ti	-0.0576415	ns	0.254727	0.98316	T/ILC	Other T/ILC	γδ Trm	Mixed
HEATR1	ses_cd:is_ti	0.0509316	ns	0.25474	0.98316	T/ILC	Other T/ILC	γδ Trm	Mixed
HSD17B12	ses_cd:is_ti	0.0499647	ns	0.255106	0.98316	T/ILC	Other T/ILC	γδ Trm	Mixed
AL035530.2	ses_cd:is_ti	0.0657669	ns	0.255143	0.98316	T/ILC	Other T/ILC	γδ Trm	Mixed
CLN8	ses_cd:is_ti	-0.0866827	ns	0.255388	0.98316	T/ILC	Other T/ILC	γδ Trm	Mixed
DTX3L	ses_cd:is_ti	-0.0519588	ns	0.255412	0.98316	T/ILC	Other T/ILC	γδ Trm	Mixed
OMA1	ses_cd:is_ti	-0.0588683	ns	0.255516	0.98316	T/ILC	Other T/ILC	γδ Trm	Mixed
KIFC3	ses_cd:is_ti	0.20275	ns	0.255621	0.98316	T/ILC	Other T/ILC	γδ Trm	Mixed
SYNRG	ses_cd:is_ti	0.0275859	ns	0.255623	0.98316	T/ILC	Other T/ILC	γδ Trm	Mixed
MBD1	ses_cd:is_ti	-0.0558823	ns	0.255646	0.98316	T/ILC	Other T/ILC	γδ Trm	Mixed
MED13L	ses_cd:is_ti	0.035878	ns	0.255746	0.98316	T/ILC	Other T/ILC	γδ Trm	Mixed
KHDC4	ses_cd:is_ti	0.0493004	ns	0.255774	0.98316	T/ILC	Other T/ILC	γδ Trm	Mixed
GDI1	ses_cd:is_ti	-0.0726502	ns	0.255866	0.98316	T/ILC	Other T/ILC	γδ Trm	Mixed
MRPL36	ses_cd:is_ti	-0.0464016	ns	0.256011	0.98316	T/ILC	Other T/ILC	γδ Trm	Mixed
AC097103.2	ses_cd:is_ti	0.0879969	ns	0.256064	0.98316	T/ILC	Other T/ILC	γδ Trm	Mixed
YRDC	ses_cd:is_ti	0.065557	ns	0.256119	0.98316	T/ILC	Other T/ILC	γδ Trm	Mixed
RPAP1	ses_cd:is_ti	0.074401	ns	0.256166	0.98316	T/ILC	Other T/ILC	γδ Trm	Mixed
ZFYVE16	ses_cd:is_ti	-0.05654	ns	0.256191	0.98316	T/ILC	Other T/ILC	γδ Trm	Mixed
ZNF155	ses_cd:is_ti	-0.0860461	ns	0.256191	0.98316	T/ILC	Other T/ILC	γδ Trm	Mixed
NKAPD1	ses_cd:is_ti	0.0582608	ns	0.256337	0.98316	T/ILC	Other T/ILC	γδ Trm	Mixed
PIGK	ses_cd:is_ti	-0.0415457	ns	0.256407	0.98316	T/ILC	Other T/ILC	γδ Trm	Mixed
LSP1	ses_cd:is_ti	-0.0493506	ns	0.256446	0.98316	T/ILC	Other T/ILC	γδ Trm	Mixed
CATSPER2	ses_cd:is_ti	0.111773	ns	0.256448	0.98316	T/ILC	Other T/ILC	γδ Trm	Mixed
PLEKHA7	ses_cd:is_ti	0.11706	ns	0.256509	0.98316	T/ILC	Other T/ILC	γδ Trm	Mixed
TXK	ses_cd:is_ti	-0.0381996	ns	0.256534	0.98316	T/ILC	Other T/ILC	γδ Trm	Mixed
KDM5C	ses_cd:is_ti	0.0486712	ns	0.256555	0.98316	T/ILC	Other T/ILC	γδ Trm	Mixed
MT2A	ses_cd:is_ti	0.118381	ns	0.256713	0.98316	T/ILC	Other T/ILC	γδ Trm	Mixed
RRAS	ses_cd:is_ti	-0.0894654	ns	0.256749	0.98316	T/ILC	Other T/ILC	γδ Trm	Mixed
SLC44A1	ses_cd:is_ti	0.0718259	ns	0.256782	0.98316	T/ILC	Other T/ILC	γδ Trm	Mixed
TNFRSF14	ses_cd:is_ti	0.0515814	ns	0.256897	0.98316	T/ILC	Other T/ILC	γδ Trm	Mixed
TRAM2	ses_cd:is_ti	-0.0873408	ns	0.257207	0.98316	T/ILC	Other T/ILC	γδ Trm	Mixed
ARFGAP1	ses_cd:is_ti	0.0851081	ns	0.257398	0.98316	T/ILC	Other T/ILC	γδ Trm	Mixed
AGPAT4	ses_cd:is_ti	0.0895748	ns	0.257409	0.98316	T/ILC	Other T/ILC	γδ Trm	Mixed
LSM14B	ses_cd:is_ti	0.0602228	ns	0.257426	0.98316	T/ILC	Other T/ILC	γδ Trm	Mixed
ASB16-AS1	ses_cd:is_ti	-0.0652096	ns	0.257512	0.98316	T/ILC	Other T/ILC	γδ Trm	Mixed
ACOXL	ses_cd:is_ti	-0.151437	ns	0.257539	0.98316	T/ILC	Other T/ILC	γδ Trm	Mixed
ISPD	ses_cd:is_ti	0.112976	ns	0.257608	0.98316	T/ILC	Other T/ILC	γδ Trm	Mixed
RPS13	ses_cd:is_ti	0.0333417	ns	0.257877	0.98316	T/ILC	Other T/ILC	γδ Trm	Mixed
ZER1	ses_cd:is_ti	0.057207	ns	0.257881	0.98316	T/ILC	Other T/ILC	γδ Trm	Mixed
HKR1	ses_cd:is_ti	0.0591417	ns	0.257978	0.98316	T/ILC	Other T/ILC	γδ Trm	Mixed
CHID1	ses_cd:is_ti	-0.0640398	ns	0.258053	0.98316	T/ILC	Other T/ILC	γδ Trm	Mixed
DGCR2	ses_cd:is_ti	-0.0436741	ns	0.258065	0.98316	T/ILC	Other T/ILC	γδ Trm	Mixed
DTD1	ses_cd:is_ti	-0.070337	ns	0.258098	0.98316	T/ILC	Other T/ILC	γδ Trm	Mixed
ARF3	ses_cd:is_ti	-0.0751131	ns	0.258262	0.98316	T/ILC	Other T/ILC	γδ Trm	Mixed
INO80D	ses_cd:is_ti	0.0397534	ns	0.258335	0.98316	T/ILC	Other T/ILC	γδ Trm	Mixed
PIGC	ses_cd:is_ti	0.0528318	ns	0.258345	0.98316	T/ILC	Other T/ILC	γδ Trm	Mixed
DNAJC27	ses_cd:is_ti	-0.0664141	ns	0.258499	0.98316	T/ILC	Other T/ILC	γδ Trm	Mixed
MXD1	ses_cd:is_ti	0.11411	ns	0.258718	0.98316	T/ILC	Other T/ILC	γδ Trm	Mixed
MCRIP1	ses_cd:is_ti	0.0515698	ns	0.258813	0.98316	T/ILC	Other T/ILC	γδ Trm	Mixed
DPH5	ses_cd:is_ti	0.0555244	ns	0.258872	0.98316	T/ILC	Other T/ILC	γδ Trm	Mixed
SPC25	ses_cd:is_ti	-0.137338	ns	0.258876	0.98316	T/ILC	Other T/ILC	γδ Trm	Mixed
AC012447.1	ses_cd:is_ti	-0.10866	ns	0.258901	0.98316	T/ILC	Other T/ILC	γδ Trm	Mixed
CARD19	ses_cd:is_ti	0.0717848	ns	0.25896	0.98316	T/ILC	Other T/ILC	γδ Trm	Mixed
OSGEP	ses_cd:is_ti	0.0470492	ns	0.258989	0.98316	T/ILC	Other T/ILC	γδ Trm	Mixed
BIRC5	ses_cd:is_ti	-0.139621	ns	0.258989	0.98316	T/ILC	Other T/ILC	γδ Trm	Mixed
SMARCAL1	ses_cd:is_ti	0.055738	ns	0.25909	0.98316	T/ILC	Other T/ILC	γδ Trm	Mixed
ANKRD27	ses_cd:is_ti	0.0516053	ns	0.259117	0.98316	T/ILC	Other T/ILC	γδ Trm	Mixed
CFLAR-AS1	ses_cd:is_ti	-0.0543322	ns	0.259186	0.98316	T/ILC	Other T/ILC	γδ Trm	Mixed
USP3	ses_cd:is_ti	0.0339245	ns	0.259209	0.98316	T/ILC	Other T/ILC	γδ Trm	Mixed
ARPC1A	ses_cd:is_ti	0.0958178	ns	0.259439	0.98316	T/ILC	Other T/ILC	γδ Trm	Mixed
CXCR6	ses_cd:is_ti	0.167043	ns	0.259534	0.98316	T/ILC	Other T/ILC	γδ Trm	Mixed
GPR82	ses_cd:is_ti	-0.0824269	ns	0.259833	0.98316	T/ILC	Other T/ILC	γδ Trm	Mixed
FAM104A	ses_cd:is_ti	0.0469844	ns	0.259849	0.98316	T/ILC	Other T/ILC	γδ Trm	Mixed
POMT1	ses_cd:is_ti	0.0870583	ns	0.259886	0.98316	T/ILC	Other T/ILC	γδ Trm	Mixed
PIK3C2B	ses_cd:is_ti	0.0755523	ns	0.259891	0.98316	T/ILC	Other T/ILC	γδ Trm	Mixed
EIPR1	ses_cd:is_ti	0.0472133	ns	0.260022	0.98316	T/ILC	Other T/ILC	γδ Trm	Mixed
PIGL	ses_cd:is_ti	-0.0455748	ns	0.26025	0.98316	T/ILC	Other T/ILC	γδ Trm	Mixed
TAF15	ses_cd:is_ti	0.0290962	ns	0.26027	0.98316	T/ILC	Other T/ILC	γδ Trm	Mixed
ICAM1	ses_cd:is_ti	0.0938815	ns	0.260559	0.98316	T/ILC	Other T/ILC	γδ Trm	Mixed
MYDGF	ses_cd:is_ti	-0.0469766	ns	0.26067	0.98316	T/ILC	Other T/ILC	γδ Trm	Mixed
BEX3	ses_cd:is_ti	0.0932082	ns	0.260682	0.98316	T/ILC	Other T/ILC	γδ Trm	Mixed
TOGARAM2	ses_cd:is_ti	-0.109921	ns	0.260771	0.98316	T/ILC	Other T/ILC	γδ Trm	Mixed
TRIM62	ses_cd:is_ti	0.086755	ns	0.260775	0.98316	T/ILC	Other T/ILC	γδ Trm	Mixed
ITM2B	ses_cd:is_ti	-0.0304574	ns	0.260956	0.98316	T/ILC	Other T/ILC	γδ Trm	Mixed
ACOT4	ses_cd:is_ti	-0.0989477	ns	0.260998	0.98316	T/ILC	Other T/ILC	γδ Trm	Mixed
PPIL4	ses_cd:is_ti	-0.0426793	ns	0.261116	0.98316	T/ILC	Other T/ILC	γδ Trm	Mixed
KANSL2	ses_cd:is_ti	-0.0459587	ns	0.261182	0.98316	T/ILC	Other T/ILC	γδ Trm	Mixed
LINC01891	ses_cd:is_ti	0.0958987	ns	0.261189	0.98316	T/ILC	Other T/ILC	γδ Trm	Mixed
TGS1	ses_cd:is_ti	0.0394133	ns	0.261197	0.98316	T/ILC	Other T/ILC	γδ Trm	Mixed
WDR48	ses_cd:is_ti	-0.0474388	ns	0.261254	0.98316	T/ILC	Other T/ILC	γδ Trm	Mixed
EPB41L4A-AS1	ses_cd:is_ti	0.0515377	ns	0.261355	0.98316	T/ILC	Other T/ILC	γδ Trm	Mixed
AC010618.3	ses_cd:is_ti	0.0703107	ns	0.261555	0.98316	T/ILC	Other T/ILC	γδ Trm	Mixed
HMMR	ses_cd:is_ti	-0.150434	ns	0.261556	0.98316	T/ILC	Other T/ILC	γδ Trm	Mixed
NOMO1	ses_cd:is_ti	-0.0751699	ns	0.261686	0.98316	T/ILC	Other T/ILC	γδ Trm	Mixed
PURB	ses_cd:is_ti	-0.0701703	ns	0.261769	0.98316	T/ILC	Other T/ILC	γδ Trm	Mixed
RNF135	ses_cd:is_ti	-0.0909731	ns	0.261857	0.98316	T/ILC	Other T/ILC	γδ Trm	Mixed
LY75	ses_cd:is_ti	0.0792207	ns	0.261944	0.98316	T/ILC	Other T/ILC	γδ Trm	Mixed
TXN	ses_cd:is_ti	0.0906288	ns	0.262034	0.98316	T/ILC	Other T/ILC	γδ Trm	Mixed
EPS15L1	ses_cd:is_ti	0.0539729	ns	0.262111	0.98316	T/ILC	Other T/ILC	γδ Trm	Mixed
MT-CO3	ses_cd:is_ti	0.0245171	ns	0.262147	0.98316	T/ILC	Other T/ILC	γδ Trm	Mixed
KDM2A	ses_cd:is_ti	0.0300862	ns	0.26223	0.98316	T/ILC	Other T/ILC	γδ Trm	Mixed
GPR107	ses_cd:is_ti	0.0567763	ns	0.262494	0.98316	T/ILC	Other T/ILC	γδ Trm	Mixed
GIPC1	ses_cd:is_ti	-0.0589871	ns	0.26255	0.98316	T/ILC	Other T/ILC	γδ Trm	Mixed
VMP1	ses_cd:is_ti	0.0441946	ns	0.262616	0.98316	T/ILC	Other T/ILC	γδ Trm	Mixed
SKIV2L	ses_cd:is_ti	-0.0775621	ns	0.262709	0.98316	T/ILC	Other T/ILC	γδ Trm	Mixed
CASD1	ses_cd:is_ti	0.0430342	ns	0.262811	0.98316	T/ILC	Other T/ILC	γδ Trm	Mixed
MRPL30	ses_cd:is_ti	-0.0782095	ns	0.262864	0.98316	T/ILC	Other T/ILC	γδ Trm	Mixed
UQCR10	ses_cd:is_ti	-0.0444424	ns	0.26294	0.98316	T/ILC	Other T/ILC	γδ Trm	Mixed
ANP32E	ses_cd:is_ti	-0.0489515	ns	0.262942	0.98316	T/ILC	Other T/ILC	γδ Trm	Mixed
POGK	ses_cd:is_ti	0.0635675	ns	0.26296	0.98316	T/ILC	Other T/ILC	γδ Trm	Mixed
AURKAIP1	ses_cd:is_ti	-0.0376632	ns	0.263056	0.98316	T/ILC	Other T/ILC	γδ Trm	Mixed
LMO4	ses_cd:is_ti	-0.068001	ns	0.263199	0.98316	T/ILC	Other T/ILC	γδ Trm	Mixed
TPM1	ses_cd:is_ti	0.134452	ns	0.263269	0.98316	T/ILC	Other T/ILC	γδ Trm	Mixed
FLCN	ses_cd:is_ti	0.103415	ns	0.263501	0.98316	T/ILC	Other T/ILC	γδ Trm	Mixed
CRELD1	ses_cd:is_ti	-0.0750967	ns	0.263554	0.98316	T/ILC	Other T/ILC	γδ Trm	Mixed
RGCC	ses_cd:is_ti	0.0836916	ns	0.263646	0.98316	T/ILC	Other T/ILC	γδ Trm	Mixed
MAPKAPK5	ses_cd:is_ti	0.0535928	ns	0.263741	0.98316	T/ILC	Other T/ILC	γδ Trm	Mixed
FIS1	ses_cd:is_ti	-0.0388423	ns	0.26412	0.98316	T/ILC	Other T/ILC	γδ Trm	Mixed
DDOST	ses_cd:is_ti	-0.0446845	ns	0.264247	0.98316	T/ILC	Other T/ILC	γδ Trm	Mixed
BRMS1L	ses_cd:is_ti	0.0976963	ns	0.264479	0.98316	T/ILC	Other T/ILC	γδ Trm	Mixed
NECTIN3	ses_cd:is_ti	-0.195262	ns	0.264607	0.98316	T/ILC	Other T/ILC	γδ Trm	Mixed
UIMC1	ses_cd:is_ti	0.0363796	ns	0.264731	0.98316	T/ILC	Other T/ILC	γδ Trm	Mixed
RRNAD1	ses_cd:is_ti	-0.0893883	ns	0.26488	0.98316	T/ILC	Other T/ILC	γδ Trm	Mixed
SELENOO	ses_cd:is_ti	-0.0446161	ns	0.265078	0.98316	T/ILC	Other T/ILC	γδ Trm	Mixed
PEAK1	ses_cd:is_ti	0.0729553	ns	0.265099	0.98316	T/ILC	Other T/ILC	γδ Trm	Mixed
PABPC1L	ses_cd:is_ti	-0.0849899	ns	0.265103	0.98316	T/ILC	Other T/ILC	γδ Trm	Mixed
CCNDBP1	ses_cd:is_ti	0.0694242	ns	0.26537	0.98316	T/ILC	Other T/ILC	γδ Trm	Mixed
ZNF805	ses_cd:is_ti	-0.0787374	ns	0.265431	0.98316	T/ILC	Other T/ILC	γδ Trm	Mixed
DIS3L2	ses_cd:is_ti	0.0384227	ns	0.265518	0.98316	T/ILC	Other T/ILC	γδ Trm	Mixed
TM7SF3	ses_cd:is_ti	-0.0572378	ns	0.265692	0.98316	T/ILC	Other T/ILC	γδ Trm	Mixed
GLT8D1	ses_cd:is_ti	0.0607408	ns	0.265697	0.98316	T/ILC	Other T/ILC	γδ Trm	Mixed
AC009403.1	ses_cd:is_ti	0.075171	ns	0.265951	0.98316	T/ILC	Other T/ILC	γδ Trm	Mixed
LTBP4	ses_cd:is_ti	-0.0807685	ns	0.266056	0.98316	T/ILC	Other T/ILC	γδ Trm	Mixed
LBR	ses_cd:is_ti	0.0354626	ns	0.266082	0.98316	T/ILC	Other T/ILC	γδ Trm	Mixed
EIF1B	ses_cd:is_ti	-0.0359279	ns	0.26619	0.98316	T/ILC	Other T/ILC	γδ Trm	Mixed
SEPT8	ses_cd:is_ti	-0.113889	ns	0.266449	0.98316	T/ILC	Other T/ILC	γδ Trm	Mixed
ZNF426	ses_cd:is_ti	0.0607763	ns	0.266528	0.98316	T/ILC	Other T/ILC	γδ Trm	Mixed
SNRNP25	ses_cd:is_ti	-0.0791877	ns	0.266529	0.98316	T/ILC	Other T/ILC	γδ Trm	Mixed
PRKRA	ses_cd:is_ti	0.0573825	ns	0.266656	0.98316	T/ILC	Other T/ILC	γδ Trm	Mixed
CPEB4	ses_cd:is_ti	-0.0587146	ns	0.266686	0.98316	T/ILC	Other T/ILC	γδ Trm	Mixed
BDH1	ses_cd:is_ti	0.107084	ns	0.266729	0.98316	T/ILC	Other T/ILC	γδ Trm	Mixed
IDNK	ses_cd:is_ti	0.0542046	ns	0.266823	0.98316	T/ILC	Other T/ILC	γδ Trm	Mixed
ESYT1	ses_cd:is_ti	-0.0401225	ns	0.266847	0.98316	T/ILC	Other T/ILC	γδ Trm	Mixed
NMRK1	ses_cd:is_ti	-0.053274	ns	0.266891	0.98316	T/ILC	Other T/ILC	γδ Trm	Mixed
FAM89B	ses_cd:is_ti	-0.0633603	ns	0.266955	0.98316	T/ILC	Other T/ILC	γδ Trm	Mixed
TRIM8	ses_cd:is_ti	-0.0451237	ns	0.267031	0.98316	T/ILC	Other T/ILC	γδ Trm	Mixed
PLEKHA5	ses_cd:is_ti	0.102165	ns	0.267077	0.98316	T/ILC	Other T/ILC	γδ Trm	Mixed
MLLT3	ses_cd:is_ti	0.0331922	ns	0.267276	0.98316	T/ILC	Other T/ILC	γδ Trm	Mixed
ATM	ses_cd:is_ti	0.0514719	ns	0.26734	0.98316	T/ILC	Other T/ILC	γδ Trm	Mixed
ARHGEF7	ses_cd:is_ti	-0.039609	ns	0.267346	0.98316	T/ILC	Other T/ILC	γδ Trm	Mixed
ERCC4	ses_cd:is_ti	0.0778578	ns	0.267407	0.98316	T/ILC	Other T/ILC	γδ Trm	Mixed
IKBIP	ses_cd:is_ti	-0.0577176	ns	0.267632	0.98316	T/ILC	Other T/ILC	γδ Trm	Mixed
ATG16L2	ses_cd:is_ti	0.0599941	ns	0.267635	0.98316	T/ILC	Other T/ILC	γδ Trm	Mixed
RORA-AS1	ses_cd:is_ti	0.0591164	ns	0.267699	0.98316	T/ILC	Other T/ILC	γδ Trm	Mixed
GIMAP4	ses_cd:is_ti	0.0761491	ns	0.267754	0.98316	T/ILC	Other T/ILC	γδ Trm	Mixed
DCTN4	ses_cd:is_ti	0.0392452	ns	0.2678	0.98316	T/ILC	Other T/ILC	γδ Trm	Mixed
SAFB	ses_cd:is_ti	-0.0305812	ns	0.267885	0.98316	T/ILC	Other T/ILC	γδ Trm	Mixed
MTURN	ses_cd:is_ti	-0.104108	ns	0.267964	0.98316	T/ILC	Other T/ILC	γδ Trm	Mixed
MYO6	ses_cd:is_ti	0.161623	ns	0.26813	0.98316	T/ILC	Other T/ILC	γδ Trm	Mixed
SLC11A2	ses_cd:is_ti	0.0634005	ns	0.268168	0.98316	T/ILC	Other T/ILC	γδ Trm	Mixed
UBE2F	ses_cd:is_ti	0.0569058	ns	0.26825	0.98316	T/ILC	Other T/ILC	γδ Trm	Mixed
COMMD10	ses_cd:is_ti	0.0408624	ns	0.268254	0.98316	T/ILC	Other T/ILC	γδ Trm	Mixed
DIRC3	ses_cd:is_ti	-0.0830649	ns	0.268519	0.98316	T/ILC	Other T/ILC	γδ Trm	Mixed
NECAP1	ses_cd:is_ti	-0.0562611	ns	0.268745	0.98316	T/ILC	Other T/ILC	γδ Trm	Mixed
UBE2S	ses_cd:is_ti	-0.0789205	ns	0.268764	0.98316	T/ILC	Other T/ILC	γδ Trm	Mixed
TRMT10A	ses_cd:is_ti	-0.08707	ns	0.268764	0.98316	T/ILC	Other T/ILC	γδ Trm	Mixed
RPA1	ses_cd:is_ti	0.0589082	ns	0.268801	0.98316	T/ILC	Other T/ILC	γδ Trm	Mixed
OAZ2	ses_cd:is_ti	-0.056318	ns	0.268923	0.98316	T/ILC	Other T/ILC	γδ Trm	Mixed
CALM1	ses_cd:is_ti	-0.0295533	ns	0.26895	0.98316	T/ILC	Other T/ILC	γδ Trm	Mixed
AC012085.2	ses_cd:is_ti	0.0866319	ns	0.269084	0.98316	T/ILC	Other T/ILC	γδ Trm	Mixed
UBE2V1	ses_cd:is_ti	-0.062215	ns	0.269166	0.98316	T/ILC	Other T/ILC	γδ Trm	Mixed
TMSB4X	ses_cd:is_ti	-0.035043	ns	0.269174	0.98316	T/ILC	Other T/ILC	γδ Trm	Mixed
SNX8	ses_cd:is_ti	-0.100927	ns	0.269192	0.98316	T/ILC	Other T/ILC	γδ Trm	Mixed
XPOT	ses_cd:is_ti	0.0715318	ns	0.269341	0.98316	T/ILC	Other T/ILC	γδ Trm	Mixed
GPR183	ses_cd:is_ti	0.0822824	ns	0.269495	0.98316	T/ILC	Other T/ILC	γδ Trm	Mixed
SRP72	ses_cd:is_ti	-0.0341034	ns	0.26956	0.98316	T/ILC	Other T/ILC	γδ Trm	Mixed
THAP6	ses_cd:is_ti	0.0582408	ns	0.269589	0.98316	T/ILC	Other T/ILC	γδ Trm	Mixed
SIAH2	ses_cd:is_ti	0.0568961	ns	0.269624	0.98316	T/ILC	Other T/ILC	γδ Trm	Mixed
LGALS3	ses_cd:is_ti	0.160687	ns	0.269649	0.98316	T/ILC	Other T/ILC	γδ Trm	Mixed
PRKAG2	ses_cd:is_ti	0.0443774	ns	0.269923	0.98316	T/ILC	Other T/ILC	γδ Trm	Mixed
TAGAP	ses_cd:is_ti	0.0464717	ns	0.270131	0.98316	T/ILC	Other T/ILC	γδ Trm	Mixed
FBXO4	ses_cd:is_ti	0.0628867	ns	0.270176	0.98316	T/ILC	Other T/ILC	γδ Trm	Mixed
AAED1	ses_cd:is_ti	-0.0768836	ns	0.270178	0.98316	T/ILC	Other T/ILC	γδ Trm	Mixed
CCDC92	ses_cd:is_ti	0.0491492	ns	0.270237	0.98316	T/ILC	Other T/ILC	γδ Trm	Mixed
H2AFX	ses_cd:is_ti	-0.0864881	ns	0.270327	0.98316	T/ILC	Other T/ILC	γδ Trm	Mixed
LRRC37A3	ses_cd:is_ti	0.0625938	ns	0.27034	0.98316	T/ILC	Other T/ILC	γδ Trm	Mixed
PCBP3	ses_cd:is_ti	0.153664	ns	0.270365	0.98316	T/ILC	Other T/ILC	γδ Trm	Mixed
ABCF1	ses_cd:is_ti	-0.0355038	ns	0.270395	0.98316	T/ILC	Other T/ILC	γδ Trm	Mixed
AC091959.3	ses_cd:is_ti	0.0865951	ns	0.270728	0.98316	T/ILC	Other T/ILC	γδ Trm	Mixed
APP	ses_cd:is_ti	0.0982958	ns	0.270759	0.98316	T/ILC	Other T/ILC	γδ Trm	Mixed
CENPU	ses_cd:is_ti	-0.116711	ns	0.270821	0.98316	T/ILC	Other T/ILC	γδ Trm	Mixed
BLMH	ses_cd:is_ti	0.0648009	ns	0.270937	0.98316	T/ILC	Other T/ILC	γδ Trm	Mixed
LEPROT	ses_cd:is_ti	-0.0647586	ns	0.270968	0.98316	T/ILC	Other T/ILC	γδ Trm	Mixed
MGMT	ses_cd:is_ti	0.043249	ns	0.270992	0.98316	T/ILC	Other T/ILC	γδ Trm	Mixed
NFKBID	ses_cd:is_ti	0.0735085	ns	0.270995	0.98316	T/ILC	Other T/ILC	γδ Trm	Mixed
TMEM222	ses_cd:is_ti	0.0508564	ns	0.27113	0.98316	T/ILC	Other T/ILC	γδ Trm	Mixed
PRKAR1B	ses_cd:is_ti	0.0622285	ns	0.271153	0.98316	T/ILC	Other T/ILC	γδ Trm	Mixed
NORAD	ses_cd:is_ti	-0.0427279	ns	0.271191	0.98316	T/ILC	Other T/ILC	γδ Trm	Mixed
THBS4	ses_cd:is_ti	0.0882451	ns	0.271298	0.98316	T/ILC	Other T/ILC	γδ Trm	Mixed
FAM208A	ses_cd:is_ti	0.0307264	ns	0.271313	0.98316	T/ILC	Other T/ILC	γδ Trm	Mixed
ERG28	ses_cd:is_ti	0.065613	ns	0.271336	0.98316	T/ILC	Other T/ILC	γδ Trm	Mixed
KCTD5	ses_cd:is_ti	-0.0814144	ns	0.271354	0.98316	T/ILC	Other T/ILC	γδ Trm	Mixed
TSNARE1	ses_cd:is_ti	0.0855274	ns	0.271396	0.98316	T/ILC	Other T/ILC	γδ Trm	Mixed
AP005329.2	ses_cd:is_ti	-0.104317	ns	0.27143	0.98316	T/ILC	Other T/ILC	γδ Trm	Mixed
ELMOD3	ses_cd:is_ti	-0.0566007	ns	0.271484	0.98316	T/ILC	Other T/ILC	γδ Trm	Mixed
CCDC12	ses_cd:is_ti	0.0349827	ns	0.271595	0.98316	T/ILC	Other T/ILC	γδ Trm	Mixed
CDCA7L	ses_cd:is_ti	0.0915692	ns	0.271606	0.98316	T/ILC	Other T/ILC	γδ Trm	Mixed
RIN3	ses_cd:is_ti	-0.0424717	ns	0.271623	0.98316	T/ILC	Other T/ILC	γδ Trm	Mixed
OPA3	ses_cd:is_ti	0.0551795	ns	0.271736	0.98316	T/ILC	Other T/ILC	γδ Trm	Mixed
LEMD3	ses_cd:is_ti	-0.0508636	ns	0.271738	0.98316	T/ILC	Other T/ILC	γδ Trm	Mixed
SLC35E2A	ses_cd:is_ti	-0.0676315	ns	0.271773	0.98316	T/ILC	Other T/ILC	γδ Trm	Mixed
ADA2	ses_cd:is_ti	0.0444383	ns	0.27184	0.98316	T/ILC	Other T/ILC	γδ Trm	Mixed
OAZ1	ses_cd:is_ti	-0.0332563	ns	0.272079	0.98316	T/ILC	Other T/ILC	γδ Trm	Mixed
STK17A	ses_cd:is_ti	-0.0304669	ns	0.27225	0.98316	T/ILC	Other T/ILC	γδ Trm	Mixed
CLVS1	ses_cd:is_ti	0.0960883	ns	0.272347	0.98316	T/ILC	Other T/ILC	γδ Trm	Mixed
GRK5	ses_cd:is_ti	0.0510876	ns	0.272518	0.98316	T/ILC	Other T/ILC	γδ Trm	Mixed
NUDT2	ses_cd:is_ti	0.0616216	ns	0.272589	0.98316	T/ILC	Other T/ILC	γδ Trm	Mixed
ARHGDIA	ses_cd:is_ti	-0.0391453	ns	0.272595	0.98316	T/ILC	Other T/ILC	γδ Trm	Mixed
STAMBPL1	ses_cd:is_ti	-0.0422002	ns	0.272824	0.98316	T/ILC	Other T/ILC	γδ Trm	Mixed
KIAA0513	ses_cd:is_ti	0.0861951	ns	0.273592	0.98316	T/ILC	Other T/ILC	γδ Trm	Mixed
UPF1	ses_cd:is_ti	-0.053585	ns	0.273619	0.98316	T/ILC	Other T/ILC	γδ Trm	Mixed
RNF144A	ses_cd:is_ti	-0.0713695	ns	0.273647	0.98316	T/ILC	Other T/ILC	γδ Trm	Mixed
C1orf21	ses_cd:is_ti	0.139157	ns	0.273672	0.98316	T/ILC	Other T/ILC	γδ Trm	Mixed
USP40	ses_cd:is_ti	-0.0749252	ns	0.273694	0.98316	T/ILC	Other T/ILC	γδ Trm	Mixed
PIAS2	ses_cd:is_ti	0.0793313	ns	0.273818	0.98316	T/ILC	Other T/ILC	γδ Trm	Mixed
TULP3	ses_cd:is_ti	-0.0790099	ns	0.273864	0.98316	T/ILC	Other T/ILC	γδ Trm	Mixed
ZDHHC24	ses_cd:is_ti	-0.0452459	ns	0.273898	0.98316	T/ILC	Other T/ILC	γδ Trm	Mixed
BUD23	ses_cd:is_ti	-0.0503936	ns	0.27409	0.98316	T/ILC	Other T/ILC	γδ Trm	Mixed
ZNF318	ses_cd:is_ti	-0.0716414	ns	0.274247	0.98316	T/ILC	Other T/ILC	γδ Trm	Mixed
SMCR5	ses_cd:is_ti	-0.0919039	ns	0.274371	0.98316	T/ILC	Other T/ILC	γδ Trm	Mixed
PDCD4	ses_cd:is_ti	-0.0360478	ns	0.274448	0.98316	T/ILC	Other T/ILC	γδ Trm	Mixed
SLC39A7	ses_cd:is_ti	-0.0903372	ns	0.274604	0.98316	T/ILC	Other T/ILC	γδ Trm	Mixed
NDUFAF4	ses_cd:is_ti	-0.0497438	ns	0.274707	0.98316	T/ILC	Other T/ILC	γδ Trm	Mixed
AVEN	ses_cd:is_ti	0.0706579	ns	0.274748	0.98316	T/ILC	Other T/ILC	γδ Trm	Mixed
SLC35B1	ses_cd:is_ti	0.0839849	ns	0.274753	0.98316	T/ILC	Other T/ILC	γδ Trm	Mixed
AKIP1	ses_cd:is_ti	0.0856927	ns	0.274968	0.98316	T/ILC	Other T/ILC	γδ Trm	Mixed
ANKZF1	ses_cd:is_ti	0.0600455	ns	0.275088	0.98316	T/ILC	Other T/ILC	γδ Trm	Mixed
ZUP1	ses_cd:is_ti	0.0689748	ns	0.275246	0.98316	T/ILC	Other T/ILC	γδ Trm	Mixed
AAK1	ses_cd:is_ti	0.0256752	ns	0.27535	0.98316	T/ILC	Other T/ILC	γδ Trm	Mixed
ZNF445	ses_cd:is_ti	0.0609217	ns	0.275382	0.98316	T/ILC	Other T/ILC	γδ Trm	Mixed
UBE2R2	ses_cd:is_ti	0.0376697	ns	0.275393	0.98316	T/ILC	Other T/ILC	γδ Trm	Mixed
ZNF622	ses_cd:is_ti	-0.052032	ns	0.275472	0.98316	T/ILC	Other T/ILC	γδ Trm	Mixed
AC022893.1	ses_cd:is_ti	0.0770807	ns	0.275631	0.98316	T/ILC	Other T/ILC	γδ Trm	Mixed
TRIM56	ses_cd:is_ti	-0.0367448	ns	0.275636	0.98316	T/ILC	Other T/ILC	γδ Trm	Mixed
BTN3A1	ses_cd:is_ti	0.0425481	ns	0.275678	0.98316	T/ILC	Other T/ILC	γδ Trm	Mixed
PLCB1	ses_cd:is_ti	0.112924	ns	0.275691	0.98316	T/ILC	Other T/ILC	γδ Trm	Mixed
AIG1	ses_cd:is_ti	0.0870821	ns	0.275711	0.98316	T/ILC	Other T/ILC	γδ Trm	Mixed
ZNF81	ses_cd:is_ti	-0.0609327	ns	0.275785	0.98316	T/ILC	Other T/ILC	γδ Trm	Mixed
ZNF699	ses_cd:is_ti	0.068143	ns	0.275801	0.98316	T/ILC	Other T/ILC	γδ Trm	Mixed
FURIN	ses_cd:is_ti	-0.0900674	ns	0.27585	0.98316	T/ILC	Other T/ILC	γδ Trm	Mixed
TMEM60	ses_cd:is_ti	-0.064096	ns	0.276036	0.98316	T/ILC	Other T/ILC	γδ Trm	Mixed
P2RX7	ses_cd:is_ti	-0.090886	ns	0.276117	0.98316	T/ILC	Other T/ILC	γδ Trm	Mixed
PIP4P2	ses_cd:is_ti	0.0857529	ns	0.276475	0.98316	T/ILC	Other T/ILC	γδ Trm	Mixed
CHURC1-FNTB	ses_cd:is_ti	-0.0717442	ns	0.276538	0.98316	T/ILC	Other T/ILC	γδ Trm	Mixed
PLPP5	ses_cd:is_ti	-0.0801264	ns	0.276674	0.98316	T/ILC	Other T/ILC	γδ Trm	Mixed
PROSER1	ses_cd:is_ti	0.0620316	ns	0.276732	0.98316	T/ILC	Other T/ILC	γδ Trm	Mixed
PTK2	ses_cd:is_ti	0.155778	ns	0.276837	0.98316	T/ILC	Other T/ILC	γδ Trm	Mixed
ATP23	ses_cd:is_ti	0.089881	ns	0.27686	0.98316	T/ILC	Other T/ILC	γδ Trm	Mixed
TM2D3	ses_cd:is_ti	0.0466137	ns	0.276861	0.98316	T/ILC	Other T/ILC	γδ Trm	Mixed
PPP5C	ses_cd:is_ti	-0.0650423	ns	0.276978	0.98316	T/ILC	Other T/ILC	γδ Trm	Mixed
NR3C2	ses_cd:is_ti	0.103973	ns	0.276984	0.98316	T/ILC	Other T/ILC	γδ Trm	Mixed
PDCD10	ses_cd:is_ti	-0.0271917	ns	0.277042	0.98316	T/ILC	Other T/ILC	γδ Trm	Mixed
VCPIP1	ses_cd:is_ti	0.0509334	ns	0.277399	0.98316	T/ILC	Other T/ILC	γδ Trm	Mixed
SLX4	ses_cd:is_ti	0.0869518	ns	0.277422	0.98316	T/ILC	Other T/ILC	γδ Trm	Mixed
ANKH	ses_cd:is_ti	-0.044935	ns	0.27747	0.98316	T/ILC	Other T/ILC	γδ Trm	Mixed
P4HTM	ses_cd:is_ti	-0.0747233	ns	0.27754	0.98316	T/ILC	Other T/ILC	γδ Trm	Mixed
CDC14A	ses_cd:is_ti	0.0438825	ns	0.277618	0.98316	T/ILC	Other T/ILC	γδ Trm	Mixed
OGFOD1	ses_cd:is_ti	0.063805	ns	0.277645	0.98316	T/ILC	Other T/ILC	γδ Trm	Mixed
EHMT1	ses_cd:is_ti	-0.0279929	ns	0.277667	0.98316	T/ILC	Other T/ILC	γδ Trm	Mixed
CENPA	ses_cd:is_ti	-0.121792	ns	0.277794	0.98316	T/ILC	Other T/ILC	γδ Trm	Mixed
LPP	ses_cd:is_ti	0.0316502	ns	0.277841	0.98316	T/ILC	Other T/ILC	γδ Trm	Mixed
PPME1	ses_cd:is_ti	0.0509574	ns	0.277849	0.98316	T/ILC	Other T/ILC	γδ Trm	Mixed
ALKBH5	ses_cd:is_ti	-0.046315	ns	0.277857	0.98316	T/ILC	Other T/ILC	γδ Trm	Mixed
LASP1	ses_cd:is_ti	-0.044579	ns	0.277934	0.98316	T/ILC	Other T/ILC	γδ Trm	Mixed
RRAS2	ses_cd:is_ti	0.0566715	ns	0.277942	0.98316	T/ILC	Other T/ILC	γδ Trm	Mixed
FOPNL	ses_cd:is_ti	-0.0536274	ns	0.278092	0.98316	T/ILC	Other T/ILC	γδ Trm	Mixed
RAB30	ses_cd:is_ti	0.0683272	ns	0.278157	0.98316	T/ILC	Other T/ILC	γδ Trm	Mixed
FAM98C	ses_cd:is_ti	-0.0713857	ns	0.278267	0.98316	T/ILC	Other T/ILC	γδ Trm	Mixed
AC015853.3	ses_cd:is_ti	-0.0894452	ns	0.278287	0.98316	T/ILC	Other T/ILC	γδ Trm	Mixed
TMEM126B	ses_cd:is_ti	0.0468008	ns	0.278357	0.98316	T/ILC	Other T/ILC	γδ Trm	Mixed
SLC30A4	ses_cd:is_ti	-0.107527	ns	0.278498	0.98316	T/ILC	Other T/ILC	γδ Trm	Mixed
TPP1	ses_cd:is_ti	-0.0630295	ns	0.278534	0.98316	T/ILC	Other T/ILC	γδ Trm	Mixed
AC087190.1	ses_cd:is_ti	-0.0760821	ns	0.278731	0.98316	T/ILC	Other T/ILC	γδ Trm	Mixed
METTL22	ses_cd:is_ti	0.083922	ns	0.2788	0.98316	T/ILC	Other T/ILC	γδ Trm	Mixed
U2AF1L4	ses_cd:is_ti	-0.0709558	ns	0.278996	0.98316	T/ILC	Other T/ILC	γδ Trm	Mixed
RAP1B	ses_cd:is_ti	0.0210301	ns	0.279293	0.98316	T/ILC	Other T/ILC	γδ Trm	Mixed
UHRF1	ses_cd:is_ti	-0.0853071	ns	0.279307	0.98316	T/ILC	Other T/ILC	γδ Trm	Mixed
SCP2	ses_cd:is_ti	0.0987085	ns	0.279404	0.98316	T/ILC	Other T/ILC	γδ Trm	Mixed
TMEM208	ses_cd:is_ti	-0.0542311	ns	0.279476	0.98316	T/ILC	Other T/ILC	γδ Trm	Mixed
PIGB	ses_cd:is_ti	-0.0598439	ns	0.279481	0.98316	T/ILC	Other T/ILC	γδ Trm	Mixed
DMAC1	ses_cd:is_ti	-0.0486667	ns	0.279484	0.98316	T/ILC	Other T/ILC	γδ Trm	Mixed
RCC1L	ses_cd:is_ti	0.0457494	ns	0.279621	0.98316	T/ILC	Other T/ILC	γδ Trm	Mixed
FBXO42	ses_cd:is_ti	-0.0390205	ns	0.279724	0.98316	T/ILC	Other T/ILC	γδ Trm	Mixed
MAPK8IP3	ses_cd:is_ti	-0.0470922	ns	0.279812	0.98316	T/ILC	Other T/ILC	γδ Trm	Mixed
LRIG1	ses_cd:is_ti	0.082486	ns	0.279941	0.98316	T/ILC	Other T/ILC	γδ Trm	Mixed
USE1	ses_cd:is_ti	-0.0568944	ns	0.279963	0.98316	T/ILC	Other T/ILC	γδ Trm	Mixed
TSTA3	ses_cd:is_ti	-0.0938548	ns	0.280061	0.98316	T/ILC	Other T/ILC	γδ Trm	Mixed
MINPP1	ses_cd:is_ti	-0.0754315	ns	0.280169	0.98316	T/ILC	Other T/ILC	γδ Trm	Mixed
TMEM154	ses_cd:is_ti	0.0573872	ns	0.280344	0.98316	T/ILC	Other T/ILC	γδ Trm	Mixed
ZNF780B	ses_cd:is_ti	0.0458717	ns	0.280443	0.98316	T/ILC	Other T/ILC	γδ Trm	Mixed
FAM168B	ses_cd:is_ti	-0.0374575	ns	0.280494	0.98316	T/ILC	Other T/ILC	γδ Trm	Mixed
NEU3	ses_cd:is_ti	-0.0851638	ns	0.280551	0.98316	T/ILC	Other T/ILC	γδ Trm	Mixed
XPO5	ses_cd:is_ti	-0.0503188	ns	0.280603	0.98316	T/ILC	Other T/ILC	γδ Trm	Mixed
TRAPPC2	ses_cd:is_ti	0.0405545	ns	0.280642	0.98316	T/ILC	Other T/ILC	γδ Trm	Mixed
FRG1-DT	ses_cd:is_ti	-0.0796619	ns	0.280707	0.98316	T/ILC	Other T/ILC	γδ Trm	Mixed
GZMA	ses_cd:is_ti	-0.133919	ns	0.280916	0.98344	T/ILC	Other T/ILC	γδ Trm	Mixed
MIER1	ses_cd:is_ti	-0.0274117	ns	0.281021	0.98344	T/ILC	Other T/ILC	γδ Trm	Mixed
RCBTB1	ses_cd:is_ti	0.0611044	ns	0.281486	0.98344	T/ILC	Other T/ILC	γδ Trm	Mixed
BOD1L1	ses_cd:is_ti	-0.035046	ns	0.281598	0.98344	T/ILC	Other T/ILC	γδ Trm	Mixed
SLC26A2	ses_cd:is_ti	-0.12093	ns	0.281626	0.98344	T/ILC	Other T/ILC	γδ Trm	Mixed
HIST1H2BF	ses_cd:is_ti	0.0991662	ns	0.28163	0.98344	T/ILC	Other T/ILC	γδ Trm	Mixed
TAB3	ses_cd:is_ti	-0.0627969	ns	0.281662	0.98344	T/ILC	Other T/ILC	γδ Trm	Mixed
GK5	ses_cd:is_ti	0.0997524	ns	0.281693	0.98344	T/ILC	Other T/ILC	γδ Trm	Mixed
HSPA14-1	ses_cd:is_ti	-0.0512676	ns	0.281776	0.98344	T/ILC	Other T/ILC	γδ Trm	Mixed
IVD	ses_cd:is_ti	-0.0474494	ns	0.28202	0.98344	T/ILC	Other T/ILC	γδ Trm	Mixed
SURF4	ses_cd:is_ti	-0.0464044	ns	0.282141	0.98344	T/ILC	Other T/ILC	γδ Trm	Mixed
PDK1	ses_cd:is_ti	0.0635819	ns	0.282149	0.98344	T/ILC	Other T/ILC	γδ Trm	Mixed
WASHC4	ses_cd:is_ti	-0.0391237	ns	0.282233	0.98344	T/ILC	Other T/ILC	γδ Trm	Mixed
DTHD1	ses_cd:is_ti	-0.13082	ns	0.28232	0.98344	T/ILC	Other T/ILC	γδ Trm	Mixed
WDR55	ses_cd:is_ti	-0.0682009	ns	0.28235	0.98344	T/ILC	Other T/ILC	γδ Trm	Mixed
NPTN	ses_cd:is_ti	-0.0541467	ns	0.282366	0.98344	T/ILC	Other T/ILC	γδ Trm	Mixed
REEP5	ses_cd:is_ti	0.0337084	ns	0.282457	0.98344	T/ILC	Other T/ILC	γδ Trm	Mixed
BNIP3L	ses_cd:is_ti	-0.0564148	ns	0.28286	0.983948	T/ILC	Other T/ILC	γδ Trm	Mixed
AP002383.2	ses_cd:is_ti	-0.0832197	ns	0.282916	0.983948	T/ILC	Other T/ILC	γδ Trm	Mixed
ACTR3B	ses_cd:is_ti	0.0721706	ns	0.282965	0.983948	T/ILC	Other T/ILC	γδ Trm	Mixed
INPP1	ses_cd:is_ti	0.0992197	ns	0.282996	0.983948	T/ILC	Other T/ILC	γδ Trm	Mixed
CPSF6	ses_cd:is_ti	0.0314746	ns	0.283115	0.984022	T/ILC	Other T/ILC	γδ Trm	Mixed
NKIRAS2	ses_cd:is_ti	-0.0727938	ns	0.283386	0.984098	T/ILC	Other T/ILC	γδ Trm	Mixed
TRAPPC2L	ses_cd:is_ti	-0.0505442	ns	0.283429	0.984098	T/ILC	Other T/ILC	γδ Trm	Mixed
FOXJ2	ses_cd:is_ti	0.0789409	ns	0.28365	0.984098	T/ILC	Other T/ILC	γδ Trm	Mixed
SOS1	ses_cd:is_ti	-0.0359271	ns	0.283652	0.984098	T/ILC	Other T/ILC	γδ Trm	Mixed
AP4E1	ses_cd:is_ti	-0.0551722	ns	0.28372	0.984098	T/ILC	Other T/ILC	γδ Trm	Mixed
DRAM1	ses_cd:is_ti	0.0917106	ns	0.283828	0.984098	T/ILC	Other T/ILC	γδ Trm	Mixed
ZNF512	ses_cd:is_ti	-0.0371773	ns	0.283863	0.984098	T/ILC	Other T/ILC	γδ Trm	Mixed
TMEM128	ses_cd:is_ti	0.0636137	ns	0.283951	0.984098	T/ILC	Other T/ILC	γδ Trm	Mixed
INTS14	ses_cd:is_ti	-0.0622879	ns	0.28408	0.984098	T/ILC	Other T/ILC	γδ Trm	Mixed
VOPP1	ses_cd:is_ti	0.0438669	ns	0.28412	0.984098	T/ILC	Other T/ILC	γδ Trm	Mixed
ZNF100	ses_cd:is_ti	0.0664699	ns	0.28434	0.984144	T/ILC	Other T/ILC	γδ Trm	Mixed
EIF2S2	ses_cd:is_ti	-0.0376455	ns	0.28439	0.984144	T/ILC	Other T/ILC	γδ Trm	Mixed
LINC00894	ses_cd:is_ti	0.0631476	ns	0.284526	0.984144	T/ILC	Other T/ILC	γδ Trm	Mixed
GSAP	ses_cd:is_ti	-0.0671213	ns	0.284567	0.984144	T/ILC	Other T/ILC	γδ Trm	Mixed
FXYD7	ses_cd:is_ti	0.0853037	ns	0.28465	0.984144	T/ILC	Other T/ILC	γδ Trm	Mixed
CS	ses_cd:is_ti	0.0543832	ns	0.284723	0.984144	T/ILC	Other T/ILC	γδ Trm	Mixed
CPSF1	ses_cd:is_ti	0.0792317	ns	0.284876	0.984271	T/ILC	Other T/ILC	γδ Trm	Mixed
TUBE1	ses_cd:is_ti	0.0745264	ns	0.285027	0.984271	T/ILC	Other T/ILC	γδ Trm	Mixed
RBM12	ses_cd:is_ti	0.0623879	ns	0.285289	0.984271	T/ILC	Other T/ILC	γδ Trm	Mixed
FBXL14	ses_cd:is_ti	-0.0628799	ns	0.28531	0.984271	T/ILC	Other T/ILC	γδ Trm	Mixed
LSM4	ses_cd:is_ti	-0.0403786	ns	0.285408	0.984271	T/ILC	Other T/ILC	γδ Trm	Mixed
USPL1	ses_cd:is_ti	-0.0421687	ns	0.285416	0.984271	T/ILC	Other T/ILC	γδ Trm	Mixed
AK2	ses_cd:is_ti	0.0550285	ns	0.285463	0.984271	T/ILC	Other T/ILC	γδ Trm	Mixed
CR2	ses_cd:is_ti	0.0974379	ns	0.285882	0.984271	T/ILC	Other T/ILC	γδ Trm	Mixed
SMIM19	ses_cd:is_ti	0.0446407	ns	0.285887	0.984271	T/ILC	Other T/ILC	γδ Trm	Mixed
ZNF615	ses_cd:is_ti	0.099084	ns	0.286176	0.984271	T/ILC	Other T/ILC	γδ Trm	Mixed
MICAL1	ses_cd:is_ti	0.0713563	ns	0.286177	0.984271	T/ILC	Other T/ILC	γδ Trm	Mixed
RNLS	ses_cd:is_ti	-0.11609	ns	0.286279	0.984271	T/ILC	Other T/ILC	γδ Trm	Mixed
LRBA	ses_cd:is_ti	0.0282304	ns	0.286472	0.984271	T/ILC	Other T/ILC	γδ Trm	Mixed
CHCHD6	ses_cd:is_ti	-0.0697712	ns	0.286505	0.984271	T/ILC	Other T/ILC	γδ Trm	Mixed
AC018511.2	ses_cd:is_ti	-0.0783762	ns	0.286604	0.984271	T/ILC	Other T/ILC	γδ Trm	Mixed
C2orf74	ses_cd:is_ti	0.0657578	ns	0.286663	0.984271	T/ILC	Other T/ILC	γδ Trm	Mixed
AIFM1	ses_cd:is_ti	-0.057667	ns	0.286719	0.984271	T/ILC	Other T/ILC	γδ Trm	Mixed
BCCIP	ses_cd:is_ti	0.0401446	ns	0.286806	0.984271	T/ILC	Other T/ILC	γδ Trm	Mixed
PITPNM1	ses_cd:is_ti	-0.0755705	ns	0.286897	0.984271	T/ILC	Other T/ILC	γδ Trm	Mixed
TMOD3	ses_cd:is_ti	0.0296756	ns	0.286961	0.984271	T/ILC	Other T/ILC	γδ Trm	Mixed
SUPT4H1	ses_cd:is_ti	0.0442071	ns	0.28705	0.984271	T/ILC	Other T/ILC	γδ Trm	Mixed
SPICE1	ses_cd:is_ti	0.0673778	ns	0.28706	0.984271	T/ILC	Other T/ILC	γδ Trm	Mixed
TGOLN2	ses_cd:is_ti	-0.0310446	ns	0.287093	0.984271	T/ILC	Other T/ILC	γδ Trm	Mixed
TCERG1	ses_cd:is_ti	0.0345923	ns	0.287227	0.984271	T/ILC	Other T/ILC	γδ Trm	Mixed
C3orf58	ses_cd:is_ti	-0.058901	ns	0.28727	0.984271	T/ILC	Other T/ILC	γδ Trm	Mixed
SPSB3	ses_cd:is_ti	-0.0479259	ns	0.287317	0.984271	T/ILC	Other T/ILC	γδ Trm	Mixed
ZBTB24	ses_cd:is_ti	0.056809	ns	0.287485	0.984512	T/ILC	Other T/ILC	γδ Trm	Mixed
PRDM11	ses_cd:is_ti	-0.0836011	ns	0.287636	0.98469	T/ILC	Other T/ILC	γδ Trm	Mixed
AC008569.1	ses_cd:is_ti	0.0649062	ns	0.287848	0.984927	T/ILC	Other T/ILC	γδ Trm	Mixed
CREB1	ses_cd:is_ti	0.0264146	ns	0.287962	0.984927	T/ILC	Other T/ILC	γδ Trm	Mixed
HIVEP1	ses_cd:is_ti	0.0530897	ns	0.288059	0.984927	T/ILC	Other T/ILC	γδ Trm	Mixed
APEX2	ses_cd:is_ti	-0.0870453	ns	0.288174	0.984927	T/ILC	Other T/ILC	γδ Trm	Mixed
ZBTB18	ses_cd:is_ti	0.0675352	ns	0.288204	0.984927	T/ILC	Other T/ILC	γδ Trm	Mixed
HS3ST3B1	ses_cd:is_ti	-0.0611297	ns	0.288343	0.984927	T/ILC	Other T/ILC	γδ Trm	Mixed
ELP3	ses_cd:is_ti	0.0487126	ns	0.288394	0.984927	T/ILC	Other T/ILC	γδ Trm	Mixed
LRRC8B	ses_cd:is_ti	0.0646605	ns	0.288993	0.985701	T/ILC	Other T/ILC	γδ Trm	Mixed
SBF2	ses_cd:is_ti	0.0637565	ns	0.289079	0.985701	T/ILC	Other T/ILC	γδ Trm	Mixed
C16orf45	ses_cd:is_ti	0.0692479	ns	0.289218	0.985701	T/ILC	Other T/ILC	γδ Trm	Mixed
TAPT1-AS1	ses_cd:is_ti	-0.0754808	ns	0.289287	0.985701	T/ILC	Other T/ILC	γδ Trm	Mixed
ADAMTS6	ses_cd:is_ti	-0.0994802	ns	0.289347	0.985701	T/ILC	Other T/ILC	γδ Trm	Mixed
SLC25A40	ses_cd:is_ti	-0.0490368	ns	0.289524	0.985701	T/ILC	Other T/ILC	γδ Trm	Mixed
GPR75-ASB3	ses_cd:is_ti	0.0552807	ns	0.289561	0.985701	T/ILC	Other T/ILC	γδ Trm	Mixed
ISG20L2	ses_cd:is_ti	0.0615451	ns	0.28966	0.985701	T/ILC	Other T/ILC	γδ Trm	Mixed
AC092535.3	ses_cd:is_ti	-0.0966737	ns	0.289734	0.985701	T/ILC	Other T/ILC	γδ Trm	Mixed
FAM160A2	ses_cd:is_ti	-0.0872521	ns	0.28982	0.985701	T/ILC	Other T/ILC	γδ Trm	Mixed
SDHAF3	ses_cd:is_ti	0.0481229	ns	0.289902	0.985701	T/ILC	Other T/ILC	γδ Trm	Mixed
CPSF7	ses_cd:is_ti	0.0503369	ns	0.289959	0.985701	T/ILC	Other T/ILC	γδ Trm	Mixed
PPP4R3B	ses_cd:is_ti	0.0287063	ns	0.289983	0.985701	T/ILC	Other T/ILC	γδ Trm	Mixed
GNPAT	ses_cd:is_ti	-0.0444519	ns	0.290042	0.985701	T/ILC	Other T/ILC	γδ Trm	Mixed
CTSS	ses_cd:is_ti	-0.078746	ns	0.290419	0.985701	T/ILC	Other T/ILC	γδ Trm	Mixed
KCNQ1	ses_cd:is_ti	0.0893458	ns	0.290602	0.985701	T/ILC	Other T/ILC	γδ Trm	Mixed
MRNIP	ses_cd:is_ti	0.0569676	ns	0.290675	0.985701	T/ILC	Other T/ILC	γδ Trm	Mixed
SPATA7	ses_cd:is_ti	0.102271	ns	0.290838	0.985701	T/ILC	Other T/ILC	γδ Trm	Mixed
SLC35E3	ses_cd:is_ti	0.0704105	ns	0.290843	0.985701	T/ILC	Other T/ILC	γδ Trm	Mixed
RINT1	ses_cd:is_ti	-0.0396072	ns	0.290866	0.985701	T/ILC	Other T/ILC	γδ Trm	Mixed
IMMP2L	ses_cd:is_ti	-0.0384148	ns	0.290984	0.985701	T/ILC	Other T/ILC	γδ Trm	Mixed
HERC1	ses_cd:is_ti	-0.0321503	ns	0.291004	0.985701	T/ILC	Other T/ILC	γδ Trm	Mixed
SYTL2	ses_cd:is_ti	-0.125945	ns	0.291025	0.985701	T/ILC	Other T/ILC	γδ Trm	Mixed
DAZAP1	ses_cd:is_ti	0.0440948	ns	0.291043	0.985701	T/ILC	Other T/ILC	γδ Trm	Mixed
COQ7	ses_cd:is_ti	-0.0670805	ns	0.291123	0.985701	T/ILC	Other T/ILC	γδ Trm	Mixed
DNAJC3	ses_cd:is_ti	0.0373656	ns	0.29118	0.985701	T/ILC	Other T/ILC	γδ Trm	Mixed
ZBTB1	ses_cd:is_ti	-0.0321042	ns	0.291316	0.985825	T/ILC	Other T/ILC	γδ Trm	Mixed
FBXO3	ses_cd:is_ti	0.0418181	ns	0.291827	0.98583	T/ILC	Other T/ILC	γδ Trm	Mixed
SETX	ses_cd:is_ti	0.0286385	ns	0.291897	0.98583	T/ILC	Other T/ILC	γδ Trm	Mixed
AC012615.1	ses_cd:is_ti	0.0817661	ns	0.291936	0.98583	T/ILC	Other T/ILC	γδ Trm	Mixed
ALKBH8	ses_cd:is_ti	0.0617145	ns	0.29212	0.98583	T/ILC	Other T/ILC	γδ Trm	Mixed
AC023389.1	ses_cd:is_ti	-0.0556987	ns	0.292131	0.98583	T/ILC	Other T/ILC	γδ Trm	Mixed
ZNF524	ses_cd:is_ti	-0.0672952	ns	0.292238	0.98583	T/ILC	Other T/ILC	γδ Trm	Mixed
LMF2	ses_cd:is_ti	-0.0927364	ns	0.292327	0.98583	T/ILC	Other T/ILC	γδ Trm	Mixed
RNASEK	ses_cd:is_ti	0.073907	ns	0.29243	0.98583	T/ILC	Other T/ILC	γδ Trm	Mixed
POLRMT	ses_cd:is_ti	-0.0837257	ns	0.292443	0.98583	T/ILC	Other T/ILC	γδ Trm	Mixed
UBIAD1	ses_cd:is_ti	0.0596269	ns	0.292573	0.98583	T/ILC	Other T/ILC	γδ Trm	Mixed
NCK1-DT	ses_cd:is_ti	0.077855	ns	0.293126	0.98583	T/ILC	Other T/ILC	γδ Trm	Mixed
AC022146.2	ses_cd:is_ti	0.0549305	ns	0.293141	0.98583	T/ILC	Other T/ILC	γδ Trm	Mixed
MFSD12	ses_cd:is_ti	0.0573175	ns	0.293177	0.98583	T/ILC	Other T/ILC	γδ Trm	Mixed
JAKMIP2	ses_cd:is_ti	-0.065131	ns	0.293246	0.98583	T/ILC	Other T/ILC	γδ Trm	Mixed
PPP4R2	ses_cd:is_ti	-0.0282354	ns	0.293268	0.98583	T/ILC	Other T/ILC	γδ Trm	Mixed
CEP95	ses_cd:is_ti	0.0358586	ns	0.293293	0.98583	T/ILC	Other T/ILC	γδ Trm	Mixed
CPNE8	ses_cd:is_ti	-0.0759203	ns	0.293549	0.98583	T/ILC	Other T/ILC	γδ Trm	Mixed
RHBDD1	ses_cd:is_ti	0.0432429	ns	0.293591	0.98583	T/ILC	Other T/ILC	γδ Trm	Mixed
ZNF264	ses_cd:is_ti	-0.0419736	ns	0.293633	0.98583	T/ILC	Other T/ILC	γδ Trm	Mixed
AL445686.2	ses_cd:is_ti	-0.0764711	ns	0.293638	0.98583	T/ILC	Other T/ILC	γδ Trm	Mixed
SAMD4A	ses_cd:is_ti	-0.114135	ns	0.293702	0.98583	T/ILC	Other T/ILC	γδ Trm	Mixed
NDUFAB1	ses_cd:is_ti	0.0468241	ns	0.293819	0.98583	T/ILC	Other T/ILC	γδ Trm	Mixed
USP30-AS1	ses_cd:is_ti	0.0844138	ns	0.294037	0.98583	T/ILC	Other T/ILC	γδ Trm	Mixed
CCDC126	ses_cd:is_ti	0.078783	ns	0.294242	0.98583	T/ILC	Other T/ILC	γδ Trm	Mixed
SCAMP4	ses_cd:is_ti	0.0768602	ns	0.294266	0.98583	T/ILC	Other T/ILC	γδ Trm	Mixed
AL513550.1	ses_cd:is_ti	0.082263	ns	0.294447	0.98583	T/ILC	Other T/ILC	γδ Trm	Mixed
ZNF236	ses_cd:is_ti	-0.043265	ns	0.294556	0.98583	T/ILC	Other T/ILC	γδ Trm	Mixed
HNRNPF	ses_cd:is_ti	0.0423295	ns	0.294563	0.98583	T/ILC	Other T/ILC	γδ Trm	Mixed
GOLGA3	ses_cd:is_ti	0.0417493	ns	0.294587	0.98583	T/ILC	Other T/ILC	γδ Trm	Mixed
GZMM	ses_cd:is_ti	0.0556433	ns	0.294686	0.98583	T/ILC	Other T/ILC	γδ Trm	Mixed
AL157402.2	ses_cd:is_ti	0.0475285	ns	0.294814	0.98583	T/ILC	Other T/ILC	γδ Trm	Mixed
RSL1D1	ses_cd:is_ti	0.0320694	ns	0.294972	0.98583	T/ILC	Other T/ILC	γδ Trm	Mixed
RNF14	ses_cd:is_ti	0.0585048	ns	0.295034	0.98583	T/ILC	Other T/ILC	γδ Trm	Mixed
CDYL	ses_cd:is_ti	0.0343833	ns	0.295235	0.98583	T/ILC	Other T/ILC	γδ Trm	Mixed
HSCB	ses_cd:is_ti	-0.0593199	ns	0.295271	0.98583	T/ILC	Other T/ILC	γδ Trm	Mixed
SNX1	ses_cd:is_ti	0.0391923	ns	0.295425	0.98583	T/ILC	Other T/ILC	γδ Trm	Mixed
FAM53B	ses_cd:is_ti	-0.0892906	ns	0.295468	0.98583	T/ILC	Other T/ILC	γδ Trm	Mixed
L3MBTL4	ses_cd:is_ti	0.133967	ns	0.295549	0.98583	T/ILC	Other T/ILC	γδ Trm	Mixed
BLOC1S1	ses_cd:is_ti	-0.0441449	ns	0.29558	0.98583	T/ILC	Other T/ILC	γδ Trm	Mixed
RAI1	ses_cd:is_ti	0.059111	ns	0.295679	0.98583	T/ILC	Other T/ILC	γδ Trm	Mixed
AUH	ses_cd:is_ti	-0.0432633	ns	0.295702	0.98583	T/ILC	Other T/ILC	γδ Trm	Mixed
BCL2L13	ses_cd:is_ti	-0.0467714	ns	0.295824	0.98583	T/ILC	Other T/ILC	γδ Trm	Mixed
PUS10	ses_cd:is_ti	0.0931219	ns	0.29595	0.98583	T/ILC	Other T/ILC	γδ Trm	Mixed
R3HCC1	ses_cd:is_ti	0.0565855	ns	0.296055	0.98583	T/ILC	Other T/ILC	γδ Trm	Mixed
EPM2AIP1	ses_cd:is_ti	0.0441884	ns	0.296226	0.98583	T/ILC	Other T/ILC	γδ Trm	Mixed
JUN	ses_cd:is_ti	-0.0684697	ns	0.296233	0.98583	T/ILC	Other T/ILC	γδ Trm	Mixed
GPHN	ses_cd:is_ti	0.0610289	ns	0.296327	0.98583	T/ILC	Other T/ILC	γδ Trm	Mixed
ERBIN	ses_cd:is_ti	-0.0286927	ns	0.296359	0.98583	T/ILC	Other T/ILC	γδ Trm	Mixed
WARS2	ses_cd:is_ti	0.0768707	ns	0.296533	0.98583	T/ILC	Other T/ILC	γδ Trm	Mixed
TNFRSF1B	ses_cd:is_ti	-0.0626333	ns	0.296552	0.98583	T/ILC	Other T/ILC	γδ Trm	Mixed
STAT4	ses_cd:is_ti	-0.0409923	ns	0.296591	0.98583	T/ILC	Other T/ILC	γδ Trm	Mixed
RPUSD3	ses_cd:is_ti	0.061801	ns	0.296854	0.98583	T/ILC	Other T/ILC	γδ Trm	Mixed
MIGA1	ses_cd:is_ti	-0.0355244	ns	0.296915	0.98583	T/ILC	Other T/ILC	γδ Trm	Mixed
AP2A2	ses_cd:is_ti	-0.0439355	ns	0.296942	0.98583	T/ILC	Other T/ILC	γδ Trm	Mixed
MFGE8	ses_cd:is_ti	-0.0729883	ns	0.297008	0.98583	T/ILC	Other T/ILC	γδ Trm	Mixed
ACOX3	ses_cd:is_ti	0.0681288	ns	0.297015	0.98583	T/ILC	Other T/ILC	γδ Trm	Mixed
RPL4	ses_cd:is_ti	0.0272518	ns	0.297161	0.98583	T/ILC	Other T/ILC	γδ Trm	Mixed
ITGA6	ses_cd:is_ti	0.0914451	ns	0.297285	0.98583	T/ILC	Other T/ILC	γδ Trm	Mixed
SGTA	ses_cd:is_ti	-0.0718094	ns	0.29749	0.98583	T/ILC	Other T/ILC	γδ Trm	Mixed
STIP1	ses_cd:is_ti	-0.0515182	ns	0.297535	0.98583	T/ILC	Other T/ILC	γδ Trm	Mixed
MPP6	ses_cd:is_ti	0.101053	ns	0.297582	0.98583	T/ILC	Other T/ILC	γδ Trm	Mixed
HSPB1	ses_cd:is_ti	0.039712	ns	0.297776	0.98583	T/ILC	Other T/ILC	γδ Trm	Mixed
RAD1	ses_cd:is_ti	-0.069528	ns	0.298043	0.98583	T/ILC	Other T/ILC	γδ Trm	Mixed
TTTY15	ses_cd:is_ti	-0.0653883	ns	0.298123	0.98583	T/ILC	Other T/ILC	γδ Trm	Mixed
PRPF18	ses_cd:is_ti	-0.0576486	ns	0.298334	0.98583	T/ILC	Other T/ILC	γδ Trm	Mixed
AC084033.3	ses_cd:is_ti	-0.0697839	ns	0.298392	0.98583	T/ILC	Other T/ILC	γδ Trm	Mixed
PAPSS1	ses_cd:is_ti	-0.0557533	ns	0.298435	0.98583	T/ILC	Other T/ILC	γδ Trm	Mixed
PARP6	ses_cd:is_ti	-0.0613605	ns	0.29849	0.98583	T/ILC	Other T/ILC	γδ Trm	Mixed
FAM168A	ses_cd:is_ti	0.0535119	ns	0.298554	0.98583	T/ILC	Other T/ILC	γδ Trm	Mixed
OS9	ses_cd:is_ti	-0.0462119	ns	0.298655	0.98583	T/ILC	Other T/ILC	γδ Trm	Mixed
TFCP2	ses_cd:is_ti	0.0425684	ns	0.298716	0.98583	T/ILC	Other T/ILC	γδ Trm	Mixed
TMED3	ses_cd:is_ti	0.0475512	ns	0.298732	0.98583	T/ILC	Other T/ILC	γδ Trm	Mixed
TIMMDC1	ses_cd:is_ti	-0.0467505	ns	0.298955	0.98583	T/ILC	Other T/ILC	γδ Trm	Mixed
TMLHE-AS1	ses_cd:is_ti	-0.063679	ns	0.299006	0.98583	T/ILC	Other T/ILC	γδ Trm	Mixed
CORO1B	ses_cd:is_ti	-0.0699989	ns	0.299069	0.98583	T/ILC	Other T/ILC	γδ Trm	Mixed
AC019163.1	ses_cd:is_ti	-0.0736978	ns	0.299086	0.98583	T/ILC	Other T/ILC	γδ Trm	Mixed
AL353759.1	ses_cd:is_ti	-0.0942983	ns	0.299137	0.98583	T/ILC	Other T/ILC	γδ Trm	Mixed
KATNA1	ses_cd:is_ti	-0.045986	ns	0.29926	0.98583	T/ILC	Other T/ILC	γδ Trm	Mixed
FOSL2	ses_cd:is_ti	-0.122497	ns	0.299432	0.98583	T/ILC	Other T/ILC	γδ Trm	Mixed
AL662796.1	ses_cd:is_ti	-0.137476	ns	0.299438	0.98583	T/ILC	Other T/ILC	γδ Trm	Mixed
GNG2	ses_cd:is_ti	0.0331009	ns	0.299589	0.98583	T/ILC	Other T/ILC	γδ Trm	Mixed
WSB2	ses_cd:is_ti	0.0664419	ns	0.29977	0.98583	T/ILC	Other T/ILC	γδ Trm	Mixed
TOPBP1	ses_cd:is_ti	-0.0508177	ns	0.299809	0.98583	T/ILC	Other T/ILC	γδ Trm	Mixed
SARAF	ses_cd:is_ti	0.0336661	ns	0.299984	0.98583	T/ILC	Other T/ILC	γδ Trm	Mixed
TMEM163	ses_cd:is_ti	-0.101262	ns	0.300091	0.98583	T/ILC	Other T/ILC	γδ Trm	Mixed
LYSMD3	ses_cd:is_ti	0.056664	ns	0.300097	0.98583	T/ILC	Other T/ILC	γδ Trm	Mixed
PPP1R2	ses_cd:is_ti	0.0282898	ns	0.30012	0.98583	T/ILC	Other T/ILC	γδ Trm	Mixed
GTPBP8	ses_cd:is_ti	0.0557204	ns	0.300168	0.98583	T/ILC	Other T/ILC	γδ Trm	Mixed
CEP290	ses_cd:is_ti	-0.0464736	ns	0.300225	0.98583	T/ILC	Other T/ILC	γδ Trm	Mixed
SUCO	ses_cd:is_ti	-0.0448399	ns	0.300309	0.98583	T/ILC	Other T/ILC	γδ Trm	Mixed
MIR762HG	ses_cd:is_ti	0.0614698	ns	0.300544	0.98583	T/ILC	Other T/ILC	γδ Trm	Mixed
TRIB2	ses_cd:is_ti	-0.0739996	ns	0.300562	0.98583	T/ILC	Other T/ILC	γδ Trm	Mixed
GMEB2	ses_cd:is_ti	0.0641426	ns	0.30121	0.98583	T/ILC	Other T/ILC	γδ Trm	Mixed
RPL27A	ses_cd:is_ti	0.0344495	ns	0.301348	0.98583	T/ILC	Other T/ILC	γδ Trm	Mixed
CYTH4	ses_cd:is_ti	0.0489729	ns	0.301386	0.98583	T/ILC	Other T/ILC	γδ Trm	Mixed
ANAPC7	ses_cd:is_ti	0.0534031	ns	0.301483	0.98583	T/ILC	Other T/ILC	γδ Trm	Mixed
EEA1	ses_cd:is_ti	0.0585662	ns	0.301675	0.98583	T/ILC	Other T/ILC	γδ Trm	Mixed
KEAP1	ses_cd:is_ti	0.0772465	ns	0.30169	0.98583	T/ILC	Other T/ILC	γδ Trm	Mixed
SRSF5	ses_cd:is_ti	0.0352858	ns	0.301823	0.98583	T/ILC	Other T/ILC	γδ Trm	Mixed
ABCC1	ses_cd:is_ti	0.0370016	ns	0.301949	0.98583	T/ILC	Other T/ILC	γδ Trm	Mixed
HP1BP3	ses_cd:is_ti	-0.0271418	ns	0.302081	0.98583	T/ILC	Other T/ILC	γδ Trm	Mixed
AC021752.1	ses_cd:is_ti	-0.0803911	ns	0.302085	0.98583	T/ILC	Other T/ILC	γδ Trm	Mixed
KMT2E-AS1	ses_cd:is_ti	0.0828465	ns	0.302139	0.98583	T/ILC	Other T/ILC	γδ Trm	Mixed
ANXA2	ses_cd:is_ti	-0.0944658	ns	0.302416	0.98583	T/ILC	Other T/ILC	γδ Trm	Mixed
C8orf76	ses_cd:is_ti	-0.0626371	ns	0.302613	0.98583	T/ILC	Other T/ILC	γδ Trm	Mixed
IL6ST	ses_cd:is_ti	0.0457499	ns	0.30291	0.98583	T/ILC	Other T/ILC	γδ Trm	Mixed
TMEM68	ses_cd:is_ti	0.064287	ns	0.303034	0.98583	T/ILC	Other T/ILC	γδ Trm	Mixed
SARM1	ses_cd:is_ti	-0.0695093	ns	0.303097	0.98583	T/ILC	Other T/ILC	γδ Trm	Mixed
CENPL	ses_cd:is_ti	-0.0872111	ns	0.303119	0.98583	T/ILC	Other T/ILC	γδ Trm	Mixed
RBM27	ses_cd:is_ti	0.0673164	ns	0.303174	0.98583	T/ILC	Other T/ILC	γδ Trm	Mixed
PSMA1	ses_cd:is_ti	0.031516	ns	0.303201	0.98583	T/ILC	Other T/ILC	γδ Trm	Mixed
AC005154.6	ses_cd:is_ti	0.0592197	ns	0.303235	0.98583	T/ILC	Other T/ILC	γδ Trm	Mixed
IL12RB2	ses_cd:is_ti	0.127539	ns	0.303286	0.98583	T/ILC	Other T/ILC	γδ Trm	Mixed
PRMT7	ses_cd:is_ti	0.0444518	ns	0.303379	0.98583	T/ILC	Other T/ILC	γδ Trm	Mixed
ZNF213-AS1	ses_cd:is_ti	0.06778	ns	0.30363	0.98583	T/ILC	Other T/ILC	γδ Trm	Mixed
PHF14	ses_cd:is_ti	-0.0297537	ns	0.303657	0.98583	T/ILC	Other T/ILC	γδ Trm	Mixed
HAUS6	ses_cd:is_ti	-0.0465106	ns	0.303702	0.98583	T/ILC	Other T/ILC	γδ Trm	Mixed
TACC1	ses_cd:is_ti	0.0420315	ns	0.303764	0.98583	T/ILC	Other T/ILC	γδ Trm	Mixed
AC008083.1	ses_cd:is_ti	0.0872161	ns	0.303805	0.98583	T/ILC	Other T/ILC	γδ Trm	Mixed
PPIF	ses_cd:is_ti	-0.08524	ns	0.303877	0.98583	T/ILC	Other T/ILC	γδ Trm	Mixed
TSC22D4	ses_cd:is_ti	0.0384185	ns	0.303966	0.98583	T/ILC	Other T/ILC	γδ Trm	Mixed
ZNF275	ses_cd:is_ti	0.080194	ns	0.304164	0.98583	T/ILC	Other T/ILC	γδ Trm	Mixed
TMEM248	ses_cd:is_ti	0.0370147	ns	0.304268	0.98583	T/ILC	Other T/ILC	γδ Trm	Mixed
JAK2	ses_cd:is_ti	-0.0521822	ns	0.304501	0.98583	T/ILC	Other T/ILC	γδ Trm	Mixed
DCTD	ses_cd:is_ti	0.0563051	ns	0.304571	0.98583	T/ILC	Other T/ILC	γδ Trm	Mixed
HNRNPH2	ses_cd:is_ti	0.0538109	ns	0.304806	0.98583	T/ILC	Other T/ILC	γδ Trm	Mixed
CLN3	ses_cd:is_ti	-0.0826939	ns	0.30486	0.98583	T/ILC	Other T/ILC	γδ Trm	Mixed
AC007349.2	ses_cd:is_ti	-0.106664	ns	0.30487	0.98583	T/ILC	Other T/ILC	γδ Trm	Mixed
RALGAPA2	ses_cd:is_ti	-0.0399834	ns	0.304909	0.98583	T/ILC	Other T/ILC	γδ Trm	Mixed
INPP5F	ses_cd:is_ti	0.0917505	ns	0.30511	0.98583	T/ILC	Other T/ILC	γδ Trm	Mixed
C19orf24	ses_cd:is_ti	-0.0482198	ns	0.305145	0.98583	T/ILC	Other T/ILC	γδ Trm	Mixed
GATC	ses_cd:is_ti	0.0721254	ns	0.305163	0.98583	T/ILC	Other T/ILC	γδ Trm	Mixed
NAA35	ses_cd:is_ti	0.0406292	ns	0.305363	0.98583	T/ILC	Other T/ILC	γδ Trm	Mixed
LATS1	ses_cd:is_ti	0.0356843	ns	0.305394	0.98583	T/ILC	Other T/ILC	γδ Trm	Mixed
SLC24A1	ses_cd:is_ti	0.0657276	ns	0.305516	0.98583	T/ILC	Other T/ILC	γδ Trm	Mixed
RAB3GAP1	ses_cd:is_ti	-0.0431434	ns	0.305656	0.98583	T/ILC	Other T/ILC	γδ Trm	Mixed
AC020915.3	ses_cd:is_ti	-0.0604012	ns	0.305751	0.98583	T/ILC	Other T/ILC	γδ Trm	Mixed
RNF20	ses_cd:is_ti	-0.0471385	ns	0.305794	0.98583	T/ILC	Other T/ILC	γδ Trm	Mixed
MRE11	ses_cd:is_ti	-0.0664948	ns	0.3058	0.98583	T/ILC	Other T/ILC	γδ Trm	Mixed
MAPRE1	ses_cd:is_ti	-0.0414504	ns	0.305858	0.98583	T/ILC	Other T/ILC	γδ Trm	Mixed
POP7	ses_cd:is_ti	-0.064677	ns	0.305883	0.98583	T/ILC	Other T/ILC	γδ Trm	Mixed
STRAP	ses_cd:is_ti	0.0330089	ns	0.30594	0.98583	T/ILC	Other T/ILC	γδ Trm	Mixed
GPN1	ses_cd:is_ti	-0.0532879	ns	0.305968	0.98583	T/ILC	Other T/ILC	γδ Trm	Mixed
ZBTB21	ses_cd:is_ti	0.0711274	ns	0.306112	0.98583	T/ILC	Other T/ILC	γδ Trm	Mixed
TAPBPL	ses_cd:is_ti	0.0564135	ns	0.306127	0.98583	T/ILC	Other T/ILC	γδ Trm	Mixed
SBNO1	ses_cd:is_ti	-0.0332671	ns	0.306193	0.98583	T/ILC	Other T/ILC	γδ Trm	Mixed
JUND	ses_cd:is_ti	-0.0306744	ns	0.306441	0.98583	T/ILC	Other T/ILC	γδ Trm	Mixed
UBR3	ses_cd:is_ti	-0.033369	ns	0.306671	0.98583	T/ILC	Other T/ILC	γδ Trm	Mixed
IAH1	ses_cd:is_ti	-0.0393252	ns	0.306825	0.98583	T/ILC	Other T/ILC	γδ Trm	Mixed
COIL	ses_cd:is_ti	-0.0518068	ns	0.306827	0.98583	T/ILC	Other T/ILC	γδ Trm	Mixed
ABCE1	ses_cd:is_ti	0.0392069	ns	0.306829	0.98583	T/ILC	Other T/ILC	γδ Trm	Mixed
KLF13	ses_cd:is_ti	-0.0300889	ns	0.30695	0.98583	T/ILC	Other T/ILC	γδ Trm	Mixed
ATG2A	ses_cd:is_ti	-0.0726754	ns	0.30702	0.98583	T/ILC	Other T/ILC	γδ Trm	Mixed
NDUFB1	ses_cd:is_ti	-0.0342459	ns	0.307045	0.98583	T/ILC	Other T/ILC	γδ Trm	Mixed
LSM5	ses_cd:is_ti	-0.0380767	ns	0.307273	0.98583	T/ILC	Other T/ILC	γδ Trm	Mixed
ANKRD36C	ses_cd:is_ti	0.0496469	ns	0.307345	0.98583	T/ILC	Other T/ILC	γδ Trm	Mixed
ZFP36L2	ses_cd:is_ti	0.04642	ns	0.307431	0.98583	T/ILC	Other T/ILC	γδ Trm	Mixed
NAF1	ses_cd:is_ti	0.0446983	ns	0.307475	0.98583	T/ILC	Other T/ILC	γδ Trm	Mixed
C3orf62	ses_cd:is_ti	0.0692345	ns	0.307603	0.98583	T/ILC	Other T/ILC	γδ Trm	Mixed
RASSF3	ses_cd:is_ti	0.0409474	ns	0.307624	0.98583	T/ILC	Other T/ILC	γδ Trm	Mixed
SLC14A1	ses_cd:is_ti	0.125189	ns	0.307893	0.98583	T/ILC	Other T/ILC	γδ Trm	Mixed
IMPA1	ses_cd:is_ti	0.0475337	ns	0.308008	0.98583	T/ILC	Other T/ILC	γδ Trm	Mixed
SH2D1B	ses_cd:is_ti	-0.118372	ns	0.308223	0.98583	T/ILC	Other T/ILC	γδ Trm	Mixed
P2RY10	ses_cd:is_ti	0.0422431	ns	0.308301	0.98583	T/ILC	Other T/ILC	γδ Trm	Mixed
SCFD2	ses_cd:is_ti	0.0366648	ns	0.308322	0.98583	T/ILC	Other T/ILC	γδ Trm	Mixed
MMP24OS	ses_cd:is_ti	-0.0433984	ns	0.308464	0.98583	T/ILC	Other T/ILC	γδ Trm	Mixed
TFIP11	ses_cd:is_ti	0.0538391	ns	0.308492	0.98583	T/ILC	Other T/ILC	γδ Trm	Mixed
TPD52L2	ses_cd:is_ti	-0.0634338	ns	0.308523	0.98583	T/ILC	Other T/ILC	γδ Trm	Mixed
SLC16A3	ses_cd:is_ti	-0.0740186	ns	0.308881	0.98583	T/ILC	Other T/ILC	γδ Trm	Mixed
ACTR2	ses_cd:is_ti	-0.0252186	ns	0.309059	0.98583	T/ILC	Other T/ILC	γδ Trm	Mixed
ESR1	ses_cd:is_ti	0.0828469	ns	0.309304	0.98583	T/ILC	Other T/ILC	γδ Trm	Mixed
B3GALNT2	ses_cd:is_ti	-0.0668796	ns	0.309393	0.98583	T/ILC	Other T/ILC	γδ Trm	Mixed
ZBTB44	ses_cd:is_ti	0.0400684	ns	0.30947	0.98583	T/ILC	Other T/ILC	γδ Trm	Mixed
RPA2	ses_cd:is_ti	-0.0387326	ns	0.309825	0.98583	T/ILC	Other T/ILC	γδ Trm	Mixed
BPNT1	ses_cd:is_ti	-0.0786457	ns	0.309852	0.98583	T/ILC	Other T/ILC	γδ Trm	Mixed
GZMK	ses_cd:is_ti	-0.12189	ns	0.309866	0.98583	T/ILC	Other T/ILC	γδ Trm	Mixed
RFLNB	ses_cd:is_ti	0.0563699	ns	0.310088	0.98583	T/ILC	Other T/ILC	γδ Trm	Mixed
GRAMD1B	ses_cd:is_ti	-0.0810173	ns	0.310155	0.98583	T/ILC	Other T/ILC	γδ Trm	Mixed
FCGR3A	ses_cd:is_ti	-0.156511	ns	0.310196	0.98583	T/ILC	Other T/ILC	γδ Trm	Mixed
UAP1	ses_cd:is_ti	-0.0995682	ns	0.310234	0.98583	T/ILC	Other T/ILC	γδ Trm	Mixed
BRD9	ses_cd:is_ti	-0.041489	ns	0.310286	0.98583	T/ILC	Other T/ILC	γδ Trm	Mixed
CMTM8	ses_cd:is_ti	-0.0785538	ns	0.310332	0.98583	T/ILC	Other T/ILC	γδ Trm	Mixed
CEP68	ses_cd:is_ti	-0.0494461	ns	0.310337	0.98583	T/ILC	Other T/ILC	γδ Trm	Mixed
HCG18	ses_cd:is_ti	0.0434531	ns	0.310413	0.98583	T/ILC	Other T/ILC	γδ Trm	Mixed
C9orf78	ses_cd:is_ti	0.0329139	ns	0.31045	0.98583	T/ILC	Other T/ILC	γδ Trm	Mixed
CEP97	ses_cd:is_ti	-0.0656312	ns	0.310462	0.98583	T/ILC	Other T/ILC	γδ Trm	Mixed
METTL4	ses_cd:is_ti	-0.0438473	ns	0.310512	0.98583	T/ILC	Other T/ILC	γδ Trm	Mixed
BRD8	ses_cd:is_ti	-0.0580326	ns	0.310543	0.98583	T/ILC	Other T/ILC	γδ Trm	Mixed
HDAC10	ses_cd:is_ti	0.0791168	ns	0.310579	0.98583	T/ILC	Other T/ILC	γδ Trm	Mixed
LINC00886	ses_cd:is_ti	0.0791973	ns	0.310623	0.98583	T/ILC	Other T/ILC	γδ Trm	Mixed
CREM	ses_cd:is_ti	0.0582719	ns	0.310689	0.98583	T/ILC	Other T/ILC	γδ Trm	Mixed
RNF213	ses_cd:is_ti	-0.0246449	ns	0.310929	0.98583	T/ILC	Other T/ILC	γδ Trm	Mixed
CARS	ses_cd:is_ti	-0.0571455	ns	0.31106	0.98583	T/ILC	Other T/ILC	γδ Trm	Mixed
SEC63	ses_cd:is_ti	-0.0315328	ns	0.311174	0.98583	T/ILC	Other T/ILC	γδ Trm	Mixed
ZNF787	ses_cd:is_ti	0.0529183	ns	0.311323	0.98583	T/ILC	Other T/ILC	γδ Trm	Mixed
PMVK	ses_cd:is_ti	0.0529638	ns	0.311369	0.98583	T/ILC	Other T/ILC	γδ Trm	Mixed
NPIPB5	ses_cd:is_ti	0.0637286	ns	0.311468	0.98583	T/ILC	Other T/ILC	γδ Trm	Mixed
EVI2A	ses_cd:is_ti	0.0425661	ns	0.311755	0.98583	T/ILC	Other T/ILC	γδ Trm	Mixed
PAQR8	ses_cd:is_ti	-0.0864259	ns	0.311773	0.98583	T/ILC	Other T/ILC	γδ Trm	Mixed
SKI	ses_cd:is_ti	0.0497981	ns	0.311854	0.98583	T/ILC	Other T/ILC	γδ Trm	Mixed
IL15RA	ses_cd:is_ti	0.0938945	ns	0.311988	0.98583	T/ILC	Other T/ILC	γδ Trm	Mixed
XCL1	ses_cd:is_ti	-0.142706	ns	0.312263	0.98583	T/ILC	Other T/ILC	γδ Trm	Mixed
FAM216A	ses_cd:is_ti	0.074951	ns	0.312409	0.98583	T/ILC	Other T/ILC	γδ Trm	Mixed
BDP1	ses_cd:is_ti	-0.0292767	ns	0.312517	0.98583	T/ILC	Other T/ILC	γδ Trm	Mixed
PARD6A	ses_cd:is_ti	-0.0802234	ns	0.312756	0.98583	T/ILC	Other T/ILC	γδ Trm	Mixed
CCDC122	ses_cd:is_ti	0.0801727	ns	0.312814	0.98583	T/ILC	Other T/ILC	γδ Trm	Mixed
HAUS2	ses_cd:is_ti	-0.0533534	ns	0.313028	0.98583	T/ILC	Other T/ILC	γδ Trm	Mixed
EIF3D	ses_cd:is_ti	0.0293594	ns	0.31303	0.98583	T/ILC	Other T/ILC	γδ Trm	Mixed
AC008937.2	ses_cd:is_ti	0.0609754	ns	0.31306	0.98583	T/ILC	Other T/ILC	γδ Trm	Mixed
FNBP1L	ses_cd:is_ti	0.109546	ns	0.313141	0.98583	T/ILC	Other T/ILC	γδ Trm	Mixed
NEGR1	ses_cd:is_ti	0.115755	ns	0.313189	0.98583	T/ILC	Other T/ILC	γδ Trm	Mixed
CEP350	ses_cd:is_ti	-0.026531	ns	0.313246	0.98583	T/ILC	Other T/ILC	γδ Trm	Mixed
CHMP2A	ses_cd:is_ti	-0.0406225	ns	0.313344	0.98583	T/ILC	Other T/ILC	γδ Trm	Mixed
KLRC3	ses_cd:is_ti	-0.0820317	ns	0.313467	0.98583	T/ILC	Other T/ILC	γδ Trm	Mixed
PDIA3	ses_cd:is_ti	-0.0370599	ns	0.313497	0.98583	T/ILC	Other T/ILC	γδ Trm	Mixed
C5orf58	ses_cd:is_ti	-0.0798487	ns	0.313521	0.98583	T/ILC	Other T/ILC	γδ Trm	Mixed
SLC39A8	ses_cd:is_ti	-0.0659071	ns	0.313587	0.98583	T/ILC	Other T/ILC	γδ Trm	Mixed
AP1G2	ses_cd:is_ti	-0.063299	ns	0.313595	0.98583	T/ILC	Other T/ILC	γδ Trm	Mixed
CD40LG	ses_cd:is_ti	-0.095106	ns	0.313621	0.98583	T/ILC	Other T/ILC	γδ Trm	Mixed
CAMLG	ses_cd:is_ti	0.0354022	ns	0.31372	0.98583	T/ILC	Other T/ILC	γδ Trm	Mixed
HAVCR2	ses_cd:is_ti	-0.0798009	ns	0.313742	0.98583	T/ILC	Other T/ILC	γδ Trm	Mixed
VARS	ses_cd:is_ti	0.0729277	ns	0.314068	0.98583	T/ILC	Other T/ILC	γδ Trm	Mixed
MLX	ses_cd:is_ti	0.0434823	ns	0.314081	0.98583	T/ILC	Other T/ILC	γδ Trm	Mixed
SEC22A	ses_cd:is_ti	0.0577179	ns	0.314085	0.98583	T/ILC	Other T/ILC	γδ Trm	Mixed
PIF1	ses_cd:is_ti	-0.0957085	ns	0.314195	0.98583	T/ILC	Other T/ILC	γδ Trm	Mixed
GLOD4	ses_cd:is_ti	-0.0348335	ns	0.314203	0.98583	T/ILC	Other T/ILC	γδ Trm	Mixed
FAN1	ses_cd:is_ti	-0.0597772	ns	0.314255	0.98583	T/ILC	Other T/ILC	γδ Trm	Mixed
GON4L	ses_cd:is_ti	-0.0285803	ns	0.314352	0.98583	T/ILC	Other T/ILC	γδ Trm	Mixed
RFC5	ses_cd:is_ti	0.0795248	ns	0.314413	0.98583	T/ILC	Other T/ILC	γδ Trm	Mixed
ZSCAN18	ses_cd:is_ti	-0.0524575	ns	0.314424	0.98583	T/ILC	Other T/ILC	γδ Trm	Mixed
PUF60	ses_cd:is_ti	0.0489166	ns	0.31444	0.98583	T/ILC	Other T/ILC	γδ Trm	Mixed
HINT1	ses_cd:is_ti	0.0306352	ns	0.314488	0.98583	T/ILC	Other T/ILC	γδ Trm	Mixed
ANKRD28	ses_cd:is_ti	0.0405616	ns	0.31457	0.98583	T/ILC	Other T/ILC	γδ Trm	Mixed
RAB11FIP1	ses_cd:is_ti	-0.0831151	ns	0.314819	0.98583	T/ILC	Other T/ILC	γδ Trm	Mixed
UBAP1L	ses_cd:is_ti	0.0783765	ns	0.314839	0.98583	T/ILC	Other T/ILC	γδ Trm	Mixed
UBALD1	ses_cd:is_ti	-0.060833	ns	0.315081	0.98583	T/ILC	Other T/ILC	γδ Trm	Mixed
SLC35E1	ses_cd:is_ti	-0.0627737	ns	0.315343	0.98583	T/ILC	Other T/ILC	γδ Trm	Mixed
ZSCAN12	ses_cd:is_ti	-0.0745395	ns	0.315431	0.98583	T/ILC	Other T/ILC	γδ Trm	Mixed
TADA2A	ses_cd:is_ti	0.0508263	ns	0.315459	0.98583	T/ILC	Other T/ILC	γδ Trm	Mixed
OGDH	ses_cd:is_ti	0.0483819	ns	0.315525	0.98583	T/ILC	Other T/ILC	γδ Trm	Mixed
MOCS2	ses_cd:is_ti	-0.0535697	ns	0.315602	0.98583	T/ILC	Other T/ILC	γδ Trm	Mixed
ENTPD3-AS1	ses_cd:is_ti	-0.0766039	ns	0.315779	0.98583	T/ILC	Other T/ILC	γδ Trm	Mixed
SPAG6	ses_cd:is_ti	-0.0749074	ns	0.315849	0.98583	T/ILC	Other T/ILC	γδ Trm	Mixed
SKAP1	ses_cd:is_ti	-0.0267436	ns	0.315879	0.98583	T/ILC	Other T/ILC	γδ Trm	Mixed
SAR1B	ses_cd:is_ti	-0.0443308	ns	0.316036	0.98583	T/ILC	Other T/ILC	γδ Trm	Mixed
ABHD2	ses_cd:is_ti	0.068326	ns	0.316036	0.98583	T/ILC	Other T/ILC	γδ Trm	Mixed
SMURF2	ses_cd:is_ti	-0.0572708	ns	0.316071	0.98583	T/ILC	Other T/ILC	γδ Trm	Mixed
AC010609.1	ses_cd:is_ti	0.0491395	ns	0.316142	0.98583	T/ILC	Other T/ILC	γδ Trm	Mixed
ARL5B	ses_cd:is_ti	-0.0726485	ns	0.316223	0.98583	T/ILC	Other T/ILC	γδ Trm	Mixed
HTT	ses_cd:is_ti	0.0331524	ns	0.316283	0.98583	T/ILC	Other T/ILC	γδ Trm	Mixed
RBL1	ses_cd:is_ti	0.044362	ns	0.316332	0.98583	T/ILC	Other T/ILC	γδ Trm	Mixed
TCFL5	ses_cd:is_ti	-0.0843273	ns	0.316396	0.98583	T/ILC	Other T/ILC	γδ Trm	Mixed
ZNF783	ses_cd:is_ti	0.0661119	ns	0.31642	0.98583	T/ILC	Other T/ILC	γδ Trm	Mixed
USP44	ses_cd:is_ti	-0.103779	ns	0.316431	0.98583	T/ILC	Other T/ILC	γδ Trm	Mixed
MYO19	ses_cd:is_ti	0.0556835	ns	0.316462	0.98583	T/ILC	Other T/ILC	γδ Trm	Mixed
RBM3	ses_cd:is_ti	0.0383072	ns	0.316529	0.98583	T/ILC	Other T/ILC	γδ Trm	Mixed
RPL22L1	ses_cd:is_ti	0.0463068	ns	0.316883	0.986624	T/ILC	Other T/ILC	γδ Trm	Mixed
AC018682.1	ses_cd:is_ti	-0.0830878	ns	0.317526	0.987255	T/ILC	Other T/ILC	γδ Trm	Mixed
GPAT3	ses_cd:is_ti	-0.125602	ns	0.317658	0.987255	T/ILC	Other T/ILC	γδ Trm	Mixed
UBE2Z	ses_cd:is_ti	-0.0399281	ns	0.317699	0.987255	T/ILC	Other T/ILC	γδ Trm	Mixed
USP7	ses_cd:is_ti	0.0335115	ns	0.31797	0.987255	T/ILC	Other T/ILC	γδ Trm	Mixed
MRPL24	ses_cd:is_ti	-0.0497804	ns	0.318184	0.987255	T/ILC	Other T/ILC	γδ Trm	Mixed
VWA8	ses_cd:is_ti	0.0323118	ns	0.318274	0.987255	T/ILC	Other T/ILC	γδ Trm	Mixed
PIBF1	ses_cd:is_ti	0.0291858	ns	0.31829	0.987255	T/ILC	Other T/ILC	γδ Trm	Mixed
HDAC8	ses_cd:is_ti	-0.0421111	ns	0.318385	0.987255	T/ILC	Other T/ILC	γδ Trm	Mixed
GOLGB1	ses_cd:is_ti	0.0383602	ns	0.318591	0.987255	T/ILC	Other T/ILC	γδ Trm	Mixed
HAGH	ses_cd:is_ti	-0.0367009	ns	0.318849	0.987255	T/ILC	Other T/ILC	γδ Trm	Mixed
FAM114A2	ses_cd:is_ti	-0.0569356	ns	0.318933	0.987255	T/ILC	Other T/ILC	γδ Trm	Mixed
TMLHE	ses_cd:is_ti	-0.0499901	ns	0.31895	0.987255	T/ILC	Other T/ILC	γδ Trm	Mixed
SAP18	ses_cd:is_ti	-0.0269611	ns	0.318988	0.987255	T/ILC	Other T/ILC	γδ Trm	Mixed
GPN3	ses_cd:is_ti	-0.0593337	ns	0.319086	0.987255	T/ILC	Other T/ILC	γδ Trm	Mixed
ACP6	ses_cd:is_ti	-0.0825165	ns	0.319146	0.987255	T/ILC	Other T/ILC	γδ Trm	Mixed
PRMT1	ses_cd:is_ti	0.0473741	ns	0.319168	0.987255	T/ILC	Other T/ILC	γδ Trm	Mixed
TSN	ses_cd:is_ti	0.0407826	ns	0.319246	0.987255	T/ILC	Other T/ILC	γδ Trm	Mixed
CEP112	ses_cd:is_ti	0.0972311	ns	0.319264	0.987255	T/ILC	Other T/ILC	γδ Trm	Mixed
RPP38	ses_cd:is_ti	0.0381627	ns	0.319291	0.987255	T/ILC	Other T/ILC	γδ Trm	Mixed
NDUFS7	ses_cd:is_ti	-0.0347406	ns	0.319334	0.987255	T/ILC	Other T/ILC	γδ Trm	Mixed
ADRB1	ses_cd:is_ti	-0.104973	ns	0.319363	0.987255	T/ILC	Other T/ILC	γδ Trm	Mixed
VIM-AS1	ses_cd:is_ti	0.0690077	ns	0.31939	0.987255	T/ILC	Other T/ILC	γδ Trm	Mixed
SLC25A3	ses_cd:is_ti	0.036939	ns	0.319409	0.987255	T/ILC	Other T/ILC	γδ Trm	Mixed
NOA1	ses_cd:is_ti	0.055108	ns	0.31946	0.987255	T/ILC	Other T/ILC	γδ Trm	Mixed
UBB	ses_cd:is_ti	-0.0301988	ns	0.319602	0.987255	T/ILC	Other T/ILC	γδ Trm	Mixed
CLSPN	ses_cd:is_ti	-0.118821	ns	0.319721	0.987255	T/ILC	Other T/ILC	γδ Trm	Mixed
KYAT1	ses_cd:is_ti	0.0692179	ns	0.319748	0.987255	T/ILC	Other T/ILC	γδ Trm	Mixed
BCL9L	ses_cd:is_ti	0.0483013	ns	0.319936	0.987529	T/ILC	Other T/ILC	γδ Trm	Mixed
SLC25A23	ses_cd:is_ti	-0.10465	ns	0.320097	0.987723	T/ILC	Other T/ILC	γδ Trm	Mixed
DNAJC1	ses_cd:is_ti	-0.0395656	ns	0.320248	0.987727	T/ILC	Other T/ILC	γδ Trm	Mixed
GRWD1	ses_cd:is_ti	0.0699594	ns	0.320296	0.987727	T/ILC	Other T/ILC	γδ Trm	Mixed
ZNF121	ses_cd:is_ti	0.0479722	ns	0.320602	0.987851	T/ILC	Other T/ILC	γδ Trm	Mixed
MTF2	ses_cd:is_ti	-0.0263112	ns	0.320643	0.987851	T/ILC	Other T/ILC	γδ Trm	Mixed
EVC2	ses_cd:is_ti	-0.0911888	ns	0.320701	0.987851	T/ILC	Other T/ILC	γδ Trm	Mixed
JAKMIP2-AS1	ses_cd:is_ti	-0.0832086	ns	0.320731	0.987851	T/ILC	Other T/ILC	γδ Trm	Mixed
RRM2	ses_cd:is_ti	-0.11803	ns	0.321067	0.988048	T/ILC	Other T/ILC	γδ Trm	Mixed
OSBPL2	ses_cd:is_ti	-0.0503731	ns	0.321082	0.988048	T/ILC	Other T/ILC	γδ Trm	Mixed
SLFN12	ses_cd:is_ti	-0.087246	ns	0.321159	0.988048	T/ILC	Other T/ILC	γδ Trm	Mixed
ZNF142	ses_cd:is_ti	0.0709924	ns	0.321266	0.988048	T/ILC	Other T/ILC	γδ Trm	Mixed
LARP7	ses_cd:is_ti	-0.0354477	ns	0.321469	0.988048	T/ILC	Other T/ILC	γδ Trm	Mixed
TMEM71	ses_cd:is_ti	0.0587985	ns	0.32192	0.988048	T/ILC	Other T/ILC	γδ Trm	Mixed
ALS2	ses_cd:is_ti	-0.0733907	ns	0.321944	0.988048	T/ILC	Other T/ILC	γδ Trm	Mixed
VPS36	ses_cd:is_ti	-0.0290418	ns	0.322065	0.988048	T/ILC	Other T/ILC	γδ Trm	Mixed
SLC27A1	ses_cd:is_ti	-0.0892322	ns	0.322167	0.988048	T/ILC	Other T/ILC	γδ Trm	Mixed
USF2	ses_cd:is_ti	-0.0387666	ns	0.322174	0.988048	T/ILC	Other T/ILC	γδ Trm	Mixed
ACBD5	ses_cd:is_ti	-0.0556761	ns	0.322218	0.988048	T/ILC	Other T/ILC	γδ Trm	Mixed
SLF1	ses_cd:is_ti	-0.0582099	ns	0.322375	0.988048	T/ILC	Other T/ILC	γδ Trm	Mixed
B9D2	ses_cd:is_ti	-0.0672259	ns	0.322453	0.988048	T/ILC	Other T/ILC	γδ Trm	Mixed
TMEM18	ses_cd:is_ti	-0.0488369	ns	0.32247	0.988048	T/ILC	Other T/ILC	γδ Trm	Mixed
PHF20	ses_cd:is_ti	-0.0256624	ns	0.322496	0.988048	T/ILC	Other T/ILC	γδ Trm	Mixed
SRSF11	ses_cd:is_ti	0.0236097	ns	0.322597	0.988048	T/ILC	Other T/ILC	γδ Trm	Mixed
TFDP2	ses_cd:is_ti	0.0555254	ns	0.322609	0.988048	T/ILC	Other T/ILC	γδ Trm	Mixed
ATP6V1A	ses_cd:is_ti	0.0449559	ns	0.322726	0.988048	T/ILC	Other T/ILC	γδ Trm	Mixed
ELOA-AS1	ses_cd:is_ti	0.057923	ns	0.322782	0.988048	T/ILC	Other T/ILC	γδ Trm	Mixed
TADA2B	ses_cd:is_ti	-0.066626	ns	0.322946	0.988048	T/ILC	Other T/ILC	γδ Trm	Mixed
HECW2	ses_cd:is_ti	-0.0833166	ns	0.322975	0.988048	T/ILC	Other T/ILC	γδ Trm	Mixed
ASAP1	ses_cd:is_ti	0.0348972	ns	0.322975	0.988048	T/ILC	Other T/ILC	γδ Trm	Mixed
SLFN13	ses_cd:is_ti	-0.0831956	ns	0.323065	0.988048	T/ILC	Other T/ILC	γδ Trm	Mixed
TFPT	ses_cd:is_ti	-0.0582922	ns	0.32332	0.988266	T/ILC	Other T/ILC	γδ Trm	Mixed
ZYX	ses_cd:is_ti	0.0586282	ns	0.323334	0.988266	T/ILC	Other T/ILC	γδ Trm	Mixed
AL590764.1	ses_cd:is_ti	-0.0859475	ns	0.323463	0.98836	T/ILC	Other T/ILC	γδ Trm	Mixed
EXOSC8	ses_cd:is_ti	0.0379981	ns	0.323587	0.988437	T/ILC	Other T/ILC	γδ Trm	Mixed
CCDC77	ses_cd:is_ti	0.0796386	ns	0.323708	0.988503	T/ILC	Other T/ILC	γδ Trm	Mixed
AC136475.3	ses_cd:is_ti	-0.084062	ns	0.324074	0.989321	T/ILC	Other T/ILC	γδ Trm	Mixed
BRD2	ses_cd:is_ti	-0.0373401	ns	0.324369	0.98958	T/ILC	Other T/ILC	γδ Trm	Mixed
ERI1	ses_cd:is_ti	-0.063618	ns	0.324508	0.98958	T/ILC	Other T/ILC	γδ Trm	Mixed
CHKA	ses_cd:is_ti	-0.085223	ns	0.324547	0.98958	T/ILC	Other T/ILC	γδ Trm	Mixed
PEF1	ses_cd:is_ti	-0.0583873	ns	0.324765	0.98958	T/ILC	Other T/ILC	γδ Trm	Mixed
NOL4L	ses_cd:is_ti	-0.0405563	ns	0.324994	0.98958	T/ILC	Other T/ILC	γδ Trm	Mixed
COG2	ses_cd:is_ti	-0.041846	ns	0.325171	0.98958	T/ILC	Other T/ILC	γδ Trm	Mixed
DDX58	ses_cd:is_ti	-0.0352472	ns	0.325197	0.98958	T/ILC	Other T/ILC	γδ Trm	Mixed
DNPH1	ses_cd:is_ti	0.0782118	ns	0.325251	0.98958	T/ILC	Other T/ILC	γδ Trm	Mixed
PDE7A	ses_cd:is_ti	0.0320435	ns	0.325362	0.98958	T/ILC	Other T/ILC	γδ Trm	Mixed
DHX9	ses_cd:is_ti	0.0296693	ns	0.32553	0.98958	T/ILC	Other T/ILC	γδ Trm	Mixed
RAB11A	ses_cd:is_ti	0.0310763	ns	0.325584	0.98958	T/ILC	Other T/ILC	γδ Trm	Mixed
COG6	ses_cd:is_ti	-0.0410871	ns	0.325709	0.98958	T/ILC	Other T/ILC	γδ Trm	Mixed
MDC1	ses_cd:is_ti	-0.0523403	ns	0.32573	0.98958	T/ILC	Other T/ILC	γδ Trm	Mixed
GAPDH	ses_cd:is_ti	-0.0358543	ns	0.325768	0.98958	T/ILC	Other T/ILC	γδ Trm	Mixed
DTNB	ses_cd:is_ti	-0.0372374	ns	0.325815	0.98958	T/ILC	Other T/ILC	γδ Trm	Mixed
ZNF684	ses_cd:is_ti	0.0816127	ns	0.325843	0.98958	T/ILC	Other T/ILC	γδ Trm	Mixed
MCRS1	ses_cd:is_ti	-0.0433361	ns	0.325938	0.98958	T/ILC	Other T/ILC	γδ Trm	Mixed
SLC39A3	ses_cd:is_ti	0.0667819	ns	0.325954	0.98958	T/ILC	Other T/ILC	γδ Trm	Mixed
YIPF6	ses_cd:is_ti	-0.0524371	ns	0.326236	0.98958	T/ILC	Other T/ILC	γδ Trm	Mixed
EIF3H	ses_cd:is_ti	0.0236822	ns	0.326241	0.98958	T/ILC	Other T/ILC	γδ Trm	Mixed
RAB2B	ses_cd:is_ti	0.0486388	ns	0.32626	0.98958	T/ILC	Other T/ILC	γδ Trm	Mixed
DCTN3	ses_cd:is_ti	-0.0409994	ns	0.326361	0.98958	T/ILC	Other T/ILC	γδ Trm	Mixed
PPP3CC	ses_cd:is_ti	0.024292	ns	0.326433	0.98958	T/ILC	Other T/ILC	γδ Trm	Mixed
INPP4A	ses_cd:is_ti	-0.0343804	ns	0.326782	0.989684	T/ILC	Other T/ILC	γδ Trm	Mixed
LINC01473	ses_cd:is_ti	-0.0869553	ns	0.327017	0.989684	T/ILC	Other T/ILC	γδ Trm	Mixed
DBT	ses_cd:is_ti	-0.0593382	ns	0.327101	0.989684	T/ILC	Other T/ILC	γδ Trm	Mixed
FBXO44	ses_cd:is_ti	-0.0823607	ns	0.327164	0.989684	T/ILC	Other T/ILC	γδ Trm	Mixed
PAPOLA	ses_cd:is_ti	0.0257917	ns	0.327392	0.989684	T/ILC	Other T/ILC	γδ Trm	Mixed
TMEM69	ses_cd:is_ti	-0.0723311	ns	0.327407	0.989684	T/ILC	Other T/ILC	γδ Trm	Mixed
SLC35E2B	ses_cd:is_ti	-0.0474762	ns	0.327525	0.989684	T/ILC	Other T/ILC	γδ Trm	Mixed
TMEM59	ses_cd:is_ti	-0.0267184	ns	0.327577	0.989684	T/ILC	Other T/ILC	γδ Trm	Mixed
DPM1	ses_cd:is_ti	-0.0405143	ns	0.327848	0.989684	T/ILC	Other T/ILC	γδ Trm	Mixed
RB1	ses_cd:is_ti	-0.0372544	ns	0.327947	0.989684	T/ILC	Other T/ILC	γδ Trm	Mixed
FCRL3	ses_cd:is_ti	-0.0801696	ns	0.328045	0.989684	T/ILC	Other T/ILC	γδ Trm	Mixed
ZPR1	ses_cd:is_ti	0.0572859	ns	0.328126	0.989684	T/ILC	Other T/ILC	γδ Trm	Mixed
TTC33	ses_cd:is_ti	-0.0533745	ns	0.328266	0.989684	T/ILC	Other T/ILC	γδ Trm	Mixed
HPS4	ses_cd:is_ti	-0.0532674	ns	0.328471	0.989684	T/ILC	Other T/ILC	γδ Trm	Mixed
STK17B	ses_cd:is_ti	0.0234146	ns	0.328509	0.989684	T/ILC	Other T/ILC	γδ Trm	Mixed
TRAPPC13	ses_cd:is_ti	-0.0479777	ns	0.328563	0.989684	T/ILC	Other T/ILC	γδ Trm	Mixed
EIF1AY	ses_cd:is_ti	0.047919	ns	0.328575	0.989684	T/ILC	Other T/ILC	γδ Trm	Mixed
PSEN1	ses_cd:is_ti	-0.0378408	ns	0.328608	0.989684	T/ILC	Other T/ILC	γδ Trm	Mixed
INPPL1	ses_cd:is_ti	0.0798838	ns	0.328643	0.989684	T/ILC	Other T/ILC	γδ Trm	Mixed
SPINK2	ses_cd:is_ti	-0.10473	ns	0.328831	0.989684	T/ILC	Other T/ILC	γδ Trm	Mixed
NDUFAF1	ses_cd:is_ti	-0.0558038	ns	0.328937	0.989684	T/ILC	Other T/ILC	γδ Trm	Mixed
OCEL1	ses_cd:is_ti	-0.0647708	ns	0.329156	0.989684	T/ILC	Other T/ILC	γδ Trm	Mixed
FAM3A	ses_cd:is_ti	0.0638647	ns	0.329179	0.989684	T/ILC	Other T/ILC	γδ Trm	Mixed
PDE12	ses_cd:is_ti	0.0607908	ns	0.329277	0.989684	T/ILC	Other T/ILC	γδ Trm	Mixed
ATXN1	ses_cd:is_ti	0.0479251	ns	0.329349	0.989684	T/ILC	Other T/ILC	γδ Trm	Mixed
LGALS3BP	ses_cd:is_ti	0.096843	ns	0.329399	0.989684	T/ILC	Other T/ILC	γδ Trm	Mixed
DNM1	ses_cd:is_ti	0.0930058	ns	0.329401	0.989684	T/ILC	Other T/ILC	γδ Trm	Mixed
SLC20A1	ses_cd:is_ti	-0.0465584	ns	0.329426	0.989684	T/ILC	Other T/ILC	γδ Trm	Mixed
SLC26A5	ses_cd:is_ti	0.0806474	ns	0.329647	0.989684	T/ILC	Other T/ILC	γδ Trm	Mixed
ANKRD35	ses_cd:is_ti	-0.0850618	ns	0.329706	0.989684	T/ILC	Other T/ILC	γδ Trm	Mixed
TSEN34	ses_cd:is_ti	0.0587133	ns	0.329764	0.989684	T/ILC	Other T/ILC	γδ Trm	Mixed
SS18L1	ses_cd:is_ti	0.0818076	ns	0.329786	0.989684	T/ILC	Other T/ILC	γδ Trm	Mixed
ATF2	ses_cd:is_ti	-0.0314687	ns	0.329878	0.989684	T/ILC	Other T/ILC	γδ Trm	Mixed
LYRM7	ses_cd:is_ti	0.041701	ns	0.329949	0.989684	T/ILC	Other T/ILC	γδ Trm	Mixed
ABCB7	ses_cd:is_ti	-0.0358395	ns	0.330077	0.989684	T/ILC	Other T/ILC	γδ Trm	Mixed
NFKBIA	ses_cd:is_ti	0.0569822	ns	0.330081	0.989684	T/ILC	Other T/ILC	γδ Trm	Mixed
HDLBP	ses_cd:is_ti	-0.0429621	ns	0.330296	0.989684	T/ILC	Other T/ILC	γδ Trm	Mixed
FAM217B	ses_cd:is_ti	-0.0485598	ns	0.330564	0.989684	T/ILC	Other T/ILC	γδ Trm	Mixed
FBXW5	ses_cd:is_ti	-0.0480086	ns	0.330622	0.989684	T/ILC	Other T/ILC	γδ Trm	Mixed
BNIP3	ses_cd:is_ti	0.0468945	ns	0.33063	0.989684	T/ILC	Other T/ILC	γδ Trm	Mixed
AC034195.1	ses_cd:is_ti	-0.0923376	ns	0.33065	0.989684	T/ILC	Other T/ILC	γδ Trm	Mixed
TIPARP	ses_cd:is_ti	-0.0680906	ns	0.330678	0.989684	T/ILC	Other T/ILC	γδ Trm	Mixed
PYROXD1	ses_cd:is_ti	-0.0445896	ns	0.330768	0.989684	T/ILC	Other T/ILC	γδ Trm	Mixed
IRAK2	ses_cd:is_ti	0.0929061	ns	0.33094	0.989684	T/ILC	Other T/ILC	γδ Trm	Mixed
TRIM14	ses_cd:is_ti	0.0398174	ns	0.331144	0.989684	T/ILC	Other T/ILC	γδ Trm	Mixed
HSP90AB1	ses_cd:is_ti	0.0332057	ns	0.331486	0.989684	T/ILC	Other T/ILC	γδ Trm	Mixed
CEMIP	ses_cd:is_ti	0.0700802	ns	0.331552	0.989684	T/ILC	Other T/ILC	γδ Trm	Mixed
STX18-AS1	ses_cd:is_ti	-0.0688506	ns	0.33171	0.989684	T/ILC	Other T/ILC	γδ Trm	Mixed
MAPK12	ses_cd:is_ti	-0.0941919	ns	0.331718	0.989684	T/ILC	Other T/ILC	γδ Trm	Mixed
CCDC66	ses_cd:is_ti	-0.0327127	ns	0.331824	0.989684	T/ILC	Other T/ILC	γδ Trm	Mixed
TTL	ses_cd:is_ti	-0.057238	ns	0.331881	0.989684	T/ILC	Other T/ILC	γδ Trm	Mixed
NDUFB8	ses_cd:is_ti	0.035764	ns	0.33205	0.989684	T/ILC	Other T/ILC	γδ Trm	Mixed
MAPKAPK3	ses_cd:is_ti	0.0592113	ns	0.332281	0.989684	T/ILC	Other T/ILC	γδ Trm	Mixed
CDK9	ses_cd:is_ti	-0.0524968	ns	0.332366	0.989684	T/ILC	Other T/ILC	γδ Trm	Mixed
CNN2	ses_cd:is_ti	0.0375908	ns	0.332402	0.989684	T/ILC	Other T/ILC	γδ Trm	Mixed
ZBTB40	ses_cd:is_ti	-0.0459901	ns	0.332485	0.989684	T/ILC	Other T/ILC	γδ Trm	Mixed
CTDNEP1	ses_cd:is_ti	-0.0370844	ns	0.332536	0.989684	T/ILC	Other T/ILC	γδ Trm	Mixed
ARHGAP11A	ses_cd:is_ti	-0.109405	ns	0.332569	0.989684	T/ILC	Other T/ILC	γδ Trm	Mixed
ZNF330	ses_cd:is_ti	0.0413115	ns	0.332581	0.989684	T/ILC	Other T/ILC	γδ Trm	Mixed
ARL2BP	ses_cd:is_ti	0.0444282	ns	0.332595	0.989684	T/ILC	Other T/ILC	γδ Trm	Mixed
HIST1H1D	ses_cd:is_ti	-0.0613686	ns	0.332847	0.989684	T/ILC	Other T/ILC	γδ Trm	Mixed
MARK4	ses_cd:is_ti	-0.062289	ns	0.333092	0.989684	T/ILC	Other T/ILC	γδ Trm	Mixed
ZNF281	ses_cd:is_ti	-0.0491633	ns	0.333172	0.989684	T/ILC	Other T/ILC	γδ Trm	Mixed
CDV3	ses_cd:is_ti	0.0289934	ns	0.333191	0.989684	T/ILC	Other T/ILC	γδ Trm	Mixed
SPTLC2	ses_cd:is_ti	-0.0290368	ns	0.333405	0.989684	T/ILC	Other T/ILC	γδ Trm	Mixed
SPN	ses_cd:is_ti	0.0319137	ns	0.333425	0.989684	T/ILC	Other T/ILC	γδ Trm	Mixed
CCL3	ses_cd:is_ti	0.127763	ns	0.333488	0.989684	T/ILC	Other T/ILC	γδ Trm	Mixed
PPP6C	ses_cd:is_ti	-0.0344889	ns	0.333792	0.989684	T/ILC	Other T/ILC	γδ Trm	Mixed
MSI2	ses_cd:is_ti	0.0325722	ns	0.333914	0.989684	T/ILC	Other T/ILC	γδ Trm	Mixed
ZBTB20-AS5	ses_cd:is_ti	0.0560634	ns	0.33392	0.989684	T/ILC	Other T/ILC	γδ Trm	Mixed
CMSS1	ses_cd:is_ti	0.0416039	ns	0.333964	0.989684	T/ILC	Other T/ILC	γδ Trm	Mixed
RAP2A	ses_cd:is_ti	-0.06385	ns	0.33401	0.989684	T/ILC	Other T/ILC	γδ Trm	Mixed
PDCD11	ses_cd:is_ti	-0.0455244	ns	0.334049	0.989684	T/ILC	Other T/ILC	γδ Trm	Mixed
ALOX12-AS1	ses_cd:is_ti	0.0757336	ns	0.334082	0.989684	T/ILC	Other T/ILC	γδ Trm	Mixed
MRPS14	ses_cd:is_ti	0.0432279	ns	0.334163	0.989684	T/ILC	Other T/ILC	γδ Trm	Mixed
TRIP4	ses_cd:is_ti	-0.035724	ns	0.334227	0.989684	T/ILC	Other T/ILC	γδ Trm	Mixed
IER2	ses_cd:is_ti	-0.0344759	ns	0.334289	0.989684	T/ILC	Other T/ILC	γδ Trm	Mixed
TESC	ses_cd:is_ti	0.101062	ns	0.334392	0.989684	T/ILC	Other T/ILC	γδ Trm	Mixed
PSMG2	ses_cd:is_ti	0.03247	ns	0.334403	0.989684	T/ILC	Other T/ILC	γδ Trm	Mixed
PSMD7	ses_cd:is_ti	0.0292943	ns	0.334527	0.989684	T/ILC	Other T/ILC	γδ Trm	Mixed
AES	ses_cd:is_ti	0.0235239	ns	0.334616	0.989684	T/ILC	Other T/ILC	γδ Trm	Mixed
GEM	ses_cd:is_ti	-0.103309	ns	0.334762	0.989684	T/ILC	Other T/ILC	γδ Trm	Mixed
TIMM29	ses_cd:is_ti	-0.0534139	ns	0.334843	0.989684	T/ILC	Other T/ILC	γδ Trm	Mixed
CD300A	ses_cd:is_ti	-0.0695293	ns	0.334882	0.989684	T/ILC	Other T/ILC	γδ Trm	Mixed
USP16	ses_cd:is_ti	0.0299904	ns	0.33501	0.989684	T/ILC	Other T/ILC	γδ Trm	Mixed
TMEM120B	ses_cd:is_ti	-0.0411406	ns	0.33504	0.989684	T/ILC	Other T/ILC	γδ Trm	Mixed
BCAP31	ses_cd:is_ti	-0.0377903	ns	0.335156	0.989684	T/ILC	Other T/ILC	γδ Trm	Mixed
SP2-AS1	ses_cd:is_ti	0.0757333	ns	0.335278	0.989684	T/ILC	Other T/ILC	γδ Trm	Mixed
GPR137	ses_cd:is_ti	-0.0787549	ns	0.335347	0.989684	T/ILC	Other T/ILC	γδ Trm	Mixed
LINC00996	ses_cd:is_ti	-0.105421	ns	0.335442	0.989684	T/ILC	Other T/ILC	γδ Trm	Mixed
DKC1	ses_cd:is_ti	-0.0376104	ns	0.335464	0.989684	T/ILC	Other T/ILC	γδ Trm	Mixed
RPL10	ses_cd:is_ti	0.0270938	ns	0.336049	0.990993	T/ILC	Other T/ILC	γδ Trm	Mixed
AC019130.1	ses_cd:is_ti	0.0823848	ns	0.336254	0.990993	T/ILC	Other T/ILC	γδ Trm	Mixed
PAN2	ses_cd:is_ti	-0.0644695	ns	0.336298	0.990993	T/ILC	Other T/ILC	γδ Trm	Mixed
VPS33A	ses_cd:is_ti	0.0568345	ns	0.336304	0.990993	T/ILC	Other T/ILC	γδ Trm	Mixed
NLRP2	ses_cd:is_ti	0.089722	ns	0.336456	0.991149	T/ILC	Other T/ILC	γδ Trm	Mixed
NDUFS5	ses_cd:is_ti	-0.0306286	ns	0.336572	0.9912	T/ILC	Other T/ILC	γδ Trm	Mixed
SPCS2	ses_cd:is_ti	-0.0276737	ns	0.336701	0.991288	T/ILC	Other T/ILC	γδ Trm	Mixed
TSPAN14	ses_cd:is_ti	0.0318143	ns	0.3369	0.991583	T/ILC	Other T/ILC	γδ Trm	Mixed
XPR1	ses_cd:is_ti	-0.0392018	ns	0.33717	0.991759	T/ILC	Other T/ILC	γδ Trm	Mixed
PFKP	ses_cd:is_ti	0.0455257	ns	0.337352	0.991759	T/ILC	Other T/ILC	γδ Trm	Mixed
ARHGAP6	ses_cd:is_ti	-0.122539	ns	0.337547	0.991759	T/ILC	Other T/ILC	γδ Trm	Mixed
MRPS25	ses_cd:is_ti	-0.0481921	ns	0.337643	0.991759	T/ILC	Other T/ILC	γδ Trm	Mixed
CEP63	ses_cd:is_ti	0.0412958	ns	0.33765	0.991759	T/ILC	Other T/ILC	γδ Trm	Mixed
BECN1	ses_cd:is_ti	0.0353003	ns	0.337716	0.991759	T/ILC	Other T/ILC	γδ Trm	Mixed
FH	ses_cd:is_ti	0.065787	ns	0.337943	0.991759	T/ILC	Other T/ILC	γδ Trm	Mixed
FARS2	ses_cd:is_ti	0.0264584	ns	0.337998	0.991759	T/ILC	Other T/ILC	γδ Trm	Mixed
RPS6KA3	ses_cd:is_ti	-0.0241312	ns	0.338138	0.991759	T/ILC	Other T/ILC	γδ Trm	Mixed
GOLPH3	ses_cd:is_ti	0.0355599	ns	0.33817	0.991759	T/ILC	Other T/ILC	γδ Trm	Mixed
GATA3	ses_cd:is_ti	-0.038627	ns	0.338207	0.991759	T/ILC	Other T/ILC	γδ Trm	Mixed
AC016831.7	ses_cd:is_ti	0.0324595	ns	0.338212	0.991759	T/ILC	Other T/ILC	γδ Trm	Mixed
SCARB2	ses_cd:is_ti	-0.0776032	ns	0.33835	0.991759	T/ILC	Other T/ILC	γδ Trm	Mixed
PRKCE	ses_cd:is_ti	-0.0500907	ns	0.338406	0.991759	T/ILC	Other T/ILC	γδ Trm	Mixed
DLGAP4	ses_cd:is_ti	0.0438944	ns	0.338446	0.991759	T/ILC	Other T/ILC	γδ Trm	Mixed
H3F3A	ses_cd:is_ti	0.0235941	ns	0.338799	0.9925	T/ILC	Other T/ILC	γδ Trm	Mixed
AMMECR1L	ses_cd:is_ti	0.0673377	ns	0.338997	0.992791	T/ILC	Other T/ILC	γδ Trm	Mixed
SRR	ses_cd:is_ti	0.0839541	ns	0.339292	0.993363	T/ILC	Other T/ILC	γδ Trm	Mixed
AC078980.1	ses_cd:is_ti	-0.132352	ns	0.340083	0.994678	T/ILC	Other T/ILC	γδ Trm	Mixed
TMEM173	ses_cd:is_ti	0.0661705	ns	0.340131	0.994678	T/ILC	Other T/ILC	γδ Trm	Mixed
SELENOW	ses_cd:is_ti	-0.0338362	ns	0.340304	0.994678	T/ILC	Other T/ILC	γδ Trm	Mixed
STARD9	ses_cd:is_ti	-0.056769	ns	0.340349	0.994678	T/ILC	Other T/ILC	γδ Trm	Mixed
PM20D2	ses_cd:is_ti	-0.0625749	ns	0.34048	0.994678	T/ILC	Other T/ILC	γδ Trm	Mixed
MRPS34	ses_cd:is_ti	-0.0326325	ns	0.341193	0.994678	T/ILC	Other T/ILC	γδ Trm	Mixed
CBX6	ses_cd:is_ti	-0.0450295	ns	0.341207	0.994678	T/ILC	Other T/ILC	γδ Trm	Mixed
B4GALT1	ses_cd:is_ti	0.0373419	ns	0.34123	0.994678	T/ILC	Other T/ILC	γδ Trm	Mixed
RXYLT1	ses_cd:is_ti	0.0546379	ns	0.341492	0.994678	T/ILC	Other T/ILC	γδ Trm	Mixed
RILPL2	ses_cd:is_ti	0.0493477	ns	0.341538	0.994678	T/ILC	Other T/ILC	γδ Trm	Mixed
WDR11	ses_cd:is_ti	0.0425749	ns	0.342016	0.994678	T/ILC	Other T/ILC	γδ Trm	Mixed
NUDT22	ses_cd:is_ti	-0.044003	ns	0.342066	0.994678	T/ILC	Other T/ILC	γδ Trm	Mixed
TTC12	ses_cd:is_ti	-0.0699148	ns	0.342075	0.994678	T/ILC	Other T/ILC	γδ Trm	Mixed
AC105339.3	ses_cd:is_ti	0.0818538	ns	0.342381	0.994678	T/ILC	Other T/ILC	γδ Trm	Mixed
CDCA7	ses_cd:is_ti	0.0898116	ns	0.342396	0.994678	T/ILC	Other T/ILC	γδ Trm	Mixed
RAD51C	ses_cd:is_ti	-0.048823	ns	0.34241	0.994678	T/ILC	Other T/ILC	γδ Trm	Mixed
RALA	ses_cd:is_ti	0.0369754	ns	0.342479	0.994678	T/ILC	Other T/ILC	γδ Trm	Mixed
AK3	ses_cd:is_ti	0.0516731	ns	0.342614	0.994678	T/ILC	Other T/ILC	γδ Trm	Mixed
OTUD6B-AS1	ses_cd:is_ti	0.0397488	ns	0.34264	0.994678	T/ILC	Other T/ILC	γδ Trm	Mixed
LAPTM5	ses_cd:is_ti	0.0260135	ns	0.342824	0.994678	T/ILC	Other T/ILC	γδ Trm	Mixed
TLE4	ses_cd:is_ti	0.040267	ns	0.342902	0.994678	T/ILC	Other T/ILC	γδ Trm	Mixed
YIPF4	ses_cd:is_ti	0.0332526	ns	0.342978	0.994678	T/ILC	Other T/ILC	γδ Trm	Mixed
SUSD1	ses_cd:is_ti	-0.0753446	ns	0.343039	0.994678	T/ILC	Other T/ILC	γδ Trm	Mixed
AC012358.3	ses_cd:is_ti	0.065548	ns	0.343064	0.994678	T/ILC	Other T/ILC	γδ Trm	Mixed
C21orf91	ses_cd:is_ti	-0.046961	ns	0.343141	0.994678	T/ILC	Other T/ILC	γδ Trm	Mixed
TMEM106C	ses_cd:is_ti	0.134757	ns	0.343141	0.994678	T/ILC	Other T/ILC	γδ Trm	Mixed
SLC37A3	ses_cd:is_ti	0.0620044	ns	0.343278	0.994678	T/ILC	Other T/ILC	γδ Trm	Mixed
ABCA1	ses_cd:is_ti	0.0983516	ns	0.34341	0.994678	T/ILC	Other T/ILC	γδ Trm	Mixed
C9orf40	ses_cd:is_ti	0.0892886	ns	0.343491	0.994678	T/ILC	Other T/ILC	γδ Trm	Mixed
UBE3A	ses_cd:is_ti	0.0259888	ns	0.343615	0.994678	T/ILC	Other T/ILC	γδ Trm	Mixed
EHMT2	ses_cd:is_ti	-0.0503539	ns	0.343973	0.994678	T/ILC	Other T/ILC	γδ Trm	Mixed
CHMP4B	ses_cd:is_ti	-0.0421714	ns	0.344142	0.994678	T/ILC	Other T/ILC	γδ Trm	Mixed
AC008014.1	ses_cd:is_ti	-0.0572854	ns	0.344209	0.994678	T/ILC	Other T/ILC	γδ Trm	Mixed
AC058791.1	ses_cd:is_ti	0.0622667	ns	0.34456	0.994678	T/ILC	Other T/ILC	γδ Trm	Mixed
PRKAG1	ses_cd:is_ti	0.0456358	ns	0.344686	0.994678	T/ILC	Other T/ILC	γδ Trm	Mixed
HNRNPH3	ses_cd:is_ti	-0.0257892	ns	0.344788	0.994678	T/ILC	Other T/ILC	γδ Trm	Mixed
TRGC2	ses_cd:is_ti	0.0482948	ns	0.3449	0.994678	T/ILC	Other T/ILC	γδ Trm	Mixed
DPEP2	ses_cd:is_ti	0.0817579	ns	0.344991	0.994678	T/ILC	Other T/ILC	γδ Trm	Mixed
SLC25A11	ses_cd:is_ti	-0.0439379	ns	0.345156	0.994678	T/ILC	Other T/ILC	γδ Trm	Mixed
C2CD3	ses_cd:is_ti	0.038894	ns	0.345308	0.994678	T/ILC	Other T/ILC	γδ Trm	Mixed
RNF40	ses_cd:is_ti	-0.0596007	ns	0.345877	0.994678	T/ILC	Other T/ILC	γδ Trm	Mixed
FBXO11	ses_cd:is_ti	0.0346323	ns	0.346026	0.994678	T/ILC	Other T/ILC	γδ Trm	Mixed
DLGAP1-AS1	ses_cd:is_ti	-0.0613653	ns	0.346119	0.994678	T/ILC	Other T/ILC	γδ Trm	Mixed
KLHL20	ses_cd:is_ti	0.0417638	ns	0.346232	0.994678	T/ILC	Other T/ILC	γδ Trm	Mixed
BTBD10	ses_cd:is_ti	0.0325175	ns	0.346293	0.994678	T/ILC	Other T/ILC	γδ Trm	Mixed
KIZ	ses_cd:is_ti	0.0511032	ns	0.346382	0.994678	T/ILC	Other T/ILC	γδ Trm	Mixed
SUZ12	ses_cd:is_ti	-0.0306705	ns	0.346516	0.994678	T/ILC	Other T/ILC	γδ Trm	Mixed
ITGB3BP	ses_cd:is_ti	0.0464623	ns	0.346555	0.994678	T/ILC	Other T/ILC	γδ Trm	Mixed
AF165147.1	ses_cd:is_ti	-0.0660006	ns	0.346564	0.994678	T/ILC	Other T/ILC	γδ Trm	Mixed
TNIP1	ses_cd:is_ti	-0.0393529	ns	0.346581	0.994678	T/ILC	Other T/ILC	γδ Trm	Mixed
AGBL4	ses_cd:is_ti	0.104062	ns	0.346752	0.994678	T/ILC	Other T/ILC	γδ Trm	Mixed
RPAIN	ses_cd:is_ti	-0.0405833	ns	0.346815	0.994678	T/ILC	Other T/ILC	γδ Trm	Mixed
RPS5	ses_cd:is_ti	0.02502	ns	0.347013	0.994678	T/ILC	Other T/ILC	γδ Trm	Mixed
MAF1	ses_cd:is_ti	-0.0352248	ns	0.347077	0.994678	T/ILC	Other T/ILC	γδ Trm	Mixed
ZFP90	ses_cd:is_ti	0.0423337	ns	0.347297	0.994678	T/ILC	Other T/ILC	γδ Trm	Mixed
SEC61A2	ses_cd:is_ti	0.0680066	ns	0.347361	0.994678	T/ILC	Other T/ILC	γδ Trm	Mixed
IRF3	ses_cd:is_ti	-0.0363332	ns	0.347418	0.994678	T/ILC	Other T/ILC	γδ Trm	Mixed
PPIH	ses_cd:is_ti	0.0464587	ns	0.34759	0.994678	T/ILC	Other T/ILC	γδ Trm	Mixed
PARG	ses_cd:is_ti	0.0349102	ns	0.347678	0.994678	T/ILC	Other T/ILC	γδ Trm	Mixed
DDIT3	ses_cd:is_ti	0.0761747	ns	0.347691	0.994678	T/ILC	Other T/ILC	γδ Trm	Mixed
SEPT9	ses_cd:is_ti	-0.0269419	ns	0.347741	0.994678	T/ILC	Other T/ILC	γδ Trm	Mixed
NOL7	ses_cd:is_ti	-0.0305416	ns	0.347769	0.994678	T/ILC	Other T/ILC	γδ Trm	Mixed
PPP2R5A	ses_cd:is_ti	0.0320531	ns	0.347977	0.994678	T/ILC	Other T/ILC	γδ Trm	Mixed
LINC00854	ses_cd:is_ti	0.0690531	ns	0.348091	0.994678	T/ILC	Other T/ILC	γδ Trm	Mixed
ZNF101	ses_cd:is_ti	0.0382014	ns	0.348246	0.994678	T/ILC	Other T/ILC	γδ Trm	Mixed
SH2D3C	ses_cd:is_ti	-0.037129	ns	0.348357	0.994678	T/ILC	Other T/ILC	γδ Trm	Mixed
AP001157.1	ses_cd:is_ti	-0.070025	ns	0.348413	0.994678	T/ILC	Other T/ILC	γδ Trm	Mixed
GOSR1	ses_cd:is_ti	-0.0309246	ns	0.348448	0.994678	T/ILC	Other T/ILC	γδ Trm	Mixed
YPEL3	ses_cd:is_ti	-0.0393839	ns	0.348485	0.994678	T/ILC	Other T/ILC	γδ Trm	Mixed
ARHGAP10	ses_cd:is_ti	0.0677047	ns	0.348714	0.994678	T/ILC	Other T/ILC	γδ Trm	Mixed
WHRN	ses_cd:is_ti	0.10624	ns	0.348834	0.994678	T/ILC	Other T/ILC	γδ Trm	Mixed
DCTN5	ses_cd:is_ti	-0.0443315	ns	0.348868	0.994678	T/ILC	Other T/ILC	γδ Trm	Mixed
SF3A3	ses_cd:is_ti	-0.0384096	ns	0.348916	0.994678	T/ILC	Other T/ILC	γδ Trm	Mixed
KLHL24	ses_cd:is_ti	0.0396955	ns	0.349016	0.994678	T/ILC	Other T/ILC	γδ Trm	Mixed
TAF4	ses_cd:is_ti	-0.0607189	ns	0.34952	0.994678	T/ILC	Other T/ILC	γδ Trm	Mixed
MSMO1	ses_cd:is_ti	-0.0683291	ns	0.349599	0.994678	T/ILC	Other T/ILC	γδ Trm	Mixed
RTN4IP1	ses_cd:is_ti	0.0798183	ns	0.349892	0.994678	T/ILC	Other T/ILC	γδ Trm	Mixed
PI4KB	ses_cd:is_ti	0.0515151	ns	0.350483	0.994678	T/ILC	Other T/ILC	γδ Trm	Mixed
AL591806.3	ses_cd:is_ti	0.0742494	ns	0.350548	0.994678	T/ILC	Other T/ILC	γδ Trm	Mixed
ANKRA2	ses_cd:is_ti	-0.0486283	ns	0.350603	0.994678	T/ILC	Other T/ILC	γδ Trm	Mixed
ZC3H13	ses_cd:is_ti	-0.0291877	ns	0.350644	0.994678	T/ILC	Other T/ILC	γδ Trm	Mixed
BOLA3	ses_cd:is_ti	0.0620946	ns	0.350774	0.994678	T/ILC	Other T/ILC	γδ Trm	Mixed
ITGAX	ses_cd:is_ti	0.116669	ns	0.350779	0.994678	T/ILC	Other T/ILC	γδ Trm	Mixed
ARID1B	ses_cd:is_ti	0.0226059	ns	0.350785	0.994678	T/ILC	Other T/ILC	γδ Trm	Mixed
ALG13	ses_cd:is_ti	-0.0323492	ns	0.350796	0.994678	T/ILC	Other T/ILC	γδ Trm	Mixed
GOT2	ses_cd:is_ti	-0.0575682	ns	0.350931	0.994678	T/ILC	Other T/ILC	γδ Trm	Mixed
RABAC1	ses_cd:is_ti	0.035491	ns	0.351093	0.994678	T/ILC	Other T/ILC	γδ Trm	Mixed
TLR1	ses_cd:is_ti	0.0829957	ns	0.35135	0.994678	T/ILC	Other T/ILC	γδ Trm	Mixed
MFSD4A	ses_cd:is_ti	0.0803936	ns	0.351494	0.994678	T/ILC	Other T/ILC	γδ Trm	Mixed
SLC9A3R1	ses_cd:is_ti	-0.0387636	ns	0.351523	0.994678	T/ILC	Other T/ILC	γδ Trm	Mixed
PDCL3	ses_cd:is_ti	0.0498606	ns	0.351584	0.994678	T/ILC	Other T/ILC	γδ Trm	Mixed
NEXN	ses_cd:is_ti	-0.0688008	ns	0.351605	0.994678	T/ILC	Other T/ILC	γδ Trm	Mixed
STAM	ses_cd:is_ti	-0.0407473	ns	0.351708	0.994678	T/ILC	Other T/ILC	γδ Trm	Mixed
LRRC8C	ses_cd:is_ti	0.0631958	ns	0.35185	0.994678	T/ILC	Other T/ILC	γδ Trm	Mixed
CEP104	ses_cd:is_ti	-0.0521643	ns	0.351887	0.994678	T/ILC	Other T/ILC	γδ Trm	Mixed
TASP1	ses_cd:is_ti	0.0380927	ns	0.351935	0.994678	T/ILC	Other T/ILC	γδ Trm	Mixed
ELF2	ses_cd:is_ti	0.0306731	ns	0.35217	0.994678	T/ILC	Other T/ILC	γδ Trm	Mixed
EMC9	ses_cd:is_ti	-0.0794391	ns	0.352215	0.994678	T/ILC	Other T/ILC	γδ Trm	Mixed
CIP2A	ses_cd:is_ti	-0.0971954	ns	0.352297	0.994678	T/ILC	Other T/ILC	γδ Trm	Mixed
ELMO2	ses_cd:is_ti	0.0477361	ns	0.352356	0.994678	T/ILC	Other T/ILC	γδ Trm	Mixed
IRF2BP2	ses_cd:is_ti	0.0390529	ns	0.35247	0.994678	T/ILC	Other T/ILC	γδ Trm	Mixed
MTDH	ses_cd:is_ti	-0.0241777	ns	0.3526	0.994678	T/ILC	Other T/ILC	γδ Trm	Mixed
SCAI	ses_cd:is_ti	-0.0334019	ns	0.352643	0.994678	T/ILC	Other T/ILC	γδ Trm	Mixed
KIF4A	ses_cd:is_ti	-0.109846	ns	0.352685	0.994678	T/ILC	Other T/ILC	γδ Trm	Mixed
WDR89	ses_cd:is_ti	0.0404026	ns	0.352728	0.994678	T/ILC	Other T/ILC	γδ Trm	Mixed
UPP1	ses_cd:is_ti	0.0515958	ns	0.35281	0.994678	T/ILC	Other T/ILC	γδ Trm	Mixed
SRP19	ses_cd:is_ti	-0.031646	ns	0.352932	0.994678	T/ILC	Other T/ILC	γδ Trm	Mixed
OIP5	ses_cd:is_ti	-0.0864227	ns	0.3531	0.994678	T/ILC	Other T/ILC	γδ Trm	Mixed
CSTF2T	ses_cd:is_ti	-0.0500005	ns	0.353105	0.994678	T/ILC	Other T/ILC	γδ Trm	Mixed
CRTC3	ses_cd:is_ti	0.0250922	ns	0.353144	0.994678	T/ILC	Other T/ILC	γδ Trm	Mixed
PYM1	ses_cd:is_ti	-0.0390535	ns	0.353174	0.994678	T/ILC	Other T/ILC	γδ Trm	Mixed
TMEM183A	ses_cd:is_ti	-0.0372088	ns	0.353302	0.994678	T/ILC	Other T/ILC	γδ Trm	Mixed
IQCB1	ses_cd:is_ti	0.0389302	ns	0.353465	0.994678	T/ILC	Other T/ILC	γδ Trm	Mixed
IL26	ses_cd:is_ti	0.0808313	ns	0.353472	0.994678	T/ILC	Other T/ILC	γδ Trm	Mixed
PCTP	ses_cd:is_ti	-0.0806272	ns	0.353477	0.994678	T/ILC	Other T/ILC	γδ Trm	Mixed
AL139022.1	ses_cd:is_ti	-0.0592181	ns	0.353554	0.994678	T/ILC	Other T/ILC	γδ Trm	Mixed
NAB1	ses_cd:is_ti	-0.0650536	ns	0.353672	0.994678	T/ILC	Other T/ILC	γδ Trm	Mixed
ZNF655	ses_cd:is_ti	-0.038505	ns	0.35397	0.994678	T/ILC	Other T/ILC	γδ Trm	Mixed
TMEM219	ses_cd:is_ti	-0.0372192	ns	0.354005	0.994678	T/ILC	Other T/ILC	γδ Trm	Mixed
GAPVD1	ses_cd:is_ti	-0.0307152	ns	0.354027	0.994678	T/ILC	Other T/ILC	γδ Trm	Mixed
FAM13A-AS1	ses_cd:is_ti	0.0705625	ns	0.354095	0.994678	T/ILC	Other T/ILC	γδ Trm	Mixed
DNAH6	ses_cd:is_ti	0.0755288	ns	0.354152	0.994678	T/ILC	Other T/ILC	γδ Trm	Mixed
GBP4	ses_cd:is_ti	0.0589598	ns	0.354171	0.994678	T/ILC	Other T/ILC	γδ Trm	Mixed
CRACR2B	ses_cd:is_ti	-0.120162	ns	0.354462	0.994678	T/ILC	Other T/ILC	γδ Trm	Mixed
ZNF124	ses_cd:is_ti	-0.0405474	ns	0.354525	0.994678	T/ILC	Other T/ILC	γδ Trm	Mixed
TIMM21	ses_cd:is_ti	0.0713045	ns	0.354705	0.994678	T/ILC	Other T/ILC	γδ Trm	Mixed
BMPR2	ses_cd:is_ti	0.0491175	ns	0.354774	0.994678	T/ILC	Other T/ILC	γδ Trm	Mixed
TSTD1	ses_cd:is_ti	-0.0311254	ns	0.354904	0.994678	T/ILC	Other T/ILC	γδ Trm	Mixed
AC018797.2	ses_cd:is_ti	0.0769643	ns	0.354938	0.994678	T/ILC	Other T/ILC	γδ Trm	Mixed
KIAA0355	ses_cd:is_ti	-0.0311371	ns	0.354952	0.994678	T/ILC	Other T/ILC	γδ Trm	Mixed
DUSP11	ses_cd:is_ti	0.0360983	ns	0.355134	0.994678	T/ILC	Other T/ILC	γδ Trm	Mixed
MRPL40	ses_cd:is_ti	-0.0489677	ns	0.355226	0.994678	T/ILC	Other T/ILC	γδ Trm	Mixed
CTDSP1	ses_cd:is_ti	-0.0393167	ns	0.355315	0.994678	T/ILC	Other T/ILC	γδ Trm	Mixed
IDH3A	ses_cd:is_ti	0.0510797	ns	0.355486	0.994678	T/ILC	Other T/ILC	γδ Trm	Mixed
EDEM2	ses_cd:is_ti	0.0505762	ns	0.355631	0.994678	T/ILC	Other T/ILC	γδ Trm	Mixed
KIT	ses_cd:is_ti	-0.105928	ns	0.355758	0.994678	T/ILC	Other T/ILC	γδ Trm	Mixed
RBMXL1	ses_cd:is_ti	0.0743201	ns	0.356055	0.994678	T/ILC	Other T/ILC	γδ Trm	Mixed
RAB1A	ses_cd:is_ti	0.0292772	ns	0.356065	0.994678	T/ILC	Other T/ILC	γδ Trm	Mixed
NAXE	ses_cd:is_ti	-0.0472915	ns	0.356079	0.994678	T/ILC	Other T/ILC	γδ Trm	Mixed
AKAP8	ses_cd:is_ti	0.0452282	ns	0.356226	0.994678	T/ILC	Other T/ILC	γδ Trm	Mixed
SDCBP2-AS1	ses_cd:is_ti	0.0572397	ns	0.35632	0.994678	T/ILC	Other T/ILC	γδ Trm	Mixed
AC053527.1	ses_cd:is_ti	0.0549031	ns	0.356461	0.994678	T/ILC	Other T/ILC	γδ Trm	Mixed
ICAM3	ses_cd:is_ti	0.0333351	ns	0.356566	0.994678	T/ILC	Other T/ILC	γδ Trm	Mixed
NPM1	ses_cd:is_ti	0.0263494	ns	0.356588	0.994678	T/ILC	Other T/ILC	γδ Trm	Mixed
NAPB	ses_cd:is_ti	-0.053539	ns	0.356614	0.994678	T/ILC	Other T/ILC	γδ Trm	Mixed
CSGALNACT2	ses_cd:is_ti	-0.0296487	ns	0.356643	0.994678	T/ILC	Other T/ILC	γδ Trm	Mixed
INO80C	ses_cd:is_ti	-0.0757897	ns	0.356747	0.994678	T/ILC	Other T/ILC	γδ Trm	Mixed
ZNF134	ses_cd:is_ti	0.0610949	ns	0.356752	0.994678	T/ILC	Other T/ILC	γδ Trm	Mixed
ALG13-AS1	ses_cd:is_ti	-0.0557851	ns	0.356952	0.994678	T/ILC	Other T/ILC	γδ Trm	Mixed
YWHAQ	ses_cd:is_ti	-0.0309801	ns	0.357022	0.994678	T/ILC	Other T/ILC	γδ Trm	Mixed
AC009133.1	ses_cd:is_ti	0.0861747	ns	0.357138	0.994678	T/ILC	Other T/ILC	γδ Trm	Mixed
KIN	ses_cd:is_ti	-0.0416011	ns	0.357233	0.994678	T/ILC	Other T/ILC	γδ Trm	Mixed
SUGT1	ses_cd:is_ti	-0.034947	ns	0.357345	0.994678	T/ILC	Other T/ILC	γδ Trm	Mixed
FLAD1	ses_cd:is_ti	-0.0669625	ns	0.357367	0.994678	T/ILC	Other T/ILC	γδ Trm	Mixed
PAFAH2	ses_cd:is_ti	0.0711404	ns	0.357455	0.994678	T/ILC	Other T/ILC	γδ Trm	Mixed
CDC16	ses_cd:is_ti	0.0406886	ns	0.357466	0.994678	T/ILC	Other T/ILC	γδ Trm	Mixed
CLCN3	ses_cd:is_ti	-0.0348201	ns	0.357609	0.994678	T/ILC	Other T/ILC	γδ Trm	Mixed
SCFD1	ses_cd:is_ti	0.0259541	ns	0.35764	0.994678	T/ILC	Other T/ILC	γδ Trm	Mixed
STX12	ses_cd:is_ti	-0.038358	ns	0.357785	0.994678	T/ILC	Other T/ILC	γδ Trm	Mixed
DCAF10	ses_cd:is_ti	0.0382166	ns	0.35789	0.994678	T/ILC	Other T/ILC	γδ Trm	Mixed
TRIM13	ses_cd:is_ti	-0.0416889	ns	0.358004	0.994678	T/ILC	Other T/ILC	γδ Trm	Mixed
CDKL3	ses_cd:is_ti	-0.0666886	ns	0.358137	0.994678	T/ILC	Other T/ILC	γδ Trm	Mixed
AC099669.1	ses_cd:is_ti	-0.0622773	ns	0.358269	0.994678	T/ILC	Other T/ILC	γδ Trm	Mixed
ANGPT2	ses_cd:is_ti	-0.0511257	ns	0.358353	0.994678	T/ILC	Other T/ILC	γδ Trm	Mixed
DDT	ses_cd:is_ti	-0.0409108	ns	0.358588	0.994678	T/ILC	Other T/ILC	γδ Trm	Mixed
GLTP	ses_cd:is_ti	0.0502482	ns	0.358615	0.994678	T/ILC	Other T/ILC	γδ Trm	Mixed
PITPNA-AS1	ses_cd:is_ti	-0.0533232	ns	0.358855	0.994678	T/ILC	Other T/ILC	γδ Trm	Mixed
CCDC30	ses_cd:is_ti	0.0848339	ns	0.358867	0.994678	T/ILC	Other T/ILC	γδ Trm	Mixed
AKT2	ses_cd:is_ti	0.0422587	ns	0.358962	0.994678	T/ILC	Other T/ILC	γδ Trm	Mixed
IQCG	ses_cd:is_ti	-0.0505125	ns	0.359072	0.994678	T/ILC	Other T/ILC	γδ Trm	Mixed
WDR60	ses_cd:is_ti	0.0515371	ns	0.359299	0.994678	T/ILC	Other T/ILC	γδ Trm	Mixed
MZF1-AS1	ses_cd:is_ti	-0.0717747	ns	0.359395	0.994678	T/ILC	Other T/ILC	γδ Trm	Mixed
ARHGDIB	ses_cd:is_ti	0.0194991	ns	0.359551	0.994678	T/ILC	Other T/ILC	γδ Trm	Mixed
TCEA3	ses_cd:is_ti	0.0858477	ns	0.359698	0.994678	T/ILC	Other T/ILC	γδ Trm	Mixed
SND1	ses_cd:is_ti	0.0269532	ns	0.35971	0.994678	T/ILC	Other T/ILC	γδ Trm	Mixed
DYNC1I2	ses_cd:is_ti	-0.0352963	ns	0.359764	0.994678	T/ILC	Other T/ILC	γδ Trm	Mixed
SPATA5	ses_cd:is_ti	0.0369288	ns	0.359864	0.994678	T/ILC	Other T/ILC	γδ Trm	Mixed
FAM199X	ses_cd:is_ti	0.0450519	ns	0.360207	0.994678	T/ILC	Other T/ILC	γδ Trm	Mixed
RPS6KB2	ses_cd:is_ti	-0.0487396	ns	0.360219	0.994678	T/ILC	Other T/ILC	γδ Trm	Mixed
CYLD	ses_cd:is_ti	0.0278102	ns	0.360324	0.994678	T/ILC	Other T/ILC	γδ Trm	Mixed
ATL2	ses_cd:is_ti	-0.0449206	ns	0.360405	0.994678	T/ILC	Other T/ILC	γδ Trm	Mixed
EIF4E3	ses_cd:is_ti	0.0333563	ns	0.360566	0.994678	T/ILC	Other T/ILC	γδ Trm	Mixed
SERPINE2	ses_cd:is_ti	-0.0951996	ns	0.360909	0.994678	T/ILC	Other T/ILC	γδ Trm	Mixed
ZDHHC3	ses_cd:is_ti	0.0539885	ns	0.36095	0.994678	T/ILC	Other T/ILC	γδ Trm	Mixed
PDXK	ses_cd:is_ti	-0.079105	ns	0.360969	0.994678	T/ILC	Other T/ILC	γδ Trm	Mixed
SMG9	ses_cd:is_ti	-0.0716731	ns	0.361005	0.994678	T/ILC	Other T/ILC	γδ Trm	Mixed
TBC1D19	ses_cd:is_ti	-0.0477629	ns	0.361038	0.994678	T/ILC	Other T/ILC	γδ Trm	Mixed
HNRNPR	ses_cd:is_ti	0.0391815	ns	0.361364	0.994678	T/ILC	Other T/ILC	γδ Trm	Mixed
TRIM33	ses_cd:is_ti	0.0269653	ns	0.361423	0.994678	T/ILC	Other T/ILC	γδ Trm	Mixed
PTCD2	ses_cd:is_ti	0.0665787	ns	0.361447	0.994678	T/ILC	Other T/ILC	γδ Trm	Mixed
AC025165.2	ses_cd:is_ti	-0.0681104	ns	0.361501	0.994678	T/ILC	Other T/ILC	γδ Trm	Mixed
CREBL2	ses_cd:is_ti	-0.0498356	ns	0.361526	0.994678	T/ILC	Other T/ILC	γδ Trm	Mixed
LRCH3	ses_cd:is_ti	0.0288578	ns	0.361528	0.994678	T/ILC	Other T/ILC	γδ Trm	Mixed
S100Z	ses_cd:is_ti	-0.10258	ns	0.361568	0.994678	T/ILC	Other T/ILC	γδ Trm	Mixed
OGFOD3	ses_cd:is_ti	0.059992	ns	0.361805	0.994678	T/ILC	Other T/ILC	γδ Trm	Mixed
IER5L	ses_cd:is_ti	-0.0908394	ns	0.362021	0.994678	T/ILC	Other T/ILC	γδ Trm	Mixed
PRF1	ses_cd:is_ti	-0.0874282	ns	0.362039	0.994678	T/ILC	Other T/ILC	γδ Trm	Mixed
LDLR	ses_cd:is_ti	0.107356	ns	0.362153	0.994678	T/ILC	Other T/ILC	γδ Trm	Mixed
SLC22A15	ses_cd:is_ti	-0.0862012	ns	0.362166	0.994678	T/ILC	Other T/ILC	γδ Trm	Mixed
LEPROTL1	ses_cd:is_ti	0.0335703	ns	0.362173	0.994678	T/ILC	Other T/ILC	γδ Trm	Mixed
GFM1	ses_cd:is_ti	0.0422874	ns	0.362255	0.994678	T/ILC	Other T/ILC	γδ Trm	Mixed
SLC39A10	ses_cd:is_ti	0.0300475	ns	0.362335	0.994678	T/ILC	Other T/ILC	γδ Trm	Mixed
AASDH	ses_cd:is_ti	-0.0477597	ns	0.362471	0.994678	T/ILC	Other T/ILC	γδ Trm	Mixed
TAF1D	ses_cd:is_ti	0.0286584	ns	0.362536	0.994678	T/ILC	Other T/ILC	γδ Trm	Mixed
MKRN2OS	ses_cd:is_ti	-0.0686016	ns	0.362589	0.994678	T/ILC	Other T/ILC	γδ Trm	Mixed
PSMA3-AS1	ses_cd:is_ti	-0.0275743	ns	0.36262	0.994678	T/ILC	Other T/ILC	γδ Trm	Mixed
ZNF880	ses_cd:is_ti	-0.0603935	ns	0.362818	0.994678	T/ILC	Other T/ILC	γδ Trm	Mixed
DOCK3	ses_cd:is_ti	0.0938733	ns	0.362939	0.994678	T/ILC	Other T/ILC	γδ Trm	Mixed
NRIP1	ses_cd:is_ti	0.0461673	ns	0.362961	0.994678	T/ILC	Other T/ILC	γδ Trm	Mixed
ABCB10	ses_cd:is_ti	0.0621301	ns	0.363051	0.994678	T/ILC	Other T/ILC	γδ Trm	Mixed
POT1-AS1	ses_cd:is_ti	0.0989556	ns	0.363071	0.994678	T/ILC	Other T/ILC	γδ Trm	Mixed
CHFR	ses_cd:is_ti	0.0363809	ns	0.363307	0.994678	T/ILC	Other T/ILC	γδ Trm	Mixed
ATP5MC3	ses_cd:is_ti	0.0446672	ns	0.363377	0.994678	T/ILC	Other T/ILC	γδ Trm	Mixed
KLHDC4	ses_cd:is_ti	-0.038452	ns	0.363426	0.994678	T/ILC	Other T/ILC	γδ Trm	Mixed
RTL8C	ses_cd:is_ti	-0.0557098	ns	0.36355	0.994678	T/ILC	Other T/ILC	γδ Trm	Mixed
ZNF227	ses_cd:is_ti	-0.0530792	ns	0.363598	0.994678	T/ILC	Other T/ILC	γδ Trm	Mixed
GSK3B	ses_cd:is_ti	-0.0267893	ns	0.363606	0.994678	T/ILC	Other T/ILC	γδ Trm	Mixed
IFI27L2	ses_cd:is_ti	0.0467063	ns	0.363631	0.994678	T/ILC	Other T/ILC	γδ Trm	Mixed
FLNA	ses_cd:is_ti	0.0367599	ns	0.363893	0.994678	T/ILC	Other T/ILC	γδ Trm	Mixed
DHRS3	ses_cd:is_ti	-0.0880467	ns	0.363977	0.994678	T/ILC	Other T/ILC	γδ Trm	Mixed
TOR1B	ses_cd:is_ti	0.0644278	ns	0.364005	0.994678	T/ILC	Other T/ILC	γδ Trm	Mixed
CCDC138	ses_cd:is_ti	0.0521011	ns	0.364058	0.994678	T/ILC	Other T/ILC	γδ Trm	Mixed
IL10RA	ses_cd:is_ti	0.0341302	ns	0.364097	0.994678	T/ILC	Other T/ILC	γδ Trm	Mixed
MCCC1	ses_cd:is_ti	0.0491983	ns	0.364745	0.994678	T/ILC	Other T/ILC	γδ Trm	Mixed
ADAL	ses_cd:is_ti	0.0792547	ns	0.364922	0.994678	T/ILC	Other T/ILC	γδ Trm	Mixed
LTB	ses_cd:is_ti	0.0686352	ns	0.365038	0.994678	T/ILC	Other T/ILC	γδ Trm	Mixed
FKBP1A	ses_cd:is_ti	0.0351997	ns	0.36513	0.994678	T/ILC	Other T/ILC	γδ Trm	Mixed
MRPS16	ses_cd:is_ti	-0.0357752	ns	0.365158	0.994678	T/ILC	Other T/ILC	γδ Trm	Mixed
CSNK2A1	ses_cd:is_ti	-0.0274335	ns	0.365212	0.994678	T/ILC	Other T/ILC	γδ Trm	Mixed
TOP1	ses_cd:is_ti	0.0242613	ns	0.365495	0.994678	T/ILC	Other T/ILC	γδ Trm	Mixed
HSPA8	ses_cd:is_ti	0.0272418	ns	0.365547	0.994678	T/ILC	Other T/ILC	γδ Trm	Mixed
SART1	ses_cd:is_ti	-0.0413106	ns	0.365788	0.994678	T/ILC	Other T/ILC	γδ Trm	Mixed
TERF1	ses_cd:is_ti	0.0319452	ns	0.365795	0.994678	T/ILC	Other T/ILC	γδ Trm	Mixed
XIST	ses_cd:is_ti	0.0249708	ns	0.365845	0.994678	T/ILC	Other T/ILC	γδ Trm	Mixed
ARID2	ses_cd:is_ti	-0.0262932	ns	0.365912	0.994678	T/ILC	Other T/ILC	γδ Trm	Mixed
TMEM116	ses_cd:is_ti	0.0399748	ns	0.365921	0.994678	T/ILC	Other T/ILC	γδ Trm	Mixed
AC098850.3	ses_cd:is_ti	0.0833693	ns	0.365922	0.994678	T/ILC	Other T/ILC	γδ Trm	Mixed
DOK3	ses_cd:is_ti	-0.0864635	ns	0.366046	0.994678	T/ILC	Other T/ILC	γδ Trm	Mixed
ZNF460-AS1	ses_cd:is_ti	0.0686054	ns	0.366063	0.994678	T/ILC	Other T/ILC	γδ Trm	Mixed
SMIM26	ses_cd:is_ti	-0.0320605	ns	0.366116	0.994678	T/ILC	Other T/ILC	γδ Trm	Mixed
ERO1A	ses_cd:is_ti	-0.0298634	ns	0.366119	0.994678	T/ILC	Other T/ILC	γδ Trm	Mixed
LRRC1	ses_cd:is_ti	0.115134	ns	0.366129	0.994678	T/ILC	Other T/ILC	γδ Trm	Mixed
IL16	ses_cd:is_ti	-0.0268593	ns	0.366175	0.994678	T/ILC	Other T/ILC	γδ Trm	Mixed
RNF44	ses_cd:is_ti	0.0436802	ns	0.366255	0.994678	T/ILC	Other T/ILC	γδ Trm	Mixed
MZT2A	ses_cd:is_ti	-0.0319879	ns	0.366419	0.994678	T/ILC	Other T/ILC	γδ Trm	Mixed
XIAP	ses_cd:is_ti	-0.0280356	ns	0.366458	0.994678	T/ILC	Other T/ILC	γδ Trm	Mixed
GATB	ses_cd:is_ti	0.0740493	ns	0.36649	0.994678	T/ILC	Other T/ILC	γδ Trm	Mixed
MAIP1	ses_cd:is_ti	0.0546263	ns	0.366505	0.994678	T/ILC	Other T/ILC	γδ Trm	Mixed
MRPL17	ses_cd:is_ti	-0.048977	ns	0.366732	0.994678	T/ILC	Other T/ILC	γδ Trm	Mixed
EIF3J-DT	ses_cd:is_ti	0.0478897	ns	0.366996	0.994678	T/ILC	Other T/ILC	γδ Trm	Mixed
C12orf29	ses_cd:is_ti	-0.0517787	ns	0.367248	0.994678	T/ILC	Other T/ILC	γδ Trm	Mixed
RNF144B	ses_cd:is_ti	0.0909263	ns	0.367475	0.994678	T/ILC	Other T/ILC	γδ Trm	Mixed
AP002026.1	ses_cd:is_ti	0.0769934	ns	0.367493	0.994678	T/ILC	Other T/ILC	γδ Trm	Mixed
PQLC3	ses_cd:is_ti	0.0527449	ns	0.367643	0.994678	T/ILC	Other T/ILC	γδ Trm	Mixed
DDX21	ses_cd:is_ti	0.0334658	ns	0.367648	0.994678	T/ILC	Other T/ILC	γδ Trm	Mixed
PRPS2	ses_cd:is_ti	0.0538895	ns	0.367859	0.994678	T/ILC	Other T/ILC	γδ Trm	Mixed
VPS9D1	ses_cd:is_ti	0.0595516	ns	0.36797	0.994678	T/ILC	Other T/ILC	γδ Trm	Mixed
SCUBE1	ses_cd:is_ti	-0.101124	ns	0.367994	0.994678	T/ILC	Other T/ILC	γδ Trm	Mixed
ETV6	ses_cd:is_ti	-0.0381038	ns	0.368069	0.994678	T/ILC	Other T/ILC	γδ Trm	Mixed
VDAC1	ses_cd:is_ti	-0.038539	ns	0.368127	0.994678	T/ILC	Other T/ILC	γδ Trm	Mixed
SDF4	ses_cd:is_ti	-0.0430242	ns	0.368532	0.994678	T/ILC	Other T/ILC	γδ Trm	Mixed
FDFT1	ses_cd:is_ti	-0.0444184	ns	0.368585	0.994678	T/ILC	Other T/ILC	γδ Trm	Mixed
SLA	ses_cd:is_ti	-0.0422101	ns	0.368604	0.994678	T/ILC	Other T/ILC	γδ Trm	Mixed
ITGA4	ses_cd:is_ti	0.0356638	ns	0.368857	0.994678	T/ILC	Other T/ILC	γδ Trm	Mixed
ZNF263	ses_cd:is_ti	0.0481884	ns	0.368861	0.994678	T/ILC	Other T/ILC	γδ Trm	Mixed
ZNF766	ses_cd:is_ti	0.0300227	ns	0.369043	0.994678	T/ILC	Other T/ILC	γδ Trm	Mixed
FGD3	ses_cd:is_ti	-0.0268187	ns	0.369214	0.994678	T/ILC	Other T/ILC	γδ Trm	Mixed
CDC25B	ses_cd:is_ti	0.0465172	ns	0.369465	0.994678	T/ILC	Other T/ILC	γδ Trm	Mixed
TSR1	ses_cd:is_ti	-0.0513861	ns	0.369561	0.994678	T/ILC	Other T/ILC	γδ Trm	Mixed
ABL1	ses_cd:is_ti	0.0433825	ns	0.369685	0.994678	T/ILC	Other T/ILC	γδ Trm	Mixed
TTC9C	ses_cd:is_ti	-0.0355393	ns	0.369937	0.994678	T/ILC	Other T/ILC	γδ Trm	Mixed
OVCH1-AS1	ses_cd:is_ti	-0.124753	ns	0.370005	0.994678	T/ILC	Other T/ILC	γδ Trm	Mixed
WBP2NL	ses_cd:is_ti	0.0826504	ns	0.370025	0.994678	T/ILC	Other T/ILC	γδ Trm	Mixed
MEAF6	ses_cd:is_ti	-0.0286707	ns	0.370162	0.994678	T/ILC	Other T/ILC	γδ Trm	Mixed
MUTYH	ses_cd:is_ti	-0.0589275	ns	0.370191	0.994678	T/ILC	Other T/ILC	γδ Trm	Mixed
RRAGC	ses_cd:is_ti	0.051823	ns	0.370364	0.994678	T/ILC	Other T/ILC	γδ Trm	Mixed
ENTPD4	ses_cd:is_ti	-0.0390186	ns	0.370465	0.994678	T/ILC	Other T/ILC	γδ Trm	Mixed
CHD7	ses_cd:is_ti	0.0473341	ns	0.370537	0.994678	T/ILC	Other T/ILC	γδ Trm	Mixed
DRG2	ses_cd:is_ti	0.0516052	ns	0.370591	0.994678	T/ILC	Other T/ILC	γδ Trm	Mixed
CDC73	ses_cd:is_ti	-0.026261	ns	0.370738	0.994678	T/ILC	Other T/ILC	γδ Trm	Mixed
MACF1	ses_cd:is_ti	-0.0217018	ns	0.370742	0.994678	T/ILC	Other T/ILC	γδ Trm	Mixed
RPL34-AS1	ses_cd:is_ti	0.0663482	ns	0.370767	0.994678	T/ILC	Other T/ILC	γδ Trm	Mixed
EPS8L2	ses_cd:is_ti	0.117145	ns	0.370833	0.994678	T/ILC	Other T/ILC	γδ Trm	Mixed
SPOPL	ses_cd:is_ti	-0.0615462	ns	0.370904	0.994678	T/ILC	Other T/ILC	γδ Trm	Mixed
NUDT9	ses_cd:is_ti	0.054906	ns	0.370996	0.994678	T/ILC	Other T/ILC	γδ Trm	Mixed
FAM91A1	ses_cd:is_ti	-0.0404988	ns	0.371085	0.994678	T/ILC	Other T/ILC	γδ Trm	Mixed
TP53BP1	ses_cd:is_ti	-0.0503365	ns	0.371251	0.994678	T/ILC	Other T/ILC	γδ Trm	Mixed
FBXO6	ses_cd:is_ti	-0.0683984	ns	0.371415	0.994678	T/ILC	Other T/ILC	γδ Trm	Mixed
PIN1	ses_cd:is_ti	-0.0318076	ns	0.371501	0.994678	T/ILC	Other T/ILC	γδ Trm	Mixed
TRADD	ses_cd:is_ti	0.034819	ns	0.371536	0.994678	T/ILC	Other T/ILC	γδ Trm	Mixed
CCNG2	ses_cd:is_ti	-0.0563211	ns	0.371743	0.994678	T/ILC	Other T/ILC	γδ Trm	Mixed
TUSC2	ses_cd:is_ti	0.0460104	ns	0.37177	0.994678	T/ILC	Other T/ILC	γδ Trm	Mixed
SMARCC1	ses_cd:is_ti	0.0215312	ns	0.371959	0.994678	T/ILC	Other T/ILC	γδ Trm	Mixed
R3HDM2	ses_cd:is_ti	0.0235908	ns	0.37214	0.994678	T/ILC	Other T/ILC	γδ Trm	Mixed
ARHGAP9	ses_cd:is_ti	-0.0366473	ns	0.372188	0.994678	T/ILC	Other T/ILC	γδ Trm	Mixed
HEATR5B	ses_cd:is_ti	-0.033972	ns	0.372246	0.994678	T/ILC	Other T/ILC	γδ Trm	Mixed
FCHSD1	ses_cd:is_ti	-0.0717208	ns	0.372393	0.994678	T/ILC	Other T/ILC	γδ Trm	Mixed
YTHDF3	ses_cd:is_ti	-0.0307995	ns	0.372698	0.994678	T/ILC	Other T/ILC	γδ Trm	Mixed
SUPV3L1	ses_cd:is_ti	-0.0504821	ns	0.372746	0.994678	T/ILC	Other T/ILC	γδ Trm	Mixed
DNAJC10	ses_cd:is_ti	0.0751575	ns	0.372781	0.994678	T/ILC	Other T/ILC	γδ Trm	Mixed
DDX59	ses_cd:is_ti	0.0509997	ns	0.37302	0.994678	T/ILC	Other T/ILC	γδ Trm	Mixed
RARRES3	ses_cd:is_ti	-0.0292083	ns	0.373303	0.994678	T/ILC	Other T/ILC	γδ Trm	Mixed
PHTF2	ses_cd:is_ti	-0.0346532	ns	0.373446	0.994678	T/ILC	Other T/ILC	γδ Trm	Mixed
CUL3	ses_cd:is_ti	0.0246256	ns	0.373482	0.994678	T/ILC	Other T/ILC	γδ Trm	Mixed
VPS52	ses_cd:is_ti	-0.0519744	ns	0.373731	0.994678	T/ILC	Other T/ILC	γδ Trm	Mixed
ZNF777	ses_cd:is_ti	-0.0588378	ns	0.373965	0.994678	T/ILC	Other T/ILC	γδ Trm	Mixed
CREBBP	ses_cd:is_ti	0.0232026	ns	0.373976	0.994678	T/ILC	Other T/ILC	γδ Trm	Mixed
AC246817.1	ses_cd:is_ti	0.0985335	ns	0.374186	0.994678	T/ILC	Other T/ILC	γδ Trm	Mixed
ZRANB1	ses_cd:is_ti	0.0429288	ns	0.374216	0.994678	T/ILC	Other T/ILC	γδ Trm	Mixed
DESI1	ses_cd:is_ti	0.048994	ns	0.374316	0.994678	T/ILC	Other T/ILC	γδ Trm	Mixed
SNW1	ses_cd:is_ti	0.0288275	ns	0.374419	0.994678	T/ILC	Other T/ILC	γδ Trm	Mixed
DNAJC8	ses_cd:is_ti	-0.0410542	ns	0.374438	0.994678	T/ILC	Other T/ILC	γδ Trm	Mixed
SELENOM	ses_cd:is_ti	-0.0624969	ns	0.374453	0.994678	T/ILC	Other T/ILC	γδ Trm	Mixed
SNAI3	ses_cd:is_ti	-0.06016	ns	0.374536	0.994678	T/ILC	Other T/ILC	γδ Trm	Mixed
THEMIS	ses_cd:is_ti	0.0423513	ns	0.374554	0.994678	T/ILC	Other T/ILC	γδ Trm	Mixed
NOTCH1	ses_cd:is_ti	0.057818	ns	0.374642	0.994678	T/ILC	Other T/ILC	γδ Trm	Mixed
TTC1	ses_cd:is_ti	-0.0259955	ns	0.374821	0.994678	T/ILC	Other T/ILC	γδ Trm	Mixed
EXTL3	ses_cd:is_ti	0.0691937	ns	0.37483	0.994678	T/ILC	Other T/ILC	γδ Trm	Mixed
REPS1	ses_cd:is_ti	0.0318872	ns	0.374886	0.994678	T/ILC	Other T/ILC	γδ Trm	Mixed
FAM174A	ses_cd:is_ti	0.0588925	ns	0.374937	0.994678	T/ILC	Other T/ILC	γδ Trm	Mixed
LINC02062	ses_cd:is_ti	-0.0580411	ns	0.375016	0.994678	T/ILC	Other T/ILC	γδ Trm	Mixed
PRDM15	ses_cd:is_ti	0.0727958	ns	0.375016	0.994678	T/ILC	Other T/ILC	γδ Trm	Mixed
AC130324.2	ses_cd:is_ti	0.0762675	ns	0.375047	0.994678	T/ILC	Other T/ILC	γδ Trm	Mixed
NNT	ses_cd:is_ti	0.0285038	ns	0.37506	0.994678	T/ILC	Other T/ILC	γδ Trm	Mixed
KIF1B	ses_cd:is_ti	0.0720028	ns	0.375155	0.994678	T/ILC	Other T/ILC	γδ Trm	Mixed
FNBP1	ses_cd:is_ti	0.0222949	ns	0.37526	0.994678	T/ILC	Other T/ILC	γδ Trm	Mixed
ITSN2	ses_cd:is_ti	0.0218612	ns	0.375324	0.994678	T/ILC	Other T/ILC	γδ Trm	Mixed
ANKMY2	ses_cd:is_ti	-0.0593392	ns	0.375403	0.994678	T/ILC	Other T/ILC	γδ Trm	Mixed
UNC93B1	ses_cd:is_ti	-0.076017	ns	0.37547	0.994678	T/ILC	Other T/ILC	γδ Trm	Mixed
ZNF761	ses_cd:is_ti	-0.0369774	ns	0.375552	0.994678	T/ILC	Other T/ILC	γδ Trm	Mixed
ARF1	ses_cd:is_ti	0.0278963	ns	0.375556	0.994678	T/ILC	Other T/ILC	γδ Trm	Mixed
DDX56	ses_cd:is_ti	0.0581431	ns	0.375671	0.994678	T/ILC	Other T/ILC	γδ Trm	Mixed
CERK	ses_cd:is_ti	0.0522129	ns	0.375875	0.994678	T/ILC	Other T/ILC	γδ Trm	Mixed
C11orf21	ses_cd:is_ti	0.0653205	ns	0.37597	0.994678	T/ILC	Other T/ILC	γδ Trm	Mixed
GRHPR	ses_cd:is_ti	0.0460535	ns	0.376045	0.994678	T/ILC	Other T/ILC	γδ Trm	Mixed
TRPC4AP	ses_cd:is_ti	0.0314645	ns	0.376128	0.994678	T/ILC	Other T/ILC	γδ Trm	Mixed
STOM	ses_cd:is_ti	-0.0392541	ns	0.37626	0.994678	T/ILC	Other T/ILC	γδ Trm	Mixed
PRPF4	ses_cd:is_ti	0.0559725	ns	0.376283	0.994678	T/ILC	Other T/ILC	γδ Trm	Mixed
AC092142.1	ses_cd:is_ti	0.0716558	ns	0.376612	0.994678	T/ILC	Other T/ILC	γδ Trm	Mixed
ITPRIP	ses_cd:is_ti	-0.0611066	ns	0.376685	0.994678	T/ILC	Other T/ILC	γδ Trm	Mixed
HSP90B1	ses_cd:is_ti	-0.0362186	ns	0.377048	0.994678	T/ILC	Other T/ILC	γδ Trm	Mixed
SDF2	ses_cd:is_ti	0.0397176	ns	0.377193	0.994678	T/ILC	Other T/ILC	γδ Trm	Mixed
PTK7	ses_cd:is_ti	0.0810622	ns	0.377265	0.994678	T/ILC	Other T/ILC	γδ Trm	Mixed
ERAP1	ses_cd:is_ti	0.0321233	ns	0.377344	0.994678	T/ILC	Other T/ILC	γδ Trm	Mixed
TUFM	ses_cd:is_ti	0.0376404	ns	0.377555	0.994678	T/ILC	Other T/ILC	γδ Trm	Mixed
NDUFAF2	ses_cd:is_ti	0.0368838	ns	0.377631	0.994678	T/ILC	Other T/ILC	γδ Trm	Mixed
C18orf25	ses_cd:is_ti	0.0328772	ns	0.377729	0.994678	T/ILC	Other T/ILC	γδ Trm	Mixed
ATP6V0A2	ses_cd:is_ti	-0.0463136	ns	0.377934	0.994678	T/ILC	Other T/ILC	γδ Trm	Mixed
TTC19	ses_cd:is_ti	0.0229131	ns	0.378062	0.994678	T/ILC	Other T/ILC	γδ Trm	Mixed
GARS	ses_cd:is_ti	0.0494141	ns	0.378082	0.994678	T/ILC	Other T/ILC	γδ Trm	Mixed
B3GLCT	ses_cd:is_ti	-0.0533442	ns	0.378106	0.994678	T/ILC	Other T/ILC	γδ Trm	Mixed
AP000311.1	ses_cd:is_ti	-0.092046	ns	0.378107	0.994678	T/ILC	Other T/ILC	γδ Trm	Mixed
TTI2	ses_cd:is_ti	0.0554676	ns	0.378122	0.994678	T/ILC	Other T/ILC	γδ Trm	Mixed
ZNF140	ses_cd:is_ti	0.0478051	ns	0.378179	0.994678	T/ILC	Other T/ILC	γδ Trm	Mixed
IGF1R	ses_cd:is_ti	0.0734122	ns	0.378214	0.994678	T/ILC	Other T/ILC	γδ Trm	Mixed
VKORC1L1	ses_cd:is_ti	0.0419186	ns	0.378223	0.994678	T/ILC	Other T/ILC	γδ Trm	Mixed
PITPNC1	ses_cd:is_ti	0.0247052	ns	0.378289	0.994678	T/ILC	Other T/ILC	γδ Trm	Mixed
FIP1L1	ses_cd:is_ti	-0.0330699	ns	0.378508	0.994678	T/ILC	Other T/ILC	γδ Trm	Mixed
CALCB	ses_cd:is_ti	0.0955231	ns	0.378508	0.994678	T/ILC	Other T/ILC	γδ Trm	Mixed
WIPI2	ses_cd:is_ti	-0.0426056	ns	0.378652	0.994678	T/ILC	Other T/ILC	γδ Trm	Mixed
SIN3A	ses_cd:is_ti	-0.0310444	ns	0.378689	0.994678	T/ILC	Other T/ILC	γδ Trm	Mixed
MAT2B	ses_cd:is_ti	-0.030203	ns	0.378892	0.994678	T/ILC	Other T/ILC	γδ Trm	Mixed
DNMT3A	ses_cd:is_ti	-0.0322237	ns	0.378969	0.994678	T/ILC	Other T/ILC	γδ Trm	Mixed
HPF1	ses_cd:is_ti	0.0529029	ns	0.379007	0.994678	T/ILC	Other T/ILC	γδ Trm	Mixed
EFCAB14	ses_cd:is_ti	-0.0393722	ns	0.379167	0.994678	T/ILC	Other T/ILC	γδ Trm	Mixed
TXNDC12	ses_cd:is_ti	0.0359436	ns	0.379252	0.994678	T/ILC	Other T/ILC	γδ Trm	Mixed
EIF4H	ses_cd:is_ti	-0.0300548	ns	0.379368	0.994678	T/ILC	Other T/ILC	γδ Trm	Mixed
SHMT1	ses_cd:is_ti	-0.0603683	ns	0.379449	0.994678	T/ILC	Other T/ILC	γδ Trm	Mixed
TSEN15	ses_cd:is_ti	0.0394148	ns	0.379612	0.994678	T/ILC	Other T/ILC	γδ Trm	Mixed
ACSL6	ses_cd:is_ti	0.0765477	ns	0.380064	0.994678	T/ILC	Other T/ILC	γδ Trm	Mixed
KIF14	ses_cd:is_ti	-0.105276	ns	0.38021	0.994678	T/ILC	Other T/ILC	γδ Trm	Mixed
LIPE	ses_cd:is_ti	0.0737231	ns	0.380211	0.994678	T/ILC	Other T/ILC	γδ Trm	Mixed
GATAD2A	ses_cd:is_ti	0.0271305	ns	0.38025	0.994678	T/ILC	Other T/ILC	γδ Trm	Mixed
SUSD6	ses_cd:is_ti	-0.0362785	ns	0.380288	0.994678	T/ILC	Other T/ILC	γδ Trm	Mixed
NIN	ses_cd:is_ti	0.0261899	ns	0.380302	0.994678	T/ILC	Other T/ILC	γδ Trm	Mixed
ODF2L	ses_cd:is_ti	0.0272127	ns	0.380323	0.994678	T/ILC	Other T/ILC	γδ Trm	Mixed
CCSAP	ses_cd:is_ti	-0.0621517	ns	0.380408	0.994678	T/ILC	Other T/ILC	γδ Trm	Mixed
HMOX2	ses_cd:is_ti	-0.0283145	ns	0.380645	0.994678	T/ILC	Other T/ILC	γδ Trm	Mixed
FBXL20	ses_cd:is_ti	-0.0315528	ns	0.380674	0.994678	T/ILC	Other T/ILC	γδ Trm	Mixed
HSPD1	ses_cd:is_ti	0.0383867	ns	0.380707	0.994678	T/ILC	Other T/ILC	γδ Trm	Mixed
AC022973.3	ses_cd:is_ti	0.0678559	ns	0.380781	0.994678	T/ILC	Other T/ILC	γδ Trm	Mixed
HUS1	ses_cd:is_ti	0.0465292	ns	0.380916	0.994678	T/ILC	Other T/ILC	γδ Trm	Mixed
AC012435.2	ses_cd:is_ti	0.0751484	ns	0.380952	0.994678	T/ILC	Other T/ILC	γδ Trm	Mixed
TRMT61B	ses_cd:is_ti	0.0487587	ns	0.380957	0.994678	T/ILC	Other T/ILC	γδ Trm	Mixed
NT5DC1	ses_cd:is_ti	-0.0327233	ns	0.380978	0.994678	T/ILC	Other T/ILC	γδ Trm	Mixed
RAB12	ses_cd:is_ti	0.045913	ns	0.380997	0.994678	T/ILC	Other T/ILC	γδ Trm	Mixed
HSD17B11	ses_cd:is_ti	0.0625891	ns	0.381008	0.994678	T/ILC	Other T/ILC	γδ Trm	Mixed
ERP27	ses_cd:is_ti	-0.0576546	ns	0.381012	0.994678	T/ILC	Other T/ILC	γδ Trm	Mixed
LRRC28	ses_cd:is_ti	0.081111	ns	0.381041	0.994678	T/ILC	Other T/ILC	γδ Trm	Mixed
KCNK6	ses_cd:is_ti	-0.0696679	ns	0.381123	0.994678	T/ILC	Other T/ILC	γδ Trm	Mixed
S100A4	ses_cd:is_ti	0.0651074	ns	0.38116	0.994678	T/ILC	Other T/ILC	γδ Trm	Mixed
MZB1	ses_cd:is_ti	-0.101435	ns	0.381284	0.994678	T/ILC	Other T/ILC	γδ Trm	Mixed
HSD17B7	ses_cd:is_ti	-0.0524341	ns	0.381288	0.994678	T/ILC	Other T/ILC	γδ Trm	Mixed
SLC10A3	ses_cd:is_ti	-0.0660363	ns	0.381461	0.994678	T/ILC	Other T/ILC	γδ Trm	Mixed
SNRPN	ses_cd:is_ti	0.0349446	ns	0.381469	0.994678	T/ILC	Other T/ILC	γδ Trm	Mixed
MED24	ses_cd:is_ti	0.0559506	ns	0.381487	0.994678	T/ILC	Other T/ILC	γδ Trm	Mixed
CD38	ses_cd:is_ti	-0.114214	ns	0.381668	0.994678	T/ILC	Other T/ILC	γδ Trm	Mixed
ARL8A	ses_cd:is_ti	-0.0544368	ns	0.381681	0.994678	T/ILC	Other T/ILC	γδ Trm	Mixed
AP2S1	ses_cd:is_ti	0.0347528	ns	0.381847	0.994678	T/ILC	Other T/ILC	γδ Trm	Mixed
IGSF8	ses_cd:is_ti	-0.0558027	ns	0.382032	0.994678	T/ILC	Other T/ILC	γδ Trm	Mixed
UQCC3	ses_cd:is_ti	-0.0591829	ns	0.382174	0.994678	T/ILC	Other T/ILC	γδ Trm	Mixed
CDKN2D	ses_cd:is_ti	-0.0487086	ns	0.38233	0.994678	T/ILC	Other T/ILC	γδ Trm	Mixed
ZNF493	ses_cd:is_ti	0.0418096	ns	0.382338	0.994678	T/ILC	Other T/ILC	γδ Trm	Mixed
C16orf58	ses_cd:is_ti	0.0627373	ns	0.382338	0.994678	T/ILC	Other T/ILC	γδ Trm	Mixed
SMIM37	ses_cd:is_ti	-0.0381115	ns	0.382479	0.994678	T/ILC	Other T/ILC	γδ Trm	Mixed
THOC5	ses_cd:is_ti	0.0476642	ns	0.382484	0.994678	T/ILC	Other T/ILC	γδ Trm	Mixed
PRKCI	ses_cd:is_ti	0.0603887	ns	0.382628	0.994678	T/ILC	Other T/ILC	γδ Trm	Mixed
C12orf40	ses_cd:is_ti	-0.0836098	ns	0.382759	0.994678	T/ILC	Other T/ILC	γδ Trm	Mixed
RERE	ses_cd:is_ti	-0.0302436	ns	0.382852	0.994678	T/ILC	Other T/ILC	γδ Trm	Mixed
ZNF605	ses_cd:is_ti	0.0743446	ns	0.38286	0.994678	T/ILC	Other T/ILC	γδ Trm	Mixed
DUS2	ses_cd:is_ti	-0.0535825	ns	0.382946	0.994678	T/ILC	Other T/ILC	γδ Trm	Mixed
TTC13	ses_cd:is_ti	0.0368006	ns	0.382972	0.994678	T/ILC	Other T/ILC	γδ Trm	Mixed
PTPMT1	ses_cd:is_ti	0.0574655	ns	0.382982	0.994678	T/ILC	Other T/ILC	γδ Trm	Mixed
AIF1	ses_cd:is_ti	-0.107578	ns	0.383133	0.994678	T/ILC	Other T/ILC	γδ Trm	Mixed
RBM15	ses_cd:is_ti	-0.0617502	ns	0.383147	0.994678	T/ILC	Other T/ILC	γδ Trm	Mixed
PTRH2	ses_cd:is_ti	-0.0437848	ns	0.383258	0.994678	T/ILC	Other T/ILC	γδ Trm	Mixed
CASP1	ses_cd:is_ti	-0.0535992	ns	0.383343	0.994678	T/ILC	Other T/ILC	γδ Trm	Mixed
ZNF789	ses_cd:is_ti	0.0375761	ns	0.383355	0.994678	T/ILC	Other T/ILC	γδ Trm	Mixed
DDX17	ses_cd:is_ti	0.0188206	ns	0.383397	0.994678	T/ILC	Other T/ILC	γδ Trm	Mixed
AC026347.1	ses_cd:is_ti	-0.0436596	ns	0.383561	0.994678	T/ILC	Other T/ILC	γδ Trm	Mixed
FAM153A	ses_cd:is_ti	-0.0666786	ns	0.38358	0.994678	T/ILC	Other T/ILC	γδ Trm	Mixed
ETV3	ses_cd:is_ti	-0.0546809	ns	0.383772	0.994678	T/ILC	Other T/ILC	γδ Trm	Mixed
VRK1	ses_cd:is_ti	0.0350481	ns	0.383914	0.994678	T/ILC	Other T/ILC	γδ Trm	Mixed
AC016831.5	ses_cd:is_ti	0.0746812	ns	0.384059	0.994678	T/ILC	Other T/ILC	γδ Trm	Mixed
NIPA2	ses_cd:is_ti	0.0319089	ns	0.384096	0.994678	T/ILC	Other T/ILC	γδ Trm	Mixed
MARCH8	ses_cd:is_ti	0.0332634	ns	0.384162	0.994678	T/ILC	Other T/ILC	γδ Trm	Mixed
PPIL2	ses_cd:is_ti	0.0345086	ns	0.384228	0.994678	T/ILC	Other T/ILC	γδ Trm	Mixed
LINC00324	ses_cd:is_ti	0.0620016	ns	0.384395	0.994678	T/ILC	Other T/ILC	γδ Trm	Mixed
RSPH3	ses_cd:is_ti	-0.0788424	ns	0.384574	0.994678	T/ILC	Other T/ILC	γδ Trm	Mixed
PEX13	ses_cd:is_ti	0.0419607	ns	0.384689	0.994678	T/ILC	Other T/ILC	γδ Trm	Mixed
ZNF37A	ses_cd:is_ti	0.0423708	ns	0.384851	0.994678	T/ILC	Other T/ILC	γδ Trm	Mixed
PTER	ses_cd:is_ti	0.0425621	ns	0.384874	0.994678	T/ILC	Other T/ILC	γδ Trm	Mixed
SMIM29	ses_cd:is_ti	0.0546046	ns	0.384896	0.994678	T/ILC	Other T/ILC	γδ Trm	Mixed
PIGM	ses_cd:is_ti	-0.0617669	ns	0.384902	0.994678	T/ILC	Other T/ILC	γδ Trm	Mixed
MYH11	ses_cd:is_ti	-0.0489	ns	0.384953	0.994678	T/ILC	Other T/ILC	γδ Trm	Mixed
UBA1	ses_cd:is_ti	0.0623743	ns	0.385029	0.994678	T/ILC	Other T/ILC	γδ Trm	Mixed
OSBPL9	ses_cd:is_ti	-0.0308547	ns	0.385122	0.994678	T/ILC	Other T/ILC	γδ Trm	Mixed
DOPEY2	ses_cd:is_ti	0.0726561	ns	0.385124	0.994678	T/ILC	Other T/ILC	γδ Trm	Mixed
INO80	ses_cd:is_ti	0.0310306	ns	0.385179	0.994678	T/ILC	Other T/ILC	γδ Trm	Mixed
SORBS3	ses_cd:is_ti	-0.0541015	ns	0.385284	0.994678	T/ILC	Other T/ILC	γδ Trm	Mixed
TRAPPC6A	ses_cd:is_ti	-0.0346537	ns	0.385318	0.994678	T/ILC	Other T/ILC	γδ Trm	Mixed
MIF4GD	ses_cd:is_ti	-0.0439969	ns	0.385323	0.994678	T/ILC	Other T/ILC	γδ Trm	Mixed
AC104662.2	ses_cd:is_ti	-0.0695027	ns	0.385358	0.994678	T/ILC	Other T/ILC	γδ Trm	Mixed
STMN1	ses_cd:is_ti	-0.0988094	ns	0.385415	0.994678	T/ILC	Other T/ILC	γδ Trm	Mixed
SNED1	ses_cd:is_ti	0.0630838	ns	0.385459	0.994678	T/ILC	Other T/ILC	γδ Trm	Mixed
ZNF580	ses_cd:is_ti	-0.0506165	ns	0.385559	0.994678	T/ILC	Other T/ILC	γδ Trm	Mixed
HDAC3	ses_cd:is_ti	0.0411215	ns	0.385573	0.994678	T/ILC	Other T/ILC	γδ Trm	Mixed
PPCDC	ses_cd:is_ti	0.052014	ns	0.385953	0.994678	T/ILC	Other T/ILC	γδ Trm	Mixed
EIF3J	ses_cd:is_ti	-0.0271652	ns	0.386345	0.994678	T/ILC	Other T/ILC	γδ Trm	Mixed
PRRC1	ses_cd:is_ti	-0.0446549	ns	0.386425	0.994678	T/ILC	Other T/ILC	γδ Trm	Mixed
AEBP2	ses_cd:is_ti	-0.0287004	ns	0.386472	0.994678	T/ILC	Other T/ILC	γδ Trm	Mixed
TMED9	ses_cd:is_ti	-0.0361681	ns	0.386564	0.994678	T/ILC	Other T/ILC	γδ Trm	Mixed
RAP2B	ses_cd:is_ti	-0.0375698	ns	0.38661	0.994678	T/ILC	Other T/ILC	γδ Trm	Mixed
ARAP1	ses_cd:is_ti	-0.0568701	ns	0.386782	0.994678	T/ILC	Other T/ILC	γδ Trm	Mixed
ADAM19	ses_cd:is_ti	-0.0776112	ns	0.386843	0.994678	T/ILC	Other T/ILC	γδ Trm	Mixed
MTCH2	ses_cd:is_ti	0.0487389	ns	0.386918	0.994678	T/ILC	Other T/ILC	γδ Trm	Mixed
AL513188.1	ses_cd:is_ti	-0.0638436	ns	0.386948	0.994678	T/ILC	Other T/ILC	γδ Trm	Mixed
MTERF4	ses_cd:is_ti	0.0308086	ns	0.387039	0.994678	T/ILC	Other T/ILC	γδ Trm	Mixed
LPGAT1	ses_cd:is_ti	0.0397412	ns	0.387118	0.994678	T/ILC	Other T/ILC	γδ Trm	Mixed
VPS26A	ses_cd:is_ti	0.0327046	ns	0.387183	0.994678	T/ILC	Other T/ILC	γδ Trm	Mixed
CYB5R3	ses_cd:is_ti	-0.0545823	ns	0.387319	0.994678	T/ILC	Other T/ILC	γδ Trm	Mixed
FADD	ses_cd:is_ti	-0.0616838	ns	0.387322	0.994678	T/ILC	Other T/ILC	γδ Trm	Mixed
MARF1	ses_cd:is_ti	0.0290089	ns	0.387413	0.994678	T/ILC	Other T/ILC	γδ Trm	Mixed
EIF3G	ses_cd:is_ti	-0.0277602	ns	0.387499	0.994678	T/ILC	Other T/ILC	γδ Trm	Mixed
MAU2	ses_cd:is_ti	0.0382518	ns	0.387558	0.994678	T/ILC	Other T/ILC	γδ Trm	Mixed
AC010260.1	ses_cd:is_ti	0.0590166	ns	0.387703	0.994678	T/ILC	Other T/ILC	γδ Trm	Mixed
NFU1	ses_cd:is_ti	-0.0409899	ns	0.387714	0.994678	T/ILC	Other T/ILC	γδ Trm	Mixed
ZNF714	ses_cd:is_ti	0.0680036	ns	0.387812	0.994678	T/ILC	Other T/ILC	γδ Trm	Mixed
SYNJ2BP	ses_cd:is_ti	0.0510804	ns	0.387854	0.994678	T/ILC	Other T/ILC	γδ Trm	Mixed
CCZ1	ses_cd:is_ti	-0.037428	ns	0.387998	0.994678	T/ILC	Other T/ILC	γδ Trm	Mixed
IMPACT	ses_cd:is_ti	0.0703547	ns	0.388057	0.994678	T/ILC	Other T/ILC	γδ Trm	Mixed
ARHGAP21	ses_cd:is_ti	-0.0685416	ns	0.388183	0.994678	T/ILC	Other T/ILC	γδ Trm	Mixed
SNTG2	ses_cd:is_ti	0.105707	ns	0.388216	0.994678	T/ILC	Other T/ILC	γδ Trm	Mixed
SPPL3	ses_cd:is_ti	0.0261364	ns	0.388351	0.994678	T/ILC	Other T/ILC	γδ Trm	Mixed
HVCN1	ses_cd:is_ti	-0.0566176	ns	0.388481	0.994678	T/ILC	Other T/ILC	γδ Trm	Mixed
ABCG2	ses_cd:is_ti	-0.0751293	ns	0.388808	0.994678	T/ILC	Other T/ILC	γδ Trm	Mixed
MIIP	ses_cd:is_ti	0.0592552	ns	0.389021	0.994678	T/ILC	Other T/ILC	γδ Trm	Mixed
TRIM28	ses_cd:is_ti	-0.033078	ns	0.389181	0.994678	T/ILC	Other T/ILC	γδ Trm	Mixed
RTL8A	ses_cd:is_ti	-0.0633309	ns	0.389201	0.994678	T/ILC	Other T/ILC	γδ Trm	Mixed
MAPK3	ses_cd:is_ti	0.0963578	ns	0.38927	0.994678	T/ILC	Other T/ILC	γδ Trm	Mixed
CDK5R1	ses_cd:is_ti	-0.0817895	ns	0.3893	0.994678	T/ILC	Other T/ILC	γδ Trm	Mixed
LRCH1	ses_cd:is_ti	-0.0313507	ns	0.389301	0.994678	T/ILC	Other T/ILC	γδ Trm	Mixed
XRCC6	ses_cd:is_ti	-0.0238278	ns	0.389589	0.994678	T/ILC	Other T/ILC	γδ Trm	Mixed
SPRED2	ses_cd:is_ti	-0.107445	ns	0.389646	0.994678	T/ILC	Other T/ILC	γδ Trm	Mixed
AL022097.1	ses_cd:is_ti	-0.0668008	ns	0.389738	0.994678	T/ILC	Other T/ILC	γδ Trm	Mixed
ABL2	ses_cd:is_ti	0.0578012	ns	0.389904	0.994678	T/ILC	Other T/ILC	γδ Trm	Mixed
E2F5	ses_cd:is_ti	-0.0529681	ns	0.38992	0.994678	T/ILC	Other T/ILC	γδ Trm	Mixed
C11orf58	ses_cd:is_ti	-0.0223665	ns	0.389986	0.994678	T/ILC	Other T/ILC	γδ Trm	Mixed
PGBD2	ses_cd:is_ti	-0.0624075	ns	0.39	0.994678	T/ILC	Other T/ILC	γδ Trm	Mixed
CPNE1	ses_cd:is_ti	0.0297846	ns	0.390029	0.994678	T/ILC	Other T/ILC	γδ Trm	Mixed
MYO1D	ses_cd:is_ti	0.0826432	ns	0.390039	0.994678	T/ILC	Other T/ILC	γδ Trm	Mixed
SHPRH	ses_cd:is_ti	0.0339702	ns	0.390249	0.994678	T/ILC	Other T/ILC	γδ Trm	Mixed
LRRC47	ses_cd:is_ti	-0.0553366	ns	0.390439	0.994678	T/ILC	Other T/ILC	γδ Trm	Mixed
SIGIRR	ses_cd:is_ti	0.0294033	ns	0.390546	0.994678	T/ILC	Other T/ILC	γδ Trm	Mixed
JPT2	ses_cd:is_ti	0.0589838	ns	0.390659	0.994678	T/ILC	Other T/ILC	γδ Trm	Mixed
EEF2K	ses_cd:is_ti	-0.0605436	ns	0.390698	0.994678	T/ILC	Other T/ILC	γδ Trm	Mixed
TSPYL4	ses_cd:is_ti	0.0609256	ns	0.390796	0.994678	T/ILC	Other T/ILC	γδ Trm	Mixed
SPAG7	ses_cd:is_ti	0.0360353	ns	0.390998	0.994678	T/ILC	Other T/ILC	γδ Trm	Mixed
ADO	ses_cd:is_ti	-0.0632788	ns	0.391013	0.994678	T/ILC	Other T/ILC	γδ Trm	Mixed
HMGN5	ses_cd:is_ti	0.0829235	ns	0.391118	0.994678	T/ILC	Other T/ILC	γδ Trm	Mixed
POLR2G	ses_cd:is_ti	-0.0328936	ns	0.39113	0.994678	T/ILC	Other T/ILC	γδ Trm	Mixed
VAV3	ses_cd:is_ti	0.0379841	ns	0.391161	0.994678	T/ILC	Other T/ILC	γδ Trm	Mixed
COPS2	ses_cd:is_ti	0.0367487	ns	0.391223	0.994678	T/ILC	Other T/ILC	γδ Trm	Mixed
NFXL1	ses_cd:is_ti	0.0569416	ns	0.391317	0.994678	T/ILC	Other T/ILC	γδ Trm	Mixed
GRIPAP1	ses_cd:is_ti	-0.0381379	ns	0.391377	0.994678	T/ILC	Other T/ILC	γδ Trm	Mixed
BRI3BP	ses_cd:is_ti	0.0664191	ns	0.391458	0.994678	T/ILC	Other T/ILC	γδ Trm	Mixed
FAM133B	ses_cd:is_ti	0.0290024	ns	0.391476	0.994678	T/ILC	Other T/ILC	γδ Trm	Mixed
CSGALNACT1	ses_cd:is_ti	0.0800785	ns	0.391703	0.994678	T/ILC	Other T/ILC	γδ Trm	Mixed
CCDC50	ses_cd:is_ti	-0.065802	ns	0.391964	0.994678	T/ILC	Other T/ILC	γδ Trm	Mixed
DTX2	ses_cd:is_ti	0.0582677	ns	0.392137	0.994678	T/ILC	Other T/ILC	γδ Trm	Mixed
AP000787.1	ses_cd:is_ti	-0.0519518	ns	0.392372	0.994678	T/ILC	Other T/ILC	γδ Trm	Mixed
CDC26	ses_cd:is_ti	-0.0294601	ns	0.392515	0.994678	T/ILC	Other T/ILC	γδ Trm	Mixed
THAP3	ses_cd:is_ti	-0.0665464	ns	0.39259	0.994678	T/ILC	Other T/ILC	γδ Trm	Mixed
CCS	ses_cd:is_ti	0.0355301	ns	0.392774	0.994678	T/ILC	Other T/ILC	γδ Trm	Mixed
PMPCA	ses_cd:is_ti	0.055928	ns	0.392952	0.994678	T/ILC	Other T/ILC	γδ Trm	Mixed
DNAH1	ses_cd:is_ti	0.0567699	ns	0.393162	0.994678	T/ILC	Other T/ILC	γδ Trm	Mixed
SCRN1	ses_cd:is_ti	-0.0785028	ns	0.393181	0.994678	T/ILC	Other T/ILC	γδ Trm	Mixed
RAC2	ses_cd:is_ti	-0.0230218	ns	0.393407	0.994678	T/ILC	Other T/ILC	γδ Trm	Mixed
ZFYVE28	ses_cd:is_ti	-0.0624706	ns	0.393413	0.994678	T/ILC	Other T/ILC	γδ Trm	Mixed
CMTM3	ses_cd:is_ti	-0.0429447	ns	0.393536	0.994678	T/ILC	Other T/ILC	γδ Trm	Mixed
TTC7A	ses_cd:is_ti	0.0411896	ns	0.393672	0.994678	T/ILC	Other T/ILC	γδ Trm	Mixed
WRN	ses_cd:is_ti	-0.040488	ns	0.393777	0.994678	T/ILC	Other T/ILC	γδ Trm	Mixed
DEFA6	ses_cd:is_ti	-0.173922	ns	0.393801	0.994678	T/ILC	Other T/ILC	γδ Trm	Mixed
TM9SF4	ses_cd:is_ti	-0.0384692	ns	0.39387	0.994678	T/ILC	Other T/ILC	γδ Trm	Mixed
ZNF384	ses_cd:is_ti	0.0506254	ns	0.394393	0.994678	T/ILC	Other T/ILC	γδ Trm	Mixed
NF1	ses_cd:is_ti	-0.0372444	ns	0.394431	0.994678	T/ILC	Other T/ILC	γδ Trm	Mixed
SRP9	ses_cd:is_ti	0.0234823	ns	0.394432	0.994678	T/ILC	Other T/ILC	γδ Trm	Mixed
IMP3	ses_cd:is_ti	-0.0275359	ns	0.394473	0.994678	T/ILC	Other T/ILC	γδ Trm	Mixed
SLC35F5	ses_cd:is_ti	-0.0540379	ns	0.394678	0.994678	T/ILC	Other T/ILC	γδ Trm	Mixed
CGRRF1	ses_cd:is_ti	0.0522183	ns	0.39477	0.994678	T/ILC	Other T/ILC	γδ Trm	Mixed
ECPAS	ses_cd:is_ti	0.0356566	ns	0.394913	0.994678	T/ILC	Other T/ILC	γδ Trm	Mixed
SRSF2	ses_cd:is_ti	0.0327842	ns	0.394939	0.994678	T/ILC	Other T/ILC	γδ Trm	Mixed
DEAF1	ses_cd:is_ti	0.045929	ns	0.394953	0.994678	T/ILC	Other T/ILC	γδ Trm	Mixed
FXYD5	ses_cd:is_ti	0.0291129	ns	0.395088	0.994678	T/ILC	Other T/ILC	γδ Trm	Mixed
LRRFIP1	ses_cd:is_ti	0.0189588	ns	0.395233	0.994678	T/ILC	Other T/ILC	γδ Trm	Mixed
MAPKBP1	ses_cd:is_ti	0.0562822	ns	0.395297	0.994678	T/ILC	Other T/ILC	γδ Trm	Mixed
INSIG1	ses_cd:is_ti	-0.0692621	ns	0.395414	0.994678	T/ILC	Other T/ILC	γδ Trm	Mixed
NADK2	ses_cd:is_ti	0.0673802	ns	0.395471	0.994678	T/ILC	Other T/ILC	γδ Trm	Mixed
ZNF624	ses_cd:is_ti	-0.0630051	ns	0.395539	0.994678	T/ILC	Other T/ILC	γδ Trm	Mixed
TMEM268	ses_cd:is_ti	0.0550834	ns	0.395561	0.994678	T/ILC	Other T/ILC	γδ Trm	Mixed
PPP1R12B	ses_cd:is_ti	0.0402371	ns	0.395645	0.994678	T/ILC	Other T/ILC	γδ Trm	Mixed
SETD4	ses_cd:is_ti	-0.0479949	ns	0.395665	0.994678	T/ILC	Other T/ILC	γδ Trm	Mixed
CCDC125	ses_cd:is_ti	0.0508132	ns	0.395717	0.994678	T/ILC	Other T/ILC	γδ Trm	Mixed
RPS17	ses_cd:is_ti	-0.0339715	ns	0.395834	0.994678	T/ILC	Other T/ILC	γδ Trm	Mixed
HLA-DPA1	ses_cd:is_ti	-0.0869023	ns	0.396146	0.994678	T/ILC	Other T/ILC	γδ Trm	Mixed
EFCAB13	ses_cd:is_ti	0.0607213	ns	0.396453	0.994678	T/ILC	Other T/ILC	γδ Trm	Mixed
CEP192	ses_cd:is_ti	-0.0318807	ns	0.396629	0.994678	T/ILC	Other T/ILC	γδ Trm	Mixed
LINC01588	ses_cd:is_ti	-0.0368004	ns	0.396694	0.994678	T/ILC	Other T/ILC	γδ Trm	Mixed
ISM1	ses_cd:is_ti	-0.085444	ns	0.396713	0.994678	T/ILC	Other T/ILC	γδ Trm	Mixed
PEBP1	ses_cd:is_ti	0.045775	ns	0.39674	0.994678	T/ILC	Other T/ILC	γδ Trm	Mixed
CAD	ses_cd:is_ti	-0.0617468	ns	0.39681	0.994678	T/ILC	Other T/ILC	γδ Trm	Mixed
TXNDC11	ses_cd:is_ti	0.0344403	ns	0.396915	0.994678	T/ILC	Other T/ILC	γδ Trm	Mixed
BCKDHB	ses_cd:is_ti	0.0562879	ns	0.396919	0.994678	T/ILC	Other T/ILC	γδ Trm	Mixed
FADS2	ses_cd:is_ti	-0.0946635	ns	0.396931	0.994678	T/ILC	Other T/ILC	γδ Trm	Mixed
UPRT	ses_cd:is_ti	-0.0555087	ns	0.396946	0.994678	T/ILC	Other T/ILC	γδ Trm	Mixed
AC104316.1	ses_cd:is_ti	0.0538711	ns	0.397194	0.994678	T/ILC	Other T/ILC	γδ Trm	Mixed
AL139246.5	ses_cd:is_ti	-0.0565883	ns	0.397202	0.994678	T/ILC	Other T/ILC	γδ Trm	Mixed
CHMP1A	ses_cd:is_ti	-0.0545098	ns	0.397234	0.994678	T/ILC	Other T/ILC	γδ Trm	Mixed
UBL7	ses_cd:is_ti	0.0560169	ns	0.397315	0.994678	T/ILC	Other T/ILC	γδ Trm	Mixed
HAUS1	ses_cd:is_ti	-0.0361568	ns	0.397366	0.994678	T/ILC	Other T/ILC	γδ Trm	Mixed
COP1	ses_cd:is_ti	-0.0230447	ns	0.397468	0.994678	T/ILC	Other T/ILC	γδ Trm	Mixed
RANGRF	ses_cd:is_ti	0.0490839	ns	0.3975	0.994678	T/ILC	Other T/ILC	γδ Trm	Mixed
TACO1	ses_cd:is_ti	0.0628946	ns	0.397552	0.994678	T/ILC	Other T/ILC	γδ Trm	Mixed
BCLAF1	ses_cd:is_ti	0.0228909	ns	0.397695	0.994678	T/ILC	Other T/ILC	γδ Trm	Mixed
CEP55	ses_cd:is_ti	-0.10498	ns	0.397752	0.994678	T/ILC	Other T/ILC	γδ Trm	Mixed
FAM219A	ses_cd:is_ti	-0.0565469	ns	0.397945	0.994678	T/ILC	Other T/ILC	γδ Trm	Mixed
INTS13	ses_cd:is_ti	0.0405931	ns	0.398036	0.994678	T/ILC	Other T/ILC	γδ Trm	Mixed
ZNF274	ses_cd:is_ti	0.0373763	ns	0.398045	0.994678	T/ILC	Other T/ILC	γδ Trm	Mixed
PSMC5	ses_cd:is_ti	-0.0341932	ns	0.39818	0.994678	T/ILC	Other T/ILC	γδ Trm	Mixed
ANAPC15	ses_cd:is_ti	0.0479377	ns	0.398434	0.994678	T/ILC	Other T/ILC	γδ Trm	Mixed
IPCEF1	ses_cd:is_ti	-0.0324964	ns	0.398462	0.994678	T/ILC	Other T/ILC	γδ Trm	Mixed
BLOC1S5	ses_cd:is_ti	-0.0532335	ns	0.399218	0.994678	T/ILC	Other T/ILC	γδ Trm	Mixed
ORC2	ses_cd:is_ti	0.0268104	ns	0.399257	0.994678	T/ILC	Other T/ILC	γδ Trm	Mixed
INTS2	ses_cd:is_ti	-0.0512319	ns	0.399303	0.994678	T/ILC	Other T/ILC	γδ Trm	Mixed
AMBRA1	ses_cd:is_ti	0.0285318	ns	0.399375	0.994678	T/ILC	Other T/ILC	γδ Trm	Mixed
TUBB4B	ses_cd:is_ti	-0.0704328	ns	0.399673	0.994678	T/ILC	Other T/ILC	γδ Trm	Mixed
MAN1C1	ses_cd:is_ti	-0.044235	ns	0.399686	0.994678	T/ILC	Other T/ILC	γδ Trm	Mixed
ATF6B	ses_cd:is_ti	-0.0397973	ns	0.3997	0.994678	T/ILC	Other T/ILC	γδ Trm	Mixed
CNTRL	ses_cd:is_ti	-0.0258287	ns	0.399782	0.994678	T/ILC	Other T/ILC	γδ Trm	Mixed
RPL17	ses_cd:is_ti	0.0338709	ns	0.399866	0.994678	T/ILC	Other T/ILC	γδ Trm	Mixed
NDUFA12	ses_cd:is_ti	-0.0281134	ns	0.399985	0.994678	T/ILC	Other T/ILC	γδ Trm	Mixed
IMPAD1	ses_cd:is_ti	-0.0471632	ns	0.400054	0.994678	T/ILC	Other T/ILC	γδ Trm	Mixed
PRKAR1A	ses_cd:is_ti	-0.0315011	ns	0.400555	0.994678	T/ILC	Other T/ILC	γδ Trm	Mixed
AL137789.1	ses_cd:is_ti	-0.0605435	ns	0.400652	0.994678	T/ILC	Other T/ILC	γδ Trm	Mixed
TMEM64	ses_cd:is_ti	0.0680229	ns	0.400705	0.994678	T/ILC	Other T/ILC	γδ Trm	Mixed
SRSF10	ses_cd:is_ti	0.0230004	ns	0.400845	0.994678	T/ILC	Other T/ILC	γδ Trm	Mixed
KIF9	ses_cd:is_ti	-0.0648693	ns	0.400871	0.994678	T/ILC	Other T/ILC	γδ Trm	Mixed
C5orf34	ses_cd:is_ti	0.077356	ns	0.400937	0.994678	T/ILC	Other T/ILC	γδ Trm	Mixed
SGPL1	ses_cd:is_ti	-0.046748	ns	0.400938	0.994678	T/ILC	Other T/ILC	γδ Trm	Mixed
CWF19L1	ses_cd:is_ti	-0.0369746	ns	0.400998	0.994678	T/ILC	Other T/ILC	γδ Trm	Mixed
RPS7	ses_cd:is_ti	0.0211925	ns	0.401115	0.994678	T/ILC	Other T/ILC	γδ Trm	Mixed
NAAA	ses_cd:is_ti	-0.0358389	ns	0.401199	0.994678	T/ILC	Other T/ILC	γδ Trm	Mixed
C17orf75	ses_cd:is_ti	-0.0550847	ns	0.401302	0.994678	T/ILC	Other T/ILC	γδ Trm	Mixed
SYNPO2	ses_cd:is_ti	0.0679364	ns	0.401403	0.994678	T/ILC	Other T/ILC	γδ Trm	Mixed
TEN1	ses_cd:is_ti	-0.0517556	ns	0.401457	0.994678	T/ILC	Other T/ILC	γδ Trm	Mixed
LY6E	ses_cd:is_ti	0.0315623	ns	0.401555	0.994678	T/ILC	Other T/ILC	γδ Trm	Mixed
SWT1	ses_cd:is_ti	0.0682249	ns	0.401565	0.994678	T/ILC	Other T/ILC	γδ Trm	Mixed
MIOS	ses_cd:is_ti	0.0446931	ns	0.401677	0.994678	T/ILC	Other T/ILC	γδ Trm	Mixed
KIAA1109	ses_cd:is_ti	-0.0245058	ns	0.401834	0.994678	T/ILC	Other T/ILC	γδ Trm	Mixed
NSG1	ses_cd:is_ti	0.0644409	ns	0.401836	0.994678	T/ILC	Other T/ILC	γδ Trm	Mixed
IQCH-AS1	ses_cd:is_ti	-0.0606717	ns	0.402063	0.994678	T/ILC	Other T/ILC	γδ Trm	Mixed
CD164	ses_cd:is_ti	-0.0286901	ns	0.402196	0.994678	T/ILC	Other T/ILC	γδ Trm	Mixed
CHCHD10	ses_cd:is_ti	-0.0333307	ns	0.402203	0.994678	T/ILC	Other T/ILC	γδ Trm	Mixed
CACNB2	ses_cd:is_ti	0.0858195	ns	0.402412	0.994678	T/ILC	Other T/ILC	γδ Trm	Mixed
CDCA8	ses_cd:is_ti	-0.0939816	ns	0.402447	0.994678	T/ILC	Other T/ILC	γδ Trm	Mixed
STS	ses_cd:is_ti	-0.0858082	ns	0.402942	0.994678	T/ILC	Other T/ILC	γδ Trm	Mixed
AC027018.1	ses_cd:is_ti	-0.0518932	ns	0.402989	0.994678	T/ILC	Other T/ILC	γδ Trm	Mixed
RNF168	ses_cd:is_ti	0.0337857	ns	0.402995	0.994678	T/ILC	Other T/ILC	γδ Trm	Mixed
RAB5A	ses_cd:is_ti	-0.0274513	ns	0.403058	0.994678	T/ILC	Other T/ILC	γδ Trm	Mixed
PLEKHO2	ses_cd:is_ti	-0.0684556	ns	0.403071	0.994678	T/ILC	Other T/ILC	γδ Trm	Mixed
YTHDC2	ses_cd:is_ti	0.0350999	ns	0.403148	0.994678	T/ILC	Other T/ILC	γδ Trm	Mixed
COPZ1	ses_cd:is_ti	0.0340163	ns	0.403209	0.994678	T/ILC	Other T/ILC	γδ Trm	Mixed
C10orf88	ses_cd:is_ti	-0.0611496	ns	0.403224	0.994678	T/ILC	Other T/ILC	γδ Trm	Mixed
SELENOK	ses_cd:is_ti	-0.0366554	ns	0.403326	0.994678	T/ILC	Other T/ILC	γδ Trm	Mixed
PLEKHM3	ses_cd:is_ti	0.0411299	ns	0.403422	0.994678	T/ILC	Other T/ILC	γδ Trm	Mixed
PSMB2	ses_cd:is_ti	0.0359295	ns	0.403439	0.994678	T/ILC	Other T/ILC	γδ Trm	Mixed
NUGGC	ses_cd:is_ti	-0.0839205	ns	0.403523	0.994678	T/ILC	Other T/ILC	γδ Trm	Mixed
KDM7A	ses_cd:is_ti	0.0461032	ns	0.403564	0.994678	T/ILC	Other T/ILC	γδ Trm	Mixed
APOLD1	ses_cd:is_ti	0.0704354	ns	0.403822	0.994678	T/ILC	Other T/ILC	γδ Trm	Mixed
KIF18A	ses_cd:is_ti	-0.0887976	ns	0.40389	0.994678	T/ILC	Other T/ILC	γδ Trm	Mixed
VPS26C	ses_cd:is_ti	0.0268348	ns	0.403903	0.994678	T/ILC	Other T/ILC	γδ Trm	Mixed
PHF23	ses_cd:is_ti	-0.0439042	ns	0.403947	0.994678	T/ILC	Other T/ILC	γδ Trm	Mixed
COPS3	ses_cd:is_ti	-0.0362667	ns	0.404015	0.994678	T/ILC	Other T/ILC	γδ Trm	Mixed
PIEZO1	ses_cd:is_ti	0.0627993	ns	0.404018	0.994678	T/ILC	Other T/ILC	γδ Trm	Mixed
AC116348.3	ses_cd:is_ti	-0.0604706	ns	0.404613	0.994678	T/ILC	Other T/ILC	γδ Trm	Mixed
EHBP1L1	ses_cd:is_ti	0.0482147	ns	0.404658	0.994678	T/ILC	Other T/ILC	γδ Trm	Mixed
MIAT	ses_cd:is_ti	0.0850375	ns	0.404725	0.994678	T/ILC	Other T/ILC	γδ Trm	Mixed
CWC25	ses_cd:is_ti	-0.0432325	ns	0.404837	0.994678	T/ILC	Other T/ILC	γδ Trm	Mixed
ZFYVE19	ses_cd:is_ti	-0.0676939	ns	0.405066	0.994678	T/ILC	Other T/ILC	γδ Trm	Mixed
ATP10D	ses_cd:is_ti	-0.0693536	ns	0.405159	0.994678	T/ILC	Other T/ILC	γδ Trm	Mixed
PTPN7	ses_cd:is_ti	-0.0419825	ns	0.405329	0.994678	T/ILC	Other T/ILC	γδ Trm	Mixed
BABAM1	ses_cd:is_ti	-0.0452177	ns	0.405435	0.994678	T/ILC	Other T/ILC	γδ Trm	Mixed
DDX54	ses_cd:is_ti	-0.0411546	ns	0.40562	0.994678	T/ILC	Other T/ILC	γδ Trm	Mixed
KLHL3	ses_cd:is_ti	0.0571553	ns	0.40572	0.994678	T/ILC	Other T/ILC	γδ Trm	Mixed
SDF2L1	ses_cd:is_ti	-0.0553628	ns	0.405771	0.994678	T/ILC	Other T/ILC	γδ Trm	Mixed
OGG1	ses_cd:is_ti	0.0518029	ns	0.405854	0.994678	T/ILC	Other T/ILC	γδ Trm	Mixed
AL390774.2	ses_cd:is_ti	-0.0683207	ns	0.405874	0.994678	T/ILC	Other T/ILC	γδ Trm	Mixed
DHX38	ses_cd:is_ti	-0.0431087	ns	0.405897	0.994678	T/ILC	Other T/ILC	γδ Trm	Mixed
DAZAP2	ses_cd:is_ti	-0.0241806	ns	0.406036	0.994678	T/ILC	Other T/ILC	γδ Trm	Mixed
GOLGA1	ses_cd:is_ti	0.0429043	ns	0.406138	0.994678	T/ILC	Other T/ILC	γδ Trm	Mixed
C4orf48	ses_cd:is_ti	0.0360085	ns	0.406178	0.994678	T/ILC	Other T/ILC	γδ Trm	Mixed
AC239800.3	ses_cd:is_ti	-0.0523364	ns	0.406248	0.994678	T/ILC	Other T/ILC	γδ Trm	Mixed
ANO10	ses_cd:is_ti	0.0705329	ns	0.406279	0.994678	T/ILC	Other T/ILC	γδ Trm	Mixed
TATDN3	ses_cd:is_ti	-0.0382949	ns	0.406431	0.994678	T/ILC	Other T/ILC	γδ Trm	Mixed
TMEM134	ses_cd:is_ti	-0.0365713	ns	0.406437	0.994678	T/ILC	Other T/ILC	γδ Trm	Mixed
UPF3B	ses_cd:is_ti	-0.0371766	ns	0.406624	0.994678	T/ILC	Other T/ILC	γδ Trm	Mixed
PAIP2B	ses_cd:is_ti	0.0599641	ns	0.40693	0.994678	T/ILC	Other T/ILC	γδ Trm	Mixed
DYNLT1	ses_cd:is_ti	0.0374471	ns	0.406958	0.994678	T/ILC	Other T/ILC	γδ Trm	Mixed
PDPR	ses_cd:is_ti	0.0406935	ns	0.406993	0.994678	T/ILC	Other T/ILC	γδ Trm	Mixed
BRPF1	ses_cd:is_ti	-0.0550192	ns	0.407112	0.994678	T/ILC	Other T/ILC	γδ Trm	Mixed
HERPUD2	ses_cd:is_ti	-0.0307621	ns	0.407267	0.994678	T/ILC	Other T/ILC	γδ Trm	Mixed
MCEE	ses_cd:is_ti	-0.061463	ns	0.407326	0.994678	T/ILC	Other T/ILC	γδ Trm	Mixed
PPP2CA	ses_cd:is_ti	-0.031507	ns	0.407359	0.994678	T/ILC	Other T/ILC	γδ Trm	Mixed
ZNF677	ses_cd:is_ti	0.0570604	ns	0.40741	0.994678	T/ILC	Other T/ILC	γδ Trm	Mixed
ARIH2	ses_cd:is_ti	0.026474	ns	0.407451	0.994678	T/ILC	Other T/ILC	γδ Trm	Mixed
PSMB5	ses_cd:is_ti	0.0415638	ns	0.407482	0.994678	T/ILC	Other T/ILC	γδ Trm	Mixed
POLR2A	ses_cd:is_ti	0.0275814	ns	0.407639	0.994678	T/ILC	Other T/ILC	γδ Trm	Mixed
TBRG4	ses_cd:is_ti	0.0545899	ns	0.407864	0.994678	T/ILC	Other T/ILC	γδ Trm	Mixed
ZW10	ses_cd:is_ti	0.0631473	ns	0.408019	0.994678	T/ILC	Other T/ILC	γδ Trm	Mixed
HACE1	ses_cd:is_ti	0.0498013	ns	0.408079	0.994678	T/ILC	Other T/ILC	γδ Trm	Mixed
CTNNBL1	ses_cd:is_ti	-0.0330616	ns	0.408106	0.994678	T/ILC	Other T/ILC	γδ Trm	Mixed
AP002336.2	ses_cd:is_ti	-0.0407712	ns	0.408178	0.994678	T/ILC	Other T/ILC	γδ Trm	Mixed
PRCP	ses_cd:is_ti	0.0571264	ns	0.408335	0.994678	T/ILC	Other T/ILC	γδ Trm	Mixed
MPHOSPH9	ses_cd:is_ti	-0.0251954	ns	0.408368	0.994678	T/ILC	Other T/ILC	γδ Trm	Mixed
TNIK	ses_cd:is_ti	-0.0282295	ns	0.408374	0.994678	T/ILC	Other T/ILC	γδ Trm	Mixed
TLE3	ses_cd:is_ti	0.054942	ns	0.408639	0.994678	T/ILC	Other T/ILC	γδ Trm	Mixed
AC026471.4	ses_cd:is_ti	0.0597847	ns	0.408652	0.994678	T/ILC	Other T/ILC	γδ Trm	Mixed
AC097376.2	ses_cd:is_ti	-0.0451648	ns	0.408654	0.994678	T/ILC	Other T/ILC	γδ Trm	Mixed
ARL8B	ses_cd:is_ti	0.0303792	ns	0.408805	0.994678	T/ILC	Other T/ILC	γδ Trm	Mixed
GLRX3	ses_cd:is_ti	0.0321751	ns	0.408942	0.994678	T/ILC	Other T/ILC	γδ Trm	Mixed
NANS	ses_cd:is_ti	0.0569652	ns	0.408982	0.994678	T/ILC	Other T/ILC	γδ Trm	Mixed
MRPL50	ses_cd:is_ti	0.0432003	ns	0.409195	0.994678	T/ILC	Other T/ILC	γδ Trm	Mixed
COPS7A	ses_cd:is_ti	-0.0494151	ns	0.40939	0.994678	T/ILC	Other T/ILC	γδ Trm	Mixed
CCR1	ses_cd:is_ti	-0.0787956	ns	0.40954	0.994678	T/ILC	Other T/ILC	γδ Trm	Mixed
LINC00298	ses_cd:is_ti	-0.102397	ns	0.409592	0.994678	T/ILC	Other T/ILC	γδ Trm	Mixed
PRPSAP2	ses_cd:is_ti	0.0332881	ns	0.409751	0.994678	T/ILC	Other T/ILC	γδ Trm	Mixed
PTAR1	ses_cd:is_ti	-0.0315073	ns	0.409877	0.994678	T/ILC	Other T/ILC	γδ Trm	Mixed
FAM96B	ses_cd:is_ti	-0.0298693	ns	0.409999	0.994678	T/ILC	Other T/ILC	γδ Trm	Mixed
JCHAIN	ses_cd:is_ti	-0.132213	ns	0.410039	0.994678	T/ILC	Other T/ILC	γδ Trm	Mixed
A1BG-AS1	ses_cd:is_ti	0.0616326	ns	0.410058	0.994678	T/ILC	Other T/ILC	γδ Trm	Mixed
ABCC5	ses_cd:is_ti	0.0511138	ns	0.410085	0.994678	T/ILC	Other T/ILC	γδ Trm	Mixed
ZSWIM7	ses_cd:is_ti	0.033639	ns	0.410125	0.994678	T/ILC	Other T/ILC	γδ Trm	Mixed
ARRDC1-AS1	ses_cd:is_ti	0.0624479	ns	0.410364	0.994678	T/ILC	Other T/ILC	γδ Trm	Mixed
CAPN2	ses_cd:is_ti	0.0427848	ns	0.410416	0.994678	T/ILC	Other T/ILC	γδ Trm	Mixed
ORC5	ses_cd:is_ti	0.0369764	ns	0.410428	0.994678	T/ILC	Other T/ILC	γδ Trm	Mixed
TAP1	ses_cd:is_ti	0.0368165	ns	0.410573	0.994678	T/ILC	Other T/ILC	γδ Trm	Mixed
GDAP1	ses_cd:is_ti	0.0647569	ns	0.410582	0.994678	T/ILC	Other T/ILC	γδ Trm	Mixed
TNFRSF14-AS1	ses_cd:is_ti	0.0708462	ns	0.41064	0.994678	T/ILC	Other T/ILC	γδ Trm	Mixed
STAT3	ses_cd:is_ti	0.0249476	ns	0.41079	0.994678	T/ILC	Other T/ILC	γδ Trm	Mixed
GALT	ses_cd:is_ti	-0.0498338	ns	0.410793	0.994678	T/ILC	Other T/ILC	γδ Trm	Mixed
DDX6	ses_cd:is_ti	0.0186239	ns	0.410842	0.994678	T/ILC	Other T/ILC	γδ Trm	Mixed
TRMT1L	ses_cd:is_ti	-0.0446279	ns	0.410848	0.994678	T/ILC	Other T/ILC	γδ Trm	Mixed
LINC00539	ses_cd:is_ti	-0.0681462	ns	0.410928	0.994678	T/ILC	Other T/ILC	γδ Trm	Mixed
SPRTN	ses_cd:is_ti	0.0494612	ns	0.410946	0.994678	T/ILC	Other T/ILC	γδ Trm	Mixed
ZNF862	ses_cd:is_ti	0.0374675	ns	0.410988	0.994678	T/ILC	Other T/ILC	γδ Trm	Mixed
ZNF669	ses_cd:is_ti	0.0605149	ns	0.411042	0.994678	T/ILC	Other T/ILC	γδ Trm	Mixed
NBL1	ses_cd:is_ti	-0.0947274	ns	0.411092	0.994678	T/ILC	Other T/ILC	γδ Trm	Mixed
OSGIN2	ses_cd:is_ti	0.054533	ns	0.411121	0.994678	T/ILC	Other T/ILC	γδ Trm	Mixed
ZDHHC6	ses_cd:is_ti	-0.0379856	ns	0.411242	0.994678	T/ILC	Other T/ILC	γδ Trm	Mixed
USP49	ses_cd:is_ti	0.0844981	ns	0.411345	0.994678	T/ILC	Other T/ILC	γδ Trm	Mixed
AC046130.1	ses_cd:is_ti	-0.0658681	ns	0.411363	0.994678	T/ILC	Other T/ILC	γδ Trm	Mixed
SH3GL1	ses_cd:is_ti	0.0420956	ns	0.411388	0.994678	T/ILC	Other T/ILC	γδ Trm	Mixed
B2M	ses_cd:is_ti	0.0180452	ns	0.411418	0.994678	T/ILC	Other T/ILC	γδ Trm	Mixed
MRPS35	ses_cd:is_ti	0.0339148	ns	0.41148	0.994678	T/ILC	Other T/ILC	γδ Trm	Mixed
HYOU1	ses_cd:is_ti	-0.0596764	ns	0.411713	0.994678	T/ILC	Other T/ILC	γδ Trm	Mixed
DIAPH1	ses_cd:is_ti	-0.0225062	ns	0.411794	0.994678	T/ILC	Other T/ILC	γδ Trm	Mixed
TUBGCP6	ses_cd:is_ti	-0.0515308	ns	0.411935	0.994678	T/ILC	Other T/ILC	γδ Trm	Mixed
TYK2	ses_cd:is_ti	-0.0478083	ns	0.412074	0.994678	T/ILC	Other T/ILC	γδ Trm	Mixed
ICE2	ses_cd:is_ti	0.039442	ns	0.412086	0.994678	T/ILC	Other T/ILC	γδ Trm	Mixed
GFI1	ses_cd:is_ti	-0.0785675	ns	0.412124	0.994678	T/ILC	Other T/ILC	γδ Trm	Mixed
BCL11B	ses_cd:is_ti	0.0431226	ns	0.412183	0.994678	T/ILC	Other T/ILC	γδ Trm	Mixed
HES4	ses_cd:is_ti	-0.104566	ns	0.412214	0.994678	T/ILC	Other T/ILC	γδ Trm	Mixed
ARHGAP5	ses_cd:is_ti	0.0485252	ns	0.412287	0.994678	T/ILC	Other T/ILC	γδ Trm	Mixed
HNRNPL	ses_cd:is_ti	-0.0291631	ns	0.413039	0.994678	T/ILC	Other T/ILC	γδ Trm	Mixed
MYO9A	ses_cd:is_ti	0.031413	ns	0.413069	0.994678	T/ILC	Other T/ILC	γδ Trm	Mixed
ZNF420	ses_cd:is_ti	-0.0415571	ns	0.413194	0.994678	T/ILC	Other T/ILC	γδ Trm	Mixed
SFXN3	ses_cd:is_ti	-0.075243	ns	0.413198	0.994678	T/ILC	Other T/ILC	γδ Trm	Mixed
NPC2	ses_cd:is_ti	-0.0469167	ns	0.413201	0.994678	T/ILC	Other T/ILC	γδ Trm	Mixed
CNOT8	ses_cd:is_ti	-0.0285208	ns	0.413275	0.994678	T/ILC	Other T/ILC	γδ Trm	Mixed
CCDC65	ses_cd:is_ti	0.0564688	ns	0.413312	0.994678	T/ILC	Other T/ILC	γδ Trm	Mixed
USP28	ses_cd:is_ti	-0.0539326	ns	0.413434	0.994678	T/ILC	Other T/ILC	γδ Trm	Mixed
FSD1L	ses_cd:is_ti	0.083847	ns	0.413525	0.994678	T/ILC	Other T/ILC	γδ Trm	Mixed
ZNF35	ses_cd:is_ti	0.0734375	ns	0.413585	0.994678	T/ILC	Other T/ILC	γδ Trm	Mixed
NEDD8	ses_cd:is_ti	-0.0257262	ns	0.413926	0.994678	T/ILC	Other T/ILC	γδ Trm	Mixed
RPS10	ses_cd:is_ti	0.0336034	ns	0.414122	0.994678	T/ILC	Other T/ILC	γδ Trm	Mixed
AKT1	ses_cd:is_ti	0.044379	ns	0.414152	0.994678	T/ILC	Other T/ILC	γδ Trm	Mixed
ZNF44	ses_cd:is_ti	0.0357633	ns	0.414207	0.994678	T/ILC	Other T/ILC	γδ Trm	Mixed
MTPAP	ses_cd:is_ti	0.0512525	ns	0.414228	0.994678	T/ILC	Other T/ILC	γδ Trm	Mixed
ZC3H14	ses_cd:is_ti	0.0393876	ns	0.414416	0.994678	T/ILC	Other T/ILC	γδ Trm	Mixed
COMMD7	ses_cd:is_ti	-0.0391935	ns	0.414628	0.994678	T/ILC	Other T/ILC	γδ Trm	Mixed
DROSHA	ses_cd:is_ti	-0.0386144	ns	0.414871	0.994678	T/ILC	Other T/ILC	γδ Trm	Mixed
TMBIM4	ses_cd:is_ti	-0.025136	ns	0.415082	0.994678	T/ILC	Other T/ILC	γδ Trm	Mixed
CSTB	ses_cd:is_ti	-0.0281228	ns	0.41512	0.994678	T/ILC	Other T/ILC	γδ Trm	Mixed
MYO1F	ses_cd:is_ti	-0.0353138	ns	0.415155	0.994678	T/ILC	Other T/ILC	γδ Trm	Mixed
ZNF131	ses_cd:is_ti	0.0236671	ns	0.415522	0.994678	T/ILC	Other T/ILC	γδ Trm	Mixed
KNTC1	ses_cd:is_ti	-0.0761484	ns	0.415734	0.994678	T/ILC	Other T/ILC	γδ Trm	Mixed
RPL22	ses_cd:is_ti	0.0208343	ns	0.415794	0.994678	T/ILC	Other T/ILC	γδ Trm	Mixed
TXNL4B	ses_cd:is_ti	-0.065152	ns	0.416005	0.994678	T/ILC	Other T/ILC	γδ Trm	Mixed
RPS12	ses_cd:is_ti	0.0228053	ns	0.416064	0.994678	T/ILC	Other T/ILC	γδ Trm	Mixed
SENP1	ses_cd:is_ti	0.0368821	ns	0.416078	0.994678	T/ILC	Other T/ILC	γδ Trm	Mixed
COTL1	ses_cd:is_ti	0.0414815	ns	0.416085	0.994678	T/ILC	Other T/ILC	γδ Trm	Mixed
SAP30L-AS1	ses_cd:is_ti	0.0490138	ns	0.416218	0.994678	T/ILC	Other T/ILC	γδ Trm	Mixed
ZNF432	ses_cd:is_ti	-0.0494738	ns	0.416288	0.994678	T/ILC	Other T/ILC	γδ Trm	Mixed
CBX7	ses_cd:is_ti	-0.0488367	ns	0.416522	0.994678	T/ILC	Other T/ILC	γδ Trm	Mixed
MSH2	ses_cd:is_ti	0.0332925	ns	0.416559	0.994678	T/ILC	Other T/ILC	γδ Trm	Mixed
ARL6IP5	ses_cd:is_ti	0.0234726	ns	0.416613	0.994678	T/ILC	Other T/ILC	γδ Trm	Mixed
AC025040.1	ses_cd:is_ti	-0.0789427	ns	0.416863	0.994678	T/ILC	Other T/ILC	γδ Trm	Mixed
AP001267.3	ses_cd:is_ti	-0.0578408	ns	0.417156	0.994678	T/ILC	Other T/ILC	γδ Trm	Mixed
NCOR2	ses_cd:is_ti	0.0379263	ns	0.417204	0.994678	T/ILC	Other T/ILC	γδ Trm	Mixed
MAP3K8	ses_cd:is_ti	-0.0680528	ns	0.417281	0.994678	T/ILC	Other T/ILC	γδ Trm	Mixed
UBE2W	ses_cd:is_ti	-0.0587235	ns	0.41736	0.994678	T/ILC	Other T/ILC	γδ Trm	Mixed
ZNF518B	ses_cd:is_ti	-0.0521938	ns	0.417408	0.994678	T/ILC	Other T/ILC	γδ Trm	Mixed
ACVR1	ses_cd:is_ti	0.0446708	ns	0.417543	0.994678	T/ILC	Other T/ILC	γδ Trm	Mixed
MRPL51	ses_cd:is_ti	-0.0287788	ns	0.417546	0.994678	T/ILC	Other T/ILC	γδ Trm	Mixed
ZBTB37	ses_cd:is_ti	0.0473374	ns	0.417757	0.994678	T/ILC	Other T/ILC	γδ Trm	Mixed
LRRC58	ses_cd:is_ti	0.0398086	ns	0.417936	0.994678	T/ILC	Other T/ILC	γδ Trm	Mixed
IQCH	ses_cd:is_ti	-0.0743737	ns	0.418002	0.994678	T/ILC	Other T/ILC	γδ Trm	Mixed
DCUN1D4	ses_cd:is_ti	0.0377384	ns	0.41814	0.994678	T/ILC	Other T/ILC	γδ Trm	Mixed
RPL6	ses_cd:is_ti	0.0199964	ns	0.418356	0.994678	T/ILC	Other T/ILC	γδ Trm	Mixed
BCL9	ses_cd:is_ti	0.0610697	ns	0.418435	0.994678	T/ILC	Other T/ILC	γδ Trm	Mixed
DDB1	ses_cd:is_ti	-0.0320804	ns	0.418454	0.994678	T/ILC	Other T/ILC	γδ Trm	Mixed
SCAMP1-AS1	ses_cd:is_ti	-0.0518783	ns	0.418477	0.994678	T/ILC	Other T/ILC	γδ Trm	Mixed
UVSSA	ses_cd:is_ti	-0.0392077	ns	0.418511	0.994678	T/ILC	Other T/ILC	γδ Trm	Mixed
TMEM38B	ses_cd:is_ti	0.0523419	ns	0.418745	0.994678	T/ILC	Other T/ILC	γδ Trm	Mixed
CLEC2D	ses_cd:is_ti	0.025714	ns	0.418794	0.994678	T/ILC	Other T/ILC	γδ Trm	Mixed
HLA-DRB5	ses_cd:is_ti	0.0855267	ns	0.418872	0.994678	T/ILC	Other T/ILC	γδ Trm	Mixed
NUPL2	ses_cd:is_ti	0.0356215	ns	0.418917	0.994678	T/ILC	Other T/ILC	γδ Trm	Mixed
FAHD2A	ses_cd:is_ti	-0.0581902	ns	0.418954	0.994678	T/ILC	Other T/ILC	γδ Trm	Mixed
IFFO2	ses_cd:is_ti	-0.0539578	ns	0.419129	0.994678	T/ILC	Other T/ILC	γδ Trm	Mixed
LINC00630	ses_cd:is_ti	0.0666933	ns	0.419228	0.994678	T/ILC	Other T/ILC	γδ Trm	Mixed
ZSCAN9	ses_cd:is_ti	-0.0604121	ns	0.419284	0.994678	T/ILC	Other T/ILC	γδ Trm	Mixed
BCL7A	ses_cd:is_ti	0.0650545	ns	0.41931	0.994678	T/ILC	Other T/ILC	γδ Trm	Mixed
RIMKLB	ses_cd:is_ti	0.0578142	ns	0.419362	0.994678	T/ILC	Other T/ILC	γδ Trm	Mixed
RIC3	ses_cd:is_ti	0.0676293	ns	0.419459	0.994678	T/ILC	Other T/ILC	γδ Trm	Mixed
KIF21A	ses_cd:is_ti	-0.076118	ns	0.419712	0.994678	T/ILC	Other T/ILC	γδ Trm	Mixed
ERLIN1	ses_cd:is_ti	0.0565595	ns	0.419757	0.994678	T/ILC	Other T/ILC	γδ Trm	Mixed
USP20	ses_cd:is_ti	0.0408916	ns	0.419849	0.994678	T/ILC	Other T/ILC	γδ Trm	Mixed
TTPAL	ses_cd:is_ti	0.0505177	ns	0.419856	0.994678	T/ILC	Other T/ILC	γδ Trm	Mixed
CTPS1	ses_cd:is_ti	0.0613262	ns	0.4199	0.994678	T/ILC	Other T/ILC	γδ Trm	Mixed
PABPC1	ses_cd:is_ti	0.0204557	ns	0.419928	0.994678	T/ILC	Other T/ILC	γδ Trm	Mixed
LIAS	ses_cd:is_ti	-0.0475105	ns	0.420041	0.994678	T/ILC	Other T/ILC	γδ Trm	Mixed
AL021707.1	ses_cd:is_ti	-0.042943	ns	0.420116	0.994678	T/ILC	Other T/ILC	γδ Trm	Mixed
PEX26	ses_cd:is_ti	0.0462816	ns	0.420157	0.994678	T/ILC	Other T/ILC	γδ Trm	Mixed
CASP7	ses_cd:is_ti	0.0598453	ns	0.420405	0.994678	T/ILC	Other T/ILC	γδ Trm	Mixed
FYN	ses_cd:is_ti	-0.0225837	ns	0.420549	0.994678	T/ILC	Other T/ILC	γδ Trm	Mixed
PSIP1	ses_cd:is_ti	0.025138	ns	0.420558	0.994678	T/ILC	Other T/ILC	γδ Trm	Mixed
TMED4	ses_cd:is_ti	0.0322961	ns	0.420573	0.994678	T/ILC	Other T/ILC	γδ Trm	Mixed
PPP2R5E	ses_cd:is_ti	-0.0255904	ns	0.420595	0.994678	T/ILC	Other T/ILC	γδ Trm	Mixed
C16orf70	ses_cd:is_ti	0.0623759	ns	0.42066	0.994678	T/ILC	Other T/ILC	γδ Trm	Mixed
EMD	ses_cd:is_ti	-0.0417036	ns	0.420661	0.994678	T/ILC	Other T/ILC	γδ Trm	Mixed
CUEDC2	ses_cd:is_ti	-0.0348529	ns	0.420777	0.994678	T/ILC	Other T/ILC	γδ Trm	Mixed
ZNF587	ses_cd:is_ti	0.0532304	ns	0.420806	0.994678	T/ILC	Other T/ILC	γδ Trm	Mixed
AL163932.1	ses_cd:is_ti	-0.0724102	ns	0.421121	0.994678	T/ILC	Other T/ILC	γδ Trm	Mixed
ZNF71	ses_cd:is_ti	-0.058012	ns	0.421233	0.994678	T/ILC	Other T/ILC	γδ Trm	Mixed
IRF8	ses_cd:is_ti	-0.069775	ns	0.421368	0.994678	T/ILC	Other T/ILC	γδ Trm	Mixed
ZNF48	ses_cd:is_ti	0.0471327	ns	0.421403	0.994678	T/ILC	Other T/ILC	γδ Trm	Mixed
ZNF117	ses_cd:is_ti	-0.0738161	ns	0.421621	0.994678	T/ILC	Other T/ILC	γδ Trm	Mixed
MYO9B	ses_cd:is_ti	-0.0265828	ns	0.421681	0.994678	T/ILC	Other T/ILC	γδ Trm	Mixed
CHORDC1	ses_cd:is_ti	-0.0282937	ns	0.421716	0.994678	T/ILC	Other T/ILC	γδ Trm	Mixed
XPO1	ses_cd:is_ti	-0.0225372	ns	0.421769	0.994678	T/ILC	Other T/ILC	γδ Trm	Mixed
ZNF138	ses_cd:is_ti	0.0338399	ns	0.42194	0.994678	T/ILC	Other T/ILC	γδ Trm	Mixed
RFX5	ses_cd:is_ti	0.0649147	ns	0.422544	0.994678	T/ILC	Other T/ILC	γδ Trm	Mixed
RPS28	ses_cd:is_ti	0.0230878	ns	0.422546	0.994678	T/ILC	Other T/ILC	γδ Trm	Mixed
RBFA	ses_cd:is_ti	0.046669	ns	0.422607	0.994678	T/ILC	Other T/ILC	γδ Trm	Mixed
HTRA2	ses_cd:is_ti	-0.0605379	ns	0.42271	0.994678	T/ILC	Other T/ILC	γδ Trm	Mixed
ABRAXAS1	ses_cd:is_ti	-0.0436874	ns	0.422978	0.994678	T/ILC	Other T/ILC	γδ Trm	Mixed
BRMS1	ses_cd:is_ti	0.046255	ns	0.422992	0.994678	T/ILC	Other T/ILC	γδ Trm	Mixed
CNR2	ses_cd:is_ti	0.0715476	ns	0.422997	0.994678	T/ILC	Other T/ILC	γδ Trm	Mixed
SELENOH	ses_cd:is_ti	-0.0265195	ns	0.423003	0.994678	T/ILC	Other T/ILC	γδ Trm	Mixed
CHD1	ses_cd:is_ti	0.0317722	ns	0.423267	0.994678	T/ILC	Other T/ILC	γδ Trm	Mixed
WDR33	ses_cd:is_ti	0.0209806	ns	0.423519	0.994678	T/ILC	Other T/ILC	γδ Trm	Mixed
MRPL1	ses_cd:is_ti	-0.0295341	ns	0.423604	0.994678	T/ILC	Other T/ILC	γδ Trm	Mixed
OSBP	ses_cd:is_ti	0.0322562	ns	0.423677	0.994678	T/ILC	Other T/ILC	γδ Trm	Mixed
CDC37	ses_cd:is_ti	0.0237849	ns	0.423719	0.994678	T/ILC	Other T/ILC	γδ Trm	Mixed
PRELID3B	ses_cd:is_ti	-0.0477511	ns	0.423919	0.994678	T/ILC	Other T/ILC	γδ Trm	Mixed
AC022916.1	ses_cd:is_ti	0.0554006	ns	0.424054	0.994678	T/ILC	Other T/ILC	γδ Trm	Mixed
PSMD8	ses_cd:is_ti	-0.0303552	ns	0.424141	0.994678	T/ILC	Other T/ILC	γδ Trm	Mixed
UBTF	ses_cd:is_ti	-0.0279731	ns	0.424362	0.994678	T/ILC	Other T/ILC	γδ Trm	Mixed
SP110	ses_cd:is_ti	0.0220994	ns	0.424503	0.994678	T/ILC	Other T/ILC	γδ Trm	Mixed
FZD3	ses_cd:is_ti	0.0629237	ns	0.424589	0.994678	T/ILC	Other T/ILC	γδ Trm	Mixed
EFTUD2	ses_cd:is_ti	-0.0310516	ns	0.42466	0.994678	T/ILC	Other T/ILC	γδ Trm	Mixed
ZBTB16	ses_cd:is_ti	-0.123663	ns	0.424742	0.994678	T/ILC	Other T/ILC	γδ Trm	Mixed
ECHDC2	ses_cd:is_ti	-0.0492641	ns	0.424862	0.994678	T/ILC	Other T/ILC	γδ Trm	Mixed
HDAC7	ses_cd:is_ti	0.030147	ns	0.425098	0.994678	T/ILC	Other T/ILC	γδ Trm	Mixed
MMAA	ses_cd:is_ti	0.0621799	ns	0.425155	0.994678	T/ILC	Other T/ILC	γδ Trm	Mixed
SOCS1	ses_cd:is_ti	-0.0521152	ns	0.425191	0.994678	T/ILC	Other T/ILC	γδ Trm	Mixed
ESR2	ses_cd:is_ti	-0.044873	ns	0.425201	0.994678	T/ILC	Other T/ILC	γδ Trm	Mixed
DNAJC7	ses_cd:is_ti	0.0193033	ns	0.425213	0.994678	T/ILC	Other T/ILC	γδ Trm	Mixed
LARGE1	ses_cd:is_ti	0.0900969	ns	0.425249	0.994678	T/ILC	Other T/ILC	γδ Trm	Mixed
SOD2	ses_cd:is_ti	-0.0457752	ns	0.42527	0.994678	T/ILC	Other T/ILC	γδ Trm	Mixed
RBM43	ses_cd:is_ti	-0.0527805	ns	0.425408	0.994678	T/ILC	Other T/ILC	γδ Trm	Mixed
RELB	ses_cd:is_ti	0.0467646	ns	0.425446	0.994678	T/ILC	Other T/ILC	γδ Trm	Mixed
NDUFB5	ses_cd:is_ti	-0.0265047	ns	0.425456	0.994678	T/ILC	Other T/ILC	γδ Trm	Mixed
GAB2	ses_cd:is_ti	0.0808027	ns	0.425462	0.994678	T/ILC	Other T/ILC	γδ Trm	Mixed
FBXO25	ses_cd:is_ti	0.0382182	ns	0.425553	0.994678	T/ILC	Other T/ILC	γδ Trm	Mixed
MAGED1	ses_cd:is_ti	0.027036	ns	0.42557	0.994678	T/ILC	Other T/ILC	γδ Trm	Mixed
ODF2	ses_cd:is_ti	-0.0428383	ns	0.425728	0.994678	T/ILC	Other T/ILC	γδ Trm	Mixed
UMPS	ses_cd:is_ti	-0.0429895	ns	0.426036	0.994678	T/ILC	Other T/ILC	γδ Trm	Mixed
AC092652.2	ses_cd:is_ti	0.0329688	ns	0.426198	0.994678	T/ILC	Other T/ILC	γδ Trm	Mixed
MICALL1	ses_cd:is_ti	-0.0667422	ns	0.426214	0.994678	T/ILC	Other T/ILC	γδ Trm	Mixed
TOMM34	ses_cd:is_ti	-0.0591832	ns	0.426216	0.994678	T/ILC	Other T/ILC	γδ Trm	Mixed
GPR171	ses_cd:is_ti	0.0295594	ns	0.426266	0.994678	T/ILC	Other T/ILC	γδ Trm	Mixed
ARAP2	ses_cd:is_ti	-0.0287764	ns	0.426397	0.994678	T/ILC	Other T/ILC	γδ Trm	Mixed
CCDC91	ses_cd:is_ti	0.018979	ns	0.426431	0.994678	T/ILC	Other T/ILC	γδ Trm	Mixed
HDGFL2	ses_cd:is_ti	-0.0429062	ns	0.426541	0.994678	T/ILC	Other T/ILC	γδ Trm	Mixed
MICA	ses_cd:is_ti	-0.0523389	ns	0.426575	0.994678	T/ILC	Other T/ILC	γδ Trm	Mixed
TSPOAP1	ses_cd:is_ti	-0.068089	ns	0.426647	0.994678	T/ILC	Other T/ILC	γδ Trm	Mixed
AL117381.1	ses_cd:is_ti	0.0381264	ns	0.426696	0.994678	T/ILC	Other T/ILC	γδ Trm	Mixed
GP6	ses_cd:is_ti	0.0681061	ns	0.426879	0.994678	T/ILC	Other T/ILC	γδ Trm	Mixed
DEDD2	ses_cd:is_ti	-0.0440471	ns	0.426949	0.994678	T/ILC	Other T/ILC	γδ Trm	Mixed
MEA1	ses_cd:is_ti	-0.0391847	ns	0.427085	0.994678	T/ILC	Other T/ILC	γδ Trm	Mixed
D2HGDH	ses_cd:is_ti	0.0534233	ns	0.427092	0.994678	T/ILC	Other T/ILC	γδ Trm	Mixed
BAG4	ses_cd:is_ti	0.0528891	ns	0.427206	0.994678	T/ILC	Other T/ILC	γδ Trm	Mixed
DPYD-AS1	ses_cd:is_ti	0.0424947	ns	0.427219	0.994678	T/ILC	Other T/ILC	γδ Trm	Mixed
TIGAR	ses_cd:is_ti	0.0425302	ns	0.427458	0.994678	T/ILC	Other T/ILC	γδ Trm	Mixed
MTM1	ses_cd:is_ti	0.0369846	ns	0.42749	0.994678	T/ILC	Other T/ILC	γδ Trm	Mixed
ZKSCAN8	ses_cd:is_ti	0.0497485	ns	0.42775	0.994678	T/ILC	Other T/ILC	γδ Trm	Mixed
IER3IP1	ses_cd:is_ti	0.0365544	ns	0.427754	0.994678	T/ILC	Other T/ILC	γδ Trm	Mixed
TBPL1	ses_cd:is_ti	0.0331734	ns	0.427789	0.994678	T/ILC	Other T/ILC	γδ Trm	Mixed
TMEM62	ses_cd:is_ti	-0.0439573	ns	0.427792	0.994678	T/ILC	Other T/ILC	γδ Trm	Mixed
MRPL35	ses_cd:is_ti	-0.047476	ns	0.427945	0.994678	T/ILC	Other T/ILC	γδ Trm	Mixed
MTMR3	ses_cd:is_ti	0.0328185	ns	0.428185	0.994678	T/ILC	Other T/ILC	γδ Trm	Mixed
CSTF3	ses_cd:is_ti	0.0308761	ns	0.42851	0.994678	T/ILC	Other T/ILC	γδ Trm	Mixed
RPS2	ses_cd:is_ti	0.0233572	ns	0.428567	0.994678	T/ILC	Other T/ILC	γδ Trm	Mixed
CHMP2B	ses_cd:is_ti	0.04042	ns	0.428602	0.994678	T/ILC	Other T/ILC	γδ Trm	Mixed
FAM210A	ses_cd:is_ti	0.0450125	ns	0.428618	0.994678	T/ILC	Other T/ILC	γδ Trm	Mixed
SNHG22	ses_cd:is_ti	-0.0692757	ns	0.428658	0.994678	T/ILC	Other T/ILC	γδ Trm	Mixed
NDUFS1	ses_cd:is_ti	-0.0316081	ns	0.428662	0.994678	T/ILC	Other T/ILC	γδ Trm	Mixed
CHURC1	ses_cd:is_ti	0.0215533	ns	0.428672	0.994678	T/ILC	Other T/ILC	γδ Trm	Mixed
B3GAT3	ses_cd:is_ti	-0.0335958	ns	0.428751	0.994678	T/ILC	Other T/ILC	γδ Trm	Mixed
BMI1	ses_cd:is_ti	-0.0551727	ns	0.428849	0.994678	T/ILC	Other T/ILC	γδ Trm	Mixed
UGP2	ses_cd:is_ti	-0.0242028	ns	0.428983	0.994678	T/ILC	Other T/ILC	γδ Trm	Mixed
SOX4	ses_cd:is_ti	0.0837476	ns	0.429215	0.994678	T/ILC	Other T/ILC	γδ Trm	Mixed
AC009779.2	ses_cd:is_ti	-0.0699729	ns	0.429348	0.994678	T/ILC	Other T/ILC	γδ Trm	Mixed
KMT5A	ses_cd:is_ti	-0.0455342	ns	0.429382	0.994678	T/ILC	Other T/ILC	γδ Trm	Mixed
AOAH	ses_cd:is_ti	-0.0316801	ns	0.429411	0.994678	T/ILC	Other T/ILC	γδ Trm	Mixed
CCDC171	ses_cd:is_ti	-0.0690326	ns	0.429521	0.994678	T/ILC	Other T/ILC	γδ Trm	Mixed
HMGCR	ses_cd:is_ti	-0.0641183	ns	0.429562	0.994678	T/ILC	Other T/ILC	γδ Trm	Mixed
SIN3B	ses_cd:is_ti	0.0400823	ns	0.429621	0.994678	T/ILC	Other T/ILC	γδ Trm	Mixed
VPS13C	ses_cd:is_ti	-0.0188213	ns	0.429678	0.994678	T/ILC	Other T/ILC	γδ Trm	Mixed
AC008467.1	ses_cd:is_ti	0.0643525	ns	0.429937	0.994678	T/ILC	Other T/ILC	γδ Trm	Mixed
AL158071.4	ses_cd:is_ti	0.082135	ns	0.430034	0.994678	T/ILC	Other T/ILC	γδ Trm	Mixed
NDUFAF7	ses_cd:is_ti	0.0413003	ns	0.430041	0.994678	T/ILC	Other T/ILC	γδ Trm	Mixed
LINC00685	ses_cd:is_ti	0.0572122	ns	0.430529	0.994678	T/ILC	Other T/ILC	γδ Trm	Mixed
FHIT	ses_cd:is_ti	0.0487223	ns	0.43053	0.994678	T/ILC	Other T/ILC	γδ Trm	Mixed
ILF2	ses_cd:is_ti	0.0332911	ns	0.43082	0.994678	T/ILC	Other T/ILC	γδ Trm	Mixed
UBE2L6	ses_cd:is_ti	0.0305074	ns	0.430921	0.994678	T/ILC	Other T/ILC	γδ Trm	Mixed
IFT88	ses_cd:is_ti	0.0435106	ns	0.430922	0.994678	T/ILC	Other T/ILC	γδ Trm	Mixed
DOK6	ses_cd:is_ti	0.0733124	ns	0.430927	0.994678	T/ILC	Other T/ILC	γδ Trm	Mixed
ANKMY1	ses_cd:is_ti	-0.0385411	ns	0.431217	0.994678	T/ILC	Other T/ILC	γδ Trm	Mixed
BRD7	ses_cd:is_ti	0.0236092	ns	0.431255	0.994678	T/ILC	Other T/ILC	γδ Trm	Mixed
TIMM23B	ses_cd:is_ti	0.0328961	ns	0.431302	0.994678	T/ILC	Other T/ILC	γδ Trm	Mixed
TPRKB	ses_cd:is_ti	-0.0467268	ns	0.431482	0.994678	T/ILC	Other T/ILC	γδ Trm	Mixed
GGCT	ses_cd:is_ti	0.0581824	ns	0.431503	0.994678	T/ILC	Other T/ILC	γδ Trm	Mixed
CHEK1	ses_cd:is_ti	0.0927381	ns	0.431522	0.994678	T/ILC	Other T/ILC	γδ Trm	Mixed
ZDHHC18	ses_cd:is_ti	0.0373364	ns	0.431551	0.994678	T/ILC	Other T/ILC	γδ Trm	Mixed
SEC61B	ses_cd:is_ti	0.0289109	ns	0.431557	0.994678	T/ILC	Other T/ILC	γδ Trm	Mixed
SUGP1	ses_cd:is_ti	0.0471333	ns	0.431569	0.994678	T/ILC	Other T/ILC	γδ Trm	Mixed
ST3GAL5	ses_cd:is_ti	-0.0446355	ns	0.43157	0.994678	T/ILC	Other T/ILC	γδ Trm	Mixed
LSS	ses_cd:is_ti	-0.057762	ns	0.431633	0.994678	T/ILC	Other T/ILC	γδ Trm	Mixed
GSDMD	ses_cd:is_ti	0.0372286	ns	0.431692	0.994678	T/ILC	Other T/ILC	γδ Trm	Mixed
CBR4	ses_cd:is_ti	0.0421377	ns	0.431781	0.994678	T/ILC	Other T/ILC	γδ Trm	Mixed
DCAF15	ses_cd:is_ti	-0.0408109	ns	0.431928	0.994678	T/ILC	Other T/ILC	γδ Trm	Mixed
PIM2	ses_cd:is_ti	0.0433657	ns	0.432011	0.994678	T/ILC	Other T/ILC	γδ Trm	Mixed
VCL	ses_cd:is_ti	-0.047965	ns	0.432114	0.994678	T/ILC	Other T/ILC	γδ Trm	Mixed
SLC16A13	ses_cd:is_ti	0.0671912	ns	0.432356	0.994678	T/ILC	Other T/ILC	γδ Trm	Mixed
MGST2	ses_cd:is_ti	0.084829	ns	0.432392	0.994678	T/ILC	Other T/ILC	γδ Trm	Mixed
RPL14	ses_cd:is_ti	0.0200216	ns	0.432423	0.994678	T/ILC	Other T/ILC	γδ Trm	Mixed
NEAT1	ses_cd:is_ti	0.0332916	ns	0.432431	0.994678	T/ILC	Other T/ILC	γδ Trm	Mixed
AC004889.1	ses_cd:is_ti	0.0564711	ns	0.432433	0.994678	T/ILC	Other T/ILC	γδ Trm	Mixed
ANGEL2	ses_cd:is_ti	0.0338475	ns	0.432486	0.994678	T/ILC	Other T/ILC	γδ Trm	Mixed
ADAM10	ses_cd:is_ti	0.0295433	ns	0.432519	0.994678	T/ILC	Other T/ILC	γδ Trm	Mixed
BAD	ses_cd:is_ti	-0.0466339	ns	0.432596	0.994678	T/ILC	Other T/ILC	γδ Trm	Mixed
NBPF3	ses_cd:is_ti	0.0568081	ns	0.432716	0.994678	T/ILC	Other T/ILC	γδ Trm	Mixed
CHCHD1	ses_cd:is_ti	-0.032554	ns	0.432724	0.994678	T/ILC	Other T/ILC	γδ Trm	Mixed
YWHAE	ses_cd:is_ti	0.0279742	ns	0.432724	0.994678	T/ILC	Other T/ILC	γδ Trm	Mixed
ZNF200	ses_cd:is_ti	0.0527617	ns	0.432734	0.994678	T/ILC	Other T/ILC	γδ Trm	Mixed
DAG1	ses_cd:is_ti	-0.0555548	ns	0.43299	0.994678	T/ILC	Other T/ILC	γδ Trm	Mixed
ENPP4	ses_cd:is_ti	-0.0552584	ns	0.433058	0.994678	T/ILC	Other T/ILC	γδ Trm	Mixed
SCAF11	ses_cd:is_ti	-0.0166307	ns	0.433134	0.994678	T/ILC	Other T/ILC	γδ Trm	Mixed
SUN1	ses_cd:is_ti	-0.04892	ns	0.433399	0.994678	T/ILC	Other T/ILC	γδ Trm	Mixed
NXF1	ses_cd:is_ti	-0.0505169	ns	0.433682	0.994678	T/ILC	Other T/ILC	γδ Trm	Mixed
AP1G1	ses_cd:is_ti	0.0275914	ns	0.433719	0.994678	T/ILC	Other T/ILC	γδ Trm	Mixed
ADAM22	ses_cd:is_ti	0.0599801	ns	0.433792	0.994678	T/ILC	Other T/ILC	γδ Trm	Mixed
UBQLN2	ses_cd:is_ti	-0.0418536	ns	0.433882	0.994678	T/ILC	Other T/ILC	γδ Trm	Mixed
TATDN1	ses_cd:is_ti	0.0299321	ns	0.434052	0.994678	T/ILC	Other T/ILC	γδ Trm	Mixed
SAMSN1	ses_cd:is_ti	0.0427517	ns	0.434103	0.994678	T/ILC	Other T/ILC	γδ Trm	Mixed
PCNX1	ses_cd:is_ti	0.0242769	ns	0.434318	0.994678	T/ILC	Other T/ILC	γδ Trm	Mixed
PTBP1	ses_cd:is_ti	-0.029908	ns	0.434369	0.994678	T/ILC	Other T/ILC	γδ Trm	Mixed
ENDOG	ses_cd:is_ti	-0.0572652	ns	0.434489	0.994678	T/ILC	Other T/ILC	γδ Trm	Mixed
PKM	ses_cd:is_ti	0.0267151	ns	0.434758	0.994678	T/ILC	Other T/ILC	γδ Trm	Mixed
CYSTM1	ses_cd:is_ti	-0.0471541	ns	0.434852	0.994678	T/ILC	Other T/ILC	γδ Trm	Mixed
CCDC88A	ses_cd:is_ti	0.0553854	ns	0.435035	0.994678	T/ILC	Other T/ILC	γδ Trm	Mixed
TTC14	ses_cd:is_ti	0.0237365	ns	0.435131	0.994678	T/ILC	Other T/ILC	γδ Trm	Mixed
TMEM160	ses_cd:is_ti	0.0279027	ns	0.435196	0.994678	T/ILC	Other T/ILC	γδ Trm	Mixed
LSM7	ses_cd:is_ti	0.0246813	ns	0.435291	0.994678	T/ILC	Other T/ILC	γδ Trm	Mixed
SPRY1	ses_cd:is_ti	-0.0815895	ns	0.435413	0.994678	T/ILC	Other T/ILC	γδ Trm	Mixed
RHOC	ses_cd:is_ti	-0.103514	ns	0.435577	0.994678	T/ILC	Other T/ILC	γδ Trm	Mixed
AFDN	ses_cd:is_ti	0.0906156	ns	0.435642	0.994678	T/ILC	Other T/ILC	γδ Trm	Mixed
GPX4	ses_cd:is_ti	0.0287051	ns	0.435663	0.994678	T/ILC	Other T/ILC	γδ Trm	Mixed
TAF1B	ses_cd:is_ti	-0.034936	ns	0.435726	0.994678	T/ILC	Other T/ILC	γδ Trm	Mixed
SSB	ses_cd:is_ti	-0.0249691	ns	0.43573	0.994678	T/ILC	Other T/ILC	γδ Trm	Mixed
ABCD4	ses_cd:is_ti	-0.0375152	ns	0.435743	0.994678	T/ILC	Other T/ILC	γδ Trm	Mixed
TFAP4	ses_cd:is_ti	-0.0622701	ns	0.435847	0.994678	T/ILC	Other T/ILC	γδ Trm	Mixed
SCAP	ses_cd:is_ti	0.0366112	ns	0.435946	0.994678	T/ILC	Other T/ILC	γδ Trm	Mixed
AC022075.1	ses_cd:is_ti	-0.0420226	ns	0.4361	0.994678	T/ILC	Other T/ILC	γδ Trm	Mixed
TUBGCP4	ses_cd:is_ti	-0.0471183	ns	0.436162	0.994678	T/ILC	Other T/ILC	γδ Trm	Mixed
AC007262.2	ses_cd:is_ti	-0.0772278	ns	0.436188	0.994678	T/ILC	Other T/ILC	γδ Trm	Mixed
IARS2	ses_cd:is_ti	-0.0280158	ns	0.436266	0.994678	T/ILC	Other T/ILC	γδ Trm	Mixed
XAB2	ses_cd:is_ti	-0.0431007	ns	0.436383	0.994678	T/ILC	Other T/ILC	γδ Trm	Mixed
CRY2	ses_cd:is_ti	-0.0533706	ns	0.436443	0.994678	T/ILC	Other T/ILC	γδ Trm	Mixed
EMC3	ses_cd:is_ti	0.030445	ns	0.437052	0.994678	T/ILC	Other T/ILC	γδ Trm	Mixed
USP22	ses_cd:is_ti	-0.0257239	ns	0.437111	0.994678	T/ILC	Other T/ILC	γδ Trm	Mixed
SSNA1	ses_cd:is_ti	-0.027663	ns	0.437193	0.994678	T/ILC	Other T/ILC	γδ Trm	Mixed
DGLUCY	ses_cd:is_ti	0.0373302	ns	0.437198	0.994678	T/ILC	Other T/ILC	γδ Trm	Mixed
CLIC3	ses_cd:is_ti	-0.0717613	ns	0.437272	0.994678	T/ILC	Other T/ILC	γδ Trm	Mixed
TAF4B	ses_cd:is_ti	0.0532229	ns	0.437274	0.994678	T/ILC	Other T/ILC	γδ Trm	Mixed
PTPN12	ses_cd:is_ti	-0.055156	ns	0.437376	0.994678	T/ILC	Other T/ILC	γδ Trm	Mixed
UBE2Q1	ses_cd:is_ti	0.0433294	ns	0.437398	0.994678	T/ILC	Other T/ILC	γδ Trm	Mixed
MCM6	ses_cd:is_ti	0.0509084	ns	0.437465	0.994678	T/ILC	Other T/ILC	γδ Trm	Mixed
CFLAR	ses_cd:is_ti	-0.02094	ns	0.437489	0.994678	T/ILC	Other T/ILC	γδ Trm	Mixed
EFR3A	ses_cd:is_ti	-0.0238976	ns	0.437505	0.994678	T/ILC	Other T/ILC	γδ Trm	Mixed
PSMD13	ses_cd:is_ti	-0.0268775	ns	0.437587	0.994678	T/ILC	Other T/ILC	γδ Trm	Mixed
EBNA1BP2	ses_cd:is_ti	-0.0473397	ns	0.437797	0.994678	T/ILC	Other T/ILC	γδ Trm	Mixed
AC074032.1	ses_cd:is_ti	0.0334649	ns	0.438196	0.994678	T/ILC	Other T/ILC	γδ Trm	Mixed
MTMR12	ses_cd:is_ti	-0.0364321	ns	0.43839	0.994678	T/ILC	Other T/ILC	γδ Trm	Mixed
MAF	ses_cd:is_ti	-0.0928237	ns	0.438461	0.994678	T/ILC	Other T/ILC	γδ Trm	Mixed
DNAJC19	ses_cd:is_ti	0.0296893	ns	0.438602	0.994678	T/ILC	Other T/ILC	γδ Trm	Mixed
AIFM2	ses_cd:is_ti	-0.0654165	ns	0.438686	0.994678	T/ILC	Other T/ILC	γδ Trm	Mixed
RIOK2	ses_cd:is_ti	0.0438195	ns	0.438769	0.994678	T/ILC	Other T/ILC	γδ Trm	Mixed
TGIF1	ses_cd:is_ti	0.0526636	ns	0.438798	0.994678	T/ILC	Other T/ILC	γδ Trm	Mixed
IL21R	ses_cd:is_ti	0.0392948	ns	0.438864	0.994678	T/ILC	Other T/ILC	γδ Trm	Mixed
PDRG1	ses_cd:is_ti	0.0571359	ns	0.438963	0.994678	T/ILC	Other T/ILC	γδ Trm	Mixed
MYO5A	ses_cd:is_ti	-0.0301298	ns	0.439041	0.994678	T/ILC	Other T/ILC	γδ Trm	Mixed
RPL29	ses_cd:is_ti	0.0216196	ns	0.439069	0.994678	T/ILC	Other T/ILC	γδ Trm	Mixed
NOC2L	ses_cd:is_ti	-0.0390467	ns	0.439157	0.994678	T/ILC	Other T/ILC	γδ Trm	Mixed
FBXO31	ses_cd:is_ti	-0.0477428	ns	0.439271	0.994678	T/ILC	Other T/ILC	γδ Trm	Mixed
NLRC3	ses_cd:is_ti	-0.0256331	ns	0.439527	0.994678	T/ILC	Other T/ILC	γδ Trm	Mixed
GLCE	ses_cd:is_ti	0.0630763	ns	0.439619	0.994678	T/ILC	Other T/ILC	γδ Trm	Mixed
PRR3	ses_cd:is_ti	-0.0446515	ns	0.439636	0.994678	T/ILC	Other T/ILC	γδ Trm	Mixed
AC096677.1	ses_cd:is_ti	0.0575688	ns	0.439701	0.994678	T/ILC	Other T/ILC	γδ Trm	Mixed
HOOK1	ses_cd:is_ti	0.0790045	ns	0.439803	0.994678	T/ILC	Other T/ILC	γδ Trm	Mixed
OARD1	ses_cd:is_ti	-0.0302961	ns	0.439935	0.994678	T/ILC	Other T/ILC	γδ Trm	Mixed
PPP1R21	ses_cd:is_ti	0.0272744	ns	0.439968	0.994678	T/ILC	Other T/ILC	γδ Trm	Mixed
CNKSR2	ses_cd:is_ti	0.0510161	ns	0.44001	0.994678	T/ILC	Other T/ILC	γδ Trm	Mixed
PDIK1L	ses_cd:is_ti	0.06433	ns	0.440189	0.994678	T/ILC	Other T/ILC	γδ Trm	Mixed
BRAP	ses_cd:is_ti	-0.0427061	ns	0.440199	0.994678	T/ILC	Other T/ILC	γδ Trm	Mixed
HIRIP3	ses_cd:is_ti	-0.0596302	ns	0.440203	0.994678	T/ILC	Other T/ILC	γδ Trm	Mixed
RFC4	ses_cd:is_ti	-0.05592	ns	0.44035	0.994678	T/ILC	Other T/ILC	γδ Trm	Mixed
SMG6	ses_cd:is_ti	0.0260025	ns	0.440587	0.994678	T/ILC	Other T/ILC	γδ Trm	Mixed
TNKS	ses_cd:is_ti	-0.0205331	ns	0.440671	0.994678	T/ILC	Other T/ILC	γδ Trm	Mixed
H6PD	ses_cd:is_ti	0.0550465	ns	0.440754	0.994678	T/ILC	Other T/ILC	γδ Trm	Mixed
PACS1	ses_cd:is_ti	-0.0234478	ns	0.440957	0.994678	T/ILC	Other T/ILC	γδ Trm	Mixed
STX16	ses_cd:is_ti	0.0327538	ns	0.44097	0.994678	T/ILC	Other T/ILC	γδ Trm	Mixed
POLR3E	ses_cd:is_ti	-0.0364364	ns	0.441283	0.994678	T/ILC	Other T/ILC	γδ Trm	Mixed
CARD6	ses_cd:is_ti	-0.0679973	ns	0.441394	0.994678	T/ILC	Other T/ILC	γδ Trm	Mixed
WDR70	ses_cd:is_ti	0.0214288	ns	0.44151	0.994678	T/ILC	Other T/ILC	γδ Trm	Mixed
BFAR	ses_cd:is_ti	0.0323586	ns	0.441561	0.994678	T/ILC	Other T/ILC	γδ Trm	Mixed
HADHB	ses_cd:is_ti	-0.0372369	ns	0.441716	0.994678	T/ILC	Other T/ILC	γδ Trm	Mixed
SPG11	ses_cd:is_ti	-0.025784	ns	0.441807	0.994678	T/ILC	Other T/ILC	γδ Trm	Mixed
CD244	ses_cd:is_ti	-0.0503343	ns	0.441831	0.994678	T/ILC	Other T/ILC	γδ Trm	Mixed
ERLEC1	ses_cd:is_ti	0.0324433	ns	0.442089	0.994678	T/ILC	Other T/ILC	γδ Trm	Mixed
TRIM69	ses_cd:is_ti	-0.0451815	ns	0.442282	0.994678	T/ILC	Other T/ILC	γδ Trm	Mixed
ZNF28	ses_cd:is_ti	0.0435116	ns	0.44267	0.994678	T/ILC	Other T/ILC	γδ Trm	Mixed
VTA1	ses_cd:is_ti	0.0294021	ns	0.442742	0.994678	T/ILC	Other T/ILC	γδ Trm	Mixed
HM13	ses_cd:is_ti	0.0294411	ns	0.442797	0.994678	T/ILC	Other T/ILC	γδ Trm	Mixed
MED15	ses_cd:is_ti	0.0269629	ns	0.442925	0.994678	T/ILC	Other T/ILC	γδ Trm	Mixed
CYTOR	ses_cd:is_ti	-0.0592559	ns	0.443046	0.994678	T/ILC	Other T/ILC	γδ Trm	Mixed
CEP41	ses_cd:is_ti	-0.0529626	ns	0.443099	0.994678	T/ILC	Other T/ILC	γδ Trm	Mixed
ZNF30	ses_cd:is_ti	-0.055162	ns	0.443128	0.994678	T/ILC	Other T/ILC	γδ Trm	Mixed
IFT80	ses_cd:is_ti	0.050527	ns	0.443214	0.994678	T/ILC	Other T/ILC	γδ Trm	Mixed
UROS	ses_cd:is_ti	-0.0360946	ns	0.443232	0.994678	T/ILC	Other T/ILC	γδ Trm	Mixed
AL627171.2	ses_cd:is_ti	-0.0518128	ns	0.443512	0.994678	T/ILC	Other T/ILC	γδ Trm	Mixed
SUPT16H	ses_cd:is_ti	-0.0248213	ns	0.443682	0.994678	T/ILC	Other T/ILC	γδ Trm	Mixed
PRR14	ses_cd:is_ti	0.0556344	ns	0.443709	0.994678	T/ILC	Other T/ILC	γδ Trm	Mixed
EPC1	ses_cd:is_ti	-0.0195516	ns	0.443717	0.994678	T/ILC	Other T/ILC	γδ Trm	Mixed
ZCCHC2	ses_cd:is_ti	0.0391444	ns	0.443734	0.994678	T/ILC	Other T/ILC	γδ Trm	Mixed
AC068631.1	ses_cd:is_ti	0.0703467	ns	0.443802	0.994678	T/ILC	Other T/ILC	γδ Trm	Mixed
MPC2	ses_cd:is_ti	0.0397426	ns	0.443949	0.994678	T/ILC	Other T/ILC	γδ Trm	Mixed
RACK1	ses_cd:is_ti	0.021408	ns	0.443952	0.994678	T/ILC	Other T/ILC	γδ Trm	Mixed
TPX2	ses_cd:is_ti	-0.121838	ns	0.443955	0.994678	T/ILC	Other T/ILC	γδ Trm	Mixed
CLSTN1	ses_cd:is_ti	-0.0300054	ns	0.444346	0.994678	T/ILC	Other T/ILC	γδ Trm	Mixed
ZNF18	ses_cd:is_ti	0.0567504	ns	0.444698	0.994678	T/ILC	Other T/ILC	γδ Trm	Mixed
SF3B6	ses_cd:is_ti	-0.0259086	ns	0.44473	0.994678	T/ILC	Other T/ILC	γδ Trm	Mixed
ATP13A3	ses_cd:is_ti	0.0329388	ns	0.444845	0.994678	T/ILC	Other T/ILC	γδ Trm	Mixed
PDE4DIP	ses_cd:is_ti	0.0498728	ns	0.44493	0.994678	T/ILC	Other T/ILC	γδ Trm	Mixed
BBX	ses_cd:is_ti	0.019158	ns	0.444997	0.994678	T/ILC	Other T/ILC	γδ Trm	Mixed
UGDH-AS1	ses_cd:is_ti	-0.0629886	ns	0.445107	0.994678	T/ILC	Other T/ILC	γδ Trm	Mixed
N6AMT1	ses_cd:is_ti	-0.0520312	ns	0.445118	0.994678	T/ILC	Other T/ILC	γδ Trm	Mixed
NENF	ses_cd:is_ti	-0.0474333	ns	0.445131	0.994678	T/ILC	Other T/ILC	γδ Trm	Mixed
L2HGDH	ses_cd:is_ti	0.0605486	ns	0.445199	0.994678	T/ILC	Other T/ILC	γδ Trm	Mixed
RNF165	ses_cd:is_ti	-0.0805666	ns	0.445227	0.994678	T/ILC	Other T/ILC	γδ Trm	Mixed
PXDNL	ses_cd:is_ti	0.0665602	ns	0.445338	0.994678	T/ILC	Other T/ILC	γδ Trm	Mixed
TBC1D4	ses_cd:is_ti	-0.0598028	ns	0.445412	0.994678	T/ILC	Other T/ILC	γδ Trm	Mixed
PLCB2	ses_cd:is_ti	0.0568661	ns	0.44558	0.994678	T/ILC	Other T/ILC	γδ Trm	Mixed
TBC1D22A	ses_cd:is_ti	0.0229736	ns	0.445598	0.994678	T/ILC	Other T/ILC	γδ Trm	Mixed
ZMYM5	ses_cd:is_ti	0.0282656	ns	0.445622	0.994678	T/ILC	Other T/ILC	γδ Trm	Mixed
LMBR1	ses_cd:is_ti	0.0277054	ns	0.445632	0.994678	T/ILC	Other T/ILC	γδ Trm	Mixed
TBC1D5	ses_cd:is_ti	-0.0235888	ns	0.445711	0.994678	T/ILC	Other T/ILC	γδ Trm	Mixed
FAM215B	ses_cd:is_ti	-0.0521803	ns	0.445937	0.994678	T/ILC	Other T/ILC	γδ Trm	Mixed
BBS4	ses_cd:is_ti	-0.0520608	ns	0.446046	0.994678	T/ILC	Other T/ILC	γδ Trm	Mixed
GPR108	ses_cd:is_ti	0.0426658	ns	0.446339	0.994678	T/ILC	Other T/ILC	γδ Trm	Mixed
C2CD5	ses_cd:is_ti	-0.0309301	ns	0.446537	0.994678	T/ILC	Other T/ILC	γδ Trm	Mixed
PPP2R2B	ses_cd:is_ti	0.0776909	ns	0.446714	0.994678	T/ILC	Other T/ILC	γδ Trm	Mixed
USP34	ses_cd:is_ti	0.0184111	ns	0.447003	0.994678	T/ILC	Other T/ILC	γδ Trm	Mixed
MFSD4B	ses_cd:is_ti	0.0506846	ns	0.447154	0.994678	T/ILC	Other T/ILC	γδ Trm	Mixed
ZNF250	ses_cd:is_ti	0.0606759	ns	0.447265	0.994678	T/ILC	Other T/ILC	γδ Trm	Mixed
RNPEPL1	ses_cd:is_ti	-0.0322343	ns	0.447429	0.994678	T/ILC	Other T/ILC	γδ Trm	Mixed
RABIF	ses_cd:is_ti	-0.0405466	ns	0.447583	0.994678	T/ILC	Other T/ILC	γδ Trm	Mixed
CRADD	ses_cd:is_ti	-0.0429248	ns	0.447616	0.994678	T/ILC	Other T/ILC	γδ Trm	Mixed
PNKP	ses_cd:is_ti	-0.0369576	ns	0.447664	0.994678	T/ILC	Other T/ILC	γδ Trm	Mixed
HGSNAT	ses_cd:is_ti	0.0345658	ns	0.447801	0.994678	T/ILC	Other T/ILC	γδ Trm	Mixed
NUDT13	ses_cd:is_ti	0.0603502	ns	0.447847	0.994678	T/ILC	Other T/ILC	γδ Trm	Mixed
SPART	ses_cd:is_ti	0.0550346	ns	0.447862	0.994678	T/ILC	Other T/ILC	γδ Trm	Mixed
KIAA2013	ses_cd:is_ti	-0.0488212	ns	0.4479	0.994678	T/ILC	Other T/ILC	γδ Trm	Mixed
PSMB3	ses_cd:is_ti	0.0311201	ns	0.448268	0.994678	T/ILC	Other T/ILC	γδ Trm	Mixed
UBE2D2	ses_cd:is_ti	-0.0170691	ns	0.448638	0.994678	T/ILC	Other T/ILC	γδ Trm	Mixed
INTS8	ses_cd:is_ti	0.0312454	ns	0.448687	0.994678	T/ILC	Other T/ILC	γδ Trm	Mixed
SDHA	ses_cd:is_ti	0.0293148	ns	0.448688	0.994678	T/ILC	Other T/ILC	γδ Trm	Mixed
SDHD	ses_cd:is_ti	-0.0344303	ns	0.449058	0.994678	T/ILC	Other T/ILC	γδ Trm	Mixed
EIF4EBP2	ses_cd:is_ti	-0.0446404	ns	0.449077	0.994678	T/ILC	Other T/ILC	γδ Trm	Mixed
IFIH1	ses_cd:is_ti	-0.0526996	ns	0.44922	0.994678	T/ILC	Other T/ILC	γδ Trm	Mixed
AL121944.1	ses_cd:is_ti	-0.063618	ns	0.449409	0.994678	T/ILC	Other T/ILC	γδ Trm	Mixed
PSMG4	ses_cd:is_ti	0.0325633	ns	0.449518	0.994678	T/ILC	Other T/ILC	γδ Trm	Mixed
TAF8	ses_cd:is_ti	0.0416055	ns	0.449588	0.994678	T/ILC	Other T/ILC	γδ Trm	Mixed
MECR	ses_cd:is_ti	-0.0496413	ns	0.449591	0.994678	T/ILC	Other T/ILC	γδ Trm	Mixed
PGK1	ses_cd:is_ti	0.0230678	ns	0.449635	0.994678	T/ILC	Other T/ILC	γδ Trm	Mixed
AACS	ses_cd:is_ti	-0.0552546	ns	0.449654	0.994678	T/ILC	Other T/ILC	γδ Trm	Mixed
PHACTR2	ses_cd:is_ti	0.0446672	ns	0.449686	0.994678	T/ILC	Other T/ILC	γδ Trm	Mixed
CCDC34	ses_cd:is_ti	-0.0828962	ns	0.449797	0.994678	T/ILC	Other T/ILC	γδ Trm	Mixed
MTMR14	ses_cd:is_ti	-0.0363237	ns	0.449831	0.994678	T/ILC	Other T/ILC	γδ Trm	Mixed
DOCK11	ses_cd:is_ti	-0.0241923	ns	0.450068	0.994678	T/ILC	Other T/ILC	γδ Trm	Mixed
HADHA	ses_cd:is_ti	-0.0286738	ns	0.450171	0.994678	T/ILC	Other T/ILC	γδ Trm	Mixed
EIF2B3	ses_cd:is_ti	0.0326844	ns	0.45018	0.994678	T/ILC	Other T/ILC	γδ Trm	Mixed
FAM98A	ses_cd:is_ti	0.0498868	ns	0.450233	0.994678	T/ILC	Other T/ILC	γδ Trm	Mixed
CAAP1	ses_cd:is_ti	-0.028216	ns	0.450396	0.994678	T/ILC	Other T/ILC	γδ Trm	Mixed
TRMT2A	ses_cd:is_ti	-0.0511803	ns	0.450478	0.994678	T/ILC	Other T/ILC	γδ Trm	Mixed
ADD3	ses_cd:is_ti	0.0252636	ns	0.450634	0.994678	T/ILC	Other T/ILC	γδ Trm	Mixed
N4BP1	ses_cd:is_ti	0.0237557	ns	0.450729	0.994678	T/ILC	Other T/ILC	γδ Trm	Mixed
LYRM1	ses_cd:is_ti	-0.0341038	ns	0.450734	0.994678	T/ILC	Other T/ILC	γδ Trm	Mixed
CAPN10	ses_cd:is_ti	0.0618171	ns	0.45079	0.994678	T/ILC	Other T/ILC	γδ Trm	Mixed
DDX1	ses_cd:is_ti	0.0309866	ns	0.450821	0.994678	T/ILC	Other T/ILC	γδ Trm	Mixed
ZNF561	ses_cd:is_ti	0.0438137	ns	0.450885	0.994678	T/ILC	Other T/ILC	γδ Trm	Mixed
FAM110A	ses_cd:is_ti	0.0470711	ns	0.450916	0.994678	T/ILC	Other T/ILC	γδ Trm	Mixed
CCL4L2	ses_cd:is_ti	-0.137401	ns	0.450948	0.994678	T/ILC	Other T/ILC	γδ Trm	Mixed
POMK	ses_cd:is_ti	-0.0567548	ns	0.450956	0.994678	T/ILC	Other T/ILC	γδ Trm	Mixed
KIR2DL4	ses_cd:is_ti	-0.0944471	ns	0.451146	0.994678	T/ILC	Other T/ILC	γδ Trm	Mixed
PARVB	ses_cd:is_ti	0.0510017	ns	0.451253	0.994678	T/ILC	Other T/ILC	γδ Trm	Mixed
NOP16	ses_cd:is_ti	-0.0487189	ns	0.45164	0.994678	T/ILC	Other T/ILC	γδ Trm	Mixed
SNHG12	ses_cd:is_ti	0.0456733	ns	0.451669	0.994678	T/ILC	Other T/ILC	γδ Trm	Mixed
VPS11	ses_cd:is_ti	-0.0453872	ns	0.451733	0.994678	T/ILC	Other T/ILC	γδ Trm	Mixed
ATL3	ses_cd:is_ti	0.0312087	ns	0.451842	0.994678	T/ILC	Other T/ILC	γδ Trm	Mixed
ATP1B3	ses_cd:is_ti	0.0393406	ns	0.451843	0.994678	T/ILC	Other T/ILC	γδ Trm	Mixed
FAM210B	ses_cd:is_ti	-0.0573183	ns	0.451848	0.994678	T/ILC	Other T/ILC	γδ Trm	Mixed
NACA	ses_cd:is_ti	0.0200866	ns	0.451849	0.994678	T/ILC	Other T/ILC	γδ Trm	Mixed
RNASEH2C	ses_cd:is_ti	-0.0278454	ns	0.451874	0.994678	T/ILC	Other T/ILC	γδ Trm	Mixed
UNKL	ses_cd:is_ti	0.0438547	ns	0.452031	0.994678	T/ILC	Other T/ILC	γδ Trm	Mixed
LAG3	ses_cd:is_ti	-0.0748893	ns	0.452243	0.994678	T/ILC	Other T/ILC	γδ Trm	Mixed
JARID2	ses_cd:is_ti	0.0253899	ns	0.452333	0.994678	T/ILC	Other T/ILC	γδ Trm	Mixed
ELAC2	ses_cd:is_ti	0.0483746	ns	0.452372	0.994678	T/ILC	Other T/ILC	γδ Trm	Mixed
ZNF302	ses_cd:is_ti	0.0372379	ns	0.452546	0.994678	T/ILC	Other T/ILC	γδ Trm	Mixed
AP1S1	ses_cd:is_ti	0.0652677	ns	0.452559	0.994678	T/ILC	Other T/ILC	γδ Trm	Mixed
ALCAM	ses_cd:is_ti	0.0683517	ns	0.452561	0.994678	T/ILC	Other T/ILC	γδ Trm	Mixed
IL17RA	ses_cd:is_ti	-0.0283316	ns	0.452824	0.994678	T/ILC	Other T/ILC	γδ Trm	Mixed
SF3A2	ses_cd:is_ti	0.0352381	ns	0.45284	0.994678	T/ILC	Other T/ILC	γδ Trm	Mixed
RUBCN	ses_cd:is_ti	0.0446292	ns	0.452847	0.994678	T/ILC	Other T/ILC	γδ Trm	Mixed
GMEB1	ses_cd:is_ti	-0.0438072	ns	0.452887	0.994678	T/ILC	Other T/ILC	γδ Trm	Mixed
COX6A1	ses_cd:is_ti	-0.0343923	ns	0.452907	0.994678	T/ILC	Other T/ILC	γδ Trm	Mixed
AL138828.1	ses_cd:is_ti	0.0774341	ns	0.453049	0.994678	T/ILC	Other T/ILC	γδ Trm	Mixed
CEP57L1	ses_cd:is_ti	-0.0533083	ns	0.453124	0.994678	T/ILC	Other T/ILC	γδ Trm	Mixed
RSRC1	ses_cd:is_ti	0.023755	ns	0.453184	0.994678	T/ILC	Other T/ILC	γδ Trm	Mixed
PRMT9	ses_cd:is_ti	0.0403716	ns	0.453264	0.994678	T/ILC	Other T/ILC	γδ Trm	Mixed
RASGRP3	ses_cd:is_ti	-0.0664134	ns	0.453344	0.994678	T/ILC	Other T/ILC	γδ Trm	Mixed
PEX3	ses_cd:is_ti	0.0351422	ns	0.45369	0.994678	T/ILC	Other T/ILC	γδ Trm	Mixed
DDX55	ses_cd:is_ti	-0.0356626	ns	0.453708	0.994678	T/ILC	Other T/ILC	γδ Trm	Mixed
RABEP1	ses_cd:is_ti	0.0203055	ns	0.454024	0.994678	T/ILC	Other T/ILC	γδ Trm	Mixed
DOCK8	ses_cd:is_ti	0.0191004	ns	0.454026	0.994678	T/ILC	Other T/ILC	γδ Trm	Mixed
SPATA13	ses_cd:is_ti	-0.0349801	ns	0.454045	0.994678	T/ILC	Other T/ILC	γδ Trm	Mixed
EHD4	ses_cd:is_ti	-0.0504132	ns	0.454137	0.994678	T/ILC	Other T/ILC	γδ Trm	Mixed
NSMAF	ses_cd:is_ti	-0.0288652	ns	0.454263	0.994678	T/ILC	Other T/ILC	γδ Trm	Mixed
USP8	ses_cd:is_ti	-0.0249723	ns	0.454407	0.994678	T/ILC	Other T/ILC	γδ Trm	Mixed
TCEANC	ses_cd:is_ti	-0.0579443	ns	0.454439	0.994678	T/ILC	Other T/ILC	γδ Trm	Mixed
TPRG1L	ses_cd:is_ti	-0.052331	ns	0.454441	0.994678	T/ILC	Other T/ILC	γδ Trm	Mixed
ATG4D	ses_cd:is_ti	0.0515785	ns	0.45448	0.994678	T/ILC	Other T/ILC	γδ Trm	Mixed
NDUFC1	ses_cd:is_ti	0.0260332	ns	0.454577	0.994678	T/ILC	Other T/ILC	γδ Trm	Mixed
SSH2	ses_cd:is_ti	0.0201125	ns	0.454618	0.994678	T/ILC	Other T/ILC	γδ Trm	Mixed
PEA15	ses_cd:is_ti	-0.0627098	ns	0.454711	0.994678	T/ILC	Other T/ILC	γδ Trm	Mixed
DDHD1	ses_cd:is_ti	-0.023396	ns	0.45472	0.994678	T/ILC	Other T/ILC	γδ Trm	Mixed
AP2M1	ses_cd:is_ti	0.0277263	ns	0.454765	0.994678	T/ILC	Other T/ILC	γδ Trm	Mixed
ST8SIA4	ses_cd:is_ti	-0.029613	ns	0.454773	0.994678	T/ILC	Other T/ILC	γδ Trm	Mixed
N4BP2L2	ses_cd:is_ti	0.0187403	ns	0.454798	0.994678	T/ILC	Other T/ILC	γδ Trm	Mixed
FASTKD2	ses_cd:is_ti	0.0348818	ns	0.454839	0.994678	T/ILC	Other T/ILC	γδ Trm	Mixed
LARS2	ses_cd:is_ti	-0.036406	ns	0.454866	0.994678	T/ILC	Other T/ILC	γδ Trm	Mixed
FMNL3	ses_cd:is_ti	-0.0374608	ns	0.455004	0.994678	T/ILC	Other T/ILC	γδ Trm	Mixed
PRKACA	ses_cd:is_ti	-0.0407385	ns	0.455084	0.994678	T/ILC	Other T/ILC	γδ Trm	Mixed
TULP4	ses_cd:is_ti	0.0273284	ns	0.455396	0.994678	T/ILC	Other T/ILC	γδ Trm	Mixed
ALDOA	ses_cd:is_ti	0.0630091	ns	0.455411	0.994678	T/ILC	Other T/ILC	γδ Trm	Mixed
AL132780.1	ses_cd:is_ti	-0.0691441	ns	0.45542	0.994678	T/ILC	Other T/ILC	γδ Trm	Mixed
AC100810.1	ses_cd:is_ti	-0.0427418	ns	0.455497	0.994678	T/ILC	Other T/ILC	γδ Trm	Mixed
CDK2AP2	ses_cd:is_ti	-0.0360883	ns	0.455637	0.994678	T/ILC	Other T/ILC	γδ Trm	Mixed
GMNN	ses_cd:is_ti	0.0729512	ns	0.455642	0.994678	T/ILC	Other T/ILC	γδ Trm	Mixed
TRMT112	ses_cd:is_ti	-0.0209888	ns	0.456202	0.994678	T/ILC	Other T/ILC	γδ Trm	Mixed
CALCOCO2	ses_cd:is_ti	-0.0287921	ns	0.456231	0.994678	T/ILC	Other T/ILC	γδ Trm	Mixed
PPT1	ses_cd:is_ti	0.0347499	ns	0.456289	0.994678	T/ILC	Other T/ILC	γδ Trm	Mixed
PDK3	ses_cd:is_ti	-0.0323096	ns	0.456555	0.994678	T/ILC	Other T/ILC	γδ Trm	Mixed
MAP3K9	ses_cd:is_ti	0.0630124	ns	0.456623	0.994678	T/ILC	Other T/ILC	γδ Trm	Mixed
CSNK1G2	ses_cd:is_ti	-0.0308682	ns	0.456643	0.994678	T/ILC	Other T/ILC	γδ Trm	Mixed
TBL1XR1	ses_cd:is_ti	0.0221181	ns	0.456735	0.994678	T/ILC	Other T/ILC	γδ Trm	Mixed
MAP3K5	ses_cd:is_ti	0.0498463	ns	0.456905	0.994678	T/ILC	Other T/ILC	γδ Trm	Mixed
PTP4A1	ses_cd:is_ti	0.0797644	ns	0.457103	0.994678	T/ILC	Other T/ILC	γδ Trm	Mixed
CNOT7	ses_cd:is_ti	0.0273106	ns	0.457135	0.994678	T/ILC	Other T/ILC	γδ Trm	Mixed
RNF5	ses_cd:is_ti	-0.0323678	ns	0.457138	0.994678	T/ILC	Other T/ILC	γδ Trm	Mixed
SRSF1	ses_cd:is_ti	0.029179	ns	0.457188	0.994678	T/ILC	Other T/ILC	γδ Trm	Mixed
CDC23	ses_cd:is_ti	-0.0440012	ns	0.457419	0.994678	T/ILC	Other T/ILC	γδ Trm	Mixed
ICMT	ses_cd:is_ti	-0.0684785	ns	0.45752	0.994678	T/ILC	Other T/ILC	γδ Trm	Mixed
MRPL9	ses_cd:is_ti	-0.0317394	ns	0.457593	0.994678	T/ILC	Other T/ILC	γδ Trm	Mixed
GGA3	ses_cd:is_ti	0.0372823	ns	0.457746	0.994678	T/ILC	Other T/ILC	γδ Trm	Mixed
TSPYL2	ses_cd:is_ti	0.0507327	ns	0.457755	0.994678	T/ILC	Other T/ILC	γδ Trm	Mixed
STAT6	ses_cd:is_ti	0.0279684	ns	0.457777	0.994678	T/ILC	Other T/ILC	γδ Trm	Mixed
FKTN	ses_cd:is_ti	-0.0476755	ns	0.457825	0.994678	T/ILC	Other T/ILC	γδ Trm	Mixed
PRKCA	ses_cd:is_ti	-0.0368985	ns	0.457942	0.994678	T/ILC	Other T/ILC	γδ Trm	Mixed
AC108134.3	ses_cd:is_ti	-0.0733782	ns	0.458034	0.994678	T/ILC	Other T/ILC	γδ Trm	Mixed
COQ2	ses_cd:is_ti	-0.056274	ns	0.458103	0.994678	T/ILC	Other T/ILC	γδ Trm	Mixed
SMIM10L1	ses_cd:is_ti	-0.0339206	ns	0.458231	0.994678	T/ILC	Other T/ILC	γδ Trm	Mixed
PTGIS	ses_cd:is_ti	0.0871945	ns	0.458454	0.994678	T/ILC	Other T/ILC	γδ Trm	Mixed
MTRR	ses_cd:is_ti	0.047427	ns	0.458475	0.994678	T/ILC	Other T/ILC	γδ Trm	Mixed
TSFM	ses_cd:is_ti	-0.0430603	ns	0.458519	0.994678	T/ILC	Other T/ILC	γδ Trm	Mixed
MFN2	ses_cd:is_ti	-0.0449882	ns	0.45852	0.994678	T/ILC	Other T/ILC	γδ Trm	Mixed
ZNF212	ses_cd:is_ti	0.04936	ns	0.45854	0.994678	T/ILC	Other T/ILC	γδ Trm	Mixed
BAHD1	ses_cd:is_ti	0.0503692	ns	0.458632	0.994678	T/ILC	Other T/ILC	γδ Trm	Mixed
GALK2	ses_cd:is_ti	0.0305163	ns	0.458641	0.994678	T/ILC	Other T/ILC	γδ Trm	Mixed
GK	ses_cd:is_ti	0.0976615	ns	0.458651	0.994678	T/ILC	Other T/ILC	γδ Trm	Mixed
ACTG1	ses_cd:is_ti	0.0229836	ns	0.458756	0.994678	T/ILC	Other T/ILC	γδ Trm	Mixed
C1QTNF3-AMACR	ses_cd:is_ti	0.041748	ns	0.458883	0.994678	T/ILC	Other T/ILC	γδ Trm	Mixed
RPL39	ses_cd:is_ti	0.020742	ns	0.45899	0.994678	T/ILC	Other T/ILC	γδ Trm	Mixed
OSTM1	ses_cd:is_ti	-0.0331353	ns	0.459005	0.994678	T/ILC	Other T/ILC	γδ Trm	Mixed
HIF1A	ses_cd:is_ti	0.026026	ns	0.459012	0.994678	T/ILC	Other T/ILC	γδ Trm	Mixed
TRIM35	ses_cd:is_ti	-0.0501892	ns	0.459241	0.994678	T/ILC	Other T/ILC	γδ Trm	Mixed
SDHAF1	ses_cd:is_ti	-0.0395558	ns	0.459281	0.994678	T/ILC	Other T/ILC	γδ Trm	Mixed
IRAK1BP1	ses_cd:is_ti	0.0459629	ns	0.459581	0.994678	T/ILC	Other T/ILC	γδ Trm	Mixed
ZNF197	ses_cd:is_ti	0.0529401	ns	0.459595	0.994678	T/ILC	Other T/ILC	γδ Trm	Mixed
AMZ2	ses_cd:is_ti	0.0380022	ns	0.45961	0.994678	T/ILC	Other T/ILC	γδ Trm	Mixed
LSM1	ses_cd:is_ti	-0.0314785	ns	0.459714	0.994678	T/ILC	Other T/ILC	γδ Trm	Mixed
CCDC25	ses_cd:is_ti	0.0339998	ns	0.459812	0.994678	T/ILC	Other T/ILC	γδ Trm	Mixed
NOP58	ses_cd:is_ti	0.0236778	ns	0.459864	0.994678	T/ILC	Other T/ILC	γδ Trm	Mixed
BCL2L12	ses_cd:is_ti	0.0539507	ns	0.459965	0.994678	T/ILC	Other T/ILC	γδ Trm	Mixed
TPGS2	ses_cd:is_ti	-0.0365066	ns	0.460173	0.994678	T/ILC	Other T/ILC	γδ Trm	Mixed
NXPE3	ses_cd:is_ti	0.0313989	ns	0.460268	0.994678	T/ILC	Other T/ILC	γδ Trm	Mixed
NBR1	ses_cd:is_ti	0.0359809	ns	0.460334	0.994678	T/ILC	Other T/ILC	γδ Trm	Mixed
AC016708.1	ses_cd:is_ti	0.0729564	ns	0.460383	0.994678	T/ILC	Other T/ILC	γδ Trm	Mixed
WARS	ses_cd:is_ti	-0.0706087	ns	0.460411	0.994678	T/ILC	Other T/ILC	γδ Trm	Mixed
POLB	ses_cd:is_ti	-0.0381408	ns	0.460503	0.994678	T/ILC	Other T/ILC	γδ Trm	Mixed
METRNL	ses_cd:is_ti	-0.0712894	ns	0.460575	0.994678	T/ILC	Other T/ILC	γδ Trm	Mixed
SNRNP48	ses_cd:is_ti	0.0410462	ns	0.460578	0.994678	T/ILC	Other T/ILC	γδ Trm	Mixed
C9orf72	ses_cd:is_ti	-0.0504232	ns	0.460594	0.994678	T/ILC	Other T/ILC	γδ Trm	Mixed
SNX10	ses_cd:is_ti	0.0458011	ns	0.460622	0.994678	T/ILC	Other T/ILC	γδ Trm	Mixed
LMF1	ses_cd:is_ti	0.0412484	ns	0.460774	0.994678	T/ILC	Other T/ILC	γδ Trm	Mixed
OSER1	ses_cd:is_ti	0.0394948	ns	0.46079	0.994678	T/ILC	Other T/ILC	γδ Trm	Mixed
FKBP2	ses_cd:is_ti	0.0378059	ns	0.460888	0.994678	T/ILC	Other T/ILC	γδ Trm	Mixed
ZNF688	ses_cd:is_ti	-0.0375564	ns	0.460975	0.994678	T/ILC	Other T/ILC	γδ Trm	Mixed
CCDC112	ses_cd:is_ti	0.0626307	ns	0.46109	0.994678	T/ILC	Other T/ILC	γδ Trm	Mixed
SLC4A4	ses_cd:is_ti	0.103259	ns	0.461104	0.994678	T/ILC	Other T/ILC	γδ Trm	Mixed
TMSB10	ses_cd:is_ti	0.0238163	ns	0.461119	0.994678	T/ILC	Other T/ILC	γδ Trm	Mixed
GNAO1	ses_cd:is_ti	-0.0747549	ns	0.461135	0.994678	T/ILC	Other T/ILC	γδ Trm	Mixed
HDAC1	ses_cd:is_ti	0.0256804	ns	0.461218	0.994678	T/ILC	Other T/ILC	γδ Trm	Mixed
PPP1R7	ses_cd:is_ti	-0.0259906	ns	0.461334	0.994678	T/ILC	Other T/ILC	γδ Trm	Mixed
COPS4	ses_cd:is_ti	-0.0290544	ns	0.461965	0.994678	T/ILC	Other T/ILC	γδ Trm	Mixed
KPNA1	ses_cd:is_ti	0.0231697	ns	0.462185	0.994678	T/ILC	Other T/ILC	γδ Trm	Mixed
MRPL21	ses_cd:is_ti	-0.0301159	ns	0.462249	0.994678	T/ILC	Other T/ILC	γδ Trm	Mixed
CNBP	ses_cd:is_ti	0.0181242	ns	0.462281	0.994678	T/ILC	Other T/ILC	γδ Trm	Mixed
EDRF1	ses_cd:is_ti	0.0279379	ns	0.462282	0.994678	T/ILC	Other T/ILC	γδ Trm	Mixed
UQCRC2	ses_cd:is_ti	0.036211	ns	0.462336	0.994678	T/ILC	Other T/ILC	γδ Trm	Mixed
MDM2	ses_cd:is_ti	-0.0346227	ns	0.462572	0.994678	T/ILC	Other T/ILC	γδ Trm	Mixed
B4GALT5	ses_cd:is_ti	0.0458811	ns	0.462788	0.994678	T/ILC	Other T/ILC	γδ Trm	Mixed
WBP11	ses_cd:is_ti	-0.0251119	ns	0.462821	0.994678	T/ILC	Other T/ILC	γδ Trm	Mixed
TMEM242	ses_cd:is_ti	-0.0416612	ns	0.46293	0.994678	T/ILC	Other T/ILC	γδ Trm	Mixed
DOCK5	ses_cd:is_ti	-0.0950047	ns	0.462958	0.994678	T/ILC	Other T/ILC	γδ Trm	Mixed
AKAP1	ses_cd:is_ti	0.0778749	ns	0.463	0.994678	T/ILC	Other T/ILC	γδ Trm	Mixed
FBXL12	ses_cd:is_ti	-0.0362682	ns	0.463207	0.994678	T/ILC	Other T/ILC	γδ Trm	Mixed
PHF2	ses_cd:is_ti	-0.0409702	ns	0.463255	0.994678	T/ILC	Other T/ILC	γδ Trm	Mixed
PPM1B	ses_cd:is_ti	-0.0213959	ns	0.463316	0.994678	T/ILC	Other T/ILC	γδ Trm	Mixed
MGME1	ses_cd:is_ti	0.0688938	ns	0.463516	0.994678	T/ILC	Other T/ILC	γδ Trm	Mixed
GLRX	ses_cd:is_ti	-0.0404427	ns	0.463624	0.994678	T/ILC	Other T/ILC	γδ Trm	Mixed
ERV3-1	ses_cd:is_ti	0.0563457	ns	0.46364	0.994678	T/ILC	Other T/ILC	γδ Trm	Mixed
TSPAN31	ses_cd:is_ti	0.0434091	ns	0.463786	0.994678	T/ILC	Other T/ILC	γδ Trm	Mixed
KIAA1324L	ses_cd:is_ti	0.0637018	ns	0.463852	0.994678	T/ILC	Other T/ILC	γδ Trm	Mixed
ARHGAP30	ses_cd:is_ti	-0.0209474	ns	0.463892	0.994678	T/ILC	Other T/ILC	γδ Trm	Mixed
ANKRD40	ses_cd:is_ti	-0.0439702	ns	0.463966	0.994678	T/ILC	Other T/ILC	γδ Trm	Mixed
YIF1B	ses_cd:is_ti	0.0468808	ns	0.464079	0.994678	T/ILC	Other T/ILC	γδ Trm	Mixed
ATXN10	ses_cd:is_ti	-0.0240087	ns	0.464148	0.994678	T/ILC	Other T/ILC	γδ Trm	Mixed
ACOT8	ses_cd:is_ti	0.0463657	ns	0.464256	0.994678	T/ILC	Other T/ILC	γδ Trm	Mixed
HIC1	ses_cd:is_ti	-0.0684029	ns	0.464552	0.994678	T/ILC	Other T/ILC	γδ Trm	Mixed
RPS19	ses_cd:is_ti	-0.018268	ns	0.464561	0.994678	T/ILC	Other T/ILC	γδ Trm	Mixed
ABCA2	ses_cd:is_ti	-0.0633516	ns	0.464569	0.994678	T/ILC	Other T/ILC	γδ Trm	Mixed
USP48	ses_cd:is_ti	-0.0246635	ns	0.464645	0.994678	T/ILC	Other T/ILC	γδ Trm	Mixed
UNC13D	ses_cd:is_ti	-0.0374926	ns	0.46468	0.994678	T/ILC	Other T/ILC	γδ Trm	Mixed
MRM2	ses_cd:is_ti	0.0452702	ns	0.464694	0.994678	T/ILC	Other T/ILC	γδ Trm	Mixed
WDR63	ses_cd:is_ti	0.107185	ns	0.464715	0.994678	T/ILC	Other T/ILC	γδ Trm	Mixed
STT3A-AS1	ses_cd:is_ti	0.066229	ns	0.464864	0.994678	T/ILC	Other T/ILC	γδ Trm	Mixed
SENP2	ses_cd:is_ti	-0.034281	ns	0.465082	0.994678	T/ILC	Other T/ILC	γδ Trm	Mixed
GTPBP6	ses_cd:is_ti	0.0330868	ns	0.465091	0.994678	T/ILC	Other T/ILC	γδ Trm	Mixed
IL18R1	ses_cd:is_ti	0.0700318	ns	0.465245	0.994678	T/ILC	Other T/ILC	γδ Trm	Mixed
PREPL	ses_cd:is_ti	-0.0301009	ns	0.465329	0.994678	T/ILC	Other T/ILC	γδ Trm	Mixed
CCNT1	ses_cd:is_ti	0.0266605	ns	0.465393	0.994678	T/ILC	Other T/ILC	γδ Trm	Mixed
MCCC2	ses_cd:is_ti	0.045407	ns	0.465405	0.994678	T/ILC	Other T/ILC	γδ Trm	Mixed
VCP	ses_cd:is_ti	0.0241029	ns	0.465416	0.994678	T/ILC	Other T/ILC	γδ Trm	Mixed
RRM2B	ses_cd:is_ti	-0.0530939	ns	0.465489	0.994678	T/ILC	Other T/ILC	γδ Trm	Mixed
ZNHIT1	ses_cd:is_ti	0.0250295	ns	0.465744	0.994678	T/ILC	Other T/ILC	γδ Trm	Mixed
ABHD13	ses_cd:is_ti	0.0393188	ns	0.466	0.994678	T/ILC	Other T/ILC	γδ Trm	Mixed
NUSAP1	ses_cd:is_ti	-0.125607	ns	0.466034	0.994678	T/ILC	Other T/ILC	γδ Trm	Mixed
POLR2J	ses_cd:is_ti	-0.0273673	ns	0.466044	0.994678	T/ILC	Other T/ILC	γδ Trm	Mixed
CMC1	ses_cd:is_ti	0.0303354	ns	0.466227	0.994678	T/ILC	Other T/ILC	γδ Trm	Mixed
SLC31A1	ses_cd:is_ti	0.0670807	ns	0.466353	0.994678	T/ILC	Other T/ILC	γδ Trm	Mixed
UQCRB	ses_cd:is_ti	-0.0200475	ns	0.466365	0.994678	T/ILC	Other T/ILC	γδ Trm	Mixed
RBM42	ses_cd:is_ti	0.036853	ns	0.466402	0.994678	T/ILC	Other T/ILC	γδ Trm	Mixed
MCM8	ses_cd:is_ti	0.056201	ns	0.46647	0.994678	T/ILC	Other T/ILC	γδ Trm	Mixed
CD74	ses_cd:is_ti	-0.0512824	ns	0.466584	0.994678	T/ILC	Other T/ILC	γδ Trm	Mixed
MAGOHB	ses_cd:is_ti	-0.031984	ns	0.466705	0.994678	T/ILC	Other T/ILC	γδ Trm	Mixed
TMEM251	ses_cd:is_ti	0.0460289	ns	0.466721	0.994678	T/ILC	Other T/ILC	γδ Trm	Mixed
TSHZ1	ses_cd:is_ti	0.0350487	ns	0.466842	0.994678	T/ILC	Other T/ILC	γδ Trm	Mixed
TIMM22	ses_cd:is_ti	0.0428647	ns	0.466894	0.994678	T/ILC	Other T/ILC	γδ Trm	Mixed
RBM48	ses_cd:is_ti	0.0359061	ns	0.466898	0.994678	T/ILC	Other T/ILC	γδ Trm	Mixed
WASF2	ses_cd:is_ti	-0.0164611	ns	0.467186	0.994678	T/ILC	Other T/ILC	γδ Trm	Mixed
SH3TC1	ses_cd:is_ti	-0.0575873	ns	0.467464	0.994678	T/ILC	Other T/ILC	γδ Trm	Mixed
ECE1	ses_cd:is_ti	-0.0359198	ns	0.467503	0.994678	T/ILC	Other T/ILC	γδ Trm	Mixed
MED11	ses_cd:is_ti	-0.0346153	ns	0.467696	0.994678	T/ILC	Other T/ILC	γδ Trm	Mixed
TCP11L2	ses_cd:is_ti	-0.0432295	ns	0.467946	0.994678	T/ILC	Other T/ILC	γδ Trm	Mixed
IKZF5	ses_cd:is_ti	-0.0374708	ns	0.467959	0.994678	T/ILC	Other T/ILC	γδ Trm	Mixed
DUS1L	ses_cd:is_ti	-0.0300444	ns	0.468105	0.994678	T/ILC	Other T/ILC	γδ Trm	Mixed
FNDC3A	ses_cd:is_ti	0.0208825	ns	0.468106	0.994678	T/ILC	Other T/ILC	γδ Trm	Mixed
RIPK2	ses_cd:is_ti	0.0500567	ns	0.468203	0.994678	T/ILC	Other T/ILC	γδ Trm	Mixed
FCGRT	ses_cd:is_ti	0.0880896	ns	0.468429	0.994678	T/ILC	Other T/ILC	γδ Trm	Mixed
WEE2-AS1	ses_cd:is_ti	0.0618831	ns	0.468447	0.994678	T/ILC	Other T/ILC	γδ Trm	Mixed
PSPC1	ses_cd:is_ti	-0.0226852	ns	0.468542	0.994678	T/ILC	Other T/ILC	γδ Trm	Mixed
EIF4EBP1	ses_cd:is_ti	-0.0597971	ns	0.468753	0.994678	T/ILC	Other T/ILC	γδ Trm	Mixed
FAM208B	ses_cd:is_ti	0.0199958	ns	0.46911	0.994678	T/ILC	Other T/ILC	γδ Trm	Mixed
ARFGEF1	ses_cd:is_ti	0.0171752	ns	0.46911	0.994678	T/ILC	Other T/ILC	γδ Trm	Mixed
DICER1	ses_cd:is_ti	-0.0231555	ns	0.469513	0.994678	T/ILC	Other T/ILC	γδ Trm	Mixed
RARS	ses_cd:is_ti	-0.0362221	ns	0.469565	0.994678	T/ILC	Other T/ILC	γδ Trm	Mixed
DPY19L2	ses_cd:is_ti	-0.0752464	ns	0.469646	0.994678	T/ILC	Other T/ILC	γδ Trm	Mixed
JAGN1	ses_cd:is_ti	0.0348914	ns	0.469878	0.994678	T/ILC	Other T/ILC	γδ Trm	Mixed
SSBP3	ses_cd:is_ti	0.0332047	ns	0.469989	0.994678	T/ILC	Other T/ILC	γδ Trm	Mixed
EWSR1	ses_cd:is_ti	0.0259838	ns	0.470195	0.994678	T/ILC	Other T/ILC	γδ Trm	Mixed
PKD2L2	ses_cd:is_ti	0.0490178	ns	0.470239	0.994678	T/ILC	Other T/ILC	γδ Trm	Mixed
E4F1	ses_cd:is_ti	-0.0419526	ns	0.470267	0.994678	T/ILC	Other T/ILC	γδ Trm	Mixed
PPARD	ses_cd:is_ti	-0.0321228	ns	0.470853	0.994678	T/ILC	Other T/ILC	γδ Trm	Mixed
POLR3K	ses_cd:is_ti	-0.0446324	ns	0.470889	0.994678	T/ILC	Other T/ILC	γδ Trm	Mixed
SCYL1	ses_cd:is_ti	-0.0418941	ns	0.470943	0.994678	T/ILC	Other T/ILC	γδ Trm	Mixed
EMC4	ses_cd:is_ti	0.0321644	ns	0.47133	0.994678	T/ILC	Other T/ILC	γδ Trm	Mixed
EIF4A3	ses_cd:is_ti	-0.0334176	ns	0.471353	0.994678	T/ILC	Other T/ILC	γδ Trm	Mixed
CBWD1	ses_cd:is_ti	0.0410247	ns	0.471602	0.994678	T/ILC	Other T/ILC	γδ Trm	Mixed
ZNF367	ses_cd:is_ti	0.0598193	ns	0.471646	0.994678	T/ILC	Other T/ILC	γδ Trm	Mixed
SNRNP200	ses_cd:is_ti	-0.022753	ns	0.471675	0.994678	T/ILC	Other T/ILC	γδ Trm	Mixed
LAS1L	ses_cd:is_ti	0.0467303	ns	0.471732	0.994678	T/ILC	Other T/ILC	γδ Trm	Mixed
PAXIP1	ses_cd:is_ti	0.0589375	ns	0.471757	0.994678	T/ILC	Other T/ILC	γδ Trm	Mixed
NBEAL2	ses_cd:is_ti	-0.0542585	ns	0.471764	0.994678	T/ILC	Other T/ILC	γδ Trm	Mixed
SLC25A15	ses_cd:is_ti	0.0600036	ns	0.471792	0.994678	T/ILC	Other T/ILC	γδ Trm	Mixed
TMEM39B	ses_cd:is_ti	0.0558239	ns	0.471871	0.994678	T/ILC	Other T/ILC	γδ Trm	Mixed
NUP160	ses_cd:is_ti	0.0245466	ns	0.472202	0.994678	T/ILC	Other T/ILC	γδ Trm	Mixed
CBWD5	ses_cd:is_ti	0.0407614	ns	0.472363	0.994678	T/ILC	Other T/ILC	γδ Trm	Mixed
PTPN9	ses_cd:is_ti	-0.0378098	ns	0.472422	0.994678	T/ILC	Other T/ILC	γδ Trm	Mixed
TMPO	ses_cd:is_ti	-0.0252637	ns	0.472552	0.994678	T/ILC	Other T/ILC	γδ Trm	Mixed
RIF1	ses_cd:is_ti	0.0244295	ns	0.472637	0.994678	T/ILC	Other T/ILC	γδ Trm	Mixed
NFRKB	ses_cd:is_ti	-0.0418364	ns	0.473107	0.994678	T/ILC	Other T/ILC	γδ Trm	Mixed
KANK1	ses_cd:is_ti	-0.0675201	ns	0.473377	0.994678	T/ILC	Other T/ILC	γδ Trm	Mixed
IFNAR2	ses_cd:is_ti	-0.0337053	ns	0.47348	0.994678	T/ILC	Other T/ILC	γδ Trm	Mixed
ARF5	ses_cd:is_ti	0.0450358	ns	0.473485	0.994678	T/ILC	Other T/ILC	γδ Trm	Mixed
TPM4	ses_cd:is_ti	-0.0368042	ns	0.473616	0.994678	T/ILC	Other T/ILC	γδ Trm	Mixed
RASSF1	ses_cd:is_ti	-0.0307359	ns	0.473617	0.994678	T/ILC	Other T/ILC	γδ Trm	Mixed
ABR	ses_cd:is_ti	-0.0401437	ns	0.473657	0.994678	T/ILC	Other T/ILC	γδ Trm	Mixed
FAM118A	ses_cd:is_ti	-0.0364106	ns	0.473781	0.994678	T/ILC	Other T/ILC	γδ Trm	Mixed
DELE1	ses_cd:is_ti	-0.0424454	ns	0.473933	0.994678	T/ILC	Other T/ILC	γδ Trm	Mixed
APOL3	ses_cd:is_ti	0.0329972	ns	0.474025	0.994678	T/ILC	Other T/ILC	γδ Trm	Mixed
FBXL2	ses_cd:is_ti	0.0596852	ns	0.474402	0.994678	T/ILC	Other T/ILC	γδ Trm	Mixed
GIT2	ses_cd:is_ti	0.0205011	ns	0.474409	0.994678	T/ILC	Other T/ILC	γδ Trm	Mixed
HPCAL1	ses_cd:is_ti	0.0372583	ns	0.474659	0.994678	T/ILC	Other T/ILC	γδ Trm	Mixed
DNAJB6	ses_cd:is_ti	-0.0217051	ns	0.474739	0.994678	T/ILC	Other T/ILC	γδ Trm	Mixed
JMJD6	ses_cd:is_ti	-0.0441997	ns	0.474789	0.994678	T/ILC	Other T/ILC	γδ Trm	Mixed
LRRN3	ses_cd:is_ti	-0.065297	ns	0.474862	0.994678	T/ILC	Other T/ILC	γδ Trm	Mixed
ZNF2	ses_cd:is_ti	0.0512536	ns	0.474922	0.994678	T/ILC	Other T/ILC	γδ Trm	Mixed
INTS3	ses_cd:is_ti	-0.0415467	ns	0.475083	0.994678	T/ILC	Other T/ILC	γδ Trm	Mixed
PPDPF	ses_cd:is_ti	-0.0218501	ns	0.475098	0.994678	T/ILC	Other T/ILC	γδ Trm	Mixed
PAXBP1	ses_cd:is_ti	-0.0265692	ns	0.475206	0.994678	T/ILC	Other T/ILC	γδ Trm	Mixed
CYB561	ses_cd:is_ti	0.0539992	ns	0.475424	0.994678	T/ILC	Other T/ILC	γδ Trm	Mixed
GPKOW	ses_cd:is_ti	0.0523665	ns	0.47546	0.994678	T/ILC	Other T/ILC	γδ Trm	Mixed
SLC9A8	ses_cd:is_ti	0.0307396	ns	0.475691	0.994678	T/ILC	Other T/ILC	γδ Trm	Mixed
NAXD	ses_cd:is_ti	0.0532185	ns	0.475802	0.994678	T/ILC	Other T/ILC	γδ Trm	Mixed
RPL5	ses_cd:is_ti	0.019482	ns	0.475876	0.994678	T/ILC	Other T/ILC	γδ Trm	Mixed
C8orf59	ses_cd:is_ti	-0.019878	ns	0.475907	0.994678	T/ILC	Other T/ILC	γδ Trm	Mixed
WASHC2A	ses_cd:is_ti	-0.0321359	ns	0.476013	0.994678	T/ILC	Other T/ILC	γδ Trm	Mixed
CDC37L1-DT	ses_cd:is_ti	-0.0585655	ns	0.476099	0.994678	T/ILC	Other T/ILC	γδ Trm	Mixed
RPL37	ses_cd:is_ti	0.0209315	ns	0.476174	0.994678	T/ILC	Other T/ILC	γδ Trm	Mixed
PRKACB	ses_cd:is_ti	-0.018405	ns	0.476197	0.994678	T/ILC	Other T/ILC	γδ Trm	Mixed
AC020913.1	ses_cd:is_ti	0.0569127	ns	0.476212	0.994678	T/ILC	Other T/ILC	γδ Trm	Mixed
EEF1A1	ses_cd:is_ti	0.0209426	ns	0.476867	0.994678	T/ILC	Other T/ILC	γδ Trm	Mixed
JAK3	ses_cd:is_ti	0.0372546	ns	0.477117	0.994678	T/ILC	Other T/ILC	γδ Trm	Mixed
NRSN2-AS1	ses_cd:is_ti	-0.0682816	ns	0.477212	0.994678	T/ILC	Other T/ILC	γδ Trm	Mixed
C2orf42	ses_cd:is_ti	0.0402342	ns	0.477294	0.994678	T/ILC	Other T/ILC	γδ Trm	Mixed
NUP93	ses_cd:is_ti	-0.0336737	ns	0.477422	0.994678	T/ILC	Other T/ILC	γδ Trm	Mixed
NMNAT3	ses_cd:is_ti	-0.0614269	ns	0.477456	0.994678	T/ILC	Other T/ILC	γδ Trm	Mixed
STK26	ses_cd:is_ti	0.0250885	ns	0.477581	0.994678	T/ILC	Other T/ILC	γδ Trm	Mixed
ERICH6-AS1	ses_cd:is_ti	0.0455267	ns	0.477591	0.994678	T/ILC	Other T/ILC	γδ Trm	Mixed
RRP7A	ses_cd:is_ti	0.0405113	ns	0.477625	0.994678	T/ILC	Other T/ILC	γδ Trm	Mixed
CDC5L	ses_cd:is_ti	-0.0251756	ns	0.477695	0.994678	T/ILC	Other T/ILC	γδ Trm	Mixed
POLR2M	ses_cd:is_ti	-0.043975	ns	0.478082	0.994678	T/ILC	Other T/ILC	γδ Trm	Mixed
PPIL1	ses_cd:is_ti	-0.0440157	ns	0.478104	0.994678	T/ILC	Other T/ILC	γδ Trm	Mixed
SCMH1	ses_cd:is_ti	0.0336631	ns	0.478149	0.994678	T/ILC	Other T/ILC	γδ Trm	Mixed
PATL1	ses_cd:is_ti	-0.0423256	ns	0.47819	0.994678	T/ILC	Other T/ILC	γδ Trm	Mixed
CYBA	ses_cd:is_ti	-0.0193873	ns	0.478397	0.994678	T/ILC	Other T/ILC	γδ Trm	Mixed
SF1	ses_cd:is_ti	-0.0190122	ns	0.478427	0.994678	T/ILC	Other T/ILC	γδ Trm	Mixed
GOLGA7	ses_cd:is_ti	-0.0242889	ns	0.47875	0.994678	T/ILC	Other T/ILC	γδ Trm	Mixed
CANT1	ses_cd:is_ti	0.0770711	ns	0.478779	0.994678	T/ILC	Other T/ILC	γδ Trm	Mixed
PEPD	ses_cd:is_ti	0.091091	ns	0.478811	0.994678	T/ILC	Other T/ILC	γδ Trm	Mixed
B3GNTL1	ses_cd:is_ti	0.0534305	ns	0.47898	0.994678	T/ILC	Other T/ILC	γδ Trm	Mixed
SRSF9	ses_cd:is_ti	0.0250773	ns	0.478985	0.994678	T/ILC	Other T/ILC	γδ Trm	Mixed
TRPM7	ses_cd:is_ti	-0.0195728	ns	0.479068	0.994678	T/ILC	Other T/ILC	γδ Trm	Mixed
SPNS1	ses_cd:is_ti	-0.0432712	ns	0.479137	0.994678	T/ILC	Other T/ILC	γδ Trm	Mixed
TRAK1	ses_cd:is_ti	0.039755	ns	0.479337	0.994678	T/ILC	Other T/ILC	γδ Trm	Mixed
COG7	ses_cd:is_ti	0.0413533	ns	0.479388	0.994678	T/ILC	Other T/ILC	γδ Trm	Mixed
TMA7	ses_cd:is_ti	0.0179711	ns	0.479444	0.994678	T/ILC	Other T/ILC	γδ Trm	Mixed
PMEPA1	ses_cd:is_ti	-0.0753744	ns	0.479538	0.994678	T/ILC	Other T/ILC	γδ Trm	Mixed
ATG101	ses_cd:is_ti	-0.041619	ns	0.479631	0.994678	T/ILC	Other T/ILC	γδ Trm	Mixed
VGLL4	ses_cd:is_ti	-0.0316505	ns	0.479919	0.994678	T/ILC	Other T/ILC	γδ Trm	Mixed
NBN	ses_cd:is_ti	0.03003	ns	0.479995	0.994678	T/ILC	Other T/ILC	γδ Trm	Mixed
SEC22B	ses_cd:is_ti	-0.0252598	ns	0.480008	0.994678	T/ILC	Other T/ILC	γδ Trm	Mixed
ACTR8	ses_cd:is_ti	-0.0478733	ns	0.480038	0.994678	T/ILC	Other T/ILC	γδ Trm	Mixed
STK32C	ses_cd:is_ti	0.0523709	ns	0.48005	0.994678	T/ILC	Other T/ILC	γδ Trm	Mixed
APTX	ses_cd:is_ti	0.0485641	ns	0.480127	0.994678	T/ILC	Other T/ILC	γδ Trm	Mixed
DHRS4-AS1	ses_cd:is_ti	-0.0401682	ns	0.480211	0.994678	T/ILC	Other T/ILC	γδ Trm	Mixed
PAM	ses_cd:is_ti	0.053878	ns	0.480333	0.994678	T/ILC	Other T/ILC	γδ Trm	Mixed
SLAMF6	ses_cd:is_ti	-0.0257486	ns	0.480343	0.994678	T/ILC	Other T/ILC	γδ Trm	Mixed
WAPL	ses_cd:is_ti	0.0192696	ns	0.480451	0.994678	T/ILC	Other T/ILC	γδ Trm	Mixed
AC008438.1	ses_cd:is_ti	0.0565754	ns	0.480515	0.994678	T/ILC	Other T/ILC	γδ Trm	Mixed
TIPRL	ses_cd:is_ti	-0.0239321	ns	0.480686	0.994678	T/ILC	Other T/ILC	γδ Trm	Mixed
SON	ses_cd:is_ti	-0.0157112	ns	0.480838	0.994678	T/ILC	Other T/ILC	γδ Trm	Mixed
ARHGEF12	ses_cd:is_ti	-0.0579711	ns	0.480862	0.994678	T/ILC	Other T/ILC	γδ Trm	Mixed
PTPRK	ses_cd:is_ti	0.0783989	ns	0.480867	0.994678	T/ILC	Other T/ILC	γδ Trm	Mixed
RPL37A	ses_cd:is_ti	0.0208099	ns	0.480873	0.994678	T/ILC	Other T/ILC	γδ Trm	Mixed
AFTPH	ses_cd:is_ti	0.0252363	ns	0.481073	0.994678	T/ILC	Other T/ILC	γδ Trm	Mixed
CENPX	ses_cd:is_ti	-0.0479559	ns	0.481156	0.994678	T/ILC	Other T/ILC	γδ Trm	Mixed
SIGMAR1	ses_cd:is_ti	0.0545921	ns	0.481477	0.994678	T/ILC	Other T/ILC	γδ Trm	Mixed
COX5B	ses_cd:is_ti	-0.0258161	ns	0.481504	0.994678	T/ILC	Other T/ILC	γδ Trm	Mixed
PGGT1B	ses_cd:is_ti	0.0301137	ns	0.481641	0.994678	T/ILC	Other T/ILC	γδ Trm	Mixed
SDCBP	ses_cd:is_ti	0.0250552	ns	0.481653	0.994678	T/ILC	Other T/ILC	γδ Trm	Mixed
ZNF671	ses_cd:is_ti	0.0548068	ns	0.481739	0.994678	T/ILC	Other T/ILC	γδ Trm	Mixed
RBKS	ses_cd:is_ti	-0.0727843	ns	0.482008	0.994678	T/ILC	Other T/ILC	γδ Trm	Mixed
SENP5	ses_cd:is_ti	0.0260802	ns	0.482129	0.994678	T/ILC	Other T/ILC	γδ Trm	Mixed
TOM1	ses_cd:is_ti	-0.0450439	ns	0.482295	0.994678	T/ILC	Other T/ILC	γδ Trm	Mixed
TECPR1	ses_cd:is_ti	-0.0347838	ns	0.482416	0.994678	T/ILC	Other T/ILC	γδ Trm	Mixed
LETMD1	ses_cd:is_ti	0.031007	ns	0.482746	0.994678	T/ILC	Other T/ILC	γδ Trm	Mixed
DYNC2H1	ses_cd:is_ti	-0.0543872	ns	0.482798	0.994678	T/ILC	Other T/ILC	γδ Trm	Mixed
BRWD3	ses_cd:is_ti	0.0308756	ns	0.48316	0.994678	T/ILC	Other T/ILC	γδ Trm	Mixed
AGAP2	ses_cd:is_ti	0.0354844	ns	0.483366	0.994678	T/ILC	Other T/ILC	γδ Trm	Mixed
ARPC3	ses_cd:is_ti	-0.0159613	ns	0.483385	0.994678	T/ILC	Other T/ILC	γδ Trm	Mixed
BFSP2-AS1	ses_cd:is_ti	-0.069636	ns	0.483499	0.994678	T/ILC	Other T/ILC	γδ Trm	Mixed
TMEM259	ses_cd:is_ti	-0.0326652	ns	0.483505	0.994678	T/ILC	Other T/ILC	γδ Trm	Mixed
EXOSC9	ses_cd:is_ti	-0.0355402	ns	0.48354	0.994678	T/ILC	Other T/ILC	γδ Trm	Mixed
WDR18	ses_cd:is_ti	-0.052363	ns	0.483687	0.994678	T/ILC	Other T/ILC	γδ Trm	Mixed
COL10A1	ses_cd:is_ti	0.0501327	ns	0.48369	0.994678	T/ILC	Other T/ILC	γδ Trm	Mixed
RPS15A	ses_cd:is_ti	0.0184189	ns	0.484031	0.994678	T/ILC	Other T/ILC	γδ Trm	Mixed
SFI1	ses_cd:is_ti	-0.0238867	ns	0.484101	0.994678	T/ILC	Other T/ILC	γδ Trm	Mixed
TMEM199	ses_cd:is_ti	-0.0477721	ns	0.484106	0.994678	T/ILC	Other T/ILC	γδ Trm	Mixed
AC004943.2	ses_cd:is_ti	0.0762609	ns	0.484241	0.994678	T/ILC	Other T/ILC	γδ Trm	Mixed
CSAD	ses_cd:is_ti	0.0470842	ns	0.484334	0.994678	T/ILC	Other T/ILC	γδ Trm	Mixed
PRPF3	ses_cd:is_ti	0.0250082	ns	0.484435	0.994678	T/ILC	Other T/ILC	γδ Trm	Mixed
OXSM	ses_cd:is_ti	0.0465212	ns	0.48451	0.994678	T/ILC	Other T/ILC	γδ Trm	Mixed
C1RL-AS1	ses_cd:is_ti	-0.054889	ns	0.484652	0.994678	T/ILC	Other T/ILC	γδ Trm	Mixed
TOR1AIP1	ses_cd:is_ti	0.0304696	ns	0.484667	0.994678	T/ILC	Other T/ILC	γδ Trm	Mixed
LINC02132	ses_cd:is_ti	-0.0554936	ns	0.484807	0.994678	T/ILC	Other T/ILC	γδ Trm	Mixed
AMPD3	ses_cd:is_ti	0.0607015	ns	0.484846	0.994678	T/ILC	Other T/ILC	γδ Trm	Mixed
Z94721.1	ses_cd:is_ti	-0.057495	ns	0.485067	0.994678	T/ILC	Other T/ILC	γδ Trm	Mixed
FAM174B	ses_cd:is_ti	0.0563809	ns	0.485105	0.994678	T/ILC	Other T/ILC	γδ Trm	Mixed
FTX	ses_cd:is_ti	0.017615	ns	0.485166	0.994678	T/ILC	Other T/ILC	γδ Trm	Mixed
PAX8	ses_cd:is_ti	-0.0652132	ns	0.485177	0.994678	T/ILC	Other T/ILC	γδ Trm	Mixed
PPP2R1B	ses_cd:is_ti	-0.0415091	ns	0.485227	0.994678	T/ILC	Other T/ILC	γδ Trm	Mixed
GFPT1	ses_cd:is_ti	0.0545381	ns	0.485254	0.994678	T/ILC	Other T/ILC	γδ Trm	Mixed
DZIP3	ses_cd:is_ti	-0.0265391	ns	0.485258	0.994678	T/ILC	Other T/ILC	γδ Trm	Mixed
FCHSD2	ses_cd:is_ti	0.0244737	ns	0.485796	0.994678	T/ILC	Other T/ILC	γδ Trm	Mixed
TMX1	ses_cd:is_ti	-0.0263737	ns	0.485828	0.994678	T/ILC	Other T/ILC	γδ Trm	Mixed
STX18	ses_cd:is_ti	0.0359537	ns	0.485847	0.994678	T/ILC	Other T/ILC	γδ Trm	Mixed
DMTF1	ses_cd:is_ti	-0.0208991	ns	0.485947	0.994678	T/ILC	Other T/ILC	γδ Trm	Mixed
GNB1	ses_cd:is_ti	-0.0173072	ns	0.485976	0.994678	T/ILC	Other T/ILC	γδ Trm	Mixed
DTL	ses_cd:is_ti	-0.103052	ns	0.486141	0.994678	T/ILC	Other T/ILC	γδ Trm	Mixed
C14orf93	ses_cd:is_ti	-0.0416362	ns	0.486201	0.994678	T/ILC	Other T/ILC	γδ Trm	Mixed
STRADB	ses_cd:is_ti	-0.0411842	ns	0.486239	0.994678	T/ILC	Other T/ILC	γδ Trm	Mixed
RBM14	ses_cd:is_ti	0.0435316	ns	0.486506	0.994678	T/ILC	Other T/ILC	γδ Trm	Mixed
ZNF652	ses_cd:is_ti	-0.0217433	ns	0.486512	0.994678	T/ILC	Other T/ILC	γδ Trm	Mixed
TRIM38	ses_cd:is_ti	-0.0243482	ns	0.486563	0.994678	T/ILC	Other T/ILC	γδ Trm	Mixed
NIPBL	ses_cd:is_ti	0.0200762	ns	0.486659	0.994678	T/ILC	Other T/ILC	γδ Trm	Mixed
CELF1	ses_cd:is_ti	0.0217212	ns	0.486748	0.994678	T/ILC	Other T/ILC	γδ Trm	Mixed
AC006033.2	ses_cd:is_ti	-0.0686715	ns	0.486937	0.994678	T/ILC	Other T/ILC	γδ Trm	Mixed
SMC6	ses_cd:is_ti	-0.0285244	ns	0.486983	0.994678	T/ILC	Other T/ILC	γδ Trm	Mixed
HEATR6	ses_cd:is_ti	0.0504893	ns	0.486998	0.994678	T/ILC	Other T/ILC	γδ Trm	Mixed
ZNF891	ses_cd:is_ti	0.0473713	ns	0.487146	0.994678	T/ILC	Other T/ILC	γδ Trm	Mixed
ALAS1	ses_cd:is_ti	-0.0444976	ns	0.487221	0.994678	T/ILC	Other T/ILC	γδ Trm	Mixed
CLIP2	ses_cd:is_ti	-0.056294	ns	0.487277	0.994678	T/ILC	Other T/ILC	γδ Trm	Mixed
AL445472.1	ses_cd:is_ti	0.0614304	ns	0.487299	0.994678	T/ILC	Other T/ILC	γδ Trm	Mixed
PDIA6	ses_cd:is_ti	-0.031833	ns	0.487477	0.994678	T/ILC	Other T/ILC	γδ Trm	Mixed
ASCC3	ses_cd:is_ti	-0.0204986	ns	0.487968	0.994678	T/ILC	Other T/ILC	γδ Trm	Mixed
MPDU1	ses_cd:is_ti	0.0574673	ns	0.48799	0.994678	T/ILC	Other T/ILC	γδ Trm	Mixed
HERC5	ses_cd:is_ti	-0.0472464	ns	0.488059	0.994678	T/ILC	Other T/ILC	γδ Trm	Mixed
CENPV	ses_cd:is_ti	0.0628037	ns	0.488112	0.994678	T/ILC	Other T/ILC	γδ Trm	Mixed
MORC2	ses_cd:is_ti	-0.0335507	ns	0.488204	0.994678	T/ILC	Other T/ILC	γδ Trm	Mixed
PRUNE1	ses_cd:is_ti	0.0527781	ns	0.48824	0.994678	T/ILC	Other T/ILC	γδ Trm	Mixed
STRADA	ses_cd:is_ti	-0.0443528	ns	0.488267	0.994678	T/ILC	Other T/ILC	γδ Trm	Mixed
PLAC8	ses_cd:is_ti	0.0338609	ns	0.488361	0.994678	T/ILC	Other T/ILC	γδ Trm	Mixed
PSMD4	ses_cd:is_ti	0.0245889	ns	0.488788	0.994678	T/ILC	Other T/ILC	γδ Trm	Mixed
SLC39A1	ses_cd:is_ti	-0.0480927	ns	0.48884	0.994678	T/ILC	Other T/ILC	γδ Trm	Mixed
AC119396.2	ses_cd:is_ti	-0.0515227	ns	0.488997	0.994678	T/ILC	Other T/ILC	γδ Trm	Mixed
NDUFV3	ses_cd:is_ti	-0.0296983	ns	0.489108	0.994678	T/ILC	Other T/ILC	γδ Trm	Mixed
TP53RK	ses_cd:is_ti	-0.0374718	ns	0.489287	0.994678	T/ILC	Other T/ILC	γδ Trm	Mixed
CLK3	ses_cd:is_ti	0.0368406	ns	0.489403	0.994678	T/ILC	Other T/ILC	γδ Trm	Mixed
ARMCX6	ses_cd:is_ti	0.0445747	ns	0.489632	0.994678	T/ILC	Other T/ILC	γδ Trm	Mixed
ZNF525	ses_cd:is_ti	-0.042235	ns	0.489708	0.994678	T/ILC	Other T/ILC	γδ Trm	Mixed
FOXO1	ses_cd:is_ti	0.0248586	ns	0.489819	0.994678	T/ILC	Other T/ILC	γδ Trm	Mixed
AC091551.1	ses_cd:is_ti	-0.0615684	ns	0.489973	0.994678	T/ILC	Other T/ILC	γδ Trm	Mixed
YBX3	ses_cd:is_ti	0.0549233	ns	0.490019	0.994678	T/ILC	Other T/ILC	γδ Trm	Mixed
USP53	ses_cd:is_ti	-0.0369272	ns	0.490041	0.994678	T/ILC	Other T/ILC	γδ Trm	Mixed
MT-CO1	ses_cd:is_ti	0.0150601	ns	0.490128	0.994678	T/ILC	Other T/ILC	γδ Trm	Mixed
PGM1	ses_cd:is_ti	-0.0411553	ns	0.490238	0.994678	T/ILC	Other T/ILC	γδ Trm	Mixed
SNX4	ses_cd:is_ti	0.0312627	ns	0.490332	0.994678	T/ILC	Other T/ILC	γδ Trm	Mixed
MUC20-OT1	ses_cd:is_ti	-0.0284047	ns	0.490464	0.994678	T/ILC	Other T/ILC	γδ Trm	Mixed
PHPT1	ses_cd:is_ti	-0.0379308	ns	0.490472	0.994678	T/ILC	Other T/ILC	γδ Trm	Mixed
AC068724.3	ses_cd:is_ti	-0.0304397	ns	0.490508	0.994678	T/ILC	Other T/ILC	γδ Trm	Mixed
PCNX2	ses_cd:is_ti	-0.0248619	ns	0.490572	0.994678	T/ILC	Other T/ILC	γδ Trm	Mixed
AC073111.5	ses_cd:is_ti	0.0412938	ns	0.490577	0.994678	T/ILC	Other T/ILC	γδ Trm	Mixed
RWDD2B	ses_cd:is_ti	-0.0511476	ns	0.490819	0.994678	T/ILC	Other T/ILC	γδ Trm	Mixed
NDUFB4	ses_cd:is_ti	0.0242044	ns	0.490896	0.994678	T/ILC	Other T/ILC	γδ Trm	Mixed
CCDC18	ses_cd:is_ti	-0.0328633	ns	0.491114	0.994678	T/ILC	Other T/ILC	γδ Trm	Mixed
KIAA2026	ses_cd:is_ti	0.0221941	ns	0.491427	0.994678	T/ILC	Other T/ILC	γδ Trm	Mixed
FAM96A	ses_cd:is_ti	0.0393668	ns	0.491549	0.994678	T/ILC	Other T/ILC	γδ Trm	Mixed
TMEM30A	ses_cd:is_ti	-0.0298463	ns	0.491702	0.994678	T/ILC	Other T/ILC	γδ Trm	Mixed
TMEM159	ses_cd:is_ti	-0.0586001	ns	0.49182	0.994678	T/ILC	Other T/ILC	γδ Trm	Mixed
COMT	ses_cd:is_ti	0.03022	ns	0.491828	0.994678	T/ILC	Other T/ILC	γδ Trm	Mixed
GRPEL1	ses_cd:is_ti	0.0335019	ns	0.491874	0.994678	T/ILC	Other T/ILC	γδ Trm	Mixed
RNF7	ses_cd:is_ti	0.0250839	ns	0.492068	0.994678	T/ILC	Other T/ILC	γδ Trm	Mixed
ZFYVE1	ses_cd:is_ti	0.0402454	ns	0.492138	0.994678	T/ILC	Other T/ILC	γδ Trm	Mixed
WDR77	ses_cd:is_ti	-0.0439101	ns	0.492171	0.994678	T/ILC	Other T/ILC	γδ Trm	Mixed
MRPS18B	ses_cd:is_ti	0.0343064	ns	0.492327	0.994678	T/ILC	Other T/ILC	γδ Trm	Mixed
LINC02325	ses_cd:is_ti	0.0514285	ns	0.492411	0.994678	T/ILC	Other T/ILC	γδ Trm	Mixed
SDCCAG8	ses_cd:is_ti	0.023141	ns	0.492517	0.994678	T/ILC	Other T/ILC	γδ Trm	Mixed
ZC3H7A	ses_cd:is_ti	-0.0247656	ns	0.492546	0.994678	T/ILC	Other T/ILC	γδ Trm	Mixed
ATP6V0E1	ses_cd:is_ti	-0.0184241	ns	0.492603	0.994678	T/ILC	Other T/ILC	γδ Trm	Mixed
ARHGAP45	ses_cd:is_ti	0.0217754	ns	0.492615	0.994678	T/ILC	Other T/ILC	γδ Trm	Mixed
TOR3A	ses_cd:is_ti	-0.0410776	ns	0.492888	0.994678	T/ILC	Other T/ILC	γδ Trm	Mixed
YES1	ses_cd:is_ti	0.036455	ns	0.49293	0.994678	T/ILC	Other T/ILC	γδ Trm	Mixed
GTF3C5	ses_cd:is_ti	0.0430028	ns	0.492954	0.994678	T/ILC	Other T/ILC	γδ Trm	Mixed
DPY19L4	ses_cd:is_ti	-0.051696	ns	0.493001	0.994678	T/ILC	Other T/ILC	γδ Trm	Mixed
TIPIN	ses_cd:is_ti	0.048573	ns	0.493094	0.994678	T/ILC	Other T/ILC	γδ Trm	Mixed
POLN	ses_cd:is_ti	0.0604821	ns	0.493168	0.994678	T/ILC	Other T/ILC	γδ Trm	Mixed
NAA50	ses_cd:is_ti	0.0272923	ns	0.493185	0.994678	T/ILC	Other T/ILC	γδ Trm	Mixed
SNX16	ses_cd:is_ti	-0.0491809	ns	0.493221	0.994678	T/ILC	Other T/ILC	γδ Trm	Mixed
ARID5A	ses_cd:is_ti	-0.0353909	ns	0.493336	0.994678	T/ILC	Other T/ILC	γδ Trm	Mixed
HERPUD1	ses_cd:is_ti	-0.0361787	ns	0.493391	0.994678	T/ILC	Other T/ILC	γδ Trm	Mixed
SH3YL1	ses_cd:is_ti	-0.036362	ns	0.493412	0.994678	T/ILC	Other T/ILC	γδ Trm	Mixed
MYL6	ses_cd:is_ti	0.019899	ns	0.49345	0.994678	T/ILC	Other T/ILC	γδ Trm	Mixed
LIX1L	ses_cd:is_ti	-0.0273582	ns	0.493498	0.994678	T/ILC	Other T/ILC	γδ Trm	Mixed
FBXL4	ses_cd:is_ti	-0.0317473	ns	0.493518	0.994678	T/ILC	Other T/ILC	γδ Trm	Mixed
MPRIP	ses_cd:is_ti	-0.0290819	ns	0.493529	0.994678	T/ILC	Other T/ILC	γδ Trm	Mixed
CD82	ses_cd:is_ti	0.0634165	ns	0.493894	0.994678	T/ILC	Other T/ILC	γδ Trm	Mixed
MRS2	ses_cd:is_ti	0.0320383	ns	0.493969	0.994678	T/ILC	Other T/ILC	γδ Trm	Mixed
PICALM	ses_cd:is_ti	0.0204771	ns	0.494062	0.994678	T/ILC	Other T/ILC	γδ Trm	Mixed
RER1	ses_cd:is_ti	-0.0220632	ns	0.494112	0.994678	T/ILC	Other T/ILC	γδ Trm	Mixed
PDPK1	ses_cd:is_ti	-0.0326084	ns	0.494257	0.994678	T/ILC	Other T/ILC	γδ Trm	Mixed
FAR2	ses_cd:is_ti	-0.0627666	ns	0.49427	0.994678	T/ILC	Other T/ILC	γδ Trm	Mixed
TLK1	ses_cd:is_ti	0.0195766	ns	0.494433	0.994678	T/ILC	Other T/ILC	γδ Trm	Mixed
FAM53C	ses_cd:is_ti	-0.0419311	ns	0.494501	0.994678	T/ILC	Other T/ILC	γδ Trm	Mixed
CRIM1	ses_cd:is_ti	-0.0591003	ns	0.494658	0.994678	T/ILC	Other T/ILC	γδ Trm	Mixed
GIPR	ses_cd:is_ti	-0.0671767	ns	0.494947	0.994678	T/ILC	Other T/ILC	γδ Trm	Mixed
SAMD3	ses_cd:is_ti	-0.0296971	ns	0.495307	0.994678	T/ILC	Other T/ILC	γδ Trm	Mixed
AC026202.2	ses_cd:is_ti	0.0466952	ns	0.495308	0.994678	T/ILC	Other T/ILC	γδ Trm	Mixed
UBXN2A	ses_cd:is_ti	0.028999	ns	0.495514	0.994678	T/ILC	Other T/ILC	γδ Trm	Mixed
USP9Y	ses_cd:is_ti	-0.0359012	ns	0.49556	0.994678	T/ILC	Other T/ILC	γδ Trm	Mixed
NACC2	ses_cd:is_ti	0.0550206	ns	0.495561	0.994678	T/ILC	Other T/ILC	γδ Trm	Mixed
DENND2D	ses_cd:is_ti	0.0189967	ns	0.495676	0.994678	T/ILC	Other T/ILC	γδ Trm	Mixed
AC010615.4	ses_cd:is_ti	0.0611351	ns	0.495695	0.994678	T/ILC	Other T/ILC	γδ Trm	Mixed
RETREG3	ses_cd:is_ti	0.0236701	ns	0.495817	0.994678	T/ILC	Other T/ILC	γδ Trm	Mixed
AC096558.2	ses_cd:is_ti	-0.0391887	ns	0.49592	0.994678	T/ILC	Other T/ILC	γδ Trm	Mixed
RBCK1	ses_cd:is_ti	0.0247213	ns	0.49597	0.994678	T/ILC	Other T/ILC	γδ Trm	Mixed
SPAG9	ses_cd:is_ti	-0.0252233	ns	0.49605	0.994678	T/ILC	Other T/ILC	γδ Trm	Mixed
IARS	ses_cd:is_ti	-0.0233337	ns	0.496166	0.994678	T/ILC	Other T/ILC	γδ Trm	Mixed
NCBP2	ses_cd:is_ti	-0.0312046	ns	0.496404	0.994678	T/ILC	Other T/ILC	γδ Trm	Mixed
DHX37	ses_cd:is_ti	-0.0462895	ns	0.496427	0.994678	T/ILC	Other T/ILC	γδ Trm	Mixed
ATP2A3	ses_cd:is_ti	-0.0216244	ns	0.496535	0.994678	T/ILC	Other T/ILC	γδ Trm	Mixed
PHF10	ses_cd:is_ti	0.0319102	ns	0.496847	0.994678	T/ILC	Other T/ILC	γδ Trm	Mixed
TESK2	ses_cd:is_ti	0.0481551	ns	0.496851	0.994678	T/ILC	Other T/ILC	γδ Trm	Mixed
LIPE-AS1	ses_cd:is_ti	0.0367113	ns	0.496853	0.994678	T/ILC	Other T/ILC	γδ Trm	Mixed
MND1	ses_cd:is_ti	-0.0820522	ns	0.496873	0.994678	T/ILC	Other T/ILC	γδ Trm	Mixed
CBFA2T2	ses_cd:is_ti	0.0311852	ns	0.496914	0.994678	T/ILC	Other T/ILC	γδ Trm	Mixed
RAF1	ses_cd:is_ti	-0.0201786	ns	0.496957	0.994678	T/ILC	Other T/ILC	γδ Trm	Mixed
CHMP4A	ses_cd:is_ti	-0.0232913	ns	0.497037	0.994678	T/ILC	Other T/ILC	γδ Trm	Mixed
PBX4	ses_cd:is_ti	0.0470235	ns	0.497053	0.994678	T/ILC	Other T/ILC	γδ Trm	Mixed
EIF2AK3	ses_cd:is_ti	0.0391547	ns	0.497078	0.994678	T/ILC	Other T/ILC	γδ Trm	Mixed
KAT2B	ses_cd:is_ti	-0.0258224	ns	0.497266	0.994678	T/ILC	Other T/ILC	γδ Trm	Mixed
NOP10	ses_cd:is_ti	-0.0221932	ns	0.497361	0.994678	T/ILC	Other T/ILC	γδ Trm	Mixed
PSMD2	ses_cd:is_ti	0.028677	ns	0.497401	0.994678	T/ILC	Other T/ILC	γδ Trm	Mixed
NDUFB10	ses_cd:is_ti	-0.0257266	ns	0.497461	0.994678	T/ILC	Other T/ILC	γδ Trm	Mixed
ZZEF1	ses_cd:is_ti	0.0292655	ns	0.497567	0.994678	T/ILC	Other T/ILC	γδ Trm	Mixed
FBXL18	ses_cd:is_ti	-0.052001	ns	0.497572	0.994678	T/ILC	Other T/ILC	γδ Trm	Mixed
LMAN2	ses_cd:is_ti	0.0264086	ns	0.497608	0.994678	T/ILC	Other T/ILC	γδ Trm	Mixed
SCNM1	ses_cd:is_ti	0.0357373	ns	0.49762	0.994678	T/ILC	Other T/ILC	γδ Trm	Mixed
ZNF791	ses_cd:is_ti	-0.0253265	ns	0.497757	0.994678	T/ILC	Other T/ILC	γδ Trm	Mixed
SRGN	ses_cd:is_ti	-0.0273653	ns	0.497794	0.994678	T/ILC	Other T/ILC	γδ Trm	Mixed
ZNF681	ses_cd:is_ti	-0.0499077	ns	0.4982	0.994678	T/ILC	Other T/ILC	γδ Trm	Mixed
ZNF800	ses_cd:is_ti	0.0200137	ns	0.498294	0.994678	T/ILC	Other T/ILC	γδ Trm	Mixed
CLPB	ses_cd:is_ti	0.0545725	ns	0.498739	0.994678	T/ILC	Other T/ILC	γδ Trm	Mixed
ARL4C	ses_cd:is_ti	0.0276015	ns	0.498763	0.994678	T/ILC	Other T/ILC	γδ Trm	Mixed
ACACB	ses_cd:is_ti	-0.0510213	ns	0.49879	0.994678	T/ILC	Other T/ILC	γδ Trm	Mixed
PSMD9	ses_cd:is_ti	0.0421379	ns	0.498807	0.994678	T/ILC	Other T/ILC	γδ Trm	Mixed
RPS3A	ses_cd:is_ti	0.0185139	ns	0.498824	0.994678	T/ILC	Other T/ILC	γδ Trm	Mixed
UBXN7	ses_cd:is_ti	0.0285287	ns	0.498838	0.994678	T/ILC	Other T/ILC	γδ Trm	Mixed
FAF1	ses_cd:is_ti	0.0179996	ns	0.498947	0.994678	T/ILC	Other T/ILC	γδ Trm	Mixed
VPS37B	ses_cd:is_ti	0.0350587	ns	0.499196	0.994678	T/ILC	Other T/ILC	γδ Trm	Mixed
PLCL1	ses_cd:is_ti	0.0723633	ns	0.499294	0.994678	T/ILC	Other T/ILC	γδ Trm	Mixed
FKBP3	ses_cd:is_ti	0.0314874	ns	0.49939	0.994678	T/ILC	Other T/ILC	γδ Trm	Mixed
LINC02328	ses_cd:is_ti	0.0395663	ns	0.499467	0.994678	T/ILC	Other T/ILC	γδ Trm	Mixed
METTL3	ses_cd:is_ti	-0.0322708	ns	0.499612	0.994678	T/ILC	Other T/ILC	γδ Trm	Mixed
EZH2	ses_cd:is_ti	-0.0656533	ns	0.499795	0.994678	T/ILC	Other T/ILC	γδ Trm	Mixed
SSBP1	ses_cd:is_ti	0.0178627	ns	0.499882	0.994678	T/ILC	Other T/ILC	γδ Trm	Mixed
SOCS4	ses_cd:is_ti	0.0413554	ns	0.500025	0.994678	T/ILC	Other T/ILC	γδ Trm	Mixed
NRAS	ses_cd:is_ti	-0.040607	ns	0.500028	0.994678	T/ILC	Other T/ILC	γδ Trm	Mixed
PREP	ses_cd:is_ti	-0.0337228	ns	0.500416	0.994678	T/ILC	Other T/ILC	γδ Trm	Mixed
MBD4	ses_cd:is_ti	-0.0284057	ns	0.500424	0.994678	T/ILC	Other T/ILC	γδ Trm	Mixed
WRB	ses_cd:is_ti	0.0449958	ns	0.500601	0.994678	T/ILC	Other T/ILC	γδ Trm	Mixed
COA3	ses_cd:is_ti	-0.0497138	ns	0.500664	0.994678	T/ILC	Other T/ILC	γδ Trm	Mixed
SLC39A9	ses_cd:is_ti	0.037633	ns	0.5007	0.994678	T/ILC	Other T/ILC	γδ Trm	Mixed
RTRAF	ses_cd:is_ti	0.0214815	ns	0.500758	0.994678	T/ILC	Other T/ILC	γδ Trm	Mixed
ATP5PB	ses_cd:is_ti	-0.0232288	ns	0.500781	0.994678	T/ILC	Other T/ILC	γδ Trm	Mixed
APBA3	ses_cd:is_ti	0.0483399	ns	0.501026	0.994678	T/ILC	Other T/ILC	γδ Trm	Mixed
ZSWIM8	ses_cd:is_ti	-0.0350481	ns	0.50104	0.994678	T/ILC	Other T/ILC	γδ Trm	Mixed
SH2D3A	ses_cd:is_ti	0.0531071	ns	0.50108	0.994678	T/ILC	Other T/ILC	γδ Trm	Mixed
ZNF12	ses_cd:is_ti	0.0290427	ns	0.501094	0.994678	T/ILC	Other T/ILC	γδ Trm	Mixed
B3GALT6	ses_cd:is_ti	-0.0474367	ns	0.501117	0.994678	T/ILC	Other T/ILC	γδ Trm	Mixed
MITD1	ses_cd:is_ti	0.0261473	ns	0.501273	0.994678	T/ILC	Other T/ILC	γδ Trm	Mixed
RETREG2	ses_cd:is_ti	0.0416541	ns	0.501317	0.994678	T/ILC	Other T/ILC	γδ Trm	Mixed
DCAF11	ses_cd:is_ti	0.0411584	ns	0.501348	0.994678	T/ILC	Other T/ILC	γδ Trm	Mixed
OXCT1	ses_cd:is_ti	-0.0269498	ns	0.501401	0.994678	T/ILC	Other T/ILC	γδ Trm	Mixed
PXN-AS1	ses_cd:is_ti	-0.0525649	ns	0.501482	0.994678	T/ILC	Other T/ILC	γδ Trm	Mixed
KYAT3	ses_cd:is_ti	-0.0308809	ns	0.501505	0.994678	T/ILC	Other T/ILC	γδ Trm	Mixed
FRYL	ses_cd:is_ti	0.0247566	ns	0.501581	0.994678	T/ILC	Other T/ILC	γδ Trm	Mixed
ZNF260	ses_cd:is_ti	0.04134	ns	0.501761	0.994678	T/ILC	Other T/ILC	γδ Trm	Mixed
ZNF483	ses_cd:is_ti	0.0501542	ns	0.501983	0.994678	T/ILC	Other T/ILC	γδ Trm	Mixed
PIP5K1C	ses_cd:is_ti	-0.0513277	ns	0.502009	0.994678	T/ILC	Other T/ILC	γδ Trm	Mixed
TTN	ses_cd:is_ti	-0.0589368	ns	0.502046	0.994678	T/ILC	Other T/ILC	γδ Trm	Mixed
ANKRD44	ses_cd:is_ti	0.0160316	ns	0.502069	0.994678	T/ILC	Other T/ILC	γδ Trm	Mixed
POLR3F	ses_cd:is_ti	-0.0458354	ns	0.502081	0.994678	T/ILC	Other T/ILC	γδ Trm	Mixed
SERTAD3	ses_cd:is_ti	-0.0444416	ns	0.502083	0.994678	T/ILC	Other T/ILC	γδ Trm	Mixed
HIST1H4E	ses_cd:is_ti	-0.0527265	ns	0.502262	0.994678	T/ILC	Other T/ILC	γδ Trm	Mixed
NGDN	ses_cd:is_ti	-0.0314529	ns	0.502416	0.994678	T/ILC	Other T/ILC	γδ Trm	Mixed
RPL26L1	ses_cd:is_ti	-0.0373702	ns	0.502521	0.994678	T/ILC	Other T/ILC	γδ Trm	Mixed
SLC6A6	ses_cd:is_ti	-0.0404221	ns	0.502617	0.994678	T/ILC	Other T/ILC	γδ Trm	Mixed
GNGT2	ses_cd:is_ti	-0.0649852	ns	0.5027	0.994678	T/ILC	Other T/ILC	γδ Trm	Mixed
RMND1	ses_cd:is_ti	-0.0330434	ns	0.502772	0.994678	T/ILC	Other T/ILC	γδ Trm	Mixed
ZCCHC8	ses_cd:is_ti	0.0337083	ns	0.503253	0.994678	T/ILC	Other T/ILC	γδ Trm	Mixed
LINC00649	ses_cd:is_ti	0.0485337	ns	0.503274	0.994678	T/ILC	Other T/ILC	γδ Trm	Mixed
MTFR1L	ses_cd:is_ti	0.0552523	ns	0.503335	0.994678	T/ILC	Other T/ILC	γδ Trm	Mixed
NUP85	ses_cd:is_ti	-0.0343898	ns	0.503445	0.994678	T/ILC	Other T/ILC	γδ Trm	Mixed
MRPS27	ses_cd:is_ti	0.0272414	ns	0.503472	0.994678	T/ILC	Other T/ILC	γδ Trm	Mixed
GCC1	ses_cd:is_ti	-0.0490359	ns	0.503511	0.994678	T/ILC	Other T/ILC	γδ Trm	Mixed
JAM3	ses_cd:is_ti	0.063142	ns	0.503784	0.994678	T/ILC	Other T/ILC	γδ Trm	Mixed
SLC35B3	ses_cd:is_ti	-0.037386	ns	0.503789	0.994678	T/ILC	Other T/ILC	γδ Trm	Mixed
RPS25	ses_cd:is_ti	0.0185343	ns	0.503832	0.994678	T/ILC	Other T/ILC	γδ Trm	Mixed
EIF4E2	ses_cd:is_ti	-0.0283839	ns	0.503891	0.994678	T/ILC	Other T/ILC	γδ Trm	Mixed
NUP155	ses_cd:is_ti	-0.0428355	ns	0.503947	0.994678	T/ILC	Other T/ILC	γδ Trm	Mixed
CCDC115	ses_cd:is_ti	0.0388173	ns	0.504128	0.994678	T/ILC	Other T/ILC	γδ Trm	Mixed
DGCR6L	ses_cd:is_ti	-0.0287049	ns	0.504268	0.994678	T/ILC	Other T/ILC	γδ Trm	Mixed
EIF5B	ses_cd:is_ti	-0.0188281	ns	0.504339	0.994678	T/ILC	Other T/ILC	γδ Trm	Mixed
PLGRKT	ses_cd:is_ti	0.0346252	ns	0.504365	0.994678	T/ILC	Other T/ILC	γδ Trm	Mixed
ZNF487	ses_cd:is_ti	-0.0397399	ns	0.504436	0.994678	T/ILC	Other T/ILC	γδ Trm	Mixed
NCLN	ses_cd:is_ti	0.0466246	ns	0.504695	0.994678	T/ILC	Other T/ILC	γδ Trm	Mixed
RABL6	ses_cd:is_ti	0.0422886	ns	0.504704	0.994678	T/ILC	Other T/ILC	γδ Trm	Mixed
TECR	ses_cd:is_ti	-0.0281825	ns	0.504787	0.994678	T/ILC	Other T/ILC	γδ Trm	Mixed
AC109446.3	ses_cd:is_ti	-0.0639327	ns	0.504962	0.994678	T/ILC	Other T/ILC	γδ Trm	Mixed
GDPD1	ses_cd:is_ti	0.0573009	ns	0.505009	0.994678	T/ILC	Other T/ILC	γδ Trm	Mixed
COPRS	ses_cd:is_ti	-0.0579715	ns	0.505225	0.994678	T/ILC	Other T/ILC	γδ Trm	Mixed
PYROXD2	ses_cd:is_ti	-0.0556753	ns	0.50536	0.994678	T/ILC	Other T/ILC	γδ Trm	Mixed
TXLNG	ses_cd:is_ti	0.0266637	ns	0.505377	0.994678	T/ILC	Other T/ILC	γδ Trm	Mixed
PKP4	ses_cd:is_ti	-0.0636697	ns	0.505382	0.994678	T/ILC	Other T/ILC	γδ Trm	Mixed
EXOC6B	ses_cd:is_ti	0.035359	ns	0.50553	0.994678	T/ILC	Other T/ILC	γδ Trm	Mixed
RBBP4	ses_cd:is_ti	-0.0188598	ns	0.505561	0.994678	T/ILC	Other T/ILC	γδ Trm	Mixed
FLT3LG	ses_cd:is_ti	-0.0472291	ns	0.505592	0.994678	T/ILC	Other T/ILC	γδ Trm	Mixed
ZNF720	ses_cd:is_ti	-0.02739	ns	0.505665	0.994678	T/ILC	Other T/ILC	γδ Trm	Mixed
ARFRP1	ses_cd:is_ti	0.0389706	ns	0.505709	0.994678	T/ILC	Other T/ILC	γδ Trm	Mixed
CTSC	ses_cd:is_ti	-0.0246861	ns	0.505714	0.994678	T/ILC	Other T/ILC	γδ Trm	Mixed
HNRNPH1	ses_cd:is_ti	-0.0229958	ns	0.505818	0.994678	T/ILC	Other T/ILC	γδ Trm	Mixed
TSC1	ses_cd:is_ti	0.0400232	ns	0.505892	0.994678	T/ILC	Other T/ILC	γδ Trm	Mixed
ATP6V0D1	ses_cd:is_ti	0.0283235	ns	0.506209	0.994678	T/ILC	Other T/ILC	γδ Trm	Mixed
PGM2	ses_cd:is_ti	0.035964	ns	0.506329	0.994678	T/ILC	Other T/ILC	γδ Trm	Mixed
ZNF451	ses_cd:is_ti	-0.0206617	ns	0.506366	0.994678	T/ILC	Other T/ILC	γδ Trm	Mixed
RBMX2	ses_cd:is_ti	0.0370953	ns	0.506408	0.994678	T/ILC	Other T/ILC	γδ Trm	Mixed
DCAF4	ses_cd:is_ti	0.0503928	ns	0.506471	0.994678	T/ILC	Other T/ILC	γδ Trm	Mixed
POM121C	ses_cd:is_ti	0.0242177	ns	0.506487	0.994678	T/ILC	Other T/ILC	γδ Trm	Mixed
SLTM	ses_cd:is_ti	-0.0167719	ns	0.506543	0.994678	T/ILC	Other T/ILC	γδ Trm	Mixed
ZNF829	ses_cd:is_ti	-0.0591225	ns	0.506583	0.994678	T/ILC	Other T/ILC	γδ Trm	Mixed
SELPLG	ses_cd:is_ti	-0.0303917	ns	0.506647	0.994678	T/ILC	Other T/ILC	γδ Trm	Mixed
ELL2	ses_cd:is_ti	-0.0688123	ns	0.506731	0.994678	T/ILC	Other T/ILC	γδ Trm	Mixed
BLOC1S5-TXNDC5	ses_cd:is_ti	-0.0600775	ns	0.506756	0.994678	T/ILC	Other T/ILC	γδ Trm	Mixed
KIF16B	ses_cd:is_ti	-0.0572617	ns	0.506853	0.994678	T/ILC	Other T/ILC	γδ Trm	Mixed
AC026470.2	ses_cd:is_ti	-0.0483576	ns	0.507425	0.994678	T/ILC	Other T/ILC	γδ Trm	Mixed
PLAG1	ses_cd:is_ti	-0.060031	ns	0.507479	0.994678	T/ILC	Other T/ILC	γδ Trm	Mixed
AL022238.2	ses_cd:is_ti	0.0500376	ns	0.507562	0.994678	T/ILC	Other T/ILC	γδ Trm	Mixed
SDHB	ses_cd:is_ti	0.0269532	ns	0.507574	0.994678	T/ILC	Other T/ILC	γδ Trm	Mixed
HDAC6	ses_cd:is_ti	-0.0521693	ns	0.507585	0.994678	T/ILC	Other T/ILC	γδ Trm	Mixed
GNB1L	ses_cd:is_ti	-0.0424046	ns	0.507648	0.994678	T/ILC	Other T/ILC	γδ Trm	Mixed
AASDHPPT	ses_cd:is_ti	0.0253795	ns	0.507798	0.994678	T/ILC	Other T/ILC	γδ Trm	Mixed
TRGV4	ses_cd:is_ti	0.052376	ns	0.507861	0.994678	T/ILC	Other T/ILC	γδ Trm	Mixed
RNF146	ses_cd:is_ti	0.0375852	ns	0.507861	0.994678	T/ILC	Other T/ILC	γδ Trm	Mixed
TKT	ses_cd:is_ti	-0.0280529	ns	0.507868	0.994678	T/ILC	Other T/ILC	γδ Trm	Mixed
CCDC47	ses_cd:is_ti	-0.025575	ns	0.507932	0.994678	T/ILC	Other T/ILC	γδ Trm	Mixed
STYX	ses_cd:is_ti	0.0232432	ns	0.508123	0.994678	T/ILC	Other T/ILC	γδ Trm	Mixed
PTGES3	ses_cd:is_ti	-0.0168564	ns	0.508201	0.994678	T/ILC	Other T/ILC	γδ Trm	Mixed
PPP2R3C	ses_cd:is_ti	0.0228634	ns	0.508238	0.994678	T/ILC	Other T/ILC	γδ Trm	Mixed
SP140	ses_cd:is_ti	0.0383815	ns	0.50828	0.994678	T/ILC	Other T/ILC	γδ Trm	Mixed
NFIC	ses_cd:is_ti	-0.0317716	ns	0.508349	0.994678	T/ILC	Other T/ILC	γδ Trm	Mixed
RPL26	ses_cd:is_ti	0.0190125	ns	0.508468	0.994678	T/ILC	Other T/ILC	γδ Trm	Mixed
ZFAND2A	ses_cd:is_ti	0.0381634	ns	0.508538	0.994678	T/ILC	Other T/ILC	γδ Trm	Mixed
SLC36A4	ses_cd:is_ti	0.0395168	ns	0.509049	0.994678	T/ILC	Other T/ILC	γδ Trm	Mixed
AP002812.2	ses_cd:is_ti	-0.048757	ns	0.509178	0.994678	T/ILC	Other T/ILC	γδ Trm	Mixed
MMP24	ses_cd:is_ti	0.0422516	ns	0.509188	0.994678	T/ILC	Other T/ILC	γδ Trm	Mixed
SLC39A4	ses_cd:is_ti	0.0672809	ns	0.509268	0.994678	T/ILC	Other T/ILC	γδ Trm	Mixed
HIRA	ses_cd:is_ti	0.053183	ns	0.509301	0.994678	T/ILC	Other T/ILC	γδ Trm	Mixed
MRPS18C	ses_cd:is_ti	-0.0250126	ns	0.509328	0.994678	T/ILC	Other T/ILC	γδ Trm	Mixed
CDK12	ses_cd:is_ti	0.0199999	ns	0.509468	0.994678	T/ILC	Other T/ILC	γδ Trm	Mixed
FBXL15	ses_cd:is_ti	0.0314446	ns	0.509773	0.994678	T/ILC	Other T/ILC	γδ Trm	Mixed
TAPT1	ses_cd:is_ti	-0.0304046	ns	0.509814	0.994678	T/ILC	Other T/ILC	γδ Trm	Mixed
SF3A1	ses_cd:is_ti	0.0275992	ns	0.510255	0.994678	T/ILC	Other T/ILC	γδ Trm	Mixed
TBXAS1	ses_cd:is_ti	0.0684758	ns	0.510507	0.994678	T/ILC	Other T/ILC	γδ Trm	Mixed
RAPGEF5	ses_cd:is_ti	0.0844616	ns	0.510542	0.994678	T/ILC	Other T/ILC	γδ Trm	Mixed
TMEM238	ses_cd:is_ti	0.0544898	ns	0.510648	0.994678	T/ILC	Other T/ILC	γδ Trm	Mixed
SCAMP3	ses_cd:is_ti	0.0259044	ns	0.510692	0.994678	T/ILC	Other T/ILC	γδ Trm	Mixed
PIGT	ses_cd:is_ti	-0.0357688	ns	0.510843	0.994678	T/ILC	Other T/ILC	γδ Trm	Mixed
MRPL34	ses_cd:is_ti	0.0230365	ns	0.51098	0.994678	T/ILC	Other T/ILC	γδ Trm	Mixed
UHRF1BP1L	ses_cd:is_ti	-0.0340169	ns	0.511147	0.994678	T/ILC	Other T/ILC	γδ Trm	Mixed
KPNA5	ses_cd:is_ti	0.0227602	ns	0.511185	0.994678	T/ILC	Other T/ILC	γδ Trm	Mixed
SH3BP5	ses_cd:is_ti	0.0326298	ns	0.511297	0.994678	T/ILC	Other T/ILC	γδ Trm	Mixed
GRAMD4	ses_cd:is_ti	-0.0528933	ns	0.511368	0.994678	T/ILC	Other T/ILC	γδ Trm	Mixed
PIAS1	ses_cd:is_ti	0.0158727	ns	0.511489	0.994678	T/ILC	Other T/ILC	γδ Trm	Mixed
AL354733.3	ses_cd:is_ti	0.0485748	ns	0.511514	0.994678	T/ILC	Other T/ILC	γδ Trm	Mixed
LINC00243	ses_cd:is_ti	0.0510212	ns	0.511609	0.994678	T/ILC	Other T/ILC	γδ Trm	Mixed
TCF3	ses_cd:is_ti	-0.0288635	ns	0.511725	0.994678	T/ILC	Other T/ILC	γδ Trm	Mixed
IGLC2	ses_cd:is_ti	-0.113327	ns	0.511777	0.994678	T/ILC	Other T/ILC	γδ Trm	Mixed
CD3D	ses_cd:is_ti	0.0314581	ns	0.511932	0.994678	T/ILC	Other T/ILC	γδ Trm	Mixed
NUP133	ses_cd:is_ti	-0.026926	ns	0.511986	0.994678	T/ILC	Other T/ILC	γδ Trm	Mixed
NELFA	ses_cd:is_ti	-0.0405611	ns	0.512104	0.994678	T/ILC	Other T/ILC	γδ Trm	Mixed
UBR4	ses_cd:is_ti	0.0273197	ns	0.512169	0.994678	T/ILC	Other T/ILC	γδ Trm	Mixed
TARS2	ses_cd:is_ti	0.0479372	ns	0.512222	0.994678	T/ILC	Other T/ILC	γδ Trm	Mixed
NDC1	ses_cd:is_ti	0.0388617	ns	0.512396	0.994678	T/ILC	Other T/ILC	γδ Trm	Mixed
C4orf33	ses_cd:is_ti	0.0488982	ns	0.512448	0.994678	T/ILC	Other T/ILC	γδ Trm	Mixed
DESI2	ses_cd:is_ti	-0.0281696	ns	0.512452	0.994678	T/ILC	Other T/ILC	γδ Trm	Mixed
RETREG1	ses_cd:is_ti	0.0288767	ns	0.512507	0.994678	T/ILC	Other T/ILC	γδ Trm	Mixed
ATG5	ses_cd:is_ti	-0.019133	ns	0.51262	0.994678	T/ILC	Other T/ILC	γδ Trm	Mixed
OSTC	ses_cd:is_ti	0.0250772	ns	0.512624	0.994678	T/ILC	Other T/ILC	γδ Trm	Mixed
AC078883.1	ses_cd:is_ti	-0.0481025	ns	0.512712	0.994678	T/ILC	Other T/ILC	γδ Trm	Mixed
ANAPC16	ses_cd:is_ti	-0.0138689	ns	0.512762	0.994678	T/ILC	Other T/ILC	γδ Trm	Mixed
FUNDC2	ses_cd:is_ti	-0.0296196	ns	0.512866	0.994678	T/ILC	Other T/ILC	γδ Trm	Mixed
ANKHD1-EIF4EBP3	ses_cd:is_ti	0.0466372	ns	0.512988	0.994678	T/ILC	Other T/ILC	γδ Trm	Mixed
FCRLB	ses_cd:is_ti	-0.0643477	ns	0.513176	0.994678	T/ILC	Other T/ILC	γδ Trm	Mixed
PPRC1	ses_cd:is_ti	0.0483604	ns	0.513194	0.994678	T/ILC	Other T/ILC	γδ Trm	Mixed
KNOP1	ses_cd:is_ti	-0.0337041	ns	0.513215	0.994678	T/ILC	Other T/ILC	γδ Trm	Mixed
ERH	ses_cd:is_ti	-0.0195455	ns	0.513257	0.994678	T/ILC	Other T/ILC	γδ Trm	Mixed
TPR	ses_cd:is_ti	-0.0203194	ns	0.513395	0.994678	T/ILC	Other T/ILC	γδ Trm	Mixed
UBAP2L	ses_cd:is_ti	0.027815	ns	0.513459	0.994678	T/ILC	Other T/ILC	γδ Trm	Mixed
PDE3B	ses_cd:is_ti	0.0329373	ns	0.513604	0.994678	T/ILC	Other T/ILC	γδ Trm	Mixed
ALDH6A1	ses_cd:is_ti	0.0538613	ns	0.51361	0.994678	T/ILC	Other T/ILC	γδ Trm	Mixed
SMARCC2	ses_cd:is_ti	0.0251469	ns	0.513631	0.994678	T/ILC	Other T/ILC	γδ Trm	Mixed
TMEM254	ses_cd:is_ti	0.0518722	ns	0.513697	0.994678	T/ILC	Other T/ILC	γδ Trm	Mixed
ZCRB1	ses_cd:is_ti	-0.028647	ns	0.513746	0.994678	T/ILC	Other T/ILC	γδ Trm	Mixed
RBM38	ses_cd:is_ti	0.0314571	ns	0.513866	0.994678	T/ILC	Other T/ILC	γδ Trm	Mixed
HLA-A	ses_cd:is_ti	0.0195236	ns	0.513885	0.994678	T/ILC	Other T/ILC	γδ Trm	Mixed
ZNF852	ses_cd:is_ti	-0.0472116	ns	0.514161	0.994678	T/ILC	Other T/ILC	γδ Trm	Mixed
MCM3AP	ses_cd:is_ti	-0.0305679	ns	0.514171	0.994678	T/ILC	Other T/ILC	γδ Trm	Mixed
PRDM1	ses_cd:is_ti	-0.0852874	ns	0.514588	0.994678	T/ILC	Other T/ILC	γδ Trm	Mixed
POLM	ses_cd:is_ti	-0.0359835	ns	0.514608	0.994678	T/ILC	Other T/ILC	γδ Trm	Mixed
GTF3C3	ses_cd:is_ti	0.0364561	ns	0.514791	0.994678	T/ILC	Other T/ILC	γδ Trm	Mixed
XKR6	ses_cd:is_ti	-0.0322036	ns	0.514847	0.994678	T/ILC	Other T/ILC	γδ Trm	Mixed
ZNF701	ses_cd:is_ti	-0.0324086	ns	0.514968	0.994678	T/ILC	Other T/ILC	γδ Trm	Mixed
RBMX	ses_cd:is_ti	0.0185728	ns	0.515003	0.994678	T/ILC	Other T/ILC	γδ Trm	Mixed
HNRNPA1P48	ses_cd:is_ti	0.0496598	ns	0.515062	0.994678	T/ILC	Other T/ILC	γδ Trm	Mixed
TRNAU1AP	ses_cd:is_ti	-0.0349437	ns	0.51509	0.994678	T/ILC	Other T/ILC	γδ Trm	Mixed
CSE1L	ses_cd:is_ti	-0.0282309	ns	0.515163	0.994678	T/ILC	Other T/ILC	γδ Trm	Mixed
ENO1	ses_cd:is_ti	-0.0211201	ns	0.515366	0.994678	T/ILC	Other T/ILC	γδ Trm	Mixed
MTCH1	ses_cd:is_ti	-0.0235834	ns	0.515666	0.994678	T/ILC	Other T/ILC	γδ Trm	Mixed
KDELR2	ses_cd:is_ti	-0.04713	ns	0.516076	0.994678	T/ILC	Other T/ILC	γδ Trm	Mixed
RPL7A	ses_cd:is_ti	0.0166529	ns	0.516344	0.994678	T/ILC	Other T/ILC	γδ Trm	Mixed
EDEM3	ses_cd:is_ti	-0.0214939	ns	0.516395	0.994678	T/ILC	Other T/ILC	γδ Trm	Mixed
STRN	ses_cd:is_ti	-0.0292261	ns	0.516558	0.994678	T/ILC	Other T/ILC	γδ Trm	Mixed
BOD1	ses_cd:is_ti	0.0451943	ns	0.516647	0.994678	T/ILC	Other T/ILC	γδ Trm	Mixed
RPA3	ses_cd:is_ti	-0.0273009	ns	0.516681	0.994678	T/ILC	Other T/ILC	γδ Trm	Mixed
AP1S2	ses_cd:is_ti	0.0313085	ns	0.5168	0.994678	T/ILC	Other T/ILC	γδ Trm	Mixed
RAB5C	ses_cd:is_ti	0.0258656	ns	0.516879	0.994678	T/ILC	Other T/ILC	γδ Trm	Mixed
CHD2	ses_cd:is_ti	0.018127	ns	0.517119	0.994678	T/ILC	Other T/ILC	γδ Trm	Mixed
TRAF3IP2	ses_cd:is_ti	-0.046976	ns	0.517206	0.994678	T/ILC	Other T/ILC	γδ Trm	Mixed
SEPHS1	ses_cd:is_ti	-0.0350871	ns	0.517245	0.994678	T/ILC	Other T/ILC	γδ Trm	Mixed
CKAP2	ses_cd:is_ti	-0.0505164	ns	0.517315	0.994678	T/ILC	Other T/ILC	γδ Trm	Mixed
MRPL52	ses_cd:is_ti	0.0250019	ns	0.517332	0.994678	T/ILC	Other T/ILC	γδ Trm	Mixed
BRWD1	ses_cd:is_ti	0.0198393	ns	0.517332	0.994678	T/ILC	Other T/ILC	γδ Trm	Mixed
RNF215	ses_cd:is_ti	0.0465428	ns	0.517453	0.994678	T/ILC	Other T/ILC	γδ Trm	Mixed
GMFB	ses_cd:is_ti	-0.0350147	ns	0.517487	0.994678	T/ILC	Other T/ILC	γδ Trm	Mixed
PPTC7	ses_cd:is_ti	0.0260479	ns	0.51752	0.994678	T/ILC	Other T/ILC	γδ Trm	Mixed
DCTN1	ses_cd:is_ti	-0.0325471	ns	0.51761	0.994678	T/ILC	Other T/ILC	γδ Trm	Mixed
CTDSPL2	ses_cd:is_ti	-0.0186186	ns	0.51773	0.994678	T/ILC	Other T/ILC	γδ Trm	Mixed
ITPKB	ses_cd:is_ti	0.0235023	ns	0.518323	0.994678	T/ILC	Other T/ILC	γδ Trm	Mixed
CD52	ses_cd:is_ti	-0.0221615	ns	0.518354	0.994678	T/ILC	Other T/ILC	γδ Trm	Mixed
ASTE1	ses_cd:is_ti	-0.0377258	ns	0.518404	0.994678	T/ILC	Other T/ILC	γδ Trm	Mixed
AC005332.5	ses_cd:is_ti	-0.0411586	ns	0.518418	0.994678	T/ILC	Other T/ILC	γδ Trm	Mixed
QSOX1	ses_cd:is_ti	0.0696598	ns	0.518469	0.994678	T/ILC	Other T/ILC	γδ Trm	Mixed
CRYZ	ses_cd:is_ti	-0.0519354	ns	0.518487	0.994678	T/ILC	Other T/ILC	γδ Trm	Mixed
ZSWIM9	ses_cd:is_ti	0.0427165	ns	0.518632	0.994678	T/ILC	Other T/ILC	γδ Trm	Mixed
TUBA1B	ses_cd:is_ti	-0.0452894	ns	0.518747	0.994678	T/ILC	Other T/ILC	γδ Trm	Mixed
TRGV7	ses_cd:is_ti	0.0606558	ns	0.518912	0.994678	T/ILC	Other T/ILC	γδ Trm	Mixed
TAOK3	ses_cd:is_ti	0.0176946	ns	0.518933	0.994678	T/ILC	Other T/ILC	γδ Trm	Mixed
PTPN4	ses_cd:is_ti	-0.017015	ns	0.519036	0.994678	T/ILC	Other T/ILC	γδ Trm	Mixed
THOC7	ses_cd:is_ti	0.0233547	ns	0.519131	0.994678	T/ILC	Other T/ILC	γδ Trm	Mixed
RAB2A	ses_cd:is_ti	0.0150257	ns	0.519203	0.994678	T/ILC	Other T/ILC	γδ Trm	Mixed
MT-ND1	ses_cd:is_ti	0.0179517	ns	0.51922	0.994678	T/ILC	Other T/ILC	γδ Trm	Mixed
GPSM2	ses_cd:is_ti	-0.0497363	ns	0.519227	0.994678	T/ILC	Other T/ILC	γδ Trm	Mixed
FAM118B	ses_cd:is_ti	0.0422971	ns	0.519422	0.994678	T/ILC	Other T/ILC	γδ Trm	Mixed
OXSR1	ses_cd:is_ti	0.028355	ns	0.519544	0.994678	T/ILC	Other T/ILC	γδ Trm	Mixed
GOSR2	ses_cd:is_ti	0.0397186	ns	0.519738	0.994678	T/ILC	Other T/ILC	γδ Trm	Mixed
SLC45A4	ses_cd:is_ti	-0.0499834	ns	0.519844	0.994678	T/ILC	Other T/ILC	γδ Trm	Mixed
TBCD	ses_cd:is_ti	0.0364659	ns	0.519958	0.994678	T/ILC	Other T/ILC	γδ Trm	Mixed
ZNF630	ses_cd:is_ti	-0.051008	ns	0.519984	0.994678	T/ILC	Other T/ILC	γδ Trm	Mixed
SNRPD3	ses_cd:is_ti	-0.0190361	ns	0.52001	0.994678	T/ILC	Other T/ILC	γδ Trm	Mixed
SET	ses_cd:is_ti	-0.0159918	ns	0.52008	0.994678	T/ILC	Other T/ILC	γδ Trm	Mixed
TOB1	ses_cd:is_ti	0.0580585	ns	0.52016	0.994678	T/ILC	Other T/ILC	γδ Trm	Mixed
ZFY	ses_cd:is_ti	-0.0470693	ns	0.52017	0.994678	T/ILC	Other T/ILC	γδ Trm	Mixed
DDRGK1	ses_cd:is_ti	0.0281366	ns	0.520201	0.994678	T/ILC	Other T/ILC	γδ Trm	Mixed
AL357153.2	ses_cd:is_ti	0.0489214	ns	0.520241	0.994678	T/ILC	Other T/ILC	γδ Trm	Mixed
PLSCR1	ses_cd:is_ti	0.037501	ns	0.520258	0.994678	T/ILC	Other T/ILC	γδ Trm	Mixed
EMC8	ses_cd:is_ti	0.0342325	ns	0.520276	0.994678	T/ILC	Other T/ILC	γδ Trm	Mixed
AC021188.1	ses_cd:is_ti	-0.0653686	ns	0.520294	0.994678	T/ILC	Other T/ILC	γδ Trm	Mixed
STARD4	ses_cd:is_ti	-0.0544642	ns	0.520349	0.994678	T/ILC	Other T/ILC	γδ Trm	Mixed
MAPK1	ses_cd:is_ti	-0.0211023	ns	0.520413	0.994678	T/ILC	Other T/ILC	γδ Trm	Mixed
ERICH1	ses_cd:is_ti	-0.0181135	ns	0.520435	0.994678	T/ILC	Other T/ILC	γδ Trm	Mixed
VTI1A	ses_cd:is_ti	0.0207404	ns	0.520786	0.994678	T/ILC	Other T/ILC	γδ Trm	Mixed
AL133480.1	ses_cd:is_ti	-0.0405572	ns	0.520866	0.994678	T/ILC	Other T/ILC	γδ Trm	Mixed
VEGFB	ses_cd:is_ti	0.0261952	ns	0.521078	0.994678	T/ILC	Other T/ILC	γδ Trm	Mixed
TDP2	ses_cd:is_ti	0.0669368	ns	0.52113	0.994678	T/ILC	Other T/ILC	γδ Trm	Mixed
WWOX	ses_cd:is_ti	0.0275187	ns	0.521143	0.994678	T/ILC	Other T/ILC	γδ Trm	Mixed
PHACTR4	ses_cd:is_ti	0.0224096	ns	0.521703	0.994678	T/ILC	Other T/ILC	γδ Trm	Mixed
PRRC2B	ses_cd:is_ti	0.0207174	ns	0.521746	0.994678	T/ILC	Other T/ILC	γδ Trm	Mixed
PITHD1	ses_cd:is_ti	-0.0258134	ns	0.521812	0.994678	T/ILC	Other T/ILC	γδ Trm	Mixed
SKIL	ses_cd:is_ti	0.0445785	ns	0.521959	0.994678	T/ILC	Other T/ILC	γδ Trm	Mixed
MPPE1	ses_cd:is_ti	-0.0258327	ns	0.522158	0.994678	T/ILC	Other T/ILC	γδ Trm	Mixed
HAUS3	ses_cd:is_ti	-0.0338126	ns	0.52225	0.994678	T/ILC	Other T/ILC	γδ Trm	Mixed
KLF9	ses_cd:is_ti	0.0416999	ns	0.522382	0.994678	T/ILC	Other T/ILC	γδ Trm	Mixed
GBF1	ses_cd:is_ti	-0.0263724	ns	0.522425	0.994678	T/ILC	Other T/ILC	γδ Trm	Mixed
HPS3	ses_cd:is_ti	0.0329226	ns	0.522485	0.994678	T/ILC	Other T/ILC	γδ Trm	Mixed
ZNF184	ses_cd:is_ti	-0.0466557	ns	0.522818	0.994678	T/ILC	Other T/ILC	γδ Trm	Mixed
TSPOAP1-AS1	ses_cd:is_ti	0.0229485	ns	0.522837	0.994678	T/ILC	Other T/ILC	γδ Trm	Mixed
RBL2	ses_cd:is_ti	-0.0166638	ns	0.522981	0.994678	T/ILC	Other T/ILC	γδ Trm	Mixed
CFDP1	ses_cd:is_ti	-0.0228376	ns	0.523084	0.994678	T/ILC	Other T/ILC	γδ Trm	Mixed
AL080276.2	ses_cd:is_ti	0.048015	ns	0.523124	0.994678	T/ILC	Other T/ILC	γδ Trm	Mixed
ATOX1	ses_cd:is_ti	-0.0283011	ns	0.523204	0.994678	T/ILC	Other T/ILC	γδ Trm	Mixed
MED17	ses_cd:is_ti	-0.0438639	ns	0.523451	0.994678	T/ILC	Other T/ILC	γδ Trm	Mixed
MAML1	ses_cd:is_ti	0.027194	ns	0.523467	0.994678	T/ILC	Other T/ILC	γδ Trm	Mixed
KDSR	ses_cd:is_ti	0.0404678	ns	0.523485	0.994678	T/ILC	Other T/ILC	γδ Trm	Mixed
CPEB2	ses_cd:is_ti	0.0388391	ns	0.523639	0.994678	T/ILC	Other T/ILC	γδ Trm	Mixed
OTULIN	ses_cd:is_ti	0.0282993	ns	0.523795	0.994678	T/ILC	Other T/ILC	γδ Trm	Mixed
CCNF	ses_cd:is_ti	-0.0719826	ns	0.524066	0.994678	T/ILC	Other T/ILC	γδ Trm	Mixed
PIGU	ses_cd:is_ti	0.0359313	ns	0.52437	0.994678	T/ILC	Other T/ILC	γδ Trm	Mixed
NSD1	ses_cd:is_ti	-0.0156723	ns	0.524514	0.994678	T/ILC	Other T/ILC	γδ Trm	Mixed
PRR5L	ses_cd:is_ti	-0.0676749	ns	0.524562	0.994678	T/ILC	Other T/ILC	γδ Trm	Mixed
AC011477.4	ses_cd:is_ti	-0.0422328	ns	0.524593	0.994678	T/ILC	Other T/ILC	γδ Trm	Mixed
SLC46A3	ses_cd:is_ti	0.0544725	ns	0.524609	0.994678	T/ILC	Other T/ILC	γδ Trm	Mixed
PRRC2C	ses_cd:is_ti	0.0146874	ns	0.524648	0.994678	T/ILC	Other T/ILC	γδ Trm	Mixed
ARL10	ses_cd:is_ti	-0.0494898	ns	0.52473	0.994678	T/ILC	Other T/ILC	γδ Trm	Mixed
NBAS	ses_cd:is_ti	-0.0219248	ns	0.524781	0.994678	T/ILC	Other T/ILC	γδ Trm	Mixed
CWC27	ses_cd:is_ti	0.0226018	ns	0.524918	0.994678	T/ILC	Other T/ILC	γδ Trm	Mixed
PYGO2	ses_cd:is_ti	0.0443843	ns	0.525003	0.994678	T/ILC	Other T/ILC	γδ Trm	Mixed
RPAP2	ses_cd:is_ti	0.0190213	ns	0.525103	0.994678	T/ILC	Other T/ILC	γδ Trm	Mixed
STYXL1	ses_cd:is_ti	-0.0357938	ns	0.525254	0.994678	T/ILC	Other T/ILC	γδ Trm	Mixed
SLC18B1	ses_cd:is_ti	-0.0435675	ns	0.525581	0.994678	T/ILC	Other T/ILC	γδ Trm	Mixed
PLEKHG1	ses_cd:is_ti	0.0599431	ns	0.525674	0.994678	T/ILC	Other T/ILC	γδ Trm	Mixed
AC020928.1	ses_cd:is_ti	0.0495334	ns	0.525867	0.994678	T/ILC	Other T/ILC	γδ Trm	Mixed
PRKN	ses_cd:is_ti	0.0463639	ns	0.525893	0.994678	T/ILC	Other T/ILC	γδ Trm	Mixed
TAF3	ses_cd:is_ti	0.0194508	ns	0.525903	0.994678	T/ILC	Other T/ILC	γδ Trm	Mixed
SNRK	ses_cd:is_ti	0.0172661	ns	0.525943	0.994678	T/ILC	Other T/ILC	γδ Trm	Mixed
KPNA2	ses_cd:is_ti	-0.0592357	ns	0.526015	0.994678	T/ILC	Other T/ILC	γδ Trm	Mixed
ATMIN	ses_cd:is_ti	-0.0319137	ns	0.526154	0.994678	T/ILC	Other T/ILC	γδ Trm	Mixed
PSMD3	ses_cd:is_ti	0.0341266	ns	0.526282	0.994678	T/ILC	Other T/ILC	γδ Trm	Mixed
TRMT6	ses_cd:is_ti	0.0391833	ns	0.526292	0.994678	T/ILC	Other T/ILC	γδ Trm	Mixed
RWDD4	ses_cd:is_ti	-0.0387324	ns	0.526347	0.994678	T/ILC	Other T/ILC	γδ Trm	Mixed
AL645465.1	ses_cd:is_ti	0.0440486	ns	0.526422	0.994678	T/ILC	Other T/ILC	γδ Trm	Mixed
NDUFA13	ses_cd:is_ti	0.0300463	ns	0.526425	0.994678	T/ILC	Other T/ILC	γδ Trm	Mixed
CNP	ses_cd:is_ti	-0.0424821	ns	0.526581	0.994678	T/ILC	Other T/ILC	γδ Trm	Mixed
RBM7	ses_cd:is_ti	-0.0327696	ns	0.526679	0.994678	T/ILC	Other T/ILC	γδ Trm	Mixed
SMIM13	ses_cd:is_ti	-0.0414678	ns	0.526691	0.994678	T/ILC	Other T/ILC	γδ Trm	Mixed
MTREX	ses_cd:is_ti	-0.0217382	ns	0.526872	0.994678	T/ILC	Other T/ILC	γδ Trm	Mixed
INPP5A	ses_cd:is_ti	-0.0404572	ns	0.526964	0.994678	T/ILC	Other T/ILC	γδ Trm	Mixed
BCL3	ses_cd:is_ti	0.0667882	ns	0.526965	0.994678	T/ILC	Other T/ILC	γδ Trm	Mixed
TMIGD2	ses_cd:is_ti	-0.0555425	ns	0.527001	0.994678	T/ILC	Other T/ILC	γδ Trm	Mixed
RHOH	ses_cd:is_ti	0.0242848	ns	0.527002	0.994678	T/ILC	Other T/ILC	γδ Trm	Mixed
APBB1	ses_cd:is_ti	0.0401747	ns	0.527128	0.994678	T/ILC	Other T/ILC	γδ Trm	Mixed
LINC01376	ses_cd:is_ti	-0.0510945	ns	0.527267	0.994678	T/ILC	Other T/ILC	γδ Trm	Mixed
FAIM	ses_cd:is_ti	-0.0363444	ns	0.527284	0.994678	T/ILC	Other T/ILC	γδ Trm	Mixed
NUP214	ses_cd:is_ti	-0.0210829	ns	0.527331	0.994678	T/ILC	Other T/ILC	γδ Trm	Mixed
MRPL16	ses_cd:is_ti	0.0289349	ns	0.527577	0.994678	T/ILC	Other T/ILC	γδ Trm	Mixed
ZC3H3	ses_cd:is_ti	0.0354966	ns	0.52792	0.994678	T/ILC	Other T/ILC	γδ Trm	Mixed
POFUT1	ses_cd:is_ti	-0.0391651	ns	0.527946	0.994678	T/ILC	Other T/ILC	γδ Trm	Mixed
AKAP11	ses_cd:is_ti	-0.0261305	ns	0.527965	0.994678	T/ILC	Other T/ILC	γδ Trm	Mixed
GATD1	ses_cd:is_ti	0.039146	ns	0.528177	0.994678	T/ILC	Other T/ILC	γδ Trm	Mixed
SAC3D1	ses_cd:is_ti	-0.0534415	ns	0.528244	0.994678	T/ILC	Other T/ILC	γδ Trm	Mixed
PARP8	ses_cd:is_ti	0.0205411	ns	0.528273	0.994678	T/ILC	Other T/ILC	γδ Trm	Mixed
DEF6	ses_cd:is_ti	0.0185866	ns	0.528548	0.994678	T/ILC	Other T/ILC	γδ Trm	Mixed
S100A10	ses_cd:is_ti	-0.0283332	ns	0.528611	0.994678	T/ILC	Other T/ILC	γδ Trm	Mixed
USP24	ses_cd:is_ti	0.0232308	ns	0.528752	0.994678	T/ILC	Other T/ILC	γδ Trm	Mixed
CBL	ses_cd:is_ti	-0.0188503	ns	0.528774	0.994678	T/ILC	Other T/ILC	γδ Trm	Mixed
ZNF578	ses_cd:is_ti	0.062328	ns	0.528805	0.994678	T/ILC	Other T/ILC	γδ Trm	Mixed
CASP8AP2	ses_cd:is_ti	0.0242287	ns	0.528827	0.994678	T/ILC	Other T/ILC	γδ Trm	Mixed
MRPS23	ses_cd:is_ti	0.0300564	ns	0.528873	0.994678	T/ILC	Other T/ILC	γδ Trm	Mixed
SLC12A7	ses_cd:is_ti	-0.0462553	ns	0.529118	0.994678	T/ILC	Other T/ILC	γδ Trm	Mixed
DNAJC30	ses_cd:is_ti	-0.044853	ns	0.529156	0.994678	T/ILC	Other T/ILC	γδ Trm	Mixed
TRIM4	ses_cd:is_ti	-0.022746	ns	0.52922	0.994678	T/ILC	Other T/ILC	γδ Trm	Mixed
LNPEP	ses_cd:is_ti	-0.0176274	ns	0.529338	0.994678	T/ILC	Other T/ILC	γδ Trm	Mixed
PURA	ses_cd:is_ti	0.0234313	ns	0.529414	0.994678	T/ILC	Other T/ILC	γδ Trm	Mixed
FANCA	ses_cd:is_ti	-0.0452113	ns	0.529668	0.994678	T/ILC	Other T/ILC	γδ Trm	Mixed
SLC25A20	ses_cd:is_ti	0.0383398	ns	0.529719	0.994678	T/ILC	Other T/ILC	γδ Trm	Mixed
COX19	ses_cd:is_ti	-0.0221072	ns	0.529783	0.994678	T/ILC	Other T/ILC	γδ Trm	Mixed
EML6	ses_cd:is_ti	0.0635164	ns	0.529817	0.994678	T/ILC	Other T/ILC	γδ Trm	Mixed
SLC30A5	ses_cd:is_ti	-0.0266314	ns	0.529829	0.994678	T/ILC	Other T/ILC	γδ Trm	Mixed
MRFAP1L1	ses_cd:is_ti	-0.0256559	ns	0.530021	0.994678	T/ILC	Other T/ILC	γδ Trm	Mixed
FTSJ1	ses_cd:is_ti	0.0439766	ns	0.530055	0.994678	T/ILC	Other T/ILC	γδ Trm	Mixed
HMGN4	ses_cd:is_ti	-0.0320081	ns	0.530139	0.994678	T/ILC	Other T/ILC	γδ Trm	Mixed
NCBP2-AS2	ses_cd:is_ti	-0.0267816	ns	0.530162	0.994678	T/ILC	Other T/ILC	γδ Trm	Mixed
LAMTOR2	ses_cd:is_ti	-0.02912	ns	0.53025	0.994678	T/ILC	Other T/ILC	γδ Trm	Mixed
KANK3	ses_cd:is_ti	0.0460281	ns	0.530312	0.994678	T/ILC	Other T/ILC	γδ Trm	Mixed
APOBEC3C	ses_cd:is_ti	-0.0355692	ns	0.530379	0.994678	T/ILC	Other T/ILC	γδ Trm	Mixed
SCYL3	ses_cd:is_ti	0.03199	ns	0.53092	0.994678	T/ILC	Other T/ILC	γδ Trm	Mixed
ZWILCH	ses_cd:is_ti	-0.0494056	ns	0.531056	0.994678	T/ILC	Other T/ILC	γδ Trm	Mixed
WDFY2	ses_cd:is_ti	0.0236781	ns	0.53106	0.994678	T/ILC	Other T/ILC	γδ Trm	Mixed
CCDC152	ses_cd:is_ti	-0.0473093	ns	0.531163	0.994678	T/ILC	Other T/ILC	γδ Trm	Mixed
SAMD4B	ses_cd:is_ti	-0.0455079	ns	0.531282	0.994678	T/ILC	Other T/ILC	γδ Trm	Mixed
TSC22D1	ses_cd:is_ti	0.0449699	ns	0.531325	0.994678	T/ILC	Other T/ILC	γδ Trm	Mixed
ELF1	ses_cd:is_ti	0.0148352	ns	0.531347	0.994678	T/ILC	Other T/ILC	γδ Trm	Mixed
DCAF17	ses_cd:is_ti	-0.0381313	ns	0.531445	0.994678	T/ILC	Other T/ILC	γδ Trm	Mixed
SDAD1	ses_cd:is_ti	0.024816	ns	0.531524	0.994678	T/ILC	Other T/ILC	γδ Trm	Mixed
NDUFS6	ses_cd:is_ti	-0.0234861	ns	0.531562	0.994678	T/ILC	Other T/ILC	γδ Trm	Mixed
IFI44	ses_cd:is_ti	0.048778	ns	0.531686	0.994678	T/ILC	Other T/ILC	γδ Trm	Mixed
AC004951.1	ses_cd:is_ti	0.0467908	ns	0.53172	0.994678	T/ILC	Other T/ILC	γδ Trm	Mixed
COASY	ses_cd:is_ti	-0.0432116	ns	0.531774	0.994678	T/ILC	Other T/ILC	γδ Trm	Mixed
NSMCE2	ses_cd:is_ti	-0.0233368	ns	0.531781	0.994678	T/ILC	Other T/ILC	γδ Trm	Mixed
MAPK1IP1L	ses_cd:is_ti	0.0219711	ns	0.531898	0.994678	T/ILC	Other T/ILC	γδ Trm	Mixed
SFR1	ses_cd:is_ti	0.0401662	ns	0.531909	0.994678	T/ILC	Other T/ILC	γδ Trm	Mixed
VEZF1	ses_cd:is_ti	0.0270106	ns	0.531969	0.994678	T/ILC	Other T/ILC	γδ Trm	Mixed
SYK	ses_cd:is_ti	-0.0833439	ns	0.532071	0.994678	T/ILC	Other T/ILC	γδ Trm	Mixed
SLF2	ses_cd:is_ti	-0.0227805	ns	0.532109	0.994678	T/ILC	Other T/ILC	γδ Trm	Mixed
THEM6	ses_cd:is_ti	-0.0433896	ns	0.532136	0.994678	T/ILC	Other T/ILC	γδ Trm	Mixed
SEM1	ses_cd:is_ti	0.0277039	ns	0.532159	0.994678	T/ILC	Other T/ILC	γδ Trm	Mixed
KAT8	ses_cd:is_ti	-0.0344751	ns	0.532171	0.994678	T/ILC	Other T/ILC	γδ Trm	Mixed
MCMBP	ses_cd:is_ti	0.0268572	ns	0.532177	0.994678	T/ILC	Other T/ILC	γδ Trm	Mixed
SEC31B	ses_cd:is_ti	0.0478273	ns	0.532518	0.994678	T/ILC	Other T/ILC	γδ Trm	Mixed
C20orf27	ses_cd:is_ti	-0.0399593	ns	0.532539	0.994678	T/ILC	Other T/ILC	γδ Trm	Mixed
ABHD12	ses_cd:is_ti	0.0297812	ns	0.53274	0.994678	T/ILC	Other T/ILC	γδ Trm	Mixed
GTF2I	ses_cd:is_ti	-0.0156792	ns	0.532766	0.994678	T/ILC	Other T/ILC	γδ Trm	Mixed
RFXAP	ses_cd:is_ti	0.0397863	ns	0.532941	0.994678	T/ILC	Other T/ILC	γδ Trm	Mixed
IFT172	ses_cd:is_ti	-0.0592872	ns	0.53301	0.994678	T/ILC	Other T/ILC	γδ Trm	Mixed
RNPS1	ses_cd:is_ti	0.0192107	ns	0.533099	0.994678	T/ILC	Other T/ILC	γδ Trm	Mixed
DAXX	ses_cd:is_ti	-0.0298341	ns	0.533212	0.994678	T/ILC	Other T/ILC	γδ Trm	Mixed
CEBPZ	ses_cd:is_ti	0.0218549	ns	0.533266	0.994678	T/ILC	Other T/ILC	γδ Trm	Mixed
TMBIM1	ses_cd:is_ti	0.0485293	ns	0.533479	0.994678	T/ILC	Other T/ILC	γδ Trm	Mixed
TCF19	ses_cd:is_ti	-0.0582368	ns	0.533566	0.994678	T/ILC	Other T/ILC	γδ Trm	Mixed
CA13	ses_cd:is_ti	0.081293	ns	0.533586	0.994678	T/ILC	Other T/ILC	γδ Trm	Mixed
MCOLN2	ses_cd:is_ti	0.0814948	ns	0.533647	0.994678	T/ILC	Other T/ILC	γδ Trm	Mixed
TROVE2	ses_cd:is_ti	-0.0218674	ns	0.533697	0.994678	T/ILC	Other T/ILC	γδ Trm	Mixed
PIK3R4	ses_cd:is_ti	0.0384469	ns	0.533923	0.994678	T/ILC	Other T/ILC	γδ Trm	Mixed
HCST	ses_cd:is_ti	-0.0185171	ns	0.53402	0.994678	T/ILC	Other T/ILC	γδ Trm	Mixed
ZBTB6	ses_cd:is_ti	-0.0406285	ns	0.534074	0.994678	T/ILC	Other T/ILC	γδ Trm	Mixed
ARL1	ses_cd:is_ti	0.033326	ns	0.534087	0.994678	T/ILC	Other T/ILC	γδ Trm	Mixed
CD160	ses_cd:is_ti	0.0796158	ns	0.534132	0.994678	T/ILC	Other T/ILC	γδ Trm	Mixed
CELF2	ses_cd:is_ti	-0.0161255	ns	0.534141	0.994678	T/ILC	Other T/ILC	γδ Trm	Mixed
KCTD2	ses_cd:is_ti	-0.0512553	ns	0.534152	0.994678	T/ILC	Other T/ILC	γδ Trm	Mixed
CROCC	ses_cd:is_ti	-0.0360026	ns	0.534492	0.994678	T/ILC	Other T/ILC	γδ Trm	Mixed
MCUR1	ses_cd:is_ti	-0.0375467	ns	0.534592	0.994678	T/ILC	Other T/ILC	γδ Trm	Mixed
CDKN2A	ses_cd:is_ti	-0.066197	ns	0.534597	0.994678	T/ILC	Other T/ILC	γδ Trm	Mixed
MRPS5	ses_cd:is_ti	-0.023884	ns	0.534622	0.994678	T/ILC	Other T/ILC	γδ Trm	Mixed
SPATA21	ses_cd:is_ti	-0.04831	ns	0.53483	0.994678	T/ILC	Other T/ILC	γδ Trm	Mixed
LINC00265	ses_cd:is_ti	0.0598095	ns	0.534989	0.994678	T/ILC	Other T/ILC	γδ Trm	Mixed
TMEM161B-AS1	ses_cd:is_ti	0.0290038	ns	0.53499	0.994678	T/ILC	Other T/ILC	γδ Trm	Mixed
SIRT2	ses_cd:is_ti	0.0351206	ns	0.535004	0.994678	T/ILC	Other T/ILC	γδ Trm	Mixed
PEX2	ses_cd:is_ti	-0.0267954	ns	0.535078	0.994678	T/ILC	Other T/ILC	γδ Trm	Mixed
ATP5MG	ses_cd:is_ti	0.0155227	ns	0.535096	0.994678	T/ILC	Other T/ILC	γδ Trm	Mixed
NCAPG	ses_cd:is_ti	-0.070432	ns	0.535109	0.994678	T/ILC	Other T/ILC	γδ Trm	Mixed
C5orf15	ses_cd:is_ti	-0.0311257	ns	0.535176	0.994678	T/ILC	Other T/ILC	γδ Trm	Mixed
TYW3	ses_cd:is_ti	-0.0253466	ns	0.535396	0.994678	T/ILC	Other T/ILC	γδ Trm	Mixed
ERCC3	ses_cd:is_ti	-0.035069	ns	0.53546	0.994678	T/ILC	Other T/ILC	γδ Trm	Mixed
PTOV1	ses_cd:is_ti	-0.0329127	ns	0.535506	0.994678	T/ILC	Other T/ILC	γδ Trm	Mixed
ZEB1	ses_cd:is_ti	0.0183553	ns	0.535581	0.994678	T/ILC	Other T/ILC	γδ Trm	Mixed
ING5	ses_cd:is_ti	0.028297	ns	0.535705	0.994678	T/ILC	Other T/ILC	γδ Trm	Mixed
PLEK	ses_cd:is_ti	-0.069737	ns	0.535717	0.994678	T/ILC	Other T/ILC	γδ Trm	Mixed
SLIRP	ses_cd:is_ti	0.0205191	ns	0.535723	0.994678	T/ILC	Other T/ILC	γδ Trm	Mixed
ERVK3-1	ses_cd:is_ti	0.0383621	ns	0.535988	0.994678	T/ILC	Other T/ILC	γδ Trm	Mixed
MIF	ses_cd:is_ti	-0.0322112	ns	0.536066	0.994678	T/ILC	Other T/ILC	γδ Trm	Mixed
NKAP	ses_cd:is_ti	0.0268582	ns	0.536067	0.994678	T/ILC	Other T/ILC	γδ Trm	Mixed
EXT1	ses_cd:is_ti	0.054643	ns	0.536091	0.994678	T/ILC	Other T/ILC	γδ Trm	Mixed
CCDC141	ses_cd:is_ti	-0.0696953	ns	0.536175	0.994678	T/ILC	Other T/ILC	γδ Trm	Mixed
VPS26B	ses_cd:is_ti	0.0282147	ns	0.536353	0.994678	T/ILC	Other T/ILC	γδ Trm	Mixed
MAX	ses_cd:is_ti	-0.0191065	ns	0.536395	0.994678	T/ILC	Other T/ILC	γδ Trm	Mixed
KLHDC3	ses_cd:is_ti	0.0338847	ns	0.536421	0.994678	T/ILC	Other T/ILC	γδ Trm	Mixed
IFNGR1	ses_cd:is_ti	0.0346298	ns	0.536443	0.994678	T/ILC	Other T/ILC	γδ Trm	Mixed
GSTCD	ses_cd:is_ti	-0.0497294	ns	0.536498	0.994678	T/ILC	Other T/ILC	γδ Trm	Mixed
ZSCAN32	ses_cd:is_ti	-0.0388921	ns	0.536517	0.994678	T/ILC	Other T/ILC	γδ Trm	Mixed
DIP2C	ses_cd:is_ti	0.0567673	ns	0.536663	0.994678	T/ILC	Other T/ILC	γδ Trm	Mixed
ATXN1L	ses_cd:is_ti	-0.0470497	ns	0.536762	0.994678	T/ILC	Other T/ILC	γδ Trm	Mixed
ATF7IP	ses_cd:is_ti	-0.0153515	ns	0.53681	0.994678	T/ILC	Other T/ILC	γδ Trm	Mixed
CEP164	ses_cd:is_ti	-0.0351359	ns	0.536814	0.994678	T/ILC	Other T/ILC	γδ Trm	Mixed
CIB1	ses_cd:is_ti	0.0207024	ns	0.536836	0.994678	T/ILC	Other T/ILC	γδ Trm	Mixed
NCOA2	ses_cd:is_ti	-0.0184895	ns	0.53684	0.994678	T/ILC	Other T/ILC	γδ Trm	Mixed
SETD2	ses_cd:is_ti	0.0197504	ns	0.536917	0.994678	T/ILC	Other T/ILC	γδ Trm	Mixed
CROT	ses_cd:is_ti	0.0419284	ns	0.536965	0.994678	T/ILC	Other T/ILC	γδ Trm	Mixed
CARNMT1	ses_cd:is_ti	0.0242305	ns	0.537002	0.994678	T/ILC	Other T/ILC	γδ Trm	Mixed
PPHLN1	ses_cd:is_ti	-0.0153915	ns	0.53722	0.994678	T/ILC	Other T/ILC	γδ Trm	Mixed
STX4	ses_cd:is_ti	-0.0284992	ns	0.537289	0.994678	T/ILC	Other T/ILC	γδ Trm	Mixed
ADPRHL2	ses_cd:is_ti	-0.0324702	ns	0.537335	0.994678	T/ILC	Other T/ILC	γδ Trm	Mixed
NUDT15	ses_cd:is_ti	0.0493276	ns	0.537408	0.994678	T/ILC	Other T/ILC	γδ Trm	Mixed
PCNA	ses_cd:is_ti	0.0543394	ns	0.537465	0.994678	T/ILC	Other T/ILC	γδ Trm	Mixed
RSBN1L	ses_cd:is_ti	-0.0152828	ns	0.53759	0.994678	T/ILC	Other T/ILC	γδ Trm	Mixed
HNRNPK	ses_cd:is_ti	-0.0151067	ns	0.537657	0.994678	T/ILC	Other T/ILC	γδ Trm	Mixed
KSR1	ses_cd:is_ti	0.0483821	ns	0.53783	0.994678	T/ILC	Other T/ILC	γδ Trm	Mixed
PCF11	ses_cd:is_ti	-0.021687	ns	0.538018	0.994678	T/ILC	Other T/ILC	γδ Trm	Mixed
TXNL4A	ses_cd:is_ti	-0.0168052	ns	0.538037	0.994678	T/ILC	Other T/ILC	γδ Trm	Mixed
VMA21	ses_cd:is_ti	0.0304204	ns	0.538063	0.994678	T/ILC	Other T/ILC	γδ Trm	Mixed
RNMT	ses_cd:is_ti	-0.02056	ns	0.538093	0.994678	T/ILC	Other T/ILC	γδ Trm	Mixed
PNO1	ses_cd:is_ti	0.0313165	ns	0.538303	0.994678	T/ILC	Other T/ILC	γδ Trm	Mixed
SF3B5	ses_cd:is_ti	-0.0206528	ns	0.538307	0.994678	T/ILC	Other T/ILC	γδ Trm	Mixed
ORAI2	ses_cd:is_ti	0.0326432	ns	0.538313	0.994678	T/ILC	Other T/ILC	γδ Trm	Mixed
VPS25	ses_cd:is_ti	-0.0370366	ns	0.538352	0.994678	T/ILC	Other T/ILC	γδ Trm	Mixed
CD3G	ses_cd:is_ti	0.0328001	ns	0.538383	0.994678	T/ILC	Other T/ILC	γδ Trm	Mixed
AF117829.1	ses_cd:is_ti	0.0469623	ns	0.53858	0.994678	T/ILC	Other T/ILC	γδ Trm	Mixed
SGSM2	ses_cd:is_ti	0.0424446	ns	0.538725	0.994678	T/ILC	Other T/ILC	γδ Trm	Mixed
RPLP1	ses_cd:is_ti	0.0163555	ns	0.538758	0.994678	T/ILC	Other T/ILC	γδ Trm	Mixed
EAPP	ses_cd:is_ti	0.017748	ns	0.53878	0.994678	T/ILC	Other T/ILC	γδ Trm	Mixed
RPL7L1	ses_cd:is_ti	0.0197538	ns	0.538828	0.994678	T/ILC	Other T/ILC	γδ Trm	Mixed
SLC3A2	ses_cd:is_ti	0.0249123	ns	0.538969	0.994678	T/ILC	Other T/ILC	γδ Trm	Mixed
NIP7	ses_cd:is_ti	-0.0383475	ns	0.539097	0.994678	T/ILC	Other T/ILC	γδ Trm	Mixed
NPIPB4	ses_cd:is_ti	-0.031309	ns	0.539189	0.994678	T/ILC	Other T/ILC	γδ Trm	Mixed
NFKB1	ses_cd:is_ti	0.0197762	ns	0.539286	0.994678	T/ILC	Other T/ILC	γδ Trm	Mixed
NOLC1	ses_cd:is_ti	0.0336734	ns	0.539293	0.994678	T/ILC	Other T/ILC	γδ Trm	Mixed
MED31	ses_cd:is_ti	0.0354202	ns	0.53932	0.994678	T/ILC	Other T/ILC	γδ Trm	Mixed
UFC1	ses_cd:is_ti	-0.0210575	ns	0.53935	0.994678	T/ILC	Other T/ILC	γδ Trm	Mixed
RPS6KC1	ses_cd:is_ti	-0.0281161	ns	0.539389	0.994678	T/ILC	Other T/ILC	γδ Trm	Mixed
VIPAS39	ses_cd:is_ti	-0.0406445	ns	0.539514	0.994678	T/ILC	Other T/ILC	γδ Trm	Mixed
P3H1	ses_cd:is_ti	0.0460485	ns	0.539521	0.994678	T/ILC	Other T/ILC	γδ Trm	Mixed
ABHD14B	ses_cd:is_ti	0.0298922	ns	0.539633	0.994678	T/ILC	Other T/ILC	γδ Trm	Mixed
RABL2A	ses_cd:is_ti	0.0416262	ns	0.539985	0.994678	T/ILC	Other T/ILC	γδ Trm	Mixed
AGTRAP	ses_cd:is_ti	-0.0380087	ns	0.539991	0.994678	T/ILC	Other T/ILC	γδ Trm	Mixed
DNAJB14	ses_cd:is_ti	-0.0196554	ns	0.54008	0.994678	T/ILC	Other T/ILC	γδ Trm	Mixed
PBRM1	ses_cd:is_ti	0.0177272	ns	0.540113	0.994678	T/ILC	Other T/ILC	γδ Trm	Mixed
ERI3	ses_cd:is_ti	-0.0308413	ns	0.540158	0.994678	T/ILC	Other T/ILC	γδ Trm	Mixed
RGS3	ses_cd:is_ti	-0.0455234	ns	0.54019	0.994678	T/ILC	Other T/ILC	γδ Trm	Mixed
EVI5L	ses_cd:is_ti	0.0536034	ns	0.540282	0.994678	T/ILC	Other T/ILC	γδ Trm	Mixed
ZNF717	ses_cd:is_ti	-0.0443172	ns	0.540318	0.994678	T/ILC	Other T/ILC	γδ Trm	Mixed
CMTR2	ses_cd:is_ti	0.0344377	ns	0.540325	0.994678	T/ILC	Other T/ILC	γδ Trm	Mixed
PGAM5	ses_cd:is_ti	0.044401	ns	0.540348	0.994678	T/ILC	Other T/ILC	γδ Trm	Mixed
GDE1	ses_cd:is_ti	-0.0358382	ns	0.540406	0.994678	T/ILC	Other T/ILC	γδ Trm	Mixed
SMAD7	ses_cd:is_ti	0.0477727	ns	0.540499	0.994678	T/ILC	Other T/ILC	γδ Trm	Mixed
BTRC	ses_cd:is_ti	0.0265547	ns	0.540559	0.994678	T/ILC	Other T/ILC	γδ Trm	Mixed
KLHL9	ses_cd:is_ti	0.0376529	ns	0.540574	0.994678	T/ILC	Other T/ILC	γδ Trm	Mixed
CIAPIN1	ses_cd:is_ti	0.0301374	ns	0.540675	0.994678	T/ILC	Other T/ILC	γδ Trm	Mixed
MCM4	ses_cd:is_ti	0.081586	ns	0.540723	0.994678	T/ILC	Other T/ILC	γδ Trm	Mixed
PIGH	ses_cd:is_ti	-0.0328157	ns	0.540827	0.994678	T/ILC	Other T/ILC	γδ Trm	Mixed
SEPT7	ses_cd:is_ti	-0.0120651	ns	0.540973	0.994678	T/ILC	Other T/ILC	γδ Trm	Mixed
FNTA	ses_cd:is_ti	-0.0236142	ns	0.541019	0.994678	T/ILC	Other T/ILC	γδ Trm	Mixed
AGO2	ses_cd:is_ti	-0.0166651	ns	0.541188	0.994678	T/ILC	Other T/ILC	γδ Trm	Mixed
BEND4	ses_cd:is_ti	0.0526751	ns	0.541226	0.994678	T/ILC	Other T/ILC	γδ Trm	Mixed
BAK1	ses_cd:is_ti	-0.046124	ns	0.541321	0.994678	T/ILC	Other T/ILC	γδ Trm	Mixed
LINC00476	ses_cd:is_ti	0.0326517	ns	0.541419	0.994678	T/ILC	Other T/ILC	γδ Trm	Mixed
APC	ses_cd:is_ti	-0.0229705	ns	0.541924	0.994678	T/ILC	Other T/ILC	γδ Trm	Mixed
INPP5D	ses_cd:is_ti	-0.0219998	ns	0.541971	0.994678	T/ILC	Other T/ILC	γδ Trm	Mixed
CHERP	ses_cd:is_ti	0.0437987	ns	0.542395	0.994678	T/ILC	Other T/ILC	γδ Trm	Mixed
COX7A2	ses_cd:is_ti	-0.0190867	ns	0.542436	0.994678	T/ILC	Other T/ILC	γδ Trm	Mixed
CACUL1	ses_cd:is_ti	0.0247178	ns	0.542519	0.994678	T/ILC	Other T/ILC	γδ Trm	Mixed
GMDS	ses_cd:is_ti	0.05398	ns	0.542527	0.994678	T/ILC	Other T/ILC	γδ Trm	Mixed
NFIL3	ses_cd:is_ti	-0.0636119	ns	0.542625	0.994678	T/ILC	Other T/ILC	γδ Trm	Mixed
KIF22	ses_cd:is_ti	-0.0324502	ns	0.542802	0.994678	T/ILC	Other T/ILC	γδ Trm	Mixed
CTBP1-DT	ses_cd:is_ti	-0.0460475	ns	0.542854	0.994678	T/ILC	Other T/ILC	γδ Trm	Mixed
PTMA	ses_cd:is_ti	-0.0176178	ns	0.542868	0.994678	T/ILC	Other T/ILC	γδ Trm	Mixed
RASGRP1	ses_cd:is_ti	0.0158902	ns	0.542924	0.994678	T/ILC	Other T/ILC	γδ Trm	Mixed
DTWD1	ses_cd:is_ti	0.0282108	ns	0.543046	0.994678	T/ILC	Other T/ILC	γδ Trm	Mixed
AC093157.1	ses_cd:is_ti	0.0322053	ns	0.543149	0.994678	T/ILC	Other T/ILC	γδ Trm	Mixed
EXOSC10	ses_cd:is_ti	0.0307337	ns	0.543175	0.994678	T/ILC	Other T/ILC	γδ Trm	Mixed
AC015849.1	ses_cd:is_ti	-0.0675336	ns	0.543208	0.994678	T/ILC	Other T/ILC	γδ Trm	Mixed
NCAM1	ses_cd:is_ti	0.0853102	ns	0.543253	0.994678	T/ILC	Other T/ILC	γδ Trm	Mixed
NISCH	ses_cd:is_ti	-0.0385568	ns	0.543283	0.994678	T/ILC	Other T/ILC	γδ Trm	Mixed
ACOT7	ses_cd:is_ti	-0.0798702	ns	0.543549	0.994678	T/ILC	Other T/ILC	γδ Trm	Mixed
SPG7	ses_cd:is_ti	0.0217615	ns	0.543566	0.994678	T/ILC	Other T/ILC	γδ Trm	Mixed
PAWR	ses_cd:is_ti	0.0823215	ns	0.543668	0.994678	T/ILC	Other T/ILC	γδ Trm	Mixed
MAD2L1	ses_cd:is_ti	0.0543388	ns	0.543702	0.994678	T/ILC	Other T/ILC	γδ Trm	Mixed
AC009554.1	ses_cd:is_ti	0.0361825	ns	0.543892	0.994678	T/ILC	Other T/ILC	γδ Trm	Mixed
RPL41	ses_cd:is_ti	0.0157541	ns	0.543973	0.994678	T/ILC	Other T/ILC	γδ Trm	Mixed
FAM49B	ses_cd:is_ti	0.01435	ns	0.544805	0.994678	T/ILC	Other T/ILC	γδ Trm	Mixed
PRR5	ses_cd:is_ti	0.0471199	ns	0.544848	0.994678	T/ILC	Other T/ILC	γδ Trm	Mixed
PHLPP1	ses_cd:is_ti	0.0438789	ns	0.544883	0.994678	T/ILC	Other T/ILC	γδ Trm	Mixed
ITFG2	ses_cd:is_ti	0.0216517	ns	0.545041	0.994678	T/ILC	Other T/ILC	γδ Trm	Mixed
SFXN5	ses_cd:is_ti	-0.0416556	ns	0.545432	0.994678	T/ILC	Other T/ILC	γδ Trm	Mixed
SUPT20H	ses_cd:is_ti	0.019745	ns	0.545554	0.994678	T/ILC	Other T/ILC	γδ Trm	Mixed
AAMP	ses_cd:is_ti	0.0260539	ns	0.545561	0.994678	T/ILC	Other T/ILC	γδ Trm	Mixed
BTG3	ses_cd:is_ti	0.041351	ns	0.545572	0.994678	T/ILC	Other T/ILC	γδ Trm	Mixed
ANAPC5	ses_cd:is_ti	0.0175385	ns	0.545769	0.994678	T/ILC	Other T/ILC	γδ Trm	Mixed
SQOR	ses_cd:is_ti	-0.0400713	ns	0.545799	0.994678	T/ILC	Other T/ILC	γδ Trm	Mixed
ZNF563	ses_cd:is_ti	0.0487386	ns	0.54583	0.994678	T/ILC	Other T/ILC	γδ Trm	Mixed
INTS4	ses_cd:is_ti	0.0272886	ns	0.545925	0.994678	T/ILC	Other T/ILC	γδ Trm	Mixed
ISCA2	ses_cd:is_ti	0.0285861	ns	0.546045	0.994678	T/ILC	Other T/ILC	γδ Trm	Mixed
POLR2L	ses_cd:is_ti	-0.0209388	ns	0.546133	0.994678	T/ILC	Other T/ILC	γδ Trm	Mixed
ZNF573	ses_cd:is_ti	-0.0300513	ns	0.546139	0.994678	T/ILC	Other T/ILC	γδ Trm	Mixed
MYNN	ses_cd:is_ti	0.0312078	ns	0.546149	0.994678	T/ILC	Other T/ILC	γδ Trm	Mixed
DHX32	ses_cd:is_ti	0.0617289	ns	0.546315	0.994678	T/ILC	Other T/ILC	γδ Trm	Mixed
STT3A	ses_cd:is_ti	0.0344537	ns	0.546371	0.994678	T/ILC	Other T/ILC	γδ Trm	Mixed
DTX1	ses_cd:is_ti	-0.0642426	ns	0.546549	0.994678	T/ILC	Other T/ILC	γδ Trm	Mixed
RECQL	ses_cd:is_ti	0.0219201	ns	0.546648	0.994678	T/ILC	Other T/ILC	γδ Trm	Mixed
ZMYM2	ses_cd:is_ti	-0.0189935	ns	0.546796	0.994678	T/ILC	Other T/ILC	γδ Trm	Mixed
CNTLN	ses_cd:is_ti	-0.0682404	ns	0.546863	0.994678	T/ILC	Other T/ILC	γδ Trm	Mixed
CDIP1	ses_cd:is_ti	-0.0306754	ns	0.546905	0.994678	T/ILC	Other T/ILC	γδ Trm	Mixed
MRPL37	ses_cd:is_ti	0.0415936	ns	0.546943	0.994678	T/ILC	Other T/ILC	γδ Trm	Mixed
