## Supplementary tables for "Tissue-specific and circulatory immune signatures of mucosal inflammation in Crohn’s disease": ST4.xlsx (part 48 of 49)

### Sheet: Sheet1 (continued)
Gene name	Coefficient	logFC	Direction (FDR<0.05)	P.Value	adj.P.Val	Immune lineage	Cell type category	Cluster	Cluster composition
IL2RG	ses_cd:is_ti	-0.0172407	ns	0.546959	0.994678	T/ILC	Other T/ILC	γδ Trm	Mixed
BRD4	ses_cd:is_ti	-0.0152204	ns	0.546985	0.994678	T/ILC	Other T/ILC	γδ Trm	Mixed
DEXI	ses_cd:is_ti	0.0404976	ns	0.546989	0.994678	T/ILC	Other T/ILC	γδ Trm	Mixed
FAU	ses_cd:is_ti	0.0157643	ns	0.547104	0.994678	T/ILC	Other T/ILC	γδ Trm	Mixed
NME3	ses_cd:is_ti	-0.0266757	ns	0.547121	0.994678	T/ILC	Other T/ILC	γδ Trm	Mixed
SMIM15	ses_cd:is_ti	0.0362647	ns	0.547227	0.994678	T/ILC	Other T/ILC	γδ Trm	Mixed
BCR	ses_cd:is_ti	0.0426478	ns	0.547301	0.994678	T/ILC	Other T/ILC	γδ Trm	Mixed
MICU3	ses_cd:is_ti	0.0395528	ns	0.547393	0.994678	T/ILC	Other T/ILC	γδ Trm	Mixed
AC106791.1	ses_cd:is_ti	-0.0439377	ns	0.547474	0.994678	T/ILC	Other T/ILC	γδ Trm	Mixed
GRK3	ses_cd:is_ti	-0.055745	ns	0.547626	0.994678	T/ILC	Other T/ILC	γδ Trm	Mixed
ZNF692	ses_cd:is_ti	0.0478757	ns	0.547713	0.994678	T/ILC	Other T/ILC	γδ Trm	Mixed
SLC8B1	ses_cd:is_ti	0.0344414	ns	0.547809	0.994678	T/ILC	Other T/ILC	γδ Trm	Mixed
PPP1R12A	ses_cd:is_ti	-0.0131776	ns	0.547831	0.994678	T/ILC	Other T/ILC	γδ Trm	Mixed
TMEM204	ses_cd:is_ti	0.0392395	ns	0.547993	0.994678	T/ILC	Other T/ILC	γδ Trm	Mixed
ZNF827	ses_cd:is_ti	-0.0243411	ns	0.548065	0.994678	T/ILC	Other T/ILC	γδ Trm	Mixed
EAF1	ses_cd:is_ti	0.0407892	ns	0.54813	0.994678	T/ILC	Other T/ILC	γδ Trm	Mixed
EXOC2	ses_cd:is_ti	0.0187928	ns	0.548196	0.994678	T/ILC	Other T/ILC	γδ Trm	Mixed
KCTD13	ses_cd:is_ti	0.0336778	ns	0.548604	0.994678	T/ILC	Other T/ILC	γδ Trm	Mixed
TMEM229B	ses_cd:is_ti	0.0366976	ns	0.548693	0.994678	T/ILC	Other T/ILC	γδ Trm	Mixed
MRPL15	ses_cd:is_ti	-0.0333887	ns	0.548727	0.994678	T/ILC	Other T/ILC	γδ Trm	Mixed
RBX1	ses_cd:is_ti	-0.0167935	ns	0.548772	0.994678	T/ILC	Other T/ILC	γδ Trm	Mixed
USP45	ses_cd:is_ti	-0.0371384	ns	0.549199	0.994678	T/ILC	Other T/ILC	γδ Trm	Mixed
CASP4	ses_cd:is_ti	-0.0196817	ns	0.549235	0.994678	T/ILC	Other T/ILC	γδ Trm	Mixed
BNC2	ses_cd:is_ti	-0.103003	ns	0.549339	0.994678	T/ILC	Other T/ILC	γδ Trm	Mixed
HLA-F	ses_cd:is_ti	0.0228917	ns	0.549387	0.994678	T/ILC	Other T/ILC	γδ Trm	Mixed
PDCL	ses_cd:is_ti	-0.0317977	ns	0.549396	0.994678	T/ILC	Other T/ILC	γδ Trm	Mixed
BRAT1	ses_cd:is_ti	0.0362626	ns	0.549557	0.994678	T/ILC	Other T/ILC	γδ Trm	Mixed
ZNF362	ses_cd:is_ti	0.0300514	ns	0.549566	0.994678	T/ILC	Other T/ILC	γδ Trm	Mixed
TBC1D8	ses_cd:is_ti	0.0465336	ns	0.549827	0.994678	T/ILC	Other T/ILC	γδ Trm	Mixed
RNF19B	ses_cd:is_ti	-0.0403592	ns	0.54991	0.994678	T/ILC	Other T/ILC	γδ Trm	Mixed
RFC1	ses_cd:is_ti	0.0190752	ns	0.55014	0.994678	T/ILC	Other T/ILC	γδ Trm	Mixed
SLC27A5	ses_cd:is_ti	0.0405165	ns	0.550242	0.994678	T/ILC	Other T/ILC	γδ Trm	Mixed
CTSW	ses_cd:is_ti	-0.058784	ns	0.550407	0.994678	T/ILC	Other T/ILC	γδ Trm	Mixed
MPHOSPH6	ses_cd:is_ti	0.0344367	ns	0.550412	0.994678	T/ILC	Other T/ILC	γδ Trm	Mixed
SIPA1L3	ses_cd:is_ti	0.0311547	ns	0.550487	0.994678	T/ILC	Other T/ILC	γδ Trm	Mixed
SLC35F6	ses_cd:is_ti	-0.0431402	ns	0.550507	0.994678	T/ILC	Other T/ILC	γδ Trm	Mixed
MDN1	ses_cd:is_ti	0.0225244	ns	0.550513	0.994678	T/ILC	Other T/ILC	γδ Trm	Mixed
ZNF292	ses_cd:is_ti	-0.015614	ns	0.550568	0.994678	T/ILC	Other T/ILC	γδ Trm	Mixed
SNRPA	ses_cd:is_ti	0.0260151	ns	0.550589	0.994678	T/ILC	Other T/ILC	γδ Trm	Mixed
FAM120A	ses_cd:is_ti	-0.0233466	ns	0.550771	0.994678	T/ILC	Other T/ILC	γδ Trm	Mixed
ANXA7	ses_cd:is_ti	0.0208626	ns	0.55084	0.994678	T/ILC	Other T/ILC	γδ Trm	Mixed
RAB28	ses_cd:is_ti	0.0225408	ns	0.550963	0.994678	T/ILC	Other T/ILC	γδ Trm	Mixed
KRCC1	ses_cd:is_ti	0.0221979	ns	0.551023	0.994678	T/ILC	Other T/ILC	γδ Trm	Mixed
GCFC2	ses_cd:is_ti	-0.0294009	ns	0.551122	0.994678	T/ILC	Other T/ILC	γδ Trm	Mixed
TSPAN3	ses_cd:is_ti	-0.0613864	ns	0.551656	0.994678	T/ILC	Other T/ILC	γδ Trm	Mixed
CA6	ses_cd:is_ti	0.04434	ns	0.551737	0.994678	T/ILC	Other T/ILC	γδ Trm	Mixed
RPL35A	ses_cd:is_ti	0.016642	ns	0.551801	0.994678	T/ILC	Other T/ILC	γδ Trm	Mixed
PTBP2	ses_cd:is_ti	0.0234584	ns	0.551849	0.994678	T/ILC	Other T/ILC	γδ Trm	Mixed
TUBGCP2	ses_cd:is_ti	0.0208648	ns	0.55196	0.994678	T/ILC	Other T/ILC	γδ Trm	Mixed
MBD6	ses_cd:is_ti	-0.0352005	ns	0.552025	0.994678	T/ILC	Other T/ILC	γδ Trm	Mixed
WHAMM	ses_cd:is_ti	-0.0240158	ns	0.552245	0.994678	T/ILC	Other T/ILC	γδ Trm	Mixed
ILF3-DT	ses_cd:is_ti	0.0287405	ns	0.552248	0.994678	T/ILC	Other T/ILC	γδ Trm	Mixed
ZKSCAN5	ses_cd:is_ti	0.0520975	ns	0.552281	0.994678	T/ILC	Other T/ILC	γδ Trm	Mixed
ZSCAN30	ses_cd:is_ti	-0.039187	ns	0.552332	0.994678	T/ILC	Other T/ILC	γδ Trm	Mixed
APPBP2	ses_cd:is_ti	-0.0237467	ns	0.552381	0.994678	T/ILC	Other T/ILC	γδ Trm	Mixed
COX7C	ses_cd:is_ti	-0.0166756	ns	0.552433	0.994678	T/ILC	Other T/ILC	γδ Trm	Mixed
SHLD1	ses_cd:is_ti	0.0235545	ns	0.552605	0.994678	T/ILC	Other T/ILC	γδ Trm	Mixed
KDELC2	ses_cd:is_ti	0.0417311	ns	0.552623	0.994678	T/ILC	Other T/ILC	γδ Trm	Mixed
AL391839.1	ses_cd:is_ti	-0.0359326	ns	0.552677	0.994678	T/ILC	Other T/ILC	γδ Trm	Mixed
C22orf34	ses_cd:is_ti	0.0290859	ns	0.552768	0.994678	T/ILC	Other T/ILC	γδ Trm	Mixed
NDEL1	ses_cd:is_ti	0.0210632	ns	0.55317	0.994678	T/ILC	Other T/ILC	γδ Trm	Mixed
MCRIP2	ses_cd:is_ti	0.0488355	ns	0.55321	0.994678	T/ILC	Other T/ILC	γδ Trm	Mixed
RIC1	ses_cd:is_ti	0.0229365	ns	0.553256	0.994678	T/ILC	Other T/ILC	γδ Trm	Mixed
ZMYND8	ses_cd:is_ti	-0.0197562	ns	0.553469	0.994678	T/ILC	Other T/ILC	γδ Trm	Mixed
CCT6A	ses_cd:is_ti	0.0221145	ns	0.553518	0.994678	T/ILC	Other T/ILC	γδ Trm	Mixed
ZSWIM5	ses_cd:is_ti	-0.0524456	ns	0.553651	0.994678	T/ILC	Other T/ILC	γδ Trm	Mixed
ZNF24	ses_cd:is_ti	0.0198159	ns	0.553883	0.994678	T/ILC	Other T/ILC	γδ Trm	Mixed
GAMT	ses_cd:is_ti	-0.0414586	ns	0.554217	0.994678	T/ILC	Other T/ILC	γδ Trm	Mixed
HPS1	ses_cd:is_ti	0.0253005	ns	0.554309	0.994678	T/ILC	Other T/ILC	γδ Trm	Mixed
AMMECR1	ses_cd:is_ti	0.027846	ns	0.554458	0.994678	T/ILC	Other T/ILC	γδ Trm	Mixed
HDAC5	ses_cd:is_ti	0.0409238	ns	0.554748	0.994678	T/ILC	Other T/ILC	γδ Trm	Mixed
AFF4	ses_cd:is_ti	0.0163221	ns	0.554767	0.994678	T/ILC	Other T/ILC	γδ Trm	Mixed
TFAM	ses_cd:is_ti	-0.0231733	ns	0.554863	0.994678	T/ILC	Other T/ILC	γδ Trm	Mixed
AL592295.3	ses_cd:is_ti	-0.0519332	ns	0.554868	0.994678	T/ILC	Other T/ILC	γδ Trm	Mixed
RAB18	ses_cd:is_ti	0.0192293	ns	0.555063	0.994678	T/ILC	Other T/ILC	γδ Trm	Mixed
C18orf32	ses_cd:is_ti	-0.0383838	ns	0.555081	0.994678	T/ILC	Other T/ILC	γδ Trm	Mixed
ZRSR2	ses_cd:is_ti	-0.0213885	ns	0.555109	0.994678	T/ILC	Other T/ILC	γδ Trm	Mixed
ARPC4	ses_cd:is_ti	0.0219645	ns	0.555217	0.994678	T/ILC	Other T/ILC	γδ Trm	Mixed
CMTM6	ses_cd:is_ti	-0.0218208	ns	0.555391	0.994678	T/ILC	Other T/ILC	γδ Trm	Mixed
MOB2	ses_cd:is_ti	0.0287628	ns	0.555399	0.994678	T/ILC	Other T/ILC	γδ Trm	Mixed
C1orf43	ses_cd:is_ti	-0.0209515	ns	0.555458	0.994678	T/ILC	Other T/ILC	γδ Trm	Mixed
CANX	ses_cd:is_ti	-0.0228042	ns	0.555563	0.994678	T/ILC	Other T/ILC	γδ Trm	Mixed
USP10	ses_cd:is_ti	0.0179499	ns	0.55574	0.994678	T/ILC	Other T/ILC	γδ Trm	Mixed
ORMDL1	ses_cd:is_ti	-0.0174642	ns	0.555862	0.994678	T/ILC	Other T/ILC	γδ Trm	Mixed
SLC25A37	ses_cd:is_ti	0.0765679	ns	0.555912	0.994678	T/ILC	Other T/ILC	γδ Trm	Mixed
LRRC69	ses_cd:is_ti	-0.0338382	ns	0.555971	0.994678	T/ILC	Other T/ILC	γδ Trm	Mixed
OGFRL1	ses_cd:is_ti	0.0463983	ns	0.556125	0.994678	T/ILC	Other T/ILC	γδ Trm	Mixed
MBNL3	ses_cd:is_ti	-0.0339565	ns	0.556197	0.994678	T/ILC	Other T/ILC	γδ Trm	Mixed
VSIG1	ses_cd:is_ti	0.0410438	ns	0.55625	0.994678	T/ILC	Other T/ILC	γδ Trm	Mixed
CTR9	ses_cd:is_ti	0.0212779	ns	0.556272	0.994678	T/ILC	Other T/ILC	γδ Trm	Mixed
KLHL4	ses_cd:is_ti	-0.0776284	ns	0.556303	0.994678	T/ILC	Other T/ILC	γδ Trm	Mixed
NCOA4	ses_cd:is_ti	0.0359932	ns	0.556412	0.994678	T/ILC	Other T/ILC	γδ Trm	Mixed
IL9R	ses_cd:is_ti	-0.0492888	ns	0.556487	0.994678	T/ILC	Other T/ILC	γδ Trm	Mixed
TYMS	ses_cd:is_ti	-0.0862982	ns	0.556533	0.994678	T/ILC	Other T/ILC	γδ Trm	Mixed
CHRM3	ses_cd:is_ti	0.0831661	ns	0.556681	0.994678	T/ILC	Other T/ILC	γδ Trm	Mixed
ZNRD1	ses_cd:is_ti	-0.027193	ns	0.556774	0.994678	T/ILC	Other T/ILC	γδ Trm	Mixed
TRMT2B	ses_cd:is_ti	0.0325776	ns	0.557067	0.994678	T/ILC	Other T/ILC	γδ Trm	Mixed
RNPC3	ses_cd:is_ti	-0.0188333	ns	0.55735	0.994678	T/ILC	Other T/ILC	γδ Trm	Mixed
ACAT1	ses_cd:is_ti	-0.0327387	ns	0.557363	0.994678	T/ILC	Other T/ILC	γδ Trm	Mixed
AC022973.2	ses_cd:is_ti	0.0451899	ns	0.557372	0.994678	T/ILC	Other T/ILC	γδ Trm	Mixed
CCNI	ses_cd:is_ti	0.0123572	ns	0.557414	0.994678	T/ILC	Other T/ILC	γδ Trm	Mixed
JOSD1	ses_cd:is_ti	-0.0275277	ns	0.557447	0.994678	T/ILC	Other T/ILC	γδ Trm	Mixed
SRP14	ses_cd:is_ti	0.0133377	ns	0.557469	0.994678	T/ILC	Other T/ILC	γδ Trm	Mixed
YWHAB	ses_cd:is_ti	0.0144432	ns	0.55756	0.994678	T/ILC	Other T/ILC	γδ Trm	Mixed
ZFR	ses_cd:is_ti	0.0156999	ns	0.55759	0.994678	T/ILC	Other T/ILC	γδ Trm	Mixed
SNRPF	ses_cd:is_ti	0.0323451	ns	0.55762	0.994678	T/ILC	Other T/ILC	γδ Trm	Mixed
NINJ1	ses_cd:is_ti	0.0351044	ns	0.557727	0.994678	T/ILC	Other T/ILC	γδ Trm	Mixed
NOC3L	ses_cd:is_ti	0.0295009	ns	0.557856	0.994678	T/ILC	Other T/ILC	γδ Trm	Mixed
GRAMD1A	ses_cd:is_ti	-0.0272995	ns	0.557999	0.994678	T/ILC	Other T/ILC	γδ Trm	Mixed
MBLAC2	ses_cd:is_ti	0.0446744	ns	0.558049	0.994678	T/ILC	Other T/ILC	γδ Trm	Mixed
DPP9	ses_cd:is_ti	-0.0358855	ns	0.558062	0.994678	T/ILC	Other T/ILC	γδ Trm	Mixed
LENG1	ses_cd:is_ti	-0.0332166	ns	0.55807	0.994678	T/ILC	Other T/ILC	γδ Trm	Mixed
SLC25A46	ses_cd:is_ti	0.028789	ns	0.558101	0.994678	T/ILC	Other T/ILC	γδ Trm	Mixed
CORO7	ses_cd:is_ti	0.0284442	ns	0.558115	0.994678	T/ILC	Other T/ILC	γδ Trm	Mixed
P2RX5	ses_cd:is_ti	0.0509063	ns	0.558152	0.994678	T/ILC	Other T/ILC	γδ Trm	Mixed
DUSP4	ses_cd:is_ti	-0.0699084	ns	0.558192	0.994678	T/ILC	Other T/ILC	γδ Trm	Mixed
ZRANB2	ses_cd:is_ti	0.0140826	ns	0.558194	0.994678	T/ILC	Other T/ILC	γδ Trm	Mixed
GALM	ses_cd:is_ti	-0.0345763	ns	0.558341	0.994678	T/ILC	Other T/ILC	γδ Trm	Mixed
ZNF226	ses_cd:is_ti	0.0277488	ns	0.558391	0.994678	T/ILC	Other T/ILC	γδ Trm	Mixed
PCM1	ses_cd:is_ti	-0.0166412	ns	0.558532	0.994678	T/ILC	Other T/ILC	γδ Trm	Mixed
RPS3	ses_cd:is_ti	0.0158372	ns	0.558583	0.994678	T/ILC	Other T/ILC	γδ Trm	Mixed
PGM3	ses_cd:is_ti	0.0432649	ns	0.558622	0.994678	T/ILC	Other T/ILC	γδ Trm	Mixed
PTS	ses_cd:is_ti	0.0276655	ns	0.558639	0.994678	T/ILC	Other T/ILC	γδ Trm	Mixed
SNX17	ses_cd:is_ti	-0.0229796	ns	0.558682	0.994678	T/ILC	Other T/ILC	γδ Trm	Mixed
ABCA10	ses_cd:is_ti	-0.0543162	ns	0.558957	0.994678	T/ILC	Other T/ILC	γδ Trm	Mixed
SGCE	ses_cd:is_ti	-0.0291047	ns	0.558991	0.994678	T/ILC	Other T/ILC	γδ Trm	Mixed
TDRD7	ses_cd:is_ti	0.0425843	ns	0.558996	0.994678	T/ILC	Other T/ILC	γδ Trm	Mixed
TRA2A	ses_cd:is_ti	0.0149487	ns	0.559064	0.994678	T/ILC	Other T/ILC	γδ Trm	Mixed
KDELR1	ses_cd:is_ti	-0.0302674	ns	0.559133	0.994678	T/ILC	Other T/ILC	γδ Trm	Mixed
YIPF1	ses_cd:is_ti	0.0358986	ns	0.559173	0.994678	T/ILC	Other T/ILC	γδ Trm	Mixed
JRKL	ses_cd:is_ti	0.0447553	ns	0.559206	0.994678	T/ILC	Other T/ILC	γδ Trm	Mixed
CTIF	ses_cd:is_ti	-0.0525126	ns	0.559274	0.994678	T/ILC	Other T/ILC	γδ Trm	Mixed
CARD8	ses_cd:is_ti	-0.0162538	ns	0.55929	0.994678	T/ILC	Other T/ILC	γδ Trm	Mixed
TTLL3	ses_cd:is_ti	-0.0446151	ns	0.559295	0.994678	T/ILC	Other T/ILC	γδ Trm	Mixed
PDXDC1	ses_cd:is_ti	0.0450369	ns	0.559312	0.994678	T/ILC	Other T/ILC	γδ Trm	Mixed
DPF2	ses_cd:is_ti	0.0229541	ns	0.559421	0.994678	T/ILC	Other T/ILC	γδ Trm	Mixed
KIAA0232	ses_cd:is_ti	0.0282058	ns	0.559644	0.994678	T/ILC	Other T/ILC	γδ Trm	Mixed
AAAS	ses_cd:is_ti	-0.040295	ns	0.55975	0.994678	T/ILC	Other T/ILC	γδ Trm	Mixed
APOPT1	ses_cd:is_ti	-0.027758	ns	0.559825	0.994678	T/ILC	Other T/ILC	γδ Trm	Mixed
TNRC18	ses_cd:is_ti	0.0335577	ns	0.559901	0.994678	T/ILC	Other T/ILC	γδ Trm	Mixed
RPL18A	ses_cd:is_ti	0.0164034	ns	0.560336	0.994678	T/ILC	Other T/ILC	γδ Trm	Mixed
RAB5IF	ses_cd:is_ti	0.0354233	ns	0.560359	0.994678	T/ILC	Other T/ILC	γδ Trm	Mixed
SUSD4	ses_cd:is_ti	-0.0676735	ns	0.560429	0.994678	T/ILC	Other T/ILC	γδ Trm	Mixed
NADSYN1	ses_cd:is_ti	-0.0292764	ns	0.560467	0.994678	T/ILC	Other T/ILC	γδ Trm	Mixed
PFKL	ses_cd:is_ti	-0.0434597	ns	0.560803	0.994678	T/ILC	Other T/ILC	γδ Trm	Mixed
SMARCB1	ses_cd:is_ti	0.0246341	ns	0.56083	0.994678	T/ILC	Other T/ILC	γδ Trm	Mixed
DCUN1D5	ses_cd:is_ti	0.0319274	ns	0.560976	0.994678	T/ILC	Other T/ILC	γδ Trm	Mixed
MIR29B2CHG	ses_cd:is_ti	0.0259466	ns	0.560989	0.994678	T/ILC	Other T/ILC	γδ Trm	Mixed
PHF12	ses_cd:is_ti	-0.022564	ns	0.561104	0.994678	T/ILC	Other T/ILC	γδ Trm	Mixed
MICB	ses_cd:is_ti	-0.0456525	ns	0.561123	0.994678	T/ILC	Other T/ILC	γδ Trm	Mixed
DCAF12	ses_cd:is_ti	0.0288132	ns	0.561134	0.994678	T/ILC	Other T/ILC	γδ Trm	Mixed
ERLIN2	ses_cd:is_ti	0.0414404	ns	0.561162	0.994678	T/ILC	Other T/ILC	γδ Trm	Mixed
PRIM2	ses_cd:is_ti	-0.0232376	ns	0.561321	0.994678	T/ILC	Other T/ILC	γδ Trm	Mixed
NPM2	ses_cd:is_ti	-0.0473861	ns	0.561393	0.994678	T/ILC	Other T/ILC	γδ Trm	Mixed
RABL2B	ses_cd:is_ti	0.0361615	ns	0.561471	0.994678	T/ILC	Other T/ILC	γδ Trm	Mixed
HIST1H3J	ses_cd:is_ti	-0.0529473	ns	0.561553	0.994678	T/ILC	Other T/ILC	γδ Trm	Mixed
NVL	ses_cd:is_ti	-0.0268328	ns	0.561579	0.994678	T/ILC	Other T/ILC	γδ Trm	Mixed
ATP5ME	ses_cd:is_ti	0.0264367	ns	0.561935	0.994678	T/ILC	Other T/ILC	γδ Trm	Mixed
NSUN4	ses_cd:is_ti	0.0361849	ns	0.561992	0.994678	T/ILC	Other T/ILC	γδ Trm	Mixed
NDUFA5	ses_cd:is_ti	-0.0183712	ns	0.562127	0.994678	T/ILC	Other T/ILC	γδ Trm	Mixed
RHD	ses_cd:is_ti	0.0475338	ns	0.562134	0.994678	T/ILC	Other T/ILC	γδ Trm	Mixed
RAB8A	ses_cd:is_ti	-0.0245535	ns	0.562385	0.994678	T/ILC	Other T/ILC	γδ Trm	Mixed
STPG2	ses_cd:is_ti	0.0631564	ns	0.562909	0.994678	T/ILC	Other T/ILC	γδ Trm	Mixed
EXOG	ses_cd:is_ti	0.0227426	ns	0.562911	0.994678	T/ILC	Other T/ILC	γδ Trm	Mixed
UBL4A	ses_cd:is_ti	-0.0410055	ns	0.562981	0.994678	T/ILC	Other T/ILC	γδ Trm	Mixed
SLC10A1	ses_cd:is_ti	0.043139	ns	0.562982	0.994678	T/ILC	Other T/ILC	γδ Trm	Mixed
PMF1	ses_cd:is_ti	0.0411005	ns	0.563138	0.994678	T/ILC	Other T/ILC	γδ Trm	Mixed
CRIP2	ses_cd:is_ti	0.0418359	ns	0.563163	0.994678	T/ILC	Other T/ILC	γδ Trm	Mixed
RAB1B	ses_cd:is_ti	-0.0278749	ns	0.56319	0.994678	T/ILC	Other T/ILC	γδ Trm	Mixed
ADAR	ses_cd:is_ti	0.0150127	ns	0.563214	0.994678	T/ILC	Other T/ILC	γδ Trm	Mixed
HLA-C	ses_cd:is_ti	0.0172942	ns	0.563251	0.994678	T/ILC	Other T/ILC	γδ Trm	Mixed
AC016205.1	ses_cd:is_ti	-0.0713718	ns	0.563268	0.994678	T/ILC	Other T/ILC	γδ Trm	Mixed
DAPK3	ses_cd:is_ti	-0.0392594	ns	0.563335	0.994678	T/ILC	Other T/ILC	γδ Trm	Mixed
FAM20B	ses_cd:is_ti	0.0311042	ns	0.563543	0.994678	T/ILC	Other T/ILC	γδ Trm	Mixed
LSG1	ses_cd:is_ti	0.0266662	ns	0.563593	0.994678	T/ILC	Other T/ILC	γδ Trm	Mixed
CLN5	ses_cd:is_ti	-0.0428495	ns	0.563616	0.994678	T/ILC	Other T/ILC	γδ Trm	Mixed
EBPL	ses_cd:is_ti	0.0288579	ns	0.56412	0.994678	T/ILC	Other T/ILC	γδ Trm	Mixed
G3BP2	ses_cd:is_ti	0.0197338	ns	0.564227	0.994678	T/ILC	Other T/ILC	γδ Trm	Mixed
VAMP8	ses_cd:is_ti	-0.017079	ns	0.564483	0.994678	T/ILC	Other T/ILC	γδ Trm	Mixed
ARID3B	ses_cd:is_ti	0.0262855	ns	0.564545	0.994678	T/ILC	Other T/ILC	γδ Trm	Mixed
CTDSP2	ses_cd:is_ti	-0.0257977	ns	0.564636	0.994678	T/ILC	Other T/ILC	γδ Trm	Mixed
TRIM25	ses_cd:is_ti	-0.0382654	ns	0.564676	0.994678	T/ILC	Other T/ILC	γδ Trm	Mixed
EPS15	ses_cd:is_ti	0.017614	ns	0.564695	0.994678	T/ILC	Other T/ILC	γδ Trm	Mixed
CDK6	ses_cd:is_ti	0.0325669	ns	0.56484	0.994678	T/ILC	Other T/ILC	γδ Trm	Mixed
UBE2K	ses_cd:is_ti	0.017275	ns	0.564848	0.994678	T/ILC	Other T/ILC	γδ Trm	Mixed
SP3	ses_cd:is_ti	-0.016268	ns	0.564995	0.994678	T/ILC	Other T/ILC	γδ Trm	Mixed
MTCP1	ses_cd:is_ti	-0.0436638	ns	0.565005	0.994678	T/ILC	Other T/ILC	γδ Trm	Mixed
TPST2	ses_cd:is_ti	0.025241	ns	0.565006	0.994678	T/ILC	Other T/ILC	γδ Trm	Mixed
ARF4	ses_cd:is_ti	0.0253267	ns	0.565316	0.994678	T/ILC	Other T/ILC	γδ Trm	Mixed
DEGS1	ses_cd:is_ti	0.0195881	ns	0.565471	0.994678	T/ILC	Other T/ILC	γδ Trm	Mixed
RANBP1	ses_cd:is_ti	-0.0309117	ns	0.565528	0.994678	T/ILC	Other T/ILC	γδ Trm	Mixed
BTG1	ses_cd:is_ti	0.0214091	ns	0.565624	0.994678	T/ILC	Other T/ILC	γδ Trm	Mixed
MKRN1	ses_cd:is_ti	0.0242565	ns	0.565774	0.994678	T/ILC	Other T/ILC	γδ Trm	Mixed
AL589990.1	ses_cd:is_ti	-0.0450017	ns	0.565849	0.994678	T/ILC	Other T/ILC	γδ Trm	Mixed
NUTM2B-AS1	ses_cd:is_ti	-0.0164966	ns	0.565876	0.994678	T/ILC	Other T/ILC	γδ Trm	Mixed
CALCOCO1	ses_cd:is_ti	-0.0321624	ns	0.565918	0.994678	T/ILC	Other T/ILC	γδ Trm	Mixed
MLLT6	ses_cd:is_ti	-0.0197848	ns	0.565927	0.994678	T/ILC	Other T/ILC	γδ Trm	Mixed
IRF1	ses_cd:is_ti	-0.0229081	ns	0.565939	0.994678	T/ILC	Other T/ILC	γδ Trm	Mixed
AMPH	ses_cd:is_ti	0.0429152	ns	0.566033	0.994678	T/ILC	Other T/ILC	γδ Trm	Mixed
SMU1	ses_cd:is_ti	-0.0209863	ns	0.566138	0.994678	T/ILC	Other T/ILC	γδ Trm	Mixed
AL136531.2	ses_cd:is_ti	-0.0321068	ns	0.566154	0.994678	T/ILC	Other T/ILC	γδ Trm	Mixed
KRR1	ses_cd:is_ti	-0.0187935	ns	0.56616	0.994678	T/ILC	Other T/ILC	γδ Trm	Mixed
ATG7	ses_cd:is_ti	-0.0222904	ns	0.566858	0.994678	T/ILC	Other T/ILC	γδ Trm	Mixed
PRDX6	ses_cd:is_ti	-0.0201658	ns	0.567011	0.994678	T/ILC	Other T/ILC	γδ Trm	Mixed
RPL30	ses_cd:is_ti	0.0157242	ns	0.567173	0.994678	T/ILC	Other T/ILC	γδ Trm	Mixed
NAPG	ses_cd:is_ti	0.0202817	ns	0.567274	0.994678	T/ILC	Other T/ILC	γδ Trm	Mixed
AL356276.1	ses_cd:is_ti	-0.0579139	ns	0.567292	0.994678	T/ILC	Other T/ILC	γδ Trm	Mixed
PANK2	ses_cd:is_ti	0.0194167	ns	0.5673	0.994678	T/ILC	Other T/ILC	γδ Trm	Mixed
THUMPD2	ses_cd:is_ti	-0.0301004	ns	0.567305	0.994678	T/ILC	Other T/ILC	γδ Trm	Mixed
BIN1	ses_cd:is_ti	-0.0237449	ns	0.567327	0.994678	T/ILC	Other T/ILC	γδ Trm	Mixed
SP4	ses_cd:is_ti	-0.0181671	ns	0.56738	0.994678	T/ILC	Other T/ILC	γδ Trm	Mixed
NCSTN	ses_cd:is_ti	-0.037482	ns	0.567504	0.994678	T/ILC	Other T/ILC	γδ Trm	Mixed
TMEM63B	ses_cd:is_ti	-0.0425685	ns	0.567568	0.994678	T/ILC	Other T/ILC	γδ Trm	Mixed
ADAMTS10	ses_cd:is_ti	0.0435611	ns	0.567734	0.994678	T/ILC	Other T/ILC	γδ Trm	Mixed
AL157838.1	ses_cd:is_ti	0.0494832	ns	0.567804	0.994678	T/ILC	Other T/ILC	γδ Trm	Mixed
MYLIP	ses_cd:is_ti	0.0308871	ns	0.567981	0.994678	T/ILC	Other T/ILC	γδ Trm	Mixed
MTSS1	ses_cd:is_ti	0.0430965	ns	0.568053	0.994678	T/ILC	Other T/ILC	γδ Trm	Mixed
ANKRD36B	ses_cd:is_ti	0.0303874	ns	0.56813	0.994678	T/ILC	Other T/ILC	γδ Trm	Mixed
TBRG1	ses_cd:is_ti	0.0163566	ns	0.568134	0.994678	T/ILC	Other T/ILC	γδ Trm	Mixed
SNX24	ses_cd:is_ti	0.0486618	ns	0.568169	0.994678	T/ILC	Other T/ILC	γδ Trm	Mixed
SPSB1	ses_cd:is_ti	0.0567114	ns	0.568223	0.994678	T/ILC	Other T/ILC	γδ Trm	Mixed
RNF170	ses_cd:is_ti	-0.0273422	ns	0.5683	0.994678	T/ILC	Other T/ILC	γδ Trm	Mixed
REST	ses_cd:is_ti	0.0190126	ns	0.568372	0.994678	T/ILC	Other T/ILC	γδ Trm	Mixed
PSAP	ses_cd:is_ti	0.0499645	ns	0.568385	0.994678	T/ILC	Other T/ILC	γδ Trm	Mixed
ABCA5	ses_cd:is_ti	0.0317476	ns	0.568398	0.994678	T/ILC	Other T/ILC	γδ Trm	Mixed
CAB39	ses_cd:is_ti	0.0199488	ns	0.568685	0.994678	T/ILC	Other T/ILC	γδ Trm	Mixed
MED18	ses_cd:is_ti	0.0402039	ns	0.568993	0.994678	T/ILC	Other T/ILC	γδ Trm	Mixed
ANKRD46	ses_cd:is_ti	0.0292003	ns	0.569077	0.994678	T/ILC	Other T/ILC	γδ Trm	Mixed
FAM120B	ses_cd:is_ti	-0.0155918	ns	0.569459	0.994678	T/ILC	Other T/ILC	γδ Trm	Mixed
LPCAT3	ses_cd:is_ti	0.0300854	ns	0.569547	0.994678	T/ILC	Other T/ILC	γδ Trm	Mixed
LYAR	ses_cd:is_ti	0.026952	ns	0.569695	0.994678	T/ILC	Other T/ILC	γδ Trm	Mixed
RAB7A	ses_cd:is_ti	0.0166509	ns	0.569776	0.994678	T/ILC	Other T/ILC	γδ Trm	Mixed
STAU1	ses_cd:is_ti	-0.0163527	ns	0.569796	0.994678	T/ILC	Other T/ILC	γδ Trm	Mixed
ZNF667-AS1	ses_cd:is_ti	-0.0565181	ns	0.569924	0.994678	T/ILC	Other T/ILC	γδ Trm	Mixed
PPWD1	ses_cd:is_ti	-0.0224997	ns	0.569968	0.994678	T/ILC	Other T/ILC	γδ Trm	Mixed
SNAP23	ses_cd:is_ti	0.0278646	ns	0.570001	0.994678	T/ILC	Other T/ILC	γδ Trm	Mixed
ATP6V0E2	ses_cd:is_ti	-0.0341417	ns	0.570074	0.994678	T/ILC	Other T/ILC	γδ Trm	Mixed
ARRB1	ses_cd:is_ti	-0.0343442	ns	0.57017	0.994678	T/ILC	Other T/ILC	γδ Trm	Mixed
BTF3	ses_cd:is_ti	0.0151823	ns	0.570222	0.994678	T/ILC	Other T/ILC	γδ Trm	Mixed
PTK2B	ses_cd:is_ti	-0.0206406	ns	0.570353	0.994678	T/ILC	Other T/ILC	γδ Trm	Mixed
METTL2A	ses_cd:is_ti	0.0411137	ns	0.57037	0.994678	T/ILC	Other T/ILC	γδ Trm	Mixed
TBCE	ses_cd:is_ti	-0.0424055	ns	0.570488	0.994678	T/ILC	Other T/ILC	γδ Trm	Mixed
PLAGL2	ses_cd:is_ti	-0.0504945	ns	0.570583	0.994678	T/ILC	Other T/ILC	γδ Trm	Mixed
HEXB	ses_cd:is_ti	0.0335108	ns	0.570613	0.994678	T/ILC	Other T/ILC	γδ Trm	Mixed
CXCR3	ses_cd:is_ti	0.0332076	ns	0.570639	0.994678	T/ILC	Other T/ILC	γδ Trm	Mixed
MKL1	ses_cd:is_ti	0.0169058	ns	0.570654	0.994678	T/ILC	Other T/ILC	γδ Trm	Mixed
DNAJC16	ses_cd:is_ti	0.0325694	ns	0.570759	0.994678	T/ILC	Other T/ILC	γδ Trm	Mixed
CRIPT	ses_cd:is_ti	-0.0286419	ns	0.570902	0.994678	T/ILC	Other T/ILC	γδ Trm	Mixed
NDUFS3	ses_cd:is_ti	-0.024	ns	0.570984	0.994678	T/ILC	Other T/ILC	γδ Trm	Mixed
ARF6	ses_cd:is_ti	-0.0218337	ns	0.57103	0.994678	T/ILC	Other T/ILC	γδ Trm	Mixed
EIF2B4	ses_cd:is_ti	0.0372872	ns	0.571193	0.994678	T/ILC	Other T/ILC	γδ Trm	Mixed
PARP9	ses_cd:is_ti	0.026431	ns	0.571555	0.994678	T/ILC	Other T/ILC	γδ Trm	Mixed
TMEM273	ses_cd:is_ti	0.0649349	ns	0.571581	0.994678	T/ILC	Other T/ILC	γδ Trm	Mixed
DOK2	ses_cd:is_ti	-0.0213729	ns	0.571697	0.994678	T/ILC	Other T/ILC	γδ Trm	Mixed
NARF	ses_cd:is_ti	-0.0274245	ns	0.57189	0.994678	T/ILC	Other T/ILC	γδ Trm	Mixed
NOL9	ses_cd:is_ti	0.026445	ns	0.572345	0.994678	T/ILC	Other T/ILC	γδ Trm	Mixed
FAM126B	ses_cd:is_ti	-0.0185207	ns	0.572439	0.994678	T/ILC	Other T/ILC	γδ Trm	Mixed
SPTSSA	ses_cd:is_ti	-0.0422481	ns	0.572635	0.994678	T/ILC	Other T/ILC	γδ Trm	Mixed
L3MBTL3	ses_cd:is_ti	-0.0245621	ns	0.57296	0.994678	T/ILC	Other T/ILC	γδ Trm	Mixed
TMEM140	ses_cd:is_ti	0.0338596	ns	0.573012	0.994678	T/ILC	Other T/ILC	γδ Trm	Mixed
WASHC5	ses_cd:is_ti	-0.0277284	ns	0.573108	0.994678	T/ILC	Other T/ILC	γδ Trm	Mixed
SRSF7	ses_cd:is_ti	0.0175297	ns	0.573211	0.994678	T/ILC	Other T/ILC	γδ Trm	Mixed
PPM1A	ses_cd:is_ti	-0.0260674	ns	0.573265	0.994678	T/ILC	Other T/ILC	γδ Trm	Mixed
CSDE1	ses_cd:is_ti	0.01376	ns	0.57366	0.994678	T/ILC	Other T/ILC	γδ Trm	Mixed
GSK3A	ses_cd:is_ti	0.0287878	ns	0.573729	0.994678	T/ILC	Other T/ILC	γδ Trm	Mixed
TRIOBP	ses_cd:is_ti	-0.0358602	ns	0.573867	0.994678	T/ILC	Other T/ILC	γδ Trm	Mixed
PPIP5K2	ses_cd:is_ti	0.0177708	ns	0.573886	0.994678	T/ILC	Other T/ILC	γδ Trm	Mixed
PER2	ses_cd:is_ti	-0.0458467	ns	0.573888	0.994678	T/ILC	Other T/ILC	γδ Trm	Mixed
BRK1	ses_cd:is_ti	0.0169987	ns	0.573923	0.994678	T/ILC	Other T/ILC	γδ Trm	Mixed
IDH1	ses_cd:is_ti	0.0524011	ns	0.574084	0.994678	T/ILC	Other T/ILC	γδ Trm	Mixed
NUDT16L1	ses_cd:is_ti	-0.030276	ns	0.574126	0.994678	T/ILC	Other T/ILC	γδ Trm	Mixed
ZHX2	ses_cd:is_ti	0.0225497	ns	0.574562	0.994678	T/ILC	Other T/ILC	γδ Trm	Mixed
APMAP	ses_cd:is_ti	-0.0292073	ns	0.574678	0.994678	T/ILC	Other T/ILC	γδ Trm	Mixed
RBM26	ses_cd:is_ti	0.0157264	ns	0.574692	0.994678	T/ILC	Other T/ILC	γδ Trm	Mixed
TXNIP	ses_cd:is_ti	-0.0202273	ns	0.574797	0.994678	T/ILC	Other T/ILC	γδ Trm	Mixed
OTUD6B	ses_cd:is_ti	0.0295707	ns	0.575047	0.994678	T/ILC	Other T/ILC	γδ Trm	Mixed
TMEM123	ses_cd:is_ti	0.0147159	ns	0.575058	0.994678	T/ILC	Other T/ILC	γδ Trm	Mixed
APOBEC3F	ses_cd:is_ti	0.0434409	ns	0.575326	0.994678	T/ILC	Other T/ILC	γδ Trm	Mixed
CDYL2	ses_cd:is_ti	-0.0309138	ns	0.5754	0.994678	T/ILC	Other T/ILC	γδ Trm	Mixed
ISG15	ses_cd:is_ti	-0.0294678	ns	0.575641	0.994678	T/ILC	Other T/ILC	γδ Trm	Mixed
NCOA6	ses_cd:is_ti	0.0254601	ns	0.575785	0.994678	T/ILC	Other T/ILC	γδ Trm	Mixed
PYGB	ses_cd:is_ti	-0.0368794	ns	0.575811	0.994678	T/ILC	Other T/ILC	γδ Trm	Mixed
RPS27A	ses_cd:is_ti	0.0152176	ns	0.575886	0.994678	T/ILC	Other T/ILC	γδ Trm	Mixed
RFC2	ses_cd:is_ti	0.037598	ns	0.576003	0.994678	T/ILC	Other T/ILC	γδ Trm	Mixed
IFFO1	ses_cd:is_ti	-0.0394715	ns	0.57605	0.994678	T/ILC	Other T/ILC	γδ Trm	Mixed
FAM30A	ses_cd:is_ti	0.0557388	ns	0.576082	0.994678	T/ILC	Other T/ILC	γδ Trm	Mixed
TERF2	ses_cd:is_ti	0.0272036	ns	0.576113	0.994678	T/ILC	Other T/ILC	γδ Trm	Mixed
CNPY4	ses_cd:is_ti	-0.035697	ns	0.576172	0.994678	T/ILC	Other T/ILC	γδ Trm	Mixed
TOPORS	ses_cd:is_ti	-0.0315979	ns	0.576475	0.994678	T/ILC	Other T/ILC	γδ Trm	Mixed
UBE4B	ses_cd:is_ti	0.020324	ns	0.57667	0.994678	T/ILC	Other T/ILC	γδ Trm	Mixed
BAX	ses_cd:is_ti	0.0221522	ns	0.576827	0.994678	T/ILC	Other T/ILC	γδ Trm	Mixed
ANKLE2	ses_cd:is_ti	-0.0229379	ns	0.576844	0.994678	T/ILC	Other T/ILC	γδ Trm	Mixed
MFAP1	ses_cd:is_ti	0.0217616	ns	0.576983	0.994678	T/ILC	Other T/ILC	γδ Trm	Mixed
PPARA	ses_cd:is_ti	-0.0493323	ns	0.577064	0.994678	T/ILC	Other T/ILC	γδ Trm	Mixed
RNF141	ses_cd:is_ti	0.0446969	ns	0.577257	0.994678	T/ILC	Other T/ILC	γδ Trm	Mixed
RALGPS2	ses_cd:is_ti	0.0390583	ns	0.577315	0.994678	T/ILC	Other T/ILC	γδ Trm	Mixed
CCNY	ses_cd:is_ti	-0.0152651	ns	0.57732	0.994678	T/ILC	Other T/ILC	γδ Trm	Mixed
CCT2	ses_cd:is_ti	0.0189897	ns	0.577399	0.994678	T/ILC	Other T/ILC	γδ Trm	Mixed
TENT4A	ses_cd:is_ti	-0.0302821	ns	0.577415	0.994678	T/ILC	Other T/ILC	γδ Trm	Mixed
ZNF786	ses_cd:is_ti	0.025484	ns	0.577608	0.994678	T/ILC	Other T/ILC	γδ Trm	Mixed
GPAA1	ses_cd:is_ti	-0.0379188	ns	0.577639	0.994678	T/ILC	Other T/ILC	γδ Trm	Mixed
CPSF2	ses_cd:is_ti	-0.0242374	ns	0.577668	0.994678	T/ILC	Other T/ILC	γδ Trm	Mixed
TMEM256	ses_cd:is_ti	-0.024514	ns	0.577703	0.994678	T/ILC	Other T/ILC	γδ Trm	Mixed
ROCK2	ses_cd:is_ti	0.0310643	ns	0.577723	0.994678	T/ILC	Other T/ILC	γδ Trm	Mixed
MDM1	ses_cd:is_ti	-0.0392059	ns	0.577826	0.994678	T/ILC	Other T/ILC	γδ Trm	Mixed
PCSK7	ses_cd:is_ti	0.023425	ns	0.577835	0.994678	T/ILC	Other T/ILC	γδ Trm	Mixed
RGS14	ses_cd:is_ti	0.0274529	ns	0.577908	0.994678	T/ILC	Other T/ILC	γδ Trm	Mixed
RHOT2	ses_cd:is_ti	0.0405487	ns	0.577972	0.994678	T/ILC	Other T/ILC	γδ Trm	Mixed
TCTA	ses_cd:is_ti	0.0347196	ns	0.577977	0.994678	T/ILC	Other T/ILC	γδ Trm	Mixed
CRTC1	ses_cd:is_ti	0.0255101	ns	0.577985	0.994678	T/ILC	Other T/ILC	γδ Trm	Mixed
POLR2E	ses_cd:is_ti	-0.0256424	ns	0.578128	0.994678	T/ILC	Other T/ILC	γδ Trm	Mixed
PPIG	ses_cd:is_ti	-0.0140827	ns	0.578151	0.994678	T/ILC	Other T/ILC	γδ Trm	Mixed
STK19	ses_cd:is_ti	0.0377562	ns	0.578232	0.994678	T/ILC	Other T/ILC	γδ Trm	Mixed
ARL16	ses_cd:is_ti	-0.0353057	ns	0.578233	0.994678	T/ILC	Other T/ILC	γδ Trm	Mixed
TARS	ses_cd:is_ti	0.0326673	ns	0.5783	0.994678	T/ILC	Other T/ILC	γδ Trm	Mixed
NME6	ses_cd:is_ti	-0.0328493	ns	0.578543	0.994678	T/ILC	Other T/ILC	γδ Trm	Mixed
BORCS8	ses_cd:is_ti	-0.0430381	ns	0.578682	0.994678	T/ILC	Other T/ILC	γδ Trm	Mixed
CLPTM1	ses_cd:is_ti	0.0288551	ns	0.578738	0.994678	T/ILC	Other T/ILC	γδ Trm	Mixed
PER3	ses_cd:is_ti	0.0435679	ns	0.578838	0.994678	T/ILC	Other T/ILC	γδ Trm	Mixed
NABP1	ses_cd:is_ti	0.0380876	ns	0.578913	0.994678	T/ILC	Other T/ILC	γδ Trm	Mixed
ATP11B	ses_cd:is_ti	0.0136088	ns	0.578931	0.994678	T/ILC	Other T/ILC	γδ Trm	Mixed
TRAPPC10	ses_cd:is_ti	-0.01563	ns	0.578938	0.994678	T/ILC	Other T/ILC	γδ Trm	Mixed
DLST	ses_cd:is_ti	-0.0201505	ns	0.57918	0.994678	T/ILC	Other T/ILC	γδ Trm	Mixed
AMY2B	ses_cd:is_ti	0.0371647	ns	0.579244	0.994678	T/ILC	Other T/ILC	γδ Trm	Mixed
MAP3K7	ses_cd:is_ti	-0.0210326	ns	0.579311	0.994678	T/ILC	Other T/ILC	γδ Trm	Mixed
SRSF4	ses_cd:is_ti	0.0146145	ns	0.57942	0.994678	T/ILC	Other T/ILC	γδ Trm	Mixed
PLEKHA3	ses_cd:is_ti	0.0221633	ns	0.57946	0.994678	T/ILC	Other T/ILC	γδ Trm	Mixed
PEX6	ses_cd:is_ti	-0.0260685	ns	0.579729	0.994678	T/ILC	Other T/ILC	γδ Trm	Mixed
USO1	ses_cd:is_ti	0.0179944	ns	0.579868	0.994678	T/ILC	Other T/ILC	γδ Trm	Mixed
POLDIP3	ses_cd:is_ti	0.0251733	ns	0.580073	0.994678	T/ILC	Other T/ILC	γδ Trm	Mixed
DR1	ses_cd:is_ti	-0.0216243	ns	0.580345	0.994678	T/ILC	Other T/ILC	γδ Trm	Mixed
CDK19	ses_cd:is_ti	-0.0248053	ns	0.580587	0.994678	T/ILC	Other T/ILC	γδ Trm	Mixed
CHD8	ses_cd:is_ti	0.0177004	ns	0.580708	0.994678	T/ILC	Other T/ILC	γδ Trm	Mixed
KLHL22	ses_cd:is_ti	0.0293019	ns	0.580746	0.994678	T/ILC	Other T/ILC	γδ Trm	Mixed
GCSH	ses_cd:is_ti	-0.0401749	ns	0.581011	0.994678	T/ILC	Other T/ILC	γδ Trm	Mixed
NAPEPLD	ses_cd:is_ti	0.042799	ns	0.581222	0.994678	T/ILC	Other T/ILC	γδ Trm	Mixed
MRPL12	ses_cd:is_ti	-0.040912	ns	0.581271	0.994678	T/ILC	Other T/ILC	γδ Trm	Mixed
PRKAR2B	ses_cd:is_ti	0.0457336	ns	0.581297	0.994678	T/ILC	Other T/ILC	γδ Trm	Mixed
MBD5	ses_cd:is_ti	0.0161758	ns	0.581338	0.994678	T/ILC	Other T/ILC	γδ Trm	Mixed
H2AFZ	ses_cd:is_ti	-0.0242588	ns	0.581423	0.994678	T/ILC	Other T/ILC	γδ Trm	Mixed
MRPS21	ses_cd:is_ti	0.0183724	ns	0.581436	0.994678	T/ILC	Other T/ILC	γδ Trm	Mixed
BLOC1S6	ses_cd:is_ti	0.0294512	ns	0.581444	0.994678	T/ILC	Other T/ILC	γδ Trm	Mixed
HSPBP1	ses_cd:is_ti	0.0415975	ns	0.581478	0.994678	T/ILC	Other T/ILC	γδ Trm	Mixed
AL359220.1	ses_cd:is_ti	-0.0317832	ns	0.58149	0.994678	T/ILC	Other T/ILC	γδ Trm	Mixed
RNF185	ses_cd:is_ti	0.0341638	ns	0.58149	0.994678	T/ILC	Other T/ILC	γδ Trm	Mixed
RANBP9	ses_cd:is_ti	-0.0181136	ns	0.581692	0.994678	T/ILC	Other T/ILC	γδ Trm	Mixed
ACAD10	ses_cd:is_ti	-0.0308497	ns	0.581697	0.994678	T/ILC	Other T/ILC	γδ Trm	Mixed
AKAP9	ses_cd:is_ti	0.0167836	ns	0.581802	0.994678	T/ILC	Other T/ILC	γδ Trm	Mixed
TIAM2	ses_cd:is_ti	0.0398819	ns	0.581835	0.994678	T/ILC	Other T/ILC	γδ Trm	Mixed
CNOT11	ses_cd:is_ti	0.0261171	ns	0.58186	0.994678	T/ILC	Other T/ILC	γδ Trm	Mixed
RAP1A	ses_cd:is_ti	-0.0150628	ns	0.5819	0.994678	T/ILC	Other T/ILC	γδ Trm	Mixed
PEX14	ses_cd:is_ti	-0.0278117	ns	0.5819	0.994678	T/ILC	Other T/ILC	γδ Trm	Mixed
ATP8B1	ses_cd:is_ti	-0.0358043	ns	0.582122	0.994678	T/ILC	Other T/ILC	γδ Trm	Mixed
WDHD1	ses_cd:is_ti	-0.0578425	ns	0.582298	0.994678	T/ILC	Other T/ILC	γδ Trm	Mixed
DOK1	ses_cd:is_ti	-0.0446072	ns	0.582383	0.994678	T/ILC	Other T/ILC	γδ Trm	Mixed
PIGS	ses_cd:is_ti	0.0320483	ns	0.582386	0.994678	T/ILC	Other T/ILC	γδ Trm	Mixed
TMEM267	ses_cd:is_ti	-0.0204109	ns	0.582741	0.994678	T/ILC	Other T/ILC	γδ Trm	Mixed
AC008105.3	ses_cd:is_ti	0.026083	ns	0.58281	0.994678	T/ILC	Other T/ILC	γδ Trm	Mixed
SMARCE1	ses_cd:is_ti	-0.0231482	ns	0.582878	0.994678	T/ILC	Other T/ILC	γδ Trm	Mixed
DSN1	ses_cd:is_ti	-0.0410131	ns	0.582971	0.994678	T/ILC	Other T/ILC	γδ Trm	Mixed
THOC6	ses_cd:is_ti	0.0343537	ns	0.583119	0.994678	T/ILC	Other T/ILC	γδ Trm	Mixed
SMARCA5	ses_cd:is_ti	0.0160271	ns	0.583211	0.994678	T/ILC	Other T/ILC	γδ Trm	Mixed
LYZ	ses_cd:is_ti	-0.0730919	ns	0.583429	0.994678	T/ILC	Other T/ILC	γδ Trm	Mixed
PLEKHF2	ses_cd:is_ti	-0.0247597	ns	0.583469	0.994678	T/ILC	Other T/ILC	γδ Trm	Mixed
NONO	ses_cd:is_ti	-0.0163555	ns	0.583671	0.994678	T/ILC	Other T/ILC	γδ Trm	Mixed
USP1	ses_cd:is_ti	-0.0237766	ns	0.583689	0.994678	T/ILC	Other T/ILC	γδ Trm	Mixed
ABHD6	ses_cd:is_ti	-0.0493969	ns	0.583727	0.994678	T/ILC	Other T/ILC	γδ Trm	Mixed
FAM213A	ses_cd:is_ti	-0.0544905	ns	0.58385	0.994678	T/ILC	Other T/ILC	γδ Trm	Mixed
ZNF675	ses_cd:is_ti	-0.0211317	ns	0.584057	0.994678	T/ILC	Other T/ILC	γδ Trm	Mixed
AKNA	ses_cd:is_ti	-0.015964	ns	0.584088	0.994678	T/ILC	Other T/ILC	γδ Trm	Mixed
PEX10	ses_cd:is_ti	-0.0383101	ns	0.584107	0.994678	T/ILC	Other T/ILC	γδ Trm	Mixed
PELO	ses_cd:is_ti	0.0471083	ns	0.584311	0.994678	T/ILC	Other T/ILC	γδ Trm	Mixed
NUP43	ses_cd:is_ti	-0.0234601	ns	0.584325	0.994678	T/ILC	Other T/ILC	γδ Trm	Mixed
NSUN2	ses_cd:is_ti	-0.0244498	ns	0.584637	0.994678	T/ILC	Other T/ILC	γδ Trm	Mixed
PCNX4	ses_cd:is_ti	0.0196341	ns	0.584684	0.994678	T/ILC	Other T/ILC	γδ Trm	Mixed
FAS	ses_cd:is_ti	0.0440347	ns	0.584773	0.994678	T/ILC	Other T/ILC	γδ Trm	Mixed
AGPAT5	ses_cd:is_ti	0.0274535	ns	0.584846	0.994678	T/ILC	Other T/ILC	γδ Trm	Mixed
CD9	ses_cd:is_ti	0.0617875	ns	0.584857	0.994678	T/ILC	Other T/ILC	γδ Trm	Mixed
REL	ses_cd:is_ti	0.019517	ns	0.584863	0.994678	T/ILC	Other T/ILC	γδ Trm	Mixed
HIST4H4	ses_cd:is_ti	-0.0486047	ns	0.58512	0.994678	T/ILC	Other T/ILC	γδ Trm	Mixed
KIF26B	ses_cd:is_ti	-0.091254	ns	0.585206	0.994678	T/ILC	Other T/ILC	γδ Trm	Mixed
CNPY2	ses_cd:is_ti	0.0211193	ns	0.585243	0.994678	T/ILC	Other T/ILC	γδ Trm	Mixed
SLC9A1	ses_cd:is_ti	-0.0427543	ns	0.585247	0.994678	T/ILC	Other T/ILC	γδ Trm	Mixed
RNF121	ses_cd:is_ti	0.0346592	ns	0.585268	0.994678	T/ILC	Other T/ILC	γδ Trm	Mixed
PHKA2	ses_cd:is_ti	-0.0351445	ns	0.585535	0.994678	T/ILC	Other T/ILC	γδ Trm	Mixed
PHB	ses_cd:is_ti	0.0235475	ns	0.585542	0.994678	T/ILC	Other T/ILC	γδ Trm	Mixed
AZIN1-AS1	ses_cd:is_ti	0.0395693	ns	0.585565	0.994678	T/ILC	Other T/ILC	γδ Trm	Mixed
CARD11	ses_cd:is_ti	-0.0195417	ns	0.585603	0.994678	T/ILC	Other T/ILC	γδ Trm	Mixed
NARS	ses_cd:is_ti	-0.0210895	ns	0.585618	0.994678	T/ILC	Other T/ILC	γδ Trm	Mixed
ZDHHC4	ses_cd:is_ti	0.0320895	ns	0.585766	0.994678	T/ILC	Other T/ILC	γδ Trm	Mixed
SLC43A3	ses_cd:is_ti	-0.0551662	ns	0.585889	0.994678	T/ILC	Other T/ILC	γδ Trm	Mixed
TNRC6C	ses_cd:is_ti	-0.0158153	ns	0.586036	0.994678	T/ILC	Other T/ILC	γδ Trm	Mixed
ATP8A1	ses_cd:is_ti	-0.0177286	ns	0.586115	0.994678	T/ILC	Other T/ILC	γδ Trm	Mixed
PALB2	ses_cd:is_ti	-0.0376574	ns	0.586117	0.994678	T/ILC	Other T/ILC	γδ Trm	Mixed
CERNA1	ses_cd:is_ti	0.037847	ns	0.58613	0.994678	T/ILC	Other T/ILC	γδ Trm	Mixed
CHI3L2	ses_cd:is_ti	0.0482727	ns	0.586257	0.994678	T/ILC	Other T/ILC	γδ Trm	Mixed
CYCS	ses_cd:is_ti	0.0240966	ns	0.586286	0.994678	T/ILC	Other T/ILC	γδ Trm	Mixed
FAM177A1	ses_cd:is_ti	0.0196905	ns	0.586348	0.994678	T/ILC	Other T/ILC	γδ Trm	Mixed
CNNM3	ses_cd:is_ti	-0.0335868	ns	0.586363	0.994678	T/ILC	Other T/ILC	γδ Trm	Mixed
ZNF337	ses_cd:is_ti	0.0285745	ns	0.586392	0.994678	T/ILC	Other T/ILC	γδ Trm	Mixed
BCDIN3D	ses_cd:is_ti	-0.0381615	ns	0.586434	0.994678	T/ILC	Other T/ILC	γδ Trm	Mixed
ACACA	ses_cd:is_ti	-0.0296772	ns	0.586503	0.994678	T/ILC	Other T/ILC	γδ Trm	Mixed
LSM2	ses_cd:is_ti	0.0228033	ns	0.586772	0.994678	T/ILC	Other T/ILC	γδ Trm	Mixed
SLU7	ses_cd:is_ti	0.0166023	ns	0.586804	0.994678	T/ILC	Other T/ILC	γδ Trm	Mixed
HLA-DPB1	ses_cd:is_ti	0.0393221	ns	0.586829	0.994678	T/ILC	Other T/ILC	γδ Trm	Mixed
ARGLU1	ses_cd:is_ti	-0.0127081	ns	0.586846	0.994678	T/ILC	Other T/ILC	γδ Trm	Mixed
CCDC71L	ses_cd:is_ti	-0.0335187	ns	0.587071	0.994678	T/ILC	Other T/ILC	γδ Trm	Mixed
HSPE1	ses_cd:is_ti	0.0208456	ns	0.587073	0.994678	T/ILC	Other T/ILC	γδ Trm	Mixed
AGL	ses_cd:is_ti	0.0268494	ns	0.587147	0.994678	T/ILC	Other T/ILC	γδ Trm	Mixed
RITA1	ses_cd:is_ti	-0.0463745	ns	0.587255	0.994678	T/ILC	Other T/ILC	γδ Trm	Mixed
GALNT2	ses_cd:is_ti	0.0263458	ns	0.587466	0.994678	T/ILC	Other T/ILC	γδ Trm	Mixed
STX8	ses_cd:is_ti	0.017631	ns	0.587481	0.994678	T/ILC	Other T/ILC	γδ Trm	Mixed
UTP14A	ses_cd:is_ti	0.0286524	ns	0.587493	0.994678	T/ILC	Other T/ILC	γδ Trm	Mixed
VAPB	ses_cd:is_ti	0.0204735	ns	0.587571	0.994678	T/ILC	Other T/ILC	γδ Trm	Mixed
POGZ	ses_cd:is_ti	0.0181954	ns	0.587619	0.994678	T/ILC	Other T/ILC	γδ Trm	Mixed
CAPN1	ses_cd:is_ti	-0.0264958	ns	0.587762	0.994678	T/ILC	Other T/ILC	γδ Trm	Mixed
RBM8A	ses_cd:is_ti	-0.0164325	ns	0.587819	0.994678	T/ILC	Other T/ILC	γδ Trm	Mixed
MYADM	ses_cd:is_ti	0.0328857	ns	0.587902	0.994678	T/ILC	Other T/ILC	γδ Trm	Mixed
TCF20	ses_cd:is_ti	0.020199	ns	0.587955	0.994678	T/ILC	Other T/ILC	γδ Trm	Mixed
DCLRE1C	ses_cd:is_ti	-0.0225352	ns	0.588176	0.994678	T/ILC	Other T/ILC	γδ Trm	Mixed
CENPT	ses_cd:is_ti	-0.0382396	ns	0.588363	0.994678	T/ILC	Other T/ILC	γδ Trm	Mixed
NLK	ses_cd:is_ti	-0.0246785	ns	0.588392	0.994678	T/ILC	Other T/ILC	γδ Trm	Mixed
AUP1	ses_cd:is_ti	-0.0287153	ns	0.588683	0.994678	T/ILC	Other T/ILC	γδ Trm	Mixed
MAGI2	ses_cd:is_ti	0.0556921	ns	0.588787	0.994678	T/ILC	Other T/ILC	γδ Trm	Mixed
NUAK2	ses_cd:is_ti	0.0428269	ns	0.588788	0.994678	T/ILC	Other T/ILC	γδ Trm	Mixed
MYO15B	ses_cd:is_ti	-0.0498018	ns	0.588804	0.994678	T/ILC	Other T/ILC	γδ Trm	Mixed
PWP1	ses_cd:is_ti	-0.0221775	ns	0.589004	0.994678	T/ILC	Other T/ILC	γδ Trm	Mixed
RSAD1	ses_cd:is_ti	0.0311601	ns	0.589018	0.994678	T/ILC	Other T/ILC	γδ Trm	Mixed
TDG	ses_cd:is_ti	0.0165665	ns	0.589149	0.994678	T/ILC	Other T/ILC	γδ Trm	Mixed
SRP54	ses_cd:is_ti	-0.0167784	ns	0.58923	0.994678	T/ILC	Other T/ILC	γδ Trm	Mixed
LIN7C	ses_cd:is_ti	-0.0298097	ns	0.589382	0.994678	T/ILC	Other T/ILC	γδ Trm	Mixed
EXOSC6	ses_cd:is_ti	-0.0204934	ns	0.589443	0.994678	T/ILC	Other T/ILC	γδ Trm	Mixed
ATG4A	ses_cd:is_ti	-0.0373131	ns	0.589513	0.994678	T/ILC	Other T/ILC	γδ Trm	Mixed
AHSA1	ses_cd:is_ti	0.0242408	ns	0.58957	0.994678	T/ILC	Other T/ILC	γδ Trm	Mixed
GIMAP8	ses_cd:is_ti	-0.0259661	ns	0.589629	0.994678	T/ILC	Other T/ILC	γδ Trm	Mixed
NBPF12	ses_cd:is_ti	0.025297	ns	0.589657	0.994678	T/ILC	Other T/ILC	γδ Trm	Mixed
TTC32	ses_cd:is_ti	0.0358001	ns	0.589759	0.994678	T/ILC	Other T/ILC	γδ Trm	Mixed
CORO1C	ses_cd:is_ti	-0.0523457	ns	0.589768	0.994678	T/ILC	Other T/ILC	γδ Trm	Mixed
POMZP3	ses_cd:is_ti	-0.0403562	ns	0.589815	0.994678	T/ILC	Other T/ILC	γδ Trm	Mixed
ICOS	ses_cd:is_ti	0.0392516	ns	0.589843	0.994678	T/ILC	Other T/ILC	γδ Trm	Mixed
RNF19A	ses_cd:is_ti	0.0194649	ns	0.589887	0.994678	T/ILC	Other T/ILC	γδ Trm	Mixed
CNIH1	ses_cd:is_ti	0.0256076	ns	0.590131	0.994678	T/ILC	Other T/ILC	γδ Trm	Mixed
RPS18	ses_cd:is_ti	0.0160494	ns	0.590198	0.994678	T/ILC	Other T/ILC	γδ Trm	Mixed
NFATC2	ses_cd:is_ti	-0.021567	ns	0.590285	0.994678	T/ILC	Other T/ILC	γδ Trm	Mixed
LSM10	ses_cd:is_ti	-0.0232683	ns	0.590311	0.994678	T/ILC	Other T/ILC	γδ Trm	Mixed
KIF1BP	ses_cd:is_ti	-0.0361881	ns	0.590341	0.994678	T/ILC	Other T/ILC	γδ Trm	Mixed
VPS45	ses_cd:is_ti	0.0282743	ns	0.590349	0.994678	T/ILC	Other T/ILC	γδ Trm	Mixed
ABCF2-1	ses_cd:is_ti	-0.0411031	ns	0.590646	0.994678	T/ILC	Other T/ILC	γδ Trm	Mixed
TVP23B	ses_cd:is_ti	-0.0361966	ns	0.590655	0.994678	T/ILC	Other T/ILC	γδ Trm	Mixed
NCAPD3	ses_cd:is_ti	-0.0370769	ns	0.590714	0.994678	T/ILC	Other T/ILC	γδ Trm	Mixed
TRBV28	ses_cd:is_ti	-0.0597177	ns	0.590866	0.994678	T/ILC	Other T/ILC	γδ Trm	Mixed
ATP6V1G1	ses_cd:is_ti	0.0138338	ns	0.591059	0.994678	T/ILC	Other T/ILC	γδ Trm	Mixed
ARHGEF2	ses_cd:is_ti	-0.0224057	ns	0.591063	0.994678	T/ILC	Other T/ILC	γδ Trm	Mixed
KIAA1191	ses_cd:is_ti	-0.0336077	ns	0.591297	0.994678	T/ILC	Other T/ILC	γδ Trm	Mixed
SLC4A1AP	ses_cd:is_ti	0.0321729	ns	0.591324	0.994678	T/ILC	Other T/ILC	γδ Trm	Mixed
HCG25	ses_cd:is_ti	-0.0401135	ns	0.591379	0.994678	T/ILC	Other T/ILC	γδ Trm	Mixed
ETNK1	ses_cd:is_ti	-0.0174996	ns	0.591685	0.994678	T/ILC	Other T/ILC	γδ Trm	Mixed
LANCL1	ses_cd:is_ti	0.0278853	ns	0.591719	0.994678	T/ILC	Other T/ILC	γδ Trm	Mixed
TEX261	ses_cd:is_ti	0.0376067	ns	0.591729	0.994678	T/ILC	Other T/ILC	γδ Trm	Mixed
PPP2R1A	ses_cd:is_ti	0.0251496	ns	0.592084	0.994678	T/ILC	Other T/ILC	γδ Trm	Mixed
AC090825.1	ses_cd:is_ti	0.0308163	ns	0.592172	0.994678	T/ILC	Other T/ILC	γδ Trm	Mixed
TSIX	ses_cd:is_ti	0.0355876	ns	0.592243	0.994678	T/ILC	Other T/ILC	γδ Trm	Mixed
NDUFA7	ses_cd:is_ti	0.0413192	ns	0.592503	0.994678	T/ILC	Other T/ILC	γδ Trm	Mixed
AP1M1	ses_cd:is_ti	-0.0274229	ns	0.592684	0.994678	T/ILC	Other T/ILC	γδ Trm	Mixed
RACGAP1	ses_cd:is_ti	-0.0542546	ns	0.59276	0.994678	T/ILC	Other T/ILC	γδ Trm	Mixed
TMEM65	ses_cd:is_ti	0.0201622	ns	0.592968	0.994678	T/ILC	Other T/ILC	γδ Trm	Mixed
DDX60	ses_cd:is_ti	-0.023799	ns	0.593015	0.994678	T/ILC	Other T/ILC	γδ Trm	Mixed
IFI6	ses_cd:is_ti	0.0292248	ns	0.593048	0.994678	T/ILC	Other T/ILC	γδ Trm	Mixed
AC108449.1	ses_cd:is_ti	0.0417408	ns	0.593126	0.994678	T/ILC	Other T/ILC	γδ Trm	Mixed
RTN4	ses_cd:is_ti	0.0211798	ns	0.593286	0.994678	T/ILC	Other T/ILC	γδ Trm	Mixed
MALSU1	ses_cd:is_ti	0.0219485	ns	0.593384	0.994678	T/ILC	Other T/ILC	γδ Trm	Mixed
ARMC8	ses_cd:is_ti	0.0186347	ns	0.59349	0.994678	T/ILC	Other T/ILC	γδ Trm	Mixed
CSNK1D	ses_cd:is_ti	-0.0208136	ns	0.593491	0.994678	T/ILC	Other T/ILC	γδ Trm	Mixed
AC104596.1	ses_cd:is_ti	0.0374007	ns	0.59357	0.994678	T/ILC	Other T/ILC	γδ Trm	Mixed
SERTAD2	ses_cd:is_ti	-0.0237702	ns	0.593689	0.994678	T/ILC	Other T/ILC	γδ Trm	Mixed
TOX	ses_cd:is_ti	-0.0264347	ns	0.593758	0.994678	T/ILC	Other T/ILC	γδ Trm	Mixed
RNASET2	ses_cd:is_ti	-0.0227265	ns	0.593771	0.994678	T/ILC	Other T/ILC	γδ Trm	Mixed
CTBS	ses_cd:is_ti	0.0230719	ns	0.594085	0.994678	T/ILC	Other T/ILC	γδ Trm	Mixed
PBDC1	ses_cd:is_ti	0.023116	ns	0.594127	0.994678	T/ILC	Other T/ILC	γδ Trm	Mixed
BAG6	ses_cd:is_ti	-0.0252705	ns	0.594332	0.994678	T/ILC	Other T/ILC	γδ Trm	Mixed
AQP3	ses_cd:is_ti	0.0391411	ns	0.594364	0.994678	T/ILC	Other T/ILC	γδ Trm	Mixed
EIF5	ses_cd:is_ti	-0.0168228	ns	0.594403	0.994678	T/ILC	Other T/ILC	γδ Trm	Mixed
PRR14L	ses_cd:is_ti	-0.0232187	ns	0.594439	0.994678	T/ILC	Other T/ILC	γδ Trm	Mixed
MBD3	ses_cd:is_ti	-0.0373828	ns	0.594507	0.994678	T/ILC	Other T/ILC	γδ Trm	Mixed
LINC00334	ses_cd:is_ti	-0.0616698	ns	0.594599	0.994678	T/ILC	Other T/ILC	γδ Trm	Mixed
JAKMIP1	ses_cd:is_ti	0.0573951	ns	0.594719	0.994678	T/ILC	Other T/ILC	γδ Trm	Mixed
UPF3A	ses_cd:is_ti	-0.0218025	ns	0.594869	0.994678	T/ILC	Other T/ILC	γδ Trm	Mixed
WDR92	ses_cd:is_ti	0.0382583	ns	0.594938	0.994678	T/ILC	Other T/ILC	γδ Trm	Mixed
AFG3L2	ses_cd:is_ti	-0.0267805	ns	0.595517	0.994678	T/ILC	Other T/ILC	γδ Trm	Mixed
AC007384.1	ses_cd:is_ti	0.0468965	ns	0.595527	0.994678	T/ILC	Other T/ILC	γδ Trm	Mixed
AGGF1	ses_cd:is_ti	-0.0399362	ns	0.595555	0.994678	T/ILC	Other T/ILC	γδ Trm	Mixed
TAPBP	ses_cd:is_ti	0.0131279	ns	0.595566	0.994678	T/ILC	Other T/ILC	γδ Trm	Mixed
MAPKAPK2	ses_cd:is_ti	-0.0240466	ns	0.595597	0.994678	T/ILC	Other T/ILC	γδ Trm	Mixed
PCIF1	ses_cd:is_ti	0.0336683	ns	0.595606	0.994678	T/ILC	Other T/ILC	γδ Trm	Mixed
OTUD5	ses_cd:is_ti	-0.0309098	ns	0.595645	0.994678	T/ILC	Other T/ILC	γδ Trm	Mixed
SAMD1	ses_cd:is_ti	-0.0354848	ns	0.595722	0.994678	T/ILC	Other T/ILC	γδ Trm	Mixed
CCAR2	ses_cd:is_ti	0.0280959	ns	0.595941	0.994678	T/ILC	Other T/ILC	γδ Trm	Mixed
LINC01762	ses_cd:is_ti	0.0512206	ns	0.595947	0.994678	T/ILC	Other T/ILC	γδ Trm	Mixed
HEMK1	ses_cd:is_ti	-0.0365599	ns	0.595951	0.994678	T/ILC	Other T/ILC	γδ Trm	Mixed
AL390728.6	ses_cd:is_ti	0.0417322	ns	0.596001	0.994678	T/ILC	Other T/ILC	γδ Trm	Mixed
SYNCRIP	ses_cd:is_ti	0.0168466	ns	0.596112	0.994678	T/ILC	Other T/ILC	γδ Trm	Mixed
UHRF2	ses_cd:is_ti	-0.0174915	ns	0.596189	0.994678	T/ILC	Other T/ILC	γδ Trm	Mixed
ZNF683	ses_cd:is_ti	0.0506412	ns	0.596224	0.994678	T/ILC	Other T/ILC	γδ Trm	Mixed
GMDS-DT	ses_cd:is_ti	0.0223387	ns	0.59624	0.994678	T/ILC	Other T/ILC	γδ Trm	Mixed
SETD1B	ses_cd:is_ti	-0.0312976	ns	0.596323	0.994678	T/ILC	Other T/ILC	γδ Trm	Mixed
API5	ses_cd:is_ti	0.0166663	ns	0.596579	0.994678	T/ILC	Other T/ILC	γδ Trm	Mixed
FTL	ses_cd:is_ti	-0.0185421	ns	0.596625	0.994678	T/ILC	Other T/ILC	γδ Trm	Mixed
FGFR1OP2	ses_cd:is_ti	-0.0159714	ns	0.596626	0.994678	T/ILC	Other T/ILC	γδ Trm	Mixed
KIAA0825	ses_cd:is_ti	0.0478935	ns	0.59672	0.994678	T/ILC	Other T/ILC	γδ Trm	Mixed
GPR155	ses_cd:is_ti	0.0382448	ns	0.596959	0.994678	T/ILC	Other T/ILC	γδ Trm	Mixed
MRPL3	ses_cd:is_ti	-0.0171765	ns	0.59702	0.994678	T/ILC	Other T/ILC	γδ Trm	Mixed
POP5	ses_cd:is_ti	0.0233614	ns	0.597025	0.994678	T/ILC	Other T/ILC	γδ Trm	Mixed
DBN1	ses_cd:is_ti	-0.0467413	ns	0.597028	0.994678	T/ILC	Other T/ILC	γδ Trm	Mixed
UBE2D4	ses_cd:is_ti	-0.0402005	ns	0.597224	0.994678	T/ILC	Other T/ILC	γδ Trm	Mixed
MED10	ses_cd:is_ti	0.0180152	ns	0.597545	0.994678	T/ILC	Other T/ILC	γδ Trm	Mixed
SEC24B	ses_cd:is_ti	-0.0168862	ns	0.597759	0.994678	T/ILC	Other T/ILC	γδ Trm	Mixed
NCKAP5L	ses_cd:is_ti	-0.0413453	ns	0.598009	0.994678	T/ILC	Other T/ILC	γδ Trm	Mixed
AL157786.1	ses_cd:is_ti	0.0453739	ns	0.598135	0.994678	T/ILC	Other T/ILC	γδ Trm	Mixed
SUMO1	ses_cd:is_ti	-0.0170889	ns	0.598332	0.994678	T/ILC	Other T/ILC	γδ Trm	Mixed
USF1	ses_cd:is_ti	-0.0364422	ns	0.59834	0.994678	T/ILC	Other T/ILC	γδ Trm	Mixed
MYO1C	ses_cd:is_ti	0.0562573	ns	0.598377	0.994678	T/ILC	Other T/ILC	γδ Trm	Mixed
MTMR8	ses_cd:is_ti	-0.0309152	ns	0.598457	0.994678	T/ILC	Other T/ILC	γδ Trm	Mixed
MTX2	ses_cd:is_ti	-0.0246669	ns	0.59851	0.994678	T/ILC	Other T/ILC	γδ Trm	Mixed
RDH11	ses_cd:is_ti	-0.0250846	ns	0.598556	0.994678	T/ILC	Other T/ILC	γδ Trm	Mixed
DNM2	ses_cd:is_ti	0.0195872	ns	0.598649	0.994678	T/ILC	Other T/ILC	γδ Trm	Mixed
CCDC102B	ses_cd:is_ti	-0.0389523	ns	0.598679	0.994678	T/ILC	Other T/ILC	γδ Trm	Mixed
EPSTI1	ses_cd:is_ti	-0.030417	ns	0.598988	0.994678	T/ILC	Other T/ILC	γδ Trm	Mixed
SCAF8	ses_cd:is_ti	0.0154358	ns	0.599178	0.994678	T/ILC	Other T/ILC	γδ Trm	Mixed
RAB21	ses_cd:is_ti	0.0169435	ns	0.599213	0.994678	T/ILC	Other T/ILC	γδ Trm	Mixed
ACO1	ses_cd:is_ti	-0.0338199	ns	0.599323	0.994678	T/ILC	Other T/ILC	γδ Trm	Mixed
HEG1	ses_cd:is_ti	0.0323553	ns	0.599365	0.994678	T/ILC	Other T/ILC	γδ Trm	Mixed
DTYMK	ses_cd:is_ti	0.0310239	ns	0.599637	0.994678	T/ILC	Other T/ILC	γδ Trm	Mixed
CSPP1	ses_cd:is_ti	0.0215755	ns	0.599647	0.994678	T/ILC	Other T/ILC	γδ Trm	Mixed
DTNBP1	ses_cd:is_ti	0.0218943	ns	0.600083	0.994678	T/ILC	Other T/ILC	γδ Trm	Mixed
VKORC1	ses_cd:is_ti	0.0315512	ns	0.600269	0.994678	T/ILC	Other T/ILC	γδ Trm	Mixed
ERAP2	ses_cd:is_ti	-0.0200437	ns	0.600296	0.994678	T/ILC	Other T/ILC	γδ Trm	Mixed
BSG	ses_cd:is_ti	0.0221519	ns	0.600416	0.994678	T/ILC	Other T/ILC	γδ Trm	Mixed
TGDS	ses_cd:is_ti	-0.026922	ns	0.600417	0.994678	T/ILC	Other T/ILC	γδ Trm	Mixed
SCOC	ses_cd:is_ti	0.027067	ns	0.600448	0.994678	T/ILC	Other T/ILC	γδ Trm	Mixed
CUL5	ses_cd:is_ti	0.0156471	ns	0.600457	0.994678	T/ILC	Other T/ILC	γδ Trm	Mixed
ZBTB33	ses_cd:is_ti	-0.0345791	ns	0.600774	0.994678	T/ILC	Other T/ILC	γδ Trm	Mixed
DCTN6	ses_cd:is_ti	-0.0293471	ns	0.600927	0.994678	T/ILC	Other T/ILC	γδ Trm	Mixed
CKMT2-AS1	ses_cd:is_ti	-0.0269009	ns	0.601129	0.994678	T/ILC	Other T/ILC	γδ Trm	Mixed
ZNF510	ses_cd:is_ti	0.0267899	ns	0.601333	0.994678	T/ILC	Other T/ILC	γδ Trm	Mixed
PLIN2	ses_cd:is_ti	0.0468659	ns	0.601561	0.994678	T/ILC	Other T/ILC	γδ Trm	Mixed
FAM196B	ses_cd:is_ti	-0.025384	ns	0.601815	0.994678	T/ILC	Other T/ILC	γδ Trm	Mixed
ZNF91	ses_cd:is_ti	0.0252836	ns	0.601817	0.994678	T/ILC	Other T/ILC	γδ Trm	Mixed
FLII	ses_cd:is_ti	0.0215529	ns	0.601972	0.994678	T/ILC	Other T/ILC	γδ Trm	Mixed
SREK1	ses_cd:is_ti	0.0186396	ns	0.602015	0.994678	T/ILC	Other T/ILC	γδ Trm	Mixed
INPP5B	ses_cd:is_ti	-0.0202915	ns	0.602062	0.994678	T/ILC	Other T/ILC	γδ Trm	Mixed
AL606489.1	ses_cd:is_ti	0.0437149	ns	0.602133	0.994678	T/ILC	Other T/ILC	γδ Trm	Mixed
SNAPIN	ses_cd:is_ti	0.0265501	ns	0.602179	0.994678	T/ILC	Other T/ILC	γδ Trm	Mixed
CNIH4	ses_cd:is_ti	0.0221735	ns	0.602214	0.994678	T/ILC	Other T/ILC	γδ Trm	Mixed
CHAF1A	ses_cd:is_ti	-0.0477736	ns	0.602359	0.994678	T/ILC	Other T/ILC	γδ Trm	Mixed
SLC35F2	ses_cd:is_ti	0.0474455	ns	0.602531	0.994678	T/ILC	Other T/ILC	γδ Trm	Mixed
ITPA	ses_cd:is_ti	-0.0221599	ns	0.602688	0.994678	T/ILC	Other T/ILC	γδ Trm	Mixed
AC079594.2	ses_cd:is_ti	0.0346006	ns	0.602704	0.994678	T/ILC	Other T/ILC	γδ Trm	Mixed
SKAP1-AS1	ses_cd:is_ti	-0.0291692	ns	0.60283	0.994678	T/ILC	Other T/ILC	γδ Trm	Mixed
IFT43	ses_cd:is_ti	-0.0305825	ns	0.602856	0.994678	T/ILC	Other T/ILC	γδ Trm	Mixed
DNAJB1	ses_cd:is_ti	0.0270809	ns	0.602949	0.994678	T/ILC	Other T/ILC	γδ Trm	Mixed
HNRNPUL2	ses_cd:is_ti	0.0305017	ns	0.603294	0.994678	T/ILC	Other T/ILC	γδ Trm	Mixed
RGS10	ses_cd:is_ti	0.0203456	ns	0.603558	0.994678	T/ILC	Other T/ILC	γδ Trm	Mixed
GORAB	ses_cd:is_ti	0.037099	ns	0.603573	0.994678	T/ILC	Other T/ILC	γδ Trm	Mixed
SNRPD1	ses_cd:is_ti	0.0192994	ns	0.603592	0.994678	T/ILC	Other T/ILC	γδ Trm	Mixed
C12orf4	ses_cd:is_ti	-0.0326811	ns	0.603636	0.994678	T/ILC	Other T/ILC	γδ Trm	Mixed
SRRD	ses_cd:is_ti	-0.0362949	ns	0.603751	0.994678	T/ILC	Other T/ILC	γδ Trm	Mixed
ODR4	ses_cd:is_ti	-0.0257099	ns	0.603942	0.994678	T/ILC	Other T/ILC	γδ Trm	Mixed
RNGTT	ses_cd:is_ti	0.0139709	ns	0.603947	0.994678	T/ILC	Other T/ILC	γδ Trm	Mixed
WASL	ses_cd:is_ti	-0.0273624	ns	0.604178	0.994678	T/ILC	Other T/ILC	γδ Trm	Mixed
RPS23	ses_cd:is_ti	0.0140402	ns	0.604291	0.994678	T/ILC	Other T/ILC	γδ Trm	Mixed
COL6A2	ses_cd:is_ti	-0.0448832	ns	0.604588	0.994678	T/ILC	Other T/ILC	γδ Trm	Mixed
ZNF782	ses_cd:is_ti	0.0304583	ns	0.6047	0.994678	T/ILC	Other T/ILC	γδ Trm	Mixed
SMAP1	ses_cd:is_ti	0.0142974	ns	0.604796	0.994678	T/ILC	Other T/ILC	γδ Trm	Mixed
FUS	ses_cd:is_ti	0.0131535	ns	0.604796	0.994678	T/ILC	Other T/ILC	γδ Trm	Mixed
WWC3	ses_cd:is_ti	-0.0348615	ns	0.604894	0.994678	T/ILC	Other T/ILC	γδ Trm	Mixed
PDE6D	ses_cd:is_ti	0.0307041	ns	0.604926	0.994678	T/ILC	Other T/ILC	γδ Trm	Mixed
FIG4	ses_cd:is_ti	-0.0279355	ns	0.605117	0.994678	T/ILC	Other T/ILC	γδ Trm	Mixed
TP53	ses_cd:is_ti	-0.0284731	ns	0.60519	0.994678	T/ILC	Other T/ILC	γδ Trm	Mixed
ALS2CR12	ses_cd:is_ti	-0.0484232	ns	0.6052	0.994678	T/ILC	Other T/ILC	γδ Trm	Mixed
CHN2	ses_cd:is_ti	-0.0452203	ns	0.605216	0.994678	T/ILC	Other T/ILC	γδ Trm	Mixed
ZNF429	ses_cd:is_ti	0.020588	ns	0.605318	0.994678	T/ILC	Other T/ILC	γδ Trm	Mixed
RRN3	ses_cd:is_ti	-0.0230213	ns	0.605416	0.994678	T/ILC	Other T/ILC	γδ Trm	Mixed
C19orf12	ses_cd:is_ti	0.0204996	ns	0.605672	0.994678	T/ILC	Other T/ILC	γδ Trm	Mixed
GTF3C6	ses_cd:is_ti	-0.0211649	ns	0.605708	0.994678	T/ILC	Other T/ILC	γδ Trm	Mixed
LRRC8D	ses_cd:is_ti	0.0327567	ns	0.605747	0.994678	T/ILC	Other T/ILC	γδ Trm	Mixed
PSMC2	ses_cd:is_ti	0.0215701	ns	0.605759	0.994678	T/ILC	Other T/ILC	γδ Trm	Mixed
CDC37L1	ses_cd:is_ti	0.0245801	ns	0.605902	0.994678	T/ILC	Other T/ILC	γδ Trm	Mixed
RGS19	ses_cd:is_ti	0.0224998	ns	0.605982	0.994678	T/ILC	Other T/ILC	γδ Trm	Mixed
HSPA1A	ses_cd:is_ti	-0.0419403	ns	0.606052	0.994678	T/ILC	Other T/ILC	γδ Trm	Mixed
FAM228B	ses_cd:is_ti	0.0293014	ns	0.606182	0.994678	T/ILC	Other T/ILC	γδ Trm	Mixed
NUBPL	ses_cd:is_ti	0.021376	ns	0.606494	0.994678	T/ILC	Other T/ILC	γδ Trm	Mixed
RNF149	ses_cd:is_ti	0.0180845	ns	0.606669	0.994678	T/ILC	Other T/ILC	γδ Trm	Mixed
VPS51	ses_cd:is_ti	0.0192755	ns	0.606848	0.994678	T/ILC	Other T/ILC	γδ Trm	Mixed
CTSZ	ses_cd:is_ti	-0.0378364	ns	0.606886	0.994678	T/ILC	Other T/ILC	γδ Trm	Mixed
CEBPB	ses_cd:is_ti	0.0257501	ns	0.606888	0.994678	T/ILC	Other T/ILC	γδ Trm	Mixed
GBA2	ses_cd:is_ti	0.0487523	ns	0.606947	0.994678	T/ILC	Other T/ILC	γδ Trm	Mixed
TEX22	ses_cd:is_ti	-0.0375664	ns	0.606986	0.994678	T/ILC	Other T/ILC	γδ Trm	Mixed
PMM1	ses_cd:is_ti	-0.0347884	ns	0.607047	0.994678	T/ILC	Other T/ILC	γδ Trm	Mixed
NUTF2	ses_cd:is_ti	-0.0217153	ns	0.607382	0.994678	T/ILC	Other T/ILC	γδ Trm	Mixed
GPI	ses_cd:is_ti	-0.031339	ns	0.607431	0.994678	T/ILC	Other T/ILC	γδ Trm	Mixed
NRDC	ses_cd:is_ti	0.0136721	ns	0.607444	0.994678	T/ILC	Other T/ILC	γδ Trm	Mixed
POC5	ses_cd:is_ti	0.0245081	ns	0.607454	0.994678	T/ILC	Other T/ILC	γδ Trm	Mixed
CAPN15	ses_cd:is_ti	-0.0357539	ns	0.607608	0.994678	T/ILC	Other T/ILC	γδ Trm	Mixed
CIR1	ses_cd:is_ti	0.0149043	ns	0.607767	0.994678	T/ILC	Other T/ILC	γδ Trm	Mixed
AC103591.3	ses_cd:is_ti	0.0577172	ns	0.607795	0.994678	T/ILC	Other T/ILC	γδ Trm	Mixed
GLCCI1	ses_cd:is_ti	-0.0217676	ns	0.607911	0.994678	T/ILC	Other T/ILC	γδ Trm	Mixed
MRPS15	ses_cd:is_ti	-0.022108	ns	0.607921	0.994678	T/ILC	Other T/ILC	γδ Trm	Mixed
DCAF16	ses_cd:is_ti	0.0241495	ns	0.608004	0.994678	T/ILC	Other T/ILC	γδ Trm	Mixed
ZNF528	ses_cd:is_ti	-0.0305591	ns	0.608071	0.994678	T/ILC	Other T/ILC	γδ Trm	Mixed
CYBC1	ses_cd:is_ti	-0.02195	ns	0.608175	0.994678	T/ILC	Other T/ILC	γδ Trm	Mixed
SAXO2	ses_cd:is_ti	-0.0421551	ns	0.608205	0.994678	T/ILC	Other T/ILC	γδ Trm	Mixed
NDFIP2	ses_cd:is_ti	-0.0637271	ns	0.608251	0.994678	T/ILC	Other T/ILC	γδ Trm	Mixed
XCL2	ses_cd:is_ti	-0.0642605	ns	0.608297	0.994678	T/ILC	Other T/ILC	γδ Trm	Mixed
RDX	ses_cd:is_ti	-0.0250728	ns	0.60845	0.994678	T/ILC	Other T/ILC	γδ Trm	Mixed
ARL17B	ses_cd:is_ti	-0.0329407	ns	0.60854	0.994678	T/ILC	Other T/ILC	γδ Trm	Mixed
RELL1	ses_cd:is_ti	0.0229985	ns	0.608554	0.994678	T/ILC	Other T/ILC	γδ Trm	Mixed
NAA20	ses_cd:is_ti	-0.0194864	ns	0.608738	0.994678	T/ILC	Other T/ILC	γδ Trm	Mixed
AC083798.2	ses_cd:is_ti	-0.0288299	ns	0.608892	0.994678	T/ILC	Other T/ILC	γδ Trm	Mixed
MTHFD2	ses_cd:is_ti	-0.0370097	ns	0.608958	0.994678	T/ILC	Other T/ILC	γδ Trm	Mixed
MAD2L2	ses_cd:is_ti	-0.0380721	ns	0.60896	0.994678	T/ILC	Other T/ILC	γδ Trm	Mixed
MARK3	ses_cd:is_ti	0.0153278	ns	0.608961	0.994678	T/ILC	Other T/ILC	γδ Trm	Mixed
CEP57	ses_cd:is_ti	-0.0159906	ns	0.609018	0.994678	T/ILC	Other T/ILC	γδ Trm	Mixed
RRP36	ses_cd:is_ti	-0.0199569	ns	0.609179	0.994678	T/ILC	Other T/ILC	γδ Trm	Mixed
C19orf70	ses_cd:is_ti	-0.0220836	ns	0.609188	0.994678	T/ILC	Other T/ILC	γδ Trm	Mixed
AC058822.1	ses_cd:is_ti	0.0197704	ns	0.609194	0.994678	T/ILC	Other T/ILC	γδ Trm	Mixed
EMB	ses_cd:is_ti	-0.0140993	ns	0.609428	0.994678	T/ILC	Other T/ILC	γδ Trm	Mixed
PDE8A	ses_cd:is_ti	0.0262653	ns	0.609469	0.994678	T/ILC	Other T/ILC	γδ Trm	Mixed
TRIM52	ses_cd:is_ti	-0.0234418	ns	0.609543	0.994678	T/ILC	Other T/ILC	γδ Trm	Mixed
TANGO2	ses_cd:is_ti	0.0308279	ns	0.609551	0.994678	T/ILC	Other T/ILC	γδ Trm	Mixed
GAN	ses_cd:is_ti	0.0370331	ns	0.609561	0.994678	T/ILC	Other T/ILC	γδ Trm	Mixed
ZNF576	ses_cd:is_ti	0.0363735	ns	0.609587	0.994678	T/ILC	Other T/ILC	γδ Trm	Mixed
ZBED1	ses_cd:is_ti	-0.0402308	ns	0.609708	0.994678	T/ILC	Other T/ILC	γδ Trm	Mixed
NAT9	ses_cd:is_ti	0.0277699	ns	0.609803	0.994678	T/ILC	Other T/ILC	γδ Trm	Mixed
CASP6	ses_cd:is_ti	-0.0313022	ns	0.609887	0.994678	T/ILC	Other T/ILC	γδ Trm	Mixed
LINC01358	ses_cd:is_ti	0.0481044	ns	0.610144	0.994678	T/ILC	Other T/ILC	γδ Trm	Mixed
CSNK1G3	ses_cd:is_ti	-0.0193815	ns	0.610148	0.994678	T/ILC	Other T/ILC	γδ Trm	Mixed
MEPCE	ses_cd:is_ti	0.0308409	ns	0.610185	0.994678	T/ILC	Other T/ILC	γδ Trm	Mixed
VEZT	ses_cd:is_ti	0.0176957	ns	0.610214	0.994678	T/ILC	Other T/ILC	γδ Trm	Mixed
NAP1L1	ses_cd:is_ti	-0.0140261	ns	0.610411	0.994678	T/ILC	Other T/ILC	γδ Trm	Mixed
ATF7	ses_cd:is_ti	0.0322266	ns	0.610468	0.994678	T/ILC	Other T/ILC	γδ Trm	Mixed
HAUS8	ses_cd:is_ti	-0.0366192	ns	0.610625	0.994678	T/ILC	Other T/ILC	γδ Trm	Mixed
DUSP10	ses_cd:is_ti	-0.0432452	ns	0.610692	0.994678	T/ILC	Other T/ILC	γδ Trm	Mixed
ZNF845	ses_cd:is_ti	-0.0320893	ns	0.610699	0.994678	T/ILC	Other T/ILC	γδ Trm	Mixed
EHD1	ses_cd:is_ti	0.0229081	ns	0.610702	0.994678	T/ILC	Other T/ILC	γδ Trm	Mixed
SNRPE	ses_cd:is_ti	-0.0176534	ns	0.610713	0.994678	T/ILC	Other T/ILC	γδ Trm	Mixed
MGAT2	ses_cd:is_ti	0.0327161	ns	0.610762	0.994678	T/ILC	Other T/ILC	γδ Trm	Mixed
TRAPPC8	ses_cd:is_ti	0.0185935	ns	0.610843	0.994678	T/ILC	Other T/ILC	γδ Trm	Mixed
NHP2	ses_cd:is_ti	-0.0184003	ns	0.610958	0.994678	T/ILC	Other T/ILC	γδ Trm	Mixed
FOCAD	ses_cd:is_ti	-0.0230515	ns	0.611062	0.994678	T/ILC	Other T/ILC	γδ Trm	Mixed
TADA3	ses_cd:is_ti	-0.0254145	ns	0.611066	0.994678	T/ILC	Other T/ILC	γδ Trm	Mixed
SBF1	ses_cd:is_ti	-0.028889	ns	0.611176	0.994678	T/ILC	Other T/ILC	γδ Trm	Mixed
SLC25A24	ses_cd:is_ti	0.0377601	ns	0.611177	0.994678	T/ILC	Other T/ILC	γδ Trm	Mixed
FNBP4	ses_cd:is_ti	0.0127991	ns	0.61124	0.994678	T/ILC	Other T/ILC	γδ Trm	Mixed
MEF2A	ses_cd:is_ti	0.0159698	ns	0.61126	0.994678	T/ILC	Other T/ILC	γδ Trm	Mixed
NME7	ses_cd:is_ti	0.0267927	ns	0.61131	0.994678	T/ILC	Other T/ILC	γδ Trm	Mixed
CHST11	ses_cd:is_ti	0.0164443	ns	0.611422	0.994678	T/ILC	Other T/ILC	γδ Trm	Mixed
CYB5B	ses_cd:is_ti	0.0236834	ns	0.611544	0.994678	T/ILC	Other T/ILC	γδ Trm	Mixed
CAPZA2	ses_cd:is_ti	-0.0132374	ns	0.61157	0.994678	T/ILC	Other T/ILC	γδ Trm	Mixed
SKP1	ses_cd:is_ti	0.012126	ns	0.611573	0.994678	T/ILC	Other T/ILC	γδ Trm	Mixed
ATXN7L3B	ses_cd:is_ti	-0.0180606	ns	0.611656	0.994678	T/ILC	Other T/ILC	γδ Trm	Mixed
EIF2A	ses_cd:is_ti	-0.0152816	ns	0.611703	0.994678	T/ILC	Other T/ILC	γδ Trm	Mixed
WDR45	ses_cd:is_ti	0.0358891	ns	0.611918	0.994678	T/ILC	Other T/ILC	γδ Trm	Mixed
ZNF441	ses_cd:is_ti	0.0335128	ns	0.611965	0.994678	T/ILC	Other T/ILC	γδ Trm	Mixed
EPRS	ses_cd:is_ti	-0.017202	ns	0.612005	0.994678	T/ILC	Other T/ILC	γδ Trm	Mixed
AC048382.5	ses_cd:is_ti	0.0348064	ns	0.612123	0.994678	T/ILC	Other T/ILC	γδ Trm	Mixed
FAM81A	ses_cd:is_ti	-0.0601701	ns	0.612179	0.994678	T/ILC	Other T/ILC	γδ Trm	Mixed
MT-CYB	ses_cd:is_ti	0.011528	ns	0.61241	0.994678	T/ILC	Other T/ILC	γδ Trm	Mixed
ERCC6L2	ses_cd:is_ti	0.0184485	ns	0.612416	0.994678	T/ILC	Other T/ILC	γδ Trm	Mixed
USP30	ses_cd:is_ti	0.0440024	ns	0.61243	0.994678	T/ILC	Other T/ILC	γδ Trm	Mixed
POLD4	ses_cd:is_ti	0.0376085	ns	0.612459	0.994678	T/ILC	Other T/ILC	γδ Trm	Mixed
PTGER4	ses_cd:is_ti	-0.0395657	ns	0.612486	0.994678	T/ILC	Other T/ILC	γδ Trm	Mixed
UBE2J1	ses_cd:is_ti	-0.0221004	ns	0.612548	0.994678	T/ILC	Other T/ILC	γδ Trm	Mixed
PSMB8-AS1	ses_cd:is_ti	0.02052	ns	0.612654	0.994678	T/ILC	Other T/ILC	γδ Trm	Mixed
AP002495.2	ses_cd:is_ti	-0.0259672	ns	0.612703	0.994678	T/ILC	Other T/ILC	γδ Trm	Mixed
LPXN	ses_cd:is_ti	-0.0173511	ns	0.612709	0.994678	T/ILC	Other T/ILC	γδ Trm	Mixed
SNX9	ses_cd:is_ti	-0.0348038	ns	0.612764	0.994678	T/ILC	Other T/ILC	γδ Trm	Mixed
AQR	ses_cd:is_ti	0.0160627	ns	0.612795	0.994678	T/ILC	Other T/ILC	γδ Trm	Mixed
NRBF2	ses_cd:is_ti	-0.0242119	ns	0.613156	0.994678	T/ILC	Other T/ILC	γδ Trm	Mixed
DNAJC11	ses_cd:is_ti	0.0272103	ns	0.613201	0.994678	T/ILC	Other T/ILC	γδ Trm	Mixed
TMEM243	ses_cd:is_ti	0.0195638	ns	0.613269	0.994678	T/ILC	Other T/ILC	γδ Trm	Mixed
NR2C1	ses_cd:is_ti	0.0226833	ns	0.613311	0.994678	T/ILC	Other T/ILC	γδ Trm	Mixed
PPP1R16B	ses_cd:is_ti	-0.0221266	ns	0.613411	0.994678	T/ILC	Other T/ILC	γδ Trm	Mixed
PRPF4B	ses_cd:is_ti	-0.0129838	ns	0.613773	0.994678	T/ILC	Other T/ILC	γδ Trm	Mixed
CD96	ses_cd:is_ti	-0.0149969	ns	0.613912	0.994678	T/ILC	Other T/ILC	γδ Trm	Mixed
THEM4	ses_cd:is_ti	0.0295516	ns	0.614007	0.994678	T/ILC	Other T/ILC	γδ Trm	Mixed
SLC25A26	ses_cd:is_ti	-0.0169775	ns	0.614089	0.994678	T/ILC	Other T/ILC	γδ Trm	Mixed
UVRAG	ses_cd:is_ti	0.0169905	ns	0.614164	0.994678	T/ILC	Other T/ILC	γδ Trm	Mixed
SUGP2	ses_cd:is_ti	0.020716	ns	0.614303	0.994678	T/ILC	Other T/ILC	γδ Trm	Mixed
CADM2	ses_cd:is_ti	0.0730832	ns	0.614307	0.994678	T/ILC	Other T/ILC	γδ Trm	Mixed
EIF2D	ses_cd:is_ti	0.0266163	ns	0.61433	0.994678	T/ILC	Other T/ILC	γδ Trm	Mixed
CCR5	ses_cd:is_ti	-0.047134	ns	0.614471	0.994678	T/ILC	Other T/ILC	γδ Trm	Mixed
EIF4E	ses_cd:is_ti	-0.017373	ns	0.614481	0.994678	T/ILC	Other T/ILC	γδ Trm	Mixed
AP000919.2	ses_cd:is_ti	0.0371022	ns	0.614522	0.994678	T/ILC	Other T/ILC	γδ Trm	Mixed
AC090627.1	ses_cd:is_ti	-0.0276377	ns	0.614551	0.994678	T/ILC	Other T/ILC	γδ Trm	Mixed
PTP4A2	ses_cd:is_ti	0.0111763	ns	0.61476	0.994678	T/ILC	Other T/ILC	γδ Trm	Mixed
OLA1	ses_cd:is_ti	0.026909	ns	0.614931	0.994678	T/ILC	Other T/ILC	γδ Trm	Mixed
AL137856.1	ses_cd:is_ti	-0.0441403	ns	0.614976	0.994678	T/ILC	Other T/ILC	γδ Trm	Mixed
TP53BP2	ses_cd:is_ti	-0.0240908	ns	0.615081	0.994678	T/ILC	Other T/ILC	γδ Trm	Mixed
CCND3	ses_cd:is_ti	0.0209052	ns	0.615122	0.994678	T/ILC	Other T/ILC	γδ Trm	Mixed
POLA2	ses_cd:is_ti	0.0407135	ns	0.615128	0.994678	T/ILC	Other T/ILC	γδ Trm	Mixed
ZNF571	ses_cd:is_ti	0.0317221	ns	0.615155	0.994678	T/ILC	Other T/ILC	γδ Trm	Mixed
UROD	ses_cd:is_ti	-0.0327365	ns	0.615192	0.994678	T/ILC	Other T/ILC	γδ Trm	Mixed
EIF3K	ses_cd:is_ti	0.0123465	ns	0.615369	0.994678	T/ILC	Other T/ILC	γδ Trm	Mixed
RUVBL2	ses_cd:is_ti	-0.034376	ns	0.615421	0.994678	T/ILC	Other T/ILC	γδ Trm	Mixed
SRP14-AS1	ses_cd:is_ti	0.0346926	ns	0.615463	0.994678	T/ILC	Other T/ILC	γδ Trm	Mixed
TBC1D16	ses_cd:is_ti	-0.0478943	ns	0.615496	0.994678	T/ILC	Other T/ILC	γδ Trm	Mixed
FOXK2	ses_cd:is_ti	0.0192648	ns	0.615566	0.994678	T/ILC	Other T/ILC	γδ Trm	Mixed
AC087286.2	ses_cd:is_ti	0.0277669	ns	0.615847	0.994678	T/ILC	Other T/ILC	γδ Trm	Mixed
UST	ses_cd:is_ti	-0.0377564	ns	0.615893	0.994678	T/ILC	Other T/ILC	γδ Trm	Mixed
SWI5	ses_cd:is_ti	-0.0310653	ns	0.616085	0.994678	T/ILC	Other T/ILC	γδ Trm	Mixed
UTRN	ses_cd:is_ti	-0.0122603	ns	0.616271	0.994678	T/ILC	Other T/ILC	γδ Trm	Mixed
VPS13D	ses_cd:is_ti	0.0172854	ns	0.616287	0.994678	T/ILC	Other T/ILC	γδ Trm	Mixed
POLR1A	ses_cd:is_ti	-0.0279288	ns	0.616507	0.994678	T/ILC	Other T/ILC	γδ Trm	Mixed
LIX1-AS1	ses_cd:is_ti	-0.0456412	ns	0.616633	0.994678	T/ILC	Other T/ILC	γδ Trm	Mixed
REPIN1	ses_cd:is_ti	-0.0308965	ns	0.616769	0.994678	T/ILC	Other T/ILC	γδ Trm	Mixed
FAM214A	ses_cd:is_ti	0.0194123	ns	0.616876	0.994678	T/ILC	Other T/ILC	γδ Trm	Mixed
TXN2	ses_cd:is_ti	0.0230014	ns	0.616885	0.994678	T/ILC	Other T/ILC	γδ Trm	Mixed
SERGEF	ses_cd:is_ti	0.0192956	ns	0.617578	0.994678	T/ILC	Other T/ILC	γδ Trm	Mixed
TTC27	ses_cd:is_ti	0.021187	ns	0.617832	0.994678	T/ILC	Other T/ILC	γδ Trm	Mixed
FER	ses_cd:is_ti	-0.0257562	ns	0.618052	0.994678	T/ILC	Other T/ILC	γδ Trm	Mixed
USP14	ses_cd:is_ti	-0.0188927	ns	0.618141	0.994678	T/ILC	Other T/ILC	γδ Trm	Mixed
RAD51D	ses_cd:is_ti	-0.0354357	ns	0.618269	0.994678	T/ILC	Other T/ILC	γδ Trm	Mixed
ATG2B	ses_cd:is_ti	0.0219563	ns	0.61828	0.994678	T/ILC	Other T/ILC	γδ Trm	Mixed
PSMB1	ses_cd:is_ti	0.016777	ns	0.618359	0.994678	T/ILC	Other T/ILC	γδ Trm	Mixed
HELQ	ses_cd:is_ti	0.0216769	ns	0.618519	0.994678	T/ILC	Other T/ILC	γδ Trm	Mixed
SZRD1	ses_cd:is_ti	0.0198857	ns	0.618698	0.994678	T/ILC	Other T/ILC	γδ Trm	Mixed
C5orf22	ses_cd:is_ti	0.0300022	ns	0.618851	0.994678	T/ILC	Other T/ILC	γδ Trm	Mixed
ZNF506	ses_cd:is_ti	0.0215618	ns	0.618937	0.994678	T/ILC	Other T/ILC	γδ Trm	Mixed
RPL18	ses_cd:is_ti	0.0133717	ns	0.619012	0.994678	T/ILC	Other T/ILC	γδ Trm	Mixed
TBC1D7	ses_cd:is_ti	0.0300201	ns	0.619116	0.994678	T/ILC	Other T/ILC	γδ Trm	Mixed
LMAN1	ses_cd:is_ti	-0.0173921	ns	0.619246	0.994678	T/ILC	Other T/ILC	γδ Trm	Mixed
MTRNR2L12	ses_cd:is_ti	0.0304928	ns	0.619472	0.994678	T/ILC	Other T/ILC	γδ Trm	Mixed
HCCS	ses_cd:is_ti	-0.0383272	ns	0.619591	0.994678	T/ILC	Other T/ILC	γδ Trm	Mixed
FAM76B	ses_cd:is_ti	-0.022544	ns	0.619626	0.994678	T/ILC	Other T/ILC	γδ Trm	Mixed
TRMU	ses_cd:is_ti	0.0233441	ns	0.619695	0.994678	T/ILC	Other T/ILC	γδ Trm	Mixed
PIK3R1	ses_cd:is_ti	-0.012197	ns	0.619868	0.994678	T/ILC	Other T/ILC	γδ Trm	Mixed
HMGA1	ses_cd:is_ti	0.0280729	ns	0.619893	0.994678	T/ILC	Other T/ILC	γδ Trm	Mixed
AP006621.3	ses_cd:is_ti	-0.0334788	ns	0.619944	0.994678	T/ILC	Other T/ILC	γδ Trm	Mixed
TNIP2	ses_cd:is_ti	-0.0234698	ns	0.620484	0.994678	T/ILC	Other T/ILC	γδ Trm	Mixed
SMIM12	ses_cd:is_ti	0.0228522	ns	0.620487	0.994678	T/ILC	Other T/ILC	γδ Trm	Mixed
LRP10	ses_cd:is_ti	-0.0235227	ns	0.620517	0.994678	T/ILC	Other T/ILC	γδ Trm	Mixed
ARHGEF6	ses_cd:is_ti	0.0146475	ns	0.620602	0.994678	T/ILC	Other T/ILC	γδ Trm	Mixed
ZMYM1	ses_cd:is_ti	0.0237209	ns	0.620698	0.994678	T/ILC	Other T/ILC	γδ Trm	Mixed
SLC1A4	ses_cd:is_ti	0.0464164	ns	0.620727	0.994678	T/ILC	Other T/ILC	γδ Trm	Mixed
AC010149.1	ses_cd:is_ti	0.0343177	ns	0.620829	0.994678	T/ILC	Other T/ILC	γδ Trm	Mixed
SLK	ses_cd:is_ti	-0.0203893	ns	0.620906	0.994678	T/ILC	Other T/ILC	γδ Trm	Mixed
CCNT2	ses_cd:is_ti	-0.015353	ns	0.621043	0.994678	T/ILC	Other T/ILC	γδ Trm	Mixed
MOGS	ses_cd:is_ti	0.0263128	ns	0.621085	0.994678	T/ILC	Other T/ILC	γδ Trm	Mixed
ABHD8	ses_cd:is_ti	0.0389228	ns	0.621245	0.994678	T/ILC	Other T/ILC	γδ Trm	Mixed
PSTPIP1	ses_cd:is_ti	-0.0233197	ns	0.621334	0.994678	T/ILC	Other T/ILC	γδ Trm	Mixed
LEPR	ses_cd:is_ti	-0.0427589	ns	0.621399	0.994678	T/ILC	Other T/ILC	γδ Trm	Mixed
CDCA4	ses_cd:is_ti	0.0390212	ns	0.621406	0.994678	T/ILC	Other T/ILC	γδ Trm	Mixed
ESYT2	ses_cd:is_ti	0.015575	ns	0.621429	0.994678	T/ILC	Other T/ILC	γδ Trm	Mixed
RBM10	ses_cd:is_ti	0.0207042	ns	0.621435	0.994678	T/ILC	Other T/ILC	γδ Trm	Mixed
SLC23A2	ses_cd:is_ti	0.0211235	ns	0.621482	0.994678	T/ILC	Other T/ILC	γδ Trm	Mixed
PIK3R6	ses_cd:is_ti	-0.0551247	ns	0.621492	0.994678	T/ILC	Other T/ILC	γδ Trm	Mixed
APEH	ses_cd:is_ti	-0.0269565	ns	0.621517	0.994678	T/ILC	Other T/ILC	γδ Trm	Mixed
PTPN18	ses_cd:is_ti	-0.0325228	ns	0.621796	0.994678	T/ILC	Other T/ILC	γδ Trm	Mixed
LHPP	ses_cd:is_ti	-0.0318609	ns	0.62188	0.994678	T/ILC	Other T/ILC	γδ Trm	Mixed
FAM122C	ses_cd:is_ti	-0.0265725	ns	0.622263	0.994678	T/ILC	Other T/ILC	γδ Trm	Mixed
RPS21	ses_cd:is_ti	0.0144359	ns	0.622267	0.994678	T/ILC	Other T/ILC	γδ Trm	Mixed
TEX264	ses_cd:is_ti	-0.023914	ns	0.622336	0.994678	T/ILC	Other T/ILC	γδ Trm	Mixed
ATP11A	ses_cd:is_ti	0.0354858	ns	0.62235	0.994678	T/ILC	Other T/ILC	γδ Trm	Mixed
BANP	ses_cd:is_ti	0.0216959	ns	0.623048	0.994678	T/ILC	Other T/ILC	γδ Trm	Mixed
MTO1	ses_cd:is_ti	-0.0248479	ns	0.623051	0.994678	T/ILC	Other T/ILC	γδ Trm	Mixed
FANCD2	ses_cd:is_ti	-0.0409982	ns	0.623062	0.994678	T/ILC	Other T/ILC	γδ Trm	Mixed
CYB561A3	ses_cd:is_ti	0.0331974	ns	0.623081	0.994678	T/ILC	Other T/ILC	γδ Trm	Mixed
RFX2	ses_cd:is_ti	0.0461812	ns	0.623218	0.994678	T/ILC	Other T/ILC	γδ Trm	Mixed
FAM241A	ses_cd:is_ti	0.0404219	ns	0.623492	0.994678	T/ILC	Other T/ILC	γδ Trm	Mixed
CFAP44	ses_cd:is_ti	-0.0357094	ns	0.623504	0.994678	T/ILC	Other T/ILC	γδ Trm	Mixed
VAPA	ses_cd:is_ti	0.0112112	ns	0.623592	0.994678	T/ILC	Other T/ILC	γδ Trm	Mixed
ALDH3A2	ses_cd:is_ti	-0.043523	ns	0.623593	0.994678	T/ILC	Other T/ILC	γδ Trm	Mixed
METTL15	ses_cd:is_ti	0.0185389	ns	0.623606	0.994678	T/ILC	Other T/ILC	γδ Trm	Mixed
FAM219B	ses_cd:is_ti	0.0322835	ns	0.6237	0.994678	T/ILC	Other T/ILC	γδ Trm	Mixed
IFT46	ses_cd:is_ti	0.0392616	ns	0.624092	0.994678	T/ILC	Other T/ILC	γδ Trm	Mixed
NFKBIZ	ses_cd:is_ti	-0.0299927	ns	0.624394	0.994678	T/ILC	Other T/ILC	γδ Trm	Mixed
TMEM203	ses_cd:is_ti	0.0301064	ns	0.624412	0.994678	T/ILC	Other T/ILC	γδ Trm	Mixed
NIF3L1	ses_cd:is_ti	-0.030155	ns	0.624614	0.994678	T/ILC	Other T/ILC	γδ Trm	Mixed
AC243829.2	ses_cd:is_ti	-0.0533053	ns	0.624618	0.994678	T/ILC	Other T/ILC	γδ Trm	Mixed
YY1AP1	ses_cd:is_ti	0.0200312	ns	0.62462	0.994678	T/ILC	Other T/ILC	γδ Trm	Mixed
ACVR1B	ses_cd:is_ti	0.0491537	ns	0.624808	0.994678	T/ILC	Other T/ILC	γδ Trm	Mixed
YEATS2	ses_cd:is_ti	0.0184359	ns	0.624814	0.994678	T/ILC	Other T/ILC	γδ Trm	Mixed
ROCK1	ses_cd:is_ti	-0.0101105	ns	0.625	0.994678	T/ILC	Other T/ILC	γδ Trm	Mixed
UNC119	ses_cd:is_ti	0.0361461	ns	0.625094	0.994678	T/ILC	Other T/ILC	γδ Trm	Mixed
SENP7	ses_cd:is_ti	-0.0134735	ns	0.62522	0.994678	T/ILC	Other T/ILC	γδ Trm	Mixed
PTTG1	ses_cd:is_ti	0.0520161	ns	0.625394	0.994678	T/ILC	Other T/ILC	γδ Trm	Mixed
CAST	ses_cd:is_ti	0.0221596	ns	0.625443	0.994678	T/ILC	Other T/ILC	γδ Trm	Mixed
DNAJA2	ses_cd:is_ti	-0.0149633	ns	0.625479	0.994678	T/ILC	Other T/ILC	γδ Trm	Mixed
UFD1	ses_cd:is_ti	-0.0189866	ns	0.625481	0.994678	T/ILC	Other T/ILC	γδ Trm	Mixed
LINC00623	ses_cd:is_ti	0.0202297	ns	0.625525	0.994678	T/ILC	Other T/ILC	γδ Trm	Mixed
DHRS7B	ses_cd:is_ti	0.0292765	ns	0.625592	0.994678	T/ILC	Other T/ILC	γδ Trm	Mixed
GTDC1	ses_cd:is_ti	-0.0222281	ns	0.625757	0.994678	T/ILC	Other T/ILC	γδ Trm	Mixed
NIPA1	ses_cd:is_ti	-0.0322523	ns	0.625871	0.994678	T/ILC	Other T/ILC	γδ Trm	Mixed
FDPS	ses_cd:is_ti	-0.0277465	ns	0.625909	0.994678	T/ILC	Other T/ILC	γδ Trm	Mixed
MPZL3	ses_cd:is_ti	-0.0322819	ns	0.626048	0.994678	T/ILC	Other T/ILC	γδ Trm	Mixed
TMX2	ses_cd:is_ti	-0.0302799	ns	0.626057	0.994678	T/ILC	Other T/ILC	γδ Trm	Mixed
POLH	ses_cd:is_ti	-0.0296725	ns	0.626303	0.994678	T/ILC	Other T/ILC	γδ Trm	Mixed
CNDP2	ses_cd:is_ti	-0.0323445	ns	0.626304	0.994678	T/ILC	Other T/ILC	γδ Trm	Mixed
MBNL1-AS1	ses_cd:is_ti	0.0353769	ns	0.626722	0.994678	T/ILC	Other T/ILC	γδ Trm	Mixed
ZFP36	ses_cd:is_ti	0.0214759	ns	0.626962	0.994678	T/ILC	Other T/ILC	γδ Trm	Mixed
CPLANE1	ses_cd:is_ti	0.025141	ns	0.627053	0.994678	T/ILC	Other T/ILC	γδ Trm	Mixed
AL034397.3	ses_cd:is_ti	-0.0492478	ns	0.627067	0.994678	T/ILC	Other T/ILC	γδ Trm	Mixed
GSTO1	ses_cd:is_ti	0.0332708	ns	0.627072	0.994678	T/ILC	Other T/ILC	γδ Trm	Mixed
ST7L	ses_cd:is_ti	0.0287406	ns	0.627599	0.994678	T/ILC	Other T/ILC	γδ Trm	Mixed
TRAPPC1	ses_cd:is_ti	-0.0147892	ns	0.627604	0.994678	T/ILC	Other T/ILC	γδ Trm	Mixed
SAR1A	ses_cd:is_ti	0.0206076	ns	0.627711	0.994678	T/ILC	Other T/ILC	γδ Trm	Mixed
ITGB7	ses_cd:is_ti	-0.0210535	ns	0.62772	0.994678	T/ILC	Other T/ILC	γδ Trm	Mixed
NAALADL2	ses_cd:is_ti	0.0744624	ns	0.627895	0.994678	T/ILC	Other T/ILC	γδ Trm	Mixed
UTP25	ses_cd:is_ti	0.0306827	ns	0.628231	0.994678	T/ILC	Other T/ILC	γδ Trm	Mixed
PRKDC	ses_cd:is_ti	0.0119395	ns	0.62824	0.994678	T/ILC	Other T/ILC	γδ Trm	Mixed
PHB2	ses_cd:is_ti	0.0176602	ns	0.62845	0.994678	T/ILC	Other T/ILC	γδ Trm	Mixed
MGAT5	ses_cd:is_ti	-0.0199479	ns	0.628695	0.994678	T/ILC	Other T/ILC	γδ Trm	Mixed
F8A1	ses_cd:is_ti	-0.0326762	ns	0.628744	0.994678	T/ILC	Other T/ILC	γδ Trm	Mixed
ETS1	ses_cd:is_ti	0.0145735	ns	0.628849	0.994678	T/ILC	Other T/ILC	γδ Trm	Mixed
SH3BGRL3	ses_cd:is_ti	0.0137918	ns	0.628914	0.994678	T/ILC	Other T/ILC	γδ Trm	Mixed
AP003108.2	ses_cd:is_ti	0.027881	ns	0.628997	0.994678	T/ILC	Other T/ILC	γδ Trm	Mixed
RMDN2	ses_cd:is_ti	0.0537484	ns	0.629	0.994678	T/ILC	Other T/ILC	γδ Trm	Mixed
HMG20A	ses_cd:is_ti	0.0199785	ns	0.62917	0.994678	T/ILC	Other T/ILC	γδ Trm	Mixed
RMND5A	ses_cd:is_ti	0.0213811	ns	0.629282	0.994678	T/ILC	Other T/ILC	γδ Trm	Mixed
ABCF3	ses_cd:is_ti	0.0384451	ns	0.629499	0.994678	T/ILC	Other T/ILC	γδ Trm	Mixed
STMP1	ses_cd:is_ti	-0.0166077	ns	0.629631	0.994678	T/ILC	Other T/ILC	γδ Trm	Mixed
VPS16	ses_cd:is_ti	0.028001	ns	0.629795	0.994678	T/ILC	Other T/ILC	γδ Trm	Mixed
TBCB	ses_cd:is_ti	-0.0187509	ns	0.629801	0.994678	T/ILC	Other T/ILC	γδ Trm	Mixed
LRP2BP	ses_cd:is_ti	-0.0395973	ns	0.629898	0.994678	T/ILC	Other T/ILC	γδ Trm	Mixed
AC233296.1	ses_cd:is_ti	0.0490899	ns	0.629945	0.994678	T/ILC	Other T/ILC	γδ Trm	Mixed
AHCTF1	ses_cd:is_ti	0.0170367	ns	0.629963	0.994678	T/ILC	Other T/ILC	γδ Trm	Mixed
USP37	ses_cd:is_ti	0.0238027	ns	0.630146	0.994678	T/ILC	Other T/ILC	γδ Trm	Mixed
MZT2B	ses_cd:is_ti	0.014631	ns	0.630269	0.994678	T/ILC	Other T/ILC	γδ Trm	Mixed
NAT10	ses_cd:is_ti	-0.0301325	ns	0.630329	0.994678	T/ILC	Other T/ILC	γδ Trm	Mixed
IL32	ses_cd:is_ti	-0.021832	ns	0.63047	0.994678	T/ILC	Other T/ILC	γδ Trm	Mixed
WDR3	ses_cd:is_ti	-0.0288337	ns	0.630531	0.994678	T/ILC	Other T/ILC	γδ Trm	Mixed
IMMT	ses_cd:is_ti	0.019762	ns	0.630557	0.994678	T/ILC	Other T/ILC	γδ Trm	Mixed
NIPSNAP2	ses_cd:is_ti	0.0206485	ns	0.63068	0.994678	T/ILC	Other T/ILC	γδ Trm	Mixed
CCDC130	ses_cd:is_ti	-0.0192533	ns	0.630685	0.994678	T/ILC	Other T/ILC	γδ Trm	Mixed
CCDC59	ses_cd:is_ti	0.0200526	ns	0.630746	0.994678	T/ILC	Other T/ILC	γδ Trm	Mixed
PLBD2	ses_cd:is_ti	-0.0408934	ns	0.631001	0.994678	T/ILC	Other T/ILC	γδ Trm	Mixed
PRKAA1	ses_cd:is_ti	0.0185736	ns	0.631032	0.994678	T/ILC	Other T/ILC	γδ Trm	Mixed
MED8	ses_cd:is_ti	-0.0275779	ns	0.631033	0.994678	T/ILC	Other T/ILC	γδ Trm	Mixed
TOMM40	ses_cd:is_ti	0.0258556	ns	0.631076	0.994678	T/ILC	Other T/ILC	γδ Trm	Mixed
C12orf43	ses_cd:is_ti	-0.030745	ns	0.631131	0.994678	T/ILC	Other T/ILC	γδ Trm	Mixed
PNPT1	ses_cd:is_ti	0.0203707	ns	0.63116	0.994678	T/ILC	Other T/ILC	γδ Trm	Mixed
PIK3CD	ses_cd:is_ti	-0.0164242	ns	0.631188	0.994678	T/ILC	Other T/ILC	γδ Trm	Mixed
SNX6	ses_cd:is_ti	0.010471	ns	0.631429	0.994678	T/ILC	Other T/ILC	γδ Trm	Mixed
FAM32A	ses_cd:is_ti	0.0228014	ns	0.631637	0.994678	T/ILC	Other T/ILC	γδ Trm	Mixed
CLK1	ses_cd:is_ti	0.0177771	ns	0.631842	0.994678	T/ILC	Other T/ILC	γδ Trm	Mixed
ANO6	ses_cd:is_ti	-0.0191258	ns	0.631897	0.994678	T/ILC	Other T/ILC	γδ Trm	Mixed
BTBD1	ses_cd:is_ti	-0.0168658	ns	0.631961	0.994678	T/ILC	Other T/ILC	γδ Trm	Mixed
PI4KA	ses_cd:is_ti	-0.0159646	ns	0.632047	0.994678	T/ILC	Other T/ILC	γδ Trm	Mixed
TYMP	ses_cd:is_ti	0.044297	ns	0.632104	0.994678	T/ILC	Other T/ILC	γδ Trm	Mixed
LAMTOR3	ses_cd:is_ti	0.0239364	ns	0.632121	0.994678	T/ILC	Other T/ILC	γδ Trm	Mixed
SH2B1	ses_cd:is_ti	0.0348556	ns	0.632152	0.994678	T/ILC	Other T/ILC	γδ Trm	Mixed
STK24	ses_cd:is_ti	0.015968	ns	0.632225	0.994678	T/ILC	Other T/ILC	γδ Trm	Mixed
AC131571.1	ses_cd:is_ti	0.0265618	ns	0.632323	0.994678	T/ILC	Other T/ILC	γδ Trm	Mixed
MRPL14	ses_cd:is_ti	-0.0201467	ns	0.632415	0.994678	T/ILC	Other T/ILC	γδ Trm	Mixed
EFCAB2	ses_cd:is_ti	-0.0334437	ns	0.632518	0.994678	T/ILC	Other T/ILC	γδ Trm	Mixed
QARS	ses_cd:is_ti	-0.0320583	ns	0.632803	0.994678	T/ILC	Other T/ILC	γδ Trm	Mixed
STAT5A	ses_cd:is_ti	0.0222975	ns	0.632818	0.994678	T/ILC	Other T/ILC	γδ Trm	Mixed
TPD52	ses_cd:is_ti	-0.0276323	ns	0.632863	0.994678	T/ILC	Other T/ILC	γδ Trm	Mixed
PDSS2	ses_cd:is_ti	0.0155662	ns	0.632873	0.994678	T/ILC	Other T/ILC	γδ Trm	Mixed
RPS6	ses_cd:is_ti	0.0142308	ns	0.63293	0.994678	T/ILC	Other T/ILC	γδ Trm	Mixed
NDE1	ses_cd:is_ti	-0.0175478	ns	0.633375	0.994678	T/ILC	Other T/ILC	γδ Trm	Mixed
GALC	ses_cd:is_ti	0.0360094	ns	0.633515	0.994678	T/ILC	Other T/ILC	γδ Trm	Mixed
TOP3A	ses_cd:is_ti	0.0272167	ns	0.633642	0.994678	T/ILC	Other T/ILC	γδ Trm	Mixed
DZANK1	ses_cd:is_ti	0.040942	ns	0.633716	0.994678	T/ILC	Other T/ILC	γδ Trm	Mixed
ARV1	ses_cd:is_ti	0.0359195	ns	0.633737	0.994678	T/ILC	Other T/ILC	γδ Trm	Mixed
MT-ND4L	ses_cd:is_ti	0.0183229	ns	0.633981	0.994678	T/ILC	Other T/ILC	γδ Trm	Mixed
BCAP29	ses_cd:is_ti	-0.0282198	ns	0.634047	0.994678	T/ILC	Other T/ILC	γδ Trm	Mixed
S1PR4	ses_cd:is_ti	-0.0182136	ns	0.63407	0.994678	T/ILC	Other T/ILC	γδ Trm	Mixed
MAGT1	ses_cd:is_ti	0.0246311	ns	0.634202	0.994678	T/ILC	Other T/ILC	γδ Trm	Mixed
TINF2	ses_cd:is_ti	0.0249859	ns	0.634268	0.994678	T/ILC	Other T/ILC	γδ Trm	Mixed
BARD1	ses_cd:is_ti	0.0349624	ns	0.634303	0.994678	T/ILC	Other T/ILC	γδ Trm	Mixed
RNF111	ses_cd:is_ti	-0.0137249	ns	0.63432	0.994678	T/ILC	Other T/ILC	γδ Trm	Mixed
RPSA	ses_cd:is_ti	0.0140434	ns	0.634548	0.994678	T/ILC	Other T/ILC	γδ Trm	Mixed
UBFD1	ses_cd:is_ti	-0.0306759	ns	0.634675	0.994678	T/ILC	Other T/ILC	γδ Trm	Mixed
NCL	ses_cd:is_ti	-0.0138872	ns	0.634779	0.994678	T/ILC	Other T/ILC	γδ Trm	Mixed
ZFAT	ses_cd:is_ti	-0.0334874	ns	0.634819	0.994678	T/ILC	Other T/ILC	γδ Trm	Mixed
BCAR3	ses_cd:is_ti	-0.0428468	ns	0.634889	0.994678	T/ILC	Other T/ILC	γδ Trm	Mixed
EMG1-1	ses_cd:is_ti	0.0414778	ns	0.634938	0.994678	T/ILC	Other T/ILC	γδ Trm	Mixed
CAND1	ses_cd:is_ti	0.0152658	ns	0.634993	0.994678	T/ILC	Other T/ILC	γδ Trm	Mixed
FZR1	ses_cd:is_ti	0.0313227	ns	0.635075	0.994678	T/ILC	Other T/ILC	γδ Trm	Mixed
PAICS	ses_cd:is_ti	0.029298	ns	0.635133	0.994678	T/ILC	Other T/ILC	γδ Trm	Mixed
VPS72	ses_cd:is_ti	-0.0285038	ns	0.635308	0.994678	T/ILC	Other T/ILC	γδ Trm	Mixed
TRUB1	ses_cd:is_ti	0.0304158	ns	0.635426	0.994678	T/ILC	Other T/ILC	γδ Trm	Mixed
RPL36	ses_cd:is_ti	0.0131876	ns	0.635545	0.994678	T/ILC	Other T/ILC	γδ Trm	Mixed
LUZP1	ses_cd:is_ti	-0.0295804	ns	0.635548	0.994678	T/ILC	Other T/ILC	γδ Trm	Mixed
LTA4H	ses_cd:is_ti	0.0241129	ns	0.635656	0.994678	T/ILC	Other T/ILC	γδ Trm	Mixed
PSMA6	ses_cd:is_ti	-0.0366381	ns	0.635707	0.994678	T/ILC	Other T/ILC	γδ Trm	Mixed
PASK	ses_cd:is_ti	-0.0319118	ns	0.635751	0.994678	T/ILC	Other T/ILC	γδ Trm	Mixed
TEFM	ses_cd:is_ti	-0.0243264	ns	0.635764	0.994678	T/ILC	Other T/ILC	γδ Trm	Mixed
PATJ	ses_cd:is_ti	0.0205005	ns	0.635836	0.994678	T/ILC	Other T/ILC	γδ Trm	Mixed
RUNDC1	ses_cd:is_ti	0.0346334	ns	0.635893	0.994678	T/ILC	Other T/ILC	γδ Trm	Mixed
WDR41	ses_cd:is_ti	0.0353344	ns	0.636364	0.994678	T/ILC	Other T/ILC	γδ Trm	Mixed
MYO18A	ses_cd:is_ti	-0.0276116	ns	0.636511	0.994678	T/ILC	Other T/ILC	γδ Trm	Mixed
RPS14	ses_cd:is_ti	0.0141999	ns	0.636588	0.994678	T/ILC	Other T/ILC	γδ Trm	Mixed
GXYLT1	ses_cd:is_ti	-0.0232567	ns	0.636595	0.994678	T/ILC	Other T/ILC	γδ Trm	Mixed
RPUSD4	ses_cd:is_ti	0.0379385	ns	0.636783	0.994678	T/ILC	Other T/ILC	γδ Trm	Mixed
TTC9	ses_cd:is_ti	0.0255129	ns	0.636849	0.994678	T/ILC	Other T/ILC	γδ Trm	Mixed
TMEM11	ses_cd:is_ti	-0.0268149	ns	0.637002	0.994678	T/ILC	Other T/ILC	γδ Trm	Mixed
HCFC2	ses_cd:is_ti	-0.0261234	ns	0.637437	0.994678	T/ILC	Other T/ILC	γδ Trm	Mixed
GSTM4	ses_cd:is_ti	-0.0486585	ns	0.637689	0.994678	T/ILC	Other T/ILC	γδ Trm	Mixed
ALDH9A1	ses_cd:is_ti	0.0240383	ns	0.637862	0.994678	T/ILC	Other T/ILC	γδ Trm	Mixed
DLG3	ses_cd:is_ti	0.0404054	ns	0.637916	0.994678	T/ILC	Other T/ILC	γδ Trm	Mixed
ABRACL	ses_cd:is_ti	-0.0137649	ns	0.637974	0.994678	T/ILC	Other T/ILC	γδ Trm	Mixed
AKAP5	ses_cd:is_ti	0.0523227	ns	0.638243	0.994678	T/ILC	Other T/ILC	γδ Trm	Mixed
TMCC1	ses_cd:is_ti	0.0174073	ns	0.638248	0.994678	T/ILC	Other T/ILC	γδ Trm	Mixed
TRGV5	ses_cd:is_ti	0.047896	ns	0.638433	0.994678	T/ILC	Other T/ILC	γδ Trm	Mixed
CUTC	ses_cd:is_ti	-0.0179818	ns	0.638523	0.994678	T/ILC	Other T/ILC	γδ Trm	Mixed
AP5Z1	ses_cd:is_ti	-0.0292415	ns	0.638529	0.994678	T/ILC	Other T/ILC	γδ Trm	Mixed
TIMM44	ses_cd:is_ti	0.0253278	ns	0.638531	0.994678	T/ILC	Other T/ILC	γδ Trm	Mixed
AC015813.2	ses_cd:is_ti	0.0364675	ns	0.638543	0.994678	T/ILC	Other T/ILC	γδ Trm	Mixed
PRKAR2A	ses_cd:is_ti	0.0195234	ns	0.638596	0.994678	T/ILC	Other T/ILC	γδ Trm	Mixed
C5orf51	ses_cd:is_ti	0.0293138	ns	0.63863	0.994678	T/ILC	Other T/ILC	γδ Trm	Mixed
AC021054.1	ses_cd:is_ti	0.0367077	ns	0.638782	0.994678	T/ILC	Other T/ILC	γδ Trm	Mixed
UBA6-AS1	ses_cd:is_ti	-0.0310082	ns	0.638959	0.994678	T/ILC	Other T/ILC	γδ Trm	Mixed
GPR89A	ses_cd:is_ti	-0.0270308	ns	0.639002	0.994678	T/ILC	Other T/ILC	γδ Trm	Mixed
ZFP1	ses_cd:is_ti	0.0333946	ns	0.63912	0.994678	T/ILC	Other T/ILC	γδ Trm	Mixed
AL354696.2	ses_cd:is_ti	0.033604	ns	0.639138	0.994678	T/ILC	Other T/ILC	γδ Trm	Mixed
ZNF93	ses_cd:is_ti	-0.0386995	ns	0.63939	0.994678	T/ILC	Other T/ILC	γδ Trm	Mixed
KLC2	ses_cd:is_ti	0.0365324	ns	0.639456	0.994678	T/ILC	Other T/ILC	γδ Trm	Mixed
ZNF333	ses_cd:is_ti	0.0295664	ns	0.639579	0.994678	T/ILC	Other T/ILC	γδ Trm	Mixed
SMC5	ses_cd:is_ti	-0.0128759	ns	0.639601	0.994678	T/ILC	Other T/ILC	γδ Trm	Mixed
MIR3142HG	ses_cd:is_ti	0.0545234	ns	0.639603	0.994678	T/ILC	Other T/ILC	γδ Trm	Mixed
XPO7	ses_cd:is_ti	0.018344	ns	0.639624	0.994678	T/ILC	Other T/ILC	γδ Trm	Mixed
MFSD6	ses_cd:is_ti	0.0160595	ns	0.639713	0.994678	T/ILC	Other T/ILC	γδ Trm	Mixed
RDH14	ses_cd:is_ti	0.023274	ns	0.639724	0.994678	T/ILC	Other T/ILC	γδ Trm	Mixed
ZNF382	ses_cd:is_ti	-0.0340725	ns	0.639752	0.994678	T/ILC	Other T/ILC	γδ Trm	Mixed
FCMR	ses_cd:is_ti	0.0175876	ns	0.639774	0.994678	T/ILC	Other T/ILC	γδ Trm	Mixed
MTMR4	ses_cd:is_ti	-0.0295692	ns	0.639843	0.994678	T/ILC	Other T/ILC	γδ Trm	Mixed
BSDC1	ses_cd:is_ti	0.0193823	ns	0.639861	0.994678	T/ILC	Other T/ILC	γδ Trm	Mixed
HENMT1	ses_cd:is_ti	0.0261947	ns	0.640052	0.994678	T/ILC	Other T/ILC	γδ Trm	Mixed
PCBD2	ses_cd:is_ti	-0.0292889	ns	0.640057	0.994678	T/ILC	Other T/ILC	γδ Trm	Mixed
ATAD1	ses_cd:is_ti	-0.0161366	ns	0.640073	0.994678	T/ILC	Other T/ILC	γδ Trm	Mixed
ARIH1	ses_cd:is_ti	0.0128434	ns	0.640093	0.994678	T/ILC	Other T/ILC	γδ Trm	Mixed
SURF2	ses_cd:is_ti	-0.0258495	ns	0.640201	0.994678	T/ILC	Other T/ILC	γδ Trm	Mixed
DAP	ses_cd:is_ti	-0.0277582	ns	0.640207	0.994678	T/ILC	Other T/ILC	γδ Trm	Mixed
PKD2	ses_cd:is_ti	0.0372089	ns	0.640241	0.994678	T/ILC	Other T/ILC	γδ Trm	Mixed
ICE1	ses_cd:is_ti	-0.016698	ns	0.640366	0.994678	T/ILC	Other T/ILC	γδ Trm	Mixed
GZMB	ses_cd:is_ti	0.060038	ns	0.640419	0.994678	T/ILC	Other T/ILC	γδ Trm	Mixed
GNS	ses_cd:is_ti	-0.0269077	ns	0.640494	0.994678	T/ILC	Other T/ILC	γδ Trm	Mixed
YDJC	ses_cd:is_ti	0.0274223	ns	0.640536	0.994678	T/ILC	Other T/ILC	γδ Trm	Mixed
ZGRF1	ses_cd:is_ti	0.0449088	ns	0.640547	0.994678	T/ILC	Other T/ILC	γδ Trm	Mixed
SRSF6	ses_cd:is_ti	-0.0224106	ns	0.641121	0.994678	T/ILC	Other T/ILC	γδ Trm	Mixed
THOC1	ses_cd:is_ti	-0.0168821	ns	0.641179	0.994678	T/ILC	Other T/ILC	γδ Trm	Mixed
MBTD1	ses_cd:is_ti	-0.0205366	ns	0.641292	0.994678	T/ILC	Other T/ILC	γδ Trm	Mixed
CBLL1	ses_cd:is_ti	0.0184341	ns	0.641478	0.994678	T/ILC	Other T/ILC	γδ Trm	Mixed
APBB1IP	ses_cd:is_ti	-0.0113856	ns	0.641509	0.994678	T/ILC	Other T/ILC	γδ Trm	Mixed
IGHA1	ses_cd:is_ti	-0.0877702	ns	0.641536	0.994678	T/ILC	Other T/ILC	γδ Trm	Mixed
HERC4	ses_cd:is_ti	0.0119126	ns	0.641609	0.994678	T/ILC	Other T/ILC	γδ Trm	Mixed
AL592183.1	ses_cd:is_ti	-0.0259152	ns	0.641732	0.994678	T/ILC	Other T/ILC	γδ Trm	Mixed
CDC34	ses_cd:is_ti	0.028263	ns	0.641904	0.994678	T/ILC	Other T/ILC	γδ Trm	Mixed
PITPNA	ses_cd:is_ti	-0.0257237	ns	0.641961	0.994678	T/ILC	Other T/ILC	γδ Trm	Mixed
AP001347.1	ses_cd:is_ti	0.0517948	ns	0.641986	0.994678	T/ILC	Other T/ILC	γδ Trm	Mixed
GOLGA2	ses_cd:is_ti	-0.0284407	ns	0.64208	0.994678	T/ILC	Other T/ILC	γδ Trm	Mixed
PRIMPOL	ses_cd:is_ti	-0.0246985	ns	0.642238	0.994678	T/ILC	Other T/ILC	γδ Trm	Mixed
CFL2	ses_cd:is_ti	-0.0329721	ns	0.642282	0.994678	T/ILC	Other T/ILC	γδ Trm	Mixed
DUSP18	ses_cd:is_ti	-0.0317933	ns	0.642314	0.994678	T/ILC	Other T/ILC	γδ Trm	Mixed
EMSY	ses_cd:is_ti	-0.0177226	ns	0.642462	0.994678	T/ILC	Other T/ILC	γδ Trm	Mixed
PECR	ses_cd:is_ti	0.0307756	ns	0.642604	0.994678	T/ILC	Other T/ILC	γδ Trm	Mixed
CEP135	ses_cd:is_ti	-0.0227136	ns	0.642707	0.994678	T/ILC	Other T/ILC	γδ Trm	Mixed
RSRC2	ses_cd:is_ti	-0.0131731	ns	0.642769	0.994678	T/ILC	Other T/ILC	γδ Trm	Mixed
ARMC7	ses_cd:is_ti	-0.0293306	ns	0.642925	0.994678	T/ILC	Other T/ILC	γδ Trm	Mixed
IL12RB1	ses_cd:is_ti	-0.0311099	ns	0.642971	0.994678	T/ILC	Other T/ILC	γδ Trm	Mixed
ENOPH1	ses_cd:is_ti	-0.0218013	ns	0.643002	0.994678	T/ILC	Other T/ILC	γδ Trm	Mixed
AC090617.4	ses_cd:is_ti	-0.0365137	ns	0.643037	0.994678	T/ILC	Other T/ILC	γδ Trm	Mixed
SUMF2	ses_cd:is_ti	0.0137873	ns	0.643115	0.994678	T/ILC	Other T/ILC	γδ Trm	Mixed
SNRPD2	ses_cd:is_ti	-0.0145464	ns	0.643222	0.994678	T/ILC	Other T/ILC	γδ Trm	Mixed
NDUFA8	ses_cd:is_ti	0.0196199	ns	0.643284	0.994678	T/ILC	Other T/ILC	γδ Trm	Mixed
POU2F2	ses_cd:is_ti	0.0329175	ns	0.643645	0.994678	T/ILC	Other T/ILC	γδ Trm	Mixed
ABHD10	ses_cd:is_ti	-0.0221714	ns	0.643803	0.994678	T/ILC	Other T/ILC	γδ Trm	Mixed
FCGBP	ses_cd:is_ti	0.0498596	ns	0.644187	0.994678	T/ILC	Other T/ILC	γδ Trm	Mixed
ORAI1	ses_cd:is_ti	0.0202394	ns	0.644209	0.994678	T/ILC	Other T/ILC	γδ Trm	Mixed
EIF2S1	ses_cd:is_ti	-0.0156687	ns	0.644211	0.994678	T/ILC	Other T/ILC	γδ Trm	Mixed
TBC1D13	ses_cd:is_ti	-0.0322807	ns	0.644247	0.994678	T/ILC	Other T/ILC	γδ Trm	Mixed
FLOT1	ses_cd:is_ti	-0.0216979	ns	0.644392	0.994678	T/ILC	Other T/ILC	γδ Trm	Mixed
PIK3IP1-AS1	ses_cd:is_ti	0.031086	ns	0.64441	0.994678	T/ILC	Other T/ILC	γδ Trm	Mixed
STK3	ses_cd:is_ti	-0.0487484	ns	0.644468	0.994678	T/ILC	Other T/ILC	γδ Trm	Mixed
C6orf48	ses_cd:is_ti	-0.0186231	ns	0.644521	0.994678	T/ILC	Other T/ILC	γδ Trm	Mixed
HERC2	ses_cd:is_ti	-0.016964	ns	0.644527	0.994678	T/ILC	Other T/ILC	γδ Trm	Mixed
PJA2	ses_cd:is_ti	0.0132235	ns	0.644592	0.994678	T/ILC	Other T/ILC	γδ Trm	Mixed
POMP	ses_cd:is_ti	-0.0168752	ns	0.64462	0.994678	T/ILC	Other T/ILC	γδ Trm	Mixed
SYNC	ses_cd:is_ti	0.0304665	ns	0.644825	0.994678	T/ILC	Other T/ILC	γδ Trm	Mixed
PFKFB3	ses_cd:is_ti	-0.0232443	ns	0.645033	0.994678	T/ILC	Other T/ILC	γδ Trm	Mixed
HINT3	ses_cd:is_ti	0.0310465	ns	0.645139	0.994678	T/ILC	Other T/ILC	γδ Trm	Mixed
KLRC1	ses_cd:is_ti	0.0665265	ns	0.645258	0.994678	T/ILC	Other T/ILC	γδ Trm	Mixed
BEX2	ses_cd:is_ti	0.0305966	ns	0.645312	0.994678	T/ILC	Other T/ILC	γδ Trm	Mixed
TAF13	ses_cd:is_ti	0.0267381	ns	0.64532	0.994678	T/ILC	Other T/ILC	γδ Trm	Mixed
KIAA1671	ses_cd:is_ti	0.056466	ns	0.645373	0.994678	T/ILC	Other T/ILC	γδ Trm	Mixed
FBF1	ses_cd:is_ti	-0.0317036	ns	0.645405	0.994678	T/ILC	Other T/ILC	γδ Trm	Mixed
TRAT1	ses_cd:is_ti	0.0179394	ns	0.645501	0.994678	T/ILC	Other T/ILC	γδ Trm	Mixed
SMYD2	ses_cd:is_ti	-0.0251772	ns	0.645562	0.994678	T/ILC	Other T/ILC	γδ Trm	Mixed
NIPSNAP3A	ses_cd:is_ti	-0.0304397	ns	0.645746	0.994678	T/ILC	Other T/ILC	γδ Trm	Mixed
VPS37A	ses_cd:is_ti	-0.0244313	ns	0.645756	0.994678	T/ILC	Other T/ILC	γδ Trm	Mixed
CD72	ses_cd:is_ti	0.0388027	ns	0.645831	0.994678	T/ILC	Other T/ILC	γδ Trm	Mixed
SAMD9L	ses_cd:is_ti	-0.0229099	ns	0.645883	0.994678	T/ILC	Other T/ILC	γδ Trm	Mixed
EVA1C	ses_cd:is_ti	0.0359976	ns	0.645976	0.994678	T/ILC	Other T/ILC	γδ Trm	Mixed
CASC4	ses_cd:is_ti	0.0156157	ns	0.64599	0.994678	T/ILC	Other T/ILC	γδ Trm	Mixed
TRIM37	ses_cd:is_ti	-0.0229668	ns	0.646017	0.994678	T/ILC	Other T/ILC	γδ Trm	Mixed
DDX3X	ses_cd:is_ti	-0.0124618	ns	0.64628	0.994678	T/ILC	Other T/ILC	γδ Trm	Mixed
PTPRN2	ses_cd:is_ti	0.056516	ns	0.646552	0.994678	T/ILC	Other T/ILC	γδ Trm	Mixed
PPAN	ses_cd:is_ti	0.034059	ns	0.646691	0.994678	T/ILC	Other T/ILC	γδ Trm	Mixed
ARHGAP17	ses_cd:is_ti	-0.0190695	ns	0.646757	0.994678	T/ILC	Other T/ILC	γδ Trm	Mixed
ARMH4	ses_cd:is_ti	0.0185122	ns	0.646806	0.994678	T/ILC	Other T/ILC	γδ Trm	Mixed
NDUFC2	ses_cd:is_ti	-0.0208232	ns	0.646826	0.994678	T/ILC	Other T/ILC	γδ Trm	Mixed
INTS9	ses_cd:is_ti	-0.0235843	ns	0.646859	0.994678	T/ILC	Other T/ILC	γδ Trm	Mixed
ANKRD39	ses_cd:is_ti	-0.0311966	ns	0.646869	0.994678	T/ILC	Other T/ILC	γδ Trm	Mixed
SLC35G2	ses_cd:is_ti	-0.0361237	ns	0.646924	0.994678	T/ILC	Other T/ILC	γδ Trm	Mixed
HIP1	ses_cd:is_ti	-0.0340453	ns	0.646969	0.994678	T/ILC	Other T/ILC	γδ Trm	Mixed
NDUFAF6	ses_cd:is_ti	0.0185503	ns	0.646988	0.994678	T/ILC	Other T/ILC	γδ Trm	Mixed
PNPLA4	ses_cd:is_ti	0.0318113	ns	0.647028	0.994678	T/ILC	Other T/ILC	γδ Trm	Mixed
ZBTB20	ses_cd:is_ti	0.0130507	ns	0.647087	0.994678	T/ILC	Other T/ILC	γδ Trm	Mixed
GARNL3	ses_cd:is_ti	-0.0454543	ns	0.647238	0.994678	T/ILC	Other T/ILC	γδ Trm	Mixed
FERMT3	ses_cd:is_ti	0.0197893	ns	0.64741	0.994678	T/ILC	Other T/ILC	γδ Trm	Mixed
AVL9	ses_cd:is_ti	0.0174135	ns	0.647423	0.994678	T/ILC	Other T/ILC	γδ Trm	Mixed
CLECL1	ses_cd:is_ti	-0.0582133	ns	0.647441	0.994678	T/ILC	Other T/ILC	γδ Trm	Mixed
AL357060.1	ses_cd:is_ti	-0.0363348	ns	0.647498	0.994678	T/ILC	Other T/ILC	γδ Trm	Mixed
GINM1	ses_cd:is_ti	0.019778	ns	0.647502	0.994678	T/ILC	Other T/ILC	γδ Trm	Mixed
PBXIP1	ses_cd:is_ti	-0.0212399	ns	0.647574	0.994678	T/ILC	Other T/ILC	γδ Trm	Mixed
RLF	ses_cd:is_ti	0.0175576	ns	0.647607	0.994678	T/ILC	Other T/ILC	γδ Trm	Mixed
UTP14C	ses_cd:is_ti	-0.0362021	ns	0.6477	0.994678	T/ILC	Other T/ILC	γδ Trm	Mixed
MIATNB	ses_cd:is_ti	0.0175657	ns	0.647741	0.994678	T/ILC	Other T/ILC	γδ Trm	Mixed
HIST1H2BN	ses_cd:is_ti	-0.0343868	ns	0.647846	0.994678	T/ILC	Other T/ILC	γδ Trm	Mixed
SOD1	ses_cd:is_ti	0.0282156	ns	0.647891	0.994678	T/ILC	Other T/ILC	γδ Trm	Mixed
PRPF6	ses_cd:is_ti	0.0161341	ns	0.647897	0.994678	T/ILC	Other T/ILC	γδ Trm	Mixed
AL355472.1	ses_cd:is_ti	-0.0374612	ns	0.648218	0.994678	T/ILC	Other T/ILC	γδ Trm	Mixed
AC023421.2	ses_cd:is_ti	-0.0530395	ns	0.648375	0.994678	T/ILC	Other T/ILC	γδ Trm	Mixed
WDFY1	ses_cd:is_ti	-0.0230742	ns	0.648459	0.994678	T/ILC	Other T/ILC	γδ Trm	Mixed
RBM23	ses_cd:is_ti	-0.0166451	ns	0.648593	0.994678	T/ILC	Other T/ILC	γδ Trm	Mixed
ZNF146	ses_cd:is_ti	-0.0168839	ns	0.64891	0.994678	T/ILC	Other T/ILC	γδ Trm	Mixed
C1orf56	ses_cd:is_ti	-0.0310481	ns	0.648975	0.994678	T/ILC	Other T/ILC	γδ Trm	Mixed
AC009948.1	ses_cd:is_ti	0.0325048	ns	0.649063	0.994678	T/ILC	Other T/ILC	γδ Trm	Mixed
RASA2	ses_cd:is_ti	0.0124568	ns	0.649168	0.994678	T/ILC	Other T/ILC	γδ Trm	Mixed
TSEN54	ses_cd:is_ti	-0.0185514	ns	0.649175	0.994678	T/ILC	Other T/ILC	γδ Trm	Mixed
EVI5	ses_cd:is_ti	0.0551205	ns	0.649229	0.994678	T/ILC	Other T/ILC	γδ Trm	Mixed
GLRX5	ses_cd:is_ti	0.020347	ns	0.649449	0.994678	T/ILC	Other T/ILC	γδ Trm	Mixed
NAA25	ses_cd:is_ti	-0.0162421	ns	0.649899	0.994678	T/ILC	Other T/ILC	γδ Trm	Mixed
CTSO	ses_cd:is_ti	-0.0274663	ns	0.649907	0.994678	T/ILC	Other T/ILC	γδ Trm	Mixed
ANKRD54	ses_cd:is_ti	-0.034994	ns	0.649973	0.994678	T/ILC	Other T/ILC	γδ Trm	Mixed
TMEM41A	ses_cd:is_ti	0.0448193	ns	0.650298	0.994678	T/ILC	Other T/ILC	γδ Trm	Mixed
HACL1	ses_cd:is_ti	0.0225444	ns	0.650416	0.994678	T/ILC	Other T/ILC	γδ Trm	Mixed
PCMT1	ses_cd:is_ti	-0.0148055	ns	0.650456	0.994678	T/ILC	Other T/ILC	γδ Trm	Mixed
GALNT6	ses_cd:is_ti	0.0331699	ns	0.650463	0.994678	T/ILC	Other T/ILC	γδ Trm	Mixed
STX7	ses_cd:is_ti	-0.0198325	ns	0.650658	0.994678	T/ILC	Other T/ILC	γδ Trm	Mixed
C16orf91	ses_cd:is_ti	0.0287628	ns	0.650689	0.994678	T/ILC	Other T/ILC	γδ Trm	Mixed
KCTD7	ses_cd:is_ti	-0.0366776	ns	0.650839	0.994678	T/ILC	Other T/ILC	γδ Trm	Mixed
FCRL6	ses_cd:is_ti	-0.0413402	ns	0.650866	0.994678	T/ILC	Other T/ILC	γδ Trm	Mixed
BCL7C	ses_cd:is_ti	0.0177632	ns	0.650942	0.994678	T/ILC	Other T/ILC	γδ Trm	Mixed
LMNB2	ses_cd:is_ti	0.0365074	ns	0.651154	0.994678	T/ILC	Other T/ILC	γδ Trm	Mixed
PGPEP1	ses_cd:is_ti	0.0296955	ns	0.651338	0.994678	T/ILC	Other T/ILC	γδ Trm	Mixed
SOCS5	ses_cd:is_ti	0.0249307	ns	0.651355	0.994678	T/ILC	Other T/ILC	γδ Trm	Mixed
LRRC75A	ses_cd:is_ti	0.0474501	ns	0.651458	0.994678	T/ILC	Other T/ILC	γδ Trm	Mixed
CPNE3	ses_cd:is_ti	-0.0161534	ns	0.651575	0.994678	T/ILC	Other T/ILC	γδ Trm	Mixed
GPATCH2	ses_cd:is_ti	0.0178415	ns	0.651595	0.994678	T/ILC	Other T/ILC	γδ Trm	Mixed
LETM1	ses_cd:is_ti	0.0274805	ns	0.65182	0.994678	T/ILC	Other T/ILC	γδ Trm	Mixed
MID1IP1	ses_cd:is_ti	-0.0306087	ns	0.651882	0.994678	T/ILC	Other T/ILC	γδ Trm	Mixed
ZFAS1	ses_cd:is_ti	0.0145142	ns	0.652057	0.994678	T/ILC	Other T/ILC	γδ Trm	Mixed
MIGA2	ses_cd:is_ti	0.0351738	ns	0.652061	0.994678	T/ILC	Other T/ILC	γδ Trm	Mixed
ZNF266	ses_cd:is_ti	0.0211406	ns	0.652181	0.994678	T/ILC	Other T/ILC	γδ Trm	Mixed
GOLGA8A	ses_cd:is_ti	0.0300521	ns	0.652253	0.994678	T/ILC	Other T/ILC	γδ Trm	Mixed
CCDC43	ses_cd:is_ti	0.0248992	ns	0.652257	0.994678	T/ILC	Other T/ILC	γδ Trm	Mixed
MAP2K3	ses_cd:is_ti	-0.0248855	ns	0.652344	0.994678	T/ILC	Other T/ILC	γδ Trm	Mixed
IFRD2	ses_cd:is_ti	0.0341076	ns	0.652478	0.994678	T/ILC	Other T/ILC	γδ Trm	Mixed
RBM4	ses_cd:is_ti	-0.0171548	ns	0.652528	0.994678	T/ILC	Other T/ILC	γδ Trm	Mixed
GLE1	ses_cd:is_ti	0.0248662	ns	0.652583	0.994678	T/ILC	Other T/ILC	γδ Trm	Mixed
LMBR1L	ses_cd:is_ti	-0.030314	ns	0.652609	0.994678	T/ILC	Other T/ILC	γδ Trm	Mixed
HSBP1	ses_cd:is_ti	0.0194852	ns	0.652622	0.994678	T/ILC	Other T/ILC	γδ Trm	Mixed
SNAPC5	ses_cd:is_ti	0.0189242	ns	0.652683	0.994678	T/ILC	Other T/ILC	γδ Trm	Mixed
GRK2	ses_cd:is_ti	0.0156431	ns	0.652946	0.994678	T/ILC	Other T/ILC	γδ Trm	Mixed
IRAK4	ses_cd:is_ti	0.0149606	ns	0.653255	0.994678	T/ILC	Other T/ILC	γδ Trm	Mixed
PANK3	ses_cd:is_ti	0.0287399	ns	0.653376	0.994678	T/ILC	Other T/ILC	γδ Trm	Mixed
AC124312.1	ses_cd:is_ti	-0.0246168	ns	0.653448	0.994678	T/ILC	Other T/ILC	γδ Trm	Mixed
PARP16	ses_cd:is_ti	-0.0320055	ns	0.653474	0.994678	T/ILC	Other T/ILC	γδ Trm	Mixed
CYTH2	ses_cd:is_ti	0.0288232	ns	0.653543	0.994678	T/ILC	Other T/ILC	γδ Trm	Mixed
ARHGAP35	ses_cd:is_ti	0.0221557	ns	0.653951	0.994678	T/ILC	Other T/ILC	γδ Trm	Mixed
GPR137C	ses_cd:is_ti	0.0533906	ns	0.654079	0.994678	T/ILC	Other T/ILC	γδ Trm	Mixed
ASNA1	ses_cd:is_ti	-0.0215336	ns	0.654458	0.994678	T/ILC	Other T/ILC	γδ Trm	Mixed
FBXO33	ses_cd:is_ti	-0.0180748	ns	0.654657	0.994678	T/ILC	Other T/ILC	γδ Trm	Mixed
AC048341.1	ses_cd:is_ti	0.0294073	ns	0.654785	0.994678	T/ILC	Other T/ILC	γδ Trm	Mixed
ERCC1	ses_cd:is_ti	0.0212682	ns	0.654891	0.994678	T/ILC	Other T/ILC	γδ Trm	Mixed
PRELID1	ses_cd:is_ti	0.0156038	ns	0.654924	0.994678	T/ILC	Other T/ILC	γδ Trm	Mixed
COX5A	ses_cd:is_ti	-0.0214775	ns	0.654933	0.994678	T/ILC	Other T/ILC	γδ Trm	Mixed
CDKL5	ses_cd:is_ti	-0.0362986	ns	0.654961	0.994678	T/ILC	Other T/ILC	γδ Trm	Mixed
C12orf65	ses_cd:is_ti	-0.0167543	ns	0.654975	0.994678	T/ILC	Other T/ILC	γδ Trm	Mixed
NECAP2	ses_cd:is_ti	0.0150428	ns	0.65501	0.994678	T/ILC	Other T/ILC	γδ Trm	Mixed
DNM1L	ses_cd:is_ti	0.0161346	ns	0.655098	0.994678	T/ILC	Other T/ILC	γδ Trm	Mixed
MARCH9	ses_cd:is_ti	-0.0235566	ns	0.655108	0.994678	T/ILC	Other T/ILC	γδ Trm	Mixed
DCAKD	ses_cd:is_ti	0.0285273	ns	0.655195	0.994678	T/ILC	Other T/ILC	γδ Trm	Mixed
CC2D1B	ses_cd:is_ti	0.0214628	ns	0.655238	0.994678	T/ILC	Other T/ILC	γδ Trm	Mixed
CCNT2-AS1	ses_cd:is_ti	0.0344766	ns	0.65537	0.994678	T/ILC	Other T/ILC	γδ Trm	Mixed
SF3B1	ses_cd:is_ti	-0.0113834	ns	0.655555	0.994678	T/ILC	Other T/ILC	γδ Trm	Mixed
NT5C2	ses_cd:is_ti	0.015122	ns	0.655563	0.994678	T/ILC	Other T/ILC	γδ Trm	Mixed
TFDP1	ses_cd:is_ti	0.0330265	ns	0.655572	0.994678	T/ILC	Other T/ILC	γδ Trm	Mixed
GCHFR	ses_cd:is_ti	0.0348681	ns	0.655665	0.994678	T/ILC	Other T/ILC	γδ Trm	Mixed
RNF220	ses_cd:is_ti	-0.0244273	ns	0.655684	0.994678	T/ILC	Other T/ILC	γδ Trm	Mixed
PIGBOS1	ses_cd:is_ti	-0.0213058	ns	0.655977	0.994678	T/ILC	Other T/ILC	γδ Trm	Mixed
ATG3	ses_cd:is_ti	-0.0162445	ns	0.656017	0.994678	T/ILC	Other T/ILC	γδ Trm	Mixed
NFE2L1	ses_cd:is_ti	-0.0339071	ns	0.656191	0.994678	T/ILC	Other T/ILC	γδ Trm	Mixed
RRP15	ses_cd:is_ti	-0.0192705	ns	0.656213	0.994678	T/ILC	Other T/ILC	γδ Trm	Mixed
DDX42	ses_cd:is_ti	-0.0159029	ns	0.656236	0.994678	T/ILC	Other T/ILC	γδ Trm	Mixed
HECA	ses_cd:is_ti	0.0146953	ns	0.656498	0.994678	T/ILC	Other T/ILC	γδ Trm	Mixed
AC017083.3	ses_cd:is_ti	0.032639	ns	0.656535	0.994678	T/ILC	Other T/ILC	γδ Trm	Mixed
MCPH1	ses_cd:is_ti	-0.0165399	ns	0.656536	0.994678	T/ILC	Other T/ILC	γδ Trm	Mixed
MORF4L2	ses_cd:is_ti	0.0162969	ns	0.656794	0.994678	T/ILC	Other T/ILC	γδ Trm	Mixed
H2AFY	ses_cd:is_ti	0.0190042	ns	0.656888	0.994678	T/ILC	Other T/ILC	γδ Trm	Mixed
SNX13	ses_cd:is_ti	0.0180617	ns	0.656972	0.994678	T/ILC	Other T/ILC	γδ Trm	Mixed
POLG	ses_cd:is_ti	-0.0221519	ns	0.657073	0.994678	T/ILC	Other T/ILC	γδ Trm	Mixed
PCGF3	ses_cd:is_ti	-0.0216994	ns	0.657318	0.994678	T/ILC	Other T/ILC	γδ Trm	Mixed
SLC27A3	ses_cd:is_ti	0.0373286	ns	0.657605	0.994678	T/ILC	Other T/ILC	γδ Trm	Mixed
RCC2	ses_cd:is_ti	-0.0205133	ns	0.657723	0.994678	T/ILC	Other T/ILC	γδ Trm	Mixed
ZNF461	ses_cd:is_ti	-0.0268513	ns	0.657793	0.994678	T/ILC	Other T/ILC	γδ Trm	Mixed
UBC	ses_cd:is_ti	-0.01313	ns	0.657823	0.994678	T/ILC	Other T/ILC	γδ Trm	Mixed
MAP2K1	ses_cd:is_ti	-0.0172968	ns	0.657823	0.994678	T/ILC	Other T/ILC	γδ Trm	Mixed
KPNA4	ses_cd:is_ti	0.01362	ns	0.657847	0.994678	T/ILC	Other T/ILC	γδ Trm	Mixed
AC005670.2	ses_cd:is_ti	0.0357052	ns	0.658103	0.994678	T/ILC	Other T/ILC	γδ Trm	Mixed
TSR3	ses_cd:is_ti	-0.0188663	ns	0.658187	0.994678	T/ILC	Other T/ILC	γδ Trm	Mixed
PIP5K1B	ses_cd:is_ti	-0.0575452	ns	0.658406	0.994678	T/ILC	Other T/ILC	γδ Trm	Mixed
AL669831.5	ses_cd:is_ti	0.0263099	ns	0.658746	0.994678	T/ILC	Other T/ILC	γδ Trm	Mixed
NSUN3	ses_cd:is_ti	-0.0204477	ns	0.658769	0.994678	T/ILC	Other T/ILC	γδ Trm	Mixed
TAMM41	ses_cd:is_ti	-0.018038	ns	0.658968	0.994678	T/ILC	Other T/ILC	γδ Trm	Mixed
WNT5B	ses_cd:is_ti	0.0406752	ns	0.658979	0.994678	T/ILC	Other T/ILC	γδ Trm	Mixed
ATF6	ses_cd:is_ti	-0.0150439	ns	0.659048	0.994678	T/ILC	Other T/ILC	γδ Trm	Mixed
SEC31A	ses_cd:is_ti	0.0143891	ns	0.659244	0.994678	T/ILC	Other T/ILC	γδ Trm	Mixed
TEX2	ses_cd:is_ti	0.0288229	ns	0.659394	0.994678	T/ILC	Other T/ILC	γδ Trm	Mixed
ZFP30	ses_cd:is_ti	-0.0260138	ns	0.659464	0.994678	T/ILC	Other T/ILC	γδ Trm	Mixed
SDK1	ses_cd:is_ti	0.0461549	ns	0.65994	0.994678	T/ILC	Other T/ILC	γδ Trm	Mixed
CUL9	ses_cd:is_ti	0.0284135	ns	0.65997	0.994678	T/ILC	Other T/ILC	γδ Trm	Mixed
NPEPPS	ses_cd:is_ti	-0.0146109	ns	0.660006	0.994678	T/ILC	Other T/ILC	γδ Trm	Mixed
ZNF317	ses_cd:is_ti	0.0259944	ns	0.660189	0.994678	T/ILC	Other T/ILC	γδ Trm	Mixed
FGGY	ses_cd:is_ti	-0.0273112	ns	0.660197	0.994678	T/ILC	Other T/ILC	γδ Trm	Mixed
WASHC3	ses_cd:is_ti	-0.014222	ns	0.660277	0.994678	T/ILC	Other T/ILC	γδ Trm	Mixed
MFF	ses_cd:is_ti	0.0156719	ns	0.660342	0.994678	T/ILC	Other T/ILC	γδ Trm	Mixed
SPDYE3	ses_cd:is_ti	-0.0334703	ns	0.660359	0.994678	T/ILC	Other T/ILC	γδ Trm	Mixed
RAB6A	ses_cd:is_ti	0.0129246	ns	0.660389	0.994678	T/ILC	Other T/ILC	γδ Trm	Mixed
GCH1	ses_cd:is_ti	0.0267214	ns	0.660397	0.994678	T/ILC	Other T/ILC	γδ Trm	Mixed
RTF2	ses_cd:is_ti	-0.0144484	ns	0.660495	0.994678	T/ILC	Other T/ILC	γδ Trm	Mixed
ZNF830	ses_cd:is_ti	0.016592	ns	0.660577	0.994678	T/ILC	Other T/ILC	γδ Trm	Mixed
ANGEL1	ses_cd:is_ti	-0.0279701	ns	0.660623	0.994678	T/ILC	Other T/ILC	γδ Trm	Mixed
USP5	ses_cd:is_ti	-0.0295271	ns	0.660638	0.994678	T/ILC	Other T/ILC	γδ Trm	Mixed
DDX18	ses_cd:is_ti	-0.0153236	ns	0.660665	0.994678	T/ILC	Other T/ILC	γδ Trm	Mixed
SERF2	ses_cd:is_ti	-0.0119566	ns	0.660909	0.994678	T/ILC	Other T/ILC	γδ Trm	Mixed
ZBTB25	ses_cd:is_ti	-0.0160901	ns	0.660957	0.994678	T/ILC	Other T/ILC	γδ Trm	Mixed
HLTF	ses_cd:is_ti	-0.0186977	ns	0.661002	0.994678	T/ILC	Other T/ILC	γδ Trm	Mixed
WDTC1	ses_cd:is_ti	-0.0258125	ns	0.661131	0.994678	T/ILC	Other T/ILC	γδ Trm	Mixed
PTPN2	ses_cd:is_ti	0.0140843	ns	0.661145	0.994678	T/ILC	Other T/ILC	γδ Trm	Mixed
COX16	ses_cd:is_ti	0.0338756	ns	0.661215	0.994678	T/ILC	Other T/ILC	γδ Trm	Mixed
TBC1D14	ses_cd:is_ti	0.0176338	ns	0.66144	0.994678	T/ILC	Other T/ILC	γδ Trm	Mixed
RMI1	ses_cd:is_ti	0.0327904	ns	0.661443	0.994678	T/ILC	Other T/ILC	γδ Trm	Mixed
NCBP1	ses_cd:is_ti	0.0174743	ns	0.661545	0.994678	T/ILC	Other T/ILC	γδ Trm	Mixed
ZC3HC1	ses_cd:is_ti	0.0273436	ns	0.661575	0.994678	T/ILC	Other T/ILC	γδ Trm	Mixed
TMEM230	ses_cd:is_ti	-0.0131691	ns	0.661666	0.994678	T/ILC	Other T/ILC	γδ Trm	Mixed
AGK	ses_cd:is_ti	-0.0210376	ns	0.661818	0.994678	T/ILC	Other T/ILC	γδ Trm	Mixed
CLINT1	ses_cd:is_ti	0.013811	ns	0.662296	0.994678	T/ILC	Other T/ILC	γδ Trm	Mixed
PSTPIP2	ses_cd:is_ti	-0.0473451	ns	0.662448	0.994678	T/ILC	Other T/ILC	γδ Trm	Mixed
COLGALT1	ses_cd:is_ti	0.0290016	ns	0.66251	0.994678	T/ILC	Other T/ILC	γδ Trm	Mixed
DPP7	ses_cd:is_ti	-0.0153584	ns	0.662847	0.994678	T/ILC	Other T/ILC	γδ Trm	Mixed
TPI1	ses_cd:is_ti	-0.0200209	ns	0.662876	0.994678	T/ILC	Other T/ILC	γδ Trm	Mixed
SUFU	ses_cd:is_ti	0.0286231	ns	0.662927	0.994678	T/ILC	Other T/ILC	γδ Trm	Mixed
GTF3C1	ses_cd:is_ti	0.0201	ns	0.662934	0.994678	T/ILC	Other T/ILC	γδ Trm	Mixed
B4GALT3	ses_cd:is_ti	-0.0275994	ns	0.663083	0.994678	T/ILC	Other T/ILC	γδ Trm	Mixed
OSGEPL1	ses_cd:is_ti	0.0275771	ns	0.663278	0.994678	T/ILC	Other T/ILC	γδ Trm	Mixed
EIF3A	ses_cd:is_ti	0.0142947	ns	0.663338	0.994678	T/ILC	Other T/ILC	γδ Trm	Mixed
RAB30-AS1	ses_cd:is_ti	-0.0174151	ns	0.663386	0.994678	T/ILC	Other T/ILC	γδ Trm	Mixed
COX4I1	ses_cd:is_ti	-0.0124984	ns	0.663436	0.994678	T/ILC	Other T/ILC	γδ Trm	Mixed
SNRPA1	ses_cd:is_ti	-0.017605	ns	0.663443	0.994678	T/ILC	Other T/ILC	γδ Trm	Mixed
TRAC	ses_cd:is_ti	-0.0164558	ns	0.663458	0.994678	T/ILC	Other T/ILC	γδ Trm	Mixed
CAPRIN2	ses_cd:is_ti	-0.0267788	ns	0.663623	0.994678	T/ILC	Other T/ILC	γδ Trm	Mixed
RNF34	ses_cd:is_ti	-0.014384	ns	0.663665	0.994678	T/ILC	Other T/ILC	γδ Trm	Mixed
BAALC	ses_cd:is_ti	-0.0440033	ns	0.663696	0.994678	T/ILC	Other T/ILC	γδ Trm	Mixed
ST8SIA1	ses_cd:is_ti	0.0539178	ns	0.663712	0.994678	T/ILC	Other T/ILC	γδ Trm	Mixed
ZNF540	ses_cd:is_ti	-0.0255212	ns	0.663841	0.994678	T/ILC	Other T/ILC	γδ Trm	Mixed
ZNF707	ses_cd:is_ti	-0.0305466	ns	0.663892	0.994678	T/ILC	Other T/ILC	γδ Trm	Mixed
ZFX	ses_cd:is_ti	0.0132478	ns	0.663914	0.994678	T/ILC	Other T/ILC	γδ Trm	Mixed
CLTC	ses_cd:is_ti	-0.016123	ns	0.663945	0.994678	T/ILC	Other T/ILC	γδ Trm	Mixed
RAMMET	ses_cd:is_ti	-0.0222016	ns	0.664296	0.994678	T/ILC	Other T/ILC	γδ Trm	Mixed
CSK	ses_cd:is_ti	0.0141315	ns	0.664312	0.994678	T/ILC	Other T/ILC	γδ Trm	Mixed
UBE2Q2	ses_cd:is_ti	0.0140696	ns	0.664396	0.994678	T/ILC	Other T/ILC	γδ Trm	Mixed
FEM1B	ses_cd:is_ti	-0.0226287	ns	0.664479	0.994678	T/ILC	Other T/ILC	γδ Trm	Mixed
DOPEY1	ses_cd:is_ti	-0.0164834	ns	0.664542	0.994678	T/ILC	Other T/ILC	γδ Trm	Mixed
RASA1	ses_cd:is_ti	0.0137771	ns	0.664707	0.994678	T/ILC	Other T/ILC	γδ Trm	Mixed
SCAMP1	ses_cd:is_ti	-0.0205338	ns	0.664712	0.994678	T/ILC	Other T/ILC	γδ Trm	Mixed
HMGN3	ses_cd:is_ti	0.0132452	ns	0.665058	0.994678	T/ILC	Other T/ILC	γδ Trm	Mixed
ZC3H18	ses_cd:is_ti	0.0160777	ns	0.665076	0.994678	T/ILC	Other T/ILC	γδ Trm	Mixed
AL359922.1	ses_cd:is_ti	-0.0442137	ns	0.665087	0.994678	T/ILC	Other T/ILC	γδ Trm	Mixed
EVA1B	ses_cd:is_ti	-0.0423778	ns	0.66518	0.994678	T/ILC	Other T/ILC	γδ Trm	Mixed
CARMIL1	ses_cd:is_ti	0.0534131	ns	0.665276	0.994678	T/ILC	Other T/ILC	γδ Trm	Mixed
KARS	ses_cd:is_ti	-0.0169301	ns	0.665361	0.994678	T/ILC	Other T/ILC	γδ Trm	Mixed
NDUFV2-AS1	ses_cd:is_ti	0.0259953	ns	0.665392	0.994678	T/ILC	Other T/ILC	γδ Trm	Mixed
BRIX1	ses_cd:is_ti	-0.0200368	ns	0.66546	0.994678	T/ILC	Other T/ILC	γδ Trm	Mixed
DYRK1A	ses_cd:is_ti	0.0120496	ns	0.665489	0.994678	T/ILC	Other T/ILC	γδ Trm	Mixed
RNF145	ses_cd:is_ti	0.0199727	ns	0.665593	0.994678	T/ILC	Other T/ILC	γδ Trm	Mixed
SREK1IP1	ses_cd:is_ti	-0.0191184	ns	0.665679	0.994678	T/ILC	Other T/ILC	γδ Trm	Mixed
YTHDC1	ses_cd:is_ti	-0.0119065	ns	0.665903	0.994678	T/ILC	Other T/ILC	γδ Trm	Mixed
MR1	ses_cd:is_ti	0.0185552	ns	0.666098	0.994678	T/ILC	Other T/ILC	γδ Trm	Mixed
PSMG1	ses_cd:is_ti	-0.0274429	ns	0.666203	0.994678	T/ILC	Other T/ILC	γδ Trm	Mixed
LSM8	ses_cd:is_ti	0.0138517	ns	0.666226	0.994678	T/ILC	Other T/ILC	γδ Trm	Mixed
DUT	ses_cd:is_ti	-0.0169686	ns	0.66627	0.994678	T/ILC	Other T/ILC	γδ Trm	Mixed
UBXN4	ses_cd:is_ti	-0.0100626	ns	0.666339	0.994678	T/ILC	Other T/ILC	γδ Trm	Mixed
KCNMB4	ses_cd:is_ti	-0.0401797	ns	0.666354	0.994678	T/ILC	Other T/ILC	γδ Trm	Mixed
PDZD8	ses_cd:is_ti	0.0188286	ns	0.66636	0.994678	T/ILC	Other T/ILC	γδ Trm	Mixed
HEXIM1	ses_cd:is_ti	-0.0266902	ns	0.66643	0.994678	T/ILC	Other T/ILC	γδ Trm	Mixed
CALHM2	ses_cd:is_ti	-0.0324174	ns	0.66656	0.994678	T/ILC	Other T/ILC	γδ Trm	Mixed
SNHG19	ses_cd:is_ti	-0.0290862	ns	0.66665	0.994678	T/ILC	Other T/ILC	γδ Trm	Mixed
ATP6V1C1	ses_cd:is_ti	0.0200443	ns	0.666788	0.994678	T/ILC	Other T/ILC	γδ Trm	Mixed
MAK16	ses_cd:is_ti	-0.0254252	ns	0.66679	0.994678	T/ILC	Other T/ILC	γδ Trm	Mixed
AC093010.2	ses_cd:is_ti	0.0339883	ns	0.666811	0.994678	T/ILC	Other T/ILC	γδ Trm	Mixed
GGNBP2	ses_cd:is_ti	0.0111358	ns	0.667162	0.994678	T/ILC	Other T/ILC	γδ Trm	Mixed
MARCH5	ses_cd:is_ti	0.0195151	ns	0.667606	0.994678	T/ILC	Other T/ILC	γδ Trm	Mixed
COX20	ses_cd:is_ti	-0.0138856	ns	0.667663	0.994678	T/ILC	Other T/ILC	γδ Trm	Mixed
LRRC8A	ses_cd:is_ti	0.0260068	ns	0.668182	0.994678	T/ILC	Other T/ILC	γδ Trm	Mixed
MED13	ses_cd:is_ti	0.0157753	ns	0.668214	0.994678	T/ILC	Other T/ILC	γδ Trm	Mixed
PDLIM5	ses_cd:is_ti	0.0292804	ns	0.66837	0.994678	T/ILC	Other T/ILC	γδ Trm	Mixed
CHRNB1	ses_cd:is_ti	-0.0279984	ns	0.668383	0.994678	T/ILC	Other T/ILC	γδ Trm	Mixed
SMIM4	ses_cd:is_ti	-0.0200923	ns	0.668728	0.994678	T/ILC	Other T/ILC	γδ Trm	Mixed
WEE1	ses_cd:is_ti	-0.0371181	ns	0.669122	0.994678	T/ILC	Other T/ILC	γδ Trm	Mixed
MAT2A	ses_cd:is_ti	0.0217119	ns	0.669133	0.994678	T/ILC	Other T/ILC	γδ Trm	Mixed
PPM1M	ses_cd:is_ti	-0.0259653	ns	0.669141	0.994678	T/ILC	Other T/ILC	γδ Trm	Mixed
BUD13	ses_cd:is_ti	0.0294127	ns	0.669244	0.994678	T/ILC	Other T/ILC	γδ Trm	Mixed
SP100	ses_cd:is_ti	-0.0111918	ns	0.669309	0.994678	T/ILC	Other T/ILC	γδ Trm	Mixed
EBLN3P	ses_cd:is_ti	0.0180979	ns	0.66958	0.994678	T/ILC	Other T/ILC	γδ Trm	Mixed
SRD5A1	ses_cd:is_ti	0.0330834	ns	0.669653	0.994678	T/ILC	Other T/ILC	γδ Trm	Mixed
BTAF1	ses_cd:is_ti	0.0137714	ns	0.669732	0.994678	T/ILC	Other T/ILC	γδ Trm	Mixed
SACS	ses_cd:is_ti	0.024341	ns	0.669858	0.994678	T/ILC	Other T/ILC	γδ Trm	Mixed
CFL1	ses_cd:is_ti	0.012639	ns	0.670148	0.994678	T/ILC	Other T/ILC	γδ Trm	Mixed
CHPF2	ses_cd:is_ti	0.032153	ns	0.670156	0.994678	T/ILC	Other T/ILC	γδ Trm	Mixed
AC002429.2	ses_cd:is_ti	-0.0444921	ns	0.670238	0.994678	T/ILC	Other T/ILC	γδ Trm	Mixed
UBE2D3	ses_cd:is_ti	-0.00839689	ns	0.670274	0.994678	T/ILC	Other T/ILC	γδ Trm	Mixed
ARRDC3	ses_cd:is_ti	0.0227135	ns	0.670296	0.994678	T/ILC	Other T/ILC	γδ Trm	Mixed
TRAPPC4	ses_cd:is_ti	0.0202087	ns	0.67031	0.994678	T/ILC	Other T/ILC	γδ Trm	Mixed
TXLNA	ses_cd:is_ti	0.0195708	ns	0.670314	0.994678	T/ILC	Other T/ILC	γδ Trm	Mixed
ING1	ses_cd:is_ti	-0.0238385	ns	0.670355	0.994678	T/ILC	Other T/ILC	γδ Trm	Mixed
GPBP1	ses_cd:is_ti	0.00954063	ns	0.670355	0.994678	T/ILC	Other T/ILC	γδ Trm	Mixed
POLR3H	ses_cd:is_ti	0.0298416	ns	0.670508	0.994678	T/ILC	Other T/ILC	γδ Trm	Mixed
C6orf226	ses_cd:is_ti	-0.0243801	ns	0.670602	0.994678	T/ILC	Other T/ILC	γδ Trm	Mixed
CERS2	ses_cd:is_ti	-0.0256722	ns	0.670694	0.994678	T/ILC	Other T/ILC	γδ Trm	Mixed
GTF3C2	ses_cd:is_ti	0.0195728	ns	0.670798	0.994678	T/ILC	Other T/ILC	γδ Trm	Mixed
MCM3AP-AS1	ses_cd:is_ti	-0.0300391	ns	0.670802	0.994678	T/ILC	Other T/ILC	γδ Trm	Mixed
KLRC4	ses_cd:is_ti	-0.0327076	ns	0.670812	0.994678	T/ILC	Other T/ILC	γδ Trm	Mixed
ATXN2L	ses_cd:is_ti	0.0156346	ns	0.670813	0.994678	T/ILC	Other T/ILC	γδ Trm	Mixed
CD69	ses_cd:is_ti	0.0247449	ns	0.670915	0.994678	T/ILC	Other T/ILC	γδ Trm	Mixed
ERMARD	ses_cd:is_ti	-0.027682	ns	0.670929	0.994678	T/ILC	Other T/ILC	γδ Trm	Mixed
CPT1A	ses_cd:is_ti	0.0228066	ns	0.670944	0.994678	T/ILC	Other T/ILC	γδ Trm	Mixed
AL158152.2	ses_cd:is_ti	-0.0250255	ns	0.671056	0.994678	T/ILC	Other T/ILC	γδ Trm	Mixed
HSF2	ses_cd:is_ti	0.0226353	ns	0.671072	0.994678	T/ILC	Other T/ILC	γδ Trm	Mixed
GHITM	ses_cd:is_ti	-0.019753	ns	0.67108	0.994678	T/ILC	Other T/ILC	γδ Trm	Mixed
RNH1	ses_cd:is_ti	0.0188682	ns	0.671083	0.994678	T/ILC	Other T/ILC	γδ Trm	Mixed
BLM	ses_cd:is_ti	0.0302651	ns	0.671115	0.994678	T/ILC	Other T/ILC	γδ Trm	Mixed
ZNF594	ses_cd:is_ti	0.0270339	ns	0.671194	0.994678	T/ILC	Other T/ILC	γδ Trm	Mixed
RSAD2	ses_cd:is_ti	-0.0325021	ns	0.67124	0.994678	T/ILC	Other T/ILC	γδ Trm	Mixed
C2orf49	ses_cd:is_ti	-0.0199688	ns	0.671376	0.994678	T/ILC	Other T/ILC	γδ Trm	Mixed
PRPF38B	ses_cd:is_ti	0.0116856	ns	0.671404	0.994678	T/ILC	Other T/ILC	γδ Trm	Mixed
IER5	ses_cd:is_ti	-0.0326697	ns	0.671487	0.994678	T/ILC	Other T/ILC	γδ Trm	Mixed
IKBKG	ses_cd:is_ti	-0.0262122	ns	0.671552	0.994678	T/ILC	Other T/ILC	γδ Trm	Mixed
STXBP5	ses_cd:is_ti	0.0171228	ns	0.671576	0.994678	T/ILC	Other T/ILC	γδ Trm	Mixed
GNAI3	ses_cd:is_ti	-0.0145297	ns	0.67173	0.994678	T/ILC	Other T/ILC	γδ Trm	Mixed
NPRL3	ses_cd:is_ti	0.0209984	ns	0.671765	0.994678	T/ILC	Other T/ILC	γδ Trm	Mixed
SLC37A1	ses_cd:is_ti	0.0410821	ns	0.671798	0.994678	T/ILC	Other T/ILC	γδ Trm	Mixed
STYK1	ses_cd:is_ti	0.0513342	ns	0.671828	0.994678	T/ILC	Other T/ILC	γδ Trm	Mixed
TBP	ses_cd:is_ti	0.0250613	ns	0.671906	0.994678	T/ILC	Other T/ILC	γδ Trm	Mixed
MTF1	ses_cd:is_ti	-0.028007	ns	0.671924	0.994678	T/ILC	Other T/ILC	γδ Trm	Mixed
FBXO9	ses_cd:is_ti	0.0173184	ns	0.672002	0.994678	T/ILC	Other T/ILC	γδ Trm	Mixed
RP2	ses_cd:is_ti	0.0359793	ns	0.672106	0.994678	T/ILC	Other T/ILC	γδ Trm	Mixed
WDR74	ses_cd:is_ti	0.0203044	ns	0.672164	0.994678	T/ILC	Other T/ILC	γδ Trm	Mixed
TBCA	ses_cd:is_ti	0.0106747	ns	0.672172	0.994678	T/ILC	Other T/ILC	γδ Trm	Mixed
TPM3	ses_cd:is_ti	-0.0113783	ns	0.672215	0.994678	T/ILC	Other T/ILC	γδ Trm	Mixed
RSRP1	ses_cd:is_ti	0.0110974	ns	0.672432	0.994678	T/ILC	Other T/ILC	γδ Trm	Mixed
PPP5D1	ses_cd:is_ti	0.0411256	ns	0.672627	0.994678	T/ILC	Other T/ILC	γδ Trm	Mixed
PHC1	ses_cd:is_ti	0.0267126	ns	0.67277	0.994678	T/ILC	Other T/ILC	γδ Trm	Mixed
PITPNB	ses_cd:is_ti	0.0134114	ns	0.672941	0.994678	T/ILC	Other T/ILC	γδ Trm	Mixed
COA5	ses_cd:is_ti	-0.0196098	ns	0.673086	0.994678	T/ILC	Other T/ILC	γδ Trm	Mixed
LCOR	ses_cd:is_ti	-0.0131725	ns	0.673274	0.994678	T/ILC	Other T/ILC	γδ Trm	Mixed
POP1	ses_cd:is_ti	-0.0327945	ns	0.673282	0.994678	T/ILC	Other T/ILC	γδ Trm	Mixed
NSA2	ses_cd:is_ti	0.0131504	ns	0.673404	0.994678	T/ILC	Other T/ILC	γδ Trm	Mixed
SLFN5	ses_cd:is_ti	-0.0120305	ns	0.67343	0.994678	T/ILC	Other T/ILC	γδ Trm	Mixed
TRPT1	ses_cd:is_ti	-0.0303044	ns	0.673644	0.994678	T/ILC	Other T/ILC	γδ Trm	Mixed
ORMDL2	ses_cd:is_ti	0.0213505	ns	0.673762	0.994678	T/ILC	Other T/ILC	γδ Trm	Mixed
AATF	ses_cd:is_ti	0.0141669	ns	0.673771	0.994678	T/ILC	Other T/ILC	γδ Trm	Mixed
SSSCA1	ses_cd:is_ti	-0.0224864	ns	0.673888	0.994678	T/ILC	Other T/ILC	γδ Trm	Mixed
TCTN3	ses_cd:is_ti	-0.0250141	ns	0.673933	0.994678	T/ILC	Other T/ILC	γδ Trm	Mixed
THYN1	ses_cd:is_ti	-0.0183582	ns	0.673938	0.994678	T/ILC	Other T/ILC	γδ Trm	Mixed
TMEM80	ses_cd:is_ti	-0.0323416	ns	0.673964	0.994678	T/ILC	Other T/ILC	γδ Trm	Mixed
DCAF7	ses_cd:is_ti	0.0152792	ns	0.674005	0.994678	T/ILC	Other T/ILC	γδ Trm	Mixed
FAM222B	ses_cd:is_ti	0.015536	ns	0.674127	0.994678	T/ILC	Other T/ILC	γδ Trm	Mixed
TMEM9B	ses_cd:is_ti	-0.0160501	ns	0.674272	0.994678	T/ILC	Other T/ILC	γδ Trm	Mixed
DNA2	ses_cd:is_ti	0.0440886	ns	0.674367	0.994678	T/ILC	Other T/ILC	γδ Trm	Mixed
CNOT10	ses_cd:is_ti	-0.0168201	ns	0.674685	0.994678	T/ILC	Other T/ILC	γδ Trm	Mixed
JPT1	ses_cd:is_ti	0.0208529	ns	0.674737	0.994678	T/ILC	Other T/ILC	γδ Trm	Mixed
ZNF350	ses_cd:is_ti	0.0274117	ns	0.67476	0.994678	T/ILC	Other T/ILC	γδ Trm	Mixed
CDKL1	ses_cd:is_ti	-0.0315081	ns	0.674803	0.994678	T/ILC	Other T/ILC	γδ Trm	Mixed
ARRDC2	ses_cd:is_ti	0.0262404	ns	0.674812	0.994678	T/ILC	Other T/ILC	γδ Trm	Mixed
RPLP2	ses_cd:is_ti	0.0102838	ns	0.674992	0.994678	T/ILC	Other T/ILC	γδ Trm	Mixed
SPON2	ses_cd:is_ti	-0.0369425	ns	0.675133	0.994678	T/ILC	Other T/ILC	γδ Trm	Mixed
STIM2	ses_cd:is_ti	-0.0122451	ns	0.675157	0.994678	T/ILC	Other T/ILC	γδ Trm	Mixed
LANCL2	ses_cd:is_ti	-0.0246532	ns	0.675178	0.994678	T/ILC	Other T/ILC	γδ Trm	Mixed
AC104389.4	ses_cd:is_ti	-0.0315662	ns	0.675371	0.994678	T/ILC	Other T/ILC	γδ Trm	Mixed
ARMCX4	ses_cd:is_ti	-0.0321331	ns	0.675525	0.994678	T/ILC	Other T/ILC	γδ Trm	Mixed
TCEAL3	ses_cd:is_ti	0.0294271	ns	0.67557	0.994678	T/ILC	Other T/ILC	γδ Trm	Mixed
TET1	ses_cd:is_ti	0.0221568	ns	0.675754	0.994678	T/ILC	Other T/ILC	γδ Trm	Mixed
POLR1E	ses_cd:is_ti	0.0267239	ns	0.675806	0.994678	T/ILC	Other T/ILC	γδ Trm	Mixed
NCR1	ses_cd:is_ti	-0.0476329	ns	0.676002	0.994678	T/ILC	Other T/ILC	γδ Trm	Mixed
IFI35	ses_cd:is_ti	-0.0236127	ns	0.676013	0.994678	T/ILC	Other T/ILC	γδ Trm	Mixed
IQGAP2	ses_cd:is_ti	0.0154162	ns	0.676394	0.994678	T/ILC	Other T/ILC	γδ Trm	Mixed
ZBTB17	ses_cd:is_ti	-0.0271114	ns	0.676493	0.994678	T/ILC	Other T/ILC	γδ Trm	Mixed
CDK11A	ses_cd:is_ti	0.0200473	ns	0.676524	0.994678	T/ILC	Other T/ILC	γδ Trm	Mixed
MPHOSPH10	ses_cd:is_ti	-0.0161749	ns	0.676687	0.994678	T/ILC	Other T/ILC	γδ Trm	Mixed
SPDL1	ses_cd:is_ti	-0.0345114	ns	0.676697	0.994678	T/ILC	Other T/ILC	γδ Trm	Mixed
PPP1R8	ses_cd:is_ti	0.0225699	ns	0.676714	0.994678	T/ILC	Other T/ILC	γδ Trm	Mixed
FAM117A	ses_cd:is_ti	-0.0158802	ns	0.676734	0.994678	T/ILC	Other T/ILC	γδ Trm	Mixed
SELENOS	ses_cd:is_ti	0.0199545	ns	0.676921	0.994678	T/ILC	Other T/ILC	γδ Trm	Mixed
TRIM11	ses_cd:is_ti	0.0249585	ns	0.677018	0.994678	T/ILC	Other T/ILC	γδ Trm	Mixed
ANKS1A	ses_cd:is_ti	0.0242109	ns	0.677104	0.994678	T/ILC	Other T/ILC	γδ Trm	Mixed
PLXNC1	ses_cd:is_ti	0.0340972	ns	0.67712	0.994678	T/ILC	Other T/ILC	γδ Trm	Mixed
PGGHG	ses_cd:is_ti	0.0268823	ns	0.677127	0.994678	T/ILC	Other T/ILC	γδ Trm	Mixed
MLXIP	ses_cd:is_ti	-0.0177389	ns	0.677156	0.994678	T/ILC	Other T/ILC	γδ Trm	Mixed
PRR13	ses_cd:is_ti	-0.0159539	ns	0.677185	0.994678	T/ILC	Other T/ILC	γδ Trm	Mixed
CCDC85C	ses_cd:is_ti	-0.0417006	ns	0.67729	0.994678	T/ILC	Other T/ILC	γδ Trm	Mixed
TMEM245	ses_cd:is_ti	-0.0153577	ns	0.677344	0.994678	T/ILC	Other T/ILC	γδ Trm	Mixed
GLIPR2	ses_cd:is_ti	-0.0180952	ns	0.677496	0.994678	T/ILC	Other T/ILC	γδ Trm	Mixed
ZC3H7B	ses_cd:is_ti	0.0208396	ns	0.677556	0.994678	T/ILC	Other T/ILC	γδ Trm	Mixed
ZNF444	ses_cd:is_ti	0.0281101	ns	0.677562	0.994678	T/ILC	Other T/ILC	γδ Trm	Mixed
PSMB4	ses_cd:is_ti	-0.0128054	ns	0.677708	0.994678	T/ILC	Other T/ILC	γδ Trm	Mixed
C14orf119	ses_cd:is_ti	0.0186649	ns	0.677874	0.994678	T/ILC	Other T/ILC	γδ Trm	Mixed
SMIM30	ses_cd:is_ti	-0.0277825	ns	0.677932	0.994678	T/ILC	Other T/ILC	γδ Trm	Mixed
IREB2	ses_cd:is_ti	-0.0141076	ns	0.677968	0.994678	T/ILC	Other T/ILC	γδ Trm	Mixed
LYRM2	ses_cd:is_ti	-0.0157204	ns	0.678001	0.994678	T/ILC	Other T/ILC	γδ Trm	Mixed
AC020571.1	ses_cd:is_ti	-0.0419138	ns	0.678045	0.994678	T/ILC	Other T/ILC	γδ Trm	Mixed
MAP1S	ses_cd:is_ti	-0.0329265	ns	0.678075	0.994678	T/ILC	Other T/ILC	γδ Trm	Mixed
SPAST	ses_cd:is_ti	0.0162767	ns	0.678121	0.994678	T/ILC	Other T/ILC	γδ Trm	Mixed
TPRG1	ses_cd:is_ti	0.0458621	ns	0.67819	0.994678	T/ILC	Other T/ILC	γδ Trm	Mixed
MFSD10	ses_cd:is_ti	0.0236856	ns	0.678307	0.994678	T/ILC	Other T/ILC	γδ Trm	Mixed
STAG2	ses_cd:is_ti	0.00874106	ns	0.678498	0.994678	T/ILC	Other T/ILC	γδ Trm	Mixed
IRF2BPL	ses_cd:is_ti	-0.0336163	ns	0.678532	0.994678	T/ILC	Other T/ILC	γδ Trm	Mixed
ABHD15-AS1	ses_cd:is_ti	-0.0152695	ns	0.678555	0.994678	T/ILC	Other T/ILC	γδ Trm	Mixed
CEP295	ses_cd:is_ti	-0.0217211	ns	0.678586	0.994678	T/ILC	Other T/ILC	γδ Trm	Mixed
UPF2	ses_cd:is_ti	-0.0122438	ns	0.678639	0.994678	T/ILC	Other T/ILC	γδ Trm	Mixed
ATG13	ses_cd:is_ti	0.0175927	ns	0.678759	0.994678	T/ILC	Other T/ILC	γδ Trm	Mixed
TIMM17B	ses_cd:is_ti	0.0230339	ns	0.678802	0.994678	T/ILC	Other T/ILC	γδ Trm	Mixed
NMNAT1	ses_cd:is_ti	0.0263042	ns	0.678921	0.994678	T/ILC	Other T/ILC	γδ Trm	Mixed
C1orf162	ses_cd:is_ti	0.0298094	ns	0.678938	0.994678	T/ILC	Other T/ILC	γδ Trm	Mixed
ORAI3	ses_cd:is_ti	-0.0326944	ns	0.679069	0.994678	T/ILC	Other T/ILC	γδ Trm	Mixed
MGST3	ses_cd:is_ti	-0.0261131	ns	0.679227	0.994678	T/ILC	Other T/ILC	γδ Trm	Mixed
AGFG2	ses_cd:is_ti	-0.0252612	ns	0.679561	0.994678	T/ILC	Other T/ILC	γδ Trm	Mixed
COPA	ses_cd:is_ti	0.0130911	ns	0.679645	0.994678	T/ILC	Other T/ILC	γδ Trm	Mixed
CLNK	ses_cd:is_ti	-0.0541291	ns	0.679663	0.994678	T/ILC	Other T/ILC	γδ Trm	Mixed
CPT2	ses_cd:is_ti	-0.0286284	ns	0.679683	0.994678	T/ILC	Other T/ILC	γδ Trm	Mixed
SEC61G	ses_cd:is_ti	-0.0172423	ns	0.679703	0.994678	T/ILC	Other T/ILC	γδ Trm	Mixed
N4BP2	ses_cd:is_ti	0.0198829	ns	0.679933	0.994678	T/ILC	Other T/ILC	γδ Trm	Mixed
AC010275.1	ses_cd:is_ti	0.0265354	ns	0.680072	0.994678	T/ILC	Other T/ILC	γδ Trm	Mixed
ZNF718	ses_cd:is_ti	-0.0167684	ns	0.680081	0.994678	T/ILC	Other T/ILC	γδ Trm	Mixed
KHSRP	ses_cd:is_ti	-0.0236222	ns	0.680112	0.994678	T/ILC	Other T/ILC	γδ Trm	Mixed
PYHIN1	ses_cd:is_ti	0.0193952	ns	0.680239	0.994678	T/ILC	Other T/ILC	γδ Trm	Mixed
EID2	ses_cd:is_ti	0.0231282	ns	0.680492	0.994678	T/ILC	Other T/ILC	γδ Trm	Mixed
RAP2C	ses_cd:is_ti	0.0230951	ns	0.680558	0.994678	T/ILC	Other T/ILC	γδ Trm	Mixed
UBE2O	ses_cd:is_ti	-0.0212137	ns	0.680642	0.994678	T/ILC	Other T/ILC	γδ Trm	Mixed
PRMT3	ses_cd:is_ti	-0.0154951	ns	0.680685	0.994678	T/ILC	Other T/ILC	γδ Trm	Mixed
NCOA7	ses_cd:is_ti	0.0145312	ns	0.680972	0.994678	T/ILC	Other T/ILC	γδ Trm	Mixed
RRBP1	ses_cd:is_ti	-0.0368676	ns	0.680989	0.994678	T/ILC	Other T/ILC	γδ Trm	Mixed
SNHG9	ses_cd:is_ti	0.0268372	ns	0.681003	0.994678	T/ILC	Other T/ILC	γδ Trm	Mixed
ZNF586	ses_cd:is_ti	0.0170911	ns	0.681031	0.994678	T/ILC	Other T/ILC	γδ Trm	Mixed
COPS9	ses_cd:is_ti	0.0123393	ns	0.681161	0.994678	T/ILC	Other T/ILC	γδ Trm	Mixed
RPH3AL	ses_cd:is_ti	-0.0394623	ns	0.681181	0.994678	T/ILC	Other T/ILC	γδ Trm	Mixed
HSD17B8	ses_cd:is_ti	-0.0258712	ns	0.681213	0.994678	T/ILC	Other T/ILC	γδ Trm	Mixed
CCDC61	ses_cd:is_ti	-0.0296578	ns	0.681469	0.994678	T/ILC	Other T/ILC	γδ Trm	Mixed
ABHD5	ses_cd:is_ti	0.0263298	ns	0.68161	0.994678	T/ILC	Other T/ILC	γδ Trm	Mixed
RNF8	ses_cd:is_ti	0.0270704	ns	0.68182	0.994678	T/ILC	Other T/ILC	γδ Trm	Mixed
PPP1R9A	ses_cd:is_ti	-0.0618338	ns	0.681983	0.994678	T/ILC	Other T/ILC	γδ Trm	Mixed
GTF2F1	ses_cd:is_ti	0.0198421	ns	0.68201	0.994678	T/ILC	Other T/ILC	γδ Trm	Mixed
PRDX3	ses_cd:is_ti	0.024244	ns	0.682342	0.994678	T/ILC	Other T/ILC	γδ Trm	Mixed
AC099063.4	ses_cd:is_ti	-0.0328908	ns	0.682362	0.994678	T/ILC	Other T/ILC	γδ Trm	Mixed
CLK4	ses_cd:is_ti	-0.0164884	ns	0.682711	0.994678	T/ILC	Other T/ILC	γδ Trm	Mixed
ACTR1B	ses_cd:is_ti	0.0220861	ns	0.682716	0.994678	T/ILC	Other T/ILC	γδ Trm	Mixed
XRRA1	ses_cd:is_ti	0.0205009	ns	0.68275	0.994678	T/ILC	Other T/ILC	γδ Trm	Mixed
CASP9	ses_cd:is_ti	-0.0327532	ns	0.682765	0.994678	T/ILC	Other T/ILC	γδ Trm	Mixed
PLCXD2	ses_cd:is_ti	0.0278279	ns	0.68279	0.994678	T/ILC	Other T/ILC	γδ Trm	Mixed
LAMTOR4	ses_cd:is_ti	0.0125518	ns	0.682797	0.994678	T/ILC	Other T/ILC	γδ Trm	Mixed
SUB1	ses_cd:is_ti	-0.0106072	ns	0.682823	0.994678	T/ILC	Other T/ILC	γδ Trm	Mixed
AC145422.1	ses_cd:is_ti	-0.0357	ns	0.68283	0.994678	T/ILC	Other T/ILC	γδ Trm	Mixed
GMCL1	ses_cd:is_ti	-0.0160361	ns	0.682882	0.994678	T/ILC	Other T/ILC	γδ Trm	Mixed
KCTD9	ses_cd:is_ti	0.0247515	ns	0.683017	0.994678	T/ILC	Other T/ILC	γδ Trm	Mixed
TSG101	ses_cd:is_ti	-0.0163758	ns	0.683065	0.994678	T/ILC	Other T/ILC	γδ Trm	Mixed
SNAPC1	ses_cd:is_ti	0.0280916	ns	0.683257	0.994678	T/ILC	Other T/ILC	γδ Trm	Mixed
RPRD1B	ses_cd:is_ti	0.0207902	ns	0.683296	0.994678	T/ILC	Other T/ILC	γδ Trm	Mixed
BTN2A1	ses_cd:is_ti	0.0228703	ns	0.683351	0.994678	T/ILC	Other T/ILC	γδ Trm	Mixed
SEC22C	ses_cd:is_ti	0.0192326	ns	0.683376	0.994678	T/ILC	Other T/ILC	γδ Trm	Mixed
ZNF500	ses_cd:is_ti	0.0314826	ns	0.683444	0.994678	T/ILC	Other T/ILC	γδ Trm	Mixed
PPP3CA	ses_cd:is_ti	-0.0191248	ns	0.683525	0.994678	T/ILC	Other T/ILC	γδ Trm	Mixed
SF3B4	ses_cd:is_ti	0.0242637	ns	0.683577	0.994678	T/ILC	Other T/ILC	γδ Trm	Mixed
CDK13	ses_cd:is_ti	-0.0102875	ns	0.683793	0.994678	T/ILC	Other T/ILC	γδ Trm	Mixed
UTP4	ses_cd:is_ti	0.024239	ns	0.683908	0.994678	T/ILC	Other T/ILC	γδ Trm	Mixed
ESM1	ses_cd:is_ti	-0.0569223	ns	0.683989	0.994678	T/ILC	Other T/ILC	γδ Trm	Mixed
NOL12	ses_cd:is_ti	0.0311261	ns	0.684081	0.994678	T/ILC	Other T/ILC	γδ Trm	Mixed
AK5	ses_cd:is_ti	-0.0347496	ns	0.684339	0.994678	T/ILC	Other T/ILC	γδ Trm	Mixed
CD2BP2	ses_cd:is_ti	-0.0201742	ns	0.684568	0.994678	T/ILC	Other T/ILC	γδ Trm	Mixed
MAZ	ses_cd:is_ti	-0.0145806	ns	0.684594	0.994678	T/ILC	Other T/ILC	γδ Trm	Mixed
STEAP1B	ses_cd:is_ti	0.0392016	ns	0.68473	0.994678	T/ILC	Other T/ILC	γδ Trm	Mixed
AP003774.4	ses_cd:is_ti	0.0316097	ns	0.684815	0.994678	T/ILC	Other T/ILC	γδ Trm	Mixed
RPS24	ses_cd:is_ti	0.0107545	ns	0.684839	0.994678	T/ILC	Other T/ILC	γδ Trm	Mixed
RAD51B	ses_cd:is_ti	-0.017809	ns	0.684986	0.994678	T/ILC	Other T/ILC	γδ Trm	Mixed
RAE1	ses_cd:is_ti	-0.0223955	ns	0.685022	0.994678	T/ILC	Other T/ILC	γδ Trm	Mixed
ZNF793	ses_cd:is_ti	-0.0322485	ns	0.685172	0.994678	T/ILC	Other T/ILC	γδ Trm	Mixed
USP47	ses_cd:is_ti	-0.0102106	ns	0.685276	0.994678	T/ILC	Other T/ILC	γδ Trm	Mixed
SVBP	ses_cd:is_ti	0.0230041	ns	0.68536	0.994678	T/ILC	Other T/ILC	γδ Trm	Mixed
NHLRC2	ses_cd:is_ti	0.020361	ns	0.68551	0.994678	T/ILC	Other T/ILC	γδ Trm	Mixed
SCRN2	ses_cd:is_ti	0.0345027	ns	0.68554	0.994678	T/ILC	Other T/ILC	γδ Trm	Mixed
KAT5	ses_cd:is_ti	-0.0199045	ns	0.685698	0.994678	T/ILC	Other T/ILC	γδ Trm	Mixed
METAP2	ses_cd:is_ti	-0.011444	ns	0.68584	0.994678	T/ILC	Other T/ILC	γδ Trm	Mixed
PRMT2	ses_cd:is_ti	0.0130766	ns	0.685938	0.994678	T/ILC	Other T/ILC	γδ Trm	Mixed
AL683813.1	ses_cd:is_ti	-0.0318744	ns	0.685971	0.994678	T/ILC	Other T/ILC	γδ Trm	Mixed
NUDT3	ses_cd:is_ti	-0.019921	ns	0.68598	0.994678	T/ILC	Other T/ILC	γδ Trm	Mixed
SERTAD1	ses_cd:is_ti	0.0303371	ns	0.685998	0.994678	T/ILC	Other T/ILC	γδ Trm	Mixed
AC108866.1	ses_cd:is_ti	-0.0399385	ns	0.686153	0.994678	T/ILC	Other T/ILC	γδ Trm	Mixed
C8orf33	ses_cd:is_ti	0.0215234	ns	0.686325	0.994678	T/ILC	Other T/ILC	γδ Trm	Mixed
MTRNR2L8	ses_cd:is_ti	0.0267554	ns	0.686435	0.994678	T/ILC	Other T/ILC	γδ Trm	Mixed
DHRSX	ses_cd:is_ti	-0.0183038	ns	0.68658	0.994678	T/ILC	Other T/ILC	γδ Trm	Mixed
ZNF544	ses_cd:is_ti	-0.0262807	ns	0.686624	0.994678	T/ILC	Other T/ILC	γδ Trm	Mixed
SRF	ses_cd:is_ti	0.0325545	ns	0.68669	0.994678	T/ILC	Other T/ILC	γδ Trm	Mixed
BRCA1	ses_cd:is_ti	-0.0290328	ns	0.686768	0.994678	T/ILC	Other T/ILC	γδ Trm	Mixed
ATP5F1D	ses_cd:is_ti	-0.0116521	ns	0.686803	0.994678	T/ILC	Other T/ILC	γδ Trm	Mixed
FILIP1L	ses_cd:is_ti	0.0213651	ns	0.686848	0.994678	T/ILC	Other T/ILC	γδ Trm	Mixed
ALDH18A1	ses_cd:is_ti	0.0377626	ns	0.68704	0.994678	T/ILC	Other T/ILC	γδ Trm	Mixed
C1orf35	ses_cd:is_ti	-0.0261934	ns	0.687302	0.994678	T/ILC	Other T/ILC	γδ Trm	Mixed
AL450998.2	ses_cd:is_ti	0.0234922	ns	0.687352	0.994678	T/ILC	Other T/ILC	γδ Trm	Mixed
PPIE	ses_cd:is_ti	-0.0202011	ns	0.687356	0.994678	T/ILC	Other T/ILC	γδ Trm	Mixed
GALNT7	ses_cd:is_ti	0.0433142	ns	0.687408	0.994678	T/ILC	Other T/ILC	γδ Trm	Mixed
DYNC1LI1	ses_cd:is_ti	-0.0156242	ns	0.687417	0.994678	T/ILC	Other T/ILC	γδ Trm	Mixed
PLAGL1	ses_cd:is_ti	0.0427565	ns	0.687486	0.994678	T/ILC	Other T/ILC	γδ Trm	Mixed
GSS	ses_cd:is_ti	0.0289995	ns	0.687587	0.994678	T/ILC	Other T/ILC	γδ Trm	Mixed
SPDYE1	ses_cd:is_ti	0.0346022	ns	0.687597	0.994678	T/ILC	Other T/ILC	γδ Trm	Mixed
TPMT	ses_cd:is_ti	0.0306643	ns	0.687815	0.994678	T/ILC	Other T/ILC	γδ Trm	Mixed
NUDCD3	ses_cd:is_ti	0.0151728	ns	0.688036	0.994678	T/ILC	Other T/ILC	γδ Trm	Mixed
IQCA1	ses_cd:is_ti	0.0412491	ns	0.688264	0.994678	T/ILC	Other T/ILC	γδ Trm	Mixed
MED9	ses_cd:is_ti	0.0277012	ns	0.688339	0.994678	T/ILC	Other T/ILC	γδ Trm	Mixed
IDH3B	ses_cd:is_ti	0.0196145	ns	0.688362	0.994678	T/ILC	Other T/ILC	γδ Trm	Mixed
DALRD3	ses_cd:is_ti	-0.0270904	ns	0.688371	0.994678	T/ILC	Other T/ILC	γδ Trm	Mixed
DST	ses_cd:is_ti	-0.048428	ns	0.688398	0.994678	T/ILC	Other T/ILC	γδ Trm	Mixed
SLC25A30	ses_cd:is_ti	-0.032275	ns	0.688443	0.994678	T/ILC	Other T/ILC	γδ Trm	Mixed
SYNJ1	ses_cd:is_ti	-0.0186949	ns	0.688466	0.994678	T/ILC	Other T/ILC	γδ Trm	Mixed
RSPRY1	ses_cd:is_ti	0.0192397	ns	0.688502	0.994678	T/ILC	Other T/ILC	γδ Trm	Mixed
KIAA1468	ses_cd:is_ti	-0.013251	ns	0.688562	0.994678	T/ILC	Other T/ILC	γδ Trm	Mixed
RMDN3	ses_cd:is_ti	0.0250394	ns	0.688707	0.994678	T/ILC	Other T/ILC	γδ Trm	Mixed
MCM5	ses_cd:is_ti	0.0336065	ns	0.688719	0.994678	T/ILC	Other T/ILC	γδ Trm	Mixed
PTPN22	ses_cd:is_ti	0.0161623	ns	0.688777	0.994678	T/ILC	Other T/ILC	γδ Trm	Mixed
ELOF1	ses_cd:is_ti	0.020067	ns	0.688914	0.994678	T/ILC	Other T/ILC	γδ Trm	Mixed
MED1	ses_cd:is_ti	-0.0177122	ns	0.688971	0.994678	T/ILC	Other T/ILC	γδ Trm	Mixed
WDR20	ses_cd:is_ti	-0.0143145	ns	0.688978	0.994678	T/ILC	Other T/ILC	γδ Trm	Mixed
DDX10	ses_cd:is_ti	-0.0169092	ns	0.689047	0.994678	T/ILC	Other T/ILC	γδ Trm	Mixed
UBE2D1	ses_cd:is_ti	0.0179975	ns	0.689172	0.994678	T/ILC	Other T/ILC	γδ Trm	Mixed
INIP	ses_cd:is_ti	0.0227929	ns	0.689187	0.994678	T/ILC	Other T/ILC	γδ Trm	Mixed
AL365356.1	ses_cd:is_ti	-0.0254441	ns	0.689219	0.994678	T/ILC	Other T/ILC	γδ Trm	Mixed
EEF1B2	ses_cd:is_ti	0.0116412	ns	0.689283	0.994678	T/ILC	Other T/ILC	γδ Trm	Mixed
GRAP	ses_cd:is_ti	-0.0286336	ns	0.689286	0.994678	T/ILC	Other T/ILC	γδ Trm	Mixed
RPL11	ses_cd:is_ti	0.0106481	ns	0.689318	0.994678	T/ILC	Other T/ILC	γδ Trm	Mixed
MRPS22	ses_cd:is_ti	0.0208817	ns	0.689422	0.994678	T/ILC	Other T/ILC	γδ Trm	Mixed
ATP5F1E	ses_cd:is_ti	-0.010502	ns	0.689477	0.994678	T/ILC	Other T/ILC	γδ Trm	Mixed
LINC00665	ses_cd:is_ti	0.0341498	ns	0.689723	0.994678	T/ILC	Other T/ILC	γδ Trm	Mixed
PIP4K2B	ses_cd:is_ti	0.0256862	ns	0.68975	0.994678	T/ILC	Other T/ILC	γδ Trm	Mixed
CCNG1	ses_cd:is_ti	0.0245643	ns	0.689763	0.994678	T/ILC	Other T/ILC	γδ Trm	Mixed
RAD9A	ses_cd:is_ti	-0.0220208	ns	0.689799	0.994678	T/ILC	Other T/ILC	γδ Trm	Mixed
IMPG2	ses_cd:is_ti	0.0390296	ns	0.689865	0.994678	T/ILC	Other T/ILC	γδ Trm	Mixed
KDM3A	ses_cd:is_ti	-0.0165269	ns	0.689921	0.994678	T/ILC	Other T/ILC	γδ Trm	Mixed
ZNF549	ses_cd:is_ti	-0.020797	ns	0.689929	0.994678	T/ILC	Other T/ILC	γδ Trm	Mixed
GPR55	ses_cd:is_ti	0.0409681	ns	0.689946	0.994678	T/ILC	Other T/ILC	γδ Trm	Mixed
BANF1	ses_cd:is_ti	-0.0128569	ns	0.689959	0.994678	T/ILC	Other T/ILC	γδ Trm	Mixed
STUB1	ses_cd:is_ti	-0.0124666	ns	0.689971	0.994678	T/ILC	Other T/ILC	γδ Trm	Mixed
DERL2	ses_cd:is_ti	0.0202006	ns	0.690035	0.994678	T/ILC	Other T/ILC	γδ Trm	Mixed
TNPO1	ses_cd:is_ti	0.0154348	ns	0.690091	0.994678	T/ILC	Other T/ILC	γδ Trm	Mixed
AUTS2	ses_cd:is_ti	-0.0417366	ns	0.690412	0.994678	T/ILC	Other T/ILC	γδ Trm	Mixed
HSPB11	ses_cd:is_ti	-0.0144617	ns	0.690788	0.994678	T/ILC	Other T/ILC	γδ Trm	Mixed
EIF4A2	ses_cd:is_ti	-0.0112118	ns	0.69083	0.994678	T/ILC	Other T/ILC	γδ Trm	Mixed
ZFAND6	ses_cd:is_ti	0.00985979	ns	0.690847	0.994678	T/ILC	Other T/ILC	γδ Trm	Mixed
TLDC1	ses_cd:is_ti	-0.0327176	ns	0.690872	0.994678	T/ILC	Other T/ILC	γδ Trm	Mixed
ADD1	ses_cd:is_ti	0.0103709	ns	0.690884	0.994678	T/ILC	Other T/ILC	γδ Trm	Mixed
FAHD1	ses_cd:is_ti	-0.0363928	ns	0.690886	0.994678	T/ILC	Other T/ILC	γδ Trm	Mixed
ADH5	ses_cd:is_ti	0.012931	ns	0.690972	0.994678	T/ILC	Other T/ILC	γδ Trm	Mixed
PRDM4	ses_cd:is_ti	0.0289337	ns	0.691043	0.994678	T/ILC	Other T/ILC	γδ Trm	Mixed
MNAT1	ses_cd:is_ti	-0.0199748	ns	0.691105	0.994678	T/ILC	Other T/ILC	γδ Trm	Mixed
ZCCHC9	ses_cd:is_ti	-0.0167553	ns	0.691114	0.994678	T/ILC	Other T/ILC	γδ Trm	Mixed
NCAPG2	ses_cd:is_ti	-0.0444003	ns	0.691119	0.994678	T/ILC	Other T/ILC	γδ Trm	Mixed
CCT8	ses_cd:is_ti	0.0132725	ns	0.69118	0.994678	T/ILC	Other T/ILC	γδ Trm	Mixed
TRIM22	ses_cd:is_ti	0.0122018	ns	0.691217	0.994678	T/ILC	Other T/ILC	γδ Trm	Mixed
FAM185A	ses_cd:is_ti	0.0265141	ns	0.69125	0.994678	T/ILC	Other T/ILC	γδ Trm	Mixed
RHOF	ses_cd:is_ti	-0.0152374	ns	0.6913	0.994678	T/ILC	Other T/ILC	γδ Trm	Mixed
CDC42EP3	ses_cd:is_ti	-0.0187459	ns	0.691485	0.994678	T/ILC	Other T/ILC	γδ Trm	Mixed
AL020995.1	ses_cd:is_ti	0.0313957	ns	0.691494	0.994678	T/ILC	Other T/ILC	γδ Trm	Mixed
ATF1	ses_cd:is_ti	-0.0170673	ns	0.691718	0.994678	T/ILC	Other T/ILC	γδ Trm	Mixed
SMCO4	ses_cd:is_ti	-0.039597	ns	0.691785	0.994678	T/ILC	Other T/ILC	γδ Trm	Mixed
CREG1	ses_cd:is_ti	-0.0356601	ns	0.691786	0.994678	T/ILC	Other T/ILC	γδ Trm	Mixed
NT5C3A	ses_cd:is_ti	-0.0145548	ns	0.69184	0.994678	T/ILC	Other T/ILC	γδ Trm	Mixed
ZBTB5	ses_cd:is_ti	-0.0309875	ns	0.692079	0.994678	T/ILC	Other T/ILC	γδ Trm	Mixed
INTS6	ses_cd:is_ti	0.0136372	ns	0.692208	0.994678	T/ILC	Other T/ILC	γδ Trm	Mixed
DHRS4L2	ses_cd:is_ti	0.0243532	ns	0.69223	0.994678	T/ILC	Other T/ILC	γδ Trm	Mixed
TFB2M	ses_cd:is_ti	0.0230037	ns	0.69233	0.994678	T/ILC	Other T/ILC	γδ Trm	Mixed
YARS2	ses_cd:is_ti	0.0162734	ns	0.692352	0.994678	T/ILC	Other T/ILC	γδ Trm	Mixed
AK6	ses_cd:is_ti	0.0192023	ns	0.692474	0.994678	T/ILC	Other T/ILC	γδ Trm	Mixed
USP36	ses_cd:is_ti	0.0173045	ns	0.692585	0.994678	T/ILC	Other T/ILC	γδ Trm	Mixed
LAP3	ses_cd:is_ti	0.0205522	ns	0.692654	0.994678	T/ILC	Other T/ILC	γδ Trm	Mixed
NLRP7	ses_cd:is_ti	-0.0442638	ns	0.69303	0.994678	T/ILC	Other T/ILC	γδ Trm	Mixed
AL445231.1	ses_cd:is_ti	-0.0365152	ns	0.693075	0.994678	T/ILC	Other T/ILC	γδ Trm	Mixed
ARMC6	ses_cd:is_ti	-0.0275366	ns	0.693154	0.994678	T/ILC	Other T/ILC	γδ Trm	Mixed
TNRC6B	ses_cd:is_ti	0.0110435	ns	0.693163	0.994678	T/ILC	Other T/ILC	γδ Trm	Mixed
SCAPER	ses_cd:is_ti	-0.0123323	ns	0.693382	0.994678	T/ILC	Other T/ILC	γδ Trm	Mixed
UBXN1	ses_cd:is_ti	0.0109934	ns	0.693473	0.994678	T/ILC	Other T/ILC	γδ Trm	Mixed
TTC17	ses_cd:is_ti	0.0110516	ns	0.6937	0.994678	T/ILC	Other T/ILC	γδ Trm	Mixed
ANKFY1	ses_cd:is_ti	0.0143057	ns	0.693762	0.994678	T/ILC	Other T/ILC	γδ Trm	Mixed
MRPL13	ses_cd:is_ti	0.0172831	ns	0.693799	0.994678	T/ILC	Other T/ILC	γδ Trm	Mixed
APIP	ses_cd:is_ti	0.0149484	ns	0.693888	0.994678	T/ILC	Other T/ILC	γδ Trm	Mixed
WDR46	ses_cd:is_ti	-0.0222512	ns	0.69406	0.994678	T/ILC	Other T/ILC	γδ Trm	Mixed
KIF5B	ses_cd:is_ti	-0.0116137	ns	0.694146	0.994678	T/ILC	Other T/ILC	γδ Trm	Mixed
CCDC84	ses_cd:is_ti	0.0163969	ns	0.694224	0.994678	T/ILC	Other T/ILC	γδ Trm	Mixed
TYW1B	ses_cd:is_ti	0.018035	ns	0.694292	0.994678	T/ILC	Other T/ILC	γδ Trm	Mixed
PARP2	ses_cd:is_ti	-0.0319212	ns	0.694444	0.994678	T/ILC	Other T/ILC	γδ Trm	Mixed
GFER	ses_cd:is_ti	0.0292315	ns	0.694478	0.994678	T/ILC	Other T/ILC	γδ Trm	Mixed
KATNBL1	ses_cd:is_ti	0.0136471	ns	0.694519	0.994678	T/ILC	Other T/ILC	γδ Trm	Mixed
LAT	ses_cd:is_ti	0.0177651	ns	0.694538	0.994678	T/ILC	Other T/ILC	γδ Trm	Mixed
SERPINB9P1	ses_cd:is_ti	0.0284352	ns	0.694539	0.994678	T/ILC	Other T/ILC	γδ Trm	Mixed
ELMO1-AS1	ses_cd:is_ti	-0.0255373	ns	0.694607	0.994678	T/ILC	Other T/ILC	γδ Trm	Mixed
BST2	ses_cd:is_ti	0.0146907	ns	0.694654	0.994678	T/ILC	Other T/ILC	γδ Trm	Mixed
CEP78	ses_cd:is_ti	-0.0229408	ns	0.694748	0.994678	T/ILC	Other T/ILC	γδ Trm	Mixed
RAB3GAP2	ses_cd:is_ti	-0.0117006	ns	0.694801	0.994678	T/ILC	Other T/ILC	γδ Trm	Mixed
BCORL1	ses_cd:is_ti	-0.0384388	ns	0.694909	0.994678	T/ILC	Other T/ILC	γδ Trm	Mixed
ZNF106	ses_cd:is_ti	0.0146202	ns	0.694966	0.994678	T/ILC	Other T/ILC	γδ Trm	Mixed
RASAL3	ses_cd:is_ti	-0.0138142	ns	0.694985	0.994678	T/ILC	Other T/ILC	γδ Trm	Mixed
ACTR10	ses_cd:is_ti	0.0159672	ns	0.695016	0.994678	T/ILC	Other T/ILC	γδ Trm	Mixed
TMCC3	ses_cd:is_ti	-0.0445288	ns	0.695155	0.994678	T/ILC	Other T/ILC	γδ Trm	Mixed
CYFIP1	ses_cd:is_ti	-0.0312537	ns	0.695181	0.994678	T/ILC	Other T/ILC	γδ Trm	Mixed
AF241726.2	ses_cd:is_ti	0.0361214	ns	0.695443	0.994688	T/ILC	Other T/ILC	γδ Trm	Mixed
RPL28	ses_cd:is_ti	0.0090834	ns	0.695455	0.994688	T/ILC	Other T/ILC	γδ Trm	Mixed
GSE1	ses_cd:is_ti	0.0185857	ns	0.695729	0.994688	T/ILC	Other T/ILC	γδ Trm	Mixed
FBXO7	ses_cd:is_ti	0.0140592	ns	0.695819	0.994688	T/ILC	Other T/ILC	γδ Trm	Mixed
VPS28	ses_cd:is_ti	-0.0133359	ns	0.695893	0.994688	T/ILC	Other T/ILC	γδ Trm	Mixed
VPS50	ses_cd:is_ti	-0.0156734	ns	0.696043	0.994688	T/ILC	Other T/ILC	γδ Trm	Mixed
RAB39B	ses_cd:is_ti	-0.0287379	ns	0.696166	0.994688	T/ILC	Other T/ILC	γδ Trm	Mixed
RNF126	ses_cd:is_ti	0.0165366	ns	0.696208	0.994688	T/ILC	Other T/ILC	γδ Trm	Mixed
SEL1L	ses_cd:is_ti	0.0160993	ns	0.696318	0.994688	T/ILC	Other T/ILC	γδ Trm	Mixed
FO393400.1	ses_cd:is_ti	-0.0337987	ns	0.696508	0.994688	T/ILC	Other T/ILC	γδ Trm	Mixed
C9orf3	ses_cd:is_ti	-0.0222298	ns	0.696594	0.994688	T/ILC	Other T/ILC	γδ Trm	Mixed
ARHGAP27	ses_cd:is_ti	-0.0279908	ns	0.696618	0.994688	T/ILC	Other T/ILC	γδ Trm	Mixed
NTAN1	ses_cd:is_ti	0.0216425	ns	0.696622	0.994688	T/ILC	Other T/ILC	γδ Trm	Mixed
HDHD3	ses_cd:is_ti	-0.0374235	ns	0.696696	0.994688	T/ILC	Other T/ILC	γδ Trm	Mixed
C10orf143	ses_cd:is_ti	0.0255798	ns	0.696864	0.994688	T/ILC	Other T/ILC	γδ Trm	Mixed
UBE2L3	ses_cd:is_ti	-0.011633	ns	0.696879	0.994688	T/ILC	Other T/ILC	γδ Trm	Mixed
EXOSC3	ses_cd:is_ti	-0.0216247	ns	0.696915	0.994688	T/ILC	Other T/ILC	γδ Trm	Mixed
QTRT2	ses_cd:is_ti	-0.0202475	ns	0.697029	0.994688	T/ILC	Other T/ILC	γδ Trm	Mixed
SOCS7	ses_cd:is_ti	0.0322506	ns	0.697186	0.994688	T/ILC	Other T/ILC	γδ Trm	Mixed
ZDHHC2	ses_cd:is_ti	-0.0165678	ns	0.697315	0.994688	T/ILC	Other T/ILC	γδ Trm	Mixed
NELFE	ses_cd:is_ti	-0.0204226	ns	0.697337	0.994688	T/ILC	Other T/ILC	γδ Trm	Mixed
CALM2	ses_cd:is_ti	-0.015186	ns	0.697502	0.994688	T/ILC	Other T/ILC	γδ Trm	Mixed
SGO1	ses_cd:is_ti	-0.0453686	ns	0.69756	0.994688	T/ILC	Other T/ILC	γδ Trm	Mixed
REV3L	ses_cd:is_ti	-0.01133	ns	0.697807	0.994688	T/ILC	Other T/ILC	γδ Trm	Mixed
RBM41	ses_cd:is_ti	-0.0176038	ns	0.697942	0.994688	T/ILC	Other T/ILC	γδ Trm	Mixed
TNFRSF10A	ses_cd:is_ti	0.0256202	ns	0.697993	0.994688	T/ILC	Other T/ILC	γδ Trm	Mixed
SLBP	ses_cd:is_ti	0.021581	ns	0.698039	0.994688	T/ILC	Other T/ILC	γδ Trm	Mixed
SLC9A9	ses_cd:is_ti	-0.0148668	ns	0.698094	0.994688	T/ILC	Other T/ILC	γδ Trm	Mixed
RBM4B	ses_cd:is_ti	-0.0208759	ns	0.698167	0.994688	T/ILC	Other T/ILC	γδ Trm	Mixed
GID8	ses_cd:is_ti	0.0241808	ns	0.698174	0.994688	T/ILC	Other T/ILC	γδ Trm	Mixed
NAA40	ses_cd:is_ti	0.023623	ns	0.698399	0.994688	T/ILC	Other T/ILC	γδ Trm	Mixed
CYC1	ses_cd:is_ti	0.0276747	ns	0.698465	0.994688	T/ILC	Other T/ILC	γδ Trm	Mixed
CCND2	ses_cd:is_ti	-0.0183533	ns	0.698468	0.994688	T/ILC	Other T/ILC	γδ Trm	Mixed
XRCC1	ses_cd:is_ti	0.0256635	ns	0.698914	0.994902	T/ILC	Other T/ILC	γδ Trm	Mixed
RPL8	ses_cd:is_ti	0.0102801	ns	0.699142	0.994902	T/ILC	Other T/ILC	γδ Trm	Mixed
MDGA1	ses_cd:is_ti	-0.0469148	ns	0.699444	0.994902	T/ILC	Other T/ILC	γδ Trm	Mixed
AHI1	ses_cd:is_ti	-0.0199065	ns	0.699678	0.994902	T/ILC	Other T/ILC	γδ Trm	Mixed
AC044849.1	ses_cd:is_ti	-0.0375638	ns	0.699703	0.994902	T/ILC	Other T/ILC	γδ Trm	Mixed
TOLLIP	ses_cd:is_ti	-0.0278586	ns	0.69978	0.994902	T/ILC	Other T/ILC	γδ Trm	Mixed
BTBD8	ses_cd:is_ti	0.0389884	ns	0.699826	0.994902	T/ILC	Other T/ILC	γδ Trm	Mixed
SMS	ses_cd:is_ti	-0.0204455	ns	0.699848	0.994902	T/ILC	Other T/ILC	γδ Trm	Mixed
LYPLAL1	ses_cd:is_ti	0.0188436	ns	0.699862	0.994902	T/ILC	Other T/ILC	γδ Trm	Mixed
RANBP6	ses_cd:is_ti	-0.0206487	ns	0.699867	0.994902	T/ILC	Other T/ILC	γδ Trm	Mixed
PDE6B	ses_cd:is_ti	-0.0251608	ns	0.699935	0.994902	T/ILC	Other T/ILC	γδ Trm	Mixed
KCNIP4	ses_cd:is_ti	0.0451784	ns	0.699976	0.994902	T/ILC	Other T/ILC	γδ Trm	Mixed
TPP2	ses_cd:is_ti	0.0110163	ns	0.700045	0.994902	T/ILC	Other T/ILC	γδ Trm	Mixed
ZNF566	ses_cd:is_ti	-0.0223186	ns	0.700107	0.994902	T/ILC	Other T/ILC	γδ Trm	Mixed
CCDC28B	ses_cd:is_ti	0.0303388	ns	0.700109	0.994902	T/ILC	Other T/ILC	γδ Trm	Mixed
NDUFS8	ses_cd:is_ti	-0.0172468	ns	0.700521	0.995017	T/ILC	Other T/ILC	γδ Trm	Mixed
AC098829.1	ses_cd:is_ti	-0.0312184	ns	0.700652	0.995017	T/ILC	Other T/ILC	γδ Trm	Mixed
ATP13A2	ses_cd:is_ti	0.0267191	ns	0.700959	0.995017	T/ILC	Other T/ILC	γδ Trm	Mixed
MT-ATP6	ses_cd:is_ti	-0.00949521	ns	0.701055	0.995017	T/ILC	Other T/ILC	γδ Trm	Mixed
MRPL49	ses_cd:is_ti	0.0215205	ns	0.701079	0.995017	T/ILC	Other T/ILC	γδ Trm	Mixed
MATR3-1	ses_cd:is_ti	0.0250881	ns	0.70117	0.995017	T/ILC	Other T/ILC	γδ Trm	Mixed
AL592295.4	ses_cd:is_ti	0.0311949	ns	0.70123	0.995017	T/ILC	Other T/ILC	γδ Trm	Mixed
SETDB2	ses_cd:is_ti	-0.0182536	ns	0.701282	0.995017	T/ILC	Other T/ILC	γδ Trm	Mixed
ARPC5	ses_cd:is_ti	-0.0105544	ns	0.701283	0.995017	T/ILC	Other T/ILC	γδ Trm	Mixed
DENND6A	ses_cd:is_ti	0.013572	ns	0.70156	0.995017	T/ILC	Other T/ILC	γδ Trm	Mixed
ALKBH3	ses_cd:is_ti	0.0225811	ns	0.701595	0.995017	T/ILC	Other T/ILC	γδ Trm	Mixed
AHDC1	ses_cd:is_ti	-0.0299455	ns	0.701746	0.995017	T/ILC	Other T/ILC	γδ Trm	Mixed
KLHDC2	ses_cd:is_ti	0.0133202	ns	0.701805	0.995017	T/ILC	Other T/ILC	γδ Trm	Mixed
DSCAML1	ses_cd:is_ti	-0.0409057	ns	0.701833	0.995017	T/ILC	Other T/ILC	γδ Trm	Mixed
H2AFY2	ses_cd:is_ti	0.0315893	ns	0.702105	0.995017	T/ILC	Other T/ILC	γδ Trm	Mixed
XPNPEP3	ses_cd:is_ti	-0.0214599	ns	0.702159	0.995017	T/ILC	Other T/ILC	γδ Trm	Mixed
AL356805.1	ses_cd:is_ti	-0.0259883	ns	0.702323	0.995017	T/ILC	Other T/ILC	γδ Trm	Mixed
ADGRG5	ses_cd:is_ti	0.0289547	ns	0.702405	0.995017	T/ILC	Other T/ILC	γδ Trm	Mixed
C2orf76	ses_cd:is_ti	0.0251017	ns	0.702514	0.995017	T/ILC	Other T/ILC	γδ Trm	Mixed
UTP6	ses_cd:is_ti	-0.0172458	ns	0.70259	0.995017	T/ILC	Other T/ILC	γδ Trm	Mixed
INPP5K	ses_cd:is_ti	-0.0226937	ns	0.702986	0.995017	T/ILC	Other T/ILC	γδ Trm	Mixed
SRSF3	ses_cd:is_ti	-0.0111322	ns	0.703102	0.995017	T/ILC	Other T/ILC	γδ Trm	Mixed
LCP2	ses_cd:is_ti	-0.0115081	ns	0.70311	0.995017	T/ILC	Other T/ILC	γδ Trm	Mixed
PAXX	ses_cd:is_ti	0.0135213	ns	0.703214	0.995017	T/ILC	Other T/ILC	γδ Trm	Mixed
PIK3C3	ses_cd:is_ti	-0.0142645	ns	0.703316	0.995017	T/ILC	Other T/ILC	γδ Trm	Mixed
NAA15	ses_cd:is_ti	0.0128523	ns	0.703483	0.995017	T/ILC	Other T/ILC	γδ Trm	Mixed
OTUD7A	ses_cd:is_ti	0.0403955	ns	0.703604	0.995017	T/ILC	Other T/ILC	γδ Trm	Mixed
MAN1A1	ses_cd:is_ti	0.0335823	ns	0.703664	0.995017	T/ILC	Other T/ILC	γδ Trm	Mixed
GTF2H1	ses_cd:is_ti	-0.0151315	ns	0.703752	0.995017	T/ILC	Other T/ILC	γδ Trm	Mixed
AC055733.2	ses_cd:is_ti	-0.0269078	ns	0.7039	0.995017	T/ILC	Other T/ILC	γδ Trm	Mixed
AC003681.1	ses_cd:is_ti	-0.0304371	ns	0.703907	0.995017	T/ILC	Other T/ILC	γδ Trm	Mixed
SPIN2B	ses_cd:is_ti	-0.0277631	ns	0.704275	0.995017	T/ILC	Other T/ILC	γδ Trm	Mixed
RPL19	ses_cd:is_ti	0.0102016	ns	0.70437	0.995017	T/ILC	Other T/ILC	γδ Trm	Mixed
FKBP8	ses_cd:is_ti	-0.0136411	ns	0.704405	0.995017	T/ILC	Other T/ILC	γδ Trm	Mixed
MOSMO	ses_cd:is_ti	-0.0152264	ns	0.704505	0.995017	T/ILC	Other T/ILC	γδ Trm	Mixed
CDC40	ses_cd:is_ti	-0.0128603	ns	0.704849	0.995017	T/ILC	Other T/ILC	γδ Trm	Mixed
SERINC1	ses_cd:is_ti	0.0229747	ns	0.704918	0.995017	T/ILC	Other T/ILC	γδ Trm	Mixed
GPAT4	ses_cd:is_ti	0.022967	ns	0.70497	0.995017	T/ILC	Other T/ILC	γδ Trm	Mixed
RABEPK	ses_cd:is_ti	-0.0223269	ns	0.705085	0.995017	T/ILC	Other T/ILC	γδ Trm	Mixed
SRC	ses_cd:is_ti	-0.0330522	ns	0.705097	0.995017	T/ILC	Other T/ILC	γδ Trm	Mixed
SVIP	ses_cd:is_ti	0.0167552	ns	0.705142	0.995017	T/ILC	Other T/ILC	γδ Trm	Mixed
TRIP11	ses_cd:is_ti	-0.0121826	ns	0.705253	0.995017	T/ILC	Other T/ILC	γδ Trm	Mixed
UBL5	ses_cd:is_ti	-0.0100121	ns	0.705274	0.995017	T/ILC	Other T/ILC	γδ Trm	Mixed
POLR2H	ses_cd:is_ti	-0.0183968	ns	0.705291	0.995017	T/ILC	Other T/ILC	γδ Trm	Mixed
SLX4IP	ses_cd:is_ti	0.0198308	ns	0.705378	0.995017	T/ILC	Other T/ILC	γδ Trm	Mixed
DECR1	ses_cd:is_ti	-0.0104188	ns	0.705435	0.995017	T/ILC	Other T/ILC	γδ Trm	Mixed
CD81	ses_cd:is_ti	-0.019561	ns	0.70548	0.995017	T/ILC	Other T/ILC	γδ Trm	Mixed
TBC1D1	ses_cd:is_ti	-0.012505	ns	0.705521	0.995017	T/ILC	Other T/ILC	γδ Trm	Mixed
SCRN3	ses_cd:is_ti	-0.0239322	ns	0.705548	0.995017	T/ILC	Other T/ILC	γδ Trm	Mixed
CCT3	ses_cd:is_ti	0.0121418	ns	0.705572	0.995017	T/ILC	Other T/ILC	γδ Trm	Mixed
RCOR3	ses_cd:is_ti	-0.0138189	ns	0.705679	0.995017	T/ILC	Other T/ILC	γδ Trm	Mixed
DGCR8	ses_cd:is_ti	-0.02269	ns	0.705767	0.995017	T/ILC	Other T/ILC	γδ Trm	Mixed
MTIF3	ses_cd:is_ti	-0.0125501	ns	0.705824	0.995017	T/ILC	Other T/ILC	γδ Trm	Mixed
UBXN2B	ses_cd:is_ti	0.0188619	ns	0.705853	0.995017	T/ILC	Other T/ILC	γδ Trm	Mixed
CACYBP	ses_cd:is_ti	-0.0132113	ns	0.705973	0.995017	T/ILC	Other T/ILC	γδ Trm	Mixed
JAML	ses_cd:is_ti	-0.0255939	ns	0.706054	0.995017	T/ILC	Other T/ILC	γδ Trm	Mixed
VAMP3	ses_cd:is_ti	-0.0224658	ns	0.706072	0.995017	T/ILC	Other T/ILC	γδ Trm	Mixed
IL3RA	ses_cd:is_ti	-0.0270002	ns	0.706365	0.995017	T/ILC	Other T/ILC	γδ Trm	Mixed
PLIN3	ses_cd:is_ti	-0.0266029	ns	0.706421	0.995017	T/ILC	Other T/ILC	γδ Trm	Mixed
IPMK	ses_cd:is_ti	0.0180694	ns	0.706484	0.995017	T/ILC	Other T/ILC	γδ Trm	Mixed
INTS1	ses_cd:is_ti	-0.0221043	ns	0.70656	0.995017	T/ILC	Other T/ILC	γδ Trm	Mixed
MARCKSL1	ses_cd:is_ti	0.0293187	ns	0.706681	0.995017	T/ILC	Other T/ILC	γδ Trm	Mixed
CTNNA1	ses_cd:is_ti	-0.0434659	ns	0.706971	0.995017	T/ILC	Other T/ILC	γδ Trm	Mixed
UBE2I	ses_cd:is_ti	-0.0107687	ns	0.707336	0.995017	T/ILC	Other T/ILC	γδ Trm	Mixed
SAT2	ses_cd:is_ti	0.0330911	ns	0.707419	0.995017	T/ILC	Other T/ILC	γδ Trm	Mixed
TMEM192	ses_cd:is_ti	-0.0230497	ns	0.707455	0.995017	T/ILC	Other T/ILC	γδ Trm	Mixed
MANBAL	ses_cd:is_ti	0.0261234	ns	0.707455	0.995017	T/ILC	Other T/ILC	γδ Trm	Mixed
CHD4	ses_cd:is_ti	0.0134598	ns	0.707537	0.995017	T/ILC	Other T/ILC	γδ Trm	Mixed
TRAPPC11	ses_cd:is_ti	0.0169145	ns	0.707613	0.995017	T/ILC	Other T/ILC	γδ Trm	Mixed
TTC37	ses_cd:is_ti	0.0120098	ns	0.707667	0.995017	T/ILC	Other T/ILC	γδ Trm	Mixed
RPL34	ses_cd:is_ti	0.011841	ns	0.70768	0.995017	T/ILC	Other T/ILC	γδ Trm	Mixed
FAM220A	ses_cd:is_ti	0.0340367	ns	0.707715	0.995017	T/ILC	Other T/ILC	γδ Trm	Mixed
CNOT4	ses_cd:is_ti	-0.00946327	ns	0.70788	0.995017	T/ILC	Other T/ILC	γδ Trm	Mixed
SMYD4	ses_cd:is_ti	-0.0231727	ns	0.707956	0.995017	T/ILC	Other T/ILC	γδ Trm	Mixed
ECI1	ses_cd:is_ti	0.0230638	ns	0.70799	0.995017	T/ILC	Other T/ILC	γδ Trm	Mixed
DDA1	ses_cd:is_ti	-0.018526	ns	0.708007	0.995017	T/ILC	Other T/ILC	γδ Trm	Mixed
SLC27A4	ses_cd:is_ti	0.0186224	ns	0.708078	0.995017	T/ILC	Other T/ILC	γδ Trm	Mixed
PNMA1	ses_cd:is_ti	0.0276857	ns	0.708296	0.995017	T/ILC	Other T/ILC	γδ Trm	Mixed
ATP5MC2	ses_cd:is_ti	0.0100449	ns	0.708359	0.995017	T/ILC	Other T/ILC	γδ Trm	Mixed
CRTC2	ses_cd:is_ti	0.0245013	ns	0.708617	0.995017	T/ILC	Other T/ILC	γδ Trm	Mixed
CNIH3	ses_cd:is_ti	-0.0281855	ns	0.708666	0.995017	T/ILC	Other T/ILC	γδ Trm	Mixed
CAMSAP1	ses_cd:is_ti	0.0256254	ns	0.709078	0.995017	T/ILC	Other T/ILC	γδ Trm	Mixed
ZNF823	ses_cd:is_ti	0.0267947	ns	0.709137	0.995017	T/ILC	Other T/ILC	γδ Trm	Mixed
CEP128	ses_cd:is_ti	-0.0241688	ns	0.709289	0.995017	T/ILC	Other T/ILC	γδ Trm	Mixed
SLC41A3	ses_cd:is_ti	0.0290527	ns	0.710021	0.995017	T/ILC	Other T/ILC	γδ Trm	Mixed
ZNF326	ses_cd:is_ti	0.0233268	ns	0.710044	0.995017	T/ILC	Other T/ILC	γδ Trm	Mixed
KRI1	ses_cd:is_ti	0.0168594	ns	0.710047	0.995017	T/ILC	Other T/ILC	γδ Trm	Mixed
MBIP	ses_cd:is_ti	-0.0218357	ns	0.710106	0.995017	T/ILC	Other T/ILC	γδ Trm	Mixed
AC010976.1	ses_cd:is_ti	0.0244323	ns	0.710118	0.995017	T/ILC	Other T/ILC	γδ Trm	Mixed
ZNF507	ses_cd:is_ti	0.0157156	ns	0.710136	0.995017	T/ILC	Other T/ILC	γδ Trm	Mixed
ATG14	ses_cd:is_ti	-0.0184255	ns	0.710241	0.995017	T/ILC	Other T/ILC	γδ Trm	Mixed
PHF3	ses_cd:is_ti	0.0112442	ns	0.710273	0.995017	T/ILC	Other T/ILC	γδ Trm	Mixed
ZNF439	ses_cd:is_ti	0.0201336	ns	0.710952	0.995017	T/ILC	Other T/ILC	γδ Trm	Mixed
SEL1L3	ses_cd:is_ti	-0.0170057	ns	0.711032	0.995017	T/ILC	Other T/ILC	γδ Trm	Mixed
ZKSCAN1	ses_cd:is_ti	0.0144303	ns	0.711079	0.995017	T/ILC	Other T/ILC	γδ Trm	Mixed
EXOC7	ses_cd:is_ti	0.0185015	ns	0.7114	0.995017	T/ILC	Other T/ILC	γδ Trm	Mixed
ZNF664	ses_cd:is_ti	0.0376675	ns	0.711452	0.995017	T/ILC	Other T/ILC	γδ Trm	Mixed
TRIM65	ses_cd:is_ti	0.0240589	ns	0.711516	0.995017	T/ILC	Other T/ILC	γδ Trm	Mixed
FEN1	ses_cd:is_ti	-0.0330401	ns	0.711554	0.995017	T/ILC	Other T/ILC	γδ Trm	Mixed
NR3C1	ses_cd:is_ti	0.00961665	ns	0.711562	0.995017	T/ILC	Other T/ILC	γδ Trm	Mixed
ABLIM1	ses_cd:is_ti	0.0142352	ns	0.711585	0.995017	T/ILC	Other T/ILC	γδ Trm	Mixed
MRM3	ses_cd:is_ti	0.0243298	ns	0.711777	0.995017	T/ILC	Other T/ILC	γδ Trm	Mixed
MANF	ses_cd:is_ti	0.0183531	ns	0.711819	0.995017	T/ILC	Other T/ILC	γδ Trm	Mixed
SRPRA	ses_cd:is_ti	0.0131136	ns	0.711891	0.995017	T/ILC	Other T/ILC	γδ Trm	Mixed
CCM2	ses_cd:is_ti	-0.011077	ns	0.712094	0.995017	T/ILC	Other T/ILC	γδ Trm	Mixed
ZNF253	ses_cd:is_ti	0.016801	ns	0.712165	0.995017	T/ILC	Other T/ILC	γδ Trm	Mixed
EFCAB8	ses_cd:is_ti	-0.0427947	ns	0.712282	0.995017	T/ILC	Other T/ILC	γδ Trm	Mixed
AC026979.2	ses_cd:is_ti	0.0314231	ns	0.712409	0.995017	T/ILC	Other T/ILC	γδ Trm	Mixed
ZRANB3	ses_cd:is_ti	-0.0165252	ns	0.712508	0.995017	T/ILC	Other T/ILC	γδ Trm	Mixed
KLHL6	ses_cd:is_ti	0.0156633	ns	0.712744	0.995017	T/ILC	Other T/ILC	γδ Trm	Mixed
DNAJB11	ses_cd:is_ti	-0.0216703	ns	0.712757	0.995017	T/ILC	Other T/ILC	γδ Trm	Mixed
ARFGEF2	ses_cd:is_ti	0.0143602	ns	0.712875	0.995017	T/ILC	Other T/ILC	γδ Trm	Mixed
ZNF780A	ses_cd:is_ti	0.0233339	ns	0.712993	0.995017	T/ILC	Other T/ILC	γδ Trm	Mixed
IGLC3	ses_cd:is_ti	-0.0586169	ns	0.71341	0.995017	T/ILC	Other T/ILC	γδ Trm	Mixed
ATXN2	ses_cd:is_ti	-0.012026	ns	0.713455	0.995017	T/ILC	Other T/ILC	γδ Trm	Mixed
DLL1	ses_cd:is_ti	-0.048112	ns	0.713487	0.995017	T/ILC	Other T/ILC	γδ Trm	Mixed
SCCPDH	ses_cd:is_ti	0.0252457	ns	0.713584	0.995017	T/ILC	Other T/ILC	γδ Trm	Mixed
PRTFDC1	ses_cd:is_ti	-0.0301634	ns	0.713633	0.995017	T/ILC	Other T/ILC	γδ Trm	Mixed
LRRC61	ses_cd:is_ti	-0.024327	ns	0.713976	0.995017	T/ILC	Other T/ILC	γδ Trm	Mixed
RNASEH2B	ses_cd:is_ti	0.0119002	ns	0.714014	0.995017	T/ILC	Other T/ILC	γδ Trm	Mixed
PGAP1	ses_cd:is_ti	0.0469151	ns	0.714049	0.995017	T/ILC	Other T/ILC	γδ Trm	Mixed
METTL23	ses_cd:is_ti	0.013644	ns	0.714437	0.995017	T/ILC	Other T/ILC	γδ Trm	Mixed
PSME4	ses_cd:is_ti	0.0120279	ns	0.714538	0.995017	T/ILC	Other T/ILC	γδ Trm	Mixed
MAP2K2	ses_cd:is_ti	0.012452	ns	0.714548	0.995017	T/ILC	Other T/ILC	γδ Trm	Mixed
POLI	ses_cd:is_ti	0.0280455	ns	0.714839	0.995017	T/ILC	Other T/ILC	γδ Trm	Mixed
DLD	ses_cd:is_ti	-0.0193091	ns	0.714983	0.995017	T/ILC	Other T/ILC	γδ Trm	Mixed
CSKMT	ses_cd:is_ti	-0.026285	ns	0.715003	0.995017	T/ILC	Other T/ILC	γδ Trm	Mixed
ATF4	ses_cd:is_ti	-0.0184581	ns	0.715014	0.995017	T/ILC	Other T/ILC	γδ Trm	Mixed
CP	ses_cd:is_ti	0.0297138	ns	0.715097	0.995017	T/ILC	Other T/ILC	γδ Trm	Mixed
ENOSF1	ses_cd:is_ti	0.0199075	ns	0.715257	0.995017	T/ILC	Other T/ILC	γδ Trm	Mixed
EFCAB7	ses_cd:is_ti	0.0210306	ns	0.715617	0.995017	T/ILC	Other T/ILC	γδ Trm	Mixed
KAT7	ses_cd:is_ti	-0.0145757	ns	0.715623	0.995017	T/ILC	Other T/ILC	γδ Trm	Mixed
RIT1	ses_cd:is_ti	0.0162546	ns	0.715675	0.995017	T/ILC	Other T/ILC	γδ Trm	Mixed
RPL32	ses_cd:is_ti	0.009625	ns	0.715747	0.995017	T/ILC	Other T/ILC	γδ Trm	Mixed
PIGP	ses_cd:is_ti	0.0199523	ns	0.715923	0.995017	T/ILC	Other T/ILC	γδ Trm	Mixed
POLD3	ses_cd:is_ti	-0.0222196	ns	0.716065	0.995017	T/ILC	Other T/ILC	γδ Trm	Mixed
METRN	ses_cd:is_ti	-0.0188822	ns	0.716113	0.995017	T/ILC	Other T/ILC	γδ Trm	Mixed
PPP2R5D	ses_cd:is_ti	0.0264135	ns	0.716135	0.995017	T/ILC	Other T/ILC	γδ Trm	Mixed
POLR1D	ses_cd:is_ti	0.0207109	ns	0.716208	0.995017	T/ILC	Other T/ILC	γδ Trm	Mixed
LCORL	ses_cd:is_ti	-0.0149367	ns	0.716441	0.995017	T/ILC	Other T/ILC	γδ Trm	Mixed
XPNPEP1	ses_cd:is_ti	0.0268322	ns	0.716501	0.995017	T/ILC	Other T/ILC	γδ Trm	Mixed
METTL14	ses_cd:is_ti	-0.0165694	ns	0.71673	0.995017	T/ILC	Other T/ILC	γδ Trm	Mixed
TGFB1	ses_cd:is_ti	-0.0112783	ns	0.716888	0.995017	T/ILC	Other T/ILC	γδ Trm	Mixed
CENPE	ses_cd:is_ti	-0.0457775	ns	0.717241	0.995017	T/ILC	Other T/ILC	γδ Trm	Mixed
TRAF3IP3	ses_cd:is_ti	0.00995269	ns	0.717336	0.995017	T/ILC	Other T/ILC	γδ Trm	Mixed
BRD3	ses_cd:is_ti	0.0175862	ns	0.717376	0.995017	T/ILC	Other T/ILC	γδ Trm	Mixed
CFAP97	ses_cd:is_ti	-0.0161502	ns	0.717395	0.995017	T/ILC	Other T/ILC	γδ Trm	Mixed
RNF113A	ses_cd:is_ti	0.0190822	ns	0.717413	0.995017	T/ILC	Other T/ILC	γδ Trm	Mixed
RPL12	ses_cd:is_ti	0.0100904	ns	0.71742	0.995017	T/ILC	Other T/ILC	γδ Trm	Mixed
AC025180.1	ses_cd:is_ti	0.0351566	ns	0.71742	0.995017	T/ILC	Other T/ILC	γδ Trm	Mixed
TBC1D10B	ses_cd:is_ti	0.0254139	ns	0.717797	0.995017	T/ILC	Other T/ILC	γδ Trm	Mixed
FAM162A	ses_cd:is_ti	0.0157996	ns	0.717823	0.995017	T/ILC	Other T/ILC	γδ Trm	Mixed
CREBZF	ses_cd:is_ti	-0.0129609	ns	0.717911	0.995017	T/ILC	Other T/ILC	γδ Trm	Mixed
AGPAT1	ses_cd:is_ti	0.0260306	ns	0.718029	0.995017	T/ILC	Other T/ILC	γδ Trm	Mixed
COMMD5	ses_cd:is_ti	-0.0179911	ns	0.71803	0.995017	T/ILC	Other T/ILC	γδ Trm	Mixed
SPIDR	ses_cd:is_ti	0.0140301	ns	0.718078	0.995017	T/ILC	Other T/ILC	γδ Trm	Mixed
ZNF480	ses_cd:is_ti	-0.0139932	ns	0.718434	0.995017	T/ILC	Other T/ILC	γδ Trm	Mixed
ZNF277	ses_cd:is_ti	-0.014288	ns	0.718539	0.995017	T/ILC	Other T/ILC	γδ Trm	Mixed
CCDC124	ses_cd:is_ti	-0.0184825	ns	0.718589	0.995017	T/ILC	Other T/ILC	γδ Trm	Mixed
DUSP12	ses_cd:is_ti	-0.018962	ns	0.718716	0.995017	T/ILC	Other T/ILC	γδ Trm	Mixed
KIF13B	ses_cd:is_ti	-0.018626	ns	0.718956	0.995017	T/ILC	Other T/ILC	γδ Trm	Mixed
DOCK7	ses_cd:is_ti	0.0296065	ns	0.71901	0.995017	T/ILC	Other T/ILC	γδ Trm	Mixed
KIAA0586	ses_cd:is_ti	0.0143751	ns	0.719037	0.995017	T/ILC	Other T/ILC	γδ Trm	Mixed
TMEM161A	ses_cd:is_ti	0.0270532	ns	0.719037	0.995017	T/ILC	Other T/ILC	γδ Trm	Mixed
RNF216	ses_cd:is_ti	0.0103003	ns	0.719043	0.995017	T/ILC	Other T/ILC	γδ Trm	Mixed
RRP1B	ses_cd:is_ti	0.0112814	ns	0.719104	0.995017	T/ILC	Other T/ILC	γδ Trm	Mixed
POLE	ses_cd:is_ti	0.0332411	ns	0.719193	0.995017	T/ILC	Other T/ILC	γδ Trm	Mixed
PCCA	ses_cd:is_ti	-0.0198675	ns	0.719196	0.995017	T/ILC	Other T/ILC	γδ Trm	Mixed
HEBP2	ses_cd:is_ti	-0.0163215	ns	0.71954	0.995017	T/ILC	Other T/ILC	γδ Trm	Mixed
UBE2H	ses_cd:is_ti	-0.011155	ns	0.719563	0.995017	T/ILC	Other T/ILC	γδ Trm	Mixed
FAM3C	ses_cd:is_ti	-0.0243834	ns	0.719695	0.995017	T/ILC	Other T/ILC	γδ Trm	Mixed
ZNF567	ses_cd:is_ti	0.0142496	ns	0.7197	0.995017	T/ILC	Other T/ILC	γδ Trm	Mixed
CCDC146	ses_cd:is_ti	0.0213328	ns	0.719747	0.995017	T/ILC	Other T/ILC	γδ Trm	Mixed
POLR3A	ses_cd:is_ti	-0.0181003	ns	0.719747	0.995017	T/ILC	Other T/ILC	γδ Trm	Mixed
LRRC27	ses_cd:is_ti	-0.0253144	ns	0.719797	0.995017	T/ILC	Other T/ILC	γδ Trm	Mixed
ATL1	ses_cd:is_ti	-0.0341656	ns	0.719801	0.995017	T/ILC	Other T/ILC	γδ Trm	Mixed
LMOD3	ses_cd:is_ti	-0.033848	ns	0.719819	0.995017	T/ILC	Other T/ILC	γδ Trm	Mixed
URM1	ses_cd:is_ti	0.0169752	ns	0.719879	0.995017	T/ILC	Other T/ILC	γδ Trm	Mixed
EIF2AK2	ses_cd:is_ti	-0.0167492	ns	0.720072	0.995017	T/ILC	Other T/ILC	γδ Trm	Mixed
MACC1	ses_cd:is_ti	-0.0450203	ns	0.720323	0.995017	T/ILC	Other T/ILC	γδ Trm	Mixed
FAM102A	ses_cd:is_ti	0.0117637	ns	0.720488	0.995017	T/ILC	Other T/ILC	γδ Trm	Mixed
A1BG	ses_cd:is_ti	0.0155806	ns	0.720554	0.995017	T/ILC	Other T/ILC	γδ Trm	Mixed
INSIG2	ses_cd:is_ti	-0.0161162	ns	0.720694	0.995017	T/ILC	Other T/ILC	γδ Trm	Mixed
MTMR6	ses_cd:is_ti	-0.0180346	ns	0.720827	0.995017	T/ILC	Other T/ILC	γδ Trm	Mixed
AL137779.2	ses_cd:is_ti	0.0258353	ns	0.720841	0.995017	T/ILC	Other T/ILC	γδ Trm	Mixed
SAYSD1	ses_cd:is_ti	-0.0197331	ns	0.721015	0.995017	T/ILC	Other T/ILC	γδ Trm	Mixed
PPP1R18	ses_cd:is_ti	-0.0110202	ns	0.721033	0.995017	T/ILC	Other T/ILC	γδ Trm	Mixed
IDH2	ses_cd:is_ti	0.0178142	ns	0.721254	0.995017	T/ILC	Other T/ILC	γδ Trm	Mixed
ATP6V1E1	ses_cd:is_ti	0.0135701	ns	0.721312	0.995017	T/ILC	Other T/ILC	γδ Trm	Mixed
PNRC2	ses_cd:is_ti	-0.0116883	ns	0.721315	0.995017	T/ILC	Other T/ILC	γδ Trm	Mixed
TYSND1	ses_cd:is_ti	0.0229663	ns	0.721445	0.995017	T/ILC	Other T/ILC	γδ Trm	Mixed
MACO1	ses_cd:is_ti	-0.0122478	ns	0.721784	0.995017	T/ILC	Other T/ILC	γδ Trm	Mixed
MTRF1L	ses_cd:is_ti	-0.0217917	ns	0.721833	0.995017	T/ILC	Other T/ILC	γδ Trm	Mixed
UFM1	ses_cd:is_ti	-0.0118687	ns	0.721891	0.995017	T/ILC	Other T/ILC	γδ Trm	Mixed
CCL4	ses_cd:is_ti	-0.0531248	ns	0.721901	0.995017	T/ILC	Other T/ILC	γδ Trm	Mixed
PPP1R15B	ses_cd:is_ti	-0.0210976	ns	0.72224	0.995017	T/ILC	Other T/ILC	γδ Trm	Mixed
VPS13B	ses_cd:is_ti	0.00907034	ns	0.722336	0.995017	T/ILC	Other T/ILC	γδ Trm	Mixed
ATP8B4	ses_cd:is_ti	-0.0480712	ns	0.722415	0.995017	T/ILC	Other T/ILC	γδ Trm	Mixed
PLEKHJ1	ses_cd:is_ti	-0.0202843	ns	0.722518	0.995017	T/ILC	Other T/ILC	γδ Trm	Mixed
RFX7	ses_cd:is_ti	0.0131959	ns	0.722566	0.995017	T/ILC	Other T/ILC	γδ Trm	Mixed
PSMC4	ses_cd:is_ti	0.015494	ns	0.722588	0.995017	T/ILC	Other T/ILC	γδ Trm	Mixed
KDM5A	ses_cd:is_ti	0.0079484	ns	0.722643	0.995017	T/ILC	Other T/ILC	γδ Trm	Mixed
PMAIP1	ses_cd:is_ti	0.0275003	ns	0.722667	0.995017	T/ILC	Other T/ILC	γδ Trm	Mixed
SMPD1	ses_cd:is_ti	0.0258743	ns	0.722676	0.995017	T/ILC	Other T/ILC	γδ Trm	Mixed
ZMPSTE24	ses_cd:is_ti	-0.0177871	ns	0.722785	0.995017	T/ILC	Other T/ILC	γδ Trm	Mixed
COA4	ses_cd:is_ti	0.0154928	ns	0.722786	0.995017	T/ILC	Other T/ILC	γδ Trm	Mixed
SPCS1	ses_cd:is_ti	0.0106908	ns	0.722809	0.995017	T/ILC	Other T/ILC	γδ Trm	Mixed
SLC35A1	ses_cd:is_ti	-0.030827	ns	0.722944	0.995017	T/ILC	Other T/ILC	γδ Trm	Mixed
FKBP11	ses_cd:is_ti	-0.0213164	ns	0.723089	0.995017	T/ILC	Other T/ILC	γδ Trm	Mixed
TRAF3IP1	ses_cd:is_ti	0.0253093	ns	0.723182	0.995017	T/ILC	Other T/ILC	γδ Trm	Mixed
RNF219	ses_cd:is_ti	-0.0166672	ns	0.723194	0.995017	T/ILC	Other T/ILC	γδ Trm	Mixed
ZNF557	ses_cd:is_ti	0.0177199	ns	0.723307	0.995017	T/ILC	Other T/ILC	γδ Trm	Mixed
U2SURP	ses_cd:is_ti	0.0175977	ns	0.723307	0.995017	T/ILC	Other T/ILC	γδ Trm	Mixed
PEX11B	ses_cd:is_ti	-0.0238324	ns	0.723466	0.995017	T/ILC	Other T/ILC	γδ Trm	Mixed
COPS6	ses_cd:is_ti	-0.0132479	ns	0.723617	0.995017	T/ILC	Other T/ILC	γδ Trm	Mixed
GFM2	ses_cd:is_ti	-0.0183781	ns	0.723628	0.995017	T/ILC	Other T/ILC	γδ Trm	Mixed
PPP2R3A	ses_cd:is_ti	0.0303117	ns	0.723991	0.995017	T/ILC	Other T/ILC	γδ Trm	Mixed
BRCC3	ses_cd:is_ti	0.0165244	ns	0.724039	0.995017	T/ILC	Other T/ILC	γδ Trm	Mixed
HINT2	ses_cd:is_ti	-0.0174933	ns	0.72406	0.995017	T/ILC	Other T/ILC	γδ Trm	Mixed
WIPF1	ses_cd:is_ti	-0.00729683	ns	0.724254	0.995017	T/ILC	Other T/ILC	γδ Trm	Mixed
WDR76	ses_cd:is_ti	0.0376319	ns	0.724299	0.995017	T/ILC	Other T/ILC	γδ Trm	Mixed
SLC36A1	ses_cd:is_ti	0.0375557	ns	0.724306	0.995017	T/ILC	Other T/ILC	γδ Trm	Mixed
DDX39A	ses_cd:is_ti	0.0162976	ns	0.724572	0.995017	T/ILC	Other T/ILC	γδ Trm	Mixed
ECH1	ses_cd:is_ti	0.0245971	ns	0.724578	0.995017	T/ILC	Other T/ILC	γδ Trm	Mixed
CASS4	ses_cd:is_ti	0.0232558	ns	0.724588	0.995017	T/ILC	Other T/ILC	γδ Trm	Mixed
TOMM5	ses_cd:is_ti	-0.0217051	ns	0.724598	0.995017	T/ILC	Other T/ILC	γδ Trm	Mixed
LINC01684	ses_cd:is_ti	0.0246005	ns	0.724661	0.995017	T/ILC	Other T/ILC	γδ Trm	Mixed
GPR89B	ses_cd:is_ti	-0.0148804	ns	0.724716	0.995017	T/ILC	Other T/ILC	γδ Trm	Mixed
PTDSS1	ses_cd:is_ti	0.013099	ns	0.724861	0.995017	T/ILC	Other T/ILC	γδ Trm	Mixed
CEP120	ses_cd:is_ti	0.0136909	ns	0.724948	0.995017	T/ILC	Other T/ILC	γδ Trm	Mixed
SNRNP27	ses_cd:is_ti	0.0147917	ns	0.725058	0.995017	T/ILC	Other T/ILC	γδ Trm	Mixed
ARMC10	ses_cd:is_ti	-0.0174277	ns	0.725086	0.995017	T/ILC	Other T/ILC	γδ Trm	Mixed
AC004039.1	ses_cd:is_ti	-0.0304966	ns	0.725112	0.995017	T/ILC	Other T/ILC	γδ Trm	Mixed
SAFB2	ses_cd:is_ti	0.0132268	ns	0.725266	0.995017	T/ILC	Other T/ILC	γδ Trm	Mixed
OTUB1	ses_cd:is_ti	-0.0154531	ns	0.725479	0.995017	T/ILC	Other T/ILC	γδ Trm	Mixed
FEZ2	ses_cd:is_ti	0.013999	ns	0.725599	0.995017	T/ILC	Other T/ILC	γδ Trm	Mixed
NAIP	ses_cd:is_ti	0.0257727	ns	0.725707	0.995017	T/ILC	Other T/ILC	γδ Trm	Mixed
MOB1B	ses_cd:is_ti	0.0197132	ns	0.725717	0.995017	T/ILC	Other T/ILC	γδ Trm	Mixed
AIDA	ses_cd:is_ti	0.0126202	ns	0.725828	0.995017	T/ILC	Other T/ILC	γδ Trm	Mixed
ADA	ses_cd:is_ti	0.0215475	ns	0.725945	0.995017	T/ILC	Other T/ILC	γδ Trm	Mixed
SMARCAD1	ses_cd:is_ti	0.0129623	ns	0.725971	0.995017	T/ILC	Other T/ILC	γδ Trm	Mixed
PPP1R3D	ses_cd:is_ti	-0.0266131	ns	0.725995	0.995017	T/ILC	Other T/ILC	γδ Trm	Mixed
C12orf76	ses_cd:is_ti	-0.0156608	ns	0.726117	0.995017	T/ILC	Other T/ILC	γδ Trm	Mixed
OST4	ses_cd:is_ti	-0.00991579	ns	0.726186	0.995017	T/ILC	Other T/ILC	γδ Trm	Mixed
ABCC10	ses_cd:is_ti	-0.0225863	ns	0.726214	0.995017	T/ILC	Other T/ILC	γδ Trm	Mixed
HAT1	ses_cd:is_ti	0.0165018	ns	0.726225	0.995017	T/ILC	Other T/ILC	γδ Trm	Mixed
SLC25A39	ses_cd:is_ti	0.0200998	ns	0.726269	0.995017	T/ILC	Other T/ILC	γδ Trm	Mixed
QDPR	ses_cd:is_ti	0.0232534	ns	0.726341	0.995017	T/ILC	Other T/ILC	γδ Trm	Mixed
GIGYF1	ses_cd:is_ti	-0.0147792	ns	0.72638	0.995017	T/ILC	Other T/ILC	γδ Trm	Mixed
RPP25L	ses_cd:is_ti	-0.0233897	ns	0.72642	0.995017	T/ILC	Other T/ILC	γδ Trm	Mixed
GNPNAT1	ses_cd:is_ti	-0.0326812	ns	0.726508	0.995017	T/ILC	Other T/ILC	γδ Trm	Mixed
LINC02256	ses_cd:is_ti	0.0238275	ns	0.726512	0.995017	T/ILC	Other T/ILC	γδ Trm	Mixed
VPS35L	ses_cd:is_ti	0.0143219	ns	0.726858	0.995017	T/ILC	Other T/ILC	γδ Trm	Mixed
IMP4	ses_cd:is_ti	-0.0163303	ns	0.72698	0.995017	T/ILC	Other T/ILC	γδ Trm	Mixed
NDUFS2	ses_cd:is_ti	-0.0152405	ns	0.726992	0.995017	T/ILC	Other T/ILC	γδ Trm	Mixed
AC108863.1	ses_cd:is_ti	-0.0296539	ns	0.727263	0.995017	T/ILC	Other T/ILC	γδ Trm	Mixed
CKS2	ses_cd:is_ti	-0.0320348	ns	0.727436	0.995017	T/ILC	Other T/ILC	γδ Trm	Mixed
EIF2AK4	ses_cd:is_ti	-0.0195577	ns	0.727446	0.995017	T/ILC	Other T/ILC	γδ Trm	Mixed
LRPAP1	ses_cd:is_ti	-0.0129804	ns	0.727601	0.995017	T/ILC	Other T/ILC	γδ Trm	Mixed
LINC02086	ses_cd:is_ti	0.0514152	ns	0.727687	0.995017	T/ILC	Other T/ILC	γδ Trm	Mixed
GINS1	ses_cd:is_ti	-0.0396012	ns	0.727693	0.995017	T/ILC	Other T/ILC	γδ Trm	Mixed
FBXW11	ses_cd:is_ti	-0.0106438	ns	0.727802	0.995017	T/ILC	Other T/ILC	γδ Trm	Mixed
GSPT2	ses_cd:is_ti	0.0222039	ns	0.727809	0.995017	T/ILC	Other T/ILC	γδ Trm	Mixed
ZNF440	ses_cd:is_ti	0.0247012	ns	0.72812	0.995017	T/ILC	Other T/ILC	γδ Trm	Mixed
MCPH1-AS1	ses_cd:is_ti	0.0223056	ns	0.728127	0.995017	T/ILC	Other T/ILC	γδ Trm	Mixed
MYO1G	ses_cd:is_ti	0.0156315	ns	0.728137	0.995017	T/ILC	Other T/ILC	γδ Trm	Mixed
PNP	ses_cd:is_ti	0.0196266	ns	0.728615	0.995017	T/ILC	Other T/ILC	γδ Trm	Mixed
UXT	ses_cd:is_ti	0.0105893	ns	0.728838	0.995017	T/ILC	Other T/ILC	γδ Trm	Mixed
CHMP1B	ses_cd:is_ti	-0.0182083	ns	0.728863	0.995017	T/ILC	Other T/ILC	γδ Trm	Mixed
DPH7	ses_cd:is_ti	-0.0233684	ns	0.728958	0.995017	T/ILC	Other T/ILC	γδ Trm	Mixed
ZDHHC12	ses_cd:is_ti	-0.020985	ns	0.728986	0.995017	T/ILC	Other T/ILC	γδ Trm	Mixed
SDHAF4	ses_cd:is_ti	0.0224799	ns	0.729357	0.995017	T/ILC	Other T/ILC	γδ Trm	Mixed
SETD3	ses_cd:is_ti	-0.0177799	ns	0.729784	0.995017	T/ILC	Other T/ILC	γδ Trm	Mixed
MAPRE2	ses_cd:is_ti	-0.0106933	ns	0.729943	0.995017	T/ILC	Other T/ILC	γδ Trm	Mixed
C1orf52	ses_cd:is_ti	-0.0129362	ns	0.730091	0.995017	T/ILC	Other T/ILC	γδ Trm	Mixed
EI24	ses_cd:is_ti	0.0224507	ns	0.730216	0.995017	T/ILC	Other T/ILC	γδ Trm	Mixed
SLAMF8	ses_cd:is_ti	-0.0295356	ns	0.730321	0.995017	T/ILC	Other T/ILC	γδ Trm	Mixed
MT-ND3	ses_cd:is_ti	0.00908717	ns	0.730427	0.995017	T/ILC	Other T/ILC	γδ Trm	Mixed
MRPL23	ses_cd:is_ti	0.0196742	ns	0.730468	0.995017	T/ILC	Other T/ILC	γδ Trm	Mixed
DPF3	ses_cd:is_ti	-0.0459981	ns	0.730603	0.995017	T/ILC	Other T/ILC	γδ Trm	Mixed
NRCAM	ses_cd:is_ti	-0.0269908	ns	0.730842	0.995017	T/ILC	Other T/ILC	γδ Trm	Mixed
KANSL3	ses_cd:is_ti	-0.0147011	ns	0.730986	0.995017	T/ILC	Other T/ILC	γδ Trm	Mixed
SUCLG1	ses_cd:is_ti	0.0196967	ns	0.731025	0.995017	T/ILC	Other T/ILC	γδ Trm	Mixed
AC093495.1	ses_cd:is_ti	0.0274889	ns	0.731196	0.995017	T/ILC	Other T/ILC	γδ Trm	Mixed
KBTBD2	ses_cd:is_ti	0.0142172	ns	0.731436	0.995017	T/ILC	Other T/ILC	γδ Trm	Mixed
ENPP5	ses_cd:is_ti	0.0347084	ns	0.731461	0.995017	T/ILC	Other T/ILC	γδ Trm	Mixed
LINC02100	ses_cd:is_ti	0.0184698	ns	0.731498	0.995017	T/ILC	Other T/ILC	γδ Trm	Mixed
RAPGEF1	ses_cd:is_ti	-0.0117257	ns	0.731555	0.995017	T/ILC	Other T/ILC	γδ Trm	Mixed
SEC24C	ses_cd:is_ti	-0.0194822	ns	0.731641	0.995017	T/ILC	Other T/ILC	γδ Trm	Mixed
NDUFB11	ses_cd:is_ti	0.00949826	ns	0.731723	0.995017	T/ILC	Other T/ILC	γδ Trm	Mixed
NMT1	ses_cd:is_ti	0.0130469	ns	0.731882	0.995017	T/ILC	Other T/ILC	γδ Trm	Mixed
TIAL1	ses_cd:is_ti	-0.0110115	ns	0.73202	0.995017	T/ILC	Other T/ILC	γδ Trm	Mixed
BLVRA	ses_cd:is_ti	0.0254299	ns	0.732057	0.995017	T/ILC	Other T/ILC	γδ Trm	Mixed
ENG	ses_cd:is_ti	-0.0179871	ns	0.732348	0.995017	T/ILC	Other T/ILC	γδ Trm	Mixed
AL356272.1	ses_cd:is_ti	-0.0387905	ns	0.732489	0.995017	T/ILC	Other T/ILC	γδ Trm	Mixed
GABARAPL2	ses_cd:is_ti	0.0103983	ns	0.732625	0.995017	T/ILC	Other T/ILC	γδ Trm	Mixed
CYTH3	ses_cd:is_ti	-0.0323851	ns	0.732765	0.995017	T/ILC	Other T/ILC	γδ Trm	Mixed
TMEM223	ses_cd:is_ti	0.0153242	ns	0.733366	0.995017	T/ILC	Other T/ILC	γδ Trm	Mixed
ZNF638	ses_cd:is_ti	-0.00892392	ns	0.733398	0.995017	T/ILC	Other T/ILC	γδ Trm	Mixed
AC139887.2	ses_cd:is_ti	0.0177294	ns	0.733409	0.995017	T/ILC	Other T/ILC	γδ Trm	Mixed
CCDC69	ses_cd:is_ti	0.0115216	ns	0.733453	0.995017	T/ILC	Other T/ILC	γδ Trm	Mixed
MPZL1	ses_cd:is_ti	-0.0303133	ns	0.733491	0.995017	T/ILC	Other T/ILC	γδ Trm	Mixed
TMEM178B	ses_cd:is_ti	0.033544	ns	0.733497	0.995017	T/ILC	Other T/ILC	γδ Trm	Mixed
COX8A	ses_cd:is_ti	-0.0140964	ns	0.733684	0.995017	T/ILC	Other T/ILC	γδ Trm	Mixed
IK	ses_cd:is_ti	-0.0118839	ns	0.734096	0.995017	T/ILC	Other T/ILC	γδ Trm	Mixed
BIRC2	ses_cd:is_ti	0.0195682	ns	0.734257	0.995017	T/ILC	Other T/ILC	γδ Trm	Mixed
ACSL3	ses_cd:is_ti	-0.0147001	ns	0.734292	0.995017	T/ILC	Other T/ILC	γδ Trm	Mixed
ANKS3	ses_cd:is_ti	0.0204284	ns	0.73436	0.995017	T/ILC	Other T/ILC	γδ Trm	Mixed
ING4	ses_cd:is_ti	-0.0159573	ns	0.734423	0.995017	T/ILC	Other T/ILC	γδ Trm	Mixed
WDSUB1	ses_cd:is_ti	0.0184173	ns	0.73447	0.995017	T/ILC	Other T/ILC	γδ Trm	Mixed
NCF4	ses_cd:is_ti	0.0344184	ns	0.734815	0.995017	T/ILC	Other T/ILC	γδ Trm	Mixed
UNG	ses_cd:is_ti	0.0262323	ns	0.734957	0.995017	T/ILC	Other T/ILC	γδ Trm	Mixed
UBE2N	ses_cd:is_ti	0.00903641	ns	0.734989	0.995017	T/ILC	Other T/ILC	γδ Trm	Mixed
SEC16A	ses_cd:is_ti	-0.0179552	ns	0.735216	0.995017	T/ILC	Other T/ILC	γδ Trm	Mixed
SCML1	ses_cd:is_ti	0.033656	ns	0.735312	0.995017	T/ILC	Other T/ILC	γδ Trm	Mixed
BMT2	ses_cd:is_ti	-0.0142671	ns	0.735338	0.995017	T/ILC	Other T/ILC	γδ Trm	Mixed
SMURF1	ses_cd:is_ti	0.0157637	ns	0.735348	0.995017	T/ILC	Other T/ILC	γδ Trm	Mixed
LACTB	ses_cd:is_ti	-0.0200954	ns	0.735431	0.995017	T/ILC	Other T/ILC	γδ Trm	Mixed
AC104041.1	ses_cd:is_ti	0.0429533	ns	0.735633	0.995017	T/ILC	Other T/ILC	γδ Trm	Mixed
PDE9A	ses_cd:is_ti	0.033562	ns	0.735747	0.995017	T/ILC	Other T/ILC	γδ Trm	Mixed
CC2D2B	ses_cd:is_ti	-0.033638	ns	0.735792	0.995017	T/ILC	Other T/ILC	γδ Trm	Mixed
S100A6	ses_cd:is_ti	0.0258095	ns	0.73581	0.995017	T/ILC	Other T/ILC	γδ Trm	Mixed
FMR1	ses_cd:is_ti	-0.0152626	ns	0.735833	0.995017	T/ILC	Other T/ILC	γδ Trm	Mixed
RBM12B	ses_cd:is_ti	0.0157332	ns	0.735853	0.995017	T/ILC	Other T/ILC	γδ Trm	Mixed
EXOC1	ses_cd:is_ti	0.0120268	ns	0.736015	0.995017	T/ILC	Other T/ILC	γδ Trm	Mixed
RPS29	ses_cd:is_ti	0.00998271	ns	0.736249	0.995017	T/ILC	Other T/ILC	γδ Trm	Mixed
ZNF207	ses_cd:is_ti	0.00774729	ns	0.736276	0.995017	T/ILC	Other T/ILC	γδ Trm	Mixed
CLOCK	ses_cd:is_ti	0.0136984	ns	0.736377	0.995017	T/ILC	Other T/ILC	γδ Trm	Mixed
MRPL10	ses_cd:is_ti	0.021074	ns	0.736475	0.995017	T/ILC	Other T/ILC	γδ Trm	Mixed
STIM1	ses_cd:is_ti	0.00960053	ns	0.736486	0.995017	T/ILC	Other T/ILC	γδ Trm	Mixed
UTP11	ses_cd:is_ti	-0.0213129	ns	0.736555	0.995017	T/ILC	Other T/ILC	γδ Trm	Mixed
ELP5	ses_cd:is_ti	0.0214685	ns	0.736579	0.995017	T/ILC	Other T/ILC	γδ Trm	Mixed
FBXO41	ses_cd:is_ti	0.0247848	ns	0.736708	0.995017	T/ILC	Other T/ILC	γδ Trm	Mixed
APOL6	ses_cd:is_ti	-0.0113647	ns	0.736723	0.995017	T/ILC	Other T/ILC	γδ Trm	Mixed
LINC00847	ses_cd:is_ti	0.022797	ns	0.73674	0.995017	T/ILC	Other T/ILC	γδ Trm	Mixed
C11orf54	ses_cd:is_ti	0.0261618	ns	0.736762	0.995017	T/ILC	Other T/ILC	γδ Trm	Mixed
SIMC1	ses_cd:is_ti	-0.0202992	ns	0.737151	0.995017	T/ILC	Other T/ILC	γδ Trm	Mixed
ZFP14	ses_cd:is_ti	0.0127619	ns	0.737295	0.995017	T/ILC	Other T/ILC	γδ Trm	Mixed
WAC	ses_cd:is_ti	0.00818784	ns	0.737374	0.995017	T/ILC	Other T/ILC	γδ Trm	Mixed
ZNF234	ses_cd:is_ti	-0.0220434	ns	0.737678	0.995017	T/ILC	Other T/ILC	γδ Trm	Mixed
NTHL1	ses_cd:is_ti	-0.0225431	ns	0.737725	0.995017	T/ILC	Other T/ILC	γδ Trm	Mixed
DIDO1	ses_cd:is_ti	-0.00886947	ns	0.737744	0.995017	T/ILC	Other T/ILC	γδ Trm	Mixed
UPP2	ses_cd:is_ti	-0.0340748	ns	0.737882	0.995017	T/ILC	Other T/ILC	γδ Trm	Mixed
CLASP2	ses_cd:is_ti	-0.0112493	ns	0.737926	0.995017	T/ILC	Other T/ILC	γδ Trm	Mixed
RBM28	ses_cd:is_ti	-0.0129475	ns	0.737999	0.995017	T/ILC	Other T/ILC	γδ Trm	Mixed
RNF6	ses_cd:is_ti	-0.0160452	ns	0.738076	0.995017	T/ILC	Other T/ILC	γδ Trm	Mixed
CALR	ses_cd:is_ti	-0.0159102	ns	0.738086	0.995017	T/ILC	Other T/ILC	γδ Trm	Mixed
PPP1R15A	ses_cd:is_ti	-0.020621	ns	0.738294	0.995017	T/ILC	Other T/ILC	γδ Trm	Mixed
DARS2	ses_cd:is_ti	-0.0246027	ns	0.738335	0.995017	T/ILC	Other T/ILC	γδ Trm	Mixed
YIPF5	ses_cd:is_ti	-0.015201	ns	0.738349	0.995017	T/ILC	Other T/ILC	γδ Trm	Mixed
PAPOLG	ses_cd:is_ti	0.0172201	ns	0.738405	0.995017	T/ILC	Other T/ILC	γδ Trm	Mixed
NAMPT	ses_cd:is_ti	0.0337241	ns	0.738498	0.995017	T/ILC	Other T/ILC	γδ Trm	Mixed
ZNF529-AS1	ses_cd:is_ti	0.0232568	ns	0.738626	0.995017	T/ILC	Other T/ILC	γδ Trm	Mixed
MAP1LC3B	ses_cd:is_ti	-0.0118219	ns	0.739125	0.995017	T/ILC	Other T/ILC	γδ Trm	Mixed
RANBP2	ses_cd:is_ti	0.0108087	ns	0.739425	0.995017	T/ILC	Other T/ILC	γδ Trm	Mixed
ACTA2	ses_cd:is_ti	-0.0237862	ns	0.739492	0.995017	T/ILC	Other T/ILC	γδ Trm	Mixed
PSMD14	ses_cd:is_ti	0.0136782	ns	0.73965	0.995017	T/ILC	Other T/ILC	γδ Trm	Mixed
ANKRD37	ses_cd:is_ti	0.0315077	ns	0.739829	0.995017	T/ILC	Other T/ILC	γδ Trm	Mixed
ZNF821	ses_cd:is_ti	-0.0265635	ns	0.739867	0.995017	T/ILC	Other T/ILC	γδ Trm	Mixed
MIR222HG	ses_cd:is_ti	-0.0278382	ns	0.739898	0.995017	T/ILC	Other T/ILC	γδ Trm	Mixed
FBXL17	ses_cd:is_ti	-0.0103328	ns	0.739922	0.995017	T/ILC	Other T/ILC	γδ Trm	Mixed
DNAH14	ses_cd:is_ti	-0.0392212	ns	0.74	0.995017	T/ILC	Other T/ILC	γδ Trm	Mixed
DNAJC27-AS1	ses_cd:is_ti	-0.0301965	ns	0.740001	0.995017	T/ILC	Other T/ILC	γδ Trm	Mixed
HLA-E	ses_cd:is_ti	0.00798692	ns	0.740144	0.995017	T/ILC	Other T/ILC	γδ Trm	Mixed
ZBED4	ses_cd:is_ti	0.0132332	ns	0.740159	0.995017	T/ILC	Other T/ILC	γδ Trm	Mixed
NR2C2AP	ses_cd:is_ti	0.0235392	ns	0.74017	0.995017	T/ILC	Other T/ILC	γδ Trm	Mixed
CCT7	ses_cd:is_ti	-0.0127935	ns	0.740212	0.995017	T/ILC	Other T/ILC	γδ Trm	Mixed
KIZ-AS1	ses_cd:is_ti	-0.0233028	ns	0.740518	0.995017	T/ILC	Other T/ILC	γδ Trm	Mixed
GCDH	ses_cd:is_ti	0.0191535	ns	0.740656	0.995017	T/ILC	Other T/ILC	γδ Trm	Mixed
SFMBT1	ses_cd:is_ti	0.0208656	ns	0.740739	0.995017	T/ILC	Other T/ILC	γδ Trm	Mixed
RPS6KA2	ses_cd:is_ti	0.0296091	ns	0.74079	0.995017	T/ILC	Other T/ILC	γδ Trm	Mixed
RPS9	ses_cd:is_ti	0.0115146	ns	0.740896	0.995017	T/ILC	Other T/ILC	γδ Trm	Mixed
EMC2	ses_cd:is_ti	-0.0144273	ns	0.740967	0.995017	T/ILC	Other T/ILC	γδ Trm	Mixed
MAP2K4	ses_cd:is_ti	0.011046	ns	0.741035	0.995017	T/ILC	Other T/ILC	γδ Trm	Mixed
PATL2	ses_cd:is_ti	0.0180061	ns	0.74104	0.995017	T/ILC	Other T/ILC	γδ Trm	Mixed
AC025164.1	ses_cd:is_ti	-0.0197746	ns	0.741234	0.995017	T/ILC	Other T/ILC	γδ Trm	Mixed
MED28	ses_cd:is_ti	0.0127117	ns	0.74128	0.995017	T/ILC	Other T/ILC	γδ Trm	Mixed
TNFAIP3	ses_cd:is_ti	-0.0182017	ns	0.741288	0.995017	T/ILC	Other T/ILC	γδ Trm	Mixed
NR2C2	ses_cd:is_ti	-0.0109892	ns	0.741335	0.995017	T/ILC	Other T/ILC	γδ Trm	Mixed
ANXA1	ses_cd:is_ti	-0.0278833	ns	0.74138	0.995017	T/ILC	Other T/ILC	γδ Trm	Mixed
EID2B	ses_cd:is_ti	-0.0221962	ns	0.741387	0.995017	T/ILC	Other T/ILC	γδ Trm	Mixed
PABPC4	ses_cd:is_ti	0.0172361	ns	0.741388	0.995017	T/ILC	Other T/ILC	γδ Trm	Mixed
PHLDB3	ses_cd:is_ti	-0.0241068	ns	0.741446	0.995017	T/ILC	Other T/ILC	γδ Trm	Mixed
KANTR	ses_cd:is_ti	-0.0272884	ns	0.741597	0.995017	T/ILC	Other T/ILC	γδ Trm	Mixed
GPS1	ses_cd:is_ti	-0.018942	ns	0.741674	0.995017	T/ILC	Other T/ILC	γδ Trm	Mixed
ZNF846	ses_cd:is_ti	0.017426	ns	0.741792	0.995017	T/ILC	Other T/ILC	γδ Trm	Mixed
NAPRT	ses_cd:is_ti	-0.0359397	ns	0.741843	0.995017	T/ILC	Other T/ILC	γδ Trm	Mixed
CHD9	ses_cd:is_ti	-0.0110447	ns	0.741993	0.995017	T/ILC	Other T/ILC	γδ Trm	Mixed
RBSN	ses_cd:is_ti	-0.021479	ns	0.742121	0.995017	T/ILC	Other T/ILC	γδ Trm	Mixed
SMC1A	ses_cd:is_ti	-0.0121522	ns	0.742132	0.995017	T/ILC	Other T/ILC	γδ Trm	Mixed
ZDHHC8	ses_cd:is_ti	0.0255217	ns	0.742303	0.995017	T/ILC	Other T/ILC	γδ Trm	Mixed
PRDM10	ses_cd:is_ti	-0.020379	ns	0.742325	0.995017	T/ILC	Other T/ILC	γδ Trm	Mixed
UCKL1	ses_cd:is_ti	-0.0207634	ns	0.74236	0.995017	T/ILC	Other T/ILC	γδ Trm	Mixed
LAYN	ses_cd:is_ti	-0.0330583	ns	0.742388	0.995017	T/ILC	Other T/ILC	γδ Trm	Mixed
ABCB1	ses_cd:is_ti	0.0235676	ns	0.742441	0.995017	T/ILC	Other T/ILC	γδ Trm	Mixed
PSMB10	ses_cd:is_ti	-0.018248	ns	0.742478	0.995017	T/ILC	Other T/ILC	γδ Trm	Mixed
ID3	ses_cd:is_ti	-0.0206064	ns	0.742607	0.995017	T/ILC	Other T/ILC	γδ Trm	Mixed
TRAF1	ses_cd:is_ti	-0.0167669	ns	0.742624	0.995017	T/ILC	Other T/ILC	γδ Trm	Mixed
SLC25A44	ses_cd:is_ti	-0.0236477	ns	0.742649	0.995017	T/ILC	Other T/ILC	γδ Trm	Mixed
XPA	ses_cd:is_ti	-0.012826	ns	0.742814	0.995017	T/ILC	Other T/ILC	γδ Trm	Mixed
TCEAL1	ses_cd:is_ti	-0.0259747	ns	0.743002	0.995017	T/ILC	Other T/ILC	γδ Trm	Mixed
TTF1	ses_cd:is_ti	0.0131737	ns	0.743069	0.995017	T/ILC	Other T/ILC	γδ Trm	Mixed
AAGAB	ses_cd:is_ti	0.0142628	ns	0.743234	0.995017	T/ILC	Other T/ILC	γδ Trm	Mixed
SLC38A10	ses_cd:is_ti	-0.0158047	ns	0.743263	0.995017	T/ILC	Other T/ILC	γδ Trm	Mixed
SMUG1	ses_cd:is_ti	0.0219109	ns	0.74329	0.995017	T/ILC	Other T/ILC	γδ Trm	Mixed
SPIN1	ses_cd:is_ti	-0.0138098	ns	0.743324	0.995017	T/ILC	Other T/ILC	γδ Trm	Mixed
CCDC88C	ses_cd:is_ti	-0.0085704	ns	0.743495	0.995017	T/ILC	Other T/ILC	γδ Trm	Mixed
GCNT1	ses_cd:is_ti	0.0309219	ns	0.743503	0.995017	T/ILC	Other T/ILC	γδ Trm	Mixed
WRAP73	ses_cd:is_ti	-0.0215279	ns	0.74355	0.995017	T/ILC	Other T/ILC	γδ Trm	Mixed
WBP2	ses_cd:is_ti	-0.0159283	ns	0.743599	0.995017	T/ILC	Other T/ILC	γδ Trm	Mixed
ELL	ses_cd:is_ti	-0.0198794	ns	0.743722	0.995017	T/ILC	Other T/ILC	γδ Trm	Mixed
FAM98B	ses_cd:is_ti	-0.0150868	ns	0.743742	0.995017	T/ILC	Other T/ILC	γδ Trm	Mixed
NPC1	ses_cd:is_ti	0.0130339	ns	0.743775	0.995017	T/ILC	Other T/ILC	γδ Trm	Mixed
TIRAP	ses_cd:is_ti	-0.0228559	ns	0.743853	0.995017	T/ILC	Other T/ILC	γδ Trm	Mixed
HEATR4	ses_cd:is_ti	0.0266482	ns	0.743874	0.995017	T/ILC	Other T/ILC	γδ Trm	Mixed
CHAMP1	ses_cd:is_ti	0.0183521	ns	0.743892	0.995017	T/ILC	Other T/ILC	γδ Trm	Mixed
CMIP	ses_cd:is_ti	-0.0120891	ns	0.74398	0.995017	T/ILC	Other T/ILC	γδ Trm	Mixed
LUC7L2	ses_cd:is_ti	0.0148092	ns	0.744042	0.995017	T/ILC	Other T/ILC	γδ Trm	Mixed
RAB29	ses_cd:is_ti	-0.0146873	ns	0.744072	0.995017	T/ILC	Other T/ILC	γδ Trm	Mixed
NSL1	ses_cd:is_ti	-0.012186	ns	0.744169	0.995017	T/ILC	Other T/ILC	γδ Trm	Mixed
CTBP2	ses_cd:is_ti	0.0290935	ns	0.744446	0.995017	T/ILC	Other T/ILC	γδ Trm	Mixed
ORC4	ses_cd:is_ti	-0.0127206	ns	0.744451	0.995017	T/ILC	Other T/ILC	γδ Trm	Mixed
KLHL42	ses_cd:is_ti	0.0208309	ns	0.744564	0.995017	T/ILC	Other T/ILC	γδ Trm	Mixed
AL133453.1	ses_cd:is_ti	0.0211149	ns	0.744593	0.995017	T/ILC	Other T/ILC	γδ Trm	Mixed
SELENON	ses_cd:is_ti	0.0248075	ns	0.744659	0.995017	T/ILC	Other T/ILC	γδ Trm	Mixed
COG1	ses_cd:is_ti	-0.0204132	ns	0.744941	0.995017	T/ILC	Other T/ILC	γδ Trm	Mixed
LDHA	ses_cd:is_ti	0.0156498	ns	0.744982	0.995017	T/ILC	Other T/ILC	γδ Trm	Mixed
PMS2	ses_cd:is_ti	-0.0159289	ns	0.744984	0.995017	T/ILC	Other T/ILC	γδ Trm	Mixed
HNRNPDL	ses_cd:is_ti	-0.0103111	ns	0.74511	0.995017	T/ILC	Other T/ILC	γδ Trm	Mixed
ATRIP	ses_cd:is_ti	0.0263966	ns	0.745302	0.995017	T/ILC	Other T/ILC	γδ Trm	Mixed
PNPO	ses_cd:is_ti	0.029703	ns	0.745414	0.995017	T/ILC	Other T/ILC	γδ Trm	Mixed
OTUD3	ses_cd:is_ti	-0.0235442	ns	0.745519	0.995017	T/ILC	Other T/ILC	γδ Trm	Mixed
ECT2	ses_cd:is_ti	-0.0407933	ns	0.745619	0.995017	T/ILC	Other T/ILC	γδ Trm	Mixed
FNIP2	ses_cd:is_ti	0.0235592	ns	0.745666	0.995017	T/ILC	Other T/ILC	γδ Trm	Mixed
TMED2	ses_cd:is_ti	0.0164391	ns	0.745723	0.995017	T/ILC	Other T/ILC	γδ Trm	Mixed
STX16-NPEPL1	ses_cd:is_ti	0.0215814	ns	0.745772	0.995017	T/ILC	Other T/ILC	γδ Trm	Mixed
SPDYA	ses_cd:is_ti	0.0266319	ns	0.745775	0.995017	T/ILC	Other T/ILC	γδ Trm	Mixed
TSC2	ses_cd:is_ti	0.0172348	ns	0.745904	0.995017	T/ILC	Other T/ILC	γδ Trm	Mixed
KAT14	ses_cd:is_ti	-0.023352	ns	0.745917	0.995017	T/ILC	Other T/ILC	γδ Trm	Mixed
ZNF623	ses_cd:is_ti	-0.0207826	ns	0.745995	0.995017	T/ILC	Other T/ILC	γδ Trm	Mixed
NOB1	ses_cd:is_ti	0.0146575	ns	0.746174	0.995017	T/ILC	Other T/ILC	γδ Trm	Mixed
CARD8-AS1	ses_cd:is_ti	0.0216777	ns	0.746209	0.995017	T/ILC	Other T/ILC	γδ Trm	Mixed
FMNL1	ses_cd:is_ti	-0.0111842	ns	0.746326	0.995017	T/ILC	Other T/ILC	γδ Trm	Mixed
MAP4K2	ses_cd:is_ti	0.0181676	ns	0.74642	0.995017	T/ILC	Other T/ILC	γδ Trm	Mixed
ARL15	ses_cd:is_ti	0.0112377	ns	0.746711	0.995017	T/ILC	Other T/ILC	γδ Trm	Mixed
GIN1	ses_cd:is_ti	-0.0208476	ns	0.746754	0.995017	T/ILC	Other T/ILC	γδ Trm	Mixed
TFB1M	ses_cd:is_ti	-0.0142293	ns	0.74676	0.995017	T/ILC	Other T/ILC	γδ Trm	Mixed
FOXK1	ses_cd:is_ti	-0.0130593	ns	0.747019	0.995017	T/ILC	Other T/ILC	γδ Trm	Mixed
YIF1A	ses_cd:is_ti	-0.0182483	ns	0.747092	0.995017	T/ILC	Other T/ILC	γδ Trm	Mixed
LYRM4	ses_cd:is_ti	0.0141418	ns	0.747167	0.995017	T/ILC	Other T/ILC	γδ Trm	Mixed
ZNF710	ses_cd:is_ti	0.0189008	ns	0.747258	0.995017	T/ILC	Other T/ILC	γδ Trm	Mixed
HACD2	ses_cd:is_ti	0.0164022	ns	0.747267	0.995017	T/ILC	Other T/ILC	γδ Trm	Mixed
ARHGAP18	ses_cd:is_ti	0.0234984	ns	0.747272	0.995017	T/ILC	Other T/ILC	γδ Trm	Mixed
NPHP3	ses_cd:is_ti	0.0210376	ns	0.747409	0.995017	T/ILC	Other T/ILC	γδ Trm	Mixed
TRIM41	ses_cd:is_ti	-0.0248036	ns	0.747448	0.995017	T/ILC	Other T/ILC	γδ Trm	Mixed
DERA	ses_cd:is_ti	0.0205633	ns	0.747463	0.995017	T/ILC	Other T/ILC	γδ Trm	Mixed
ZEB2	ses_cd:is_ti	0.0287173	ns	0.74761	0.995017	T/ILC	Other T/ILC	γδ Trm	Mixed
UQCR11	ses_cd:is_ti	-0.00916827	ns	0.747795	0.995017	T/ILC	Other T/ILC	γδ Trm	Mixed
MAP3K3	ses_cd:is_ti	0.0129918	ns	0.747888	0.995017	T/ILC	Other T/ILC	γδ Trm	Mixed
C9orf16	ses_cd:is_ti	-0.011623	ns	0.747979	0.995017	T/ILC	Other T/ILC	γδ Trm	Mixed
BCAS2	ses_cd:is_ti	-0.0104016	ns	0.748081	0.995017	T/ILC	Other T/ILC	γδ Trm	Mixed
RCAN3	ses_cd:is_ti	-0.00902993	ns	0.74815	0.995017	T/ILC	Other T/ILC	γδ Trm	Mixed
SH2D2A	ses_cd:is_ti	0.0194107	ns	0.748155	0.995017	T/ILC	Other T/ILC	γδ Trm	Mixed
FLVCR1-DT	ses_cd:is_ti	-0.0263058	ns	0.748184	0.995017	T/ILC	Other T/ILC	γδ Trm	Mixed
EP300	ses_cd:is_ti	0.00857914	ns	0.748254	0.995017	T/ILC	Other T/ILC	γδ Trm	Mixed
LIN54	ses_cd:is_ti	-0.017462	ns	0.748302	0.995017	T/ILC	Other T/ILC	γδ Trm	Mixed
SETDB1	ses_cd:is_ti	-0.01281	ns	0.748515	0.995017	T/ILC	Other T/ILC	γδ Trm	Mixed
MVD	ses_cd:is_ti	-0.0253967	ns	0.748547	0.995017	T/ILC	Other T/ILC	γδ Trm	Mixed
MRPL41	ses_cd:is_ti	-0.013697	ns	0.748784	0.995017	T/ILC	Other T/ILC	γδ Trm	Mixed
MYOM1	ses_cd:is_ti	-0.0267952	ns	0.748851	0.995017	T/ILC	Other T/ILC	γδ Trm	Mixed
ZMAT1	ses_cd:is_ti	0.0243307	ns	0.748894	0.995017	T/ILC	Other T/ILC	γδ Trm	Mixed
RAB37	ses_cd:is_ti	-0.0144632	ns	0.748944	0.995017	T/ILC	Other T/ILC	γδ Trm	Mixed
RPL31	ses_cd:is_ti	-0.0096843	ns	0.748998	0.995017	T/ILC	Other T/ILC	γδ Trm	Mixed
ARL5A	ses_cd:is_ti	0.0202004	ns	0.749019	0.995017	T/ILC	Other T/ILC	γδ Trm	Mixed
TBC1D23	ses_cd:is_ti	-0.0140258	ns	0.749207	0.995017	T/ILC	Other T/ILC	γδ Trm	Mixed
IKZF1	ses_cd:is_ti	0.00759412	ns	0.749219	0.995017	T/ILC	Other T/ILC	γδ Trm	Mixed
PRPS1	ses_cd:is_ti	-0.0154408	ns	0.749329	0.995017	T/ILC	Other T/ILC	γδ Trm	Mixed
P4HA1	ses_cd:is_ti	0.0180445	ns	0.749398	0.995017	T/ILC	Other T/ILC	γδ Trm	Mixed
BTG2	ses_cd:is_ti	-0.0148753	ns	0.749675	0.995017	T/ILC	Other T/ILC	γδ Trm	Mixed
NAPA	ses_cd:is_ti	0.0136378	ns	0.749688	0.995017	T/ILC	Other T/ILC	γδ Trm	Mixed
NEPRO	ses_cd:is_ti	0.0132871	ns	0.749695	0.995017	T/ILC	Other T/ILC	γδ Trm	Mixed
GPR174	ses_cd:is_ti	0.0129124	ns	0.749719	0.995017	T/ILC	Other T/ILC	γδ Trm	Mixed
RBBP8	ses_cd:is_ti	-0.0419154	ns	0.749771	0.995017	T/ILC	Other T/ILC	γδ Trm	Mixed
YY1	ses_cd:is_ti	0.00824717	ns	0.749915	0.995017	T/ILC	Other T/ILC	γδ Trm	Mixed
THUMPD3-AS1	ses_cd:is_ti	-0.0116996	ns	0.749925	0.995017	T/ILC	Other T/ILC	γδ Trm	Mixed
UQCC2	ses_cd:is_ti	-0.015028	ns	0.749928	0.995017	T/ILC	Other T/ILC	γδ Trm	Mixed
RYK	ses_cd:is_ti	-0.0116572	ns	0.749947	0.995017	T/ILC	Other T/ILC	γδ Trm	Mixed
GGA2	ses_cd:is_ti	-0.0139765	ns	0.750147	0.995017	T/ILC	Other T/ILC	γδ Trm	Mixed
ACOT9	ses_cd:is_ti	0.0173354	ns	0.750167	0.995017	T/ILC	Other T/ILC	γδ Trm	Mixed
ZNF33A	ses_cd:is_ti	0.011956	ns	0.750185	0.995017	T/ILC	Other T/ILC	γδ Trm	Mixed
PRKCA-AS1	ses_cd:is_ti	-0.021354	ns	0.750536	0.995017	T/ILC	Other T/ILC	γδ Trm	Mixed
RPTOR	ses_cd:is_ti	-0.0110781	ns	0.750639	0.995017	T/ILC	Other T/ILC	γδ Trm	Mixed
FAM173B	ses_cd:is_ti	0.0225425	ns	0.750935	0.995017	T/ILC	Other T/ILC	γδ Trm	Mixed
C11orf65	ses_cd:is_ti	-0.0165323	ns	0.751047	0.995017	T/ILC	Other T/ILC	γδ Trm	Mixed
L3MBTL2	ses_cd:is_ti	-0.0189824	ns	0.751094	0.995017	T/ILC	Other T/ILC	γδ Trm	Mixed
FANCM	ses_cd:is_ti	-0.0207849	ns	0.751096	0.995017	T/ILC	Other T/ILC	γδ Trm	Mixed
MGAT3	ses_cd:is_ti	-0.0390873	ns	0.751597	0.995017	T/ILC	Other T/ILC	γδ Trm	Mixed
STAM2	ses_cd:is_ti	-0.0133984	ns	0.751603	0.995017	T/ILC	Other T/ILC	γδ Trm	Mixed
ZNF3	ses_cd:is_ti	-0.0200835	ns	0.751637	0.995017	T/ILC	Other T/ILC	γδ Trm	Mixed
SATB1	ses_cd:is_ti	0.017337	ns	0.751716	0.995017	T/ILC	Other T/ILC	γδ Trm	Mixed
COX14	ses_cd:is_ti	0.0206504	ns	0.751851	0.995017	T/ILC	Other T/ILC	γδ Trm	Mixed
MICU1	ses_cd:is_ti	0.011711	ns	0.751953	0.995017	T/ILC	Other T/ILC	γδ Trm	Mixed
BTN3A2	ses_cd:is_ti	0.011053	ns	0.751955	0.995017	T/ILC	Other T/ILC	γδ Trm	Mixed
HELB	ses_cd:is_ti	0.00938518	ns	0.752176	0.995017	T/ILC	Other T/ILC	γδ Trm	Mixed
CHTOP	ses_cd:is_ti	-0.0124184	ns	0.752199	0.995017	T/ILC	Other T/ILC	γδ Trm	Mixed
TAZ	ses_cd:is_ti	-0.0219078	ns	0.75228	0.995017	T/ILC	Other T/ILC	γδ Trm	Mixed
AMIGO2	ses_cd:is_ti	-0.0264795	ns	0.752412	0.995017	T/ILC	Other T/ILC	γδ Trm	Mixed
PSMA4	ses_cd:is_ti	-0.0130858	ns	0.752561	0.995017	T/ILC	Other T/ILC	γδ Trm	Mixed
IFNGR2	ses_cd:is_ti	-0.0171542	ns	0.752584	0.995017	T/ILC	Other T/ILC	γδ Trm	Mixed
PRPF19	ses_cd:is_ti	-0.0180053	ns	0.752678	0.995017	T/ILC	Other T/ILC	γδ Trm	Mixed
MPV17	ses_cd:is_ti	0.0143606	ns	0.752686	0.995017	T/ILC	Other T/ILC	γδ Trm	Mixed
TPGS1	ses_cd:is_ti	-0.0145284	ns	0.752782	0.995017	T/ILC	Other T/ILC	γδ Trm	Mixed
NUTM2A-AS1	ses_cd:is_ti	0.0105202	ns	0.752925	0.995017	T/ILC	Other T/ILC	γδ Trm	Mixed
ZNF581	ses_cd:is_ti	0.0215685	ns	0.753082	0.995017	T/ILC	Other T/ILC	γδ Trm	Mixed
CCAR1	ses_cd:is_ti	-0.00960062	ns	0.753277	0.995017	T/ILC	Other T/ILC	γδ Trm	Mixed
AL390957.1	ses_cd:is_ti	0.0307389	ns	0.75386	0.995017	T/ILC	Other T/ILC	γδ Trm	Mixed
ATP5S	ses_cd:is_ti	-0.0155209	ns	0.754057	0.995017	T/ILC	Other T/ILC	γδ Trm	Mixed
PLEKHA2	ses_cd:is_ti	0.0119351	ns	0.754135	0.995017	T/ILC	Other T/ILC	γδ Trm	Mixed
PHF5A	ses_cd:is_ti	-0.0153233	ns	0.754137	0.995017	T/ILC	Other T/ILC	γδ Trm	Mixed
MT-ND2	ses_cd:is_ti	0.00878441	ns	0.754255	0.995017	T/ILC	Other T/ILC	γδ Trm	Mixed
NRBP1	ses_cd:is_ti	-0.00981472	ns	0.7544	0.995017	T/ILC	Other T/ILC	γδ Trm	Mixed
AC027097.2	ses_cd:is_ti	-0.015284	ns	0.754796	0.995017	T/ILC	Other T/ILC	γδ Trm	Mixed
NEDD4	ses_cd:is_ti	0.0365287	ns	0.754826	0.995017	T/ILC	Other T/ILC	γδ Trm	Mixed
GSTK1	ses_cd:is_ti	0.00942399	ns	0.754862	0.995017	T/ILC	Other T/ILC	γδ Trm	Mixed
ITFG1	ses_cd:is_ti	0.0104558	ns	0.754882	0.995017	T/ILC	Other T/ILC	γδ Trm	Mixed
ZNF236-DT	ses_cd:is_ti	-0.0233525	ns	0.755052	0.995017	T/ILC	Other T/ILC	γδ Trm	Mixed
BIN2	ses_cd:is_ti	0.00776016	ns	0.755053	0.995017	T/ILC	Other T/ILC	γδ Trm	Mixed
BZW2	ses_cd:is_ti	0.0131148	ns	0.755155	0.995017	T/ILC	Other T/ILC	γδ Trm	Mixed
MLH3	ses_cd:is_ti	-0.0158063	ns	0.755391	0.995017	T/ILC	Other T/ILC	γδ Trm	Mixed
MAGED2	ses_cd:is_ti	-0.0137006	ns	0.755397	0.995017	T/ILC	Other T/ILC	γδ Trm	Mixed
AC006978.2	ses_cd:is_ti	-0.0192198	ns	0.755444	0.995017	T/ILC	Other T/ILC	γδ Trm	Mixed
RASSF5	ses_cd:is_ti	-0.00994084	ns	0.755521	0.995017	T/ILC	Other T/ILC	γδ Trm	Mixed
PML	ses_cd:is_ti	-0.0161395	ns	0.755639	0.995017	T/ILC	Other T/ILC	γδ Trm	Mixed
DENND1A	ses_cd:is_ti	-0.011029	ns	0.75572	0.995017	T/ILC	Other T/ILC	γδ Trm	Mixed
ZNF141	ses_cd:is_ti	-0.0109727	ns	0.755933	0.995017	T/ILC	Other T/ILC	γδ Trm	Mixed
FAM45A	ses_cd:is_ti	0.0167857	ns	0.756161	0.995017	T/ILC	Other T/ILC	γδ Trm	Mixed
PA2G4	ses_cd:is_ti	0.0104537	ns	0.756178	0.995017	T/ILC	Other T/ILC	γδ Trm	Mixed
MKNK2	ses_cd:is_ti	-0.0130472	ns	0.756362	0.995017	T/ILC	Other T/ILC	γδ Trm	Mixed
TCAIM	ses_cd:is_ti	0.0159136	ns	0.756379	0.995017	T/ILC	Other T/ILC	γδ Trm	Mixed
SLC39A6	ses_cd:is_ti	0.017958	ns	0.756616	0.995017	T/ILC	Other T/ILC	γδ Trm	Mixed
DHX40	ses_cd:is_ti	-0.0156765	ns	0.756624	0.995017	T/ILC	Other T/ILC	γδ Trm	Mixed
TRRAP	ses_cd:is_ti	-0.00994013	ns	0.756709	0.995017	T/ILC	Other T/ILC	γδ Trm	Mixed
EIF3F	ses_cd:is_ti	0.00923513	ns	0.75687	0.995017	T/ILC	Other T/ILC	γδ Trm	Mixed
SYT11	ses_cd:is_ti	-0.0246222	ns	0.75693	0.995017	T/ILC	Other T/ILC	γδ Trm	Mixed
TM2D2	ses_cd:is_ti	-0.0196143	ns	0.756961	0.995017	T/ILC	Other T/ILC	γδ Trm	Mixed
TMEM241	ses_cd:is_ti	0.0225329	ns	0.756989	0.995017	T/ILC	Other T/ILC	γδ Trm	Mixed
WDR53	ses_cd:is_ti	0.0205425	ns	0.757291	0.995017	T/ILC	Other T/ILC	γδ Trm	Mixed
FGFR1OP	ses_cd:is_ti	0.0153323	ns	0.757361	0.995017	T/ILC	Other T/ILC	γδ Trm	Mixed
AC013652.1	ses_cd:is_ti	-0.0422275	ns	0.757451	0.995017	T/ILC	Other T/ILC	γδ Trm	Mixed
MTOR	ses_cd:is_ti	-0.0130562	ns	0.757487	0.995017	T/ILC	Other T/ILC	γδ Trm	Mixed
NUP62	ses_cd:is_ti	-0.0184228	ns	0.757496	0.995017	T/ILC	Other T/ILC	γδ Trm	Mixed
ST3GAL1	ses_cd:is_ti	-0.0100062	ns	0.757556	0.995017	T/ILC	Other T/ILC	γδ Trm	Mixed
NQO2	ses_cd:is_ti	-0.0195113	ns	0.757625	0.995017	T/ILC	Other T/ILC	γδ Trm	Mixed
TEX10	ses_cd:is_ti	-0.0151969	ns	0.757668	0.995017	T/ILC	Other T/ILC	γδ Trm	Mixed
ZNF107	ses_cd:is_ti	0.00928242	ns	0.757674	0.995017	T/ILC	Other T/ILC	γδ Trm	Mixed
PXMP4	ses_cd:is_ti	-0.0184496	ns	0.757852	0.995017	T/ILC	Other T/ILC	γδ Trm	Mixed
ASCC1	ses_cd:is_ti	-0.0132173	ns	0.75814	0.995017	T/ILC	Other T/ILC	γδ Trm	Mixed
IPO5	ses_cd:is_ti	-0.0165923	ns	0.758259	0.995017	T/ILC	Other T/ILC	γδ Trm	Mixed
AC108488.2	ses_cd:is_ti	-0.024302	ns	0.758394	0.995017	T/ILC	Other T/ILC	γδ Trm	Mixed
RPS8	ses_cd:is_ti	0.00861998	ns	0.75845	0.995017	T/ILC	Other T/ILC	γδ Trm	Mixed
ZNF224	ses_cd:is_ti	0.0123381	ns	0.758463	0.995017	T/ILC	Other T/ILC	γδ Trm	Mixed
SCLT1	ses_cd:is_ti	0.0137166	ns	0.758489	0.995017	T/ILC	Other T/ILC	γδ Trm	Mixed
GNL3L	ses_cd:is_ti	-0.0167218	ns	0.758734	0.995017	T/ILC	Other T/ILC	γδ Trm	Mixed
ATP5F1B	ses_cd:is_ti	0.0157851	ns	0.758755	0.995017	T/ILC	Other T/ILC	γδ Trm	Mixed
LENG8	ses_cd:is_ti	0.0179127	ns	0.758905	0.995017	T/ILC	Other T/ILC	γδ Trm	Mixed
KTI12	ses_cd:is_ti	0.0222437	ns	0.758957	0.995017	T/ILC	Other T/ILC	γδ Trm	Mixed
PRKX-AS1	ses_cd:is_ti	0.0248741	ns	0.759154	0.995017	T/ILC	Other T/ILC	γδ Trm	Mixed
STXBP1	ses_cd:is_ti	-0.0222221	ns	0.759211	0.995017	T/ILC	Other T/ILC	γδ Trm	Mixed
METTL17	ses_cd:is_ti	-0.0145756	ns	0.759265	0.995017	T/ILC	Other T/ILC	γδ Trm	Mixed
PPP1R11	ses_cd:is_ti	-0.0126037	ns	0.759298	0.995017	T/ILC	Other T/ILC	γδ Trm	Mixed
MFSD9	ses_cd:is_ti	0.0246727	ns	0.75934	0.995017	T/ILC	Other T/ILC	γδ Trm	Mixed
WDR1	ses_cd:is_ti	0.0217591	ns	0.759411	0.995017	T/ILC	Other T/ILC	γδ Trm	Mixed
FCHO1	ses_cd:is_ti	0.0187243	ns	0.759441	0.995017	T/ILC	Other T/ILC	γδ Trm	Mixed
GBP3	ses_cd:is_ti	0.0168488	ns	0.759449	0.995017	T/ILC	Other T/ILC	γδ Trm	Mixed
ARMH1	ses_cd:is_ti	-0.0255723	ns	0.759611	0.995017	T/ILC	Other T/ILC	γδ Trm	Mixed
PTPRJ	ses_cd:is_ti	0.0159151	ns	0.759699	0.995017	T/ILC	Other T/ILC	γδ Trm	Mixed
SRPK2	ses_cd:is_ti	-0.00794188	ns	0.759872	0.995017	T/ILC	Other T/ILC	γδ Trm	Mixed
AL691403.1	ses_cd:is_ti	-0.0265561	ns	0.759874	0.995017	T/ILC	Other T/ILC	γδ Trm	Mixed
KIAA0556	ses_cd:is_ti	-0.0258784	ns	0.759921	0.995017	T/ILC	Other T/ILC	γδ Trm	Mixed
MSANTD4	ses_cd:is_ti	-0.0163325	ns	0.76003	0.995017	T/ILC	Other T/ILC	γδ Trm	Mixed
BPTF	ses_cd:is_ti	-0.00693012	ns	0.760088	0.995017	T/ILC	Other T/ILC	γδ Trm	Mixed
THAP5	ses_cd:is_ti	0.0162994	ns	0.760105	0.995017	T/ILC	Other T/ILC	γδ Trm	Mixed
RHOA	ses_cd:is_ti	0.00686102	ns	0.760133	0.995017	T/ILC	Other T/ILC	γδ Trm	Mixed
ZNF26	ses_cd:is_ti	0.0111573	ns	0.760138	0.995017	T/ILC	Other T/ILC	γδ Trm	Mixed
MINDY3	ses_cd:is_ti	-0.0155721	ns	0.760186	0.995017	T/ILC	Other T/ILC	γδ Trm	Mixed
NUS1	ses_cd:is_ti	0.0123759	ns	0.760294	0.995017	T/ILC	Other T/ILC	γδ Trm	Mixed
OSBPL3	ses_cd:is_ti	-0.0178634	ns	0.760305	0.995017	T/ILC	Other T/ILC	γδ Trm	Mixed
POGLUT1	ses_cd:is_ti	0.0155455	ns	0.760338	0.995017	T/ILC	Other T/ILC	γδ Trm	Mixed
ETHE1	ses_cd:is_ti	-0.0230319	ns	0.760644	0.995017	T/ILC	Other T/ILC	γδ Trm	Mixed
METTL26	ses_cd:is_ti	-0.013406	ns	0.760662	0.995017	T/ILC	Other T/ILC	γδ Trm	Mixed
CTSA	ses_cd:is_ti	-0.0162582	ns	0.760697	0.995017	T/ILC	Other T/ILC	γδ Trm	Mixed
FASN	ses_cd:is_ti	0.0245556	ns	0.760998	0.995017	T/ILC	Other T/ILC	γδ Trm	Mixed
TMEM14B	ses_cd:is_ti	-0.0100138	ns	0.761174	0.995017	T/ILC	Other T/ILC	γδ Trm	Mixed
PAK1	ses_cd:is_ti	-0.0241002	ns	0.761254	0.995017	T/ILC	Other T/ILC	γδ Trm	Mixed
FBXW2	ses_cd:is_ti	-0.0117983	ns	0.76142	0.995017	T/ILC	Other T/ILC	γδ Trm	Mixed
HDAC9	ses_cd:is_ti	-0.0370206	ns	0.761533	0.995017	T/ILC	Other T/ILC	γδ Trm	Mixed
ZNF75D	ses_cd:is_ti	0.0137915	ns	0.761596	0.995017	T/ILC	Other T/ILC	γδ Trm	Mixed
ARMC9	ses_cd:is_ti	0.0234667	ns	0.761652	0.995017	T/ILC	Other T/ILC	γδ Trm	Mixed
RGL4	ses_cd:is_ti	-0.0185789	ns	0.761697	0.995017	T/ILC	Other T/ILC	γδ Trm	Mixed
NUF2	ses_cd:is_ti	-0.0270548	ns	0.761701	0.995017	T/ILC	Other T/ILC	γδ Trm	Mixed
SNX25	ses_cd:is_ti	0.0169072	ns	0.761706	0.995017	T/ILC	Other T/ILC	γδ Trm	Mixed
DHRS1	ses_cd:is_ti	0.0200715	ns	0.761882	0.995017	T/ILC	Other T/ILC	γδ Trm	Mixed
UNK	ses_cd:is_ti	0.0144003	ns	0.762121	0.995017	T/ILC	Other T/ILC	γδ Trm	Mixed
CEP85L	ses_cd:is_ti	0.00730053	ns	0.762217	0.995017	T/ILC	Other T/ILC	γδ Trm	Mixed
KLC1	ses_cd:is_ti	-0.0135242	ns	0.762252	0.995017	T/ILC	Other T/ILC	γδ Trm	Mixed
NDUFA10	ses_cd:is_ti	-0.0102211	ns	0.762288	0.995017	T/ILC	Other T/ILC	γδ Trm	Mixed
VAV2	ses_cd:is_ti	-0.0264856	ns	0.762311	0.995017	T/ILC	Other T/ILC	γδ Trm	Mixed
TCAF1	ses_cd:is_ti	0.0176577	ns	0.762501	0.995017	T/ILC	Other T/ILC	γδ Trm	Mixed
PPAT	ses_cd:is_ti	-0.0165104	ns	0.762665	0.995017	T/ILC	Other T/ILC	γδ Trm	Mixed
SLC2A13	ses_cd:is_ti	-0.0241829	ns	0.762747	0.995017	T/ILC	Other T/ILC	γδ Trm	Mixed
ALG6	ses_cd:is_ti	0.0144323	ns	0.762795	0.995017	T/ILC	Other T/ILC	γδ Trm	Mixed
LINC01004	ses_cd:is_ti	-0.0110426	ns	0.762847	0.995017	T/ILC	Other T/ILC	γδ Trm	Mixed
PHIP	ses_cd:is_ti	-0.0100514	ns	0.762854	0.995017	T/ILC	Other T/ILC	γδ Trm	Mixed
GPS2	ses_cd:is_ti	-0.0158955	ns	0.762927	0.995017	T/ILC	Other T/ILC	γδ Trm	Mixed
RGS1	ses_cd:is_ti	0.0307911	ns	0.762954	0.995017	T/ILC	Other T/ILC	γδ Trm	Mixed
TYW1	ses_cd:is_ti	-0.00973507	ns	0.763094	0.995017	T/ILC	Other T/ILC	γδ Trm	Mixed
TBC1D17	ses_cd:is_ti	-0.0249292	ns	0.763244	0.995017	T/ILC	Other T/ILC	γδ Trm	Mixed
AP1AR	ses_cd:is_ti	-0.0193958	ns	0.763301	0.995017	T/ILC	Other T/ILC	γδ Trm	Mixed
ZNF592	ses_cd:is_ti	0.0141026	ns	0.763416	0.995017	T/ILC	Other T/ILC	γδ Trm	Mixed
FANCC	ses_cd:is_ti	0.0296777	ns	0.763446	0.995017	T/ILC	Other T/ILC	γδ Trm	Mixed
RPL23	ses_cd:is_ti	0.00925382	ns	0.763458	0.995017	T/ILC	Other T/ILC	γδ Trm	Mixed
MAP3K7CL	ses_cd:is_ti	0.0241639	ns	0.763464	0.995017	T/ILC	Other T/ILC	γδ Trm	Mixed
GOLGA5	ses_cd:is_ti	0.0177965	ns	0.763472	0.995017	T/ILC	Other T/ILC	γδ Trm	Mixed
MRPL55	ses_cd:is_ti	-0.0191535	ns	0.76349	0.995017	T/ILC	Other T/ILC	γδ Trm	Mixed
ZNF559	ses_cd:is_ti	-0.0209244	ns	0.763606	0.995017	T/ILC	Other T/ILC	γδ Trm	Mixed
C4orf19	ses_cd:is_ti	0.035206	ns	0.763695	0.995017	T/ILC	Other T/ILC	γδ Trm	Mixed
PCGF6	ses_cd:is_ti	-0.0202843	ns	0.763807	0.995017	T/ILC	Other T/ILC	γδ Trm	Mixed
SMAD5	ses_cd:is_ti	0.01469	ns	0.764232	0.995017	T/ILC	Other T/ILC	γδ Trm	Mixed
HPRT1	ses_cd:is_ti	-0.0150626	ns	0.764249	0.995017	T/ILC	Other T/ILC	γδ Trm	Mixed
NAGLU	ses_cd:is_ti	-0.019923	ns	0.7643	0.995017	T/ILC	Other T/ILC	γδ Trm	Mixed
AP3M2	ses_cd:is_ti	0.0212784	ns	0.764508	0.995017	T/ILC	Other T/ILC	γδ Trm	Mixed
RNF169	ses_cd:is_ti	-0.00940201	ns	0.764592	0.995017	T/ILC	Other T/ILC	γδ Trm	Mixed
APH1A	ses_cd:is_ti	0.0154112	ns	0.76483	0.995017	T/ILC	Other T/ILC	γδ Trm	Mixed
GALK1	ses_cd:is_ti	-0.0219803	ns	0.764907	0.995017	T/ILC	Other T/ILC	γδ Trm	Mixed
CCNE2	ses_cd:is_ti	-0.0281452	ns	0.764983	0.995017	T/ILC	Other T/ILC	γδ Trm	Mixed
ANKRD11	ses_cd:is_ti	-0.0074272	ns	0.765021	0.995017	T/ILC	Other T/ILC	γδ Trm	Mixed
ZDHHC21	ses_cd:is_ti	-0.0149804	ns	0.765175	0.995017	T/ILC	Other T/ILC	γδ Trm	Mixed
XBP1	ses_cd:is_ti	-0.0208876	ns	0.765317	0.995017	T/ILC	Other T/ILC	γδ Trm	Mixed
UBA2	ses_cd:is_ti	-0.00923334	ns	0.76538	0.995017	T/ILC	Other T/ILC	γδ Trm	Mixed
AC025682.1	ses_cd:is_ti	0.0156749	ns	0.766062	0.995017	T/ILC	Other T/ILC	γδ Trm	Mixed
GUK1	ses_cd:is_ti	0.00941081	ns	0.766097	0.995017	T/ILC	Other T/ILC	γδ Trm	Mixed
MED4	ses_cd:is_ti	-0.00869939	ns	0.76614	0.995017	T/ILC	Other T/ILC	γδ Trm	Mixed
RAB27A	ses_cd:is_ti	0.0125657	ns	0.766183	0.995017	T/ILC	Other T/ILC	γδ Trm	Mixed
YJU2	ses_cd:is_ti	0.0200442	ns	0.766447	0.995017	T/ILC	Other T/ILC	γδ Trm	Mixed
ULK2	ses_cd:is_ti	-0.0241411	ns	0.766499	0.995017	T/ILC	Other T/ILC	γδ Trm	Mixed
HCG17	ses_cd:is_ti	-0.0147007	ns	0.766526	0.995017	T/ILC	Other T/ILC	γδ Trm	Mixed
SEC11C	ses_cd:is_ti	0.0146282	ns	0.766559	0.995017	T/ILC	Other T/ILC	γδ Trm	Mixed
KCTD20	ses_cd:is_ti	0.0120419	ns	0.766639	0.995017	T/ILC	Other T/ILC	γδ Trm	Mixed
CCDC97	ses_cd:is_ti	0.014431	ns	0.766674	0.995017	T/ILC	Other T/ILC	γδ Trm	Mixed
SH2B3	ses_cd:is_ti	0.0161667	ns	0.766675	0.995017	T/ILC	Other T/ILC	γδ Trm	Mixed
PELI1	ses_cd:is_ti	0.0178435	ns	0.766803	0.995017	T/ILC	Other T/ILC	γδ Trm	Mixed
C15orf61	ses_cd:is_ti	0.0148097	ns	0.766941	0.995017	T/ILC	Other T/ILC	γδ Trm	Mixed
STX17	ses_cd:is_ti	0.012599	ns	0.767117	0.995017	T/ILC	Other T/ILC	γδ Trm	Mixed
STK38L	ses_cd:is_ti	-0.0152492	ns	0.767169	0.995017	T/ILC	Other T/ILC	γδ Trm	Mixed
CCR9	ses_cd:is_ti	-0.0286878	ns	0.76724	0.995017	T/ILC	Other T/ILC	γδ Trm	Mixed
MINK1	ses_cd:is_ti	0.0157771	ns	0.767487	0.995017	T/ILC	Other T/ILC	γδ Trm	Mixed
CD48	ses_cd:is_ti	0.00931698	ns	0.767583	0.995017	T/ILC	Other T/ILC	γδ Trm	Mixed
UBOX5-AS1	ses_cd:is_ti	0.0232601	ns	0.767611	0.995017	T/ILC	Other T/ILC	γδ Trm	Mixed
MT-ATP8	ses_cd:is_ti	-0.0222497	ns	0.767723	0.995017	T/ILC	Other T/ILC	γδ Trm	Mixed
CD3E	ses_cd:is_ti	-0.00665371	ns	0.767809	0.995017	T/ILC	Other T/ILC	γδ Trm	Mixed
ZNF518A	ses_cd:is_ti	0.0109739	ns	0.767824	0.995017	T/ILC	Other T/ILC	γδ Trm	Mixed
CLASRP	ses_cd:is_ti	-0.0134154	ns	0.767888	0.995017	T/ILC	Other T/ILC	γδ Trm	Mixed
ENSA	ses_cd:is_ti	-0.00772795	ns	0.767918	0.995017	T/ILC	Other T/ILC	γδ Trm	Mixed
APLP2	ses_cd:is_ti	0.0200248	ns	0.767976	0.995017	T/ILC	Other T/ILC	γδ Trm	Mixed
AIMP1	ses_cd:is_ti	0.00978367	ns	0.76805	0.995017	T/ILC	Other T/ILC	γδ Trm	Mixed
TAOK1	ses_cd:is_ti	0.00930374	ns	0.768161	0.995017	T/ILC	Other T/ILC	γδ Trm	Mixed
TOMM70	ses_cd:is_ti	-0.0164131	ns	0.768392	0.995017	T/ILC	Other T/ILC	γδ Trm	Mixed
ZNF565	ses_cd:is_ti	-0.0144747	ns	0.768437	0.995017	T/ILC	Other T/ILC	γδ Trm	Mixed
FBXO45	ses_cd:is_ti	0.0233688	ns	0.768481	0.995017	T/ILC	Other T/ILC	γδ Trm	Mixed
ZNF721	ses_cd:is_ti	-0.00746043	ns	0.768596	0.995017	T/ILC	Other T/ILC	γδ Trm	Mixed
XPO4	ses_cd:is_ti	0.00985763	ns	0.768702	0.995017	T/ILC	Other T/ILC	γδ Trm	Mixed
TAF12	ses_cd:is_ti	0.0106823	ns	0.768731	0.995017	T/ILC	Other T/ILC	γδ Trm	Mixed
AC073343.2	ses_cd:is_ti	0.018066	ns	0.768738	0.995017	T/ILC	Other T/ILC	γδ Trm	Mixed
TBK1	ses_cd:is_ti	0.0156142	ns	0.768859	0.995017	T/ILC	Other T/ILC	γδ Trm	Mixed
CCNL1	ses_cd:is_ti	-0.00882638	ns	0.768919	0.995017	T/ILC	Other T/ILC	γδ Trm	Mixed
CAPNS1	ses_cd:is_ti	0.0220342	ns	0.768923	0.995017	T/ILC	Other T/ILC	γδ Trm	Mixed
AZI2	ses_cd:is_ti	-0.0158153	ns	0.769015	0.995017	T/ILC	Other T/ILC	γδ Trm	Mixed
NUP210	ses_cd:is_ti	0.00923226	ns	0.769023	0.995017	T/ILC	Other T/ILC	γδ Trm	Mixed
LUC7L3	ses_cd:is_ti	-0.00652712	ns	0.769027	0.995017	T/ILC	Other T/ILC	γδ Trm	Mixed
FNIP1	ses_cd:is_ti	-0.0155795	ns	0.769232	0.995017	T/ILC	Other T/ILC	γδ Trm	Mixed
NPAT	ses_cd:is_ti	-0.0110441	ns	0.769345	0.995017	T/ILC	Other T/ILC	γδ Trm	Mixed
CNNM2	ses_cd:is_ti	0.0174972	ns	0.769408	0.995017	T/ILC	Other T/ILC	γδ Trm	Mixed
ZNF678	ses_cd:is_ti	0.0146371	ns	0.769434	0.995017	T/ILC	Other T/ILC	γδ Trm	Mixed
STK38	ses_cd:is_ti	0.0102546	ns	0.769562	0.995017	T/ILC	Other T/ILC	γδ Trm	Mixed
EIF2AK1	ses_cd:is_ti	-0.0102492	ns	0.769685	0.995017	T/ILC	Other T/ILC	γδ Trm	Mixed
MBNL1	ses_cd:is_ti	-0.00694658	ns	0.769693	0.995017	T/ILC	Other T/ILC	γδ Trm	Mixed
AC060780.1	ses_cd:is_ti	0.0193566	ns	0.769764	0.995017	T/ILC	Other T/ILC	γδ Trm	Mixed
ZCCHC7	ses_cd:is_ti	0.00735064	ns	0.769823	0.995017	T/ILC	Other T/ILC	γδ Trm	Mixed
PSMA7	ses_cd:is_ti	-0.00789324	ns	0.769866	0.995017	T/ILC	Other T/ILC	γδ Trm	Mixed
NUP37	ses_cd:is_ti	0.0173103	ns	0.769898	0.995017	T/ILC	Other T/ILC	γδ Trm	Mixed
FBH1	ses_cd:is_ti	0.0134244	ns	0.770047	0.995017	T/ILC	Other T/ILC	γδ Trm	Mixed
AC006299.1	ses_cd:is_ti	0.0304429	ns	0.770204	0.995017	T/ILC	Other T/ILC	γδ Trm	Mixed
PCMTD1	ses_cd:is_ti	0.00830055	ns	0.77023	0.995017	T/ILC	Other T/ILC	γδ Trm	Mixed
FAF2	ses_cd:is_ti	0.0115257	ns	0.770383	0.995017	T/ILC	Other T/ILC	γδ Trm	Mixed
POLR2I	ses_cd:is_ti	0.0108288	ns	0.770404	0.995017	T/ILC	Other T/ILC	γδ Trm	Mixed
DAPK2	ses_cd:is_ti	-0.0299795	ns	0.770464	0.995017	T/ILC	Other T/ILC	γδ Trm	Mixed
TMEM106B	ses_cd:is_ti	-0.0101873	ns	0.770615	0.995017	T/ILC	Other T/ILC	γδ Trm	Mixed
ZNF154	ses_cd:is_ti	-0.0222936	ns	0.770824	0.995017	T/ILC	Other T/ILC	γδ Trm	Mixed
AL136295.1	ses_cd:is_ti	-0.018664	ns	0.771012	0.995017	T/ILC	Other T/ILC	γδ Trm	Mixed
EXOSC5	ses_cd:is_ti	-0.0171277	ns	0.771062	0.995017	T/ILC	Other T/ILC	γδ Trm	Mixed
SCYL2	ses_cd:is_ti	-0.0117148	ns	0.771149	0.995017	T/ILC	Other T/ILC	γδ Trm	Mixed
EGLN1	ses_cd:is_ti	0.0157573	ns	0.771166	0.995017	T/ILC	Other T/ILC	γδ Trm	Mixed
DNAJA3	ses_cd:is_ti	0.0130089	ns	0.771264	0.995017	T/ILC	Other T/ILC	γδ Trm	Mixed
KIDINS220	ses_cd:is_ti	0.0101763	ns	0.771278	0.995017	T/ILC	Other T/ILC	γδ Trm	Mixed
MXI1	ses_cd:is_ti	-0.02467	ns	0.771539	0.995017	T/ILC	Other T/ILC	γδ Trm	Mixed
AC025159.1	ses_cd:is_ti	-0.0177096	ns	0.771654	0.995017	T/ILC	Other T/ILC	γδ Trm	Mixed
KIAA1551	ses_cd:is_ti	0.00888181	ns	0.771781	0.995017	T/ILC	Other T/ILC	γδ Trm	Mixed
POLR2B	ses_cd:is_ti	-0.00822545	ns	0.771883	0.995017	T/ILC	Other T/ILC	γδ Trm	Mixed
FUT8	ses_cd:is_ti	0.0126456	ns	0.771891	0.995017	T/ILC	Other T/ILC	γδ Trm	Mixed
AZIN1	ses_cd:is_ti	-0.0128563	ns	0.772073	0.995017	T/ILC	Other T/ILC	γδ Trm	Mixed
CD47	ses_cd:is_ti	0.00771474	ns	0.772135	0.995017	T/ILC	Other T/ILC	γδ Trm	Mixed
SLFN12L	ses_cd:is_ti	0.00972156	ns	0.772156	0.995017	T/ILC	Other T/ILC	γδ Trm	Mixed
MVP	ses_cd:is_ti	0.0225295	ns	0.77221	0.995017	T/ILC	Other T/ILC	γδ Trm	Mixed
GCN1	ses_cd:is_ti	-0.0148921	ns	0.772259	0.995017	T/ILC	Other T/ILC	γδ Trm	Mixed
LNPK	ses_cd:is_ti	0.0133453	ns	0.772338	0.995017	T/ILC	Other T/ILC	γδ Trm	Mixed
CBFB	ses_cd:is_ti	0.0104086	ns	0.772427	0.995017	T/ILC	Other T/ILC	γδ Trm	Mixed
RIPK1	ses_cd:is_ti	-0.0104516	ns	0.772458	0.995017	T/ILC	Other T/ILC	γδ Trm	Mixed
KPNB1	ses_cd:is_ti	-0.00824766	ns	0.772484	0.995017	T/ILC	Other T/ILC	γδ Trm	Mixed
EIF5A2	ses_cd:is_ti	-0.0186586	ns	0.772618	0.995017	T/ILC	Other T/ILC	γδ Trm	Mixed
NDUFAF5	ses_cd:is_ti	-0.0198726	ns	0.772631	0.995017	T/ILC	Other T/ILC	γδ Trm	Mixed
AC087500.1	ses_cd:is_ti	0.0201111	ns	0.772631	0.995017	T/ILC	Other T/ILC	γδ Trm	Mixed
PHKG2	ses_cd:is_ti	-0.018864	ns	0.772637	0.995017	T/ILC	Other T/ILC	γδ Trm	Mixed
SP140L	ses_cd:is_ti	0.00897892	ns	0.772641	0.995017	T/ILC	Other T/ILC	γδ Trm	Mixed
COPB1	ses_cd:is_ti	0.0086583	ns	0.772761	0.995017	T/ILC	Other T/ILC	γδ Trm	Mixed
OXNAD1	ses_cd:is_ti	0.00747571	ns	0.772839	0.995017	T/ILC	Other T/ILC	γδ Trm	Mixed
LINC02210-CRHR1	ses_cd:is_ti	-0.0196127	ns	0.77289	0.995017	T/ILC	Other T/ILC	γδ Trm	Mixed
MRPL19	ses_cd:is_ti	0.0122698	ns	0.7729	0.995017	T/ILC	Other T/ILC	γδ Trm	Mixed
RFX3	ses_cd:is_ti	0.0100806	ns	0.772937	0.995017	T/ILC	Other T/ILC	γδ Trm	Mixed
PDS5A	ses_cd:is_ti	0.00781226	ns	0.773172	0.995017	T/ILC	Other T/ILC	γδ Trm	Mixed
MTHFD1	ses_cd:is_ti	-0.0160288	ns	0.773189	0.995017	T/ILC	Other T/ILC	γδ Trm	Mixed
PDE5A	ses_cd:is_ti	0.0217374	ns	0.773332	0.995017	T/ILC	Other T/ILC	γδ Trm	Mixed
HDAC4	ses_cd:is_ti	0.0131259	ns	0.773367	0.995017	T/ILC	Other T/ILC	γδ Trm	Mixed
HNRNPD	ses_cd:is_ti	0.00683428	ns	0.773543	0.995017	T/ILC	Other T/ILC	γδ Trm	Mixed
NUP153	ses_cd:is_ti	0.0108307	ns	0.77363	0.995017	T/ILC	Other T/ILC	γδ Trm	Mixed
KLHL5	ses_cd:is_ti	-0.0146938	ns	0.773772	0.995017	T/ILC	Other T/ILC	γδ Trm	Mixed
CSNK2B	ses_cd:is_ti	0.0108451	ns	0.773784	0.995017	T/ILC	Other T/ILC	γδ Trm	Mixed
SUCLG2	ses_cd:is_ti	-0.00722219	ns	0.774033	0.995017	T/ILC	Other T/ILC	γδ Trm	Mixed
ELOB	ses_cd:is_ti	-0.00868304	ns	0.77411	0.995017	T/ILC	Other T/ILC	γδ Trm	Mixed
EVL	ses_cd:is_ti	0.00711725	ns	0.774161	0.995017	T/ILC	Other T/ILC	γδ Trm	Mixed
FAM160B1	ses_cd:is_ti	0.0163539	ns	0.774164	0.995017	T/ILC	Other T/ILC	γδ Trm	Mixed
TAF7	ses_cd:is_ti	-0.00919835	ns	0.77435	0.995017	T/ILC	Other T/ILC	γδ Trm	Mixed
ZNF738	ses_cd:is_ti	-0.0153182	ns	0.774362	0.995017	T/ILC	Other T/ILC	γδ Trm	Mixed
DCK	ses_cd:is_ti	-0.01123	ns	0.774418	0.995017	T/ILC	Other T/ILC	γδ Trm	Mixed
CARF	ses_cd:is_ti	0.0154135	ns	0.774465	0.995017	T/ILC	Other T/ILC	γδ Trm	Mixed
HPS5	ses_cd:is_ti	0.0163987	ns	0.774474	0.995017	T/ILC	Other T/ILC	γδ Trm	Mixed
MOB1A	ses_cd:is_ti	0.00865033	ns	0.774512	0.995017	T/ILC	Other T/ILC	γδ Trm	Mixed
AC245060.5	ses_cd:is_ti	-0.0200902	ns	0.774584	0.995017	T/ILC	Other T/ILC	γδ Trm	Mixed
DIAPH2	ses_cd:is_ti	0.0128348	ns	0.774618	0.995017	T/ILC	Other T/ILC	γδ Trm	Mixed
NFIA	ses_cd:is_ti	-0.0298668	ns	0.774714	0.995017	T/ILC	Other T/ILC	γδ Trm	Mixed
CENPQ	ses_cd:is_ti	-0.0222444	ns	0.774741	0.995017	T/ILC	Other T/ILC	γδ Trm	Mixed
PFDN2	ses_cd:is_ti	-0.0107527	ns	0.77552	0.995209	T/ILC	Other T/ILC	γδ Trm	Mixed
DAAM1	ses_cd:is_ti	-0.0177376	ns	0.775538	0.995209	T/ILC	Other T/ILC	γδ Trm	Mixed
RPL7	ses_cd:is_ti	0.00803071	ns	0.775797	0.995209	T/ILC	Other T/ILC	γδ Trm	Mixed
AC104986.2	ses_cd:is_ti	0.0188127	ns	0.775815	0.995209	T/ILC	Other T/ILC	γδ Trm	Mixed
PRKRIP1	ses_cd:is_ti	-0.00931745	ns	0.775933	0.995209	T/ILC	Other T/ILC	γδ Trm	Mixed
KLC4	ses_cd:is_ti	-0.023342	ns	0.776295	0.995209	T/ILC	Other T/ILC	γδ Trm	Mixed
WDR37	ses_cd:is_ti	-0.0081402	ns	0.776373	0.995209	T/ILC	Other T/ILC	γδ Trm	Mixed
SH3PXD2A	ses_cd:is_ti	-0.0286107	ns	0.776395	0.995209	T/ILC	Other T/ILC	γδ Trm	Mixed
PLRG1	ses_cd:is_ti	0.0127202	ns	0.776693	0.995209	T/ILC	Other T/ILC	γδ Trm	Mixed
OVOL2	ses_cd:is_ti	-0.0253966	ns	0.77675	0.995209	T/ILC	Other T/ILC	γδ Trm	Mixed
DNTTIP2	ses_cd:is_ti	0.0125135	ns	0.776805	0.995209	T/ILC	Other T/ILC	γδ Trm	Mixed
WIPI1	ses_cd:is_ti	-0.0203776	ns	0.776834	0.995209	T/ILC	Other T/ILC	γδ Trm	Mixed
C19orf53	ses_cd:is_ti	0.00866212	ns	0.7769	0.995209	T/ILC	Other T/ILC	γδ Trm	Mixed
ANKRD36	ses_cd:is_ti	0.0110182	ns	0.776934	0.995209	T/ILC	Other T/ILC	γδ Trm	Mixed
PGAM1	ses_cd:is_ti	-0.00930409	ns	0.777021	0.995209	T/ILC	Other T/ILC	γδ Trm	Mixed
BROX	ses_cd:is_ti	-0.0138644	ns	0.777039	0.995209	T/ILC	Other T/ILC	γδ Trm	Mixed
VNN2	ses_cd:is_ti	0.0236324	ns	0.777152	0.995209	T/ILC	Other T/ILC	γδ Trm	Mixed
LDAH	ses_cd:is_ti	0.0134852	ns	0.777165	0.995209	T/ILC	Other T/ILC	γδ Trm	Mixed
MEI1	ses_cd:is_ti	0.0193512	ns	0.777193	0.995209	T/ILC	Other T/ILC	γδ Trm	Mixed
SMARCD2	ses_cd:is_ti	-0.0191421	ns	0.77742	0.995209	T/ILC	Other T/ILC	γδ Trm	Mixed
USP42	ses_cd:is_ti	0.0129376	ns	0.777448	0.995209	T/ILC	Other T/ILC	γδ Trm	Mixed
TAX1BP1	ses_cd:is_ti	0.00691264	ns	0.777792	0.995209	T/ILC	Other T/ILC	γδ Trm	Mixed
VAC14	ses_cd:is_ti	-0.0155593	ns	0.778023	0.995209	T/ILC	Other T/ILC	γδ Trm	Mixed
ACVR2A	ses_cd:is_ti	0.0272675	ns	0.778026	0.995209	T/ILC	Other T/ILC	γδ Trm	Mixed
MRPS12	ses_cd:is_ti	-0.010729	ns	0.778107	0.995209	T/ILC	Other T/ILC	γδ Trm	Mixed
MYL12B	ses_cd:is_ti	0.00718659	ns	0.778192	0.995209	T/ILC	Other T/ILC	γδ Trm	Mixed
C12orf45	ses_cd:is_ti	-0.0145181	ns	0.778309	0.995209	T/ILC	Other T/ILC	γδ Trm	Mixed
NFYB	ses_cd:is_ti	0.011628	ns	0.778517	0.995209	T/ILC	Other T/ILC	γδ Trm	Mixed
FAM160B2	ses_cd:is_ti	0.0167516	ns	0.778572	0.995209	T/ILC	Other T/ILC	γδ Trm	Mixed
TRMT13	ses_cd:is_ti	0.0113522	ns	0.778725	0.995209	T/ILC	Other T/ILC	γδ Trm	Mixed
RAPGEF6	ses_cd:is_ti	0.014967	ns	0.778863	0.995209	T/ILC	Other T/ILC	γδ Trm	Mixed
WBP1L	ses_cd:is_ti	0.0131828	ns	0.778888	0.995209	T/ILC	Other T/ILC	γδ Trm	Mixed
LATS2	ses_cd:is_ti	0.024229	ns	0.778899	0.995209	T/ILC	Other T/ILC	γδ Trm	Mixed
DSTN	ses_cd:is_ti	0.0127836	ns	0.779184	0.995209	T/ILC	Other T/ILC	γδ Trm	Mixed
NCEH1	ses_cd:is_ti	-0.0227075	ns	0.779201	0.995209	T/ILC	Other T/ILC	γδ Trm	Mixed
CCDC137	ses_cd:is_ti	0.014844	ns	0.779225	0.995209	T/ILC	Other T/ILC	γδ Trm	Mixed
HIF1AN	ses_cd:is_ti	-0.0140486	ns	0.77945	0.995209	T/ILC	Other T/ILC	γδ Trm	Mixed
GNL2	ses_cd:is_ti	-0.0150766	ns	0.779578	0.995209	T/ILC	Other T/ILC	γδ Trm	Mixed
PTGDR	ses_cd:is_ti	-0.0178985	ns	0.779693	0.995209	T/ILC	Other T/ILC	γδ Trm	Mixed
PRR12	ses_cd:is_ti	-0.014442	ns	0.779749	0.995209	T/ILC	Other T/ILC	γδ Trm	Mixed
SSR3	ses_cd:is_ti	0.0136988	ns	0.78019	0.995209	T/ILC	Other T/ILC	γδ Trm	Mixed
BCAS4	ses_cd:is_ti	0.0107234	ns	0.780223	0.995209	T/ILC	Other T/ILC	γδ Trm	Mixed
RPL36A	ses_cd:is_ti	0.0115332	ns	0.780474	0.995209	T/ILC	Other T/ILC	γδ Trm	Mixed
PSMD12	ses_cd:is_ti	-0.00965372	ns	0.780647	0.995209	T/ILC	Other T/ILC	γδ Trm	Mixed
AC011447.3	ses_cd:is_ti	0.0193165	ns	0.78068	0.995209	T/ILC	Other T/ILC	γδ Trm	Mixed
FOS	ses_cd:is_ti	0.039262	ns	0.780741	0.995209	T/ILC	Other T/ILC	γδ Trm	Mixed
HDHD2	ses_cd:is_ti	-0.0164729	ns	0.780751	0.995209	T/ILC	Other T/ILC	γδ Trm	Mixed
DCTPP1	ses_cd:is_ti	-0.0162825	ns	0.780804	0.995209	T/ILC	Other T/ILC	γδ Trm	Mixed
FIBP	ses_cd:is_ti	-0.0128843	ns	0.780827	0.995209	T/ILC	Other T/ILC	γδ Trm	Mixed
CPSF4	ses_cd:is_ti	-0.020965	ns	0.780863	0.995209	T/ILC	Other T/ILC	γδ Trm	Mixed
ZNF665	ses_cd:is_ti	-0.0225623	ns	0.780956	0.995209	T/ILC	Other T/ILC	γδ Trm	Mixed
WDPCP	ses_cd:is_ti	0.0104139	ns	0.780967	0.995209	T/ILC	Other T/ILC	γδ Trm	Mixed
CCDC82	ses_cd:is_ti	0.0104459	ns	0.781034	0.995209	T/ILC	Other T/ILC	γδ Trm	Mixed
EPN2	ses_cd:is_ti	0.0275671	ns	0.781291	0.995209	T/ILC	Other T/ILC	γδ Trm	Mixed
RCN2	ses_cd:is_ti	-0.0108119	ns	0.781361	0.995209	T/ILC	Other T/ILC	γδ Trm	Mixed
CCDC117	ses_cd:is_ti	-0.0151452	ns	0.781485	0.995209	T/ILC	Other T/ILC	γδ Trm	Mixed
RHEB	ses_cd:is_ti	0.010502	ns	0.78155	0.995209	T/ILC	Other T/ILC	γδ Trm	Mixed
PRDX2	ses_cd:is_ti	0.00964313	ns	0.781615	0.995209	T/ILC	Other T/ILC	γδ Trm	Mixed
PMM2	ses_cd:is_ti	0.0122303	ns	0.781647	0.995209	T/ILC	Other T/ILC	γδ Trm	Mixed
RGP1	ses_cd:is_ti	0.0155541	ns	0.781768	0.995209	T/ILC	Other T/ILC	γδ Trm	Mixed
SQSTM1	ses_cd:is_ti	0.00927283	ns	0.781807	0.995209	T/ILC	Other T/ILC	γδ Trm	Mixed
GLI4	ses_cd:is_ti	-0.0193891	ns	0.781842	0.995209	T/ILC	Other T/ILC	γδ Trm	Mixed
PLXDC1	ses_cd:is_ti	0.015529	ns	0.782138	0.995209	T/ILC	Other T/ILC	γδ Trm	Mixed
DDX5	ses_cd:is_ti	-0.00681301	ns	0.782352	0.995209	T/ILC	Other T/ILC	γδ Trm	Mixed
RNF167	ses_cd:is_ti	-0.0107405	ns	0.782569	0.995209	T/ILC	Other T/ILC	γδ Trm	Mixed
TMEM141	ses_cd:is_ti	-0.0202525	ns	0.782611	0.995209	T/ILC	Other T/ILC	γδ Trm	Mixed
PSMB8	ses_cd:is_ti	0.00867563	ns	0.782635	0.995209	T/ILC	Other T/ILC	γδ Trm	Mixed
PPP4C	ses_cd:is_ti	-0.0110851	ns	0.782867	0.995209	T/ILC	Other T/ILC	γδ Trm	Mixed
RHOT1	ses_cd:is_ti	0.0111934	ns	0.782996	0.995209	T/ILC	Other T/ILC	γδ Trm	Mixed
ZSWIM6	ses_cd:is_ti	0.0158067	ns	0.783047	0.995209	T/ILC	Other T/ILC	γδ Trm	Mixed
RALB	ses_cd:is_ti	-0.017999	ns	0.783121	0.995209	T/ILC	Other T/ILC	γδ Trm	Mixed
TMEM127	ses_cd:is_ti	0.0167594	ns	0.783258	0.995209	T/ILC	Other T/ILC	γδ Trm	Mixed
PRNP	ses_cd:is_ti	0.0202508	ns	0.783259	0.995209	T/ILC	Other T/ILC	γδ Trm	Mixed
ADAM28	ses_cd:is_ti	-0.0336805	ns	0.783264	0.995209	T/ILC	Other T/ILC	γδ Trm	Mixed
HS2ST1	ses_cd:is_ti	0.013732	ns	0.783706	0.995209	T/ILC	Other T/ILC	γδ Trm	Mixed
SPATA33	ses_cd:is_ti	-0.0232847	ns	0.783962	0.995209	T/ILC	Other T/ILC	γδ Trm	Mixed
COQ8B	ses_cd:is_ti	0.0193788	ns	0.784075	0.995209	T/ILC	Other T/ILC	γδ Trm	Mixed
C1GALT1C1	ses_cd:is_ti	0.0201584	ns	0.784137	0.995209	T/ILC	Other T/ILC	γδ Trm	Mixed
SYNGAP1	ses_cd:is_ti	-0.0162925	ns	0.784251	0.995209	T/ILC	Other T/ILC	γδ Trm	Mixed
ZFHX3	ses_cd:is_ti	-0.0256837	ns	0.784623	0.995209	T/ILC	Other T/ILC	γδ Trm	Mixed
RPUSD2	ses_cd:is_ti	-0.0172922	ns	0.784677	0.995209	T/ILC	Other T/ILC	γδ Trm	Mixed
LITAF	ses_cd:is_ti	0.0128118	ns	0.784946	0.995209	T/ILC	Other T/ILC	γδ Trm	Mixed
VSIR	ses_cd:is_ti	0.0133762	ns	0.784979	0.995209	T/ILC	Other T/ILC	γδ Trm	Mixed
GPR34	ses_cd:is_ti	0.0250662	ns	0.785304	0.995209	T/ILC	Other T/ILC	γδ Trm	Mixed
MFN1	ses_cd:is_ti	0.0106286	ns	0.785365	0.995209	T/ILC	Other T/ILC	γδ Trm	Mixed
PARL	ses_cd:is_ti	0.0150958	ns	0.785463	0.995209	T/ILC	Other T/ILC	γδ Trm	Mixed
NOP56	ses_cd:is_ti	0.0110023	ns	0.785506	0.995209	T/ILC	Other T/ILC	γδ Trm	Mixed
FBXW8	ses_cd:is_ti	0.0122273	ns	0.785576	0.995209	T/ILC	Other T/ILC	γδ Trm	Mixed
SP1	ses_cd:is_ti	0.013154	ns	0.785583	0.995209	T/ILC	Other T/ILC	γδ Trm	Mixed
GRK6	ses_cd:is_ti	0.0101914	ns	0.785816	0.995209	T/ILC	Other T/ILC	γδ Trm	Mixed
MAP2K6	ses_cd:is_ti	0.0123574	ns	0.785859	0.995209	T/ILC	Other T/ILC	γδ Trm	Mixed
KDM4A	ses_cd:is_ti	-0.0214817	ns	0.786313	0.995209	T/ILC	Other T/ILC	γδ Trm	Mixed
PRDX1	ses_cd:is_ti	0.0126103	ns	0.786329	0.995209	T/ILC	Other T/ILC	γδ Trm	Mixed
SACM1L	ses_cd:is_ti	0.00968804	ns	0.786331	0.995209	T/ILC	Other T/ILC	γδ Trm	Mixed
RAB3IP	ses_cd:is_ti	-0.0188062	ns	0.786417	0.995209	T/ILC	Other T/ILC	γδ Trm	Mixed
RNF25	ses_cd:is_ti	-0.0197898	ns	0.786438	0.995209	T/ILC	Other T/ILC	γδ Trm	Mixed
DPH6	ses_cd:is_ti	0.0152192	ns	0.786526	0.995209	T/ILC	Other T/ILC	γδ Trm	Mixed
SIAH1	ses_cd:is_ti	-0.0147147	ns	0.786666	0.995209	T/ILC	Other T/ILC	γδ Trm	Mixed
AKAP8L	ses_cd:is_ti	0.0105954	ns	0.78671	0.995209	T/ILC	Other T/ILC	γδ Trm	Mixed
ZNF740	ses_cd:is_ti	-0.0153883	ns	0.786747	0.995209	T/ILC	Other T/ILC	γδ Trm	Mixed
REV1	ses_cd:is_ti	-0.0101875	ns	0.787032	0.995209	T/ILC	Other T/ILC	γδ Trm	Mixed
DMXL1	ses_cd:is_ti	-0.00851526	ns	0.7872	0.995209	T/ILC	Other T/ILC	γδ Trm	Mixed
TRMO	ses_cd:is_ti	0.0138191	ns	0.787336	0.995209	T/ILC	Other T/ILC	γδ Trm	Mixed
HOOK2	ses_cd:is_ti	-0.0146651	ns	0.787514	0.995209	T/ILC	Other T/ILC	γδ Trm	Mixed
EDEM1	ses_cd:is_ti	0.0120226	ns	0.787579	0.995209	T/ILC	Other T/ILC	γδ Trm	Mixed
SPEN	ses_cd:is_ti	-0.00932624	ns	0.787594	0.995209	T/ILC	Other T/ILC	γδ Trm	Mixed
ERGIC2	ses_cd:is_ti	0.00738213	ns	0.787674	0.995209	T/ILC	Other T/ILC	γδ Trm	Mixed
CCNH	ses_cd:is_ti	-0.00774134	ns	0.787775	0.995209	T/ILC	Other T/ILC	γδ Trm	Mixed
SASS6	ses_cd:is_ti	-0.0196489	ns	0.787837	0.995209	T/ILC	Other T/ILC	γδ Trm	Mixed
UBASH3B	ses_cd:is_ti	0.0135065	ns	0.788026	0.995209	T/ILC	Other T/ILC	γδ Trm	Mixed
CASC3	ses_cd:is_ti	-0.0121518	ns	0.788109	0.995209	T/ILC	Other T/ILC	γδ Trm	Mixed
ARL6IP1	ses_cd:is_ti	-0.0153753	ns	0.788124	0.995209	T/ILC	Other T/ILC	γδ Trm	Mixed
PAN3	ses_cd:is_ti	0.00840942	ns	0.788787	0.995209	T/ILC	Other T/ILC	γδ Trm	Mixed
CNOT3	ses_cd:is_ti	-0.0162742	ns	0.788998	0.995209	T/ILC	Other T/ILC	γδ Trm	Mixed
BCAT2	ses_cd:is_ti	-0.0168955	ns	0.789058	0.995209	T/ILC	Other T/ILC	γδ Trm	Mixed
PIP4P1	ses_cd:is_ti	0.0181057	ns	0.789059	0.995209	T/ILC	Other T/ILC	γδ Trm	Mixed
GPRC5D-AS1	ses_cd:is_ti	0.0289552	ns	0.789079	0.995209	T/ILC	Other T/ILC	γδ Trm	Mixed
GPM6B	ses_cd:is_ti	-0.0168021	ns	0.789278	0.995209	T/ILC	Other T/ILC	γδ Trm	Mixed
ABHD17B	ses_cd:is_ti	-0.0110207	ns	0.789472	0.995209	T/ILC	Other T/ILC	γδ Trm	Mixed
SMG5	ses_cd:is_ti	0.0151387	ns	0.789491	0.995209	T/ILC	Other T/ILC	γδ Trm	Mixed
ISCU	ses_cd:is_ti	0.00938663	ns	0.789558	0.995209	T/ILC	Other T/ILC	γδ Trm	Mixed
TAF5L	ses_cd:is_ti	0.014959	ns	0.789575	0.995209	T/ILC	Other T/ILC	γδ Trm	Mixed
TNFAIP8	ses_cd:is_ti	-0.00667591	ns	0.78961	0.995209	T/ILC	Other T/ILC	γδ Trm	Mixed
NSD3	ses_cd:is_ti	-0.00637198	ns	0.789843	0.995209	T/ILC	Other T/ILC	γδ Trm	Mixed
NSUN5	ses_cd:is_ti	0.0125337	ns	0.790034	0.995209	T/ILC	Other T/ILC	γδ Trm	Mixed
RBM19	ses_cd:is_ti	0.0140883	ns	0.790371	0.995209	T/ILC	Other T/ILC	γδ Trm	Mixed
ADIPOR2	ses_cd:is_ti	-0.0121016	ns	0.790388	0.995209	T/ILC	Other T/ILC	γδ Trm	Mixed
SH3BGRL	ses_cd:is_ti	0.00688277	ns	0.790543	0.995209	T/ILC	Other T/ILC	γδ Trm	Mixed
BATF	ses_cd:is_ti	0.0188084	ns	0.790568	0.995209	T/ILC	Other T/ILC	γδ Trm	Mixed
HMGXB4	ses_cd:is_ti	-0.0133032	ns	0.790629	0.995209	T/ILC	Other T/ILC	γδ Trm	Mixed
POLDIP2	ses_cd:is_ti	0.0164972	ns	0.79066	0.995209	T/ILC	Other T/ILC	γδ Trm	Mixed
MYH9	ses_cd:is_ti	-0.00750682	ns	0.790669	0.995209	T/ILC	Other T/ILC	γδ Trm	Mixed
MASTL	ses_cd:is_ti	-0.0233939	ns	0.790688	0.995209	T/ILC	Other T/ILC	γδ Trm	Mixed
ZNF552	ses_cd:is_ti	-0.0186527	ns	0.79089	0.995209	T/ILC	Other T/ILC	γδ Trm	Mixed
TRMT10B	ses_cd:is_ti	-0.0123923	ns	0.791	0.995209	T/ILC	Other T/ILC	γδ Trm	Mixed
REEP3	ses_cd:is_ti	0.0122529	ns	0.791123	0.995209	T/ILC	Other T/ILC	γδ Trm	Mixed
MRPL32	ses_cd:is_ti	0.0104215	ns	0.791287	0.995209	T/ILC	Other T/ILC	γδ Trm	Mixed
GNPDA1	ses_cd:is_ti	0.0193385	ns	0.791375	0.995209	T/ILC	Other T/ILC	γδ Trm	Mixed
MED25	ses_cd:is_ti	0.0188865	ns	0.791499	0.995209	T/ILC	Other T/ILC	γδ Trm	Mixed
RAP1GAP2	ses_cd:is_ti	-0.0205701	ns	0.791544	0.995209	T/ILC	Other T/ILC	γδ Trm	Mixed
MCM3	ses_cd:is_ti	0.0129974	ns	0.791652	0.995209	T/ILC	Other T/ILC	γδ Trm	Mixed
PSMA5	ses_cd:is_ti	-0.0078001	ns	0.791699	0.995209	T/ILC	Other T/ILC	γδ Trm	Mixed
U2AF2	ses_cd:is_ti	0.011952	ns	0.791901	0.995209	T/ILC	Other T/ILC	γδ Trm	Mixed
AL139383.1	ses_cd:is_ti	0.0324587	ns	0.791904	0.995209	T/ILC	Other T/ILC	γδ Trm	Mixed
ORAOV1	ses_cd:is_ti	0.0163871	ns	0.791946	0.995209	T/ILC	Other T/ILC	γδ Trm	Mixed
BX284668.5	ses_cd:is_ti	-0.0187476	ns	0.792012	0.995209	T/ILC	Other T/ILC	γδ Trm	Mixed
ATAD2B	ses_cd:is_ti	-0.00712453	ns	0.79206	0.995209	T/ILC	Other T/ILC	γδ Trm	Mixed
BABAM2	ses_cd:is_ti	0.00889005	ns	0.792081	0.995209	T/ILC	Other T/ILC	γδ Trm	Mixed
TCEAL4	ses_cd:is_ti	-0.0165678	ns	0.792118	0.995209	T/ILC	Other T/ILC	γδ Trm	Mixed
SLCO4A1	ses_cd:is_ti	-0.0253096	ns	0.792349	0.995209	T/ILC	Other T/ILC	γδ Trm	Mixed
GFOD2	ses_cd:is_ti	-0.018609	ns	0.79239	0.995209	T/ILC	Other T/ILC	γδ Trm	Mixed
SS18L2	ses_cd:is_ti	0.00988631	ns	0.792412	0.995209	T/ILC	Other T/ILC	γδ Trm	Mixed
CARD16	ses_cd:is_ti	-0.00943705	ns	0.792544	0.995209	T/ILC	Other T/ILC	γδ Trm	Mixed
COMMD1	ses_cd:is_ti	-0.0112681	ns	0.792749	0.995209	T/ILC	Other T/ILC	γδ Trm	Mixed
AC110769.2	ses_cd:is_ti	-0.0211282	ns	0.792793	0.995209	T/ILC	Other T/ILC	γδ Trm	Mixed
RDH13	ses_cd:is_ti	-0.0167862	ns	0.792802	0.995209	T/ILC	Other T/ILC	γδ Trm	Mixed
COMMD6	ses_cd:is_ti	-0.0070398	ns	0.792842	0.995209	T/ILC	Other T/ILC	γδ Trm	Mixed
IFI44L	ses_cd:is_ti	-0.029029	ns	0.793159	0.995209	T/ILC	Other T/ILC	γδ Trm	Mixed
MXRA7	ses_cd:is_ti	-0.0266416	ns	0.793174	0.995209	T/ILC	Other T/ILC	γδ Trm	Mixed
BRF1	ses_cd:is_ti	0.0136581	ns	0.793181	0.995209	T/ILC	Other T/ILC	γδ Trm	Mixed
AC104532.2	ses_cd:is_ti	0.0202754	ns	0.793364	0.995209	T/ILC	Other T/ILC	γδ Trm	Mixed
RSL24D1	ses_cd:is_ti	-0.008059	ns	0.793526	0.995209	T/ILC	Other T/ILC	γδ Trm	Mixed
PNKD	ses_cd:is_ti	-0.0123269	ns	0.793629	0.995209	T/ILC	Other T/ILC	γδ Trm	Mixed
MED16	ses_cd:is_ti	0.017253	ns	0.793658	0.995209	T/ILC	Other T/ILC	γδ Trm	Mixed
SLMAP	ses_cd:is_ti	0.00798535	ns	0.793661	0.995209	T/ILC	Other T/ILC	γδ Trm	Mixed
WASHC1	ses_cd:is_ti	0.0179075	ns	0.793688	0.995209	T/ILC	Other T/ILC	γδ Trm	Mixed
TMEM200A	ses_cd:is_ti	-0.0266328	ns	0.793723	0.995209	T/ILC	Other T/ILC	γδ Trm	Mixed
FAM192A	ses_cd:is_ti	-0.00851624	ns	0.793818	0.995209	T/ILC	Other T/ILC	γδ Trm	Mixed
YARS	ses_cd:is_ti	-0.0105901	ns	0.79416	0.995209	T/ILC	Other T/ILC	γδ Trm	Mixed
EXOC6	ses_cd:is_ti	0.0100406	ns	0.794242	0.995209	T/ILC	Other T/ILC	γδ Trm	Mixed
HARS	ses_cd:is_ti	0.0128125	ns	0.794288	0.995209	T/ILC	Other T/ILC	γδ Trm	Mixed
STRN4	ses_cd:is_ti	0.0190314	ns	0.794329	0.995209	T/ILC	Other T/ILC	γδ Trm	Mixed
SLC33A1	ses_cd:is_ti	-0.017574	ns	0.794496	0.995209	T/ILC	Other T/ILC	γδ Trm	Mixed
PHF19	ses_cd:is_ti	0.0165668	ns	0.794544	0.995209	T/ILC	Other T/ILC	γδ Trm	Mixed
ULK4	ses_cd:is_ti	-0.0126654	ns	0.794587	0.995209	T/ILC	Other T/ILC	γδ Trm	Mixed
PGS1	ses_cd:is_ti	0.0120823	ns	0.794617	0.995209	T/ILC	Other T/ILC	γδ Trm	Mixed
NEK9	ses_cd:is_ti	-0.0100399	ns	0.794719	0.995209	T/ILC	Other T/ILC	γδ Trm	Mixed
NDUFA9	ses_cd:is_ti	0.0154243	ns	0.794732	0.995209	T/ILC	Other T/ILC	γδ Trm	Mixed
FBXO32	ses_cd:is_ti	0.0184344	ns	0.794752	0.995209	T/ILC	Other T/ILC	γδ Trm	Mixed
RABEP2	ses_cd:is_ti	-0.0161577	ns	0.794753	0.995209	T/ILC	Other T/ILC	γδ Trm	Mixed
SGMS1	ses_cd:is_ti	-0.00917204	ns	0.794787	0.995209	T/ILC	Other T/ILC	γδ Trm	Mixed
FAM120AOS	ses_cd:is_ti	0.013642	ns	0.794799	0.995209	T/ILC	Other T/ILC	γδ Trm	Mixed
EBAG9	ses_cd:is_ti	-0.0119809	ns	0.795005	0.995209	T/ILC	Other T/ILC	γδ Trm	Mixed
CD70	ses_cd:is_ti	-0.0284322	ns	0.795006	0.995209	T/ILC	Other T/ILC	γδ Trm	Mixed
AC139720.1	ses_cd:is_ti	-0.03085	ns	0.795385	0.995209	T/ILC	Other T/ILC	γδ Trm	Mixed
ZNF345	ses_cd:is_ti	0.0166253	ns	0.795409	0.995209	T/ILC	Other T/ILC	γδ Trm	Mixed
NSD2	ses_cd:is_ti	-0.0198032	ns	0.795564	0.995209	T/ILC	Other T/ILC	γδ Trm	Mixed
ZNF627	ses_cd:is_ti	0.0139526	ns	0.795769	0.995209	T/ILC	Other T/ILC	γδ Trm	Mixed
LINC00106	ses_cd:is_ti	0.0204074	ns	0.795853	0.995209	T/ILC	Other T/ILC	γδ Trm	Mixed
PTPRE	ses_cd:is_ti	-0.012398	ns	0.79592	0.995209	T/ILC	Other T/ILC	γδ Trm	Mixed
SLC25A32	ses_cd:is_ti	-0.0130206	ns	0.796063	0.995209	T/ILC	Other T/ILC	γδ Trm	Mixed
EIF3M	ses_cd:is_ti	0.00682287	ns	0.796159	0.995209	T/ILC	Other T/ILC	γδ Trm	Mixed
MLH1	ses_cd:is_ti	0.012096	ns	0.796182	0.995209	T/ILC	Other T/ILC	γδ Trm	Mixed
PTGER2	ses_cd:is_ti	-0.0212893	ns	0.796223	0.995209	T/ILC	Other T/ILC	γδ Trm	Mixed
AC018462.1	ses_cd:is_ti	-0.0225879	ns	0.796478	0.995209	T/ILC	Other T/ILC	γδ Trm	Mixed
TWF2	ses_cd:is_ti	0.0112787	ns	0.796492	0.995209	T/ILC	Other T/ILC	γδ Trm	Mixed
FAM126A	ses_cd:is_ti	0.0204481	ns	0.796574	0.995209	T/ILC	Other T/ILC	γδ Trm	Mixed
CPQ	ses_cd:is_ti	0.0144067	ns	0.796817	0.995209	T/ILC	Other T/ILC	γδ Trm	Mixed
GTF2H2C	ses_cd:is_ti	-0.0174325	ns	0.796987	0.995209	T/ILC	Other T/ILC	γδ Trm	Mixed
NUB1	ses_cd:is_ti	0.00937023	ns	0.797	0.995209	T/ILC	Other T/ILC	γδ Trm	Mixed
PDCD5	ses_cd:is_ti	0.0110199	ns	0.797181	0.995209	T/ILC	Other T/ILC	γδ Trm	Mixed
DIMT1	ses_cd:is_ti	-0.0105302	ns	0.797195	0.995209	T/ILC	Other T/ILC	γδ Trm	Mixed
CYSLTR2	ses_cd:is_ti	-0.0236387	ns	0.797264	0.995209	T/ILC	Other T/ILC	γδ Trm	Mixed
CNOT6	ses_cd:is_ti	0.0121656	ns	0.797441	0.995209	T/ILC	Other T/ILC	γδ Trm	Mixed
RPS27	ses_cd:is_ti	0.00746321	ns	0.797563	0.995209	T/ILC	Other T/ILC	γδ Trm	Mixed
SIDT1-AS1	ses_cd:is_ti	-0.0182735	ns	0.79767	0.995209	T/ILC	Other T/ILC	γδ Trm	Mixed
WDR5	ses_cd:is_ti	-0.0157065	ns	0.797714	0.995209	T/ILC	Other T/ILC	γδ Trm	Mixed
LINC02340	ses_cd:is_ti	0.0162329	ns	0.797739	0.995209	T/ILC	Other T/ILC	γδ Trm	Mixed
ARID3A	ses_cd:is_ti	-0.0213595	ns	0.798394	0.995209	T/ILC	Other T/ILC	γδ Trm	Mixed
C6orf62	ses_cd:is_ti	-0.00806095	ns	0.798517	0.995209	T/ILC	Other T/ILC	γδ Trm	Mixed
ADARB2	ses_cd:is_ti	0.0317147	ns	0.798551	0.995209	T/ILC	Other T/ILC	γδ Trm	Mixed
CLMP	ses_cd:is_ti	0.0199288	ns	0.798555	0.995209	T/ILC	Other T/ILC	γδ Trm	Mixed
SAMM50	ses_cd:is_ti	0.0113786	ns	0.798664	0.995209	T/ILC	Other T/ILC	γδ Trm	Mixed
RYBP	ses_cd:is_ti	-0.00908792	ns	0.798732	0.995209	T/ILC	Other T/ILC	γδ Trm	Mixed
TSHZ3	ses_cd:is_ti	-0.0314368	ns	0.799032	0.995209	T/ILC	Other T/ILC	γδ Trm	Mixed
PPIB	ses_cd:is_ti	0.00851428	ns	0.799136	0.995209	T/ILC	Other T/ILC	γδ Trm	Mixed
PLCG1	ses_cd:is_ti	0.0133013	ns	0.799168	0.995209	T/ILC	Other T/ILC	γδ Trm	Mixed
SDHAF2	ses_cd:is_ti	-0.0126306	ns	0.799398	0.995209	T/ILC	Other T/ILC	γδ Trm	Mixed
ATXN3	ses_cd:is_ti	0.0103631	ns	0.799492	0.995209	T/ILC	Other T/ILC	γδ Trm	Mixed
NBEA	ses_cd:is_ti	-0.0225895	ns	0.799534	0.995209	T/ILC	Other T/ILC	γδ Trm	Mixed
RRP12	ses_cd:is_ti	-0.017659	ns	0.799601	0.995209	T/ILC	Other T/ILC	γδ Trm	Mixed
TOR1AIP2	ses_cd:is_ti	-0.0204076	ns	0.799609	0.995209	T/ILC	Other T/ILC	γδ Trm	Mixed
RPS4X	ses_cd:is_ti	0.00678189	ns	0.799643	0.995209	T/ILC	Other T/ILC	γδ Trm	Mixed
LAPTM4B	ses_cd:is_ti	0.0280441	ns	0.799649	0.995209	T/ILC	Other T/ILC	γδ Trm	Mixed
CENPP	ses_cd:is_ti	0.0221207	ns	0.79965	0.995209	T/ILC	Other T/ILC	γδ Trm	Mixed
IST1	ses_cd:is_ti	-0.00816421	ns	0.799854	0.995209	T/ILC	Other T/ILC	γδ Trm	Mixed
EGR1	ses_cd:is_ti	0.0325726	ns	0.79986	0.995209	T/ILC	Other T/ILC	γδ Trm	Mixed
RUFY2	ses_cd:is_ti	0.0112248	ns	0.799951	0.995209	T/ILC	Other T/ILC	γδ Trm	Mixed
GANC	ses_cd:is_ti	0.0163381	ns	0.800044	0.995209	T/ILC	Other T/ILC	γδ Trm	Mixed
NSRP1	ses_cd:is_ti	-0.00758636	ns	0.800133	0.995209	T/ILC	Other T/ILC	γδ Trm	Mixed
YIPF3	ses_cd:is_ti	-0.0144291	ns	0.800144	0.995209	T/ILC	Other T/ILC	γδ Trm	Mixed
LIMK2	ses_cd:is_ti	0.018875	ns	0.800322	0.995209	T/ILC	Other T/ILC	γδ Trm	Mixed
AL355001.1	ses_cd:is_ti	-0.0238468	ns	0.800417	0.995209	T/ILC	Other T/ILC	γδ Trm	Mixed
ZNF268	ses_cd:is_ti	0.0213695	ns	0.800438	0.995209	T/ILC	Other T/ILC	γδ Trm	Mixed
PAAF1	ses_cd:is_ti	0.0137112	ns	0.800531	0.995209	T/ILC	Other T/ILC	γδ Trm	Mixed
EDF1	ses_cd:is_ti	-0.00732625	ns	0.800537	0.995209	T/ILC	Other T/ILC	γδ Trm	Mixed
NPHP4	ses_cd:is_ti	-0.0215899	ns	0.80054	0.995209	T/ILC	Other T/ILC	γδ Trm	Mixed
MAK	ses_cd:is_ti	0.013912	ns	0.800595	0.995209	T/ILC	Other T/ILC	γδ Trm	Mixed
UBA6	ses_cd:is_ti	0.00987417	ns	0.800943	0.995209	T/ILC	Other T/ILC	γδ Trm	Mixed
GRK4	ses_cd:is_ti	-0.0249675	ns	0.801031	0.995209	T/ILC	Other T/ILC	γδ Trm	Mixed
SAP30	ses_cd:is_ti	0.0214011	ns	0.801113	0.995209	T/ILC	Other T/ILC	γδ Trm	Mixed
ARPP19	ses_cd:is_ti	0.0103311	ns	0.801408	0.995209	T/ILC	Other T/ILC	γδ Trm	Mixed
UBLCP1	ses_cd:is_ti	-0.00855489	ns	0.801445	0.995209	T/ILC	Other T/ILC	γδ Trm	Mixed
COX17	ses_cd:is_ti	-0.00910746	ns	0.801446	0.995209	T/ILC	Other T/ILC	γδ Trm	Mixed
CAMK2G	ses_cd:is_ti	0.0116206	ns	0.801483	0.995209	T/ILC	Other T/ILC	γδ Trm	Mixed
SLC25A45	ses_cd:is_ti	-0.0138498	ns	0.801582	0.995209	T/ILC	Other T/ILC	γδ Trm	Mixed
CYP4V2	ses_cd:is_ti	0.0137339	ns	0.801609	0.995209	T/ILC	Other T/ILC	γδ Trm	Mixed
DUSP23	ses_cd:is_ti	-0.0115801	ns	0.801616	0.995209	T/ILC	Other T/ILC	γδ Trm	Mixed
PGLS	ses_cd:is_ti	-0.0107927	ns	0.801618	0.995209	T/ILC	Other T/ILC	γδ Trm	Mixed
NCK1	ses_cd:is_ti	0.00730981	ns	0.801688	0.995209	T/ILC	Other T/ILC	γδ Trm	Mixed
SNHG7	ses_cd:is_ti	0.0125175	ns	0.801789	0.995209	T/ILC	Other T/ILC	γδ Trm	Mixed
TMEM189	ses_cd:is_ti	-0.0177367	ns	0.802007	0.995209	T/ILC	Other T/ILC	γδ Trm	Mixed
H2AFJ	ses_cd:is_ti	-0.0133045	ns	0.802022	0.995209	T/ILC	Other T/ILC	γδ Trm	Mixed
POLR3B	ses_cd:is_ti	0.0154639	ns	0.802244	0.995209	T/ILC	Other T/ILC	γδ Trm	Mixed
NOSIP	ses_cd:is_ti	0.00853113	ns	0.802274	0.995209	T/ILC	Other T/ILC	γδ Trm	Mixed
ZHX1	ses_cd:is_ti	0.0212493	ns	0.802366	0.995209	T/ILC	Other T/ILC	γδ Trm	Mixed
BORCS6	ses_cd:is_ti	-0.0150289	ns	0.802452	0.995209	T/ILC	Other T/ILC	γδ Trm	Mixed
C1GALT1	ses_cd:is_ti	-0.00913187	ns	0.802495	0.995209	T/ILC	Other T/ILC	γδ Trm	Mixed
BZW1	ses_cd:is_ti	-0.00706207	ns	0.802496	0.995209	T/ILC	Other T/ILC	γδ Trm	Mixed
PIGN	ses_cd:is_ti	-0.0123467	ns	0.803076	0.995209	T/ILC	Other T/ILC	γδ Trm	Mixed
KIF20B	ses_cd:is_ti	-0.0235854	ns	0.803115	0.995209	T/ILC	Other T/ILC	γδ Trm	Mixed
ECI2	ses_cd:is_ti	0.0105162	ns	0.803151	0.995209	T/ILC	Other T/ILC	γδ Trm	Mixed
DVL2	ses_cd:is_ti	0.015423	ns	0.803206	0.995209	T/ILC	Other T/ILC	γδ Trm	Mixed
HNRNPM	ses_cd:is_ti	0.00703423	ns	0.803291	0.995209	T/ILC	Other T/ILC	γδ Trm	Mixed
NEK1	ses_cd:is_ti	-0.0115676	ns	0.803305	0.995209	T/ILC	Other T/ILC	γδ Trm	Mixed
SLC9B1	ses_cd:is_ti	0.0203194	ns	0.80333	0.995209	T/ILC	Other T/ILC	γδ Trm	Mixed
WDR43	ses_cd:is_ti	0.0100923	ns	0.803484	0.995209	T/ILC	Other T/ILC	γδ Trm	Mixed
MAP3K14	ses_cd:is_ti	0.0128548	ns	0.803486	0.995209	T/ILC	Other T/ILC	γδ Trm	Mixed
POLR1C	ses_cd:is_ti	-0.0106808	ns	0.804011	0.995209	T/ILC	Other T/ILC	γδ Trm	Mixed
CORO2A	ses_cd:is_ti	0.0266203	ns	0.804139	0.995209	T/ILC	Other T/ILC	γδ Trm	Mixed
TRIM73	ses_cd:is_ti	-0.0129077	ns	0.804202	0.995209	T/ILC	Other T/ILC	γδ Trm	Mixed
CAP1	ses_cd:is_ti	0.00743964	ns	0.804369	0.995209	T/ILC	Other T/ILC	γδ Trm	Mixed
UBXN8	ses_cd:is_ti	0.0197802	ns	0.804424	0.995209	T/ILC	Other T/ILC	γδ Trm	Mixed
SMNDC1	ses_cd:is_ti	-0.0105597	ns	0.804502	0.995209	T/ILC	Other T/ILC	γδ Trm	Mixed
SSU72	ses_cd:is_ti	-0.00736796	ns	0.804642	0.995209	T/ILC	Other T/ILC	γδ Trm	Mixed
PYURF	ses_cd:is_ti	0.00960415	ns	0.804659	0.995209	T/ILC	Other T/ILC	γδ Trm	Mixed
CNOT1	ses_cd:is_ti	-0.00683438	ns	0.804682	0.995209	T/ILC	Other T/ILC	γδ Trm	Mixed
COQ8A	ses_cd:is_ti	0.015568	ns	0.804934	0.995209	T/ILC	Other T/ILC	γδ Trm	Mixed
TMEM179B	ses_cd:is_ti	-0.00914676	ns	0.805022	0.995209	T/ILC	Other T/ILC	γδ Trm	Mixed
GADD45G	ses_cd:is_ti	-0.0256531	ns	0.805028	0.995209	T/ILC	Other T/ILC	γδ Trm	Mixed
PCCB	ses_cd:is_ti	-0.0142805	ns	0.805077	0.995209	T/ILC	Other T/ILC	γδ Trm	Mixed
APOBEC3H	ses_cd:is_ti	-0.0238638	ns	0.805308	0.995209	T/ILC	Other T/ILC	γδ Trm	Mixed
TIA1	ses_cd:is_ti	-0.00977172	ns	0.805433	0.995209	T/ILC	Other T/ILC	γδ Trm	Mixed
TRAPPC9	ses_cd:is_ti	-0.00804305	ns	0.805508	0.995209	T/ILC	Other T/ILC	γδ Trm	Mixed
SHARPIN	ses_cd:is_ti	-0.0110696	ns	0.805545	0.995209	T/ILC	Other T/ILC	γδ Trm	Mixed
ADCY7	ses_cd:is_ti	0.00966699	ns	0.805784	0.995209	T/ILC	Other T/ILC	γδ Trm	Mixed
CEBPG	ses_cd:is_ti	-0.0180053	ns	0.805791	0.995209	T/ILC	Other T/ILC	γδ Trm	Mixed
ZNF346	ses_cd:is_ti	0.0142461	ns	0.805793	0.995209	T/ILC	Other T/ILC	γδ Trm	Mixed
VIM	ses_cd:is_ti	-0.00816111	ns	0.806087	0.995209	T/ILC	Other T/ILC	γδ Trm	Mixed
ATP5MF	ses_cd:is_ti	0.00915868	ns	0.806107	0.995209	T/ILC	Other T/ILC	γδ Trm	Mixed
FAM184B	ses_cd:is_ti	-0.0211228	ns	0.806226	0.995209	T/ILC	Other T/ILC	γδ Trm	Mixed
INTS6L	ses_cd:is_ti	0.0121635	ns	0.80674	0.995209	T/ILC	Other T/ILC	γδ Trm	Mixed
PDCD2	ses_cd:is_ti	-0.00921446	ns	0.806805	0.995209	T/ILC	Other T/ILC	γδ Trm	Mixed
NFKBIB	ses_cd:is_ti	0.0125501	ns	0.807099	0.995209	T/ILC	Other T/ILC	γδ Trm	Mixed
SERINC3	ses_cd:is_ti	-0.00905626	ns	0.807183	0.995209	T/ILC	Other T/ILC	γδ Trm	Mixed
GNG5	ses_cd:is_ti	0.00867145	ns	0.807281	0.995209	T/ILC	Other T/ILC	γδ Trm	Mixed
GSR	ses_cd:is_ti	0.013597	ns	0.807404	0.995209	T/ILC	Other T/ILC	γδ Trm	Mixed
ATP6V1H	ses_cd:is_ti	0.00821055	ns	0.807467	0.995209	T/ILC	Other T/ILC	γδ Trm	Mixed
ARNT	ses_cd:is_ti	-0.00919193	ns	0.807485	0.995209	T/ILC	Other T/ILC	γδ Trm	Mixed
DNASE2	ses_cd:is_ti	-0.014495	ns	0.807562	0.995209	T/ILC	Other T/ILC	γδ Trm	Mixed
RPS6KA1	ses_cd:is_ti	-0.0154526	ns	0.807599	0.995209	T/ILC	Other T/ILC	γδ Trm	Mixed
MRPS26	ses_cd:is_ti	-0.0111363	ns	0.807601	0.995209	T/ILC	Other T/ILC	γδ Trm	Mixed
ZNF529	ses_cd:is_ti	0.0101752	ns	0.807754	0.995209	T/ILC	Other T/ILC	γδ Trm	Mixed
HSPH1	ses_cd:is_ti	0.0125709	ns	0.807758	0.995209	T/ILC	Other T/ILC	γδ Trm	Mixed
PERP	ses_cd:is_ti	0.0303525	ns	0.807997	0.995209	T/ILC	Other T/ILC	γδ Trm	Mixed
ERMP1	ses_cd:is_ti	0.0141863	ns	0.808043	0.995209	T/ILC	Other T/ILC	γδ Trm	Mixed
AGO3	ses_cd:is_ti	-0.00756939	ns	0.80807	0.995209	T/ILC	Other T/ILC	γδ Trm	Mixed
STXBP4	ses_cd:is_ti	0.0155007	ns	0.808095	0.995209	T/ILC	Other T/ILC	γδ Trm	Mixed
NMT2	ses_cd:is_ti	-0.00842162	ns	0.808311	0.995209	T/ILC	Other T/ILC	γδ Trm	Mixed
NR4A1	ses_cd:is_ti	0.0228155	ns	0.80834	0.995209	T/ILC	Other T/ILC	γδ Trm	Mixed
PIK3IP1	ses_cd:is_ti	-0.0114191	ns	0.808569	0.995209	T/ILC	Other T/ILC	γδ Trm	Mixed
HSD17B4	ses_cd:is_ti	-0.0106506	ns	0.808597	0.995209	T/ILC	Other T/ILC	γδ Trm	Mixed
AC116407.2	ses_cd:is_ti	0.0214979	ns	0.808654	0.995209	T/ILC	Other T/ILC	γδ Trm	Mixed
CFAP36	ses_cd:is_ti	0.0129137	ns	0.808739	0.995209	T/ILC	Other T/ILC	γδ Trm	Mixed
TTC39C	ses_cd:is_ti	-0.00912624	ns	0.80883	0.995209	T/ILC	Other T/ILC	γδ Trm	Mixed
LRRC59	ses_cd:is_ti	0.0174909	ns	0.808883	0.995209	T/ILC	Other T/ILC	γδ Trm	Mixed
CENPK	ses_cd:is_ti	0.0158444	ns	0.80896	0.995209	T/ILC	Other T/ILC	γδ Trm	Mixed
TMCO4	ses_cd:is_ti	-0.0165299	ns	0.809285	0.995209	T/ILC	Other T/ILC	γδ Trm	Mixed
ASH1L	ses_cd:is_ti	0.00561549	ns	0.809315	0.995209	T/ILC	Other T/ILC	γδ Trm	Mixed
CD79B	ses_cd:is_ti	0.0201769	ns	0.809358	0.995209	T/ILC	Other T/ILC	γδ Trm	Mixed
C1orf112	ses_cd:is_ti	0.0146353	ns	0.80941	0.995209	T/ILC	Other T/ILC	γδ Trm	Mixed
GADD45B	ses_cd:is_ti	0.0128476	ns	0.809574	0.995209	T/ILC	Other T/ILC	γδ Trm	Mixed
TMF1	ses_cd:is_ti	0.00863334	ns	0.80958	0.995209	T/ILC	Other T/ILC	γδ Trm	Mixed
MBP	ses_cd:is_ti	-0.00585658	ns	0.809787	0.995209	T/ILC	Other T/ILC	γδ Trm	Mixed
FAM8A1	ses_cd:is_ti	0.0191284	ns	0.810112	0.995209	T/ILC	Other T/ILC	γδ Trm	Mixed
AC005726.1	ses_cd:is_ti	-0.0179402	ns	0.810245	0.995209	T/ILC	Other T/ILC	γδ Trm	Mixed
AC091045.1	ses_cd:is_ti	0.0198831	ns	0.81025	0.995209	T/ILC	Other T/ILC	γδ Trm	Mixed
KRAS	ses_cd:is_ti	0.00808053	ns	0.810252	0.995209	T/ILC	Other T/ILC	γδ Trm	Mixed
AIP	ses_cd:is_ti	0.00804053	ns	0.810386	0.995209	T/ILC	Other T/ILC	γδ Trm	Mixed
GNL3	ses_cd:is_ti	-0.00996935	ns	0.810505	0.995209	T/ILC	Other T/ILC	γδ Trm	Mixed
TAGLN2	ses_cd:is_ti	0.01028	ns	0.810608	0.995209	T/ILC	Other T/ILC	γδ Trm	Mixed
CEP85	ses_cd:is_ti	-0.0186581	ns	0.810638	0.995209	T/ILC	Other T/ILC	γδ Trm	Mixed
UQCRFS1	ses_cd:is_ti	-0.00788004	ns	0.810695	0.995209	T/ILC	Other T/ILC	γδ Trm	Mixed
TOM1L1	ses_cd:is_ti	0.0275291	ns	0.810792	0.995209	T/ILC	Other T/ILC	γδ Trm	Mixed
SUN2	ses_cd:is_ti	-0.00761174	ns	0.810957	0.995209	T/ILC	Other T/ILC	γδ Trm	Mixed
MYL12A	ses_cd:is_ti	0.00581202	ns	0.811071	0.995209	T/ILC	Other T/ILC	γδ Trm	Mixed
PCNP	ses_cd:is_ti	-0.00656761	ns	0.811116	0.995209	T/ILC	Other T/ILC	γδ Trm	Mixed
AKAP17A	ses_cd:is_ti	0.0117627	ns	0.811213	0.995209	T/ILC	Other T/ILC	γδ Trm	Mixed
ZNF765	ses_cd:is_ti	0.0147058	ns	0.811272	0.995209	T/ILC	Other T/ILC	γδ Trm	Mixed
UCHL5	ses_cd:is_ti	0.0103769	ns	0.811313	0.995209	T/ILC	Other T/ILC	γδ Trm	Mixed
UQCRH	ses_cd:is_ti	0.00736039	ns	0.811411	0.995209	T/ILC	Other T/ILC	γδ Trm	Mixed
ZBTB20-AS1	ses_cd:is_ti	-0.0182843	ns	0.811413	0.995209	T/ILC	Other T/ILC	γδ Trm	Mixed
TDRD3	ses_cd:is_ti	-0.00943574	ns	0.811466	0.995209	T/ILC	Other T/ILC	γδ Trm	Mixed
ZSCAN2	ses_cd:is_ti	0.0194389	ns	0.811494	0.995209	T/ILC	Other T/ILC	γδ Trm	Mixed
PPFIA1	ses_cd:is_ti	-0.0101197	ns	0.811586	0.995209	T/ILC	Other T/ILC	γδ Trm	Mixed
FRAT2	ses_cd:is_ti	-0.0139035	ns	0.8117	0.995209	T/ILC	Other T/ILC	γδ Trm	Mixed
SLC25A53	ses_cd:is_ti	0.0120111	ns	0.811953	0.995209	T/ILC	Other T/ILC	γδ Trm	Mixed
FBXO8	ses_cd:is_ti	-0.0145103	ns	0.812176	0.995209	T/ILC	Other T/ILC	γδ Trm	Mixed
UBE2T	ses_cd:is_ti	0.0260293	ns	0.81218	0.995209	T/ILC	Other T/ILC	γδ Trm	Mixed
ACTL6A	ses_cd:is_ti	-0.0118945	ns	0.812215	0.995209	T/ILC	Other T/ILC	γδ Trm	Mixed
AC027644.4	ses_cd:is_ti	0.0141817	ns	0.812281	0.995209	T/ILC	Other T/ILC	γδ Trm	Mixed
SOS2	ses_cd:is_ti	-0.00862138	ns	0.812286	0.995209	T/ILC	Other T/ILC	γδ Trm	Mixed
ZC3H12A	ses_cd:is_ti	-0.019805	ns	0.812344	0.995209	T/ILC	Other T/ILC	γδ Trm	Mixed
NUP58	ses_cd:is_ti	-0.00987984	ns	0.812575	0.995209	T/ILC	Other T/ILC	γδ Trm	Mixed
NDOR1	ses_cd:is_ti	-0.0160634	ns	0.81262	0.995209	T/ILC	Other T/ILC	γδ Trm	Mixed
TMEM107	ses_cd:is_ti	-0.0131296	ns	0.812639	0.995209	T/ILC	Other T/ILC	γδ Trm	Mixed
PMS1	ses_cd:is_ti	-0.0104527	ns	0.812665	0.995209	T/ILC	Other T/ILC	γδ Trm	Mixed
SPATA6	ses_cd:is_ti	0.0228354	ns	0.812694	0.995209	T/ILC	Other T/ILC	γδ Trm	Mixed
ACAD9	ses_cd:is_ti	-0.0141381	ns	0.812706	0.995209	T/ILC	Other T/ILC	γδ Trm	Mixed
AL355916.2	ses_cd:is_ti	0.020429	ns	0.812706	0.995209	T/ILC	Other T/ILC	γδ Trm	Mixed
ALAD	ses_cd:is_ti	0.0171765	ns	0.812757	0.995209	T/ILC	Other T/ILC	γδ Trm	Mixed
ZNHIT3	ses_cd:is_ti	-0.00981302	ns	0.812837	0.995209	T/ILC	Other T/ILC	γδ Trm	Mixed
AC044781.1	ses_cd:is_ti	-0.0186262	ns	0.812877	0.995209	T/ILC	Other T/ILC	γδ Trm	Mixed
MCU	ses_cd:is_ti	0.017266	ns	0.812894	0.995209	T/ILC	Other T/ILC	γδ Trm	Mixed
RAD21	ses_cd:is_ti	-0.00708635	ns	0.813077	0.995209	T/ILC	Other T/ILC	γδ Trm	Mixed
MCM7	ses_cd:is_ti	0.0210259	ns	0.813101	0.995209	T/ILC	Other T/ILC	γδ Trm	Mixed
CRACR2A	ses_cd:is_ti	0.0223038	ns	0.813248	0.995209	T/ILC	Other T/ILC	γδ Trm	Mixed
FAM104B	ses_cd:is_ti	0.0152859	ns	0.813365	0.995209	T/ILC	Other T/ILC	γδ Trm	Mixed
CUX1	ses_cd:is_ti	-0.00951314	ns	0.813379	0.995209	T/ILC	Other T/ILC	γδ Trm	Mixed
KRBOX4	ses_cd:is_ti	-0.0111403	ns	0.813453	0.995209	T/ILC	Other T/ILC	γδ Trm	Mixed
AC245297.3	ses_cd:is_ti	-0.00817863	ns	0.813486	0.995209	T/ILC	Other T/ILC	γδ Trm	Mixed
KLRK1	ses_cd:is_ti	-0.0181624	ns	0.813584	0.995209	T/ILC	Other T/ILC	γδ Trm	Mixed
TRGV8	ses_cd:is_ti	0.0249723	ns	0.81361	0.995209	T/ILC	Other T/ILC	γδ Trm	Mixed
PI16	ses_cd:is_ti	0.0192172	ns	0.813792	0.995209	T/ILC	Other T/ILC	γδ Trm	Mixed
PKD1	ses_cd:is_ti	0.0152236	ns	0.813891	0.995209	T/ILC	Other T/ILC	γδ Trm	Mixed
ATPAF2	ses_cd:is_ti	0.0153353	ns	0.813913	0.995209	T/ILC	Other T/ILC	γδ Trm	Mixed
DHX57	ses_cd:is_ti	-0.0165028	ns	0.813914	0.995209	T/ILC	Other T/ILC	γδ Trm	Mixed
EIF2B5	ses_cd:is_ti	-0.0120684	ns	0.814089	0.995209	T/ILC	Other T/ILC	γδ Trm	Mixed
JMY	ses_cd:is_ti	-0.00991408	ns	0.814215	0.995209	T/ILC	Other T/ILC	γδ Trm	Mixed
NMRAL1	ses_cd:is_ti	-0.0117308	ns	0.814267	0.995209	T/ILC	Other T/ILC	γδ Trm	Mixed
DENR	ses_cd:is_ti	0.00598114	ns	0.814273	0.995209	T/ILC	Other T/ILC	γδ Trm	Mixed
DHX15	ses_cd:is_ti	-0.00705521	ns	0.814473	0.995209	T/ILC	Other T/ILC	γδ Trm	Mixed
SEC13	ses_cd:is_ti	0.00970818	ns	0.814669	0.995209	T/ILC	Other T/ILC	γδ Trm	Mixed
RUVBL1	ses_cd:is_ti	0.0102463	ns	0.814807	0.995209	T/ILC	Other T/ILC	γδ Trm	Mixed
TRNT1	ses_cd:is_ti	0.0108236	ns	0.814848	0.995209	T/ILC	Other T/ILC	γδ Trm	Mixed
FANCI	ses_cd:is_ti	0.0206697	ns	0.814919	0.995209	T/ILC	Other T/ILC	γδ Trm	Mixed
AC008731.1	ses_cd:is_ti	-0.0175328	ns	0.8153	0.995209	T/ILC	Other T/ILC	γδ Trm	Mixed
SPAG1	ses_cd:is_ti	-0.0167531	ns	0.815351	0.995209	T/ILC	Other T/ILC	γδ Trm	Mixed
HSPA4	ses_cd:is_ti	0.00920631	ns	0.815415	0.995209	T/ILC	Other T/ILC	γδ Trm	Mixed
LZIC	ses_cd:is_ti	-0.0100623	ns	0.81563	0.995209	T/ILC	Other T/ILC	γδ Trm	Mixed
NEK7	ses_cd:is_ti	0.00823509	ns	0.815865	0.995209	T/ILC	Other T/ILC	γδ Trm	Mixed
RPL15	ses_cd:is_ti	0.00618941	ns	0.815895	0.995209	T/ILC	Other T/ILC	γδ Trm	Mixed
SLC25A6	ses_cd:is_ti	0.00646495	ns	0.815958	0.995209	T/ILC	Other T/ILC	γδ Trm	Mixed
HNRNPUL1	ses_cd:is_ti	-0.00741971	ns	0.816018	0.995209	T/ILC	Other T/ILC	γδ Trm	Mixed
ACADVL	ses_cd:is_ti	-0.020502	ns	0.816149	0.995209	T/ILC	Other T/ILC	γδ Trm	Mixed
GIT1	ses_cd:is_ti	-0.0162202	ns	0.816216	0.995209	T/ILC	Other T/ILC	γδ Trm	Mixed
NUCB1	ses_cd:is_ti	0.0100222	ns	0.816218	0.995209	T/ILC	Other T/ILC	γδ Trm	Mixed
CEPT1	ses_cd:is_ti	-0.00883665	ns	0.816241	0.995209	T/ILC	Other T/ILC	γδ Trm	Mixed
MAEA	ses_cd:is_ti	-0.0109762	ns	0.816317	0.995209	T/ILC	Other T/ILC	γδ Trm	Mixed
PSMA3	ses_cd:is_ti	-0.00593493	ns	0.816459	0.995209	T/ILC	Other T/ILC	γδ Trm	Mixed
C12orf49	ses_cd:is_ti	-0.0117364	ns	0.816471	0.995209	T/ILC	Other T/ILC	γδ Trm	Mixed
LENG8-AS1	ses_cd:is_ti	0.013716	ns	0.81664	0.995209	T/ILC	Other T/ILC	γδ Trm	Mixed
JKAMP	ses_cd:is_ti	-0.010191	ns	0.816726	0.995209	T/ILC	Other T/ILC	γδ Trm	Mixed
GNL1	ses_cd:is_ti	-0.0122069	ns	0.816864	0.995209	T/ILC	Other T/ILC	γδ Trm	Mixed
AC090772.2	ses_cd:is_ti	-0.012584	ns	0.816875	0.995209	T/ILC	Other T/ILC	γδ Trm	Mixed
AC243829.4	ses_cd:is_ti	0.0257941	ns	0.816881	0.995209	T/ILC	Other T/ILC	γδ Trm	Mixed
TMEM170A	ses_cd:is_ti	0.0131598	ns	0.817017	0.995209	T/ILC	Other T/ILC	γδ Trm	Mixed
CAPZB	ses_cd:is_ti	-0.00557745	ns	0.81713	0.995209	T/ILC	Other T/ILC	γδ Trm	Mixed
ENTR1	ses_cd:is_ti	0.0126708	ns	0.817234	0.995209	T/ILC	Other T/ILC	γδ Trm	Mixed
EIF4G1	ses_cd:is_ti	-0.0115526	ns	0.81744	0.995209	T/ILC	Other T/ILC	γδ Trm	Mixed
NIFK	ses_cd:is_ti	-0.0078418	ns	0.817524	0.995209	T/ILC	Other T/ILC	γδ Trm	Mixed
ZMYM6	ses_cd:is_ti	-0.0165707	ns	0.817577	0.995209	T/ILC	Other T/ILC	γδ Trm	Mixed
UHMK1	ses_cd:is_ti	-0.00870687	ns	0.817581	0.995209	T/ILC	Other T/ILC	γδ Trm	Mixed
RAD18	ses_cd:is_ti	-0.0140317	ns	0.817597	0.995209	T/ILC	Other T/ILC	γδ Trm	Mixed
BLZF1	ses_cd:is_ti	0.012028	ns	0.817661	0.995209	T/ILC	Other T/ILC	γδ Trm	Mixed
YPEL2	ses_cd:is_ti	0.0151058	ns	0.817798	0.995209	T/ILC	Other T/ILC	γδ Trm	Mixed
SELENOF	ses_cd:is_ti	-0.00578518	ns	0.817821	0.995209	T/ILC	Other T/ILC	γδ Trm	Mixed
CCDC7	ses_cd:is_ti	0.00940346	ns	0.817967	0.995209	T/ILC	Other T/ILC	γδ Trm	Mixed
PSKH1	ses_cd:is_ti	0.0162916	ns	0.817982	0.995209	T/ILC	Other T/ILC	γδ Trm	Mixed
HTATSF1	ses_cd:is_ti	-0.009688	ns	0.818041	0.995209	T/ILC	Other T/ILC	γδ Trm	Mixed
POLE3	ses_cd:is_ti	0.00919247	ns	0.818118	0.995209	T/ILC	Other T/ILC	γδ Trm	Mixed
DENND6A-AS1	ses_cd:is_ti	0.0117099	ns	0.81822	0.995209	T/ILC	Other T/ILC	γδ Trm	Mixed
HIBCH	ses_cd:is_ti	0.00871009	ns	0.818278	0.995209	T/ILC	Other T/ILC	γδ Trm	Mixed
TARBP1	ses_cd:is_ti	-0.00769637	ns	0.818296	0.995209	T/ILC	Other T/ILC	γδ Trm	Mixed
PAIP1	ses_cd:is_ti	0.00872507	ns	0.818362	0.995209	T/ILC	Other T/ILC	γδ Trm	Mixed
ELMOD2	ses_cd:is_ti	-0.0126949	ns	0.818406	0.995209	T/ILC	Other T/ILC	γδ Trm	Mixed
RB1CC1	ses_cd:is_ti	0.00938234	ns	0.818474	0.995209	T/ILC	Other T/ILC	γδ Trm	Mixed
LRSAM1	ses_cd:is_ti	0.015587	ns	0.818767	0.995209	T/ILC	Other T/ILC	γδ Trm	Mixed
ORC3	ses_cd:is_ti	0.0120598	ns	0.81886	0.995209	T/ILC	Other T/ILC	γδ Trm	Mixed
KANSL1-AS1	ses_cd:is_ti	-0.0166336	ns	0.818895	0.995209	T/ILC	Other T/ILC	γδ Trm	Mixed
CEP70	ses_cd:is_ti	0.0143879	ns	0.819068	0.995209	T/ILC	Other T/ILC	γδ Trm	Mixed
PFDN1	ses_cd:is_ti	-0.00822585	ns	0.819137	0.995209	T/ILC	Other T/ILC	γδ Trm	Mixed
RASGEF1B	ses_cd:is_ti	0.0205698	ns	0.819139	0.995209	T/ILC	Other T/ILC	γδ Trm	Mixed
ESD	ses_cd:is_ti	0.00920855	ns	0.819175	0.995209	T/ILC	Other T/ILC	γδ Trm	Mixed
ABAT	ses_cd:is_ti	0.0138804	ns	0.819249	0.995209	T/ILC	Other T/ILC	γδ Trm	Mixed
INF2	ses_cd:is_ti	0.017795	ns	0.819347	0.995209	T/ILC	Other T/ILC	γδ Trm	Mixed
TCHP	ses_cd:is_ti	-0.00759343	ns	0.819515	0.995209	T/ILC	Other T/ILC	γδ Trm	Mixed
CC2D1A	ses_cd:is_ti	-0.0162089	ns	0.819607	0.995209	T/ILC	Other T/ILC	γδ Trm	Mixed
CHMP3	ses_cd:is_ti	-0.0113247	ns	0.819625	0.995209	T/ILC	Other T/ILC	γδ Trm	Mixed
UEVLD	ses_cd:is_ti	0.0169922	ns	0.819678	0.995209	T/ILC	Other T/ILC	γδ Trm	Mixed
SRPK1	ses_cd:is_ti	0.00790242	ns	0.819989	0.995209	T/ILC	Other T/ILC	γδ Trm	Mixed
AC096887.1	ses_cd:is_ti	0.0185983	ns	0.819993	0.995209	T/ILC	Other T/ILC	γδ Trm	Mixed
RPL39L	ses_cd:is_ti	0.0204955	ns	0.820015	0.995209	T/ILC	Other T/ILC	γδ Trm	Mixed
AC005258.1	ses_cd:is_ti	0.0206864	ns	0.820133	0.995209	T/ILC	Other T/ILC	γδ Trm	Mixed
SLC35A3	ses_cd:is_ti	-0.023323	ns	0.820314	0.995209	T/ILC	Other T/ILC	γδ Trm	Mixed
MUT	ses_cd:is_ti	0.0155942	ns	0.820427	0.995209	T/ILC	Other T/ILC	γδ Trm	Mixed
RIOK3	ses_cd:is_ti	0.0124623	ns	0.82049	0.995209	T/ILC	Other T/ILC	γδ Trm	Mixed
CAB39L	ses_cd:is_ti	0.0200224	ns	0.820525	0.995209	T/ILC	Other T/ILC	γδ Trm	Mixed
PHRF1	ses_cd:is_ti	0.011997	ns	0.820613	0.995209	T/ILC	Other T/ILC	γδ Trm	Mixed
PUM1	ses_cd:is_ti	0.00637022	ns	0.820628	0.995209	T/ILC	Other T/ILC	γδ Trm	Mixed
SUPT3H	ses_cd:is_ti	0.00809063	ns	0.820634	0.995209	T/ILC	Other T/ILC	γδ Trm	Mixed
TMX3	ses_cd:is_ti	0.00867776	ns	0.820865	0.995209	T/ILC	Other T/ILC	γδ Trm	Mixed
KIF27	ses_cd:is_ti	0.0179991	ns	0.820896	0.995209	T/ILC	Other T/ILC	γδ Trm	Mixed
NEK10	ses_cd:is_ti	0.0220956	ns	0.820918	0.995209	T/ILC	Other T/ILC	γδ Trm	Mixed
CC2D2A	ses_cd:is_ti	-0.017907	ns	0.820971	0.995209	T/ILC	Other T/ILC	γδ Trm	Mixed
PUS3	ses_cd:is_ti	0.0158559	ns	0.821105	0.995209	T/ILC	Other T/ILC	γδ Trm	Mixed
KLHL11	ses_cd:is_ti	0.0171196	ns	0.821162	0.995209	T/ILC	Other T/ILC	γδ Trm	Mixed
USP4	ses_cd:is_ti	0.00821379	ns	0.821181	0.995209	T/ILC	Other T/ILC	γδ Trm	Mixed
TTLL11	ses_cd:is_ti	-0.0160397	ns	0.821284	0.995209	T/ILC	Other T/ILC	γδ Trm	Mixed
TRIO	ses_cd:is_ti	0.0196729	ns	0.821365	0.995209	T/ILC	Other T/ILC	γδ Trm	Mixed
CD58	ses_cd:is_ti	-0.0178114	ns	0.821413	0.995209	T/ILC	Other T/ILC	γδ Trm	Mixed
GOLGA4	ses_cd:is_ti	0.00743502	ns	0.821462	0.995209	T/ILC	Other T/ILC	γδ Trm	Mixed
ZNF25	ses_cd:is_ti	0.0153132	ns	0.821585	0.995209	T/ILC	Other T/ILC	γδ Trm	Mixed
ZDHHC20	ses_cd:is_ti	-0.00627701	ns	0.821741	0.995209	T/ILC	Other T/ILC	γδ Trm	Mixed
SLC16A7	ses_cd:is_ti	-0.00709205	ns	0.821743	0.995209	T/ILC	Other T/ILC	γδ Trm	Mixed
EXOC3	ses_cd:is_ti	-0.0115376	ns	0.821759	0.995209	T/ILC	Other T/ILC	γδ Trm	Mixed
TSPAN33	ses_cd:is_ti	-0.0217163	ns	0.822139	0.995209	T/ILC	Other T/ILC	γδ Trm	Mixed
KBTBD3	ses_cd:is_ti	0.0157823	ns	0.822218	0.995209	T/ILC	Other T/ILC	γδ Trm	Mixed
TIMM10	ses_cd:is_ti	-0.0136941	ns	0.82229	0.995209	T/ILC	Other T/ILC	γδ Trm	Mixed
TRAK2	ses_cd:is_ti	0.0133952	ns	0.822307	0.995209	T/ILC	Other T/ILC	γδ Trm	Mixed
CHMP7	ses_cd:is_ti	0.00960323	ns	0.822338	0.995209	T/ILC	Other T/ILC	γδ Trm	Mixed
SNU13	ses_cd:is_ti	0.00620472	ns	0.822394	0.995209	T/ILC	Other T/ILC	γδ Trm	Mixed
TMEM181	ses_cd:is_ti	0.00959002	ns	0.822491	0.995209	T/ILC	Other T/ILC	γδ Trm	Mixed
RBPJ	ses_cd:is_ti	-0.00861799	ns	0.822501	0.995209	T/ILC	Other T/ILC	γδ Trm	Mixed
OXLD1	ses_cd:is_ti	-0.00914772	ns	0.822527	0.995209	T/ILC	Other T/ILC	γδ Trm	Mixed
ITGAD	ses_cd:is_ti	0.0269969	ns	0.822534	0.995209	T/ILC	Other T/ILC	γδ Trm	Mixed
ITGAL	ses_cd:is_ti	-0.00733932	ns	0.822633	0.995209	T/ILC	Other T/ILC	γδ Trm	Mixed
DNAJC24	ses_cd:is_ti	0.0120794	ns	0.822681	0.995209	T/ILC	Other T/ILC	γδ Trm	Mixed
LPIN1	ses_cd:is_ti	0.0102075	ns	0.822774	0.995209	T/ILC	Other T/ILC	γδ Trm	Mixed
G6PD	ses_cd:is_ti	0.0136982	ns	0.822841	0.995209	T/ILC	Other T/ILC	γδ Trm	Mixed
NUMB	ses_cd:is_ti	-0.00825268	ns	0.822887	0.995209	T/ILC	Other T/ILC	γδ Trm	Mixed
IFT52	ses_cd:is_ti	0.0148476	ns	0.822966	0.995209	T/ILC	Other T/ILC	γδ Trm	Mixed
MRPL42	ses_cd:is_ti	0.00886098	ns	0.82301	0.995209	T/ILC	Other T/ILC	γδ Trm	Mixed
DYNC1LI2	ses_cd:is_ti	-0.0105166	ns	0.823011	0.995209	T/ILC	Other T/ILC	γδ Trm	Mixed
DNAJC2	ses_cd:is_ti	0.00881702	ns	0.823429	0.995594	T/ILC	Other T/ILC	γδ Trm	Mixed
TOX4	ses_cd:is_ti	0.0075721	ns	0.823758	0.995657	T/ILC	Other T/ILC	γδ Trm	Mixed
WDR45B	ses_cd:is_ti	0.00996934	ns	0.823854	0.995657	T/ILC	Other T/ILC	γδ Trm	Mixed
ZADH2	ses_cd:is_ti	-0.0131052	ns	0.823916	0.995657	T/ILC	Other T/ILC	γδ Trm	Mixed
OXR1	ses_cd:is_ti	0.0097098	ns	0.824033	0.995657	T/ILC	Other T/ILC	γδ Trm	Mixed
CDK11B	ses_cd:is_ti	-0.00958853	ns	0.824036	0.995657	T/ILC	Other T/ILC	γδ Trm	Mixed
LRRC42	ses_cd:is_ti	-0.018042	ns	0.824093	0.995657	T/ILC	Other T/ILC	γδ Trm	Mixed
ZNF276	ses_cd:is_ti	0.010641	ns	0.824194	0.995657	T/ILC	Other T/ILC	γδ Trm	Mixed
MAST4	ses_cd:is_ti	0.0125255	ns	0.824296	0.995657	T/ILC	Other T/ILC	γδ Trm	Mixed
TCIRG1	ses_cd:is_ti	-0.0189705	ns	0.824431	0.995657	T/ILC	Other T/ILC	γδ Trm	Mixed
ZNF706	ses_cd:is_ti	0.00711004	ns	0.824476	0.995657	T/ILC	Other T/ILC	γδ Trm	Mixed
SRRM1	ses_cd:is_ti	0.00572488	ns	0.824601	0.995688	T/ILC	Other T/ILC	γδ Trm	Mixed
DHRS4	ses_cd:is_ti	0.0167178	ns	0.824969	0.995905	T/ILC	Other T/ILC	γδ Trm	Mixed
NELFCD	ses_cd:is_ti	-0.010796	ns	0.824979	0.995905	T/ILC	Other T/ILC	γδ Trm	Mixed
ZBTB7A	ses_cd:is_ti	0.00901321	ns	0.825342	0.995963	T/ILC	Other T/ILC	γδ Trm	Mixed
NKTR	ses_cd:is_ti	-0.00516752	ns	0.825584	0.995963	T/ILC	Other T/ILC	γδ Trm	Mixed
ZNF195	ses_cd:is_ti	-0.0102584	ns	0.825633	0.995963	T/ILC	Other T/ILC	γδ Trm	Mixed
CCDC9	ses_cd:is_ti	0.0140548	ns	0.825637	0.995963	T/ILC	Other T/ILC	γδ Trm	Mixed
SRA1	ses_cd:is_ti	-0.00846886	ns	0.825818	0.995963	T/ILC	Other T/ILC	γδ Trm	Mixed
ICK	ses_cd:is_ti	-0.0145766	ns	0.826042	0.995963	T/ILC	Other T/ILC	γδ Trm	Mixed
PIK3CD-AS2	ses_cd:is_ti	0.014758	ns	0.826141	0.995963	T/ILC	Other T/ILC	γδ Trm	Mixed
SYTL3	ses_cd:is_ti	-0.0219691	ns	0.826152	0.995963	T/ILC	Other T/ILC	γδ Trm	Mixed
AL161725.1	ses_cd:is_ti	-0.0141853	ns	0.82635	0.995963	T/ILC	Other T/ILC	γδ Trm	Mixed
WAC-AS1	ses_cd:is_ti	0.0135191	ns	0.82639	0.995963	T/ILC	Other T/ILC	γδ Trm	Mixed
HBP1	ses_cd:is_ti	-0.00892684	ns	0.826421	0.995963	T/ILC	Other T/ILC	γδ Trm	Mixed
TARSL2	ses_cd:is_ti	-0.00845678	ns	0.826519	0.995963	T/ILC	Other T/ILC	γδ Trm	Mixed
MNT	ses_cd:is_ti	0.0186972	ns	0.826684	0.995963	T/ILC	Other T/ILC	γδ Trm	Mixed
SRRT	ses_cd:is_ti	0.0098618	ns	0.826693	0.995963	T/ILC	Other T/ILC	γδ Trm	Mixed
JTB	ses_cd:is_ti	0.00606711	ns	0.826804	0.995963	T/ILC	Other T/ILC	γδ Trm	Mixed
INKA2	ses_cd:is_ti	0.0112992	ns	0.826857	0.995963	T/ILC	Other T/ILC	γδ Trm	Mixed
ZFP62	ses_cd:is_ti	0.0104993	ns	0.826877	0.995963	T/ILC	Other T/ILC	γδ Trm	Mixed
AC009690.2	ses_cd:is_ti	-0.0153455	ns	0.826983	0.995963	T/ILC	Other T/ILC	γδ Trm	Mixed
TMCO1	ses_cd:is_ti	-0.00647415	ns	0.827081	0.995963	T/ILC	Other T/ILC	γδ Trm	Mixed
SLC15A4	ses_cd:is_ti	0.0128202	ns	0.827084	0.995963	T/ILC	Other T/ILC	γδ Trm	Mixed
RAN	ses_cd:is_ti	-0.00674805	ns	0.827117	0.995963	T/ILC	Other T/ILC	γδ Trm	Mixed
ITGA1	ses_cd:is_ti	-0.0239008	ns	0.827551	0.996211	T/ILC	Other T/ILC	γδ Trm	Mixed
IQSEC1	ses_cd:is_ti	0.013045	ns	0.827769	0.996211	T/ILC	Other T/ILC	γδ Trm	Mixed
MOSPD3	ses_cd:is_ti	-0.0150164	ns	0.827811	0.996211	T/ILC	Other T/ILC	γδ Trm	Mixed
DPYD	ses_cd:is_ti	0.00623161	ns	0.827839	0.996211	T/ILC	Other T/ILC	γδ Trm	Mixed
ATG12	ses_cd:is_ti	-0.00750013	ns	0.827843	0.996211	T/ILC	Other T/ILC	γδ Trm	Mixed
SHQ1	ses_cd:is_ti	0.0127181	ns	0.82792	0.996211	T/ILC	Other T/ILC	γδ Trm	Mixed
ABRAXAS2	ses_cd:is_ti	0.0124453	ns	0.828038	0.996234	T/ILC	Other T/ILC	γδ Trm	Mixed
PRADC1	ses_cd:is_ti	-0.0183661	ns	0.828152	0.99625	T/ILC	Other T/ILC	γδ Trm	Mixed
SLC25A1	ses_cd:is_ti	-0.0217104	ns	0.828422	0.996331	T/ILC	Other T/ILC	γδ Trm	Mixed
VTI1B	ses_cd:is_ti	0.0130358	ns	0.82892	0.996331	T/ILC	Other T/ILC	γδ Trm	Mixed
FES	ses_cd:is_ti	-0.0207975	ns	0.828962	0.996331	T/ILC	Other T/ILC	γδ Trm	Mixed
NLRX1	ses_cd:is_ti	0.0203217	ns	0.829031	0.996331	T/ILC	Other T/ILC	γδ Trm	Mixed
ACSS1	ses_cd:is_ti	-0.0144424	ns	0.829281	0.996331	T/ILC	Other T/ILC	γδ Trm	Mixed
RFX1	ses_cd:is_ti	-0.011124	ns	0.829316	0.996331	T/ILC	Other T/ILC	γδ Trm	Mixed
ATP8B2	ses_cd:is_ti	0.00938268	ns	0.829322	0.996331	T/ILC	Other T/ILC	γδ Trm	Mixed
GRINA	ses_cd:is_ti	-0.0158696	ns	0.829326	0.996331	T/ILC	Other T/ILC	γδ Trm	Mixed
DHX29	ses_cd:is_ti	-0.00989949	ns	0.829331	0.996331	T/ILC	Other T/ILC	γδ Trm	Mixed
MGA	ses_cd:is_ti	-0.00711222	ns	0.82939	0.996331	T/ILC	Other T/ILC	γδ Trm	Mixed
DDHD2	ses_cd:is_ti	0.0123728	ns	0.829557	0.996331	T/ILC	Other T/ILC	γδ Trm	Mixed
ZNF407	ses_cd:is_ti	0.0073408	ns	0.82956	0.996331	T/ILC	Other T/ILC	γδ Trm	Mixed
PTGES2	ses_cd:is_ti	-0.0135799	ns	0.829594	0.996331	T/ILC	Other T/ILC	γδ Trm	Mixed
GNA12	ses_cd:is_ti	0.0153702	ns	0.82975	0.996331	T/ILC	Other T/ILC	γδ Trm	Mixed
RPL35	ses_cd:is_ti	-0.00537765	ns	0.829845	0.996331	T/ILC	Other T/ILC	γδ Trm	Mixed
FAM122A	ses_cd:is_ti	-0.0144741	ns	0.829929	0.996331	T/ILC	Other T/ILC	γδ Trm	Mixed
ERP29	ses_cd:is_ti	-0.00551294	ns	0.830059	0.996331	T/ILC	Other T/ILC	γδ Trm	Mixed
REXO2	ses_cd:is_ti	-0.00986011	ns	0.830548	0.996331	T/ILC	Other T/ILC	γδ Trm	Mixed
AGO1	ses_cd:is_ti	0.0126648	ns	0.830572	0.996331	T/ILC	Other T/ILC	γδ Trm	Mixed
ZNF600	ses_cd:is_ti	0.010578	ns	0.830638	0.996331	T/ILC	Other T/ILC	γδ Trm	Mixed
AL117339.5	ses_cd:is_ti	-0.0157344	ns	0.830738	0.996331	T/ILC	Other T/ILC	γδ Trm	Mixed
BCL2A1	ses_cd:is_ti	-0.0177268	ns	0.83101	0.996331	T/ILC	Other T/ILC	γδ Trm	Mixed
IGHMBP2	ses_cd:is_ti	0.0178112	ns	0.831054	0.996331	T/ILC	Other T/ILC	γδ Trm	Mixed
NCAPD2	ses_cd:is_ti	0.01375	ns	0.831243	0.996331	T/ILC	Other T/ILC	γδ Trm	Mixed
TIFA	ses_cd:is_ti	0.015466	ns	0.831363	0.996331	T/ILC	Other T/ILC	γδ Trm	Mixed
RASGRF2	ses_cd:is_ti	0.0173132	ns	0.831548	0.996331	T/ILC	Other T/ILC	γδ Trm	Mixed
NFYA	ses_cd:is_ti	0.0136239	ns	0.831671	0.996331	T/ILC	Other T/ILC	γδ Trm	Mixed
NUDT21	ses_cd:is_ti	-0.00933749	ns	0.831683	0.996331	T/ILC	Other T/ILC	γδ Trm	Mixed
FAM129A	ses_cd:is_ti	-0.0124167	ns	0.831747	0.996331	T/ILC	Other T/ILC	γδ Trm	Mixed
DCLRE1A	ses_cd:is_ti	-0.0157325	ns	0.831762	0.996331	T/ILC	Other T/ILC	γδ Trm	Mixed
AAR2	ses_cd:is_ti	0.0166237	ns	0.831804	0.996331	T/ILC	Other T/ILC	γδ Trm	Mixed
LONRF1	ses_cd:is_ti	0.01833	ns	0.83196	0.996331	T/ILC	Other T/ILC	γδ Trm	Mixed
PDCD7	ses_cd:is_ti	-0.00779359	ns	0.832065	0.996331	T/ILC	Other T/ILC	γδ Trm	Mixed
GLYR1	ses_cd:is_ti	0.00715504	ns	0.832072	0.996331	T/ILC	Other T/ILC	γδ Trm	Mixed
TOM1L2	ses_cd:is_ti	0.0120929	ns	0.832263	0.996331	T/ILC	Other T/ILC	γδ Trm	Mixed
RPRD1A	ses_cd:is_ti	0.00777885	ns	0.832288	0.996331	T/ILC	Other T/ILC	γδ Trm	Mixed
ZNF22	ses_cd:is_ti	0.00705935	ns	0.832364	0.996331	T/ILC	Other T/ILC	γδ Trm	Mixed
ITPR3	ses_cd:is_ti	-0.0154953	ns	0.83238	0.996331	T/ILC	Other T/ILC	γδ Trm	Mixed
DAD1	ses_cd:is_ti	-0.00661632	ns	0.832385	0.996331	T/ILC	Other T/ILC	γδ Trm	Mixed
FO393401.1	ses_cd:is_ti	-0.0088083	ns	0.832507	0.996331	T/ILC	Other T/ILC	γδ Trm	Mixed
AC116366.3	ses_cd:is_ti	-0.00706094	ns	0.832556	0.996331	T/ILC	Other T/ILC	γδ Trm	Mixed
FBXO38	ses_cd:is_ti	-0.00917991	ns	0.832583	0.996331	T/ILC	Other T/ILC	γδ Trm	Mixed
POR	ses_cd:is_ti	-0.0109283	ns	0.83261	0.996331	T/ILC	Other T/ILC	γδ Trm	Mixed
MPI	ses_cd:is_ti	-0.0133434	ns	0.832623	0.996331	T/ILC	Other T/ILC	γδ Trm	Mixed
ACAP1	ses_cd:is_ti	0.00571314	ns	0.832698	0.996331	T/ILC	Other T/ILC	γδ Trm	Mixed
DNM3	ses_cd:is_ti	-0.019961	ns	0.832858	0.996336	T/ILC	Other T/ILC	γδ Trm	Mixed
ALG11	ses_cd:is_ti	-0.0125586	ns	0.832901	0.996336	T/ILC	Other T/ILC	γδ Trm	Mixed
HAGHL	ses_cd:is_ti	0.0141643	ns	0.833006	0.996343	T/ILC	Other T/ILC	γδ Trm	Mixed
DNAJB2	ses_cd:is_ti	0.0130746	ns	0.833266	0.996534	T/ILC	Other T/ILC	γδ Trm	Mixed
LMBRD1	ses_cd:is_ti	0.00698396	ns	0.833648	0.996738	T/ILC	Other T/ILC	γδ Trm	Mixed
AL139260.1	ses_cd:is_ti	0.014159	ns	0.833699	0.996738	T/ILC	Other T/ILC	γδ Trm	Mixed
FLYWCH2	ses_cd:is_ti	0.0119191	ns	0.833735	0.996738	T/ILC	Other T/ILC	γδ Trm	Mixed
ARHGEF1	ses_cd:is_ti	-0.00552285	ns	0.834326	0.997326	T/ILC	Other T/ILC	γδ Trm	Mixed
ENTPD1-AS1	ses_cd:is_ti	-0.0153589	ns	0.834467	0.997375	T/ILC	Other T/ILC	γδ Trm	Mixed
SUMF1	ses_cd:is_ti	-0.0100489	ns	0.834631	0.997437	T/ILC	Other T/ILC	γδ Trm	Mixed
TXNRD2	ses_cd:is_ti	0.0140296	ns	0.834774	0.997437	T/ILC	Other T/ILC	γδ Trm	Mixed
TBC1D10C	ses_cd:is_ti	-0.00658152	ns	0.834818	0.997437	T/ILC	Other T/ILC	γδ Trm	Mixed
FAM107B	ses_cd:is_ti	-0.00576081	ns	0.835131	0.99751	T/ILC	Other T/ILC	γδ Trm	Mixed
SNX29	ses_cd:is_ti	-0.00747427	ns	0.835173	0.99751	T/ILC	Other T/ILC	γδ Trm	Mixed
DDX27	ses_cd:is_ti	-0.00832493	ns	0.835186	0.99751	T/ILC	Other T/ILC	γδ Trm	Mixed
PAQR3	ses_cd:is_ti	0.0183592	ns	0.835432	0.99751	T/ILC	Other T/ILC	γδ Trm	Mixed
NFE2L2	ses_cd:is_ti	-0.0112172	ns	0.835581	0.99751	T/ILC	Other T/ILC	γδ Trm	Mixed
ZNF451-AS1	ses_cd:is_ti	-0.0113563	ns	0.835623	0.99751	T/ILC	Other T/ILC	γδ Trm	Mixed
ABT1	ses_cd:is_ti	-0.00845099	ns	0.835781	0.99751	T/ILC	Other T/ILC	γδ Trm	Mixed
XPC	ses_cd:is_ti	0.00790159	ns	0.835909	0.99751	T/ILC	Other T/ILC	γδ Trm	Mixed
LRMP	ses_cd:is_ti	-0.0081983	ns	0.836287	0.99751	T/ILC	Other T/ILC	γδ Trm	Mixed
ALG14	ses_cd:is_ti	0.0198841	ns	0.836364	0.99751	T/ILC	Other T/ILC	γδ Trm	Mixed
ZBTB4	ses_cd:is_ti	-0.00888266	ns	0.836399	0.99751	T/ILC	Other T/ILC	γδ Trm	Mixed
PCYT1A	ses_cd:is_ti	0.0122836	ns	0.836773	0.99751	T/ILC	Other T/ILC	γδ Trm	Mixed
RPF2	ses_cd:is_ti	-0.0108021	ns	0.836859	0.99751	T/ILC	Other T/ILC	γδ Trm	Mixed
TRMT1	ses_cd:is_ti	-0.0124822	ns	0.836974	0.99751	T/ILC	Other T/ILC	γδ Trm	Mixed
LINC01841	ses_cd:is_ti	-0.019423	ns	0.837084	0.99751	T/ILC	Other T/ILC	γδ Trm	Mixed
RHNO1	ses_cd:is_ti	-0.0149551	ns	0.837101	0.99751	T/ILC	Other T/ILC	γδ Trm	Mixed
ZNF682	ses_cd:is_ti	0.0142684	ns	0.837174	0.99751	T/ILC	Other T/ILC	γδ Trm	Mixed
NOP53	ses_cd:is_ti	0.00715104	ns	0.837471	0.99751	T/ILC	Other T/ILC	γδ Trm	Mixed
HOMER2	ses_cd:is_ti	0.0169045	ns	0.837598	0.99751	T/ILC	Other T/ILC	γδ Trm	Mixed
FAM19A2	ses_cd:is_ti	0.0144552	ns	0.837723	0.99751	T/ILC	Other T/ILC	γδ Trm	Mixed
AC005261.1	ses_cd:is_ti	0.0131787	ns	0.837735	0.99751	T/ILC	Other T/ILC	γδ Trm	Mixed
ZNF14	ses_cd:is_ti	-0.0104462	ns	0.837852	0.99751	T/ILC	Other T/ILC	γδ Trm	Mixed
TWSG1	ses_cd:is_ti	-0.016254	ns	0.837857	0.99751	T/ILC	Other T/ILC	γδ Trm	Mixed
DCUN1D1	ses_cd:is_ti	-0.0086549	ns	0.8379	0.99751	T/ILC	Other T/ILC	γδ Trm	Mixed
SPCS3	ses_cd:is_ti	-0.00684412	ns	0.837952	0.99751	T/ILC	Other T/ILC	γδ Trm	Mixed
AC008124.1	ses_cd:is_ti	-0.0124259	ns	0.837959	0.99751	T/ILC	Other T/ILC	γδ Trm	Mixed
SMC2	ses_cd:is_ti	-0.0143054	ns	0.837979	0.99751	T/ILC	Other T/ILC	γδ Trm	Mixed
KCTD1	ses_cd:is_ti	-0.0180139	ns	0.838026	0.99751	T/ILC	Other T/ILC	γδ Trm	Mixed
BAG1	ses_cd:is_ti	-0.0107249	ns	0.838031	0.99751	T/ILC	Other T/ILC	γδ Trm	Mixed
GRN	ses_cd:is_ti	0.0189876	ns	0.838042	0.99751	T/ILC	Other T/ILC	γδ Trm	Mixed
EYS	ses_cd:is_ti	-0.0141866	ns	0.838054	0.99751	T/ILC	Other T/ILC	γδ Trm	Mixed
GALNT10	ses_cd:is_ti	0.0100354	ns	0.838308	0.99751	T/ILC	Other T/ILC	γδ Trm	Mixed
ZNF438	ses_cd:is_ti	0.0125048	ns	0.838337	0.99751	T/ILC	Other T/ILC	γδ Trm	Mixed
RORA	ses_cd:is_ti	0.0121716	ns	0.838391	0.99751	T/ILC	Other T/ILC	γδ Trm	Mixed
PTPN11	ses_cd:is_ti	0.00808611	ns	0.838419	0.99751	T/ILC	Other T/ILC	γδ Trm	Mixed
POLR1B	ses_cd:is_ti	-0.0124163	ns	0.83854	0.99751	T/ILC	Other T/ILC	γδ Trm	Mixed
CCNJL	ses_cd:is_ti	-0.0273242	ns	0.838685	0.99751	T/ILC	Other T/ILC	γδ Trm	Mixed
CLIC5	ses_cd:is_ti	-0.0271269	ns	0.838734	0.99751	T/ILC	Other T/ILC	γδ Trm	Mixed
CBX3	ses_cd:is_ti	-0.00580186	ns	0.838836	0.99751	T/ILC	Other T/ILC	γδ Trm	Mixed
MAPK9	ses_cd:is_ti	-0.0102644	ns	0.838865	0.99751	T/ILC	Other T/ILC	γδ Trm	Mixed
TMEM184B	ses_cd:is_ti	-0.0141653	ns	0.839078	0.99757	T/ILC	Other T/ILC	γδ Trm	Mixed
DDX60L	ses_cd:is_ti	0.00822647	ns	0.839212	0.99757	T/ILC	Other T/ILC	γδ Trm	Mixed
AC009061.2	ses_cd:is_ti	-0.0122735	ns	0.839217	0.99757	T/ILC	Other T/ILC	γδ Trm	Mixed
CLDND1	ses_cd:is_ti	0.00773198	ns	0.839314	0.99757	T/ILC	Other T/ILC	γδ Trm	Mixed
UCHL3	ses_cd:is_ti	-0.00931552	ns	0.83942	0.997578	T/ILC	Other T/ILC	γδ Trm	Mixed
RCSD1	ses_cd:is_ti	0.0049624	ns	0.839685	0.997774	T/ILC	Other T/ILC	γδ Trm	Mixed
MAPKAP1	ses_cd:is_ti	0.00661903	ns	0.839893	0.997813	T/ILC	Other T/ILC	γδ Trm	Mixed
GAK	ses_cd:is_ti	-0.00915983	ns	0.840071	0.997813	T/ILC	Other T/ILC	γδ Trm	Mixed
STK10	ses_cd:is_ti	0.00536516	ns	0.840173	0.997813	T/ILC	Other T/ILC	γδ Trm	Mixed
POLR2K	ses_cd:is_ti	0.00885908	ns	0.840256	0.997813	T/ILC	Other T/ILC	γδ Trm	Mixed
AL138787.2	ses_cd:is_ti	0.0158934	ns	0.840426	0.997813	T/ILC	Other T/ILC	γδ Trm	Mixed
PPP1R12C	ses_cd:is_ti	0.0122403	ns	0.840561	0.997813	T/ILC	Other T/ILC	γδ Trm	Mixed
KLF6	ses_cd:is_ti	-0.00714207	ns	0.840592	0.997813	T/ILC	Other T/ILC	γδ Trm	Mixed
CCNYL1	ses_cd:is_ti	0.015661	ns	0.840625	0.997813	T/ILC	Other T/ILC	γδ Trm	Mixed
RANBP3	ses_cd:is_ti	0.0117379	ns	0.840653	0.997813	T/ILC	Other T/ILC	γδ Trm	Mixed
MCM2	ses_cd:is_ti	0.0253596	ns	0.840788	0.997813	T/ILC	Other T/ILC	γδ Trm	Mixed
UBE2A	ses_cd:is_ti	-0.00819026	ns	0.840817	0.997813	T/ILC	Other T/ILC	γδ Trm	Mixed
COPE	ses_cd:is_ti	-0.00740982	ns	0.840914	0.997813	T/ILC	Other T/ILC	γδ Trm	Mixed
DDX23	ses_cd:is_ti	-0.0086103	ns	0.841059	0.997867	T/ILC	Other T/ILC	γδ Trm	Mixed
SMPD4	ses_cd:is_ti	-0.0110336	ns	0.841465	0.99823	T/ILC	Other T/ILC	γδ Trm	Mixed
RINL	ses_cd:is_ti	0.0106081	ns	0.841592	0.998262	T/ILC	Other T/ILC	γδ Trm	Mixed
ZC3H15	ses_cd:is_ti	0.00637254	ns	0.841853	0.998441	T/ILC	Other T/ILC	γδ Trm	Mixed
UBE2E3	ses_cd:is_ti	-0.00905941	ns	0.842184	0.998441	T/ILC	Other T/ILC	γδ Trm	Mixed
WNK1	ses_cd:is_ti	0.00627672	ns	0.842287	0.998441	T/ILC	Other T/ILC	γδ Trm	Mixed
GIGYF2	ses_cd:is_ti	-0.00588064	ns	0.842319	0.998441	T/ILC	Other T/ILC	γδ Trm	Mixed
AC093323.1	ses_cd:is_ti	0.0114378	ns	0.842362	0.998441	T/ILC	Other T/ILC	γδ Trm	Mixed
JHY	ses_cd:is_ti	0.018356	ns	0.842558	0.998441	T/ILC	Other T/ILC	γδ Trm	Mixed
PQLC1	ses_cd:is_ti	-0.0127842	ns	0.842622	0.998441	T/ILC	Other T/ILC	γδ Trm	Mixed
AIMP2	ses_cd:is_ti	0.0102118	ns	0.842695	0.998441	T/ILC	Other T/ILC	γδ Trm	Mixed
DBNL	ses_cd:is_ti	-0.00798972	ns	0.842767	0.998441	T/ILC	Other T/ILC	γδ Trm	Mixed
MFHAS1	ses_cd:is_ti	0.0151915	ns	0.842962	0.998441	T/ILC	Other T/ILC	γδ Trm	Mixed
AC242426.2	ses_cd:is_ti	-0.0125552	ns	0.842999	0.998441	T/ILC	Other T/ILC	γδ Trm	Mixed
APPL1	ses_cd:is_ti	-0.00683787	ns	0.84303	0.998441	T/ILC	Other T/ILC	γδ Trm	Mixed
TOGARAM1	ses_cd:is_ti	-0.00995897	ns	0.843039	0.998441	T/ILC	Other T/ILC	γδ Trm	Mixed
CHIC2	ses_cd:is_ti	-0.00738764	ns	0.843219	0.998536	T/ILC	Other T/ILC	γδ Trm	Mixed
TUBGCP5	ses_cd:is_ti	0.0109154	ns	0.843361	0.998585	T/ILC	Other T/ILC	γδ Trm	Mixed
LRRC57	ses_cd:is_ti	0.0129622	ns	0.843568	0.998694	T/ILC	Other T/ILC	γδ Trm	Mixed
ST13	ses_cd:is_ti	-0.00638482	ns	0.843713	0.998694	T/ILC	Other T/ILC	γδ Trm	Mixed
SMCR8	ses_cd:is_ti	-0.0130963	ns	0.843802	0.998694	T/ILC	Other T/ILC	γδ Trm	Mixed
RTN4RL1	ses_cd:is_ti	-0.0218823	ns	0.843851	0.998694	T/ILC	Other T/ILC	γδ Trm	Mixed
TECPR2	ses_cd:is_ti	0.0139875	ns	0.844462	0.998937	T/ILC	Other T/ILC	γδ Trm	Mixed
POLA1	ses_cd:is_ti	-0.0130543	ns	0.844587	0.998937	T/ILC	Other T/ILC	γδ Trm	Mixed
ZNF550	ses_cd:is_ti	-0.0140519	ns	0.844816	0.998937	T/ILC	Other T/ILC	γδ Trm	Mixed
YBX1	ses_cd:is_ti	-0.00650545	ns	0.844876	0.998937	T/ILC	Other T/ILC	γδ Trm	Mixed
TEC	ses_cd:is_ti	0.0140293	ns	0.844974	0.998937	T/ILC	Other T/ILC	γδ Trm	Mixed
MAN1A2	ses_cd:is_ti	0.00564505	ns	0.845122	0.998937	T/ILC	Other T/ILC	γδ Trm	Mixed
PSMD6-AS2	ses_cd:is_ti	-0.0129	ns	0.845142	0.998937	T/ILC	Other T/ILC	γδ Trm	Mixed
AC011603.2	ses_cd:is_ti	0.0161765	ns	0.845188	0.998937	T/ILC	Other T/ILC	γδ Trm	Mixed
UBASH3A	ses_cd:is_ti	0.00966005	ns	0.845285	0.998937	T/ILC	Other T/ILC	γδ Trm	Mixed
PCBP1	ses_cd:is_ti	-0.00548033	ns	0.845416	0.998937	T/ILC	Other T/ILC	γδ Trm	Mixed
MLKL	ses_cd:is_ti	0.0142502	ns	0.845519	0.998937	T/ILC	Other T/ILC	γδ Trm	Mixed
CHODL	ses_cd:is_ti	0.0261938	ns	0.845552	0.998937	T/ILC	Other T/ILC	γδ Trm	Mixed
NOCT	ses_cd:is_ti	0.0132703	ns	0.84563	0.998937	T/ILC	Other T/ILC	γδ Trm	Mixed
NAP1L4	ses_cd:is_ti	-0.00500182	ns	0.845658	0.998937	T/ILC	Other T/ILC	γδ Trm	Mixed
MICU2	ses_cd:is_ti	-0.0058434	ns	0.846068	0.998937	T/ILC	Other T/ILC	γδ Trm	Mixed
CDKN1B	ses_cd:is_ti	-0.00653628	ns	0.846356	0.998937	T/ILC	Other T/ILC	γδ Trm	Mixed
SLC30A9	ses_cd:is_ti	0.00745167	ns	0.846374	0.998937	T/ILC	Other T/ILC	γδ Trm	Mixed
CARMIL2	ses_cd:is_ti	-0.0146747	ns	0.846409	0.998937	T/ILC	Other T/ILC	γδ Trm	Mixed
CLEC2B	ses_cd:is_ti	-0.00640827	ns	0.846599	0.998937	T/ILC	Other T/ILC	γδ Trm	Mixed
FLOT2	ses_cd:is_ti	0.00721589	ns	0.846745	0.998937	T/ILC	Other T/ILC	γδ Trm	Mixed
VAMP5	ses_cd:is_ti	0.00780266	ns	0.846972	0.998937	T/ILC	Other T/ILC	γδ Trm	Mixed
ADARB1	ses_cd:is_ti	0.00923636	ns	0.847041	0.998937	T/ILC	Other T/ILC	γδ Trm	Mixed
GYG1	ses_cd:is_ti	-0.0152766	ns	0.847101	0.998937	T/ILC	Other T/ILC	γδ Trm	Mixed
C1orf174	ses_cd:is_ti	0.0122944	ns	0.847103	0.998937	T/ILC	Other T/ILC	γδ Trm	Mixed
ZNF257	ses_cd:is_ti	-0.0141643	ns	0.84719	0.998937	T/ILC	Other T/ILC	γδ Trm	Mixed
AGO4	ses_cd:is_ti	0.0129585	ns	0.84728	0.998937	T/ILC	Other T/ILC	γδ Trm	Mixed
IL15	ses_cd:is_ti	-0.0167964	ns	0.847381	0.998937	T/ILC	Other T/ILC	γδ Trm	Mixed
CDADC1	ses_cd:is_ti	-0.0117721	ns	0.847496	0.998937	T/ILC	Other T/ILC	γδ Trm	Mixed
FOSB	ses_cd:is_ti	0.0216497	ns	0.847535	0.998937	T/ILC	Other T/ILC	γδ Trm	Mixed
HSDL2	ses_cd:is_ti	0.0122605	ns	0.847767	0.998937	T/ILC	Other T/ILC	γδ Trm	Mixed
COQ4	ses_cd:is_ti	0.0109618	ns	0.847781	0.998937	T/ILC	Other T/ILC	γδ Trm	Mixed
IDH3G	ses_cd:is_ti	-0.00855866	ns	0.847804	0.998937	T/ILC	Other T/ILC	γδ Trm	Mixed
ARID1A	ses_cd:is_ti	-0.00511001	ns	0.847822	0.998937	T/ILC	Other T/ILC	γδ Trm	Mixed
UBQLN1	ses_cd:is_ti	0.00586039	ns	0.847912	0.998937	T/ILC	Other T/ILC	γδ Trm	Mixed
RPL13	ses_cd:is_ti	0.00574739	ns	0.848231	0.998937	T/ILC	Other T/ILC	γδ Trm	Mixed
RAB9A	ses_cd:is_ti	0.0106732	ns	0.84831	0.998937	T/ILC	Other T/ILC	γδ Trm	Mixed
PPM1G	ses_cd:is_ti	0.00585579	ns	0.848352	0.998937	T/ILC	Other T/ILC	γδ Trm	Mixed
ELK4	ses_cd:is_ti	0.00651546	ns	0.848695	0.998937	T/ILC	Other T/ILC	γδ Trm	Mixed
TMEM109	ses_cd:is_ti	-0.0119727	ns	0.848963	0.998937	T/ILC	Other T/ILC	γδ Trm	Mixed
BISPR	ses_cd:is_ti	-0.0125438	ns	0.849022	0.998937	T/ILC	Other T/ILC	γδ Trm	Mixed
RTN3	ses_cd:is_ti	0.00963294	ns	0.84906	0.998937	T/ILC	Other T/ILC	γδ Trm	Mixed
EIF1AD	ses_cd:is_ti	-0.0128558	ns	0.849164	0.998937	T/ILC	Other T/ILC	γδ Trm	Mixed
MON1B	ses_cd:is_ti	0.0110041	ns	0.849393	0.998937	T/ILC	Other T/ILC	γδ Trm	Mixed
ZNF589	ses_cd:is_ti	0.0107317	ns	0.849427	0.998937	T/ILC	Other T/ILC	γδ Trm	Mixed
ZFAND2B	ses_cd:is_ti	-0.0090113	ns	0.849516	0.998937	T/ILC	Other T/ILC	γδ Trm	Mixed
DENND1C	ses_cd:is_ti	0.0078689	ns	0.849547	0.998937	T/ILC	Other T/ILC	γδ Trm	Mixed
GTF3A	ses_cd:is_ti	0.00602195	ns	0.849844	0.998937	T/ILC	Other T/ILC	γδ Trm	Mixed
REXO1	ses_cd:is_ti	0.0111557	ns	0.849884	0.998937	T/ILC	Other T/ILC	γδ Trm	Mixed
FXR2	ses_cd:is_ti	0.0136338	ns	0.850202	0.998937	T/ILC	Other T/ILC	γδ Trm	Mixed
ATP5MD	ses_cd:is_ti	-0.00723154	ns	0.850285	0.998937	T/ILC	Other T/ILC	γδ Trm	Mixed
FANCF	ses_cd:is_ti	0.00926	ns	0.850321	0.998937	T/ILC	Other T/ILC	γδ Trm	Mixed
WDR54	ses_cd:is_ti	-0.0110219	ns	0.850352	0.998937	T/ILC	Other T/ILC	γδ Trm	Mixed
MBOAT7	ses_cd:is_ti	-0.0152417	ns	0.85043	0.998937	T/ILC	Other T/ILC	γδ Trm	Mixed
RTCA	ses_cd:is_ti	-0.00841393	ns	0.850516	0.998937	T/ILC	Other T/ILC	γδ Trm	Mixed
MALT1	ses_cd:is_ti	0.00569804	ns	0.850521	0.998937	T/ILC	Other T/ILC	γδ Trm	Mixed
USP3-AS1	ses_cd:is_ti	0.0079912	ns	0.850821	0.998937	T/ILC	Other T/ILC	γδ Trm	Mixed
UQCC1	ses_cd:is_ti	-0.0124565	ns	0.85084	0.998937	T/ILC	Other T/ILC	γδ Trm	Mixed
GEMIN5	ses_cd:is_ti	0.0112965	ns	0.850855	0.998937	T/ILC	Other T/ILC	γδ Trm	Mixed
BAZ1B	ses_cd:is_ti	0.00619877	ns	0.850979	0.998937	T/ILC	Other T/ILC	γδ Trm	Mixed
LINC00944	ses_cd:is_ti	-0.0244782	ns	0.850982	0.998937	T/ILC	Other T/ILC	γδ Trm	Mixed
BBS2	ses_cd:is_ti	0.0123286	ns	0.851056	0.998937	T/ILC	Other T/ILC	γδ Trm	Mixed
MTERF3	ses_cd:is_ti	0.0122304	ns	0.851245	0.998937	T/ILC	Other T/ILC	γδ Trm	Mixed
LINC02001	ses_cd:is_ti	0.00974215	ns	0.851379	0.998937	T/ILC	Other T/ILC	γδ Trm	Mixed
ITPRIPL2	ses_cd:is_ti	-0.0187339	ns	0.851588	0.998937	T/ILC	Other T/ILC	γδ Trm	Mixed
OSBPL8	ses_cd:is_ti	0.00465986	ns	0.851657	0.998937	T/ILC	Other T/ILC	γδ Trm	Mixed
USP32	ses_cd:is_ti	-0.00783933	ns	0.851682	0.998937	T/ILC	Other T/ILC	γδ Trm	Mixed
HOXB2	ses_cd:is_ti	-0.015005	ns	0.851883	0.998937	T/ILC	Other T/ILC	γδ Trm	Mixed
ELMSAN1	ses_cd:is_ti	-0.00821839	ns	0.852138	0.998937	T/ILC	Other T/ILC	γδ Trm	Mixed
LINC02273	ses_cd:is_ti	-0.015037	ns	0.852144	0.998937	T/ILC	Other T/ILC	γδ Trm	Mixed
PRELID2	ses_cd:is_ti	0.0228142	ns	0.852144	0.998937	T/ILC	Other T/ILC	γδ Trm	Mixed
ODC1	ses_cd:is_ti	0.0107807	ns	0.852154	0.998937	T/ILC	Other T/ILC	γδ Trm	Mixed
KLHL36	ses_cd:is_ti	0.00888315	ns	0.85229	0.998937	T/ILC	Other T/ILC	γδ Trm	Mixed
FBRSL1	ses_cd:is_ti	0.00997553	ns	0.852408	0.998937	T/ILC	Other T/ILC	γδ Trm	Mixed
ATP5PO	ses_cd:is_ti	0.00604698	ns	0.852441	0.998937	T/ILC	Other T/ILC	γδ Trm	Mixed
PROCR	ses_cd:is_ti	-0.0131695	ns	0.852563	0.998937	T/ILC	Other T/ILC	γδ Trm	Mixed
GNPTG	ses_cd:is_ti	-0.0108254	ns	0.852597	0.998937	T/ILC	Other T/ILC	γδ Trm	Mixed
AFAP1	ses_cd:is_ti	-0.0195702	ns	0.852842	0.998937	T/ILC	Other T/ILC	γδ Trm	Mixed
YKT6	ses_cd:is_ti	-0.0108548	ns	0.853079	0.998937	T/ILC	Other T/ILC	γδ Trm	Mixed
SLAIN2	ses_cd:is_ti	-0.0061922	ns	0.853258	0.998937	T/ILC	Other T/ILC	γδ Trm	Mixed
UTP23	ses_cd:is_ti	0.00732382	ns	0.853555	0.998937	T/ILC	Other T/ILC	γδ Trm	Mixed
SLC25A42	ses_cd:is_ti	-0.0101744	ns	0.853625	0.998937	T/ILC	Other T/ILC	γδ Trm	Mixed
TMEM138	ses_cd:is_ti	-0.0108255	ns	0.853748	0.998937	T/ILC	Other T/ILC	γδ Trm	Mixed
ATP7A	ses_cd:is_ti	0.0111238	ns	0.853904	0.998937	T/ILC	Other T/ILC	γδ Trm	Mixed
LPCAT4	ses_cd:is_ti	-0.0168559	ns	0.854074	0.998937	T/ILC	Other T/ILC	γδ Trm	Mixed
ZCCHC4	ses_cd:is_ti	-0.012166	ns	0.854079	0.998937	T/ILC	Other T/ILC	γδ Trm	Mixed
BCL10	ses_cd:is_ti	-0.00918989	ns	0.854209	0.998937	T/ILC	Other T/ILC	γδ Trm	Mixed
IP6K1	ses_cd:is_ti	0.00600033	ns	0.854304	0.998937	T/ILC	Other T/ILC	γδ Trm	Mixed
PPID	ses_cd:is_ti	-0.00732299	ns	0.854488	0.998937	T/ILC	Other T/ILC	γδ Trm	Mixed
CCL3L1	ses_cd:is_ti	-0.0243806	ns	0.854884	0.998937	T/ILC	Other T/ILC	γδ Trm	Mixed
HMGCL	ses_cd:is_ti	0.0107744	ns	0.854905	0.998937	T/ILC	Other T/ILC	γδ Trm	Mixed
STK25	ses_cd:is_ti	-0.0131879	ns	0.855092	0.998937	T/ILC	Other T/ILC	γδ Trm	Mixed
HOXB-AS1	ses_cd:is_ti	-0.0142293	ns	0.855163	0.998937	T/ILC	Other T/ILC	γδ Trm	Mixed
NDUFS4	ses_cd:is_ti	0.00636932	ns	0.855176	0.998937	T/ILC	Other T/ILC	γδ Trm	Mixed
LZTR1	ses_cd:is_ti	0.0130574	ns	0.855192	0.998937	T/ILC	Other T/ILC	γδ Trm	Mixed
AATK	ses_cd:is_ti	-0.0187638	ns	0.855228	0.998937	T/ILC	Other T/ILC	γδ Trm	Mixed
SENP6	ses_cd:is_ti	0.00439759	ns	0.855253	0.998937	T/ILC	Other T/ILC	γδ Trm	Mixed
GPATCH4	ses_cd:is_ti	0.00981949	ns	0.855402	0.998937	T/ILC	Other T/ILC	γδ Trm	Mixed
ZNF248	ses_cd:is_ti	0.00951066	ns	0.85548	0.998937	T/ILC	Other T/ILC	γδ Trm	Mixed
PGM2L1	ses_cd:is_ti	0.00920409	ns	0.85576	0.998937	T/ILC	Other T/ILC	γδ Trm	Mixed
STT3B	ses_cd:is_ti	-0.00469105	ns	0.855844	0.998937	T/ILC	Other T/ILC	γδ Trm	Mixed
SCGB2B2	ses_cd:is_ti	-0.0183489	ns	0.855852	0.998937	T/ILC	Other T/ILC	γδ Trm	Mixed
TMEM214	ses_cd:is_ti	0.0150368	ns	0.855906	0.998937	T/ILC	Other T/ILC	γδ Trm	Mixed
AP4B1-AS1	ses_cd:is_ti	-0.0132331	ns	0.856027	0.998937	T/ILC	Other T/ILC	γδ Trm	Mixed
BFSP2	ses_cd:is_ti	0.0189908	ns	0.856068	0.998937	T/ILC	Other T/ILC	γδ Trm	Mixed
HOOK3	ses_cd:is_ti	0.0058204	ns	0.856165	0.998937	T/ILC	Other T/ILC	γδ Trm	Mixed
RAD23B	ses_cd:is_ti	0.00538141	ns	0.856171	0.998937	T/ILC	Other T/ILC	γδ Trm	Mixed
AGMAT	ses_cd:is_ti	-0.0157599	ns	0.856226	0.998937	T/ILC	Other T/ILC	γδ Trm	Mixed
SLC25A5	ses_cd:is_ti	0.0125497	ns	0.856258	0.998937	T/ILC	Other T/ILC	γδ Trm	Mixed
RUFY3	ses_cd:is_ti	0.00867835	ns	0.856281	0.998937	T/ILC	Other T/ILC	γδ Trm	Mixed
PTBP3	ses_cd:is_ti	-0.00524583	ns	0.85629	0.998937	T/ILC	Other T/ILC	γδ Trm	Mixed
ARFIP1	ses_cd:is_ti	0.00770328	ns	0.856296	0.998937	T/ILC	Other T/ILC	γδ Trm	Mixed
SPG21	ses_cd:is_ti	0.00937681	ns	0.856521	0.998937	T/ILC	Other T/ILC	γδ Trm	Mixed
PGAP2	ses_cd:is_ti	-0.0122876	ns	0.856698	0.998937	T/ILC	Other T/ILC	γδ Trm	Mixed
TIGIT	ses_cd:is_ti	0.0147603	ns	0.856744	0.998937	T/ILC	Other T/ILC	γδ Trm	Mixed
C5orf63	ses_cd:is_ti	0.0118056	ns	0.856934	0.998937	T/ILC	Other T/ILC	γδ Trm	Mixed
DDX46	ses_cd:is_ti	0.00416312	ns	0.856946	0.998937	T/ILC	Other T/ILC	γδ Trm	Mixed
SLC35A5	ses_cd:is_ti	0.0113118	ns	0.856976	0.998937	T/ILC	Other T/ILC	γδ Trm	Mixed
TMEM8A	ses_cd:is_ti	0.014093	ns	0.857156	0.998937	T/ILC	Other T/ILC	γδ Trm	Mixed
GPRIN3	ses_cd:is_ti	0.00716847	ns	0.857157	0.998937	T/ILC	Other T/ILC	γδ Trm	Mixed
RPS19BP1	ses_cd:is_ti	-0.00662785	ns	0.857206	0.998937	T/ILC	Other T/ILC	γδ Trm	Mixed
MORF4L1	ses_cd:is_ti	0.0036563	ns	0.857219	0.998937	T/ILC	Other T/ILC	γδ Trm	Mixed
ROMO1	ses_cd:is_ti	0.00819793	ns	0.857334	0.998937	T/ILC	Other T/ILC	γδ Trm	Mixed
BAZ2B	ses_cd:is_ti	-0.00635361	ns	0.857401	0.998937	T/ILC	Other T/ILC	γδ Trm	Mixed
SMYD3	ses_cd:is_ti	0.00587099	ns	0.857426	0.998937	T/ILC	Other T/ILC	γδ Trm	Mixed
SKA2	ses_cd:is_ti	0.00960642	ns	0.857461	0.998937	T/ILC	Other T/ILC	γδ Trm	Mixed
KRT10	ses_cd:is_ti	0.0064172	ns	0.857472	0.998937	T/ILC	Other T/ILC	γδ Trm	Mixed
PRKD2	ses_cd:is_ti	0.00741573	ns	0.857484	0.998937	T/ILC	Other T/ILC	γδ Trm	Mixed
RPF1	ses_cd:is_ti	-0.00787274	ns	0.857506	0.998937	T/ILC	Other T/ILC	γδ Trm	Mixed
SMAD3	ses_cd:is_ti	-0.0105976	ns	0.857781	0.998937	T/ILC	Other T/ILC	γδ Trm	Mixed
RPL36AL	ses_cd:is_ti	-0.00512496	ns	0.857791	0.998937	T/ILC	Other T/ILC	γδ Trm	Mixed
TRIM59	ses_cd:is_ti	-0.0145335	ns	0.858014	0.998937	T/ILC	Other T/ILC	γδ Trm	Mixed
SLC38A6	ses_cd:is_ti	0.012966	ns	0.858144	0.998937	T/ILC	Other T/ILC	γδ Trm	Mixed
ARL6	ses_cd:is_ti	-0.0124896	ns	0.858233	0.998937	T/ILC	Other T/ILC	γδ Trm	Mixed
SIDT2	ses_cd:is_ti	-0.0114243	ns	0.858321	0.998937	T/ILC	Other T/ILC	γδ Trm	Mixed
LRRC7	ses_cd:is_ti	0.014711	ns	0.858339	0.998937	T/ILC	Other T/ILC	γδ Trm	Mixed
C6orf203	ses_cd:is_ti	0.0111163	ns	0.858408	0.998937	T/ILC	Other T/ILC	γδ Trm	Mixed
MDH1	ses_cd:is_ti	-0.00646356	ns	0.858579	0.998937	T/ILC	Other T/ILC	γδ Trm	Mixed
DENND4C	ses_cd:is_ti	-0.00592839	ns	0.85858	0.998937	T/ILC	Other T/ILC	γδ Trm	Mixed
PIP4K2C	ses_cd:is_ti	0.0120964	ns	0.858718	0.998937	T/ILC	Other T/ILC	γδ Trm	Mixed
CLEC16A	ses_cd:is_ti	-0.00761511	ns	0.858833	0.998937	T/ILC	Other T/ILC	γδ Trm	Mixed
LINC00662	ses_cd:is_ti	-0.0105332	ns	0.859096	0.998937	T/ILC	Other T/ILC	γδ Trm	Mixed
WDR73	ses_cd:is_ti	-0.00872767	ns	0.859097	0.998937	T/ILC	Other T/ILC	γδ Trm	Mixed
ZNF280D	ses_cd:is_ti	0.0096125	ns	0.859266	0.998937	T/ILC	Other T/ILC	γδ Trm	Mixed
RNF125	ses_cd:is_ti	-0.00572419	ns	0.859295	0.998937	T/ILC	Other T/ILC	γδ Trm	Mixed
MTERF1	ses_cd:is_ti	-0.00974801	ns	0.859426	0.998937	T/ILC	Other T/ILC	γδ Trm	Mixed
ZSCAN16-AS1	ses_cd:is_ti	-0.00886178	ns	0.859765	0.998937	T/ILC	Other T/ILC	γδ Trm	Mixed
TMEM131	ses_cd:is_ti	0.00529271	ns	0.859777	0.998937	T/ILC	Other T/ILC	γδ Trm	Mixed
ARNTL	ses_cd:is_ti	-0.00980964	ns	0.859778	0.998937	T/ILC	Other T/ILC	γδ Trm	Mixed
RAD17	ses_cd:is_ti	-0.00763362	ns	0.85984	0.998937	T/ILC	Other T/ILC	γδ Trm	Mixed
RPL23A	ses_cd:is_ti	0.00528192	ns	0.859867	0.998937	T/ILC	Other T/ILC	γδ Trm	Mixed
GMFG	ses_cd:is_ti	-0.00532971	ns	0.859967	0.998937	T/ILC	Other T/ILC	γδ Trm	Mixed
MGLL	ses_cd:is_ti	0.0293575	ns	0.859985	0.998937	T/ILC	Other T/ILC	γδ Trm	Mixed
HACD3	ses_cd:is_ti	-0.00888916	ns	0.860073	0.998937	T/ILC	Other T/ILC	γδ Trm	Mixed
R3HDM1	ses_cd:is_ti	0.00635046	ns	0.860272	0.998937	T/ILC	Other T/ILC	γδ Trm	Mixed
KLF12	ses_cd:is_ti	-0.00530975	ns	0.860371	0.998937	T/ILC	Other T/ILC	γδ Trm	Mixed
ESCO1	ses_cd:is_ti	0.00595756	ns	0.860861	0.998937	T/ILC	Other T/ILC	γδ Trm	Mixed
ENOX2	ses_cd:is_ti	0.010244	ns	0.861398	0.998937	T/ILC	Other T/ILC	γδ Trm	Mixed
CSNK1G1	ses_cd:is_ti	0.0114722	ns	0.861622	0.998937	T/ILC	Other T/ILC	γδ Trm	Mixed
RPL24	ses_cd:is_ti	0.00460861	ns	0.86183	0.998937	T/ILC	Other T/ILC	γδ Trm	Mixed
ZMYND11	ses_cd:is_ti	-0.00585542	ns	0.861992	0.998937	T/ILC	Other T/ILC	γδ Trm	Mixed
DNAJC13	ses_cd:is_ti	-0.00722804	ns	0.862032	0.998937	T/ILC	Other T/ILC	γδ Trm	Mixed
C1orf159	ses_cd:is_ti	0.0144587	ns	0.862053	0.998937	T/ILC	Other T/ILC	γδ Trm	Mixed
RABGAP1	ses_cd:is_ti	0.00670954	ns	0.862178	0.998937	T/ILC	Other T/ILC	γδ Trm	Mixed
COX7B	ses_cd:is_ti	0.00692997	ns	0.8622	0.998937	T/ILC	Other T/ILC	γδ Trm	Mixed
PDAP1	ses_cd:is_ti	-0.00630048	ns	0.86231	0.998937	T/ILC	Other T/ILC	γδ Trm	Mixed
RRAGB	ses_cd:is_ti	-0.0102124	ns	0.862666	0.998937	T/ILC	Other T/ILC	γδ Trm	Mixed
FAM111B	ses_cd:is_ti	-0.0204788	ns	0.862752	0.998937	T/ILC	Other T/ILC	γδ Trm	Mixed
CBLB	ses_cd:is_ti	0.00568743	ns	0.862824	0.998937	T/ILC	Other T/ILC	γδ Trm	Mixed
AC015923.1	ses_cd:is_ti	0.0144973	ns	0.862918	0.998937	T/ILC	Other T/ILC	γδ Trm	Mixed
SLC41A1	ses_cd:is_ti	-0.012324	ns	0.863042	0.998937	T/ILC	Other T/ILC	γδ Trm	Mixed
TBC1D32	ses_cd:is_ti	-0.010684	ns	0.863284	0.998937	T/ILC	Other T/ILC	γδ Trm	Mixed
ATP6AP1L	ses_cd:is_ti	-0.0156577	ns	0.863354	0.998937	T/ILC	Other T/ILC	γδ Trm	Mixed
AC103702.2	ses_cd:is_ti	0.0215706	ns	0.863406	0.998937	T/ILC	Other T/ILC	γδ Trm	Mixed
LY9	ses_cd:is_ti	0.0065553	ns	0.863427	0.998937	T/ILC	Other T/ILC	γδ Trm	Mixed
E2F4	ses_cd:is_ti	-0.0107329	ns	0.863516	0.998937	T/ILC	Other T/ILC	γδ Trm	Mixed
NCOR1	ses_cd:is_ti	-0.00398014	ns	0.863651	0.998937	T/ILC	Other T/ILC	γδ Trm	Mixed
RNF10	ses_cd:is_ti	-0.00517586	ns	0.863872	0.998937	T/ILC	Other T/ILC	γδ Trm	Mixed
CDK5RAP2	ses_cd:is_ti	-0.0063489	ns	0.86394	0.998937	T/ILC	Other T/ILC	γδ Trm	Mixed
LMTK2	ses_cd:is_ti	-0.00847891	ns	0.863992	0.998937	T/ILC	Other T/ILC	γδ Trm	Mixed
AC020916.1	ses_cd:is_ti	0.017459	ns	0.8641	0.998937	T/ILC	Other T/ILC	γδ Trm	Mixed
PSMD11	ses_cd:is_ti	-0.00762826	ns	0.864134	0.998937	T/ILC	Other T/ILC	γδ Trm	Mixed
USP19	ses_cd:is_ti	0.012046	ns	0.86418	0.998937	T/ILC	Other T/ILC	γδ Trm	Mixed
C1orf147	ses_cd:is_ti	0.0133758	ns	0.864194	0.998937	T/ILC	Other T/ILC	γδ Trm	Mixed
NSFL1C	ses_cd:is_ti	-0.00927613	ns	0.864196	0.998937	T/ILC	Other T/ILC	γδ Trm	Mixed
XXYLT1	ses_cd:is_ti	0.0107596	ns	0.864297	0.998937	T/ILC	Other T/ILC	γδ Trm	Mixed
PNPLA2	ses_cd:is_ti	0.0121543	ns	0.8643	0.998937	T/ILC	Other T/ILC	γδ Trm	Mixed
SNX14	ses_cd:is_ti	-0.00604252	ns	0.864353	0.998937	T/ILC	Other T/ILC	γδ Trm	Mixed
HDDC3	ses_cd:is_ti	0.00931963	ns	0.864462	0.998937	T/ILC	Other T/ILC	γδ Trm	Mixed
MUS81	ses_cd:is_ti	-0.0108381	ns	0.864514	0.998937	T/ILC	Other T/ILC	γδ Trm	Mixed
UBE2J2	ses_cd:is_ti	0.00671932	ns	0.864522	0.998937	T/ILC	Other T/ILC	γδ Trm	Mixed
DNAJC17	ses_cd:is_ti	-0.0082845	ns	0.864594	0.998937	T/ILC	Other T/ILC	γδ Trm	Mixed
RFT1	ses_cd:is_ti	0.0124435	ns	0.864641	0.998937	T/ILC	Other T/ILC	γδ Trm	Mixed
IFI16	ses_cd:is_ti	-0.00535558	ns	0.86465	0.998937	T/ILC	Other T/ILC	γδ Trm	Mixed
CISD1	ses_cd:is_ti	0.0123064	ns	0.864735	0.998937	T/ILC	Other T/ILC	γδ Trm	Mixed
EXOSC1	ses_cd:is_ti	0.00713745	ns	0.864821	0.998937	T/ILC	Other T/ILC	γδ Trm	Mixed
KRIT1	ses_cd:is_ti	0.0112135	ns	0.864944	0.998937	T/ILC	Other T/ILC	γδ Trm	Mixed
SLC35D2	ses_cd:is_ti	-0.00967633	ns	0.865223	0.998937	T/ILC	Other T/ILC	γδ Trm	Mixed
AMFR	ses_cd:is_ti	-0.0100439	ns	0.865478	0.998937	T/ILC	Other T/ILC	γδ Trm	Mixed
GAS2	ses_cd:is_ti	-0.0144691	ns	0.865713	0.998937	T/ILC	Other T/ILC	γδ Trm	Mixed
STX11	ses_cd:is_ti	0.0157967	ns	0.865754	0.998937	T/ILC	Other T/ILC	γδ Trm	Mixed
GCSAM	ses_cd:is_ti	-0.0113906	ns	0.866176	0.998937	T/ILC	Other T/ILC	γδ Trm	Mixed
SKAP2	ses_cd:is_ti	0.00864872	ns	0.866267	0.998937	T/ILC	Other T/ILC	γδ Trm	Mixed
ZNF844	ses_cd:is_ti	0.0106921	ns	0.866275	0.998937	T/ILC	Other T/ILC	γδ Trm	Mixed
RGPD8	ses_cd:is_ti	-0.0135793	ns	0.866461	0.998937	T/ILC	Other T/ILC	γδ Trm	Mixed
GSKIP	ses_cd:is_ti	-0.0141853	ns	0.866498	0.998937	T/ILC	Other T/ILC	γδ Trm	Mixed
ATXN7	ses_cd:is_ti	0.011346	ns	0.866625	0.998937	T/ILC	Other T/ILC	γδ Trm	Mixed
CWC22	ses_cd:is_ti	0.00667702	ns	0.866719	0.998937	T/ILC	Other T/ILC	γδ Trm	Mixed
SEC61A1	ses_cd:is_ti	-0.00968918	ns	0.866743	0.998937	T/ILC	Other T/ILC	γδ Trm	Mixed
RFFL	ses_cd:is_ti	-0.0109589	ns	0.866795	0.998937	T/ILC	Other T/ILC	γδ Trm	Mixed
TIGD7	ses_cd:is_ti	0.0112989	ns	0.866859	0.998937	T/ILC	Other T/ILC	γδ Trm	Mixed
KLF10	ses_cd:is_ti	-0.0104309	ns	0.866956	0.998937	T/ILC	Other T/ILC	γδ Trm	Mixed
SEC62	ses_cd:is_ti	-0.00413379	ns	0.866969	0.998937	T/ILC	Other T/ILC	γδ Trm	Mixed
SURF6	ses_cd:is_ti	0.00858935	ns	0.866999	0.998937	T/ILC	Other T/ILC	γδ Trm	Mixed
LLGL2	ses_cd:is_ti	-0.0171514	ns	0.867128	0.998937	T/ILC	Other T/ILC	γδ Trm	Mixed
MDH2	ses_cd:is_ti	-0.00719212	ns	0.867186	0.998937	T/ILC	Other T/ILC	γδ Trm	Mixed
CDK8	ses_cd:is_ti	0.00705793	ns	0.867201	0.998937	T/ILC	Other T/ILC	γδ Trm	Mixed
DHFR2	ses_cd:is_ti	0.0113438	ns	0.867326	0.998937	T/ILC	Other T/ILC	γδ Trm	Mixed
METTL8	ses_cd:is_ti	-0.0118714	ns	0.867488	0.998937	T/ILC	Other T/ILC	γδ Trm	Mixed
TRBC1	ses_cd:is_ti	0.00709182	ns	0.867647	0.998937	T/ILC	Other T/ILC	γδ Trm	Mixed
PAXIP1-AS2	ses_cd:is_ti	-0.0101676	ns	0.867863	0.998937	T/ILC	Other T/ILC	γδ Trm	Mixed
RECK	ses_cd:is_ti	0.0108181	ns	0.867875	0.998937	T/ILC	Other T/ILC	γδ Trm	Mixed
SFSWAP	ses_cd:is_ti	0.00509663	ns	0.867928	0.998937	T/ILC	Other T/ILC	γδ Trm	Mixed
UFL1	ses_cd:is_ti	-0.00609134	ns	0.867985	0.998937	T/ILC	Other T/ILC	γδ Trm	Mixed
RFWD3	ses_cd:is_ti	-0.0098269	ns	0.868061	0.998937	T/ILC	Other T/ILC	γδ Trm	Mixed
AKTIP	ses_cd:is_ti	0.00785557	ns	0.868144	0.998937	T/ILC	Other T/ILC	γδ Trm	Mixed
ADAMTS17	ses_cd:is_ti	-0.0211768	ns	0.86815	0.998937	T/ILC	Other T/ILC	γδ Trm	Mixed
MKRN2	ses_cd:is_ti	-0.00889152	ns	0.868226	0.998937	T/ILC	Other T/ILC	γδ Trm	Mixed
CHD6	ses_cd:is_ti	0.00568787	ns	0.868311	0.998937	T/ILC	Other T/ILC	γδ Trm	Mixed
SLC7A6	ses_cd:is_ti	-0.00662111	ns	0.868391	0.998937	T/ILC	Other T/ILC	γδ Trm	Mixed
PSMF1	ses_cd:is_ti	0.00549696	ns	0.868436	0.998937	T/ILC	Other T/ILC	γδ Trm	Mixed
DRG1	ses_cd:is_ti	0.00679732	ns	0.868525	0.998937	T/ILC	Other T/ILC	γδ Trm	Mixed
GNPTAB	ses_cd:is_ti	0.0076199	ns	0.868592	0.998937	T/ILC	Other T/ILC	γδ Trm	Mixed
FMN1	ses_cd:is_ti	0.0207304	ns	0.868682	0.998937	T/ILC	Other T/ILC	γδ Trm	Mixed
SNX3	ses_cd:is_ti	0.0050159	ns	0.868729	0.998937	T/ILC	Other T/ILC	γδ Trm	Mixed
CATSPERB	ses_cd:is_ti	0.0147508	ns	0.868848	0.998937	T/ILC	Other T/ILC	γδ Trm	Mixed
TSTD2	ses_cd:is_ti	0.00996251	ns	0.868967	0.998937	T/ILC	Other T/ILC	γδ Trm	Mixed
LAIR1	ses_cd:is_ti	-0.0085569	ns	0.869199	0.998937	T/ILC	Other T/ILC	γδ Trm	Mixed
AL355581.1	ses_cd:is_ti	0.013263	ns	0.869239	0.998937	T/ILC	Other T/ILC	γδ Trm	Mixed
POLE2	ses_cd:is_ti	-0.0146046	ns	0.869411	0.998937	T/ILC	Other T/ILC	γδ Trm	Mixed
CENPB	ses_cd:is_ti	0.00891682	ns	0.869724	0.998937	T/ILC	Other T/ILC	γδ Trm	Mixed
DPH3	ses_cd:is_ti	0.0103215	ns	0.86977	0.998937	T/ILC	Other T/ILC	γδ Trm	Mixed
SLC52A2	ses_cd:is_ti	-0.012647	ns	0.869955	0.998937	T/ILC	Other T/ILC	γδ Trm	Mixed
CLTB	ses_cd:is_ti	0.00756343	ns	0.870005	0.998937	T/ILC	Other T/ILC	γδ Trm	Mixed
SNRPC	ses_cd:is_ti	0.00675144	ns	0.870105	0.998937	T/ILC	Other T/ILC	γδ Trm	Mixed
SPINT2	ses_cd:is_ti	0.0147191	ns	0.870108	0.998937	T/ILC	Other T/ILC	γδ Trm	Mixed
RALGPS1	ses_cd:is_ti	0.0188826	ns	0.870112	0.998937	T/ILC	Other T/ILC	γδ Trm	Mixed
POLR2F	ses_cd:is_ti	0.00621145	ns	0.870251	0.998937	T/ILC	Other T/ILC	γδ Trm	Mixed
TNFSF13B	ses_cd:is_ti	-0.0147157	ns	0.87029	0.998937	T/ILC	Other T/ILC	γδ Trm	Mixed
NGLY1	ses_cd:is_ti	-0.00469691	ns	0.870461	0.998937	T/ILC	Other T/ILC	γδ Trm	Mixed
RARS2	ses_cd:is_ti	-0.0057721	ns	0.870528	0.998937	T/ILC	Other T/ILC	γδ Trm	Mixed
ZFP3	ses_cd:is_ti	0.0127016	ns	0.870679	0.998937	T/ILC	Other T/ILC	γδ Trm	Mixed
RNF41	ses_cd:is_ti	-0.00753659	ns	0.870779	0.998937	T/ILC	Other T/ILC	γδ Trm	Mixed
LYPLA2	ses_cd:is_ti	0.0101377	ns	0.870981	0.998937	T/ILC	Other T/ILC	γδ Trm	Mixed
RRP1	ses_cd:is_ti	-0.0112789	ns	0.87106	0.998937	T/ILC	Other T/ILC	γδ Trm	Mixed
CCDC58	ses_cd:is_ti	-0.0101344	ns	0.871135	0.998937	T/ILC	Other T/ILC	γδ Trm	Mixed
ANXA2R	ses_cd:is_ti	-0.00714156	ns	0.871136	0.998937	T/ILC	Other T/ILC	γδ Trm	Mixed
CCDC93	ses_cd:is_ti	-0.00731043	ns	0.871278	0.998937	T/ILC	Other T/ILC	γδ Trm	Mixed
BMP2K	ses_cd:is_ti	0.012384	ns	0.871292	0.998937	T/ILC	Other T/ILC	γδ Trm	Mixed
FBXW4	ses_cd:is_ti	-0.00523386	ns	0.871355	0.998937	T/ILC	Other T/ILC	γδ Trm	Mixed
OGFR	ses_cd:is_ti	0.00682959	ns	0.871531	0.998937	T/ILC	Other T/ILC	γδ Trm	Mixed
MANEA	ses_cd:is_ti	0.0104322	ns	0.871559	0.998937	T/ILC	Other T/ILC	γδ Trm	Mixed
ZNF32	ses_cd:is_ti	0.00763751	ns	0.871754	0.998937	T/ILC	Other T/ILC	γδ Trm	Mixed
SLC2A4RG	ses_cd:is_ti	-0.00915388	ns	0.871942	0.998937	T/ILC	Other T/ILC	γδ Trm	Mixed
CRK	ses_cd:is_ti	-0.00814078	ns	0.871974	0.998937	T/ILC	Other T/ILC	γδ Trm	Mixed
CHST2	ses_cd:is_ti	0.00925883	ns	0.872175	0.998937	T/ILC	Other T/ILC	γδ Trm	Mixed
MTBP	ses_cd:is_ti	-0.0111041	ns	0.872393	0.998937	T/ILC	Other T/ILC	γδ Trm	Mixed
AP001011.1	ses_cd:is_ti	-0.00595462	ns	0.8724	0.998937	T/ILC	Other T/ILC	γδ Trm	Mixed
AC001226.2	ses_cd:is_ti	0.0060169	ns	0.872609	0.998937	T/ILC	Other T/ILC	γδ Trm	Mixed
DPM3	ses_cd:is_ti	-0.0102748	ns	0.872712	0.998937	T/ILC	Other T/ILC	γδ Trm	Mixed
RABGAP1L	ses_cd:is_ti	-0.0045063	ns	0.872738	0.998937	T/ILC	Other T/ILC	γδ Trm	Mixed
MINDY2	ses_cd:is_ti	-0.00861107	ns	0.872756	0.998937	T/ILC	Other T/ILC	γδ Trm	Mixed
MAPK6	ses_cd:is_ti	-0.00745751	ns	0.872878	0.998937	T/ILC	Other T/ILC	γδ Trm	Mixed
COQ6	ses_cd:is_ti	-0.0102851	ns	0.872909	0.998937	T/ILC	Other T/ILC	γδ Trm	Mixed
APPL2	ses_cd:is_ti	-0.00707501	ns	0.872927	0.998937	T/ILC	Other T/ILC	γδ Trm	Mixed
NSMCE1	ses_cd:is_ti	0.00516807	ns	0.872968	0.998937	T/ILC	Other T/ILC	γδ Trm	Mixed
SUPT5H	ses_cd:is_ti	0.00747265	ns	0.873059	0.998937	T/ILC	Other T/ILC	γδ Trm	Mixed
DYNC2LI1	ses_cd:is_ti	-0.0140747	ns	0.873119	0.998937	T/ILC	Other T/ILC	γδ Trm	Mixed
UBR7	ses_cd:is_ti	0.0108635	ns	0.873232	0.998937	T/ILC	Other T/ILC	γδ Trm	Mixed
CCDC127	ses_cd:is_ti	0.0100025	ns	0.873245	0.998937	T/ILC	Other T/ILC	γδ Trm	Mixed
KDM1A	ses_cd:is_ti	0.00652385	ns	0.873304	0.998937	T/ILC	Other T/ILC	γδ Trm	Mixed
STARD7	ses_cd:is_ti	0.00668727	ns	0.873412	0.998937	T/ILC	Other T/ILC	γδ Trm	Mixed
SULT1A1	ses_cd:is_ti	-0.0175587	ns	0.873508	0.998937	T/ILC	Other T/ILC	γδ Trm	Mixed
SIDT1	ses_cd:is_ti	0.00663976	ns	0.873534	0.998937	T/ILC	Other T/ILC	γδ Trm	Mixed
CUL4A	ses_cd:is_ti	0.0051405	ns	0.873611	0.998937	T/ILC	Other T/ILC	γδ Trm	Mixed
PNISR	ses_cd:is_ti	-0.00359676	ns	0.873663	0.998937	T/ILC	Other T/ILC	γδ Trm	Mixed
TMEM182	ses_cd:is_ti	0.012381	ns	0.873824	0.998937	T/ILC	Other T/ILC	γδ Trm	Mixed
ZFP91	ses_cd:is_ti	0.0114199	ns	0.873875	0.998937	T/ILC	Other T/ILC	γδ Trm	Mixed
MRPL11	ses_cd:is_ti	0.00843452	ns	0.873907	0.998937	T/ILC	Other T/ILC	γδ Trm	Mixed
PDS5B	ses_cd:is_ti	0.00469577	ns	0.873943	0.998937	T/ILC	Other T/ILC	γδ Trm	Mixed
ANKAR	ses_cd:is_ti	0.00734715	ns	0.874014	0.998937	T/ILC	Other T/ILC	γδ Trm	Mixed
ARHGEF9	ses_cd:is_ti	0.00770817	ns	0.874134	0.998937	T/ILC	Other T/ILC	γδ Trm	Mixed
PELI2	ses_cd:is_ti	0.0130236	ns	0.874277	0.998937	T/ILC	Other T/ILC	γδ Trm	Mixed
FBXW7	ses_cd:is_ti	-0.00511455	ns	0.874279	0.998937	T/ILC	Other T/ILC	γδ Trm	Mixed
CHST12	ses_cd:is_ti	-0.00876904	ns	0.87473	0.998937	T/ILC	Other T/ILC	γδ Trm	Mixed
RILPL1	ses_cd:is_ti	-0.0106192	ns	0.874915	0.998937	T/ILC	Other T/ILC	γδ Trm	Mixed
MED30	ses_cd:is_ti	-0.00693779	ns	0.874968	0.998937	T/ILC	Other T/ILC	γδ Trm	Mixed
CHCHD5	ses_cd:is_ti	-0.00787466	ns	0.875393	0.998937	T/ILC	Other T/ILC	γδ Trm	Mixed
PPA2	ses_cd:is_ti	0.00605578	ns	0.875547	0.998937	T/ILC	Other T/ILC	γδ Trm	Mixed
TIE1	ses_cd:is_ti	-0.0140631	ns	0.875604	0.998937	T/ILC	Other T/ILC	γδ Trm	Mixed
USP31	ses_cd:is_ti	-0.0124076	ns	0.875646	0.998937	T/ILC	Other T/ILC	γδ Trm	Mixed
NDUFB6	ses_cd:is_ti	0.00598901	ns	0.875691	0.998937	T/ILC	Other T/ILC	γδ Trm	Mixed
DPP8	ses_cd:is_ti	-0.00559889	ns	0.876172	0.998937	T/ILC	Other T/ILC	γδ Trm	Mixed
GBP2	ses_cd:is_ti	0.00646358	ns	0.876216	0.998937	T/ILC	Other T/ILC	γδ Trm	Mixed
AC026471.1	ses_cd:is_ti	-0.011324	ns	0.876287	0.998937	T/ILC	Other T/ILC	γδ Trm	Mixed
NDUFA2	ses_cd:is_ti	-0.00586608	ns	0.876498	0.998937	T/ILC	Other T/ILC	γδ Trm	Mixed
KMT2A	ses_cd:is_ti	0.00366732	ns	0.876626	0.998937	T/ILC	Other T/ILC	γδ Trm	Mixed
AC013264.1	ses_cd:is_ti	-0.0105233	ns	0.876766	0.998937	T/ILC	Other T/ILC	γδ Trm	Mixed
PGP	ses_cd:is_ti	0.00713644	ns	0.876774	0.998937	T/ILC	Other T/ILC	γδ Trm	Mixed
ZNF546	ses_cd:is_ti	-0.0105758	ns	0.876837	0.998937	T/ILC	Other T/ILC	γδ Trm	Mixed
TXNL1	ses_cd:is_ti	-0.00536007	ns	0.87688	0.998937	T/ILC	Other T/ILC	γδ Trm	Mixed
IGF2R	ses_cd:is_ti	-0.00552897	ns	0.877016	0.998937	T/ILC	Other T/ILC	γδ Trm	Mixed
ISYNA1	ses_cd:is_ti	-0.0141214	ns	0.877176	0.998937	T/ILC	Other T/ILC	γδ Trm	Mixed
KDM4B	ses_cd:is_ti	0.00641203	ns	0.877176	0.998937	T/ILC	Other T/ILC	γδ Trm	Mixed
CIC	ses_cd:is_ti	-0.0101447	ns	0.877413	0.998937	T/ILC	Other T/ILC	γδ Trm	Mixed
SYAP1	ses_cd:is_ti	-0.00740746	ns	0.877564	0.998937	T/ILC	Other T/ILC	γδ Trm	Mixed
CD53	ses_cd:is_ti	0.00368899	ns	0.877593	0.998937	T/ILC	Other T/ILC	γδ Trm	Mixed
ATP5IF1	ses_cd:is_ti	-0.00558963	ns	0.877748	0.998937	T/ILC	Other T/ILC	γδ Trm	Mixed
SPTAN1	ses_cd:is_ti	-0.00420962	ns	0.877786	0.998937	T/ILC	Other T/ILC	γδ Trm	Mixed
NUP54	ses_cd:is_ti	0.00648754	ns	0.877887	0.998937	T/ILC	Other T/ILC	γδ Trm	Mixed
CDC42	ses_cd:is_ti	-0.00347416	ns	0.877908	0.998937	T/ILC	Other T/ILC	γδ Trm	Mixed
METTL24	ses_cd:is_ti	0.0153371	ns	0.87799	0.998937	T/ILC	Other T/ILC	γδ Trm	Mixed
DCAF8	ses_cd:is_ti	0.0106693	ns	0.878075	0.998937	T/ILC	Other T/ILC	γδ Trm	Mixed
CEP83	ses_cd:is_ti	-0.00833418	ns	0.87822	0.998937	T/ILC	Other T/ILC	γδ Trm	Mixed
C17orf67	ses_cd:is_ti	-0.00900215	ns	0.878349	0.998937	T/ILC	Other T/ILC	γδ Trm	Mixed
CSNK1A1	ses_cd:is_ti	-0.00397389	ns	0.878369	0.998937	T/ILC	Other T/ILC	γδ Trm	Mixed
YWHAH	ses_cd:is_ti	-0.00849984	ns	0.878592	0.998937	T/ILC	Other T/ILC	γδ Trm	Mixed
DERL1	ses_cd:is_ti	-0.00633314	ns	0.878648	0.998937	T/ILC	Other T/ILC	γδ Trm	Mixed
FABP5	ses_cd:is_ti	0.0133519	ns	0.87876	0.998937	T/ILC	Other T/ILC	γδ Trm	Mixed
IL20RB	ses_cd:is_ti	-0.0114388	ns	0.87889	0.998937	T/ILC	Other T/ILC	γδ Trm	Mixed
COL4A3BP	ses_cd:is_ti	0.00492717	ns	0.878934	0.998937	T/ILC	Other T/ILC	γδ Trm	Mixed
POLR3GL	ses_cd:is_ti	0.00557811	ns	0.879052	0.998937	T/ILC	Other T/ILC	γδ Trm	Mixed
BRIP1	ses_cd:is_ti	-0.0183313	ns	0.879144	0.998937	T/ILC	Other T/ILC	γδ Trm	Mixed
CEP170	ses_cd:is_ti	0.00592747	ns	0.879196	0.998937	T/ILC	Other T/ILC	γδ Trm	Mixed
ASF1A	ses_cd:is_ti	0.00727445	ns	0.879198	0.998937	T/ILC	Other T/ILC	γδ Trm	Mixed
DHFR	ses_cd:is_ti	-0.0123724	ns	0.879278	0.998937	T/ILC	Other T/ILC	γδ Trm	Mixed
ZNF606	ses_cd:is_ti	0.0107768	ns	0.879302	0.998937	T/ILC	Other T/ILC	γδ Trm	Mixed
TMEM167A	ses_cd:is_ti	-0.00517337	ns	0.879592	0.998937	T/ILC	Other T/ILC	γδ Trm	Mixed
PLP2	ses_cd:is_ti	0.00786202	ns	0.879641	0.998937	T/ILC	Other T/ILC	γδ Trm	Mixed
WDYHV1	ses_cd:is_ti	-0.00933192	ns	0.879682	0.998937	T/ILC	Other T/ILC	γδ Trm	Mixed
DAP3	ses_cd:is_ti	0.00450122	ns	0.879855	0.998937	T/ILC	Other T/ILC	γδ Trm	Mixed
NFYC	ses_cd:is_ti	0.00628678	ns	0.880224	0.998937	T/ILC	Other T/ILC	γδ Trm	Mixed
STRIP1	ses_cd:is_ti	-0.00903986	ns	0.880303	0.998937	T/ILC	Other T/ILC	γδ Trm	Mixed
BMPR1A	ses_cd:is_ti	0.00967176	ns	0.880497	0.998937	T/ILC	Other T/ILC	γδ Trm	Mixed
ALMS1	ses_cd:is_ti	0.00613308	ns	0.880593	0.998937	T/ILC	Other T/ILC	γδ Trm	Mixed
OTULINL	ses_cd:is_ti	-0.00702049	ns	0.880811	0.998937	T/ILC	Other T/ILC	γδ Trm	Mixed
SLC9A6	ses_cd:is_ti	-0.00932931	ns	0.880907	0.998937	T/ILC	Other T/ILC	γδ Trm	Mixed
HSPA5	ses_cd:is_ti	-0.00774143	ns	0.881028	0.998937	T/ILC	Other T/ILC	γδ Trm	Mixed
RNPEP	ses_cd:is_ti	-0.00926754	ns	0.881218	0.998937	T/ILC	Other T/ILC	γδ Trm	Mixed
C8orf37-AS1	ses_cd:is_ti	0.0128917	ns	0.88126	0.998937	T/ILC	Other T/ILC	γδ Trm	Mixed
PHF21A	ses_cd:is_ti	0.00567708	ns	0.881508	0.998937	T/ILC	Other T/ILC	γδ Trm	Mixed
AGA	ses_cd:is_ti	0.00924891	ns	0.881584	0.998937	T/ILC	Other T/ILC	γδ Trm	Mixed
NFAT5	ses_cd:is_ti	-0.00495796	ns	0.881685	0.998937	T/ILC	Other T/ILC	γδ Trm	Mixed
FAM173A	ses_cd:is_ti	-0.00620472	ns	0.881707	0.998937	T/ILC	Other T/ILC	γδ Trm	Mixed
KHDC1	ses_cd:is_ti	0.0108919	ns	0.881743	0.998937	T/ILC	Other T/ILC	γδ Trm	Mixed
SNRNP35	ses_cd:is_ti	-0.0073782	ns	0.881897	0.998937	T/ILC	Other T/ILC	γδ Trm	Mixed
WDR59	ses_cd:is_ti	0.00613572	ns	0.882145	0.998937	T/ILC	Other T/ILC	γδ Trm	Mixed
PIK3AP1	ses_cd:is_ti	-0.0113128	ns	0.882165	0.998937	T/ILC	Other T/ILC	γδ Trm	Mixed
CDKN2AIPNL	ses_cd:is_ti	-0.0090002	ns	0.882189	0.998937	T/ILC	Other T/ILC	γδ Trm	Mixed
ARHGAP12	ses_cd:is_ti	0.00802541	ns	0.882373	0.998937	T/ILC	Other T/ILC	γδ Trm	Mixed
RIOK1	ses_cd:is_ti	0.00731475	ns	0.882498	0.998937	T/ILC	Other T/ILC	γδ Trm	Mixed
AC097634.3	ses_cd:is_ti	0.010456	ns	0.88254	0.998937	T/ILC	Other T/ILC	γδ Trm	Mixed
AC010168.1	ses_cd:is_ti	-0.0107226	ns	0.882635	0.998937	T/ILC	Other T/ILC	γδ Trm	Mixed
SPTLC1	ses_cd:is_ti	0.00503142	ns	0.882872	0.998937	T/ILC	Other T/ILC	γδ Trm	Mixed
GYPC	ses_cd:is_ti	-0.00413025	ns	0.882894	0.998937	T/ILC	Other T/ILC	γδ Trm	Mixed
ERO1B	ses_cd:is_ti	0.00821439	ns	0.88298	0.998937	T/ILC	Other T/ILC	γδ Trm	Mixed
TAF11	ses_cd:is_ti	0.00500842	ns	0.883008	0.998937	T/ILC	Other T/ILC	γδ Trm	Mixed
ARMCX5	ses_cd:is_ti	0.0111233	ns	0.883335	0.998937	T/ILC	Other T/ILC	γδ Trm	Mixed
RPS16	ses_cd:is_ti	0.00457284	ns	0.883722	0.998937	T/ILC	Other T/ILC	γδ Trm	Mixed
ZNF626	ses_cd:is_ti	0.0116334	ns	0.883764	0.998937	T/ILC	Other T/ILC	γδ Trm	Mixed
ADAT2	ses_cd:is_ti	-0.00767471	ns	0.883769	0.998937	T/ILC	Other T/ILC	γδ Trm	Mixed
MSRB1	ses_cd:is_ti	-0.0123102	ns	0.883843	0.998937	T/ILC	Other T/ILC	γδ Trm	Mixed
CERS5	ses_cd:is_ti	0.00543303	ns	0.884038	0.998937	T/ILC	Other T/ILC	γδ Trm	Mixed
TRIR	ses_cd:is_ti	0.00395509	ns	0.884066	0.998937	T/ILC	Other T/ILC	γδ Trm	Mixed
KLHL12	ses_cd:is_ti	-0.00972738	ns	0.884147	0.998937	T/ILC	Other T/ILC	γδ Trm	Mixed
GTF2H3	ses_cd:is_ti	0.00717548	ns	0.884156	0.998937	T/ILC	Other T/ILC	γδ Trm	Mixed
NUDT1	ses_cd:is_ti	-0.00951893	ns	0.884298	0.998937	T/ILC	Other T/ILC	γδ Trm	Mixed
RUNX3	ses_cd:is_ti	-0.00471822	ns	0.884323	0.998937	T/ILC	Other T/ILC	γδ Trm	Mixed
MAP7D1	ses_cd:is_ti	0.00755807	ns	0.884355	0.998937	T/ILC	Other T/ILC	γδ Trm	Mixed
ZNF593	ses_cd:is_ti	-0.00968795	ns	0.88437	0.998937	T/ILC	Other T/ILC	γδ Trm	Mixed
MMGT1	ses_cd:is_ti	-0.00818286	ns	0.884478	0.998937	T/ILC	Other T/ILC	γδ Trm	Mixed
PES1	ses_cd:is_ti	-0.0102277	ns	0.884505	0.998937	T/ILC	Other T/ILC	γδ Trm	Mixed
AC007388.1	ses_cd:is_ti	0.0127921	ns	0.884825	0.998937	T/ILC	Other T/ILC	γδ Trm	Mixed
ACYP2	ses_cd:is_ti	0.00584767	ns	0.884883	0.998937	T/ILC	Other T/ILC	γδ Trm	Mixed
RAPH1	ses_cd:is_ti	0.014077	ns	0.885063	0.998937	T/ILC	Other T/ILC	γδ Trm	Mixed
TNFRSF10B	ses_cd:is_ti	-0.0135652	ns	0.885114	0.998937	T/ILC	Other T/ILC	γδ Trm	Mixed
AP5M1	ses_cd:is_ti	-0.00736808	ns	0.885123	0.998937	T/ILC	Other T/ILC	γδ Trm	Mixed
ASB8	ses_cd:is_ti	-0.00660204	ns	0.885275	0.998937	T/ILC	Other T/ILC	γδ Trm	Mixed
BAIAP2	ses_cd:is_ti	-0.0157245	ns	0.885516	0.998937	T/ILC	Other T/ILC	γδ Trm	Mixed
IL6R	ses_cd:is_ti	-0.0113831	ns	0.885638	0.998937	T/ILC	Other T/ILC	γδ Trm	Mixed
KIF2A	ses_cd:is_ti	-0.00335306	ns	0.885674	0.998937	T/ILC	Other T/ILC	γδ Trm	Mixed
DISC1	ses_cd:is_ti	0.00917076	ns	0.885787	0.998937	T/ILC	Other T/ILC	γδ Trm	Mixed
NUDT16	ses_cd:is_ti	0.0132355	ns	0.88596	0.998937	T/ILC	Other T/ILC	γδ Trm	Mixed
ARMC1	ses_cd:is_ti	-0.00569803	ns	0.885996	0.998937	T/ILC	Other T/ILC	γδ Trm	Mixed
EIF2S3	ses_cd:is_ti	-0.00432733	ns	0.886031	0.998937	T/ILC	Other T/ILC	γδ Trm	Mixed
SH3BP2	ses_cd:is_ti	0.00804118	ns	0.886103	0.998937	T/ILC	Other T/ILC	γδ Trm	Mixed
CETN3	ses_cd:is_ti	0.0101361	ns	0.886133	0.998937	T/ILC	Other T/ILC	γδ Trm	Mixed
VHL	ses_cd:is_ti	0.00593927	ns	0.886152	0.998937	T/ILC	Other T/ILC	γδ Trm	Mixed
METTL21A	ses_cd:is_ti	-0.00648497	ns	0.886289	0.998937	T/ILC	Other T/ILC	γδ Trm	Mixed
ZSCAN29	ses_cd:is_ti	0.0103404	ns	0.886487	0.998937	T/ILC	Other T/ILC	γδ Trm	Mixed
RNF130	ses_cd:is_ti	-0.0105846	ns	0.886609	0.998937	T/ILC	Other T/ILC	γδ Trm	Mixed
METTL16	ses_cd:is_ti	0.0052514	ns	0.886616	0.998937	T/ILC	Other T/ILC	γδ Trm	Mixed
ANAPC11	ses_cd:is_ti	0.0062363	ns	0.886636	0.998937	T/ILC	Other T/ILC	γδ Trm	Mixed
CMPK1	ses_cd:is_ti	0.00570603	ns	0.886871	0.998937	T/ILC	Other T/ILC	γδ Trm	Mixed
SLC25A16	ses_cd:is_ti	-0.00673346	ns	0.886955	0.998937	T/ILC	Other T/ILC	γδ Trm	Mixed
ITGB1BP1	ses_cd:is_ti	-0.00599494	ns	0.887148	0.998937	T/ILC	Other T/ILC	γδ Trm	Mixed
ATP5F1C	ses_cd:is_ti	0.00513443	ns	0.887291	0.998937	T/ILC	Other T/ILC	γδ Trm	Mixed
GABARAPL1	ses_cd:is_ti	0.0112826	ns	0.887323	0.998937	T/ILC	Other T/ILC	γδ Trm	Mixed
GBE1	ses_cd:is_ti	0.00937499	ns	0.887374	0.998937	T/ILC	Other T/ILC	γδ Trm	Mixed
AC018816.1	ses_cd:is_ti	0.0100641	ns	0.887435	0.998937	T/ILC	Other T/ILC	γδ Trm	Mixed
CHML	ses_cd:is_ti	-0.010684	ns	0.887476	0.998937	T/ILC	Other T/ILC	γδ Trm	Mixed
ZNF169	ses_cd:is_ti	0.00891794	ns	0.887636	0.998937	T/ILC	Other T/ILC	γδ Trm	Mixed
PCBD1	ses_cd:is_ti	-0.0114307	ns	0.887638	0.998937	T/ILC	Other T/ILC	γδ Trm	Mixed
MRPL22	ses_cd:is_ti	0.00605755	ns	0.887759	0.998937	T/ILC	Other T/ILC	γδ Trm	Mixed
AC027682.4	ses_cd:is_ti	0.0119799	ns	0.887955	0.998937	T/ILC	Other T/ILC	γδ Trm	Mixed
GPBP1L1	ses_cd:is_ti	0.00462309	ns	0.88813	0.998937	T/ILC	Other T/ILC	γδ Trm	Mixed
INTS7	ses_cd:is_ti	-0.00719298	ns	0.888391	0.998937	T/ILC	Other T/ILC	γδ Trm	Mixed
BTBD9	ses_cd:is_ti	0.00538295	ns	0.888454	0.998937	T/ILC	Other T/ILC	γδ Trm	Mixed
ELOVL5	ses_cd:is_ti	0.00446515	ns	0.888478	0.998937	T/ILC	Other T/ILC	γδ Trm	Mixed
SLC12A6	ses_cd:is_ti	-0.00557209	ns	0.888892	0.998937	T/ILC	Other T/ILC	γδ Trm	Mixed
SPDYE2	ses_cd:is_ti	0.0103044	ns	0.888991	0.998937	T/ILC	Other T/ILC	γδ Trm	Mixed
PARP12	ses_cd:is_ti	0.00839512	ns	0.889095	0.998937	T/ILC	Other T/ILC	γδ Trm	Mixed
RBM33	ses_cd:is_ti	-0.00434064	ns	0.889136	0.998937	T/ILC	Other T/ILC	γδ Trm	Mixed
TRAP1	ses_cd:is_ti	-0.00797011	ns	0.889184	0.998937	T/ILC	Other T/ILC	γδ Trm	Mixed
TMEM209	ses_cd:is_ti	0.00728099	ns	0.889731	0.998937	T/ILC	Other T/ILC	γδ Trm	Mixed
KLRC4-KLRK1	ses_cd:is_ti	-0.00736834	ns	0.889752	0.998937	T/ILC	Other T/ILC	γδ Trm	Mixed
RBFOX2	ses_cd:is_ti	-0.0125108	ns	0.889805	0.998937	T/ILC	Other T/ILC	γδ Trm	Mixed
ASTN2	ses_cd:is_ti	0.00937055	ns	0.889947	0.998937	T/ILC	Other T/ILC	γδ Trm	Mixed
MAP4K1	ses_cd:is_ti	0.00633061	ns	0.89003	0.998937	T/ILC	Other T/ILC	γδ Trm	Mixed
MAP4K3	ses_cd:is_ti	0.00676984	ns	0.890055	0.998937	T/ILC	Other T/ILC	γδ Trm	Mixed
HMGN1	ses_cd:is_ti	-0.00363978	ns	0.890197	0.998937	T/ILC	Other T/ILC	γδ Trm	Mixed
NTMT1	ses_cd:is_ti	-0.00810361	ns	0.890212	0.998937	T/ILC	Other T/ILC	γδ Trm	Mixed
COX18	ses_cd:is_ti	-0.00817667	ns	0.890258	0.998937	T/ILC	Other T/ILC	γδ Trm	Mixed
AC123912.1	ses_cd:is_ti	0.0121499	ns	0.890353	0.998937	T/ILC	Other T/ILC	γδ Trm	Mixed
TMED1	ses_cd:is_ti	-0.00987689	ns	0.890393	0.998937	T/ILC	Other T/ILC	γδ Trm	Mixed
CRTAM	ses_cd:is_ti	0.00962045	ns	0.890448	0.998937	T/ILC	Other T/ILC	γδ Trm	Mixed
ZNF66	ses_cd:is_ti	0.00826947	ns	0.890459	0.998937	T/ILC	Other T/ILC	γδ Trm	Mixed
TMED5	ses_cd:is_ti	0.00833907	ns	0.890613	0.998937	T/ILC	Other T/ILC	γδ Trm	Mixed
NR4A2	ses_cd:is_ti	0.0154958	ns	0.890638	0.998937	T/ILC	Other T/ILC	γδ Trm	Mixed
YBEY	ses_cd:is_ti	-0.00830596	ns	0.89069	0.998937	T/ILC	Other T/ILC	γδ Trm	Mixed
C7orf50	ses_cd:is_ti	-0.0072151	ns	0.890731	0.998937	T/ILC	Other T/ILC	γδ Trm	Mixed
LTV1	ses_cd:is_ti	-0.00769912	ns	0.890879	0.998937	T/ILC	Other T/ILC	γδ Trm	Mixed
CAMK2D	ses_cd:is_ti	0.00538265	ns	0.890894	0.998937	T/ILC	Other T/ILC	γδ Trm	Mixed
SETD1A	ses_cd:is_ti	0.00987261	ns	0.890903	0.998937	T/ILC	Other T/ILC	γδ Trm	Mixed
PSMA2	ses_cd:is_ti	-0.00592126	ns	0.890976	0.998937	T/ILC	Other T/ILC	γδ Trm	Mixed
RBBP7	ses_cd:is_ti	-0.00457091	ns	0.891201	0.998937	T/ILC	Other T/ILC	γδ Trm	Mixed
ANKRD42	ses_cd:is_ti	0.0103337	ns	0.891251	0.998937	T/ILC	Other T/ILC	γδ Trm	Mixed
EIF4G2	ses_cd:is_ti	-0.00461114	ns	0.891407	0.998937	T/ILC	Other T/ILC	γδ Trm	Mixed
SLC16A6	ses_cd:is_ti	-0.0109549	ns	0.891426	0.998937	T/ILC	Other T/ILC	γδ Trm	Mixed
CDC123	ses_cd:is_ti	-0.00444858	ns	0.891537	0.998937	T/ILC	Other T/ILC	γδ Trm	Mixed
TRAPPC6B	ses_cd:is_ti	0.00652863	ns	0.891758	0.998937	T/ILC	Other T/ILC	γδ Trm	Mixed
GPD2	ses_cd:is_ti	-0.00824194	ns	0.891874	0.998937	T/ILC	Other T/ILC	γδ Trm	Mixed
TK1	ses_cd:is_ti	-0.0167609	ns	0.891998	0.998937	T/ILC	Other T/ILC	γδ Trm	Mixed
TNFRSF9	ses_cd:is_ti	0.0170536	ns	0.892005	0.998937	T/ILC	Other T/ILC	γδ Trm	Mixed
PARP4	ses_cd:is_ti	-0.00429817	ns	0.892138	0.998937	T/ILC	Other T/ILC	γδ Trm	Mixed
VPS53	ses_cd:is_ti	0.00487596	ns	0.892202	0.998937	T/ILC	Other T/ILC	γδ Trm	Mixed
CIAO1	ses_cd:is_ti	0.00553057	ns	0.892322	0.998937	T/ILC	Other T/ILC	γδ Trm	Mixed
SEPT6	ses_cd:is_ti	0.00328109	ns	0.892341	0.998937	T/ILC	Other T/ILC	γδ Trm	Mixed
PIM3	ses_cd:is_ti	0.00861498	ns	0.892409	0.998937	T/ILC	Other T/ILC	γδ Trm	Mixed
PLEKHM2	ses_cd:is_ti	0.00673002	ns	0.892497	0.998937	T/ILC	Other T/ILC	γδ Trm	Mixed
SYF2	ses_cd:is_ti	0.00481281	ns	0.892523	0.998937	T/ILC	Other T/ILC	γδ Trm	Mixed
NUP188	ses_cd:is_ti	-0.00717315	ns	0.892548	0.998937	T/ILC	Other T/ILC	γδ Trm	Mixed
TMEM220	ses_cd:is_ti	0.0134561	ns	0.892753	0.998937	T/ILC	Other T/ILC	γδ Trm	Mixed
CD84	ses_cd:is_ti	0.005272	ns	0.892807	0.998937	T/ILC	Other T/ILC	γδ Trm	Mixed
TNF	ses_cd:is_ti	0.0149791	ns	0.892992	0.998937	T/ILC	Other T/ILC	γδ Trm	Mixed
PIGG	ses_cd:is_ti	0.00717006	ns	0.893064	0.998937	T/ILC	Other T/ILC	γδ Trm	Mixed
CAPZA1	ses_cd:is_ti	-0.00351138	ns	0.893317	0.998937	T/ILC	Other T/ILC	γδ Trm	Mixed
LINC00624	ses_cd:is_ti	-0.0106652	ns	0.893354	0.998937	T/ILC	Other T/ILC	γδ Trm	Mixed
PDLIM7	ses_cd:is_ti	0.00997172	ns	0.893773	0.998937	T/ILC	Other T/ILC	γδ Trm	Mixed
CYP20A1	ses_cd:is_ti	0.00400006	ns	0.894068	0.998937	T/ILC	Other T/ILC	γδ Trm	Mixed
LIPA	ses_cd:is_ti	-0.00836429	ns	0.894101	0.998937	T/ILC	Other T/ILC	γδ Trm	Mixed
TXNDC15	ses_cd:is_ti	0.00591744	ns	0.894335	0.998937	T/ILC	Other T/ILC	γδ Trm	Mixed
MRRF	ses_cd:is_ti	0.00717857	ns	0.894357	0.998937	T/ILC	Other T/ILC	γδ Trm	Mixed
LRRC37A2	ses_cd:is_ti	-0.00782231	ns	0.894403	0.998937	T/ILC	Other T/ILC	γδ Trm	Mixed
ZNF41	ses_cd:is_ti	0.0085544	ns	0.894579	0.998937	T/ILC	Other T/ILC	γδ Trm	Mixed
CDH23	ses_cd:is_ti	-0.00908281	ns	0.894635	0.998937	T/ILC	Other T/ILC	γδ Trm	Mixed
DCUN1D2	ses_cd:is_ti	-0.00978711	ns	0.894735	0.998937	T/ILC	Other T/ILC	γδ Trm	Mixed
UBOX5	ses_cd:is_ti	0.0096435	ns	0.894777	0.998937	T/ILC	Other T/ILC	γδ Trm	Mixed
AL451165.2	ses_cd:is_ti	0.0111563	ns	0.894895	0.998937	T/ILC	Other T/ILC	γδ Trm	Mixed
GPATCH8	ses_cd:is_ti	-0.00343624	ns	0.894972	0.998937	T/ILC	Other T/ILC	γδ Trm	Mixed
EXOSC2	ses_cd:is_ti	0.0078522	ns	0.895075	0.998937	T/ILC	Other T/ILC	γδ Trm	Mixed
RBM22	ses_cd:is_ti	0.00589261	ns	0.895098	0.998937	T/ILC	Other T/ILC	γδ Trm	Mixed
APOBR	ses_cd:is_ti	0.0109694	ns	0.895108	0.998937	T/ILC	Other T/ILC	γδ Trm	Mixed
CYB561D2	ses_cd:is_ti	-0.0064987	ns	0.895156	0.998937	T/ILC	Other T/ILC	γδ Trm	Mixed
IPO11	ses_cd:is_ti	-0.00698212	ns	0.895187	0.998937	T/ILC	Other T/ILC	γδ Trm	Mixed
C6orf120	ses_cd:is_ti	0.00953807	ns	0.895249	0.998937	T/ILC	Other T/ILC	γδ Trm	Mixed
FNDC3B	ses_cd:is_ti	-0.00999154	ns	0.895392	0.998937	T/ILC	Other T/ILC	γδ Trm	Mixed
IPO8	ses_cd:is_ti	0.00576471	ns	0.895437	0.998937	T/ILC	Other T/ILC	γδ Trm	Mixed
HIST1H2BE	ses_cd:is_ti	-0.0103485	ns	0.89552	0.998937	T/ILC	Other T/ILC	γδ Trm	Mixed
FAM102B	ses_cd:is_ti	0.00753719	ns	0.895588	0.998937	T/ILC	Other T/ILC	γδ Trm	Mixed
GIMAP2	ses_cd:is_ti	-0.00418903	ns	0.89569	0.998937	T/ILC	Other T/ILC	γδ Trm	Mixed
TPCN1	ses_cd:is_ti	0.00932348	ns	0.896143	0.998937	T/ILC	Other T/ILC	γδ Trm	Mixed
AC007319.1	ses_cd:is_ti	0.0194263	ns	0.896224	0.998937	T/ILC	Other T/ILC	γδ Trm	Mixed
ANKRD13A	ses_cd:is_ti	0.00570674	ns	0.896353	0.998937	T/ILC	Other T/ILC	γδ Trm	Mixed
NEK4	ses_cd:is_ti	-0.00881315	ns	0.896386	0.998937	T/ILC	Other T/ILC	γδ Trm	Mixed
ZNF813	ses_cd:is_ti	0.00923579	ns	0.896573	0.998937	T/ILC	Other T/ILC	γδ Trm	Mixed
MRPL2	ses_cd:is_ti	0.00617034	ns	0.896647	0.998937	T/ILC	Other T/ILC	γδ Trm	Mixed
AP3M1	ses_cd:is_ti	-0.00607941	ns	0.896749	0.998937	T/ILC	Other T/ILC	γδ Trm	Mixed
PIP5K1A	ses_cd:is_ti	-0.00513183	ns	0.896807	0.998937	T/ILC	Other T/ILC	γδ Trm	Mixed
TSSC4	ses_cd:is_ti	-0.00549021	ns	0.89681	0.998937	T/ILC	Other T/ILC	γδ Trm	Mixed
P4HB	ses_cd:is_ti	0.0120275	ns	0.896847	0.998937	T/ILC	Other T/ILC	γδ Trm	Mixed
DNMBP	ses_cd:is_ti	0.0141265	ns	0.896872	0.998937	T/ILC	Other T/ILC	γδ Trm	Mixed
NFATC2IP	ses_cd:is_ti	0.00408486	ns	0.896887	0.998937	T/ILC	Other T/ILC	γδ Trm	Mixed
RPN1	ses_cd:is_ti	-0.00584376	ns	0.897107	0.998937	T/ILC	Other T/ILC	γδ Trm	Mixed
TBC1D2B	ses_cd:is_ti	0.00430474	ns	0.897212	0.998937	T/ILC	Other T/ILC	γδ Trm	Mixed
C9orf85	ses_cd:is_ti	-0.00525193	ns	0.89778	0.998937	T/ILC	Other T/ILC	γδ Trm	Mixed
ACTR3C	ses_cd:is_ti	-0.00924563	ns	0.897876	0.998937	T/ILC	Other T/ILC	γδ Trm	Mixed
RAD54L2	ses_cd:is_ti	-0.0058785	ns	0.898158	0.998937	T/ILC	Other T/ILC	γδ Trm	Mixed
WWP1	ses_cd:is_ti	0.00424148	ns	0.898204	0.998937	T/ILC	Other T/ILC	γδ Trm	Mixed
ATP6V0B	ses_cd:is_ti	0.00452822	ns	0.898422	0.998937	T/ILC	Other T/ILC	γδ Trm	Mixed
PTEN	ses_cd:is_ti	0.00353822	ns	0.898701	0.998937	T/ILC	Other T/ILC	γδ Trm	Mixed
CBWD2	ses_cd:is_ti	0.007456	ns	0.898766	0.998937	T/ILC	Other T/ILC	γδ Trm	Mixed
VAMP4	ses_cd:is_ti	-0.00546946	ns	0.898831	0.998937	T/ILC	Other T/ILC	γδ Trm	Mixed
RRP8	ses_cd:is_ti	-0.00712661	ns	0.899029	0.998937	T/ILC	Other T/ILC	γδ Trm	Mixed
GART	ses_cd:is_ti	0.00556287	ns	0.899064	0.998937	T/ILC	Other T/ILC	γδ Trm	Mixed
LRIG2	ses_cd:is_ti	-0.00552835	ns	0.899144	0.998937	T/ILC	Other T/ILC	γδ Trm	Mixed
FKBP15	ses_cd:is_ti	0.00716982	ns	0.899224	0.998937	T/ILC	Other T/ILC	γδ Trm	Mixed
MED29	ses_cd:is_ti	-0.00633304	ns	0.899252	0.998937	T/ILC	Other T/ILC	γδ Trm	Mixed
H3F3B	ses_cd:is_ti	-0.00346177	ns	0.899692	0.998937	T/ILC	Other T/ILC	γδ Trm	Mixed
HPSE	ses_cd:is_ti	-0.0127678	ns	0.899745	0.998937	T/ILC	Other T/ILC	γδ Trm	Mixed
MCF2L2	ses_cd:is_ti	0.010599	ns	0.899918	0.998937	T/ILC	Other T/ILC	γδ Trm	Mixed
PLPP1	ses_cd:is_ti	-0.0121835	ns	0.899923	0.998937	T/ILC	Other T/ILC	γδ Trm	Mixed
VPS4A	ses_cd:is_ti	-0.00639484	ns	0.900071	0.998937	T/ILC	Other T/ILC	γδ Trm	Mixed
DGKQ	ses_cd:is_ti	0.0110271	ns	0.900109	0.998937	T/ILC	Other T/ILC	γδ Trm	Mixed
VIRMA	ses_cd:is_ti	-0.0046328	ns	0.900192	0.998937	T/ILC	Other T/ILC	γδ Trm	Mixed
ECHDC1	ses_cd:is_ti	-0.00359233	ns	0.90038	0.998937	T/ILC	Other T/ILC	γδ Trm	Mixed
ZC3H12B	ses_cd:is_ti	0.0118469	ns	0.900468	0.998937	T/ILC	Other T/ILC	γδ Trm	Mixed
RPL21	ses_cd:is_ti	0.00369125	ns	0.900492	0.998937	T/ILC	Other T/ILC	γδ Trm	Mixed
ELP6	ses_cd:is_ti	-0.00535358	ns	0.900605	0.998937	T/ILC	Other T/ILC	γδ Trm	Mixed
DRAP1	ses_cd:is_ti	0.00387065	ns	0.900666	0.998937	T/ILC	Other T/ILC	γδ Trm	Mixed
ANAPC10	ses_cd:is_ti	-0.00568207	ns	0.90077	0.998937	T/ILC	Other T/ILC	γδ Trm	Mixed
PSMD10	ses_cd:is_ti	0.00854153	ns	0.900792	0.998937	T/ILC	Other T/ILC	γδ Trm	Mixed
NUP50-DT	ses_cd:is_ti	0.00569044	ns	0.900846	0.998937	T/ILC	Other T/ILC	γδ Trm	Mixed
TENT4B	ses_cd:is_ti	0.00545154	ns	0.900857	0.998937	T/ILC	Other T/ILC	γδ Trm	Mixed
KIAA1586	ses_cd:is_ti	0.00703382	ns	0.901012	0.998937	T/ILC	Other T/ILC	γδ Trm	Mixed
TRANK1	ses_cd:is_ti	-0.00527565	ns	0.901027	0.998937	T/ILC	Other T/ILC	γδ Trm	Mixed
FLI1	ses_cd:is_ti	0.00352662	ns	0.901058	0.998937	T/ILC	Other T/ILC	γδ Trm	Mixed
IWS1	ses_cd:is_ti	0.00436071	ns	0.901068	0.998937	T/ILC	Other T/ILC	γδ Trm	Mixed
POLR3C	ses_cd:is_ti	-0.00785856	ns	0.901099	0.998937	T/ILC	Other T/ILC	γδ Trm	Mixed
RALGAPA1	ses_cd:is_ti	0.00403608	ns	0.901197	0.998937	T/ILC	Other T/ILC	γδ Trm	Mixed
TMEM167B	ses_cd:is_ti	-0.00696127	ns	0.901223	0.998937	T/ILC	Other T/ILC	γδ Trm	Mixed
PPP1R10	ses_cd:is_ti	0.00407668	ns	0.901327	0.998937	T/ILC	Other T/ILC	γδ Trm	Mixed
THAP1	ses_cd:is_ti	-0.00647162	ns	0.901375	0.998937	T/ILC	Other T/ILC	γδ Trm	Mixed
CMAS	ses_cd:is_ti	0.00718062	ns	0.901438	0.998937	T/ILC	Other T/ILC	γδ Trm	Mixed
XRN1	ses_cd:is_ti	-0.00356745	ns	0.90144	0.998937	T/ILC	Other T/ILC	γδ Trm	Mixed
RABL3	ses_cd:is_ti	-0.00767047	ns	0.90147	0.998937	T/ILC	Other T/ILC	γδ Trm	Mixed
AL121985.1	ses_cd:is_ti	-0.0104548	ns	0.901471	0.998937	T/ILC	Other T/ILC	γδ Trm	Mixed
MINOS1	ses_cd:is_ti	-0.00476085	ns	0.901545	0.998937	T/ILC	Other T/ILC	γδ Trm	Mixed
STRN3	ses_cd:is_ti	-0.00478931	ns	0.901594	0.998937	T/ILC	Other T/ILC	γδ Trm	Mixed
SIPA1	ses_cd:is_ti	-0.00576936	ns	0.901688	0.998937	T/ILC	Other T/ILC	γδ Trm	Mixed
PHYH	ses_cd:is_ti	-0.010508	ns	0.901759	0.998937	T/ILC	Other T/ILC	γδ Trm	Mixed
C22orf46	ses_cd:is_ti	0.00803742	ns	0.90208	0.998937	T/ILC	Other T/ILC	γδ Trm	Mixed
ACSF2	ses_cd:is_ti	-0.0129637	ns	0.902119	0.998937	T/ILC	Other T/ILC	γδ Trm	Mixed
FKBP4	ses_cd:is_ti	-0.00829269	ns	0.90219	0.998937	T/ILC	Other T/ILC	γδ Trm	Mixed
CDC7	ses_cd:is_ti	0.010689	ns	0.902256	0.998937	T/ILC	Other T/ILC	γδ Trm	Mixed
PARK7	ses_cd:is_ti	-0.00365652	ns	0.902696	0.998937	T/ILC	Other T/ILC	γδ Trm	Mixed
CAMKK2	ses_cd:is_ti	-0.00838312	ns	0.902711	0.998937	T/ILC	Other T/ILC	γδ Trm	Mixed
ANAPC4	ses_cd:is_ti	-0.00578942	ns	0.902726	0.998937	T/ILC	Other T/ILC	γδ Trm	Mixed
CA5B	ses_cd:is_ti	0.00411685	ns	0.902883	0.998937	T/ILC	Other T/ILC	γδ Trm	Mixed
ANKIB1	ses_cd:is_ti	0.0034101	ns	0.902933	0.998937	T/ILC	Other T/ILC	γδ Trm	Mixed
BUB3	ses_cd:is_ti	0.00458645	ns	0.903004	0.998937	T/ILC	Other T/ILC	γδ Trm	Mixed
SAE1	ses_cd:is_ti	-0.00580352	ns	0.903018	0.998937	T/ILC	Other T/ILC	γδ Trm	Mixed
FAM193B	ses_cd:is_ti	-0.00647684	ns	0.90316	0.998937	T/ILC	Other T/ILC	γδ Trm	Mixed
SCD5	ses_cd:is_ti	-0.011937	ns	0.903258	0.998937	T/ILC	Other T/ILC	γδ Trm	Mixed
ITM2C	ses_cd:is_ti	-0.0101328	ns	0.903276	0.998937	T/ILC	Other T/ILC	γδ Trm	Mixed
TPK1	ses_cd:is_ti	-0.00653383	ns	0.903556	0.998937	T/ILC	Other T/ILC	γδ Trm	Mixed
PPIA	ses_cd:is_ti	0.00367492	ns	0.903653	0.998937	T/ILC	Other T/ILC	γδ Trm	Mixed
NETO2	ses_cd:is_ti	-0.0131989	ns	0.903771	0.998937	T/ILC	Other T/ILC	γδ Trm	Mixed
C9orf147	ses_cd:is_ti	0.0115783	ns	0.903807	0.998937	T/ILC	Other T/ILC	γδ Trm	Mixed
ARMH3	ses_cd:is_ti	-0.00435483	ns	0.903829	0.998937	T/ILC	Other T/ILC	γδ Trm	Mixed
P2RY11	ses_cd:is_ti	-0.00889725	ns	0.904032	0.998937	T/ILC	Other T/ILC	γδ Trm	Mixed
UXS1	ses_cd:is_ti	0.00470568	ns	0.9041	0.998937	T/ILC	Other T/ILC	γδ Trm	Mixed
AC068533.3	ses_cd:is_ti	-0.00818388	ns	0.90412	0.998937	T/ILC	Other T/ILC	γδ Trm	Mixed
SSBP4	ses_cd:is_ti	-0.00503864	ns	0.904188	0.998937	T/ILC	Other T/ILC	γδ Trm	Mixed
LINC00513	ses_cd:is_ti	-0.0055308	ns	0.904238	0.998937	T/ILC	Other T/ILC	γδ Trm	Mixed
ZNF16	ses_cd:is_ti	0.010149	ns	0.90427	0.998937	T/ILC	Other T/ILC	γδ Trm	Mixed
ALDH5A1	ses_cd:is_ti	0.00768685	ns	0.904276	0.998937	T/ILC	Other T/ILC	γδ Trm	Mixed
IGBP1	ses_cd:is_ti	0.00397483	ns	0.904674	0.998937	T/ILC	Other T/ILC	γδ Trm	Mixed
KRTCAP2	ses_cd:is_ti	0.00581647	ns	0.90479	0.998937	T/ILC	Other T/ILC	γδ Trm	Mixed
ACTR1A	ses_cd:is_ti	-0.00650558	ns	0.904847	0.998937	T/ILC	Other T/ILC	γδ Trm	Mixed
GUCD1	ses_cd:is_ti	0.0103623	ns	0.904872	0.998937	T/ILC	Other T/ILC	γδ Trm	Mixed
MADD	ses_cd:is_ti	0.00563922	ns	0.905621	0.998937	T/ILC	Other T/ILC	γδ Trm	Mixed
ZNF181	ses_cd:is_ti	-0.00963707	ns	0.905721	0.998937	T/ILC	Other T/ILC	γδ Trm	Mixed
ASPHD1	ses_cd:is_ti	0.00885231	ns	0.905823	0.998937	T/ILC	Other T/ILC	γδ Trm	Mixed
PET117	ses_cd:is_ti	-0.00727637	ns	0.906064	0.998937	T/ILC	Other T/ILC	γδ Trm	Mixed
AL138752.2	ses_cd:is_ti	0.00539018	ns	0.906166	0.998937	T/ILC	Other T/ILC	γδ Trm	Mixed
AC087071.2	ses_cd:is_ti	0.00952459	ns	0.906185	0.998937	T/ILC	Other T/ILC	γδ Trm	Mixed
STK4	ses_cd:is_ti	0.00233572	ns	0.906219	0.998937	T/ILC	Other T/ILC	γδ Trm	Mixed
DCTN2	ses_cd:is_ti	0.00544345	ns	0.906272	0.998937	T/ILC	Other T/ILC	γδ Trm	Mixed
MRPS10	ses_cd:is_ti	0.00531568	ns	0.90641	0.998937	T/ILC	Other T/ILC	γδ Trm	Mixed
PRPF40B	ses_cd:is_ti	-0.00699658	ns	0.906465	0.998937	T/ILC	Other T/ILC	γδ Trm	Mixed
AC008035.1	ses_cd:is_ti	-0.0123954	ns	0.906501	0.998937	T/ILC	Other T/ILC	γδ Trm	Mixed
ATP5PF	ses_cd:is_ti	0.00382899	ns	0.906548	0.998937	T/ILC	Other T/ILC	γδ Trm	Mixed
TRIAP1	ses_cd:is_ti	-0.00786494	ns	0.906745	0.998937	T/ILC	Other T/ILC	γδ Trm	Mixed
SFT2D2	ses_cd:is_ti	-0.00536307	ns	0.906745	0.998937	T/ILC	Other T/ILC	γδ Trm	Mixed
LIG3	ses_cd:is_ti	-0.00705104	ns	0.9068	0.998937	T/ILC	Other T/ILC	γδ Trm	Mixed
CCNQ	ses_cd:is_ti	-0.00732362	ns	0.906938	0.998937	T/ILC	Other T/ILC	γδ Trm	Mixed
AL109761.1	ses_cd:is_ti	-0.0112394	ns	0.906966	0.998937	T/ILC	Other T/ILC	γδ Trm	Mixed
SLC10A7	ses_cd:is_ti	0.00426741	ns	0.906978	0.998937	T/ILC	Other T/ILC	γδ Trm	Mixed
TGFBRAP1	ses_cd:is_ti	0.00866093	ns	0.906985	0.998937	T/ILC	Other T/ILC	γδ Trm	Mixed
OMG	ses_cd:is_ti	0.00936973	ns	0.907124	0.998937	T/ILC	Other T/ILC	γδ Trm	Mixed
PFN1	ses_cd:is_ti	-0.00353689	ns	0.907154	0.998937	T/ILC	Other T/ILC	γδ Trm	Mixed
ALG3	ses_cd:is_ti	-0.00743149	ns	0.907164	0.998937	T/ILC	Other T/ILC	γδ Trm	Mixed
MBTPS1	ses_cd:is_ti	0.00432528	ns	0.907231	0.998937	T/ILC	Other T/ILC	γδ Trm	Mixed
STX10	ses_cd:is_ti	-0.00562299	ns	0.907443	0.998937	T/ILC	Other T/ILC	γδ Trm	Mixed
SLC25A13	ses_cd:is_ti	-0.00517846	ns	0.907553	0.998937	T/ILC	Other T/ILC	γδ Trm	Mixed
MMAB	ses_cd:is_ti	-0.00843591	ns	0.907674	0.998937	T/ILC	Other T/ILC	γδ Trm	Mixed
PPA1	ses_cd:is_ti	0.00466873	ns	0.907739	0.998937	T/ILC	Other T/ILC	γδ Trm	Mixed
PRPF8	ses_cd:is_ti	-0.00309206	ns	0.907884	0.998937	T/ILC	Other T/ILC	γδ Trm	Mixed
ATAD5	ses_cd:is_ti	-0.00861702	ns	0.907969	0.998937	T/ILC	Other T/ILC	γδ Trm	Mixed
TMED7	ses_cd:is_ti	0.00748664	ns	0.907971	0.998937	T/ILC	Other T/ILC	γδ Trm	Mixed
GLS	ses_cd:is_ti	-0.00311859	ns	0.908284	0.998937	T/ILC	Other T/ILC	γδ Trm	Mixed
ADGRE5	ses_cd:is_ti	0.00434941	ns	0.908445	0.998937	T/ILC	Other T/ILC	γδ Trm	Mixed
AC008555.5	ses_cd:is_ti	-0.00804232	ns	0.908574	0.998937	T/ILC	Other T/ILC	γδ Trm	Mixed
PNPLA8	ses_cd:is_ti	0.00422097	ns	0.908633	0.998937	T/ILC	Other T/ILC	γδ Trm	Mixed
NREP	ses_cd:is_ti	-0.0105205	ns	0.908882	0.998937	T/ILC	Other T/ILC	γδ Trm	Mixed
COPG2	ses_cd:is_ti	0.00907816	ns	0.908887	0.998937	T/ILC	Other T/ILC	γδ Trm	Mixed
NADK	ses_cd:is_ti	0.00848427	ns	0.908909	0.998937	T/ILC	Other T/ILC	γδ Trm	Mixed
PMPCB	ses_cd:is_ti	-0.00411231	ns	0.908927	0.998937	T/ILC	Other T/ILC	γδ Trm	Mixed
WIPF2	ses_cd:is_ti	0.00528131	ns	0.908959	0.998937	T/ILC	Other T/ILC	γδ Trm	Mixed
AC022558.2	ses_cd:is_ti	-0.0110495	ns	0.908974	0.998937	T/ILC	Other T/ILC	γδ Trm	Mixed
PELP1	ses_cd:is_ti	0.00642391	ns	0.909117	0.998937	T/ILC	Other T/ILC	γδ Trm	Mixed
CSNK2A2	ses_cd:is_ti	0.00414074	ns	0.909252	0.998937	T/ILC	Other T/ILC	γδ Trm	Mixed
ANO9	ses_cd:is_ti	0.0119863	ns	0.909283	0.998937	T/ILC	Other T/ILC	γδ Trm	Mixed
MMS22L	ses_cd:is_ti	0.00825884	ns	0.909291	0.998937	T/ILC	Other T/ILC	γδ Trm	Mixed
DGUOK-AS1	ses_cd:is_ti	-0.00860496	ns	0.909457	0.998937	T/ILC	Other T/ILC	γδ Trm	Mixed
KMT2B	ses_cd:is_ti	0.00606985	ns	0.909606	0.998937	T/ILC	Other T/ILC	γδ Trm	Mixed
CFAP298	ses_cd:is_ti	-0.0056415	ns	0.909607	0.998937	T/ILC	Other T/ILC	γδ Trm	Mixed
PIK3CA	ses_cd:is_ti	0.00443631	ns	0.909748	0.998937	T/ILC	Other T/ILC	γδ Trm	Mixed
RNF4	ses_cd:is_ti	0.0036875	ns	0.909751	0.998937	T/ILC	Other T/ILC	γδ Trm	Mixed
RXRB	ses_cd:is_ti	0.00838442	ns	0.90979	0.998937	T/ILC	Other T/ILC	γδ Trm	Mixed
GNPDA2	ses_cd:is_ti	0.0052359	ns	0.909932	0.998937	T/ILC	Other T/ILC	γδ Trm	Mixed
GPATCH1	ses_cd:is_ti	-0.00672473	ns	0.910029	0.998937	T/ILC	Other T/ILC	γδ Trm	Mixed
DDX24	ses_cd:is_ti	-0.00299437	ns	0.910042	0.998937	T/ILC	Other T/ILC	γδ Trm	Mixed
DNAL1	ses_cd:is_ti	-0.00945072	ns	0.910078	0.998937	T/ILC	Other T/ILC	γδ Trm	Mixed
MCC	ses_cd:is_ti	-0.00820217	ns	0.910093	0.998937	T/ILC	Other T/ILC	γδ Trm	Mixed
CISD2	ses_cd:is_ti	-0.00443855	ns	0.910147	0.998937	T/ILC	Other T/ILC	γδ Trm	Mixed
MRPL33	ses_cd:is_ti	0.00363818	ns	0.910343	0.998937	T/ILC	Other T/ILC	γδ Trm	Mixed
AC009690.1	ses_cd:is_ti	0.00661508	ns	0.910361	0.998937	T/ILC	Other T/ILC	γδ Trm	Mixed
RPL3	ses_cd:is_ti	0.00350948	ns	0.910458	0.998937	T/ILC	Other T/ILC	γδ Trm	Mixed
YAF2	ses_cd:is_ti	0.00408735	ns	0.910477	0.998937	T/ILC	Other T/ILC	γδ Trm	Mixed
AC078785.1	ses_cd:is_ti	-0.00930572	ns	0.910558	0.998937	T/ILC	Other T/ILC	γδ Trm	Mixed
EXOC4	ses_cd:is_ti	-0.00331369	ns	0.910687	0.998937	T/ILC	Other T/ILC	γδ Trm	Mixed
NUFIP1	ses_cd:is_ti	-0.00791758	ns	0.910849	0.998937	T/ILC	Other T/ILC	γδ Trm	Mixed
TNKS2	ses_cd:is_ti	0.00336291	ns	0.910925	0.998937	T/ILC	Other T/ILC	γδ Trm	Mixed
SLC35B4	ses_cd:is_ti	-0.00685263	ns	0.911052	0.998937	T/ILC	Other T/ILC	γδ Trm	Mixed
TRG-AS1	ses_cd:is_ti	-0.00413403	ns	0.911063	0.998937	T/ILC	Other T/ILC	γδ Trm	Mixed
SEC23B	ses_cd:is_ti	-0.00546805	ns	0.911175	0.998937	T/ILC	Other T/ILC	γδ Trm	Mixed
XYLB	ses_cd:is_ti	0.0117382	ns	0.911234	0.998937	T/ILC	Other T/ILC	γδ Trm	Mixed
FAM207A	ses_cd:is_ti	0.00670435	ns	0.911245	0.998937	T/ILC	Other T/ILC	γδ Trm	Mixed
SPINDOC	ses_cd:is_ti	-0.00923609	ns	0.911301	0.998937	T/ILC	Other T/ILC	γδ Trm	Mixed
FAM200A	ses_cd:is_ti	-0.00648562	ns	0.91139	0.998937	T/ILC	Other T/ILC	γδ Trm	Mixed
TRAF3IP2-AS1	ses_cd:is_ti	0.00644486	ns	0.911434	0.998937	T/ILC	Other T/ILC	γδ Trm	Mixed
C1orf122	ses_cd:is_ti	0.0067788	ns	0.911614	0.998937	T/ILC	Other T/ILC	γδ Trm	Mixed
SYNJ2	ses_cd:is_ti	-0.00825079	ns	0.911634	0.998937	T/ILC	Other T/ILC	γδ Trm	Mixed
C5orf17	ses_cd:is_ti	0.0169167	ns	0.911637	0.998937	T/ILC	Other T/ILC	γδ Trm	Mixed
ZNF484	ses_cd:is_ti	0.00592659	ns	0.911853	0.998937	T/ILC	Other T/ILC	γδ Trm	Mixed
PPP1R3F	ses_cd:is_ti	-0.00665625	ns	0.911854	0.998937	T/ILC	Other T/ILC	γδ Trm	Mixed
SSH1	ses_cd:is_ti	-0.0079576	ns	0.911927	0.998937	T/ILC	Other T/ILC	γδ Trm	Mixed
ZBTB38	ses_cd:is_ti	-0.00580229	ns	0.912001	0.998937	T/ILC	Other T/ILC	γδ Trm	Mixed
SIPA1L1	ses_cd:is_ti	-0.0034287	ns	0.912125	0.998937	T/ILC	Other T/ILC	γδ Trm	Mixed
RPGR	ses_cd:is_ti	-0.00778308	ns	0.912147	0.998937	T/ILC	Other T/ILC	γδ Trm	Mixed
SECISBP2L	ses_cd:is_ti	0.00468316	ns	0.912176	0.998937	T/ILC	Other T/ILC	γδ Trm	Mixed
NPEPL1	ses_cd:is_ti	-0.00871814	ns	0.91219	0.998937	T/ILC	Other T/ILC	γδ Trm	Mixed
ZNHIT6	ses_cd:is_ti	0.00452661	ns	0.912204	0.998937	T/ILC	Other T/ILC	γδ Trm	Mixed
GTF2H5	ses_cd:is_ti	-0.00514852	ns	0.912327	0.998937	T/ILC	Other T/ILC	γδ Trm	Mixed
ANKRD13D	ses_cd:is_ti	0.00391954	ns	0.912343	0.998937	T/ILC	Other T/ILC	γδ Trm	Mixed
ZNF175	ses_cd:is_ti	0.00840293	ns	0.912662	0.998937	T/ILC	Other T/ILC	γδ Trm	Mixed
CLASP1	ses_cd:is_ti	0.00282168	ns	0.912743	0.998937	T/ILC	Other T/ILC	γδ Trm	Mixed
PPP2CB	ses_cd:is_ti	-0.00596379	ns	0.912757	0.998937	T/ILC	Other T/ILC	γδ Trm	Mixed
GTF2B	ses_cd:is_ti	0.00360428	ns	0.912801	0.998937	T/ILC	Other T/ILC	γδ Trm	Mixed
KTN1	ses_cd:is_ti	-0.00261522	ns	0.912805	0.998937	T/ILC	Other T/ILC	γδ Trm	Mixed
AC004076.1	ses_cd:is_ti	0.010789	ns	0.912838	0.998937	T/ILC	Other T/ILC	γδ Trm	Mixed
NME9	ses_cd:is_ti	0.00774665	ns	0.912929	0.998937	T/ILC	Other T/ILC	γδ Trm	Mixed
KLHDC10	ses_cd:is_ti	-0.00492716	ns	0.913072	0.998937	T/ILC	Other T/ILC	γδ Trm	Mixed
SPAG16	ses_cd:is_ti	0.00490874	ns	0.913485	0.998937	T/ILC	Other T/ILC	γδ Trm	Mixed
NDUFB3	ses_cd:is_ti	0.00446574	ns	0.913533	0.998937	T/ILC	Other T/ILC	γδ Trm	Mixed
KLRF1	ses_cd:is_ti	-0.0136358	ns	0.913567	0.998937	T/ILC	Other T/ILC	γδ Trm	Mixed
ATAD2	ses_cd:is_ti	-0.00829596	ns	0.913617	0.998937	T/ILC	Other T/ILC	γδ Trm	Mixed
ALG8	ses_cd:is_ti	0.00592508	ns	0.913716	0.998937	T/ILC	Other T/ILC	γδ Trm	Mixed
ACOT2	ses_cd:is_ti	-0.00802963	ns	0.91381	0.998937	T/ILC	Other T/ILC	γδ Trm	Mixed
AL135925.1	ses_cd:is_ti	-0.00811572	ns	0.913815	0.998937	T/ILC	Other T/ILC	γδ Trm	Mixed
RPS20	ses_cd:is_ti	-0.00328191	ns	0.913956	0.998937	T/ILC	Other T/ILC	γδ Trm	Mixed
PKN2	ses_cd:is_ti	0.00345691	ns	0.913991	0.998937	T/ILC	Other T/ILC	γδ Trm	Mixed
PCMTD2	ses_cd:is_ti	-0.00520707	ns	0.913996	0.998937	T/ILC	Other T/ILC	γδ Trm	Mixed
POC1B	ses_cd:is_ti	0.00537054	ns	0.914031	0.998937	T/ILC	Other T/ILC	γδ Trm	Mixed
FCF1	ses_cd:is_ti	0.00509779	ns	0.914073	0.998937	T/ILC	Other T/ILC	γδ Trm	Mixed
C3AR1	ses_cd:is_ti	-0.00970888	ns	0.914138	0.998937	T/ILC	Other T/ILC	γδ Trm	Mixed
CYHR1	ses_cd:is_ti	0.00659919	ns	0.914201	0.998937	T/ILC	Other T/ILC	γδ Trm	Mixed
TAF5	ses_cd:is_ti	0.00862749	ns	0.914307	0.998937	T/ILC	Other T/ILC	γδ Trm	Mixed
APOL2	ses_cd:is_ti	0.00666069	ns	0.914493	0.998937	T/ILC	Other T/ILC	γδ Trm	Mixed
ALKBH7	ses_cd:is_ti	0.00477075	ns	0.91455	0.998937	T/ILC	Other T/ILC	γδ Trm	Mixed
WDR27	ses_cd:is_ti	0.00644061	ns	0.914579	0.998937	T/ILC	Other T/ILC	γδ Trm	Mixed
FBXO46	ses_cd:is_ti	0.00563629	ns	0.914671	0.998937	T/ILC	Other T/ILC	γδ Trm	Mixed
TBC1D2	ses_cd:is_ti	0.00981104	ns	0.914691	0.998937	T/ILC	Other T/ILC	γδ Trm	Mixed
MMP23B	ses_cd:is_ti	-0.0106663	ns	0.914772	0.998937	T/ILC	Other T/ILC	γδ Trm	Mixed
URGCP	ses_cd:is_ti	0.00569564	ns	0.914814	0.998937	T/ILC	Other T/ILC	γδ Trm	Mixed
RFC3	ses_cd:is_ti	0.00963261	ns	0.915094	0.998937	T/ILC	Other T/ILC	γδ Trm	Mixed
MAP3K2	ses_cd:is_ti	0.0033965	ns	0.91517	0.998937	T/ILC	Other T/ILC	γδ Trm	Mixed
CORO1A	ses_cd:is_ti	0.00310441	ns	0.915209	0.998937	T/ILC	Other T/ILC	γδ Trm	Mixed
GALE	ses_cd:is_ti	0.0123028	ns	0.915281	0.998937	T/ILC	Other T/ILC	γδ Trm	Mixed
YPEL5	ses_cd:is_ti	-0.00458553	ns	0.91529	0.998937	T/ILC	Other T/ILC	γδ Trm	Mixed
BTN2A2	ses_cd:is_ti	0.00937142	ns	0.915308	0.998937	T/ILC	Other T/ILC	γδ Trm	Mixed
RPL10A	ses_cd:is_ti	-0.00337927	ns	0.915316	0.998937	T/ILC	Other T/ILC	γδ Trm	Mixed
NR1D2	ses_cd:is_ti	-0.00568158	ns	0.91532	0.998937	T/ILC	Other T/ILC	γδ Trm	Mixed
REXO4	ses_cd:is_ti	0.00543112	ns	0.915511	0.998937	T/ILC	Other T/ILC	γδ Trm	Mixed
MTX3	ses_cd:is_ti	-0.00723162	ns	0.91552	0.998937	T/ILC	Other T/ILC	γδ Trm	Mixed
DNHD1	ses_cd:is_ti	-0.00611117	ns	0.915652	0.998937	T/ILC	Other T/ILC	γδ Trm	Mixed
UFSP2	ses_cd:is_ti	-0.00535213	ns	0.916123	0.998937	T/ILC	Other T/ILC	γδ Trm	Mixed
LIN52	ses_cd:is_ti	-0.00527319	ns	0.916227	0.998937	T/ILC	Other T/ILC	γδ Trm	Mixed
PSME3	ses_cd:is_ti	0.00623697	ns	0.916454	0.998937	T/ILC	Other T/ILC	γδ Trm	Mixed
P4HA2	ses_cd:is_ti	-0.0149331	ns	0.916484	0.998937	T/ILC	Other T/ILC	γδ Trm	Mixed
CLK2	ses_cd:is_ti	0.00649128	ns	0.916546	0.998937	T/ILC	Other T/ILC	γδ Trm	Mixed
WDR61	ses_cd:is_ti	0.00448526	ns	0.916593	0.998937	T/ILC	Other T/ILC	γδ Trm	Mixed
UTP18	ses_cd:is_ti	-0.00701537	ns	0.916651	0.998937	T/ILC	Other T/ILC	γδ Trm	Mixed
HECTD1	ses_cd:is_ti	0.00336758	ns	0.916737	0.998937	T/ILC	Other T/ILC	γδ Trm	Mixed
KLHL2	ses_cd:is_ti	-0.00507009	ns	0.916793	0.998937	T/ILC	Other T/ILC	γδ Trm	Mixed
SERP1	ses_cd:is_ti	0.00283932	ns	0.916839	0.998937	T/ILC	Other T/ILC	γδ Trm	Mixed
NUCKS1	ses_cd:is_ti	-0.00339352	ns	0.916913	0.998937	T/ILC	Other T/ILC	γδ Trm	Mixed
NEMP2	ses_cd:is_ti	-0.00676222	ns	0.916949	0.998937	T/ILC	Other T/ILC	γδ Trm	Mixed
PRPF38A	ses_cd:is_ti	0.00398964	ns	0.916983	0.998937	T/ILC	Other T/ILC	γδ Trm	Mixed
LSM14A	ses_cd:is_ti	0.00230626	ns	0.917448	0.998937	T/ILC	Other T/ILC	γδ Trm	Mixed
SS18	ses_cd:is_ti	0.003699	ns	0.917454	0.998937	T/ILC	Other T/ILC	γδ Trm	Mixed
AL031599.1	ses_cd:is_ti	0.0134593	ns	0.917454	0.998937	T/ILC	Other T/ILC	γδ Trm	Mixed
ATE1	ses_cd:is_ti	0.00339618	ns	0.917541	0.998937	T/ILC	Other T/ILC	γδ Trm	Mixed
MLEC	ses_cd:is_ti	-0.00639779	ns	0.917638	0.998937	T/ILC	Other T/ILC	γδ Trm	Mixed
TXNDC9	ses_cd:is_ti	0.00380331	ns	0.917647	0.998937	T/ILC	Other T/ILC	γδ Trm	Mixed
BAP1	ses_cd:is_ti	0.00867159	ns	0.917706	0.998937	T/ILC	Other T/ILC	γδ Trm	Mixed
ZNF280C	ses_cd:is_ti	-0.00693214	ns	0.917726	0.998937	T/ILC	Other T/ILC	γδ Trm	Mixed
DAGLB	ses_cd:is_ti	-0.00727114	ns	0.917727	0.998937	T/ILC	Other T/ILC	γδ Trm	Mixed
CPD	ses_cd:is_ti	-0.00641804	ns	0.917794	0.998937	T/ILC	Other T/ILC	γδ Trm	Mixed
TMEM206	ses_cd:is_ti	-0.00642593	ns	0.917862	0.998937	T/ILC	Other T/ILC	γδ Trm	Mixed
PRPF39	ses_cd:is_ti	0.00472292	ns	0.917898	0.998937	T/ILC	Other T/ILC	γδ Trm	Mixed
ZCCHC3	ses_cd:is_ti	0.00664239	ns	0.917928	0.998937	T/ILC	Other T/ILC	γδ Trm	Mixed
AL359915.2	ses_cd:is_ti	0.00563059	ns	0.918095	0.998937	T/ILC	Other T/ILC	γδ Trm	Mixed
NHLRC3	ses_cd:is_ti	0.00424581	ns	0.918193	0.998937	T/ILC	Other T/ILC	γδ Trm	Mixed
MSL3	ses_cd:is_ti	-0.00408051	ns	0.918243	0.998937	T/ILC	Other T/ILC	γδ Trm	Mixed
SMG1	ses_cd:is_ti	-0.0026944	ns	0.918265	0.998937	T/ILC	Other T/ILC	γδ Trm	Mixed
AC008892.1	ses_cd:is_ti	0.00907604	ns	0.918295	0.998937	T/ILC	Other T/ILC	γδ Trm	Mixed
GIMAP1	ses_cd:is_ti	-0.00343277	ns	0.918379	0.998937	T/ILC	Other T/ILC	γδ Trm	Mixed
TMEM41B	ses_cd:is_ti	-0.00456177	ns	0.918509	0.998937	T/ILC	Other T/ILC	γδ Trm	Mixed
CTC1	ses_cd:is_ti	0.0047129	ns	0.918678	0.998937	T/ILC	Other T/ILC	γδ Trm	Mixed
CCDC159	ses_cd:is_ti	-0.00739617	ns	0.918746	0.998937	T/ILC	Other T/ILC	γδ Trm	Mixed
ZNF354C	ses_cd:is_ti	0.00772144	ns	0.918814	0.998937	T/ILC	Other T/ILC	γδ Trm	Mixed
SETD7	ses_cd:is_ti	-0.00968332	ns	0.919168	0.998937	T/ILC	Other T/ILC	γδ Trm	Mixed
PRPF31	ses_cd:is_ti	0.00458467	ns	0.919173	0.998937	T/ILC	Other T/ILC	γδ Trm	Mixed
MCM9	ses_cd:is_ti	-0.00442608	ns	0.919352	0.998937	T/ILC	Other T/ILC	γδ Trm	Mixed
CNPPD1	ses_cd:is_ti	0.00456562	ns	0.919404	0.998937	T/ILC	Other T/ILC	γδ Trm	Mixed
GAB3	ses_cd:is_ti	-0.00601535	ns	0.919587	0.998937	T/ILC	Other T/ILC	γδ Trm	Mixed
ARID4B	ses_cd:is_ti	-0.00233853	ns	0.919659	0.998937	T/ILC	Other T/ILC	γδ Trm	Mixed
NLRP1	ses_cd:is_ti	0.00434649	ns	0.919675	0.998937	T/ILC	Other T/ILC	γδ Trm	Mixed
MARCH6	ses_cd:is_ti	0.00320009	ns	0.919783	0.998937	T/ILC	Other T/ILC	γδ Trm	Mixed
DLGAP1	ses_cd:is_ti	-0.0085722	ns	0.919874	0.998937	T/ILC	Other T/ILC	γδ Trm	Mixed
SMC1B	ses_cd:is_ti	-0.00873099	ns	0.919885	0.998937	T/ILC	Other T/ILC	γδ Trm	Mixed
ATP5MPL	ses_cd:is_ti	0.00314161	ns	0.91993	0.998937	T/ILC	Other T/ILC	γδ Trm	Mixed
IMPDH1	ses_cd:is_ti	0.00638835	ns	0.920164	0.998937	T/ILC	Other T/ILC	γδ Trm	Mixed
TSR2	ses_cd:is_ti	0.00529672	ns	0.920577	0.998937	T/ILC	Other T/ILC	γδ Trm	Mixed
IER3	ses_cd:is_ti	-0.00868743	ns	0.920599	0.998937	T/ILC	Other T/ILC	γδ Trm	Mixed
EXD3	ses_cd:is_ti	0.00641012	ns	0.920723	0.998937	T/ILC	Other T/ILC	γδ Trm	Mixed
AL035587.1	ses_cd:is_ti	-0.0069677	ns	0.920832	0.998937	T/ILC	Other T/ILC	γδ Trm	Mixed
DYSF	ses_cd:is_ti	0.0132842	ns	0.92084	0.998937	T/ILC	Other T/ILC	γδ Trm	Mixed
NOL8	ses_cd:is_ti	-0.00432482	ns	0.921015	0.998937	T/ILC	Other T/ILC	γδ Trm	Mixed
RFX3-AS1	ses_cd:is_ti	0.00584863	ns	0.921079	0.998937	T/ILC	Other T/ILC	γδ Trm	Mixed
CLCN6	ses_cd:is_ti	0.00618854	ns	0.921112	0.998937	T/ILC	Other T/ILC	γδ Trm	Mixed
GAR1	ses_cd:is_ti	-0.00603665	ns	0.921392	0.998937	T/ILC	Other T/ILC	γδ Trm	Mixed
ZNF135	ses_cd:is_ti	-0.00861078	ns	0.921433	0.998937	T/ILC	Other T/ILC	γδ Trm	Mixed
NASP	ses_cd:is_ti	-0.00373845	ns	0.921458	0.998937	T/ILC	Other T/ILC	γδ Trm	Mixed
RRS1	ses_cd:is_ti	0.00662291	ns	0.921468	0.998937	T/ILC	Other T/ILC	γδ Trm	Mixed
BNIP1	ses_cd:is_ti	0.00741377	ns	0.9215	0.998937	T/ILC	Other T/ILC	γδ Trm	Mixed
MIRLET7BHG	ses_cd:is_ti	-0.00822916	ns	0.921509	0.998937	T/ILC	Other T/ILC	γδ Trm	Mixed
EIF6	ses_cd:is_ti	-0.0042628	ns	0.921521	0.998937	T/ILC	Other T/ILC	γδ Trm	Mixed
UTP20	ses_cd:is_ti	0.0040739	ns	0.921599	0.998937	T/ILC	Other T/ILC	γδ Trm	Mixed
SWAP70	ses_cd:is_ti	-0.00758717	ns	0.92174	0.998937	T/ILC	Other T/ILC	γδ Trm	Mixed
C15orf53	ses_cd:is_ti	0.0164501	ns	0.921931	0.998937	T/ILC	Other T/ILC	γδ Trm	Mixed
LENG9	ses_cd:is_ti	0.00927834	ns	0.921947	0.998937	T/ILC	Other T/ILC	γδ Trm	Mixed
TMEM70	ses_cd:is_ti	-0.00593874	ns	0.922029	0.998937	T/ILC	Other T/ILC	γδ Trm	Mixed
AP4M1	ses_cd:is_ti	0.00728349	ns	0.922046	0.998937	T/ILC	Other T/ILC	γδ Trm	Mixed
SNAP29	ses_cd:is_ti	-0.00443989	ns	0.922057	0.998937	T/ILC	Other T/ILC	γδ Trm	Mixed
EYA3	ses_cd:is_ti	0.00395173	ns	0.922133	0.998937	T/ILC	Other T/ILC	γδ Trm	Mixed
CCDC167	ses_cd:is_ti	0.00581141	ns	0.922309	0.998937	T/ILC	Other T/ILC	γδ Trm	Mixed
BCAS3	ses_cd:is_ti	-0.00357077	ns	0.922516	0.998937	T/ILC	Other T/ILC	γδ Trm	Mixed
ENDOD1	ses_cd:is_ti	-0.00874481	ns	0.922758	0.998937	T/ILC	Other T/ILC	γδ Trm	Mixed
FBRS	ses_cd:is_ti	-0.00530517	ns	0.922796	0.998937	T/ILC	Other T/ILC	γδ Trm	Mixed
AP3B1	ses_cd:is_ti	0.00259105	ns	0.923372	0.998937	T/ILC	Other T/ILC	γδ Trm	Mixed
L3HYPDH	ses_cd:is_ti	0.00760633	ns	0.923387	0.998937	T/ILC	Other T/ILC	γδ Trm	Mixed
COX7A2L	ses_cd:is_ti	0.0029272	ns	0.923435	0.998937	T/ILC	Other T/ILC	γδ Trm	Mixed
GADD45GIP1	ses_cd:is_ti	-0.00370954	ns	0.923534	0.998937	T/ILC	Other T/ILC	γδ Trm	Mixed
TMBIM6	ses_cd:is_ti	-0.00228079	ns	0.923648	0.998937	T/ILC	Other T/ILC	γδ Trm	Mixed
KCNQ1OT1	ses_cd:is_ti	-0.00707691	ns	0.923653	0.998937	T/ILC	Other T/ILC	γδ Trm	Mixed
ATG4C	ses_cd:is_ti	0.00486409	ns	0.923655	0.998937	T/ILC	Other T/ILC	γδ Trm	Mixed
TP53INP1	ses_cd:is_ti	-0.00654469	ns	0.923759	0.998937	T/ILC	Other T/ILC	γδ Trm	Mixed
IFNG	ses_cd:is_ti	0.0116194	ns	0.924122	0.998937	T/ILC	Other T/ILC	γδ Trm	Mixed
SFMBT2	ses_cd:is_ti	-0.00340037	ns	0.924198	0.998937	T/ILC	Other T/ILC	γδ Trm	Mixed
FOXJ3	ses_cd:is_ti	0.00242923	ns	0.924314	0.998937	T/ILC	Other T/ILC	γδ Trm	Mixed
TMEM87A	ses_cd:is_ti	-0.0031562	ns	0.924336	0.998937	T/ILC	Other T/ILC	γδ Trm	Mixed
LDB1	ses_cd:is_ti	-0.00588851	ns	0.924429	0.998937	T/ILC	Other T/ILC	γδ Trm	Mixed
C16orf72	ses_cd:is_ti	0.00362276	ns	0.924429	0.998937	T/ILC	Other T/ILC	γδ Trm	Mixed
ESRRA	ses_cd:is_ti	0.00777311	ns	0.924474	0.998937	T/ILC	Other T/ILC	γδ Trm	Mixed
CINP	ses_cd:is_ti	0.00454949	ns	0.924481	0.998937	T/ILC	Other T/ILC	γδ Trm	Mixed
CHCHD3	ses_cd:is_ti	0.00260321	ns	0.924591	0.998937	T/ILC	Other T/ILC	γδ Trm	Mixed
MDFIC	ses_cd:is_ti	-0.0036676	ns	0.924605	0.998937	T/ILC	Other T/ILC	γδ Trm	Mixed
AC012414.5	ses_cd:is_ti	-0.00922718	ns	0.924818	0.998937	T/ILC	Other T/ILC	γδ Trm	Mixed
VAMP7	ses_cd:is_ti	0.00510364	ns	0.924878	0.998937	T/ILC	Other T/ILC	γδ Trm	Mixed
IKBKB	ses_cd:is_ti	-0.00356245	ns	0.924946	0.998937	T/ILC	Other T/ILC	γδ Trm	Mixed
ZNF644	ses_cd:is_ti	0.00253501	ns	0.924976	0.998937	T/ILC	Other T/ILC	γδ Trm	Mixed
SLC25A25	ses_cd:is_ti	-0.00475142	ns	0.924997	0.998937	T/ILC	Other T/ILC	γδ Trm	Mixed
STK35	ses_cd:is_ti	-0.00628201	ns	0.925046	0.998937	T/ILC	Other T/ILC	γδ Trm	Mixed
BCL6	ses_cd:is_ti	0.00636016	ns	0.925057	0.998937	T/ILC	Other T/ILC	γδ Trm	Mixed
FYCO1	ses_cd:is_ti	-0.00566989	ns	0.925087	0.998937	T/ILC	Other T/ILC	γδ Trm	Mixed
FOXO3	ses_cd:is_ti	0.00521948	ns	0.925187	0.998937	T/ILC	Other T/ILC	γδ Trm	Mixed
NIT1	ses_cd:is_ti	-0.00667536	ns	0.925257	0.998937	T/ILC	Other T/ILC	γδ Trm	Mixed
RRM1	ses_cd:is_ti	-0.0075884	ns	0.925285	0.998937	T/ILC	Other T/ILC	γδ Trm	Mixed
MYCBP	ses_cd:is_ti	-0.0065118	ns	0.92529	0.998937	T/ILC	Other T/ILC	γδ Trm	Mixed
TTLL1	ses_cd:is_ti	-0.00657883	ns	0.925452	0.998937	T/ILC	Other T/ILC	γδ Trm	Mixed
HNRNPA1	ses_cd:is_ti	-0.00287612	ns	0.925466	0.998937	T/ILC	Other T/ILC	γδ Trm	Mixed
RNASEL	ses_cd:is_ti	-0.00697951	ns	0.925553	0.998937	T/ILC	Other T/ILC	γδ Trm	Mixed
RPL13A	ses_cd:is_ti	0.00293801	ns	0.925801	0.998937	T/ILC	Other T/ILC	γδ Trm	Mixed
FBLN5	ses_cd:is_ti	-0.00716941	ns	0.925884	0.998937	T/ILC	Other T/ILC	γδ Trm	Mixed
PPP1R3E	ses_cd:is_ti	0.00433642	ns	0.925892	0.998937	T/ILC	Other T/ILC	γδ Trm	Mixed
AL139021.1	ses_cd:is_ti	-0.00761011	ns	0.926237	0.998937	T/ILC	Other T/ILC	γδ Trm	Mixed
TAOK2	ses_cd:is_ti	-0.00768592	ns	0.926299	0.998937	T/ILC	Other T/ILC	γδ Trm	Mixed
TMEM164	ses_cd:is_ti	0.00555648	ns	0.926489	0.998937	T/ILC	Other T/ILC	γδ Trm	Mixed
DNPEP	ses_cd:is_ti	0.00695302	ns	0.926599	0.998937	T/ILC	Other T/ILC	γδ Trm	Mixed
GLRX2	ses_cd:is_ti	0.00546741	ns	0.926743	0.998937	T/ILC	Other T/ILC	γδ Trm	Mixed
TERF2IP	ses_cd:is_ti	-0.00253141	ns	0.926803	0.998937	T/ILC	Other T/ILC	γδ Trm	Mixed
HELLS	ses_cd:is_ti	0.010556	ns	0.926843	0.998937	T/ILC	Other T/ILC	γδ Trm	Mixed
CRLS1	ses_cd:is_ti	-0.00407452	ns	0.926899	0.998937	T/ILC	Other T/ILC	γδ Trm	Mixed
DNASE1	ses_cd:is_ti	0.00444321	ns	0.926911	0.998937	T/ILC	Other T/ILC	γδ Trm	Mixed
PXDN	ses_cd:is_ti	-0.00918243	ns	0.926983	0.998937	T/ILC	Other T/ILC	γδ Trm	Mixed
PPP2R2A	ses_cd:is_ti	-0.00281491	ns	0.926991	0.998937	T/ILC	Other T/ILC	γδ Trm	Mixed
MAP3K4	ses_cd:is_ti	0.00345146	ns	0.927151	0.998937	T/ILC	Other T/ILC	γδ Trm	Mixed
PDE7B	ses_cd:is_ti	-0.00827463	ns	0.927181	0.998937	T/ILC	Other T/ILC	γδ Trm	Mixed
ATG10	ses_cd:is_ti	-0.00402558	ns	0.927241	0.998937	T/ILC	Other T/ILC	γδ Trm	Mixed
TRMT44	ses_cd:is_ti	-0.00600115	ns	0.927251	0.998937	T/ILC	Other T/ILC	γδ Trm	Mixed
LRRC41	ses_cd:is_ti	-0.00538122	ns	0.927393	0.998937	T/ILC	Other T/ILC	γδ Trm	Mixed
EPN1	ses_cd:is_ti	0.00705706	ns	0.927527	0.998937	T/ILC	Other T/ILC	γδ Trm	Mixed
ECD	ses_cd:is_ti	-0.00541783	ns	0.927587	0.998937	T/ILC	Other T/ILC	γδ Trm	Mixed
MAP4K5	ses_cd:is_ti	-0.0031471	ns	0.92772	0.998937	T/ILC	Other T/ILC	γδ Trm	Mixed
CD151	ses_cd:is_ti	0.0133759	ns	0.927834	0.998937	T/ILC	Other T/ILC	γδ Trm	Mixed
PREX1	ses_cd:is_ti	-0.00369025	ns	0.928033	0.998937	T/ILC	Other T/ILC	γδ Trm	Mixed
MRPL47	ses_cd:is_ti	0.00400363	ns	0.928112	0.998937	T/ILC	Other T/ILC	γδ Trm	Mixed
DNAJB9	ses_cd:is_ti	0.00503712	ns	0.928218	0.998937	T/ILC	Other T/ILC	γδ Trm	Mixed
SECISBP2	ses_cd:is_ti	0.0027765	ns	0.928392	0.998937	T/ILC	Other T/ILC	γδ Trm	Mixed
WDR82	ses_cd:is_ti	-0.00268556	ns	0.9284	0.998937	T/ILC	Other T/ILC	γδ Trm	Mixed
ZNF267	ses_cd:is_ti	-0.00353542	ns	0.928628	0.998937	T/ILC	Other T/ILC	γδ Trm	Mixed
LIPT1	ses_cd:is_ti	0.00634747	ns	0.928672	0.998937	T/ILC	Other T/ILC	γδ Trm	Mixed
TENT5A	ses_cd:is_ti	0.00756969	ns	0.928675	0.998937	T/ILC	Other T/ILC	γδ Trm	Mixed
MX2	ses_cd:is_ti	-0.00498976	ns	0.928696	0.998937	T/ILC	Other T/ILC	γδ Trm	Mixed
MKKS	ses_cd:is_ti	0.00618785	ns	0.928763	0.998937	T/ILC	Other T/ILC	γδ Trm	Mixed
RAD52	ses_cd:is_ti	-0.00532234	ns	0.928843	0.998937	T/ILC	Other T/ILC	γδ Trm	Mixed
COMMD9	ses_cd:is_ti	0.00534371	ns	0.928955	0.998937	T/ILC	Other T/ILC	γδ Trm	Mixed
DFFB	ses_cd:is_ti	-0.00689828	ns	0.929064	0.998937	T/ILC	Other T/ILC	γδ Trm	Mixed
CDC42SE1	ses_cd:is_ti	0.00300552	ns	0.929125	0.998937	T/ILC	Other T/ILC	γδ Trm	Mixed
DIS3	ses_cd:is_ti	-0.0038698	ns	0.929416	0.998937	T/ILC	Other T/ILC	γδ Trm	Mixed
VDAC2	ses_cd:is_ti	-0.00321645	ns	0.929647	0.998937	T/ILC	Other T/ILC	γδ Trm	Mixed
RUNX2	ses_cd:is_ti	0.00548592	ns	0.929726	0.998937	T/ILC	Other T/ILC	γδ Trm	Mixed
AC105402.3	ses_cd:is_ti	-0.00807631	ns	0.929735	0.998937	T/ILC	Other T/ILC	γδ Trm	Mixed
UBXN11	ses_cd:is_ti	-0.00643216	ns	0.929777	0.998937	T/ILC	Other T/ILC	γδ Trm	Mixed
ISCA1	ses_cd:is_ti	0.00387976	ns	0.929816	0.998937	T/ILC	Other T/ILC	γδ Trm	Mixed
ETF1	ses_cd:is_ti	0.00363489	ns	0.929819	0.998937	T/ILC	Other T/ILC	γδ Trm	Mixed
PACS2	ses_cd:is_ti	-0.00559923	ns	0.93006	0.998937	T/ILC	Other T/ILC	γδ Trm	Mixed
ITPR1	ses_cd:is_ti	-0.00409439	ns	0.930223	0.998937	T/ILC	Other T/ILC	γδ Trm	Mixed
HLA-DRB1	ses_cd:is_ti	-0.0101368	ns	0.930273	0.998937	T/ILC	Other T/ILC	γδ Trm	Mixed
TTC5	ses_cd:is_ti	-0.0056029	ns	0.930336	0.998937	T/ILC	Other T/ILC	γδ Trm	Mixed
KDM5B	ses_cd:is_ti	-0.00462165	ns	0.930363	0.998937	T/ILC	Other T/ILC	γδ Trm	Mixed
MRPL46	ses_cd:is_ti	-0.00444464	ns	0.930379	0.998937	T/ILC	Other T/ILC	γδ Trm	Mixed
EXOC8	ses_cd:is_ti	0.00585308	ns	0.930983	0.99901	T/ILC	Other T/ILC	γδ Trm	Mixed
RNF24	ses_cd:is_ti	0.00427938	ns	0.931001	0.99901	T/ILC	Other T/ILC	γδ Trm	Mixed
OFD1	ses_cd:is_ti	0.00260037	ns	0.931337	0.99901	T/ILC	Other T/ILC	γδ Trm	Mixed
EPAS1	ses_cd:is_ti	0.00894809	ns	0.931373	0.99901	T/ILC	Other T/ILC	γδ Trm	Mixed
TJAP1	ses_cd:is_ti	0.00553429	ns	0.93146	0.99901	T/ILC	Other T/ILC	γδ Trm	Mixed
AL441992.1	ses_cd:is_ti	-0.0067117	ns	0.931594	0.99901	T/ILC	Other T/ILC	γδ Trm	Mixed
ATRX	ses_cd:is_ti	-0.00199796	ns	0.931638	0.99901	T/ILC	Other T/ILC	γδ Trm	Mixed
SMCHD1	ses_cd:is_ti	-0.00232276	ns	0.931731	0.99901	T/ILC	Other T/ILC	γδ Trm	Mixed
CDKAL1	ses_cd:is_ti	-0.00229936	ns	0.931734	0.99901	T/ILC	Other T/ILC	γδ Trm	Mixed
NAA16	ses_cd:is_ti	0.00336226	ns	0.931886	0.99901	T/ILC	Other T/ILC	γδ Trm	Mixed
THAP11	ses_cd:is_ti	-0.00436469	ns	0.932235	0.99901	T/ILC	Other T/ILC	γδ Trm	Mixed
HSD17B10	ses_cd:is_ti	-0.00397303	ns	0.932314	0.99901	T/ILC	Other T/ILC	γδ Trm	Mixed
ESF1	ses_cd:is_ti	-0.00387818	ns	0.932416	0.99901	T/ILC	Other T/ILC	γδ Trm	Mixed
PPOX	ses_cd:is_ti	0.00545843	ns	0.932448	0.99901	T/ILC	Other T/ILC	γδ Trm	Mixed
CERS4	ses_cd:is_ti	-0.00342829	ns	0.932478	0.99901	T/ILC	Other T/ILC	γδ Trm	Mixed
AC007216.4	ses_cd:is_ti	0.00438975	ns	0.932718	0.99901	T/ILC	Other T/ILC	γδ Trm	Mixed
IL4R	ses_cd:is_ti	0.00395383	ns	0.932842	0.99901	T/ILC	Other T/ILC	γδ Trm	Mixed
NUBP2	ses_cd:is_ti	0.00401181	ns	0.932871	0.99901	T/ILC	Other T/ILC	γδ Trm	Mixed
DNMT1	ses_cd:is_ti	-0.00325019	ns	0.932881	0.99901	T/ILC	Other T/ILC	γδ Trm	Mixed
CHRAC1	ses_cd:is_ti	0.00525144	ns	0.932919	0.99901	T/ILC	Other T/ILC	γδ Trm	Mixed
AC079793.1	ses_cd:is_ti	0.00500435	ns	0.933029	0.99901	T/ILC	Other T/ILC	γδ Trm	Mixed
EFCAB11	ses_cd:is_ti	-0.00876625	ns	0.933092	0.99901	T/ILC	Other T/ILC	γδ Trm	Mixed
HIF1A-AS2	ses_cd:is_ti	0.00633615	ns	0.933153	0.99901	T/ILC	Other T/ILC	γδ Trm	Mixed
C11orf80	ses_cd:is_ti	0.00573109	ns	0.933207	0.99901	T/ILC	Other T/ILC	γδ Trm	Mixed
URB2	ses_cd:is_ti	0.00607682	ns	0.933331	0.99901	T/ILC	Other T/ILC	γδ Trm	Mixed
DLG1	ses_cd:is_ti	-0.00288876	ns	0.933359	0.99901	T/ILC	Other T/ILC	γδ Trm	Mixed
MIA3	ses_cd:is_ti	0.00329217	ns	0.93336	0.99901	T/ILC	Other T/ILC	γδ Trm	Mixed
TNIP3	ses_cd:is_ti	-0.00911206	ns	0.933412	0.99901	T/ILC	Other T/ILC	γδ Trm	Mixed
CLPX	ses_cd:is_ti	0.00350656	ns	0.934304	0.99901	T/ILC	Other T/ILC	γδ Trm	Mixed
Z83844.2	ses_cd:is_ti	0.00597701	ns	0.93432	0.99901	T/ILC	Other T/ILC	γδ Trm	Mixed
TNFSF10	ses_cd:is_ti	0.00582662	ns	0.934376	0.99901	T/ILC	Other T/ILC	γδ Trm	Mixed
ANKUB1	ses_cd:is_ti	0.00347498	ns	0.934391	0.99901	T/ILC	Other T/ILC	γδ Trm	Mixed
BAZ2A	ses_cd:is_ti	0.00385403	ns	0.934404	0.99901	T/ILC	Other T/ILC	γδ Trm	Mixed
ZNF770	ses_cd:is_ti	-0.00350954	ns	0.934426	0.99901	T/ILC	Other T/ILC	γδ Trm	Mixed
EXOSC4	ses_cd:is_ti	-0.00623361	ns	0.934485	0.99901	T/ILC	Other T/ILC	γδ Trm	Mixed
AC007952.4	ses_cd:is_ti	-0.00730444	ns	0.934628	0.99901	T/ILC	Other T/ILC	γδ Trm	Mixed
COPB2	ses_cd:is_ti	0.00314983	ns	0.934664	0.99901	T/ILC	Other T/ILC	γδ Trm	Mixed
RMDN1	ses_cd:is_ti	0.00302096	ns	0.934697	0.99901	T/ILC	Other T/ILC	γδ Trm	Mixed
NUDT5	ses_cd:is_ti	-0.00274165	ns	0.9347	0.99901	T/ILC	Other T/ILC	γδ Trm	Mixed
ZCCHC14	ses_cd:is_ti	-0.00733563	ns	0.934742	0.99901	T/ILC	Other T/ILC	γδ Trm	Mixed
CCT5	ses_cd:is_ti	-0.00325026	ns	0.935381	0.99901	T/ILC	Other T/ILC	γδ Trm	Mixed
PHF1	ses_cd:is_ti	0.00407466	ns	0.935551	0.99901	T/ILC	Other T/ILC	γδ Trm	Mixed
TRGV2	ses_cd:is_ti	0.00698771	ns	0.935576	0.99901	T/ILC	Other T/ILC	γδ Trm	Mixed
SERPINB1	ses_cd:is_ti	0.00372437	ns	0.935618	0.99901	T/ILC	Other T/ILC	γδ Trm	Mixed
ZNF329	ses_cd:is_ti	0.00460912	ns	0.935637	0.99901	T/ILC	Other T/ILC	γδ Trm	Mixed
IPPK	ses_cd:is_ti	-0.00532181	ns	0.935762	0.99901	T/ILC	Other T/ILC	γδ Trm	Mixed
TIMM13	ses_cd:is_ti	0.0047466	ns	0.936015	0.99901	T/ILC	Other T/ILC	γδ Trm	Mixed
MYO1E	ses_cd:is_ti	0.00813315	ns	0.936036	0.99901	T/ILC	Other T/ILC	γδ Trm	Mixed
RUFY1	ses_cd:is_ti	-0.00318946	ns	0.936085	0.99901	T/ILC	Other T/ILC	γδ Trm	Mixed
KBTBD4	ses_cd:is_ti	0.00566264	ns	0.936164	0.99901	T/ILC	Other T/ILC	γδ Trm	Mixed
STARD3	ses_cd:is_ti	0.00493504	ns	0.93618	0.99901	T/ILC	Other T/ILC	γδ Trm	Mixed
RHOG	ses_cd:is_ti	0.00341769	ns	0.936228	0.99901	T/ILC	Other T/ILC	γδ Trm	Mixed
YAE1D1	ses_cd:is_ti	-0.00517666	ns	0.936267	0.99901	T/ILC	Other T/ILC	γδ Trm	Mixed
SUMO2	ses_cd:is_ti	0.00222708	ns	0.936402	0.99901	T/ILC	Other T/ILC	γδ Trm	Mixed
ZC4H2	ses_cd:is_ti	-0.00568719	ns	0.936432	0.99901	T/ILC	Other T/ILC	γδ Trm	Mixed
DDX19B	ses_cd:is_ti	0.00600357	ns	0.93646	0.99901	T/ILC	Other T/ILC	γδ Trm	Mixed
VMAC	ses_cd:is_ti	-0.0062744	ns	0.936742	0.99901	T/ILC	Other T/ILC	γδ Trm	Mixed
TMEM218	ses_cd:is_ti	-0.00432527	ns	0.936747	0.99901	T/ILC	Other T/ILC	γδ Trm	Mixed
HMCES	ses_cd:is_ti	-0.00332144	ns	0.93675	0.99901	T/ILC	Other T/ILC	γδ Trm	Mixed
GGT7	ses_cd:is_ti	0.00650353	ns	0.936821	0.99901	T/ILC	Other T/ILC	γδ Trm	Mixed
NABP2	ses_cd:is_ti	0.00602797	ns	0.937054	0.99901	T/ILC	Other T/ILC	γδ Trm	Mixed
PTCH1	ses_cd:is_ti	-0.00605464	ns	0.937206	0.99901	T/ILC	Other T/ILC	γδ Trm	Mixed
C6orf136	ses_cd:is_ti	-0.00622029	ns	0.937243	0.99901	T/ILC	Other T/ILC	γδ Trm	Mixed
NAA30	ses_cd:is_ti	-0.00423868	ns	0.937477	0.99901	T/ILC	Other T/ILC	γδ Trm	Mixed
DET1	ses_cd:is_ti	0.0057923	ns	0.937722	0.99901	T/ILC	Other T/ILC	γδ Trm	Mixed
UBAP2	ses_cd:is_ti	0.00344288	ns	0.937738	0.99901	T/ILC	Other T/ILC	γδ Trm	Mixed
TSPAN4	ses_cd:is_ti	0.00665298	ns	0.937839	0.99901	T/ILC	Other T/ILC	γδ Trm	Mixed
VCPKMT	ses_cd:is_ti	-0.00394301	ns	0.938061	0.99901	T/ILC	Other T/ILC	γδ Trm	Mixed
C21orf2	ses_cd:is_ti	0.00550418	ns	0.93813	0.99901	T/ILC	Other T/ILC	γδ Trm	Mixed
TNPO2	ses_cd:is_ti	0.00553173	ns	0.938264	0.99901	T/ILC	Other T/ILC	γδ Trm	Mixed
TRDC	ses_cd:is_ti	0.00339126	ns	0.93828	0.99901	T/ILC	Other T/ILC	γδ Trm	Mixed
TNFSF12	ses_cd:is_ti	0.00453548	ns	0.938503	0.99901	T/ILC	Other T/ILC	γδ Trm	Mixed
CUTA	ses_cd:is_ti	-0.00271372	ns	0.938698	0.99901	T/ILC	Other T/ILC	γδ Trm	Mixed
CNOT2	ses_cd:is_ti	0.002435	ns	0.938812	0.99901	T/ILC	Other T/ILC	γδ Trm	Mixed
RGS6	ses_cd:is_ti	0.0116085	ns	0.938822	0.99901	T/ILC	Other T/ILC	γδ Trm	Mixed
ZNF609	ses_cd:is_ti	-0.00263657	ns	0.939057	0.99901	T/ILC	Other T/ILC	γδ Trm	Mixed
SUCLA2	ses_cd:is_ti	0.00266694	ns	0.939281	0.99901	T/ILC	Other T/ILC	γδ Trm	Mixed
MTMR9	ses_cd:is_ti	0.00363291	ns	0.939396	0.99901	T/ILC	Other T/ILC	γδ Trm	Mixed
TRA2B	ses_cd:is_ti	-0.0024786	ns	0.939477	0.99901	T/ILC	Other T/ILC	γδ Trm	Mixed
PFDN4	ses_cd:is_ti	-0.00299744	ns	0.939493	0.99901	T/ILC	Other T/ILC	γδ Trm	Mixed
FSD1	ses_cd:is_ti	0.00745946	ns	0.939562	0.99901	T/ILC	Other T/ILC	γδ Trm	Mixed
C1QBP	ses_cd:is_ti	-0.00341935	ns	0.939672	0.99901	T/ILC	Other T/ILC	γδ Trm	Mixed
ACAA2	ses_cd:is_ti	-0.00656557	ns	0.939951	0.99901	T/ILC	Other T/ILC	γδ Trm	Mixed
R3HDM4	ses_cd:is_ti	-0.00319686	ns	0.940127	0.99901	T/ILC	Other T/ILC	γδ Trm	Mixed
TRAPPC3	ses_cd:is_ti	0.00399624	ns	0.940164	0.99901	T/ILC	Other T/ILC	γδ Trm	Mixed
AC073529.1	ses_cd:is_ti	0.0107082	ns	0.940478	0.99901	T/ILC	Other T/ILC	γδ Trm	Mixed
TPT1	ses_cd:is_ti	0.00250247	ns	0.940503	0.99901	T/ILC	Other T/ILC	γδ Trm	Mixed
UBA52	ses_cd:is_ti	0.0021448	ns	0.940829	0.99901	T/ILC	Other T/ILC	γδ Trm	Mixed
CASP2	ses_cd:is_ti	-0.00331219	ns	0.940981	0.99901	T/ILC	Other T/ILC	γδ Trm	Mixed
CCDC57	ses_cd:is_ti	0.00274653	ns	0.941229	0.99901	T/ILC	Other T/ILC	γδ Trm	Mixed
ASL	ses_cd:is_ti	0.00940125	ns	0.941454	0.99901	T/ILC	Other T/ILC	γδ Trm	Mixed
DNASE1L1	ses_cd:is_ti	-0.00610654	ns	0.941469	0.99901	T/ILC	Other T/ILC	γδ Trm	Mixed
BET1	ses_cd:is_ti	-0.00345212	ns	0.941589	0.99901	T/ILC	Other T/ILC	γδ Trm	Mixed
LINC00486	ses_cd:is_ti	-0.00495634	ns	0.941721	0.99901	T/ILC	Other T/ILC	γδ Trm	Mixed
ZNF160	ses_cd:is_ti	0.00266596	ns	0.941878	0.99901	T/ILC	Other T/ILC	γδ Trm	Mixed
CLCN7	ses_cd:is_ti	0.00477074	ns	0.942073	0.99901	T/ILC	Other T/ILC	γδ Trm	Mixed
PCBP2	ses_cd:is_ti	0.00207104	ns	0.942245	0.99901	T/ILC	Other T/ILC	γδ Trm	Mixed
CPEB3	ses_cd:is_ti	0.00445474	ns	0.942387	0.99901	T/ILC	Other T/ILC	γδ Trm	Mixed
RAB27B	ses_cd:is_ti	0.00900645	ns	0.942388	0.99901	T/ILC	Other T/ILC	γδ Trm	Mixed
AC090152.1	ses_cd:is_ti	-0.0049929	ns	0.942557	0.99901	T/ILC	Other T/ILC	γδ Trm	Mixed
ARPC2	ses_cd:is_ti	-0.00161592	ns	0.942647	0.99901	T/ILC	Other T/ILC	γδ Trm	Mixed
SERPINB9	ses_cd:is_ti	0.00345298	ns	0.942694	0.99901	T/ILC	Other T/ILC	γδ Trm	Mixed
DIRC2	ses_cd:is_ti	-0.00443821	ns	0.943085	0.99901	T/ILC	Other T/ILC	γδ Trm	Mixed
GPN2	ses_cd:is_ti	-0.00408102	ns	0.943086	0.99901	T/ILC	Other T/ILC	γδ Trm	Mixed
DPY19L3	ses_cd:is_ti	0.00483427	ns	0.94328	0.99901	T/ILC	Other T/ILC	γδ Trm	Mixed
ABTB1	ses_cd:is_ti	-0.0051128	ns	0.943298	0.99901	T/ILC	Other T/ILC	γδ Trm	Mixed
MIR181A1HG	ses_cd:is_ti	0.00587322	ns	0.943427	0.99901	T/ILC	Other T/ILC	γδ Trm	Mixed
BTD	ses_cd:is_ti	0.00545028	ns	0.943478	0.99901	T/ILC	Other T/ILC	γδ Trm	Mixed
KPNA6	ses_cd:is_ti	-0.0025362	ns	0.943507	0.99901	T/ILC	Other T/ILC	γδ Trm	Mixed
ZNF33B	ses_cd:is_ti	0.00326515	ns	0.94361	0.99901	T/ILC	Other T/ILC	γδ Trm	Mixed
FAM120C	ses_cd:is_ti	-0.00363082	ns	0.943705	0.99901	T/ILC	Other T/ILC	γδ Trm	Mixed
ZNF398	ses_cd:is_ti	0.0039338	ns	0.943772	0.99901	T/ILC	Other T/ILC	γδ Trm	Mixed
SCML4	ses_cd:is_ti	-0.00218382	ns	0.943818	0.99901	T/ILC	Other T/ILC	γδ Trm	Mixed
TOMM7	ses_cd:is_ti	-0.00206193	ns	0.943845	0.99901	T/ILC	Other T/ILC	γδ Trm	Mixed
RCHY1	ses_cd:is_ti	-0.00344313	ns	0.94401	0.99901	T/ILC	Other T/ILC	γδ Trm	Mixed
TRGC1	ses_cd:is_ti	-0.00391754	ns	0.94403	0.99901	T/ILC	Other T/ILC	γδ Trm	Mixed
GSTM2	ses_cd:is_ti	0.00629506	ns	0.944206	0.99901	T/ILC	Other T/ILC	γδ Trm	Mixed
AC007566.1	ses_cd:is_ti	-0.00516172	ns	0.94429	0.99901	T/ILC	Other T/ILC	γδ Trm	Mixed
MIA2	ses_cd:is_ti	0.00268715	ns	0.944356	0.99901	T/ILC	Other T/ILC	γδ Trm	Mixed
SNF8	ses_cd:is_ti	-0.00299671	ns	0.944589	0.99901	T/ILC	Other T/ILC	γδ Trm	Mixed
SGPP1	ses_cd:is_ti	0.00349917	ns	0.9447	0.99901	T/ILC	Other T/ILC	γδ Trm	Mixed
RELA	ses_cd:is_ti	0.00323777	ns	0.944719	0.99901	T/ILC	Other T/ILC	γδ Trm	Mixed
COX6B1	ses_cd:is_ti	-0.00231922	ns	0.944741	0.99901	T/ILC	Other T/ILC	γδ Trm	Mixed
KIF21B	ses_cd:is_ti	-0.00359002	ns	0.944839	0.99901	T/ILC	Other T/ILC	γδ Trm	Mixed
FANCB	ses_cd:is_ti	0.00610936	ns	0.945026	0.99901	T/ILC	Other T/ILC	γδ Trm	Mixed
KMT5B	ses_cd:is_ti	-0.00280078	ns	0.945084	0.99901	T/ILC	Other T/ILC	γδ Trm	Mixed
MAPKAPK5-AS1	ses_cd:is_ti	0.00302109	ns	0.945114	0.99901	T/ILC	Other T/ILC	γδ Trm	Mixed
KDM4C	ses_cd:is_ti	-0.00166031	ns	0.945125	0.99901	T/ILC	Other T/ILC	γδ Trm	Mixed
AP002884.3	ses_cd:is_ti	0.00662909	ns	0.945214	0.99901	T/ILC	Other T/ILC	γδ Trm	Mixed
USP46	ses_cd:is_ti	-0.00508546	ns	0.945278	0.99901	T/ILC	Other T/ILC	γδ Trm	Mixed
OPTN	ses_cd:is_ti	-0.00318214	ns	0.945291	0.99901	T/ILC	Other T/ILC	γδ Trm	Mixed
SGF29	ses_cd:is_ti	0.00350118	ns	0.945376	0.99901	T/ILC	Other T/ILC	γδ Trm	Mixed
GRAMD2B	ses_cd:is_ti	-0.011593	ns	0.945472	0.99901	T/ILC	Other T/ILC	γδ Trm	Mixed
CRTC3-AS1	ses_cd:is_ti	-0.00445344	ns	0.945597	0.99901	T/ILC	Other T/ILC	γδ Trm	Mixed
CD8B	ses_cd:is_ti	0.00502467	ns	0.945617	0.99901	T/ILC	Other T/ILC	γδ Trm	Mixed
NCKAP1L	ses_cd:is_ti	-0.00205089	ns	0.945708	0.99901	T/ILC	Other T/ILC	γδ Trm	Mixed
CABIN1	ses_cd:is_ti	-0.00230767	ns	0.945712	0.99901	T/ILC	Other T/ILC	γδ Trm	Mixed
PPP1R14B	ses_cd:is_ti	0.00380918	ns	0.945884	0.99901	T/ILC	Other T/ILC	γδ Trm	Mixed
APOOL	ses_cd:is_ti	-0.00405675	ns	0.94591	0.99901	T/ILC	Other T/ILC	γδ Trm	Mixed
MAP2K7	ses_cd:is_ti	-0.0039611	ns	0.946038	0.99901	T/ILC	Other T/ILC	γδ Trm	Mixed
SLC1A5	ses_cd:is_ti	-0.00598614	ns	0.946053	0.99901	T/ILC	Other T/ILC	γδ Trm	Mixed
PRIM1	ses_cd:is_ti	0.00421101	ns	0.946098	0.99901	T/ILC	Other T/ILC	γδ Trm	Mixed
AL355816.2	ses_cd:is_ti	-0.00530738	ns	0.946115	0.99901	T/ILC	Other T/ILC	γδ Trm	Mixed
SF3B3	ses_cd:is_ti	0.00214969	ns	0.946516	0.99901	T/ILC	Other T/ILC	γδ Trm	Mixed
GIMAP7	ses_cd:is_ti	0.0019891	ns	0.946616	0.99901	T/ILC	Other T/ILC	γδ Trm	Mixed
ZNF189	ses_cd:is_ti	-0.00458267	ns	0.946633	0.99901	T/ILC	Other T/ILC	γδ Trm	Mixed
TEX30	ses_cd:is_ti	0.00477395	ns	0.946732	0.99901	T/ILC	Other T/ILC	γδ Trm	Mixed
TMEM258	ses_cd:is_ti	0.0021636	ns	0.946809	0.99901	T/ILC	Other T/ILC	γδ Trm	Mixed
MALAT1	ses_cd:is_ti	-0.00172271	ns	0.946817	0.99901	T/ILC	Other T/ILC	γδ Trm	Mixed
CRCP	ses_cd:is_ti	0.00362844	ns	0.94683	0.99901	T/ILC	Other T/ILC	γδ Trm	Mixed
OLMALINC	ses_cd:is_ti	0.00609577	ns	0.946877	0.99901	T/ILC	Other T/ILC	γδ Trm	Mixed
RSF1	ses_cd:is_ti	0.00177905	ns	0.946965	0.99901	T/ILC	Other T/ILC	γδ Trm	Mixed
TCP1	ses_cd:is_ti	-0.00251477	ns	0.946973	0.99901	T/ILC	Other T/ILC	γδ Trm	Mixed
PSMB9	ses_cd:is_ti	0.0024157	ns	0.947071	0.99901	T/ILC	Other T/ILC	γδ Trm	Mixed
ATP2B4	ses_cd:is_ti	0.00314672	ns	0.947153	0.99901	T/ILC	Other T/ILC	γδ Trm	Mixed
TTYH3	ses_cd:is_ti	-0.00639275	ns	0.947212	0.99901	T/ILC	Other T/ILC	γδ Trm	Mixed
AL645568.1	ses_cd:is_ti	0.0031108	ns	0.947279	0.99901	T/ILC	Other T/ILC	γδ Trm	Mixed
NDUFA1	ses_cd:is_ti	-0.00224727	ns	0.947344	0.99901	T/ILC	Other T/ILC	γδ Trm	Mixed
IDS	ses_cd:is_ti	-0.00281667	ns	0.947348	0.99901	T/ILC	Other T/ILC	γδ Trm	Mixed
MTX1	ses_cd:is_ti	-0.00438621	ns	0.947466	0.99901	T/ILC	Other T/ILC	γδ Trm	Mixed
MRPL18	ses_cd:is_ti	0.00281204	ns	0.947475	0.99901	T/ILC	Other T/ILC	γδ Trm	Mixed
POLG2	ses_cd:is_ti	0.00295568	ns	0.947509	0.99901	T/ILC	Other T/ILC	γδ Trm	Mixed
UCK2	ses_cd:is_ti	-0.00649156	ns	0.947734	0.99901	T/ILC	Other T/ILC	γδ Trm	Mixed
AC091057.6	ses_cd:is_ti	-0.00650795	ns	0.947804	0.99901	T/ILC	Other T/ILC	γδ Trm	Mixed
CCDC14	ses_cd:is_ti	0.00274052	ns	0.947863	0.99901	T/ILC	Other T/ILC	γδ Trm	Mixed
ZSWIM3	ses_cd:is_ti	0.005444	ns	0.947924	0.99901	T/ILC	Other T/ILC	γδ Trm	Mixed
ASH2L	ses_cd:is_ti	0.00358371	ns	0.947951	0.99901	T/ILC	Other T/ILC	γδ Trm	Mixed
MRPS36	ses_cd:is_ti	0.00206951	ns	0.948072	0.99901	T/ILC	Other T/ILC	γδ Trm	Mixed
POLR2D	ses_cd:is_ti	0.00372622	ns	0.948135	0.99901	T/ILC	Other T/ILC	γδ Trm	Mixed
UBR1	ses_cd:is_ti	-0.0019449	ns	0.948278	0.99901	T/ILC	Other T/ILC	γδ Trm	Mixed
MTFR1	ses_cd:is_ti	0.00236096	ns	0.948313	0.99901	T/ILC	Other T/ILC	γδ Trm	Mixed
ERN1	ses_cd:is_ti	0.00353789	ns	0.94833	0.99901	T/ILC	Other T/ILC	γδ Trm	Mixed
FBLN2	ses_cd:is_ti	-0.00538595	ns	0.948347	0.99901	T/ILC	Other T/ILC	γδ Trm	Mixed
ATP5F1A	ses_cd:is_ti	-0.00245109	ns	0.948524	0.99901	T/ILC	Other T/ILC	γδ Trm	Mixed
SUMO3	ses_cd:is_ti	-0.00316269	ns	0.948587	0.99901	T/ILC	Other T/ILC	γδ Trm	Mixed
RAPGEF2	ses_cd:is_ti	0.00323076	ns	0.948675	0.99901	T/ILC	Other T/ILC	γδ Trm	Mixed
ZNFX1	ses_cd:is_ti	0.00296463	ns	0.948695	0.99901	T/ILC	Other T/ILC	γδ Trm	Mixed
NOL11	ses_cd:is_ti	-0.00220131	ns	0.948729	0.99901	T/ILC	Other T/ILC	γδ Trm	Mixed
AC011476.3	ses_cd:is_ti	-0.00343151	ns	0.948823	0.99901	T/ILC	Other T/ILC	γδ Trm	Mixed
AL158198.1	ses_cd:is_ti	-0.00709496	ns	0.948935	0.99901	T/ILC	Other T/ILC	γδ Trm	Mixed
SETD5	ses_cd:is_ti	0.00196179	ns	0.949074	0.99901	T/ILC	Other T/ILC	γδ Trm	Mixed
AC015849.3	ses_cd:is_ti	0.00396363	ns	0.94933	0.99901	T/ILC	Other T/ILC	γδ Trm	Mixed
ACYP1	ses_cd:is_ti	0.00330162	ns	0.94934	0.99901	T/ILC	Other T/ILC	γδ Trm	Mixed
ITFG2-AS1	ses_cd:is_ti	-0.00447135	ns	0.94948	0.99901	T/ILC	Other T/ILC	γδ Trm	Mixed
HMBOX1	ses_cd:is_ti	-0.00211667	ns	0.949678	0.99901	T/ILC	Other T/ILC	γδ Trm	Mixed
RWDD1	ses_cd:is_ti	-0.00208221	ns	0.949747	0.99901	T/ILC	Other T/ILC	γδ Trm	Mixed
LNX2	ses_cd:is_ti	-0.00439415	ns	0.949835	0.99901	T/ILC	Other T/ILC	γδ Trm	Mixed
TBX21	ses_cd:is_ti	0.0045535	ns	0.949961	0.99901	T/ILC	Other T/ILC	γδ Trm	Mixed
C11orf1	ses_cd:is_ti	0.00421595	ns	0.95	0.99901	T/ILC	Other T/ILC	γδ Trm	Mixed
LRRC40	ses_cd:is_ti	0.00333582	ns	0.950067	0.99901	T/ILC	Other T/ILC	γδ Trm	Mixed
CHCHD2	ses_cd:is_ti	0.00181036	ns	0.950101	0.99901	T/ILC	Other T/ILC	γδ Trm	Mixed
USP39	ses_cd:is_ti	-0.00268165	ns	0.950302	0.99901	T/ILC	Other T/ILC	γδ Trm	Mixed
NEDD9	ses_cd:is_ti	0.00170244	ns	0.950311	0.99901	T/ILC	Other T/ILC	γδ Trm	Mixed
XRN2	ses_cd:is_ti	-0.00179445	ns	0.950423	0.99901	T/ILC	Other T/ILC	γδ Trm	Mixed
TMTC4	ses_cd:is_ti	0.0044041	ns	0.950426	0.99901	T/ILC	Other T/ILC	γδ Trm	Mixed
KMT2C	ses_cd:is_ti	0.00174338	ns	0.950459	0.99901	T/ILC	Other T/ILC	γδ Trm	Mixed
IFNAR1	ses_cd:is_ti	0.00205755	ns	0.95047	0.99901	T/ILC	Other T/ILC	γδ Trm	Mixed
AFF2	ses_cd:is_ti	-0.00567143	ns	0.950477	0.99901	T/ILC	Other T/ILC	γδ Trm	Mixed
TMEM126A	ses_cd:is_ti	0.00291266	ns	0.950499	0.99901	T/ILC	Other T/ILC	γδ Trm	Mixed
AHCY	ses_cd:is_ti	0.00532771	ns	0.950509	0.99901	T/ILC	Other T/ILC	γδ Trm	Mixed
SAT1	ses_cd:is_ti	0.00358357	ns	0.950601	0.99901	T/ILC	Other T/ILC	γδ Trm	Mixed
CTNNB1	ses_cd:is_ti	-0.00255388	ns	0.95061	0.99901	T/ILC	Other T/ILC	γδ Trm	Mixed
ADAT1	ses_cd:is_ti	0.00390817	ns	0.950812	0.99901	T/ILC	Other T/ILC	γδ Trm	Mixed
RPAP3	ses_cd:is_ti	0.00243166	ns	0.951134	0.99901	T/ILC	Other T/ILC	γδ Trm	Mixed
LINC00954	ses_cd:is_ti	-0.00394231	ns	0.951173	0.99901	T/ILC	Other T/ILC	γδ Trm	Mixed
IRF4	ses_cd:is_ti	0.00534796	ns	0.951593	0.99901	T/ILC	Other T/ILC	γδ Trm	Mixed
UBE2M	ses_cd:is_ti	0.00243572	ns	0.952091	0.99901	T/ILC	Other T/ILC	γδ Trm	Mixed
ATIC	ses_cd:is_ti	-0.00243746	ns	0.952093	0.99901	T/ILC	Other T/ILC	γδ Trm	Mixed
LRIF1	ses_cd:is_ti	-0.00289417	ns	0.952204	0.99901	T/ILC	Other T/ILC	γδ Trm	Mixed
LRRC63	ses_cd:is_ti	0.00704547	ns	0.952377	0.99901	T/ILC	Other T/ILC	γδ Trm	Mixed
FRG1	ses_cd:is_ti	-0.00221635	ns	0.952513	0.99901	T/ILC	Other T/ILC	γδ Trm	Mixed
RNFT1	ses_cd:is_ti	0.00275466	ns	0.952557	0.99901	T/ILC	Other T/ILC	γδ Trm	Mixed
PRR34-AS1	ses_cd:is_ti	0.00487788	ns	0.952602	0.99901	T/ILC	Other T/ILC	γδ Trm	Mixed
FBXO5	ses_cd:is_ti	-0.00541763	ns	0.952744	0.99901	T/ILC	Other T/ILC	γδ Trm	Mixed
RBBP5	ses_cd:is_ti	0.00352837	ns	0.952774	0.99901	T/ILC	Other T/ILC	γδ Trm	Mixed
ERGIC1	ses_cd:is_ti	0.00289264	ns	0.952828	0.99901	T/ILC	Other T/ILC	γδ Trm	Mixed
NDUFB2	ses_cd:is_ti	0.00182052	ns	0.952878	0.99901	T/ILC	Other T/ILC	γδ Trm	Mixed
COMMD3	ses_cd:is_ti	-0.00313763	ns	0.953004	0.99901	T/ILC	Other T/ILC	γδ Trm	Mixed
AC093673.1	ses_cd:is_ti	0.00415498	ns	0.953019	0.99901	T/ILC	Other T/ILC	γδ Trm	Mixed
HELZ	ses_cd:is_ti	-0.00179919	ns	0.953143	0.99901	T/ILC	Other T/ILC	γδ Trm	Mixed
BAG2	ses_cd:is_ti	-0.00507832	ns	0.953178	0.99901	T/ILC	Other T/ILC	γδ Trm	Mixed
MAP2K5	ses_cd:is_ti	0.00234881	ns	0.953194	0.99901	T/ILC	Other T/ILC	γδ Trm	Mixed
LINC01259	ses_cd:is_ti	0.00455254	ns	0.953205	0.99901	T/ILC	Other T/ILC	γδ Trm	Mixed
PHF6	ses_cd:is_ti	-0.0021649	ns	0.953248	0.99901	T/ILC	Other T/ILC	γδ Trm	Mixed
UBAC2	ses_cd:is_ti	0.00143702	ns	0.953315	0.99901	T/ILC	Other T/ILC	γδ Trm	Mixed
UBE3C	ses_cd:is_ti	0.00202121	ns	0.95387	0.99901	T/ILC	Other T/ILC	γδ Trm	Mixed
SMC4	ses_cd:is_ti	-0.00364827	ns	0.954064	0.99901	T/ILC	Other T/ILC	γδ Trm	Mixed
PTPDC1	ses_cd:is_ti	0.00426732	ns	0.954117	0.99901	T/ILC	Other T/ILC	γδ Trm	Mixed
GYS1	ses_cd:is_ti	0.00382368	ns	0.954145	0.99901	T/ILC	Other T/ILC	γδ Trm	Mixed
NDC80	ses_cd:is_ti	0.00641418	ns	0.954233	0.99901	T/ILC	Other T/ILC	γδ Trm	Mixed
SNTB1	ses_cd:is_ti	0.00232521	ns	0.954254	0.99901	T/ILC	Other T/ILC	γδ Trm	Mixed
CIRBP	ses_cd:is_ti	-0.00156905	ns	0.954341	0.99901	T/ILC	Other T/ILC	γδ Trm	Mixed
ARRB2	ses_cd:is_ti	0.00257623	ns	0.954365	0.99901	T/ILC	Other T/ILC	γδ Trm	Mixed
ASXL2	ses_cd:is_ti	-0.00203693	ns	0.954481	0.99901	T/ILC	Other T/ILC	γδ Trm	Mixed
NBEAL1	ses_cd:is_ti	0.00493044	ns	0.954509	0.99901	T/ILC	Other T/ILC	γδ Trm	Mixed
FANCL	ses_cd:is_ti	0.0040076	ns	0.954518	0.99901	T/ILC	Other T/ILC	γδ Trm	Mixed
TMEM117	ses_cd:is_ti	-0.00617618	ns	0.954543	0.99901	T/ILC	Other T/ILC	γδ Trm	Mixed
TGIF2	ses_cd:is_ti	0.00387641	ns	0.954642	0.99901	T/ILC	Other T/ILC	γδ Trm	Mixed
GTF2H2	ses_cd:is_ti	-0.00354752	ns	0.954719	0.99901	T/ILC	Other T/ILC	γδ Trm	Mixed
BLOC1S4	ses_cd:is_ti	-0.00246192	ns	0.954783	0.99901	T/ILC	Other T/ILC	γδ Trm	Mixed
AC127521.1	ses_cd:is_ti	-0.00381872	ns	0.954816	0.99901	T/ILC	Other T/ILC	γδ Trm	Mixed
UGDH	ses_cd:is_ti	-0.00612563	ns	0.955168	0.99901	T/ILC	Other T/ILC	γδ Trm	Mixed
INTS5	ses_cd:is_ti	-0.00414262	ns	0.955224	0.99901	T/ILC	Other T/ILC	γδ Trm	Mixed
DCAF5	ses_cd:is_ti	-0.00166444	ns	0.955228	0.99901	T/ILC	Other T/ILC	γδ Trm	Mixed
FBXO28	ses_cd:is_ti	-0.0025129	ns	0.955274	0.99901	T/ILC	Other T/ILC	γδ Trm	Mixed
DONSON	ses_cd:is_ti	0.00419938	ns	0.955433	0.99901	T/ILC	Other T/ILC	γδ Trm	Mixed
CD8A	ses_cd:is_ti	-0.00510825	ns	0.955439	0.99901	T/ILC	Other T/ILC	γδ Trm	Mixed
ZAP70	ses_cd:is_ti	0.00184199	ns	0.95548	0.99901	T/ILC	Other T/ILC	γδ Trm	Mixed
GABARAP	ses_cd:is_ti	0.00342278	ns	0.955482	0.99901	T/ILC	Other T/ILC	γδ Trm	Mixed
IFITM1	ses_cd:is_ti	-0.00355286	ns	0.955529	0.99901	T/ILC	Other T/ILC	γδ Trm	Mixed
RBM45	ses_cd:is_ti	-0.00374573	ns	0.955604	0.99901	T/ILC	Other T/ILC	γδ Trm	Mixed
PCSK1N	ses_cd:is_ti	-0.00431301	ns	0.955634	0.99901	T/ILC	Other T/ILC	γδ Trm	Mixed
REG1A	ses_cd:is_ti	0.00871497	ns	0.955696	0.99901	T/ILC	Other T/ILC	γδ Trm	Mixed
UMAD1	ses_cd:is_ti	-0.00216861	ns	0.955822	0.999037	T/ILC	Other T/ILC	γδ Trm	Mixed
CBX4	ses_cd:is_ti	-0.00267353	ns	0.955959	0.999076	T/ILC	Other T/ILC	γδ Trm	Mixed
STXBP3	ses_cd:is_ti	-0.00172115	ns	0.956456	0.999231	T/ILC	Other T/ILC	γδ Trm	Mixed
CDC27	ses_cd:is_ti	-0.00215062	ns	0.956464	0.999231	T/ILC	Other T/ILC	γδ Trm	Mixed
MTIF2	ses_cd:is_ti	-0.00360554	ns	0.956511	0.999231	T/ILC	Other T/ILC	γδ Trm	Mixed
SMIM27	ses_cd:is_ti	-0.00245909	ns	0.956562	0.999231	T/ILC	Other T/ILC	γδ Trm	Mixed
SNIP1	ses_cd:is_ti	-0.00276803	ns	0.956665	0.999231	T/ILC	Other T/ILC	γδ Trm	Mixed
CYB561D1	ses_cd:is_ti	0.00311956	ns	0.957035	0.999231	T/ILC	Other T/ILC	γδ Trm	Mixed
AC025171.3	ses_cd:is_ti	-0.00372197	ns	0.957094	0.999231	T/ILC	Other T/ILC	γδ Trm	Mixed
MIS12	ses_cd:is_ti	0.00287936	ns	0.957444	0.999231	T/ILC	Other T/ILC	γδ Trm	Mixed
PCDH9	ses_cd:is_ti	0.00575554	ns	0.957696	0.999231	T/ILC	Other T/ILC	γδ Trm	Mixed
SNRPG	ses_cd:is_ti	0.00158894	ns	0.957699	0.999231	T/ILC	Other T/ILC	γδ Trm	Mixed
RNF38	ses_cd:is_ti	0.00160546	ns	0.957823	0.999231	T/ILC	Other T/ILC	γδ Trm	Mixed
MRI1	ses_cd:is_ti	0.00290023	ns	0.957878	0.999231	T/ILC	Other T/ILC	γδ Trm	Mixed
TBC1D20	ses_cd:is_ti	-0.00251942	ns	0.957908	0.999231	T/ILC	Other T/ILC	γδ Trm	Mixed
BTF3L4	ses_cd:is_ti	0.00311558	ns	0.957944	0.999231	T/ILC	Other T/ILC	γδ Trm	Mixed
C9orf84	ses_cd:is_ti	0.00369068	ns	0.958005	0.999231	T/ILC	Other T/ILC	γδ Trm	Mixed
TOP2B	ses_cd:is_ti	0.00152007	ns	0.958385	0.999231	T/ILC	Other T/ILC	γδ Trm	Mixed
THOC2	ses_cd:is_ti	0.00148463	ns	0.958417	0.999231	T/ILC	Other T/ILC	γδ Trm	Mixed
CLPTM1L	ses_cd:is_ti	-0.00241182	ns	0.95844	0.999231	T/ILC	Other T/ILC	γδ Trm	Mixed
COQ10A	ses_cd:is_ti	-0.00373912	ns	0.958497	0.999231	T/ILC	Other T/ILC	γδ Trm	Mixed
ZFPL1	ses_cd:is_ti	0.00385795	ns	0.958901	0.999231	T/ILC	Other T/ILC	γδ Trm	Mixed
CYB5R4	ses_cd:is_ti	0.00194428	ns	0.958956	0.999231	T/ILC	Other T/ILC	γδ Trm	Mixed
ACP1	ses_cd:is_ti	0.00168784	ns	0.959044	0.999231	T/ILC	Other T/ILC	γδ Trm	Mixed
NOTCH2	ses_cd:is_ti	-0.00231857	ns	0.959136	0.999231	T/ILC	Other T/ILC	γδ Trm	Mixed
IDI1	ses_cd:is_ti	-0.00231873	ns	0.959227	0.999231	T/ILC	Other T/ILC	γδ Trm	Mixed
CAMTA1	ses_cd:is_ti	0.00189968	ns	0.959243	0.999231	T/ILC	Other T/ILC	γδ Trm	Mixed
AC010642.2	ses_cd:is_ti	-0.00313362	ns	0.95932	0.999231	T/ILC	Other T/ILC	γδ Trm	Mixed
GCNT7	ses_cd:is_ti	0.00453815	ns	0.95936	0.999231	T/ILC	Other T/ILC	γδ Trm	Mixed
PCLAF	ses_cd:is_ti	-0.00743466	ns	0.959561	0.999231	T/ILC	Other T/ILC	γδ Trm	Mixed
SAP30L	ses_cd:is_ti	0.00311823	ns	0.959621	0.999231	T/ILC	Other T/ILC	γδ Trm	Mixed
TRIM21	ses_cd:is_ti	-0.00250588	ns	0.959695	0.999231	T/ILC	Other T/ILC	γδ Trm	Mixed
RALBP1	ses_cd:is_ti	0.00175473	ns	0.959735	0.999231	T/ILC	Other T/ILC	γδ Trm	Mixed
PIK3CG	ses_cd:is_ti	0.00224286	ns	0.959846	0.999231	T/ILC	Other T/ILC	γδ Trm	Mixed
TANC2	ses_cd:is_ti	-0.00218848	ns	0.95993	0.999231	T/ILC	Other T/ILC	γδ Trm	Mixed
HIGD1A	ses_cd:is_ti	0.00333223	ns	0.959999	0.999231	T/ILC	Other T/ILC	γδ Trm	Mixed
AC027644.3	ses_cd:is_ti	0.00328725	ns	0.960112	0.999231	T/ILC	Other T/ILC	γδ Trm	Mixed
JUNB	ses_cd:is_ti	-0.00273519	ns	0.960456	0.999231	T/ILC	Other T/ILC	γδ Trm	Mixed
DARS	ses_cd:is_ti	-0.00198789	ns	0.960548	0.999231	T/ILC	Other T/ILC	γδ Trm	Mixed
THOC3	ses_cd:is_ti	0.00247625	ns	0.960599	0.999231	T/ILC	Other T/ILC	γδ Trm	Mixed
PSMC3	ses_cd:is_ti	-0.00238874	ns	0.960911	0.999231	T/ILC	Other T/ILC	γδ Trm	Mixed
CNPY3	ses_cd:is_ti	-0.00184874	ns	0.960938	0.999231	T/ILC	Other T/ILC	γδ Trm	Mixed
SERPINB6	ses_cd:is_ti	0.00365056	ns	0.960989	0.999231	T/ILC	Other T/ILC	γδ Trm	Mixed
AKAP10	ses_cd:is_ti	-0.00168686	ns	0.961044	0.999231	T/ILC	Other T/ILC	γδ Trm	Mixed
TBC1D25	ses_cd:is_ti	0.00280253	ns	0.961128	0.999231	T/ILC	Other T/ILC	γδ Trm	Mixed
ARRDC5	ses_cd:is_ti	0.00319447	ns	0.961292	0.999231	T/ILC	Other T/ILC	γδ Trm	Mixed
MIDN	ses_cd:is_ti	-0.00219593	ns	0.961293	0.999231	T/ILC	Other T/ILC	γδ Trm	Mixed
RNF11	ses_cd:is_ti	-0.00244202	ns	0.96153	0.999231	T/ILC	Other T/ILC	γδ Trm	Mixed
SEC14L1	ses_cd:is_ti	0.00233457	ns	0.9616	0.999231	T/ILC	Other T/ILC	γδ Trm	Mixed
RBM18	ses_cd:is_ti	0.00251698	ns	0.961715	0.999231	T/ILC	Other T/ILC	γδ Trm	Mixed
ZNF133	ses_cd:is_ti	-0.00312263	ns	0.961753	0.999231	T/ILC	Other T/ILC	γδ Trm	Mixed
GUSB	ses_cd:is_ti	-0.0024601	ns	0.961771	0.999231	T/ILC	Other T/ILC	γδ Trm	Mixed
SBK1	ses_cd:is_ti	-0.0034037	ns	0.961795	0.999231	T/ILC	Other T/ILC	γδ Trm	Mixed
SBNO2	ses_cd:is_ti	0.00296551	ns	0.961845	0.999231	T/ILC	Other T/ILC	γδ Trm	Mixed
VASP	ses_cd:is_ti	0.00158188	ns	0.961924	0.999231	T/ILC	Other T/ILC	γδ Trm	Mixed
AL360091.3	ses_cd:is_ti	0.00248615	ns	0.961985	0.999231	T/ILC	Other T/ILC	γδ Trm	Mixed
AC005480.1	ses_cd:is_ti	0.00256728	ns	0.962111	0.999231	T/ILC	Other T/ILC	γδ Trm	Mixed
SRI	ses_cd:is_ti	-0.00346756	ns	0.962128	0.999231	T/ILC	Other T/ILC	γδ Trm	Mixed
ZNF354B	ses_cd:is_ti	0.00291818	ns	0.962338	0.999231	T/ILC	Other T/ILC	γδ Trm	Mixed
ECHS1	ses_cd:is_ti	-0.00309542	ns	0.962562	0.999231	T/ILC	Other T/ILC	γδ Trm	Mixed
UBALD2	ses_cd:is_ti	-0.00188792	ns	0.962729	0.999231	T/ILC	Other T/ILC	γδ Trm	Mixed
SDE2	ses_cd:is_ti	0.0028375	ns	0.962796	0.999231	T/ILC	Other T/ILC	γδ Trm	Mixed
ADHFE1	ses_cd:is_ti	0.00360969	ns	0.962805	0.999231	T/ILC	Other T/ILC	γδ Trm	Mixed
MLLT10	ses_cd:is_ti	0.00164654	ns	0.962857	0.999231	T/ILC	Other T/ILC	γδ Trm	Mixed
LAMTOR5	ses_cd:is_ti	-0.00169466	ns	0.963075	0.999231	T/ILC	Other T/ILC	γδ Trm	Mixed
KXD1	ses_cd:is_ti	-0.00241786	ns	0.963196	0.999231	T/ILC	Other T/ILC	γδ Trm	Mixed
SEPHS2	ses_cd:is_ti	-0.00296445	ns	0.963436	0.999231	T/ILC	Other T/ILC	γδ Trm	Mixed
FAM24B	ses_cd:is_ti	-0.00361626	ns	0.963642	0.999231	T/ILC	Other T/ILC	γδ Trm	Mixed
MED7	ses_cd:is_ti	0.00316317	ns	0.963752	0.999231	T/ILC	Other T/ILC	γδ Trm	Mixed
PAFAH1B1	ses_cd:is_ti	0.00121147	ns	0.963831	0.999231	T/ILC	Other T/ILC	γδ Trm	Mixed
C12orf57	ses_cd:is_ti	0.00138973	ns	0.963931	0.999231	T/ILC	Other T/ILC	γδ Trm	Mixed
USP38	ses_cd:is_ti	-0.00223351	ns	0.963936	0.999231	T/ILC	Other T/ILC	γδ Trm	Mixed
ELOC	ses_cd:is_ti	-0.00156492	ns	0.963987	0.999231	T/ILC	Other T/ILC	γδ Trm	Mixed
ZNF486	ses_cd:is_ti	0.00310477	ns	0.964098	0.999231	T/ILC	Other T/ILC	γδ Trm	Mixed
TCEA1	ses_cd:is_ti	-0.00114525	ns	0.964123	0.999231	T/ILC	Other T/ILC	γδ Trm	Mixed
UBAC1	ses_cd:is_ti	0.00274386	ns	0.964131	0.999231	T/ILC	Other T/ILC	γδ Trm	Mixed
UBE4A	ses_cd:is_ti	-0.00155203	ns	0.964336	0.999231	T/ILC	Other T/ILC	γδ Trm	Mixed
MX1	ses_cd:is_ti	-0.0032803	ns	0.964341	0.999231	T/ILC	Other T/ILC	γδ Trm	Mixed
COX6C	ses_cd:is_ti	0.00239457	ns	0.964527	0.999231	T/ILC	Other T/ILC	γδ Trm	Mixed
MRPS6	ses_cd:is_ti	0.00154966	ns	0.964551	0.999231	T/ILC	Other T/ILC	γδ Trm	Mixed
AL117336.3	ses_cd:is_ti	0.00301279	ns	0.964733	0.999231	T/ILC	Other T/ILC	γδ Trm	Mixed
LINC01003	ses_cd:is_ti	-0.00248605	ns	0.965054	0.999231	T/ILC	Other T/ILC	γδ Trm	Mixed
SIRT3	ses_cd:is_ti	0.0026031	ns	0.965087	0.999231	T/ILC	Other T/ILC	γδ Trm	Mixed
PVT1	ses_cd:is_ti	0.00227367	ns	0.965147	0.999231	T/ILC	Other T/ILC	γδ Trm	Mixed
NCAPH2	ses_cd:is_ti	0.00309786	ns	0.965157	0.999231	T/ILC	Other T/ILC	γδ Trm	Mixed
CREBRF	ses_cd:is_ti	0.00149201	ns	0.965311	0.999231	T/ILC	Other T/ILC	γδ Trm	Mixed
NMD3	ses_cd:is_ti	-0.0022036	ns	0.965374	0.999231	T/ILC	Other T/ILC	γδ Trm	Mixed
ERAL1	ses_cd:is_ti	-0.00318069	ns	0.965376	0.999231	T/ILC	Other T/ILC	γδ Trm	Mixed
SNTB2	ses_cd:is_ti	-0.00204442	ns	0.965533	0.999231	T/ILC	Other T/ILC	γδ Trm	Mixed
C16orf87	ses_cd:is_ti	0.00284704	ns	0.965568	0.999231	T/ILC	Other T/ILC	γδ Trm	Mixed
PIKFYVE	ses_cd:is_ti	0.00173617	ns	0.965848	0.999231	T/ILC	Other T/ILC	γδ Trm	Mixed
OOEP	ses_cd:is_ti	-0.00305291	ns	0.966086	0.999231	T/ILC	Other T/ILC	γδ Trm	Mixed
ZDHHC16	ses_cd:is_ti	-0.00281179	ns	0.966162	0.999231	T/ILC	Other T/ILC	γδ Trm	Mixed
FARSA	ses_cd:is_ti	0.00238024	ns	0.966235	0.999231	T/ILC	Other T/ILC	γδ Trm	Mixed
RCC1	ses_cd:is_ti	-0.00201852	ns	0.966237	0.999231	T/ILC	Other T/ILC	γδ Trm	Mixed
PTRHD1	ses_cd:is_ti	-0.00258008	ns	0.96631	0.999231	T/ILC	Other T/ILC	γδ Trm	Mixed
CRYBG1	ses_cd:is_ti	0.00183271	ns	0.966315	0.999231	T/ILC	Other T/ILC	γδ Trm	Mixed
SLC25A36	ses_cd:is_ti	-0.0014766	ns	0.966522	0.999231	T/ILC	Other T/ILC	γδ Trm	Mixed
CSF1	ses_cd:is_ti	-0.00419934	ns	0.966561	0.999231	T/ILC	Other T/ILC	γδ Trm	Mixed
SCAND1	ses_cd:is_ti	-0.00156424	ns	0.966581	0.999231	T/ILC	Other T/ILC	γδ Trm	Mixed
FAM13B	ses_cd:is_ti	0.00123082	ns	0.966588	0.999231	T/ILC	Other T/ILC	γδ Trm	Mixed
DHX36	ses_cd:is_ti	-0.00110416	ns	0.966691	0.999231	T/ILC	Other T/ILC	γδ Trm	Mixed
AP002884.1	ses_cd:is_ti	-0.00331656	ns	0.966714	0.999231	T/ILC	Other T/ILC	γδ Trm	Mixed
LCK	ses_cd:is_ti	-0.000893554	ns	0.966844	0.999231	T/ILC	Other T/ILC	γδ Trm	Mixed
SPDYE5	ses_cd:is_ti	0.00304048	ns	0.966883	0.999231	T/ILC	Other T/ILC	γδ Trm	Mixed
PRRC2A	ses_cd:is_ti	0.00179247	ns	0.966896	0.999231	T/ILC	Other T/ILC	γδ Trm	Mixed
HK1	ses_cd:is_ti	0.00137308	ns	0.966969	0.999231	T/ILC	Other T/ILC	γδ Trm	Mixed
PDCD6IP	ses_cd:is_ti	0.00149394	ns	0.967045	0.999231	T/ILC	Other T/ILC	γδ Trm	Mixed
HNRNPA0	ses_cd:is_ti	-0.00134532	ns	0.967245	0.999231	T/ILC	Other T/ILC	γδ Trm	Mixed
ASAH1	ses_cd:is_ti	-0.00182732	ns	0.967415	0.999231	T/ILC	Other T/ILC	γδ Trm	Mixed
PSMD6	ses_cd:is_ti	0.00198259	ns	0.967464	0.999231	T/ILC	Other T/ILC	γδ Trm	Mixed
INO80E	ses_cd:is_ti	0.00268008	ns	0.967574	0.999231	T/ILC	Other T/ILC	γδ Trm	Mixed
PAIP2	ses_cd:is_ti	-0.00100907	ns	0.967592	0.999231	T/ILC	Other T/ILC	γδ Trm	Mixed
CEP76	ses_cd:is_ti	-0.00281745	ns	0.96763	0.999231	T/ILC	Other T/ILC	γδ Trm	Mixed
RBM5	ses_cd:is_ti	-0.00137358	ns	0.968271	0.999231	T/ILC	Other T/ILC	γδ Trm	Mixed
GIMAP5	ses_cd:is_ti	0.00223024	ns	0.968339	0.999231	T/ILC	Other T/ILC	γδ Trm	Mixed
GAS7	ses_cd:is_ti	-0.00382873	ns	0.968369	0.999231	T/ILC	Other T/ILC	γδ Trm	Mixed
UTP3	ses_cd:is_ti	0.00201533	ns	0.968417	0.999231	T/ILC	Other T/ILC	γδ Trm	Mixed
TRDV1	ses_cd:is_ti	0.00292408	ns	0.968578	0.999231	T/ILC	Other T/ILC	γδ Trm	Mixed
HIGD2A	ses_cd:is_ti	0.00136089	ns	0.968669	0.999231	T/ILC	Other T/ILC	γδ Trm	Mixed
NSMCE4A	ses_cd:is_ti	-0.00180895	ns	0.968799	0.999231	T/ILC	Other T/ILC	γδ Trm	Mixed
PPP4R1	ses_cd:is_ti	-0.00219518	ns	0.968841	0.999231	T/ILC	Other T/ILC	γδ Trm	Mixed
DYRK4	ses_cd:is_ti	0.00299077	ns	0.968863	0.999231	T/ILC	Other T/ILC	γδ Trm	Mixed
AC022217.3	ses_cd:is_ti	0.00312076	ns	0.96921	0.999231	T/ILC	Other T/ILC	γδ Trm	Mixed
C1D	ses_cd:is_ti	-0.00128421	ns	0.969363	0.999231	T/ILC	Other T/ILC	γδ Trm	Mixed
GPATCH2L	ses_cd:is_ti	-0.00163207	ns	0.969471	0.999231	T/ILC	Other T/ILC	γδ Trm	Mixed
RAB40C	ses_cd:is_ti	-0.00349884	ns	0.969497	0.999231	T/ILC	Other T/ILC	γδ Trm	Mixed
ZCWPW1	ses_cd:is_ti	-0.00274761	ns	0.969509	0.999231	T/ILC	Other T/ILC	γδ Trm	Mixed
PDCD6	ses_cd:is_ti	-0.00110553	ns	0.969531	0.999231	T/ILC	Other T/ILC	γδ Trm	Mixed
MTHFS	ses_cd:is_ti	-0.00216143	ns	0.969632	0.999231	T/ILC	Other T/ILC	γδ Trm	Mixed
SH3BP1	ses_cd:is_ti	-0.00168492	ns	0.970083	0.999231	T/ILC	Other T/ILC	γδ Trm	Mixed
PARP11	ses_cd:is_ti	-0.00141004	ns	0.970172	0.999231	T/ILC	Other T/ILC	γδ Trm	Mixed
AC006504.5	ses_cd:is_ti	0.00263488	ns	0.970515	0.999231	T/ILC	Other T/ILC	γδ Trm	Mixed
TRIM5	ses_cd:is_ti	-0.00142617	ns	0.970704	0.999231	T/ILC	Other T/ILC	γδ Trm	Mixed
KIAA0319L	ses_cd:is_ti	0.00142628	ns	0.970873	0.999231	T/ILC	Other T/ILC	γδ Trm	Mixed
GDF15	ses_cd:is_ti	-0.00450436	ns	0.970896	0.999231	T/ILC	Other T/ILC	γδ Trm	Mixed
APRT	ses_cd:is_ti	0.00101627	ns	0.971027	0.999231	T/ILC	Other T/ILC	γδ Trm	Mixed
EFL1	ses_cd:is_ti	0.00169348	ns	0.971309	0.999231	T/ILC	Other T/ILC	γδ Trm	Mixed
AL035701.1	ses_cd:is_ti	-0.00351373	ns	0.971432	0.999231	T/ILC	Other T/ILC	γδ Trm	Mixed
HIPK3	ses_cd:is_ti	-0.00129999	ns	0.971644	0.999231	T/ILC	Other T/ILC	γδ Trm	Mixed
TRMT10C	ses_cd:is_ti	-0.00136947	ns	0.97182	0.999231	T/ILC	Other T/ILC	γδ Trm	Mixed
SLC2A11	ses_cd:is_ti	-0.00241087	ns	0.971906	0.999231	T/ILC	Other T/ILC	γδ Trm	Mixed
TM9SF3	ses_cd:is_ti	-0.00165579	ns	0.972132	0.999231	T/ILC	Other T/ILC	γδ Trm	Mixed
AZIN2	ses_cd:is_ti	-0.00320321	ns	0.972176	0.999231	T/ILC	Other T/ILC	γδ Trm	Mixed
PRKAB2	ses_cd:is_ti	0.0026014	ns	0.972319	0.999231	T/ILC	Other T/ILC	γδ Trm	Mixed
EMC1	ses_cd:is_ti	0.00203546	ns	0.97233	0.999231	T/ILC	Other T/ILC	γδ Trm	Mixed
XAF1	ses_cd:is_ti	0.00149685	ns	0.972371	0.999231	T/ILC	Other T/ILC	γδ Trm	Mixed
PPP1CB	ses_cd:is_ti	0.00104098	ns	0.972443	0.999231	T/ILC	Other T/ILC	γδ Trm	Mixed
ATXN7L3	ses_cd:is_ti	0.00216263	ns	0.972501	0.999231	T/ILC	Other T/ILC	γδ Trm	Mixed
SESTD1	ses_cd:is_ti	0.00328259	ns	0.972774	0.999231	T/ILC	Other T/ILC	γδ Trm	Mixed
SPRYD3	ses_cd:is_ti	0.00229949	ns	0.972871	0.999231	T/ILC	Other T/ILC	γδ Trm	Mixed
ENDOV	ses_cd:is_ti	-0.00260753	ns	0.972875	0.999231	T/ILC	Other T/ILC	γδ Trm	Mixed
PLEC	ses_cd:is_ti	-0.00157353	ns	0.972945	0.999231	T/ILC	Other T/ILC	γδ Trm	Mixed
PHLDB2	ses_cd:is_ti	-0.00308231	ns	0.972958	0.999231	T/ILC	Other T/ILC	γδ Trm	Mixed
TWISTNB	ses_cd:is_ti	-0.00177845	ns	0.972983	0.999231	T/ILC	Other T/ILC	γδ Trm	Mixed
BHLHE40	ses_cd:is_ti	-0.00316283	ns	0.973013	0.999231	T/ILC	Other T/ILC	γδ Trm	Mixed
CASP8	ses_cd:is_ti	0.00096435	ns	0.97322	0.999231	T/ILC	Other T/ILC	γδ Trm	Mixed
AKR1A1	ses_cd:is_ti	0.00176096	ns	0.973235	0.999231	T/ILC	Other T/ILC	γδ Trm	Mixed
MOV10	ses_cd:is_ti	0.0023615	ns	0.973278	0.999231	T/ILC	Other T/ILC	γδ Trm	Mixed
TP53I13	ses_cd:is_ti	-0.00247808	ns	0.973439	0.999231	T/ILC	Other T/ILC	γδ Trm	Mixed
NARFL	ses_cd:is_ti	-0.00216981	ns	0.973511	0.999231	T/ILC	Other T/ILC	γδ Trm	Mixed
IMMP1L	ses_cd:is_ti	0.00148945	ns	0.973721	0.999231	T/ILC	Other T/ILC	γδ Trm	Mixed
CCZ1B	ses_cd:is_ti	-0.00186865	ns	0.973735	0.999231	T/ILC	Other T/ILC	γδ Trm	Mixed
PFDN5	ses_cd:is_ti	-0.000859287	ns	0.973775	0.999231	T/ILC	Other T/ILC	γδ Trm	Mixed
CD79A	ses_cd:is_ti	0.00303233	ns	0.973781	0.999231	T/ILC	Other T/ILC	γδ Trm	Mixed
DUSP28	ses_cd:is_ti	0.00233315	ns	0.973904	0.999231	T/ILC	Other T/ILC	γδ Trm	Mixed
PRPF40A	ses_cd:is_ti	-0.000930244	ns	0.974022	0.999231	T/ILC	Other T/ILC	γδ Trm	Mixed
DOCK10	ses_cd:is_ti	0.000793677	ns	0.974108	0.999231	T/ILC	Other T/ILC	γδ Trm	Mixed
C1QTNF6	ses_cd:is_ti	0.00268949	ns	0.974249	0.999231	T/ILC	Other T/ILC	γδ Trm	Mixed
SCRIB	ses_cd:is_ti	-0.00259039	ns	0.974567	0.999231	T/ILC	Other T/ILC	γδ Trm	Mixed
CTSD	ses_cd:is_ti	0.00214492	ns	0.974718	0.999231	T/ILC	Other T/ILC	γδ Trm	Mixed
CSNK1E	ses_cd:is_ti	-0.00201864	ns	0.974915	0.999231	T/ILC	Other T/ILC	γδ Trm	Mixed
ARMCX3	ses_cd:is_ti	-0.00174383	ns	0.975063	0.999231	T/ILC	Other T/ILC	γδ Trm	Mixed
HDAC2	ses_cd:is_ti	0.00136203	ns	0.975168	0.999231	T/ILC	Other T/ILC	γδ Trm	Mixed
GEMIN6	ses_cd:is_ti	0.00179522	ns	0.975339	0.999231	T/ILC	Other T/ILC	γδ Trm	Mixed
KLRC2	ses_cd:is_ti	0.00272723	ns	0.975366	0.999231	T/ILC	Other T/ILC	γδ Trm	Mixed
NDUFAF3	ses_cd:is_ti	0.00116413	ns	0.975429	0.999231	T/ILC	Other T/ILC	γδ Trm	Mixed
PHKG1	ses_cd:is_ti	0.00236486	ns	0.975493	0.999231	T/ILC	Other T/ILC	γδ Trm	Mixed
SLC7A6OS	ses_cd:is_ti	0.00105328	ns	0.975661	0.999231	T/ILC	Other T/ILC	γδ Trm	Mixed
MBD2	ses_cd:is_ti	-0.00115091	ns	0.975672	0.999231	T/ILC	Other T/ILC	γδ Trm	Mixed
WASHC2C	ses_cd:is_ti	-0.00139233	ns	0.975698	0.999231	T/ILC	Other T/ILC	γδ Trm	Mixed
ACAP2	ses_cd:is_ti	0.000782591	ns	0.975734	0.999231	T/ILC	Other T/ILC	γδ Trm	Mixed
MKLN1	ses_cd:is_ti	0.000833609	ns	0.975877	0.999231	T/ILC	Other T/ILC	γδ Trm	Mixed
KIAA1147	ses_cd:is_ti	0.00191508	ns	0.976028	0.999231	T/ILC	Other T/ILC	γδ Trm	Mixed
EP400	ses_cd:is_ti	0.00123769	ns	0.9762	0.999231	T/ILC	Other T/ILC	γδ Trm	Mixed
USP11	ses_cd:is_ti	0.00193841	ns	0.976212	0.999231	T/ILC	Other T/ILC	γδ Trm	Mixed
STK11	ses_cd:is_ti	0.00165654	ns	0.976464	0.999231	T/ILC	Other T/ILC	γδ Trm	Mixed
NDUFAF8	ses_cd:is_ti	-0.00107359	ns	0.976477	0.999231	T/ILC	Other T/ILC	γδ Trm	Mixed
SLC25A17	ses_cd:is_ti	-0.00209051	ns	0.976502	0.999231	T/ILC	Other T/ILC	γδ Trm	Mixed
JAZF1	ses_cd:is_ti	-0.00171589	ns	0.976548	0.999231	T/ILC	Other T/ILC	γδ Trm	Mixed
CEBPZOS	ses_cd:is_ti	0.000940741	ns	0.976577	0.999231	T/ILC	Other T/ILC	γδ Trm	Mixed
FXR1	ses_cd:is_ti	-0.000809211	ns	0.976673	0.999231	T/ILC	Other T/ILC	γδ Trm	Mixed
STX6	ses_cd:is_ti	0.00129529	ns	0.97673	0.999231	T/ILC	Other T/ILC	γδ Trm	Mixed
RING1	ses_cd:is_ti	0.00180804	ns	0.976731	0.999231	T/ILC	Other T/ILC	γδ Trm	Mixed
VBP1	ses_cd:is_ti	0.00115204	ns	0.976795	0.999231	T/ILC	Other T/ILC	γδ Trm	Mixed
ADSS	ses_cd:is_ti	-0.00090394	ns	0.976812	0.999231	T/ILC	Other T/ILC	γδ Trm	Mixed
FLYWCH1	ses_cd:is_ti	-0.00190145	ns	0.97688	0.999231	T/ILC	Other T/ILC	γδ Trm	Mixed
TSC22D3	ses_cd:is_ti	0.00254636	ns	0.977426	0.999231	T/ILC	Other T/ILC	γδ Trm	Mixed
NUDC	ses_cd:is_ti	0.000923603	ns	0.977544	0.999231	T/ILC	Other T/ILC	γδ Trm	Mixed
KIF9-AS1	ses_cd:is_ti	-0.00220893	ns	0.977847	0.999231	T/ILC	Other T/ILC	γδ Trm	Mixed
PINX1-1	ses_cd:is_ti	-0.00178156	ns	0.977877	0.999231	T/ILC	Other T/ILC	γδ Trm	Mixed
VAMP1	ses_cd:is_ti	0.00171313	ns	0.977892	0.999231	T/ILC	Other T/ILC	γδ Trm	Mixed
IPO9	ses_cd:is_ti	0.00101668	ns	0.978089	0.999231	T/ILC	Other T/ILC	γδ Trm	Mixed
H2AFV	ses_cd:is_ti	0.00096238	ns	0.978117	0.999231	T/ILC	Other T/ILC	γδ Trm	Mixed
CATSPERE	ses_cd:is_ti	-0.00254554	ns	0.978151	0.999231	T/ILC	Other T/ILC	γδ Trm	Mixed
CHSY1	ses_cd:is_ti	0.00115463	ns	0.97816	0.999231	T/ILC	Other T/ILC	γδ Trm	Mixed
RP9	ses_cd:is_ti	0.00158665	ns	0.978331	0.999231	T/ILC	Other T/ILC	γδ Trm	Mixed
SLC25A12	ses_cd:is_ti	0.00100893	ns	0.978371	0.999231	T/ILC	Other T/ILC	γδ Trm	Mixed
C12orf42	ses_cd:is_ti	-0.00227309	ns	0.978488	0.999231	T/ILC	Other T/ILC	γδ Trm	Mixed
EIF1	ses_cd:is_ti	0.000675896	ns	0.978567	0.999231	T/ILC	Other T/ILC	γδ Trm	Mixed
MEMO1	ses_cd:is_ti	0.00195498	ns	0.978613	0.999231	T/ILC	Other T/ILC	γδ Trm	Mixed
TAF1	ses_cd:is_ti	0.000853154	ns	0.978648	0.999231	T/ILC	Other T/ILC	γδ Trm	Mixed
RPL38	ses_cd:is_ti	-0.000769641	ns	0.978727	0.999231	T/ILC	Other T/ILC	γδ Trm	Mixed
FAM78A	ses_cd:is_ti	0.000892839	ns	0.978869	0.999231	T/ILC	Other T/ILC	γδ Trm	Mixed
SIK2	ses_cd:is_ti	-0.00140158	ns	0.979032	0.999231	T/ILC	Other T/ILC	γδ Trm	Mixed
AC243960.1	ses_cd:is_ti	-0.0012827	ns	0.979536	0.999231	T/ILC	Other T/ILC	γδ Trm	Mixed
RBM6	ses_cd:is_ti	-0.00077973	ns	0.9796	0.999231	T/ILC	Other T/ILC	γδ Trm	Mixed
PSME2	ses_cd:is_ti	0.00120936	ns	0.979658	0.999231	T/ILC	Other T/ILC	γδ Trm	Mixed
DDX20	ses_cd:is_ti	0.00169677	ns	0.979788	0.999231	T/ILC	Other T/ILC	γδ Trm	Mixed
AC022126.1	ses_cd:is_ti	-0.00285812	ns	0.979879	0.999231	T/ILC	Other T/ILC	γδ Trm	Mixed
THG1L	ses_cd:is_ti	0.00235603	ns	0.979912	0.999231	T/ILC	Other T/ILC	γδ Trm	Mixed
MROH1	ses_cd:is_ti	0.00139062	ns	0.980105	0.999231	T/ILC	Other T/ILC	γδ Trm	Mixed
ULK1	ses_cd:is_ti	-0.00178443	ns	0.980141	0.999231	T/ILC	Other T/ILC	γδ Trm	Mixed
MRPL58	ses_cd:is_ti	0.00138419	ns	0.980276	0.999231	T/ILC	Other T/ILC	γδ Trm	Mixed
C21orf62-AS1	ses_cd:is_ti	-0.00177215	ns	0.980281	0.999231	T/ILC	Other T/ILC	γδ Trm	Mixed
RAP1GDS1	ses_cd:is_ti	-0.000797761	ns	0.98051	0.999231	T/ILC	Other T/ILC	γδ Trm	Mixed
ICAM2	ses_cd:is_ti	0.00119313	ns	0.98054	0.999231	T/ILC	Other T/ILC	γδ Trm	Mixed
KIAA0753	ses_cd:is_ti	-0.00164634	ns	0.980601	0.999231	T/ILC	Other T/ILC	γδ Trm	Mixed
SLC38A2	ses_cd:is_ti	-0.00091611	ns	0.980647	0.999231	T/ILC	Other T/ILC	γδ Trm	Mixed
AC015914.1	ses_cd:is_ti	0.00224656	ns	0.980747	0.999231	T/ILC	Other T/ILC	γδ Trm	Mixed
XPO6	ses_cd:is_ti	0.000699403	ns	0.980875	0.999231	T/ILC	Other T/ILC	γδ Trm	Mixed
NAGK	ses_cd:is_ti	-0.00143236	ns	0.980893	0.999231	T/ILC	Other T/ILC	γδ Trm	Mixed
EEF1AKMT2	ses_cd:is_ti	0.00159137	ns	0.980994	0.999231	T/ILC	Other T/ILC	γδ Trm	Mixed
ERCC8	ses_cd:is_ti	0.00140684	ns	0.980994	0.999231	T/ILC	Other T/ILC	γδ Trm	Mixed
POC1B-AS1	ses_cd:is_ti	-0.00177302	ns	0.981112	0.999231	T/ILC	Other T/ILC	γδ Trm	Mixed
NCOA3	ses_cd:is_ti	-0.000675424	ns	0.981207	0.999231	T/ILC	Other T/ILC	γδ Trm	Mixed
ING3	ses_cd:is_ti	-0.00116081	ns	0.981249	0.999231	T/ILC	Other T/ILC	γδ Trm	Mixed
SF3B2	ses_cd:is_ti	-0.000678734	ns	0.981257	0.999231	T/ILC	Other T/ILC	γδ Trm	Mixed
ZFPM1	ses_cd:is_ti	-0.00120015	ns	0.981257	0.999231	T/ILC	Other T/ILC	γδ Trm	Mixed
AC010422.6	ses_cd:is_ti	-0.00195148	ns	0.981273	0.999231	T/ILC	Other T/ILC	γδ Trm	Mixed
PLD3	ses_cd:is_ti	0.00116512	ns	0.98155	0.999231	T/ILC	Other T/ILC	γδ Trm	Mixed
POLR2J3-1	ses_cd:is_ti	0.00083984	ns	0.981638	0.999231	T/ILC	Other T/ILC	γδ Trm	Mixed
TTC3	ses_cd:is_ti	-0.000998715	ns	0.981884	0.999231	T/ILC	Other T/ILC	γδ Trm	Mixed
TTC38	ses_cd:is_ti	0.00254583	ns	0.982005	0.999231	T/ILC	Other T/ILC	γδ Trm	Mixed
AP001767.3	ses_cd:is_ti	0.00151087	ns	0.982118	0.999231	T/ILC	Other T/ILC	γδ Trm	Mixed
SOGA1	ses_cd:is_ti	0.00190762	ns	0.982285	0.999231	T/ILC	Other T/ILC	γδ Trm	Mixed
CHTF8	ses_cd:is_ti	0.00102567	ns	0.982306	0.999231	T/ILC	Other T/ILC	γδ Trm	Mixed
CCT4	ses_cd:is_ti	0.00062907	ns	0.982308	0.999231	T/ILC	Other T/ILC	γδ Trm	Mixed
RPS15	ses_cd:is_ti	0.000528701	ns	0.982449	0.999231	T/ILC	Other T/ILC	γδ Trm	Mixed
ANKRD49	ses_cd:is_ti	-0.000910424	ns	0.982532	0.999231	T/ILC	Other T/ILC	γδ Trm	Mixed
NOD1	ses_cd:is_ti	0.00113168	ns	0.982696	0.999231	T/ILC	Other T/ILC	γδ Trm	Mixed
MANBA	ses_cd:is_ti	-0.000954918	ns	0.98286	0.999231	T/ILC	Other T/ILC	γδ Trm	Mixed
CUL2	ses_cd:is_ti	0.000773189	ns	0.982875	0.999231	T/ILC	Other T/ILC	γδ Trm	Mixed
CLYBL	ses_cd:is_ti	0.000938534	ns	0.983108	0.999231	T/ILC	Other T/ILC	γδ Trm	Mixed
PACSIN2	ses_cd:is_ti	0.0011459	ns	0.983282	0.999231	T/ILC	Other T/ILC	γδ Trm	Mixed
EEF1D	ses_cd:is_ti	0.000546878	ns	0.983383	0.999231	T/ILC	Other T/ILC	γδ Trm	Mixed
RALY	ses_cd:is_ti	0.000591768	ns	0.983444	0.999231	T/ILC	Other T/ILC	γδ Trm	Mixed
ACO2	ses_cd:is_ti	-0.00104997	ns	0.983602	0.999231	T/ILC	Other T/ILC	γδ Trm	Mixed
COMTD1	ses_cd:is_ti	0.00178447	ns	0.983604	0.999231	T/ILC	Other T/ILC	γδ Trm	Mixed
AC005332.4	ses_cd:is_ti	0.00223065	ns	0.983623	0.999231	T/ILC	Other T/ILC	γδ Trm	Mixed
DDX41	ses_cd:is_ti	-0.00138095	ns	0.983672	0.999231	T/ILC	Other T/ILC	γδ Trm	Mixed
STRBP	ses_cd:is_ti	0.000973461	ns	0.983952	0.999231	T/ILC	Other T/ILC	γδ Trm	Mixed
MFSD11	ses_cd:is_ti	-0.00100052	ns	0.983959	0.999231	T/ILC	Other T/ILC	γδ Trm	Mixed
VPS29	ses_cd:is_ti	0.000570838	ns	0.984058	0.999231	T/ILC	Other T/ILC	γδ Trm	Mixed
ATRAID	ses_cd:is_ti	-0.000750232	ns	0.984104	0.999231	T/ILC	Other T/ILC	γδ Trm	Mixed
PKN1	ses_cd:is_ti	0.000671267	ns	0.984105	0.999231	T/ILC	Other T/ILC	γδ Trm	Mixed
ZDHHC5	ses_cd:is_ti	0.000832932	ns	0.984118	0.999231	T/ILC	Other T/ILC	γδ Trm	Mixed
THUMPD3	ses_cd:is_ti	0.00101323	ns	0.984136	0.999231	T/ILC	Other T/ILC	γδ Trm	Mixed
CLPP	ses_cd:is_ti	0.000907772	ns	0.984149	0.999231	T/ILC	Other T/ILC	γδ Trm	Mixed
CHMP6	ses_cd:is_ti	0.00128052	ns	0.984185	0.999231	T/ILC	Other T/ILC	γδ Trm	Mixed
AMD1	ses_cd:is_ti	-0.000650744	ns	0.984363	0.999231	T/ILC	Other T/ILC	γδ Trm	Mixed
CBX1	ses_cd:is_ti	-0.00097978	ns	0.984509	0.999231	T/ILC	Other T/ILC	γδ Trm	Mixed
FOXN2	ses_cd:is_ti	-0.000676194	ns	0.984673	0.999231	T/ILC	Other T/ILC	γδ Trm	Mixed
NDUFA4	ses_cd:is_ti	-0.000581591	ns	0.984709	0.999231	T/ILC	Other T/ILC	γδ Trm	Mixed
RPS11	ses_cd:is_ti	0.000563192	ns	0.984726	0.999231	T/ILC	Other T/ILC	γδ Trm	Mixed
SPEF2	ses_cd:is_ti	-0.0013384	ns	0.984811	0.999231	T/ILC	Other T/ILC	γδ Trm	Mixed
MAML3	ses_cd:is_ti	0.00231998	ns	0.984822	0.999231	T/ILC	Other T/ILC	γδ Trm	Mixed
ITM2A	ses_cd:is_ti	0.000967048	ns	0.984861	0.999231	T/ILC	Other T/ILC	γδ Trm	Mixed
C11orf71	ses_cd:is_ti	0.00136268	ns	0.984863	0.999231	T/ILC	Other T/ILC	γδ Trm	Mixed
CYSLTR1	ses_cd:is_ti	-0.00198897	ns	0.984983	0.999231	T/ILC	Other T/ILC	γδ Trm	Mixed
ELF4	ses_cd:is_ti	-0.0012374	ns	0.985078	0.999231	T/ILC	Other T/ILC	γδ Trm	Mixed
ARHGEF3	ses_cd:is_ti	-0.000592602	ns	0.985229	0.999231	T/ILC	Other T/ILC	γδ Trm	Mixed
EXT2	ses_cd:is_ti	-0.000928104	ns	0.985235	0.999231	T/ILC	Other T/ILC	γδ Trm	Mixed
MOAP1	ses_cd:is_ti	0.00092063	ns	0.985268	0.999231	T/ILC	Other T/ILC	γδ Trm	Mixed
PTPRA	ses_cd:is_ti	0.000395138	ns	0.985382	0.999231	T/ILC	Other T/ILC	γδ Trm	Mixed
L3MBTL1	ses_cd:is_ti	0.00122991	ns	0.985619	0.999231	T/ILC	Other T/ILC	γδ Trm	Mixed
TRMT11	ses_cd:is_ti	0.000821852	ns	0.985675	0.999231	T/ILC	Other T/ILC	γδ Trm	Mixed
CSRP1	ses_cd:is_ti	-0.00149014	ns	0.98581	0.999231	T/ILC	Other T/ILC	γδ Trm	Mixed
ISOC1	ses_cd:is_ti	0.00109105	ns	0.985874	0.999231	T/ILC	Other T/ILC	γδ Trm	Mixed
DMWD	ses_cd:is_ti	-0.00129977	ns	0.986065	0.999231	T/ILC	Other T/ILC	γδ Trm	Mixed
IP6K2	ses_cd:is_ti	0.000958874	ns	0.9861	0.999231	T/ILC	Other T/ILC	γδ Trm	Mixed
AP002989.1	ses_cd:is_ti	-0.00158306	ns	0.986168	0.999231	T/ILC	Other T/ILC	γδ Trm	Mixed
LIN9	ses_cd:is_ti	-0.0014027	ns	0.986265	0.999231	T/ILC	Other T/ILC	γδ Trm	Mixed
PDHA1	ses_cd:is_ti	0.00112707	ns	0.986359	0.999231	T/ILC	Other T/ILC	γδ Trm	Mixed
PSMD1	ses_cd:is_ti	0.000665233	ns	0.986371	0.999231	T/ILC	Other T/ILC	γδ Trm	Mixed
AARS	ses_cd:is_ti	-0.00114511	ns	0.986418	0.999231	T/ILC	Other T/ILC	γδ Trm	Mixed
DCBLD1	ses_cd:is_ti	0.00130521	ns	0.986419	0.999231	T/ILC	Other T/ILC	γδ Trm	Mixed
CYP2R1	ses_cd:is_ti	-0.000910962	ns	0.986503	0.999231	T/ILC	Other T/ILC	γδ Trm	Mixed
RNF114	ses_cd:is_ti	0.00065252	ns	0.986607	0.999231	T/ILC	Other T/ILC	γδ Trm	Mixed
FBXO34	ses_cd:is_ti	0.000612653	ns	0.986825	0.999231	T/ILC	Other T/ILC	γδ Trm	Mixed
PIN4	ses_cd:is_ti	-0.000543172	ns	0.986922	0.999231	T/ILC	Other T/ILC	γδ Trm	Mixed
WRNIP1	ses_cd:is_ti	-0.000785292	ns	0.986934	0.999231	T/ILC	Other T/ILC	γδ Trm	Mixed
TMTC2	ses_cd:is_ti	-0.00132272	ns	0.986939	0.999231	T/ILC	Other T/ILC	γδ Trm	Mixed
AL157871.4	ses_cd:is_ti	0.00152856	ns	0.987095	0.999231	T/ILC	Other T/ILC	γδ Trm	Mixed
TDP1	ses_cd:is_ti	0.000829833	ns	0.987116	0.999231	T/ILC	Other T/ILC	γδ Trm	Mixed
CCL28	ses_cd:is_ti	-0.00199854	ns	0.987146	0.999231	T/ILC	Other T/ILC	γδ Trm	Mixed
RPL27	ses_cd:is_ti	0.000444745	ns	0.987155	0.999231	T/ILC	Other T/ILC	γδ Trm	Mixed
ARL6IP6	ses_cd:is_ti	0.000709819	ns	0.987379	0.999231	T/ILC	Other T/ILC	γδ Trm	Mixed
MMP25-AS1	ses_cd:is_ti	0.000691866	ns	0.987471	0.999231	T/ILC	Other T/ILC	γδ Trm	Mixed
ATR	ses_cd:is_ti	-0.000479047	ns	0.987521	0.999231	T/ILC	Other T/ILC	γδ Trm	Mixed
MPST	ses_cd:is_ti	0.00198915	ns	0.987964	0.999231	T/ILC	Other T/ILC	γδ Trm	Mixed
AGPS	ses_cd:is_ti	0.000615898	ns	0.987993	0.999231	T/ILC	Other T/ILC	γδ Trm	Mixed
RIC8A	ses_cd:is_ti	0.000896946	ns	0.988012	0.999231	T/ILC	Other T/ILC	γδ Trm	Mixed
ETFDH	ses_cd:is_ti	-0.000725735	ns	0.988032	0.999231	T/ILC	Other T/ILC	γδ Trm	Mixed
DDB2	ses_cd:is_ti	0.000933083	ns	0.988204	0.999231	T/ILC	Other T/ILC	γδ Trm	Mixed
CRELD2	ses_cd:is_ti	-0.000996352	ns	0.988363	0.999231	T/ILC	Other T/ILC	γδ Trm	Mixed
COPS8	ses_cd:is_ti	0.000616142	ns	0.988414	0.999231	T/ILC	Other T/ILC	γδ Trm	Mixed
ASPH	ses_cd:is_ti	0.00133573	ns	0.988543	0.999231	T/ILC	Other T/ILC	γδ Trm	Mixed
SAMD12	ses_cd:is_ti	0.00137412	ns	0.988652	0.999231	T/ILC	Other T/ILC	γδ Trm	Mixed
DDIT4	ses_cd:is_ti	-0.000852175	ns	0.989039	0.999231	T/ILC	Other T/ILC	γδ Trm	Mixed
NDRG1	ses_cd:is_ti	0.00129425	ns	0.989056	0.999231	T/ILC	Other T/ILC	γδ Trm	Mixed
AC138150.1	ses_cd:is_ti	0.000690645	ns	0.989211	0.999231	T/ILC	Other T/ILC	γδ Trm	Mixed
STIL	ses_cd:is_ti	-0.00159381	ns	0.98929	0.999231	T/ILC	Other T/ILC	γδ Trm	Mixed
PSMG3	ses_cd:is_ti	-0.000751235	ns	0.989391	0.999231	T/ILC	Other T/ILC	γδ Trm	Mixed
CKLF	ses_cd:is_ti	0.000720634	ns	0.98946	0.999231	T/ILC	Other T/ILC	γδ Trm	Mixed
TALDO1	ses_cd:is_ti	-0.000597259	ns	0.989497	0.999231	T/ILC	Other T/ILC	γδ Trm	Mixed
SURF1	ses_cd:is_ti	-0.000506429	ns	0.989539	0.999231	T/ILC	Other T/ILC	γδ Trm	Mixed
ELK3	ses_cd:is_ti	-0.000728278	ns	0.989574	0.999231	T/ILC	Other T/ILC	γδ Trm	Mixed
GGCX	ses_cd:is_ti	-0.000959793	ns	0.989574	0.999231	T/ILC	Other T/ILC	γδ Trm	Mixed
ADI1	ses_cd:is_ti	0.000894923	ns	0.989613	0.999231	T/ILC	Other T/ILC	γδ Trm	Mixed
TXNRD1	ses_cd:is_ti	-0.000462689	ns	0.989679	0.999231	T/ILC	Other T/ILC	γδ Trm	Mixed
ZNF394	ses_cd:is_ti	0.000494018	ns	0.989791	0.999231	T/ILC	Other T/ILC	γδ Trm	Mixed
PREB	ses_cd:is_ti	0.000947362	ns	0.989796	0.999231	T/ILC	Other T/ILC	γδ Trm	Mixed
PSMC1	ses_cd:is_ti	-0.000471198	ns	0.989938	0.999231	T/ILC	Other T/ILC	γδ Trm	Mixed
C22orf39	ses_cd:is_ti	-0.00070561	ns	0.989963	0.999231	T/ILC	Other T/ILC	γδ Trm	Mixed
TUBA1C	ses_cd:is_ti	0.000933659	ns	0.990208	0.999231	T/ILC	Other T/ILC	γδ Trm	Mixed
CXXC1	ses_cd:is_ti	-0.000683368	ns	0.990252	0.999231	T/ILC	Other T/ILC	γδ Trm	Mixed
DLGAP4-AS1	ses_cd:is_ti	-0.000997134	ns	0.990281	0.999231	T/ILC	Other T/ILC	γδ Trm	Mixed
CATSPERG	ses_cd:is_ti	-0.000963057	ns	0.99034	0.999231	T/ILC	Other T/ILC	γδ Trm	Mixed
C16orf54	ses_cd:is_ti	-0.000703044	ns	0.990439	0.999231	T/ILC	Other T/ILC	γδ Trm	Mixed
GPR137B	ses_cd:is_ti	-0.000889278	ns	0.990501	0.999231	T/ILC	Other T/ILC	γδ Trm	Mixed
SHMT2	ses_cd:is_ti	-0.000869954	ns	0.99061	0.999231	T/ILC	Other T/ILC	γδ Trm	Mixed
IRF7	ses_cd:is_ti	0.000771616	ns	0.99067	0.999231	T/ILC	Other T/ILC	γδ Trm	Mixed
STX2	ses_cd:is_ti	0.000661964	ns	0.990704	0.999231	T/ILC	Other T/ILC	γδ Trm	Mixed
LONP2	ses_cd:is_ti	-0.000498373	ns	0.990792	0.999231	T/ILC	Other T/ILC	γδ Trm	Mixed
MAP3K11	ses_cd:is_ti	0.000784134	ns	0.990847	0.999231	T/ILC	Other T/ILC	γδ Trm	Mixed
SEH1L	ses_cd:is_ti	-0.000614162	ns	0.990849	0.999231	T/ILC	Other T/ILC	γδ Trm	Mixed
RPS6KA5	ses_cd:is_ti	-0.000428741	ns	0.990953	0.999231	T/ILC	Other T/ILC	γδ Trm	Mixed
ATF7IP2	ses_cd:is_ti	0.00045749	ns	0.991256	0.999231	T/ILC	Other T/ILC	γδ Trm	Mixed
GGACT	ses_cd:is_ti	-0.000883289	ns	0.991345	0.999231	T/ILC	Other T/ILC	γδ Trm	Mixed
LUC7L	ses_cd:is_ti	0.00040172	ns	0.99138	0.999231	T/ILC	Other T/ILC	γδ Trm	Mixed
GM2A	ses_cd:is_ti	0.000675797	ns	0.991393	0.999231	T/ILC	Other T/ILC	γδ Trm	Mixed
RAB35	ses_cd:is_ti	-0.000560884	ns	0.991429	0.999231	T/ILC	Other T/ILC	γδ Trm	Mixed
C11orf49	ses_cd:is_ti	-0.000517946	ns	0.991478	0.999231	T/ILC	Other T/ILC	γδ Trm	Mixed
G2E3	ses_cd:is_ti	-0.000418429	ns	0.991481	0.999231	T/ILC	Other T/ILC	γδ Trm	Mixed
NR1H2	ses_cd:is_ti	0.000539475	ns	0.991543	0.999231	T/ILC	Other T/ILC	γδ Trm	Mixed
HCG27	ses_cd:is_ti	-0.000896005	ns	0.991688	0.999231	T/ILC	Other T/ILC	γδ Trm	Mixed
AL139353.1	ses_cd:is_ti	-0.000803767	ns	0.991989	0.999231	T/ILC	Other T/ILC	γδ Trm	Mixed
SHLD2	ses_cd:is_ti	-0.000373116	ns	0.992007	0.999231	T/ILC	Other T/ILC	γδ Trm	Mixed
ACAA1	ses_cd:is_ti	-0.000732449	ns	0.992033	0.999231	T/ILC	Other T/ILC	γδ Trm	Mixed
IL18RAP	ses_cd:is_ti	-0.00119035	ns	0.992079	0.999231	T/ILC	Other T/ILC	γδ Trm	Mixed
C1orf131	ses_cd:is_ti	0.000421958	ns	0.992148	0.999231	T/ILC	Other T/ILC	γδ Trm	Mixed
SNX18	ses_cd:is_ti	-0.000769615	ns	0.992219	0.999231	T/ILC	Other T/ILC	γδ Trm	Mixed
B4GALT4	ses_cd:is_ti	-0.000783955	ns	0.992362	0.999231	T/ILC	Other T/ILC	γδ Trm	Mixed
MSRA	ses_cd:is_ti	-0.000577558	ns	0.992405	0.999231	T/ILC	Other T/ILC	γδ Trm	Mixed
SLC17A5	ses_cd:is_ti	-0.000493114	ns	0.992566	0.999231	T/ILC	Other T/ILC	γδ Trm	Mixed
ZNRF2	ses_cd:is_ti	-0.000350004	ns	0.992788	0.999231	T/ILC	Other T/ILC	γδ Trm	Mixed
XRCC5	ses_cd:is_ti	0.000196185	ns	0.992931	0.999231	T/ILC	Other T/ILC	γδ Trm	Mixed
ARL2	ses_cd:is_ti	-0.000496597	ns	0.992966	0.999231	T/ILC	Other T/ILC	γδ Trm	Mixed
JADE1	ses_cd:is_ti	0.000387415	ns	0.993025	0.999231	T/ILC	Other T/ILC	γδ Trm	Mixed
CEP19	ses_cd:is_ti	0.000691135	ns	0.993197	0.999231	T/ILC	Other T/ILC	γδ Trm	Mixed
FHL3	ses_cd:is_ti	-0.000724717	ns	0.993197	0.999231	T/ILC	Other T/ILC	γδ Trm	Mixed
NBDY	ses_cd:is_ti	0.000250341	ns	0.99338	0.999231	T/ILC	Other T/ILC	γδ Trm	Mixed
RPE	ses_cd:is_ti	0.000384356	ns	0.993642	0.999231	T/ILC	Other T/ILC	γδ Trm	Mixed
WDR44	ses_cd:is_ti	0.000336195	ns	0.993676	0.999231	T/ILC	Other T/ILC	γδ Trm	Mixed
IQCE	ses_cd:is_ti	-0.000631717	ns	0.993711	0.999231	T/ILC	Other T/ILC	γδ Trm	Mixed
AL449266.1	ses_cd:is_ti	-0.000706733	ns	0.99377	0.999231	T/ILC	Other T/ILC	γδ Trm	Mixed
DUS3L	ses_cd:is_ti	-0.000534769	ns	0.993803	0.999231	T/ILC	Other T/ILC	γδ Trm	Mixed
PUM3	ses_cd:is_ti	-0.000262306	ns	0.993845	0.999231	T/ILC	Other T/ILC	γδ Trm	Mixed
FAM111A	ses_cd:is_ti	0.000420491	ns	0.993987	0.999231	T/ILC	Other T/ILC	γδ Trm	Mixed
METTL18	ses_cd:is_ti	-0.000418933	ns	0.994059	0.999231	T/ILC	Other T/ILC	γδ Trm	Mixed
RPL9	ses_cd:is_ti	0.000222847	ns	0.994097	0.999231	T/ILC	Other T/ILC	γδ Trm	Mixed
C19orf66	ses_cd:is_ti	0.000285357	ns	0.99414	0.999231	T/ILC	Other T/ILC	γδ Trm	Mixed
G2E3-AS1	ses_cd:is_ti	0.00047434	ns	0.99429	0.999281	T/ILC	Other T/ILC	γδ Trm	Mixed
SUCLG2-AS1	ses_cd:is_ti	0.000486209	ns	0.994542	0.999339	T/ILC	Other T/ILC	γδ Trm	Mixed
ZNF808	ses_cd:is_ti	-0.000366756	ns	0.994547	0.999339	T/ILC	Other T/ILC	γδ Trm	Mixed
GMPR2	ses_cd:is_ti	-0.000315256	ns	0.994758	0.999362	T/ILC	Other T/ILC	γδ Trm	Mixed
CEP89	ses_cd:is_ti	-0.000429364	ns	0.99477	0.999362	T/ILC	Other T/ILC	γδ Trm	Mixed
RC3H1	ses_cd:is_ti	0.000160446	ns	0.995441	0.999813	T/ILC	Other T/ILC	γδ Trm	Mixed
TTF2	ses_cd:is_ti	0.000403022	ns	0.995547	0.999813	T/ILC	Other T/ILC	γδ Trm	Mixed
PHLPP2	ses_cd:is_ti	0.000674732	ns	0.995576	0.999813	T/ILC	Other T/ILC	γδ Trm	Mixed
C6orf106	ses_cd:is_ti	-0.0001765	ns	0.995708	0.999813	T/ILC	Other T/ILC	γδ Trm	Mixed
BOP1	ses_cd:is_ti	-0.000402043	ns	0.99581	0.999813	T/ILC	Other T/ILC	γδ Trm	Mixed
DHPS	ses_cd:is_ti	-0.000232609	ns	0.995893	0.999813	T/ILC	Other T/ILC	γδ Trm	Mixed
BLVRB	ses_cd:is_ti	-0.000453859	ns	0.995933	0.999813	T/ILC	Other T/ILC	γδ Trm	Mixed
MT-ND5	ses_cd:is_ti	0.000137011	ns	0.996018	0.999813	T/ILC	Other T/ILC	γδ Trm	Mixed
MAN2A2	ses_cd:is_ti	0.000338245	ns	0.996354	0.999929	T/ILC	Other T/ILC	γδ Trm	Mixed
TNK2	ses_cd:is_ti	0.000260288	ns	0.99638	0.999929	T/ILC	Other T/ILC	γδ Trm	Mixed
KCTD10	ses_cd:is_ti	0.000313999	ns	0.996506	0.999929	T/ILC	Other T/ILC	γδ Trm	Mixed
UQCRQ	ses_cd:is_ti	-0.000388287	ns	0.996532	0.999929	T/ILC	Other T/ILC	γδ Trm	Mixed
PAF1	ses_cd:is_ti	-0.000277407	ns	0.996731	0.999959	T/ILC	Other T/ILC	γδ Trm	Mixed
MAML2	ses_cd:is_ti	0.000133318	ns	0.996974	0.999959	T/ILC	Other T/ILC	γδ Trm	Mixed
TACC3	ses_cd:is_ti	-0.000221605	ns	0.997103	0.999959	T/ILC	Other T/ILC	γδ Trm	Mixed
ZNF273	ses_cd:is_ti	-0.00024608	ns	0.997122	0.999959	T/ILC	Other T/ILC	γδ Trm	Mixed
AC017002.5	ses_cd:is_ti	-0.000301309	ns	0.997167	0.999959	T/ILC	Other T/ILC	γδ Trm	Mixed
METTL9	ses_cd:is_ti	9.53667e-05	ns	0.997207	0.999959	T/ILC	Other T/ILC	γδ Trm	Mixed
CCDC22	ses_cd:is_ti	0.000187931	ns	0.997472	0.999959	T/ILC	Other T/ILC	γδ Trm	Mixed
IKZF3	ses_cd:is_ti	-0.00011875	ns	0.997545	0.999959	T/ILC	Other T/ILC	γδ Trm	Mixed
MYBBP1A	ses_cd:is_ti	0.000215987	ns	0.997613	0.999959	T/ILC	Other T/ILC	γδ Trm	Mixed
CCDC144A	ses_cd:is_ti	-0.000247394	ns	0.99775	0.999959	T/ILC	Other T/ILC	γδ Trm	Mixed
RAB11FIP3	ses_cd:is_ti	0.000148137	ns	0.997898	0.999959	T/ILC	Other T/ILC	γδ Trm	Mixed
INVS	ses_cd:is_ti	0.000121139	ns	0.997899	0.999959	T/ILC	Other T/ILC	γδ Trm	Mixed
GRSF1	ses_cd:is_ti	8.98305e-05	ns	0.998005	0.999959	T/ILC	Other T/ILC	γδ Trm	Mixed
RCAN1	ses_cd:is_ti	0.00018434	ns	0.998221	0.999959	T/ILC	Other T/ILC	γδ Trm	Mixed
MRPS31	ses_cd:is_ti	-7.63547e-05	ns	0.998246	0.999959	T/ILC	Other T/ILC	γδ Trm	Mixed
TET3	ses_cd:is_ti	9.49518e-05	ns	0.998279	0.999959	T/ILC	Other T/ILC	γδ Trm	Mixed
LARP4	ses_cd:is_ti	-8.67453e-05	ns	0.99831	0.999959	T/ILC	Other T/ILC	γδ Trm	Mixed
HDGF	ses_cd:is_ti	-0.000118162	ns	0.998538	0.999959	T/ILC	Other T/ILC	γδ Trm	Mixed
AC068888.1	ses_cd:is_ti	8.49728e-05	ns	0.998676	0.999959	T/ILC	Other T/ILC	γδ Trm	Mixed
GABPB1	ses_cd:is_ti	-5.10159e-05	ns	0.998699	0.999959	T/ILC	Other T/ILC	γδ Trm	Mixed
RBM14-RBM4	ses_cd:is_ti	9.35046e-05	ns	0.998727	0.999959	T/ILC	Other T/ILC	γδ Trm	Mixed
UBE2G1	ses_cd:is_ti	4.33057e-05	ns	0.998892	0.999959	T/ILC	Other T/ILC	γδ Trm	Mixed
CCDC196	ses_cd:is_ti	-0.000122424	ns	0.998949	0.999959	T/ILC	Other T/ILC	γδ Trm	Mixed
METTL2B	ses_cd:is_ti	-6.58978e-05	ns	0.99896	0.999959	T/ILC	Other T/ILC	γδ Trm	Mixed
GNB2	ses_cd:is_ti	-4.18723e-05	ns	0.999243	0.999982	T/ILC	Other T/ILC	γδ Trm	Mixed
CTNND1	ses_cd:is_ti	9.68037e-05	ns	0.999422	0.999982	T/ILC	Other T/ILC	γδ Trm	Mixed
MKNK1	ses_cd:is_ti	-4.59012e-05	ns	0.999446	0.999982	T/ILC	Other T/ILC	γδ Trm	Mixed
TNFRSF1A	ses_cd:is_ti	2.46414e-05	ns	0.999675	0.999982	T/ILC	Other T/ILC	γδ Trm	Mixed
WWTR1	ses_cd:is_ti	4.06154e-05	ns	0.999687	0.999982	T/ILC	Other T/ILC	γδ Trm	Mixed
CLIP1	ses_cd:is_ti	-1.11311e-05	ns	0.999742	0.999982	T/ILC	Other T/ILC	γδ Trm	Mixed
C15orf39	ses_cd:is_ti	-2.42918e-05	ns	0.999767	0.999982	T/ILC	Other T/ILC	γδ Trm	Mixed
PITPNM2	ses_cd:is_ti	-1.05592e-05	ns	0.999817	0.999982	T/ILC	Other T/ILC	γδ Trm	Mixed
ITGAM	ses_cd:is_ti	8.29766e-06	ns	0.999921	0.999982	T/ILC	Other T/ILC	γδ Trm	Mixed
UBR5	ses_cd:is_ti	-7.19772e-07	ns	0.999982	0.999982	T/ILC	Other T/ILC	γδ Trm	Mixed
CFD	ses_cd	0.229342	ns	0.00017073	0.971119	Myeloid	Dendritic cells	Plasmacytoid dendritic cells	Blood-specific
PAFAH1B2	ses_cd	-0.0655265	ns	0.000196914	0.971119	Myeloid	Dendritic cells	Plasmacytoid dendritic cells	Blood-specific
GPSM2	ses_cd	0.113292	ns	0.000318028	0.971119	Myeloid	Dendritic cells	Plasmacytoid dendritic cells	Blood-specific
FEM1B	ses_cd	-0.0689466	ns	0.0006103	0.971119	Myeloid	Dendritic cells	Plasmacytoid dendritic cells	Blood-specific
TMEM154	ses_cd	0.126829	ns	0.000779757	0.971119	Myeloid	Dendritic cells	Plasmacytoid dendritic cells	Blood-specific
LSR	ses_cd	0.110177	ns	0.000782691	0.971119	Myeloid	Dendritic cells	Plasmacytoid dendritic cells	Blood-specific
ANKZF1	ses_cd	-0.0884857	ns	0.000887882	0.971119	Myeloid	Dendritic cells	Plasmacytoid dendritic cells	Blood-specific
AL354733.3	ses_cd	0.124375	ns	0.00103314	0.971119	Myeloid	Dendritic cells	Plasmacytoid dendritic cells	Blood-specific
DMXL2	ses_cd	0.141343	ns	0.00117093	0.971119	Myeloid	Dendritic cells	Plasmacytoid dendritic cells	Blood-specific
AC096711.2	ses_cd	-0.266131	ns	0.00117953	0.971119	Myeloid	Dendritic cells	Plasmacytoid dendritic cells	Blood-specific
CATSPERB	ses_cd	0.214236	ns	0.00146192	0.971119	Myeloid	Dendritic cells	Plasmacytoid dendritic cells	Blood-specific
CYP1B1	ses_cd	0.222603	ns	0.00155286	0.971119	Myeloid	Dendritic cells	Plasmacytoid dendritic cells	Blood-specific
KCNQ1OT1	ses_cd	0.106037	ns	0.00160236	0.971119	Myeloid	Dendritic cells	Plasmacytoid dendritic cells	Blood-specific
USP9Y	ses_cd	-0.0791257	ns	0.0016872	0.971119	Myeloid	Dendritic cells	Plasmacytoid dendritic cells	Blood-specific
SYNGR1	ses_cd	0.123409	ns	0.00175955	0.971119	Myeloid	Dendritic cells	Plasmacytoid dendritic cells	Blood-specific
AC139720.1	ses_cd	0.232341	ns	0.00179612	0.971119	Myeloid	Dendritic cells	Plasmacytoid dendritic cells	Blood-specific
URB2	ses_cd	0.0996391	ns	0.00181505	0.971119	Myeloid	Dendritic cells	Plasmacytoid dendritic cells	Blood-specific
AACS	ses_cd	-0.0931863	ns	0.00181923	0.971119	Myeloid	Dendritic cells	Plasmacytoid dendritic cells	Blood-specific
AC066613.2	ses_cd	0.153766	ns	0.00186898	0.971119	Myeloid	Dendritic cells	Plasmacytoid dendritic cells	Blood-specific
MT-CO1	ses_cd	-0.0298303	ns	0.00201498	0.971119	Myeloid	Dendritic cells	Plasmacytoid dendritic cells	Blood-specific
MKRN2OS	ses_cd	0.143637	ns	0.00206529	0.971119	Myeloid	Dendritic cells	Plasmacytoid dendritic cells	Blood-specific
ZNF583	ses_cd	0.135317	ns	0.00221821	0.971119	Myeloid	Dendritic cells	Plasmacytoid dendritic cells	Blood-specific
PACSIN1	ses_cd	-0.0398522	ns	0.00234965	0.971119	Myeloid	Dendritic cells	Plasmacytoid dendritic cells	Blood-specific
NUDT2	ses_cd	0.070873	ns	0.00250149	0.971119	Myeloid	Dendritic cells	Plasmacytoid dendritic cells	Blood-specific
ECT2	ses_cd	-0.157137	ns	0.00257083	0.971119	Myeloid	Dendritic cells	Plasmacytoid dendritic cells	Blood-specific
PGM2	ses_cd	0.0780206	ns	0.00284652	0.971119	Myeloid	Dendritic cells	Plasmacytoid dendritic cells	Blood-specific
NOM1	ses_cd	0.0819087	ns	0.00293362	0.971119	Myeloid	Dendritic cells	Plasmacytoid dendritic cells	Blood-specific
MGA	ses_cd	-0.0431094	ns	0.00300736	0.971119	Myeloid	Dendritic cells	Plasmacytoid dendritic cells	Blood-specific
DRG2	ses_cd	-0.0699175	ns	0.00301019	0.971119	Myeloid	Dendritic cells	Plasmacytoid dendritic cells	Blood-specific
AC124319.2	ses_cd	0.0861345	ns	0.00307307	0.971119	Myeloid	Dendritic cells	Plasmacytoid dendritic cells	Blood-specific
MSRB1	ses_cd	0.0909949	ns	0.00309664	0.971119	Myeloid	Dendritic cells	Plasmacytoid dendritic cells	Blood-specific
BMPR2	ses_cd	-0.0532875	ns	0.00311763	0.971119	Myeloid	Dendritic cells	Plasmacytoid dendritic cells	Blood-specific
ZNF600	ses_cd	-0.110006	ns	0.00360453	0.971119	Myeloid	Dendritic cells	Plasmacytoid dendritic cells	Blood-specific
AC010976.1	ses_cd	0.104533	ns	0.00365096	0.971119	Myeloid	Dendritic cells	Plasmacytoid dendritic cells	Blood-specific
PPM1D	ses_cd	-0.0690907	ns	0.00365973	0.971119	Myeloid	Dendritic cells	Plasmacytoid dendritic cells	Blood-specific
CCNT1	ses_cd	-0.0563328	ns	0.00370071	0.971119	Myeloid	Dendritic cells	Plasmacytoid dendritic cells	Blood-specific
CDYL	ses_cd	-0.0393387	ns	0.00380385	0.971119	Myeloid	Dendritic cells	Plasmacytoid dendritic cells	Blood-specific
ARMC7	ses_cd	0.0897678	ns	0.00380992	0.971119	Myeloid	Dendritic cells	Plasmacytoid dendritic cells	Blood-specific
LGALS2	ses_cd	0.236677	ns	0.00404331	0.971119	Myeloid	Dendritic cells	Plasmacytoid dendritic cells	Blood-specific
S100Z	ses_cd	0.232658	ns	0.00423276	0.971119	Myeloid	Dendritic cells	Plasmacytoid dendritic cells	Blood-specific
TET1	ses_cd	-0.111037	ns	0.00423871	0.971119	Myeloid	Dendritic cells	Plasmacytoid dendritic cells	Blood-specific
BCL7A	ses_cd	-0.031821	ns	0.00450016	0.971119	Myeloid	Dendritic cells	Plasmacytoid dendritic cells	Blood-specific
FLVCR1-DT	ses_cd	0.104837	ns	0.00467784	0.971119	Myeloid	Dendritic cells	Plasmacytoid dendritic cells	Blood-specific
GIMAP2	ses_cd	0.0966751	ns	0.00476965	0.971119	Myeloid	Dendritic cells	Plasmacytoid dendritic cells	Blood-specific
AGO1	ses_cd	-0.05641	ns	0.00478579	0.971119	Myeloid	Dendritic cells	Plasmacytoid dendritic cells	Blood-specific
PKP4	ses_cd	-0.0969741	ns	0.00490335	0.971119	Myeloid	Dendritic cells	Plasmacytoid dendritic cells	Blood-specific
ZC3H12A	ses_cd	0.112916	ns	0.00493935	0.971119	Myeloid	Dendritic cells	Plasmacytoid dendritic cells	Blood-specific
GON7	ses_cd	0.0732963	ns	0.00514114	0.971119	Myeloid	Dendritic cells	Plasmacytoid dendritic cells	Blood-specific
TIMM50	ses_cd	0.0814801	ns	0.00515397	0.971119	Myeloid	Dendritic cells	Plasmacytoid dendritic cells	Blood-specific
ARL17B	ses_cd	-0.232406	ns	0.00523024	0.971119	Myeloid	Dendritic cells	Plasmacytoid dendritic cells	Blood-specific
DRG1	ses_cd	0.0404194	ns	0.00527195	0.971119	Myeloid	Dendritic cells	Plasmacytoid dendritic cells	Blood-specific
TIMM17A	ses_cd	0.0501588	ns	0.00537804	0.971119	Myeloid	Dendritic cells	Plasmacytoid dendritic cells	Blood-specific
TRABD2A	ses_cd	0.105945	ns	0.00552817	0.971119	Myeloid	Dendritic cells	Plasmacytoid dendritic cells	Blood-specific
CLEC7A	ses_cd	0.210844	ns	0.00558015	0.971119	Myeloid	Dendritic cells	Plasmacytoid dendritic cells	Blood-specific
PAFAH2	ses_cd	-0.0914921	ns	0.00569736	0.971119	Myeloid	Dendritic cells	Plasmacytoid dendritic cells	Blood-specific
STOM	ses_cd	0.0902688	ns	0.00591219	0.971119	Myeloid	Dendritic cells	Plasmacytoid dendritic cells	Blood-specific
RFC5	ses_cd	-0.111866	ns	0.00610563	0.971119	Myeloid	Dendritic cells	Plasmacytoid dendritic cells	Blood-specific
APOL3	ses_cd	0.157175	ns	0.00622205	0.971119	Myeloid	Dendritic cells	Plasmacytoid dendritic cells	Blood-specific
DGKG	ses_cd	0.130634	ns	0.00623482	0.971119	Myeloid	Dendritic cells	Plasmacytoid dendritic cells	Blood-specific
AC027808.1	ses_cd	-0.0978125	ns	0.00639318	0.971119	Myeloid	Dendritic cells	Plasmacytoid dendritic cells	Blood-specific
GNB1	ses_cd	-0.0302414	ns	0.00643015	0.971119	Myeloid	Dendritic cells	Plasmacytoid dendritic cells	Blood-specific
NOP14-AS1	ses_cd	-0.0959083	ns	0.00653457	0.971119	Myeloid	Dendritic cells	Plasmacytoid dendritic cells	Blood-specific
EIF2D	ses_cd	0.0589733	ns	0.00655786	0.971119	Myeloid	Dendritic cells	Plasmacytoid dendritic cells	Blood-specific
SHC1	ses_cd	-0.0948037	ns	0.0065885	0.971119	Myeloid	Dendritic cells	Plasmacytoid dendritic cells	Blood-specific
MT1X	ses_cd	0.109472	ns	0.00659038	0.971119	Myeloid	Dendritic cells	Plasmacytoid dendritic cells	Blood-specific
GOLIM4	ses_cd	-0.0652016	ns	0.00669506	0.971119	Myeloid	Dendritic cells	Plasmacytoid dendritic cells	Blood-specific
AC023051.1	ses_cd	0.101926	ns	0.00670365	0.971119	Myeloid	Dendritic cells	Plasmacytoid dendritic cells	Blood-specific
LETM1	ses_cd	-0.0529672	ns	0.00676207	0.971119	Myeloid	Dendritic cells	Plasmacytoid dendritic cells	Blood-specific
BTBD7	ses_cd	-0.0457812	ns	0.00677337	0.971119	Myeloid	Dendritic cells	Plasmacytoid dendritic cells	Blood-specific
RIMS3	ses_cd	-0.058205	ns	0.00679998	0.971119	Myeloid	Dendritic cells	Plasmacytoid dendritic cells	Blood-specific
MRPL58	ses_cd	0.0604419	ns	0.00680797	0.971119	Myeloid	Dendritic cells	Plasmacytoid dendritic cells	Blood-specific
PER3	ses_cd	0.132986	ns	0.00684095	0.971119	Myeloid	Dendritic cells	Plasmacytoid dendritic cells	Blood-specific
DALRD3	ses_cd	-0.10007	ns	0.00684163	0.971119	Myeloid	Dendritic cells	Plasmacytoid dendritic cells	Blood-specific
AC120193.1	ses_cd	0.175696	ns	0.00708888	0.971119	Myeloid	Dendritic cells	Plasmacytoid dendritic cells	Blood-specific
TRAF3	ses_cd	-0.0438975	ns	0.00734881	0.971119	Myeloid	Dendritic cells	Plasmacytoid dendritic cells	Blood-specific
ZNF75D	ses_cd	-0.0540438	ns	0.00748767	0.971119	Myeloid	Dendritic cells	Plasmacytoid dendritic cells	Blood-specific
WDR74	ses_cd	0.0641454	ns	0.00756666	0.971119	Myeloid	Dendritic cells	Plasmacytoid dendritic cells	Blood-specific
ZCCHC24	ses_cd	-0.0904168	ns	0.00763222	0.971119	Myeloid	Dendritic cells	Plasmacytoid dendritic cells	Blood-specific
OPN3	ses_cd	-0.0363741	ns	0.00788791	0.971119	Myeloid	Dendritic cells	Plasmacytoid dendritic cells	Blood-specific
C7orf31	ses_cd	-0.0587845	ns	0.00820304	0.971119	Myeloid	Dendritic cells	Plasmacytoid dendritic cells	Blood-specific
PRTFDC1	ses_cd	0.145607	ns	0.00823417	0.971119	Myeloid	Dendritic cells	Plasmacytoid dendritic cells	Blood-specific
SFSWAP	ses_cd	-0.0375101	ns	0.00825317	0.971119	Myeloid	Dendritic cells	Plasmacytoid dendritic cells	Blood-specific
AC008758.1	ses_cd	0.0864798	ns	0.00833722	0.971119	Myeloid	Dendritic cells	Plasmacytoid dendritic cells	Blood-specific
RAD23B	ses_cd	0.0353239	ns	0.00834831	0.971119	Myeloid	Dendritic cells	Plasmacytoid dendritic cells	Blood-specific
ZNF227	ses_cd	-0.0786728	ns	0.00844676	0.971119	Myeloid	Dendritic cells	Plasmacytoid dendritic cells	Blood-specific
ITGAX	ses_cd	0.162815	ns	0.00851089	0.971119	Myeloid	Dendritic cells	Plasmacytoid dendritic cells	Blood-specific
CFAP36	ses_cd	0.0743775	ns	0.00851895	0.971119	Myeloid	Dendritic cells	Plasmacytoid dendritic cells	Blood-specific
MCTS1	ses_cd	0.0389205	ns	0.008537	0.971119	Myeloid	Dendritic cells	Plasmacytoid dendritic cells	Blood-specific
POLR1E	ses_cd	0.103463	ns	0.00858698	0.971119	Myeloid	Dendritic cells	Plasmacytoid dendritic cells	Blood-specific
NFKBIZ	ses_cd	0.057507	ns	0.0086116	0.971119	Myeloid	Dendritic cells	Plasmacytoid dendritic cells	Blood-specific
AC114760.2	ses_cd	0.0950921	ns	0.00873957	0.971119	Myeloid	Dendritic cells	Plasmacytoid dendritic cells	Blood-specific
TEN1	ses_cd	0.0839174	ns	0.0088301	0.971119	Myeloid	Dendritic cells	Plasmacytoid dendritic cells	Blood-specific
CAB39L	ses_cd	0.126847	ns	0.00897141	0.971119	Myeloid	Dendritic cells	Plasmacytoid dendritic cells	Blood-specific
RUFY3	ses_cd	-0.0444136	ns	0.00912431	0.971119	Myeloid	Dendritic cells	Plasmacytoid dendritic cells	Blood-specific
ZC3H7A	ses_cd	-0.0399166	ns	0.00919618	0.971119	Myeloid	Dendritic cells	Plasmacytoid dendritic cells	Blood-specific
FRMD4B	ses_cd	-0.0711867	ns	0.00937293	0.971119	Myeloid	Dendritic cells	Plasmacytoid dendritic cells	Blood-specific
ZNF524	ses_cd	0.0966154	ns	0.0094616	0.971119	Myeloid	Dendritic cells	Plasmacytoid dendritic cells	Blood-specific
DOPEY2	ses_cd	-0.0417734	ns	0.00966325	0.971119	Myeloid	Dendritic cells	Plasmacytoid dendritic cells	Blood-specific
HLA-A	ses_cd	0.0704433	ns	0.00967321	0.971119	Myeloid	Dendritic cells	Plasmacytoid dendritic cells	Blood-specific
RAD1	ses_cd	-0.0625119	ns	0.00972598	0.971119	Myeloid	Dendritic cells	Plasmacytoid dendritic cells	Blood-specific
DAB1	ses_cd	-0.19036	ns	0.00979876	0.971119	Myeloid	Dendritic cells	Plasmacytoid dendritic cells	Blood-specific
AC012085.2	ses_cd	0.105596	ns	0.0099937	0.971119	Myeloid	Dendritic cells	Plasmacytoid dendritic cells	Blood-specific
FLOT2	ses_cd	-0.0429315	ns	0.0100672	0.971119	Myeloid	Dendritic cells	Plasmacytoid dendritic cells	Blood-specific
AC018643.1	ses_cd	0.130611	ns	0.0100813	0.971119	Myeloid	Dendritic cells	Plasmacytoid dendritic cells	Blood-specific
SLC11A1	ses_cd	0.198461	ns	0.0101153	0.971119	Myeloid	Dendritic cells	Plasmacytoid dendritic cells	Blood-specific
LINS1	ses_cd	0.0747437	ns	0.0101647	0.971119	Myeloid	Dendritic cells	Plasmacytoid dendritic cells	Blood-specific
C9orf139	ses_cd	-0.0683368	ns	0.0105351	0.971119	Myeloid	Dendritic cells	Plasmacytoid dendritic cells	Blood-specific
SLC24A4	ses_cd	0.157899	ns	0.0106357	0.971119	Myeloid	Dendritic cells	Plasmacytoid dendritic cells	Blood-specific
AL133480.1	ses_cd	0.0807801	ns	0.0107574	0.971119	Myeloid	Dendritic cells	Plasmacytoid dendritic cells	Blood-specific
PDXDC1	ses_cd	0.0487129	ns	0.0109157	0.971119	Myeloid	Dendritic cells	Plasmacytoid dendritic cells	Blood-specific
TMPRSS9	ses_cd	0.122508	ns	0.0109769	0.971119	Myeloid	Dendritic cells	Plasmacytoid dendritic cells	Blood-specific
LGALS3	ses_cd	0.160442	ns	0.0109961	0.971119	Myeloid	Dendritic cells	Plasmacytoid dendritic cells	Blood-specific
CTBP1	ses_cd	-0.0482948	ns	0.0110011	0.971119	Myeloid	Dendritic cells	Plasmacytoid dendritic cells	Blood-specific
AC019130.1	ses_cd	0.0999202	ns	0.011057	0.971119	Myeloid	Dendritic cells	Plasmacytoid dendritic cells	Blood-specific
BRWD3	ses_cd	-0.0458229	ns	0.0111821	0.971119	Myeloid	Dendritic cells	Plasmacytoid dendritic cells	Blood-specific
ZNF839	ses_cd	-0.0828274	ns	0.0113204	0.971119	Myeloid	Dendritic cells	Plasmacytoid dendritic cells	Blood-specific
SERPINA1	ses_cd	0.187639	ns	0.0113789	0.971119	Myeloid	Dendritic cells	Plasmacytoid dendritic cells	Blood-specific
PSMD5	ses_cd	0.0470952	ns	0.0114993	0.971119	Myeloid	Dendritic cells	Plasmacytoid dendritic cells	Blood-specific
POLE2	ses_cd	-0.121339	ns	0.0115395	0.971119	Myeloid	Dendritic cells	Plasmacytoid dendritic cells	Blood-specific
AC073529.1	ses_cd	0.126499	ns	0.0117072	0.971119	Myeloid	Dendritic cells	Plasmacytoid dendritic cells	Blood-specific
FUT10	ses_cd	-0.0809458	ns	0.0117976	0.971119	Myeloid	Dendritic cells	Plasmacytoid dendritic cells	Blood-specific
KANSL1-AS1	ses_cd	-0.154	ns	0.0118588	0.971119	Myeloid	Dendritic cells	Plasmacytoid dendritic cells	Blood-specific
DNAJC27-AS1	ses_cd	-0.0959646	ns	0.0119844	0.971119	Myeloid	Dendritic cells	Plasmacytoid dendritic cells	Blood-specific
BAHD1	ses_cd	0.0772116	ns	0.0121943	0.971119	Myeloid	Dendritic cells	Plasmacytoid dendritic cells	Blood-specific
FGD2	ses_cd	-0.040836	ns	0.0122144	0.971119	Myeloid	Dendritic cells	Plasmacytoid dendritic cells	Blood-specific
BCL11A	ses_cd	-0.0275541	ns	0.012225	0.971119	Myeloid	Dendritic cells	Plasmacytoid dendritic cells	Blood-specific
CXXC1	ses_cd	-0.071752	ns	0.0122616	0.971119	Myeloid	Dendritic cells	Plasmacytoid dendritic cells	Blood-specific
AGPAT3	ses_cd	0.0644649	ns	0.0122697	0.971119	Myeloid	Dendritic cells	Plasmacytoid dendritic cells	Blood-specific
NLRP1	ses_cd	0.113084	ns	0.0123334	0.971119	Myeloid	Dendritic cells	Plasmacytoid dendritic cells	Blood-specific
HDDC3	ses_cd	0.0623646	ns	0.0123545	0.971119	Myeloid	Dendritic cells	Plasmacytoid dendritic cells	Blood-specific
IER2	ses_cd	0.068503	ns	0.012453	0.971119	Myeloid	Dendritic cells	Plasmacytoid dendritic cells	Blood-specific
ZDHHC23	ses_cd	-0.0690221	ns	0.0124981	0.971119	Myeloid	Dendritic cells	Plasmacytoid dendritic cells	Blood-specific
BRD1	ses_cd	-0.0518608	ns	0.0125626	0.971119	Myeloid	Dendritic cells	Plasmacytoid dendritic cells	Blood-specific
SIKE1	ses_cd	-0.0612432	ns	0.0125669	0.971119	Myeloid	Dendritic cells	Plasmacytoid dendritic cells	Blood-specific
ESR1	ses_cd	-0.180649	ns	0.0126229	0.971119	Myeloid	Dendritic cells	Plasmacytoid dendritic cells	Blood-specific
MYO7B	ses_cd	-0.1269	ns	0.0127515	0.971119	Myeloid	Dendritic cells	Plasmacytoid dendritic cells	Blood-specific
MED1	ses_cd	-0.0485472	ns	0.0130181	0.971119	Myeloid	Dendritic cells	Plasmacytoid dendritic cells	Blood-specific
UBE2J2	ses_cd	0.0455843	ns	0.0131282	0.971119	Myeloid	Dendritic cells	Plasmacytoid dendritic cells	Blood-specific
ARL6IP4	ses_cd	0.0339953	ns	0.0132633	0.971119	Myeloid	Dendritic cells	Plasmacytoid dendritic cells	Blood-specific
RCN1	ses_cd	0.11603	ns	0.0132976	0.971119	Myeloid	Dendritic cells	Plasmacytoid dendritic cells	Blood-specific
MNDA	ses_cd	0.177504	ns	0.0133687	0.971119	Myeloid	Dendritic cells	Plasmacytoid dendritic cells	Blood-specific
CTDSP2	ses_cd	-0.0417227	ns	0.0133996	0.971119	Myeloid	Dendritic cells	Plasmacytoid dendritic cells	Blood-specific
IRAK3	ses_cd	0.182398	ns	0.0134575	0.971119	Myeloid	Dendritic cells	Plasmacytoid dendritic cells	Blood-specific
NACC1	ses_cd	0.0701199	ns	0.0136662	0.971119	Myeloid	Dendritic cells	Plasmacytoid dendritic cells	Blood-specific
DOCK1	ses_cd	-0.0799707	ns	0.0137362	0.971119	Myeloid	Dendritic cells	Plasmacytoid dendritic cells	Blood-specific
RPUSD2	ses_cd	-0.0993153	ns	0.0138323	0.971119	Myeloid	Dendritic cells	Plasmacytoid dendritic cells	Blood-specific
ALOX5	ses_cd	0.143245	ns	0.0139529	0.971119	Myeloid	Dendritic cells	Plasmacytoid dendritic cells	Blood-specific
MAL	ses_cd	0.172843	ns	0.0139881	0.971119	Myeloid	Dendritic cells	Plasmacytoid dendritic cells	Blood-specific
AXL	ses_cd	0.176289	ns	0.014043	0.971119	Myeloid	Dendritic cells	Plasmacytoid dendritic cells	Blood-specific
AMN1	ses_cd	-0.0538861	ns	0.0141225	0.971119	Myeloid	Dendritic cells	Plasmacytoid dendritic cells	Blood-specific
MTBP	ses_cd	0.0790379	ns	0.0142479	0.971119	Myeloid	Dendritic cells	Plasmacytoid dendritic cells	Blood-specific
VPS54	ses_cd	-0.0408803	ns	0.0142501	0.971119	Myeloid	Dendritic cells	Plasmacytoid dendritic cells	Blood-specific
PDCL3	ses_cd	0.0556634	ns	0.0142697	0.971119	Myeloid	Dendritic cells	Plasmacytoid dendritic cells	Blood-specific
EZR	ses_cd	0.0386846	ns	0.0143117	0.971119	Myeloid	Dendritic cells	Plasmacytoid dendritic cells	Blood-specific
AC007388.1	ses_cd	0.088239	ns	0.0144494	0.971119	Myeloid	Dendritic cells	Plasmacytoid dendritic cells	Blood-specific
STAU2	ses_cd	0.0397528	ns	0.0144582	0.971119	Myeloid	Dendritic cells	Plasmacytoid dendritic cells	Blood-specific
CR1	ses_cd	0.185681	ns	0.0145385	0.971119	Myeloid	Dendritic cells	Plasmacytoid dendritic cells	Blood-specific
CCDC25	ses_cd	0.0476603	ns	0.0145443	0.971119	Myeloid	Dendritic cells	Plasmacytoid dendritic cells	Blood-specific
ZNF598	ses_cd	-0.0975711	ns	0.0145632	0.971119	Myeloid	Dendritic cells	Plasmacytoid dendritic cells	Blood-specific
HMGN4	ses_cd	0.0568934	ns	0.0145745	0.971119	Myeloid	Dendritic cells	Plasmacytoid dendritic cells	Blood-specific
KLF4	ses_cd	0.132152	ns	0.0146014	0.971119	Myeloid	Dendritic cells	Plasmacytoid dendritic cells	Blood-specific
SNRPB2	ses_cd	0.0331096	ns	0.0147529	0.971119	Myeloid	Dendritic cells	Plasmacytoid dendritic cells	Blood-specific
MLX	ses_cd	0.0453924	ns	0.0149437	0.971119	Myeloid	Dendritic cells	Plasmacytoid dendritic cells	Blood-specific
ZBTB14	ses_cd	-0.0949241	ns	0.0150974	0.971119	Myeloid	Dendritic cells	Plasmacytoid dendritic cells	Blood-specific
ZNF718	ses_cd	-0.0535705	ns	0.0151254	0.971119	Myeloid	Dendritic cells	Plasmacytoid dendritic cells	Blood-specific
OSCAR	ses_cd	0.14099	ns	0.0151466	0.971119	Myeloid	Dendritic cells	Plasmacytoid dendritic cells	Blood-specific
FLNB	ses_cd	-0.0326603	ns	0.0151498	0.971119	Myeloid	Dendritic cells	Plasmacytoid dendritic cells	Blood-specific
GDE1	ses_cd	-0.0672033	ns	0.015255	0.971119	Myeloid	Dendritic cells	Plasmacytoid dendritic cells	Blood-specific
SETD3	ses_cd	-0.0363964	ns	0.0153318	0.971119	Myeloid	Dendritic cells	Plasmacytoid dendritic cells	Blood-specific
NBR1	ses_cd	-0.0366904	ns	0.01583	0.971119	Myeloid	Dendritic cells	Plasmacytoid dendritic cells	Blood-specific
FMO5	ses_cd	-0.0761551	ns	0.0161019	0.971119	Myeloid	Dendritic cells	Plasmacytoid dendritic cells	Blood-specific
KRR1	ses_cd	0.0392356	ns	0.0161322	0.971119	Myeloid	Dendritic cells	Plasmacytoid dendritic cells	Blood-specific
FP671120.1	ses_cd	0.16277	ns	0.0161446	0.971119	Myeloid	Dendritic cells	Plasmacytoid dendritic cells	Blood-specific
INO80	ses_cd	-0.0370547	ns	0.0165569	0.971119	Myeloid	Dendritic cells	Plasmacytoid dendritic cells	Blood-specific
ANKUB1	ses_cd	0.0506727	ns	0.0166211	0.971119	Myeloid	Dendritic cells	Plasmacytoid dendritic cells	Blood-specific
PTER	ses_cd	0.0426751	ns	0.0166954	0.971119	Myeloid	Dendritic cells	Plasmacytoid dendritic cells	Blood-specific
CYB5R1	ses_cd	0.073395	ns	0.0167548	0.971119	Myeloid	Dendritic cells	Plasmacytoid dendritic cells	Blood-specific
GTPBP2	ses_cd	-0.0725058	ns	0.0167907	0.971119	Myeloid	Dendritic cells	Plasmacytoid dendritic cells	Blood-specific
ENTPD1	ses_cd	0.122059	ns	0.0168522	0.971119	Myeloid	Dendritic cells	Plasmacytoid dendritic cells	Blood-specific
TRPT1	ses_cd	0.0626022	ns	0.0168705	0.971119	Myeloid	Dendritic cells	Plasmacytoid dendritic cells	Blood-specific
MYO5A	ses_cd	-0.0318573	ns	0.0168805	0.971119	Myeloid	Dendritic cells	Plasmacytoid dendritic cells	Blood-specific
EIF3K	ses_cd	0.0328336	ns	0.0169724	0.971119	Myeloid	Dendritic cells	Plasmacytoid dendritic cells	Blood-specific
AC012306.2	ses_cd	-0.0887483	ns	0.0171196	0.971119	Myeloid	Dendritic cells	Plasmacytoid dendritic cells	Blood-specific
AKAP10	ses_cd	-0.0367522	ns	0.017313	0.971119	Myeloid	Dendritic cells	Plasmacytoid dendritic cells	Blood-specific
STX8	ses_cd	-0.042144	ns	0.0174012	0.971119	Myeloid	Dendritic cells	Plasmacytoid dendritic cells	Blood-specific
CFP	ses_cd	0.126139	ns	0.0174072	0.971119	Myeloid	Dendritic cells	Plasmacytoid dendritic cells	Blood-specific
TIMM8B	ses_cd	0.0453698	ns	0.0174727	0.971119	Myeloid	Dendritic cells	Plasmacytoid dendritic cells	Blood-specific
DHX35	ses_cd	-0.0732616	ns	0.0175442	0.971119	Myeloid	Dendritic cells	Plasmacytoid dendritic cells	Blood-specific
SNRPE	ses_cd	0.0368335	ns	0.0175964	0.971119	Myeloid	Dendritic cells	Plasmacytoid dendritic cells	Blood-specific
ZZEF1	ses_cd	-0.0381061	ns	0.0178192	0.971119	Myeloid	Dendritic cells	Plasmacytoid dendritic cells	Blood-specific
CALD1	ses_cd	0.151243	ns	0.0179236	0.971119	Myeloid	Dendritic cells	Plasmacytoid dendritic cells	Blood-specific
GUK1	ses_cd	0.040058	ns	0.0179377	0.971119	Myeloid	Dendritic cells	Plasmacytoid dendritic cells	Blood-specific
SNHG22	ses_cd	0.123618	ns	0.0179662	0.971119	Myeloid	Dendritic cells	Plasmacytoid dendritic cells	Blood-specific
MRPL54	ses_cd	0.0513083	ns	0.0180877	0.971119	Myeloid	Dendritic cells	Plasmacytoid dendritic cells	Blood-specific
STX12	ses_cd	-0.0431146	ns	0.0181956	0.971119	Myeloid	Dendritic cells	Plasmacytoid dendritic cells	Blood-specific
DGKE	ses_cd	-0.0666334	ns	0.0183586	0.971119	Myeloid	Dendritic cells	Plasmacytoid dendritic cells	Blood-specific
CAMK4	ses_cd	0.146649	ns	0.0184772	0.971119	Myeloid	Dendritic cells	Plasmacytoid dendritic cells	Blood-specific
H6PD	ses_cd	-0.0680869	ns	0.0184955	0.971119	Myeloid	Dendritic cells	Plasmacytoid dendritic cells	Blood-specific
THAP2	ses_cd	-0.101044	ns	0.0185024	0.971119	Myeloid	Dendritic cells	Plasmacytoid dendritic cells	Blood-specific
OSTN	ses_cd	0.0942219	ns	0.0185106	0.971119	Myeloid	Dendritic cells	Plasmacytoid dendritic cells	Blood-specific
ZFY	ses_cd	-0.096111	ns	0.018627	0.971119	Myeloid	Dendritic cells	Plasmacytoid dendritic cells	Blood-specific
TRIQK	ses_cd	-0.0692472	ns	0.0186296	0.971119	Myeloid	Dendritic cells	Plasmacytoid dendritic cells	Blood-specific
MCF2	ses_cd	0.155179	ns	0.0186377	0.971119	Myeloid	Dendritic cells	Plasmacytoid dendritic cells	Blood-specific
ACSL5	ses_cd	0.0554501	ns	0.0186394	0.971119	Myeloid	Dendritic cells	Plasmacytoid dendritic cells	Blood-specific
TUSC2	ses_cd	0.0460826	ns	0.018666	0.971119	Myeloid	Dendritic cells	Plasmacytoid dendritic cells	Blood-specific
CPNE3	ses_cd	-0.0303645	ns	0.0187055	0.971119	Myeloid	Dendritic cells	Plasmacytoid dendritic cells	Blood-specific
ULK1	ses_cd	-0.0384491	ns	0.0187398	0.971119	Myeloid	Dendritic cells	Plasmacytoid dendritic cells	Blood-specific
NIFK	ses_cd	0.0419462	ns	0.019019	0.972937	Myeloid	Dendritic cells	Plasmacytoid dendritic cells	Blood-specific
CTSH	ses_cd	0.0870681	ns	0.0190319	0.972937	Myeloid	Dendritic cells	Plasmacytoid dendritic cells	Blood-specific
NCBP2-AS2	ses_cd	0.0525959	ns	0.019047	0.972937	Myeloid	Dendritic cells	Plasmacytoid dendritic cells	Blood-specific
AC079793.1	ses_cd	0.0985426	ns	0.0193803	0.97908	Myeloid	Dendritic cells	Plasmacytoid dendritic cells	Blood-specific
C8orf37-AS1	ses_cd	0.128866	ns	0.0193848	0.97908	Myeloid	Dendritic cells	Plasmacytoid dendritic cells	Blood-specific
CIC	ses_cd	0.0724834	ns	0.0195088	0.97908	Myeloid	Dendritic cells	Plasmacytoid dendritic cells	Blood-specific
RPL36AL	ses_cd	0.0402364	ns	0.0195323	0.97908	Myeloid	Dendritic cells	Plasmacytoid dendritic cells	Blood-specific
GRPEL1	ses_cd	0.0490282	ns	0.0196724	0.981513	Myeloid	Dendritic cells	Plasmacytoid dendritic cells	Blood-specific
GTF2I	ses_cd	-0.0271717	ns	0.019783	0.982466	Myeloid	Dendritic cells	Plasmacytoid dendritic cells	Blood-specific
SEL1L3	ses_cd	-0.0400752	ns	0.0199859	0.983572	Myeloid	Dendritic cells	Plasmacytoid dendritic cells	Blood-specific
SAMSN1	ses_cd	0.0962825	ns	0.0200942	0.983572	Myeloid	Dendritic cells	Plasmacytoid dendritic cells	Blood-specific
SWI5	ses_cd	-0.0688815	ns	0.0201264	0.983572	Myeloid	Dendritic cells	Plasmacytoid dendritic cells	Blood-specific
ZNF638	ses_cd	-0.0318171	ns	0.0201972	0.983572	Myeloid	Dendritic cells	Plasmacytoid dendritic cells	Blood-specific
LNPEP	ses_cd	-0.0271983	ns	0.0204957	0.983572	Myeloid	Dendritic cells	Plasmacytoid dendritic cells	Blood-specific
AC131571.1	ses_cd	0.0722068	ns	0.0205241	0.983572	Myeloid	Dendritic cells	Plasmacytoid dendritic cells	Blood-specific
CARNMT1	ses_cd	0.0527561	ns	0.0205296	0.983572	Myeloid	Dendritic cells	Plasmacytoid dendritic cells	Blood-specific
SMG6	ses_cd	-0.0429964	ns	0.0206104	0.983572	Myeloid	Dendritic cells	Plasmacytoid dendritic cells	Blood-specific
COA3	ses_cd	0.0558541	ns	0.0206518	0.983572	Myeloid	Dendritic cells	Plasmacytoid dendritic cells	Blood-specific
CENPJ	ses_cd	-0.076803	ns	0.0207567	0.983572	Myeloid	Dendritic cells	Plasmacytoid dendritic cells	Blood-specific
TBRG1	ses_cd	-0.0355447	ns	0.0208139	0.983572	Myeloid	Dendritic cells	Plasmacytoid dendritic cells	Blood-specific
ZNF451-AS1	ses_cd	0.0896068	ns	0.0209083	0.983697	Myeloid	Dendritic cells	Plasmacytoid dendritic cells	Blood-specific
TNRC6B	ses_cd	-0.0273597	ns	0.0210273	0.984411	Myeloid	Dendritic cells	Plasmacytoid dendritic cells	Blood-specific
SLC40A1	ses_cd	-0.0719617	ns	0.0211602	0.984411	Myeloid	Dendritic cells	Plasmacytoid dendritic cells	Blood-specific
TMEM8B	ses_cd	0.0530567	ns	0.0212144	0.984411	Myeloid	Dendritic cells	Plasmacytoid dendritic cells	Blood-specific
TMEM189	ses_cd	0.0580229	ns	0.0214997	0.984411	Myeloid	Dendritic cells	Plasmacytoid dendritic cells	Blood-specific
HSDL2	ses_cd	-0.0414462	ns	0.0216212	0.984411	Myeloid	Dendritic cells	Plasmacytoid dendritic cells	Blood-specific
TIMP1	ses_cd	0.146326	ns	0.0217138	0.984411	Myeloid	Dendritic cells	Plasmacytoid dendritic cells	Blood-specific
MRPS23	ses_cd	0.0454478	ns	0.0217581	0.984411	Myeloid	Dendritic cells	Plasmacytoid dendritic cells	Blood-specific
ETFB	ses_cd	0.0436275	ns	0.0218483	0.984411	Myeloid	Dendritic cells	Plasmacytoid dendritic cells	Blood-specific
AP005899.1	ses_cd	0.0921323	ns	0.0219147	0.984411	Myeloid	Dendritic cells	Plasmacytoid dendritic cells	Blood-specific
ACAD10	ses_cd	-0.0494176	ns	0.0219345	0.984411	Myeloid	Dendritic cells	Plasmacytoid dendritic cells	Blood-specific
ANXA6	ses_cd	0.0487719	ns	0.0220255	0.984411	Myeloid	Dendritic cells	Plasmacytoid dendritic cells	Blood-specific
ZFP36L1	ses_cd	0.0758025	ns	0.0220535	0.984411	Myeloid	Dendritic cells	Plasmacytoid dendritic cells	Blood-specific
TEX41	ses_cd	-0.215449	ns	0.0223495	0.984411	Myeloid	Dendritic cells	Plasmacytoid dendritic cells	Blood-specific
CEBPB	ses_cd	0.169881	ns	0.0225488	0.984411	Myeloid	Dendritic cells	Plasmacytoid dendritic cells	Blood-specific
NOMO3	ses_cd	-0.0903105	ns	0.0225612	0.984411	Myeloid	Dendritic cells	Plasmacytoid dendritic cells	Blood-specific
SORT1	ses_cd	-0.0766034	ns	0.022621	0.984411	Myeloid	Dendritic cells	Plasmacytoid dendritic cells	Blood-specific
LRCH3	ses_cd	-0.0365733	ns	0.0227662	0.984411	Myeloid	Dendritic cells	Plasmacytoid dendritic cells	Blood-specific
DTD1	ses_cd	0.0768276	ns	0.0228231	0.984411	Myeloid	Dendritic cells	Plasmacytoid dendritic cells	Blood-specific
CSTF3-DT	ses_cd	-0.117876	ns	0.0228772	0.984411	Myeloid	Dendritic cells	Plasmacytoid dendritic cells	Blood-specific
NHSL2	ses_cd	0.121773	ns	0.022907	0.984411	Myeloid	Dendritic cells	Plasmacytoid dendritic cells	Blood-specific
TSHZ2	ses_cd	0.185817	ns	0.0229507	0.984411	Myeloid	Dendritic cells	Plasmacytoid dendritic cells	Blood-specific
ARL5C	ses_cd	-0.05282	ns	0.0231752	0.984411	Myeloid	Dendritic cells	Plasmacytoid dendritic cells	Blood-specific
EBPL	ses_cd	0.0695631	ns	0.0232491	0.984411	Myeloid	Dendritic cells	Plasmacytoid dendritic cells	Blood-specific
KMT5A	ses_cd	-0.0617816	ns	0.0233455	0.984411	Myeloid	Dendritic cells	Plasmacytoid dendritic cells	Blood-specific
MAP4K4	ses_cd	-0.0315514	ns	0.0234424	0.984411	Myeloid	Dendritic cells	Plasmacytoid dendritic cells	Blood-specific
CREB3L4	ses_cd	-0.0812067	ns	0.0235352	0.984411	Myeloid	Dendritic cells	Plasmacytoid dendritic cells	Blood-specific
SGPP1	ses_cd	-0.0845704	ns	0.0235563	0.984411	Myeloid	Dendritic cells	Plasmacytoid dendritic cells	Blood-specific
RAP1GAP2	ses_cd	-0.0333672	ns	0.0235747	0.984411	Myeloid	Dendritic cells	Plasmacytoid dendritic cells	Blood-specific
AL355075.4	ses_cd	0.120083	ns	0.0236503	0.984411	Myeloid	Dendritic cells	Plasmacytoid dendritic cells	Blood-specific
EXOC4	ses_cd	-0.0339867	ns	0.0237779	0.984411	Myeloid	Dendritic cells	Plasmacytoid dendritic cells	Blood-specific
ANKHD1	ses_cd	-0.0829381	ns	0.0239864	0.984411	Myeloid	Dendritic cells	Plasmacytoid dendritic cells	Blood-specific
GEMIN6	ses_cd	-0.0707073	ns	0.0239895	0.984411	Myeloid	Dendritic cells	Plasmacytoid dendritic cells	Blood-specific
HLA-C	ses_cd	0.0573994	ns	0.0242028	0.984411	Myeloid	Dendritic cells	Plasmacytoid dendritic cells	Blood-specific
CHST11	ses_cd	-0.0432877	ns	0.0244725	0.984411	Myeloid	Dendritic cells	Plasmacytoid dendritic cells	Blood-specific
PIGT	ses_cd	0.0430787	ns	0.0245128	0.984411	Myeloid	Dendritic cells	Plasmacytoid dendritic cells	Blood-specific
SLFN11	ses_cd	-0.0392801	ns	0.0245563	0.984411	Myeloid	Dendritic cells	Plasmacytoid dendritic cells	Blood-specific
AF165147.1	ses_cd	0.132663	ns	0.0246097	0.984411	Myeloid	Dendritic cells	Plasmacytoid dendritic cells	Blood-specific
NT5DC1	ses_cd	0.0409056	ns	0.0248106	0.984411	Myeloid	Dendritic cells	Plasmacytoid dendritic cells	Blood-specific
STRN	ses_cd	-0.04803	ns	0.0248617	0.984411	Myeloid	Dendritic cells	Plasmacytoid dendritic cells	Blood-specific
AC020656.1	ses_cd	0.169083	ns	0.0249824	0.984411	Myeloid	Dendritic cells	Plasmacytoid dendritic cells	Blood-specific
PSMA5	ses_cd	0.032735	ns	0.0250812	0.984411	Myeloid	Dendritic cells	Plasmacytoid dendritic cells	Blood-specific
AC053527.1	ses_cd	-0.0560281	ns	0.0251269	0.984411	Myeloid	Dendritic cells	Plasmacytoid dendritic cells	Blood-specific
GNG7	ses_cd	-0.0333348	ns	0.025222	0.984411	Myeloid	Dendritic cells	Plasmacytoid dendritic cells	Blood-specific
ANXA5	ses_cd	0.0559318	ns	0.0256748	0.984411	Myeloid	Dendritic cells	Plasmacytoid dendritic cells	Blood-specific
PDIA4	ses_cd	-0.0341484	ns	0.0256934	0.984411	Myeloid	Dendritic cells	Plasmacytoid dendritic cells	Blood-specific
KIF13B	ses_cd	-0.0331238	ns	0.0257832	0.984411	Myeloid	Dendritic cells	Plasmacytoid dendritic cells	Blood-specific
C21orf62-AS1	ses_cd	-0.103221	ns	0.0258492	0.984411	Myeloid	Dendritic cells	Plasmacytoid dendritic cells	Blood-specific
UVSSA	ses_cd	0.057157	ns	0.0258634	0.984411	Myeloid	Dendritic cells	Plasmacytoid dendritic cells	Blood-specific
SENP3	ses_cd	-0.0981653	ns	0.0261539	0.984411	Myeloid	Dendritic cells	Plasmacytoid dendritic cells	Blood-specific
AC011625.1	ses_cd	0.103046	ns	0.0262608	0.984411	Myeloid	Dendritic cells	Plasmacytoid dendritic cells	Blood-specific
ETS2	ses_cd	-0.058538	ns	0.0263458	0.984411	Myeloid	Dendritic cells	Plasmacytoid dendritic cells	Blood-specific
AP000146.1	ses_cd	-0.152707	ns	0.0264974	0.984411	Myeloid	Dendritic cells	Plasmacytoid dendritic cells	Blood-specific
PINX1-1	ses_cd	0.0810153	ns	0.0265031	0.984411	Myeloid	Dendritic cells	Plasmacytoid dendritic cells	Blood-specific
PLGRKT	ses_cd	0.0510269	ns	0.0265832	0.984411	Myeloid	Dendritic cells	Plasmacytoid dendritic cells	Blood-specific
CNNM2	ses_cd	-0.0703184	ns	0.0269502	0.984411	Myeloid	Dendritic cells	Plasmacytoid dendritic cells	Blood-specific
ITSN1	ses_cd	-0.122449	ns	0.0270628	0.984411	Myeloid	Dendritic cells	Plasmacytoid dendritic cells	Blood-specific
EIF2B2	ses_cd	0.053139	ns	0.0270794	0.984411	Myeloid	Dendritic cells	Plasmacytoid dendritic cells	Blood-specific
AC026369.3	ses_cd	0.178979	ns	0.0271016	0.984411	Myeloid	Dendritic cells	Plasmacytoid dendritic cells	Blood-specific
WASHC2A	ses_cd	-0.0435178	ns	0.0271981	0.984411	Myeloid	Dendritic cells	Plasmacytoid dendritic cells	Blood-specific
CD44	ses_cd	0.0405884	ns	0.0272531	0.984411	Myeloid	Dendritic cells	Plasmacytoid dendritic cells	Blood-specific
PLEKHA5	ses_cd	-0.0625178	ns	0.0272896	0.984411	Myeloid	Dendritic cells	Plasmacytoid dendritic cells	Blood-specific
COA6	ses_cd	0.0462998	ns	0.0274076	0.984411	Myeloid	Dendritic cells	Plasmacytoid dendritic cells	Blood-specific
MAGI3	ses_cd	0.116423	ns	0.0274077	0.984411	Myeloid	Dendritic cells	Plasmacytoid dendritic cells	Blood-specific
PSMB8	ses_cd	0.0447778	ns	0.0275192	0.984411	Myeloid	Dendritic cells	Plasmacytoid dendritic cells	Blood-specific
CISD3	ses_cd	0.058841	ns	0.0275951	0.984411	Myeloid	Dendritic cells	Plasmacytoid dendritic cells	Blood-specific
AC008735.2	ses_cd	0.102833	ns	0.027631	0.984411	Myeloid	Dendritic cells	Plasmacytoid dendritic cells	Blood-specific
AC005920.2	ses_cd	0.0957314	ns	0.0276939	0.984411	Myeloid	Dendritic cells	Plasmacytoid dendritic cells	Blood-specific
SPI1	ses_cd	0.0939808	ns	0.0277496	0.984411	Myeloid	Dendritic cells	Plasmacytoid dendritic cells	Blood-specific
POLG	ses_cd	-0.0422136	ns	0.0279605	0.984411	Myeloid	Dendritic cells	Plasmacytoid dendritic cells	Blood-specific
PTCH2	ses_cd	0.111343	ns	0.0279714	0.984411	Myeloid	Dendritic cells	Plasmacytoid dendritic cells	Blood-specific
HLA-DOA	ses_cd	-0.0459066	ns	0.0280247	0.984411	Myeloid	Dendritic cells	Plasmacytoid dendritic cells	Blood-specific
KATNAL1	ses_cd	-0.0481331	ns	0.028025	0.984411	Myeloid	Dendritic cells	Plasmacytoid dendritic cells	Blood-specific
KIAA0100	ses_cd	-0.0275077	ns	0.0280634	0.984411	Myeloid	Dendritic cells	Plasmacytoid dendritic cells	Blood-specific
PFKP	ses_cd	0.0566119	ns	0.0280813	0.984411	Myeloid	Dendritic cells	Plasmacytoid dendritic cells	Blood-specific
TLE1	ses_cd	-0.0875591	ns	0.0281118	0.984411	Myeloid	Dendritic cells	Plasmacytoid dendritic cells	Blood-specific
AL009179.1	ses_cd	0.113696	ns	0.0281459	0.984411	Myeloid	Dendritic cells	Plasmacytoid dendritic cells	Blood-specific
TET3	ses_cd	-0.0374911	ns	0.0284782	0.984411	Myeloid	Dendritic cells	Plasmacytoid dendritic cells	Blood-specific
LETMD1	ses_cd	-0.0423791	ns	0.0289656	0.984411	Myeloid	Dendritic cells	Plasmacytoid dendritic cells	Blood-specific
ACAT1	ses_cd	-0.0438812	ns	0.0289978	0.984411	Myeloid	Dendritic cells	Plasmacytoid dendritic cells	Blood-specific
BCLAF3	ses_cd	-0.0409565	ns	0.0290011	0.984411	Myeloid	Dendritic cells	Plasmacytoid dendritic cells	Blood-specific
RBBP5	ses_cd	-0.0458128	ns	0.0294004	0.984411	Myeloid	Dendritic cells	Plasmacytoid dendritic cells	Blood-specific
SUPT3H	ses_cd	-0.0383512	ns	0.0295441	0.984411	Myeloid	Dendritic cells	Plasmacytoid dendritic cells	Blood-specific
MT2A	ses_cd	0.111157	ns	0.0295648	0.984411	Myeloid	Dendritic cells	Plasmacytoid dendritic cells	Blood-specific
JUN	ses_cd	0.125811	ns	0.0296895	0.984411	Myeloid	Dendritic cells	Plasmacytoid dendritic cells	Blood-specific
AC127521.1	ses_cd	0.0992672	ns	0.0297448	0.984411	Myeloid	Dendritic cells	Plasmacytoid dendritic cells	Blood-specific
SURF6	ses_cd	0.0459627	ns	0.029965	0.984411	Myeloid	Dendritic cells	Plasmacytoid dendritic cells	Blood-specific
PDIA5	ses_cd	0.0454596	ns	0.0300484	0.984411	Myeloid	Dendritic cells	Plasmacytoid dendritic cells	Blood-specific
MED14	ses_cd	-0.0347852	ns	0.0300583	0.984411	Myeloid	Dendritic cells	Plasmacytoid dendritic cells	Blood-specific
ISG20L2	ses_cd	-0.0596302	ns	0.0302562	0.984411	Myeloid	Dendritic cells	Plasmacytoid dendritic cells	Blood-specific
DFFA	ses_cd	-0.0436525	ns	0.0303725	0.984411	Myeloid	Dendritic cells	Plasmacytoid dendritic cells	Blood-specific
GEMIN2	ses_cd	-0.0826482	ns	0.0304712	0.984411	Myeloid	Dendritic cells	Plasmacytoid dendritic cells	Blood-specific
SGTB	ses_cd	0.08681	ns	0.030533	0.984411	Myeloid	Dendritic cells	Plasmacytoid dendritic cells	Blood-specific
C6orf10	ses_cd	0.104779	ns	0.0305917	0.984411	Myeloid	Dendritic cells	Plasmacytoid dendritic cells	Blood-specific
SCAMP2	ses_cd	-0.032372	ns	0.030661	0.984411	Myeloid	Dendritic cells	Plasmacytoid dendritic cells	Blood-specific
OSBPL9	ses_cd	-0.0294221	ns	0.0306946	0.984411	Myeloid	Dendritic cells	Plasmacytoid dendritic cells	Blood-specific
CHODL	ses_cd	0.148063	ns	0.0307603	0.984411	Myeloid	Dendritic cells	Plasmacytoid dendritic cells	Blood-specific
TAOK2	ses_cd	-0.0872301	ns	0.0307799	0.984411	Myeloid	Dendritic cells	Plasmacytoid dendritic cells	Blood-specific
PRPF19	ses_cd	0.0403511	ns	0.030802	0.984411	Myeloid	Dendritic cells	Plasmacytoid dendritic cells	Blood-specific
AC109460.2	ses_cd	-0.0745384	ns	0.0310107	0.984411	Myeloid	Dendritic cells	Plasmacytoid dendritic cells	Blood-specific
AC022973.3	ses_cd	0.0815894	ns	0.0310749	0.984411	Myeloid	Dendritic cells	Plasmacytoid dendritic cells	Blood-specific
ADNP	ses_cd	-0.0301558	ns	0.0310959	0.984411	Myeloid	Dendritic cells	Plasmacytoid dendritic cells	Blood-specific
CCL4	ses_cd	-0.209981	ns	0.0311405	0.984411	Myeloid	Dendritic cells	Plasmacytoid dendritic cells	Blood-specific
SMIM4	ses_cd	0.0445541	ns	0.0311505	0.984411	Myeloid	Dendritic cells	Plasmacytoid dendritic cells	Blood-specific
RGL2	ses_cd	-0.0814929	ns	0.031292	0.984411	Myeloid	Dendritic cells	Plasmacytoid dendritic cells	Blood-specific
GAS2	ses_cd	-0.131634	ns	0.0313224	0.984411	Myeloid	Dendritic cells	Plasmacytoid dendritic cells	Blood-specific
COG5	ses_cd	-0.0323893	ns	0.0313985	0.984411	Myeloid	Dendritic cells	Plasmacytoid dendritic cells	Blood-specific
ACVR1B	ses_cd	-0.0866538	ns	0.0315107	0.984411	Myeloid	Dendritic cells	Plasmacytoid dendritic cells	Blood-specific
MTRNR2L1	ses_cd	0.232355	ns	0.0315273	0.984411	Myeloid	Dendritic cells	Plasmacytoid dendritic cells	Blood-specific
ARSG	ses_cd	0.0883076	ns	0.0316673	0.984411	Myeloid	Dendritic cells	Plasmacytoid dendritic cells	Blood-specific
ABCF2-1	ses_cd	0.0599622	ns	0.0316997	0.984411	Myeloid	Dendritic cells	Plasmacytoid dendritic cells	Blood-specific
AL117339.5	ses_cd	-0.120289	ns	0.0317082	0.984411	Myeloid	Dendritic cells	Plasmacytoid dendritic cells	Blood-specific
HNRNPA1L2	ses_cd	-0.0895297	ns	0.0318047	0.984411	Myeloid	Dendritic cells	Plasmacytoid dendritic cells	Blood-specific
SLC35D1	ses_cd	-0.0530646	ns	0.0318125	0.984411	Myeloid	Dendritic cells	Plasmacytoid dendritic cells	Blood-specific
ZNF189	ses_cd	0.0650109	ns	0.03192	0.984411	Myeloid	Dendritic cells	Plasmacytoid dendritic cells	Blood-specific
FBXL14	ses_cd	-0.0641458	ns	0.0320068	0.984411	Myeloid	Dendritic cells	Plasmacytoid dendritic cells	Blood-specific
HIBADH	ses_cd	-0.071916	ns	0.032055	0.984411	Myeloid	Dendritic cells	Plasmacytoid dendritic cells	Blood-specific
ACPP	ses_cd	0.12292	ns	0.0321507	0.984411	Myeloid	Dendritic cells	Plasmacytoid dendritic cells	Blood-specific
APOBR	ses_cd	0.0856447	ns	0.0323096	0.984411	Myeloid	Dendritic cells	Plasmacytoid dendritic cells	Blood-specific
HPRT1	ses_cd	0.048236	ns	0.0323369	0.984411	Myeloid	Dendritic cells	Plasmacytoid dendritic cells	Blood-specific
TMSB4X	ses_cd	0.0392709	ns	0.0323613	0.984411	Myeloid	Dendritic cells	Plasmacytoid dendritic cells	Blood-specific
CA11	ses_cd	0.0950797	ns	0.0324613	0.984411	Myeloid	Dendritic cells	Plasmacytoid dendritic cells	Blood-specific
SASS6	ses_cd	-0.0902695	ns	0.0325335	0.984411	Myeloid	Dendritic cells	Plasmacytoid dendritic cells	Blood-specific
SLC39A6	ses_cd	-0.0396726	ns	0.0325656	0.984411	Myeloid	Dendritic cells	Plasmacytoid dendritic cells	Blood-specific
EEPD1	ses_cd	-0.070867	ns	0.0325967	0.984411	Myeloid	Dendritic cells	Plasmacytoid dendritic cells	Blood-specific
CC2D1A	ses_cd	-0.0803338	ns	0.0326641	0.984411	Myeloid	Dendritic cells	Plasmacytoid dendritic cells	Blood-specific
SDCCAG8	ses_cd	-0.0308642	ns	0.0329272	0.984411	Myeloid	Dendritic cells	Plasmacytoid dendritic cells	Blood-specific
AC008892.1	ses_cd	0.0992955	ns	0.0330041	0.984411	Myeloid	Dendritic cells	Plasmacytoid dendritic cells	Blood-specific
USP54	ses_cd	-0.0888363	ns	0.0330489	0.984411	Myeloid	Dendritic cells	Plasmacytoid dendritic cells	Blood-specific
ACAT2	ses_cd	0.0610623	ns	0.0334979	0.984411	Myeloid	Dendritic cells	Plasmacytoid dendritic cells	Blood-specific
ATP8B4	ses_cd	0.147698	ns	0.0336438	0.984411	Myeloid	Dendritic cells	Plasmacytoid dendritic cells	Blood-specific
DHRSX	ses_cd	-0.0408507	ns	0.033665	0.984411	Myeloid	Dendritic cells	Plasmacytoid dendritic cells	Blood-specific
PHEX	ses_cd	-0.0349248	ns	0.0337572	0.984411	Myeloid	Dendritic cells	Plasmacytoid dendritic cells	Blood-specific
KLHL24	ses_cd	-0.032433	ns	0.0338664	0.984411	Myeloid	Dendritic cells	Plasmacytoid dendritic cells	Blood-specific
AL157911.1	ses_cd	0.137086	ns	0.0340202	0.984411	Myeloid	Dendritic cells	Plasmacytoid dendritic cells	Blood-specific
DIP2A	ses_cd	-0.0327236	ns	0.0342158	0.984411	Myeloid	Dendritic cells	Plasmacytoid dendritic cells	Blood-specific
PSMD4	ses_cd	0.0364735	ns	0.0344009	0.984411	Myeloid	Dendritic cells	Plasmacytoid dendritic cells	Blood-specific
SERPINB9	ses_cd	0.0601748	ns	0.0344197	0.984411	Myeloid	Dendritic cells	Plasmacytoid dendritic cells	Blood-specific
GPATCH4	ses_cd	0.0586496	ns	0.0345457	0.984411	Myeloid	Dendritic cells	Plasmacytoid dendritic cells	Blood-specific
CRLS1	ses_cd	-0.0413426	ns	0.0345598	0.984411	Myeloid	Dendritic cells	Plasmacytoid dendritic cells	Blood-specific
ATP10A	ses_cd	-0.0465164	ns	0.0349939	0.984411	Myeloid	Dendritic cells	Plasmacytoid dendritic cells	Blood-specific
PMAIP1	ses_cd	0.0798844	ns	0.0350645	0.984411	Myeloid	Dendritic cells	Plasmacytoid dendritic cells	Blood-specific
TMEM222	ses_cd	0.0581958	ns	0.0352049	0.984411	Myeloid	Dendritic cells	Plasmacytoid dendritic cells	Blood-specific
PUM1	ses_cd	-0.0264942	ns	0.0352363	0.984411	Myeloid	Dendritic cells	Plasmacytoid dendritic cells	Blood-specific
ZNF354B	ses_cd	0.0769828	ns	0.0352533	0.984411	Myeloid	Dendritic cells	Plasmacytoid dendritic cells	Blood-specific
AC009961.1	ses_cd	0.0629582	ns	0.0353757	0.984411	Myeloid	Dendritic cells	Plasmacytoid dendritic cells	Blood-specific
RTN1	ses_cd	0.165981	ns	0.0355431	0.984411	Myeloid	Dendritic cells	Plasmacytoid dendritic cells	Blood-specific
OVOL2	ses_cd	0.0509379	ns	0.0355507	0.984411	Myeloid	Dendritic cells	Plasmacytoid dendritic cells	Blood-specific
ALG10B	ses_cd	-0.072359	ns	0.0355758	0.984411	Myeloid	Dendritic cells	Plasmacytoid dendritic cells	Blood-specific
AC006480.2	ses_cd	-0.0966956	ns	0.0356019	0.984411	Myeloid	Dendritic cells	Plasmacytoid dendritic cells	Blood-specific
MTERF2	ses_cd	0.085125	ns	0.0356139	0.984411	Myeloid	Dendritic cells	Plasmacytoid dendritic cells	Blood-specific
MRNIP	ses_cd	-0.0449326	ns	0.0357766	0.984411	Myeloid	Dendritic cells	Plasmacytoid dendritic cells	Blood-specific
ANKRD54	ses_cd	0.0561598	ns	0.0358431	0.984411	Myeloid	Dendritic cells	Plasmacytoid dendritic cells	Blood-specific
TMC6	ses_cd	0.0606099	ns	0.035846	0.984411	Myeloid	Dendritic cells	Plasmacytoid dendritic cells	Blood-specific
RXRA	ses_cd	0.0797171	ns	0.0363487	0.984411	Myeloid	Dendritic cells	Plasmacytoid dendritic cells	Blood-specific
KIF13A	ses_cd	0.133709	ns	0.0364792	0.984411	Myeloid	Dendritic cells	Plasmacytoid dendritic cells	Blood-specific
TNFAIP2	ses_cd	0.129487	ns	0.0365802	0.984411	Myeloid	Dendritic cells	Plasmacytoid dendritic cells	Blood-specific
TCOF1	ses_cd	0.0457071	ns	0.0365803	0.984411	Myeloid	Dendritic cells	Plasmacytoid dendritic cells	Blood-specific
AGGF1	ses_cd	-0.0636803	ns	0.0366587	0.984411	Myeloid	Dendritic cells	Plasmacytoid dendritic cells	Blood-specific
PMS2	ses_cd	-0.0523238	ns	0.036676	0.984411	Myeloid	Dendritic cells	Plasmacytoid dendritic cells	Blood-specific
S100A11	ses_cd	0.0411645	ns	0.0367856	0.984411	Myeloid	Dendritic cells	Plasmacytoid dendritic cells	Blood-specific
IQGAP2	ses_cd	-0.023277	ns	0.0368392	0.984411	Myeloid	Dendritic cells	Plasmacytoid dendritic cells	Blood-specific
LSM14B	ses_cd	-0.0703433	ns	0.0368491	0.984411	Myeloid	Dendritic cells	Plasmacytoid dendritic cells	Blood-specific
BTAF1	ses_cd	-0.0293742	ns	0.0368671	0.984411	Myeloid	Dendritic cells	Plasmacytoid dendritic cells	Blood-specific
DENND5A	ses_cd	-0.0447908	ns	0.0369378	0.984411	Myeloid	Dendritic cells	Plasmacytoid dendritic cells	Blood-specific
EXOG	ses_cd	-0.0423296	ns	0.0370023	0.984411	Myeloid	Dendritic cells	Plasmacytoid dendritic cells	Blood-specific
NUDT8	ses_cd	0.103752	ns	0.037088	0.984411	Myeloid	Dendritic cells	Plasmacytoid dendritic cells	Blood-specific
MRPL11	ses_cd	0.0417041	ns	0.0375901	0.984411	Myeloid	Dendritic cells	Plasmacytoid dendritic cells	Blood-specific
C11orf71	ses_cd	0.0831807	ns	0.0376469	0.984411	Myeloid	Dendritic cells	Plasmacytoid dendritic cells	Blood-specific
MROH9	ses_cd	0.083914	ns	0.0377318	0.984411	Myeloid	Dendritic cells	Plasmacytoid dendritic cells	Blood-specific
ANK3	ses_cd	0.124516	ns	0.0377481	0.984411	Myeloid	Dendritic cells	Plasmacytoid dendritic cells	Blood-specific
GSTZ1	ses_cd	-0.0693734	ns	0.0378481	0.984411	Myeloid	Dendritic cells	Plasmacytoid dendritic cells	Blood-specific
AC079594.2	ses_cd	0.0878541	ns	0.0379751	0.984411	Myeloid	Dendritic cells	Plasmacytoid dendritic cells	Blood-specific
MTOR	ses_cd	-0.0381906	ns	0.0380518	0.984411	Myeloid	Dendritic cells	Plasmacytoid dendritic cells	Blood-specific
POLDIP3	ses_cd	0.0433736	ns	0.0381344	0.984411	Myeloid	Dendritic cells	Plasmacytoid dendritic cells	Blood-specific
AC092611.2	ses_cd	-0.0707957	ns	0.0382038	0.984411	Myeloid	Dendritic cells	Plasmacytoid dendritic cells	Blood-specific
LRP1	ses_cd	0.137584	ns	0.0385096	0.984411	Myeloid	Dendritic cells	Plasmacytoid dendritic cells	Blood-specific
HLA-F	ses_cd	0.0601854	ns	0.0385124	0.984411	Myeloid	Dendritic cells	Plasmacytoid dendritic cells	Blood-specific
CXorf56	ses_cd	0.0613281	ns	0.0387496	0.984411	Myeloid	Dendritic cells	Plasmacytoid dendritic cells	Blood-specific
SAR1A	ses_cd	0.0331367	ns	0.0388573	0.984411	Myeloid	Dendritic cells	Plasmacytoid dendritic cells	Blood-specific
LANCL2	ses_cd	-0.0568585	ns	0.0389436	0.984411	Myeloid	Dendritic cells	Plasmacytoid dendritic cells	Blood-specific
CNBP	ses_cd	0.0264179	ns	0.0391421	0.984411	Myeloid	Dendritic cells	Plasmacytoid dendritic cells	Blood-specific
WIPF1	ses_cd	0.0290976	ns	0.0392053	0.984411	Myeloid	Dendritic cells	Plasmacytoid dendritic cells	Blood-specific
PTPRJ	ses_cd	-0.035108	ns	0.0392791	0.984411	Myeloid	Dendritic cells	Plasmacytoid dendritic cells	Blood-specific
RCOR3	ses_cd	-0.0353599	ns	0.0393953	0.984411	Myeloid	Dendritic cells	Plasmacytoid dendritic cells	Blood-specific
FIS1	ses_cd	0.0342407	ns	0.0395033	0.984411	Myeloid	Dendritic cells	Plasmacytoid dendritic cells	Blood-specific
AL627171.2	ses_cd	0.134219	ns	0.039777	0.984411	Myeloid	Dendritic cells	Plasmacytoid dendritic cells	Blood-specific
PCMT1	ses_cd	0.0274996	ns	0.0398479	0.984411	Myeloid	Dendritic cells	Plasmacytoid dendritic cells	Blood-specific
BLNK	ses_cd	-0.0226601	ns	0.0398578	0.984411	Myeloid	Dendritic cells	Plasmacytoid dendritic cells	Blood-specific
MMRN1	ses_cd	-0.0587673	ns	0.0402562	0.984411	Myeloid	Dendritic cells	Plasmacytoid dendritic cells	Blood-specific
BEND5	ses_cd	-0.087075	ns	0.040262	0.984411	Myeloid	Dendritic cells	Plasmacytoid dendritic cells	Blood-specific
FOXP1	ses_cd	-0.0305788	ns	0.0402644	0.984411	Myeloid	Dendritic cells	Plasmacytoid dendritic cells	Blood-specific
FAM220A	ses_cd	0.0771594	ns	0.0403053	0.984411	Myeloid	Dendritic cells	Plasmacytoid dendritic cells	Blood-specific
PGBD1	ses_cd	-0.104093	ns	0.040443	0.984411	Myeloid	Dendritic cells	Plasmacytoid dendritic cells	Blood-specific
ZNF692	ses_cd	0.0836602	ns	0.0404602	0.984411	Myeloid	Dendritic cells	Plasmacytoid dendritic cells	Blood-specific
ENOX2	ses_cd	0.0492876	ns	0.0405427	0.984411	Myeloid	Dendritic cells	Plasmacytoid dendritic cells	Blood-specific
AHCY	ses_cd	-0.0378731	ns	0.0406173	0.984411	Myeloid	Dendritic cells	Plasmacytoid dendritic cells	Blood-specific
SCARB1	ses_cd	-0.0361701	ns	0.0407369	0.984411	Myeloid	Dendritic cells	Plasmacytoid dendritic cells	Blood-specific
CLCC1	ses_cd	0.0545197	ns	0.0407487	0.984411	Myeloid	Dendritic cells	Plasmacytoid dendritic cells	Blood-specific
FAM13B	ses_cd	-0.0294907	ns	0.0409112	0.984411	Myeloid	Dendritic cells	Plasmacytoid dendritic cells	Blood-specific
C11orf65	ses_cd	0.055977	ns	0.04095	0.984411	Myeloid	Dendritic cells	Plasmacytoid dendritic cells	Blood-specific
CNNM4	ses_cd	-0.0799066	ns	0.0410171	0.984411	Myeloid	Dendritic cells	Plasmacytoid dendritic cells	Blood-specific
EVL	ses_cd	0.071164	ns	0.0411474	0.984411	Myeloid	Dendritic cells	Plasmacytoid dendritic cells	Blood-specific
S100A6	ses_cd	0.0464767	ns	0.0412495	0.984411	Myeloid	Dendritic cells	Plasmacytoid dendritic cells	Blood-specific
RNH1	ses_cd	0.0390929	ns	0.0412605	0.984411	Myeloid	Dendritic cells	Plasmacytoid dendritic cells	Blood-specific
ADPGK	ses_cd	-0.025874	ns	0.0412949	0.984411	Myeloid	Dendritic cells	Plasmacytoid dendritic cells	Blood-specific
TPMT	ses_cd	0.0615928	ns	0.0414562	0.984411	Myeloid	Dendritic cells	Plasmacytoid dendritic cells	Blood-specific
ADCK2	ses_cd	0.0625981	ns	0.0415004	0.984411	Myeloid	Dendritic cells	Plasmacytoid dendritic cells	Blood-specific
FILIP1L	ses_cd	0.0485197	ns	0.0418334	0.984411	Myeloid	Dendritic cells	Plasmacytoid dendritic cells	Blood-specific
TYMP	ses_cd	0.0604911	ns	0.0418958	0.984411	Myeloid	Dendritic cells	Plasmacytoid dendritic cells	Blood-specific
KCNK1	ses_cd	-0.0786928	ns	0.0420912	0.984411	Myeloid	Dendritic cells	Plasmacytoid dendritic cells	Blood-specific
NOP53	ses_cd	0.0413242	ns	0.0423007	0.984411	Myeloid	Dendritic cells	Plasmacytoid dendritic cells	Blood-specific
COPG2	ses_cd	0.0820152	ns	0.042465	0.984411	Myeloid	Dendritic cells	Plasmacytoid dendritic cells	Blood-specific
IMPA1	ses_cd	0.0420945	ns	0.0427161	0.984411	Myeloid	Dendritic cells	Plasmacytoid dendritic cells	Blood-specific
MT-ND2	ses_cd	0.0283157	ns	0.0427625	0.984411	Myeloid	Dendritic cells	Plasmacytoid dendritic cells	Blood-specific
EIF2B4	ses_cd	-0.051186	ns	0.0427688	0.984411	Myeloid	Dendritic cells	Plasmacytoid dendritic cells	Blood-specific
SAMD8	ses_cd	-0.035043	ns	0.042882	0.984411	Myeloid	Dendritic cells	Plasmacytoid dendritic cells	Blood-specific
AC022146.2	ses_cd	-0.106999	ns	0.0429662	0.984411	Myeloid	Dendritic cells	Plasmacytoid dendritic cells	Blood-specific
SIPA1L2	ses_cd	-0.0720146	ns	0.0430824	0.984411	Myeloid	Dendritic cells	Plasmacytoid dendritic cells	Blood-specific
SIAH2	ses_cd	-0.0426817	ns	0.043131	0.984411	Myeloid	Dendritic cells	Plasmacytoid dendritic cells	Blood-specific
CARD19	ses_cd	0.061055	ns	0.0433081	0.984411	Myeloid	Dendritic cells	Plasmacytoid dendritic cells	Blood-specific
EDEM1	ses_cd	-0.0349645	ns	0.043372	0.984411	Myeloid	Dendritic cells	Plasmacytoid dendritic cells	Blood-specific
RNF25	ses_cd	-0.0812432	ns	0.0436504	0.984411	Myeloid	Dendritic cells	Plasmacytoid dendritic cells	Blood-specific
DNAJC12	ses_cd	-0.0870934	ns	0.0438466	0.984411	Myeloid	Dendritic cells	Plasmacytoid dendritic cells	Blood-specific
AMY2B	ses_cd	-0.0833847	ns	0.0439355	0.984411	Myeloid	Dendritic cells	Plasmacytoid dendritic cells	Blood-specific
ILF3	ses_cd	-0.0323612	ns	0.0440028	0.984411	Myeloid	Dendritic cells	Plasmacytoid dendritic cells	Blood-specific
REX1BD	ses_cd	0.0464959	ns	0.0441311	0.984411	Myeloid	Dendritic cells	Plasmacytoid dendritic cells	Blood-specific
PSMD14	ses_cd	0.0315011	ns	0.0441336	0.984411	Myeloid	Dendritic cells	Plasmacytoid dendritic cells	Blood-specific
DNAJC27	ses_cd	0.0698751	ns	0.0443579	0.984411	Myeloid	Dendritic cells	Plasmacytoid dendritic cells	Blood-specific
GCNT7	ses_cd	0.0906118	ns	0.0443584	0.984411	Myeloid	Dendritic cells	Plasmacytoid dendritic cells	Blood-specific
MOSPD2	ses_cd	-0.0495913	ns	0.0445235	0.984411	Myeloid	Dendritic cells	Plasmacytoid dendritic cells	Blood-specific
NFYB	ses_cd	0.0500548	ns	0.0446026	0.984411	Myeloid	Dendritic cells	Plasmacytoid dendritic cells	Blood-specific
MRPL1	ses_cd	0.0397319	ns	0.0449275	0.984411	Myeloid	Dendritic cells	Plasmacytoid dendritic cells	Blood-specific
PRMT7	ses_cd	-0.0324021	ns	0.0450397	0.984411	Myeloid	Dendritic cells	Plasmacytoid dendritic cells	Blood-specific
AC010226.1	ses_cd	-0.079137	ns	0.0451226	0.984411	Myeloid	Dendritic cells	Plasmacytoid dendritic cells	Blood-specific
XPO1	ses_cd	-0.0255009	ns	0.0451334	0.984411	Myeloid	Dendritic cells	Plasmacytoid dendritic cells	Blood-specific
FMO3	ses_cd	0.0955894	ns	0.0452265	0.984411	Myeloid	Dendritic cells	Plasmacytoid dendritic cells	Blood-specific
ZNF91	ses_cd	-0.0382553	ns	0.045374	0.984411	Myeloid	Dendritic cells	Plasmacytoid dendritic cells	Blood-specific
NIPA1	ses_cd	-0.0295783	ns	0.0455775	0.984411	Myeloid	Dendritic cells	Plasmacytoid dendritic cells	Blood-specific
SDHD	ses_cd	0.0386984	ns	0.0456969	0.984411	Myeloid	Dendritic cells	Plasmacytoid dendritic cells	Blood-specific
SLC35A2	ses_cd	-0.0714846	ns	0.0457238	0.984411	Myeloid	Dendritic cells	Plasmacytoid dendritic cells	Blood-specific
SPTSSA	ses_cd	-0.0602859	ns	0.0458131	0.984411	Myeloid	Dendritic cells	Plasmacytoid dendritic cells	Blood-specific
FAM118A	ses_cd	0.0877534	ns	0.0458912	0.984411	Myeloid	Dendritic cells	Plasmacytoid dendritic cells	Blood-specific
AC008569.1	ses_cd	0.0736932	ns	0.0459461	0.984411	Myeloid	Dendritic cells	Plasmacytoid dendritic cells	Blood-specific
DCAF6	ses_cd	-0.0295979	ns	0.0462824	0.984411	Myeloid	Dendritic cells	Plasmacytoid dendritic cells	Blood-specific
PELI1	ses_cd	0.0862591	ns	0.0463272	0.984411	Myeloid	Dendritic cells	Plasmacytoid dendritic cells	Blood-specific
IMMP2L	ses_cd	-0.0379764	ns	0.0463878	0.984411	Myeloid	Dendritic cells	Plasmacytoid dendritic cells	Blood-specific
PFDN1	ses_cd	0.0337486	ns	0.0465468	0.984411	Myeloid	Dendritic cells	Plasmacytoid dendritic cells	Blood-specific
ZNF180	ses_cd	-0.0764857	ns	0.0465638	0.984411	Myeloid	Dendritic cells	Plasmacytoid dendritic cells	Blood-specific
ZNF785	ses_cd	-0.0412098	ns	0.0466407	0.984411	Myeloid	Dendritic cells	Plasmacytoid dendritic cells	Blood-specific
ZNF668	ses_cd	0.0785859	ns	0.0466751	0.984411	Myeloid	Dendritic cells	Plasmacytoid dendritic cells	Blood-specific
SSU72	ses_cd	0.028288	ns	0.0467949	0.984411	Myeloid	Dendritic cells	Plasmacytoid dendritic cells	Blood-specific
CAPN15	ses_cd	-0.0421618	ns	0.0468346	0.984411	Myeloid	Dendritic cells	Plasmacytoid dendritic cells	Blood-specific
MZT2A	ses_cd	0.0429283	ns	0.0470286	0.984411	Myeloid	Dendritic cells	Plasmacytoid dendritic cells	Blood-specific
BBS7	ses_cd	-0.0634902	ns	0.0470465	0.984411	Myeloid	Dendritic cells	Plasmacytoid dendritic cells	Blood-specific
NME8	ses_cd	-0.0859629	ns	0.0471165	0.984411	Myeloid	Dendritic cells	Plasmacytoid dendritic cells	Blood-specific
MAP9	ses_cd	0.0656492	ns	0.0473501	0.984411	Myeloid	Dendritic cells	Plasmacytoid dendritic cells	Blood-specific
MT-ND1	ses_cd	0.0225922	ns	0.0473512	0.984411	Myeloid	Dendritic cells	Plasmacytoid dendritic cells	Blood-specific
NAPRT	ses_cd	0.0631	ns	0.0474979	0.984411	Myeloid	Dendritic cells	Plasmacytoid dendritic cells	Blood-specific
CD37	ses_cd	0.0228557	ns	0.0474996	0.984411	Myeloid	Dendritic cells	Plasmacytoid dendritic cells	Blood-specific
TUBGCP6	ses_cd	0.0643262	ns	0.0475503	0.984411	Myeloid	Dendritic cells	Plasmacytoid dendritic cells	Blood-specific
AC011092.2	ses_cd	0.0984518	ns	0.0475952	0.984411	Myeloid	Dendritic cells	Plasmacytoid dendritic cells	Blood-specific
AC244021.1	ses_cd	0.120136	ns	0.0477923	0.984411	Myeloid	Dendritic cells	Plasmacytoid dendritic cells	Blood-specific
JUP	ses_cd	0.0916281	ns	0.0478851	0.984411	Myeloid	Dendritic cells	Plasmacytoid dendritic cells	Blood-specific
TMA7	ses_cd	0.035423	ns	0.0479521	0.984411	Myeloid	Dendritic cells	Plasmacytoid dendritic cells	Blood-specific
SMAP2	ses_cd	0.0410171	ns	0.0479578	0.984411	Myeloid	Dendritic cells	Plasmacytoid dendritic cells	Blood-specific
NDUFB10	ses_cd	0.0281363	ns	0.0483186	0.984411	Myeloid	Dendritic cells	Plasmacytoid dendritic cells	Blood-specific
ZNF24	ses_cd	0.0285851	ns	0.0483634	0.984411	Myeloid	Dendritic cells	Plasmacytoid dendritic cells	Blood-specific
UTP15	ses_cd	0.0628281	ns	0.0486234	0.984411	Myeloid	Dendritic cells	Plasmacytoid dendritic cells	Blood-specific
STK40	ses_cd	-0.0424584	ns	0.0487052	0.984411	Myeloid	Dendritic cells	Plasmacytoid dendritic cells	Blood-specific
SUSD1	ses_cd	-0.0414674	ns	0.048817	0.984411	Myeloid	Dendritic cells	Plasmacytoid dendritic cells	Blood-specific
TRAPPC2L	ses_cd	0.0402024	ns	0.0489314	0.984411	Myeloid	Dendritic cells	Plasmacytoid dendritic cells	Blood-specific
SATB1	ses_cd	-0.0450704	ns	0.0489832	0.984411	Myeloid	Dendritic cells	Plasmacytoid dendritic cells	Blood-specific
AC127024.5	ses_cd	-0.0791106	ns	0.0490585	0.984411	Myeloid	Dendritic cells	Plasmacytoid dendritic cells	Blood-specific
MT-ND5	ses_cd	0.0330967	ns	0.0490782	0.984411	Myeloid	Dendritic cells	Plasmacytoid dendritic cells	Blood-specific
PSAP	ses_cd	0.0293524	ns	0.0490974	0.984411	Myeloid	Dendritic cells	Plasmacytoid dendritic cells	Blood-specific
PIK3AP1	ses_cd	-0.0255179	ns	0.0490993	0.984411	Myeloid	Dendritic cells	Plasmacytoid dendritic cells	Blood-specific
PEPD	ses_cd	0.0517298	ns	0.0491256	0.984411	Myeloid	Dendritic cells	Plasmacytoid dendritic cells	Blood-specific
SYF2	ses_cd	0.0304746	ns	0.0491468	0.984411	Myeloid	Dendritic cells	Plasmacytoid dendritic cells	Blood-specific
AC138150.1	ses_cd	-0.0397393	ns	0.0493745	0.984411	Myeloid	Dendritic cells	Plasmacytoid dendritic cells	Blood-specific
GAR1	ses_cd	0.0473944	ns	0.0495683	0.984411	Myeloid	Dendritic cells	Plasmacytoid dendritic cells	Blood-specific
CST3	ses_cd	0.0416437	ns	0.0495716	0.984411	Myeloid	Dendritic cells	Plasmacytoid dendritic cells	Blood-specific
VKORC1L1	ses_cd	-0.0359623	ns	0.0496783	0.984411	Myeloid	Dendritic cells	Plasmacytoid dendritic cells	Blood-specific
CSNK2A2	ses_cd	-0.0307416	ns	0.0498209	0.984411	Myeloid	Dendritic cells	Plasmacytoid dendritic cells	Blood-specific
AC004253.1	ses_cd	0.0675278	ns	0.04991	0.984411	Myeloid	Dendritic cells	Plasmacytoid dendritic cells	Blood-specific
ANXA1	ses_cd	0.0948165	ns	0.0499294	0.984411	Myeloid	Dendritic cells	Plasmacytoid dendritic cells	Blood-specific
DOCK9	ses_cd	0.138937	ns	0.0499551	0.984411	Myeloid	Dendritic cells	Plasmacytoid dendritic cells	Blood-specific
IRF3	ses_cd	0.0358326	ns	0.0501557	0.984411	Myeloid	Dendritic cells	Plasmacytoid dendritic cells	Blood-specific
LINC01355	ses_cd	-0.066071	ns	0.0504917	0.984411	Myeloid	Dendritic cells	Plasmacytoid dendritic cells	Blood-specific
SBNO1	ses_cd	-0.0309832	ns	0.050643	0.984411	Myeloid	Dendritic cells	Plasmacytoid dendritic cells	Blood-specific
AC008105.3	ses_cd	-0.0568591	ns	0.0506698	0.984411	Myeloid	Dendritic cells	Plasmacytoid dendritic cells	Blood-specific
UBA5	ses_cd	0.037192	ns	0.0507056	0.984411	Myeloid	Dendritic cells	Plasmacytoid dendritic cells	Blood-specific
FZD2	ses_cd	0.077577	ns	0.0510197	0.984411	Myeloid	Dendritic cells	Plasmacytoid dendritic cells	Blood-specific
LINC00294	ses_cd	-0.0736679	ns	0.0510693	0.984411	Myeloid	Dendritic cells	Plasmacytoid dendritic cells	Blood-specific
UBR2	ses_cd	-0.0285932	ns	0.0511227	0.984411	Myeloid	Dendritic cells	Plasmacytoid dendritic cells	Blood-specific
S100A9	ses_cd	0.248496	ns	0.0512765	0.984411	Myeloid	Dendritic cells	Plasmacytoid dendritic cells	Blood-specific
NDUFS5	ses_cd	0.0409725	ns	0.0512872	0.984411	Myeloid	Dendritic cells	Plasmacytoid dendritic cells	Blood-specific
DCAF12	ses_cd	-0.031558	ns	0.0513023	0.984411	Myeloid	Dendritic cells	Plasmacytoid dendritic cells	Blood-specific
TGIF2	ses_cd	-0.0441066	ns	0.0515771	0.984411	Myeloid	Dendritic cells	Plasmacytoid dendritic cells	Blood-specific
FAM217B	ses_cd	0.0506519	ns	0.0516089	0.984411	Myeloid	Dendritic cells	Plasmacytoid dendritic cells	Blood-specific
MBD4	ses_cd	0.0313037	ns	0.0516425	0.984411	Myeloid	Dendritic cells	Plasmacytoid dendritic cells	Blood-specific
CGRRF1	ses_cd	-0.0703246	ns	0.0516577	0.984411	Myeloid	Dendritic cells	Plasmacytoid dendritic cells	Blood-specific
CCT2	ses_cd	0.0315488	ns	0.0516737	0.984411	Myeloid	Dendritic cells	Plasmacytoid dendritic cells	Blood-specific
SIRT2	ses_cd	-0.0362095	ns	0.0518784	0.984411	Myeloid	Dendritic cells	Plasmacytoid dendritic cells	Blood-specific
SRSF5	ses_cd	0.0337094	ns	0.0519083	0.984411	Myeloid	Dendritic cells	Plasmacytoid dendritic cells	Blood-specific
ITPR1	ses_cd	-0.0353553	ns	0.0519398	0.984411	Myeloid	Dendritic cells	Plasmacytoid dendritic cells	Blood-specific
SCAMP5	ses_cd	-0.0302787	ns	0.0519735	0.984411	Myeloid	Dendritic cells	Plasmacytoid dendritic cells	Blood-specific
COLQ	ses_cd	-0.0756877	ns	0.0520874	0.984411	Myeloid	Dendritic cells	Plasmacytoid dendritic cells	Blood-specific
SLC13A4	ses_cd	0.0993995	ns	0.0521106	0.984411	Myeloid	Dendritic cells	Plasmacytoid dendritic cells	Blood-specific
SCML4	ses_cd	0.122411	ns	0.0521167	0.984411	Myeloid	Dendritic cells	Plasmacytoid dendritic cells	Blood-specific
BRI3	ses_cd	0.0264234	ns	0.052274	0.984411	Myeloid	Dendritic cells	Plasmacytoid dendritic cells	Blood-specific
LENG9	ses_cd	-0.108409	ns	0.0523709	0.984411	Myeloid	Dendritic cells	Plasmacytoid dendritic cells	Blood-specific
AC090772.1	ses_cd	0.0848224	ns	0.0524503	0.984411	Myeloid	Dendritic cells	Plasmacytoid dendritic cells	Blood-specific
ERV3-1	ses_cd	-0.0503395	ns	0.0524818	0.984411	Myeloid	Dendritic cells	Plasmacytoid dendritic cells	Blood-specific
ZDHHC4	ses_cd	-0.034941	ns	0.0526618	0.984411	Myeloid	Dendritic cells	Plasmacytoid dendritic cells	Blood-specific
NPLOC4	ses_cd	-0.035489	ns	0.0529952	0.984411	Myeloid	Dendritic cells	Plasmacytoid dendritic cells	Blood-specific
RBM3	ses_cd	0.0301505	ns	0.0530929	0.984411	Myeloid	Dendritic cells	Plasmacytoid dendritic cells	Blood-specific
ZNF605	ses_cd	-0.071739	ns	0.0531752	0.984411	Myeloid	Dendritic cells	Plasmacytoid dendritic cells	Blood-specific
TNFRSF1A	ses_cd	-0.0371688	ns	0.0532964	0.984411	Myeloid	Dendritic cells	Plasmacytoid dendritic cells	Blood-specific
SPECC1	ses_cd	0.0500039	ns	0.0538775	0.984411	Myeloid	Dendritic cells	Plasmacytoid dendritic cells	Blood-specific
ANKRD10	ses_cd	-0.0238831	ns	0.0539201	0.984411	Myeloid	Dendritic cells	Plasmacytoid dendritic cells	Blood-specific
ABHD14A	ses_cd	-0.0522783	ns	0.0540197	0.984411	Myeloid	Dendritic cells	Plasmacytoid dendritic cells	Blood-specific
BTN3A1	ses_cd	0.055878	ns	0.0540464	0.984411	Myeloid	Dendritic cells	Plasmacytoid dendritic cells	Blood-specific
ATP6V0A2	ses_cd	-0.0295912	ns	0.0542537	0.984411	Myeloid	Dendritic cells	Plasmacytoid dendritic cells	Blood-specific
ECHDC2	ses_cd	0.0781826	ns	0.0545653	0.984411	Myeloid	Dendritic cells	Plasmacytoid dendritic cells	Blood-specific
HACE1	ses_cd	0.0482713	ns	0.0548151	0.984411	Myeloid	Dendritic cells	Plasmacytoid dendritic cells	Blood-specific
AC107032.2	ses_cd	0.123979	ns	0.0549331	0.984411	Myeloid	Dendritic cells	Plasmacytoid dendritic cells	Blood-specific
LINC01122	ses_cd	-0.10034	ns	0.0549346	0.984411	Myeloid	Dendritic cells	Plasmacytoid dendritic cells	Blood-specific
PCNT	ses_cd	-0.047634	ns	0.0550312	0.984411	Myeloid	Dendritic cells	Plasmacytoid dendritic cells	Blood-specific
GAS7	ses_cd	0.0899797	ns	0.0551436	0.984411	Myeloid	Dendritic cells	Plasmacytoid dendritic cells	Blood-specific
PPP1R13B	ses_cd	0.0975349	ns	0.0554415	0.984411	Myeloid	Dendritic cells	Plasmacytoid dendritic cells	Blood-specific
MAP7D1	ses_cd	-0.0418518	ns	0.0554731	0.984411	Myeloid	Dendritic cells	Plasmacytoid dendritic cells	Blood-specific
CCDC93	ses_cd	0.0446195	ns	0.0555636	0.984411	Myeloid	Dendritic cells	Plasmacytoid dendritic cells	Blood-specific
CLOCK	ses_cd	-0.0365159	ns	0.055919	0.984411	Myeloid	Dendritic cells	Plasmacytoid dendritic cells	Blood-specific
HIST1H1B	ses_cd	0.0923623	ns	0.0560669	0.984411	Myeloid	Dendritic cells	Plasmacytoid dendritic cells	Blood-specific
FAM49A	ses_cd	-0.0311923	ns	0.056284	0.984411	Myeloid	Dendritic cells	Plasmacytoid dendritic cells	Blood-specific
AC073389.2	ses_cd	-0.079701	ns	0.0563624	0.984411	Myeloid	Dendritic cells	Plasmacytoid dendritic cells	Blood-specific
AC073896.2	ses_cd	0.0801855	ns	0.0564054	0.984411	Myeloid	Dendritic cells	Plasmacytoid dendritic cells	Blood-specific
C1orf112	ses_cd	0.0639934	ns	0.0564534	0.984411	Myeloid	Dendritic cells	Plasmacytoid dendritic cells	Blood-specific
UHRF1BP1	ses_cd	0.0480349	ns	0.0565072	0.984411	Myeloid	Dendritic cells	Plasmacytoid dendritic cells	Blood-specific
AC100793.2	ses_cd	0.0804432	ns	0.0565455	0.984411	Myeloid	Dendritic cells	Plasmacytoid dendritic cells	Blood-specific
CD79B	ses_cd	0.0933987	ns	0.0566535	0.984411	Myeloid	Dendritic cells	Plasmacytoid dendritic cells	Blood-specific
RAB11FIP3	ses_cd	-0.0461062	ns	0.0569077	0.984411	Myeloid	Dendritic cells	Plasmacytoid dendritic cells	Blood-specific
AL080250.1	ses_cd	-0.0977833	ns	0.0569698	0.984411	Myeloid	Dendritic cells	Plasmacytoid dendritic cells	Blood-specific
SRI	ses_cd	0.0326359	ns	0.0570127	0.984411	Myeloid	Dendritic cells	Plasmacytoid dendritic cells	Blood-specific
CHCHD1	ses_cd	0.0409743	ns	0.057274	0.984411	Myeloid	Dendritic cells	Plasmacytoid dendritic cells	Blood-specific
AL161725.1	ses_cd	0.0739525	ns	0.0572828	0.984411	Myeloid	Dendritic cells	Plasmacytoid dendritic cells	Blood-specific
MMP23B	ses_cd	-0.126835	ns	0.0575754	0.984411	Myeloid	Dendritic cells	Plasmacytoid dendritic cells	Blood-specific
CEMIP	ses_cd	0.085257	ns	0.0576506	0.984411	Myeloid	Dendritic cells	Plasmacytoid dendritic cells	Blood-specific
ADD1	ses_cd	-0.0195206	ns	0.0577445	0.984411	Myeloid	Dendritic cells	Plasmacytoid dendritic cells	Blood-specific
SEPT2	ses_cd	-0.0203961	ns	0.0577667	0.984411	Myeloid	Dendritic cells	Plasmacytoid dendritic cells	Blood-specific
AC104365.1	ses_cd	0.0581118	ns	0.0578267	0.984411	Myeloid	Dendritic cells	Plasmacytoid dendritic cells	Blood-specific
LINC02021	ses_cd	-0.0987955	ns	0.0578632	0.984411	Myeloid	Dendritic cells	Plasmacytoid dendritic cells	Blood-specific
UGGT1	ses_cd	-0.0269535	ns	0.0579406	0.984411	Myeloid	Dendritic cells	Plasmacytoid dendritic cells	Blood-specific
ACOT13	ses_cd	-0.0591511	ns	0.0579576	0.984411	Myeloid	Dendritic cells	Plasmacytoid dendritic cells	Blood-specific
EPHA4	ses_cd	0.123594	ns	0.0579689	0.984411	Myeloid	Dendritic cells	Plasmacytoid dendritic cells	Blood-specific
HEMK1	ses_cd	-0.0519052	ns	0.058287	0.984411	Myeloid	Dendritic cells	Plasmacytoid dendritic cells	Blood-specific
SMYD4	ses_cd	-0.0579442	ns	0.0583788	0.984411	Myeloid	Dendritic cells	Plasmacytoid dendritic cells	Blood-specific
PTPN2	ses_cd	-0.0247514	ns	0.0585497	0.984411	Myeloid	Dendritic cells	Plasmacytoid dendritic cells	Blood-specific
TRAT1	ses_cd	0.134824	ns	0.058678	0.984411	Myeloid	Dendritic cells	Plasmacytoid dendritic cells	Blood-specific
AC025165.2	ses_cd	0.0515906	ns	0.0587808	0.984411	Myeloid	Dendritic cells	Plasmacytoid dendritic cells	Blood-specific
FCHO1	ses_cd	-0.0352744	ns	0.0590548	0.984411	Myeloid	Dendritic cells	Plasmacytoid dendritic cells	Blood-specific
RMRP	ses_cd	0.105626	ns	0.0590598	0.984411	Myeloid	Dendritic cells	Plasmacytoid dendritic cells	Blood-specific
ELAC2	ses_cd	0.04947	ns	0.0592429	0.984411	Myeloid	Dendritic cells	Plasmacytoid dendritic cells	Blood-specific
TMED9	ses_cd	0.0306501	ns	0.0594373	0.984411	Myeloid	Dendritic cells	Plasmacytoid dendritic cells	Blood-specific
TRIM66	ses_cd	0.0511204	ns	0.0597864	0.984411	Myeloid	Dendritic cells	Plasmacytoid dendritic cells	Blood-specific
RRAGB	ses_cd	-0.0450445	ns	0.059854	0.984411	Myeloid	Dendritic cells	Plasmacytoid dendritic cells	Blood-specific
AL365275.1	ses_cd	-0.131841	ns	0.0598648	0.984411	Myeloid	Dendritic cells	Plasmacytoid dendritic cells	Blood-specific
AC008083.1	ses_cd	-0.0987088	ns	0.0598868	0.984411	Myeloid	Dendritic cells	Plasmacytoid dendritic cells	Blood-specific
POLI	ses_cd	-0.0539463	ns	0.0599994	0.984411	Myeloid	Dendritic cells	Plasmacytoid dendritic cells	Blood-specific
AC069503.1	ses_cd	-0.0802037	ns	0.0603045	0.984411	Myeloid	Dendritic cells	Plasmacytoid dendritic cells	Blood-specific
IGHMBP2	ses_cd	0.0730543	ns	0.0604724	0.984411	Myeloid	Dendritic cells	Plasmacytoid dendritic cells	Blood-specific
CNPPD1	ses_cd	-0.0388423	ns	0.0605128	0.984411	Myeloid	Dendritic cells	Plasmacytoid dendritic cells	Blood-specific
TAF9	ses_cd	0.0535975	ns	0.0605853	0.984411	Myeloid	Dendritic cells	Plasmacytoid dendritic cells	Blood-specific
AC078845.1	ses_cd	-0.13868	ns	0.0605959	0.984411	Myeloid	Dendritic cells	Plasmacytoid dendritic cells	Blood-specific
IGSF6	ses_cd	0.047576	ns	0.0606196	0.984411	Myeloid	Dendritic cells	Plasmacytoid dendritic cells	Blood-specific
HMGN5	ses_cd	0.0956931	ns	0.0609766	0.984411	Myeloid	Dendritic cells	Plasmacytoid dendritic cells	Blood-specific
NAXD	ses_cd	0.0565154	ns	0.0610711	0.984411	Myeloid	Dendritic cells	Plasmacytoid dendritic cells	Blood-specific
SYVN1	ses_cd	-0.0493761	ns	0.0610755	0.984411	Myeloid	Dendritic cells	Plasmacytoid dendritic cells	Blood-specific
CFDP1	ses_cd	-0.0294594	ns	0.0613351	0.984411	Myeloid	Dendritic cells	Plasmacytoid dendritic cells	Blood-specific
HMOX2	ses_cd	0.0377635	ns	0.0613965	0.984411	Myeloid	Dendritic cells	Plasmacytoid dendritic cells	Blood-specific
CCNI	ses_cd	-0.0193228	ns	0.0614191	0.984411	Myeloid	Dendritic cells	Plasmacytoid dendritic cells	Blood-specific
HDX	ses_cd	0.12313	ns	0.0615413	0.984411	Myeloid	Dendritic cells	Plasmacytoid dendritic cells	Blood-specific
TBC1D2	ses_cd	0.0850464	ns	0.0617104	0.984411	Myeloid	Dendritic cells	Plasmacytoid dendritic cells	Blood-specific
ABLIM1	ses_cd	0.115366	ns	0.061721	0.984411	Myeloid	Dendritic cells	Plasmacytoid dendritic cells	Blood-specific
C6orf62	ses_cd	-0.0256499	ns	0.0618692	0.984411	Myeloid	Dendritic cells	Plasmacytoid dendritic cells	Blood-specific
PAAF1	ses_cd	-0.0519416	ns	0.061975	0.984411	Myeloid	Dendritic cells	Plasmacytoid dendritic cells	Blood-specific
CBR3	ses_cd	0.0934513	ns	0.0620953	0.984411	Myeloid	Dendritic cells	Plasmacytoid dendritic cells	Blood-specific
AC139887.2	ses_cd	-0.0404265	ns	0.0621037	0.984411	Myeloid	Dendritic cells	Plasmacytoid dendritic cells	Blood-specific
DPY19L4	ses_cd	0.0413309	ns	0.0621462	0.984411	Myeloid	Dendritic cells	Plasmacytoid dendritic cells	Blood-specific
FAM185A	ses_cd	0.0746036	ns	0.0621466	0.984411	Myeloid	Dendritic cells	Plasmacytoid dendritic cells	Blood-specific
VCAN	ses_cd	0.196135	ns	0.0622171	0.984411	Myeloid	Dendritic cells	Plasmacytoid dendritic cells	Blood-specific
KDM2A	ses_cd	-0.0265625	ns	0.0622516	0.984411	Myeloid	Dendritic cells	Plasmacytoid dendritic cells	Blood-specific
ACAA2	ses_cd	0.0362371	ns	0.0622997	0.984411	Myeloid	Dendritic cells	Plasmacytoid dendritic cells	Blood-specific
RBBP7	ses_cd	-0.0275268	ns	0.0628605	0.984411	Myeloid	Dendritic cells	Plasmacytoid dendritic cells	Blood-specific
HPS4	ses_cd	-0.0379933	ns	0.0628758	0.984411	Myeloid	Dendritic cells	Plasmacytoid dendritic cells	Blood-specific
ROMO1	ses_cd	0.040526	ns	0.0629569	0.984411	Myeloid	Dendritic cells	Plasmacytoid dendritic cells	Blood-specific
TSPAN14	ses_cd	0.0442596	ns	0.0629706	0.984411	Myeloid	Dendritic cells	Plasmacytoid dendritic cells	Blood-specific
GLA	ses_cd	0.0576828	ns	0.063093	0.984411	Myeloid	Dendritic cells	Plasmacytoid dendritic cells	Blood-specific
ZNF385A	ses_cd	0.0801316	ns	0.0630992	0.984411	Myeloid	Dendritic cells	Plasmacytoid dendritic cells	Blood-specific
FAIM	ses_cd	-0.071217	ns	0.0631239	0.984411	Myeloid	Dendritic cells	Plasmacytoid dendritic cells	Blood-specific
FLG-AS1	ses_cd	0.0743641	ns	0.063155	0.984411	Myeloid	Dendritic cells	Plasmacytoid dendritic cells	Blood-specific
CEBPZ	ses_cd	0.030716	ns	0.0631889	0.984411	Myeloid	Dendritic cells	Plasmacytoid dendritic cells	Blood-specific
TMEM9B-AS1	ses_cd	-0.0970864	ns	0.0633118	0.984411	Myeloid	Dendritic cells	Plasmacytoid dendritic cells	Blood-specific
KANSL1	ses_cd	-0.0352494	ns	0.0635277	0.984411	Myeloid	Dendritic cells	Plasmacytoid dendritic cells	Blood-specific
CCDC138	ses_cd	-0.0405761	ns	0.0636546	0.984411	Myeloid	Dendritic cells	Plasmacytoid dendritic cells	Blood-specific
PIK3CD	ses_cd	-0.0258094	ns	0.0636549	0.984411	Myeloid	Dendritic cells	Plasmacytoid dendritic cells	Blood-specific
CHD1	ses_cd	-0.0251822	ns	0.063671	0.984411	Myeloid	Dendritic cells	Plasmacytoid dendritic cells	Blood-specific
HEG1	ses_cd	-0.0867639	ns	0.0636944	0.984411	Myeloid	Dendritic cells	Plasmacytoid dendritic cells	Blood-specific
PLAG1	ses_cd	0.0852547	ns	0.0637196	0.984411	Myeloid	Dendritic cells	Plasmacytoid dendritic cells	Blood-specific
AC104316.1	ses_cd	0.0653663	ns	0.0637644	0.984411	Myeloid	Dendritic cells	Plasmacytoid dendritic cells	Blood-specific
NLRC4	ses_cd	0.101044	ns	0.0639718	0.984411	Myeloid	Dendritic cells	Plasmacytoid dendritic cells	Blood-specific
CSTF3	ses_cd	0.0332612	ns	0.0640602	0.984411	Myeloid	Dendritic cells	Plasmacytoid dendritic cells	Blood-specific
ZNF581	ses_cd	-0.0513909	ns	0.06411	0.984411	Myeloid	Dendritic cells	Plasmacytoid dendritic cells	Blood-specific
ATXN7L3B	ses_cd	0.0307052	ns	0.064251	0.984411	Myeloid	Dendritic cells	Plasmacytoid dendritic cells	Blood-specific
NOP16	ses_cd	0.0635022	ns	0.0642546	0.984411	Myeloid	Dendritic cells	Plasmacytoid dendritic cells	Blood-specific
SNX30	ses_cd	0.0627624	ns	0.0643124	0.984411	Myeloid	Dendritic cells	Plasmacytoid dendritic cells	Blood-specific
ANKRD17	ses_cd	-0.0242896	ns	0.0645372	0.984411	Myeloid	Dendritic cells	Plasmacytoid dendritic cells	Blood-specific
SINHCAF	ses_cd	-0.0260963	ns	0.0646448	0.984411	Myeloid	Dendritic cells	Plasmacytoid dendritic cells	Blood-specific
PDPK1	ses_cd	-0.0315162	ns	0.0647429	0.984411	Myeloid	Dendritic cells	Plasmacytoid dendritic cells	Blood-specific
ANKRD36	ses_cd	-0.0371609	ns	0.0647736	0.984411	Myeloid	Dendritic cells	Plasmacytoid dendritic cells	Blood-specific
SCRN1	ses_cd	-0.0252727	ns	0.0649027	0.984411	Myeloid	Dendritic cells	Plasmacytoid dendritic cells	Blood-specific
ADGRB3	ses_cd	-0.10472	ns	0.0649863	0.984411	Myeloid	Dendritic cells	Plasmacytoid dendritic cells	Blood-specific
ZNF623	ses_cd	-0.0470693	ns	0.065045	0.984411	Myeloid	Dendritic cells	Plasmacytoid dendritic cells	Blood-specific
PDE4B	ses_cd	-0.0379526	ns	0.0652265	0.984411	Myeloid	Dendritic cells	Plasmacytoid dendritic cells	Blood-specific
G6PD	ses_cd	0.0484164	ns	0.0652774	0.984411	Myeloid	Dendritic cells	Plasmacytoid dendritic cells	Blood-specific
COPS5	ses_cd	0.0340917	ns	0.0654007	0.984411	Myeloid	Dendritic cells	Plasmacytoid dendritic cells	Blood-specific
SENP6	ses_cd	-0.0224941	ns	0.0654518	0.984411	Myeloid	Dendritic cells	Plasmacytoid dendritic cells	Blood-specific
LINC01003	ses_cd	-0.0941785	ns	0.0655375	0.984411	Myeloid	Dendritic cells	Plasmacytoid dendritic cells	Blood-specific
NOL7	ses_cd	0.0334505	ns	0.0656261	0.984411	Myeloid	Dendritic cells	Plasmacytoid dendritic cells	Blood-specific
FAM196A	ses_cd	-0.130291	ns	0.0657347	0.984411	Myeloid	Dendritic cells	Plasmacytoid dendritic cells	Blood-specific
CATSPER2	ses_cd	-0.0773742	ns	0.0658424	0.984411	Myeloid	Dendritic cells	Plasmacytoid dendritic cells	Blood-specific
CES1	ses_cd	0.155231	ns	0.0658802	0.984411	Myeloid	Dendritic cells	Plasmacytoid dendritic cells	Blood-specific
GPRIN3	ses_cd	0.114583	ns	0.0658889	0.984411	Myeloid	Dendritic cells	Plasmacytoid dendritic cells	Blood-specific
TBL3	ses_cd	0.0681557	ns	0.0659685	0.984411	Myeloid	Dendritic cells	Plasmacytoid dendritic cells	Blood-specific
RAD17	ses_cd	-0.0466253	ns	0.0659849	0.984411	Myeloid	Dendritic cells	Plasmacytoid dendritic cells	Blood-specific
ZNF684	ses_cd	-0.062956	ns	0.0660773	0.984411	Myeloid	Dendritic cells	Plasmacytoid dendritic cells	Blood-specific
MED11	ses_cd	0.041875	ns	0.0662756	0.984411	Myeloid	Dendritic cells	Plasmacytoid dendritic cells	Blood-specific
STAT2	ses_cd	-0.0377346	ns	0.0663042	0.984411	Myeloid	Dendritic cells	Plasmacytoid dendritic cells	Blood-specific
HLA-DMA	ses_cd	-0.0295751	ns	0.0664398	0.984411	Myeloid	Dendritic cells	Plasmacytoid dendritic cells	Blood-specific
CD81	ses_cd	0.0359891	ns	0.066488	0.984411	Myeloid	Dendritic cells	Plasmacytoid dendritic cells	Blood-specific
SNUPN	ses_cd	-0.0447423	ns	0.066515	0.984411	Myeloid	Dendritic cells	Plasmacytoid dendritic cells	Blood-specific
BCL3	ses_cd	-0.0522487	ns	0.0665745	0.984411	Myeloid	Dendritic cells	Plasmacytoid dendritic cells	Blood-specific
RRP15	ses_cd	0.0364563	ns	0.066614	0.984411	Myeloid	Dendritic cells	Plasmacytoid dendritic cells	Blood-specific
UBC	ses_cd	0.0315898	ns	0.0666792	0.984411	Myeloid	Dendritic cells	Plasmacytoid dendritic cells	Blood-specific
CRCP	ses_cd	-0.0442635	ns	0.0667601	0.984411	Myeloid	Dendritic cells	Plasmacytoid dendritic cells	Blood-specific
PIGZ	ses_cd	0.0919632	ns	0.0668189	0.984411	Myeloid	Dendritic cells	Plasmacytoid dendritic cells	Blood-specific
NDUFB2	ses_cd	0.0316546	ns	0.0668308	0.984411	Myeloid	Dendritic cells	Plasmacytoid dendritic cells	Blood-specific
HLA-B	ses_cd	0.0382817	ns	0.066896	0.984411	Myeloid	Dendritic cells	Plasmacytoid dendritic cells	Blood-specific
COA4	ses_cd	0.0354801	ns	0.0671027	0.984411	Myeloid	Dendritic cells	Plasmacytoid dendritic cells	Blood-specific
STIL	ses_cd	-0.0834359	ns	0.0671262	0.984411	Myeloid	Dendritic cells	Plasmacytoid dendritic cells	Blood-specific
C16orf87	ses_cd	0.0463439	ns	0.0672231	0.984411	Myeloid	Dendritic cells	Plasmacytoid dendritic cells	Blood-specific
HIF1A-AS2	ses_cd	0.0741598	ns	0.0672321	0.984411	Myeloid	Dendritic cells	Plasmacytoid dendritic cells	Blood-specific
TUBB6	ses_cd	-0.0293014	ns	0.0674072	0.984411	Myeloid	Dendritic cells	Plasmacytoid dendritic cells	Blood-specific
AC007952.4	ses_cd	0.0690184	ns	0.067564	0.984411	Myeloid	Dendritic cells	Plasmacytoid dendritic cells	Blood-specific
PRMT3	ses_cd	0.0445576	ns	0.0676351	0.984411	Myeloid	Dendritic cells	Plasmacytoid dendritic cells	Blood-specific
SP140	ses_cd	0.0836006	ns	0.0677128	0.984411	Myeloid	Dendritic cells	Plasmacytoid dendritic cells	Blood-specific
ITPK1	ses_cd	0.0391366	ns	0.0677747	0.984411	Myeloid	Dendritic cells	Plasmacytoid dendritic cells	Blood-specific
POLR3A	ses_cd	-0.040357	ns	0.0678149	0.984411	Myeloid	Dendritic cells	Plasmacytoid dendritic cells	Blood-specific
CLEC10A	ses_cd	0.176017	ns	0.0681612	0.984411	Myeloid	Dendritic cells	Plasmacytoid dendritic cells	Blood-specific
FOS	ses_cd	0.113543	ns	0.0682478	0.984411	Myeloid	Dendritic cells	Plasmacytoid dendritic cells	Blood-specific
PWAR6	ses_cd	-0.0687569	ns	0.0682965	0.984411	Myeloid	Dendritic cells	Plasmacytoid dendritic cells	Blood-specific
RPIA	ses_cd	0.0483609	ns	0.0686025	0.984411	Myeloid	Dendritic cells	Plasmacytoid dendritic cells	Blood-specific
ZDHHC12	ses_cd	0.0409392	ns	0.0686561	0.984411	Myeloid	Dendritic cells	Plasmacytoid dendritic cells	Blood-specific
BRIX1	ses_cd	0.0377776	ns	0.0688286	0.984411	Myeloid	Dendritic cells	Plasmacytoid dendritic cells	Blood-specific
MAP3K10	ses_cd	-0.0729885	ns	0.0689752	0.984411	Myeloid	Dendritic cells	Plasmacytoid dendritic cells	Blood-specific
APOOL	ses_cd	0.0412454	ns	0.069011	0.984411	Myeloid	Dendritic cells	Plasmacytoid dendritic cells	Blood-specific
NHSL1	ses_cd	-0.09809	ns	0.069249	0.984411	Myeloid	Dendritic cells	Plasmacytoid dendritic cells	Blood-specific
LRRN3	ses_cd	0.085591	ns	0.0694752	0.984411	Myeloid	Dendritic cells	Plasmacytoid dendritic cells	Blood-specific
DNAJC8	ses_cd	0.0252614	ns	0.0697192	0.984411	Myeloid	Dendritic cells	Plasmacytoid dendritic cells	Blood-specific
SMARCB1	ses_cd	-0.0212232	ns	0.0697471	0.984411	Myeloid	Dendritic cells	Plasmacytoid dendritic cells	Blood-specific
GNL3L	ses_cd	0.0419785	ns	0.0698022	0.984411	Myeloid	Dendritic cells	Plasmacytoid dendritic cells	Blood-specific
RNF170	ses_cd	-0.038552	ns	0.0699109	0.984411	Myeloid	Dendritic cells	Plasmacytoid dendritic cells	Blood-specific
ZNF429	ses_cd	0.0449559	ns	0.0700733	0.984411	Myeloid	Dendritic cells	Plasmacytoid dendritic cells	Blood-specific
GBE1	ses_cd	-0.0424675	ns	0.0700883	0.984411	Myeloid	Dendritic cells	Plasmacytoid dendritic cells	Blood-specific
GEMIN8	ses_cd	0.0485711	ns	0.0701881	0.984411	Myeloid	Dendritic cells	Plasmacytoid dendritic cells	Blood-specific
BTN2A2	ses_cd	-0.05175	ns	0.070285	0.984411	Myeloid	Dendritic cells	Plasmacytoid dendritic cells	Blood-specific
TEX14	ses_cd	0.0643666	ns	0.070508	0.984411	Myeloid	Dendritic cells	Plasmacytoid dendritic cells	Blood-specific
MAZ	ses_cd	-0.0337697	ns	0.0705405	0.984411	Myeloid	Dendritic cells	Plasmacytoid dendritic cells	Blood-specific
MT-ND3	ses_cd	0.0307418	ns	0.0705558	0.984411	Myeloid	Dendritic cells	Plasmacytoid dendritic cells	Blood-specific
DLGAP3	ses_cd	0.0748764	ns	0.0705752	0.984411	Myeloid	Dendritic cells	Plasmacytoid dendritic cells	Blood-specific
LPCAT3	ses_cd	-0.0402532	ns	0.0706236	0.984411	Myeloid	Dendritic cells	Plasmacytoid dendritic cells	Blood-specific
TRAPPC2	ses_cd	0.0323472	ns	0.0706625	0.984411	Myeloid	Dendritic cells	Plasmacytoid dendritic cells	Blood-specific
ANXA2	ses_cd	0.0499119	ns	0.0707084	0.984411	Myeloid	Dendritic cells	Plasmacytoid dendritic cells	Blood-specific
SMYD3	ses_cd	-0.0414829	ns	0.0707957	0.984411	Myeloid	Dendritic cells	Plasmacytoid dendritic cells	Blood-specific
NLRC5	ses_cd	0.061393	ns	0.0708134	0.984411	Myeloid	Dendritic cells	Plasmacytoid dendritic cells	Blood-specific
EIF2AK3	ses_cd	-0.0422584	ns	0.070893	0.984411	Myeloid	Dendritic cells	Plasmacytoid dendritic cells	Blood-specific
TMEM80	ses_cd	-0.0470278	ns	0.0708977	0.984411	Myeloid	Dendritic cells	Plasmacytoid dendritic cells	Blood-specific
UQCRB	ses_cd	0.0320734	ns	0.0709666	0.984411	Myeloid	Dendritic cells	Plasmacytoid dendritic cells	Blood-specific
SPATA1	ses_cd	0.0517592	ns	0.0709943	0.984411	Myeloid	Dendritic cells	Plasmacytoid dendritic cells	Blood-specific
ATP2A2	ses_cd	-0.0315755	ns	0.0710869	0.984411	Myeloid	Dendritic cells	Plasmacytoid dendritic cells	Blood-specific
NCOA6	ses_cd	-0.0273668	ns	0.0713703	0.984411	Myeloid	Dendritic cells	Plasmacytoid dendritic cells	Blood-specific
IQCB1	ses_cd	-0.0320531	ns	0.0713835	0.984411	Myeloid	Dendritic cells	Plasmacytoid dendritic cells	Blood-specific
PRDX1	ses_cd	0.0307467	ns	0.0715248	0.984411	Myeloid	Dendritic cells	Plasmacytoid dendritic cells	Blood-specific
PDIA6	ses_cd	-0.0268436	ns	0.0715485	0.984411	Myeloid	Dendritic cells	Plasmacytoid dendritic cells	Blood-specific
FGR	ses_cd	0.0961694	ns	0.0716232	0.984411	Myeloid	Dendritic cells	Plasmacytoid dendritic cells	Blood-specific
IL15	ses_cd	0.154724	ns	0.07167	0.984411	Myeloid	Dendritic cells	Plasmacytoid dendritic cells	Blood-specific
AL359710.1	ses_cd	0.0893462	ns	0.0717252	0.984411	Myeloid	Dendritic cells	Plasmacytoid dendritic cells	Blood-specific
AC012447.1	ses_cd	0.0836231	ns	0.0717521	0.984411	Myeloid	Dendritic cells	Plasmacytoid dendritic cells	Blood-specific
RIOX1	ses_cd	-0.0777398	ns	0.0718709	0.984411	Myeloid	Dendritic cells	Plasmacytoid dendritic cells	Blood-specific
AL513493.1	ses_cd	-0.0691453	ns	0.0719843	0.984411	Myeloid	Dendritic cells	Plasmacytoid dendritic cells	Blood-specific
ZNF341	ses_cd	-0.0757846	ns	0.0719904	0.984411	Myeloid	Dendritic cells	Plasmacytoid dendritic cells	Blood-specific
AC109587.1	ses_cd	0.0708902	ns	0.0720135	0.984411	Myeloid	Dendritic cells	Plasmacytoid dendritic cells	Blood-specific
AC008878.3	ses_cd	-0.0650732	ns	0.0722308	0.984411	Myeloid	Dendritic cells	Plasmacytoid dendritic cells	Blood-specific
TNFAIP8L2	ses_cd	-0.053921	ns	0.0722546	0.984411	Myeloid	Dendritic cells	Plasmacytoid dendritic cells	Blood-specific
TMED2	ses_cd	-0.0219023	ns	0.0722648	0.984411	Myeloid	Dendritic cells	Plasmacytoid dendritic cells	Blood-specific
MFNG	ses_cd	0.0553733	ns	0.072451	0.984411	Myeloid	Dendritic cells	Plasmacytoid dendritic cells	Blood-specific
LRP12	ses_cd	0.104829	ns	0.0726655	0.984411	Myeloid	Dendritic cells	Plasmacytoid dendritic cells	Blood-specific
NFATC2IP	ses_cd	-0.0292472	ns	0.0726818	0.984411	Myeloid	Dendritic cells	Plasmacytoid dendritic cells	Blood-specific
ZNF44	ses_cd	-0.0449822	ns	0.0727536	0.984411	Myeloid	Dendritic cells	Plasmacytoid dendritic cells	Blood-specific
TWISTNB	ses_cd	0.0382363	ns	0.0730289	0.984411	Myeloid	Dendritic cells	Plasmacytoid dendritic cells	Blood-specific
FBXO38	ses_cd	-0.0303237	ns	0.0732001	0.984411	Myeloid	Dendritic cells	Plasmacytoid dendritic cells	Blood-specific
PRDM10	ses_cd	0.0425197	ns	0.0732376	0.984411	Myeloid	Dendritic cells	Plasmacytoid dendritic cells	Blood-specific
PLEKHF2	ses_cd	0.0335707	ns	0.0732976	0.984411	Myeloid	Dendritic cells	Plasmacytoid dendritic cells	Blood-specific
FAM19A2	ses_cd	0.0653426	ns	0.0733251	0.984411	Myeloid	Dendritic cells	Plasmacytoid dendritic cells	Blood-specific
THOC7	ses_cd	0.0282804	ns	0.0733731	0.984411	Myeloid	Dendritic cells	Plasmacytoid dendritic cells	Blood-specific
DUSP3	ses_cd	-0.0387151	ns	0.0736504	0.984411	Myeloid	Dendritic cells	Plasmacytoid dendritic cells	Blood-specific
SCAMP3	ses_cd	0.0379652	ns	0.0736797	0.984411	Myeloid	Dendritic cells	Plasmacytoid dendritic cells	Blood-specific
SSH1	ses_cd	-0.0446346	ns	0.0740349	0.984411	Myeloid	Dendritic cells	Plasmacytoid dendritic cells	Blood-specific
TBCK	ses_cd	0.0292677	ns	0.0741272	0.984411	Myeloid	Dendritic cells	Plasmacytoid dendritic cells	Blood-specific
NUBP1	ses_cd	0.0364739	ns	0.0741915	0.984411	Myeloid	Dendritic cells	Plasmacytoid dendritic cells	Blood-specific
PGK1	ses_cd	0.0199138	ns	0.0742827	0.984411	Myeloid	Dendritic cells	Plasmacytoid dendritic cells	Blood-specific
RPS4Y1	ses_cd	0.0554646	ns	0.0743565	0.984411	Myeloid	Dendritic cells	Plasmacytoid dendritic cells	Blood-specific
KIAA1324L	ses_cd	-0.0957531	ns	0.0746859	0.984411	Myeloid	Dendritic cells	Plasmacytoid dendritic cells	Blood-specific
C12orf76	ses_cd	0.044677	ns	0.0747569	0.984411	Myeloid	Dendritic cells	Plasmacytoid dendritic cells	Blood-specific
PNO1	ses_cd	0.0404116	ns	0.0748163	0.984411	Myeloid	Dendritic cells	Plasmacytoid dendritic cells	Blood-specific
ABCC4	ses_cd	-0.0716807	ns	0.0750291	0.984411	Myeloid	Dendritic cells	Plasmacytoid dendritic cells	Blood-specific
TGFBRAP1	ses_cd	0.0460936	ns	0.0751517	0.984411	Myeloid	Dendritic cells	Plasmacytoid dendritic cells	Blood-specific
C6orf106	ses_cd	-0.0343064	ns	0.0751941	0.984411	Myeloid	Dendritic cells	Plasmacytoid dendritic cells	Blood-specific
TGOLN2	ses_cd	0.0187881	ns	0.0752515	0.984411	Myeloid	Dendritic cells	Plasmacytoid dendritic cells	Blood-specific
CRYZL1	ses_cd	-0.0392079	ns	0.0752797	0.984411	Myeloid	Dendritic cells	Plasmacytoid dendritic cells	Blood-specific
NOL4L	ses_cd	0.102176	ns	0.0755066	0.984411	Myeloid	Dendritic cells	Plasmacytoid dendritic cells	Blood-specific
LINC01483	ses_cd	0.118492	ns	0.075566	0.984411	Myeloid	Dendritic cells	Plasmacytoid dendritic cells	Blood-specific
ANKRD39	ses_cd	0.0464749	ns	0.075648	0.984411	Myeloid	Dendritic cells	Plasmacytoid dendritic cells	Blood-specific
WDTC1	ses_cd	-0.0365192	ns	0.0761077	0.984411	Myeloid	Dendritic cells	Plasmacytoid dendritic cells	Blood-specific
POMT1	ses_cd	-0.0812235	ns	0.0762048	0.984411	Myeloid	Dendritic cells	Plasmacytoid dendritic cells	Blood-specific
MIGA2	ses_cd	-0.0675817	ns	0.0762568	0.984411	Myeloid	Dendritic cells	Plasmacytoid dendritic cells	Blood-specific
LANCL1-AS1	ses_cd	0.0796989	ns	0.0762911	0.984411	Myeloid	Dendritic cells	Plasmacytoid dendritic cells	Blood-specific
RPS9	ses_cd	0.0289214	ns	0.0765108	0.984411	Myeloid	Dendritic cells	Plasmacytoid dendritic cells	Blood-specific
ZRANB3	ses_cd	-0.0305248	ns	0.0766897	0.984411	Myeloid	Dendritic cells	Plasmacytoid dendritic cells	Blood-specific
TRPM7	ses_cd	-0.0218671	ns	0.0767655	0.984411	Myeloid	Dendritic cells	Plasmacytoid dendritic cells	Blood-specific
ABHD14B	ses_cd	0.0429171	ns	0.0768331	0.984411	Myeloid	Dendritic cells	Plasmacytoid dendritic cells	Blood-specific
CD72	ses_cd	0.0565464	ns	0.076853	0.984411	Myeloid	Dendritic cells	Plasmacytoid dendritic cells	Blood-specific
TBPL1	ses_cd	-0.0353647	ns	0.0769882	0.984411	Myeloid	Dendritic cells	Plasmacytoid dendritic cells	Blood-specific
LDLR	ses_cd	0.126431	ns	0.0770355	0.984411	Myeloid	Dendritic cells	Plasmacytoid dendritic cells	Blood-specific
NPTN	ses_cd	-0.0324082	ns	0.0774232	0.984411	Myeloid	Dendritic cells	Plasmacytoid dendritic cells	Blood-specific
SAFB	ses_cd	-0.0233948	ns	0.0776861	0.984411	Myeloid	Dendritic cells	Plasmacytoid dendritic cells	Blood-specific
NISCH	ses_cd	-0.0384407	ns	0.077719	0.984411	Myeloid	Dendritic cells	Plasmacytoid dendritic cells	Blood-specific
LAMTOR4	ses_cd	0.0251584	ns	0.0778564	0.984411	Myeloid	Dendritic cells	Plasmacytoid dendritic cells	Blood-specific
SLC2A3	ses_cd	0.0916833	ns	0.0779115	0.984411	Myeloid	Dendritic cells	Plasmacytoid dendritic cells	Blood-specific
ARL3	ses_cd	0.0426954	ns	0.0781589	0.984411	Myeloid	Dendritic cells	Plasmacytoid dendritic cells	Blood-specific
AMMECR1L	ses_cd	0.0466965	ns	0.0782753	0.984411	Myeloid	Dendritic cells	Plasmacytoid dendritic cells	Blood-specific
AC021054.1	ses_cd	-0.07437	ns	0.0783618	0.984411	Myeloid	Dendritic cells	Plasmacytoid dendritic cells	Blood-specific
PPP2R2B	ses_cd	-0.153604	ns	0.0784132	0.984411	Myeloid	Dendritic cells	Plasmacytoid dendritic cells	Blood-specific
ITM2B	ses_cd	0.0269781	ns	0.0785756	0.984411	Myeloid	Dendritic cells	Plasmacytoid dendritic cells	Blood-specific
MKL1	ses_cd	-0.0269314	ns	0.0786127	0.984411	Myeloid	Dendritic cells	Plasmacytoid dendritic cells	Blood-specific
PKNOX1	ses_cd	-0.0434319	ns	0.0788501	0.984411	Myeloid	Dendritic cells	Plasmacytoid dendritic cells	Blood-specific
ARID1A	ses_cd	-0.0236256	ns	0.0789678	0.984411	Myeloid	Dendritic cells	Plasmacytoid dendritic cells	Blood-specific
ACP5	ses_cd	-0.0556044	ns	0.079024	0.984411	Myeloid	Dendritic cells	Plasmacytoid dendritic cells	Blood-specific
AC099669.1	ses_cd	0.0662536	ns	0.0790852	0.984411	Myeloid	Dendritic cells	Plasmacytoid dendritic cells	Blood-specific
ELL	ses_cd	0.0273797	ns	0.0791405	0.984411	Myeloid	Dendritic cells	Plasmacytoid dendritic cells	Blood-specific
PRKX	ses_cd	-0.0294096	ns	0.0791784	0.984411	Myeloid	Dendritic cells	Plasmacytoid dendritic cells	Blood-specific
MIB1	ses_cd	-0.034249	ns	0.0796933	0.984411	Myeloid	Dendritic cells	Plasmacytoid dendritic cells	Blood-specific
B4GALT6	ses_cd	-0.087878	ns	0.0797174	0.984411	Myeloid	Dendritic cells	Plasmacytoid dendritic cells	Blood-specific
SRP14-AS1	ses_cd	-0.0535058	ns	0.0799491	0.984411	Myeloid	Dendritic cells	Plasmacytoid dendritic cells	Blood-specific
HLA-DQA1	ses_cd	0.0606214	ns	0.0800165	0.984411	Myeloid	Dendritic cells	Plasmacytoid dendritic cells	Blood-specific
UGCG	ses_cd	-0.0153507	ns	0.0800825	0.984411	Myeloid	Dendritic cells	Plasmacytoid dendritic cells	Blood-specific
HINT1	ses_cd	0.0308945	ns	0.080181	0.984411	Myeloid	Dendritic cells	Plasmacytoid dendritic cells	Blood-specific
OGFOD1	ses_cd	0.0371646	ns	0.0803427	0.984411	Myeloid	Dendritic cells	Plasmacytoid dendritic cells	Blood-specific
FLII	ses_cd	0.033989	ns	0.0803936	0.984411	Myeloid	Dendritic cells	Plasmacytoid dendritic cells	Blood-specific
NCBP1	ses_cd	-0.0317569	ns	0.0804332	0.984411	Myeloid	Dendritic cells	Plasmacytoid dendritic cells	Blood-specific
FAM136A	ses_cd	0.0363401	ns	0.0804801	0.984411	Myeloid	Dendritic cells	Plasmacytoid dendritic cells	Blood-specific
PSME1	ses_cd	0.0297766	ns	0.080546	0.984411	Myeloid	Dendritic cells	Plasmacytoid dendritic cells	Blood-specific
VNN2	ses_cd	0.100628	ns	0.0806862	0.984411	Myeloid	Dendritic cells	Plasmacytoid dendritic cells	Blood-specific
MAPK1	ses_cd	-0.0205025	ns	0.0807109	0.984411	Myeloid	Dendritic cells	Plasmacytoid dendritic cells	Blood-specific
SNX24	ses_cd	-0.0854541	ns	0.0808166	0.984411	Myeloid	Dendritic cells	Plasmacytoid dendritic cells	Blood-specific
TBC1D10A	ses_cd	-0.0421581	ns	0.0809496	0.984411	Myeloid	Dendritic cells	Plasmacytoid dendritic cells	Blood-specific
CUX1	ses_cd	-0.0230843	ns	0.0809681	0.984411	Myeloid	Dendritic cells	Plasmacytoid dendritic cells	Blood-specific
NVL	ses_cd	-0.0288155	ns	0.0809777	0.984411	Myeloid	Dendritic cells	Plasmacytoid dendritic cells	Blood-specific
ZSWIM3	ses_cd	-0.0738095	ns	0.0810129	0.984411	Myeloid	Dendritic cells	Plasmacytoid dendritic cells	Blood-specific
ATP5MD	ses_cd	0.0279512	ns	0.0811578	0.984411	Myeloid	Dendritic cells	Plasmacytoid dendritic cells	Blood-specific
TMEM260	ses_cd	-0.0273269	ns	0.0814593	0.984411	Myeloid	Dendritic cells	Plasmacytoid dendritic cells	Blood-specific
TMEM9	ses_cd	0.0628505	ns	0.0815901	0.984411	Myeloid	Dendritic cells	Plasmacytoid dendritic cells	Blood-specific
SLC38A4	ses_cd	0.0656124	ns	0.0816301	0.984411	Myeloid	Dendritic cells	Plasmacytoid dendritic cells	Blood-specific
DDX58	ses_cd	0.0619371	ns	0.0816416	0.984411	Myeloid	Dendritic cells	Plasmacytoid dendritic cells	Blood-specific
ZNF616	ses_cd	-0.0790922	ns	0.081651	0.984411	Myeloid	Dendritic cells	Plasmacytoid dendritic cells	Blood-specific
TRMT44	ses_cd	-0.0604529	ns	0.0816648	0.984411	Myeloid	Dendritic cells	Plasmacytoid dendritic cells	Blood-specific
EIF3H	ses_cd	0.0238393	ns	0.0817649	0.984411	Myeloid	Dendritic cells	Plasmacytoid dendritic cells	Blood-specific
ANKMY2	ses_cd	0.0424069	ns	0.0818132	0.984411	Myeloid	Dendritic cells	Plasmacytoid dendritic cells	Blood-specific
S100A10	ses_cd	0.0708538	ns	0.0818825	0.984411	Myeloid	Dendritic cells	Plasmacytoid dendritic cells	Blood-specific
STAG1	ses_cd	-0.0225648	ns	0.0819072	0.984411	Myeloid	Dendritic cells	Plasmacytoid dendritic cells	Blood-specific
EAPP	ses_cd	0.023076	ns	0.0819235	0.984411	Myeloid	Dendritic cells	Plasmacytoid dendritic cells	Blood-specific
TM7SF2	ses_cd	0.0619352	ns	0.082023	0.984411	Myeloid	Dendritic cells	Plasmacytoid dendritic cells	Blood-specific
HERPUD2	ses_cd	-0.0325482	ns	0.0820391	0.984411	Myeloid	Dendritic cells	Plasmacytoid dendritic cells	Blood-specific
NKAPD1	ses_cd	0.0318873	ns	0.0821701	0.984411	Myeloid	Dendritic cells	Plasmacytoid dendritic cells	Blood-specific
EIF4H	ses_cd	0.0321072	ns	0.0822484	0.984411	Myeloid	Dendritic cells	Plasmacytoid dendritic cells	Blood-specific
CCDC26	ses_cd	0.144719	ns	0.0823046	0.984411	Myeloid	Dendritic cells	Plasmacytoid dendritic cells	Blood-specific
AC142472.1	ses_cd	-0.0655503	ns	0.0824027	0.984411	Myeloid	Dendritic cells	Plasmacytoid dendritic cells	Blood-specific
GCC2-AS1	ses_cd	0.0862949	ns	0.0824301	0.984411	Myeloid	Dendritic cells	Plasmacytoid dendritic cells	Blood-specific
PARL	ses_cd	0.040957	ns	0.0825121	0.984411	Myeloid	Dendritic cells	Plasmacytoid dendritic cells	Blood-specific
MME	ses_cd	0.132263	ns	0.0826043	0.984411	Myeloid	Dendritic cells	Plasmacytoid dendritic cells	Blood-specific
RTN4IP1	ses_cd	0.0693836	ns	0.0826389	0.984411	Myeloid	Dendritic cells	Plasmacytoid dendritic cells	Blood-specific
STARD4	ses_cd	0.0721176	ns	0.0828256	0.984411	Myeloid	Dendritic cells	Plasmacytoid dendritic cells	Blood-specific
MICAL2	ses_cd	0.0813406	ns	0.083173	0.984411	Myeloid	Dendritic cells	Plasmacytoid dendritic cells	Blood-specific
AC127024.2	ses_cd	-0.0711596	ns	0.0833222	0.984411	Myeloid	Dendritic cells	Plasmacytoid dendritic cells	Blood-specific
SRGAP2	ses_cd	-0.0240709	ns	0.0833648	0.984411	Myeloid	Dendritic cells	Plasmacytoid dendritic cells	Blood-specific
TNFAIP1	ses_cd	-0.0647498	ns	0.0836298	0.984411	Myeloid	Dendritic cells	Plasmacytoid dendritic cells	Blood-specific
CANX	ses_cd	-0.0194925	ns	0.0837271	0.984411	Myeloid	Dendritic cells	Plasmacytoid dendritic cells	Blood-specific
NUDT21	ses_cd	-0.0319635	ns	0.0838641	0.984411	Myeloid	Dendritic cells	Plasmacytoid dendritic cells	Blood-specific
TMEM219	ses_cd	0.0303104	ns	0.084006	0.984411	Myeloid	Dendritic cells	Plasmacytoid dendritic cells	Blood-specific
WWOX	ses_cd	-0.0302946	ns	0.0840778	0.984411	Myeloid	Dendritic cells	Plasmacytoid dendritic cells	Blood-specific
PPP6C	ses_cd	-0.0294814	ns	0.0841752	0.984411	Myeloid	Dendritic cells	Plasmacytoid dendritic cells	Blood-specific
CYBRD1	ses_cd	0.100162	ns	0.084204	0.984411	Myeloid	Dendritic cells	Plasmacytoid dendritic cells	Blood-specific
S100A8	ses_cd	0.21922	ns	0.0842673	0.984411	Myeloid	Dendritic cells	Plasmacytoid dendritic cells	Blood-specific
GGCX	ses_cd	0.0389503	ns	0.0843552	0.984411	Myeloid	Dendritic cells	Plasmacytoid dendritic cells	Blood-specific
TP53BP1	ses_cd	-0.0353045	ns	0.0845241	0.984411	Myeloid	Dendritic cells	Plasmacytoid dendritic cells	Blood-specific
LTB	ses_cd	0.0529071	ns	0.0845279	0.984411	Myeloid	Dendritic cells	Plasmacytoid dendritic cells	Blood-specific
PROSER2	ses_cd	-0.0740271	ns	0.084592	0.984411	Myeloid	Dendritic cells	Plasmacytoid dendritic cells	Blood-specific
FIGNL1	ses_cd	-0.0775628	ns	0.0847535	0.984411	Myeloid	Dendritic cells	Plasmacytoid dendritic cells	Blood-specific
COPA	ses_cd	-0.0218454	ns	0.0849152	0.984411	Myeloid	Dendritic cells	Plasmacytoid dendritic cells	Blood-specific
FAM102B	ses_cd	0.0507343	ns	0.0850149	0.984411	Myeloid	Dendritic cells	Plasmacytoid dendritic cells	Blood-specific
SLC43A3	ses_cd	0.0404128	ns	0.0850573	0.984411	Myeloid	Dendritic cells	Plasmacytoid dendritic cells	Blood-specific
ROR1	ses_cd	0.12699	ns	0.0852844	0.984411	Myeloid	Dendritic cells	Plasmacytoid dendritic cells	Blood-specific
DNAJB6	ses_cd	-0.0231265	ns	0.0853176	0.984411	Myeloid	Dendritic cells	Plasmacytoid dendritic cells	Blood-specific
RER1	ses_cd	0.0228411	ns	0.0854112	0.984411	Myeloid	Dendritic cells	Plasmacytoid dendritic cells	Blood-specific
HIST1H1C	ses_cd	0.0605014	ns	0.0855988	0.984411	Myeloid	Dendritic cells	Plasmacytoid dendritic cells	Blood-specific
ZNF367	ses_cd	-0.0847019	ns	0.085829	0.984411	Myeloid	Dendritic cells	Plasmacytoid dendritic cells	Blood-specific
DCLRE1C	ses_cd	-0.0281833	ns	0.0858813	0.984411	Myeloid	Dendritic cells	Plasmacytoid dendritic cells	Blood-specific
SETD1A	ses_cd	-0.0470976	ns	0.0859416	0.984411	Myeloid	Dendritic cells	Plasmacytoid dendritic cells	Blood-specific
CREG1	ses_cd	0.0700483	ns	0.0859979	0.984411	Myeloid	Dendritic cells	Plasmacytoid dendritic cells	Blood-specific
ZFAS1	ses_cd	0.0272453	ns	0.0860053	0.984411	Myeloid	Dendritic cells	Plasmacytoid dendritic cells	Blood-specific
TMUB2	ses_cd	-0.0386092	ns	0.0861252	0.984411	Myeloid	Dendritic cells	Plasmacytoid dendritic cells	Blood-specific
FOSB	ses_cd	0.12082	ns	0.0861661	0.984411	Myeloid	Dendritic cells	Plasmacytoid dendritic cells	Blood-specific
ECI2	ses_cd	0.0340711	ns	0.0862354	0.984411	Myeloid	Dendritic cells	Plasmacytoid dendritic cells	Blood-specific
AC091180.5	ses_cd	-0.0850876	ns	0.0862597	0.984411	Myeloid	Dendritic cells	Plasmacytoid dendritic cells	Blood-specific
AC026704.1	ses_cd	0.068049	ns	0.0862708	0.984411	Myeloid	Dendritic cells	Plasmacytoid dendritic cells	Blood-specific
GPS1	ses_cd	-0.038179	ns	0.0862926	0.984411	Myeloid	Dendritic cells	Plasmacytoid dendritic cells	Blood-specific
MAP2K3	ses_cd	-0.0384878	ns	0.0863643	0.984411	Myeloid	Dendritic cells	Plasmacytoid dendritic cells	Blood-specific
RPL11	ses_cd	0.0290424	ns	0.0863917	0.984411	Myeloid	Dendritic cells	Plasmacytoid dendritic cells	Blood-specific
RBAK	ses_cd	0.0483689	ns	0.0864427	0.984411	Myeloid	Dendritic cells	Plasmacytoid dendritic cells	Blood-specific
CA8	ses_cd	-0.0513394	ns	0.0864507	0.984411	Myeloid	Dendritic cells	Plasmacytoid dendritic cells	Blood-specific
IGF2BP2	ses_cd	0.0614589	ns	0.0865726	0.984411	Myeloid	Dendritic cells	Plasmacytoid dendritic cells	Blood-specific
NDUFA2	ses_cd	0.0291466	ns	0.0866764	0.984411	Myeloid	Dendritic cells	Plasmacytoid dendritic cells	Blood-specific
PPP1R14A	ses_cd	0.0646834	ns	0.0868496	0.984411	Myeloid	Dendritic cells	Plasmacytoid dendritic cells	Blood-specific
TLE3	ses_cd	0.0290334	ns	0.0869424	0.984411	Myeloid	Dendritic cells	Plasmacytoid dendritic cells	Blood-specific
PKIG	ses_cd	0.0434182	ns	0.0869435	0.984411	Myeloid	Dendritic cells	Plasmacytoid dendritic cells	Blood-specific
H2AFJ	ses_cd	0.0485532	ns	0.0869928	0.984411	Myeloid	Dendritic cells	Plasmacytoid dendritic cells	Blood-specific
RPL13A	ses_cd	0.0337007	ns	0.0871862	0.984411	Myeloid	Dendritic cells	Plasmacytoid dendritic cells	Blood-specific
PKD2L2	ses_cd	0.0636718	ns	0.0873553	0.984411	Myeloid	Dendritic cells	Plasmacytoid dendritic cells	Blood-specific
AL513327.1	ses_cd	0.0645217	ns	0.087403	0.984411	Myeloid	Dendritic cells	Plasmacytoid dendritic cells	Blood-specific
RPS2	ses_cd	0.0301038	ns	0.0875237	0.984411	Myeloid	Dendritic cells	Plasmacytoid dendritic cells	Blood-specific
SNAP47	ses_cd	0.0454714	ns	0.087558	0.984411	Myeloid	Dendritic cells	Plasmacytoid dendritic cells	Blood-specific
SLC4A7	ses_cd	-0.031147	ns	0.0876419	0.984411	Myeloid	Dendritic cells	Plasmacytoid dendritic cells	Blood-specific
AC103591.3	ses_cd	0.060308	ns	0.0877214	0.984411	Myeloid	Dendritic cells	Plasmacytoid dendritic cells	Blood-specific
SWAP70	ses_cd	0.048297	ns	0.0878084	0.984411	Myeloid	Dendritic cells	Plasmacytoid dendritic cells	Blood-specific
E2F2	ses_cd	0.0649053	ns	0.0878438	0.984411	Myeloid	Dendritic cells	Plasmacytoid dendritic cells	Blood-specific
OCIAD2	ses_cd	0.0387406	ns	0.0879286	0.984411	Myeloid	Dendritic cells	Plasmacytoid dendritic cells	Blood-specific
C8orf33	ses_cd	0.0357626	ns	0.0880338	0.984411	Myeloid	Dendritic cells	Plasmacytoid dendritic cells	Blood-specific
GPAA1	ses_cd	-0.0358399	ns	0.0880347	0.984411	Myeloid	Dendritic cells	Plasmacytoid dendritic cells	Blood-specific
TSPAN31	ses_cd	0.0325996	ns	0.0880728	0.984411	Myeloid	Dendritic cells	Plasmacytoid dendritic cells	Blood-specific
AC104819.3	ses_cd	-0.0434873	ns	0.0881188	0.984411	Myeloid	Dendritic cells	Plasmacytoid dendritic cells	Blood-specific
MREG	ses_cd	-0.0420902	ns	0.0881299	0.984411	Myeloid	Dendritic cells	Plasmacytoid dendritic cells	Blood-specific
AL049869.3	ses_cd	-0.0652001	ns	0.0881857	0.984411	Myeloid	Dendritic cells	Plasmacytoid dendritic cells	Blood-specific
FASTKD5	ses_cd	-0.0606681	ns	0.0881937	0.984411	Myeloid	Dendritic cells	Plasmacytoid dendritic cells	Blood-specific
TOB1	ses_cd	-0.0422107	ns	0.0882437	0.984411	Myeloid	Dendritic cells	Plasmacytoid dendritic cells	Blood-specific
C12orf45	ses_cd	0.0231066	ns	0.0882676	0.984411	Myeloid	Dendritic cells	Plasmacytoid dendritic cells	Blood-specific
NLN	ses_cd	0.107452	ns	0.088336	0.984411	Myeloid	Dendritic cells	Plasmacytoid dendritic cells	Blood-specific
KLRG1	ses_cd	-0.0922855	ns	0.0884467	0.984411	Myeloid	Dendritic cells	Plasmacytoid dendritic cells	Blood-specific
PTAFR	ses_cd	0.111919	ns	0.0885838	0.984411	Myeloid	Dendritic cells	Plasmacytoid dendritic cells	Blood-specific
MARK4	ses_cd	0.0367026	ns	0.088642	0.984411	Myeloid	Dendritic cells	Plasmacytoid dendritic cells	Blood-specific
FUT8	ses_cd	-0.0311302	ns	0.0887172	0.984411	Myeloid	Dendritic cells	Plasmacytoid dendritic cells	Blood-specific
NEDD4	ses_cd	-0.0474642	ns	0.0887256	0.984411	Myeloid	Dendritic cells	Plasmacytoid dendritic cells	Blood-specific
ICK	ses_cd	-0.0349072	ns	0.0888521	0.984411	Myeloid	Dendritic cells	Plasmacytoid dendritic cells	Blood-specific
ZC3H10	ses_cd	0.064582	ns	0.0888869	0.984411	Myeloid	Dendritic cells	Plasmacytoid dendritic cells	Blood-specific
UTP3	ses_cd	0.0308866	ns	0.0889856	0.984411	Myeloid	Dendritic cells	Plasmacytoid dendritic cells	Blood-specific
MT-ATP8	ses_cd	0.0708272	ns	0.0891441	0.984411	Myeloid	Dendritic cells	Plasmacytoid dendritic cells	Blood-specific
LINC01934	ses_cd	0.103531	ns	0.0892402	0.984411	Myeloid	Dendritic cells	Plasmacytoid dendritic cells	Blood-specific
CSGALNACT2	ses_cd	-0.0269251	ns	0.0895558	0.984411	Myeloid	Dendritic cells	Plasmacytoid dendritic cells	Blood-specific
RPL38	ses_cd	0.0401087	ns	0.0895924	0.984411	Myeloid	Dendritic cells	Plasmacytoid dendritic cells	Blood-specific
BOP1	ses_cd	0.054406	ns	0.0896436	0.984411	Myeloid	Dendritic cells	Plasmacytoid dendritic cells	Blood-specific
C16orf72	ses_cd	-0.0231355	ns	0.0896985	0.984411	Myeloid	Dendritic cells	Plasmacytoid dendritic cells	Blood-specific
TAF4	ses_cd	-0.0395759	ns	0.0897591	0.984411	Myeloid	Dendritic cells	Plasmacytoid dendritic cells	Blood-specific
SLC25A40	ses_cd	0.0425409	ns	0.089781	0.984411	Myeloid	Dendritic cells	Plasmacytoid dendritic cells	Blood-specific
AFF3	ses_cd	-0.0274263	ns	0.0900077	0.984411	Myeloid	Dendritic cells	Plasmacytoid dendritic cells	Blood-specific
JUNB	ses_cd	0.0588098	ns	0.0900531	0.984411	Myeloid	Dendritic cells	Plasmacytoid dendritic cells	Blood-specific
ENO4	ses_cd	0.0582727	ns	0.0900608	0.984411	Myeloid	Dendritic cells	Plasmacytoid dendritic cells	Blood-specific
MMP11	ses_cd	-0.0607574	ns	0.0901504	0.984411	Myeloid	Dendritic cells	Plasmacytoid dendritic cells	Blood-specific
KTI12	ses_cd	-0.0509713	ns	0.0901653	0.984411	Myeloid	Dendritic cells	Plasmacytoid dendritic cells	Blood-specific
NELL2	ses_cd	0.155044	ns	0.0903068	0.984411	Myeloid	Dendritic cells	Plasmacytoid dendritic cells	Blood-specific
HIP1	ses_cd	-0.0316914	ns	0.0904866	0.984411	Myeloid	Dendritic cells	Plasmacytoid dendritic cells	Blood-specific
CLASRP	ses_cd	-0.0262708	ns	0.0904888	0.984411	Myeloid	Dendritic cells	Plasmacytoid dendritic cells	Blood-specific
SNRPD1	ses_cd	0.0269951	ns	0.0905203	0.984411	Myeloid	Dendritic cells	Plasmacytoid dendritic cells	Blood-specific
TES	ses_cd	0.0373636	ns	0.0907594	0.984411	Myeloid	Dendritic cells	Plasmacytoid dendritic cells	Blood-specific
NAB1	ses_cd	-0.046099	ns	0.0907649	0.984411	Myeloid	Dendritic cells	Plasmacytoid dendritic cells	Blood-specific
TBRG4	ses_cd	-0.0539429	ns	0.0908047	0.984411	Myeloid	Dendritic cells	Plasmacytoid dendritic cells	Blood-specific
RPS7	ses_cd	0.0296249	ns	0.0908114	0.984411	Myeloid	Dendritic cells	Plasmacytoid dendritic cells	Blood-specific
CDC42	ses_cd	0.020853	ns	0.0908525	0.984411	Myeloid	Dendritic cells	Plasmacytoid dendritic cells	Blood-specific
ACBD5	ses_cd	-0.025131	ns	0.0910415	0.984411	Myeloid	Dendritic cells	Plasmacytoid dendritic cells	Blood-specific
DUSP18	ses_cd	-0.0394307	ns	0.0911983	0.984411	Myeloid	Dendritic cells	Plasmacytoid dendritic cells	Blood-specific
TMEM203	ses_cd	0.0369114	ns	0.0912004	0.984411	Myeloid	Dendritic cells	Plasmacytoid dendritic cells	Blood-specific
ARHGAP31	ses_cd	-0.0271878	ns	0.0912107	0.984411	Myeloid	Dendritic cells	Plasmacytoid dendritic cells	Blood-specific
NUP210L	ses_cd	-0.0840341	ns	0.0914693	0.984411	Myeloid	Dendritic cells	Plasmacytoid dendritic cells	Blood-specific
PPM1K	ses_cd	-0.0249022	ns	0.0915104	0.984411	Myeloid	Dendritic cells	Plasmacytoid dendritic cells	Blood-specific
APAF1	ses_cd	-0.0259811	ns	0.0915217	0.984411	Myeloid	Dendritic cells	Plasmacytoid dendritic cells	Blood-specific
LINC00865	ses_cd	-0.0544075	ns	0.0915289	0.984411	Myeloid	Dendritic cells	Plasmacytoid dendritic cells	Blood-specific
CCP110	ses_cd	0.0447627	ns	0.0917244	0.984411	Myeloid	Dendritic cells	Plasmacytoid dendritic cells	Blood-specific
MCPH1-AS1	ses_cd	0.0460633	ns	0.0917351	0.984411	Myeloid	Dendritic cells	Plasmacytoid dendritic cells	Blood-specific
GXYLT1	ses_cd	-0.0514707	ns	0.0919166	0.984411	Myeloid	Dendritic cells	Plasmacytoid dendritic cells	Blood-specific
PRDX3	ses_cd	-0.0245472	ns	0.0919652	0.984411	Myeloid	Dendritic cells	Plasmacytoid dendritic cells	Blood-specific
ST3GAL2	ses_cd	-0.0203233	ns	0.0920783	0.984411	Myeloid	Dendritic cells	Plasmacytoid dendritic cells	Blood-specific
UBALD2	ses_cd	0.0339965	ns	0.0921713	0.984411	Myeloid	Dendritic cells	Plasmacytoid dendritic cells	Blood-specific
CLMN	ses_cd	-0.0575965	ns	0.092642	0.984411	Myeloid	Dendritic cells	Plasmacytoid dendritic cells	Blood-specific
IER3	ses_cd	0.0767506	ns	0.0928973	0.984411	Myeloid	Dendritic cells	Plasmacytoid dendritic cells	Blood-specific
ASAP2	ses_cd	-0.0635932	ns	0.0929754	0.984411	Myeloid	Dendritic cells	Plasmacytoid dendritic cells	Blood-specific
HSD17B4	ses_cd	-0.0257706	ns	0.0930319	0.984411	Myeloid	Dendritic cells	Plasmacytoid dendritic cells	Blood-specific
RAPGEF6	ses_cd	0.0595067	ns	0.0930476	0.984411	Myeloid	Dendritic cells	Plasmacytoid dendritic cells	Blood-specific
ATP5F1A	ses_cd	0.0200526	ns	0.0931308	0.984411	Myeloid	Dendritic cells	Plasmacytoid dendritic cells	Blood-specific
TACC1	ses_cd	-0.0194237	ns	0.0932323	0.984411	Myeloid	Dendritic cells	Plasmacytoid dendritic cells	Blood-specific
PIK3R5	ses_cd	-0.024316	ns	0.0932497	0.984411	Myeloid	Dendritic cells	Plasmacytoid dendritic cells	Blood-specific
LINC01374	ses_cd	-0.0584911	ns	0.0932927	0.984411	Myeloid	Dendritic cells	Plasmacytoid dendritic cells	Blood-specific
CSNK1D	ses_cd	0.0280869	ns	0.0933319	0.984411	Myeloid	Dendritic cells	Plasmacytoid dendritic cells	Blood-specific
FGD6	ses_cd	0.0750592	ns	0.0933722	0.984411	Myeloid	Dendritic cells	Plasmacytoid dendritic cells	Blood-specific
CDC16	ses_cd	-0.0278871	ns	0.0935132	0.984411	Myeloid	Dendritic cells	Plasmacytoid dendritic cells	Blood-specific
ZNF33A	ses_cd	-0.0197403	ns	0.0936248	0.984411	Myeloid	Dendritic cells	Plasmacytoid dendritic cells	Blood-specific
ERGIC2	ses_cd	-0.0223563	ns	0.0936416	0.984411	Myeloid	Dendritic cells	Plasmacytoid dendritic cells	Blood-specific
NOLC1	ses_cd	0.0346889	ns	0.0937201	0.984411	Myeloid	Dendritic cells	Plasmacytoid dendritic cells	Blood-specific
LINC00271	ses_cd	0.0853964	ns	0.0938634	0.984411	Myeloid	Dendritic cells	Plasmacytoid dendritic cells	Blood-specific
BTF3	ses_cd	0.0220093	ns	0.0938731	0.984411	Myeloid	Dendritic cells	Plasmacytoid dendritic cells	Blood-specific
FBXO11	ses_cd	-0.023149	ns	0.0939147	0.984411	Myeloid	Dendritic cells	Plasmacytoid dendritic cells	Blood-specific
MVB12B	ses_cd	-0.0843554	ns	0.0939447	0.984411	Myeloid	Dendritic cells	Plasmacytoid dendritic cells	Blood-specific
MGRN1	ses_cd	0.0310276	ns	0.0939682	0.984411	Myeloid	Dendritic cells	Plasmacytoid dendritic cells	Blood-specific
RPL7A	ses_cd	0.0273593	ns	0.0940235	0.984411	Myeloid	Dendritic cells	Plasmacytoid dendritic cells	Blood-specific
SQSTM1	ses_cd	0.0242952	ns	0.0941136	0.984411	Myeloid	Dendritic cells	Plasmacytoid dendritic cells	Blood-specific
SPATS2L	ses_cd	0.0805075	ns	0.0942236	0.984411	Myeloid	Dendritic cells	Plasmacytoid dendritic cells	Blood-specific
SLC25A37	ses_cd	-0.0821392	ns	0.0943229	0.984411	Myeloid	Dendritic cells	Plasmacytoid dendritic cells	Blood-specific
LIX1L	ses_cd	-0.0413262	ns	0.0944045	0.984411	Myeloid	Dendritic cells	Plasmacytoid dendritic cells	Blood-specific
PFDN6	ses_cd	0.0360501	ns	0.0944247	0.984411	Myeloid	Dendritic cells	Plasmacytoid dendritic cells	Blood-specific
CCDC97	ses_cd	-0.0380754	ns	0.094449	0.984411	Myeloid	Dendritic cells	Plasmacytoid dendritic cells	Blood-specific
SNF8	ses_cd	0.0278188	ns	0.0947168	0.984411	Myeloid	Dendritic cells	Plasmacytoid dendritic cells	Blood-specific
DIS3L	ses_cd	-0.0450525	ns	0.0947517	0.984411	Myeloid	Dendritic cells	Plasmacytoid dendritic cells	Blood-specific
LITAF	ses_cd	-0.0246207	ns	0.0948901	0.984411	Myeloid	Dendritic cells	Plasmacytoid dendritic cells	Blood-specific
VAMP4	ses_cd	0.0399462	ns	0.0949773	0.984411	Myeloid	Dendritic cells	Plasmacytoid dendritic cells	Blood-specific
TOPBP1	ses_cd	-0.0253414	ns	0.0950683	0.984411	Myeloid	Dendritic cells	Plasmacytoid dendritic cells	Blood-specific
GTPBP8	ses_cd	0.037963	ns	0.0951324	0.984411	Myeloid	Dendritic cells	Plasmacytoid dendritic cells	Blood-specific
AC079922.2	ses_cd	-0.0937488	ns	0.0951719	0.984411	Myeloid	Dendritic cells	Plasmacytoid dendritic cells	Blood-specific
SERPINB1	ses_cd	0.0264956	ns	0.0951895	0.984411	Myeloid	Dendritic cells	Plasmacytoid dendritic cells	Blood-specific
ZNHIT3	ses_cd	0.0353748	ns	0.0952148	0.984411	Myeloid	Dendritic cells	Plasmacytoid dendritic cells	Blood-specific
P2RY14	ses_cd	-0.0250083	ns	0.0952658	0.984411	Myeloid	Dendritic cells	Plasmacytoid dendritic cells	Blood-specific
SH2B1	ses_cd	-0.0445645	ns	0.0952818	0.984411	Myeloid	Dendritic cells	Plasmacytoid dendritic cells	Blood-specific
AC005261.1	ses_cd	0.0362407	ns	0.0953534	0.984411	Myeloid	Dendritic cells	Plasmacytoid dendritic cells	Blood-specific
ARL6	ses_cd	0.0760727	ns	0.0956213	0.984411	Myeloid	Dendritic cells	Plasmacytoid dendritic cells	Blood-specific
BPTF	ses_cd	-0.0190396	ns	0.0956807	0.984411	Myeloid	Dendritic cells	Plasmacytoid dendritic cells	Blood-specific
SLIRP	ses_cd	0.0255623	ns	0.0957134	0.984411	Myeloid	Dendritic cells	Plasmacytoid dendritic cells	Blood-specific
SCARA5	ses_cd	-0.0701391	ns	0.0957576	0.984411	Myeloid	Dendritic cells	Plasmacytoid dendritic cells	Blood-specific
SLC47A1	ses_cd	-0.0902586	ns	0.0957626	0.984411	Myeloid	Dendritic cells	Plasmacytoid dendritic cells	Blood-specific
FBXO41	ses_cd	-0.0470929	ns	0.0957908	0.984411	Myeloid	Dendritic cells	Plasmacytoid dendritic cells	Blood-specific
IER3IP1	ses_cd	0.0313165	ns	0.0958526	0.984411	Myeloid	Dendritic cells	Plasmacytoid dendritic cells	Blood-specific
PPARA	ses_cd	-0.0291136	ns	0.0964531	0.984411	Myeloid	Dendritic cells	Plasmacytoid dendritic cells	Blood-specific
AC010487.3	ses_cd	-0.0480127	ns	0.096595	0.984411	Myeloid	Dendritic cells	Plasmacytoid dendritic cells	Blood-specific
LINC01238	ses_cd	0.0629057	ns	0.0966	0.984411	Myeloid	Dendritic cells	Plasmacytoid dendritic cells	Blood-specific
MRPL24	ses_cd	0.0414536	ns	0.0967731	0.984411	Myeloid	Dendritic cells	Plasmacytoid dendritic cells	Blood-specific
SAP130	ses_cd	-0.0312782	ns	0.0967903	0.984411	Myeloid	Dendritic cells	Plasmacytoid dendritic cells	Blood-specific
SHMT2	ses_cd	-0.0546408	ns	0.0969535	0.984411	Myeloid	Dendritic cells	Plasmacytoid dendritic cells	Blood-specific
PPT1	ses_cd	0.044064	ns	0.097013	0.984411	Myeloid	Dendritic cells	Plasmacytoid dendritic cells	Blood-specific
PSMB6	ses_cd	0.0260237	ns	0.097342	0.984411	Myeloid	Dendritic cells	Plasmacytoid dendritic cells	Blood-specific
CLHC1	ses_cd	-0.0851892	ns	0.0973529	0.984411	Myeloid	Dendritic cells	Plasmacytoid dendritic cells	Blood-specific
DCTN5	ses_cd	-0.0293221	ns	0.0974494	0.984411	Myeloid	Dendritic cells	Plasmacytoid dendritic cells	Blood-specific
SHISAL2A	ses_cd	0.0925446	ns	0.0974584	0.984411	Myeloid	Dendritic cells	Plasmacytoid dendritic cells	Blood-specific
SLC35B1	ses_cd	-0.0383022	ns	0.0975528	0.984411	Myeloid	Dendritic cells	Plasmacytoid dendritic cells	Blood-specific
RHOC	ses_cd	0.0436904	ns	0.0977007	0.984411	Myeloid	Dendritic cells	Plasmacytoid dendritic cells	Blood-specific
SOS1	ses_cd	-0.0288876	ns	0.0977521	0.984411	Myeloid	Dendritic cells	Plasmacytoid dendritic cells	Blood-specific
BCAT2	ses_cd	-0.0372834	ns	0.0978334	0.984411	Myeloid	Dendritic cells	Plasmacytoid dendritic cells	Blood-specific
SARS	ses_cd	0.0284695	ns	0.0980564	0.984411	Myeloid	Dendritic cells	Plasmacytoid dendritic cells	Blood-specific
TTC33	ses_cd	-0.036878	ns	0.0981783	0.984411	Myeloid	Dendritic cells	Plasmacytoid dendritic cells	Blood-specific
GNL3	ses_cd	0.027335	ns	0.0983657	0.984411	Myeloid	Dendritic cells	Plasmacytoid dendritic cells	Blood-specific
NHLRC2	ses_cd	-0.0289673	ns	0.0984154	0.984411	Myeloid	Dendritic cells	Plasmacytoid dendritic cells	Blood-specific
C1orf162	ses_cd	0.0305204	ns	0.0985722	0.984411	Myeloid	Dendritic cells	Plasmacytoid dendritic cells	Blood-specific
NCF2	ses_cd	0.0541755	ns	0.0986715	0.984411	Myeloid	Dendritic cells	Plasmacytoid dendritic cells	Blood-specific
TG	ses_cd	0.0850958	ns	0.0986733	0.984411	Myeloid	Dendritic cells	Plasmacytoid dendritic cells	Blood-specific
IL32	ses_cd	0.125926	ns	0.0987354	0.984411	Myeloid	Dendritic cells	Plasmacytoid dendritic cells	Blood-specific
PAX8	ses_cd	0.107892	ns	0.0987726	0.984411	Myeloid	Dendritic cells	Plasmacytoid dendritic cells	Blood-specific
FBXO42	ses_cd	-0.0282425	ns	0.0989042	0.984411	Myeloid	Dendritic cells	Plasmacytoid dendritic cells	Blood-specific
PIK3C2B	ses_cd	0.07329	ns	0.0993202	0.984411	Myeloid	Dendritic cells	Plasmacytoid dendritic cells	Blood-specific
HEATR5A	ses_cd	0.0702535	ns	0.0993984	0.984411	Myeloid	Dendritic cells	Plasmacytoid dendritic cells	Blood-specific
PLCG2	ses_cd	0.0806241	ns	0.0994921	0.984411	Myeloid	Dendritic cells	Plasmacytoid dendritic cells	Blood-specific
RBM6	ses_cd	-0.0215862	ns	0.099623	0.984411	Myeloid	Dendritic cells	Plasmacytoid dendritic cells	Blood-specific
LSM14A	ses_cd	-0.0172462	ns	0.099656	0.984411	Myeloid	Dendritic cells	Plasmacytoid dendritic cells	Blood-specific
TGIF2-RAB5IF	ses_cd	-0.0580739	ns	0.0996826	0.984411	Myeloid	Dendritic cells	Plasmacytoid dendritic cells	Blood-specific
PCNX2	ses_cd	0.0794589	ns	0.0999163	0.984411	Myeloid	Dendritic cells	Plasmacytoid dendritic cells	Blood-specific
HAUS2	ses_cd	-0.0408764	ns	0.10008	0.984411	Myeloid	Dendritic cells	Plasmacytoid dendritic cells	Blood-specific
TMSB10	ses_cd	0.0267311	ns	0.100108	0.984411	Myeloid	Dendritic cells	Plasmacytoid dendritic cells	Blood-specific
AL683807.1	ses_cd	-0.0956229	ns	0.100144	0.984411	Myeloid	Dendritic cells	Plasmacytoid dendritic cells	Blood-specific
GLB1	ses_cd	0.0229426	ns	0.100314	0.984411	Myeloid	Dendritic cells	Plasmacytoid dendritic cells	Blood-specific
SPHK1	ses_cd	-0.0503842	ns	0.100334	0.984411	Myeloid	Dendritic cells	Plasmacytoid dendritic cells	Blood-specific
RAB1A	ses_cd	-0.0186548	ns	0.100339	0.984411	Myeloid	Dendritic cells	Plasmacytoid dendritic cells	Blood-specific
PDK2	ses_cd	-0.0499664	ns	0.100411	0.984411	Myeloid	Dendritic cells	Plasmacytoid dendritic cells	Blood-specific
FBXO16	ses_cd	0.0536967	ns	0.10048	0.984411	Myeloid	Dendritic cells	Plasmacytoid dendritic cells	Blood-specific
KIF22	ses_cd	0.0545207	ns	0.10052	0.984411	Myeloid	Dendritic cells	Plasmacytoid dendritic cells	Blood-specific
GABARAPL2	ses_cd	0.0260271	ns	0.100537	0.984411	Myeloid	Dendritic cells	Plasmacytoid dendritic cells	Blood-specific
KEAP1	ses_cd	-0.0553549	ns	0.100701	0.984411	Myeloid	Dendritic cells	Plasmacytoid dendritic cells	Blood-specific
ZNF155	ses_cd	0.0697674	ns	0.100872	0.984411	Myeloid	Dendritic cells	Plasmacytoid dendritic cells	Blood-specific
AC058822.1	ses_cd	0.036081	ns	0.100873	0.984411	Myeloid	Dendritic cells	Plasmacytoid dendritic cells	Blood-specific
STARD13	ses_cd	-0.0563824	ns	0.101087	0.984411	Myeloid	Dendritic cells	Plasmacytoid dendritic cells	Blood-specific
DUSP28	ses_cd	0.0476258	ns	0.101309	0.984411	Myeloid	Dendritic cells	Plasmacytoid dendritic cells	Blood-specific
AP001831.1	ses_cd	0.131029	ns	0.101396	0.984411	Myeloid	Dendritic cells	Plasmacytoid dendritic cells	Blood-specific
BAG4	ses_cd	-0.0360303	ns	0.101481	0.984411	Myeloid	Dendritic cells	Plasmacytoid dendritic cells	Blood-specific
DAAM1	ses_cd	-0.0253012	ns	0.101511	0.984411	Myeloid	Dendritic cells	Plasmacytoid dendritic cells	Blood-specific
PPA2	ses_cd	-0.023724	ns	0.10154	0.984411	Myeloid	Dendritic cells	Plasmacytoid dendritic cells	Blood-specific
AUTS2	ses_cd	-0.026456	ns	0.101611	0.984411	Myeloid	Dendritic cells	Plasmacytoid dendritic cells	Blood-specific
PHF11	ses_cd	0.0301276	ns	0.101627	0.984411	Myeloid	Dendritic cells	Plasmacytoid dendritic cells	Blood-specific
MGLL	ses_cd	-0.0439255	ns	0.101657	0.984411	Myeloid	Dendritic cells	Plasmacytoid dendritic cells	Blood-specific
GMFG	ses_cd	0.0259849	ns	0.101679	0.984411	Myeloid	Dendritic cells	Plasmacytoid dendritic cells	Blood-specific
NAT1	ses_cd	-0.0688685	ns	0.101823	0.984411	Myeloid	Dendritic cells	Plasmacytoid dendritic cells	Blood-specific
MKL2	ses_cd	0.0365954	ns	0.102017	0.984411	Myeloid	Dendritic cells	Plasmacytoid dendritic cells	Blood-specific
NUTM2A-AS1	ses_cd	-0.030685	ns	0.102018	0.984411	Myeloid	Dendritic cells	Plasmacytoid dendritic cells	Blood-specific
WDR92	ses_cd	-0.0417341	ns	0.102036	0.984411	Myeloid	Dendritic cells	Plasmacytoid dendritic cells	Blood-specific
PITRM1	ses_cd	-0.0370761	ns	0.102061	0.984411	Myeloid	Dendritic cells	Plasmacytoid dendritic cells	Blood-specific
RPL14	ses_cd	0.0276388	ns	0.102195	0.984411	Myeloid	Dendritic cells	Plasmacytoid dendritic cells	Blood-specific
AP002336.2	ses_cd	0.0554007	ns	0.102274	0.984411	Myeloid	Dendritic cells	Plasmacytoid dendritic cells	Blood-specific
POLR2A	ses_cd	-0.0243818	ns	0.102361	0.984411	Myeloid	Dendritic cells	Plasmacytoid dendritic cells	Blood-specific
HLA-E	ses_cd	0.0284204	ns	0.102454	0.984411	Myeloid	Dendritic cells	Plasmacytoid dendritic cells	Blood-specific
MED8	ses_cd	0.0467893	ns	0.102509	0.984411	Myeloid	Dendritic cells	Plasmacytoid dendritic cells	Blood-specific
SAP18	ses_cd	0.0234716	ns	0.102604	0.984411	Myeloid	Dendritic cells	Plasmacytoid dendritic cells	Blood-specific
UQCR10	ses_cd	0.0288402	ns	0.102633	0.984411	Myeloid	Dendritic cells	Plasmacytoid dendritic cells	Blood-specific
UBR3	ses_cd	-0.0251925	ns	0.102696	0.984411	Myeloid	Dendritic cells	Plasmacytoid dendritic cells	Blood-specific
KLF10	ses_cd	-0.0545822	ns	0.102842	0.984411	Myeloid	Dendritic cells	Plasmacytoid dendritic cells	Blood-specific
DENND5B	ses_cd	-0.036135	ns	0.102873	0.984411	Myeloid	Dendritic cells	Plasmacytoid dendritic cells	Blood-specific
PLEKHO2	ses_cd	0.0721071	ns	0.102989	0.984411	Myeloid	Dendritic cells	Plasmacytoid dendritic cells	Blood-specific
AL359232.1	ses_cd	0.119284	ns	0.103059	0.984411	Myeloid	Dendritic cells	Plasmacytoid dendritic cells	Blood-specific
ORC5	ses_cd	0.0377839	ns	0.103074	0.984411	Myeloid	Dendritic cells	Plasmacytoid dendritic cells	Blood-specific
PPP1R13L	ses_cd	-0.0786158	ns	0.103109	0.984411	Myeloid	Dendritic cells	Plasmacytoid dendritic cells	Blood-specific
YME1L1	ses_cd	0.0217129	ns	0.103141	0.984411	Myeloid	Dendritic cells	Plasmacytoid dendritic cells	Blood-specific
YAE1D1	ses_cd	0.0573414	ns	0.103348	0.984411	Myeloid	Dendritic cells	Plasmacytoid dendritic cells	Blood-specific
SURF4	ses_cd	-0.0282502	ns	0.103365	0.984411	Myeloid	Dendritic cells	Plasmacytoid dendritic cells	Blood-specific
ELMO2	ses_cd	0.0265173	ns	0.103484	0.984411	Myeloid	Dendritic cells	Plasmacytoid dendritic cells	Blood-specific
C6orf47	ses_cd	-0.0464426	ns	0.10355	0.984411	Myeloid	Dendritic cells	Plasmacytoid dendritic cells	Blood-specific
LINC00854	ses_cd	0.0354832	ns	0.103605	0.984411	Myeloid	Dendritic cells	Plasmacytoid dendritic cells	Blood-specific
NAIP	ses_cd	0.049676	ns	0.103657	0.984411	Myeloid	Dendritic cells	Plasmacytoid dendritic cells	Blood-specific
PRF1	ses_cd	-0.175807	ns	0.103863	0.984411	Myeloid	Dendritic cells	Plasmacytoid dendritic cells	Blood-specific
SMAD5	ses_cd	0.0301955	ns	0.103926	0.984411	Myeloid	Dendritic cells	Plasmacytoid dendritic cells	Blood-specific
ZNF14	ses_cd	0.048908	ns	0.10404	0.984411	Myeloid	Dendritic cells	Plasmacytoid dendritic cells	Blood-specific
ZNF624	ses_cd	0.0610591	ns	0.104132	0.984411	Myeloid	Dendritic cells	Plasmacytoid dendritic cells	Blood-specific
SMDT1	ses_cd	0.0344411	ns	0.104203	0.984411	Myeloid	Dendritic cells	Plasmacytoid dendritic cells	Blood-specific
SMARCD1	ses_cd	-0.0328352	ns	0.104617	0.984411	Myeloid	Dendritic cells	Plasmacytoid dendritic cells	Blood-specific
AF117829.1	ses_cd	-0.0480826	ns	0.104718	0.984411	Myeloid	Dendritic cells	Plasmacytoid dendritic cells	Blood-specific
PPP4C	ses_cd	-0.0252965	ns	0.104779	0.984411	Myeloid	Dendritic cells	Plasmacytoid dendritic cells	Blood-specific
CENPT	ses_cd	0.051272	ns	0.104871	0.984411	Myeloid	Dendritic cells	Plasmacytoid dendritic cells	Blood-specific
CDCA7L	ses_cd	0.0287234	ns	0.104921	0.984411	Myeloid	Dendritic cells	Plasmacytoid dendritic cells	Blood-specific
TARS	ses_cd	0.0333497	ns	0.104976	0.984411	Myeloid	Dendritic cells	Plasmacytoid dendritic cells	Blood-specific
MRPL23	ses_cd	-0.0476819	ns	0.10507	0.984411	Myeloid	Dendritic cells	Plasmacytoid dendritic cells	Blood-specific
HNRNPLL	ses_cd	0.0917772	ns	0.105093	0.984411	Myeloid	Dendritic cells	Plasmacytoid dendritic cells	Blood-specific
SMIM14	ses_cd	-0.0207868	ns	0.105202	0.984411	Myeloid	Dendritic cells	Plasmacytoid dendritic cells	Blood-specific
ARFIP1	ses_cd	0.0491058	ns	0.10523	0.984411	Myeloid	Dendritic cells	Plasmacytoid dendritic cells	Blood-specific
CYFIP1	ses_cd	-0.0453958	ns	0.105371	0.984411	Myeloid	Dendritic cells	Plasmacytoid dendritic cells	Blood-specific
ZNF667-AS1	ses_cd	-0.0608253	ns	0.105461	0.984411	Myeloid	Dendritic cells	Plasmacytoid dendritic cells	Blood-specific
UNC50	ses_cd	-0.0344436	ns	0.105502	0.984411	Myeloid	Dendritic cells	Plasmacytoid dendritic cells	Blood-specific
KBTBD7	ses_cd	0.0598488	ns	0.10555	0.984411	Myeloid	Dendritic cells	Plasmacytoid dendritic cells	Blood-specific
AAED1	ses_cd	-0.0624419	ns	0.105615	0.984411	Myeloid	Dendritic cells	Plasmacytoid dendritic cells	Blood-specific
HNRNPDL	ses_cd	0.0221378	ns	0.105628	0.984411	Myeloid	Dendritic cells	Plasmacytoid dendritic cells	Blood-specific
SF3B4	ses_cd	0.0340112	ns	0.105647	0.984411	Myeloid	Dendritic cells	Plasmacytoid dendritic cells	Blood-specific
USHBP1	ses_cd	-0.0730097	ns	0.105659	0.984411	Myeloid	Dendritic cells	Plasmacytoid dendritic cells	Blood-specific
ULK2	ses_cd	0.0777069	ns	0.105811	0.984411	Myeloid	Dendritic cells	Plasmacytoid dendritic cells	Blood-specific
SNHG25	ses_cd	0.057875	ns	0.10595	0.984411	Myeloid	Dendritic cells	Plasmacytoid dendritic cells	Blood-specific
DERL2	ses_cd	0.0284252	ns	0.106005	0.984411	Myeloid	Dendritic cells	Plasmacytoid dendritic cells	Blood-specific
PRPF31	ses_cd	0.0300202	ns	0.106139	0.984411	Myeloid	Dendritic cells	Plasmacytoid dendritic cells	Blood-specific
TTTY10	ses_cd	-0.0767252	ns	0.106362	0.984411	Myeloid	Dendritic cells	Plasmacytoid dendritic cells	Blood-specific
COX7C	ses_cd	0.025563	ns	0.106562	0.984411	Myeloid	Dendritic cells	Plasmacytoid dendritic cells	Blood-specific
GBF1	ses_cd	-0.0296981	ns	0.106736	0.984411	Myeloid	Dendritic cells	Plasmacytoid dendritic cells	Blood-specific
STX10	ses_cd	0.0493889	ns	0.106846	0.984411	Myeloid	Dendritic cells	Plasmacytoid dendritic cells	Blood-specific
DHRS7	ses_cd	0.0223912	ns	0.1069	0.984411	Myeloid	Dendritic cells	Plasmacytoid dendritic cells	Blood-specific
TOMM7	ses_cd	0.030423	ns	0.107	0.984411	Myeloid	Dendritic cells	Plasmacytoid dendritic cells	Blood-specific
MIR4458HG	ses_cd	-0.0777642	ns	0.10706	0.984411	Myeloid	Dendritic cells	Plasmacytoid dendritic cells	Blood-specific
EIF4A3	ses_cd	0.0219474	ns	0.107185	0.984411	Myeloid	Dendritic cells	Plasmacytoid dendritic cells	Blood-specific
RPL24	ses_cd	0.0270503	ns	0.107224	0.984411	Myeloid	Dendritic cells	Plasmacytoid dendritic cells	Blood-specific
MALT1	ses_cd	-0.0235639	ns	0.107237	0.984411	Myeloid	Dendritic cells	Plasmacytoid dendritic cells	Blood-specific
AP2B1	ses_cd	-0.0218196	ns	0.107243	0.984411	Myeloid	Dendritic cells	Plasmacytoid dendritic cells	Blood-specific
UBIAD1	ses_cd	-0.0394248	ns	0.107316	0.984411	Myeloid	Dendritic cells	Plasmacytoid dendritic cells	Blood-specific
NFKBIE	ses_cd	-0.0533594	ns	0.107362	0.984411	Myeloid	Dendritic cells	Plasmacytoid dendritic cells	Blood-specific
PDE7B	ses_cd	-0.1035	ns	0.107394	0.984411	Myeloid	Dendritic cells	Plasmacytoid dendritic cells	Blood-specific
TGFBR1	ses_cd	-0.0441226	ns	0.107515	0.984411	Myeloid	Dendritic cells	Plasmacytoid dendritic cells	Blood-specific
YBX1	ses_cd	0.0217049	ns	0.107566	0.984411	Myeloid	Dendritic cells	Plasmacytoid dendritic cells	Blood-specific
PDZD2	ses_cd	0.0692662	ns	0.107573	0.984411	Myeloid	Dendritic cells	Plasmacytoid dendritic cells	Blood-specific
BTG1	ses_cd	0.0279233	ns	0.107652	0.984411	Myeloid	Dendritic cells	Plasmacytoid dendritic cells	Blood-specific
APBB1IP	ses_cd	-0.0172813	ns	0.107753	0.984411	Myeloid	Dendritic cells	Plasmacytoid dendritic cells	Blood-specific
CADM2	ses_cd	0.158918	ns	0.10784	0.984411	Myeloid	Dendritic cells	Plasmacytoid dendritic cells	Blood-specific
KNOP1	ses_cd	0.0514025	ns	0.107941	0.984411	Myeloid	Dendritic cells	Plasmacytoid dendritic cells	Blood-specific
AL139021.2	ses_cd	-0.0615824	ns	0.107941	0.984411	Myeloid	Dendritic cells	Plasmacytoid dendritic cells	Blood-specific
ARHGAP24	ses_cd	0.110815	ns	0.107975	0.984411	Myeloid	Dendritic cells	Plasmacytoid dendritic cells	Blood-specific
POLR1D	ses_cd	0.0220893	ns	0.107996	0.984411	Myeloid	Dendritic cells	Plasmacytoid dendritic cells	Blood-specific
C8orf59	ses_cd	0.0275876	ns	0.108016	0.984411	Myeloid	Dendritic cells	Plasmacytoid dendritic cells	Blood-specific
AP002358.1	ses_cd	-0.0628269	ns	0.108141	0.984411	Myeloid	Dendritic cells	Plasmacytoid dendritic cells	Blood-specific
AL133415.1	ses_cd	0.0997207	ns	0.108324	0.984411	Myeloid	Dendritic cells	Plasmacytoid dendritic cells	Blood-specific
INPP4B	ses_cd	0.108252	ns	0.108371	0.984411	Myeloid	Dendritic cells	Plasmacytoid dendritic cells	Blood-specific
PINK1-AS	ses_cd	-0.0671791	ns	0.108396	0.984411	Myeloid	Dendritic cells	Plasmacytoid dendritic cells	Blood-specific
CPLX1	ses_cd	-0.100298	ns	0.108705	0.984411	Myeloid	Dendritic cells	Plasmacytoid dendritic cells	Blood-specific
C19orf38	ses_cd	0.0817299	ns	0.108726	0.984411	Myeloid	Dendritic cells	Plasmacytoid dendritic cells	Blood-specific
TRAM2-AS1	ses_cd	0.0697022	ns	0.108772	0.984411	Myeloid	Dendritic cells	Plasmacytoid dendritic cells	Blood-specific
PDSS2	ses_cd	-0.0251224	ns	0.108916	0.984411	Myeloid	Dendritic cells	Plasmacytoid dendritic cells	Blood-specific
PRR7	ses_cd	0.0568177	ns	0.108984	0.984411	Myeloid	Dendritic cells	Plasmacytoid dendritic cells	Blood-specific
CMKLR1	ses_cd	-0.0261127	ns	0.109066	0.984411	Myeloid	Dendritic cells	Plasmacytoid dendritic cells	Blood-specific
DCAF8	ses_cd	-0.0484419	ns	0.109319	0.984411	Myeloid	Dendritic cells	Plasmacytoid dendritic cells	Blood-specific
TXN	ses_cd	0.0351314	ns	0.109417	0.984411	Myeloid	Dendritic cells	Plasmacytoid dendritic cells	Blood-specific
SKIV2L	ses_cd	0.0670298	ns	0.10949	0.984411	Myeloid	Dendritic cells	Plasmacytoid dendritic cells	Blood-specific
SGPL1	ses_cd	-0.0401246	ns	0.109578	0.984411	Myeloid	Dendritic cells	Plasmacytoid dendritic cells	Blood-specific
TRAF1	ses_cd	0.0386046	ns	0.10958	0.984411	Myeloid	Dendritic cells	Plasmacytoid dendritic cells	Blood-specific
LCN12	ses_cd	-0.0647637	ns	0.109708	0.984411	Myeloid	Dendritic cells	Plasmacytoid dendritic cells	Blood-specific
HIST1H2BD	ses_cd	0.0768004	ns	0.10972	0.984411	Myeloid	Dendritic cells	Plasmacytoid dendritic cells	Blood-specific
LEMD2	ses_cd	-0.04061	ns	0.109999	0.984411	Myeloid	Dendritic cells	Plasmacytoid dendritic cells	Blood-specific
ERICH6-AS1	ses_cd	-0.0672047	ns	0.110035	0.984411	Myeloid	Dendritic cells	Plasmacytoid dendritic cells	Blood-specific
NDUFAF8	ses_cd	0.026419	ns	0.110201	0.984411	Myeloid	Dendritic cells	Plasmacytoid dendritic cells	Blood-specific
PLA2G16	ses_cd	0.0297583	ns	0.110276	0.984411	Myeloid	Dendritic cells	Plasmacytoid dendritic cells	Blood-specific
PAF1	ses_cd	0.0451936	ns	0.110313	0.984411	Myeloid	Dendritic cells	Plasmacytoid dendritic cells	Blood-specific
NNT-AS1	ses_cd	-0.043268	ns	0.110417	0.984411	Myeloid	Dendritic cells	Plasmacytoid dendritic cells	Blood-specific
CD3G	ses_cd	0.114082	ns	0.110568	0.984411	Myeloid	Dendritic cells	Plasmacytoid dendritic cells	Blood-specific
CENPH	ses_cd	0.0672659	ns	0.110579	0.984411	Myeloid	Dendritic cells	Plasmacytoid dendritic cells	Blood-specific
RABL6	ses_cd	-0.0384963	ns	0.110607	0.984411	Myeloid	Dendritic cells	Plasmacytoid dendritic cells	Blood-specific
CRY1	ses_cd	-0.0590946	ns	0.110612	0.984411	Myeloid	Dendritic cells	Plasmacytoid dendritic cells	Blood-specific
AC007262.2	ses_cd	-0.0648884	ns	0.11071	0.984411	Myeloid	Dendritic cells	Plasmacytoid dendritic cells	Blood-specific
GTDC1	ses_cd	0.0680323	ns	0.110739	0.984411	Myeloid	Dendritic cells	Plasmacytoid dendritic cells	Blood-specific
MID1IP1	ses_cd	0.0365939	ns	0.110748	0.984411	Myeloid	Dendritic cells	Plasmacytoid dendritic cells	Blood-specific
AL449266.1	ses_cd	0.0524722	ns	0.110895	0.984411	Myeloid	Dendritic cells	Plasmacytoid dendritic cells	Blood-specific
KCNK10	ses_cd	-0.0288058	ns	0.111091	0.984411	Myeloid	Dendritic cells	Plasmacytoid dendritic cells	Blood-specific
MUS81	ses_cd	0.0479846	ns	0.111124	0.984411	Myeloid	Dendritic cells	Plasmacytoid dendritic cells	Blood-specific
NAA15	ses_cd	0.0248708	ns	0.111229	0.984411	Myeloid	Dendritic cells	Plasmacytoid dendritic cells	Blood-specific
CARD11	ses_cd	-0.0219755	ns	0.111263	0.984411	Myeloid	Dendritic cells	Plasmacytoid dendritic cells	Blood-specific
GART	ses_cd	0.0271216	ns	0.1114	0.984411	Myeloid	Dendritic cells	Plasmacytoid dendritic cells	Blood-specific
PHACTR4	ses_cd	-0.0243259	ns	0.11142	0.984411	Myeloid	Dendritic cells	Plasmacytoid dendritic cells	Blood-specific
LUC7L2	ses_cd	-0.0313515	ns	0.111589	0.984411	Myeloid	Dendritic cells	Plasmacytoid dendritic cells	Blood-specific
RPS27	ses_cd	0.0335514	ns	0.111604	0.984411	Myeloid	Dendritic cells	Plasmacytoid dendritic cells	Blood-specific
RIC8B	ses_cd	-0.0435915	ns	0.111651	0.984411	Myeloid	Dendritic cells	Plasmacytoid dendritic cells	Blood-specific
AL031428.1	ses_cd	0.04238	ns	0.111699	0.984411	Myeloid	Dendritic cells	Plasmacytoid dendritic cells	Blood-specific
NUP37	ses_cd	-0.0346066	ns	0.111797	0.984411	Myeloid	Dendritic cells	Plasmacytoid dendritic cells	Blood-specific
AL355512.1	ses_cd	0.0545781	ns	0.111853	0.984411	Myeloid	Dendritic cells	Plasmacytoid dendritic cells	Blood-specific
TSNARE1	ses_cd	0.0834998	ns	0.111855	0.984411	Myeloid	Dendritic cells	Plasmacytoid dendritic cells	Blood-specific
RPL27A	ses_cd	0.0397006	ns	0.111924	0.984411	Myeloid	Dendritic cells	Plasmacytoid dendritic cells	Blood-specific
WDR82	ses_cd	-0.021979	ns	0.111929	0.984411	Myeloid	Dendritic cells	Plasmacytoid dendritic cells	Blood-specific
NDUFA3	ses_cd	0.0312513	ns	0.112011	0.984411	Myeloid	Dendritic cells	Plasmacytoid dendritic cells	Blood-specific
ELP2	ses_cd	-0.0293861	ns	0.112022	0.984411	Myeloid	Dendritic cells	Plasmacytoid dendritic cells	Blood-specific
NPEPPS	ses_cd	-0.0227091	ns	0.112037	0.984411	Myeloid	Dendritic cells	Plasmacytoid dendritic cells	Blood-specific
DUSP1	ses_cd	0.095933	ns	0.112133	0.984411	Myeloid	Dendritic cells	Plasmacytoid dendritic cells	Blood-specific
ATP6V1E2	ses_cd	0.0568218	ns	0.11215	0.984411	Myeloid	Dendritic cells	Plasmacytoid dendritic cells	Blood-specific
TCTA	ses_cd	-0.0433661	ns	0.112153	0.984411	Myeloid	Dendritic cells	Plasmacytoid dendritic cells	Blood-specific
CLTB	ses_cd	0.0284554	ns	0.112204	0.984411	Myeloid	Dendritic cells	Plasmacytoid dendritic cells	Blood-specific
SPDYE2	ses_cd	0.0763926	ns	0.112246	0.984411	Myeloid	Dendritic cells	Plasmacytoid dendritic cells	Blood-specific
YPEL5	ses_cd	0.0269013	ns	0.112372	0.984411	Myeloid	Dendritic cells	Plasmacytoid dendritic cells	Blood-specific
COX4I1	ses_cd	0.0258836	ns	0.112372	0.984411	Myeloid	Dendritic cells	Plasmacytoid dendritic cells	Blood-specific
GAS6-AS1	ses_cd	0.0495033	ns	0.112465	0.984411	Myeloid	Dendritic cells	Plasmacytoid dendritic cells	Blood-specific
APPL1	ses_cd	-0.0189159	ns	0.112473	0.984411	Myeloid	Dendritic cells	Plasmacytoid dendritic cells	Blood-specific
CALR	ses_cd	-0.0250099	ns	0.112578	0.984411	Myeloid	Dendritic cells	Plasmacytoid dendritic cells	Blood-specific
METTL22	ses_cd	0.0415614	ns	0.11258	0.984411	Myeloid	Dendritic cells	Plasmacytoid dendritic cells	Blood-specific
AC245014.3	ses_cd	0.078831	ns	0.112747	0.984411	Myeloid	Dendritic cells	Plasmacytoid dendritic cells	Blood-specific
KMT2D	ses_cd	-0.0336688	ns	0.112838	0.984411	Myeloid	Dendritic cells	Plasmacytoid dendritic cells	Blood-specific
TMEM242	ses_cd	0.0251327	ns	0.112864	0.984411	Myeloid	Dendritic cells	Plasmacytoid dendritic cells	Blood-specific
RUFY1	ses_cd	-0.0275555	ns	0.113058	0.984411	Myeloid	Dendritic cells	Plasmacytoid dendritic cells	Blood-specific
EIF5B	ses_cd	0.0260651	ns	0.113104	0.984411	Myeloid	Dendritic cells	Plasmacytoid dendritic cells	Blood-specific
OSBPL1A	ses_cd	-0.0318502	ns	0.113224	0.984411	Myeloid	Dendritic cells	Plasmacytoid dendritic cells	Blood-specific
RPL22	ses_cd	0.0231207	ns	0.113339	0.984411	Myeloid	Dendritic cells	Plasmacytoid dendritic cells	Blood-specific
HSPA14	ses_cd	0.0639739	ns	0.113431	0.984411	Myeloid	Dendritic cells	Plasmacytoid dendritic cells	Blood-specific
FZR1	ses_cd	-0.0430537	ns	0.113632	0.984411	Myeloid	Dendritic cells	Plasmacytoid dendritic cells	Blood-specific
FANCD2	ses_cd	-0.0493239	ns	0.113765	0.984411	Myeloid	Dendritic cells	Plasmacytoid dendritic cells	Blood-specific
ASAP1	ses_cd	0.0486206	ns	0.113828	0.984411	Myeloid	Dendritic cells	Plasmacytoid dendritic cells	Blood-specific
DDX41	ses_cd	-0.0492001	ns	0.11411	0.984411	Myeloid	Dendritic cells	Plasmacytoid dendritic cells	Blood-specific
EPB41L3	ses_cd	0.0996172	ns	0.114129	0.984411	Myeloid	Dendritic cells	Plasmacytoid dendritic cells	Blood-specific
PEX13	ses_cd	-0.0333094	ns	0.114237	0.984411	Myeloid	Dendritic cells	Plasmacytoid dendritic cells	Blood-specific
CCDC130	ses_cd	0.0326539	ns	0.114295	0.984411	Myeloid	Dendritic cells	Plasmacytoid dendritic cells	Blood-specific
ATP5MPL	ses_cd	0.0261233	ns	0.11442	0.984411	Myeloid	Dendritic cells	Plasmacytoid dendritic cells	Blood-specific
CLEC12A	ses_cd	0.0845523	ns	0.114669	0.984411	Myeloid	Dendritic cells	Plasmacytoid dendritic cells	Blood-specific
BTRC	ses_cd	0.0305698	ns	0.114671	0.984411	Myeloid	Dendritic cells	Plasmacytoid dendritic cells	Blood-specific
BORCS8	ses_cd	0.0468222	ns	0.114784	0.984411	Myeloid	Dendritic cells	Plasmacytoid dendritic cells	Blood-specific
HHAT	ses_cd	-0.0277661	ns	0.11484	0.984411	Myeloid	Dendritic cells	Plasmacytoid dendritic cells	Blood-specific
KLHDC10	ses_cd	-0.0338391	ns	0.114915	0.984411	Myeloid	Dendritic cells	Plasmacytoid dendritic cells	Blood-specific
GCLM	ses_cd	-0.0418078	ns	0.114945	0.984411	Myeloid	Dendritic cells	Plasmacytoid dendritic cells	Blood-specific
SDF4	ses_cd	-0.0304437	ns	0.114963	0.984411	Myeloid	Dendritic cells	Plasmacytoid dendritic cells	Blood-specific
RUNX3	ses_cd	-0.0490962	ns	0.115066	0.984411	Myeloid	Dendritic cells	Plasmacytoid dendritic cells	Blood-specific
NSD2	ses_cd	-0.0336219	ns	0.115131	0.984411	Myeloid	Dendritic cells	Plasmacytoid dendritic cells	Blood-specific
TMEM144	ses_cd	0.0596988	ns	0.115209	0.984411	Myeloid	Dendritic cells	Plasmacytoid dendritic cells	Blood-specific
R3HDM2	ses_cd	-0.0217773	ns	0.115269	0.984411	Myeloid	Dendritic cells	Plasmacytoid dendritic cells	Blood-specific
MED25	ses_cd	0.0340603	ns	0.115288	0.984411	Myeloid	Dendritic cells	Plasmacytoid dendritic cells	Blood-specific
GALNT7	ses_cd	-0.0243458	ns	0.115307	0.984411	Myeloid	Dendritic cells	Plasmacytoid dendritic cells	Blood-specific
TXLNG	ses_cd	-0.0408269	ns	0.115928	0.984411	Myeloid	Dendritic cells	Plasmacytoid dendritic cells	Blood-specific
FNIP1	ses_cd	0.0425931	ns	0.115977	0.984411	Myeloid	Dendritic cells	Plasmacytoid dendritic cells	Blood-specific
RASA3	ses_cd	-0.0704893	ns	0.116169	0.984411	Myeloid	Dendritic cells	Plasmacytoid dendritic cells	Blood-specific
SZT2	ses_cd	-0.0467051	ns	0.11634	0.984411	Myeloid	Dendritic cells	Plasmacytoid dendritic cells	Blood-specific
SBDS	ses_cd	0.0336893	ns	0.116352	0.984411	Myeloid	Dendritic cells	Plasmacytoid dendritic cells	Blood-specific
RNF19A	ses_cd	-0.0267112	ns	0.116355	0.984411	Myeloid	Dendritic cells	Plasmacytoid dendritic cells	Blood-specific
BDH1	ses_cd	0.0517818	ns	0.116437	0.984411	Myeloid	Dendritic cells	Plasmacytoid dendritic cells	Blood-specific
TTC3	ses_cd	-0.0197644	ns	0.116442	0.984411	Myeloid	Dendritic cells	Plasmacytoid dendritic cells	Blood-specific
XRCC6	ses_cd	0.0210793	ns	0.116446	0.984411	Myeloid	Dendritic cells	Plasmacytoid dendritic cells	Blood-specific
AC087500.1	ses_cd	0.0549839	ns	0.116618	0.984411	Myeloid	Dendritic cells	Plasmacytoid dendritic cells	Blood-specific
ARMC6	ses_cd	0.0481218	ns	0.116652	0.984411	Myeloid	Dendritic cells	Plasmacytoid dendritic cells	Blood-specific
RPL19	ses_cd	0.0273299	ns	0.116702	0.984411	Myeloid	Dendritic cells	Plasmacytoid dendritic cells	Blood-specific
KLHL12	ses_cd	-0.049155	ns	0.116852	0.984411	Myeloid	Dendritic cells	Plasmacytoid dendritic cells	Blood-specific
ZMAT1	ses_cd	0.0360335	ns	0.117055	0.984411	Myeloid	Dendritic cells	Plasmacytoid dendritic cells	Blood-specific
DHX37	ses_cd	0.0362723	ns	0.117079	0.984411	Myeloid	Dendritic cells	Plasmacytoid dendritic cells	Blood-specific
ZNF614	ses_cd	-0.0630549	ns	0.117237	0.984411	Myeloid	Dendritic cells	Plasmacytoid dendritic cells	Blood-specific
OXSM	ses_cd	-0.0449665	ns	0.11744	0.984411	Myeloid	Dendritic cells	Plasmacytoid dendritic cells	Blood-specific
ZNF426	ses_cd	0.0506965	ns	0.11746	0.984411	Myeloid	Dendritic cells	Plasmacytoid dendritic cells	Blood-specific
PRCP	ses_cd	0.0431431	ns	0.117563	0.984411	Myeloid	Dendritic cells	Plasmacytoid dendritic cells	Blood-specific
CEACAM21	ses_cd	0.0310623	ns	0.117844	0.984411	Myeloid	Dendritic cells	Plasmacytoid dendritic cells	Blood-specific
CARMIL2	ses_cd	-0.0620083	ns	0.117871	0.984411	Myeloid	Dendritic cells	Plasmacytoid dendritic cells	Blood-specific
NOTCH4	ses_cd	-0.0511787	ns	0.117945	0.984411	Myeloid	Dendritic cells	Plasmacytoid dendritic cells	Blood-specific
LHFPL2	ses_cd	-0.0274359	ns	0.118104	0.984411	Myeloid	Dendritic cells	Plasmacytoid dendritic cells	Blood-specific
UBR1	ses_cd	-0.0257299	ns	0.118143	0.984411	Myeloid	Dendritic cells	Plasmacytoid dendritic cells	Blood-specific
SFT2D2	ses_cd	-0.0173301	ns	0.118283	0.984411	Myeloid	Dendritic cells	Plasmacytoid dendritic cells	Blood-specific
GRWD1	ses_cd	0.0514859	ns	0.118564	0.984411	Myeloid	Dendritic cells	Plasmacytoid dendritic cells	Blood-specific
EMP3	ses_cd	0.0311927	ns	0.11869	0.984411	Myeloid	Dendritic cells	Plasmacytoid dendritic cells	Blood-specific
MYB	ses_cd	-0.034694	ns	0.118723	0.984411	Myeloid	Dendritic cells	Plasmacytoid dendritic cells	Blood-specific
ARHGAP32	ses_cd	-0.0343866	ns	0.118761	0.984411	Myeloid	Dendritic cells	Plasmacytoid dendritic cells	Blood-specific
ILF3-DT	ses_cd	-0.0402532	ns	0.118934	0.984411	Myeloid	Dendritic cells	Plasmacytoid dendritic cells	Blood-specific
PDZRN3	ses_cd	0.137465	ns	0.118944	0.984411	Myeloid	Dendritic cells	Plasmacytoid dendritic cells	Blood-specific
ORAOV1	ses_cd	0.0421178	ns	0.119018	0.984411	Myeloid	Dendritic cells	Plasmacytoid dendritic cells	Blood-specific
AL139020.1	ses_cd	-0.0763675	ns	0.119055	0.984411	Myeloid	Dendritic cells	Plasmacytoid dendritic cells	Blood-specific
FCN1	ses_cd	0.139447	ns	0.11909	0.984411	Myeloid	Dendritic cells	Plasmacytoid dendritic cells	Blood-specific
C2orf69	ses_cd	0.040631	ns	0.119103	0.984411	Myeloid	Dendritic cells	Plasmacytoid dendritic cells	Blood-specific
SMIM10L1	ses_cd	-0.038068	ns	0.119217	0.984411	Myeloid	Dendritic cells	Plasmacytoid dendritic cells	Blood-specific
AC046158.1	ses_cd	0.0679988	ns	0.119258	0.984411	Myeloid	Dendritic cells	Plasmacytoid dendritic cells	Blood-specific
DCAF4	ses_cd	0.0601272	ns	0.119415	0.984411	Myeloid	Dendritic cells	Plasmacytoid dendritic cells	Blood-specific
MBNL3	ses_cd	0.0297475	ns	0.119465	0.984411	Myeloid	Dendritic cells	Plasmacytoid dendritic cells	Blood-specific
BHLHE40-AS1	ses_cd	0.0793911	ns	0.119749	0.984411	Myeloid	Dendritic cells	Plasmacytoid dendritic cells	Blood-specific
DOCK5	ses_cd	0.0683243	ns	0.11978	0.984411	Myeloid	Dendritic cells	Plasmacytoid dendritic cells	Blood-specific
ZNF814	ses_cd	-0.0375235	ns	0.119946	0.984411	Myeloid	Dendritic cells	Plasmacytoid dendritic cells	Blood-specific
B2M	ses_cd	0.0270011	ns	0.119951	0.984411	Myeloid	Dendritic cells	Plasmacytoid dendritic cells	Blood-specific
LLGL2	ses_cd	-0.0437392	ns	0.120493	0.984411	Myeloid	Dendritic cells	Plasmacytoid dendritic cells	Blood-specific
SAP30L-AS1	ses_cd	-0.041138	ns	0.120522	0.984411	Myeloid	Dendritic cells	Plasmacytoid dendritic cells	Blood-specific
SPATA7	ses_cd	-0.0615754	ns	0.120534	0.984411	Myeloid	Dendritic cells	Plasmacytoid dendritic cells	Blood-specific
DIS3L2	ses_cd	0.024701	ns	0.120557	0.984411	Myeloid	Dendritic cells	Plasmacytoid dendritic cells	Blood-specific
CAST	ses_cd	0.0264506	ns	0.120642	0.984411	Myeloid	Dendritic cells	Plasmacytoid dendritic cells	Blood-specific
SETD2	ses_cd	-0.0209974	ns	0.120725	0.984411	Myeloid	Dendritic cells	Plasmacytoid dendritic cells	Blood-specific
IQSEC2	ses_cd	-0.0383505	ns	0.120917	0.984411	Myeloid	Dendritic cells	Plasmacytoid dendritic cells	Blood-specific
AC011933.4	ses_cd	0.0333624	ns	0.121383	0.984411	Myeloid	Dendritic cells	Plasmacytoid dendritic cells	Blood-specific
ARID1B	ses_cd	-0.0196622	ns	0.121628	0.984411	Myeloid	Dendritic cells	Plasmacytoid dendritic cells	Blood-specific
ZNRF1	ses_cd	0.0907577	ns	0.121803	0.984411	Myeloid	Dendritic cells	Plasmacytoid dendritic cells	Blood-specific
GEN1	ses_cd	-0.047707	ns	0.121914	0.984411	Myeloid	Dendritic cells	Plasmacytoid dendritic cells	Blood-specific
EXOC1	ses_cd	0.0226704	ns	0.121957	0.984411	Myeloid	Dendritic cells	Plasmacytoid dendritic cells	Blood-specific
TMEM91	ses_cd	-0.0611603	ns	0.121967	0.984411	Myeloid	Dendritic cells	Plasmacytoid dendritic cells	Blood-specific
ARMC5	ses_cd	-0.0476274	ns	0.122107	0.984411	Myeloid	Dendritic cells	Plasmacytoid dendritic cells	Blood-specific
CD52	ses_cd	0.0562233	ns	0.122157	0.984411	Myeloid	Dendritic cells	Plasmacytoid dendritic cells	Blood-specific
PPIA	ses_cd	0.0207891	ns	0.122163	0.984411	Myeloid	Dendritic cells	Plasmacytoid dendritic cells	Blood-specific
LAMC1	ses_cd	-0.102073	ns	0.122173	0.984411	Myeloid	Dendritic cells	Plasmacytoid dendritic cells	Blood-specific
TSPO	ses_cd	0.0412335	ns	0.122184	0.984411	Myeloid	Dendritic cells	Plasmacytoid dendritic cells	Blood-specific
INTS1	ses_cd	0.0393021	ns	0.122203	0.984411	Myeloid	Dendritic cells	Plasmacytoid dendritic cells	Blood-specific
SMARCC1	ses_cd	-0.0201561	ns	0.122222	0.984411	Myeloid	Dendritic cells	Plasmacytoid dendritic cells	Blood-specific
AC010235.1	ses_cd	-0.059446	ns	0.122244	0.984411	Myeloid	Dendritic cells	Plasmacytoid dendritic cells	Blood-specific
ERBIN	ses_cd	-0.0198017	ns	0.122556	0.984411	Myeloid	Dendritic cells	Plasmacytoid dendritic cells	Blood-specific
IKBKG	ses_cd	-0.0359857	ns	0.122665	0.984411	Myeloid	Dendritic cells	Plasmacytoid dendritic cells	Blood-specific
SPATA6	ses_cd	0.0392644	ns	0.122727	0.984411	Myeloid	Dendritic cells	Plasmacytoid dendritic cells	Blood-specific
SMNDC1	ses_cd	-0.0278037	ns	0.122983	0.984411	Myeloid	Dendritic cells	Plasmacytoid dendritic cells	Blood-specific
NCAM1	ses_cd	0.125387	ns	0.123011	0.984411	Myeloid	Dendritic cells	Plasmacytoid dendritic cells	Blood-specific
DUSP6	ses_cd	0.0770518	ns	0.123284	0.984411	Myeloid	Dendritic cells	Plasmacytoid dendritic cells	Blood-specific
TTTY14	ses_cd	-0.0529195	ns	0.123286	0.984411	Myeloid	Dendritic cells	Plasmacytoid dendritic cells	Blood-specific
CHML	ses_cd	-0.0292057	ns	0.123449	0.984411	Myeloid	Dendritic cells	Plasmacytoid dendritic cells	Blood-specific
HS3ST3B1	ses_cd	-0.02547	ns	0.123456	0.984411	Myeloid	Dendritic cells	Plasmacytoid dendritic cells	Blood-specific
CWF19L1	ses_cd	-0.0312272	ns	0.123491	0.984411	Myeloid	Dendritic cells	Plasmacytoid dendritic cells	Blood-specific
FGD3	ses_cd	0.0251955	ns	0.123495	0.984411	Myeloid	Dendritic cells	Plasmacytoid dendritic cells	Blood-specific
PRKAR2A	ses_cd	-0.0263555	ns	0.123589	0.984411	Myeloid	Dendritic cells	Plasmacytoid dendritic cells	Blood-specific
SPNS1	ses_cd	0.0510756	ns	0.123708	0.984411	Myeloid	Dendritic cells	Plasmacytoid dendritic cells	Blood-specific
CDKN1A	ses_cd	-0.0805399	ns	0.123725	0.984411	Myeloid	Dendritic cells	Plasmacytoid dendritic cells	Blood-specific
GPR137B	ses_cd	0.044006	ns	0.123775	0.984411	Myeloid	Dendritic cells	Plasmacytoid dendritic cells	Blood-specific
HDAC6	ses_cd	0.0362288	ns	0.123992	0.984411	Myeloid	Dendritic cells	Plasmacytoid dendritic cells	Blood-specific
INPP5D	ses_cd	-0.020927	ns	0.124111	0.984411	Myeloid	Dendritic cells	Plasmacytoid dendritic cells	Blood-specific
CHD9	ses_cd	-0.0191777	ns	0.12417	0.984411	Myeloid	Dendritic cells	Plasmacytoid dendritic cells	Blood-specific
NCOA7	ses_cd	-0.0212396	ns	0.124177	0.984411	Myeloid	Dendritic cells	Plasmacytoid dendritic cells	Blood-specific
LEF1	ses_cd	0.142206	ns	0.124474	0.984411	Myeloid	Dendritic cells	Plasmacytoid dendritic cells	Blood-specific
ALKBH7	ses_cd	0.0324462	ns	0.124482	0.984411	Myeloid	Dendritic cells	Plasmacytoid dendritic cells	Blood-specific
THAP7	ses_cd	0.0553753	ns	0.124488	0.984411	Myeloid	Dendritic cells	Plasmacytoid dendritic cells	Blood-specific
FBXO34	ses_cd	-0.0302883	ns	0.124782	0.984411	Myeloid	Dendritic cells	Plasmacytoid dendritic cells	Blood-specific
RPS3	ses_cd	0.0268961	ns	0.124835	0.984411	Myeloid	Dendritic cells	Plasmacytoid dendritic cells	Blood-specific
HNRNPA1P48	ses_cd	0.0631381	ns	0.124911	0.984411	Myeloid	Dendritic cells	Plasmacytoid dendritic cells	Blood-specific
RPL23A	ses_cd	0.028539	ns	0.124984	0.984411	Myeloid	Dendritic cells	Plasmacytoid dendritic cells	Blood-specific
HSPB11	ses_cd	0.0220152	ns	0.125104	0.984411	Myeloid	Dendritic cells	Plasmacytoid dendritic cells	Blood-specific
NCAPH2	ses_cd	0.0625402	ns	0.125118	0.984411	Myeloid	Dendritic cells	Plasmacytoid dendritic cells	Blood-specific
ANAPC1	ses_cd	0.0247358	ns	0.125275	0.984411	Myeloid	Dendritic cells	Plasmacytoid dendritic cells	Blood-specific
NUP210	ses_cd	-0.020651	ns	0.125325	0.984411	Myeloid	Dendritic cells	Plasmacytoid dendritic cells	Blood-specific
TMCC1	ses_cd	-0.0276708	ns	0.125362	0.984411	Myeloid	Dendritic cells	Plasmacytoid dendritic cells	Blood-specific
GIMAP4	ses_cd	0.100528	ns	0.125574	0.984411	Myeloid	Dendritic cells	Plasmacytoid dendritic cells	Blood-specific
RNF219	ses_cd	-0.0351648	ns	0.125597	0.984411	Myeloid	Dendritic cells	Plasmacytoid dendritic cells	Blood-specific
B4GALT1	ses_cd	-0.0233171	ns	0.125671	0.984411	Myeloid	Dendritic cells	Plasmacytoid dendritic cells	Blood-specific
RPL18	ses_cd	0.0253694	ns	0.125778	0.984411	Myeloid	Dendritic cells	Plasmacytoid dendritic cells	Blood-specific
RWDD1	ses_cd	0.0265773	ns	0.125797	0.984411	Myeloid	Dendritic cells	Plasmacytoid dendritic cells	Blood-specific
HIST1H1D	ses_cd	0.0675019	ns	0.125813	0.984411	Myeloid	Dendritic cells	Plasmacytoid dendritic cells	Blood-specific
NDUFS3	ses_cd	0.025117	ns	0.125835	0.984411	Myeloid	Dendritic cells	Plasmacytoid dendritic cells	Blood-specific
ATP5MC3	ses_cd	0.0246279	ns	0.125849	0.984411	Myeloid	Dendritic cells	Plasmacytoid dendritic cells	Blood-specific
BEX2	ses_cd	0.064431	ns	0.125864	0.984411	Myeloid	Dendritic cells	Plasmacytoid dendritic cells	Blood-specific
TAZ	ses_cd	-0.0320979	ns	0.126018	0.984411	Myeloid	Dendritic cells	Plasmacytoid dendritic cells	Blood-specific
SMIM8	ses_cd	-0.0506315	ns	0.126063	0.984411	Myeloid	Dendritic cells	Plasmacytoid dendritic cells	Blood-specific
UBE2R2	ses_cd	-0.0227187	ns	0.12615	0.984411	Myeloid	Dendritic cells	Plasmacytoid dendritic cells	Blood-specific
MT-ND6	ses_cd	0.0355761	ns	0.126277	0.984411	Myeloid	Dendritic cells	Plasmacytoid dendritic cells	Blood-specific
PIK3CG	ses_cd	-0.0238186	ns	0.12646	0.984411	Myeloid	Dendritic cells	Plasmacytoid dendritic cells	Blood-specific
PDS5A	ses_cd	-0.0198025	ns	0.126607	0.984411	Myeloid	Dendritic cells	Plasmacytoid dendritic cells	Blood-specific
SNHG12	ses_cd	0.0580431	ns	0.126676	0.984411	Myeloid	Dendritic cells	Plasmacytoid dendritic cells	Blood-specific
AL035587.1	ses_cd	-0.0339949	ns	0.126706	0.984411	Myeloid	Dendritic cells	Plasmacytoid dendritic cells	Blood-specific
CYP2U1	ses_cd	0.0466325	ns	0.12671	0.984411	Myeloid	Dendritic cells	Plasmacytoid dendritic cells	Blood-specific
ZNF281	ses_cd	-0.0315929	ns	0.126753	0.984411	Myeloid	Dendritic cells	Plasmacytoid dendritic cells	Blood-specific
SS18L1	ses_cd	-0.06243	ns	0.126954	0.984411	Myeloid	Dendritic cells	Plasmacytoid dendritic cells	Blood-specific
XIAP	ses_cd	-0.0231069	ns	0.12697	0.984411	Myeloid	Dendritic cells	Plasmacytoid dendritic cells	Blood-specific
TBXAS1	ses_cd	0.0473822	ns	0.126983	0.984411	Myeloid	Dendritic cells	Plasmacytoid dendritic cells	Blood-specific
DCPS	ses_cd	-0.0242501	ns	0.127009	0.984411	Myeloid	Dendritic cells	Plasmacytoid dendritic cells	Blood-specific
AP1M1	ses_cd	-0.0247865	ns	0.127205	0.984411	Myeloid	Dendritic cells	Plasmacytoid dendritic cells	Blood-specific
AP006621.3	ses_cd	-0.0481096	ns	0.127216	0.984411	Myeloid	Dendritic cells	Plasmacytoid dendritic cells	Blood-specific
APOBEC3C	ses_cd	-0.0425464	ns	0.127277	0.984411	Myeloid	Dendritic cells	Plasmacytoid dendritic cells	Blood-specific
C15orf61	ses_cd	0.0409713	ns	0.127399	0.984411	Myeloid	Dendritic cells	Plasmacytoid dendritic cells	Blood-specific
AC010894.3	ses_cd	0.0300868	ns	0.127439	0.984411	Myeloid	Dendritic cells	Plasmacytoid dendritic cells	Blood-specific
CEP350	ses_cd	-0.0203086	ns	0.127528	0.984411	Myeloid	Dendritic cells	Plasmacytoid dendritic cells	Blood-specific
P2RX1	ses_cd	-0.0322415	ns	0.12766	0.984411	Myeloid	Dendritic cells	Plasmacytoid dendritic cells	Blood-specific
TRIM62	ses_cd	-0.0646195	ns	0.127687	0.984411	Myeloid	Dendritic cells	Plasmacytoid dendritic cells	Blood-specific
ENPP2	ses_cd	-0.0695699	ns	0.127809	0.984411	Myeloid	Dendritic cells	Plasmacytoid dendritic cells	Blood-specific
RGS19	ses_cd	0.0263865	ns	0.127874	0.984411	Myeloid	Dendritic cells	Plasmacytoid dendritic cells	Blood-specific
TBC1D20	ses_cd	-0.0315016	ns	0.128103	0.984411	Myeloid	Dendritic cells	Plasmacytoid dendritic cells	Blood-specific
MRPS28	ses_cd	0.0420468	ns	0.128179	0.984411	Myeloid	Dendritic cells	Plasmacytoid dendritic cells	Blood-specific
AL451165.2	ses_cd	0.0685447	ns	0.128203	0.984411	Myeloid	Dendritic cells	Plasmacytoid dendritic cells	Blood-specific
C2orf68	ses_cd	-0.0372415	ns	0.128333	0.984411	Myeloid	Dendritic cells	Plasmacytoid dendritic cells	Blood-specific
LRRC59	ses_cd	0.0319035	ns	0.128403	0.984411	Myeloid	Dendritic cells	Plasmacytoid dendritic cells	Blood-specific
IFT88	ses_cd	-0.042962	ns	0.128505	0.984411	Myeloid	Dendritic cells	Plasmacytoid dendritic cells	Blood-specific
CLCN3	ses_cd	-0.028022	ns	0.128535	0.984411	Myeloid	Dendritic cells	Plasmacytoid dendritic cells	Blood-specific
SMC1B	ses_cd	0.0765121	ns	0.128562	0.984411	Myeloid	Dendritic cells	Plasmacytoid dendritic cells	Blood-specific
LTBR	ses_cd	0.0472835	ns	0.128577	0.984411	Myeloid	Dendritic cells	Plasmacytoid dendritic cells	Blood-specific
SLC38A2	ses_cd	-0.020174	ns	0.128625	0.984411	Myeloid	Dendritic cells	Plasmacytoid dendritic cells	Blood-specific
RPL31	ses_cd	0.0367679	ns	0.128743	0.984411	Myeloid	Dendritic cells	Plasmacytoid dendritic cells	Blood-specific
RABEP2	ses_cd	-0.0387482	ns	0.128802	0.984411	Myeloid	Dendritic cells	Plasmacytoid dendritic cells	Blood-specific
SNHG21	ses_cd	-0.0601254	ns	0.128808	0.984411	Myeloid	Dendritic cells	Plasmacytoid dendritic cells	Blood-specific
ACCS	ses_cd	0.063236	ns	0.128933	0.984411	Myeloid	Dendritic cells	Plasmacytoid dendritic cells	Blood-specific
PIK3C3	ses_cd	-0.0252993	ns	0.128943	0.984411	Myeloid	Dendritic cells	Plasmacytoid dendritic cells	Blood-specific
RAB21	ses_cd	-0.0244352	ns	0.128946	0.984411	Myeloid	Dendritic cells	Plasmacytoid dendritic cells	Blood-specific
CEP135	ses_cd	0.0282693	ns	0.128988	0.984411	Myeloid	Dendritic cells	Plasmacytoid dendritic cells	Blood-specific
TMOD2	ses_cd	0.0589932	ns	0.129008	0.984411	Myeloid	Dendritic cells	Plasmacytoid dendritic cells	Blood-specific
TANK	ses_cd	-0.0215137	ns	0.129079	0.984411	Myeloid	Dendritic cells	Plasmacytoid dendritic cells	Blood-specific
GALM	ses_cd	0.0661256	ns	0.129169	0.984411	Myeloid	Dendritic cells	Plasmacytoid dendritic cells	Blood-specific
ASMTL-AS1	ses_cd	-0.0583663	ns	0.129191	0.984411	Myeloid	Dendritic cells	Plasmacytoid dendritic cells	Blood-specific
NFAT5	ses_cd	-0.0248566	ns	0.129219	0.984411	Myeloid	Dendritic cells	Plasmacytoid dendritic cells	Blood-specific
GGNBP2	ses_cd	-0.0183303	ns	0.129339	0.984411	Myeloid	Dendritic cells	Plasmacytoid dendritic cells	Blood-specific
ME3	ses_cd	0.107753	ns	0.129362	0.984411	Myeloid	Dendritic cells	Plasmacytoid dendritic cells	Blood-specific
CHCHD2	ses_cd	0.0215835	ns	0.129458	0.984411	Myeloid	Dendritic cells	Plasmacytoid dendritic cells	Blood-specific
MPST	ses_cd	0.0706155	ns	0.129467	0.984411	Myeloid	Dendritic cells	Plasmacytoid dendritic cells	Blood-specific
KCTD3	ses_cd	0.0374809	ns	0.12951	0.984411	Myeloid	Dendritic cells	Plasmacytoid dendritic cells	Blood-specific
BATF	ses_cd	0.0873621	ns	0.129567	0.984411	Myeloid	Dendritic cells	Plasmacytoid dendritic cells	Blood-specific
DCTN3	ses_cd	0.02671	ns	0.129735	0.984411	Myeloid	Dendritic cells	Plasmacytoid dendritic cells	Blood-specific
SUN1	ses_cd	0.0483643	ns	0.129832	0.984411	Myeloid	Dendritic cells	Plasmacytoid dendritic cells	Blood-specific
TMEM62	ses_cd	-0.0331918	ns	0.129911	0.984411	Myeloid	Dendritic cells	Plasmacytoid dendritic cells	Blood-specific
UPF2	ses_cd	0.0181491	ns	0.130024	0.984411	Myeloid	Dendritic cells	Plasmacytoid dendritic cells	Blood-specific
SERHL2	ses_cd	-0.058115	ns	0.130185	0.984411	Myeloid	Dendritic cells	Plasmacytoid dendritic cells	Blood-specific
TP53TG5	ses_cd	0.059363	ns	0.130188	0.984411	Myeloid	Dendritic cells	Plasmacytoid dendritic cells	Blood-specific
IGFLR1	ses_cd	-0.0409273	ns	0.130236	0.984411	Myeloid	Dendritic cells	Plasmacytoid dendritic cells	Blood-specific
C8orf44	ses_cd	-0.0466215	ns	0.130507	0.984411	Myeloid	Dendritic cells	Plasmacytoid dendritic cells	Blood-specific
RPRD2	ses_cd	-0.0228527	ns	0.130719	0.984411	Myeloid	Dendritic cells	Plasmacytoid dendritic cells	Blood-specific
LINC00649	ses_cd	-0.0907032	ns	0.130751	0.984411	Myeloid	Dendritic cells	Plasmacytoid dendritic cells	Blood-specific
RAB35	ses_cd	-0.0391291	ns	0.130772	0.984411	Myeloid	Dendritic cells	Plasmacytoid dendritic cells	Blood-specific
ABCD2	ses_cd	-0.0372894	ns	0.130966	0.984411	Myeloid	Dendritic cells	Plasmacytoid dendritic cells	Blood-specific
ZKSCAN3	ses_cd	-0.0652477	ns	0.130988	0.984411	Myeloid	Dendritic cells	Plasmacytoid dendritic cells	Blood-specific
AC106869.1	ses_cd	-0.0945804	ns	0.131231	0.984411	Myeloid	Dendritic cells	Plasmacytoid dendritic cells	Blood-specific
PLS3	ses_cd	0.0651797	ns	0.131428	0.984411	Myeloid	Dendritic cells	Plasmacytoid dendritic cells	Blood-specific
LMBR1L	ses_cd	-0.0459458	ns	0.13148	0.984411	Myeloid	Dendritic cells	Plasmacytoid dendritic cells	Blood-specific
SPDYE3	ses_cd	0.0458223	ns	0.1316	0.984411	Myeloid	Dendritic cells	Plasmacytoid dendritic cells	Blood-specific
DTX3L	ses_cd	0.0836229	ns	0.131766	0.984411	Myeloid	Dendritic cells	Plasmacytoid dendritic cells	Blood-specific
SUGP2	ses_cd	-0.0243144	ns	0.131916	0.984411	Myeloid	Dendritic cells	Plasmacytoid dendritic cells	Blood-specific
ST3GAL4	ses_cd	-0.0282022	ns	0.132	0.984411	Myeloid	Dendritic cells	Plasmacytoid dendritic cells	Blood-specific
OXLD1	ses_cd	0.0469726	ns	0.132181	0.984411	Myeloid	Dendritic cells	Plasmacytoid dendritic cells	Blood-specific
FP236383.1	ses_cd	0.104817	ns	0.132218	0.984411	Myeloid	Dendritic cells	Plasmacytoid dendritic cells	Blood-specific
PWWP2A	ses_cd	-0.0250276	ns	0.132338	0.984411	Myeloid	Dendritic cells	Plasmacytoid dendritic cells	Blood-specific
AL592295.4	ses_cd	-0.0538316	ns	0.132461	0.984411	Myeloid	Dendritic cells	Plasmacytoid dendritic cells	Blood-specific
PSMA1	ses_cd	0.021908	ns	0.132476	0.984411	Myeloid	Dendritic cells	Plasmacytoid dendritic cells	Blood-specific
TTI1	ses_cd	-0.0436425	ns	0.132505	0.984411	Myeloid	Dendritic cells	Plasmacytoid dendritic cells	Blood-specific
ZSWIM7	ses_cd	0.0295939	ns	0.132653	0.984411	Myeloid	Dendritic cells	Plasmacytoid dendritic cells	Blood-specific
WBP2	ses_cd	-0.0325407	ns	0.132752	0.984411	Myeloid	Dendritic cells	Plasmacytoid dendritic cells	Blood-specific
ZNF248	ses_cd	-0.0480043	ns	0.132783	0.984411	Myeloid	Dendritic cells	Plasmacytoid dendritic cells	Blood-specific
TMEM165	ses_cd	-0.0198871	ns	0.132787	0.984411	Myeloid	Dendritic cells	Plasmacytoid dendritic cells	Blood-specific
PFDN4	ses_cd	0.028823	ns	0.132814	0.984411	Myeloid	Dendritic cells	Plasmacytoid dendritic cells	Blood-specific
EWSR1	ses_cd	0.0193662	ns	0.132883	0.984411	Myeloid	Dendritic cells	Plasmacytoid dendritic cells	Blood-specific
ZNF264	ses_cd	-0.0340049	ns	0.132903	0.984411	Myeloid	Dendritic cells	Plasmacytoid dendritic cells	Blood-specific
RC3H1	ses_cd	-0.0215481	ns	0.132955	0.984411	Myeloid	Dendritic cells	Plasmacytoid dendritic cells	Blood-specific
SF3B3	ses_cd	-0.0294098	ns	0.132965	0.984411	Myeloid	Dendritic cells	Plasmacytoid dendritic cells	Blood-specific
EIF4E	ses_cd	0.0252026	ns	0.133208	0.984411	Myeloid	Dendritic cells	Plasmacytoid dendritic cells	Blood-specific
USP40	ses_cd	-0.032001	ns	0.133328	0.984411	Myeloid	Dendritic cells	Plasmacytoid dendritic cells	Blood-specific
DYNC1LI1	ses_cd	0.0228467	ns	0.133398	0.984411	Myeloid	Dendritic cells	Plasmacytoid dendritic cells	Blood-specific
UHRF1	ses_cd	-0.0405323	ns	0.13349	0.984411	Myeloid	Dendritic cells	Plasmacytoid dendritic cells	Blood-specific
OSBPL5	ses_cd	-0.0424482	ns	0.133592	0.984411	Myeloid	Dendritic cells	Plasmacytoid dendritic cells	Blood-specific
OSBP	ses_cd	-0.0241444	ns	0.1336	0.984411	Myeloid	Dendritic cells	Plasmacytoid dendritic cells	Blood-specific
PSMA7	ses_cd	0.0232642	ns	0.13361	0.984411	Myeloid	Dendritic cells	Plasmacytoid dendritic cells	Blood-specific
SCAI	ses_cd	-0.0310076	ns	0.133615	0.984411	Myeloid	Dendritic cells	Plasmacytoid dendritic cells	Blood-specific
YTHDF1	ses_cd	0.0333128	ns	0.133714	0.984411	Myeloid	Dendritic cells	Plasmacytoid dendritic cells	Blood-specific
UPK3A	ses_cd	-0.0572451	ns	0.134104	0.984411	Myeloid	Dendritic cells	Plasmacytoid dendritic cells	Blood-specific
NOL6	ses_cd	-0.0679977	ns	0.13414	0.984411	Myeloid	Dendritic cells	Plasmacytoid dendritic cells	Blood-specific
ZSWIM6	ses_cd	-0.0282079	ns	0.134155	0.984411	Myeloid	Dendritic cells	Plasmacytoid dendritic cells	Blood-specific
RPL13	ses_cd	0.0239323	ns	0.134176	0.984411	Myeloid	Dendritic cells	Plasmacytoid dendritic cells	Blood-specific
KIAA1328	ses_cd	-0.0423051	ns	0.134202	0.984411	Myeloid	Dendritic cells	Plasmacytoid dendritic cells	Blood-specific
AP002495.2	ses_cd	-0.0259424	ns	0.134211	0.984411	Myeloid	Dendritic cells	Plasmacytoid dendritic cells	Blood-specific
BTBD11	ses_cd	0.107964	ns	0.134632	0.984411	Myeloid	Dendritic cells	Plasmacytoid dendritic cells	Blood-specific
COX5B	ses_cd	0.0249538	ns	0.134684	0.984411	Myeloid	Dendritic cells	Plasmacytoid dendritic cells	Blood-specific
RPL10A	ses_cd	0.0290204	ns	0.134754	0.984411	Myeloid	Dendritic cells	Plasmacytoid dendritic cells	Blood-specific
GMEB2	ses_cd	0.0472665	ns	0.134848	0.984411	Myeloid	Dendritic cells	Plasmacytoid dendritic cells	Blood-specific
CENPW	ses_cd	0.0574814	ns	0.134871	0.984411	Myeloid	Dendritic cells	Plasmacytoid dendritic cells	Blood-specific
TMEM115	ses_cd	-0.0518055	ns	0.135133	0.984411	Myeloid	Dendritic cells	Plasmacytoid dendritic cells	Blood-specific
SCYL3	ses_cd	0.0239541	ns	0.135171	0.984411	Myeloid	Dendritic cells	Plasmacytoid dendritic cells	Blood-specific
SPAG16	ses_cd	-0.0548013	ns	0.13521	0.984411	Myeloid	Dendritic cells	Plasmacytoid dendritic cells	Blood-specific
CSNK1G2	ses_cd	0.0271195	ns	0.135248	0.984411	Myeloid	Dendritic cells	Plasmacytoid dendritic cells	Blood-specific
ARL6IP5	ses_cd	0.0218093	ns	0.135255	0.984411	Myeloid	Dendritic cells	Plasmacytoid dendritic cells	Blood-specific
HACD4	ses_cd	0.0460707	ns	0.1354	0.984411	Myeloid	Dendritic cells	Plasmacytoid dendritic cells	Blood-specific
SCYL2	ses_cd	-0.0291223	ns	0.135444	0.984411	Myeloid	Dendritic cells	Plasmacytoid dendritic cells	Blood-specific
MPV17	ses_cd	0.0259253	ns	0.13557	0.984411	Myeloid	Dendritic cells	Plasmacytoid dendritic cells	Blood-specific
EPM2A	ses_cd	0.0365526	ns	0.135651	0.984411	Myeloid	Dendritic cells	Plasmacytoid dendritic cells	Blood-specific
EXOSC6	ses_cd	-0.0261546	ns	0.135932	0.984411	Myeloid	Dendritic cells	Plasmacytoid dendritic cells	Blood-specific
GXYLT2	ses_cd	0.0836235	ns	0.135963	0.984411	Myeloid	Dendritic cells	Plasmacytoid dendritic cells	Blood-specific
MPIG6B	ses_cd	0.0682053	ns	0.136058	0.984411	Myeloid	Dendritic cells	Plasmacytoid dendritic cells	Blood-specific
LINC00571	ses_cd	0.0778614	ns	0.13616	0.984411	Myeloid	Dendritic cells	Plasmacytoid dendritic cells	Blood-specific
NRG1	ses_cd	0.134243	ns	0.136312	0.984411	Myeloid	Dendritic cells	Plasmacytoid dendritic cells	Blood-specific
ORC2	ses_cd	-0.0253564	ns	0.136334	0.984411	Myeloid	Dendritic cells	Plasmacytoid dendritic cells	Blood-specific
SRP14	ses_cd	0.0210201	ns	0.13637	0.984411	Myeloid	Dendritic cells	Plasmacytoid dendritic cells	Blood-specific
HLA-DRB1	ses_cd	-0.0455212	ns	0.136371	0.984411	Myeloid	Dendritic cells	Plasmacytoid dendritic cells	Blood-specific
ANKRD50	ses_cd	-0.0687608	ns	0.13648	0.984411	Myeloid	Dendritic cells	Plasmacytoid dendritic cells	Blood-specific
ATP5F1E	ses_cd	0.0256846	ns	0.13653	0.984411	Myeloid	Dendritic cells	Plasmacytoid dendritic cells	Blood-specific
CLIC2	ses_cd	0.0829918	ns	0.136594	0.984411	Myeloid	Dendritic cells	Plasmacytoid dendritic cells	Blood-specific
PARP11	ses_cd	-0.0320855	ns	0.136624	0.984411	Myeloid	Dendritic cells	Plasmacytoid dendritic cells	Blood-specific
PCDH9	ses_cd	-0.0758041	ns	0.136727	0.984411	Myeloid	Dendritic cells	Plasmacytoid dendritic cells	Blood-specific
SLC25A6	ses_cd	0.0249807	ns	0.136746	0.984411	Myeloid	Dendritic cells	Plasmacytoid dendritic cells	Blood-specific
R3HDM1	ses_cd	-0.0211609	ns	0.136752	0.984411	Myeloid	Dendritic cells	Plasmacytoid dendritic cells	Blood-specific
TDP1	ses_cd	0.0304187	ns	0.137105	0.984411	Myeloid	Dendritic cells	Plasmacytoid dendritic cells	Blood-specific
ZCCHC8	ses_cd	-0.0276429	ns	0.137112	0.984411	Myeloid	Dendritic cells	Plasmacytoid dendritic cells	Blood-specific
KIF11	ses_cd	0.0737351	ns	0.137147	0.984411	Myeloid	Dendritic cells	Plasmacytoid dendritic cells	Blood-specific
PGRMC1	ses_cd	0.0395953	ns	0.137213	0.984411	Myeloid	Dendritic cells	Plasmacytoid dendritic cells	Blood-specific
ZKSCAN1	ses_cd	-0.0246116	ns	0.137222	0.984411	Myeloid	Dendritic cells	Plasmacytoid dendritic cells	Blood-specific
NDUFB8	ses_cd	0.025241	ns	0.137308	0.984411	Myeloid	Dendritic cells	Plasmacytoid dendritic cells	Blood-specific
DGCR6L	ses_cd	0.0382013	ns	0.137417	0.984411	Myeloid	Dendritic cells	Plasmacytoid dendritic cells	Blood-specific
CDKAL1	ses_cd	-0.0210287	ns	0.137475	0.984411	Myeloid	Dendritic cells	Plasmacytoid dendritic cells	Blood-specific
PLIN2	ses_cd	0.06261	ns	0.1376	0.984411	Myeloid	Dendritic cells	Plasmacytoid dendritic cells	Blood-specific
CHTOP	ses_cd	0.02817	ns	0.137836	0.984411	Myeloid	Dendritic cells	Plasmacytoid dendritic cells	Blood-specific
HM13	ses_cd	-0.017418	ns	0.137883	0.984411	Myeloid	Dendritic cells	Plasmacytoid dendritic cells	Blood-specific
C8orf82	ses_cd	-0.0481364	ns	0.138165	0.984411	Myeloid	Dendritic cells	Plasmacytoid dendritic cells	Blood-specific
TSPAN32	ses_cd	0.0741409	ns	0.138266	0.984411	Myeloid	Dendritic cells	Plasmacytoid dendritic cells	Blood-specific
MRPL57	ses_cd	0.0247064	ns	0.138288	0.984411	Myeloid	Dendritic cells	Plasmacytoid dendritic cells	Blood-specific
VKORC1	ses_cd	-0.0340063	ns	0.138288	0.984411	Myeloid	Dendritic cells	Plasmacytoid dendritic cells	Blood-specific
SAMD4B	ses_cd	-0.0288901	ns	0.138357	0.984411	Myeloid	Dendritic cells	Plasmacytoid dendritic cells	Blood-specific
DDT	ses_cd	0.0287731	ns	0.138406	0.984411	Myeloid	Dendritic cells	Plasmacytoid dendritic cells	Blood-specific
KDM5C	ses_cd	-0.0279866	ns	0.138409	0.984411	Myeloid	Dendritic cells	Plasmacytoid dendritic cells	Blood-specific
SNRNP35	ses_cd	0.0311038	ns	0.138426	0.984411	Myeloid	Dendritic cells	Plasmacytoid dendritic cells	Blood-specific
ZFAND5	ses_cd	0.0264581	ns	0.138489	0.984411	Myeloid	Dendritic cells	Plasmacytoid dendritic cells	Blood-specific
KLC4	ses_cd	-0.0313944	ns	0.138539	0.984411	Myeloid	Dendritic cells	Plasmacytoid dendritic cells	Blood-specific
IDH3G	ses_cd	0.0253065	ns	0.138684	0.984411	Myeloid	Dendritic cells	Plasmacytoid dendritic cells	Blood-specific
TCF4-AS2	ses_cd	0.0544424	ns	0.138778	0.984411	Myeloid	Dendritic cells	Plasmacytoid dendritic cells	Blood-specific
GOLGB1	ses_cd	-0.0250532	ns	0.138946	0.984411	Myeloid	Dendritic cells	Plasmacytoid dendritic cells	Blood-specific
NUDC	ses_cd	0.0190104	ns	0.138949	0.984411	Myeloid	Dendritic cells	Plasmacytoid dendritic cells	Blood-specific
SCAMP4	ses_cd	-0.0271988	ns	0.13909	0.984411	Myeloid	Dendritic cells	Plasmacytoid dendritic cells	Blood-specific
FOXRED2	ses_cd	-0.0465397	ns	0.139159	0.984411	Myeloid	Dendritic cells	Plasmacytoid dendritic cells	Blood-specific
AC015914.1	ses_cd	0.0571295	ns	0.13918	0.984411	Myeloid	Dendritic cells	Plasmacytoid dendritic cells	Blood-specific
AC073365.1	ses_cd	0.107626	ns	0.13937	0.984411	Myeloid	Dendritic cells	Plasmacytoid dendritic cells	Blood-specific
TOM1L2	ses_cd	-0.0362026	ns	0.13945	0.984411	Myeloid	Dendritic cells	Plasmacytoid dendritic cells	Blood-specific
NME7	ses_cd	-0.0449202	ns	0.139659	0.984411	Myeloid	Dendritic cells	Plasmacytoid dendritic cells	Blood-specific
AC118549.1	ses_cd	-0.0226988	ns	0.139689	0.984411	Myeloid	Dendritic cells	Plasmacytoid dendritic cells	Blood-specific
ZDHHC21	ses_cd	0.0245122	ns	0.139815	0.984411	Myeloid	Dendritic cells	Plasmacytoid dendritic cells	Blood-specific
ATP13A1	ses_cd	-0.0355373	ns	0.139822	0.984411	Myeloid	Dendritic cells	Plasmacytoid dendritic cells	Blood-specific
TRIM35	ses_cd	-0.0447001	ns	0.13989	0.984411	Myeloid	Dendritic cells	Plasmacytoid dendritic cells	Blood-specific
AC107214.1	ses_cd	-0.076588	ns	0.139911	0.984411	Myeloid	Dendritic cells	Plasmacytoid dendritic cells	Blood-specific
ENOSF1	ses_cd	0.0420466	ns	0.139967	0.984411	Myeloid	Dendritic cells	Plasmacytoid dendritic cells	Blood-specific
MRFAP1L1	ses_cd	-0.0306622	ns	0.139999	0.984411	Myeloid	Dendritic cells	Plasmacytoid dendritic cells	Blood-specific
AC006160.1	ses_cd	0.0564537	ns	0.140021	0.984411	Myeloid	Dendritic cells	Plasmacytoid dendritic cells	Blood-specific
RUNX2	ses_cd	-0.0212161	ns	0.140093	0.984411	Myeloid	Dendritic cells	Plasmacytoid dendritic cells	Blood-specific
TESPA1	ses_cd	0.0708	ns	0.140124	0.984411	Myeloid	Dendritic cells	Plasmacytoid dendritic cells	Blood-specific
PABPN1	ses_cd	-0.0210913	ns	0.140241	0.984411	Myeloid	Dendritic cells	Plasmacytoid dendritic cells	Blood-specific
CLPTM1	ses_cd	-0.0235694	ns	0.140375	0.984411	Myeloid	Dendritic cells	Plasmacytoid dendritic cells	Blood-specific
PBRM1	ses_cd	-0.0173459	ns	0.140391	0.984411	Myeloid	Dendritic cells	Plasmacytoid dendritic cells	Blood-specific
RASSF7	ses_cd	-0.0415856	ns	0.140413	0.984411	Myeloid	Dendritic cells	Plasmacytoid dendritic cells	Blood-specific
RALGAPB	ses_cd	-0.0231073	ns	0.140441	0.984411	Myeloid	Dendritic cells	Plasmacytoid dendritic cells	Blood-specific
LTV1	ses_cd	0.0265402	ns	0.140455	0.984411	Myeloid	Dendritic cells	Plasmacytoid dendritic cells	Blood-specific
C1orf43	ses_cd	-0.0199173	ns	0.140461	0.984411	Myeloid	Dendritic cells	Plasmacytoid dendritic cells	Blood-specific
GPR18	ses_cd	0.054525	ns	0.140531	0.984411	Myeloid	Dendritic cells	Plasmacytoid dendritic cells	Blood-specific
PPIL1	ses_cd	-0.0573577	ns	0.140682	0.984411	Myeloid	Dendritic cells	Plasmacytoid dendritic cells	Blood-specific
AL391839.1	ses_cd	0.0458171	ns	0.140711	0.984411	Myeloid	Dendritic cells	Plasmacytoid dendritic cells	Blood-specific
GTF3C1	ses_cd	-0.0315831	ns	0.140744	0.984411	Myeloid	Dendritic cells	Plasmacytoid dendritic cells	Blood-specific
PTPN22	ses_cd	-0.0280129	ns	0.140773	0.984411	Myeloid	Dendritic cells	Plasmacytoid dendritic cells	Blood-specific
PDZK1	ses_cd	0.0651288	ns	0.140907	0.984411	Myeloid	Dendritic cells	Plasmacytoid dendritic cells	Blood-specific
METTL7A	ses_cd	-0.0262119	ns	0.141393	0.984411	Myeloid	Dendritic cells	Plasmacytoid dendritic cells	Blood-specific
RNF13	ses_cd	-0.0157951	ns	0.141447	0.984411	Myeloid	Dendritic cells	Plasmacytoid dendritic cells	Blood-specific
KIAA1143	ses_cd	0.0321784	ns	0.141475	0.984411	Myeloid	Dendritic cells	Plasmacytoid dendritic cells	Blood-specific
SNX19	ses_cd	0.0337159	ns	0.141541	0.984411	Myeloid	Dendritic cells	Plasmacytoid dendritic cells	Blood-specific
TYW5	ses_cd	0.0355653	ns	0.14155	0.984411	Myeloid	Dendritic cells	Plasmacytoid dendritic cells	Blood-specific
UFL1-AS1	ses_cd	-0.0919004	ns	0.141563	0.984411	Myeloid	Dendritic cells	Plasmacytoid dendritic cells	Blood-specific
GM2A	ses_cd	0.0354608	ns	0.141671	0.984411	Myeloid	Dendritic cells	Plasmacytoid dendritic cells	Blood-specific
BICD1	ses_cd	-0.0282441	ns	0.141775	0.984411	Myeloid	Dendritic cells	Plasmacytoid dendritic cells	Blood-specific
RFX3	ses_cd	-0.0241822	ns	0.142094	0.984411	Myeloid	Dendritic cells	Plasmacytoid dendritic cells	Blood-specific
RPLP1	ses_cd	0.0262347	ns	0.142184	0.984411	Myeloid	Dendritic cells	Plasmacytoid dendritic cells	Blood-specific
ZFYVE26	ses_cd	-0.0187848	ns	0.142195	0.984411	Myeloid	Dendritic cells	Plasmacytoid dendritic cells	Blood-specific
CPOX	ses_cd	-0.0449553	ns	0.142233	0.984411	Myeloid	Dendritic cells	Plasmacytoid dendritic cells	Blood-specific
SPHK2	ses_cd	-0.0502736	ns	0.142307	0.984411	Myeloid	Dendritic cells	Plasmacytoid dendritic cells	Blood-specific
NCOA2	ses_cd	-0.0239499	ns	0.142347	0.984411	Myeloid	Dendritic cells	Plasmacytoid dendritic cells	Blood-specific
RBM4B	ses_cd	-0.0383281	ns	0.142432	0.984411	Myeloid	Dendritic cells	Plasmacytoid dendritic cells	Blood-specific
ODF3B	ses_cd	0.0677673	ns	0.142456	0.984411	Myeloid	Dendritic cells	Plasmacytoid dendritic cells	Blood-specific
SLC31A1	ses_cd	0.0666886	ns	0.142759	0.984411	Myeloid	Dendritic cells	Plasmacytoid dendritic cells	Blood-specific
ERCC6	ses_cd	0.037883	ns	0.14276	0.984411	Myeloid	Dendritic cells	Plasmacytoid dendritic cells	Blood-specific
DNAJB12	ses_cd	0.0282296	ns	0.142841	0.984411	Myeloid	Dendritic cells	Plasmacytoid dendritic cells	Blood-specific
DYNC1I2	ses_cd	0.0207244	ns	0.14292	0.984411	Myeloid	Dendritic cells	Plasmacytoid dendritic cells	Blood-specific
DHRS7B	ses_cd	-0.040858	ns	0.142978	0.984411	Myeloid	Dendritic cells	Plasmacytoid dendritic cells	Blood-specific
AC009690.1	ses_cd	-0.0376153	ns	0.143105	0.984411	Myeloid	Dendritic cells	Plasmacytoid dendritic cells	Blood-specific
TALDO1	ses_cd	0.0203698	ns	0.143226	0.984411	Myeloid	Dendritic cells	Plasmacytoid dendritic cells	Blood-specific
RPL5	ses_cd	0.0225561	ns	0.143231	0.984411	Myeloid	Dendritic cells	Plasmacytoid dendritic cells	Blood-specific
RPL15	ses_cd	0.0236957	ns	0.143239	0.984411	Myeloid	Dendritic cells	Plasmacytoid dendritic cells	Blood-specific
HSCB	ses_cd	-0.0380749	ns	0.143449	0.984411	Myeloid	Dendritic cells	Plasmacytoid dendritic cells	Blood-specific
E2F3	ses_cd	-0.0389669	ns	0.143454	0.984411	Myeloid	Dendritic cells	Plasmacytoid dendritic cells	Blood-specific
CREB5	ses_cd	0.0730818	ns	0.143482	0.984411	Myeloid	Dendritic cells	Plasmacytoid dendritic cells	Blood-specific
SRBD1	ses_cd	0.0293854	ns	0.143484	0.984411	Myeloid	Dendritic cells	Plasmacytoid dendritic cells	Blood-specific
PI4KA	ses_cd	-0.0243861	ns	0.143766	0.984411	Myeloid	Dendritic cells	Plasmacytoid dendritic cells	Blood-specific
AC009126.1	ses_cd	0.0553991	ns	0.143769	0.984411	Myeloid	Dendritic cells	Plasmacytoid dendritic cells	Blood-specific
UEVLD	ses_cd	-0.032259	ns	0.143846	0.984411	Myeloid	Dendritic cells	Plasmacytoid dendritic cells	Blood-specific
VAMP2	ses_cd	-0.0261387	ns	0.143911	0.984411	Myeloid	Dendritic cells	Plasmacytoid dendritic cells	Blood-specific
RAB10	ses_cd	-0.0152735	ns	0.143955	0.984411	Myeloid	Dendritic cells	Plasmacytoid dendritic cells	Blood-specific
C12orf42	ses_cd	-0.0594874	ns	0.144007	0.984411	Myeloid	Dendritic cells	Plasmacytoid dendritic cells	Blood-specific
APH1B	ses_cd	0.0435373	ns	0.144144	0.984411	Myeloid	Dendritic cells	Plasmacytoid dendritic cells	Blood-specific
AC027644.4	ses_cd	0.0291794	ns	0.144145	0.984411	Myeloid	Dendritic cells	Plasmacytoid dendritic cells	Blood-specific
DYNLL2	ses_cd	-0.0411642	ns	0.14435	0.984411	Myeloid	Dendritic cells	Plasmacytoid dendritic cells	Blood-specific
TMUB1	ses_cd	-0.0385478	ns	0.144351	0.984411	Myeloid	Dendritic cells	Plasmacytoid dendritic cells	Blood-specific
LONP2	ses_cd	-0.0197797	ns	0.144378	0.984411	Myeloid	Dendritic cells	Plasmacytoid dendritic cells	Blood-specific
ZNF430	ses_cd	-0.023923	ns	0.144444	0.984411	Myeloid	Dendritic cells	Plasmacytoid dendritic cells	Blood-specific
AC116348.3	ses_cd	0.0557579	ns	0.144577	0.984411	Myeloid	Dendritic cells	Plasmacytoid dendritic cells	Blood-specific
DCAF11	ses_cd	0.0314201	ns	0.144615	0.984411	Myeloid	Dendritic cells	Plasmacytoid dendritic cells	Blood-specific
DOCK7	ses_cd	0.0456911	ns	0.144791	0.984411	Myeloid	Dendritic cells	Plasmacytoid dendritic cells	Blood-specific
CBL	ses_cd	-0.0221994	ns	0.144884	0.984411	Myeloid	Dendritic cells	Plasmacytoid dendritic cells	Blood-specific
KLHL13	ses_cd	-0.0398732	ns	0.144948	0.984411	Myeloid	Dendritic cells	Plasmacytoid dendritic cells	Blood-specific
TAX1BP3	ses_cd	-0.0422302	ns	0.14508	0.984411	Myeloid	Dendritic cells	Plasmacytoid dendritic cells	Blood-specific
RPL3	ses_cd	0.026953	ns	0.145166	0.984411	Myeloid	Dendritic cells	Plasmacytoid dendritic cells	Blood-specific
TMEM107	ses_cd	0.0503587	ns	0.145252	0.984411	Myeloid	Dendritic cells	Plasmacytoid dendritic cells	Blood-specific
PNOC	ses_cd	-0.0613405	ns	0.145441	0.984411	Myeloid	Dendritic cells	Plasmacytoid dendritic cells	Blood-specific
TTC37	ses_cd	-0.0199227	ns	0.14553	0.984411	Myeloid	Dendritic cells	Plasmacytoid dendritic cells	Blood-specific
CHPF	ses_cd	-0.0469152	ns	0.145613	0.984411	Myeloid	Dendritic cells	Plasmacytoid dendritic cells	Blood-specific
PFAS	ses_cd	0.0549513	ns	0.145619	0.984411	Myeloid	Dendritic cells	Plasmacytoid dendritic cells	Blood-specific
LAMP5	ses_cd	0.03499	ns	0.145719	0.984411	Myeloid	Dendritic cells	Plasmacytoid dendritic cells	Blood-specific
FRG1-DT	ses_cd	-0.0774338	ns	0.145748	0.984411	Myeloid	Dendritic cells	Plasmacytoid dendritic cells	Blood-specific
UBA3	ses_cd	0.0220381	ns	0.145849	0.984411	Myeloid	Dendritic cells	Plasmacytoid dendritic cells	Blood-specific
GPLD1	ses_cd	-0.0634702	ns	0.145987	0.984411	Myeloid	Dendritic cells	Plasmacytoid dendritic cells	Blood-specific
UQCRH	ses_cd	0.0211683	ns	0.145999	0.984411	Myeloid	Dendritic cells	Plasmacytoid dendritic cells	Blood-specific
AC027682.4	ses_cd	-0.0438047	ns	0.146006	0.984411	Myeloid	Dendritic cells	Plasmacytoid dendritic cells	Blood-specific
GK5	ses_cd	-0.0553848	ns	0.146008	0.984411	Myeloid	Dendritic cells	Plasmacytoid dendritic cells	Blood-specific
TMEM160	ses_cd	0.0267242	ns	0.146048	0.984411	Myeloid	Dendritic cells	Plasmacytoid dendritic cells	Blood-specific
PIK3R4	ses_cd	0.0334562	ns	0.146237	0.984411	Myeloid	Dendritic cells	Plasmacytoid dendritic cells	Blood-specific
NUTF2	ses_cd	0.0273811	ns	0.146248	0.984411	Myeloid	Dendritic cells	Plasmacytoid dendritic cells	Blood-specific
GSTP1	ses_cd	0.023646	ns	0.146393	0.984411	Myeloid	Dendritic cells	Plasmacytoid dendritic cells	Blood-specific
TRPV2	ses_cd	0.0253978	ns	0.146522	0.984411	Myeloid	Dendritic cells	Plasmacytoid dendritic cells	Blood-specific
SLC33A1	ses_cd	-0.0270331	ns	0.146585	0.984411	Myeloid	Dendritic cells	Plasmacytoid dendritic cells	Blood-specific
TOE1	ses_cd	0.0530854	ns	0.146629	0.984411	Myeloid	Dendritic cells	Plasmacytoid dendritic cells	Blood-specific
DYRK1B	ses_cd	0.0354047	ns	0.146673	0.984411	Myeloid	Dendritic cells	Plasmacytoid dendritic cells	Blood-specific
CORO1B	ses_cd	0.0326336	ns	0.146848	0.984411	Myeloid	Dendritic cells	Plasmacytoid dendritic cells	Blood-specific
GINS3	ses_cd	0.0609101	ns	0.146924	0.984411	Myeloid	Dendritic cells	Plasmacytoid dendritic cells	Blood-specific
EP400	ses_cd	-0.0200484	ns	0.146932	0.984411	Myeloid	Dendritic cells	Plasmacytoid dendritic cells	Blood-specific
PLXNA4	ses_cd	0.0575323	ns	0.146951	0.984411	Myeloid	Dendritic cells	Plasmacytoid dendritic cells	Blood-specific
AL078459.1	ses_cd	-0.110086	ns	0.147094	0.984411	Myeloid	Dendritic cells	Plasmacytoid dendritic cells	Blood-specific
ZNF707	ses_cd	-0.0534254	ns	0.147249	0.984411	Myeloid	Dendritic cells	Plasmacytoid dendritic cells	Blood-specific
ZNF354A	ses_cd	0.0467085	ns	0.147302	0.984411	Myeloid	Dendritic cells	Plasmacytoid dendritic cells	Blood-specific
ZNF544	ses_cd	-0.0528998	ns	0.147316	0.984411	Myeloid	Dendritic cells	Plasmacytoid dendritic cells	Blood-specific
DNAJC21	ses_cd	-0.0247639	ns	0.147371	0.984411	Myeloid	Dendritic cells	Plasmacytoid dendritic cells	Blood-specific
ZUP1	ses_cd	0.0391922	ns	0.147566	0.984411	Myeloid	Dendritic cells	Plasmacytoid dendritic cells	Blood-specific
UBALD1	ses_cd	-0.0451987	ns	0.14759	0.984411	Myeloid	Dendritic cells	Plasmacytoid dendritic cells	Blood-specific
PPP1R35	ses_cd	0.0301089	ns	0.147659	0.984411	Myeloid	Dendritic cells	Plasmacytoid dendritic cells	Blood-specific
FAM53B	ses_cd	-0.0460136	ns	0.147755	0.984411	Myeloid	Dendritic cells	Plasmacytoid dendritic cells	Blood-specific
PARVB	ses_cd	-0.0245698	ns	0.148282	0.984411	Myeloid	Dendritic cells	Plasmacytoid dendritic cells	Blood-specific
DNAJB14	ses_cd	-0.0217961	ns	0.148425	0.984411	Myeloid	Dendritic cells	Plasmacytoid dendritic cells	Blood-specific
ANKRD44	ses_cd	-0.0221693	ns	0.148458	0.984411	Myeloid	Dendritic cells	Plasmacytoid dendritic cells	Blood-specific
LYRM4	ses_cd	-0.0328844	ns	0.148563	0.984411	Myeloid	Dendritic cells	Plasmacytoid dendritic cells	Blood-specific
WNT10A	ses_cd	0.0482832	ns	0.148627	0.984411	Myeloid	Dendritic cells	Plasmacytoid dendritic cells	Blood-specific
PRSS23	ses_cd	-0.120731	ns	0.14877	0.984411	Myeloid	Dendritic cells	Plasmacytoid dendritic cells	Blood-specific
DDX60L	ses_cd	0.0929341	ns	0.148779	0.984411	Myeloid	Dendritic cells	Plasmacytoid dendritic cells	Blood-specific
AL359317.2	ses_cd	0.0569624	ns	0.148826	0.984411	Myeloid	Dendritic cells	Plasmacytoid dendritic cells	Blood-specific
PARK7	ses_cd	0.0200491	ns	0.148834	0.984411	Myeloid	Dendritic cells	Plasmacytoid dendritic cells	Blood-specific
USP25	ses_cd	0.0253225	ns	0.148914	0.984411	Myeloid	Dendritic cells	Plasmacytoid dendritic cells	Blood-specific
NAGLU	ses_cd	-0.0396795	ns	0.148918	0.984411	Myeloid	Dendritic cells	Plasmacytoid dendritic cells	Blood-specific
OSTF1	ses_cd	0.0184482	ns	0.148935	0.984411	Myeloid	Dendritic cells	Plasmacytoid dendritic cells	Blood-specific
FAM126A	ses_cd	0.0306086	ns	0.148952	0.984411	Myeloid	Dendritic cells	Plasmacytoid dendritic cells	Blood-specific
TAF5	ses_cd	-0.0496525	ns	0.149045	0.984411	Myeloid	Dendritic cells	Plasmacytoid dendritic cells	Blood-specific
CD53	ses_cd	0.0146969	ns	0.149138	0.984411	Myeloid	Dendritic cells	Plasmacytoid dendritic cells	Blood-specific
GRHPR	ses_cd	0.0313254	ns	0.14915	0.984411	Myeloid	Dendritic cells	Plasmacytoid dendritic cells	Blood-specific
REV1	ses_cd	0.0233879	ns	0.149233	0.984411	Myeloid	Dendritic cells	Plasmacytoid dendritic cells	Blood-specific
MACC1	ses_cd	0.0684	ns	0.149381	0.984411	Myeloid	Dendritic cells	Plasmacytoid dendritic cells	Blood-specific
AC073111.5	ses_cd	-0.0419384	ns	0.149506	0.984411	Myeloid	Dendritic cells	Plasmacytoid dendritic cells	Blood-specific
SLC35E2A	ses_cd	-0.0326448	ns	0.149508	0.984411	Myeloid	Dendritic cells	Plasmacytoid dendritic cells	Blood-specific
COP1	ses_cd	-0.0202746	ns	0.14953	0.984411	Myeloid	Dendritic cells	Plasmacytoid dendritic cells	Blood-specific
AC244090.1	ses_cd	0.0600809	ns	0.149562	0.984411	Myeloid	Dendritic cells	Plasmacytoid dendritic cells	Blood-specific
SPOCK2	ses_cd	0.0831463	ns	0.149592	0.984411	Myeloid	Dendritic cells	Plasmacytoid dendritic cells	Blood-specific
AP003086.2	ses_cd	0.0330141	ns	0.149688	0.984411	Myeloid	Dendritic cells	Plasmacytoid dendritic cells	Blood-specific
MRE11	ses_cd	-0.0196032	ns	0.149705	0.984411	Myeloid	Dendritic cells	Plasmacytoid dendritic cells	Blood-specific
ZDHHC3	ses_cd	-0.0293813	ns	0.149783	0.984411	Myeloid	Dendritic cells	Plasmacytoid dendritic cells	Blood-specific
FBXL12	ses_cd	-0.0352163	ns	0.149844	0.984411	Myeloid	Dendritic cells	Plasmacytoid dendritic cells	Blood-specific
WASF1	ses_cd	-0.0605055	ns	0.149936	0.984411	Myeloid	Dendritic cells	Plasmacytoid dendritic cells	Blood-specific
MYBPC2	ses_cd	0.0786307	ns	0.14994	0.984411	Myeloid	Dendritic cells	Plasmacytoid dendritic cells	Blood-specific
LINC00862	ses_cd	-0.0794786	ns	0.149967	0.984411	Myeloid	Dendritic cells	Plasmacytoid dendritic cells	Blood-specific
SYTL2	ses_cd	-0.0676098	ns	0.15001	0.984411	Myeloid	Dendritic cells	Plasmacytoid dendritic cells	Blood-specific
RHOBTB3	ses_cd	-0.0626203	ns	0.150031	0.984411	Myeloid	Dendritic cells	Plasmacytoid dendritic cells	Blood-specific
AC124312.1	ses_cd	-0.0262713	ns	0.150184	0.984411	Myeloid	Dendritic cells	Plasmacytoid dendritic cells	Blood-specific
TTN-AS1	ses_cd	0.0345946	ns	0.150226	0.984411	Myeloid	Dendritic cells	Plasmacytoid dendritic cells	Blood-specific
CD300E	ses_cd	0.111402	ns	0.15024	0.984411	Myeloid	Dendritic cells	Plasmacytoid dendritic cells	Blood-specific
RPL35	ses_cd	0.0256962	ns	0.150298	0.984411	Myeloid	Dendritic cells	Plasmacytoid dendritic cells	Blood-specific
USP8	ses_cd	-0.0163567	ns	0.150331	0.984411	Myeloid	Dendritic cells	Plasmacytoid dendritic cells	Blood-specific
SRSF3	ses_cd	0.0207978	ns	0.150554	0.984411	Myeloid	Dendritic cells	Plasmacytoid dendritic cells	Blood-specific
GUF1	ses_cd	0.0346528	ns	0.150616	0.984411	Myeloid	Dendritic cells	Plasmacytoid dendritic cells	Blood-specific
AC005699.1	ses_cd	-0.115517	ns	0.150743	0.984411	Myeloid	Dendritic cells	Plasmacytoid dendritic cells	Blood-specific
TUBGCP4	ses_cd	0.0390293	ns	0.150899	0.984411	Myeloid	Dendritic cells	Plasmacytoid dendritic cells	Blood-specific
TIMM44	ses_cd	-0.037307	ns	0.150915	0.984411	Myeloid	Dendritic cells	Plasmacytoid dendritic cells	Blood-specific
RPS29	ses_cd	0.0335508	ns	0.151024	0.984411	Myeloid	Dendritic cells	Plasmacytoid dendritic cells	Blood-specific
RAB28	ses_cd	0.0262809	ns	0.151149	0.984411	Myeloid	Dendritic cells	Plasmacytoid dendritic cells	Blood-specific
OGFRL1	ses_cd	0.0303814	ns	0.151158	0.984411	Myeloid	Dendritic cells	Plasmacytoid dendritic cells	Blood-specific
RPL27	ses_cd	0.028603	ns	0.151174	0.984411	Myeloid	Dendritic cells	Plasmacytoid dendritic cells	Blood-specific
ANKRD36B	ses_cd	-0.0385888	ns	0.151287	0.984411	Myeloid	Dendritic cells	Plasmacytoid dendritic cells	Blood-specific
NBPF19	ses_cd	0.040435	ns	0.151344	0.984411	Myeloid	Dendritic cells	Plasmacytoid dendritic cells	Blood-specific
PSMC5	ses_cd	0.0323844	ns	0.151486	0.984411	Myeloid	Dendritic cells	Plasmacytoid dendritic cells	Blood-specific
RASGRF2	ses_cd	0.0900913	ns	0.151518	0.984411	Myeloid	Dendritic cells	Plasmacytoid dendritic cells	Blood-specific
AC093525.6	ses_cd	-0.0518936	ns	0.15152	0.984411	Myeloid	Dendritic cells	Plasmacytoid dendritic cells	Blood-specific
EHMT2	ses_cd	0.0313403	ns	0.151585	0.984411	Myeloid	Dendritic cells	Plasmacytoid dendritic cells	Blood-specific
C11orf49	ses_cd	-0.0326639	ns	0.151593	0.984411	Myeloid	Dendritic cells	Plasmacytoid dendritic cells	Blood-specific
CORO7	ses_cd	-0.0450619	ns	0.151708	0.984411	Myeloid	Dendritic cells	Plasmacytoid dendritic cells	Blood-specific
KMT5B	ses_cd	-0.0165189	ns	0.151761	0.984411	Myeloid	Dendritic cells	Plasmacytoid dendritic cells	Blood-specific
SIRPB2	ses_cd	0.101638	ns	0.151889	0.984411	Myeloid	Dendritic cells	Plasmacytoid dendritic cells	Blood-specific
RPL18A	ses_cd	0.0224272	ns	0.15204	0.984411	Myeloid	Dendritic cells	Plasmacytoid dendritic cells	Blood-specific
P2RY8	ses_cd	-0.0459814	ns	0.152066	0.984411	Myeloid	Dendritic cells	Plasmacytoid dendritic cells	Blood-specific
CFAP20	ses_cd	0.0389432	ns	0.152091	0.984411	Myeloid	Dendritic cells	Plasmacytoid dendritic cells	Blood-specific
RNF115	ses_cd	-0.0207698	ns	0.152099	0.984411	Myeloid	Dendritic cells	Plasmacytoid dendritic cells	Blood-specific
SNX10	ses_cd	-0.0258228	ns	0.15221	0.984411	Myeloid	Dendritic cells	Plasmacytoid dendritic cells	Blood-specific
IL7R	ses_cd	0.126786	ns	0.152218	0.984411	Myeloid	Dendritic cells	Plasmacytoid dendritic cells	Blood-specific
ZNF611	ses_cd	-0.0315295	ns	0.152288	0.984411	Myeloid	Dendritic cells	Plasmacytoid dendritic cells	Blood-specific
SMAD2	ses_cd	-0.0194327	ns	0.152386	0.984411	Myeloid	Dendritic cells	Plasmacytoid dendritic cells	Blood-specific
ACO1	ses_cd	0.0493834	ns	0.152439	0.984411	Myeloid	Dendritic cells	Plasmacytoid dendritic cells	Blood-specific
LINC00342	ses_cd	0.0425158	ns	0.152522	0.984411	Myeloid	Dendritic cells	Plasmacytoid dendritic cells	Blood-specific
USPL1	ses_cd	-0.0259577	ns	0.152606	0.984411	Myeloid	Dendritic cells	Plasmacytoid dendritic cells	Blood-specific
SRSF6	ses_cd	-0.0247493	ns	0.152712	0.984411	Myeloid	Dendritic cells	Plasmacytoid dendritic cells	Blood-specific
AC098829.1	ses_cd	0.0713791	ns	0.152961	0.984411	Myeloid	Dendritic cells	Plasmacytoid dendritic cells	Blood-specific
RPL12	ses_cd	0.0280695	ns	0.152966	0.984411	Myeloid	Dendritic cells	Plasmacytoid dendritic cells	Blood-specific
TBC1D24	ses_cd	-0.0485963	ns	0.152975	0.984411	Myeloid	Dendritic cells	Plasmacytoid dendritic cells	Blood-specific
ZDHHC18	ses_cd	0.0505147	ns	0.153	0.984411	Myeloid	Dendritic cells	Plasmacytoid dendritic cells	Blood-specific
AP003354.2	ses_cd	-0.0396126	ns	0.153037	0.984411	Myeloid	Dendritic cells	Plasmacytoid dendritic cells	Blood-specific
EIF2S2	ses_cd	0.0209093	ns	0.153049	0.984411	Myeloid	Dendritic cells	Plasmacytoid dendritic cells	Blood-specific
EIF1	ses_cd	0.0205472	ns	0.153177	0.984411	Myeloid	Dendritic cells	Plasmacytoid dendritic cells	Blood-specific
SMIM12	ses_cd	-0.0277257	ns	0.153236	0.984411	Myeloid	Dendritic cells	Plasmacytoid dendritic cells	Blood-specific
ZNF775	ses_cd	-0.0565376	ns	0.153377	0.984411	Myeloid	Dendritic cells	Plasmacytoid dendritic cells	Blood-specific
PHYKPL	ses_cd	-0.0178596	ns	0.153477	0.984411	Myeloid	Dendritic cells	Plasmacytoid dendritic cells	Blood-specific
IQSEC3	ses_cd	0.115477	ns	0.153641	0.984411	Myeloid	Dendritic cells	Plasmacytoid dendritic cells	Blood-specific
IARS	ses_cd	-0.0224953	ns	0.153676	0.984411	Myeloid	Dendritic cells	Plasmacytoid dendritic cells	Blood-specific
RACK1	ses_cd	0.0206319	ns	0.153739	0.984411	Myeloid	Dendritic cells	Plasmacytoid dendritic cells	Blood-specific
ARSD	ses_cd	-0.0404475	ns	0.153943	0.984411	Myeloid	Dendritic cells	Plasmacytoid dendritic cells	Blood-specific
TAF1D	ses_cd	0.0216223	ns	0.154	0.984411	Myeloid	Dendritic cells	Plasmacytoid dendritic cells	Blood-specific
FLNA	ses_cd	0.0382367	ns	0.154022	0.984411	Myeloid	Dendritic cells	Plasmacytoid dendritic cells	Blood-specific
GOLPH3L	ses_cd	-0.030171	ns	0.154046	0.984411	Myeloid	Dendritic cells	Plasmacytoid dendritic cells	Blood-specific
NIPSNAP1	ses_cd	-0.0620794	ns	0.154077	0.984411	Myeloid	Dendritic cells	Plasmacytoid dendritic cells	Blood-specific
DCAF1	ses_cd	-0.0297176	ns	0.154148	0.984411	Myeloid	Dendritic cells	Plasmacytoid dendritic cells	Blood-specific
UBA52	ses_cd	0.0232622	ns	0.154204	0.984411	Myeloid	Dendritic cells	Plasmacytoid dendritic cells	Blood-specific
ASPHD2	ses_cd	0.0444102	ns	0.154206	0.984411	Myeloid	Dendritic cells	Plasmacytoid dendritic cells	Blood-specific
STK32C	ses_cd	0.034719	ns	0.154428	0.984411	Myeloid	Dendritic cells	Plasmacytoid dendritic cells	Blood-specific
MFSD6	ses_cd	0.0336718	ns	0.154469	0.984411	Myeloid	Dendritic cells	Plasmacytoid dendritic cells	Blood-specific
TBC1D12	ses_cd	0.0802331	ns	0.154505	0.984411	Myeloid	Dendritic cells	Plasmacytoid dendritic cells	Blood-specific
EXOC8	ses_cd	-0.0448159	ns	0.154608	0.984411	Myeloid	Dendritic cells	Plasmacytoid dendritic cells	Blood-specific
SLC35E1	ses_cd	-0.0351054	ns	0.154715	0.984411	Myeloid	Dendritic cells	Plasmacytoid dendritic cells	Blood-specific
AC022098.1	ses_cd	-0.039476	ns	0.154915	0.984411	Myeloid	Dendritic cells	Plasmacytoid dendritic cells	Blood-specific
PRDM2	ses_cd	-0.0231806	ns	0.155068	0.984411	Myeloid	Dendritic cells	Plasmacytoid dendritic cells	Blood-specific
BTN3A2	ses_cd	0.0545667	ns	0.155152	0.984411	Myeloid	Dendritic cells	Plasmacytoid dendritic cells	Blood-specific
SIDT2	ses_cd	0.0433768	ns	0.155222	0.984411	Myeloid	Dendritic cells	Plasmacytoid dendritic cells	Blood-specific
MOB3B	ses_cd	0.0544429	ns	0.15534	0.984411	Myeloid	Dendritic cells	Plasmacytoid dendritic cells	Blood-specific
VEZF1	ses_cd	-0.022593	ns	0.155382	0.984411	Myeloid	Dendritic cells	Plasmacytoid dendritic cells	Blood-specific
CDKN2D	ses_cd	0.0236026	ns	0.155393	0.984411	Myeloid	Dendritic cells	Plasmacytoid dendritic cells	Blood-specific
TMEM209	ses_cd	-0.0408961	ns	0.155487	0.984411	Myeloid	Dendritic cells	Plasmacytoid dendritic cells	Blood-specific
CFAP298	ses_cd	0.0297759	ns	0.155491	0.984411	Myeloid	Dendritic cells	Plasmacytoid dendritic cells	Blood-specific
RGL1	ses_cd	0.0933526	ns	0.15554	0.984411	Myeloid	Dendritic cells	Plasmacytoid dendritic cells	Blood-specific
BAZ2A	ses_cd	-0.0202281	ns	0.155564	0.984411	Myeloid	Dendritic cells	Plasmacytoid dendritic cells	Blood-specific
CHMP2A	ses_cd	0.0220432	ns	0.155618	0.984411	Myeloid	Dendritic cells	Plasmacytoid dendritic cells	Blood-specific
YLPM1	ses_cd	-0.0206996	ns	0.155663	0.984411	Myeloid	Dendritic cells	Plasmacytoid dendritic cells	Blood-specific
DCTN4	ses_cd	-0.0230435	ns	0.155734	0.984411	Myeloid	Dendritic cells	Plasmacytoid dendritic cells	Blood-specific
PEAK1	ses_cd	-0.0363849	ns	0.155751	0.984411	Myeloid	Dendritic cells	Plasmacytoid dendritic cells	Blood-specific
SLC52A2	ses_cd	0.0386987	ns	0.155989	0.984411	Myeloid	Dendritic cells	Plasmacytoid dendritic cells	Blood-specific
NOB1	ses_cd	0.0375651	ns	0.156077	0.984411	Myeloid	Dendritic cells	Plasmacytoid dendritic cells	Blood-specific
AC011447.3	ses_cd	-0.0589024	ns	0.156218	0.984411	Myeloid	Dendritic cells	Plasmacytoid dendritic cells	Blood-specific
ARPC5L	ses_cd	0.0223087	ns	0.156281	0.984411	Myeloid	Dendritic cells	Plasmacytoid dendritic cells	Blood-specific
CYBC1	ses_cd	0.0268444	ns	0.156552	0.984411	Myeloid	Dendritic cells	Plasmacytoid dendritic cells	Blood-specific
LRRC37B	ses_cd	0.0337759	ns	0.156632	0.984411	Myeloid	Dendritic cells	Plasmacytoid dendritic cells	Blood-specific
TEX22	ses_cd	-0.0552964	ns	0.156859	0.984411	Myeloid	Dendritic cells	Plasmacytoid dendritic cells	Blood-specific
AL359644.1	ses_cd	0.0640842	ns	0.156901	0.984411	Myeloid	Dendritic cells	Plasmacytoid dendritic cells	Blood-specific
STRBP	ses_cd	-0.0208643	ns	0.157003	0.984411	Myeloid	Dendritic cells	Plasmacytoid dendritic cells	Blood-specific
SGF29	ses_cd	-0.0322932	ns	0.157189	0.984411	Myeloid	Dendritic cells	Plasmacytoid dendritic cells	Blood-specific
DHFR2	ses_cd	0.0509887	ns	0.157519	0.984411	Myeloid	Dendritic cells	Plasmacytoid dendritic cells	Blood-specific
NT5C2	ses_cd	-0.0190567	ns	0.157597	0.984411	Myeloid	Dendritic cells	Plasmacytoid dendritic cells	Blood-specific
PIWIL4	ses_cd	-0.065362	ns	0.157611	0.984411	Myeloid	Dendritic cells	Plasmacytoid dendritic cells	Blood-specific
ITGAV	ses_cd	-0.0480193	ns	0.157695	0.984411	Myeloid	Dendritic cells	Plasmacytoid dendritic cells	Blood-specific
DDX18	ses_cd	0.0236981	ns	0.157838	0.984411	Myeloid	Dendritic cells	Plasmacytoid dendritic cells	Blood-specific
TBC1D2B	ses_cd	0.0256562	ns	0.157862	0.984411	Myeloid	Dendritic cells	Plasmacytoid dendritic cells	Blood-specific
ELP3	ses_cd	-0.0241048	ns	0.157925	0.984411	Myeloid	Dendritic cells	Plasmacytoid dendritic cells	Blood-specific
ARFGEF2	ses_cd	-0.0229898	ns	0.15855	0.984411	Myeloid	Dendritic cells	Plasmacytoid dendritic cells	Blood-specific
PXK	ses_cd	-0.0235503	ns	0.158613	0.984411	Myeloid	Dendritic cells	Plasmacytoid dendritic cells	Blood-specific
MRPL51	ses_cd	0.0237106	ns	0.158637	0.984411	Myeloid	Dendritic cells	Plasmacytoid dendritic cells	Blood-specific
AC106791.1	ses_cd	-0.0445823	ns	0.15891	0.984411	Myeloid	Dendritic cells	Plasmacytoid dendritic cells	Blood-specific
ARPC3	ses_cd	0.0164256	ns	0.159146	0.984411	Myeloid	Dendritic cells	Plasmacytoid dendritic cells	Blood-specific
DUOX1	ses_cd	0.0559387	ns	0.159198	0.984411	Myeloid	Dendritic cells	Plasmacytoid dendritic cells	Blood-specific
TRMT1L	ses_cd	-0.0317494	ns	0.159525	0.984411	Myeloid	Dendritic cells	Plasmacytoid dendritic cells	Blood-specific
SENP2	ses_cd	-0.0232967	ns	0.159561	0.984411	Myeloid	Dendritic cells	Plasmacytoid dendritic cells	Blood-specific
MAP3K7CL	ses_cd	0.0561549	ns	0.159587	0.984411	Myeloid	Dendritic cells	Plasmacytoid dendritic cells	Blood-specific
COX7A2	ses_cd	0.0226344	ns	0.159629	0.984411	Myeloid	Dendritic cells	Plasmacytoid dendritic cells	Blood-specific
AC104389.4	ses_cd	0.0654037	ns	0.15972	0.984411	Myeloid	Dendritic cells	Plasmacytoid dendritic cells	Blood-specific
AC010273.1	ses_cd	0.0551105	ns	0.159915	0.984411	Myeloid	Dendritic cells	Plasmacytoid dendritic cells	Blood-specific
APRT	ses_cd	0.0253162	ns	0.160185	0.984411	Myeloid	Dendritic cells	Plasmacytoid dendritic cells	Blood-specific
STRIP1	ses_cd	0.0409228	ns	0.16039	0.984411	Myeloid	Dendritic cells	Plasmacytoid dendritic cells	Blood-specific
YPEL1	ses_cd	-0.023856	ns	0.160769	0.984411	Myeloid	Dendritic cells	Plasmacytoid dendritic cells	Blood-specific
LRRC8A	ses_cd	0.047991	ns	0.160973	0.984411	Myeloid	Dendritic cells	Plasmacytoid dendritic cells	Blood-specific
CCDC92	ses_cd	0.034365	ns	0.161041	0.984411	Myeloid	Dendritic cells	Plasmacytoid dendritic cells	Blood-specific
ZFAND3	ses_cd	-0.0199634	ns	0.161052	0.984411	Myeloid	Dendritic cells	Plasmacytoid dendritic cells	Blood-specific
ERAP2	ses_cd	-0.0320188	ns	0.161099	0.984411	Myeloid	Dendritic cells	Plasmacytoid dendritic cells	Blood-specific
RPL21	ses_cd	0.0229934	ns	0.161215	0.984411	Myeloid	Dendritic cells	Plasmacytoid dendritic cells	Blood-specific
PLAA	ses_cd	0.0283745	ns	0.161524	0.984411	Myeloid	Dendritic cells	Plasmacytoid dendritic cells	Blood-specific
EDRF1	ses_cd	-0.0317676	ns	0.162109	0.984411	Myeloid	Dendritic cells	Plasmacytoid dendritic cells	Blood-specific
SLC44A1	ses_cd	-0.0516813	ns	0.162126	0.984411	Myeloid	Dendritic cells	Plasmacytoid dendritic cells	Blood-specific
CIP2A	ses_cd	0.0624417	ns	0.162145	0.984411	Myeloid	Dendritic cells	Plasmacytoid dendritic cells	Blood-specific
ELK1	ses_cd	-0.0386505	ns	0.162534	0.984411	Myeloid	Dendritic cells	Plasmacytoid dendritic cells	Blood-specific
TCP1	ses_cd	0.0245187	ns	0.162579	0.984411	Myeloid	Dendritic cells	Plasmacytoid dendritic cells	Blood-specific
METAP2	ses_cd	0.0184411	ns	0.162688	0.984411	Myeloid	Dendritic cells	Plasmacytoid dendritic cells	Blood-specific
ARRDC1-AS1	ses_cd	0.0466802	ns	0.162784	0.984411	Myeloid	Dendritic cells	Plasmacytoid dendritic cells	Blood-specific
C4orf48	ses_cd	0.0333258	ns	0.162863	0.984411	Myeloid	Dendritic cells	Plasmacytoid dendritic cells	Blood-specific
CUL7	ses_cd	0.0453093	ns	0.16314	0.984411	Myeloid	Dendritic cells	Plasmacytoid dendritic cells	Blood-specific
NAPSA	ses_cd	-0.078767	ns	0.163272	0.984411	Myeloid	Dendritic cells	Plasmacytoid dendritic cells	Blood-specific
VASH1	ses_cd	0.042962	ns	0.163377	0.984411	Myeloid	Dendritic cells	Plasmacytoid dendritic cells	Blood-specific
C9orf147	ses_cd	-0.0547257	ns	0.163467	0.984411	Myeloid	Dendritic cells	Plasmacytoid dendritic cells	Blood-specific
AL592183.1	ses_cd	0.0701078	ns	0.163507	0.984411	Myeloid	Dendritic cells	Plasmacytoid dendritic cells	Blood-specific
TIAL1	ses_cd	0.018377	ns	0.163527	0.984411	Myeloid	Dendritic cells	Plasmacytoid dendritic cells	Blood-specific
ACOX3	ses_cd	-0.0306636	ns	0.163544	0.984411	Myeloid	Dendritic cells	Plasmacytoid dendritic cells	Blood-specific
UPF3A	ses_cd	-0.0220817	ns	0.164075	0.984411	Myeloid	Dendritic cells	Plasmacytoid dendritic cells	Blood-specific
DUSP12	ses_cd	0.0382736	ns	0.164113	0.984411	Myeloid	Dendritic cells	Plasmacytoid dendritic cells	Blood-specific
PANK3	ses_cd	-0.0253236	ns	0.164259	0.984411	Myeloid	Dendritic cells	Plasmacytoid dendritic cells	Blood-specific
PDE3B	ses_cd	0.0708128	ns	0.1643	0.984411	Myeloid	Dendritic cells	Plasmacytoid dendritic cells	Blood-specific
SDHAF3	ses_cd	0.0274051	ns	0.164316	0.984411	Myeloid	Dendritic cells	Plasmacytoid dendritic cells	Blood-specific
YES1	ses_cd	-0.0573086	ns	0.164326	0.984411	Myeloid	Dendritic cells	Plasmacytoid dendritic cells	Blood-specific
FBRS	ses_cd	-0.0232246	ns	0.164385	0.984411	Myeloid	Dendritic cells	Plasmacytoid dendritic cells	Blood-specific
CLEC16A	ses_cd	-0.0253632	ns	0.164386	0.984411	Myeloid	Dendritic cells	Plasmacytoid dendritic cells	Blood-specific
NEURL1	ses_cd	0.0482377	ns	0.164431	0.984411	Myeloid	Dendritic cells	Plasmacytoid dendritic cells	Blood-specific
NTAN1	ses_cd	-0.0282582	ns	0.164521	0.984411	Myeloid	Dendritic cells	Plasmacytoid dendritic cells	Blood-specific
ALPK1	ses_cd	0.0288479	ns	0.164893	0.984411	Myeloid	Dendritic cells	Plasmacytoid dendritic cells	Blood-specific
SEMA4A	ses_cd	0.0363216	ns	0.165077	0.984411	Myeloid	Dendritic cells	Plasmacytoid dendritic cells	Blood-specific
AL160290.2	ses_cd	0.0473162	ns	0.165244	0.984411	Myeloid	Dendritic cells	Plasmacytoid dendritic cells	Blood-specific
ZNF461	ses_cd	-0.0623235	ns	0.165284	0.984411	Myeloid	Dendritic cells	Plasmacytoid dendritic cells	Blood-specific
EDF1	ses_cd	0.0223545	ns	0.165357	0.984411	Myeloid	Dendritic cells	Plasmacytoid dendritic cells	Blood-specific
ALG5	ses_cd	0.0197033	ns	0.165476	0.984411	Myeloid	Dendritic cells	Plasmacytoid dendritic cells	Blood-specific
MRPL32	ses_cd	0.0318931	ns	0.165488	0.984411	Myeloid	Dendritic cells	Plasmacytoid dendritic cells	Blood-specific
MYADM	ses_cd	-0.033996	ns	0.165632	0.984411	Myeloid	Dendritic cells	Plasmacytoid dendritic cells	Blood-specific
NKIRAS2	ses_cd	0.0273789	ns	0.165817	0.984411	Myeloid	Dendritic cells	Plasmacytoid dendritic cells	Blood-specific
AL603839.3	ses_cd	-0.0590714	ns	0.166159	0.984411	Myeloid	Dendritic cells	Plasmacytoid dendritic cells	Blood-specific
UST	ses_cd	-0.0242465	ns	0.166171	0.984411	Myeloid	Dendritic cells	Plasmacytoid dendritic cells	Blood-specific
DCAF15	ses_cd	-0.043142	ns	0.166223	0.984411	Myeloid	Dendritic cells	Plasmacytoid dendritic cells	Blood-specific
RPS6	ses_cd	0.0213823	ns	0.166509	0.984411	Myeloid	Dendritic cells	Plasmacytoid dendritic cells	Blood-specific
DNAAF5	ses_cd	0.0513024	ns	0.166514	0.984411	Myeloid	Dendritic cells	Plasmacytoid dendritic cells	Blood-specific
CDC34	ses_cd	-0.0506014	ns	0.166624	0.984411	Myeloid	Dendritic cells	Plasmacytoid dendritic cells	Blood-specific
FASTKD3	ses_cd	0.0411747	ns	0.166678	0.984411	Myeloid	Dendritic cells	Plasmacytoid dendritic cells	Blood-specific
SNRPD2	ses_cd	0.0256485	ns	0.166853	0.984411	Myeloid	Dendritic cells	Plasmacytoid dendritic cells	Blood-specific
TMEM254	ses_cd	0.0431793	ns	0.166855	0.984411	Myeloid	Dendritic cells	Plasmacytoid dendritic cells	Blood-specific
NFKBID	ses_cd	0.0390712	ns	0.166906	0.984411	Myeloid	Dendritic cells	Plasmacytoid dendritic cells	Blood-specific
ST7	ses_cd	-0.0415986	ns	0.166909	0.984411	Myeloid	Dendritic cells	Plasmacytoid dendritic cells	Blood-specific
INTS3	ses_cd	0.032029	ns	0.16717	0.984411	Myeloid	Dendritic cells	Plasmacytoid dendritic cells	Blood-specific
NOP56	ses_cd	0.020043	ns	0.167179	0.984411	Myeloid	Dendritic cells	Plasmacytoid dendritic cells	Blood-specific
CPD	ses_cd	-0.0500107	ns	0.167268	0.984411	Myeloid	Dendritic cells	Plasmacytoid dendritic cells	Blood-specific
TRA2B	ses_cd	0.0207386	ns	0.1673	0.984411	Myeloid	Dendritic cells	Plasmacytoid dendritic cells	Blood-specific
MYLPF	ses_cd	-0.0592891	ns	0.167424	0.984411	Myeloid	Dendritic cells	Plasmacytoid dendritic cells	Blood-specific
LAIR1	ses_cd	-0.0190761	ns	0.167608	0.984411	Myeloid	Dendritic cells	Plasmacytoid dendritic cells	Blood-specific
INTS11	ses_cd	-0.0324166	ns	0.16777	0.984411	Myeloid	Dendritic cells	Plasmacytoid dendritic cells	Blood-specific
NEK4	ses_cd	-0.0342849	ns	0.167803	0.984411	Myeloid	Dendritic cells	Plasmacytoid dendritic cells	Blood-specific
AC136604.2	ses_cd	-0.0555105	ns	0.167986	0.984411	Myeloid	Dendritic cells	Plasmacytoid dendritic cells	Blood-specific
UBE2V1	ses_cd	0.0531129	ns	0.168021	0.984411	Myeloid	Dendritic cells	Plasmacytoid dendritic cells	Blood-specific
SRC	ses_cd	0.0320685	ns	0.168226	0.984411	Myeloid	Dendritic cells	Plasmacytoid dendritic cells	Blood-specific
ADARB1	ses_cd	0.0561525	ns	0.168351	0.984411	Myeloid	Dendritic cells	Plasmacytoid dendritic cells	Blood-specific
GIGYF2	ses_cd	-0.0151874	ns	0.168406	0.984411	Myeloid	Dendritic cells	Plasmacytoid dendritic cells	Blood-specific
PIAS2	ses_cd	0.0299267	ns	0.168432	0.984411	Myeloid	Dendritic cells	Plasmacytoid dendritic cells	Blood-specific
PNPLA8	ses_cd	-0.0256965	ns	0.168587	0.984411	Myeloid	Dendritic cells	Plasmacytoid dendritic cells	Blood-specific
PRKAB1	ses_cd	-0.0543444	ns	0.168628	0.984411	Myeloid	Dendritic cells	Plasmacytoid dendritic cells	Blood-specific
ABI2	ses_cd	-0.0198351	ns	0.168641	0.984411	Myeloid	Dendritic cells	Plasmacytoid dendritic cells	Blood-specific
ZNF493	ses_cd	-0.0291764	ns	0.168666	0.984411	Myeloid	Dendritic cells	Plasmacytoid dendritic cells	Blood-specific
MPP7	ses_cd	0.0812525	ns	0.168712	0.984411	Myeloid	Dendritic cells	Plasmacytoid dendritic cells	Blood-specific
ZNF577	ses_cd	-0.0457578	ns	0.168884	0.984411	Myeloid	Dendritic cells	Plasmacytoid dendritic cells	Blood-specific
VBP1	ses_cd	0.0226656	ns	0.168905	0.984411	Myeloid	Dendritic cells	Plasmacytoid dendritic cells	Blood-specific
AQP3	ses_cd	-0.0663754	ns	0.16905	0.984411	Myeloid	Dendritic cells	Plasmacytoid dendritic cells	Blood-specific
TTLL11	ses_cd	-0.0352545	ns	0.169054	0.984411	Myeloid	Dendritic cells	Plasmacytoid dendritic cells	Blood-specific
GPANK1	ses_cd	-0.0294183	ns	0.169095	0.984411	Myeloid	Dendritic cells	Plasmacytoid dendritic cells	Blood-specific
TXNDC11	ses_cd	0.0243087	ns	0.169175	0.984411	Myeloid	Dendritic cells	Plasmacytoid dendritic cells	Blood-specific
DBF4	ses_cd	0.0360068	ns	0.169305	0.984411	Myeloid	Dendritic cells	Plasmacytoid dendritic cells	Blood-specific
MRPL15	ses_cd	0.0263545	ns	0.169373	0.984411	Myeloid	Dendritic cells	Plasmacytoid dendritic cells	Blood-specific
SEPT6	ses_cd	-0.0190389	ns	0.169476	0.984411	Myeloid	Dendritic cells	Plasmacytoid dendritic cells	Blood-specific
DUS4L	ses_cd	0.05256	ns	0.169751	0.984411	Myeloid	Dendritic cells	Plasmacytoid dendritic cells	Blood-specific
AC010809.2	ses_cd	-0.0593207	ns	0.169856	0.984411	Myeloid	Dendritic cells	Plasmacytoid dendritic cells	Blood-specific
HOMER2	ses_cd	0.0434065	ns	0.169993	0.984411	Myeloid	Dendritic cells	Plasmacytoid dendritic cells	Blood-specific
ALG8	ses_cd	-0.0336828	ns	0.170011	0.984411	Myeloid	Dendritic cells	Plasmacytoid dendritic cells	Blood-specific
ATRX	ses_cd	-0.0162317	ns	0.170092	0.984411	Myeloid	Dendritic cells	Plasmacytoid dendritic cells	Blood-specific
CDK19	ses_cd	0.0248854	ns	0.170209	0.984411	Myeloid	Dendritic cells	Plasmacytoid dendritic cells	Blood-specific
LRP1B	ses_cd	-0.119098	ns	0.170255	0.984411	Myeloid	Dendritic cells	Plasmacytoid dendritic cells	Blood-specific
BBOF1	ses_cd	0.0582657	ns	0.170651	0.984411	Myeloid	Dendritic cells	Plasmacytoid dendritic cells	Blood-specific
AC096558.2	ses_cd	0.0496479	ns	0.170688	0.984411	Myeloid	Dendritic cells	Plasmacytoid dendritic cells	Blood-specific
TAB1	ses_cd	0.0383625	ns	0.170689	0.984411	Myeloid	Dendritic cells	Plasmacytoid dendritic cells	Blood-specific
WRB	ses_cd	-0.0389185	ns	0.170824	0.984411	Myeloid	Dendritic cells	Plasmacytoid dendritic cells	Blood-specific
BAG6	ses_cd	-0.0223324	ns	0.170828	0.984411	Myeloid	Dendritic cells	Plasmacytoid dendritic cells	Blood-specific
NFATC3	ses_cd	-0.0194103	ns	0.17084	0.984411	Myeloid	Dendritic cells	Plasmacytoid dendritic cells	Blood-specific
SPOUT1	ses_cd	0.0411208	ns	0.170934	0.984411	Myeloid	Dendritic cells	Plasmacytoid dendritic cells	Blood-specific
ATP7A	ses_cd	0.0516072	ns	0.171344	0.984411	Myeloid	Dendritic cells	Plasmacytoid dendritic cells	Blood-specific
CCPG1	ses_cd	0.0399666	ns	0.171515	0.984411	Myeloid	Dendritic cells	Plasmacytoid dendritic cells	Blood-specific
RPS25	ses_cd	0.0233652	ns	0.171516	0.984411	Myeloid	Dendritic cells	Plasmacytoid dendritic cells	Blood-specific
PSMC4	ses_cd	0.0243049	ns	0.171619	0.984411	Myeloid	Dendritic cells	Plasmacytoid dendritic cells	Blood-specific
ST6GALNAC6	ses_cd	0.0428828	ns	0.171626	0.984411	Myeloid	Dendritic cells	Plasmacytoid dendritic cells	Blood-specific
KANTR	ses_cd	-0.0242819	ns	0.171654	0.984411	Myeloid	Dendritic cells	Plasmacytoid dendritic cells	Blood-specific
TRIP6	ses_cd	-0.0425884	ns	0.171697	0.984411	Myeloid	Dendritic cells	Plasmacytoid dendritic cells	Blood-specific
RBM8A	ses_cd	0.020383	ns	0.171754	0.984411	Myeloid	Dendritic cells	Plasmacytoid dendritic cells	Blood-specific
CTNNA3	ses_cd	-0.102568	ns	0.172094	0.984411	Myeloid	Dendritic cells	Plasmacytoid dendritic cells	Blood-specific
SNHG18	ses_cd	0.126361	ns	0.172105	0.984411	Myeloid	Dendritic cells	Plasmacytoid dendritic cells	Blood-specific
MAP7D3	ses_cd	0.0319284	ns	0.172119	0.984411	Myeloid	Dendritic cells	Plasmacytoid dendritic cells	Blood-specific
RAB5B	ses_cd	-0.0235554	ns	0.172249	0.984411	Myeloid	Dendritic cells	Plasmacytoid dendritic cells	Blood-specific
NHLRC3	ses_cd	-0.0236429	ns	0.172412	0.984411	Myeloid	Dendritic cells	Plasmacytoid dendritic cells	Blood-specific
AC026471.4	ses_cd	-0.060203	ns	0.172498	0.984411	Myeloid	Dendritic cells	Plasmacytoid dendritic cells	Blood-specific
LMAN2L	ses_cd	-0.0473365	ns	0.172517	0.984411	Myeloid	Dendritic cells	Plasmacytoid dendritic cells	Blood-specific
TOX4	ses_cd	-0.0192992	ns	0.172798	0.984411	Myeloid	Dendritic cells	Plasmacytoid dendritic cells	Blood-specific
ARFIP2	ses_cd	-0.0448008	ns	0.172909	0.984411	Myeloid	Dendritic cells	Plasmacytoid dendritic cells	Blood-specific
FUOM	ses_cd	0.0327617	ns	0.172987	0.984411	Myeloid	Dendritic cells	Plasmacytoid dendritic cells	Blood-specific
LENG8	ses_cd	-0.0250307	ns	0.173168	0.984411	Myeloid	Dendritic cells	Plasmacytoid dendritic cells	Blood-specific
RAB34	ses_cd	-0.0357951	ns	0.173558	0.984411	Myeloid	Dendritic cells	Plasmacytoid dendritic cells	Blood-specific
RTRAF	ses_cd	0.0204337	ns	0.173775	0.984411	Myeloid	Dendritic cells	Plasmacytoid dendritic cells	Blood-specific
ASH1L	ses_cd	-0.0172884	ns	0.174145	0.984411	Myeloid	Dendritic cells	Plasmacytoid dendritic cells	Blood-specific
AC008937.2	ses_cd	0.0533244	ns	0.174178	0.984411	Myeloid	Dendritic cells	Plasmacytoid dendritic cells	Blood-specific
FBXL17	ses_cd	-0.0208819	ns	0.174249	0.984411	Myeloid	Dendritic cells	Plasmacytoid dendritic cells	Blood-specific
ZNF765	ses_cd	-0.0321876	ns	0.174348	0.984411	Myeloid	Dendritic cells	Plasmacytoid dendritic cells	Blood-specific
MON2	ses_cd	0.0176988	ns	0.175088	0.984411	Myeloid	Dendritic cells	Plasmacytoid dendritic cells	Blood-specific
PEX6	ses_cd	0.0303705	ns	0.17513	0.984411	Myeloid	Dendritic cells	Plasmacytoid dendritic cells	Blood-specific
TSPYL5	ses_cd	-0.0709063	ns	0.175159	0.984411	Myeloid	Dendritic cells	Plasmacytoid dendritic cells	Blood-specific
PSIP1	ses_cd	-0.025764	ns	0.17518	0.984411	Myeloid	Dendritic cells	Plasmacytoid dendritic cells	Blood-specific
TCAF1	ses_cd	-0.0342651	ns	0.175188	0.984411	Myeloid	Dendritic cells	Plasmacytoid dendritic cells	Blood-specific
ZNF76	ses_cd	-0.0423757	ns	0.175327	0.984411	Myeloid	Dendritic cells	Plasmacytoid dendritic cells	Blood-specific
NUP188	ses_cd	0.0343445	ns	0.175493	0.984411	Myeloid	Dendritic cells	Plasmacytoid dendritic cells	Blood-specific
BTN3A3	ses_cd	0.0524681	ns	0.175589	0.984411	Myeloid	Dendritic cells	Plasmacytoid dendritic cells	Blood-specific
GALNT2	ses_cd	-0.0266823	ns	0.175615	0.984411	Myeloid	Dendritic cells	Plasmacytoid dendritic cells	Blood-specific
KCNQ1	ses_cd	0.0377113	ns	0.175703	0.984411	Myeloid	Dendritic cells	Plasmacytoid dendritic cells	Blood-specific
FBXL20	ses_cd	-0.0260561	ns	0.175719	0.984411	Myeloid	Dendritic cells	Plasmacytoid dendritic cells	Blood-specific
NAGPA	ses_cd	0.0429829	ns	0.175818	0.984411	Myeloid	Dendritic cells	Plasmacytoid dendritic cells	Blood-specific
AL360012.1	ses_cd	0.0568343	ns	0.175878	0.984411	Myeloid	Dendritic cells	Plasmacytoid dendritic cells	Blood-specific
SAMD12	ses_cd	0.0314474	ns	0.176031	0.984411	Myeloid	Dendritic cells	Plasmacytoid dendritic cells	Blood-specific
S100PBP	ses_cd	-0.0235969	ns	0.176137	0.984411	Myeloid	Dendritic cells	Plasmacytoid dendritic cells	Blood-specific
BTF3L4	ses_cd	0.0213574	ns	0.176141	0.984411	Myeloid	Dendritic cells	Plasmacytoid dendritic cells	Blood-specific
MNAT1	ses_cd	-0.0176399	ns	0.176159	0.984411	Myeloid	Dendritic cells	Plasmacytoid dendritic cells	Blood-specific
AARSD1	ses_cd	0.0540887	ns	0.176195	0.984411	Myeloid	Dendritic cells	Plasmacytoid dendritic cells	Blood-specific
LRIG2	ses_cd	-0.0263089	ns	0.176224	0.984411	Myeloid	Dendritic cells	Plasmacytoid dendritic cells	Blood-specific
CNDP2	ses_cd	-0.0199789	ns	0.176408	0.984411	Myeloid	Dendritic cells	Plasmacytoid dendritic cells	Blood-specific
CCDC14	ses_cd	-0.0230355	ns	0.176512	0.984411	Myeloid	Dendritic cells	Plasmacytoid dendritic cells	Blood-specific
PIK3IP1-AS1	ses_cd	0.0492633	ns	0.176553	0.984411	Myeloid	Dendritic cells	Plasmacytoid dendritic cells	Blood-specific
TET2	ses_cd	-0.0176495	ns	0.176565	0.984411	Myeloid	Dendritic cells	Plasmacytoid dendritic cells	Blood-specific
BSDC1	ses_cd	-0.0313397	ns	0.176653	0.984411	Myeloid	Dendritic cells	Plasmacytoid dendritic cells	Blood-specific
ZNF618	ses_cd	-0.0371528	ns	0.17676	0.984411	Myeloid	Dendritic cells	Plasmacytoid dendritic cells	Blood-specific
ALMS1	ses_cd	-0.026472	ns	0.176795	0.984411	Myeloid	Dendritic cells	Plasmacytoid dendritic cells	Blood-specific
SPCS1	ses_cd	0.0201594	ns	0.17682	0.984411	Myeloid	Dendritic cells	Plasmacytoid dendritic cells	Blood-specific
ZNF677	ses_cd	0.0525885	ns	0.176987	0.984411	Myeloid	Dendritic cells	Plasmacytoid dendritic cells	Blood-specific
AGO4	ses_cd	0.0300889	ns	0.176993	0.984411	Myeloid	Dendritic cells	Plasmacytoid dendritic cells	Blood-specific
SEC24B-AS1	ses_cd	0.0629959	ns	0.176994	0.984411	Myeloid	Dendritic cells	Plasmacytoid dendritic cells	Blood-specific
ARRB2	ses_cd	0.0349769	ns	0.177074	0.984411	Myeloid	Dendritic cells	Plasmacytoid dendritic cells	Blood-specific
IFFO1	ses_cd	0.0589518	ns	0.177102	0.984411	Myeloid	Dendritic cells	Plasmacytoid dendritic cells	Blood-specific
TNFSF13B	ses_cd	-0.023182	ns	0.177256	0.984411	Myeloid	Dendritic cells	Plasmacytoid dendritic cells	Blood-specific
SP140L	ses_cd	0.0465631	ns	0.177305	0.984411	Myeloid	Dendritic cells	Plasmacytoid dendritic cells	Blood-specific
AL159163.1	ses_cd	-0.0294077	ns	0.177312	0.984411	Myeloid	Dendritic cells	Plasmacytoid dendritic cells	Blood-specific
AC123912.1	ses_cd	0.076492	ns	0.17745	0.984411	Myeloid	Dendritic cells	Plasmacytoid dendritic cells	Blood-specific
RIT1	ses_cd	0.0345675	ns	0.177488	0.984411	Myeloid	Dendritic cells	Plasmacytoid dendritic cells	Blood-specific
EID1	ses_cd	0.017651	ns	0.177488	0.984411	Myeloid	Dendritic cells	Plasmacytoid dendritic cells	Blood-specific
UBXN1	ses_cd	0.0225244	ns	0.177742	0.984411	Myeloid	Dendritic cells	Plasmacytoid dendritic cells	Blood-specific
CENPO	ses_cd	0.0435218	ns	0.177783	0.984411	Myeloid	Dendritic cells	Plasmacytoid dendritic cells	Blood-specific
ASAH2B	ses_cd	0.0581486	ns	0.177963	0.984411	Myeloid	Dendritic cells	Plasmacytoid dendritic cells	Blood-specific
SEPSECS-AS1	ses_cd	0.0546049	ns	0.178015	0.984411	Myeloid	Dendritic cells	Plasmacytoid dendritic cells	Blood-specific
SLC45A4	ses_cd	0.0473475	ns	0.178072	0.984411	Myeloid	Dendritic cells	Plasmacytoid dendritic cells	Blood-specific
LATS1	ses_cd	-0.0222349	ns	0.178148	0.984411	Myeloid	Dendritic cells	Plasmacytoid dendritic cells	Blood-specific
POMC	ses_cd	0.0491336	ns	0.178373	0.984411	Myeloid	Dendritic cells	Plasmacytoid dendritic cells	Blood-specific
AC026979.2	ses_cd	0.0597268	ns	0.178808	0.984411	Myeloid	Dendritic cells	Plasmacytoid dendritic cells	Blood-specific
PAN3	ses_cd	-0.0178232	ns	0.178838	0.984411	Myeloid	Dendritic cells	Plasmacytoid dendritic cells	Blood-specific
ORMDL3	ses_cd	0.041067	ns	0.178888	0.984411	Myeloid	Dendritic cells	Plasmacytoid dendritic cells	Blood-specific
ANAPC16	ses_cd	0.0205872	ns	0.179205	0.984411	Myeloid	Dendritic cells	Plasmacytoid dendritic cells	Blood-specific
ITCH	ses_cd	-0.0154926	ns	0.17923	0.984411	Myeloid	Dendritic cells	Plasmacytoid dendritic cells	Blood-specific
ARMCX3	ses_cd	0.0215494	ns	0.179257	0.984411	Myeloid	Dendritic cells	Plasmacytoid dendritic cells	Blood-specific
DNM3	ses_cd	0.0631242	ns	0.179279	0.984411	Myeloid	Dendritic cells	Plasmacytoid dendritic cells	Blood-specific
SUDS3	ses_cd	0.0266475	ns	0.179312	0.984411	Myeloid	Dendritic cells	Plasmacytoid dendritic cells	Blood-specific
VPS39	ses_cd	-0.0222594	ns	0.179349	0.984411	Myeloid	Dendritic cells	Plasmacytoid dendritic cells	Blood-specific
ZFP62	ses_cd	-0.0425383	ns	0.179415	0.984411	Myeloid	Dendritic cells	Plasmacytoid dendritic cells	Blood-specific
MLH3	ses_cd	0.0293735	ns	0.179428	0.984411	Myeloid	Dendritic cells	Plasmacytoid dendritic cells	Blood-specific
TTC1	ses_cd	0.0190969	ns	0.179477	0.984411	Myeloid	Dendritic cells	Plasmacytoid dendritic cells	Blood-specific
DNAJC16	ses_cd	-0.03033	ns	0.179618	0.984411	Myeloid	Dendritic cells	Plasmacytoid dendritic cells	Blood-specific
CATSPERG	ses_cd	-0.0530376	ns	0.179621	0.984411	Myeloid	Dendritic cells	Plasmacytoid dendritic cells	Blood-specific
XYLT2	ses_cd	0.0578256	ns	0.179657	0.984411	Myeloid	Dendritic cells	Plasmacytoid dendritic cells	Blood-specific
SLC22A18	ses_cd	-0.0532701	ns	0.179702	0.984411	Myeloid	Dendritic cells	Plasmacytoid dendritic cells	Blood-specific
TPP2	ses_cd	0.0222763	ns	0.179746	0.984411	Myeloid	Dendritic cells	Plasmacytoid dendritic cells	Blood-specific
COQ6	ses_cd	-0.0525141	ns	0.17976	0.984411	Myeloid	Dendritic cells	Plasmacytoid dendritic cells	Blood-specific
FER	ses_cd	-0.0288526	ns	0.179772	0.984411	Myeloid	Dendritic cells	Plasmacytoid dendritic cells	Blood-specific
AP002075.1	ses_cd	0.0759208	ns	0.179823	0.984411	Myeloid	Dendritic cells	Plasmacytoid dendritic cells	Blood-specific
ACSF3	ses_cd	0.023688	ns	0.179907	0.984411	Myeloid	Dendritic cells	Plasmacytoid dendritic cells	Blood-specific
ANTXR2	ses_cd	-0.019476	ns	0.179958	0.984411	Myeloid	Dendritic cells	Plasmacytoid dendritic cells	Blood-specific
AC068987.3	ses_cd	0.0659729	ns	0.18008	0.984411	Myeloid	Dendritic cells	Plasmacytoid dendritic cells	Blood-specific
SYTL3	ses_cd	-0.0759926	ns	0.180303	0.984411	Myeloid	Dendritic cells	Plasmacytoid dendritic cells	Blood-specific
AC090912.1	ses_cd	-0.0519215	ns	0.180309	0.984411	Myeloid	Dendritic cells	Plasmacytoid dendritic cells	Blood-specific
CRNKL1	ses_cd	0.0325459	ns	0.180435	0.984411	Myeloid	Dendritic cells	Plasmacytoid dendritic cells	Blood-specific
EIF3E	ses_cd	0.016283	ns	0.180456	0.984411	Myeloid	Dendritic cells	Plasmacytoid dendritic cells	Blood-specific
TIA1	ses_cd	0.0224534	ns	0.180862	0.984411	Myeloid	Dendritic cells	Plasmacytoid dendritic cells	Blood-specific
PSMD13	ses_cd	0.0186535	ns	0.180905	0.984411	Myeloid	Dendritic cells	Plasmacytoid dendritic cells	Blood-specific
DRAP1	ses_cd	0.0247758	ns	0.181129	0.984411	Myeloid	Dendritic cells	Plasmacytoid dendritic cells	Blood-specific
LCNL1	ses_cd	-0.0592819	ns	0.181378	0.984411	Myeloid	Dendritic cells	Plasmacytoid dendritic cells	Blood-specific
WIZ	ses_cd	-0.0416291	ns	0.181548	0.984411	Myeloid	Dendritic cells	Plasmacytoid dendritic cells	Blood-specific
LNPK	ses_cd	-0.0281779	ns	0.181682	0.984411	Myeloid	Dendritic cells	Plasmacytoid dendritic cells	Blood-specific
DISC1	ses_cd	-0.03281	ns	0.181775	0.984411	Myeloid	Dendritic cells	Plasmacytoid dendritic cells	Blood-specific
UBE2F-SCLY	ses_cd	-0.0463042	ns	0.181866	0.984411	Myeloid	Dendritic cells	Plasmacytoid dendritic cells	Blood-specific
BNIP3	ses_cd	0.05093	ns	0.181923	0.984411	Myeloid	Dendritic cells	Plasmacytoid dendritic cells	Blood-specific
CTC1	ses_cd	0.032233	ns	0.181925	0.984411	Myeloid	Dendritic cells	Plasmacytoid dendritic cells	Blood-specific
EEF1B2	ses_cd	0.0235414	ns	0.181984	0.984411	Myeloid	Dendritic cells	Plasmacytoid dendritic cells	Blood-specific
IMMT	ses_cd	0.0223564	ns	0.182023	0.984411	Myeloid	Dendritic cells	Plasmacytoid dendritic cells	Blood-specific
GRIK1	ses_cd	0.0722305	ns	0.182156	0.984411	Myeloid	Dendritic cells	Plasmacytoid dendritic cells	Blood-specific
SPCS2	ses_cd	0.0166956	ns	0.182424	0.984411	Myeloid	Dendritic cells	Plasmacytoid dendritic cells	Blood-specific
PDE4D	ses_cd	-0.088976	ns	0.182538	0.984411	Myeloid	Dendritic cells	Plasmacytoid dendritic cells	Blood-specific
SNN	ses_cd	-0.0345471	ns	0.182618	0.984411	Myeloid	Dendritic cells	Plasmacytoid dendritic cells	Blood-specific
MIPEP	ses_cd	-0.0369134	ns	0.182744	0.984411	Myeloid	Dendritic cells	Plasmacytoid dendritic cells	Blood-specific
ING4	ses_cd	-0.0325243	ns	0.182917	0.984411	Myeloid	Dendritic cells	Plasmacytoid dendritic cells	Blood-specific
ZNF510	ses_cd	0.0376009	ns	0.18297	0.984411	Myeloid	Dendritic cells	Plasmacytoid dendritic cells	Blood-specific
SNRNP200	ses_cd	-0.0198549	ns	0.183207	0.984411	Myeloid	Dendritic cells	Plasmacytoid dendritic cells	Blood-specific
MTF2	ses_cd	-0.0202448	ns	0.183216	0.984411	Myeloid	Dendritic cells	Plasmacytoid dendritic cells	Blood-specific
TKT	ses_cd	0.0276653	ns	0.183523	0.984411	Myeloid	Dendritic cells	Plasmacytoid dendritic cells	Blood-specific
TUBA1B	ses_cd	0.024903	ns	0.183566	0.984411	Myeloid	Dendritic cells	Plasmacytoid dendritic cells	Blood-specific
GDPD1	ses_cd	0.0765528	ns	0.183577	0.984411	Myeloid	Dendritic cells	Plasmacytoid dendritic cells	Blood-specific
IFRD1	ses_cd	0.0384845	ns	0.1836	0.984411	Myeloid	Dendritic cells	Plasmacytoid dendritic cells	Blood-specific
RSL24D1	ses_cd	0.0227045	ns	0.183601	0.984411	Myeloid	Dendritic cells	Plasmacytoid dendritic cells	Blood-specific
RPS19	ses_cd	0.0223519	ns	0.183614	0.984411	Myeloid	Dendritic cells	Plasmacytoid dendritic cells	Blood-specific
HMGCL	ses_cd	0.0311903	ns	0.183728	0.984411	Myeloid	Dendritic cells	Plasmacytoid dendritic cells	Blood-specific
UBTF	ses_cd	0.0193959	ns	0.18381	0.984411	Myeloid	Dendritic cells	Plasmacytoid dendritic cells	Blood-specific
SLC13A3	ses_cd	-0.074281	ns	0.183971	0.984411	Myeloid	Dendritic cells	Plasmacytoid dendritic cells	Blood-specific
UBE2D4	ses_cd	-0.0481056	ns	0.183999	0.984411	Myeloid	Dendritic cells	Plasmacytoid dendritic cells	Blood-specific
ZMYM4	ses_cd	-0.0190266	ns	0.184	0.984411	Myeloid	Dendritic cells	Plasmacytoid dendritic cells	Blood-specific
QDPR	ses_cd	-0.0269587	ns	0.18403	0.984411	Myeloid	Dendritic cells	Plasmacytoid dendritic cells	Blood-specific
PIGN	ses_cd	-0.0221085	ns	0.184139	0.984411	Myeloid	Dendritic cells	Plasmacytoid dendritic cells	Blood-specific
SLC22A15	ses_cd	0.095961	ns	0.184181	0.984411	Myeloid	Dendritic cells	Plasmacytoid dendritic cells	Blood-specific
TMEM192	ses_cd	-0.030293	ns	0.184212	0.984411	Myeloid	Dendritic cells	Plasmacytoid dendritic cells	Blood-specific
TESK2	ses_cd	-0.051327	ns	0.184217	0.984411	Myeloid	Dendritic cells	Plasmacytoid dendritic cells	Blood-specific
AC103996.2	ses_cd	-0.0664396	ns	0.184261	0.984411	Myeloid	Dendritic cells	Plasmacytoid dendritic cells	Blood-specific
SERINC2	ses_cd	-0.0808318	ns	0.184477	0.984411	Myeloid	Dendritic cells	Plasmacytoid dendritic cells	Blood-specific
GFM2	ses_cd	0.0258964	ns	0.184538	0.984411	Myeloid	Dendritic cells	Plasmacytoid dendritic cells	Blood-specific
AP001767.3	ses_cd	0.0572499	ns	0.184726	0.984411	Myeloid	Dendritic cells	Plasmacytoid dendritic cells	Blood-specific
ZNF667	ses_cd	0.0611284	ns	0.184839	0.984411	Myeloid	Dendritic cells	Plasmacytoid dendritic cells	Blood-specific
NT5DC3	ses_cd	-0.0380063	ns	0.185015	0.984411	Myeloid	Dendritic cells	Plasmacytoid dendritic cells	Blood-specific
DUSP14	ses_cd	-0.066479	ns	0.185109	0.984411	Myeloid	Dendritic cells	Plasmacytoid dendritic cells	Blood-specific
NR2C2	ses_cd	-0.0188175	ns	0.185147	0.984411	Myeloid	Dendritic cells	Plasmacytoid dendritic cells	Blood-specific
CAPZA2	ses_cd	-0.015019	ns	0.185276	0.984411	Myeloid	Dendritic cells	Plasmacytoid dendritic cells	Blood-specific
SLC25A4	ses_cd	0.0430098	ns	0.185342	0.984411	Myeloid	Dendritic cells	Plasmacytoid dendritic cells	Blood-specific
INTS6	ses_cd	-0.0201458	ns	0.185476	0.984411	Myeloid	Dendritic cells	Plasmacytoid dendritic cells	Blood-specific
GALK1	ses_cd	0.0330319	ns	0.185494	0.984411	Myeloid	Dendritic cells	Plasmacytoid dendritic cells	Blood-specific
ARMH3	ses_cd	-0.0220135	ns	0.185751	0.984411	Myeloid	Dendritic cells	Plasmacytoid dendritic cells	Blood-specific
GPR89B	ses_cd	-0.0315362	ns	0.185949	0.984411	Myeloid	Dendritic cells	Plasmacytoid dendritic cells	Blood-specific
TBC1D7	ses_cd	0.0353153	ns	0.186047	0.984411	Myeloid	Dendritic cells	Plasmacytoid dendritic cells	Blood-specific
MPRIP	ses_cd	-0.0231922	ns	0.186262	0.984411	Myeloid	Dendritic cells	Plasmacytoid dendritic cells	Blood-specific
AC092069.1	ses_cd	-0.0802321	ns	0.186328	0.984411	Myeloid	Dendritic cells	Plasmacytoid dendritic cells	Blood-specific
LMBR1	ses_cd	-0.0262778	ns	0.186405	0.984411	Myeloid	Dendritic cells	Plasmacytoid dendritic cells	Blood-specific
NEDD8	ses_cd	0.019069	ns	0.186445	0.984411	Myeloid	Dendritic cells	Plasmacytoid dendritic cells	Blood-specific
FASTK	ses_cd	0.029825	ns	0.186517	0.984411	Myeloid	Dendritic cells	Plasmacytoid dendritic cells	Blood-specific
AP001825.1	ses_cd	-0.065809	ns	0.186702	0.984411	Myeloid	Dendritic cells	Plasmacytoid dendritic cells	Blood-specific
EDC3	ses_cd	0.0353241	ns	0.186763	0.984411	Myeloid	Dendritic cells	Plasmacytoid dendritic cells	Blood-specific
MZT2B	ses_cd	0.0265472	ns	0.186849	0.984411	Myeloid	Dendritic cells	Plasmacytoid dendritic cells	Blood-specific
SERTAD2	ses_cd	-0.0232255	ns	0.18686	0.984411	Myeloid	Dendritic cells	Plasmacytoid dendritic cells	Blood-specific
FRG1	ses_cd	0.0210243	ns	0.187069	0.984411	Myeloid	Dendritic cells	Plasmacytoid dendritic cells	Blood-specific
PET117	ses_cd	0.0334787	ns	0.18707	0.984411	Myeloid	Dendritic cells	Plasmacytoid dendritic cells	Blood-specific
HLCS	ses_cd	-0.0353094	ns	0.187083	0.984411	Myeloid	Dendritic cells	Plasmacytoid dendritic cells	Blood-specific
AC098850.3	ses_cd	-0.105946	ns	0.187171	0.984411	Myeloid	Dendritic cells	Plasmacytoid dendritic cells	Blood-specific
TAF1	ses_cd	-0.0203251	ns	0.187195	0.984411	Myeloid	Dendritic cells	Plasmacytoid dendritic cells	Blood-specific
N4BP2L2	ses_cd	-0.0132406	ns	0.187211	0.984411	Myeloid	Dendritic cells	Plasmacytoid dendritic cells	Blood-specific
NME9	ses_cd	0.0504845	ns	0.187215	0.984411	Myeloid	Dendritic cells	Plasmacytoid dendritic cells	Blood-specific
RPL6	ses_cd	0.0182987	ns	0.18722	0.984411	Myeloid	Dendritic cells	Plasmacytoid dendritic cells	Blood-specific
DNM2	ses_cd	-0.0175954	ns	0.187292	0.984411	Myeloid	Dendritic cells	Plasmacytoid dendritic cells	Blood-specific
LASP1	ses_cd	-0.0204403	ns	0.187295	0.984411	Myeloid	Dendritic cells	Plasmacytoid dendritic cells	Blood-specific
COQ4	ses_cd	0.0262242	ns	0.187398	0.984411	Myeloid	Dendritic cells	Plasmacytoid dendritic cells	Blood-specific
SLC25A33	ses_cd	0.0346494	ns	0.187434	0.984411	Myeloid	Dendritic cells	Plasmacytoid dendritic cells	Blood-specific
PANK2	ses_cd	0.0238627	ns	0.187444	0.984411	Myeloid	Dendritic cells	Plasmacytoid dendritic cells	Blood-specific
PRDM15	ses_cd	-0.0451224	ns	0.187844	0.984411	Myeloid	Dendritic cells	Plasmacytoid dendritic cells	Blood-specific
CCDC91	ses_cd	-0.0177554	ns	0.187937	0.984411	Myeloid	Dendritic cells	Plasmacytoid dendritic cells	Blood-specific
CYB5A	ses_cd	-0.0407568	ns	0.187953	0.984411	Myeloid	Dendritic cells	Plasmacytoid dendritic cells	Blood-specific
MICALL1	ses_cd	0.0433754	ns	0.187994	0.984411	Myeloid	Dendritic cells	Plasmacytoid dendritic cells	Blood-specific
CAP1	ses_cd	-0.0145805	ns	0.188457	0.984411	Myeloid	Dendritic cells	Plasmacytoid dendritic cells	Blood-specific
JARID2	ses_cd	-0.0196735	ns	0.188469	0.984411	Myeloid	Dendritic cells	Plasmacytoid dendritic cells	Blood-specific
GZMB	ses_cd	0.028249	ns	0.188526	0.984411	Myeloid	Dendritic cells	Plasmacytoid dendritic cells	Blood-specific
MFSD11	ses_cd	-0.0268989	ns	0.188572	0.984411	Myeloid	Dendritic cells	Plasmacytoid dendritic cells	Blood-specific
LMNB1	ses_cd	-0.0275032	ns	0.188578	0.984411	Myeloid	Dendritic cells	Plasmacytoid dendritic cells	Blood-specific
PSMB7	ses_cd	0.0184494	ns	0.188606	0.984411	Myeloid	Dendritic cells	Plasmacytoid dendritic cells	Blood-specific
ARRDC3-AS1	ses_cd	-0.0457538	ns	0.188616	0.984411	Myeloid	Dendritic cells	Plasmacytoid dendritic cells	Blood-specific
CUTC	ses_cd	-0.0222478	ns	0.188655	0.984411	Myeloid	Dendritic cells	Plasmacytoid dendritic cells	Blood-specific
MRPL22	ses_cd	0.0249891	ns	0.18867	0.984411	Myeloid	Dendritic cells	Plasmacytoid dendritic cells	Blood-specific
NARS	ses_cd	0.0213066	ns	0.188714	0.984411	Myeloid	Dendritic cells	Plasmacytoid dendritic cells	Blood-specific
SMAP1	ses_cd	0.0217188	ns	0.188761	0.984411	Myeloid	Dendritic cells	Plasmacytoid dendritic cells	Blood-specific
BARD1	ses_cd	-0.0346465	ns	0.188805	0.984411	Myeloid	Dendritic cells	Plasmacytoid dendritic cells	Blood-specific
PNKD	ses_cd	0.0301873	ns	0.188833	0.984411	Myeloid	Dendritic cells	Plasmacytoid dendritic cells	Blood-specific
CCDC85B	ses_cd	0.0236226	ns	0.188836	0.984411	Myeloid	Dendritic cells	Plasmacytoid dendritic cells	Blood-specific
PLXNB2	ses_cd	0.0194355	ns	0.188911	0.984411	Myeloid	Dendritic cells	Plasmacytoid dendritic cells	Blood-specific
ASH2L	ses_cd	-0.0238539	ns	0.189106	0.984411	Myeloid	Dendritic cells	Plasmacytoid dendritic cells	Blood-specific
FXYD5	ses_cd	0.0229376	ns	0.189171	0.984411	Myeloid	Dendritic cells	Plasmacytoid dendritic cells	Blood-specific
MIRLET7BHG	ses_cd	-0.0342145	ns	0.189264	0.984411	Myeloid	Dendritic cells	Plasmacytoid dendritic cells	Blood-specific
RNASEH1	ses_cd	0.0319934	ns	0.189298	0.984411	Myeloid	Dendritic cells	Plasmacytoid dendritic cells	Blood-specific
CD14	ses_cd	0.11058	ns	0.189327	0.984411	Myeloid	Dendritic cells	Plasmacytoid dendritic cells	Blood-specific
MDC1	ses_cd	-0.0316076	ns	0.189408	0.984411	Myeloid	Dendritic cells	Plasmacytoid dendritic cells	Blood-specific
COMMD4	ses_cd	-0.0340858	ns	0.18945	0.984411	Myeloid	Dendritic cells	Plasmacytoid dendritic cells	Blood-specific
ERICH1	ses_cd	-0.0191118	ns	0.189538	0.984411	Myeloid	Dendritic cells	Plasmacytoid dendritic cells	Blood-specific
FBXW4	ses_cd	-0.0218181	ns	0.189682	0.984411	Myeloid	Dendritic cells	Plasmacytoid dendritic cells	Blood-specific
IGSF8	ses_cd	-0.0534688	ns	0.189695	0.984411	Myeloid	Dendritic cells	Plasmacytoid dendritic cells	Blood-specific
PTBP1	ses_cd	0.0238687	ns	0.189787	0.984411	Myeloid	Dendritic cells	Plasmacytoid dendritic cells	Blood-specific
HNRNPU	ses_cd	0.0135913	ns	0.189893	0.984411	Myeloid	Dendritic cells	Plasmacytoid dendritic cells	Blood-specific
AC114956.1	ses_cd	-0.0442038	ns	0.190046	0.984411	Myeloid	Dendritic cells	Plasmacytoid dendritic cells	Blood-specific
EXOSC4	ses_cd	0.0405299	ns	0.190114	0.984411	Myeloid	Dendritic cells	Plasmacytoid dendritic cells	Blood-specific
ZNF100	ses_cd	0.0429487	ns	0.190463	0.984411	Myeloid	Dendritic cells	Plasmacytoid dendritic cells	Blood-specific
MYO1F	ses_cd	0.0270706	ns	0.190514	0.984411	Myeloid	Dendritic cells	Plasmacytoid dendritic cells	Blood-specific
ZNF639	ses_cd	-0.0405271	ns	0.190611	0.984411	Myeloid	Dendritic cells	Plasmacytoid dendritic cells	Blood-specific
CRK	ses_cd	0.0259781	ns	0.190799	0.984411	Myeloid	Dendritic cells	Plasmacytoid dendritic cells	Blood-specific
SRD5A3	ses_cd	-0.0357063	ns	0.190817	0.984411	Myeloid	Dendritic cells	Plasmacytoid dendritic cells	Blood-specific
AKAP11	ses_cd	-0.0241946	ns	0.190848	0.984411	Myeloid	Dendritic cells	Plasmacytoid dendritic cells	Blood-specific
FBXO28	ses_cd	-0.0242146	ns	0.190869	0.984411	Myeloid	Dendritic cells	Plasmacytoid dendritic cells	Blood-specific
DTWD1	ses_cd	-0.0201999	ns	0.190965	0.984411	Myeloid	Dendritic cells	Plasmacytoid dendritic cells	Blood-specific
MORF4L1	ses_cd	0.0134956	ns	0.19102	0.984411	Myeloid	Dendritic cells	Plasmacytoid dendritic cells	Blood-specific
SLF1	ses_cd	0.0322076	ns	0.19124	0.984411	Myeloid	Dendritic cells	Plasmacytoid dendritic cells	Blood-specific
PSMG4	ses_cd	0.0326163	ns	0.19134	0.984411	Myeloid	Dendritic cells	Plasmacytoid dendritic cells	Blood-specific
NAA16	ses_cd	0.0270393	ns	0.191457	0.984411	Myeloid	Dendritic cells	Plasmacytoid dendritic cells	Blood-specific
KANSL1L	ses_cd	0.0247165	ns	0.191579	0.984411	Myeloid	Dendritic cells	Plasmacytoid dendritic cells	Blood-specific
HAGH	ses_cd	0.0205933	ns	0.191779	0.984411	Myeloid	Dendritic cells	Plasmacytoid dendritic cells	Blood-specific
RRP1	ses_cd	0.0449731	ns	0.191827	0.984411	Myeloid	Dendritic cells	Plasmacytoid dendritic cells	Blood-specific
CREBBP	ses_cd	-0.0172975	ns	0.191862	0.984411	Myeloid	Dendritic cells	Plasmacytoid dendritic cells	Blood-specific
PTK7	ses_cd	-0.0226951	ns	0.191963	0.984411	Myeloid	Dendritic cells	Plasmacytoid dendritic cells	Blood-specific
ATP5IF1	ses_cd	0.0240483	ns	0.191984	0.984411	Myeloid	Dendritic cells	Plasmacytoid dendritic cells	Blood-specific
ADAM9	ses_cd	-0.0450703	ns	0.192093	0.984411	Myeloid	Dendritic cells	Plasmacytoid dendritic cells	Blood-specific
BAK1	ses_cd	-0.0526032	ns	0.192217	0.984411	Myeloid	Dendritic cells	Plasmacytoid dendritic cells	Blood-specific
CNIH1	ses_cd	0.0229464	ns	0.192291	0.984411	Myeloid	Dendritic cells	Plasmacytoid dendritic cells	Blood-specific
OTOA	ses_cd	-0.0818778	ns	0.192355	0.984411	Myeloid	Dendritic cells	Plasmacytoid dendritic cells	Blood-specific
TRAF2	ses_cd	-0.0371279	ns	0.192355	0.984411	Myeloid	Dendritic cells	Plasmacytoid dendritic cells	Blood-specific
MIF4GD	ses_cd	-0.0293736	ns	0.192416	0.984411	Myeloid	Dendritic cells	Plasmacytoid dendritic cells	Blood-specific
FBXO46	ses_cd	-0.0421521	ns	0.192456	0.984411	Myeloid	Dendritic cells	Plasmacytoid dendritic cells	Blood-specific
DNPEP	ses_cd	0.0379529	ns	0.192562	0.984411	Myeloid	Dendritic cells	Plasmacytoid dendritic cells	Blood-specific
CIAPIN1	ses_cd	0.0319828	ns	0.192625	0.984411	Myeloid	Dendritic cells	Plasmacytoid dendritic cells	Blood-specific
CDK5R1	ses_cd	-0.0589997	ns	0.192694	0.984411	Myeloid	Dendritic cells	Plasmacytoid dendritic cells	Blood-specific
RAB2A	ses_cd	0.0140975	ns	0.192753	0.984411	Myeloid	Dendritic cells	Plasmacytoid dendritic cells	Blood-specific
HOXB4	ses_cd	0.0419536	ns	0.192895	0.984411	Myeloid	Dendritic cells	Plasmacytoid dendritic cells	Blood-specific
LPCAT1	ses_cd	-0.0465557	ns	0.192952	0.984411	Myeloid	Dendritic cells	Plasmacytoid dendritic cells	Blood-specific
CLCN6	ses_cd	-0.0448341	ns	0.193005	0.984411	Myeloid	Dendritic cells	Plasmacytoid dendritic cells	Blood-specific
SMARCA4	ses_cd	-0.0243146	ns	0.193027	0.984411	Myeloid	Dendritic cells	Plasmacytoid dendritic cells	Blood-specific
PARD6A	ses_cd	-0.0638142	ns	0.193034	0.984411	Myeloid	Dendritic cells	Plasmacytoid dendritic cells	Blood-specific
PSMA6	ses_cd	-0.0352461	ns	0.193137	0.984411	Myeloid	Dendritic cells	Plasmacytoid dendritic cells	Blood-specific
LIG4	ses_cd	-0.047808	ns	0.193206	0.984411	Myeloid	Dendritic cells	Plasmacytoid dendritic cells	Blood-specific
NUPL2	ses_cd	0.0192816	ns	0.193315	0.984411	Myeloid	Dendritic cells	Plasmacytoid dendritic cells	Blood-specific
ARL5B	ses_cd	-0.0406773	ns	0.193332	0.984411	Myeloid	Dendritic cells	Plasmacytoid dendritic cells	Blood-specific
RBM19	ses_cd	-0.0285108	ns	0.193349	0.984411	Myeloid	Dendritic cells	Plasmacytoid dendritic cells	Blood-specific
RASAL3	ses_cd	0.0267173	ns	0.193381	0.984411	Myeloid	Dendritic cells	Plasmacytoid dendritic cells	Blood-specific
ZNRF2	ses_cd	-0.0183433	ns	0.193555	0.984411	Myeloid	Dendritic cells	Plasmacytoid dendritic cells	Blood-specific
TOP3A	ses_cd	-0.0332086	ns	0.193676	0.984411	Myeloid	Dendritic cells	Plasmacytoid dendritic cells	Blood-specific
SUZ12	ses_cd	-0.0174116	ns	0.194051	0.984411	Myeloid	Dendritic cells	Plasmacytoid dendritic cells	Blood-specific
C9orf40	ses_cd	0.0591771	ns	0.194073	0.984411	Myeloid	Dendritic cells	Plasmacytoid dendritic cells	Blood-specific
UBTD1	ses_cd	0.0723956	ns	0.194082	0.984411	Myeloid	Dendritic cells	Plasmacytoid dendritic cells	Blood-specific
MRPL20	ses_cd	0.0208518	ns	0.194187	0.984411	Myeloid	Dendritic cells	Plasmacytoid dendritic cells	Blood-specific
CRAMP1	ses_cd	0.0478909	ns	0.194297	0.984411	Myeloid	Dendritic cells	Plasmacytoid dendritic cells	Blood-specific
GLOD4	ses_cd	0.0252797	ns	0.194303	0.984411	Myeloid	Dendritic cells	Plasmacytoid dendritic cells	Blood-specific
UTP11	ses_cd	0.0322946	ns	0.194347	0.984411	Myeloid	Dendritic cells	Plasmacytoid dendritic cells	Blood-specific
DDX42	ses_cd	0.0199759	ns	0.194663	0.984411	Myeloid	Dendritic cells	Plasmacytoid dendritic cells	Blood-specific
LINC00923	ses_cd	-0.0900425	ns	0.194665	0.984411	Myeloid	Dendritic cells	Plasmacytoid dendritic cells	Blood-specific
DPY30	ses_cd	0.0246376	ns	0.195073	0.984411	Myeloid	Dendritic cells	Plasmacytoid dendritic cells	Blood-specific
NFX1	ses_cd	0.0159116	ns	0.195203	0.984411	Myeloid	Dendritic cells	Plasmacytoid dendritic cells	Blood-specific
DNA2	ses_cd	-0.0581442	ns	0.195272	0.984411	Myeloid	Dendritic cells	Plasmacytoid dendritic cells	Blood-specific
KMT2C	ses_cd	-0.0171741	ns	0.195342	0.984411	Myeloid	Dendritic cells	Plasmacytoid dendritic cells	Blood-specific
FHOD1	ses_cd	-0.0513014	ns	0.195372	0.984411	Myeloid	Dendritic cells	Plasmacytoid dendritic cells	Blood-specific
ROGDI	ses_cd	-0.0381219	ns	0.195515	0.984411	Myeloid	Dendritic cells	Plasmacytoid dendritic cells	Blood-specific
PSMA4	ses_cd	0.0193062	ns	0.195676	0.984411	Myeloid	Dendritic cells	Plasmacytoid dendritic cells	Blood-specific
WDR6	ses_cd	-0.0243582	ns	0.19571	0.984411	Myeloid	Dendritic cells	Plasmacytoid dendritic cells	Blood-specific
ARHGAP12	ses_cd	-0.027737	ns	0.195728	0.984411	Myeloid	Dendritic cells	Plasmacytoid dendritic cells	Blood-specific
TMCC1-AS1	ses_cd	-0.0652502	ns	0.19574	0.984411	Myeloid	Dendritic cells	Plasmacytoid dendritic cells	Blood-specific
TADA2B	ses_cd	-0.0358689	ns	0.195751	0.984411	Myeloid	Dendritic cells	Plasmacytoid dendritic cells	Blood-specific
ZNF813	ses_cd	-0.0463753	ns	0.195932	0.984411	Myeloid	Dendritic cells	Plasmacytoid dendritic cells	Blood-specific
PPIL2	ses_cd	-0.020559	ns	0.196113	0.984411	Myeloid	Dendritic cells	Plasmacytoid dendritic cells	Blood-specific
CHD1L	ses_cd	-0.0222057	ns	0.196154	0.984411	Myeloid	Dendritic cells	Plasmacytoid dendritic cells	Blood-specific
RASGEF1B	ses_cd	-0.0310421	ns	0.19616	0.984411	Myeloid	Dendritic cells	Plasmacytoid dendritic cells	Blood-specific
MCU	ses_cd	-0.0323981	ns	0.196185	0.984411	Myeloid	Dendritic cells	Plasmacytoid dendritic cells	Blood-specific
RAD50	ses_cd	0.0485251	ns	0.19621	0.984411	Myeloid	Dendritic cells	Plasmacytoid dendritic cells	Blood-specific
AC090825.1	ses_cd	-0.0421861	ns	0.196214	0.984411	Myeloid	Dendritic cells	Plasmacytoid dendritic cells	Blood-specific
HNRNPH2	ses_cd	-0.0283851	ns	0.196385	0.984411	Myeloid	Dendritic cells	Plasmacytoid dendritic cells	Blood-specific
SUCLA2	ses_cd	0.0201503	ns	0.196572	0.984411	Myeloid	Dendritic cells	Plasmacytoid dendritic cells	Blood-specific
IFNGR1	ses_cd	-0.0202301	ns	0.196652	0.984411	Myeloid	Dendritic cells	Plasmacytoid dendritic cells	Blood-specific
PKM	ses_cd	0.0188141	ns	0.19688	0.984411	Myeloid	Dendritic cells	Plasmacytoid dendritic cells	Blood-specific
CX3CR1	ses_cd	0.0755677	ns	0.196925	0.984411	Myeloid	Dendritic cells	Plasmacytoid dendritic cells	Blood-specific
PHC3	ses_cd	-0.0151936	ns	0.196926	0.984411	Myeloid	Dendritic cells	Plasmacytoid dendritic cells	Blood-specific
NBPF10	ses_cd	-0.0527838	ns	0.197023	0.984411	Myeloid	Dendritic cells	Plasmacytoid dendritic cells	Blood-specific
ZDHHC9	ses_cd	-0.0508227	ns	0.197134	0.984411	Myeloid	Dendritic cells	Plasmacytoid dendritic cells	Blood-specific
RGCC	ses_cd	0.0756295	ns	0.19722	0.984411	Myeloid	Dendritic cells	Plasmacytoid dendritic cells	Blood-specific
WDR83OS	ses_cd	0.0280631	ns	0.19745	0.984411	Myeloid	Dendritic cells	Plasmacytoid dendritic cells	Blood-specific
OST4	ses_cd	0.0213466	ns	0.197616	0.984411	Myeloid	Dendritic cells	Plasmacytoid dendritic cells	Blood-specific
BRD3	ses_cd	-0.0242554	ns	0.197692	0.984411	Myeloid	Dendritic cells	Plasmacytoid dendritic cells	Blood-specific
ACOX1	ses_cd	-0.0314669	ns	0.19771	0.984411	Myeloid	Dendritic cells	Plasmacytoid dendritic cells	Blood-specific
FKRP	ses_cd	0.0463148	ns	0.197827	0.984411	Myeloid	Dendritic cells	Plasmacytoid dendritic cells	Blood-specific
IPCEF1	ses_cd	0.0791844	ns	0.197921	0.984411	Myeloid	Dendritic cells	Plasmacytoid dendritic cells	Blood-specific
KLHL7	ses_cd	-0.0332373	ns	0.198034	0.984411	Myeloid	Dendritic cells	Plasmacytoid dendritic cells	Blood-specific
PEX14	ses_cd	-0.0292846	ns	0.198077	0.984411	Myeloid	Dendritic cells	Plasmacytoid dendritic cells	Blood-specific
CPT2	ses_cd	-0.0459317	ns	0.198138	0.984411	Myeloid	Dendritic cells	Plasmacytoid dendritic cells	Blood-specific
TOR1A	ses_cd	-0.0267636	ns	0.198148	0.984411	Myeloid	Dendritic cells	Plasmacytoid dendritic cells	Blood-specific
C16orf70	ses_cd	-0.0475809	ns	0.198333	0.984411	Myeloid	Dendritic cells	Plasmacytoid dendritic cells	Blood-specific
GTF2H1	ses_cd	0.0249231	ns	0.198498	0.984411	Myeloid	Dendritic cells	Plasmacytoid dendritic cells	Blood-specific
AC016708.1	ses_cd	-0.0609068	ns	0.198669	0.984411	Myeloid	Dendritic cells	Plasmacytoid dendritic cells	Blood-specific
PIP5K1C	ses_cd	-0.0377532	ns	0.198697	0.984411	Myeloid	Dendritic cells	Plasmacytoid dendritic cells	Blood-specific
MAPK1IP1L	ses_cd	-0.0164829	ns	0.198888	0.984411	Myeloid	Dendritic cells	Plasmacytoid dendritic cells	Blood-specific
COX7B	ses_cd	0.0229611	ns	0.199007	0.984411	Myeloid	Dendritic cells	Plasmacytoid dendritic cells	Blood-specific
SAP30	ses_cd	-0.0491434	ns	0.19912	0.984411	Myeloid	Dendritic cells	Plasmacytoid dendritic cells	Blood-specific
ZNF143	ses_cd	0.028686	ns	0.199214	0.984411	Myeloid	Dendritic cells	Plasmacytoid dendritic cells	Blood-specific
DARS	ses_cd	-0.017196	ns	0.199316	0.984411	Myeloid	Dendritic cells	Plasmacytoid dendritic cells	Blood-specific
FBXO25	ses_cd	0.0364801	ns	0.199398	0.984411	Myeloid	Dendritic cells	Plasmacytoid dendritic cells	Blood-specific
IPPK	ses_cd	0.0409876	ns	0.199481	0.984411	Myeloid	Dendritic cells	Plasmacytoid dendritic cells	Blood-specific
CLEC4A	ses_cd	0.0383376	ns	0.19956	0.984411	Myeloid	Dendritic cells	Plasmacytoid dendritic cells	Blood-specific
CTDNEP1	ses_cd	-0.0195686	ns	0.199599	0.984411	Myeloid	Dendritic cells	Plasmacytoid dendritic cells	Blood-specific
LIAS	ses_cd	-0.027981	ns	0.199688	0.984411	Myeloid	Dendritic cells	Plasmacytoid dendritic cells	Blood-specific
RWDD2B	ses_cd	0.0483946	ns	0.199782	0.984411	Myeloid	Dendritic cells	Plasmacytoid dendritic cells	Blood-specific
U2AF1L5	ses_cd	0.0759815	ns	0.199807	0.984411	Myeloid	Dendritic cells	Plasmacytoid dendritic cells	Blood-specific
FAM241A	ses_cd	0.0311598	ns	0.199822	0.984411	Myeloid	Dendritic cells	Plasmacytoid dendritic cells	Blood-specific
ARL11	ses_cd	0.0420359	ns	0.199941	0.984411	Myeloid	Dendritic cells	Plasmacytoid dendritic cells	Blood-specific
CYREN	ses_cd	0.0282296	ns	0.199955	0.984411	Myeloid	Dendritic cells	Plasmacytoid dendritic cells	Blood-specific
AC008667.1	ses_cd	-0.0586464	ns	0.199993	0.984411	Myeloid	Dendritic cells	Plasmacytoid dendritic cells	Blood-specific
WDHD1	ses_cd	-0.0696028	ns	0.20013	0.984411	Myeloid	Dendritic cells	Plasmacytoid dendritic cells	Blood-specific
RPS21	ses_cd	0.0283809	ns	0.200141	0.984411	Myeloid	Dendritic cells	Plasmacytoid dendritic cells	Blood-specific
CPLANE1	ses_cd	-0.0241667	ns	0.200253	0.984411	Myeloid	Dendritic cells	Plasmacytoid dendritic cells	Blood-specific
AP001011.1	ses_cd	0.0330779	ns	0.200255	0.984411	Myeloid	Dendritic cells	Plasmacytoid dendritic cells	Blood-specific
TRMT10C	ses_cd	0.0243862	ns	0.200293	0.984411	Myeloid	Dendritic cells	Plasmacytoid dendritic cells	Blood-specific
MRPS18A	ses_cd	0.0338156	ns	0.20045	0.984411	Myeloid	Dendritic cells	Plasmacytoid dendritic cells	Blood-specific
ZFAND4	ses_cd	-0.036235	ns	0.200579	0.984411	Myeloid	Dendritic cells	Plasmacytoid dendritic cells	Blood-specific
NRBP1	ses_cd	-0.0204402	ns	0.200616	0.984411	Myeloid	Dendritic cells	Plasmacytoid dendritic cells	Blood-specific
ATP13A2	ses_cd	-0.021874	ns	0.200669	0.984411	Myeloid	Dendritic cells	Plasmacytoid dendritic cells	Blood-specific
FAM50A	ses_cd	0.0320363	ns	0.200802	0.984411	Myeloid	Dendritic cells	Plasmacytoid dendritic cells	Blood-specific
C5AR1	ses_cd	0.0979016	ns	0.200853	0.984411	Myeloid	Dendritic cells	Plasmacytoid dendritic cells	Blood-specific
ZCCHC4	ses_cd	0.0351222	ns	0.200887	0.984411	Myeloid	Dendritic cells	Plasmacytoid dendritic cells	Blood-specific
ZMAT2	ses_cd	0.0212447	ns	0.201002	0.984411	Myeloid	Dendritic cells	Plasmacytoid dendritic cells	Blood-specific
ST6GAL1	ses_cd	-0.0235512	ns	0.20109	0.984411	Myeloid	Dendritic cells	Plasmacytoid dendritic cells	Blood-specific
SERP1	ses_cd	0.0181483	ns	0.201122	0.984411	Myeloid	Dendritic cells	Plasmacytoid dendritic cells	Blood-specific
BNIP3L	ses_cd	0.0249317	ns	0.201213	0.984411	Myeloid	Dendritic cells	Plasmacytoid dendritic cells	Blood-specific
DCTN1	ses_cd	0.0211539	ns	0.201238	0.984411	Myeloid	Dendritic cells	Plasmacytoid dendritic cells	Blood-specific
FMNL2	ses_cd	-0.0384967	ns	0.201317	0.984411	Myeloid	Dendritic cells	Plasmacytoid dendritic cells	Blood-specific
IL12RB1	ses_cd	-0.0461017	ns	0.201364	0.984411	Myeloid	Dendritic cells	Plasmacytoid dendritic cells	Blood-specific
MS4A6A	ses_cd	0.029592	ns	0.2014	0.984411	Myeloid	Dendritic cells	Plasmacytoid dendritic cells	Blood-specific
FGD4	ses_cd	0.0728611	ns	0.201499	0.984411	Myeloid	Dendritic cells	Plasmacytoid dendritic cells	Blood-specific
ARID3A	ses_cd	-0.0242122	ns	0.201531	0.984411	Myeloid	Dendritic cells	Plasmacytoid dendritic cells	Blood-specific
FASN	ses_cd	0.0577038	ns	0.201564	0.984411	Myeloid	Dendritic cells	Plasmacytoid dendritic cells	Blood-specific
GTPBP6	ses_cd	0.0255296	ns	0.201719	0.984411	Myeloid	Dendritic cells	Plasmacytoid dendritic cells	Blood-specific
CYP2R1	ses_cd	-0.040782	ns	0.201798	0.984411	Myeloid	Dendritic cells	Plasmacytoid dendritic cells	Blood-specific
AF241726.2	ses_cd	0.0363051	ns	0.20183	0.984411	Myeloid	Dendritic cells	Plasmacytoid dendritic cells	Blood-specific
RANBP3	ses_cd	0.0255458	ns	0.201943	0.984411	Myeloid	Dendritic cells	Plasmacytoid dendritic cells	Blood-specific
ANKAR	ses_cd	-0.0314016	ns	0.202336	0.984411	Myeloid	Dendritic cells	Plasmacytoid dendritic cells	Blood-specific
RNF144B	ses_cd	-0.0217234	ns	0.202565	0.984411	Myeloid	Dendritic cells	Plasmacytoid dendritic cells	Blood-specific
AC025171.2	ses_cd	0.0575561	ns	0.202839	0.984411	Myeloid	Dendritic cells	Plasmacytoid dendritic cells	Blood-specific
PALB2	ses_cd	-0.0438082	ns	0.202921	0.984411	Myeloid	Dendritic cells	Plasmacytoid dendritic cells	Blood-specific
TIMM8A	ses_cd	-0.0439278	ns	0.202997	0.984411	Myeloid	Dendritic cells	Plasmacytoid dendritic cells	Blood-specific
TBC1D5	ses_cd	-0.0165362	ns	0.203017	0.984411	Myeloid	Dendritic cells	Plasmacytoid dendritic cells	Blood-specific
ABL1	ses_cd	-0.0292198	ns	0.203205	0.984411	Myeloid	Dendritic cells	Plasmacytoid dendritic cells	Blood-specific
FAM162A	ses_cd	0.027352	ns	0.203373	0.984411	Myeloid	Dendritic cells	Plasmacytoid dendritic cells	Blood-specific
ARHGAP18	ses_cd	-0.0205848	ns	0.203542	0.984411	Myeloid	Dendritic cells	Plasmacytoid dendritic cells	Blood-specific
ALDH18A1	ses_cd	0.0522496	ns	0.203727	0.984411	Myeloid	Dendritic cells	Plasmacytoid dendritic cells	Blood-specific
FARP2	ses_cd	-0.021917	ns	0.203773	0.984411	Myeloid	Dendritic cells	Plasmacytoid dendritic cells	Blood-specific
TEFM	ses_cd	-0.0275315	ns	0.203848	0.984411	Myeloid	Dendritic cells	Plasmacytoid dendritic cells	Blood-specific
NOL9	ses_cd	-0.0304016	ns	0.203952	0.984411	Myeloid	Dendritic cells	Plasmacytoid dendritic cells	Blood-specific
LINC01588	ses_cd	-0.0554472	ns	0.203966	0.984411	Myeloid	Dendritic cells	Plasmacytoid dendritic cells	Blood-specific
RABGAP1	ses_cd	-0.0182909	ns	0.203969	0.984411	Myeloid	Dendritic cells	Plasmacytoid dendritic cells	Blood-specific
NINJ2	ses_cd	-0.0459529	ns	0.203981	0.984411	Myeloid	Dendritic cells	Plasmacytoid dendritic cells	Blood-specific
CHCHD6	ses_cd	0.0531434	ns	0.204128	0.984411	Myeloid	Dendritic cells	Plasmacytoid dendritic cells	Blood-specific
TPCN2	ses_cd	-0.0478677	ns	0.204253	0.984411	Myeloid	Dendritic cells	Plasmacytoid dendritic cells	Blood-specific
RPH3AL	ses_cd	-0.0347845	ns	0.204292	0.984411	Myeloid	Dendritic cells	Plasmacytoid dendritic cells	Blood-specific
RPS14	ses_cd	0.0219321	ns	0.204345	0.984411	Myeloid	Dendritic cells	Plasmacytoid dendritic cells	Blood-specific
PKIB	ses_cd	-0.0702864	ns	0.2044	0.984411	Myeloid	Dendritic cells	Plasmacytoid dendritic cells	Blood-specific
BDH2	ses_cd	0.0517692	ns	0.204453	0.984411	Myeloid	Dendritic cells	Plasmacytoid dendritic cells	Blood-specific
AC092611.1	ses_cd	-0.056116	ns	0.204544	0.984411	Myeloid	Dendritic cells	Plasmacytoid dendritic cells	Blood-specific
ZC3H15	ses_cd	0.0167944	ns	0.20456	0.984411	Myeloid	Dendritic cells	Plasmacytoid dendritic cells	Blood-specific
TRAPPC6B	ses_cd	-0.022781	ns	0.204579	0.984411	Myeloid	Dendritic cells	Plasmacytoid dendritic cells	Blood-specific
NUDT13	ses_cd	-0.0515008	ns	0.20462	0.984411	Myeloid	Dendritic cells	Plasmacytoid dendritic cells	Blood-specific
CHTF8	ses_cd	-0.0230728	ns	0.204774	0.984411	Myeloid	Dendritic cells	Plasmacytoid dendritic cells	Blood-specific
HGSNAT	ses_cd	-0.024483	ns	0.204821	0.984411	Myeloid	Dendritic cells	Plasmacytoid dendritic cells	Blood-specific
PRPS1	ses_cd	0.0358598	ns	0.204909	0.984411	Myeloid	Dendritic cells	Plasmacytoid dendritic cells	Blood-specific
AC004687.1	ses_cd	0.0290099	ns	0.204944	0.984411	Myeloid	Dendritic cells	Plasmacytoid dendritic cells	Blood-specific
KLF12	ses_cd	-0.0217242	ns	0.204953	0.984411	Myeloid	Dendritic cells	Plasmacytoid dendritic cells	Blood-specific
AKAP13	ses_cd	-0.015786	ns	0.205196	0.984411	Myeloid	Dendritic cells	Plasmacytoid dendritic cells	Blood-specific
DPYD	ses_cd	0.0529822	ns	0.205274	0.984411	Myeloid	Dendritic cells	Plasmacytoid dendritic cells	Blood-specific
FAM91A1	ses_cd	-0.0229059	ns	0.20539	0.984411	Myeloid	Dendritic cells	Plasmacytoid dendritic cells	Blood-specific
FAU	ses_cd	0.0225115	ns	0.20548	0.984411	Myeloid	Dendritic cells	Plasmacytoid dendritic cells	Blood-specific
KAT8	ses_cd	-0.0228242	ns	0.205554	0.984411	Myeloid	Dendritic cells	Plasmacytoid dendritic cells	Blood-specific
NXT2	ses_cd	-0.0417538	ns	0.205571	0.984411	Myeloid	Dendritic cells	Plasmacytoid dendritic cells	Blood-specific
FSD1L	ses_cd	0.0530547	ns	0.205694	0.984411	Myeloid	Dendritic cells	Plasmacytoid dendritic cells	Blood-specific
BIRC3	ses_cd	0.0543158	ns	0.205885	0.984411	Myeloid	Dendritic cells	Plasmacytoid dendritic cells	Blood-specific
ZNF641	ses_cd	-0.0261355	ns	0.205948	0.984411	Myeloid	Dendritic cells	Plasmacytoid dendritic cells	Blood-specific
AL080276.2	ses_cd	0.0428358	ns	0.206204	0.984411	Myeloid	Dendritic cells	Plasmacytoid dendritic cells	Blood-specific
PIGS	ses_cd	-0.0298329	ns	0.20626	0.984411	Myeloid	Dendritic cells	Plasmacytoid dendritic cells	Blood-specific
SFXN2	ses_cd	-0.0481279	ns	0.206336	0.984411	Myeloid	Dendritic cells	Plasmacytoid dendritic cells	Blood-specific
GPR180	ses_cd	0.0421056	ns	0.206458	0.984411	Myeloid	Dendritic cells	Plasmacytoid dendritic cells	Blood-specific
ZNF250	ses_cd	-0.0533386	ns	0.20649	0.984411	Myeloid	Dendritic cells	Plasmacytoid dendritic cells	Blood-specific
CEP126	ses_cd	-0.0534228	ns	0.206539	0.984411	Myeloid	Dendritic cells	Plasmacytoid dendritic cells	Blood-specific
PROCR	ses_cd	0.0487387	ns	0.206721	0.984411	Myeloid	Dendritic cells	Plasmacytoid dendritic cells	Blood-specific
EZH2	ses_cd	-0.0414434	ns	0.206776	0.984411	Myeloid	Dendritic cells	Plasmacytoid dendritic cells	Blood-specific
GAPT	ses_cd	0.0255627	ns	0.207005	0.984411	Myeloid	Dendritic cells	Plasmacytoid dendritic cells	Blood-specific
BUB3	ses_cd	0.021304	ns	0.207074	0.984411	Myeloid	Dendritic cells	Plasmacytoid dendritic cells	Blood-specific
RPL9	ses_cd	0.0201188	ns	0.207149	0.984411	Myeloid	Dendritic cells	Plasmacytoid dendritic cells	Blood-specific
DECR1	ses_cd	0.0155958	ns	0.20724	0.984411	Myeloid	Dendritic cells	Plasmacytoid dendritic cells	Blood-specific
AGAP6	ses_cd	-0.0406204	ns	0.207244	0.984411	Myeloid	Dendritic cells	Plasmacytoid dendritic cells	Blood-specific
EXOSC3	ses_cd	0.0344763	ns	0.207389	0.984411	Myeloid	Dendritic cells	Plasmacytoid dendritic cells	Blood-specific
AIMP2	ses_cd	-0.0302312	ns	0.207423	0.984411	Myeloid	Dendritic cells	Plasmacytoid dendritic cells	Blood-specific
GRK5	ses_cd	0.06164	ns	0.207476	0.984411	Myeloid	Dendritic cells	Plasmacytoid dendritic cells	Blood-specific
NUDT16	ses_cd	0.0513209	ns	0.207723	0.984411	Myeloid	Dendritic cells	Plasmacytoid dendritic cells	Blood-specific
THAP4	ses_cd	0.0343677	ns	0.2078	0.984411	Myeloid	Dendritic cells	Plasmacytoid dendritic cells	Blood-specific
AVEN	ses_cd	-0.0246521	ns	0.20781	0.984411	Myeloid	Dendritic cells	Plasmacytoid dendritic cells	Blood-specific
ZNF674	ses_cd	-0.051448	ns	0.207849	0.984411	Myeloid	Dendritic cells	Plasmacytoid dendritic cells	Blood-specific
CEP44	ses_cd	-0.0288037	ns	0.207863	0.984411	Myeloid	Dendritic cells	Plasmacytoid dendritic cells	Blood-specific
SS18L2	ses_cd	0.0266276	ns	0.208082	0.984411	Myeloid	Dendritic cells	Plasmacytoid dendritic cells	Blood-specific
S100A12	ses_cd	0.137478	ns	0.208097	0.984411	Myeloid	Dendritic cells	Plasmacytoid dendritic cells	Blood-specific
SP2-AS1	ses_cd	0.0501555	ns	0.208101	0.984411	Myeloid	Dendritic cells	Plasmacytoid dendritic cells	Blood-specific
SYK	ses_cd	-0.0125032	ns	0.208142	0.984411	Myeloid	Dendritic cells	Plasmacytoid dendritic cells	Blood-specific
PDE6B	ses_cd	0.0456503	ns	0.208405	0.984411	Myeloid	Dendritic cells	Plasmacytoid dendritic cells	Blood-specific
TUT4	ses_cd	-0.018319	ns	0.20858	0.984411	Myeloid	Dendritic cells	Plasmacytoid dendritic cells	Blood-specific
NDUFB1	ses_cd	0.0239711	ns	0.20858	0.984411	Myeloid	Dendritic cells	Plasmacytoid dendritic cells	Blood-specific
PPOX	ses_cd	0.0427591	ns	0.208596	0.984411	Myeloid	Dendritic cells	Plasmacytoid dendritic cells	Blood-specific
F8A1	ses_cd	-0.0410306	ns	0.208685	0.984411	Myeloid	Dendritic cells	Plasmacytoid dendritic cells	Blood-specific
HOPX	ses_cd	-0.109942	ns	0.20869	0.984411	Myeloid	Dendritic cells	Plasmacytoid dendritic cells	Blood-specific
MALAT1	ses_cd	0.0154054	ns	0.208718	0.984411	Myeloid	Dendritic cells	Plasmacytoid dendritic cells	Blood-specific
ALG1L2	ses_cd	-0.0516436	ns	0.208828	0.984411	Myeloid	Dendritic cells	Plasmacytoid dendritic cells	Blood-specific
TMEM136	ses_cd	-0.0627508	ns	0.208832	0.984411	Myeloid	Dendritic cells	Plasmacytoid dendritic cells	Blood-specific
SMCO4	ses_cd	0.0217718	ns	0.208929	0.984411	Myeloid	Dendritic cells	Plasmacytoid dendritic cells	Blood-specific
TXNL1	ses_cd	0.0183549	ns	0.208962	0.984411	Myeloid	Dendritic cells	Plasmacytoid dendritic cells	Blood-specific
PIGM	ses_cd	-0.0480855	ns	0.20908	0.984411	Myeloid	Dendritic cells	Plasmacytoid dendritic cells	Blood-specific
SUB1	ses_cd	0.0178998	ns	0.20916	0.984411	Myeloid	Dendritic cells	Plasmacytoid dendritic cells	Blood-specific
AC100810.1	ses_cd	-0.04139	ns	0.209299	0.984411	Myeloid	Dendritic cells	Plasmacytoid dendritic cells	Blood-specific
ZSCAN18	ses_cd	-0.0464758	ns	0.209362	0.984411	Myeloid	Dendritic cells	Plasmacytoid dendritic cells	Blood-specific
ATP5ME	ses_cd	0.0253674	ns	0.209435	0.984411	Myeloid	Dendritic cells	Plasmacytoid dendritic cells	Blood-specific
KXD1	ses_cd	0.0290825	ns	0.209589	0.984411	Myeloid	Dendritic cells	Plasmacytoid dendritic cells	Blood-specific
ZNF467	ses_cd	0.03859	ns	0.20972	0.984411	Myeloid	Dendritic cells	Plasmacytoid dendritic cells	Blood-specific
ADGRE2	ses_cd	-0.0428279	ns	0.209845	0.984411	Myeloid	Dendritic cells	Plasmacytoid dendritic cells	Blood-specific
CASP4	ses_cd	0.0385837	ns	0.209871	0.984411	Myeloid	Dendritic cells	Plasmacytoid dendritic cells	Blood-specific
YBEY	ses_cd	-0.0396496	ns	0.209893	0.984411	Myeloid	Dendritic cells	Plasmacytoid dendritic cells	Blood-specific
SFR1	ses_cd	0.0466612	ns	0.210021	0.984411	Myeloid	Dendritic cells	Plasmacytoid dendritic cells	Blood-specific
PEX7	ses_cd	-0.0374131	ns	0.210207	0.984411	Myeloid	Dendritic cells	Plasmacytoid dendritic cells	Blood-specific
AL589990.1	ses_cd	0.0586771	ns	0.210322	0.984411	Myeloid	Dendritic cells	Plasmacytoid dendritic cells	Blood-specific
PHF8	ses_cd	-0.0315241	ns	0.21039	0.984411	Myeloid	Dendritic cells	Plasmacytoid dendritic cells	Blood-specific
ACVR2B	ses_cd	-0.0503549	ns	0.210716	0.984411	Myeloid	Dendritic cells	Plasmacytoid dendritic cells	Blood-specific
ARRDC5	ses_cd	-0.0303812	ns	0.210814	0.984411	Myeloid	Dendritic cells	Plasmacytoid dendritic cells	Blood-specific
FAM13A	ses_cd	0.0359546	ns	0.210875	0.984411	Myeloid	Dendritic cells	Plasmacytoid dendritic cells	Blood-specific
NRIP1	ses_cd	0.0264796	ns	0.210936	0.984411	Myeloid	Dendritic cells	Plasmacytoid dendritic cells	Blood-specific
ERI1	ses_cd	0.030077	ns	0.210948	0.984411	Myeloid	Dendritic cells	Plasmacytoid dendritic cells	Blood-specific
NDUFA5	ses_cd	0.0187333	ns	0.211081	0.984411	Myeloid	Dendritic cells	Plasmacytoid dendritic cells	Blood-specific
SCYL1	ses_cd	0.0287424	ns	0.211203	0.984411	Myeloid	Dendritic cells	Plasmacytoid dendritic cells	Blood-specific
COMMD9	ses_cd	0.0268644	ns	0.211245	0.984411	Myeloid	Dendritic cells	Plasmacytoid dendritic cells	Blood-specific
ATE1	ses_cd	0.0174545	ns	0.211265	0.984411	Myeloid	Dendritic cells	Plasmacytoid dendritic cells	Blood-specific
NARS2	ses_cd	-0.026891	ns	0.211283	0.984411	Myeloid	Dendritic cells	Plasmacytoid dendritic cells	Blood-specific
CTSA	ses_cd	0.0341728	ns	0.211311	0.984411	Myeloid	Dendritic cells	Plasmacytoid dendritic cells	Blood-specific
GADD45A	ses_cd	-0.0557716	ns	0.21139	0.984411	Myeloid	Dendritic cells	Plasmacytoid dendritic cells	Blood-specific
SLC7A7	ses_cd	0.0757474	ns	0.211472	0.984411	Myeloid	Dendritic cells	Plasmacytoid dendritic cells	Blood-specific
CUL1	ses_cd	0.0223533	ns	0.211638	0.984411	Myeloid	Dendritic cells	Plasmacytoid dendritic cells	Blood-specific
ABCB8	ses_cd	0.0266473	ns	0.211675	0.984411	Myeloid	Dendritic cells	Plasmacytoid dendritic cells	Blood-specific
NBEA	ses_cd	0.0302465	ns	0.2117	0.984411	Myeloid	Dendritic cells	Plasmacytoid dendritic cells	Blood-specific
FTL	ses_cd	0.0253937	ns	0.211767	0.984411	Myeloid	Dendritic cells	Plasmacytoid dendritic cells	Blood-specific
NTHL1	ses_cd	-0.0345574	ns	0.21182	0.984411	Myeloid	Dendritic cells	Plasmacytoid dendritic cells	Blood-specific
FYCO1	ses_cd	-0.02087	ns	0.211902	0.984411	Myeloid	Dendritic cells	Plasmacytoid dendritic cells	Blood-specific
MCOLN1	ses_cd	-0.0374667	ns	0.212012	0.984411	Myeloid	Dendritic cells	Plasmacytoid dendritic cells	Blood-specific
NOP14	ses_cd	-0.0310444	ns	0.212058	0.984411	Myeloid	Dendritic cells	Plasmacytoid dendritic cells	Blood-specific
RPLP2	ses_cd	0.0199294	ns	0.21217	0.984411	Myeloid	Dendritic cells	Plasmacytoid dendritic cells	Blood-specific
SCPEP1	ses_cd	0.0321727	ns	0.212463	0.984411	Myeloid	Dendritic cells	Plasmacytoid dendritic cells	Blood-specific
LYPLA1	ses_cd	-0.0161081	ns	0.212641	0.984411	Myeloid	Dendritic cells	Plasmacytoid dendritic cells	Blood-specific
AL662796.1	ses_cd	0.0533518	ns	0.212698	0.984411	Myeloid	Dendritic cells	Plasmacytoid dendritic cells	Blood-specific
PXMP4	ses_cd	-0.0462713	ns	0.212743	0.984411	Myeloid	Dendritic cells	Plasmacytoid dendritic cells	Blood-specific
RRN3	ses_cd	0.0275309	ns	0.212791	0.984411	Myeloid	Dendritic cells	Plasmacytoid dendritic cells	Blood-specific
BCL7C	ses_cd	-0.0263047	ns	0.212923	0.984411	Myeloid	Dendritic cells	Plasmacytoid dendritic cells	Blood-specific
AL353622.1	ses_cd	-0.0482383	ns	0.213121	0.984411	Myeloid	Dendritic cells	Plasmacytoid dendritic cells	Blood-specific
MRPS12	ses_cd	0.0230344	ns	0.213177	0.984411	Myeloid	Dendritic cells	Plasmacytoid dendritic cells	Blood-specific
INPP4A	ses_cd	-0.0230193	ns	0.213186	0.984411	Myeloid	Dendritic cells	Plasmacytoid dendritic cells	Blood-specific
GMPPA	ses_cd	-0.043824	ns	0.213284	0.984411	Myeloid	Dendritic cells	Plasmacytoid dendritic cells	Blood-specific
TMEM185A	ses_cd	-0.0375023	ns	0.213287	0.984411	Myeloid	Dendritic cells	Plasmacytoid dendritic cells	Blood-specific
AC022816.1	ses_cd	0.0705941	ns	0.213303	0.984411	Myeloid	Dendritic cells	Plasmacytoid dendritic cells	Blood-specific
NDUFA6	ses_cd	0.0269736	ns	0.213337	0.984411	Myeloid	Dendritic cells	Plasmacytoid dendritic cells	Blood-specific
TRNT1	ses_cd	-0.0283216	ns	0.213387	0.984411	Myeloid	Dendritic cells	Plasmacytoid dendritic cells	Blood-specific
CCDC106	ses_cd	0.0516336	ns	0.213421	0.984411	Myeloid	Dendritic cells	Plasmacytoid dendritic cells	Blood-specific
HKR1	ses_cd	-0.0288099	ns	0.213536	0.984411	Myeloid	Dendritic cells	Plasmacytoid dendritic cells	Blood-specific
PEX26	ses_cd	0.0254687	ns	0.213567	0.984411	Myeloid	Dendritic cells	Plasmacytoid dendritic cells	Blood-specific
AFF1	ses_cd	-0.0158948	ns	0.213583	0.984411	Myeloid	Dendritic cells	Plasmacytoid dendritic cells	Blood-specific
LARP4B	ses_cd	-0.0163633	ns	0.213652	0.984411	Myeloid	Dendritic cells	Plasmacytoid dendritic cells	Blood-specific
CSF1R	ses_cd	0.0524342	ns	0.213668	0.984411	Myeloid	Dendritic cells	Plasmacytoid dendritic cells	Blood-specific
RPS15	ses_cd	0.0208191	ns	0.213795	0.984411	Myeloid	Dendritic cells	Plasmacytoid dendritic cells	Blood-specific
MED13L	ses_cd	-0.0167685	ns	0.214024	0.984411	Myeloid	Dendritic cells	Plasmacytoid dendritic cells	Blood-specific
LCK	ses_cd	0.077015	ns	0.214147	0.984411	Myeloid	Dendritic cells	Plasmacytoid dendritic cells	Blood-specific
SLC8A1	ses_cd	0.0544555	ns	0.214265	0.984411	Myeloid	Dendritic cells	Plasmacytoid dendritic cells	Blood-specific
CAPG	ses_cd	0.0203036	ns	0.214282	0.984411	Myeloid	Dendritic cells	Plasmacytoid dendritic cells	Blood-specific
RETREG3	ses_cd	-0.0245401	ns	0.214284	0.984411	Myeloid	Dendritic cells	Plasmacytoid dendritic cells	Blood-specific
HBS1L	ses_cd	0.0186417	ns	0.214319	0.984411	Myeloid	Dendritic cells	Plasmacytoid dendritic cells	Blood-specific
GTSF1	ses_cd	0.0777615	ns	0.214377	0.984411	Myeloid	Dendritic cells	Plasmacytoid dendritic cells	Blood-specific
EEF1D	ses_cd	0.0194382	ns	0.214383	0.984411	Myeloid	Dendritic cells	Plasmacytoid dendritic cells	Blood-specific
ZNF562	ses_cd	0.0316267	ns	0.214546	0.984411	Myeloid	Dendritic cells	Plasmacytoid dendritic cells	Blood-specific
AFF4	ses_cd	0.0157213	ns	0.214595	0.984411	Myeloid	Dendritic cells	Plasmacytoid dendritic cells	Blood-specific
BLMH	ses_cd	-0.0284849	ns	0.214606	0.984411	Myeloid	Dendritic cells	Plasmacytoid dendritic cells	Blood-specific
AL139260.1	ses_cd	-0.0457145	ns	0.214674	0.984411	Myeloid	Dendritic cells	Plasmacytoid dendritic cells	Blood-specific
AC010127.1	ses_cd	0.0320194	ns	0.214689	0.984411	Myeloid	Dendritic cells	Plasmacytoid dendritic cells	Blood-specific
IGLC3	ses_cd	-0.145888	ns	0.214735	0.984411	Myeloid	Dendritic cells	Plasmacytoid dendritic cells	Blood-specific
ZKSCAN4	ses_cd	-0.0380404	ns	0.214856	0.984411	Myeloid	Dendritic cells	Plasmacytoid dendritic cells	Blood-specific
CLK4	ses_cd	0.0208317	ns	0.214991	0.984411	Myeloid	Dendritic cells	Plasmacytoid dendritic cells	Blood-specific
UGGT2	ses_cd	0.0766631	ns	0.215047	0.984411	Myeloid	Dendritic cells	Plasmacytoid dendritic cells	Blood-specific
FAM122C	ses_cd	0.0360271	ns	0.215126	0.984411	Myeloid	Dendritic cells	Plasmacytoid dendritic cells	Blood-specific
ATP5MF	ses_cd	0.0199789	ns	0.215244	0.984411	Myeloid	Dendritic cells	Plasmacytoid dendritic cells	Blood-specific
MMS22L	ses_cd	0.028351	ns	0.215442	0.984411	Myeloid	Dendritic cells	Plasmacytoid dendritic cells	Blood-specific
CD226	ses_cd	0.072001	ns	0.215736	0.984411	Myeloid	Dendritic cells	Plasmacytoid dendritic cells	Blood-specific
AK3	ses_cd	-0.0212763	ns	0.215869	0.984411	Myeloid	Dendritic cells	Plasmacytoid dendritic cells	Blood-specific
AC073167.1	ses_cd	0.0337331	ns	0.215947	0.984411	Myeloid	Dendritic cells	Plasmacytoid dendritic cells	Blood-specific
HDAC5	ses_cd	-0.0283642	ns	0.215987	0.984411	Myeloid	Dendritic cells	Plasmacytoid dendritic cells	Blood-specific
VPS26A	ses_cd	-0.0202535	ns	0.216074	0.984411	Myeloid	Dendritic cells	Plasmacytoid dendritic cells	Blood-specific
COMMD6	ses_cd	0.0222663	ns	0.216092	0.984411	Myeloid	Dendritic cells	Plasmacytoid dendritic cells	Blood-specific
NDUFAF6	ses_cd	-0.0269992	ns	0.216206	0.984411	Myeloid	Dendritic cells	Plasmacytoid dendritic cells	Blood-specific
URI1	ses_cd	0.0173309	ns	0.216358	0.984411	Myeloid	Dendritic cells	Plasmacytoid dendritic cells	Blood-specific
DACH1	ses_cd	-0.0251931	ns	0.216363	0.984411	Myeloid	Dendritic cells	Plasmacytoid dendritic cells	Blood-specific
TNFSF10	ses_cd	0.0711312	ns	0.216472	0.984411	Myeloid	Dendritic cells	Plasmacytoid dendritic cells	Blood-specific
SRGAP3	ses_cd	0.0652246	ns	0.216492	0.984411	Myeloid	Dendritic cells	Plasmacytoid dendritic cells	Blood-specific
SETDB1	ses_cd	-0.0239894	ns	0.216536	0.984411	Myeloid	Dendritic cells	Plasmacytoid dendritic cells	Blood-specific
ENOX1	ses_cd	-0.101583	ns	0.216611	0.984411	Myeloid	Dendritic cells	Plasmacytoid dendritic cells	Blood-specific
COX5A	ses_cd	0.0192479	ns	0.217082	0.984411	Myeloid	Dendritic cells	Plasmacytoid dendritic cells	Blood-specific
AC078881.1	ses_cd	-0.0541771	ns	0.217155	0.984411	Myeloid	Dendritic cells	Plasmacytoid dendritic cells	Blood-specific
LYRM7	ses_cd	0.0220255	ns	0.217312	0.984411	Myeloid	Dendritic cells	Plasmacytoid dendritic cells	Blood-specific
TENT5A	ses_cd	-0.044032	ns	0.217316	0.984411	Myeloid	Dendritic cells	Plasmacytoid dendritic cells	Blood-specific
FANCM	ses_cd	-0.0357159	ns	0.217317	0.984411	Myeloid	Dendritic cells	Plasmacytoid dendritic cells	Blood-specific
ITPR2	ses_cd	-0.0174564	ns	0.217395	0.984411	Myeloid	Dendritic cells	Plasmacytoid dendritic cells	Blood-specific
MAP3K14	ses_cd	-0.0194443	ns	0.217437	0.984411	Myeloid	Dendritic cells	Plasmacytoid dendritic cells	Blood-specific
UVRAG	ses_cd	-0.0163252	ns	0.217616	0.984411	Myeloid	Dendritic cells	Plasmacytoid dendritic cells	Blood-specific
KIAA0513	ses_cd	-0.0282437	ns	0.217655	0.984411	Myeloid	Dendritic cells	Plasmacytoid dendritic cells	Blood-specific
VPS35L	ses_cd	-0.0262047	ns	0.2178	0.984411	Myeloid	Dendritic cells	Plasmacytoid dendritic cells	Blood-specific
PLEKHO1	ses_cd	0.0188993	ns	0.217804	0.984411	Myeloid	Dendritic cells	Plasmacytoid dendritic cells	Blood-specific
LINC00886	ses_cd	-0.0586374	ns	0.217811	0.984411	Myeloid	Dendritic cells	Plasmacytoid dendritic cells	Blood-specific
FBXW7	ses_cd	-0.0198282	ns	0.21793	0.984411	Myeloid	Dendritic cells	Plasmacytoid dendritic cells	Blood-specific
CBX1	ses_cd	0.0275256	ns	0.217993	0.984411	Myeloid	Dendritic cells	Plasmacytoid dendritic cells	Blood-specific
JOSD1	ses_cd	-0.0309868	ns	0.218117	0.984411	Myeloid	Dendritic cells	Plasmacytoid dendritic cells	Blood-specific
ZMAT5	ses_cd	0.0393745	ns	0.218217	0.984411	Myeloid	Dendritic cells	Plasmacytoid dendritic cells	Blood-specific
CSTF1	ses_cd	-0.0294067	ns	0.218309	0.984411	Myeloid	Dendritic cells	Plasmacytoid dendritic cells	Blood-specific
PLEKHG4B	ses_cd	-0.0654989	ns	0.218327	0.984411	Myeloid	Dendritic cells	Plasmacytoid dendritic cells	Blood-specific
NOP10	ses_cd	0.0226052	ns	0.218333	0.984411	Myeloid	Dendritic cells	Plasmacytoid dendritic cells	Blood-specific
FAM234A	ses_cd	-0.047383	ns	0.218528	0.984411	Myeloid	Dendritic cells	Plasmacytoid dendritic cells	Blood-specific
SOCS5	ses_cd	-0.025365	ns	0.218664	0.984411	Myeloid	Dendritic cells	Plasmacytoid dendritic cells	Blood-specific
AC090517.4	ses_cd	0.060927	ns	0.218712	0.984411	Myeloid	Dendritic cells	Plasmacytoid dendritic cells	Blood-specific
RPL37A	ses_cd	0.0241027	ns	0.218758	0.984411	Myeloid	Dendritic cells	Plasmacytoid dendritic cells	Blood-specific
PRCC	ses_cd	0.0211637	ns	0.218779	0.984411	Myeloid	Dendritic cells	Plasmacytoid dendritic cells	Blood-specific
MEGF8	ses_cd	-0.0548769	ns	0.218791	0.984411	Myeloid	Dendritic cells	Plasmacytoid dendritic cells	Blood-specific
RPSA	ses_cd	0.0199358	ns	0.218878	0.984411	Myeloid	Dendritic cells	Plasmacytoid dendritic cells	Blood-specific
CYYR1	ses_cd	-0.0299165	ns	0.21893	0.984411	Myeloid	Dendritic cells	Plasmacytoid dendritic cells	Blood-specific
HLX-AS1	ses_cd	-0.0820297	ns	0.219	0.984411	Myeloid	Dendritic cells	Plasmacytoid dendritic cells	Blood-specific
ITGA6	ses_cd	0.0803236	ns	0.219176	0.984411	Myeloid	Dendritic cells	Plasmacytoid dendritic cells	Blood-specific
AK5	ses_cd	0.0737056	ns	0.219218	0.984411	Myeloid	Dendritic cells	Plasmacytoid dendritic cells	Blood-specific
KLHL6	ses_cd	-0.0177024	ns	0.219275	0.984411	Myeloid	Dendritic cells	Plasmacytoid dendritic cells	Blood-specific
C5orf63	ses_cd	0.0334438	ns	0.219328	0.984411	Myeloid	Dendritic cells	Plasmacytoid dendritic cells	Blood-specific
MYO18A	ses_cd	-0.0206669	ns	0.21951	0.984411	Myeloid	Dendritic cells	Plasmacytoid dendritic cells	Blood-specific
KCNG2	ses_cd	0.0345188	ns	0.219524	0.984411	Myeloid	Dendritic cells	Plasmacytoid dendritic cells	Blood-specific
OGT	ses_cd	-0.0158575	ns	0.219714	0.984411	Myeloid	Dendritic cells	Plasmacytoid dendritic cells	Blood-specific
PRKCE	ses_cd	-0.0300184	ns	0.219715	0.984411	Myeloid	Dendritic cells	Plasmacytoid dendritic cells	Blood-specific
RBCK1	ses_cd	0.0204298	ns	0.219954	0.984411	Myeloid	Dendritic cells	Plasmacytoid dendritic cells	Blood-specific
CLINT1	ses_cd	0.0157011	ns	0.220055	0.984411	Myeloid	Dendritic cells	Plasmacytoid dendritic cells	Blood-specific
AC055733.2	ses_cd	0.0555512	ns	0.220334	0.984411	Myeloid	Dendritic cells	Plasmacytoid dendritic cells	Blood-specific
DCBLD2	ses_cd	0.0522727	ns	0.220388	0.984411	Myeloid	Dendritic cells	Plasmacytoid dendritic cells	Blood-specific
SNTA1	ses_cd	-0.0260038	ns	0.220397	0.984411	Myeloid	Dendritic cells	Plasmacytoid dendritic cells	Blood-specific
KRT10	ses_cd	0.0219257	ns	0.220468	0.984411	Myeloid	Dendritic cells	Plasmacytoid dendritic cells	Blood-specific
MEGF9	ses_cd	0.0516838	ns	0.220706	0.984411	Myeloid	Dendritic cells	Plasmacytoid dendritic cells	Blood-specific
AC074327.1	ses_cd	-0.0611906	ns	0.220711	0.984411	Myeloid	Dendritic cells	Plasmacytoid dendritic cells	Blood-specific
MAP3K19	ses_cd	0.0568463	ns	0.220781	0.984411	Myeloid	Dendritic cells	Plasmacytoid dendritic cells	Blood-specific
KLHL42	ses_cd	0.0300437	ns	0.221231	0.984411	Myeloid	Dendritic cells	Plasmacytoid dendritic cells	Blood-specific
NDEL1	ses_cd	0.0244597	ns	0.22127	0.984411	Myeloid	Dendritic cells	Plasmacytoid dendritic cells	Blood-specific
ARF6	ses_cd	0.0191266	ns	0.221317	0.984411	Myeloid	Dendritic cells	Plasmacytoid dendritic cells	Blood-specific
ZNF721	ses_cd	-0.0200073	ns	0.221428	0.984411	Myeloid	Dendritic cells	Plasmacytoid dendritic cells	Blood-specific
AC004943.2	ses_cd	-0.0596295	ns	0.221468	0.984411	Myeloid	Dendritic cells	Plasmacytoid dendritic cells	Blood-specific
CCNL1	ses_cd	0.0176433	ns	0.221541	0.984411	Myeloid	Dendritic cells	Plasmacytoid dendritic cells	Blood-specific
TEC	ses_cd	0.0501861	ns	0.221685	0.984411	Myeloid	Dendritic cells	Plasmacytoid dendritic cells	Blood-specific
ASTN2	ses_cd	-0.0533096	ns	0.221784	0.984411	Myeloid	Dendritic cells	Plasmacytoid dendritic cells	Blood-specific
ERC1	ses_cd	-0.0198688	ns	0.221857	0.984411	Myeloid	Dendritic cells	Plasmacytoid dendritic cells	Blood-specific
TDRD7	ses_cd	-0.0362705	ns	0.221879	0.984411	Myeloid	Dendritic cells	Plasmacytoid dendritic cells	Blood-specific
PCGF5	ses_cd	0.0267603	ns	0.221948	0.984411	Myeloid	Dendritic cells	Plasmacytoid dendritic cells	Blood-specific
ARRB1	ses_cd	0.0772129	ns	0.221991	0.984411	Myeloid	Dendritic cells	Plasmacytoid dendritic cells	Blood-specific
ATP6V0E1	ses_cd	0.0146604	ns	0.221995	0.984411	Myeloid	Dendritic cells	Plasmacytoid dendritic cells	Blood-specific
RP2	ses_cd	-0.0247032	ns	0.222231	0.984411	Myeloid	Dendritic cells	Plasmacytoid dendritic cells	Blood-specific
TRAPPC13	ses_cd	-0.0259641	ns	0.222247	0.984411	Myeloid	Dendritic cells	Plasmacytoid dendritic cells	Blood-specific
ATP6V0B	ses_cd	0.017961	ns	0.222415	0.984411	Myeloid	Dendritic cells	Plasmacytoid dendritic cells	Blood-specific
DNAJA3	ses_cd	-0.0277895	ns	0.222515	0.984411	Myeloid	Dendritic cells	Plasmacytoid dendritic cells	Blood-specific
TSPYL1	ses_cd	-0.0228221	ns	0.222766	0.984411	Myeloid	Dendritic cells	Plasmacytoid dendritic cells	Blood-specific
ZNF395	ses_cd	-0.0409188	ns	0.222802	0.984411	Myeloid	Dendritic cells	Plasmacytoid dendritic cells	Blood-specific
UPRT	ses_cd	0.0408242	ns	0.222978	0.984411	Myeloid	Dendritic cells	Plasmacytoid dendritic cells	Blood-specific
RPS20	ses_cd	0.0237614	ns	0.223116	0.984411	Myeloid	Dendritic cells	Plasmacytoid dendritic cells	Blood-specific
SYS1	ses_cd	-0.0216997	ns	0.223219	0.984411	Myeloid	Dendritic cells	Plasmacytoid dendritic cells	Blood-specific
RPL37	ses_cd	0.0241746	ns	0.223357	0.984411	Myeloid	Dendritic cells	Plasmacytoid dendritic cells	Blood-specific
FUCA1	ses_cd	-0.0314317	ns	0.223414	0.984411	Myeloid	Dendritic cells	Plasmacytoid dendritic cells	Blood-specific
APOL6	ses_cd	0.0752081	ns	0.223476	0.984411	Myeloid	Dendritic cells	Plasmacytoid dendritic cells	Blood-specific
MYL12A	ses_cd	0.0178633	ns	0.223518	0.984411	Myeloid	Dendritic cells	Plasmacytoid dendritic cells	Blood-specific
SART1	ses_cd	0.0241309	ns	0.223614	0.984411	Myeloid	Dendritic cells	Plasmacytoid dendritic cells	Blood-specific
HINT2	ses_cd	0.024676	ns	0.223652	0.984411	Myeloid	Dendritic cells	Plasmacytoid dendritic cells	Blood-specific
RREB1	ses_cd	-0.016972	ns	0.223709	0.984411	Myeloid	Dendritic cells	Plasmacytoid dendritic cells	Blood-specific
PPM1B	ses_cd	-0.0186283	ns	0.22375	0.984411	Myeloid	Dendritic cells	Plasmacytoid dendritic cells	Blood-specific
RPL35A	ses_cd	0.0224618	ns	0.223777	0.984411	Myeloid	Dendritic cells	Plasmacytoid dendritic cells	Blood-specific
HEXDC	ses_cd	0.0321929	ns	0.223819	0.984411	Myeloid	Dendritic cells	Plasmacytoid dendritic cells	Blood-specific
PRPF6	ses_cd	0.0173867	ns	0.223927	0.984411	Myeloid	Dendritic cells	Plasmacytoid dendritic cells	Blood-specific
SH2D3C	ses_cd	-0.0167039	ns	0.223935	0.984411	Myeloid	Dendritic cells	Plasmacytoid dendritic cells	Blood-specific
TBC1D4	ses_cd	-0.021069	ns	0.224185	0.984411	Myeloid	Dendritic cells	Plasmacytoid dendritic cells	Blood-specific
SLC12A2	ses_cd	-0.0227914	ns	0.224216	0.984411	Myeloid	Dendritic cells	Plasmacytoid dendritic cells	Blood-specific
C14orf28	ses_cd	0.0514141	ns	0.224285	0.984411	Myeloid	Dendritic cells	Plasmacytoid dendritic cells	Blood-specific
RPS27A	ses_cd	0.0188279	ns	0.224529	0.984411	Myeloid	Dendritic cells	Plasmacytoid dendritic cells	Blood-specific
FICD	ses_cd	0.0403981	ns	0.224574	0.984411	Myeloid	Dendritic cells	Plasmacytoid dendritic cells	Blood-specific
HNRNPUL2	ses_cd	0.0233782	ns	0.224709	0.984411	Myeloid	Dendritic cells	Plasmacytoid dendritic cells	Blood-specific
MRPS16	ses_cd	0.0206911	ns	0.224809	0.984411	Myeloid	Dendritic cells	Plasmacytoid dendritic cells	Blood-specific
LDB1	ses_cd	0.0420021	ns	0.224952	0.984411	Myeloid	Dendritic cells	Plasmacytoid dendritic cells	Blood-specific
ANKRD26	ses_cd	0.026273	ns	0.224992	0.984411	Myeloid	Dendritic cells	Plasmacytoid dendritic cells	Blood-specific
RAPGEF1	ses_cd	-0.0204745	ns	0.225084	0.984411	Myeloid	Dendritic cells	Plasmacytoid dendritic cells	Blood-specific
KIAA1109	ses_cd	-0.0197394	ns	0.225115	0.984411	Myeloid	Dendritic cells	Plasmacytoid dendritic cells	Blood-specific
IKZF2	ses_cd	-0.0458253	ns	0.225173	0.984411	Myeloid	Dendritic cells	Plasmacytoid dendritic cells	Blood-specific
ADORA1	ses_cd	0.0648239	ns	0.225203	0.984411	Myeloid	Dendritic cells	Plasmacytoid dendritic cells	Blood-specific
ZNF484	ses_cd	-0.0355268	ns	0.225207	0.984411	Myeloid	Dendritic cells	Plasmacytoid dendritic cells	Blood-specific
MAPK6	ses_cd	-0.0235971	ns	0.225274	0.984411	Myeloid	Dendritic cells	Plasmacytoid dendritic cells	Blood-specific
DANT2	ses_cd	-0.0765828	ns	0.225395	0.984411	Myeloid	Dendritic cells	Plasmacytoid dendritic cells	Blood-specific
LUZP1	ses_cd	-0.0245622	ns	0.225604	0.984411	Myeloid	Dendritic cells	Plasmacytoid dendritic cells	Blood-specific
WDR49	ses_cd	-0.0402533	ns	0.225926	0.984411	Myeloid	Dendritic cells	Plasmacytoid dendritic cells	Blood-specific
DTYMK	ses_cd	-0.0310467	ns	0.225933	0.984411	Myeloid	Dendritic cells	Plasmacytoid dendritic cells	Blood-specific
MEF2A	ses_cd	-0.0158637	ns	0.226187	0.984411	Myeloid	Dendritic cells	Plasmacytoid dendritic cells	Blood-specific
NDUFB6	ses_cd	0.0219366	ns	0.226582	0.984411	Myeloid	Dendritic cells	Plasmacytoid dendritic cells	Blood-specific
LDHA	ses_cd	0.0206306	ns	0.226588	0.984411	Myeloid	Dendritic cells	Plasmacytoid dendritic cells	Blood-specific
LMCD1-AS1	ses_cd	0.0822457	ns	0.22669	0.984411	Myeloid	Dendritic cells	Plasmacytoid dendritic cells	Blood-specific
TRIP10	ses_cd	-0.0330908	ns	0.226811	0.984411	Myeloid	Dendritic cells	Plasmacytoid dendritic cells	Blood-specific
SPRYD7	ses_cd	0.0388761	ns	0.227021	0.984411	Myeloid	Dendritic cells	Plasmacytoid dendritic cells	Blood-specific
EDA	ses_cd	0.102752	ns	0.227029	0.984411	Myeloid	Dendritic cells	Plasmacytoid dendritic cells	Blood-specific
KAT6B	ses_cd	-0.0226971	ns	0.22712	0.984411	Myeloid	Dendritic cells	Plasmacytoid dendritic cells	Blood-specific
SLC7A6	ses_cd	-0.0252016	ns	0.227201	0.984411	Myeloid	Dendritic cells	Plasmacytoid dendritic cells	Blood-specific
LRMDA	ses_cd	0.0725582	ns	0.227239	0.984411	Myeloid	Dendritic cells	Plasmacytoid dendritic cells	Blood-specific
TENT2	ses_cd	-0.0166376	ns	0.227289	0.984411	Myeloid	Dendritic cells	Plasmacytoid dendritic cells	Blood-specific
TECPR1	ses_cd	-0.0309294	ns	0.227436	0.984411	Myeloid	Dendritic cells	Plasmacytoid dendritic cells	Blood-specific
NUP98	ses_cd	-0.0169836	ns	0.227483	0.984411	Myeloid	Dendritic cells	Plasmacytoid dendritic cells	Blood-specific
DCUN1D5	ses_cd	0.0254759	ns	0.227516	0.984411	Myeloid	Dendritic cells	Plasmacytoid dendritic cells	Blood-specific
NUDT16L1	ses_cd	0.0310285	ns	0.227631	0.984411	Myeloid	Dendritic cells	Plasmacytoid dendritic cells	Blood-specific
ARL2BP	ses_cd	-0.0241665	ns	0.227697	0.984411	Myeloid	Dendritic cells	Plasmacytoid dendritic cells	Blood-specific
ZBED5-AS1	ses_cd	0.0382091	ns	0.227733	0.984411	Myeloid	Dendritic cells	Plasmacytoid dendritic cells	Blood-specific
TFIP11	ses_cd	0.0322753	ns	0.227899	0.984411	Myeloid	Dendritic cells	Plasmacytoid dendritic cells	Blood-specific
CD300A	ses_cd	0.0201585	ns	0.227909	0.984411	Myeloid	Dendritic cells	Plasmacytoid dendritic cells	Blood-specific
HAUS1	ses_cd	0.0272488	ns	0.227999	0.984411	Myeloid	Dendritic cells	Plasmacytoid dendritic cells	Blood-specific
PRKCD	ses_cd	-0.0260535	ns	0.2281	0.984411	Myeloid	Dendritic cells	Plasmacytoid dendritic cells	Blood-specific
CNOT10	ses_cd	-0.021065	ns	0.228339	0.984411	Myeloid	Dendritic cells	Plasmacytoid dendritic cells	Blood-specific
NPRL3	ses_cd	-0.02346	ns	0.228358	0.984411	Myeloid	Dendritic cells	Plasmacytoid dendritic cells	Blood-specific
ARAF	ses_cd	-0.0290312	ns	0.228456	0.984411	Myeloid	Dendritic cells	Plasmacytoid dendritic cells	Blood-specific
ZCRB1	ses_cd	0.0200014	ns	0.228502	0.984411	Myeloid	Dendritic cells	Plasmacytoid dendritic cells	Blood-specific
AP1S2	ses_cd	0.0129418	ns	0.228599	0.984411	Myeloid	Dendritic cells	Plasmacytoid dendritic cells	Blood-specific
FAM160A2	ses_cd	0.0404685	ns	0.228981	0.984411	Myeloid	Dendritic cells	Plasmacytoid dendritic cells	Blood-specific
ZBTB17	ses_cd	-0.045637	ns	0.2292	0.984411	Myeloid	Dendritic cells	Plasmacytoid dendritic cells	Blood-specific
CEP290	ses_cd	-0.029379	ns	0.229434	0.984411	Myeloid	Dendritic cells	Plasmacytoid dendritic cells	Blood-specific
ZNF804A	ses_cd	0.121131	ns	0.229443	0.984411	Myeloid	Dendritic cells	Plasmacytoid dendritic cells	Blood-specific
SDR39U1	ses_cd	-0.0285064	ns	0.229527	0.984411	Myeloid	Dendritic cells	Plasmacytoid dendritic cells	Blood-specific
ZNF846	ses_cd	-0.0262443	ns	0.229606	0.984411	Myeloid	Dendritic cells	Plasmacytoid dendritic cells	Blood-specific
GIT2	ses_cd	-0.0152611	ns	0.229848	0.984411	Myeloid	Dendritic cells	Plasmacytoid dendritic cells	Blood-specific
SF3B5	ses_cd	0.0199276	ns	0.229863	0.984411	Myeloid	Dendritic cells	Plasmacytoid dendritic cells	Blood-specific
COX6A1	ses_cd	0.0207493	ns	0.229937	0.984411	Myeloid	Dendritic cells	Plasmacytoid dendritic cells	Blood-specific
ERCC3	ses_cd	0.0214714	ns	0.229981	0.984411	Myeloid	Dendritic cells	Plasmacytoid dendritic cells	Blood-specific
CA13	ses_cd	-0.0384463	ns	0.230253	0.984411	Myeloid	Dendritic cells	Plasmacytoid dendritic cells	Blood-specific
ADAMTS4	ses_cd	-0.0608022	ns	0.230343	0.984411	Myeloid	Dendritic cells	Plasmacytoid dendritic cells	Blood-specific
FAM207A	ses_cd	0.0255369	ns	0.230396	0.984411	Myeloid	Dendritic cells	Plasmacytoid dendritic cells	Blood-specific
AL031599.1	ses_cd	0.0609323	ns	0.230474	0.984411	Myeloid	Dendritic cells	Plasmacytoid dendritic cells	Blood-specific
GOSR2	ses_cd	0.0291926	ns	0.230617	0.984411	Myeloid	Dendritic cells	Plasmacytoid dendritic cells	Blood-specific
SCP2	ses_cd	-0.0158089	ns	0.23079	0.984411	Myeloid	Dendritic cells	Plasmacytoid dendritic cells	Blood-specific
OS9	ses_cd	-0.0150935	ns	0.230903	0.984411	Myeloid	Dendritic cells	Plasmacytoid dendritic cells	Blood-specific
RFTN1	ses_cd	-0.0313776	ns	0.230967	0.984411	Myeloid	Dendritic cells	Plasmacytoid dendritic cells	Blood-specific
GPATCH8	ses_cd	-0.0164438	ns	0.231039	0.984411	Myeloid	Dendritic cells	Plasmacytoid dendritic cells	Blood-specific
COQ10B	ses_cd	0.0256031	ns	0.231163	0.984411	Myeloid	Dendritic cells	Plasmacytoid dendritic cells	Blood-specific
KIRREL3	ses_cd	-0.045245	ns	0.231238	0.984411	Myeloid	Dendritic cells	Plasmacytoid dendritic cells	Blood-specific
THAP9-AS1	ses_cd	0.0356363	ns	0.231309	0.984411	Myeloid	Dendritic cells	Plasmacytoid dendritic cells	Blood-specific
EIF3D	ses_cd	0.0210471	ns	0.231381	0.984411	Myeloid	Dendritic cells	Plasmacytoid dendritic cells	Blood-specific
IRF2	ses_cd	0.024201	ns	0.231478	0.984411	Myeloid	Dendritic cells	Plasmacytoid dendritic cells	Blood-specific
PHF2	ses_cd	-0.024825	ns	0.231569	0.984411	Myeloid	Dendritic cells	Plasmacytoid dendritic cells	Blood-specific
TMEM129	ses_cd	0.0324244	ns	0.231976	0.984411	Myeloid	Dendritic cells	Plasmacytoid dendritic cells	Blood-specific
KYAT1	ses_cd	0.0467005	ns	0.232046	0.984411	Myeloid	Dendritic cells	Plasmacytoid dendritic cells	Blood-specific
PAFAH1B1	ses_cd	-0.0153315	ns	0.232305	0.984411	Myeloid	Dendritic cells	Plasmacytoid dendritic cells	Blood-specific
AC092574.2	ses_cd	-0.061067	ns	0.232317	0.984411	Myeloid	Dendritic cells	Plasmacytoid dendritic cells	Blood-specific
CLEC4C	ses_cd	-0.0149675	ns	0.23246	0.984411	Myeloid	Dendritic cells	Plasmacytoid dendritic cells	Blood-specific
PTPRS	ses_cd	-0.0156538	ns	0.232487	0.984411	Myeloid	Dendritic cells	Plasmacytoid dendritic cells	Blood-specific
C16orf58	ses_cd	-0.0353461	ns	0.232587	0.984411	Myeloid	Dendritic cells	Plasmacytoid dendritic cells	Blood-specific
ACTR3B	ses_cd	-0.0441183	ns	0.232639	0.984411	Myeloid	Dendritic cells	Plasmacytoid dendritic cells	Blood-specific
POLR3F	ses_cd	-0.0422935	ns	0.232886	0.984411	Myeloid	Dendritic cells	Plasmacytoid dendritic cells	Blood-specific
HENMT1	ses_cd	-0.0313048	ns	0.232892	0.984411	Myeloid	Dendritic cells	Plasmacytoid dendritic cells	Blood-specific
POT1-AS1	ses_cd	-0.0976577	ns	0.23293	0.984411	Myeloid	Dendritic cells	Plasmacytoid dendritic cells	Blood-specific
KIAA1841	ses_cd	-0.0451535	ns	0.233272	0.984411	Myeloid	Dendritic cells	Plasmacytoid dendritic cells	Blood-specific
RAP2C-AS1	ses_cd	0.0383167	ns	0.233512	0.984411	Myeloid	Dendritic cells	Plasmacytoid dendritic cells	Blood-specific
ASB3	ses_cd	-0.0465525	ns	0.233516	0.984411	Myeloid	Dendritic cells	Plasmacytoid dendritic cells	Blood-specific
CARS	ses_cd	0.0299326	ns	0.233549	0.984411	Myeloid	Dendritic cells	Plasmacytoid dendritic cells	Blood-specific
TBC1D22B	ses_cd	0.0391339	ns	0.233614	0.984411	Myeloid	Dendritic cells	Plasmacytoid dendritic cells	Blood-specific
CREBRF	ses_cd	-0.0266196	ns	0.23363	0.984411	Myeloid	Dendritic cells	Plasmacytoid dendritic cells	Blood-specific
TRNAU1AP	ses_cd	-0.0242017	ns	0.233658	0.984411	Myeloid	Dendritic cells	Plasmacytoid dendritic cells	Blood-specific
TRIM59	ses_cd	-0.0519344	ns	0.233818	0.984411	Myeloid	Dendritic cells	Plasmacytoid dendritic cells	Blood-specific
UCP2	ses_cd	-0.0161178	ns	0.234034	0.984411	Myeloid	Dendritic cells	Plasmacytoid dendritic cells	Blood-specific
HMGCR	ses_cd	0.0318373	ns	0.234103	0.984411	Myeloid	Dendritic cells	Plasmacytoid dendritic cells	Blood-specific
MAFTRR	ses_cd	0.0765485	ns	0.234244	0.984411	Myeloid	Dendritic cells	Plasmacytoid dendritic cells	Blood-specific
TTC39A-AS1	ses_cd	-0.0705121	ns	0.234322	0.984411	Myeloid	Dendritic cells	Plasmacytoid dendritic cells	Blood-specific
DENR	ses_cd	-0.0150228	ns	0.234374	0.984411	Myeloid	Dendritic cells	Plasmacytoid dendritic cells	Blood-specific
STK11IP	ses_cd	-0.0255018	ns	0.234443	0.984411	Myeloid	Dendritic cells	Plasmacytoid dendritic cells	Blood-specific
ZNF277	ses_cd	0.025646	ns	0.234532	0.984411	Myeloid	Dendritic cells	Plasmacytoid dendritic cells	Blood-specific
RAD54L2	ses_cd	-0.0243228	ns	0.234545	0.984411	Myeloid	Dendritic cells	Plasmacytoid dendritic cells	Blood-specific
AP3M2	ses_cd	-0.0326561	ns	0.234819	0.984411	Myeloid	Dendritic cells	Plasmacytoid dendritic cells	Blood-specific
SCOC-AS1	ses_cd	0.0422924	ns	0.234875	0.984411	Myeloid	Dendritic cells	Plasmacytoid dendritic cells	Blood-specific
HCCS	ses_cd	-0.0258928	ns	0.235043	0.984411	Myeloid	Dendritic cells	Plasmacytoid dendritic cells	Blood-specific
LRRC1	ses_cd	0.0432363	ns	0.235061	0.984411	Myeloid	Dendritic cells	Plasmacytoid dendritic cells	Blood-specific
SH3D19	ses_cd	-0.0313597	ns	0.235102	0.984411	Myeloid	Dendritic cells	Plasmacytoid dendritic cells	Blood-specific
LFNG	ses_cd	-0.0471867	ns	0.235211	0.984411	Myeloid	Dendritic cells	Plasmacytoid dendritic cells	Blood-specific
CMTM7	ses_cd	0.0211268	ns	0.235324	0.984411	Myeloid	Dendritic cells	Plasmacytoid dendritic cells	Blood-specific
MAP3K21	ses_cd	0.0774145	ns	0.235332	0.984411	Myeloid	Dendritic cells	Plasmacytoid dendritic cells	Blood-specific
RAB4B	ses_cd	-0.0541198	ns	0.235341	0.984411	Myeloid	Dendritic cells	Plasmacytoid dendritic cells	Blood-specific
TIAM2	ses_cd	-0.0233516	ns	0.235651	0.984411	Myeloid	Dendritic cells	Plasmacytoid dendritic cells	Blood-specific
TTPAL	ses_cd	0.0332451	ns	0.235711	0.984411	Myeloid	Dendritic cells	Plasmacytoid dendritic cells	Blood-specific
UTP14C	ses_cd	-0.0316	ns	0.235773	0.984411	Myeloid	Dendritic cells	Plasmacytoid dendritic cells	Blood-specific
ATM	ses_cd	0.0224853	ns	0.23579	0.984411	Myeloid	Dendritic cells	Plasmacytoid dendritic cells	Blood-specific
QARS	ses_cd	0.0214508	ns	0.236061	0.984411	Myeloid	Dendritic cells	Plasmacytoid dendritic cells	Blood-specific
KLHL3	ses_cd	0.0398791	ns	0.236116	0.984411	Myeloid	Dendritic cells	Plasmacytoid dendritic cells	Blood-specific
RPS19BP1	ses_cd	0.0225811	ns	0.236322	0.984411	Myeloid	Dendritic cells	Plasmacytoid dendritic cells	Blood-specific
LINC01006	ses_cd	-0.0640621	ns	0.236383	0.984411	Myeloid	Dendritic cells	Plasmacytoid dendritic cells	Blood-specific
ZNF888	ses_cd	-0.0322164	ns	0.236391	0.984411	Myeloid	Dendritic cells	Plasmacytoid dendritic cells	Blood-specific
AC092723.5	ses_cd	0.0366949	ns	0.236501	0.984411	Myeloid	Dendritic cells	Plasmacytoid dendritic cells	Blood-specific
GRAP2	ses_cd	0.0791328	ns	0.236728	0.984411	Myeloid	Dendritic cells	Plasmacytoid dendritic cells	Blood-specific
SUMO3	ses_cd	-0.0164552	ns	0.236762	0.984411	Myeloid	Dendritic cells	Plasmacytoid dendritic cells	Blood-specific
DEDD2	ses_cd	0.0248876	ns	0.236835	0.984411	Myeloid	Dendritic cells	Plasmacytoid dendritic cells	Blood-specific
HDAC8	ses_cd	-0.0243725	ns	0.237162	0.984411	Myeloid	Dendritic cells	Plasmacytoid dendritic cells	Blood-specific
MUC20-OT1	ses_cd	-0.03492	ns	0.23717	0.984411	Myeloid	Dendritic cells	Plasmacytoid dendritic cells	Blood-specific
PHLDB3	ses_cd	-0.0507114	ns	0.237333	0.984411	Myeloid	Dendritic cells	Plasmacytoid dendritic cells	Blood-specific
PACRGL	ses_cd	-0.0286944	ns	0.237353	0.984411	Myeloid	Dendritic cells	Plasmacytoid dendritic cells	Blood-specific
C2orf49	ses_cd	0.0265727	ns	0.237544	0.984411	Myeloid	Dendritic cells	Plasmacytoid dendritic cells	Blood-specific
PGP	ses_cd	0.0239385	ns	0.237618	0.984411	Myeloid	Dendritic cells	Plasmacytoid dendritic cells	Blood-specific
RPL32	ses_cd	0.0223397	ns	0.237628	0.984411	Myeloid	Dendritic cells	Plasmacytoid dendritic cells	Blood-specific
APP	ses_cd	-0.0142163	ns	0.237711	0.984411	Myeloid	Dendritic cells	Plasmacytoid dendritic cells	Blood-specific
PSMD9	ses_cd	0.0331162	ns	0.237787	0.984411	Myeloid	Dendritic cells	Plasmacytoid dendritic cells	Blood-specific
NEK1	ses_cd	-0.0255272	ns	0.238408	0.984411	Myeloid	Dendritic cells	Plasmacytoid dendritic cells	Blood-specific
MRPL41	ses_cd	0.0204599	ns	0.238565	0.984411	Myeloid	Dendritic cells	Plasmacytoid dendritic cells	Blood-specific
ZBED5	ses_cd	-0.0211538	ns	0.238602	0.984411	Myeloid	Dendritic cells	Plasmacytoid dendritic cells	Blood-specific
DET1	ses_cd	0.0441567	ns	0.238603	0.984411	Myeloid	Dendritic cells	Plasmacytoid dendritic cells	Blood-specific
VCP	ses_cd	0.0147844	ns	0.238629	0.984411	Myeloid	Dendritic cells	Plasmacytoid dendritic cells	Blood-specific
SSB	ses_cd	0.0207366	ns	0.23866	0.984411	Myeloid	Dendritic cells	Plasmacytoid dendritic cells	Blood-specific
AC022872.1	ses_cd	0.0487227	ns	0.238671	0.984411	Myeloid	Dendritic cells	Plasmacytoid dendritic cells	Blood-specific
TCF4	ses_cd	-0.0148656	ns	0.238791	0.984411	Myeloid	Dendritic cells	Plasmacytoid dendritic cells	Blood-specific
NMNAT1	ses_cd	0.0394353	ns	0.238838	0.984411	Myeloid	Dendritic cells	Plasmacytoid dendritic cells	Blood-specific
INTS12	ses_cd	-0.0243384	ns	0.238917	0.984411	Myeloid	Dendritic cells	Plasmacytoid dendritic cells	Blood-specific
ST13	ses_cd	0.0211315	ns	0.23904	0.984411	Myeloid	Dendritic cells	Plasmacytoid dendritic cells	Blood-specific
TMEM243	ses_cd	0.0179297	ns	0.239059	0.984411	Myeloid	Dendritic cells	Plasmacytoid dendritic cells	Blood-specific
LAMP1	ses_cd	-0.0194378	ns	0.239081	0.984411	Myeloid	Dendritic cells	Plasmacytoid dendritic cells	Blood-specific
SNRNP25	ses_cd	0.0218078	ns	0.239284	0.984411	Myeloid	Dendritic cells	Plasmacytoid dendritic cells	Blood-specific
STX16	ses_cd	0.0253276	ns	0.239382	0.984411	Myeloid	Dendritic cells	Plasmacytoid dendritic cells	Blood-specific
USP34	ses_cd	-0.0150502	ns	0.239736	0.984411	Myeloid	Dendritic cells	Plasmacytoid dendritic cells	Blood-specific
ACY3	ses_cd	-0.07769	ns	0.239779	0.984411	Myeloid	Dendritic cells	Plasmacytoid dendritic cells	Blood-specific
VILL	ses_cd	-0.0342144	ns	0.239781	0.984411	Myeloid	Dendritic cells	Plasmacytoid dendritic cells	Blood-specific
PUS3	ses_cd	-0.0524223	ns	0.23982	0.984411	Myeloid	Dendritic cells	Plasmacytoid dendritic cells	Blood-specific
MPDU1	ses_cd	0.0325851	ns	0.240019	0.984411	Myeloid	Dendritic cells	Plasmacytoid dendritic cells	Blood-specific
NLRP3	ses_cd	0.058499	ns	0.240108	0.984411	Myeloid	Dendritic cells	Plasmacytoid dendritic cells	Blood-specific
ZNF689	ses_cd	0.0522636	ns	0.240283	0.984411	Myeloid	Dendritic cells	Plasmacytoid dendritic cells	Blood-specific
DDX59	ses_cd	0.0273816	ns	0.240495	0.984411	Myeloid	Dendritic cells	Plasmacytoid dendritic cells	Blood-specific
PILRB	ses_cd	-0.0256563	ns	0.240728	0.984411	Myeloid	Dendritic cells	Plasmacytoid dendritic cells	Blood-specific
CARF	ses_cd	0.034566	ns	0.240758	0.984411	Myeloid	Dendritic cells	Plasmacytoid dendritic cells	Blood-specific
VDAC3	ses_cd	-0.0168139	ns	0.240908	0.984411	Myeloid	Dendritic cells	Plasmacytoid dendritic cells	Blood-specific
MIER1	ses_cd	-0.0138366	ns	0.24093	0.984411	Myeloid	Dendritic cells	Plasmacytoid dendritic cells	Blood-specific
TOMM70	ses_cd	-0.0242148	ns	0.240982	0.984411	Myeloid	Dendritic cells	Plasmacytoid dendritic cells	Blood-specific
SCN2A	ses_cd	-0.0890371	ns	0.241008	0.984411	Myeloid	Dendritic cells	Plasmacytoid dendritic cells	Blood-specific
MT-ND4L	ses_cd	0.0355387	ns	0.241013	0.984411	Myeloid	Dendritic cells	Plasmacytoid dendritic cells	Blood-specific
CCDC189	ses_cd	-0.0334253	ns	0.241069	0.984411	Myeloid	Dendritic cells	Plasmacytoid dendritic cells	Blood-specific
THUMPD2	ses_cd	-0.0201428	ns	0.241097	0.984411	Myeloid	Dendritic cells	Plasmacytoid dendritic cells	Blood-specific
MAP3K7	ses_cd	0.0211086	ns	0.241176	0.984411	Myeloid	Dendritic cells	Plasmacytoid dendritic cells	Blood-specific
SNAI3	ses_cd	0.0385143	ns	0.241209	0.984411	Myeloid	Dendritic cells	Plasmacytoid dendritic cells	Blood-specific
FANCI	ses_cd	0.0362638	ns	0.241237	0.984411	Myeloid	Dendritic cells	Plasmacytoid dendritic cells	Blood-specific
CANT1	ses_cd	0.0393671	ns	0.241245	0.984411	Myeloid	Dendritic cells	Plasmacytoid dendritic cells	Blood-specific
VRK3	ses_cd	0.0187566	ns	0.24126	0.984411	Myeloid	Dendritic cells	Plasmacytoid dendritic cells	Blood-specific
NOC3L	ses_cd	0.0248838	ns	0.241283	0.984411	Myeloid	Dendritic cells	Plasmacytoid dendritic cells	Blood-specific
PIGQ	ses_cd	0.0459359	ns	0.241692	0.984411	Myeloid	Dendritic cells	Plasmacytoid dendritic cells	Blood-specific
AL139022.1	ses_cd	0.0529101	ns	0.241816	0.984411	Myeloid	Dendritic cells	Plasmacytoid dendritic cells	Blood-specific
CPQ	ses_cd	-0.020105	ns	0.241846	0.984411	Myeloid	Dendritic cells	Plasmacytoid dendritic cells	Blood-specific
FAM122A	ses_cd	-0.0364168	ns	0.241913	0.984411	Myeloid	Dendritic cells	Plasmacytoid dendritic cells	Blood-specific
OSER1	ses_cd	0.0251647	ns	0.242061	0.984411	Myeloid	Dendritic cells	Plasmacytoid dendritic cells	Blood-specific
SON	ses_cd	0.013977	ns	0.242281	0.984411	Myeloid	Dendritic cells	Plasmacytoid dendritic cells	Blood-specific
COG6	ses_cd	0.0295084	ns	0.242403	0.984411	Myeloid	Dendritic cells	Plasmacytoid dendritic cells	Blood-specific
AC006504.5	ses_cd	-0.0347031	ns	0.242496	0.984411	Myeloid	Dendritic cells	Plasmacytoid dendritic cells	Blood-specific
AP002884.1	ses_cd	0.0331683	ns	0.242627	0.984411	Myeloid	Dendritic cells	Plasmacytoid dendritic cells	Blood-specific
ZNF519	ses_cd	-0.0285519	ns	0.242642	0.984411	Myeloid	Dendritic cells	Plasmacytoid dendritic cells	Blood-specific
ST14	ses_cd	-0.0178042	ns	0.242666	0.984411	Myeloid	Dendritic cells	Plasmacytoid dendritic cells	Blood-specific
ZFP91	ses_cd	-0.023551	ns	0.242702	0.984411	Myeloid	Dendritic cells	Plasmacytoid dendritic cells	Blood-specific
APTR	ses_cd	-0.0419135	ns	0.242764	0.984411	Myeloid	Dendritic cells	Plasmacytoid dendritic cells	Blood-specific
RPL34	ses_cd	0.0194767	ns	0.242918	0.984411	Myeloid	Dendritic cells	Plasmacytoid dendritic cells	Blood-specific
ELP1	ses_cd	0.0299129	ns	0.242969	0.984411	Myeloid	Dendritic cells	Plasmacytoid dendritic cells	Blood-specific
FRMD4A	ses_cd	-0.0479747	ns	0.243076	0.984411	Myeloid	Dendritic cells	Plasmacytoid dendritic cells	Blood-specific
ZDHHC24	ses_cd	0.0217442	ns	0.243125	0.984411	Myeloid	Dendritic cells	Plasmacytoid dendritic cells	Blood-specific
GTF3C5	ses_cd	0.0327167	ns	0.243241	0.984411	Myeloid	Dendritic cells	Plasmacytoid dendritic cells	Blood-specific
PDK3	ses_cd	0.0364273	ns	0.243306	0.984411	Myeloid	Dendritic cells	Plasmacytoid dendritic cells	Blood-specific
TTC32	ses_cd	0.041786	ns	0.243478	0.984411	Myeloid	Dendritic cells	Plasmacytoid dendritic cells	Blood-specific
ASRGL1	ses_cd	-0.0745821	ns	0.243504	0.984411	Myeloid	Dendritic cells	Plasmacytoid dendritic cells	Blood-specific
CENPQ	ses_cd	-0.0308285	ns	0.243604	0.984411	Myeloid	Dendritic cells	Plasmacytoid dendritic cells	Blood-specific
CBWD5	ses_cd	0.0311925	ns	0.243689	0.984411	Myeloid	Dendritic cells	Plasmacytoid dendritic cells	Blood-specific
TMEM230	ses_cd	-0.0165722	ns	0.243752	0.984411	Myeloid	Dendritic cells	Plasmacytoid dendritic cells	Blood-specific
PDE12	ses_cd	0.0275457	ns	0.243886	0.984411	Myeloid	Dendritic cells	Plasmacytoid dendritic cells	Blood-specific
TP53BP2	ses_cd	0.0256592	ns	0.243924	0.984411	Myeloid	Dendritic cells	Plasmacytoid dendritic cells	Blood-specific
SSR4	ses_cd	0.017565	ns	0.24394	0.984411	Myeloid	Dendritic cells	Plasmacytoid dendritic cells	Blood-specific
SCAND1	ses_cd	0.0192227	ns	0.244016	0.984411	Myeloid	Dendritic cells	Plasmacytoid dendritic cells	Blood-specific
TMED7-TICAM2	ses_cd	-0.0418333	ns	0.244022	0.984411	Myeloid	Dendritic cells	Plasmacytoid dendritic cells	Blood-specific
ARMC10	ses_cd	0.019693	ns	0.244119	0.984411	Myeloid	Dendritic cells	Plasmacytoid dendritic cells	Blood-specific
LINC01176	ses_cd	0.0403416	ns	0.244424	0.984411	Myeloid	Dendritic cells	Plasmacytoid dendritic cells	Blood-specific
RBMXL1	ses_cd	-0.0427505	ns	0.244542	0.984411	Myeloid	Dendritic cells	Plasmacytoid dendritic cells	Blood-specific
HLA-DRB5	ses_cd	0.106596	ns	0.244551	0.984411	Myeloid	Dendritic cells	Plasmacytoid dendritic cells	Blood-specific
PTGR2	ses_cd	0.04414	ns	0.24457	0.984411	Myeloid	Dendritic cells	Plasmacytoid dendritic cells	Blood-specific
GIPC1	ses_cd	0.0367945	ns	0.244757	0.984411	Myeloid	Dendritic cells	Plasmacytoid dendritic cells	Blood-specific
ZC3H14	ses_cd	-0.0225931	ns	0.24488	0.984411	Myeloid	Dendritic cells	Plasmacytoid dendritic cells	Blood-specific
NSUN3	ses_cd	-0.0219081	ns	0.244979	0.984411	Myeloid	Dendritic cells	Plasmacytoid dendritic cells	Blood-specific
RABAC1	ses_cd	0.0235936	ns	0.245113	0.984411	Myeloid	Dendritic cells	Plasmacytoid dendritic cells	Blood-specific
GFI1	ses_cd	0.0454233	ns	0.245325	0.984411	Myeloid	Dendritic cells	Plasmacytoid dendritic cells	Blood-specific
TANC1	ses_cd	0.0700782	ns	0.245326	0.984411	Myeloid	Dendritic cells	Plasmacytoid dendritic cells	Blood-specific
MGME1	ses_cd	0.017272	ns	0.245382	0.984411	Myeloid	Dendritic cells	Plasmacytoid dendritic cells	Blood-specific
MDN1	ses_cd	-0.0158615	ns	0.245848	0.984411	Myeloid	Dendritic cells	Plasmacytoid dendritic cells	Blood-specific
CERS4	ses_cd	-0.0422218	ns	0.24586	0.984411	Myeloid	Dendritic cells	Plasmacytoid dendritic cells	Blood-specific
SNHG9	ses_cd	-0.0329629	ns	0.245882	0.984411	Myeloid	Dendritic cells	Plasmacytoid dendritic cells	Blood-specific
LINC00907	ses_cd	0.0452175	ns	0.245962	0.984411	Myeloid	Dendritic cells	Plasmacytoid dendritic cells	Blood-specific
AC005670.2	ses_cd	0.0399829	ns	0.246014	0.984411	Myeloid	Dendritic cells	Plasmacytoid dendritic cells	Blood-specific
RICTOR	ses_cd	-0.0148418	ns	0.246099	0.984411	Myeloid	Dendritic cells	Plasmacytoid dendritic cells	Blood-specific
AC108863.1	ses_cd	0.0452158	ns	0.246101	0.984411	Myeloid	Dendritic cells	Plasmacytoid dendritic cells	Blood-specific
SIPA1	ses_cd	-0.0246785	ns	0.246155	0.984411	Myeloid	Dendritic cells	Plasmacytoid dendritic cells	Blood-specific
GID4	ses_cd	-0.0388689	ns	0.246242	0.984411	Myeloid	Dendritic cells	Plasmacytoid dendritic cells	Blood-specific
EXTL2	ses_cd	-0.045542	ns	0.246291	0.984411	Myeloid	Dendritic cells	Plasmacytoid dendritic cells	Blood-specific
TXNDC12	ses_cd	-0.0178638	ns	0.246299	0.984411	Myeloid	Dendritic cells	Plasmacytoid dendritic cells	Blood-specific
AC015853.3	ses_cd	0.0364577	ns	0.246658	0.984411	Myeloid	Dendritic cells	Plasmacytoid dendritic cells	Blood-specific
SLC35E2B	ses_cd	-0.0232977	ns	0.246909	0.984411	Myeloid	Dendritic cells	Plasmacytoid dendritic cells	Blood-specific
MDH2	ses_cd	-0.0193309	ns	0.247045	0.984411	Myeloid	Dendritic cells	Plasmacytoid dendritic cells	Blood-specific
TLR7	ses_cd	-0.0188082	ns	0.247121	0.984411	Myeloid	Dendritic cells	Plasmacytoid dendritic cells	Blood-specific
AL121985.1	ses_cd	0.0448615	ns	0.247197	0.984411	Myeloid	Dendritic cells	Plasmacytoid dendritic cells	Blood-specific
SKP2	ses_cd	0.0366357	ns	0.247363	0.984411	Myeloid	Dendritic cells	Plasmacytoid dendritic cells	Blood-specific
JRKL	ses_cd	-0.0302891	ns	0.247544	0.984411	Myeloid	Dendritic cells	Plasmacytoid dendritic cells	Blood-specific
FAM19A1	ses_cd	0.109359	ns	0.247588	0.984411	Myeloid	Dendritic cells	Plasmacytoid dendritic cells	Blood-specific
MBTPS2	ses_cd	-0.0365394	ns	0.247918	0.984411	Myeloid	Dendritic cells	Plasmacytoid dendritic cells	Blood-specific
ATF7IP2	ses_cd	-0.024489	ns	0.247965	0.984411	Myeloid	Dendritic cells	Plasmacytoid dendritic cells	Blood-specific
PLEK	ses_cd	-0.0170755	ns	0.247973	0.984411	Myeloid	Dendritic cells	Plasmacytoid dendritic cells	Blood-specific
FAM129C	ses_cd	-0.0166005	ns	0.248032	0.984411	Myeloid	Dendritic cells	Plasmacytoid dendritic cells	Blood-specific
FPR1	ses_cd	0.0793093	ns	0.248133	0.984411	Myeloid	Dendritic cells	Plasmacytoid dendritic cells	Blood-specific
LYZ	ses_cd	0.102288	ns	0.24814	0.984411	Myeloid	Dendritic cells	Plasmacytoid dendritic cells	Blood-specific
RALY	ses_cd	-0.0163852	ns	0.248156	0.984411	Myeloid	Dendritic cells	Plasmacytoid dendritic cells	Blood-specific
WDFY3	ses_cd	0.0677534	ns	0.248264	0.984411	Myeloid	Dendritic cells	Plasmacytoid dendritic cells	Blood-specific
ASTE1	ses_cd	0.0377589	ns	0.248273	0.984411	Myeloid	Dendritic cells	Plasmacytoid dendritic cells	Blood-specific
MTRNR2L12	ses_cd	0.0648513	ns	0.248353	0.984411	Myeloid	Dendritic cells	Plasmacytoid dendritic cells	Blood-specific
LARP1	ses_cd	-0.0211251	ns	0.248636	0.984411	Myeloid	Dendritic cells	Plasmacytoid dendritic cells	Blood-specific
HPS3	ses_cd	-0.0180778	ns	0.249118	0.984411	Myeloid	Dendritic cells	Plasmacytoid dendritic cells	Blood-specific
RPS12	ses_cd	0.0189826	ns	0.249164	0.984411	Myeloid	Dendritic cells	Plasmacytoid dendritic cells	Blood-specific
SLC5A11	ses_cd	-0.0660409	ns	0.249652	0.984411	Myeloid	Dendritic cells	Plasmacytoid dendritic cells	Blood-specific
UGDH-AS1	ses_cd	0.0327756	ns	0.249794	0.984411	Myeloid	Dendritic cells	Plasmacytoid dendritic cells	Blood-specific
TIPARP	ses_cd	0.0358823	ns	0.249989	0.984411	Myeloid	Dendritic cells	Plasmacytoid dendritic cells	Blood-specific
TCF25	ses_cd	0.0133043	ns	0.250121	0.984411	Myeloid	Dendritic cells	Plasmacytoid dendritic cells	Blood-specific
WDR44	ses_cd	-0.0175826	ns	0.250226	0.984411	Myeloid	Dendritic cells	Plasmacytoid dendritic cells	Blood-specific
AP002387.2	ses_cd	0.0591846	ns	0.250365	0.984411	Myeloid	Dendritic cells	Plasmacytoid dendritic cells	Blood-specific
CROT	ses_cd	-0.0316938	ns	0.250475	0.984411	Myeloid	Dendritic cells	Plasmacytoid dendritic cells	Blood-specific
LAPTM5	ses_cd	0.0152847	ns	0.25056	0.984411	Myeloid	Dendritic cells	Plasmacytoid dendritic cells	Blood-specific
MEMO1	ses_cd	-0.0421667	ns	0.250679	0.984411	Myeloid	Dendritic cells	Plasmacytoid dendritic cells	Blood-specific
CHFR	ses_cd	-0.0181037	ns	0.250691	0.984411	Myeloid	Dendritic cells	Plasmacytoid dendritic cells	Blood-specific
UTRN	ses_cd	-0.0171545	ns	0.250713	0.984411	Myeloid	Dendritic cells	Plasmacytoid dendritic cells	Blood-specific
CUX2	ses_cd	-0.0531448	ns	0.251015	0.984411	Myeloid	Dendritic cells	Plasmacytoid dendritic cells	Blood-specific
PNPLA4	ses_cd	0.0367224	ns	0.251382	0.984411	Myeloid	Dendritic cells	Plasmacytoid dendritic cells	Blood-specific
UNC119	ses_cd	0.022507	ns	0.251554	0.984411	Myeloid	Dendritic cells	Plasmacytoid dendritic cells	Blood-specific
COX18	ses_cd	-0.026411	ns	0.251555	0.984411	Myeloid	Dendritic cells	Plasmacytoid dendritic cells	Blood-specific
AL365273.2	ses_cd	0.0526158	ns	0.25159	0.984411	Myeloid	Dendritic cells	Plasmacytoid dendritic cells	Blood-specific
ARFGAP2	ses_cd	0.0239918	ns	0.251706	0.984411	Myeloid	Dendritic cells	Plasmacytoid dendritic cells	Blood-specific
VPS9D1	ses_cd	-0.0533699	ns	0.251813	0.984411	Myeloid	Dendritic cells	Plasmacytoid dendritic cells	Blood-specific
TTLL5	ses_cd	-0.0238397	ns	0.251856	0.984411	Myeloid	Dendritic cells	Plasmacytoid dendritic cells	Blood-specific
AL121944.1	ses_cd	-0.0409968	ns	0.251966	0.984411	Myeloid	Dendritic cells	Plasmacytoid dendritic cells	Blood-specific
AL590764.1	ses_cd	-0.0259981	ns	0.252043	0.984411	Myeloid	Dendritic cells	Plasmacytoid dendritic cells	Blood-specific
FABP5	ses_cd	0.0229262	ns	0.252233	0.984411	Myeloid	Dendritic cells	Plasmacytoid dendritic cells	Blood-specific
TMC8	ses_cd	0.0378561	ns	0.252398	0.984411	Myeloid	Dendritic cells	Plasmacytoid dendritic cells	Blood-specific
ZMYND8	ses_cd	-0.0155694	ns	0.252415	0.984411	Myeloid	Dendritic cells	Plasmacytoid dendritic cells	Blood-specific
NADK2	ses_cd	0.0293242	ns	0.252456	0.984411	Myeloid	Dendritic cells	Plasmacytoid dendritic cells	Blood-specific
ZFAND1	ses_cd	0.0248413	ns	0.252484	0.984411	Myeloid	Dendritic cells	Plasmacytoid dendritic cells	Blood-specific
RIPOR3	ses_cd	-0.06139	ns	0.252503	0.984411	Myeloid	Dendritic cells	Plasmacytoid dendritic cells	Blood-specific
OSBPL2	ses_cd	-0.0248992	ns	0.252539	0.984411	Myeloid	Dendritic cells	Plasmacytoid dendritic cells	Blood-specific
TRMT10A	ses_cd	0.0448788	ns	0.252581	0.984411	Myeloid	Dendritic cells	Plasmacytoid dendritic cells	Blood-specific
RSF1	ses_cd	-0.0146199	ns	0.252724	0.984411	Myeloid	Dendritic cells	Plasmacytoid dendritic cells	Blood-specific
SUGT1	ses_cd	-0.0178748	ns	0.252758	0.984411	Myeloid	Dendritic cells	Plasmacytoid dendritic cells	Blood-specific
RSBN1	ses_cd	-0.0173885	ns	0.252945	0.984411	Myeloid	Dendritic cells	Plasmacytoid dendritic cells	Blood-specific
GALNT3	ses_cd	-0.0220097	ns	0.253048	0.984411	Myeloid	Dendritic cells	Plasmacytoid dendritic cells	Blood-specific
MGAT1	ses_cd	-0.0167501	ns	0.253091	0.984411	Myeloid	Dendritic cells	Plasmacytoid dendritic cells	Blood-specific
TUBGCP2	ses_cd	0.0194238	ns	0.25321	0.984411	Myeloid	Dendritic cells	Plasmacytoid dendritic cells	Blood-specific
FAM114A2	ses_cd	-0.0262742	ns	0.253259	0.984411	Myeloid	Dendritic cells	Plasmacytoid dendritic cells	Blood-specific
TIMM10B	ses_cd	0.0255574	ns	0.25329	0.984411	Myeloid	Dendritic cells	Plasmacytoid dendritic cells	Blood-specific
DNASE1	ses_cd	-0.0284983	ns	0.253527	0.984411	Myeloid	Dendritic cells	Plasmacytoid dendritic cells	Blood-specific
CBR1	ses_cd	0.0386962	ns	0.253629	0.984411	Myeloid	Dendritic cells	Plasmacytoid dendritic cells	Blood-specific
SLFN5	ses_cd	0.0648091	ns	0.253682	0.984411	Myeloid	Dendritic cells	Plasmacytoid dendritic cells	Blood-specific
SCAF4	ses_cd	-0.0192131	ns	0.253766	0.984411	Myeloid	Dendritic cells	Plasmacytoid dendritic cells	Blood-specific
POMP	ses_cd	0.0158777	ns	0.25389	0.984411	Myeloid	Dendritic cells	Plasmacytoid dendritic cells	Blood-specific
HLA-DQB1	ses_cd	0.0417938	ns	0.254376	0.984411	Myeloid	Dendritic cells	Plasmacytoid dendritic cells	Blood-specific
AL157938.2	ses_cd	0.032192	ns	0.254454	0.984411	Myeloid	Dendritic cells	Plasmacytoid dendritic cells	Blood-specific
PTCD3	ses_cd	-0.0218206	ns	0.254577	0.984411	Myeloid	Dendritic cells	Plasmacytoid dendritic cells	Blood-specific
WIPI1	ses_cd	-0.0420231	ns	0.254593	0.984411	Myeloid	Dendritic cells	Plasmacytoid dendritic cells	Blood-specific
TPI1	ses_cd	0.0215426	ns	0.254765	0.984411	Myeloid	Dendritic cells	Plasmacytoid dendritic cells	Blood-specific
CAMK1D	ses_cd	0.0311998	ns	0.254794	0.984411	Myeloid	Dendritic cells	Plasmacytoid dendritic cells	Blood-specific
STX16-NPEPL1	ses_cd	-0.0349676	ns	0.255042	0.984411	Myeloid	Dendritic cells	Plasmacytoid dendritic cells	Blood-specific
ZDHHC6	ses_cd	-0.0196067	ns	0.255164	0.984411	Myeloid	Dendritic cells	Plasmacytoid dendritic cells	Blood-specific
PHF21A	ses_cd	-0.0180714	ns	0.255236	0.984411	Myeloid	Dendritic cells	Plasmacytoid dendritic cells	Blood-specific
ADHFE1	ses_cd	0.0586378	ns	0.25549	0.984411	Myeloid	Dendritic cells	Plasmacytoid dendritic cells	Blood-specific
MARCH2	ses_cd	-0.02666	ns	0.255755	0.984411	Myeloid	Dendritic cells	Plasmacytoid dendritic cells	Blood-specific
FAM110A	ses_cd	-0.0469243	ns	0.255761	0.984411	Myeloid	Dendritic cells	Plasmacytoid dendritic cells	Blood-specific
CHPT1	ses_cd	0.0208818	ns	0.255909	0.984411	Myeloid	Dendritic cells	Plasmacytoid dendritic cells	Blood-specific
NAA50	ses_cd	-0.0160929	ns	0.256018	0.984411	Myeloid	Dendritic cells	Plasmacytoid dendritic cells	Blood-specific
ANKRD36C	ses_cd	-0.0206146	ns	0.25602	0.984411	Myeloid	Dendritic cells	Plasmacytoid dendritic cells	Blood-specific
FUBP1	ses_cd	0.0167258	ns	0.256023	0.984411	Myeloid	Dendritic cells	Plasmacytoid dendritic cells	Blood-specific
RRP1B	ses_cd	-0.0232543	ns	0.256132	0.984411	Myeloid	Dendritic cells	Plasmacytoid dendritic cells	Blood-specific
OR3A3	ses_cd	-0.0650285	ns	0.256142	0.984411	Myeloid	Dendritic cells	Plasmacytoid dendritic cells	Blood-specific
GPN3	ses_cd	0.0222347	ns	0.256149	0.984411	Myeloid	Dendritic cells	Plasmacytoid dendritic cells	Blood-specific
SIRT1	ses_cd	-0.0211709	ns	0.256192	0.984411	Myeloid	Dendritic cells	Plasmacytoid dendritic cells	Blood-specific
DNAJB9	ses_cd	-0.0212341	ns	0.256234	0.984411	Myeloid	Dendritic cells	Plasmacytoid dendritic cells	Blood-specific
LST1	ses_cd	0.039945	ns	0.256263	0.984411	Myeloid	Dendritic cells	Plasmacytoid dendritic cells	Blood-specific
NUDCD1	ses_cd	0.0234163	ns	0.256487	0.984411	Myeloid	Dendritic cells	Plasmacytoid dendritic cells	Blood-specific
AGAP2	ses_cd	0.0476043	ns	0.256618	0.984411	Myeloid	Dendritic cells	Plasmacytoid dendritic cells	Blood-specific
SULF2	ses_cd	-0.0153157	ns	0.256674	0.984411	Myeloid	Dendritic cells	Plasmacytoid dendritic cells	Blood-specific
AL390763.2	ses_cd	0.0422912	ns	0.256803	0.984411	Myeloid	Dendritic cells	Plasmacytoid dendritic cells	Blood-specific
ZBTB25	ses_cd	0.0276635	ns	0.256855	0.984411	Myeloid	Dendritic cells	Plasmacytoid dendritic cells	Blood-specific
HMGXB3	ses_cd	0.0216292	ns	0.256875	0.984411	Myeloid	Dendritic cells	Plasmacytoid dendritic cells	Blood-specific
AL135925.1	ses_cd	-0.0412725	ns	0.256952	0.984411	Myeloid	Dendritic cells	Plasmacytoid dendritic cells	Blood-specific
FAM120AOS	ses_cd	-0.0247072	ns	0.257074	0.984411	Myeloid	Dendritic cells	Plasmacytoid dendritic cells	Blood-specific
BCAS3	ses_cd	-0.0199917	ns	0.257299	0.984411	Myeloid	Dendritic cells	Plasmacytoid dendritic cells	Blood-specific
ATG13	ses_cd	-0.0200655	ns	0.257322	0.984411	Myeloid	Dendritic cells	Plasmacytoid dendritic cells	Blood-specific
BICRAL	ses_cd	-0.0191727	ns	0.257341	0.984411	Myeloid	Dendritic cells	Plasmacytoid dendritic cells	Blood-specific
AL359706.1	ses_cd	0.0439098	ns	0.257383	0.984411	Myeloid	Dendritic cells	Plasmacytoid dendritic cells	Blood-specific
RPL7	ses_cd	0.0177323	ns	0.25743	0.984411	Myeloid	Dendritic cells	Plasmacytoid dendritic cells	Blood-specific
IL7	ses_cd	0.080078	ns	0.257519	0.984411	Myeloid	Dendritic cells	Plasmacytoid dendritic cells	Blood-specific
RERE	ses_cd	-0.0156426	ns	0.257632	0.984411	Myeloid	Dendritic cells	Plasmacytoid dendritic cells	Blood-specific
CNOT2	ses_cd	-0.0123695	ns	0.257633	0.984411	Myeloid	Dendritic cells	Plasmacytoid dendritic cells	Blood-specific
EMC3	ses_cd	0.0187043	ns	0.257703	0.984411	Myeloid	Dendritic cells	Plasmacytoid dendritic cells	Blood-specific
JPX	ses_cd	0.0141117	ns	0.257783	0.984411	Myeloid	Dendritic cells	Plasmacytoid dendritic cells	Blood-specific
MDP1	ses_cd	-0.0483722	ns	0.257879	0.984411	Myeloid	Dendritic cells	Plasmacytoid dendritic cells	Blood-specific
VAPA	ses_cd	-0.0146931	ns	0.257888	0.984411	Myeloid	Dendritic cells	Plasmacytoid dendritic cells	Blood-specific
PSMC2	ses_cd	0.0186812	ns	0.257951	0.984411	Myeloid	Dendritic cells	Plasmacytoid dendritic cells	Blood-specific
AC019257.8	ses_cd	-0.0553524	ns	0.258025	0.984411	Myeloid	Dendritic cells	Plasmacytoid dendritic cells	Blood-specific
CPSF3	ses_cd	-0.0234686	ns	0.258114	0.984411	Myeloid	Dendritic cells	Plasmacytoid dendritic cells	Blood-specific
YAF2	ses_cd	0.0197772	ns	0.258239	0.984411	Myeloid	Dendritic cells	Plasmacytoid dendritic cells	Blood-specific
PTPA	ses_cd	-0.0277684	ns	0.258353	0.984411	Myeloid	Dendritic cells	Plasmacytoid dendritic cells	Blood-specific
AP001318.2	ses_cd	-0.0264793	ns	0.258362	0.984411	Myeloid	Dendritic cells	Plasmacytoid dendritic cells	Blood-specific
TMEM126B	ses_cd	0.0216798	ns	0.258376	0.984411	Myeloid	Dendritic cells	Plasmacytoid dendritic cells	Blood-specific
PITPNA-AS1	ses_cd	0.0363524	ns	0.258468	0.984411	Myeloid	Dendritic cells	Plasmacytoid dendritic cells	Blood-specific
SUPT7L	ses_cd	0.0267753	ns	0.258937	0.984411	Myeloid	Dendritic cells	Plasmacytoid dendritic cells	Blood-specific
AC108449.1	ses_cd	0.0489191	ns	0.259053	0.984411	Myeloid	Dendritic cells	Plasmacytoid dendritic cells	Blood-specific
EIF1AY	ses_cd	0.0327313	ns	0.259525	0.984411	Myeloid	Dendritic cells	Plasmacytoid dendritic cells	Blood-specific
CINP	ses_cd	0.022199	ns	0.259663	0.984411	Myeloid	Dendritic cells	Plasmacytoid dendritic cells	Blood-specific
HERC2	ses_cd	0.0173794	ns	0.259906	0.984411	Myeloid	Dendritic cells	Plasmacytoid dendritic cells	Blood-specific
XPO4	ses_cd	0.0213658	ns	0.259941	0.984411	Myeloid	Dendritic cells	Plasmacytoid dendritic cells	Blood-specific
MPHOSPH9	ses_cd	-0.0212361	ns	0.26007	0.984411	Myeloid	Dendritic cells	Plasmacytoid dendritic cells	Blood-specific
FAM198B	ses_cd	0.077692	ns	0.260143	0.984411	Myeloid	Dendritic cells	Plasmacytoid dendritic cells	Blood-specific
TMEM135	ses_cd	-0.0204555	ns	0.260146	0.984411	Myeloid	Dendritic cells	Plasmacytoid dendritic cells	Blood-specific
RHOBTB2	ses_cd	0.0404061	ns	0.26037	0.984411	Myeloid	Dendritic cells	Plasmacytoid dendritic cells	Blood-specific
WDR20	ses_cd	-0.0194619	ns	0.260454	0.984411	Myeloid	Dendritic cells	Plasmacytoid dendritic cells	Blood-specific
MOXD1	ses_cd	0.0497916	ns	0.260469	0.984411	Myeloid	Dendritic cells	Plasmacytoid dendritic cells	Blood-specific
LARP4	ses_cd	-0.0180885	ns	0.260491	0.984411	Myeloid	Dendritic cells	Plasmacytoid dendritic cells	Blood-specific
GTF2E2	ses_cd	-0.0191319	ns	0.260523	0.984411	Myeloid	Dendritic cells	Plasmacytoid dendritic cells	Blood-specific
LRRC37A3	ses_cd	-0.0263157	ns	0.261102	0.984411	Myeloid	Dendritic cells	Plasmacytoid dendritic cells	Blood-specific
SLC25A32	ses_cd	0.0215251	ns	0.261103	0.984411	Myeloid	Dendritic cells	Plasmacytoid dendritic cells	Blood-specific
COQ2	ses_cd	-0.0359756	ns	0.261114	0.984411	Myeloid	Dendritic cells	Plasmacytoid dendritic cells	Blood-specific
LZIC	ses_cd	0.0190858	ns	0.26127	0.984411	Myeloid	Dendritic cells	Plasmacytoid dendritic cells	Blood-specific
STYXL1	ses_cd	-0.0345143	ns	0.261503	0.984411	Myeloid	Dendritic cells	Plasmacytoid dendritic cells	Blood-specific
CDKN2AIP	ses_cd	0.0330719	ns	0.261564	0.984411	Myeloid	Dendritic cells	Plasmacytoid dendritic cells	Blood-specific
BCLAF1	ses_cd	0.0142789	ns	0.261647	0.984411	Myeloid	Dendritic cells	Plasmacytoid dendritic cells	Blood-specific
PRPF4B	ses_cd	0.0192889	ns	0.261733	0.984411	Myeloid	Dendritic cells	Plasmacytoid dendritic cells	Blood-specific
PQLC1	ses_cd	0.0165138	ns	0.261778	0.984411	Myeloid	Dendritic cells	Plasmacytoid dendritic cells	Blood-specific
MAML3	ses_cd	-0.0268611	ns	0.261822	0.984411	Myeloid	Dendritic cells	Plasmacytoid dendritic cells	Blood-specific
SNRPA1	ses_cd	0.0193079	ns	0.261954	0.984411	Myeloid	Dendritic cells	Plasmacytoid dendritic cells	Blood-specific
DHTKD1	ses_cd	-0.0182353	ns	0.261959	0.984411	Myeloid	Dendritic cells	Plasmacytoid dendritic cells	Blood-specific
FBXL13	ses_cd	0.0493201	ns	0.262288	0.984411	Myeloid	Dendritic cells	Plasmacytoid dendritic cells	Blood-specific
NR3C2	ses_cd	0.070587	ns	0.262458	0.984411	Myeloid	Dendritic cells	Plasmacytoid dendritic cells	Blood-specific
DCP1A	ses_cd	-0.0193334	ns	0.262462	0.984411	Myeloid	Dendritic cells	Plasmacytoid dendritic cells	Blood-specific
VCPKMT	ses_cd	-0.0285352	ns	0.262507	0.984411	Myeloid	Dendritic cells	Plasmacytoid dendritic cells	Blood-specific
SMC1A	ses_cd	-0.016316	ns	0.262516	0.984411	Myeloid	Dendritic cells	Plasmacytoid dendritic cells	Blood-specific
SLA	ses_cd	0.0466868	ns	0.262613	0.984411	Myeloid	Dendritic cells	Plasmacytoid dendritic cells	Blood-specific
CCNYL1	ses_cd	0.0340534	ns	0.262672	0.984411	Myeloid	Dendritic cells	Plasmacytoid dendritic cells	Blood-specific
HIST1H2BN	ses_cd	-0.0506336	ns	0.262686	0.984411	Myeloid	Dendritic cells	Plasmacytoid dendritic cells	Blood-specific
SIDT1	ses_cd	-0.0245781	ns	0.262753	0.984411	Myeloid	Dendritic cells	Plasmacytoid dendritic cells	Blood-specific
FDX1	ses_cd	0.0210289	ns	0.262808	0.984411	Myeloid	Dendritic cells	Plasmacytoid dendritic cells	Blood-specific
AC022558.2	ses_cd	0.0405171	ns	0.262868	0.984411	Myeloid	Dendritic cells	Plasmacytoid dendritic cells	Blood-specific
GAPDH	ses_cd	0.0215237	ns	0.262922	0.984411	Myeloid	Dendritic cells	Plasmacytoid dendritic cells	Blood-specific
RBMX	ses_cd	0.0173558	ns	0.262972	0.984411	Myeloid	Dendritic cells	Plasmacytoid dendritic cells	Blood-specific
TRIM69	ses_cd	-0.0455023	ns	0.262987	0.984411	Myeloid	Dendritic cells	Plasmacytoid dendritic cells	Blood-specific
SEMA4B	ses_cd	0.038587	ns	0.263001	0.984411	Myeloid	Dendritic cells	Plasmacytoid dendritic cells	Blood-specific
CHD2	ses_cd	-0.0140447	ns	0.263027	0.984411	Myeloid	Dendritic cells	Plasmacytoid dendritic cells	Blood-specific
HDAC2-AS2	ses_cd	-0.046398	ns	0.263238	0.984411	Myeloid	Dendritic cells	Plasmacytoid dendritic cells	Blood-specific
LINC00894	ses_cd	-0.02458	ns	0.263254	0.984411	Myeloid	Dendritic cells	Plasmacytoid dendritic cells	Blood-specific
CDC42BPA	ses_cd	-0.0611693	ns	0.263333	0.984411	Myeloid	Dendritic cells	Plasmacytoid dendritic cells	Blood-specific
TRIM52	ses_cd	-0.0229368	ns	0.263381	0.984411	Myeloid	Dendritic cells	Plasmacytoid dendritic cells	Blood-specific
RBBP8	ses_cd	0.025591	ns	0.263502	0.984411	Myeloid	Dendritic cells	Plasmacytoid dendritic cells	Blood-specific
PPP1R12B	ses_cd	-0.0268018	ns	0.263611	0.984411	Myeloid	Dendritic cells	Plasmacytoid dendritic cells	Blood-specific
SAMD3	ses_cd	-0.107637	ns	0.263697	0.984411	Myeloid	Dendritic cells	Plasmacytoid dendritic cells	Blood-specific
AOAH	ses_cd	0.0917001	ns	0.263732	0.984411	Myeloid	Dendritic cells	Plasmacytoid dendritic cells	Blood-specific
SLC22A23	ses_cd	-0.0720626	ns	0.263771	0.984411	Myeloid	Dendritic cells	Plasmacytoid dendritic cells	Blood-specific
SELENOW	ses_cd	0.0259769	ns	0.263856	0.984411	Myeloid	Dendritic cells	Plasmacytoid dendritic cells	Blood-specific
TMEM167A	ses_cd	0.0153536	ns	0.26402	0.984411	Myeloid	Dendritic cells	Plasmacytoid dendritic cells	Blood-specific
SF3A1	ses_cd	-0.0194083	ns	0.264029	0.984411	Myeloid	Dendritic cells	Plasmacytoid dendritic cells	Blood-specific
HLA-DPB1	ses_cd	-0.0193023	ns	0.264107	0.984411	Myeloid	Dendritic cells	Plasmacytoid dendritic cells	Blood-specific
SNHG7	ses_cd	-0.0272236	ns	0.264122	0.984411	Myeloid	Dendritic cells	Plasmacytoid dendritic cells	Blood-specific
AFG1L	ses_cd	0.0345162	ns	0.264142	0.984411	Myeloid	Dendritic cells	Plasmacytoid dendritic cells	Blood-specific
TARSL2	ses_cd	-0.0261803	ns	0.264186	0.984411	Myeloid	Dendritic cells	Plasmacytoid dendritic cells	Blood-specific
ODF2	ses_cd	-0.0289173	ns	0.264464	0.984411	Myeloid	Dendritic cells	Plasmacytoid dendritic cells	Blood-specific
B3GAT3	ses_cd	0.0261419	ns	0.26452	0.984411	Myeloid	Dendritic cells	Plasmacytoid dendritic cells	Blood-specific
APCDD1	ses_cd	0.0507389	ns	0.264651	0.984411	Myeloid	Dendritic cells	Plasmacytoid dendritic cells	Blood-specific
MRPS33	ses_cd	0.025084	ns	0.264659	0.984411	Myeloid	Dendritic cells	Plasmacytoid dendritic cells	Blood-specific
ZNF496	ses_cd	0.0417081	ns	0.26468	0.984411	Myeloid	Dendritic cells	Plasmacytoid dendritic cells	Blood-specific
CREB3L2	ses_cd	-0.01722	ns	0.264686	0.984411	Myeloid	Dendritic cells	Plasmacytoid dendritic cells	Blood-specific
MFSD10	ses_cd	0.0259194	ns	0.264745	0.984411	Myeloid	Dendritic cells	Plasmacytoid dendritic cells	Blood-specific
DEF8	ses_cd	0.0242538	ns	0.264765	0.984411	Myeloid	Dendritic cells	Plasmacytoid dendritic cells	Blood-specific
H3F3B	ses_cd	0.0148802	ns	0.265037	0.984411	Myeloid	Dendritic cells	Plasmacytoid dendritic cells	Blood-specific
RPL41	ses_cd	0.0210066	ns	0.26508	0.984411	Myeloid	Dendritic cells	Plasmacytoid dendritic cells	Blood-specific
OTUD1	ses_cd	-0.0443521	ns	0.265099	0.984411	Myeloid	Dendritic cells	Plasmacytoid dendritic cells	Blood-specific
CSNK2A1	ses_cd	0.0150664	ns	0.265104	0.984411	Myeloid	Dendritic cells	Plasmacytoid dendritic cells	Blood-specific
TAPBP	ses_cd	-0.0128506	ns	0.265119	0.984411	Myeloid	Dendritic cells	Plasmacytoid dendritic cells	Blood-specific
SERGEF	ses_cd	0.0280181	ns	0.265225	0.984411	Myeloid	Dendritic cells	Plasmacytoid dendritic cells	Blood-specific
MRPS18B	ses_cd	0.021687	ns	0.265239	0.984411	Myeloid	Dendritic cells	Plasmacytoid dendritic cells	Blood-specific
GRAMD1B	ses_cd	-0.0151302	ns	0.265321	0.984411	Myeloid	Dendritic cells	Plasmacytoid dendritic cells	Blood-specific
EHHADH	ses_cd	-0.0521115	ns	0.265357	0.984411	Myeloid	Dendritic cells	Plasmacytoid dendritic cells	Blood-specific
INTS13	ses_cd	-0.0333246	ns	0.26541	0.984411	Myeloid	Dendritic cells	Plasmacytoid dendritic cells	Blood-specific
CTNNBIP1	ses_cd	0.0255204	ns	0.265434	0.984411	Myeloid	Dendritic cells	Plasmacytoid dendritic cells	Blood-specific
ZNF532	ses_cd	0.0573263	ns	0.265453	0.984411	Myeloid	Dendritic cells	Plasmacytoid dendritic cells	Blood-specific
UQCRFS1	ses_cd	0.0179932	ns	0.265493	0.984411	Myeloid	Dendritic cells	Plasmacytoid dendritic cells	Blood-specific
SLC1A5	ses_cd	0.0192869	ns	0.26565	0.984411	Myeloid	Dendritic cells	Plasmacytoid dendritic cells	Blood-specific
EP300	ses_cd	-0.0128224	ns	0.265864	0.984411	Myeloid	Dendritic cells	Plasmacytoid dendritic cells	Blood-specific
MAGT1	ses_cd	-0.0150774	ns	0.265993	0.984411	Myeloid	Dendritic cells	Plasmacytoid dendritic cells	Blood-specific
VAV2	ses_cd	0.0406192	ns	0.266214	0.984411	Myeloid	Dendritic cells	Plasmacytoid dendritic cells	Blood-specific
TSR2	ses_cd	0.0303326	ns	0.266383	0.984411	Myeloid	Dendritic cells	Plasmacytoid dendritic cells	Blood-specific
TEP1	ses_cd	-0.0179759	ns	0.266425	0.984411	Myeloid	Dendritic cells	Plasmacytoid dendritic cells	Blood-specific
SLAIN1	ses_cd	-0.0361997	ns	0.266429	0.984411	Myeloid	Dendritic cells	Plasmacytoid dendritic cells	Blood-specific
ATP1A1	ses_cd	0.0201257	ns	0.266746	0.984411	Myeloid	Dendritic cells	Plasmacytoid dendritic cells	Blood-specific
SPTY2D1	ses_cd	-0.0216237	ns	0.266806	0.984411	Myeloid	Dendritic cells	Plasmacytoid dendritic cells	Blood-specific
BIN2	ses_cd	0.0181653	ns	0.266842	0.984411	Myeloid	Dendritic cells	Plasmacytoid dendritic cells	Blood-specific
TNK2	ses_cd	-0.0237753	ns	0.266854	0.984411	Myeloid	Dendritic cells	Plasmacytoid dendritic cells	Blood-specific
CEP83	ses_cd	0.0251905	ns	0.266884	0.984411	Myeloid	Dendritic cells	Plasmacytoid dendritic cells	Blood-specific
IDS	ses_cd	0.0159789	ns	0.266893	0.984411	Myeloid	Dendritic cells	Plasmacytoid dendritic cells	Blood-specific
MSH6	ses_cd	-0.0258648	ns	0.266967	0.984411	Myeloid	Dendritic cells	Plasmacytoid dendritic cells	Blood-specific
RALGAPA2	ses_cd	0.0172037	ns	0.267038	0.984411	Myeloid	Dendritic cells	Plasmacytoid dendritic cells	Blood-specific
AMBRA1	ses_cd	-0.0176474	ns	0.2671	0.984411	Myeloid	Dendritic cells	Plasmacytoid dendritic cells	Blood-specific
IFNG-AS1	ses_cd	0.126381	ns	0.26722	0.984411	Myeloid	Dendritic cells	Plasmacytoid dendritic cells	Blood-specific
MED28	ses_cd	0.0162175	ns	0.26745	0.984411	Myeloid	Dendritic cells	Plasmacytoid dendritic cells	Blood-specific
MPZL1	ses_cd	-0.0183914	ns	0.267492	0.984411	Myeloid	Dendritic cells	Plasmacytoid dendritic cells	Blood-specific
PTDSS2	ses_cd	-0.0477597	ns	0.267549	0.984411	Myeloid	Dendritic cells	Plasmacytoid dendritic cells	Blood-specific
PIP4K2A	ses_cd	-0.0137485	ns	0.267708	0.984411	Myeloid	Dendritic cells	Plasmacytoid dendritic cells	Blood-specific
AC012435.2	ses_cd	0.0439444	ns	0.267819	0.984411	Myeloid	Dendritic cells	Plasmacytoid dendritic cells	Blood-specific
SRPX	ses_cd	0.0553954	ns	0.267917	0.984411	Myeloid	Dendritic cells	Plasmacytoid dendritic cells	Blood-specific
LIPE-AS1	ses_cd	-0.0403722	ns	0.268301	0.984411	Myeloid	Dendritic cells	Plasmacytoid dendritic cells	Blood-specific
MTPN	ses_cd	0.0121058	ns	0.268385	0.984411	Myeloid	Dendritic cells	Plasmacytoid dendritic cells	Blood-specific
CHMP1A	ses_cd	0.0275015	ns	0.268406	0.984411	Myeloid	Dendritic cells	Plasmacytoid dendritic cells	Blood-specific
BLZF1	ses_cd	-0.0236879	ns	0.268542	0.984411	Myeloid	Dendritic cells	Plasmacytoid dendritic cells	Blood-specific
SNX29	ses_cd	-0.0167212	ns	0.268762	0.984411	Myeloid	Dendritic cells	Plasmacytoid dendritic cells	Blood-specific
TRIM61	ses_cd	-0.0509733	ns	0.268772	0.984411	Myeloid	Dendritic cells	Plasmacytoid dendritic cells	Blood-specific
IFNGR2	ses_cd	0.0205752	ns	0.268789	0.984411	Myeloid	Dendritic cells	Plasmacytoid dendritic cells	Blood-specific
TTC19	ses_cd	0.0160296	ns	0.26902	0.984411	Myeloid	Dendritic cells	Plasmacytoid dendritic cells	Blood-specific
MCCC2	ses_cd	-0.0191512	ns	0.269028	0.984411	Myeloid	Dendritic cells	Plasmacytoid dendritic cells	Blood-specific
CD244	ses_cd	0.0665115	ns	0.269236	0.984411	Myeloid	Dendritic cells	Plasmacytoid dendritic cells	Blood-specific
AMPD3	ses_cd	0.0495583	ns	0.269459	0.984411	Myeloid	Dendritic cells	Plasmacytoid dendritic cells	Blood-specific
PFDN5	ses_cd	0.0192951	ns	0.269473	0.984411	Myeloid	Dendritic cells	Plasmacytoid dendritic cells	Blood-specific
THRA	ses_cd	-0.0442721	ns	0.269522	0.984411	Myeloid	Dendritic cells	Plasmacytoid dendritic cells	Blood-specific
DIAPH2-AS1	ses_cd	0.0348053	ns	0.269536	0.984411	Myeloid	Dendritic cells	Plasmacytoid dendritic cells	Blood-specific
DNTTIP1	ses_cd	0.0210072	ns	0.269568	0.984411	Myeloid	Dendritic cells	Plasmacytoid dendritic cells	Blood-specific
SCIMP	ses_cd	0.0587518	ns	0.26957	0.984411	Myeloid	Dendritic cells	Plasmacytoid dendritic cells	Blood-specific
EIPR1	ses_cd	0.0207551	ns	0.269601	0.984411	Myeloid	Dendritic cells	Plasmacytoid dendritic cells	Blood-specific
SEC61A1	ses_cd	-0.0139395	ns	0.27006	0.984411	Myeloid	Dendritic cells	Plasmacytoid dendritic cells	Blood-specific
HDHD3	ses_cd	0.0285862	ns	0.2701	0.984411	Myeloid	Dendritic cells	Plasmacytoid dendritic cells	Blood-specific
GMCL1	ses_cd	0.0217887	ns	0.27011	0.984411	Myeloid	Dendritic cells	Plasmacytoid dendritic cells	Blood-specific
ARMC2	ses_cd	-0.0344345	ns	0.270274	0.984411	Myeloid	Dendritic cells	Plasmacytoid dendritic cells	Blood-specific
UBE2D2	ses_cd	-0.010024	ns	0.270316	0.984411	Myeloid	Dendritic cells	Plasmacytoid dendritic cells	Blood-specific
PAICS	ses_cd	0.0201471	ns	0.270325	0.984411	Myeloid	Dendritic cells	Plasmacytoid dendritic cells	Blood-specific
VPS53	ses_cd	-0.0158824	ns	0.270373	0.984411	Myeloid	Dendritic cells	Plasmacytoid dendritic cells	Blood-specific
EIF3F	ses_cd	0.0133732	ns	0.270473	0.984411	Myeloid	Dendritic cells	Plasmacytoid dendritic cells	Blood-specific
PPP4R1	ses_cd	-0.0180521	ns	0.270592	0.984411	Myeloid	Dendritic cells	Plasmacytoid dendritic cells	Blood-specific
FECH	ses_cd	-0.028552	ns	0.27064	0.984411	Myeloid	Dendritic cells	Plasmacytoid dendritic cells	Blood-specific
USF2	ses_cd	0.0166143	ns	0.270748	0.984411	Myeloid	Dendritic cells	Plasmacytoid dendritic cells	Blood-specific
SNX9	ses_cd	-0.0158382	ns	0.270862	0.984411	Myeloid	Dendritic cells	Plasmacytoid dendritic cells	Blood-specific
ZC4H2	ses_cd	-0.0387925	ns	0.270911	0.984411	Myeloid	Dendritic cells	Plasmacytoid dendritic cells	Blood-specific
NUDT7	ses_cd	-0.0518352	ns	0.271071	0.984411	Myeloid	Dendritic cells	Plasmacytoid dendritic cells	Blood-specific
SYNGR2	ses_cd	0.0235681	ns	0.271116	0.984411	Myeloid	Dendritic cells	Plasmacytoid dendritic cells	Blood-specific
GABPA	ses_cd	-0.0253003	ns	0.271222	0.984411	Myeloid	Dendritic cells	Plasmacytoid dendritic cells	Blood-specific
UBE2S	ses_cd	0.0220078	ns	0.271309	0.984411	Myeloid	Dendritic cells	Plasmacytoid dendritic cells	Blood-specific
KLC1	ses_cd	-0.019186	ns	0.271319	0.984411	Myeloid	Dendritic cells	Plasmacytoid dendritic cells	Blood-specific
FRA10AC1	ses_cd	0.0284195	ns	0.271389	0.984411	Myeloid	Dendritic cells	Plasmacytoid dendritic cells	Blood-specific
ITGB3BP	ses_cd	-0.0275122	ns	0.271511	0.984411	Myeloid	Dendritic cells	Plasmacytoid dendritic cells	Blood-specific
SLC27A4	ses_cd	-0.0339824	ns	0.271573	0.984411	Myeloid	Dendritic cells	Plasmacytoid dendritic cells	Blood-specific
FARSB	ses_cd	0.0276881	ns	0.271643	0.984411	Myeloid	Dendritic cells	Plasmacytoid dendritic cells	Blood-specific
GPI	ses_cd	0.0207402	ns	0.271728	0.984411	Myeloid	Dendritic cells	Plasmacytoid dendritic cells	Blood-specific
BANK1	ses_cd	-0.0299355	ns	0.271773	0.984411	Myeloid	Dendritic cells	Plasmacytoid dendritic cells	Blood-specific
CCSER2	ses_cd	0.0199962	ns	0.271812	0.984411	Myeloid	Dendritic cells	Plasmacytoid dendritic cells	Blood-specific
RETREG1	ses_cd	0.0656756	ns	0.271989	0.984411	Myeloid	Dendritic cells	Plasmacytoid dendritic cells	Blood-specific
MANF	ses_cd	0.0187084	ns	0.272027	0.984411	Myeloid	Dendritic cells	Plasmacytoid dendritic cells	Blood-specific
Z97353.2	ses_cd	0.0574967	ns	0.272046	0.984411	Myeloid	Dendritic cells	Plasmacytoid dendritic cells	Blood-specific
KIAA1586	ses_cd	-0.0266572	ns	0.272143	0.984411	Myeloid	Dendritic cells	Plasmacytoid dendritic cells	Blood-specific
SGO2	ses_cd	-0.0497568	ns	0.272156	0.984411	Myeloid	Dendritic cells	Plasmacytoid dendritic cells	Blood-specific
AGTRAP	ses_cd	0.0617572	ns	0.272227	0.984411	Myeloid	Dendritic cells	Plasmacytoid dendritic cells	Blood-specific
RAB22A	ses_cd	-0.0170497	ns	0.272263	0.984411	Myeloid	Dendritic cells	Plasmacytoid dendritic cells	Blood-specific
HIKESHI	ses_cd	-0.0254268	ns	0.272391	0.984411	Myeloid	Dendritic cells	Plasmacytoid dendritic cells	Blood-specific
AC009093.2	ses_cd	0.0380174	ns	0.272394	0.984411	Myeloid	Dendritic cells	Plasmacytoid dendritic cells	Blood-specific
LSM4	ses_cd	0.0162142	ns	0.2724	0.984411	Myeloid	Dendritic cells	Plasmacytoid dendritic cells	Blood-specific
COMMD5	ses_cd	0.0324734	ns	0.272412	0.984411	Myeloid	Dendritic cells	Plasmacytoid dendritic cells	Blood-specific
RGS18	ses_cd	-0.0279648	ns	0.272443	0.984411	Myeloid	Dendritic cells	Plasmacytoid dendritic cells	Blood-specific
RPL30	ses_cd	0.019359	ns	0.272457	0.984411	Myeloid	Dendritic cells	Plasmacytoid dendritic cells	Blood-specific
PDCD6	ses_cd	-0.0130985	ns	0.272508	0.984411	Myeloid	Dendritic cells	Plasmacytoid dendritic cells	Blood-specific
KLF13	ses_cd	-0.0174029	ns	0.272539	0.984411	Myeloid	Dendritic cells	Plasmacytoid dendritic cells	Blood-specific
SUCO	ses_cd	0.016358	ns	0.272549	0.984411	Myeloid	Dendritic cells	Plasmacytoid dendritic cells	Blood-specific
PEX10	ses_cd	0.0303537	ns	0.272627	0.984411	Myeloid	Dendritic cells	Plasmacytoid dendritic cells	Blood-specific
EIF2B5	ses_cd	-0.0316983	ns	0.272645	0.984411	Myeloid	Dendritic cells	Plasmacytoid dendritic cells	Blood-specific
NDUFC1	ses_cd	0.0189033	ns	0.272713	0.984411	Myeloid	Dendritic cells	Plasmacytoid dendritic cells	Blood-specific
CRADD	ses_cd	0.0322533	ns	0.272845	0.984411	Myeloid	Dendritic cells	Plasmacytoid dendritic cells	Blood-specific
MYSM1	ses_cd	0.0204261	ns	0.272918	0.984411	Myeloid	Dendritic cells	Plasmacytoid dendritic cells	Blood-specific
LAMTOR2	ses_cd	0.0204595	ns	0.272981	0.984411	Myeloid	Dendritic cells	Plasmacytoid dendritic cells	Blood-specific
UTP23	ses_cd	0.0230037	ns	0.273256	0.984411	Myeloid	Dendritic cells	Plasmacytoid dendritic cells	Blood-specific
BCAP29	ses_cd	-0.0204996	ns	0.273355	0.984411	Myeloid	Dendritic cells	Plasmacytoid dendritic cells	Blood-specific
NDUFAF2	ses_cd	0.0365444	ns	0.273384	0.984411	Myeloid	Dendritic cells	Plasmacytoid dendritic cells	Blood-specific
FAM76A	ses_cd	-0.0290186	ns	0.273486	0.984411	Myeloid	Dendritic cells	Plasmacytoid dendritic cells	Blood-specific
TRIM41	ses_cd	0.0337328	ns	0.273531	0.984411	Myeloid	Dendritic cells	Plasmacytoid dendritic cells	Blood-specific
BRD2	ses_cd	-0.0161934	ns	0.273558	0.984411	Myeloid	Dendritic cells	Plasmacytoid dendritic cells	Blood-specific
TMEM71	ses_cd	0.0574245	ns	0.273814	0.984411	Myeloid	Dendritic cells	Plasmacytoid dendritic cells	Blood-specific
TRBC2	ses_cd	0.070735	ns	0.273841	0.984411	Myeloid	Dendritic cells	Plasmacytoid dendritic cells	Blood-specific
PLPP5	ses_cd	-0.0367442	ns	0.27389	0.984411	Myeloid	Dendritic cells	Plasmacytoid dendritic cells	Blood-specific
TRMT112	ses_cd	0.0192402	ns	0.273901	0.984411	Myeloid	Dendritic cells	Plasmacytoid dendritic cells	Blood-specific
GYG1	ses_cd	0.0255691	ns	0.274224	0.984411	Myeloid	Dendritic cells	Plasmacytoid dendritic cells	Blood-specific
WDR11	ses_cd	0.017035	ns	0.274508	0.984411	Myeloid	Dendritic cells	Plasmacytoid dendritic cells	Blood-specific
MRPS6	ses_cd	-0.0185765	ns	0.274548	0.984411	Myeloid	Dendritic cells	Plasmacytoid dendritic cells	Blood-specific
GLDN	ses_cd	0.069218	ns	0.274785	0.984411	Myeloid	Dendritic cells	Plasmacytoid dendritic cells	Blood-specific
TTC14	ses_cd	-0.0170924	ns	0.274912	0.984411	Myeloid	Dendritic cells	Plasmacytoid dendritic cells	Blood-specific
CD8B	ses_cd	0.0936614	ns	0.274913	0.984411	Myeloid	Dendritic cells	Plasmacytoid dendritic cells	Blood-specific
PCYT2	ses_cd	0.0459414	ns	0.274996	0.984411	Myeloid	Dendritic cells	Plasmacytoid dendritic cells	Blood-specific
DNAJC7	ses_cd	0.0111525	ns	0.275185	0.984411	Myeloid	Dendritic cells	Plasmacytoid dendritic cells	Blood-specific
AC244131.2	ses_cd	0.0345087	ns	0.275218	0.984411	Myeloid	Dendritic cells	Plasmacytoid dendritic cells	Blood-specific
TC2N	ses_cd	0.0801668	ns	0.275259	0.984411	Myeloid	Dendritic cells	Plasmacytoid dendritic cells	Blood-specific
MINCR	ses_cd	-0.0459005	ns	0.275364	0.984411	Myeloid	Dendritic cells	Plasmacytoid dendritic cells	Blood-specific
BLOC1S1	ses_cd	0.0233404	ns	0.275375	0.984411	Myeloid	Dendritic cells	Plasmacytoid dendritic cells	Blood-specific
PRMT1	ses_cd	0.0180204	ns	0.275382	0.984411	Myeloid	Dendritic cells	Plasmacytoid dendritic cells	Blood-specific
LRRC47	ses_cd	0.0262554	ns	0.275406	0.984411	Myeloid	Dendritic cells	Plasmacytoid dendritic cells	Blood-specific
INIP	ses_cd	0.0213988	ns	0.275436	0.984411	Myeloid	Dendritic cells	Plasmacytoid dendritic cells	Blood-specific
FBXO21	ses_cd	-0.0218764	ns	0.275629	0.984411	Myeloid	Dendritic cells	Plasmacytoid dendritic cells	Blood-specific
TDRD1	ses_cd	-0.0531741	ns	0.275832	0.984411	Myeloid	Dendritic cells	Plasmacytoid dendritic cells	Blood-specific
TTC7A	ses_cd	-0.0131806	ns	0.275854	0.984411	Myeloid	Dendritic cells	Plasmacytoid dendritic cells	Blood-specific
RAB2B	ses_cd	-0.0208094	ns	0.275887	0.984411	Myeloid	Dendritic cells	Plasmacytoid dendritic cells	Blood-specific
TMEM256	ses_cd	0.0203495	ns	0.276033	0.984411	Myeloid	Dendritic cells	Plasmacytoid dendritic cells	Blood-specific
WDR47	ses_cd	-0.0232957	ns	0.276041	0.984411	Myeloid	Dendritic cells	Plasmacytoid dendritic cells	Blood-specific
USF1	ses_cd	0.0287363	ns	0.276096	0.984411	Myeloid	Dendritic cells	Plasmacytoid dendritic cells	Blood-specific
GIMAP7	ses_cd	0.0618341	ns	0.276115	0.984411	Myeloid	Dendritic cells	Plasmacytoid dendritic cells	Blood-specific
ZNF107	ses_cd	-0.0336846	ns	0.276133	0.984411	Myeloid	Dendritic cells	Plasmacytoid dendritic cells	Blood-specific
ERLIN2	ses_cd	-0.0261133	ns	0.276157	0.984411	Myeloid	Dendritic cells	Plasmacytoid dendritic cells	Blood-specific
LINC01505	ses_cd	-0.0617281	ns	0.27624	0.984411	Myeloid	Dendritic cells	Plasmacytoid dendritic cells	Blood-specific
ABCA7	ses_cd	-0.0237836	ns	0.276247	0.984411	Myeloid	Dendritic cells	Plasmacytoid dendritic cells	Blood-specific
CTSV	ses_cd	-0.0476367	ns	0.276346	0.984411	Myeloid	Dendritic cells	Plasmacytoid dendritic cells	Blood-specific
REXO4	ses_cd	0.0230499	ns	0.276394	0.984411	Myeloid	Dendritic cells	Plasmacytoid dendritic cells	Blood-specific
FAR2	ses_cd	0.0413367	ns	0.276596	0.984411	Myeloid	Dendritic cells	Plasmacytoid dendritic cells	Blood-specific
FKBP2	ses_cd	0.0160706	ns	0.27661	0.984411	Myeloid	Dendritic cells	Plasmacytoid dendritic cells	Blood-specific
RPL36	ses_cd	0.0240356	ns	0.276758	0.984411	Myeloid	Dendritic cells	Plasmacytoid dendritic cells	Blood-specific
AC087286.2	ses_cd	0.036071	ns	0.276889	0.984411	Myeloid	Dendritic cells	Plasmacytoid dendritic cells	Blood-specific
NUDCD2	ses_cd	-0.0223407	ns	0.276911	0.984411	Myeloid	Dendritic cells	Plasmacytoid dendritic cells	Blood-specific
PWP1	ses_cd	0.0155088	ns	0.277022	0.984411	Myeloid	Dendritic cells	Plasmacytoid dendritic cells	Blood-specific
AC019205.1	ses_cd	-0.0353505	ns	0.277057	0.984411	Myeloid	Dendritic cells	Plasmacytoid dendritic cells	Blood-specific
PRIMPOL	ses_cd	-0.0327925	ns	0.277222	0.984411	Myeloid	Dendritic cells	Plasmacytoid dendritic cells	Blood-specific
AP2A2	ses_cd	-0.0285789	ns	0.277249	0.984411	Myeloid	Dendritic cells	Plasmacytoid dendritic cells	Blood-specific
NDUFB7	ses_cd	0.0184259	ns	0.277297	0.984411	Myeloid	Dendritic cells	Plasmacytoid dendritic cells	Blood-specific
ACTR10	ses_cd	-0.0167856	ns	0.277551	0.984411	Myeloid	Dendritic cells	Plasmacytoid dendritic cells	Blood-specific
RBM10	ses_cd	-0.0213252	ns	0.277715	0.984411	Myeloid	Dendritic cells	Plasmacytoid dendritic cells	Blood-specific
IPO9	ses_cd	-0.021064	ns	0.277729	0.984411	Myeloid	Dendritic cells	Plasmacytoid dendritic cells	Blood-specific
MYL12B	ses_cd	0.0149172	ns	0.277817	0.984411	Myeloid	Dendritic cells	Plasmacytoid dendritic cells	Blood-specific
STAT6	ses_cd	0.0180942	ns	0.277856	0.984411	Myeloid	Dendritic cells	Plasmacytoid dendritic cells	Blood-specific
IL18	ses_cd	0.0268636	ns	0.27786	0.984411	Myeloid	Dendritic cells	Plasmacytoid dendritic cells	Blood-specific
FAM129A	ses_cd	0.0518568	ns	0.278059	0.984411	Myeloid	Dendritic cells	Plasmacytoid dendritic cells	Blood-specific
PPIL6	ses_cd	0.0542166	ns	0.278109	0.984411	Myeloid	Dendritic cells	Plasmacytoid dendritic cells	Blood-specific
RPS11	ses_cd	0.0163701	ns	0.278173	0.984411	Myeloid	Dendritic cells	Plasmacytoid dendritic cells	Blood-specific
CCDC22	ses_cd	-0.0385154	ns	0.278287	0.984411	Myeloid	Dendritic cells	Plasmacytoid dendritic cells	Blood-specific
PMM2	ses_cd	-0.0207918	ns	0.278544	0.984411	Myeloid	Dendritic cells	Plasmacytoid dendritic cells	Blood-specific
ANO10	ses_cd	0.0400432	ns	0.278552	0.984411	Myeloid	Dendritic cells	Plasmacytoid dendritic cells	Blood-specific
CKAP2	ses_cd	-0.0235705	ns	0.278607	0.984411	Myeloid	Dendritic cells	Plasmacytoid dendritic cells	Blood-specific
CYTH3	ses_cd	-0.0278189	ns	0.278723	0.984411	Myeloid	Dendritic cells	Plasmacytoid dendritic cells	Blood-specific
LIMD1	ses_cd	-0.0154242	ns	0.279059	0.984411	Myeloid	Dendritic cells	Plasmacytoid dendritic cells	Blood-specific
C6orf48	ses_cd	0.0231558	ns	0.279093	0.984411	Myeloid	Dendritic cells	Plasmacytoid dendritic cells	Blood-specific
PPA1	ses_cd	0.0300552	ns	0.279246	0.984411	Myeloid	Dendritic cells	Plasmacytoid dendritic cells	Blood-specific
PPP2CB	ses_cd	-0.0193821	ns	0.279512	0.984411	Myeloid	Dendritic cells	Plasmacytoid dendritic cells	Blood-specific
TMEM161B	ses_cd	-0.0226008	ns	0.2796	0.984411	Myeloid	Dendritic cells	Plasmacytoid dendritic cells	Blood-specific
PPME1	ses_cd	0.0250988	ns	0.279641	0.984411	Myeloid	Dendritic cells	Plasmacytoid dendritic cells	Blood-specific
GATAD2A	ses_cd	-0.0157604	ns	0.279651	0.984411	Myeloid	Dendritic cells	Plasmacytoid dendritic cells	Blood-specific
DGUOK	ses_cd	0.0170331	ns	0.279677	0.984411	Myeloid	Dendritic cells	Plasmacytoid dendritic cells	Blood-specific
OSBPL10	ses_cd	0.0786544	ns	0.279752	0.984411	Myeloid	Dendritic cells	Plasmacytoid dendritic cells	Blood-specific
COTL1	ses_cd	0.0556974	ns	0.27977	0.984411	Myeloid	Dendritic cells	Plasmacytoid dendritic cells	Blood-specific
PKIA	ses_cd	-0.0510429	ns	0.27978	0.984411	Myeloid	Dendritic cells	Plasmacytoid dendritic cells	Blood-specific
MRPL55	ses_cd	0.0256537	ns	0.279858	0.984411	Myeloid	Dendritic cells	Plasmacytoid dendritic cells	Blood-specific
BABAM1	ses_cd	-0.0244666	ns	0.280135	0.984411	Myeloid	Dendritic cells	Plasmacytoid dendritic cells	Blood-specific
RAB38	ses_cd	-0.0337297	ns	0.280141	0.984411	Myeloid	Dendritic cells	Plasmacytoid dendritic cells	Blood-specific
PRPF39	ses_cd	-0.0278265	ns	0.28015	0.984411	Myeloid	Dendritic cells	Plasmacytoid dendritic cells	Blood-specific
CTTNBP2NL	ses_cd	-0.0296813	ns	0.280177	0.984411	Myeloid	Dendritic cells	Plasmacytoid dendritic cells	Blood-specific
P2RX7	ses_cd	-0.0469147	ns	0.2802	0.984411	Myeloid	Dendritic cells	Plasmacytoid dendritic cells	Blood-specific
PHF7	ses_cd	-0.0452214	ns	0.280202	0.984411	Myeloid	Dendritic cells	Plasmacytoid dendritic cells	Blood-specific
RUBCNL	ses_cd	-0.0137541	ns	0.280228	0.984411	Myeloid	Dendritic cells	Plasmacytoid dendritic cells	Blood-specific
TNFAIP8	ses_cd	0.0172086	ns	0.28036	0.984411	Myeloid	Dendritic cells	Plasmacytoid dendritic cells	Blood-specific
ATP6AP1L	ses_cd	-0.0561564	ns	0.280501	0.984411	Myeloid	Dendritic cells	Plasmacytoid dendritic cells	Blood-specific
APEX1	ses_cd	0.0160629	ns	0.280564	0.984411	Myeloid	Dendritic cells	Plasmacytoid dendritic cells	Blood-specific
PPP6R3	ses_cd	-0.0137676	ns	0.280647	0.984411	Myeloid	Dendritic cells	Plasmacytoid dendritic cells	Blood-specific
COX20	ses_cd	0.0168067	ns	0.28068	0.984411	Myeloid	Dendritic cells	Plasmacytoid dendritic cells	Blood-specific
SORBS3	ses_cd	0.0387013	ns	0.280734	0.984411	Myeloid	Dendritic cells	Plasmacytoid dendritic cells	Blood-specific
PNPLA6	ses_cd	-0.028383	ns	0.280807	0.984411	Myeloid	Dendritic cells	Plasmacytoid dendritic cells	Blood-specific
FAM122B	ses_cd	0.022935	ns	0.28121	0.984411	Myeloid	Dendritic cells	Plasmacytoid dendritic cells	Blood-specific
GNL2	ses_cd	0.0228431	ns	0.281306	0.984411	Myeloid	Dendritic cells	Plasmacytoid dendritic cells	Blood-specific
SGSM3	ses_cd	0.0335082	ns	0.281411	0.984411	Myeloid	Dendritic cells	Plasmacytoid dendritic cells	Blood-specific
IL18RAP	ses_cd	0.0563664	ns	0.281447	0.984411	Myeloid	Dendritic cells	Plasmacytoid dendritic cells	Blood-specific
AC092723.1	ses_cd	0.0586382	ns	0.281651	0.984411	Myeloid	Dendritic cells	Plasmacytoid dendritic cells	Blood-specific
PRDM11	ses_cd	-0.0428444	ns	0.281841	0.984411	Myeloid	Dendritic cells	Plasmacytoid dendritic cells	Blood-specific
GALNT10	ses_cd	-0.0240102	ns	0.281843	0.984411	Myeloid	Dendritic cells	Plasmacytoid dendritic cells	Blood-specific
WASL	ses_cd	0.0229631	ns	0.281872	0.984411	Myeloid	Dendritic cells	Plasmacytoid dendritic cells	Blood-specific
PRKCB	ses_cd	-0.0132006	ns	0.281917	0.984411	Myeloid	Dendritic cells	Plasmacytoid dendritic cells	Blood-specific
MIR155HG	ses_cd	0.0283906	ns	0.281921	0.984411	Myeloid	Dendritic cells	Plasmacytoid dendritic cells	Blood-specific
FAN1	ses_cd	0.0362953	ns	0.281932	0.984411	Myeloid	Dendritic cells	Plasmacytoid dendritic cells	Blood-specific
ZNF708	ses_cd	0.0218415	ns	0.282055	0.984411	Myeloid	Dendritic cells	Plasmacytoid dendritic cells	Blood-specific
WASF2	ses_cd	-0.012429	ns	0.282076	0.984411	Myeloid	Dendritic cells	Plasmacytoid dendritic cells	Blood-specific
NDUFAB1	ses_cd	0.0165187	ns	0.282303	0.984411	Myeloid	Dendritic cells	Plasmacytoid dendritic cells	Blood-specific
LINC00996	ses_cd	-0.0256603	ns	0.282338	0.984411	Myeloid	Dendritic cells	Plasmacytoid dendritic cells	Blood-specific
GLI4	ses_cd	-0.0298479	ns	0.282404	0.984411	Myeloid	Dendritic cells	Plasmacytoid dendritic cells	Blood-specific
COX17	ses_cd	0.0208545	ns	0.282415	0.984411	Myeloid	Dendritic cells	Plasmacytoid dendritic cells	Blood-specific
KCTD2	ses_cd	-0.0454616	ns	0.282421	0.984411	Myeloid	Dendritic cells	Plasmacytoid dendritic cells	Blood-specific
TRAPPC6A	ses_cd	0.0239855	ns	0.282425	0.984411	Myeloid	Dendritic cells	Plasmacytoid dendritic cells	Blood-specific
THEM4	ses_cd	0.0254077	ns	0.282587	0.984411	Myeloid	Dendritic cells	Plasmacytoid dendritic cells	Blood-specific
NIP7	ses_cd	0.0277194	ns	0.282642	0.984411	Myeloid	Dendritic cells	Plasmacytoid dendritic cells	Blood-specific
BLOC1S6	ses_cd	0.0214315	ns	0.282702	0.984411	Myeloid	Dendritic cells	Plasmacytoid dendritic cells	Blood-specific
ZFAT	ses_cd	-0.0221689	ns	0.282724	0.984411	Myeloid	Dendritic cells	Plasmacytoid dendritic cells	Blood-specific
PURA	ses_cd	-0.0201518	ns	0.282757	0.984411	Myeloid	Dendritic cells	Plasmacytoid dendritic cells	Blood-specific
C2CD3	ses_cd	-0.0233005	ns	0.282781	0.984411	Myeloid	Dendritic cells	Plasmacytoid dendritic cells	Blood-specific
THTPA	ses_cd	0.0366755	ns	0.282801	0.984411	Myeloid	Dendritic cells	Plasmacytoid dendritic cells	Blood-specific
GSAP	ses_cd	0.0506088	ns	0.282807	0.984411	Myeloid	Dendritic cells	Plasmacytoid dendritic cells	Blood-specific
TOR1AIP1	ses_cd	0.0138582	ns	0.283001	0.984411	Myeloid	Dendritic cells	Plasmacytoid dendritic cells	Blood-specific
MAP2K1	ses_cd	-0.0127657	ns	0.283026	0.984411	Myeloid	Dendritic cells	Plasmacytoid dendritic cells	Blood-specific
MFSD12	ses_cd	-0.0192107	ns	0.283116	0.984411	Myeloid	Dendritic cells	Plasmacytoid dendritic cells	Blood-specific
CBX4	ses_cd	0.0228081	ns	0.28312	0.984411	Myeloid	Dendritic cells	Plasmacytoid dendritic cells	Blood-specific
FAM160B2	ses_cd	-0.0363449	ns	0.283146	0.984411	Myeloid	Dendritic cells	Plasmacytoid dendritic cells	Blood-specific
PAIP2	ses_cd	0.0145903	ns	0.283159	0.984411	Myeloid	Dendritic cells	Plasmacytoid dendritic cells	Blood-specific
RNPS1	ses_cd	-0.016067	ns	0.283196	0.984411	Myeloid	Dendritic cells	Plasmacytoid dendritic cells	Blood-specific
PDCD5	ses_cd	0.0247313	ns	0.283215	0.984411	Myeloid	Dendritic cells	Plasmacytoid dendritic cells	Blood-specific
GNB2	ses_cd	0.01635	ns	0.283487	0.984411	Myeloid	Dendritic cells	Plasmacytoid dendritic cells	Blood-specific
ZBTB45	ses_cd	0.0457379	ns	0.283505	0.984411	Myeloid	Dendritic cells	Plasmacytoid dendritic cells	Blood-specific
PIAS4	ses_cd	0.0294287	ns	0.28351	0.984411	Myeloid	Dendritic cells	Plasmacytoid dendritic cells	Blood-specific
SEC11C	ses_cd	0.0185655	ns	0.283735	0.984411	Myeloid	Dendritic cells	Plasmacytoid dendritic cells	Blood-specific
CAPN2	ses_cd	0.0435471	ns	0.283977	0.984411	Myeloid	Dendritic cells	Plasmacytoid dendritic cells	Blood-specific
MCAT	ses_cd	0.041471	ns	0.284249	0.984411	Myeloid	Dendritic cells	Plasmacytoid dendritic cells	Blood-specific
AP000787.1	ses_cd	-0.0490589	ns	0.284281	0.984411	Myeloid	Dendritic cells	Plasmacytoid dendritic cells	Blood-specific
FAM208A	ses_cd	-0.0137128	ns	0.284378	0.984411	Myeloid	Dendritic cells	Plasmacytoid dendritic cells	Blood-specific
MOB1A	ses_cd	0.0131154	ns	0.284437	0.984411	Myeloid	Dendritic cells	Plasmacytoid dendritic cells	Blood-specific
IFITM2	ses_cd	0.036038	ns	0.284515	0.984411	Myeloid	Dendritic cells	Plasmacytoid dendritic cells	Blood-specific
NT5C3A	ses_cd	-0.0244076	ns	0.284668	0.984411	Myeloid	Dendritic cells	Plasmacytoid dendritic cells	Blood-specific
RACGAP1	ses_cd	0.0426341	ns	0.284677	0.984411	Myeloid	Dendritic cells	Plasmacytoid dendritic cells	Blood-specific
PARP9	ses_cd	0.0621307	ns	0.28472	0.984411	Myeloid	Dendritic cells	Plasmacytoid dendritic cells	Blood-specific
S100A4	ses_cd	0.0316922	ns	0.284767	0.984411	Myeloid	Dendritic cells	Plasmacytoid dendritic cells	Blood-specific
CYTOR	ses_cd	-0.0290457	ns	0.284979	0.984411	Myeloid	Dendritic cells	Plasmacytoid dendritic cells	Blood-specific
MAST4	ses_cd	0.0406142	ns	0.285058	0.984411	Myeloid	Dendritic cells	Plasmacytoid dendritic cells	Blood-specific
LRRC25	ses_cd	-0.0356467	ns	0.285092	0.984411	Myeloid	Dendritic cells	Plasmacytoid dendritic cells	Blood-specific
LINC00486	ses_cd	0.0387383	ns	0.285286	0.984411	Myeloid	Dendritic cells	Plasmacytoid dendritic cells	Blood-specific
INTS6-AS1	ses_cd	0.0375418	ns	0.285301	0.984411	Myeloid	Dendritic cells	Plasmacytoid dendritic cells	Blood-specific
ICAM3	ses_cd	0.0305137	ns	0.28567	0.984411	Myeloid	Dendritic cells	Plasmacytoid dendritic cells	Blood-specific
MBD3	ses_cd	0.0268513	ns	0.28571	0.984411	Myeloid	Dendritic cells	Plasmacytoid dendritic cells	Blood-specific
XPC	ses_cd	0.0196505	ns	0.285737	0.984411	Myeloid	Dendritic cells	Plasmacytoid dendritic cells	Blood-specific
HECW2	ses_cd	0.0547157	ns	0.285857	0.984411	Myeloid	Dendritic cells	Plasmacytoid dendritic cells	Blood-specific
TMCO4	ses_cd	0.0570276	ns	0.285891	0.984411	Myeloid	Dendritic cells	Plasmacytoid dendritic cells	Blood-specific
AC005264.1	ses_cd	-0.0558748	ns	0.286031	0.984411	Myeloid	Dendritic cells	Plasmacytoid dendritic cells	Blood-specific
INSL6	ses_cd	0.0431912	ns	0.286097	0.984411	Myeloid	Dendritic cells	Plasmacytoid dendritic cells	Blood-specific
PTBP3	ses_cd	-0.0129999	ns	0.28616	0.984411	Myeloid	Dendritic cells	Plasmacytoid dendritic cells	Blood-specific
COPS9	ses_cd	0.0175941	ns	0.28645	0.984411	Myeloid	Dendritic cells	Plasmacytoid dendritic cells	Blood-specific
SMIM26	ses_cd	0.019168	ns	0.286519	0.984411	Myeloid	Dendritic cells	Plasmacytoid dendritic cells	Blood-specific
SMAD3	ses_cd	-0.0225951	ns	0.286588	0.984411	Myeloid	Dendritic cells	Plasmacytoid dendritic cells	Blood-specific
ANKMY1	ses_cd	-0.0303783	ns	0.286641	0.984411	Myeloid	Dendritic cells	Plasmacytoid dendritic cells	Blood-specific
ZNF714	ses_cd	0.0348108	ns	0.286699	0.984411	Myeloid	Dendritic cells	Plasmacytoid dendritic cells	Blood-specific
IFFO2	ses_cd	0.0339742	ns	0.286709	0.984411	Myeloid	Dendritic cells	Plasmacytoid dendritic cells	Blood-specific
AC026347.1	ses_cd	0.0381585	ns	0.286919	0.984411	Myeloid	Dendritic cells	Plasmacytoid dendritic cells	Blood-specific
PCNX3	ses_cd	-0.0311608	ns	0.287016	0.984411	Myeloid	Dendritic cells	Plasmacytoid dendritic cells	Blood-specific
NOCT	ses_cd	0.0350283	ns	0.287035	0.984411	Myeloid	Dendritic cells	Plasmacytoid dendritic cells	Blood-specific
FAM177B	ses_cd	0.0267278	ns	0.287278	0.984411	Myeloid	Dendritic cells	Plasmacytoid dendritic cells	Blood-specific
TEX10	ses_cd	0.0236047	ns	0.287366	0.984411	Myeloid	Dendritic cells	Plasmacytoid dendritic cells	Blood-specific
MICAL3	ses_cd	0.045356	ns	0.287464	0.984411	Myeloid	Dendritic cells	Plasmacytoid dendritic cells	Blood-specific
ZCCHC17	ses_cd	-0.0164889	ns	0.287484	0.984411	Myeloid	Dendritic cells	Plasmacytoid dendritic cells	Blood-specific
COL23A1	ses_cd	0.0455023	ns	0.287588	0.984411	Myeloid	Dendritic cells	Plasmacytoid dendritic cells	Blood-specific
DDX49	ses_cd	-0.0234506	ns	0.28768	0.984411	Myeloid	Dendritic cells	Plasmacytoid dendritic cells	Blood-specific
ENTPD4	ses_cd	-0.0146765	ns	0.287761	0.984411	Myeloid	Dendritic cells	Plasmacytoid dendritic cells	Blood-specific
TRG-AS1	ses_cd	-0.0283742	ns	0.287772	0.984411	Myeloid	Dendritic cells	Plasmacytoid dendritic cells	Blood-specific
AC106795.3	ses_cd	-0.0555244	ns	0.287899	0.984411	Myeloid	Dendritic cells	Plasmacytoid dendritic cells	Blood-specific
ACTR8	ses_cd	-0.0339208	ns	0.287913	0.984411	Myeloid	Dendritic cells	Plasmacytoid dendritic cells	Blood-specific
USP11	ses_cd	-0.0209345	ns	0.28798	0.984411	Myeloid	Dendritic cells	Plasmacytoid dendritic cells	Blood-specific
ZDHHC14	ses_cd	-0.0309347	ns	0.287988	0.984411	Myeloid	Dendritic cells	Plasmacytoid dendritic cells	Blood-specific
SUV39H2	ses_cd	0.0430193	ns	0.288056	0.984411	Myeloid	Dendritic cells	Plasmacytoid dendritic cells	Blood-specific
FAM206A	ses_cd	-0.038546	ns	0.288136	0.984411	Myeloid	Dendritic cells	Plasmacytoid dendritic cells	Blood-specific
CSTA	ses_cd	0.082415	ns	0.288212	0.984411	Myeloid	Dendritic cells	Plasmacytoid dendritic cells	Blood-specific
GLT8D1	ses_cd	0.0223127	ns	0.288264	0.984411	Myeloid	Dendritic cells	Plasmacytoid dendritic cells	Blood-specific
UROD	ses_cd	0.0225767	ns	0.288277	0.984411	Myeloid	Dendritic cells	Plasmacytoid dendritic cells	Blood-specific
ATRIP	ses_cd	-0.0433839	ns	0.288295	0.984411	Myeloid	Dendritic cells	Plasmacytoid dendritic cells	Blood-specific
VTI1B	ses_cd	-0.0220481	ns	0.288302	0.984411	Myeloid	Dendritic cells	Plasmacytoid dendritic cells	Blood-specific
LIN7C	ses_cd	-0.0234915	ns	0.288332	0.984411	Myeloid	Dendritic cells	Plasmacytoid dendritic cells	Blood-specific
DPP3	ses_cd	0.0292071	ns	0.288547	0.984411	Myeloid	Dendritic cells	Plasmacytoid dendritic cells	Blood-specific
UXT	ses_cd	0.0164198	ns	0.28859	0.984411	Myeloid	Dendritic cells	Plasmacytoid dendritic cells	Blood-specific
UBAP2L	ses_cd	0.015102	ns	0.288606	0.984411	Myeloid	Dendritic cells	Plasmacytoid dendritic cells	Blood-specific
SLCO3A1	ses_cd	0.0711645	ns	0.288651	0.984411	Myeloid	Dendritic cells	Plasmacytoid dendritic cells	Blood-specific
AC018462.1	ses_cd	0.034459	ns	0.28874	0.984411	Myeloid	Dendritic cells	Plasmacytoid dendritic cells	Blood-specific
RFX7	ses_cd	-0.0191838	ns	0.288826	0.984411	Myeloid	Dendritic cells	Plasmacytoid dendritic cells	Blood-specific
AC090579.1	ses_cd	-0.0452476	ns	0.288935	0.984411	Myeloid	Dendritic cells	Plasmacytoid dendritic cells	Blood-specific
HIGD2A	ses_cd	0.0173859	ns	0.289029	0.984411	Myeloid	Dendritic cells	Plasmacytoid dendritic cells	Blood-specific
GTF2IRD2	ses_cd	-0.0292571	ns	0.289151	0.984411	Myeloid	Dendritic cells	Plasmacytoid dendritic cells	Blood-specific
ZNF148	ses_cd	-0.0131571	ns	0.289219	0.984411	Myeloid	Dendritic cells	Plasmacytoid dendritic cells	Blood-specific
ATF5	ses_cd	-0.0316364	ns	0.289338	0.984411	Myeloid	Dendritic cells	Plasmacytoid dendritic cells	Blood-specific
GORASP1	ses_cd	0.0301125	ns	0.28951	0.984411	Myeloid	Dendritic cells	Plasmacytoid dendritic cells	Blood-specific
COX6C	ses_cd	0.015502	ns	0.289603	0.984411	Myeloid	Dendritic cells	Plasmacytoid dendritic cells	Blood-specific
ANKH	ses_cd	0.0314201	ns	0.289619	0.984411	Myeloid	Dendritic cells	Plasmacytoid dendritic cells	Blood-specific
RDH14	ses_cd	-0.0196381	ns	0.289626	0.984411	Myeloid	Dendritic cells	Plasmacytoid dendritic cells	Blood-specific
AC022182.1	ses_cd	-0.0542087	ns	0.289727	0.984411	Myeloid	Dendritic cells	Plasmacytoid dendritic cells	Blood-specific
THEMIS	ses_cd	0.0949274	ns	0.289747	0.984411	Myeloid	Dendritic cells	Plasmacytoid dendritic cells	Blood-specific
IFRD2	ses_cd	0.0327929	ns	0.289837	0.984411	Myeloid	Dendritic cells	Plasmacytoid dendritic cells	Blood-specific
SRRM2	ses_cd	-0.0130501	ns	0.289983	0.984411	Myeloid	Dendritic cells	Plasmacytoid dendritic cells	Blood-specific
SNRPA	ses_cd	0.0190471	ns	0.289994	0.984411	Myeloid	Dendritic cells	Plasmacytoid dendritic cells	Blood-specific
RBM18	ses_cd	-0.0235079	ns	0.290264	0.984411	Myeloid	Dendritic cells	Plasmacytoid dendritic cells	Blood-specific
SRSF7	ses_cd	0.0148748	ns	0.290277	0.984411	Myeloid	Dendritic cells	Plasmacytoid dendritic cells	Blood-specific
RPS13	ses_cd	0.0201515	ns	0.290575	0.984411	Myeloid	Dendritic cells	Plasmacytoid dendritic cells	Blood-specific
FDFT1	ses_cd	0.0236379	ns	0.290663	0.984411	Myeloid	Dendritic cells	Plasmacytoid dendritic cells	Blood-specific
SLC29A1	ses_cd	0.0479262	ns	0.290814	0.984411	Myeloid	Dendritic cells	Plasmacytoid dendritic cells	Blood-specific
RAD18	ses_cd	0.0262383	ns	0.290921	0.984411	Myeloid	Dendritic cells	Plasmacytoid dendritic cells	Blood-specific
AL157786.1	ses_cd	0.0454477	ns	0.290951	0.984411	Myeloid	Dendritic cells	Plasmacytoid dendritic cells	Blood-specific
AP1B1	ses_cd	0.0184684	ns	0.291017	0.984411	Myeloid	Dendritic cells	Plasmacytoid dendritic cells	Blood-specific
TTN	ses_cd	0.0429839	ns	0.291093	0.984411	Myeloid	Dendritic cells	Plasmacytoid dendritic cells	Blood-specific
HSF1	ses_cd	0.025717	ns	0.291127	0.984411	Myeloid	Dendritic cells	Plasmacytoid dendritic cells	Blood-specific
FXR1	ses_cd	0.0140542	ns	0.291217	0.984411	Myeloid	Dendritic cells	Plasmacytoid dendritic cells	Blood-specific
ZNF385C	ses_cd	-0.0378004	ns	0.291233	0.984411	Myeloid	Dendritic cells	Plasmacytoid dendritic cells	Blood-specific
NR2C2AP	ses_cd	0.0379713	ns	0.29133	0.984411	Myeloid	Dendritic cells	Plasmacytoid dendritic cells	Blood-specific
SLC39A7	ses_cd	-0.0260147	ns	0.291451	0.984411	Myeloid	Dendritic cells	Plasmacytoid dendritic cells	Blood-specific
IRAK1BP1	ses_cd	-0.0335503	ns	0.291535	0.984411	Myeloid	Dendritic cells	Plasmacytoid dendritic cells	Blood-specific
CASC3	ses_cd	-0.0185948	ns	0.291731	0.984411	Myeloid	Dendritic cells	Plasmacytoid dendritic cells	Blood-specific
RPS6KA4	ses_cd	-0.0189426	ns	0.291833	0.984411	Myeloid	Dendritic cells	Plasmacytoid dendritic cells	Blood-specific
INPP5F	ses_cd	0.0279481	ns	0.291893	0.984411	Myeloid	Dendritic cells	Plasmacytoid dendritic cells	Blood-specific
EHMT1	ses_cd	0.012039	ns	0.2919	0.984411	Myeloid	Dendritic cells	Plasmacytoid dendritic cells	Blood-specific
SPIDR	ses_cd	0.0231202	ns	0.291952	0.984411	Myeloid	Dendritic cells	Plasmacytoid dendritic cells	Blood-specific
ATP6V1F	ses_cd	0.0176476	ns	0.292	0.984411	Myeloid	Dendritic cells	Plasmacytoid dendritic cells	Blood-specific
CD3E	ses_cd	0.0414814	ns	0.292261	0.984411	Myeloid	Dendritic cells	Plasmacytoid dendritic cells	Blood-specific
NCKIPSD	ses_cd	0.0385278	ns	0.292311	0.984411	Myeloid	Dendritic cells	Plasmacytoid dendritic cells	Blood-specific
AK2	ses_cd	0.017923	ns	0.292402	0.984411	Myeloid	Dendritic cells	Plasmacytoid dendritic cells	Blood-specific
COX14	ses_cd	0.0162623	ns	0.292625	0.984411	Myeloid	Dendritic cells	Plasmacytoid dendritic cells	Blood-specific
SPAST	ses_cd	-0.021879	ns	0.292823	0.984411	Myeloid	Dendritic cells	Plasmacytoid dendritic cells	Blood-specific
C2orf42	ses_cd	0.0291545	ns	0.293033	0.984411	Myeloid	Dendritic cells	Plasmacytoid dendritic cells	Blood-specific
SOCS4	ses_cd	0.0206725	ns	0.293087	0.984411	Myeloid	Dendritic cells	Plasmacytoid dendritic cells	Blood-specific
ARRDC4	ses_cd	0.0474233	ns	0.293161	0.984411	Myeloid	Dendritic cells	Plasmacytoid dendritic cells	Blood-specific
CHD7	ses_cd	0.0350176	ns	0.293192	0.984411	Myeloid	Dendritic cells	Plasmacytoid dendritic cells	Blood-specific
DYNLRB1	ses_cd	0.017846	ns	0.29324	0.984411	Myeloid	Dendritic cells	Plasmacytoid dendritic cells	Blood-specific
NDUFB4	ses_cd	0.0188233	ns	0.293271	0.984411	Myeloid	Dendritic cells	Plasmacytoid dendritic cells	Blood-specific
MCM3AP	ses_cd	-0.0212411	ns	0.293283	0.984411	Myeloid	Dendritic cells	Plasmacytoid dendritic cells	Blood-specific
PSMD1	ses_cd	0.0165556	ns	0.293315	0.984411	Myeloid	Dendritic cells	Plasmacytoid dendritic cells	Blood-specific
AC025917.1	ses_cd	0.0473656	ns	0.293466	0.984411	Myeloid	Dendritic cells	Plasmacytoid dendritic cells	Blood-specific
HELLS	ses_cd	0.0219888	ns	0.293496	0.984411	Myeloid	Dendritic cells	Plasmacytoid dendritic cells	Blood-specific
PATJ	ses_cd	0.0593996	ns	0.293514	0.984411	Myeloid	Dendritic cells	Plasmacytoid dendritic cells	Blood-specific
QRSL1	ses_cd	-0.0198025	ns	0.293536	0.984411	Myeloid	Dendritic cells	Plasmacytoid dendritic cells	Blood-specific
SERPINI2	ses_cd	-0.0462711	ns	0.293572	0.984411	Myeloid	Dendritic cells	Plasmacytoid dendritic cells	Blood-specific
PPP4R3B	ses_cd	-0.0130284	ns	0.293781	0.984411	Myeloid	Dendritic cells	Plasmacytoid dendritic cells	Blood-specific
KDM6A	ses_cd	-0.0166487	ns	0.293793	0.984411	Myeloid	Dendritic cells	Plasmacytoid dendritic cells	Blood-specific
NFE2L2	ses_cd	-0.0148622	ns	0.293813	0.984411	Myeloid	Dendritic cells	Plasmacytoid dendritic cells	Blood-specific
RPL28	ses_cd	0.016304	ns	0.293834	0.984411	Myeloid	Dendritic cells	Plasmacytoid dendritic cells	Blood-specific
OLA1	ses_cd	0.0159667	ns	0.29384	0.984411	Myeloid	Dendritic cells	Plasmacytoid dendritic cells	Blood-specific
KIF27	ses_cd	-0.0301895	ns	0.29398	0.984411	Myeloid	Dendritic cells	Plasmacytoid dendritic cells	Blood-specific
PLCB2	ses_cd	0.0261605	ns	0.294039	0.984411	Myeloid	Dendritic cells	Plasmacytoid dendritic cells	Blood-specific
MAP7D2	ses_cd	-0.050236	ns	0.294123	0.984411	Myeloid	Dendritic cells	Plasmacytoid dendritic cells	Blood-specific
PDCD2	ses_cd	0.0156694	ns	0.294213	0.984411	Myeloid	Dendritic cells	Plasmacytoid dendritic cells	Blood-specific
KANSL3	ses_cd	-0.0237999	ns	0.29434	0.984411	Myeloid	Dendritic cells	Plasmacytoid dendritic cells	Blood-specific
SMG9	ses_cd	0.0240398	ns	0.294388	0.984411	Myeloid	Dendritic cells	Plasmacytoid dendritic cells	Blood-specific
PHF14	ses_cd	-0.0132946	ns	0.294522	0.984411	Myeloid	Dendritic cells	Plasmacytoid dendritic cells	Blood-specific
PAN3-AS1	ses_cd	-0.0451047	ns	0.294589	0.984411	Myeloid	Dendritic cells	Plasmacytoid dendritic cells	Blood-specific
OMG	ses_cd	0.0445057	ns	0.294618	0.984411	Myeloid	Dendritic cells	Plasmacytoid dendritic cells	Blood-specific
SLC25A26	ses_cd	0.0181783	ns	0.29463	0.984411	Myeloid	Dendritic cells	Plasmacytoid dendritic cells	Blood-specific
MROH8	ses_cd	-0.0388536	ns	0.294659	0.984411	Myeloid	Dendritic cells	Plasmacytoid dendritic cells	Blood-specific
RANBP10	ses_cd	-0.0289592	ns	0.294667	0.984411	Myeloid	Dendritic cells	Plasmacytoid dendritic cells	Blood-specific
MFF	ses_cd	-0.0171533	ns	0.294672	0.984411	Myeloid	Dendritic cells	Plasmacytoid dendritic cells	Blood-specific
CCDC186	ses_cd	-0.014519	ns	0.294729	0.984411	Myeloid	Dendritic cells	Plasmacytoid dendritic cells	Blood-specific
C17orf67	ses_cd	0.0289289	ns	0.29485	0.984411	Myeloid	Dendritic cells	Plasmacytoid dendritic cells	Blood-specific
COMMD3	ses_cd	-0.0170229	ns	0.29487	0.984411	Myeloid	Dendritic cells	Plasmacytoid dendritic cells	Blood-specific
OGFR	ses_cd	-0.0260061	ns	0.294941	0.984411	Myeloid	Dendritic cells	Plasmacytoid dendritic cells	Blood-specific
LPAR6	ses_cd	0.0322274	ns	0.295076	0.984411	Myeloid	Dendritic cells	Plasmacytoid dendritic cells	Blood-specific
ZNF160	ses_cd	0.0192447	ns	0.29511	0.984411	Myeloid	Dendritic cells	Plasmacytoid dendritic cells	Blood-specific
CTSC	ses_cd	0.0155397	ns	0.29518	0.984411	Myeloid	Dendritic cells	Plasmacytoid dendritic cells	Blood-specific
AXIN1	ses_cd	0.0259839	ns	0.295386	0.984411	Myeloid	Dendritic cells	Plasmacytoid dendritic cells	Blood-specific
ZNF514	ses_cd	-0.0441907	ns	0.29558	0.984411	Myeloid	Dendritic cells	Plasmacytoid dendritic cells	Blood-specific
RAB37	ses_cd	0.0633434	ns	0.295636	0.984411	Myeloid	Dendritic cells	Plasmacytoid dendritic cells	Blood-specific
CEP192	ses_cd	-0.0191244	ns	0.295738	0.984411	Myeloid	Dendritic cells	Plasmacytoid dendritic cells	Blood-specific
FAM120A	ses_cd	0.0135632	ns	0.295756	0.984411	Myeloid	Dendritic cells	Plasmacytoid dendritic cells	Blood-specific
COPS7B	ses_cd	-0.0255306	ns	0.295848	0.984411	Myeloid	Dendritic cells	Plasmacytoid dendritic cells	Blood-specific
EYS	ses_cd	0.039646	ns	0.295956	0.984411	Myeloid	Dendritic cells	Plasmacytoid dendritic cells	Blood-specific
EVI5L	ses_cd	0.0399953	ns	0.296014	0.984411	Myeloid	Dendritic cells	Plasmacytoid dendritic cells	Blood-specific
SACS	ses_cd	0.0271107	ns	0.296022	0.984411	Myeloid	Dendritic cells	Plasmacytoid dendritic cells	Blood-specific
ADH5	ses_cd	0.0151832	ns	0.296087	0.984411	Myeloid	Dendritic cells	Plasmacytoid dendritic cells	Blood-specific
ELOA-AS1	ses_cd	-0.0354352	ns	0.29619	0.984411	Myeloid	Dendritic cells	Plasmacytoid dendritic cells	Blood-specific
BCL6	ses_cd	0.0454912	ns	0.2962	0.984411	Myeloid	Dendritic cells	Plasmacytoid dendritic cells	Blood-specific
SHOC2	ses_cd	0.0143169	ns	0.296322	0.984411	Myeloid	Dendritic cells	Plasmacytoid dendritic cells	Blood-specific
BYSL	ses_cd	0.0391964	ns	0.296351	0.984411	Myeloid	Dendritic cells	Plasmacytoid dendritic cells	Blood-specific
DENND6B	ses_cd	0.042341	ns	0.296478	0.984411	Myeloid	Dendritic cells	Plasmacytoid dendritic cells	Blood-specific
SMG1	ses_cd	-0.0150434	ns	0.296563	0.984411	Myeloid	Dendritic cells	Plasmacytoid dendritic cells	Blood-specific
SART3	ses_cd	-0.0164917	ns	0.296582	0.984411	Myeloid	Dendritic cells	Plasmacytoid dendritic cells	Blood-specific
ZNF808	ses_cd	-0.027822	ns	0.2966	0.984411	Myeloid	Dendritic cells	Plasmacytoid dendritic cells	Blood-specific
RAD9B	ses_cd	0.0550712	ns	0.296608	0.984411	Myeloid	Dendritic cells	Plasmacytoid dendritic cells	Blood-specific
CCDC122	ses_cd	-0.0478536	ns	0.296651	0.984411	Myeloid	Dendritic cells	Plasmacytoid dendritic cells	Blood-specific
SH3KBP1	ses_cd	-0.0118922	ns	0.296675	0.984411	Myeloid	Dendritic cells	Plasmacytoid dendritic cells	Blood-specific
ZSCAN25	ses_cd	-0.0433635	ns	0.296725	0.984411	Myeloid	Dendritic cells	Plasmacytoid dendritic cells	Blood-specific
HNRNPL	ses_cd	0.0165779	ns	0.296763	0.984411	Myeloid	Dendritic cells	Plasmacytoid dendritic cells	Blood-specific
RAB3GAP2	ses_cd	-0.0168541	ns	0.296771	0.984411	Myeloid	Dendritic cells	Plasmacytoid dendritic cells	Blood-specific
ZNF576	ses_cd	-0.0324286	ns	0.296986	0.984411	Myeloid	Dendritic cells	Plasmacytoid dendritic cells	Blood-specific
VPS52	ses_cd	-0.02755	ns	0.297018	0.984411	Myeloid	Dendritic cells	Plasmacytoid dendritic cells	Blood-specific
NCAPD2	ses_cd	-0.0274723	ns	0.297023	0.984411	Myeloid	Dendritic cells	Plasmacytoid dendritic cells	Blood-specific
STT3A	ses_cd	-0.0156741	ns	0.297155	0.984411	Myeloid	Dendritic cells	Plasmacytoid dendritic cells	Blood-specific
PKD1	ses_cd	-0.0289522	ns	0.297185	0.984411	Myeloid	Dendritic cells	Plasmacytoid dendritic cells	Blood-specific
IQSEC1	ses_cd	-0.0158311	ns	0.297289	0.984411	Myeloid	Dendritic cells	Plasmacytoid dendritic cells	Blood-specific
SERINC3	ses_cd	-0.0142232	ns	0.297301	0.984411	Myeloid	Dendritic cells	Plasmacytoid dendritic cells	Blood-specific
STK16	ses_cd	-0.0321407	ns	0.297467	0.984411	Myeloid	Dendritic cells	Plasmacytoid dendritic cells	Blood-specific
ZNF823	ses_cd	-0.0355064	ns	0.297497	0.984411	Myeloid	Dendritic cells	Plasmacytoid dendritic cells	Blood-specific
TRIM33	ses_cd	-0.0151034	ns	0.297786	0.984411	Myeloid	Dendritic cells	Plasmacytoid dendritic cells	Blood-specific
RPS18	ses_cd	0.0213994	ns	0.297824	0.984411	Myeloid	Dendritic cells	Plasmacytoid dendritic cells	Blood-specific
ZNF7	ses_cd	0.0322722	ns	0.297847	0.984411	Myeloid	Dendritic cells	Plasmacytoid dendritic cells	Blood-specific
BCAS2	ses_cd	-0.0197494	ns	0.297889	0.984411	Myeloid	Dendritic cells	Plasmacytoid dendritic cells	Blood-specific
NKG7	ses_cd	-0.0623528	ns	0.297897	0.984411	Myeloid	Dendritic cells	Plasmacytoid dendritic cells	Blood-specific
BRAT1	ses_cd	0.0292409	ns	0.298277	0.984411	Myeloid	Dendritic cells	Plasmacytoid dendritic cells	Blood-specific
CAPN1	ses_cd	-0.0195085	ns	0.298299	0.984411	Myeloid	Dendritic cells	Plasmacytoid dendritic cells	Blood-specific
LDAH	ses_cd	-0.0200974	ns	0.29833	0.984411	Myeloid	Dendritic cells	Plasmacytoid dendritic cells	Blood-specific
NECAP2	ses_cd	0.0210701	ns	0.298508	0.984411	Myeloid	Dendritic cells	Plasmacytoid dendritic cells	Blood-specific
TTL	ses_cd	0.0287541	ns	0.298806	0.984411	Myeloid	Dendritic cells	Plasmacytoid dendritic cells	Blood-specific
AL390957.1	ses_cd	0.0456159	ns	0.29882	0.984411	Myeloid	Dendritic cells	Plasmacytoid dendritic cells	Blood-specific
THOC6	ses_cd	-0.0321139	ns	0.298872	0.984411	Myeloid	Dendritic cells	Plasmacytoid dendritic cells	Blood-specific
ATP6V1E1	ses_cd	0.0158292	ns	0.298943	0.984411	Myeloid	Dendritic cells	Plasmacytoid dendritic cells	Blood-specific
GMPR2	ses_cd	-0.0258955	ns	0.298985	0.984411	Myeloid	Dendritic cells	Plasmacytoid dendritic cells	Blood-specific
PCMTD2	ses_cd	-0.0224013	ns	0.298998	0.984411	Myeloid	Dendritic cells	Plasmacytoid dendritic cells	Blood-specific
SERPINB9P1	ses_cd	0.0550585	ns	0.299072	0.984411	Myeloid	Dendritic cells	Plasmacytoid dendritic cells	Blood-specific
LSM1	ses_cd	0.0166063	ns	0.299077	0.984411	Myeloid	Dendritic cells	Plasmacytoid dendritic cells	Blood-specific
SLC35A5	ses_cd	-0.0246373	ns	0.299098	0.984411	Myeloid	Dendritic cells	Plasmacytoid dendritic cells	Blood-specific
PPP1R2	ses_cd	0.0138634	ns	0.299371	0.984411	Myeloid	Dendritic cells	Plasmacytoid dendritic cells	Blood-specific
KIAA0319L	ses_cd	-0.0194055	ns	0.299407	0.984411	Myeloid	Dendritic cells	Plasmacytoid dendritic cells	Blood-specific
FAAH2	ses_cd	0.0440413	ns	0.299417	0.984411	Myeloid	Dendritic cells	Plasmacytoid dendritic cells	Blood-specific
SKAP1	ses_cd	0.0742853	ns	0.299458	0.984411	Myeloid	Dendritic cells	Plasmacytoid dendritic cells	Blood-specific
STXBP5	ses_cd	-0.0210651	ns	0.299463	0.984411	Myeloid	Dendritic cells	Plasmacytoid dendritic cells	Blood-specific
ATXN1	ses_cd	-0.0390037	ns	0.299705	0.984411	Myeloid	Dendritic cells	Plasmacytoid dendritic cells	Blood-specific
GBP2	ses_cd	0.0680027	ns	0.299718	0.984411	Myeloid	Dendritic cells	Plasmacytoid dendritic cells	Blood-specific
TRAF3IP1	ses_cd	-0.0294435	ns	0.299883	0.984411	Myeloid	Dendritic cells	Plasmacytoid dendritic cells	Blood-specific
VCL	ses_cd	0.0158909	ns	0.300162	0.984411	Myeloid	Dendritic cells	Plasmacytoid dendritic cells	Blood-specific
TMEM60	ses_cd	0.0234456	ns	0.300303	0.984411	Myeloid	Dendritic cells	Plasmacytoid dendritic cells	Blood-specific
SUMO1	ses_cd	0.015615	ns	0.30052	0.984411	Myeloid	Dendritic cells	Plasmacytoid dendritic cells	Blood-specific
REC8	ses_cd	0.0334056	ns	0.300778	0.984411	Myeloid	Dendritic cells	Plasmacytoid dendritic cells	Blood-specific
MRPL10	ses_cd	0.0343299	ns	0.300943	0.984411	Myeloid	Dendritic cells	Plasmacytoid dendritic cells	Blood-specific
CDK5RAP3	ses_cd	0.0260255	ns	0.300971	0.984411	Myeloid	Dendritic cells	Plasmacytoid dendritic cells	Blood-specific
EML3	ses_cd	0.0368932	ns	0.301016	0.984411	Myeloid	Dendritic cells	Plasmacytoid dendritic cells	Blood-specific
EIF3J-DT	ses_cd	0.0319371	ns	0.301086	0.984411	Myeloid	Dendritic cells	Plasmacytoid dendritic cells	Blood-specific
DDX55	ses_cd	0.0204418	ns	0.301316	0.984411	Myeloid	Dendritic cells	Plasmacytoid dendritic cells	Blood-specific
PIP5K1A	ses_cd	-0.0153393	ns	0.301367	0.984411	Myeloid	Dendritic cells	Plasmacytoid dendritic cells	Blood-specific
MAP2K7	ses_cd	-0.0312932	ns	0.301534	0.984411	Myeloid	Dendritic cells	Plasmacytoid dendritic cells	Blood-specific
TRAK2	ses_cd	0.0266684	ns	0.301578	0.984411	Myeloid	Dendritic cells	Plasmacytoid dendritic cells	Blood-specific
RPL10	ses_cd	0.0154607	ns	0.30163	0.984411	Myeloid	Dendritic cells	Plasmacytoid dendritic cells	Blood-specific
FAM149B1	ses_cd	-0.0258393	ns	0.301645	0.984411	Myeloid	Dendritic cells	Plasmacytoid dendritic cells	Blood-specific
SPG21	ses_cd	-0.0235137	ns	0.301679	0.984411	Myeloid	Dendritic cells	Plasmacytoid dendritic cells	Blood-specific
KRBOX4	ses_cd	-0.0216664	ns	0.301706	0.984411	Myeloid	Dendritic cells	Plasmacytoid dendritic cells	Blood-specific
LRRK1	ses_cd	-0.0169272	ns	0.301824	0.984411	Myeloid	Dendritic cells	Plasmacytoid dendritic cells	Blood-specific
ZNF362	ses_cd	-0.0235462	ns	0.30185	0.984411	Myeloid	Dendritic cells	Plasmacytoid dendritic cells	Blood-specific
TBC1D19	ses_cd	0.03324	ns	0.301908	0.984411	Myeloid	Dendritic cells	Plasmacytoid dendritic cells	Blood-specific
UTP14A	ses_cd	0.0235278	ns	0.30195	0.984411	Myeloid	Dendritic cells	Plasmacytoid dendritic cells	Blood-specific
HSPA8	ses_cd	0.0166412	ns	0.30196	0.984411	Myeloid	Dendritic cells	Plasmacytoid dendritic cells	Blood-specific
AIF1	ses_cd	0.0343059	ns	0.30202	0.984411	Myeloid	Dendritic cells	Plasmacytoid dendritic cells	Blood-specific
CCDC32	ses_cd	0.0191532	ns	0.302124	0.984411	Myeloid	Dendritic cells	Plasmacytoid dendritic cells	Blood-specific
NR1D2	ses_cd	-0.0276452	ns	0.302219	0.984411	Myeloid	Dendritic cells	Plasmacytoid dendritic cells	Blood-specific
EPS15L1	ses_cd	-0.0199387	ns	0.302334	0.984411	Myeloid	Dendritic cells	Plasmacytoid dendritic cells	Blood-specific
XPNPEP3	ses_cd	-0.0276861	ns	0.302349	0.984411	Myeloid	Dendritic cells	Plasmacytoid dendritic cells	Blood-specific
AHR	ses_cd	0.0321814	ns	0.302501	0.984411	Myeloid	Dendritic cells	Plasmacytoid dendritic cells	Blood-specific
ZBTB8OS	ses_cd	-0.0156226	ns	0.302544	0.984411	Myeloid	Dendritic cells	Plasmacytoid dendritic cells	Blood-specific
ITGB2	ses_cd	0.020141	ns	0.302581	0.984411	Myeloid	Dendritic cells	Plasmacytoid dendritic cells	Blood-specific
ZNF317	ses_cd	0.0257779	ns	0.302726	0.984411	Myeloid	Dendritic cells	Plasmacytoid dendritic cells	Blood-specific
RAB11FIP1	ses_cd	0.0238139	ns	0.302887	0.984411	Myeloid	Dendritic cells	Plasmacytoid dendritic cells	Blood-specific
AGAP9	ses_cd	-0.0534153	ns	0.302969	0.984411	Myeloid	Dendritic cells	Plasmacytoid dendritic cells	Blood-specific
LCP2	ses_cd	0.0260488	ns	0.303072	0.984411	Myeloid	Dendritic cells	Plasmacytoid dendritic cells	Blood-specific
F11R	ses_cd	-0.0331283	ns	0.303358	0.984411	Myeloid	Dendritic cells	Plasmacytoid dendritic cells	Blood-specific
SLC15A2	ses_cd	0.0218882	ns	0.303444	0.984411	Myeloid	Dendritic cells	Plasmacytoid dendritic cells	Blood-specific
ZFP36	ses_cd	0.0193437	ns	0.303649	0.984411	Myeloid	Dendritic cells	Plasmacytoid dendritic cells	Blood-specific
GMEB1	ses_cd	0.023165	ns	0.303695	0.984411	Myeloid	Dendritic cells	Plasmacytoid dendritic cells	Blood-specific
PRSS48	ses_cd	-0.0483718	ns	0.303706	0.984411	Myeloid	Dendritic cells	Plasmacytoid dendritic cells	Blood-specific
AC096887.1	ses_cd	-0.0494466	ns	0.303729	0.984411	Myeloid	Dendritic cells	Plasmacytoid dendritic cells	Blood-specific
AC107884.1	ses_cd	-0.0481487	ns	0.303764	0.984411	Myeloid	Dendritic cells	Plasmacytoid dendritic cells	Blood-specific
SHD	ses_cd	0.0378077	ns	0.303776	0.984411	Myeloid	Dendritic cells	Plasmacytoid dendritic cells	Blood-specific
TRIAP1	ses_cd	0.028372	ns	0.304111	0.984411	Myeloid	Dendritic cells	Plasmacytoid dendritic cells	Blood-specific
ZNF700	ses_cd	-0.0406695	ns	0.304128	0.984411	Myeloid	Dendritic cells	Plasmacytoid dendritic cells	Blood-specific
FBP1	ses_cd	0.0285872	ns	0.304234	0.984411	Myeloid	Dendritic cells	Plasmacytoid dendritic cells	Blood-specific
AKR1C3	ses_cd	0.0346547	ns	0.304414	0.984411	Myeloid	Dendritic cells	Plasmacytoid dendritic cells	Blood-specific
CCDC6	ses_cd	-0.0205658	ns	0.304438	0.984411	Myeloid	Dendritic cells	Plasmacytoid dendritic cells	Blood-specific
PHRF1	ses_cd	0.0227556	ns	0.304566	0.984411	Myeloid	Dendritic cells	Plasmacytoid dendritic cells	Blood-specific
TMEM147	ses_cd	0.0203841	ns	0.304583	0.984411	Myeloid	Dendritic cells	Plasmacytoid dendritic cells	Blood-specific
ARF4	ses_cd	0.012729	ns	0.304815	0.984411	Myeloid	Dendritic cells	Plasmacytoid dendritic cells	Blood-specific
C22orf39	ses_cd	-0.0191427	ns	0.304824	0.984411	Myeloid	Dendritic cells	Plasmacytoid dendritic cells	Blood-specific
AL158198.1	ses_cd	-0.0318126	ns	0.304895	0.984411	Myeloid	Dendritic cells	Plasmacytoid dendritic cells	Blood-specific
AC119428.2	ses_cd	-0.0178663	ns	0.304967	0.984411	Myeloid	Dendritic cells	Plasmacytoid dendritic cells	Blood-specific
F13A1	ses_cd	-0.105941	ns	0.30505	0.984411	Myeloid	Dendritic cells	Plasmacytoid dendritic cells	Blood-specific
POLR2G	ses_cd	0.0192031	ns	0.305146	0.984411	Myeloid	Dendritic cells	Plasmacytoid dendritic cells	Blood-specific
USP9X	ses_cd	-0.0144939	ns	0.305178	0.984411	Myeloid	Dendritic cells	Plasmacytoid dendritic cells	Blood-specific
CCDC173	ses_cd	0.0579335	ns	0.305327	0.984411	Myeloid	Dendritic cells	Plasmacytoid dendritic cells	Blood-specific
VPS28	ses_cd	0.0233869	ns	0.305415	0.984411	Myeloid	Dendritic cells	Plasmacytoid dendritic cells	Blood-specific
SLC35A3	ses_cd	0.0180453	ns	0.305455	0.984411	Myeloid	Dendritic cells	Plasmacytoid dendritic cells	Blood-specific
AL122035.1	ses_cd	0.045656	ns	0.305505	0.984411	Myeloid	Dendritic cells	Plasmacytoid dendritic cells	Blood-specific
ZBTB40	ses_cd	-0.0234826	ns	0.305552	0.984411	Myeloid	Dendritic cells	Plasmacytoid dendritic cells	Blood-specific
CARMIL1	ses_cd	0.0194256	ns	0.30568	0.984411	Myeloid	Dendritic cells	Plasmacytoid dendritic cells	Blood-specific
RHOF	ses_cd	0.0184783	ns	0.305712	0.984411	Myeloid	Dendritic cells	Plasmacytoid dendritic cells	Blood-specific
AL354822.1	ses_cd	-0.0497548	ns	0.306389	0.984411	Myeloid	Dendritic cells	Plasmacytoid dendritic cells	Blood-specific
TIRAP	ses_cd	0.0294143	ns	0.306408	0.984411	Myeloid	Dendritic cells	Plasmacytoid dendritic cells	Blood-specific
AC105052.3	ses_cd	-0.0441139	ns	0.306413	0.984411	Myeloid	Dendritic cells	Plasmacytoid dendritic cells	Blood-specific
WDR13	ses_cd	-0.0336711	ns	0.306547	0.984411	Myeloid	Dendritic cells	Plasmacytoid dendritic cells	Blood-specific
CLIC1	ses_cd	0.0157976	ns	0.306581	0.984411	Myeloid	Dendritic cells	Plasmacytoid dendritic cells	Blood-specific
AL021707.1	ses_cd	0.0355482	ns	0.306713	0.984411	Myeloid	Dendritic cells	Plasmacytoid dendritic cells	Blood-specific
ZC3H13	ses_cd	-0.013601	ns	0.30678	0.984411	Myeloid	Dendritic cells	Plasmacytoid dendritic cells	Blood-specific
NFKBIB	ses_cd	-0.025971	ns	0.306797	0.984411	Myeloid	Dendritic cells	Plasmacytoid dendritic cells	Blood-specific
MRPL27	ses_cd	0.0197652	ns	0.306819	0.984411	Myeloid	Dendritic cells	Plasmacytoid dendritic cells	Blood-specific
RBM48	ses_cd	-0.0259495	ns	0.306858	0.984411	Myeloid	Dendritic cells	Plasmacytoid dendritic cells	Blood-specific
PIK3CA	ses_cd	0.0258803	ns	0.306865	0.984411	Myeloid	Dendritic cells	Plasmacytoid dendritic cells	Blood-specific
ESR2	ses_cd	-0.0489715	ns	0.306877	0.984411	Myeloid	Dendritic cells	Plasmacytoid dendritic cells	Blood-specific
ZSWIM5	ses_cd	0.0631075	ns	0.306932	0.984411	Myeloid	Dendritic cells	Plasmacytoid dendritic cells	Blood-specific
TMEM251	ses_cd	0.0290344	ns	0.307052	0.984411	Myeloid	Dendritic cells	Plasmacytoid dendritic cells	Blood-specific
CENPK	ses_cd	0.0549929	ns	0.30708	0.984411	Myeloid	Dendritic cells	Plasmacytoid dendritic cells	Blood-specific
JMJD8	ses_cd	-0.0325216	ns	0.307098	0.984411	Myeloid	Dendritic cells	Plasmacytoid dendritic cells	Blood-specific
VAMP8	ses_cd	0.0139628	ns	0.307342	0.984411	Myeloid	Dendritic cells	Plasmacytoid dendritic cells	Blood-specific
PPM1L	ses_cd	0.0418856	ns	0.307391	0.984411	Myeloid	Dendritic cells	Plasmacytoid dendritic cells	Blood-specific
AGA	ses_cd	0.0318444	ns	0.30757	0.984411	Myeloid	Dendritic cells	Plasmacytoid dendritic cells	Blood-specific
SAMD1	ses_cd	0.0346954	ns	0.307574	0.984411	Myeloid	Dendritic cells	Plasmacytoid dendritic cells	Blood-specific
BLCAP	ses_cd	-0.0229364	ns	0.307597	0.984411	Myeloid	Dendritic cells	Plasmacytoid dendritic cells	Blood-specific
MARCH6	ses_cd	0.019173	ns	0.307668	0.984411	Myeloid	Dendritic cells	Plasmacytoid dendritic cells	Blood-specific
ATP5MG	ses_cd	0.0159261	ns	0.307726	0.984411	Myeloid	Dendritic cells	Plasmacytoid dendritic cells	Blood-specific
AC001226.2	ses_cd	0.0295463	ns	0.307795	0.984411	Myeloid	Dendritic cells	Plasmacytoid dendritic cells	Blood-specific
RNF7	ses_cd	0.0167124	ns	0.307871	0.984411	Myeloid	Dendritic cells	Plasmacytoid dendritic cells	Blood-specific
DNMBP	ses_cd	0.0447945	ns	0.307873	0.984411	Myeloid	Dendritic cells	Plasmacytoid dendritic cells	Blood-specific
AIP	ses_cd	0.0181278	ns	0.307909	0.984411	Myeloid	Dendritic cells	Plasmacytoid dendritic cells	Blood-specific
RORA	ses_cd	0.0369448	ns	0.307993	0.984411	Myeloid	Dendritic cells	Plasmacytoid dendritic cells	Blood-specific
ABRAXAS2	ses_cd	0.0182866	ns	0.308107	0.984411	Myeloid	Dendritic cells	Plasmacytoid dendritic cells	Blood-specific
IPO7	ses_cd	0.0169026	ns	0.308124	0.984411	Myeloid	Dendritic cells	Plasmacytoid dendritic cells	Blood-specific
MRPS25	ses_cd	0.0166902	ns	0.308149	0.984411	Myeloid	Dendritic cells	Plasmacytoid dendritic cells	Blood-specific
GUCY2D	ses_cd	-0.0271992	ns	0.308207	0.984411	Myeloid	Dendritic cells	Plasmacytoid dendritic cells	Blood-specific
ZNF438	ses_cd	-0.0195888	ns	0.308285	0.984411	Myeloid	Dendritic cells	Plasmacytoid dendritic cells	Blood-specific
PTBP2	ses_cd	-0.0182303	ns	0.308364	0.984411	Myeloid	Dendritic cells	Plasmacytoid dendritic cells	Blood-specific
LATS2	ses_cd	0.0450318	ns	0.308366	0.984411	Myeloid	Dendritic cells	Plasmacytoid dendritic cells	Blood-specific
ZC3H12B	ses_cd	-0.0409349	ns	0.308432	0.984411	Myeloid	Dendritic cells	Plasmacytoid dendritic cells	Blood-specific
NUP58	ses_cd	-0.019609	ns	0.308528	0.984411	Myeloid	Dendritic cells	Plasmacytoid dendritic cells	Blood-specific
MMAB	ses_cd	0.0421433	ns	0.308618	0.984411	Myeloid	Dendritic cells	Plasmacytoid dendritic cells	Blood-specific
TTC38	ses_cd	0.0431307	ns	0.308624	0.984411	Myeloid	Dendritic cells	Plasmacytoid dendritic cells	Blood-specific
STOML2	ses_cd	0.0197768	ns	0.308968	0.984411	Myeloid	Dendritic cells	Plasmacytoid dendritic cells	Blood-specific
EEF1AKMT2	ses_cd	-0.029927	ns	0.309167	0.984411	Myeloid	Dendritic cells	Plasmacytoid dendritic cells	Blood-specific
LRRC37A2	ses_cd	-0.0283695	ns	0.309206	0.984411	Myeloid	Dendritic cells	Plasmacytoid dendritic cells	Blood-specific
KIAA0825	ses_cd	-0.0301755	ns	0.309216	0.984411	Myeloid	Dendritic cells	Plasmacytoid dendritic cells	Blood-specific
CTDP1	ses_cd	0.0261947	ns	0.309492	0.984411	Myeloid	Dendritic cells	Plasmacytoid dendritic cells	Blood-specific
SHLD1	ses_cd	-0.0246088	ns	0.309503	0.984411	Myeloid	Dendritic cells	Plasmacytoid dendritic cells	Blood-specific
VIM	ses_cd	0.0161761	ns	0.309665	0.984411	Myeloid	Dendritic cells	Plasmacytoid dendritic cells	Blood-specific
SELENOO	ses_cd	-0.0184363	ns	0.309784	0.984411	Myeloid	Dendritic cells	Plasmacytoid dendritic cells	Blood-specific
AGAP5	ses_cd	-0.0368213	ns	0.309801	0.984411	Myeloid	Dendritic cells	Plasmacytoid dendritic cells	Blood-specific
FBXL19	ses_cd	-0.0379717	ns	0.310008	0.984411	Myeloid	Dendritic cells	Plasmacytoid dendritic cells	Blood-specific
DYRK1A	ses_cd	-0.0137969	ns	0.310092	0.984411	Myeloid	Dendritic cells	Plasmacytoid dendritic cells	Blood-specific
AP001610.1	ses_cd	-0.0702997	ns	0.310154	0.984411	Myeloid	Dendritic cells	Plasmacytoid dendritic cells	Blood-specific
RAB11B-AS1	ses_cd	-0.0331275	ns	0.310221	0.984411	Myeloid	Dendritic cells	Plasmacytoid dendritic cells	Blood-specific
RGS1	ses_cd	-0.075799	ns	0.310403	0.984411	Myeloid	Dendritic cells	Plasmacytoid dendritic cells	Blood-specific
AL669831.5	ses_cd	0.032485	ns	0.310453	0.984411	Myeloid	Dendritic cells	Plasmacytoid dendritic cells	Blood-specific
JAK3	ses_cd	0.03018	ns	0.310836	0.984411	Myeloid	Dendritic cells	Plasmacytoid dendritic cells	Blood-specific
POLR2M	ses_cd	0.0240296	ns	0.311019	0.984411	Myeloid	Dendritic cells	Plasmacytoid dendritic cells	Blood-specific
TPGS1	ses_cd	0.0234806	ns	0.311183	0.984411	Myeloid	Dendritic cells	Plasmacytoid dendritic cells	Blood-specific
DDHD2	ses_cd	-0.0231548	ns	0.311481	0.984411	Myeloid	Dendritic cells	Plasmacytoid dendritic cells	Blood-specific
PTPRA	ses_cd	-0.0113201	ns	0.311825	0.984411	Myeloid	Dendritic cells	Plasmacytoid dendritic cells	Blood-specific
DDB2	ses_cd	0.0671991	ns	0.312056	0.984411	Myeloid	Dendritic cells	Plasmacytoid dendritic cells	Blood-specific
KCNH1	ses_cd	0.0430665	ns	0.31215	0.984411	Myeloid	Dendritic cells	Plasmacytoid dendritic cells	Blood-specific
KHDC1	ses_cd	0.04477	ns	0.312151	0.984411	Myeloid	Dendritic cells	Plasmacytoid dendritic cells	Blood-specific
TMX4	ses_cd	0.0217614	ns	0.312171	0.984411	Myeloid	Dendritic cells	Plasmacytoid dendritic cells	Blood-specific
KIAA1191	ses_cd	-0.0245317	ns	0.312394	0.984411	Myeloid	Dendritic cells	Plasmacytoid dendritic cells	Blood-specific
PCBD1	ses_cd	0.0290163	ns	0.312397	0.984411	Myeloid	Dendritic cells	Plasmacytoid dendritic cells	Blood-specific
MTCP1	ses_cd	0.0445406	ns	0.312405	0.984411	Myeloid	Dendritic cells	Plasmacytoid dendritic cells	Blood-specific
NDUFA12	ses_cd	0.0181368	ns	0.312878	0.984411	Myeloid	Dendritic cells	Plasmacytoid dendritic cells	Blood-specific
DERL1	ses_cd	-0.0199344	ns	0.312896	0.984411	Myeloid	Dendritic cells	Plasmacytoid dendritic cells	Blood-specific
USP36	ses_cd	-0.0202397	ns	0.312908	0.984411	Myeloid	Dendritic cells	Plasmacytoid dendritic cells	Blood-specific
PLP2	ses_cd	0.0160395	ns	0.312909	0.984411	Myeloid	Dendritic cells	Plasmacytoid dendritic cells	Blood-specific
STRADB	ses_cd	0.0321357	ns	0.312982	0.984411	Myeloid	Dendritic cells	Plasmacytoid dendritic cells	Blood-specific
KCNMB1	ses_cd	0.0487138	ns	0.313071	0.984411	Myeloid	Dendritic cells	Plasmacytoid dendritic cells	Blood-specific
ACSS2	ses_cd	-0.0299305	ns	0.31317	0.984411	Myeloid	Dendritic cells	Plasmacytoid dendritic cells	Blood-specific
PABPC1L	ses_cd	-0.0344083	ns	0.313188	0.984411	Myeloid	Dendritic cells	Plasmacytoid dendritic cells	Blood-specific
DICER1	ses_cd	-0.0146192	ns	0.313316	0.984411	Myeloid	Dendritic cells	Plasmacytoid dendritic cells	Blood-specific
PTGES2	ses_cd	0.0208815	ns	0.313488	0.984411	Myeloid	Dendritic cells	Plasmacytoid dendritic cells	Blood-specific
ACTA2	ses_cd	0.030153	ns	0.313582	0.984411	Myeloid	Dendritic cells	Plasmacytoid dendritic cells	Blood-specific
MAN2A2	ses_cd	0.0223595	ns	0.313589	0.984411	Myeloid	Dendritic cells	Plasmacytoid dendritic cells	Blood-specific
MRPL36	ses_cd	-0.0215522	ns	0.313609	0.984411	Myeloid	Dendritic cells	Plasmacytoid dendritic cells	Blood-specific
KDM5A	ses_cd	-0.0128797	ns	0.313724	0.984411	Myeloid	Dendritic cells	Plasmacytoid dendritic cells	Blood-specific
ROCK1	ses_cd	-0.0126327	ns	0.313775	0.984411	Myeloid	Dendritic cells	Plasmacytoid dendritic cells	Blood-specific
KYAT3	ses_cd	0.0225594	ns	0.31384	0.984411	Myeloid	Dendritic cells	Plasmacytoid dendritic cells	Blood-specific
TIGD5	ses_cd	0.0342722	ns	0.313953	0.984411	Myeloid	Dendritic cells	Plasmacytoid dendritic cells	Blood-specific
ZNF69	ses_cd	0.0429797	ns	0.314089	0.984411	Myeloid	Dendritic cells	Plasmacytoid dendritic cells	Blood-specific
ELMSAN1	ses_cd	-0.0132959	ns	0.314159	0.984411	Myeloid	Dendritic cells	Plasmacytoid dendritic cells	Blood-specific
AHSA1	ses_cd	-0.0213481	ns	0.314265	0.984411	Myeloid	Dendritic cells	Plasmacytoid dendritic cells	Blood-specific
LMO7-AS1	ses_cd	0.0416	ns	0.314298	0.984411	Myeloid	Dendritic cells	Plasmacytoid dendritic cells	Blood-specific
AL357060.1	ses_cd	0.0174341	ns	0.31445	0.984411	Myeloid	Dendritic cells	Plasmacytoid dendritic cells	Blood-specific
ZNF350	ses_cd	0.0248165	ns	0.314463	0.984411	Myeloid	Dendritic cells	Plasmacytoid dendritic cells	Blood-specific
PPP1R12A	ses_cd	0.0135427	ns	0.314542	0.984411	Myeloid	Dendritic cells	Plasmacytoid dendritic cells	Blood-specific
MCTP2	ses_cd	-0.0891115	ns	0.314638	0.984411	Myeloid	Dendritic cells	Plasmacytoid dendritic cells	Blood-specific
FHL1	ses_cd	-0.0286387	ns	0.314753	0.984411	Myeloid	Dendritic cells	Plasmacytoid dendritic cells	Blood-specific
ERCC1	ses_cd	0.0153056	ns	0.314824	0.984411	Myeloid	Dendritic cells	Plasmacytoid dendritic cells	Blood-specific
YPEL2	ses_cd	0.0269694	ns	0.314847	0.984411	Myeloid	Dendritic cells	Plasmacytoid dendritic cells	Blood-specific
NAA60	ses_cd	0.0275551	ns	0.314973	0.984411	Myeloid	Dendritic cells	Plasmacytoid dendritic cells	Blood-specific
ACYP2	ses_cd	-0.0169896	ns	0.315106	0.984411	Myeloid	Dendritic cells	Plasmacytoid dendritic cells	Blood-specific
MILR1	ses_cd	-0.0192143	ns	0.315147	0.984411	Myeloid	Dendritic cells	Plasmacytoid dendritic cells	Blood-specific
AP003717.1	ses_cd	-0.0397512	ns	0.315149	0.984411	Myeloid	Dendritic cells	Plasmacytoid dendritic cells	Blood-specific
SRSF4	ses_cd	-0.012934	ns	0.315339	0.984411	Myeloid	Dendritic cells	Plasmacytoid dendritic cells	Blood-specific
ATP5PO	ses_cd	0.018462	ns	0.315357	0.984411	Myeloid	Dendritic cells	Plasmacytoid dendritic cells	Blood-specific
HYI	ses_cd	0.0270832	ns	0.315529	0.984411	Myeloid	Dendritic cells	Plasmacytoid dendritic cells	Blood-specific
ZNF175	ses_cd	0.0228929	ns	0.315577	0.984411	Myeloid	Dendritic cells	Plasmacytoid dendritic cells	Blood-specific
MRTO4	ses_cd	0.0241947	ns	0.315685	0.984411	Myeloid	Dendritic cells	Plasmacytoid dendritic cells	Blood-specific
RNF122	ses_cd	-0.0248355	ns	0.315902	0.984411	Myeloid	Dendritic cells	Plasmacytoid dendritic cells	Blood-specific
GALNT1	ses_cd	0.0151998	ns	0.315939	0.984411	Myeloid	Dendritic cells	Plasmacytoid dendritic cells	Blood-specific
GOSR1	ses_cd	-0.0136705	ns	0.315974	0.984411	Myeloid	Dendritic cells	Plasmacytoid dendritic cells	Blood-specific
SEC11A	ses_cd	0.0120042	ns	0.315981	0.984411	Myeloid	Dendritic cells	Plasmacytoid dendritic cells	Blood-specific
TBC1D10C	ses_cd	0.025608	ns	0.316083	0.984411	Myeloid	Dendritic cells	Plasmacytoid dendritic cells	Blood-specific
PA2G4	ses_cd	0.015382	ns	0.316147	0.984411	Myeloid	Dendritic cells	Plasmacytoid dendritic cells	Blood-specific
PDE6D	ses_cd	-0.0199131	ns	0.316159	0.984411	Myeloid	Dendritic cells	Plasmacytoid dendritic cells	Blood-specific
SLBP	ses_cd	-0.0185955	ns	0.31617	0.984411	Myeloid	Dendritic cells	Plasmacytoid dendritic cells	Blood-specific
AL139353.1	ses_cd	0.0345773	ns	0.316277	0.984411	Myeloid	Dendritic cells	Plasmacytoid dendritic cells	Blood-specific
HAX1	ses_cd	0.020168	ns	0.316286	0.984411	Myeloid	Dendritic cells	Plasmacytoid dendritic cells	Blood-specific
ZSCAN5A	ses_cd	-0.022374	ns	0.316302	0.984411	Myeloid	Dendritic cells	Plasmacytoid dendritic cells	Blood-specific
PLCXD1	ses_cd	0.041578	ns	0.316389	0.984411	Myeloid	Dendritic cells	Plasmacytoid dendritic cells	Blood-specific
CRLF3	ses_cd	-0.0153879	ns	0.31654	0.984411	Myeloid	Dendritic cells	Plasmacytoid dendritic cells	Blood-specific
ZADH2	ses_cd	-0.0238364	ns	0.31655	0.984411	Myeloid	Dendritic cells	Plasmacytoid dendritic cells	Blood-specific
WDR26	ses_cd	-0.0153787	ns	0.316778	0.984411	Myeloid	Dendritic cells	Plasmacytoid dendritic cells	Blood-specific
PHKA2	ses_cd	0.0236774	ns	0.317194	0.984411	Myeloid	Dendritic cells	Plasmacytoid dendritic cells	Blood-specific
MAGEH1	ses_cd	0.0290167	ns	0.317328	0.984411	Myeloid	Dendritic cells	Plasmacytoid dendritic cells	Blood-specific
CAAP1	ses_cd	-0.0144412	ns	0.317418	0.984411	Myeloid	Dendritic cells	Plasmacytoid dendritic cells	Blood-specific
MTERF4	ses_cd	0.0184325	ns	0.317453	0.984411	Myeloid	Dendritic cells	Plasmacytoid dendritic cells	Blood-specific
MYL6	ses_cd	0.0133385	ns	0.317552	0.984411	Myeloid	Dendritic cells	Plasmacytoid dendritic cells	Blood-specific
BNIP1	ses_cd	-0.0362138	ns	0.317802	0.984411	Myeloid	Dendritic cells	Plasmacytoid dendritic cells	Blood-specific
SLC9A9	ses_cd	0.0524772	ns	0.317888	0.984411	Myeloid	Dendritic cells	Plasmacytoid dendritic cells	Blood-specific
GANAB	ses_cd	0.0137559	ns	0.318114	0.984411	Myeloid	Dendritic cells	Plasmacytoid dendritic cells	Blood-specific
TSG101	ses_cd	-0.0144624	ns	0.318153	0.984411	Myeloid	Dendritic cells	Plasmacytoid dendritic cells	Blood-specific
TRIM44	ses_cd	-0.0126901	ns	0.318204	0.984411	Myeloid	Dendritic cells	Plasmacytoid dendritic cells	Blood-specific
KIFAP3	ses_cd	-0.0144702	ns	0.318322	0.984411	Myeloid	Dendritic cells	Plasmacytoid dendritic cells	Blood-specific
PINK1	ses_cd	-0.0386174	ns	0.318427	0.984411	Myeloid	Dendritic cells	Plasmacytoid dendritic cells	Blood-specific
FCHSD2	ses_cd	-0.0172307	ns	0.318572	0.984411	Myeloid	Dendritic cells	Plasmacytoid dendritic cells	Blood-specific
CDKL5	ses_cd	-0.0239296	ns	0.318641	0.984411	Myeloid	Dendritic cells	Plasmacytoid dendritic cells	Blood-specific
C11orf80	ses_cd	0.0225305	ns	0.318721	0.984411	Myeloid	Dendritic cells	Plasmacytoid dendritic cells	Blood-specific
CD2	ses_cd	0.0472956	ns	0.318782	0.984411	Myeloid	Dendritic cells	Plasmacytoid dendritic cells	Blood-specific
HSPA5	ses_cd	-0.0147464	ns	0.319065	0.984411	Myeloid	Dendritic cells	Plasmacytoid dendritic cells	Blood-specific
KLHL15	ses_cd	0.0272335	ns	0.319066	0.984411	Myeloid	Dendritic cells	Plasmacytoid dendritic cells	Blood-specific
CIB1	ses_cd	0.0198607	ns	0.319193	0.984411	Myeloid	Dendritic cells	Plasmacytoid dendritic cells	Blood-specific
CCL5	ses_cd	-0.107084	ns	0.319368	0.984411	Myeloid	Dendritic cells	Plasmacytoid dendritic cells	Blood-specific
ACTR2	ses_cd	-0.00965025	ns	0.319394	0.984411	Myeloid	Dendritic cells	Plasmacytoid dendritic cells	Blood-specific
TTC5	ses_cd	-0.0252999	ns	0.319507	0.984411	Myeloid	Dendritic cells	Plasmacytoid dendritic cells	Blood-specific
IDNK	ses_cd	0.0265903	ns	0.319548	0.984411	Myeloid	Dendritic cells	Plasmacytoid dendritic cells	Blood-specific
AP1G2	ses_cd	-0.0241737	ns	0.319565	0.984411	Myeloid	Dendritic cells	Plasmacytoid dendritic cells	Blood-specific
PTGER4	ses_cd	0.0428684	ns	0.31968	0.984411	Myeloid	Dendritic cells	Plasmacytoid dendritic cells	Blood-specific
ACTR6	ses_cd	0.019428	ns	0.320135	0.984411	Myeloid	Dendritic cells	Plasmacytoid dendritic cells	Blood-specific
SMC2	ses_cd	0.025131	ns	0.320213	0.984411	Myeloid	Dendritic cells	Plasmacytoid dendritic cells	Blood-specific
SLC37A1	ses_cd	-0.0196407	ns	0.320331	0.984411	Myeloid	Dendritic cells	Plasmacytoid dendritic cells	Blood-specific
ACTG1	ses_cd	0.0153865	ns	0.320447	0.984411	Myeloid	Dendritic cells	Plasmacytoid dendritic cells	Blood-specific
ATP5MC1	ses_cd	0.0162544	ns	0.320532	0.984411	Myeloid	Dendritic cells	Plasmacytoid dendritic cells	Blood-specific
ARMCX4	ses_cd	0.0296388	ns	0.320537	0.984411	Myeloid	Dendritic cells	Plasmacytoid dendritic cells	Blood-specific
NDUFV2-AS1	ses_cd	-0.0327356	ns	0.320895	0.984411	Myeloid	Dendritic cells	Plasmacytoid dendritic cells	Blood-specific
SAAL1	ses_cd	0.0350163	ns	0.320937	0.984411	Myeloid	Dendritic cells	Plasmacytoid dendritic cells	Blood-specific
MED21	ses_cd	0.0169298	ns	0.320975	0.984411	Myeloid	Dendritic cells	Plasmacytoid dendritic cells	Blood-specific
REPS2	ses_cd	0.0272223	ns	0.32099	0.984411	Myeloid	Dendritic cells	Plasmacytoid dendritic cells	Blood-specific
ZNF280C	ses_cd	-0.0333714	ns	0.321017	0.984411	Myeloid	Dendritic cells	Plasmacytoid dendritic cells	Blood-specific
AP4B1-AS1	ses_cd	0.0439894	ns	0.321056	0.984411	Myeloid	Dendritic cells	Plasmacytoid dendritic cells	Blood-specific
COPS6	ses_cd	0.0180669	ns	0.321136	0.984411	Myeloid	Dendritic cells	Plasmacytoid dendritic cells	Blood-specific
AL360091.3	ses_cd	-0.0337199	ns	0.321313	0.984411	Myeloid	Dendritic cells	Plasmacytoid dendritic cells	Blood-specific
PIGL	ses_cd	-0.0217387	ns	0.321388	0.984411	Myeloid	Dendritic cells	Plasmacytoid dendritic cells	Blood-specific
LINC01376	ses_cd	0.0330196	ns	0.321391	0.984411	Myeloid	Dendritic cells	Plasmacytoid dendritic cells	Blood-specific
ATP11A	ses_cd	0.0250385	ns	0.321409	0.984411	Myeloid	Dendritic cells	Plasmacytoid dendritic cells	Blood-specific
WDR3	ses_cd	0.0291113	ns	0.321421	0.984411	Myeloid	Dendritic cells	Plasmacytoid dendritic cells	Blood-specific
SFMBT2	ses_cd	-0.0165053	ns	0.32143	0.984411	Myeloid	Dendritic cells	Plasmacytoid dendritic cells	Blood-specific
FOCAD	ses_cd	0.0199972	ns	0.321595	0.984411	Myeloid	Dendritic cells	Plasmacytoid dendritic cells	Blood-specific
IL1RAP	ses_cd	0.0433221	ns	0.321618	0.984411	Myeloid	Dendritic cells	Plasmacytoid dendritic cells	Blood-specific
RAB9A	ses_cd	0.0193774	ns	0.321632	0.984411	Myeloid	Dendritic cells	Plasmacytoid dendritic cells	Blood-specific
STX6	ses_cd	0.0245242	ns	0.321815	0.984411	Myeloid	Dendritic cells	Plasmacytoid dendritic cells	Blood-specific
CSNK1E	ses_cd	-0.0203927	ns	0.321844	0.984411	Myeloid	Dendritic cells	Plasmacytoid dendritic cells	Blood-specific
TSNAX	ses_cd	-0.0229784	ns	0.321992	0.984411	Myeloid	Dendritic cells	Plasmacytoid dendritic cells	Blood-specific
RNFT1	ses_cd	0.0166542	ns	0.322146	0.984411	Myeloid	Dendritic cells	Plasmacytoid dendritic cells	Blood-specific
ARF5	ses_cd	-0.0305012	ns	0.322215	0.984411	Myeloid	Dendritic cells	Plasmacytoid dendritic cells	Blood-specific
RBAK-RBAKDN	ses_cd	0.0212501	ns	0.322382	0.984411	Myeloid	Dendritic cells	Plasmacytoid dendritic cells	Blood-specific
AL365356.1	ses_cd	0.0339862	ns	0.322426	0.984411	Myeloid	Dendritic cells	Plasmacytoid dendritic cells	Blood-specific
DDX23	ses_cd	-0.0189256	ns	0.322544	0.984411	Myeloid	Dendritic cells	Plasmacytoid dendritic cells	Blood-specific
SAR1B	ses_cd	-0.0163568	ns	0.32255	0.984411	Myeloid	Dendritic cells	Plasmacytoid dendritic cells	Blood-specific
ATP5PF	ses_cd	0.014285	ns	0.322579	0.984411	Myeloid	Dendritic cells	Plasmacytoid dendritic cells	Blood-specific
SRF	ses_cd	0.0271154	ns	0.322676	0.984411	Myeloid	Dendritic cells	Plasmacytoid dendritic cells	Blood-specific
LONRF1	ses_cd	0.0275481	ns	0.322691	0.984411	Myeloid	Dendritic cells	Plasmacytoid dendritic cells	Blood-specific
FAM117B	ses_cd	-0.02073	ns	0.322866	0.984411	Myeloid	Dendritic cells	Plasmacytoid dendritic cells	Blood-specific
RMC1	ses_cd	-0.0136215	ns	0.32295	0.984411	Myeloid	Dendritic cells	Plasmacytoid dendritic cells	Blood-specific
TOX	ses_cd	-0.0872718	ns	0.323	0.984411	Myeloid	Dendritic cells	Plasmacytoid dendritic cells	Blood-specific
JADE2	ses_cd	0.0415524	ns	0.323032	0.984411	Myeloid	Dendritic cells	Plasmacytoid dendritic cells	Blood-specific
AC108047.1	ses_cd	-0.0650299	ns	0.323156	0.984411	Myeloid	Dendritic cells	Plasmacytoid dendritic cells	Blood-specific
NUP107	ses_cd	-0.0183153	ns	0.323283	0.984411	Myeloid	Dendritic cells	Plasmacytoid dendritic cells	Blood-specific
CD300LB	ses_cd	-0.0267906	ns	0.323301	0.984411	Myeloid	Dendritic cells	Plasmacytoid dendritic cells	Blood-specific
NEB	ses_cd	-0.0498192	ns	0.32334	0.984411	Myeloid	Dendritic cells	Plasmacytoid dendritic cells	Blood-specific
GSK3B	ses_cd	-0.0140644	ns	0.323594	0.984411	Myeloid	Dendritic cells	Plasmacytoid dendritic cells	Blood-specific
RPS16	ses_cd	0.0168837	ns	0.323849	0.984411	Myeloid	Dendritic cells	Plasmacytoid dendritic cells	Blood-specific
ZNF331	ses_cd	-0.0308268	ns	0.324032	0.984411	Myeloid	Dendritic cells	Plasmacytoid dendritic cells	Blood-specific
E2F5	ses_cd	-0.0173007	ns	0.324061	0.984411	Myeloid	Dendritic cells	Plasmacytoid dendritic cells	Blood-specific
DHX58	ses_cd	-0.0505226	ns	0.32414	0.984411	Myeloid	Dendritic cells	Plasmacytoid dendritic cells	Blood-specific
STK19	ses_cd	-0.0366946	ns	0.324353	0.984411	Myeloid	Dendritic cells	Plasmacytoid dendritic cells	Blood-specific
POMT2	ses_cd	0.0359341	ns	0.32436	0.984411	Myeloid	Dendritic cells	Plasmacytoid dendritic cells	Blood-specific
APOPT1	ses_cd	-0.0237181	ns	0.324372	0.984411	Myeloid	Dendritic cells	Plasmacytoid dendritic cells	Blood-specific
ZNF550	ses_cd	-0.0388228	ns	0.324514	0.984411	Myeloid	Dendritic cells	Plasmacytoid dendritic cells	Blood-specific
CLN3	ses_cd	0.0346354	ns	0.324548	0.984411	Myeloid	Dendritic cells	Plasmacytoid dendritic cells	Blood-specific
IQCN	ses_cd	0.0433395	ns	0.324736	0.984411	Myeloid	Dendritic cells	Plasmacytoid dendritic cells	Blood-specific
RFX5	ses_cd	-0.0257369	ns	0.3249	0.984411	Myeloid	Dendritic cells	Plasmacytoid dendritic cells	Blood-specific
PUF60	ses_cd	0.0181004	ns	0.324997	0.984411	Myeloid	Dendritic cells	Plasmacytoid dendritic cells	Blood-specific
XPOT	ses_cd	-0.0282913	ns	0.325117	0.984411	Myeloid	Dendritic cells	Plasmacytoid dendritic cells	Blood-specific
SUSD6	ses_cd	-0.0172032	ns	0.325134	0.984411	Myeloid	Dendritic cells	Plasmacytoid dendritic cells	Blood-specific
EEF1A1	ses_cd	0.0119807	ns	0.325219	0.984411	Myeloid	Dendritic cells	Plasmacytoid dendritic cells	Blood-specific
CLEC2B	ses_cd	0.0216398	ns	0.325326	0.984411	Myeloid	Dendritic cells	Plasmacytoid dendritic cells	Blood-specific
EMG1	ses_cd	-0.0254554	ns	0.325382	0.984411	Myeloid	Dendritic cells	Plasmacytoid dendritic cells	Blood-specific
SLC14A1	ses_cd	0.0513246	ns	0.325435	0.984411	Myeloid	Dendritic cells	Plasmacytoid dendritic cells	Blood-specific
HECTD3	ses_cd	0.0357851	ns	0.325474	0.984411	Myeloid	Dendritic cells	Plasmacytoid dendritic cells	Blood-specific
TESK1	ses_cd	0.0341607	ns	0.325622	0.984411	Myeloid	Dendritic cells	Plasmacytoid dendritic cells	Blood-specific
DHX36	ses_cd	-0.0141381	ns	0.32567	0.984411	Myeloid	Dendritic cells	Plasmacytoid dendritic cells	Blood-specific
ACSF2	ses_cd	-0.0327972	ns	0.325968	0.984411	Myeloid	Dendritic cells	Plasmacytoid dendritic cells	Blood-specific
DDX21	ses_cd	0.0137545	ns	0.325985	0.984411	Myeloid	Dendritic cells	Plasmacytoid dendritic cells	Blood-specific
SLX4IP	ses_cd	0.0174054	ns	0.326032	0.984411	Myeloid	Dendritic cells	Plasmacytoid dendritic cells	Blood-specific
NDC1	ses_cd	-0.0229496	ns	0.326165	0.984411	Myeloid	Dendritic cells	Plasmacytoid dendritic cells	Blood-specific
POLD3	ses_cd	0.0293099	ns	0.326269	0.984411	Myeloid	Dendritic cells	Plasmacytoid dendritic cells	Blood-specific
SRSF10	ses_cd	0.0119018	ns	0.326305	0.984411	Myeloid	Dendritic cells	Plasmacytoid dendritic cells	Blood-specific
AC010149.1	ses_cd	0.0353005	ns	0.326422	0.984411	Myeloid	Dendritic cells	Plasmacytoid dendritic cells	Blood-specific
ZNF92	ses_cd	0.0213959	ns	0.326613	0.984411	Myeloid	Dendritic cells	Plasmacytoid dendritic cells	Blood-specific
PCNA	ses_cd	-0.0225254	ns	0.32676	0.984411	Myeloid	Dendritic cells	Plasmacytoid dendritic cells	Blood-specific
MT-ATP6	ses_cd	0.0107563	ns	0.326773	0.984411	Myeloid	Dendritic cells	Plasmacytoid dendritic cells	Blood-specific
AL158152.2	ses_cd	-0.0231463	ns	0.3269	0.984411	Myeloid	Dendritic cells	Plasmacytoid dendritic cells	Blood-specific
AHNAK	ses_cd	0.0155633	ns	0.327042	0.984411	Myeloid	Dendritic cells	Plasmacytoid dendritic cells	Blood-specific
SH3GLB2	ses_cd	0.02453	ns	0.327133	0.984411	Myeloid	Dendritic cells	Plasmacytoid dendritic cells	Blood-specific
SSBP3	ses_cd	-0.0378289	ns	0.327137	0.984411	Myeloid	Dendritic cells	Plasmacytoid dendritic cells	Blood-specific
SOAT1	ses_cd	0.0255955	ns	0.327253	0.984411	Myeloid	Dendritic cells	Plasmacytoid dendritic cells	Blood-specific
MLLT3	ses_cd	0.0304507	ns	0.327504	0.984411	Myeloid	Dendritic cells	Plasmacytoid dendritic cells	Blood-specific
JAK2	ses_cd	0.0135519	ns	0.327612	0.984411	Myeloid	Dendritic cells	Plasmacytoid dendritic cells	Blood-specific
BLOC1S5-TXNDC5	ses_cd	-0.0385137	ns	0.327713	0.984411	Myeloid	Dendritic cells	Plasmacytoid dendritic cells	Blood-specific
ARFGEF1	ses_cd	-0.0136204	ns	0.327767	0.984411	Myeloid	Dendritic cells	Plasmacytoid dendritic cells	Blood-specific
AP001453.1	ses_cd	-0.0328252	ns	0.327856	0.984411	Myeloid	Dendritic cells	Plasmacytoid dendritic cells	Blood-specific
TRIM73	ses_cd	0.0264246	ns	0.32802	0.984411	Myeloid	Dendritic cells	Plasmacytoid dendritic cells	Blood-specific
ADA2	ses_cd	-0.0137514	ns	0.328086	0.984411	Myeloid	Dendritic cells	Plasmacytoid dendritic cells	Blood-specific
PAXBP1	ses_cd	0.0163783	ns	0.328158	0.984411	Myeloid	Dendritic cells	Plasmacytoid dendritic cells	Blood-specific
RPS26	ses_cd	-0.0425431	ns	0.328239	0.984411	Myeloid	Dendritic cells	Plasmacytoid dendritic cells	Blood-specific
PLXDC2	ses_cd	0.0429544	ns	0.328264	0.984411	Myeloid	Dendritic cells	Plasmacytoid dendritic cells	Blood-specific
SLC30A5	ses_cd	-0.0134043	ns	0.328315	0.984411	Myeloid	Dendritic cells	Plasmacytoid dendritic cells	Blood-specific
AP001341.1	ses_cd	-0.0443693	ns	0.328748	0.984411	Myeloid	Dendritic cells	Plasmacytoid dendritic cells	Blood-specific
IBTK	ses_cd	-0.0160954	ns	0.328756	0.984411	Myeloid	Dendritic cells	Plasmacytoid dendritic cells	Blood-specific
METTL17	ses_cd	0.0223749	ns	0.32892	0.984411	Myeloid	Dendritic cells	Plasmacytoid dendritic cells	Blood-specific
TLR6	ses_cd	-0.0377224	ns	0.328927	0.984411	Myeloid	Dendritic cells	Plasmacytoid dendritic cells	Blood-specific
ZBTB46	ses_cd	0.0560263	ns	0.32895	0.984411	Myeloid	Dendritic cells	Plasmacytoid dendritic cells	Blood-specific
SLC25A13	ses_cd	0.0177325	ns	0.329167	0.984411	Myeloid	Dendritic cells	Plasmacytoid dendritic cells	Blood-specific
RNF138	ses_cd	-0.0139379	ns	0.329177	0.984411	Myeloid	Dendritic cells	Plasmacytoid dendritic cells	Blood-specific
EXT1	ses_cd	-0.0199298	ns	0.329198	0.984411	Myeloid	Dendritic cells	Plasmacytoid dendritic cells	Blood-specific
FOXJ3	ses_cd	0.0131931	ns	0.329243	0.984411	Myeloid	Dendritic cells	Plasmacytoid dendritic cells	Blood-specific
LINC00299	ses_cd	-0.0792649	ns	0.329462	0.984411	Myeloid	Dendritic cells	Plasmacytoid dendritic cells	Blood-specific
FBXO6	ses_cd	-0.0303734	ns	0.329473	0.984411	Myeloid	Dendritic cells	Plasmacytoid dendritic cells	Blood-specific
TIAM1	ses_cd	0.0696062	ns	0.329515	0.984411	Myeloid	Dendritic cells	Plasmacytoid dendritic cells	Blood-specific
ETAA1	ses_cd	-0.0278469	ns	0.329519	0.984411	Myeloid	Dendritic cells	Plasmacytoid dendritic cells	Blood-specific
UNK	ses_cd	-0.0198814	ns	0.329613	0.984411	Myeloid	Dendritic cells	Plasmacytoid dendritic cells	Blood-specific
AUH	ses_cd	-0.020634	ns	0.329703	0.984411	Myeloid	Dendritic cells	Plasmacytoid dendritic cells	Blood-specific
PIKFYVE	ses_cd	0.0172526	ns	0.329776	0.984411	Myeloid	Dendritic cells	Plasmacytoid dendritic cells	Blood-specific
MAML1	ses_cd	-0.0232012	ns	0.329961	0.984411	Myeloid	Dendritic cells	Plasmacytoid dendritic cells	Blood-specific
ELMOD2	ses_cd	0.0209844	ns	0.330049	0.984411	Myeloid	Dendritic cells	Plasmacytoid dendritic cells	Blood-specific
EXOC2	ses_cd	-0.0141577	ns	0.330064	0.984411	Myeloid	Dendritic cells	Plasmacytoid dendritic cells	Blood-specific
JHY	ses_cd	0.0417224	ns	0.330076	0.984411	Myeloid	Dendritic cells	Plasmacytoid dendritic cells	Blood-specific
CHST15	ses_cd	-0.0261734	ns	0.330154	0.984411	Myeloid	Dendritic cells	Plasmacytoid dendritic cells	Blood-specific
ZNF746	ses_cd	0.019735	ns	0.330179	0.984411	Myeloid	Dendritic cells	Plasmacytoid dendritic cells	Blood-specific
AC015849.3	ses_cd	-0.0315795	ns	0.330255	0.984411	Myeloid	Dendritic cells	Plasmacytoid dendritic cells	Blood-specific
CHCHD5	ses_cd	0.0199606	ns	0.330267	0.984411	Myeloid	Dendritic cells	Plasmacytoid dendritic cells	Blood-specific
SUPT4H1	ses_cd	0.0162987	ns	0.330337	0.984411	Myeloid	Dendritic cells	Plasmacytoid dendritic cells	Blood-specific
SPDYE1	ses_cd	0.0438752	ns	0.330338	0.984411	Myeloid	Dendritic cells	Plasmacytoid dendritic cells	Blood-specific
MRPS15	ses_cd	0.01909	ns	0.330498	0.984411	Myeloid	Dendritic cells	Plasmacytoid dendritic cells	Blood-specific
STOX1	ses_cd	0.0338139	ns	0.330735	0.984411	Myeloid	Dendritic cells	Plasmacytoid dendritic cells	Blood-specific
CUL4A	ses_cd	-0.0153702	ns	0.330791	0.984411	Myeloid	Dendritic cells	Plasmacytoid dendritic cells	Blood-specific
THEMIS2	ses_cd	0.0225006	ns	0.330809	0.984411	Myeloid	Dendritic cells	Plasmacytoid dendritic cells	Blood-specific
SLC25A1	ses_cd	0.0324034	ns	0.330836	0.984411	Myeloid	Dendritic cells	Plasmacytoid dendritic cells	Blood-specific
HSPD1	ses_cd	0.0148721	ns	0.330879	0.984411	Myeloid	Dendritic cells	Plasmacytoid dendritic cells	Blood-specific
AL365361.1	ses_cd	0.036434	ns	0.331004	0.984411	Myeloid	Dendritic cells	Plasmacytoid dendritic cells	Blood-specific
TPRKB	ses_cd	0.0192977	ns	0.331099	0.984411	Myeloid	Dendritic cells	Plasmacytoid dendritic cells	Blood-specific
SH3BP5-AS1	ses_cd	0.0424807	ns	0.331103	0.984411	Myeloid	Dendritic cells	Plasmacytoid dendritic cells	Blood-specific
UBAP1L	ses_cd	-0.0339669	ns	0.331114	0.984411	Myeloid	Dendritic cells	Plasmacytoid dendritic cells	Blood-specific
MRPL30	ses_cd	0.0328995	ns	0.331116	0.984411	Myeloid	Dendritic cells	Plasmacytoid dendritic cells	Blood-specific
PIP4P1	ses_cd	-0.0269538	ns	0.331142	0.984411	Myeloid	Dendritic cells	Plasmacytoid dendritic cells	Blood-specific
ARHGEF6	ses_cd	0.0143455	ns	0.331165	0.984411	Myeloid	Dendritic cells	Plasmacytoid dendritic cells	Blood-specific
APBA2	ses_cd	0.0576957	ns	0.331211	0.984411	Myeloid	Dendritic cells	Plasmacytoid dendritic cells	Blood-specific
ADI1	ses_cd	-0.0196335	ns	0.331264	0.984411	Myeloid	Dendritic cells	Plasmacytoid dendritic cells	Blood-specific
CMIP	ses_cd	0.0206084	ns	0.331284	0.984411	Myeloid	Dendritic cells	Plasmacytoid dendritic cells	Blood-specific
ASB16-AS1	ses_cd	-0.0288547	ns	0.331401	0.984411	Myeloid	Dendritic cells	Plasmacytoid dendritic cells	Blood-specific
CCDC107	ses_cd	0.0156565	ns	0.331454	0.984411	Myeloid	Dendritic cells	Plasmacytoid dendritic cells	Blood-specific
BNIP2	ses_cd	-0.0117397	ns	0.331549	0.984411	Myeloid	Dendritic cells	Plasmacytoid dendritic cells	Blood-specific
NQO2	ses_cd	0.0537017	ns	0.331576	0.984411	Myeloid	Dendritic cells	Plasmacytoid dendritic cells	Blood-specific
IWS1	ses_cd	-0.0163676	ns	0.331644	0.984411	Myeloid	Dendritic cells	Plasmacytoid dendritic cells	Blood-specific
CALM2	ses_cd	0.0125062	ns	0.33167	0.984411	Myeloid	Dendritic cells	Plasmacytoid dendritic cells	Blood-specific
LINC00578	ses_cd	-0.0619407	ns	0.331821	0.984411	Myeloid	Dendritic cells	Plasmacytoid dendritic cells	Blood-specific
RPL29	ses_cd	0.0173338	ns	0.331839	0.984411	Myeloid	Dendritic cells	Plasmacytoid dendritic cells	Blood-specific
EFCAB13	ses_cd	0.0357656	ns	0.331887	0.984411	Myeloid	Dendritic cells	Plasmacytoid dendritic cells	Blood-specific
INSIG2	ses_cd	0.0214575	ns	0.331981	0.984411	Myeloid	Dendritic cells	Plasmacytoid dendritic cells	Blood-specific
KCMF1	ses_cd	-0.0153699	ns	0.332048	0.984411	Myeloid	Dendritic cells	Plasmacytoid dendritic cells	Blood-specific
JDP2	ses_cd	-0.042798	ns	0.33221	0.984411	Myeloid	Dendritic cells	Plasmacytoid dendritic cells	Blood-specific
PHF6	ses_cd	-0.0193158	ns	0.332238	0.984411	Myeloid	Dendritic cells	Plasmacytoid dendritic cells	Blood-specific
GSR	ses_cd	-0.0214495	ns	0.332252	0.984411	Myeloid	Dendritic cells	Plasmacytoid dendritic cells	Blood-specific
KCNK6	ses_cd	0.0270073	ns	0.33238	0.984411	Myeloid	Dendritic cells	Plasmacytoid dendritic cells	Blood-specific
AC111006.1	ses_cd	-0.0591122	ns	0.332392	0.984411	Myeloid	Dendritic cells	Plasmacytoid dendritic cells	Blood-specific
ELOB	ses_cd	0.016723	ns	0.332394	0.984411	Myeloid	Dendritic cells	Plasmacytoid dendritic cells	Blood-specific
SCRN3	ses_cd	-0.0236233	ns	0.332442	0.984411	Myeloid	Dendritic cells	Plasmacytoid dendritic cells	Blood-specific
ZNF710	ses_cd	0.0165342	ns	0.332483	0.984411	Myeloid	Dendritic cells	Plasmacytoid dendritic cells	Blood-specific
HDAC1	ses_cd	-0.0160796	ns	0.332723	0.984411	Myeloid	Dendritic cells	Plasmacytoid dendritic cells	Blood-specific
MIR762HG	ses_cd	-0.030715	ns	0.332942	0.984411	Myeloid	Dendritic cells	Plasmacytoid dendritic cells	Blood-specific
TULP2	ses_cd	0.0438826	ns	0.333042	0.984411	Myeloid	Dendritic cells	Plasmacytoid dendritic cells	Blood-specific
ZCWPW1	ses_cd	0.0341499	ns	0.333093	0.984411	Myeloid	Dendritic cells	Plasmacytoid dendritic cells	Blood-specific
RHBDD1	ses_cd	-0.0174611	ns	0.333093	0.984411	Myeloid	Dendritic cells	Plasmacytoid dendritic cells	Blood-specific
IDH2	ses_cd	0.0175959	ns	0.333095	0.984411	Myeloid	Dendritic cells	Plasmacytoid dendritic cells	Blood-specific
GINM1	ses_cd	-0.0171001	ns	0.33317	0.984411	Myeloid	Dendritic cells	Plasmacytoid dendritic cells	Blood-specific
SAXO2	ses_cd	0.0822563	ns	0.333252	0.984411	Myeloid	Dendritic cells	Plasmacytoid dendritic cells	Blood-specific
USP39	ses_cd	0.0198189	ns	0.333288	0.984411	Myeloid	Dendritic cells	Plasmacytoid dendritic cells	Blood-specific
RPL4	ses_cd	0.0148346	ns	0.333423	0.984411	Myeloid	Dendritic cells	Plasmacytoid dendritic cells	Blood-specific
SLC9A7	ses_cd	-0.0150048	ns	0.333502	0.984411	Myeloid	Dendritic cells	Plasmacytoid dendritic cells	Blood-specific
PARP6	ses_cd	0.0177161	ns	0.333561	0.984411	Myeloid	Dendritic cells	Plasmacytoid dendritic cells	Blood-specific
SDCBP2-AS1	ses_cd	-0.0283888	ns	0.333563	0.984411	Myeloid	Dendritic cells	Plasmacytoid dendritic cells	Blood-specific
KAT6A	ses_cd	-0.011353	ns	0.333666	0.984411	Myeloid	Dendritic cells	Plasmacytoid dendritic cells	Blood-specific
SLC2A8	ses_cd	-0.038036	ns	0.333702	0.984411	Myeloid	Dendritic cells	Plasmacytoid dendritic cells	Blood-specific
PPP4R2	ses_cd	-0.0139741	ns	0.333895	0.984411	Myeloid	Dendritic cells	Plasmacytoid dendritic cells	Blood-specific
LYSMD2	ses_cd	0.0171171	ns	0.334026	0.984411	Myeloid	Dendritic cells	Plasmacytoid dendritic cells	Blood-specific
USP14	ses_cd	-0.0146749	ns	0.334042	0.984411	Myeloid	Dendritic cells	Plasmacytoid dendritic cells	Blood-specific
GMDS	ses_cd	-0.0178222	ns	0.334141	0.984411	Myeloid	Dendritic cells	Plasmacytoid dendritic cells	Blood-specific
MRPL33	ses_cd	0.017637	ns	0.334188	0.984411	Myeloid	Dendritic cells	Plasmacytoid dendritic cells	Blood-specific
PHTF2	ses_cd	0.0173167	ns	0.334212	0.984411	Myeloid	Dendritic cells	Plasmacytoid dendritic cells	Blood-specific
ISY1	ses_cd	0.0239977	ns	0.334456	0.984411	Myeloid	Dendritic cells	Plasmacytoid dendritic cells	Blood-specific
TAB3	ses_cd	-0.0297222	ns	0.334745	0.984411	Myeloid	Dendritic cells	Plasmacytoid dendritic cells	Blood-specific
CYSTM1	ses_cd	0.0166384	ns	0.334778	0.984411	Myeloid	Dendritic cells	Plasmacytoid dendritic cells	Blood-specific
RBBP4	ses_cd	-0.0096839	ns	0.334797	0.984411	Myeloid	Dendritic cells	Plasmacytoid dendritic cells	Blood-specific
KDM4C	ses_cd	-0.0125563	ns	0.334882	0.984411	Myeloid	Dendritic cells	Plasmacytoid dendritic cells	Blood-specific
DDX5	ses_cd	0.0126522	ns	0.334958	0.984411	Myeloid	Dendritic cells	Plasmacytoid dendritic cells	Blood-specific
AL591806.3	ses_cd	0.0472883	ns	0.334962	0.984411	Myeloid	Dendritic cells	Plasmacytoid dendritic cells	Blood-specific
ZBTB21	ses_cd	0.0348446	ns	0.334988	0.984411	Myeloid	Dendritic cells	Plasmacytoid dendritic cells	Blood-specific
KIZ	ses_cd	-0.0235574	ns	0.335069	0.984411	Myeloid	Dendritic cells	Plasmacytoid dendritic cells	Blood-specific
ZNF200	ses_cd	0.0371393	ns	0.335237	0.984411	Myeloid	Dendritic cells	Plasmacytoid dendritic cells	Blood-specific
EPHA2	ses_cd	-0.0174973	ns	0.335327	0.984411	Myeloid	Dendritic cells	Plasmacytoid dendritic cells	Blood-specific
SOD1	ses_cd	0.0179821	ns	0.335353	0.984411	Myeloid	Dendritic cells	Plasmacytoid dendritic cells	Blood-specific
CUEDC1	ses_cd	-0.0169744	ns	0.335431	0.984411	Myeloid	Dendritic cells	Plasmacytoid dendritic cells	Blood-specific
MMP24	ses_cd	0.029642	ns	0.335439	0.984411	Myeloid	Dendritic cells	Plasmacytoid dendritic cells	Blood-specific
B3GLCT	ses_cd	-0.0429821	ns	0.3356	0.984411	Myeloid	Dendritic cells	Plasmacytoid dendritic cells	Blood-specific
PPP1R3E	ses_cd	0.0263426	ns	0.335763	0.984411	Myeloid	Dendritic cells	Plasmacytoid dendritic cells	Blood-specific
CSF3R	ses_cd	0.0421559	ns	0.335806	0.984411	Myeloid	Dendritic cells	Plasmacytoid dendritic cells	Blood-specific
MFN2	ses_cd	0.0293912	ns	0.335871	0.984411	Myeloid	Dendritic cells	Plasmacytoid dendritic cells	Blood-specific
ATG4D	ses_cd	-0.0237817	ns	0.335924	0.984411	Myeloid	Dendritic cells	Plasmacytoid dendritic cells	Blood-specific
ANXA2R	ses_cd	0.0409262	ns	0.33601	0.984411	Myeloid	Dendritic cells	Plasmacytoid dendritic cells	Blood-specific
URB1	ses_cd	-0.0301454	ns	0.336013	0.984411	Myeloid	Dendritic cells	Plasmacytoid dendritic cells	Blood-specific
DEXI	ses_cd	-0.0313047	ns	0.336098	0.984411	Myeloid	Dendritic cells	Plasmacytoid dendritic cells	Blood-specific
PCCB	ses_cd	-0.0237987	ns	0.33611	0.984411	Myeloid	Dendritic cells	Plasmacytoid dendritic cells	Blood-specific
CLNK	ses_cd	-0.0764526	ns	0.336251	0.984411	Myeloid	Dendritic cells	Plasmacytoid dendritic cells	Blood-specific
ZNF845	ses_cd	0.0338947	ns	0.336302	0.984411	Myeloid	Dendritic cells	Plasmacytoid dendritic cells	Blood-specific
GLRX5	ses_cd	0.0162762	ns	0.33633	0.984411	Myeloid	Dendritic cells	Plasmacytoid dendritic cells	Blood-specific
SIGLEC1	ses_cd	0.067003	ns	0.336522	0.984411	Myeloid	Dendritic cells	Plasmacytoid dendritic cells	Blood-specific
EGLN1	ses_cd	-0.0201379	ns	0.336552	0.984411	Myeloid	Dendritic cells	Plasmacytoid dendritic cells	Blood-specific
ZNF766	ses_cd	-0.0191252	ns	0.33667	0.984411	Myeloid	Dendritic cells	Plasmacytoid dendritic cells	Blood-specific
ZC3H8	ses_cd	-0.0223004	ns	0.336688	0.984411	Myeloid	Dendritic cells	Plasmacytoid dendritic cells	Blood-specific
LYRM2	ses_cd	-0.0173163	ns	0.336725	0.984411	Myeloid	Dendritic cells	Plasmacytoid dendritic cells	Blood-specific
MMP15	ses_cd	-0.0524829	ns	0.336897	0.984411	Myeloid	Dendritic cells	Plasmacytoid dendritic cells	Blood-specific
ZKSCAN8	ses_cd	-0.0255787	ns	0.33694	0.984411	Myeloid	Dendritic cells	Plasmacytoid dendritic cells	Blood-specific
RSPH1	ses_cd	-0.0531316	ns	0.336954	0.984411	Myeloid	Dendritic cells	Plasmacytoid dendritic cells	Blood-specific
DESI1	ses_cd	0.0274546	ns	0.336982	0.984411	Myeloid	Dendritic cells	Plasmacytoid dendritic cells	Blood-specific
EXOSC2	ses_cd	0.0279982	ns	0.336998	0.984411	Myeloid	Dendritic cells	Plasmacytoid dendritic cells	Blood-specific
PARP8	ses_cd	-0.0229576	ns	0.337091	0.984411	Myeloid	Dendritic cells	Plasmacytoid dendritic cells	Blood-specific
AMOTL1	ses_cd	0.0410055	ns	0.337156	0.984411	Myeloid	Dendritic cells	Plasmacytoid dendritic cells	Blood-specific
THRAP3	ses_cd	-0.010186	ns	0.337168	0.984411	Myeloid	Dendritic cells	Plasmacytoid dendritic cells	Blood-specific
MSANTD4	ses_cd	-0.0283333	ns	0.337287	0.984411	Myeloid	Dendritic cells	Plasmacytoid dendritic cells	Blood-specific
B9D2	ses_cd	-0.0317254	ns	0.337288	0.984411	Myeloid	Dendritic cells	Plasmacytoid dendritic cells	Blood-specific
HMG20B	ses_cd	0.026448	ns	0.337369	0.984411	Myeloid	Dendritic cells	Plasmacytoid dendritic cells	Blood-specific
TSN	ses_cd	0.0184216	ns	0.33741	0.984411	Myeloid	Dendritic cells	Plasmacytoid dendritic cells	Blood-specific
CTBP1-DT	ses_cd	-0.0451195	ns	0.337531	0.984411	Myeloid	Dendritic cells	Plasmacytoid dendritic cells	Blood-specific
DNAJC1	ses_cd	-0.0128188	ns	0.337589	0.984411	Myeloid	Dendritic cells	Plasmacytoid dendritic cells	Blood-specific
PRR3	ses_cd	0.0331866	ns	0.337628	0.984411	Myeloid	Dendritic cells	Plasmacytoid dendritic cells	Blood-specific
ZBTB24	ses_cd	0.0259247	ns	0.337638	0.984411	Myeloid	Dendritic cells	Plasmacytoid dendritic cells	Blood-specific
MINOS1	ses_cd	0.018613	ns	0.337967	0.984411	Myeloid	Dendritic cells	Plasmacytoid dendritic cells	Blood-specific
AC016831.1	ses_cd	-0.0405513	ns	0.33807	0.984411	Myeloid	Dendritic cells	Plasmacytoid dendritic cells	Blood-specific
REXO2	ses_cd	0.0194755	ns	0.33814	0.984411	Myeloid	Dendritic cells	Plasmacytoid dendritic cells	Blood-specific
ARMCX5	ses_cd	-0.0327834	ns	0.338265	0.984411	Myeloid	Dendritic cells	Plasmacytoid dendritic cells	Blood-specific
NABP2	ses_cd	-0.0335002	ns	0.338287	0.984411	Myeloid	Dendritic cells	Plasmacytoid dendritic cells	Blood-specific
ACADSB	ses_cd	-0.0274082	ns	0.338296	0.984411	Myeloid	Dendritic cells	Plasmacytoid dendritic cells	Blood-specific
APBA1	ses_cd	0.0560278	ns	0.338327	0.984411	Myeloid	Dendritic cells	Plasmacytoid dendritic cells	Blood-specific
IQCH	ses_cd	0.0514232	ns	0.338364	0.984411	Myeloid	Dendritic cells	Plasmacytoid dendritic cells	Blood-specific
TMEM140	ses_cd	0.0430686	ns	0.338383	0.984411	Myeloid	Dendritic cells	Plasmacytoid dendritic cells	Blood-specific
RETSAT	ses_cd	-0.0347591	ns	0.338437	0.984411	Myeloid	Dendritic cells	Plasmacytoid dendritic cells	Blood-specific
GPRC5D-AS1	ses_cd	-0.0771486	ns	0.338676	0.984411	Myeloid	Dendritic cells	Plasmacytoid dendritic cells	Blood-specific
ABAT	ses_cd	-0.0342006	ns	0.338796	0.984411	Myeloid	Dendritic cells	Plasmacytoid dendritic cells	Blood-specific
HLA-DQA2	ses_cd	0.149374	ns	0.339053	0.984411	Myeloid	Dendritic cells	Plasmacytoid dendritic cells	Blood-specific
AC087521.2	ses_cd	0.0497042	ns	0.339152	0.984411	Myeloid	Dendritic cells	Plasmacytoid dendritic cells	Blood-specific
AC017083.3	ses_cd	0.0275715	ns	0.33935	0.984411	Myeloid	Dendritic cells	Plasmacytoid dendritic cells	Blood-specific
ATP5PD	ses_cd	0.0157344	ns	0.339428	0.984411	Myeloid	Dendritic cells	Plasmacytoid dendritic cells	Blood-specific
TSC22D1	ses_cd	-0.01986	ns	0.339489	0.984411	Myeloid	Dendritic cells	Plasmacytoid dendritic cells	Blood-specific
MPLKIP	ses_cd	0.0164178	ns	0.339861	0.984411	Myeloid	Dendritic cells	Plasmacytoid dendritic cells	Blood-specific
ST6GALNAC3	ses_cd	0.0720014	ns	0.340031	0.984411	Myeloid	Dendritic cells	Plasmacytoid dendritic cells	Blood-specific
ELP4	ses_cd	-0.0160583	ns	0.3401	0.984411	Myeloid	Dendritic cells	Plasmacytoid dendritic cells	Blood-specific
VAV1	ses_cd	-0.0156878	ns	0.34025	0.984411	Myeloid	Dendritic cells	Plasmacytoid dendritic cells	Blood-specific
ASCC3	ses_cd	0.0137245	ns	0.340255	0.984411	Myeloid	Dendritic cells	Plasmacytoid dendritic cells	Blood-specific
MARCKS	ses_cd	0.0808834	ns	0.340272	0.984411	Myeloid	Dendritic cells	Plasmacytoid dendritic cells	Blood-specific
MED12	ses_cd	0.0267899	ns	0.340276	0.984411	Myeloid	Dendritic cells	Plasmacytoid dendritic cells	Blood-specific
SDSL	ses_cd	0.0410775	ns	0.340374	0.984411	Myeloid	Dendritic cells	Plasmacytoid dendritic cells	Blood-specific
ADNP2	ses_cd	-0.0292927	ns	0.340574	0.984411	Myeloid	Dendritic cells	Plasmacytoid dendritic cells	Blood-specific
PACSIN2	ses_cd	-0.0205057	ns	0.340607	0.984411	Myeloid	Dendritic cells	Plasmacytoid dendritic cells	Blood-specific
NCOA3	ses_cd	-0.0120109	ns	0.340662	0.984411	Myeloid	Dendritic cells	Plasmacytoid dendritic cells	Blood-specific
IPO11	ses_cd	-0.0253233	ns	0.340821	0.984411	Myeloid	Dendritic cells	Plasmacytoid dendritic cells	Blood-specific
ALDH1L2	ses_cd	0.0313221	ns	0.340939	0.984411	Myeloid	Dendritic cells	Plasmacytoid dendritic cells	Blood-specific
HPF1	ses_cd	0.0269099	ns	0.340969	0.984411	Myeloid	Dendritic cells	Plasmacytoid dendritic cells	Blood-specific
RSPH3	ses_cd	-0.0287795	ns	0.341278	0.984411	Myeloid	Dendritic cells	Plasmacytoid dendritic cells	Blood-specific
CBFA2T2	ses_cd	0.0220916	ns	0.341523	0.984411	Myeloid	Dendritic cells	Plasmacytoid dendritic cells	Blood-specific
LRPAP1	ses_cd	0.0192718	ns	0.341678	0.984411	Myeloid	Dendritic cells	Plasmacytoid dendritic cells	Blood-specific
RABGAP1L	ses_cd	-0.0159481	ns	0.34175	0.984411	Myeloid	Dendritic cells	Plasmacytoid dendritic cells	Blood-specific
GPBP1	ses_cd	-0.0115431	ns	0.341754	0.984411	Myeloid	Dendritic cells	Plasmacytoid dendritic cells	Blood-specific
RAB31	ses_cd	-0.0404407	ns	0.341778	0.984411	Myeloid	Dendritic cells	Plasmacytoid dendritic cells	Blood-specific
CASP8AP2	ses_cd	-0.0179726	ns	0.341788	0.984411	Myeloid	Dendritic cells	Plasmacytoid dendritic cells	Blood-specific
LIMK2	ses_cd	0.0341776	ns	0.341792	0.984411	Myeloid	Dendritic cells	Plasmacytoid dendritic cells	Blood-specific
FIRRE	ses_cd	-0.0389469	ns	0.342077	0.984411	Myeloid	Dendritic cells	Plasmacytoid dendritic cells	Blood-specific
CKS1B	ses_cd	0.0263527	ns	0.342096	0.984411	Myeloid	Dendritic cells	Plasmacytoid dendritic cells	Blood-specific
EFNA4	ses_cd	0.0349608	ns	0.342106	0.984411	Myeloid	Dendritic cells	Plasmacytoid dendritic cells	Blood-specific
SNHG15	ses_cd	-0.0261725	ns	0.342177	0.984411	Myeloid	Dendritic cells	Plasmacytoid dendritic cells	Blood-specific
EMC1	ses_cd	0.0326404	ns	0.342187	0.984411	Myeloid	Dendritic cells	Plasmacytoid dendritic cells	Blood-specific
KIF6	ses_cd	0.0681337	ns	0.34229	0.984411	Myeloid	Dendritic cells	Plasmacytoid dendritic cells	Blood-specific
WBP2NL	ses_cd	0.025494	ns	0.342462	0.984411	Myeloid	Dendritic cells	Plasmacytoid dendritic cells	Blood-specific
CENPP	ses_cd	0.0360478	ns	0.342464	0.984411	Myeloid	Dendritic cells	Plasmacytoid dendritic cells	Blood-specific
ZFP64	ses_cd	0.0216769	ns	0.342651	0.984411	Myeloid	Dendritic cells	Plasmacytoid dendritic cells	Blood-specific
PHC1	ses_cd	0.0339851	ns	0.342834	0.984411	Myeloid	Dendritic cells	Plasmacytoid dendritic cells	Blood-specific
AC087190.1	ses_cd	-0.0455556	ns	0.342904	0.984411	Myeloid	Dendritic cells	Plasmacytoid dendritic cells	Blood-specific
PRNP	ses_cd	-0.0225264	ns	0.342965	0.984411	Myeloid	Dendritic cells	Plasmacytoid dendritic cells	Blood-specific
WDR54	ses_cd	0.0254515	ns	0.343089	0.984411	Myeloid	Dendritic cells	Plasmacytoid dendritic cells	Blood-specific
CEMIP2	ses_cd	-0.0438834	ns	0.343093	0.984411	Myeloid	Dendritic cells	Plasmacytoid dendritic cells	Blood-specific
IL10RA	ses_cd	-0.0180188	ns	0.343111	0.984411	Myeloid	Dendritic cells	Plasmacytoid dendritic cells	Blood-specific
SNRPD3	ses_cd	0.0138122	ns	0.343166	0.984411	Myeloid	Dendritic cells	Plasmacytoid dendritic cells	Blood-specific
HSPBP1	ses_cd	0.0361916	ns	0.34317	0.984411	Myeloid	Dendritic cells	Plasmacytoid dendritic cells	Blood-specific
RPS23	ses_cd	0.0156375	ns	0.343195	0.984411	Myeloid	Dendritic cells	Plasmacytoid dendritic cells	Blood-specific
MTR	ses_cd	-0.0158241	ns	0.343281	0.984411	Myeloid	Dendritic cells	Plasmacytoid dendritic cells	Blood-specific
CXCR3	ses_cd	-0.0228863	ns	0.343372	0.984411	Myeloid	Dendritic cells	Plasmacytoid dendritic cells	Blood-specific
ALKBH4	ses_cd	0.0244842	ns	0.343441	0.984411	Myeloid	Dendritic cells	Plasmacytoid dendritic cells	Blood-specific
RSBN1L	ses_cd	0.0113067	ns	0.34361	0.984411	Myeloid	Dendritic cells	Plasmacytoid dendritic cells	Blood-specific
EMC8	ses_cd	-0.0231845	ns	0.343622	0.984411	Myeloid	Dendritic cells	Plasmacytoid dendritic cells	Blood-specific
SELENOH	ses_cd	0.0179921	ns	0.343684	0.984411	Myeloid	Dendritic cells	Plasmacytoid dendritic cells	Blood-specific
RXRB	ses_cd	0.0305137	ns	0.343685	0.984411	Myeloid	Dendritic cells	Plasmacytoid dendritic cells	Blood-specific
CSRP2	ses_cd	0.0482197	ns	0.34371	0.984411	Myeloid	Dendritic cells	Plasmacytoid dendritic cells	Blood-specific
ZNF70	ses_cd	0.0247156	ns	0.343756	0.984411	Myeloid	Dendritic cells	Plasmacytoid dendritic cells	Blood-specific
KHSRP	ses_cd	-0.016965	ns	0.343779	0.984411	Myeloid	Dendritic cells	Plasmacytoid dendritic cells	Blood-specific
ACO2	ses_cd	0.0198422	ns	0.343964	0.984411	Myeloid	Dendritic cells	Plasmacytoid dendritic cells	Blood-specific
SMARCD2	ses_cd	-0.0223718	ns	0.344171	0.984411	Myeloid	Dendritic cells	Plasmacytoid dendritic cells	Blood-specific
FYN	ses_cd	-0.0199891	ns	0.344184	0.984411	Myeloid	Dendritic cells	Plasmacytoid dendritic cells	Blood-specific
KIF9	ses_cd	0.0384635	ns	0.344217	0.984411	Myeloid	Dendritic cells	Plasmacytoid dendritic cells	Blood-specific
CHP1	ses_cd	0.0195982	ns	0.344371	0.984411	Myeloid	Dendritic cells	Plasmacytoid dendritic cells	Blood-specific
B3GNTL1	ses_cd	0.0332838	ns	0.344425	0.984411	Myeloid	Dendritic cells	Plasmacytoid dendritic cells	Blood-specific
DNAJB1	ses_cd	-0.0324517	ns	0.344636	0.984411	Myeloid	Dendritic cells	Plasmacytoid dendritic cells	Blood-specific
SARNP	ses_cd	-0.0332503	ns	0.344652	0.984411	Myeloid	Dendritic cells	Plasmacytoid dendritic cells	Blood-specific
C22orf46	ses_cd	0.0390978	ns	0.344756	0.984411	Myeloid	Dendritic cells	Plasmacytoid dendritic cells	Blood-specific
PSMD8	ses_cd	0.0161092	ns	0.344899	0.984411	Myeloid	Dendritic cells	Plasmacytoid dendritic cells	Blood-specific
FEM1C	ses_cd	0.0259385	ns	0.344936	0.984411	Myeloid	Dendritic cells	Plasmacytoid dendritic cells	Blood-specific
RHNO1	ses_cd	0.0378936	ns	0.344937	0.984411	Myeloid	Dendritic cells	Plasmacytoid dendritic cells	Blood-specific
XRRA1	ses_cd	-0.0374447	ns	0.345069	0.984411	Myeloid	Dendritic cells	Plasmacytoid dendritic cells	Blood-specific
EXOSC1	ses_cd	-0.0207012	ns	0.34532	0.984411	Myeloid	Dendritic cells	Plasmacytoid dendritic cells	Blood-specific
MTX3	ses_cd	0.0299893	ns	0.345425	0.984411	Myeloid	Dendritic cells	Plasmacytoid dendritic cells	Blood-specific
ZNF134	ses_cd	-0.0291151	ns	0.346035	0.984411	Myeloid	Dendritic cells	Plasmacytoid dendritic cells	Blood-specific
KLRD1	ses_cd	-0.0909524	ns	0.346043	0.984411	Myeloid	Dendritic cells	Plasmacytoid dendritic cells	Blood-specific
STAT4	ses_cd	0.0372617	ns	0.34612	0.984411	Myeloid	Dendritic cells	Plasmacytoid dendritic cells	Blood-specific
YY1	ses_cd	-0.00974413	ns	0.346389	0.984411	Myeloid	Dendritic cells	Plasmacytoid dendritic cells	Blood-specific
SRRM1	ses_cd	0.0110843	ns	0.346395	0.984411	Myeloid	Dendritic cells	Plasmacytoid dendritic cells	Blood-specific
ABCC10	ses_cd	0.0307669	ns	0.346407	0.984411	Myeloid	Dendritic cells	Plasmacytoid dendritic cells	Blood-specific
STX5	ses_cd	-0.0162661	ns	0.346474	0.984411	Myeloid	Dendritic cells	Plasmacytoid dendritic cells	Blood-specific
AC004241.1	ses_cd	0.0382602	ns	0.346611	0.984411	Myeloid	Dendritic cells	Plasmacytoid dendritic cells	Blood-specific
NEDD1	ses_cd	-0.0210968	ns	0.346626	0.984411	Myeloid	Dendritic cells	Plasmacytoid dendritic cells	Blood-specific
FCER1A	ses_cd	-0.0370447	ns	0.346639	0.984411	Myeloid	Dendritic cells	Plasmacytoid dendritic cells	Blood-specific
ZNF500	ses_cd	-0.0262291	ns	0.346666	0.984411	Myeloid	Dendritic cells	Plasmacytoid dendritic cells	Blood-specific
PYCARD	ses_cd	0.0153756	ns	0.346746	0.984411	Myeloid	Dendritic cells	Plasmacytoid dendritic cells	Blood-specific
PTPRN2	ses_cd	-0.0609957	ns	0.34684	0.984411	Myeloid	Dendritic cells	Plasmacytoid dendritic cells	Blood-specific
DHX32	ses_cd	0.0247073	ns	0.346842	0.984411	Myeloid	Dendritic cells	Plasmacytoid dendritic cells	Blood-specific
ITPKB	ses_cd	0.0270432	ns	0.34696	0.984411	Myeloid	Dendritic cells	Plasmacytoid dendritic cells	Blood-specific
UBL5	ses_cd	0.015421	ns	0.346981	0.984411	Myeloid	Dendritic cells	Plasmacytoid dendritic cells	Blood-specific
SARAF	ses_cd	0.0129458	ns	0.347011	0.984411	Myeloid	Dendritic cells	Plasmacytoid dendritic cells	Blood-specific
TBC1D16	ses_cd	0.0447791	ns	0.347175	0.984411	Myeloid	Dendritic cells	Plasmacytoid dendritic cells	Blood-specific
TP53I13	ses_cd	-0.0180687	ns	0.347178	0.984411	Myeloid	Dendritic cells	Plasmacytoid dendritic cells	Blood-specific
ARHGAP21	ses_cd	-0.0234585	ns	0.347285	0.984411	Myeloid	Dendritic cells	Plasmacytoid dendritic cells	Blood-specific
WDR77	ses_cd	0.0206005	ns	0.347411	0.984411	Myeloid	Dendritic cells	Plasmacytoid dendritic cells	Blood-specific
CREB1	ses_cd	-0.0109287	ns	0.347428	0.984411	Myeloid	Dendritic cells	Plasmacytoid dendritic cells	Blood-specific
GRK6	ses_cd	-0.0186199	ns	0.34748	0.984411	Myeloid	Dendritic cells	Plasmacytoid dendritic cells	Blood-specific
STK24	ses_cd	0.0139803	ns	0.34749	0.984411	Myeloid	Dendritic cells	Plasmacytoid dendritic cells	Blood-specific
TOMM40L	ses_cd	0.0410204	ns	0.347956	0.984411	Myeloid	Dendritic cells	Plasmacytoid dendritic cells	Blood-specific
PTPN18	ses_cd	-0.016667	ns	0.348066	0.984411	Myeloid	Dendritic cells	Plasmacytoid dendritic cells	Blood-specific
RHOQ	ses_cd	0.0169779	ns	0.348167	0.984411	Myeloid	Dendritic cells	Plasmacytoid dendritic cells	Blood-specific
LHFPL3	ses_cd	-0.0584064	ns	0.348263	0.984411	Myeloid	Dendritic cells	Plasmacytoid dendritic cells	Blood-specific
TMEM250	ses_cd	0.0332012	ns	0.34849	0.984411	Myeloid	Dendritic cells	Plasmacytoid dendritic cells	Blood-specific
PEBP1	ses_cd	0.0152338	ns	0.348628	0.984411	Myeloid	Dendritic cells	Plasmacytoid dendritic cells	Blood-specific
TRAPPC11	ses_cd	0.0151135	ns	0.348637	0.984411	Myeloid	Dendritic cells	Plasmacytoid dendritic cells	Blood-specific
PPARD	ses_cd	0.0332216	ns	0.34893	0.984411	Myeloid	Dendritic cells	Plasmacytoid dendritic cells	Blood-specific
DTX2	ses_cd	-0.0180559	ns	0.348974	0.984411	Myeloid	Dendritic cells	Plasmacytoid dendritic cells	Blood-specific
ENTPD6	ses_cd	-0.0262015	ns	0.348998	0.984411	Myeloid	Dendritic cells	Plasmacytoid dendritic cells	Blood-specific
CALN1	ses_cd	-0.0712425	ns	0.349003	0.984411	Myeloid	Dendritic cells	Plasmacytoid dendritic cells	Blood-specific
RPS4X	ses_cd	0.0147925	ns	0.349238	0.984411	Myeloid	Dendritic cells	Plasmacytoid dendritic cells	Blood-specific
AFG3L2	ses_cd	0.0164372	ns	0.349368	0.984411	Myeloid	Dendritic cells	Plasmacytoid dendritic cells	Blood-specific
RITA1	ses_cd	-0.0326755	ns	0.349434	0.984411	Myeloid	Dendritic cells	Plasmacytoid dendritic cells	Blood-specific
GRAMD4	ses_cd	-0.0225635	ns	0.349559	0.984411	Myeloid	Dendritic cells	Plasmacytoid dendritic cells	Blood-specific
ZNF124	ses_cd	-0.0171588	ns	0.349625	0.984411	Myeloid	Dendritic cells	Plasmacytoid dendritic cells	Blood-specific
CEP112	ses_cd	0.0325946	ns	0.349627	0.984411	Myeloid	Dendritic cells	Plasmacytoid dendritic cells	Blood-specific
CNOT1	ses_cd	-0.0126314	ns	0.349677	0.984411	Myeloid	Dendritic cells	Plasmacytoid dendritic cells	Blood-specific
ARL14EP	ses_cd	0.016091	ns	0.349682	0.984411	Myeloid	Dendritic cells	Plasmacytoid dendritic cells	Blood-specific
CCT3	ses_cd	0.0165338	ns	0.349711	0.984411	Myeloid	Dendritic cells	Plasmacytoid dendritic cells	Blood-specific
USP42	ses_cd	-0.023285	ns	0.349712	0.984411	Myeloid	Dendritic cells	Plasmacytoid dendritic cells	Blood-specific
UNC45A	ses_cd	0.0219391	ns	0.349825	0.984411	Myeloid	Dendritic cells	Plasmacytoid dendritic cells	Blood-specific
ANXA7	ses_cd	0.0130569	ns	0.349931	0.984411	Myeloid	Dendritic cells	Plasmacytoid dendritic cells	Blood-specific
AL049634.2	ses_cd	0.0559062	ns	0.349975	0.984411	Myeloid	Dendritic cells	Plasmacytoid dendritic cells	Blood-specific
ZNF701	ses_cd	-0.0222521	ns	0.350026	0.984411	Myeloid	Dendritic cells	Plasmacytoid dendritic cells	Blood-specific
KCNAB2	ses_cd	-0.0147419	ns	0.350123	0.984411	Myeloid	Dendritic cells	Plasmacytoid dendritic cells	Blood-specific
EPC1	ses_cd	-0.0119868	ns	0.350261	0.984411	Myeloid	Dendritic cells	Plasmacytoid dendritic cells	Blood-specific
CCT8	ses_cd	0.0142533	ns	0.350607	0.984411	Myeloid	Dendritic cells	Plasmacytoid dendritic cells	Blood-specific
SLC2A9	ses_cd	0.0218593	ns	0.350685	0.984411	Myeloid	Dendritic cells	Plasmacytoid dendritic cells	Blood-specific
AMMECR1	ses_cd	0.0242646	ns	0.350706	0.984411	Myeloid	Dendritic cells	Plasmacytoid dendritic cells	Blood-specific
SSR2	ses_cd	0.0153175	ns	0.350768	0.984411	Myeloid	Dendritic cells	Plasmacytoid dendritic cells	Blood-specific
LINC01375	ses_cd	0.0384296	ns	0.351043	0.984411	Myeloid	Dendritic cells	Plasmacytoid dendritic cells	Blood-specific
ZNF655	ses_cd	-0.0162092	ns	0.351059	0.984411	Myeloid	Dendritic cells	Plasmacytoid dendritic cells	Blood-specific
CROCC	ses_cd	0.0317545	ns	0.351073	0.984411	Myeloid	Dendritic cells	Plasmacytoid dendritic cells	Blood-specific
SLC35F6	ses_cd	-0.0302518	ns	0.351108	0.984411	Myeloid	Dendritic cells	Plasmacytoid dendritic cells	Blood-specific
MIGA1	ses_cd	-0.0143553	ns	0.351309	0.984411	Myeloid	Dendritic cells	Plasmacytoid dendritic cells	Blood-specific
PRIM1	ses_cd	-0.0266736	ns	0.351355	0.984411	Myeloid	Dendritic cells	Plasmacytoid dendritic cells	Blood-specific
GATAD1	ses_cd	-0.0223251	ns	0.351374	0.984411	Myeloid	Dendritic cells	Plasmacytoid dendritic cells	Blood-specific
ATP5F1D	ses_cd	0.0153396	ns	0.351442	0.984411	Myeloid	Dendritic cells	Plasmacytoid dendritic cells	Blood-specific
METTL21A	ses_cd	0.0181672	ns	0.351548	0.984411	Myeloid	Dendritic cells	Plasmacytoid dendritic cells	Blood-specific
ACAD9	ses_cd	-0.0226645	ns	0.351559	0.984411	Myeloid	Dendritic cells	Plasmacytoid dendritic cells	Blood-specific
MED10	ses_cd	-0.015908	ns	0.351898	0.984411	Myeloid	Dendritic cells	Plasmacytoid dendritic cells	Blood-specific
ZNF557	ses_cd	-0.0233305	ns	0.351903	0.984411	Myeloid	Dendritic cells	Plasmacytoid dendritic cells	Blood-specific
FAM8A1	ses_cd	-0.0371987	ns	0.351944	0.984411	Myeloid	Dendritic cells	Plasmacytoid dendritic cells	Blood-specific
TERF2	ses_cd	-0.0179152	ns	0.351944	0.984411	Myeloid	Dendritic cells	Plasmacytoid dendritic cells	Blood-specific
TMEM14B	ses_cd	0.0159121	ns	0.352025	0.984411	Myeloid	Dendritic cells	Plasmacytoid dendritic cells	Blood-specific
HDAC9	ses_cd	-0.0171167	ns	0.352089	0.984411	Myeloid	Dendritic cells	Plasmacytoid dendritic cells	Blood-specific
FUBP3	ses_cd	-0.0167725	ns	0.3521	0.984411	Myeloid	Dendritic cells	Plasmacytoid dendritic cells	Blood-specific
TLR2	ses_cd	0.0721258	ns	0.3522	0.984411	Myeloid	Dendritic cells	Plasmacytoid dendritic cells	Blood-specific
PYGO2	ses_cd	-0.0314128	ns	0.352293	0.984411	Myeloid	Dendritic cells	Plasmacytoid dendritic cells	Blood-specific
GPM6A	ses_cd	-0.0929722	ns	0.352364	0.984411	Myeloid	Dendritic cells	Plasmacytoid dendritic cells	Blood-specific
ZMPSTE24	ses_cd	-0.0166773	ns	0.352413	0.984411	Myeloid	Dendritic cells	Plasmacytoid dendritic cells	Blood-specific
AZIN1	ses_cd	-0.0133537	ns	0.352538	0.984411	Myeloid	Dendritic cells	Plasmacytoid dendritic cells	Blood-specific
AC008438.1	ses_cd	-0.0443586	ns	0.352587	0.984411	Myeloid	Dendritic cells	Plasmacytoid dendritic cells	Blood-specific
CARD16	ses_cd	0.0272321	ns	0.352685	0.984411	Myeloid	Dendritic cells	Plasmacytoid dendritic cells	Blood-specific
ELF2	ses_cd	-0.0132366	ns	0.352813	0.984411	Myeloid	Dendritic cells	Plasmacytoid dendritic cells	Blood-specific
HDAC7	ses_cd	0.0360825	ns	0.352956	0.984411	Myeloid	Dendritic cells	Plasmacytoid dendritic cells	Blood-specific
LSS	ses_cd	-0.0290561	ns	0.353141	0.984411	Myeloid	Dendritic cells	Plasmacytoid dendritic cells	Blood-specific
STX11	ses_cd	0.0504981	ns	0.353204	0.984411	Myeloid	Dendritic cells	Plasmacytoid dendritic cells	Blood-specific
ANP32E	ses_cd	0.0199845	ns	0.353217	0.984411	Myeloid	Dendritic cells	Plasmacytoid dendritic cells	Blood-specific
MICA	ses_cd	-0.0361082	ns	0.353293	0.984411	Myeloid	Dendritic cells	Plasmacytoid dendritic cells	Blood-specific
ILKAP	ses_cd	0.0167786	ns	0.353326	0.984411	Myeloid	Dendritic cells	Plasmacytoid dendritic cells	Blood-specific
BET1	ses_cd	-0.0150179	ns	0.353381	0.984411	Myeloid	Dendritic cells	Plasmacytoid dendritic cells	Blood-specific
PGS1	ses_cd	-0.0241597	ns	0.353433	0.984411	Myeloid	Dendritic cells	Plasmacytoid dendritic cells	Blood-specific
TRAPPC10	ses_cd	0.0154017	ns	0.353448	0.984411	Myeloid	Dendritic cells	Plasmacytoid dendritic cells	Blood-specific
ODR4	ses_cd	0.0162362	ns	0.353565	0.984411	Myeloid	Dendritic cells	Plasmacytoid dendritic cells	Blood-specific
CD82	ses_cd	0.0327749	ns	0.353617	0.984411	Myeloid	Dendritic cells	Plasmacytoid dendritic cells	Blood-specific
TPM1	ses_cd	0.0427902	ns	0.353753	0.984411	Myeloid	Dendritic cells	Plasmacytoid dendritic cells	Blood-specific
CISH	ses_cd	0.0492214	ns	0.353803	0.984411	Myeloid	Dendritic cells	Plasmacytoid dendritic cells	Blood-specific
ZFPM1	ses_cd	-0.0259847	ns	0.354001	0.984411	Myeloid	Dendritic cells	Plasmacytoid dendritic cells	Blood-specific
STAP1	ses_cd	-0.0608993	ns	0.354104	0.984411	Myeloid	Dendritic cells	Plasmacytoid dendritic cells	Blood-specific
USP10	ses_cd	0.0130601	ns	0.35414	0.984411	Myeloid	Dendritic cells	Plasmacytoid dendritic cells	Blood-specific
BASP1	ses_cd	0.0663627	ns	0.354183	0.984411	Myeloid	Dendritic cells	Plasmacytoid dendritic cells	Blood-specific
ZNF777	ses_cd	0.0340411	ns	0.354286	0.984411	Myeloid	Dendritic cells	Plasmacytoid dendritic cells	Blood-specific
SMC5	ses_cd	0.0137904	ns	0.354348	0.984411	Myeloid	Dendritic cells	Plasmacytoid dendritic cells	Blood-specific
HNRNPA2B1	ses_cd	0.00920472	ns	0.354353	0.984411	Myeloid	Dendritic cells	Plasmacytoid dendritic cells	Blood-specific
RPS8	ses_cd	0.0138125	ns	0.354421	0.984411	Myeloid	Dendritic cells	Plasmacytoid dendritic cells	Blood-specific
CXXC5	ses_cd	-0.0135579	ns	0.354475	0.984411	Myeloid	Dendritic cells	Plasmacytoid dendritic cells	Blood-specific
SETD9	ses_cd	0.034302	ns	0.354544	0.984411	Myeloid	Dendritic cells	Plasmacytoid dendritic cells	Blood-specific
POLR2C	ses_cd	-0.0231011	ns	0.354549	0.984411	Myeloid	Dendritic cells	Plasmacytoid dendritic cells	Blood-specific
TMEM41B	ses_cd	-0.0155976	ns	0.35461	0.984411	Myeloid	Dendritic cells	Plasmacytoid dendritic cells	Blood-specific
LRRC36	ses_cd	-0.0182797	ns	0.354616	0.984411	Myeloid	Dendritic cells	Plasmacytoid dendritic cells	Blood-specific
TXNRD2	ses_cd	0.0388786	ns	0.354702	0.984411	Myeloid	Dendritic cells	Plasmacytoid dendritic cells	Blood-specific
TRRAP	ses_cd	-0.0112941	ns	0.354722	0.984411	Myeloid	Dendritic cells	Plasmacytoid dendritic cells	Blood-specific
AC016831.5	ses_cd	-0.0258196	ns	0.35477	0.984411	Myeloid	Dendritic cells	Plasmacytoid dendritic cells	Blood-specific
TM2D2	ses_cd	0.0224839	ns	0.354775	0.984411	Myeloid	Dendritic cells	Plasmacytoid dendritic cells	Blood-specific
GCFC2	ses_cd	0.0181394	ns	0.354934	0.984411	Myeloid	Dendritic cells	Plasmacytoid dendritic cells	Blood-specific
GLYR1	ses_cd	-0.0132977	ns	0.354983	0.984411	Myeloid	Dendritic cells	Plasmacytoid dendritic cells	Blood-specific
RAC1	ses_cd	0.0130942	ns	0.354989	0.984411	Myeloid	Dendritic cells	Plasmacytoid dendritic cells	Blood-specific
GAB2	ses_cd	-0.0145849	ns	0.355006	0.984411	Myeloid	Dendritic cells	Plasmacytoid dendritic cells	Blood-specific
SLFNL1-AS1	ses_cd	-0.0295	ns	0.355119	0.984411	Myeloid	Dendritic cells	Plasmacytoid dendritic cells	Blood-specific
TMEM131L	ses_cd	0.025776	ns	0.355252	0.984411	Myeloid	Dendritic cells	Plasmacytoid dendritic cells	Blood-specific
GPR55	ses_cd	-0.0411665	ns	0.355419	0.984411	Myeloid	Dendritic cells	Plasmacytoid dendritic cells	Blood-specific
PLRG1	ses_cd	-0.0184011	ns	0.355563	0.984411	Myeloid	Dendritic cells	Plasmacytoid dendritic cells	Blood-specific
C1QBP	ses_cd	0.0155586	ns	0.355721	0.984411	Myeloid	Dendritic cells	Plasmacytoid dendritic cells	Blood-specific
FAM96A	ses_cd	-0.0145134	ns	0.35581	0.984411	Myeloid	Dendritic cells	Plasmacytoid dendritic cells	Blood-specific
RCBTB1	ses_cd	-0.025934	ns	0.355814	0.984411	Myeloid	Dendritic cells	Plasmacytoid dendritic cells	Blood-specific
MTA3	ses_cd	-0.0218763	ns	0.356252	0.984411	Myeloid	Dendritic cells	Plasmacytoid dendritic cells	Blood-specific
PDK1	ses_cd	-0.0510205	ns	0.35636	0.984411	Myeloid	Dendritic cells	Plasmacytoid dendritic cells	Blood-specific
LMO2	ses_cd	0.0407335	ns	0.356421	0.984411	Myeloid	Dendritic cells	Plasmacytoid dendritic cells	Blood-specific
ANKRD13A	ses_cd	0.0156255	ns	0.356437	0.984411	Myeloid	Dendritic cells	Plasmacytoid dendritic cells	Blood-specific
CRIM1	ses_cd	-0.0167976	ns	0.356445	0.984411	Myeloid	Dendritic cells	Plasmacytoid dendritic cells	Blood-specific
THNSL1	ses_cd	0.0347869	ns	0.356478	0.984411	Myeloid	Dendritic cells	Plasmacytoid dendritic cells	Blood-specific
TCAIM	ses_cd	-0.0181091	ns	0.356773	0.984411	Myeloid	Dendritic cells	Plasmacytoid dendritic cells	Blood-specific
AC064807.1	ses_cd	0.0289857	ns	0.356827	0.984411	Myeloid	Dendritic cells	Plasmacytoid dendritic cells	Blood-specific
MAP2K4	ses_cd	-0.0137675	ns	0.356906	0.984411	Myeloid	Dendritic cells	Plasmacytoid dendritic cells	Blood-specific
LDHB	ses_cd	0.0142844	ns	0.356947	0.984411	Myeloid	Dendritic cells	Plasmacytoid dendritic cells	Blood-specific
TNIP2	ses_cd	0.023002	ns	0.35697	0.984411	Myeloid	Dendritic cells	Plasmacytoid dendritic cells	Blood-specific
AGBL3	ses_cd	-0.0359162	ns	0.35703	0.984411	Myeloid	Dendritic cells	Plasmacytoid dendritic cells	Blood-specific
RAB3C	ses_cd	-0.0567711	ns	0.357079	0.984411	Myeloid	Dendritic cells	Plasmacytoid dendritic cells	Blood-specific
MGAT4A	ses_cd	-0.0144654	ns	0.357241	0.984411	Myeloid	Dendritic cells	Plasmacytoid dendritic cells	Blood-specific
SETBP1	ses_cd	-0.016637	ns	0.357245	0.984411	Myeloid	Dendritic cells	Plasmacytoid dendritic cells	Blood-specific
ENTPD5	ses_cd	0.0424481	ns	0.357273	0.984411	Myeloid	Dendritic cells	Plasmacytoid dendritic cells	Blood-specific
SDHAF4	ses_cd	-0.0280672	ns	0.357739	0.984411	Myeloid	Dendritic cells	Plasmacytoid dendritic cells	Blood-specific
HADH	ses_cd	0.0186388	ns	0.357784	0.984411	Myeloid	Dendritic cells	Plasmacytoid dendritic cells	Blood-specific
IFT57	ses_cd	0.0347953	ns	0.357863	0.984411	Myeloid	Dendritic cells	Plasmacytoid dendritic cells	Blood-specific
CHURC1	ses_cd	0.0171149	ns	0.357894	0.984411	Myeloid	Dendritic cells	Plasmacytoid dendritic cells	Blood-specific
INTS7	ses_cd	-0.0165148	ns	0.358134	0.984411	Myeloid	Dendritic cells	Plasmacytoid dendritic cells	Blood-specific
ABTB2	ses_cd	0.0362618	ns	0.358402	0.984411	Myeloid	Dendritic cells	Plasmacytoid dendritic cells	Blood-specific
KAZN	ses_cd	-0.0639696	ns	0.358412	0.984411	Myeloid	Dendritic cells	Plasmacytoid dendritic cells	Blood-specific
FAM227B	ses_cd	0.0248859	ns	0.35857	0.984411	Myeloid	Dendritic cells	Plasmacytoid dendritic cells	Blood-specific
MED6	ses_cd	0.0204407	ns	0.358971	0.984411	Myeloid	Dendritic cells	Plasmacytoid dendritic cells	Blood-specific
C2orf92	ses_cd	-0.0462418	ns	0.359031	0.984411	Myeloid	Dendritic cells	Plasmacytoid dendritic cells	Blood-specific
ATF4	ses_cd	0.0167211	ns	0.359156	0.984411	Myeloid	Dendritic cells	Plasmacytoid dendritic cells	Blood-specific
CDC23	ses_cd	-0.0285873	ns	0.359238	0.984411	Myeloid	Dendritic cells	Plasmacytoid dendritic cells	Blood-specific
DIO2	ses_cd	0.070078	ns	0.359335	0.984411	Myeloid	Dendritic cells	Plasmacytoid dendritic cells	Blood-specific
ALG3	ses_cd	0.0235284	ns	0.359345	0.984411	Myeloid	Dendritic cells	Plasmacytoid dendritic cells	Blood-specific
EIF2AK4	ses_cd	-0.0160514	ns	0.359421	0.984411	Myeloid	Dendritic cells	Plasmacytoid dendritic cells	Blood-specific
GRIN1	ses_cd	0.0371183	ns	0.359439	0.984411	Myeloid	Dendritic cells	Plasmacytoid dendritic cells	Blood-specific
TPGS2	ses_cd	0.0192496	ns	0.359529	0.984411	Myeloid	Dendritic cells	Plasmacytoid dendritic cells	Blood-specific
KIAA0930	ses_cd	-0.0175555	ns	0.359554	0.984411	Myeloid	Dendritic cells	Plasmacytoid dendritic cells	Blood-specific
PSMD6	ses_cd	0.0137676	ns	0.359592	0.984411	Myeloid	Dendritic cells	Plasmacytoid dendritic cells	Blood-specific
CTNNB1	ses_cd	-0.0109956	ns	0.359792	0.984411	Myeloid	Dendritic cells	Plasmacytoid dendritic cells	Blood-specific
ESRRA	ses_cd	-0.0216134	ns	0.359903	0.984411	Myeloid	Dendritic cells	Plasmacytoid dendritic cells	Blood-specific
MKNK1	ses_cd	0.0200929	ns	0.359928	0.984411	Myeloid	Dendritic cells	Plasmacytoid dendritic cells	Blood-specific
JAKMIP2	ses_cd	-0.0450843	ns	0.359998	0.984411	Myeloid	Dendritic cells	Plasmacytoid dendritic cells	Blood-specific
NR2C1	ses_cd	0.0186593	ns	0.360075	0.984411	Myeloid	Dendritic cells	Plasmacytoid dendritic cells	Blood-specific
PXYLP1	ses_cd	0.0342239	ns	0.360317	0.984411	Myeloid	Dendritic cells	Plasmacytoid dendritic cells	Blood-specific
RAD21	ses_cd	-0.0117895	ns	0.360356	0.984411	Myeloid	Dendritic cells	Plasmacytoid dendritic cells	Blood-specific
DIDO1	ses_cd	-0.0139155	ns	0.36047	0.984411	Myeloid	Dendritic cells	Plasmacytoid dendritic cells	Blood-specific
ING1	ses_cd	0.0241776	ns	0.360624	0.984411	Myeloid	Dendritic cells	Plasmacytoid dendritic cells	Blood-specific
SPG7	ses_cd	-0.0147541	ns	0.360667	0.984411	Myeloid	Dendritic cells	Plasmacytoid dendritic cells	Blood-specific
PDZD8	ses_cd	0.0192626	ns	0.360837	0.984411	Myeloid	Dendritic cells	Plasmacytoid dendritic cells	Blood-specific
EPS15	ses_cd	0.0119942	ns	0.360993	0.984411	Myeloid	Dendritic cells	Plasmacytoid dendritic cells	Blood-specific
MFSD14C	ses_cd	-0.0226069	ns	0.361012	0.984411	Myeloid	Dendritic cells	Plasmacytoid dendritic cells	Blood-specific
FAM98B	ses_cd	-0.0157671	ns	0.361033	0.984411	Myeloid	Dendritic cells	Plasmacytoid dendritic cells	Blood-specific
SNHG19	ses_cd	0.0330843	ns	0.361042	0.984411	Myeloid	Dendritic cells	Plasmacytoid dendritic cells	Blood-specific
PTMS	ses_cd	-0.0155768	ns	0.361238	0.984411	Myeloid	Dendritic cells	Plasmacytoid dendritic cells	Blood-specific
CD47	ses_cd	0.0109705	ns	0.361798	0.984411	Myeloid	Dendritic cells	Plasmacytoid dendritic cells	Blood-specific
PIK3IP1	ses_cd	-0.049232	ns	0.361846	0.984411	Myeloid	Dendritic cells	Plasmacytoid dendritic cells	Blood-specific
CD99L2	ses_cd	0.0242188	ns	0.361993	0.984411	Myeloid	Dendritic cells	Plasmacytoid dendritic cells	Blood-specific
PYHIN1	ses_cd	-0.0809744	ns	0.362173	0.984411	Myeloid	Dendritic cells	Plasmacytoid dendritic cells	Blood-specific
AL354696.2	ses_cd	-0.0400725	ns	0.362246	0.984411	Myeloid	Dendritic cells	Plasmacytoid dendritic cells	Blood-specific
EMILIN2	ses_cd	0.0279267	ns	0.362295	0.984411	Myeloid	Dendritic cells	Plasmacytoid dendritic cells	Blood-specific
RABIF	ses_cd	0.0222161	ns	0.36236	0.984411	Myeloid	Dendritic cells	Plasmacytoid dendritic cells	Blood-specific
PIP4P2	ses_cd	-0.0180039	ns	0.362397	0.984411	Myeloid	Dendritic cells	Plasmacytoid dendritic cells	Blood-specific
AAK1	ses_cd	0.0304037	ns	0.362561	0.984411	Myeloid	Dendritic cells	Plasmacytoid dendritic cells	Blood-specific
SPDL1	ses_cd	-0.0286292	ns	0.3628	0.984411	Myeloid	Dendritic cells	Plasmacytoid dendritic cells	Blood-specific
ETFDH	ses_cd	0.0220317	ns	0.362835	0.984411	Myeloid	Dendritic cells	Plasmacytoid dendritic cells	Blood-specific
GCNA	ses_cd	-0.0271383	ns	0.362934	0.984411	Myeloid	Dendritic cells	Plasmacytoid dendritic cells	Blood-specific
AL391121.1	ses_cd	-0.0372117	ns	0.363048	0.984411	Myeloid	Dendritic cells	Plasmacytoid dendritic cells	Blood-specific
CCDC191	ses_cd	0.0214075	ns	0.363427	0.984411	Myeloid	Dendritic cells	Plasmacytoid dendritic cells	Blood-specific
FGF13	ses_cd	-0.0556101	ns	0.363486	0.984411	Myeloid	Dendritic cells	Plasmacytoid dendritic cells	Blood-specific
KHDC4	ses_cd	0.0178824	ns	0.363614	0.984411	Myeloid	Dendritic cells	Plasmacytoid dendritic cells	Blood-specific
C16orf54	ses_cd	0.0206928	ns	0.363663	0.984411	Myeloid	Dendritic cells	Plasmacytoid dendritic cells	Blood-specific
MXD1	ses_cd	0.0207384	ns	0.363747	0.984411	Myeloid	Dendritic cells	Plasmacytoid dendritic cells	Blood-specific
PLEKHA8	ses_cd	0.0346581	ns	0.363943	0.984411	Myeloid	Dendritic cells	Plasmacytoid dendritic cells	Blood-specific
NFIA	ses_cd	0.0453662	ns	0.364081	0.984411	Myeloid	Dendritic cells	Plasmacytoid dendritic cells	Blood-specific
PRRC2B	ses_cd	-0.0105934	ns	0.36414	0.984411	Myeloid	Dendritic cells	Plasmacytoid dendritic cells	Blood-specific
MT-CYB	ses_cd	0.00947461	ns	0.364232	0.984411	Myeloid	Dendritic cells	Plasmacytoid dendritic cells	Blood-specific
BAIAP2L1	ses_cd	-0.0458162	ns	0.364359	0.984411	Myeloid	Dendritic cells	Plasmacytoid dendritic cells	Blood-specific
ADK	ses_cd	-0.0145185	ns	0.364501	0.984411	Myeloid	Dendritic cells	Plasmacytoid dendritic cells	Blood-specific
TRGC2	ses_cd	0.0772826	ns	0.364566	0.984411	Myeloid	Dendritic cells	Plasmacytoid dendritic cells	Blood-specific
RNF20	ses_cd	-0.0175976	ns	0.364713	0.984411	Myeloid	Dendritic cells	Plasmacytoid dendritic cells	Blood-specific
DPH7	ses_cd	0.0193187	ns	0.364803	0.984411	Myeloid	Dendritic cells	Plasmacytoid dendritic cells	Blood-specific
PSMC6	ses_cd	-0.0126341	ns	0.365072	0.984411	Myeloid	Dendritic cells	Plasmacytoid dendritic cells	Blood-specific
RPS24	ses_cd	0.0147551	ns	0.365082	0.984411	Myeloid	Dendritic cells	Plasmacytoid dendritic cells	Blood-specific
PQLC2	ses_cd	-0.0377377	ns	0.365135	0.984411	Myeloid	Dendritic cells	Plasmacytoid dendritic cells	Blood-specific
N4BP2L1	ses_cd	-0.0134198	ns	0.365221	0.984411	Myeloid	Dendritic cells	Plasmacytoid dendritic cells	Blood-specific
PDHA1	ses_cd	0.0167244	ns	0.365273	0.984411	Myeloid	Dendritic cells	Plasmacytoid dendritic cells	Blood-specific
ZNF687	ses_cd	-0.0338728	ns	0.365303	0.984411	Myeloid	Dendritic cells	Plasmacytoid dendritic cells	Blood-specific
IFT74	ses_cd	-0.0326421	ns	0.365464	0.984411	Myeloid	Dendritic cells	Plasmacytoid dendritic cells	Blood-specific
TUBGCP3	ses_cd	-0.0134061	ns	0.365517	0.984411	Myeloid	Dendritic cells	Plasmacytoid dendritic cells	Blood-specific
RRP36	ses_cd	0.0158169	ns	0.36578	0.984411	Myeloid	Dendritic cells	Plasmacytoid dendritic cells	Blood-specific
MCEE	ses_cd	0.0213586	ns	0.365819	0.984411	Myeloid	Dendritic cells	Plasmacytoid dendritic cells	Blood-specific
ZHX2	ses_cd	-0.0142053	ns	0.365889	0.984411	Myeloid	Dendritic cells	Plasmacytoid dendritic cells	Blood-specific
MTO1	ses_cd	-0.0174408	ns	0.3659	0.984411	Myeloid	Dendritic cells	Plasmacytoid dendritic cells	Blood-specific
SRGAP2C	ses_cd	-0.0230667	ns	0.36619	0.984411	Myeloid	Dendritic cells	Plasmacytoid dendritic cells	Blood-specific
SRP54	ses_cd	0.0125042	ns	0.366212	0.984411	Myeloid	Dendritic cells	Plasmacytoid dendritic cells	Blood-specific
PSMG3	ses_cd	-0.0260987	ns	0.366368	0.984411	Myeloid	Dendritic cells	Plasmacytoid dendritic cells	Blood-specific
FYB1	ses_cd	-0.0200288	ns	0.366372	0.984411	Myeloid	Dendritic cells	Plasmacytoid dendritic cells	Blood-specific
ZC3HC1	ses_cd	-0.0273563	ns	0.366379	0.984411	Myeloid	Dendritic cells	Plasmacytoid dendritic cells	Blood-specific
SLC30A6	ses_cd	-0.0198966	ns	0.36644	0.984411	Myeloid	Dendritic cells	Plasmacytoid dendritic cells	Blood-specific
ALAS1	ses_cd	-0.0254133	ns	0.366441	0.984411	Myeloid	Dendritic cells	Plasmacytoid dendritic cells	Blood-specific
ZNF664	ses_cd	0.0275304	ns	0.366446	0.984411	Myeloid	Dendritic cells	Plasmacytoid dendritic cells	Blood-specific
SEC22B	ses_cd	-0.0181483	ns	0.366457	0.984411	Myeloid	Dendritic cells	Plasmacytoid dendritic cells	Blood-specific
CSRNP2	ses_cd	0.0398131	ns	0.36653	0.984411	Myeloid	Dendritic cells	Plasmacytoid dendritic cells	Blood-specific
TCF4-AS1	ses_cd	0.0215359	ns	0.366574	0.984411	Myeloid	Dendritic cells	Plasmacytoid dendritic cells	Blood-specific
BRIP1	ses_cd	0.061205	ns	0.366591	0.984411	Myeloid	Dendritic cells	Plasmacytoid dendritic cells	Blood-specific
RFLNB	ses_cd	-0.0199428	ns	0.366607	0.984411	Myeloid	Dendritic cells	Plasmacytoid dendritic cells	Blood-specific
LRRK2	ses_cd	0.030181	ns	0.366849	0.984411	Myeloid	Dendritic cells	Plasmacytoid dendritic cells	Blood-specific
SQLE	ses_cd	0.0382306	ns	0.366866	0.984411	Myeloid	Dendritic cells	Plasmacytoid dendritic cells	Blood-specific
FAM210B	ses_cd	0.02191	ns	0.366909	0.984411	Myeloid	Dendritic cells	Plasmacytoid dendritic cells	Blood-specific
TMEM141	ses_cd	0.0194623	ns	0.366974	0.984411	Myeloid	Dendritic cells	Plasmacytoid dendritic cells	Blood-specific
RING1	ses_cd	0.022694	ns	0.366991	0.984411	Myeloid	Dendritic cells	Plasmacytoid dendritic cells	Blood-specific
ABHD17C	ses_cd	-0.039108	ns	0.367133	0.984411	Myeloid	Dendritic cells	Plasmacytoid dendritic cells	Blood-specific
SNAPC1	ses_cd	-0.0220461	ns	0.367345	0.984411	Myeloid	Dendritic cells	Plasmacytoid dendritic cells	Blood-specific
SVBP	ses_cd	-0.0223637	ns	0.367674	0.984411	Myeloid	Dendritic cells	Plasmacytoid dendritic cells	Blood-specific
UCHL5	ses_cd	-0.015917	ns	0.367791	0.984411	Myeloid	Dendritic cells	Plasmacytoid dendritic cells	Blood-specific
DDX6	ses_cd	-0.0116921	ns	0.367793	0.984411	Myeloid	Dendritic cells	Plasmacytoid dendritic cells	Blood-specific
ITGAE	ses_cd	-0.0128079	ns	0.367814	0.984411	Myeloid	Dendritic cells	Plasmacytoid dendritic cells	Blood-specific
NLRC3	ses_cd	-0.0520509	ns	0.36784	0.984411	Myeloid	Dendritic cells	Plasmacytoid dendritic cells	Blood-specific
UBL4A	ses_cd	0.0297514	ns	0.367866	0.984411	Myeloid	Dendritic cells	Plasmacytoid dendritic cells	Blood-specific
MYO9B	ses_cd	-0.0140935	ns	0.36797	0.984411	Myeloid	Dendritic cells	Plasmacytoid dendritic cells	Blood-specific
FANCC	ses_cd	-0.0295496	ns	0.368045	0.984411	Myeloid	Dendritic cells	Plasmacytoid dendritic cells	Blood-specific
ENG	ses_cd	0.0307072	ns	0.368072	0.984411	Myeloid	Dendritic cells	Plasmacytoid dendritic cells	Blood-specific
OXCT1	ses_cd	0.0272304	ns	0.368146	0.984411	Myeloid	Dendritic cells	Plasmacytoid dendritic cells	Blood-specific
TAOK1	ses_cd	-0.0121912	ns	0.368225	0.984411	Myeloid	Dendritic cells	Plasmacytoid dendritic cells	Blood-specific
EIF3G	ses_cd	0.0152445	ns	0.368334	0.984411	Myeloid	Dendritic cells	Plasmacytoid dendritic cells	Blood-specific
CUTA	ses_cd	0.0164671	ns	0.368608	0.984411	Myeloid	Dendritic cells	Plasmacytoid dendritic cells	Blood-specific
KLHDC2	ses_cd	0.014486	ns	0.368654	0.984411	Myeloid	Dendritic cells	Plasmacytoid dendritic cells	Blood-specific
PRRC2C	ses_cd	0.00932274	ns	0.368728	0.984411	Myeloid	Dendritic cells	Plasmacytoid dendritic cells	Blood-specific
ZNF326	ses_cd	-0.0129738	ns	0.368801	0.984411	Myeloid	Dendritic cells	Plasmacytoid dendritic cells	Blood-specific
RPUSD4	ses_cd	-0.0255781	ns	0.368828	0.984411	Myeloid	Dendritic cells	Plasmacytoid dendritic cells	Blood-specific
FANCF	ses_cd	-0.0236148	ns	0.368849	0.984411	Myeloid	Dendritic cells	Plasmacytoid dendritic cells	Blood-specific
IP6K2	ses_cd	-0.0193325	ns	0.368943	0.984411	Myeloid	Dendritic cells	Plasmacytoid dendritic cells	Blood-specific
COPZ1	ses_cd	0.0127967	ns	0.369109	0.984411	Myeloid	Dendritic cells	Plasmacytoid dendritic cells	Blood-specific
LY6E	ses_cd	0.0462288	ns	0.369196	0.984411	Myeloid	Dendritic cells	Plasmacytoid dendritic cells	Blood-specific
BEX4	ses_cd	0.0175241	ns	0.369213	0.984411	Myeloid	Dendritic cells	Plasmacytoid dendritic cells	Blood-specific
GOLGA7	ses_cd	0.0154327	ns	0.369317	0.984411	Myeloid	Dendritic cells	Plasmacytoid dendritic cells	Blood-specific
TIFA	ses_cd	0.0313779	ns	0.369354	0.984411	Myeloid	Dendritic cells	Plasmacytoid dendritic cells	Blood-specific
BIN3	ses_cd	0.0205143	ns	0.369355	0.984411	Myeloid	Dendritic cells	Plasmacytoid dendritic cells	Blood-specific
IRS2	ses_cd	0.041624	ns	0.369373	0.984411	Myeloid	Dendritic cells	Plasmacytoid dendritic cells	Blood-specific
CD79A	ses_cd	0.0367593	ns	0.369493	0.984411	Myeloid	Dendritic cells	Plasmacytoid dendritic cells	Blood-specific
BPGM	ses_cd	-0.0324279	ns	0.369505	0.984411	Myeloid	Dendritic cells	Plasmacytoid dendritic cells	Blood-specific
HACD2	ses_cd	-0.0186276	ns	0.369663	0.984411	Myeloid	Dendritic cells	Plasmacytoid dendritic cells	Blood-specific
NEK3	ses_cd	0.027097	ns	0.369713	0.984411	Myeloid	Dendritic cells	Plasmacytoid dendritic cells	Blood-specific
STAM2	ses_cd	-0.012543	ns	0.369748	0.984411	Myeloid	Dendritic cells	Plasmacytoid dendritic cells	Blood-specific
FGGY	ses_cd	0.0283526	ns	0.369758	0.984411	Myeloid	Dendritic cells	Plasmacytoid dendritic cells	Blood-specific
AGPS	ses_cd	-0.0227324	ns	0.369775	0.984411	Myeloid	Dendritic cells	Plasmacytoid dendritic cells	Blood-specific
MED29	ses_cd	0.0238587	ns	0.369953	0.984411	Myeloid	Dendritic cells	Plasmacytoid dendritic cells	Blood-specific
MAP1A	ses_cd	0.0139301	ns	0.370136	0.984411	Myeloid	Dendritic cells	Plasmacytoid dendritic cells	Blood-specific
CD4	ses_cd	-0.0162306	ns	0.370436	0.984411	Myeloid	Dendritic cells	Plasmacytoid dendritic cells	Blood-specific
SNAPC4	ses_cd	-0.0332518	ns	0.370514	0.984411	Myeloid	Dendritic cells	Plasmacytoid dendritic cells	Blood-specific
MAST2	ses_cd	0.0620897	ns	0.370686	0.984411	Myeloid	Dendritic cells	Plasmacytoid dendritic cells	Blood-specific
COG1	ses_cd	0.0266498	ns	0.370695	0.984411	Myeloid	Dendritic cells	Plasmacytoid dendritic cells	Blood-specific
PANX1	ses_cd	-0.0352934	ns	0.370815	0.984411	Myeloid	Dendritic cells	Plasmacytoid dendritic cells	Blood-specific
ARFRP1	ses_cd	-0.0202053	ns	0.370976	0.984411	Myeloid	Dendritic cells	Plasmacytoid dendritic cells	Blood-specific
ZGRF1	ses_cd	0.0251784	ns	0.370983	0.984411	Myeloid	Dendritic cells	Plasmacytoid dendritic cells	Blood-specific
GCN1	ses_cd	-0.0193089	ns	0.371035	0.984411	Myeloid	Dendritic cells	Plasmacytoid dendritic cells	Blood-specific
ZNF101	ses_cd	0.0216275	ns	0.371052	0.984411	Myeloid	Dendritic cells	Plasmacytoid dendritic cells	Blood-specific
UNC119B	ses_cd	-0.0348885	ns	0.371118	0.984411	Myeloid	Dendritic cells	Plasmacytoid dendritic cells	Blood-specific
SLC25A11	ses_cd	-0.0180434	ns	0.371222	0.984411	Myeloid	Dendritic cells	Plasmacytoid dendritic cells	Blood-specific
SLIT1	ses_cd	-0.0365188	ns	0.371325	0.984411	Myeloid	Dendritic cells	Plasmacytoid dendritic cells	Blood-specific
ENY2	ses_cd	0.0124493	ns	0.371406	0.984411	Myeloid	Dendritic cells	Plasmacytoid dendritic cells	Blood-specific
ECHS1	ses_cd	0.0204833	ns	0.371435	0.984411	Myeloid	Dendritic cells	Plasmacytoid dendritic cells	Blood-specific
CD46	ses_cd	0.0138957	ns	0.371524	0.984411	Myeloid	Dendritic cells	Plasmacytoid dendritic cells	Blood-specific
ZNF333	ses_cd	0.0285603	ns	0.371613	0.984411	Myeloid	Dendritic cells	Plasmacytoid dendritic cells	Blood-specific
POLR3K	ses_cd	0.0224427	ns	0.371624	0.984411	Myeloid	Dendritic cells	Plasmacytoid dendritic cells	Blood-specific
MTMR9	ses_cd	-0.0152776	ns	0.371636	0.984411	Myeloid	Dendritic cells	Plasmacytoid dendritic cells	Blood-specific
SRPRB	ses_cd	0.0191987	ns	0.371642	0.984411	Myeloid	Dendritic cells	Plasmacytoid dendritic cells	Blood-specific
TAF11	ses_cd	0.01553	ns	0.371865	0.984411	Myeloid	Dendritic cells	Plasmacytoid dendritic cells	Blood-specific
AL445472.1	ses_cd	0.0304295	ns	0.372188	0.984411	Myeloid	Dendritic cells	Plasmacytoid dendritic cells	Blood-specific
KIAA1468	ses_cd	-0.0125962	ns	0.372229	0.984411	Myeloid	Dendritic cells	Plasmacytoid dendritic cells	Blood-specific
ATP2B1	ses_cd	0.022593	ns	0.372297	0.984411	Myeloid	Dendritic cells	Plasmacytoid dendritic cells	Blood-specific
BICC1	ses_cd	0.0706344	ns	0.372435	0.984411	Myeloid	Dendritic cells	Plasmacytoid dendritic cells	Blood-specific
C19orf70	ses_cd	0.0182419	ns	0.372444	0.984411	Myeloid	Dendritic cells	Plasmacytoid dendritic cells	Blood-specific
DOCK3	ses_cd	-0.0531933	ns	0.373101	0.984411	Myeloid	Dendritic cells	Plasmacytoid dendritic cells	Blood-specific
SDAD1	ses_cd	-0.0168327	ns	0.373154	0.984411	Myeloid	Dendritic cells	Plasmacytoid dendritic cells	Blood-specific
KDM3B	ses_cd	-0.014611	ns	0.37323	0.984411	Myeloid	Dendritic cells	Plasmacytoid dendritic cells	Blood-specific
ITM2A	ses_cd	0.0497574	ns	0.373238	0.984411	Myeloid	Dendritic cells	Plasmacytoid dendritic cells	Blood-specific
WEE2-AS1	ses_cd	0.0535292	ns	0.37327	0.984411	Myeloid	Dendritic cells	Plasmacytoid dendritic cells	Blood-specific
SLC25A42	ses_cd	0.0295016	ns	0.373322	0.984411	Myeloid	Dendritic cells	Plasmacytoid dendritic cells	Blood-specific
ACAP3	ses_cd	-0.0357376	ns	0.373356	0.984411	Myeloid	Dendritic cells	Plasmacytoid dendritic cells	Blood-specific
ALDH16A1	ses_cd	-0.0218353	ns	0.373443	0.984411	Myeloid	Dendritic cells	Plasmacytoid dendritic cells	Blood-specific
LINC01480	ses_cd	-0.0321997	ns	0.373482	0.984411	Myeloid	Dendritic cells	Plasmacytoid dendritic cells	Blood-specific
LRRC27	ses_cd	-0.0237183	ns	0.373717	0.984411	Myeloid	Dendritic cells	Plasmacytoid dendritic cells	Blood-specific
TPRG1	ses_cd	0.0713436	ns	0.373846	0.984411	Myeloid	Dendritic cells	Plasmacytoid dendritic cells	Blood-specific
PRR5L	ses_cd	-0.0229031	ns	0.373961	0.984411	Myeloid	Dendritic cells	Plasmacytoid dendritic cells	Blood-specific
NDUFA1	ses_cd	0.0163859	ns	0.374205	0.984411	Myeloid	Dendritic cells	Plasmacytoid dendritic cells	Blood-specific
TRMT11	ses_cd	-0.024384	ns	0.374257	0.984411	Myeloid	Dendritic cells	Plasmacytoid dendritic cells	Blood-specific
GPR39	ses_cd	-0.0342242	ns	0.374269	0.984411	Myeloid	Dendritic cells	Plasmacytoid dendritic cells	Blood-specific
GUCY1B1	ses_cd	0.0529185	ns	0.374301	0.984411	Myeloid	Dendritic cells	Plasmacytoid dendritic cells	Blood-specific
MAPKAPK3	ses_cd	-0.0158118	ns	0.374304	0.984411	Myeloid	Dendritic cells	Plasmacytoid dendritic cells	Blood-specific
TMEM68	ses_cd	0.0224746	ns	0.374307	0.984411	Myeloid	Dendritic cells	Plasmacytoid dendritic cells	Blood-specific
PMEPA1	ses_cd	-0.0166853	ns	0.37453	0.984411	Myeloid	Dendritic cells	Plasmacytoid dendritic cells	Blood-specific
AC009690.2	ses_cd	0.0284607	ns	0.374537	0.984411	Myeloid	Dendritic cells	Plasmacytoid dendritic cells	Blood-specific
SAMHD1	ses_cd	-0.0116303	ns	0.374543	0.984411	Myeloid	Dendritic cells	Plasmacytoid dendritic cells	Blood-specific
RNMT	ses_cd	-0.0130294	ns	0.374587	0.984411	Myeloid	Dendritic cells	Plasmacytoid dendritic cells	Blood-specific
BICD2	ses_cd	-0.0164666	ns	0.374747	0.984411	Myeloid	Dendritic cells	Plasmacytoid dendritic cells	Blood-specific
CSTB	ses_cd	0.0388071	ns	0.37485	0.984411	Myeloid	Dendritic cells	Plasmacytoid dendritic cells	Blood-specific
FEZ2	ses_cd	-0.0107465	ns	0.374925	0.984411	Myeloid	Dendritic cells	Plasmacytoid dendritic cells	Blood-specific
SLC12A3	ses_cd	-0.0205173	ns	0.374983	0.984411	Myeloid	Dendritic cells	Plasmacytoid dendritic cells	Blood-specific
TNFRSF11A	ses_cd	-0.0480606	ns	0.375182	0.984411	Myeloid	Dendritic cells	Plasmacytoid dendritic cells	Blood-specific
IMPAD1	ses_cd	0.0180214	ns	0.375292	0.984411	Myeloid	Dendritic cells	Plasmacytoid dendritic cells	Blood-specific
C1orf52	ses_cd	0.0173644	ns	0.375622	0.984411	Myeloid	Dendritic cells	Plasmacytoid dendritic cells	Blood-specific
ANGPT2	ses_cd	0.0327874	ns	0.375633	0.984411	Myeloid	Dendritic cells	Plasmacytoid dendritic cells	Blood-specific
DPF2	ses_cd	-0.016269	ns	0.375726	0.984411	Myeloid	Dendritic cells	Plasmacytoid dendritic cells	Blood-specific
HAAO	ses_cd	-0.0425716	ns	0.375764	0.984411	Myeloid	Dendritic cells	Plasmacytoid dendritic cells	Blood-specific
POLE3	ses_cd	-0.0184682	ns	0.375867	0.984411	Myeloid	Dendritic cells	Plasmacytoid dendritic cells	Blood-specific
ARF1	ses_cd	-0.0108319	ns	0.375884	0.984411	Myeloid	Dendritic cells	Plasmacytoid dendritic cells	Blood-specific
SLC15A4	ses_cd	-0.0140261	ns	0.375921	0.984411	Myeloid	Dendritic cells	Plasmacytoid dendritic cells	Blood-specific
MAFIP	ses_cd	-0.0593524	ns	0.375954	0.984411	Myeloid	Dendritic cells	Plasmacytoid dendritic cells	Blood-specific
AL117381.1	ses_cd	-0.0259277	ns	0.376031	0.984411	Myeloid	Dendritic cells	Plasmacytoid dendritic cells	Blood-specific
PES1	ses_cd	0.0198395	ns	0.376061	0.984411	Myeloid	Dendritic cells	Plasmacytoid dendritic cells	Blood-specific
ZNF587	ses_cd	0.0253318	ns	0.376155	0.984411	Myeloid	Dendritic cells	Plasmacytoid dendritic cells	Blood-specific
TFB2M	ses_cd	0.0214818	ns	0.37632	0.984411	Myeloid	Dendritic cells	Plasmacytoid dendritic cells	Blood-specific
POLA1	ses_cd	-0.0243984	ns	0.376405	0.984411	Myeloid	Dendritic cells	Plasmacytoid dendritic cells	Blood-specific
LGALS8	ses_cd	0.0144168	ns	0.376461	0.984411	Myeloid	Dendritic cells	Plasmacytoid dendritic cells	Blood-specific
CCDC65	ses_cd	0.0255416	ns	0.376508	0.984411	Myeloid	Dendritic cells	Plasmacytoid dendritic cells	Blood-specific
BMI1	ses_cd	-0.0273118	ns	0.376541	0.984411	Myeloid	Dendritic cells	Plasmacytoid dendritic cells	Blood-specific
ZNF669	ses_cd	0.0345111	ns	0.376845	0.984411	Myeloid	Dendritic cells	Plasmacytoid dendritic cells	Blood-specific
RASGRP1	ses_cd	0.0377787	ns	0.37691	0.984411	Myeloid	Dendritic cells	Plasmacytoid dendritic cells	Blood-specific
URGCP	ses_cd	-0.0240716	ns	0.377048	0.984411	Myeloid	Dendritic cells	Plasmacytoid dendritic cells	Blood-specific
UTY	ses_cd	-0.0222444	ns	0.37705	0.984411	Myeloid	Dendritic cells	Plasmacytoid dendritic cells	Blood-specific
GYPC	ses_cd	0.0350078	ns	0.377052	0.984411	Myeloid	Dendritic cells	Plasmacytoid dendritic cells	Blood-specific
NBPF11	ses_cd	-0.0187384	ns	0.377163	0.984411	Myeloid	Dendritic cells	Plasmacytoid dendritic cells	Blood-specific
PAXIP1	ses_cd	0.0214764	ns	0.377454	0.984411	Myeloid	Dendritic cells	Plasmacytoid dendritic cells	Blood-specific
DMAP1	ses_cd	-0.0230807	ns	0.377533	0.984411	Myeloid	Dendritic cells	Plasmacytoid dendritic cells	Blood-specific
CYFIP2	ses_cd	-0.0115792	ns	0.377694	0.984411	Myeloid	Dendritic cells	Plasmacytoid dendritic cells	Blood-specific
COMT	ses_cd	0.0110211	ns	0.37787	0.984411	Myeloid	Dendritic cells	Plasmacytoid dendritic cells	Blood-specific
LAMTOR5	ses_cd	0.0135685	ns	0.3781	0.984411	Myeloid	Dendritic cells	Plasmacytoid dendritic cells	Blood-specific
MYDGF	ses_cd	0.0146098	ns	0.37823	0.984411	Myeloid	Dendritic cells	Plasmacytoid dendritic cells	Blood-specific
AC231533.1	ses_cd	0.0402816	ns	0.378284	0.984411	Myeloid	Dendritic cells	Plasmacytoid dendritic cells	Blood-specific
PRB2	ses_cd	0.0433237	ns	0.378289	0.984411	Myeloid	Dendritic cells	Plasmacytoid dendritic cells	Blood-specific
PSMF1	ses_cd	-0.0141529	ns	0.37836	0.984411	Myeloid	Dendritic cells	Plasmacytoid dendritic cells	Blood-specific
AP1G1	ses_cd	-0.0145351	ns	0.378363	0.984411	Myeloid	Dendritic cells	Plasmacytoid dendritic cells	Blood-specific
ASB1	ses_cd	-0.0266677	ns	0.378535	0.984411	Myeloid	Dendritic cells	Plasmacytoid dendritic cells	Blood-specific
SUGP1	ses_cd	0.0198248	ns	0.378564	0.984411	Myeloid	Dendritic cells	Plasmacytoid dendritic cells	Blood-specific
FADS1	ses_cd	0.0317919	ns	0.378821	0.984411	Myeloid	Dendritic cells	Plasmacytoid dendritic cells	Blood-specific
ALKBH8	ses_cd	0.0253079	ns	0.378864	0.984411	Myeloid	Dendritic cells	Plasmacytoid dendritic cells	Blood-specific
TLE4	ses_cd	0.0215028	ns	0.379021	0.984411	Myeloid	Dendritic cells	Plasmacytoid dendritic cells	Blood-specific
METTL15	ses_cd	-0.017239	ns	0.379029	0.984411	Myeloid	Dendritic cells	Plasmacytoid dendritic cells	Blood-specific
MAP1S	ses_cd	-0.0215194	ns	0.379364	0.984411	Myeloid	Dendritic cells	Plasmacytoid dendritic cells	Blood-specific
DGKH	ses_cd	-0.0575419	ns	0.379374	0.984411	Myeloid	Dendritic cells	Plasmacytoid dendritic cells	Blood-specific
ARSA	ses_cd	-0.0282083	ns	0.37949	0.984411	Myeloid	Dendritic cells	Plasmacytoid dendritic cells	Blood-specific
DNAJB11	ses_cd	0.0165402	ns	0.379544	0.984411	Myeloid	Dendritic cells	Plasmacytoid dendritic cells	Blood-specific
UBAP1	ses_cd	-0.01454	ns	0.379665	0.984411	Myeloid	Dendritic cells	Plasmacytoid dendritic cells	Blood-specific
LILRA5	ses_cd	-0.0351683	ns	0.379675	0.984411	Myeloid	Dendritic cells	Plasmacytoid dendritic cells	Blood-specific
YARS	ses_cd	-0.0180067	ns	0.379675	0.984411	Myeloid	Dendritic cells	Plasmacytoid dendritic cells	Blood-specific
CASS4	ses_cd	-0.0219241	ns	0.37995	0.984411	Myeloid	Dendritic cells	Plasmacytoid dendritic cells	Blood-specific
AEBP1	ses_cd	-0.0226699	ns	0.38005	0.984411	Myeloid	Dendritic cells	Plasmacytoid dendritic cells	Blood-specific
RPL17	ses_cd	0.0235798	ns	0.380085	0.984411	Myeloid	Dendritic cells	Plasmacytoid dendritic cells	Blood-specific
CARD8	ses_cd	0.0129584	ns	0.380198	0.984411	Myeloid	Dendritic cells	Plasmacytoid dendritic cells	Blood-specific
DYNLT3	ses_cd	0.0262756	ns	0.380312	0.984411	Myeloid	Dendritic cells	Plasmacytoid dendritic cells	Blood-specific
MYO9A	ses_cd	-0.0141964	ns	0.380394	0.984411	Myeloid	Dendritic cells	Plasmacytoid dendritic cells	Blood-specific
UBE4A	ses_cd	-0.0136275	ns	0.3804	0.984411	Myeloid	Dendritic cells	Plasmacytoid dendritic cells	Blood-specific
DPY19L3	ses_cd	-0.0254916	ns	0.380488	0.984411	Myeloid	Dendritic cells	Plasmacytoid dendritic cells	Blood-specific
LMTK2	ses_cd	0.0212235	ns	0.380495	0.984411	Myeloid	Dendritic cells	Plasmacytoid dendritic cells	Blood-specific
SLC35B2	ses_cd	-0.0269994	ns	0.380557	0.984411	Myeloid	Dendritic cells	Plasmacytoid dendritic cells	Blood-specific
HIST1H2AC	ses_cd	0.0253959	ns	0.380761	0.984411	Myeloid	Dendritic cells	Plasmacytoid dendritic cells	Blood-specific
UGDH	ses_cd	-0.02364	ns	0.380806	0.984411	Myeloid	Dendritic cells	Plasmacytoid dendritic cells	Blood-specific
SERINC5	ses_cd	0.0318431	ns	0.380863	0.984411	Myeloid	Dendritic cells	Plasmacytoid dendritic cells	Blood-specific
NRM	ses_cd	0.0334	ns	0.380914	0.984411	Myeloid	Dendritic cells	Plasmacytoid dendritic cells	Blood-specific
CNN2	ses_cd	0.0168098	ns	0.381016	0.984411	Myeloid	Dendritic cells	Plasmacytoid dendritic cells	Blood-specific
SNAP23	ses_cd	0.0132144	ns	0.381017	0.984411	Myeloid	Dendritic cells	Plasmacytoid dendritic cells	Blood-specific
AC011997.1	ses_cd	0.0427171	ns	0.381089	0.984411	Myeloid	Dendritic cells	Plasmacytoid dendritic cells	Blood-specific
NGLY1	ses_cd	-0.0108599	ns	0.381169	0.984411	Myeloid	Dendritic cells	Plasmacytoid dendritic cells	Blood-specific
STIM2	ses_cd	-0.0133006	ns	0.381213	0.984411	Myeloid	Dendritic cells	Plasmacytoid dendritic cells	Blood-specific
PGLS	ses_cd	0.0146476	ns	0.381246	0.984411	Myeloid	Dendritic cells	Plasmacytoid dendritic cells	Blood-specific
GAMT	ses_cd	0.0268084	ns	0.381264	0.984411	Myeloid	Dendritic cells	Plasmacytoid dendritic cells	Blood-specific
SGCE	ses_cd	0.0283277	ns	0.381365	0.984411	Myeloid	Dendritic cells	Plasmacytoid dendritic cells	Blood-specific
MGST2	ses_cd	-0.0118498	ns	0.381378	0.984411	Myeloid	Dendritic cells	Plasmacytoid dendritic cells	Blood-specific
BACH1	ses_cd	0.0221316	ns	0.381431	0.984411	Myeloid	Dendritic cells	Plasmacytoid dendritic cells	Blood-specific
TTC12	ses_cd	-0.0299099	ns	0.381453	0.984411	Myeloid	Dendritic cells	Plasmacytoid dendritic cells	Blood-specific
RBFOX2	ses_cd	0.0288723	ns	0.38154	0.984411	Myeloid	Dendritic cells	Plasmacytoid dendritic cells	Blood-specific
RANBP9	ses_cd	-0.0164676	ns	0.381553	0.984411	Myeloid	Dendritic cells	Plasmacytoid dendritic cells	Blood-specific
TPM3	ses_cd	0.0105338	ns	0.381574	0.984411	Myeloid	Dendritic cells	Plasmacytoid dendritic cells	Blood-specific
CEP85L	ses_cd	0.0170887	ns	0.381648	0.984411	Myeloid	Dendritic cells	Plasmacytoid dendritic cells	Blood-specific
TUBD1	ses_cd	-0.0228692	ns	0.38165	0.984411	Myeloid	Dendritic cells	Plasmacytoid dendritic cells	Blood-specific
LSM12	ses_cd	-0.0132572	ns	0.381746	0.984411	Myeloid	Dendritic cells	Plasmacytoid dendritic cells	Blood-specific
CRIP1	ses_cd	0.0323757	ns	0.381761	0.984411	Myeloid	Dendritic cells	Plasmacytoid dendritic cells	Blood-specific
NIT1	ses_cd	-0.0224543	ns	0.381959	0.984411	Myeloid	Dendritic cells	Plasmacytoid dendritic cells	Blood-specific
COPS8	ses_cd	-0.0230309	ns	0.38199	0.984411	Myeloid	Dendritic cells	Plasmacytoid dendritic cells	Blood-specific
IL6ST	ses_cd	0.0234962	ns	0.382083	0.984411	Myeloid	Dendritic cells	Plasmacytoid dendritic cells	Blood-specific
DPH6	ses_cd	-0.0244883	ns	0.382088	0.984411	Myeloid	Dendritic cells	Plasmacytoid dendritic cells	Blood-specific
KCTD7	ses_cd	-0.0342825	ns	0.382345	0.984411	Myeloid	Dendritic cells	Plasmacytoid dendritic cells	Blood-specific
RBL2	ses_cd	-0.0143144	ns	0.382362	0.984411	Myeloid	Dendritic cells	Plasmacytoid dendritic cells	Blood-specific
PDGFD	ses_cd	-0.0837953	ns	0.382378	0.984411	Myeloid	Dendritic cells	Plasmacytoid dendritic cells	Blood-specific
RAB14	ses_cd	-0.0123835	ns	0.382848	0.984411	Myeloid	Dendritic cells	Plasmacytoid dendritic cells	Blood-specific
GNPTAB	ses_cd	-0.0126208	ns	0.383081	0.984411	Myeloid	Dendritic cells	Plasmacytoid dendritic cells	Blood-specific
HCG27	ses_cd	-0.0399986	ns	0.383227	0.984411	Myeloid	Dendritic cells	Plasmacytoid dendritic cells	Blood-specific
HK1	ses_cd	0.0256102	ns	0.383239	0.984411	Myeloid	Dendritic cells	Plasmacytoid dendritic cells	Blood-specific
ZNF212	ses_cd	-0.0237224	ns	0.383248	0.984411	Myeloid	Dendritic cells	Plasmacytoid dendritic cells	Blood-specific
NDUFA13	ses_cd	0.0200997	ns	0.383258	0.984411	Myeloid	Dendritic cells	Plasmacytoid dendritic cells	Blood-specific
RNF130	ses_cd	0.00946287	ns	0.383633	0.984411	Myeloid	Dendritic cells	Plasmacytoid dendritic cells	Blood-specific
PTPMT1	ses_cd	0.0245918	ns	0.383648	0.984411	Myeloid	Dendritic cells	Plasmacytoid dendritic cells	Blood-specific
EXOC7	ses_cd	0.0178078	ns	0.383869	0.984411	Myeloid	Dendritic cells	Plasmacytoid dendritic cells	Blood-specific
CSE1L	ses_cd	0.0166757	ns	0.383962	0.984411	Myeloid	Dendritic cells	Plasmacytoid dendritic cells	Blood-specific
IDH1	ses_cd	-0.0181013	ns	0.384017	0.984411	Myeloid	Dendritic cells	Plasmacytoid dendritic cells	Blood-specific
INTS6L	ses_cd	-0.019108	ns	0.384109	0.984411	Myeloid	Dendritic cells	Plasmacytoid dendritic cells	Blood-specific
ATP1B3	ses_cd	-0.0146645	ns	0.384155	0.984411	Myeloid	Dendritic cells	Plasmacytoid dendritic cells	Blood-specific
MAPKAPK2	ses_cd	-0.0131889	ns	0.384267	0.984411	Myeloid	Dendritic cells	Plasmacytoid dendritic cells	Blood-specific
ZBTB20	ses_cd	-0.0120262	ns	0.384436	0.984411	Myeloid	Dendritic cells	Plasmacytoid dendritic cells	Blood-specific
DDX1	ses_cd	0.013084	ns	0.384515	0.984411	Myeloid	Dendritic cells	Plasmacytoid dendritic cells	Blood-specific
CCDC61	ses_cd	-0.0334698	ns	0.384638	0.984411	Myeloid	Dendritic cells	Plasmacytoid dendritic cells	Blood-specific
CTSD	ses_cd	0.0175645	ns	0.384659	0.984411	Myeloid	Dendritic cells	Plasmacytoid dendritic cells	Blood-specific
CYBA	ses_cd	0.0122771	ns	0.384705	0.984411	Myeloid	Dendritic cells	Plasmacytoid dendritic cells	Blood-specific
DNAJA2	ses_cd	0.0160975	ns	0.38471	0.984411	Myeloid	Dendritic cells	Plasmacytoid dendritic cells	Blood-specific
METTL3	ses_cd	0.0170086	ns	0.384819	0.984411	Myeloid	Dendritic cells	Plasmacytoid dendritic cells	Blood-specific
TMEM173	ses_cd	0.0322231	ns	0.384897	0.984411	Myeloid	Dendritic cells	Plasmacytoid dendritic cells	Blood-specific
TENM4	ses_cd	-0.0789387	ns	0.384939	0.984411	Myeloid	Dendritic cells	Plasmacytoid dendritic cells	Blood-specific
GBP1	ses_cd	0.066652	ns	0.385148	0.984411	Myeloid	Dendritic cells	Plasmacytoid dendritic cells	Blood-specific
PPP2R3B	ses_cd	-0.0346245	ns	0.385464	0.984411	Myeloid	Dendritic cells	Plasmacytoid dendritic cells	Blood-specific
ZNF786	ses_cd	-0.02711	ns	0.38562	0.984411	Myeloid	Dendritic cells	Plasmacytoid dendritic cells	Blood-specific
USP3-AS1	ses_cd	0.021096	ns	0.385959	0.984411	Myeloid	Dendritic cells	Plasmacytoid dendritic cells	Blood-specific
MATR3-1	ses_cd	0.0281069	ns	0.38626	0.984411	Myeloid	Dendritic cells	Plasmacytoid dendritic cells	Blood-specific
ZNF383	ses_cd	0.0238574	ns	0.386266	0.984411	Myeloid	Dendritic cells	Plasmacytoid dendritic cells	Blood-specific
ZNF791	ses_cd	-0.0121497	ns	0.386308	0.984411	Myeloid	Dendritic cells	Plasmacytoid dendritic cells	Blood-specific
AC005480.1	ses_cd	0.024395	ns	0.386366	0.984411	Myeloid	Dendritic cells	Plasmacytoid dendritic cells	Blood-specific
METTL9	ses_cd	0.0126051	ns	0.386416	0.984411	Myeloid	Dendritic cells	Plasmacytoid dendritic cells	Blood-specific
PPP1R7	ses_cd	0.0148895	ns	0.386417	0.984411	Myeloid	Dendritic cells	Plasmacytoid dendritic cells	Blood-specific
RPS5	ses_cd	0.0140014	ns	0.386461	0.984411	Myeloid	Dendritic cells	Plasmacytoid dendritic cells	Blood-specific
MYNN	ses_cd	-0.0197044	ns	0.386569	0.984411	Myeloid	Dendritic cells	Plasmacytoid dendritic cells	Blood-specific
CAPN10	ses_cd	-0.0329703	ns	0.386789	0.984411	Myeloid	Dendritic cells	Plasmacytoid dendritic cells	Blood-specific
DYNC2H1	ses_cd	-0.0412733	ns	0.38683	0.984411	Myeloid	Dendritic cells	Plasmacytoid dendritic cells	Blood-specific
ITM2C	ses_cd	-0.0123201	ns	0.38684	0.984411	Myeloid	Dendritic cells	Plasmacytoid dendritic cells	Blood-specific
TATDN2	ses_cd	-0.0301945	ns	0.386851	0.984411	Myeloid	Dendritic cells	Plasmacytoid dendritic cells	Blood-specific
GZMA	ses_cd	-0.0919865	ns	0.387016	0.984411	Myeloid	Dendritic cells	Plasmacytoid dendritic cells	Blood-specific
LSM8	ses_cd	0.0122406	ns	0.387135	0.984411	Myeloid	Dendritic cells	Plasmacytoid dendritic cells	Blood-specific
AP003108.2	ses_cd	0.0220676	ns	0.387162	0.984411	Myeloid	Dendritic cells	Plasmacytoid dendritic cells	Blood-specific
MHENCR	ses_cd	-0.0295463	ns	0.387195	0.984411	Myeloid	Dendritic cells	Plasmacytoid dendritic cells	Blood-specific
EMD	ses_cd	-0.0175633	ns	0.387329	0.984411	Myeloid	Dendritic cells	Plasmacytoid dendritic cells	Blood-specific
RARS2	ses_cd	-0.0146209	ns	0.387382	0.984411	Myeloid	Dendritic cells	Plasmacytoid dendritic cells	Blood-specific
ZNF717	ses_cd	-0.0214463	ns	0.387417	0.984411	Myeloid	Dendritic cells	Plasmacytoid dendritic cells	Blood-specific
TMTC3	ses_cd	0.0291452	ns	0.387916	0.984411	Myeloid	Dendritic cells	Plasmacytoid dendritic cells	Blood-specific
GLS	ses_cd	-0.0117982	ns	0.387972	0.984411	Myeloid	Dendritic cells	Plasmacytoid dendritic cells	Blood-specific
ZBTB18	ses_cd	-0.0189631	ns	0.388012	0.984411	Myeloid	Dendritic cells	Plasmacytoid dendritic cells	Blood-specific
FAM89B	ses_cd	-0.0191459	ns	0.388034	0.984411	Myeloid	Dendritic cells	Plasmacytoid dendritic cells	Blood-specific
ARID3B	ses_cd	-0.0247955	ns	0.388467	0.984411	Myeloid	Dendritic cells	Plasmacytoid dendritic cells	Blood-specific
MAP1LC3B	ses_cd	0.0139759	ns	0.388568	0.984411	Myeloid	Dendritic cells	Plasmacytoid dendritic cells	Blood-specific
TCF7	ses_cd	0.0462162	ns	0.388575	0.984411	Myeloid	Dendritic cells	Plasmacytoid dendritic cells	Blood-specific
DIMT1	ses_cd	0.0150237	ns	0.388614	0.984411	Myeloid	Dendritic cells	Plasmacytoid dendritic cells	Blood-specific
DNM1L	ses_cd	-0.012986	ns	0.388677	0.984411	Myeloid	Dendritic cells	Plasmacytoid dendritic cells	Blood-specific
ZNF761	ses_cd	-0.0170934	ns	0.388789	0.984411	Myeloid	Dendritic cells	Plasmacytoid dendritic cells	Blood-specific
ENDOG	ses_cd	0.023927	ns	0.38879	0.984411	Myeloid	Dendritic cells	Plasmacytoid dendritic cells	Blood-specific
TOM1L1	ses_cd	-0.0512691	ns	0.388797	0.984411	Myeloid	Dendritic cells	Plasmacytoid dendritic cells	Blood-specific
ABCB1	ses_cd	-0.0553271	ns	0.388843	0.984411	Myeloid	Dendritic cells	Plasmacytoid dendritic cells	Blood-specific
AL512428.1	ses_cd	-0.0271227	ns	0.388949	0.984411	Myeloid	Dendritic cells	Plasmacytoid dendritic cells	Blood-specific
NET1	ses_cd	-0.0301079	ns	0.389057	0.984411	Myeloid	Dendritic cells	Plasmacytoid dendritic cells	Blood-specific
GAB1	ses_cd	-0.0165264	ns	0.389105	0.984411	Myeloid	Dendritic cells	Plasmacytoid dendritic cells	Blood-specific
RGS2	ses_cd	0.0530171	ns	0.389193	0.984411	Myeloid	Dendritic cells	Plasmacytoid dendritic cells	Blood-specific
STAG2	ses_cd	-0.0103548	ns	0.389243	0.984411	Myeloid	Dendritic cells	Plasmacytoid dendritic cells	Blood-specific
ELMO1	ses_cd	-0.012371	ns	0.389345	0.984411	Myeloid	Dendritic cells	Plasmacytoid dendritic cells	Blood-specific
LZTFL1	ses_cd	-0.0206352	ns	0.389355	0.984411	Myeloid	Dendritic cells	Plasmacytoid dendritic cells	Blood-specific
CEP76	ses_cd	-0.0310496	ns	0.38946	0.984411	Myeloid	Dendritic cells	Plasmacytoid dendritic cells	Blood-specific
AC005332.7	ses_cd	-0.0381793	ns	0.389478	0.984411	Myeloid	Dendritic cells	Plasmacytoid dendritic cells	Blood-specific
TCEAL8	ses_cd	0.0158006	ns	0.38951	0.984411	Myeloid	Dendritic cells	Plasmacytoid dendritic cells	Blood-specific
XRCC5	ses_cd	0.00954937	ns	0.389692	0.984411	Myeloid	Dendritic cells	Plasmacytoid dendritic cells	Blood-specific
PEMT	ses_cd	0.0297245	ns	0.389701	0.984411	Myeloid	Dendritic cells	Plasmacytoid dendritic cells	Blood-specific
WRNIP1	ses_cd	-0.0163357	ns	0.38972	0.984411	Myeloid	Dendritic cells	Plasmacytoid dendritic cells	Blood-specific
RTTN	ses_cd	0.0238088	ns	0.389916	0.984411	Myeloid	Dendritic cells	Plasmacytoid dendritic cells	Blood-specific
RHBDF2	ses_cd	0.0134391	ns	0.390106	0.984411	Myeloid	Dendritic cells	Plasmacytoid dendritic cells	Blood-specific
RPS28	ses_cd	0.0167209	ns	0.390129	0.984411	Myeloid	Dendritic cells	Plasmacytoid dendritic cells	Blood-specific
CASP1	ses_cd	0.044818	ns	0.390226	0.984411	Myeloid	Dendritic cells	Plasmacytoid dendritic cells	Blood-specific
ATG2A	ses_cd	-0.0255873	ns	0.390329	0.984411	Myeloid	Dendritic cells	Plasmacytoid dendritic cells	Blood-specific
GTF2H2C	ses_cd	0.0270898	ns	0.390336	0.984411	Myeloid	Dendritic cells	Plasmacytoid dendritic cells	Blood-specific
USP5	ses_cd	0.0216769	ns	0.390356	0.984411	Myeloid	Dendritic cells	Plasmacytoid dendritic cells	Blood-specific
TMEM182	ses_cd	0.0276961	ns	0.390468	0.984411	Myeloid	Dendritic cells	Plasmacytoid dendritic cells	Blood-specific
GKAP1	ses_cd	-0.0337196	ns	0.390475	0.984411	Myeloid	Dendritic cells	Plasmacytoid dendritic cells	Blood-specific
CALM3	ses_cd	0.0168898	ns	0.390598	0.984411	Myeloid	Dendritic cells	Plasmacytoid dendritic cells	Blood-specific
C21orf2	ses_cd	0.0217184	ns	0.390674	0.984411	Myeloid	Dendritic cells	Plasmacytoid dendritic cells	Blood-specific
AP003774.1	ses_cd	0.0350205	ns	0.390729	0.984411	Myeloid	Dendritic cells	Plasmacytoid dendritic cells	Blood-specific
DHDDS	ses_cd	-0.0214412	ns	0.390964	0.984411	Myeloid	Dendritic cells	Plasmacytoid dendritic cells	Blood-specific
SEC61B	ses_cd	0.0124338	ns	0.391053	0.984411	Myeloid	Dendritic cells	Plasmacytoid dendritic cells	Blood-specific
AC092650.1	ses_cd	0.0603917	ns	0.39108	0.984411	Myeloid	Dendritic cells	Plasmacytoid dendritic cells	Blood-specific
CHURC1-FNTB	ses_cd	-0.0291124	ns	0.391185	0.984411	Myeloid	Dendritic cells	Plasmacytoid dendritic cells	Blood-specific
ZNF830	ses_cd	0.0167047	ns	0.391189	0.984411	Myeloid	Dendritic cells	Plasmacytoid dendritic cells	Blood-specific
H1F0	ses_cd	0.0452004	ns	0.391265	0.984411	Myeloid	Dendritic cells	Plasmacytoid dendritic cells	Blood-specific
ATXN7L3	ses_cd	0.0241652	ns	0.391276	0.984411	Myeloid	Dendritic cells	Plasmacytoid dendritic cells	Blood-specific
PPP1R21	ses_cd	-0.0150821	ns	0.391346	0.984411	Myeloid	Dendritic cells	Plasmacytoid dendritic cells	Blood-specific
HNRNPA0	ses_cd	0.013044	ns	0.391352	0.984411	Myeloid	Dendritic cells	Plasmacytoid dendritic cells	Blood-specific
ERP29	ses_cd	0.0128946	ns	0.391497	0.984411	Myeloid	Dendritic cells	Plasmacytoid dendritic cells	Blood-specific
MAP2K5	ses_cd	-0.0178886	ns	0.391507	0.984411	Myeloid	Dendritic cells	Plasmacytoid dendritic cells	Blood-specific
KHDRBS1	ses_cd	-0.00981227	ns	0.391596	0.984411	Myeloid	Dendritic cells	Plasmacytoid dendritic cells	Blood-specific
CDR2	ses_cd	-0.0273202	ns	0.391608	0.984411	Myeloid	Dendritic cells	Plasmacytoid dendritic cells	Blood-specific
RNF14	ses_cd	-0.0179357	ns	0.391699	0.984411	Myeloid	Dendritic cells	Plasmacytoid dendritic cells	Blood-specific
RAB5C	ses_cd	0.0155713	ns	0.391768	0.984411	Myeloid	Dendritic cells	Plasmacytoid dendritic cells	Blood-specific
FNBP4	ses_cd	-0.0100425	ns	0.391862	0.984411	Myeloid	Dendritic cells	Plasmacytoid dendritic cells	Blood-specific
TRAK1	ses_cd	-0.0153604	ns	0.391942	0.984411	Myeloid	Dendritic cells	Plasmacytoid dendritic cells	Blood-specific
CBWD2	ses_cd	-0.0207635	ns	0.392033	0.984411	Myeloid	Dendritic cells	Plasmacytoid dendritic cells	Blood-specific
RCCD1	ses_cd	0.0337105	ns	0.392372	0.984411	Myeloid	Dendritic cells	Plasmacytoid dendritic cells	Blood-specific
FGL2	ses_cd	0.0540528	ns	0.392744	0.984411	Myeloid	Dendritic cells	Plasmacytoid dendritic cells	Blood-specific
XPR1	ses_cd	0.0212398	ns	0.392761	0.984411	Myeloid	Dendritic cells	Plasmacytoid dendritic cells	Blood-specific
TOM1	ses_cd	-0.0238468	ns	0.392903	0.984411	Myeloid	Dendritic cells	Plasmacytoid dendritic cells	Blood-specific
ZER1	ses_cd	-0.0194537	ns	0.392908	0.984411	Myeloid	Dendritic cells	Plasmacytoid dendritic cells	Blood-specific
SYNE3	ses_cd	0.0186105	ns	0.392948	0.984411	Myeloid	Dendritic cells	Plasmacytoid dendritic cells	Blood-specific
WASHC5	ses_cd	-0.0173217	ns	0.39296	0.984411	Myeloid	Dendritic cells	Plasmacytoid dendritic cells	Blood-specific
SIN3A	ses_cd	-0.0182822	ns	0.392983	0.984411	Myeloid	Dendritic cells	Plasmacytoid dendritic cells	Blood-specific
RAN	ses_cd	0.0123475	ns	0.393054	0.984411	Myeloid	Dendritic cells	Plasmacytoid dendritic cells	Blood-specific
SNU13	ses_cd	0.0122776	ns	0.393148	0.984411	Myeloid	Dendritic cells	Plasmacytoid dendritic cells	Blood-specific
XRCC3	ses_cd	-0.0316553	ns	0.39316	0.984411	Myeloid	Dendritic cells	Plasmacytoid dendritic cells	Blood-specific
TOP1MT	ses_cd	0.0231467	ns	0.393399	0.984411	Myeloid	Dendritic cells	Plasmacytoid dendritic cells	Blood-specific
AL133453.1	ses_cd	0.0401847	ns	0.393567	0.984411	Myeloid	Dendritic cells	Plasmacytoid dendritic cells	Blood-specific
CDHR5	ses_cd	-0.0376849	ns	0.393583	0.984411	Myeloid	Dendritic cells	Plasmacytoid dendritic cells	Blood-specific
PMS1	ses_cd	0.0168479	ns	0.393606	0.984411	Myeloid	Dendritic cells	Plasmacytoid dendritic cells	Blood-specific
ZNF215	ses_cd	0.0668523	ns	0.393833	0.984411	Myeloid	Dendritic cells	Plasmacytoid dendritic cells	Blood-specific
AC004870.4	ses_cd	-0.126304	ns	0.394374	0.984411	Myeloid	Dendritic cells	Plasmacytoid dendritic cells	Blood-specific
ZBTB48	ses_cd	-0.0213593	ns	0.394522	0.984411	Myeloid	Dendritic cells	Plasmacytoid dendritic cells	Blood-specific
PPCDC	ses_cd	-0.0136403	ns	0.394573	0.984411	Myeloid	Dendritic cells	Plasmacytoid dendritic cells	Blood-specific
EPHX1	ses_cd	0.0349402	ns	0.394699	0.984411	Myeloid	Dendritic cells	Plasmacytoid dendritic cells	Blood-specific
ITGB1	ses_cd	0.0150322	ns	0.394871	0.984411	Myeloid	Dendritic cells	Plasmacytoid dendritic cells	Blood-specific
TXNDC17	ses_cd	0.0127926	ns	0.394956	0.984411	Myeloid	Dendritic cells	Plasmacytoid dendritic cells	Blood-specific
CYB5R4	ses_cd	0.0132857	ns	0.394974	0.984411	Myeloid	Dendritic cells	Plasmacytoid dendritic cells	Blood-specific
ABCD4	ses_cd	-0.0160212	ns	0.395003	0.984411	Myeloid	Dendritic cells	Plasmacytoid dendritic cells	Blood-specific
TSTD2	ses_cd	0.0193912	ns	0.395123	0.984411	Myeloid	Dendritic cells	Plasmacytoid dendritic cells	Blood-specific
PSTK	ses_cd	0.032317	ns	0.395166	0.984411	Myeloid	Dendritic cells	Plasmacytoid dendritic cells	Blood-specific
ZNF451	ses_cd	-0.0115301	ns	0.395183	0.984411	Myeloid	Dendritic cells	Plasmacytoid dendritic cells	Blood-specific
PREB	ses_cd	-0.0204851	ns	0.39526	0.984411	Myeloid	Dendritic cells	Plasmacytoid dendritic cells	Blood-specific
NDUFA4	ses_cd	0.0160676	ns	0.395287	0.984411	Myeloid	Dendritic cells	Plasmacytoid dendritic cells	Blood-specific
PBX3	ses_cd	-0.0168967	ns	0.395316	0.984411	Myeloid	Dendritic cells	Plasmacytoid dendritic cells	Blood-specific
ARMC8	ses_cd	0.0123133	ns	0.395397	0.984411	Myeloid	Dendritic cells	Plasmacytoid dendritic cells	Blood-specific
EI24	ses_cd	0.016368	ns	0.395532	0.984411	Myeloid	Dendritic cells	Plasmacytoid dendritic cells	Blood-specific
PPP2R5C	ses_cd	-0.0100622	ns	0.395562	0.984411	Myeloid	Dendritic cells	Plasmacytoid dendritic cells	Blood-specific
CAMKMT	ses_cd	0.0187763	ns	0.395576	0.984411	Myeloid	Dendritic cells	Plasmacytoid dendritic cells	Blood-specific
C19orf53	ses_cd	0.0129296	ns	0.395632	0.984411	Myeloid	Dendritic cells	Plasmacytoid dendritic cells	Blood-specific
ZSWIM4	ses_cd	0.0444881	ns	0.39564	0.984411	Myeloid	Dendritic cells	Plasmacytoid dendritic cells	Blood-specific
MAN1A1	ses_cd	-0.0149785	ns	0.395797	0.984411	Myeloid	Dendritic cells	Plasmacytoid dendritic cells	Blood-specific
PJVK	ses_cd	0.0323081	ns	0.39585	0.984411	Myeloid	Dendritic cells	Plasmacytoid dendritic cells	Blood-specific
SPATA5L1	ses_cd	0.0229347	ns	0.395933	0.984411	Myeloid	Dendritic cells	Plasmacytoid dendritic cells	Blood-specific
LRP8	ses_cd	-0.0236206	ns	0.396132	0.984411	Myeloid	Dendritic cells	Plasmacytoid dendritic cells	Blood-specific
GDPD5	ses_cd	-0.0396558	ns	0.396133	0.984411	Myeloid	Dendritic cells	Plasmacytoid dendritic cells	Blood-specific
CYB5D2	ses_cd	0.0228876	ns	0.396159	0.984411	Myeloid	Dendritic cells	Plasmacytoid dendritic cells	Blood-specific
SNW1	ses_cd	0.01135	ns	0.39628	0.984411	Myeloid	Dendritic cells	Plasmacytoid dendritic cells	Blood-specific
EXPH5	ses_cd	0.0471138	ns	0.396295	0.984411	Myeloid	Dendritic cells	Plasmacytoid dendritic cells	Blood-specific
PLCL2	ses_cd	0.0143633	ns	0.396298	0.984411	Myeloid	Dendritic cells	Plasmacytoid dendritic cells	Blood-specific
ATP5F1B	ses_cd	0.0108263	ns	0.396365	0.984411	Myeloid	Dendritic cells	Plasmacytoid dendritic cells	Blood-specific
ZNF595	ses_cd	-0.0316324	ns	0.39654	0.984411	Myeloid	Dendritic cells	Plasmacytoid dendritic cells	Blood-specific
BMP2K	ses_cd	-0.0151163	ns	0.396598	0.984411	Myeloid	Dendritic cells	Plasmacytoid dendritic cells	Blood-specific
MINK1	ses_cd	0.0273544	ns	0.396623	0.984411	Myeloid	Dendritic cells	Plasmacytoid dendritic cells	Blood-specific
ZNF407	ses_cd	0.0140984	ns	0.396693	0.984411	Myeloid	Dendritic cells	Plasmacytoid dendritic cells	Blood-specific
CPED1	ses_cd	0.0252129	ns	0.396739	0.984411	Myeloid	Dendritic cells	Plasmacytoid dendritic cells	Blood-specific
C5orf34	ses_cd	-0.02145	ns	0.396751	0.984411	Myeloid	Dendritic cells	Plasmacytoid dendritic cells	Blood-specific
ZNF441	ses_cd	0.0351323	ns	0.396798	0.984411	Myeloid	Dendritic cells	Plasmacytoid dendritic cells	Blood-specific
QSER1	ses_cd	-0.0168499	ns	0.396851	0.984411	Myeloid	Dendritic cells	Plasmacytoid dendritic cells	Blood-specific
LSM7	ses_cd	0.0151894	ns	0.396868	0.984411	Myeloid	Dendritic cells	Plasmacytoid dendritic cells	Blood-specific
KAT5	ses_cd	-0.0223526	ns	0.396879	0.984411	Myeloid	Dendritic cells	Plasmacytoid dendritic cells	Blood-specific
FUNDC1	ses_cd	0.0203273	ns	0.397002	0.984411	Myeloid	Dendritic cells	Plasmacytoid dendritic cells	Blood-specific
SMC5-AS1	ses_cd	-0.0379087	ns	0.397316	0.984411	Myeloid	Dendritic cells	Plasmacytoid dendritic cells	Blood-specific
RNASEL	ses_cd	0.0204577	ns	0.397395	0.984411	Myeloid	Dendritic cells	Plasmacytoid dendritic cells	Blood-specific
EEF2K	ses_cd	-0.0178568	ns	0.397733	0.984411	Myeloid	Dendritic cells	Plasmacytoid dendritic cells	Blood-specific
ATF6B	ses_cd	0.0133262	ns	0.397852	0.984411	Myeloid	Dendritic cells	Plasmacytoid dendritic cells	Blood-specific
MBD1	ses_cd	-0.0202777	ns	0.397939	0.984411	Myeloid	Dendritic cells	Plasmacytoid dendritic cells	Blood-specific
AL035634.1	ses_cd	-0.0335401	ns	0.397965	0.984411	Myeloid	Dendritic cells	Plasmacytoid dendritic cells	Blood-specific
RPP30	ses_cd	-0.0162919	ns	0.397983	0.984411	Myeloid	Dendritic cells	Plasmacytoid dendritic cells	Blood-specific
PGAP2	ses_cd	0.0370739	ns	0.397988	0.984411	Myeloid	Dendritic cells	Plasmacytoid dendritic cells	Blood-specific
DLEU2	ses_cd	-0.0133658	ns	0.397992	0.984411	Myeloid	Dendritic cells	Plasmacytoid dendritic cells	Blood-specific
NUFIP2	ses_cd	0.0113365	ns	0.398039	0.984411	Myeloid	Dendritic cells	Plasmacytoid dendritic cells	Blood-specific
ATG16L2	ses_cd	0.0123464	ns	0.398123	0.984411	Myeloid	Dendritic cells	Plasmacytoid dendritic cells	Blood-specific
MRPL42	ses_cd	0.0166403	ns	0.398176	0.984411	Myeloid	Dendritic cells	Plasmacytoid dendritic cells	Blood-specific
CEP164	ses_cd	-0.0177977	ns	0.398209	0.984411	Myeloid	Dendritic cells	Plasmacytoid dendritic cells	Blood-specific
PLAC8	ses_cd	0.0102408	ns	0.398229	0.984411	Myeloid	Dendritic cells	Plasmacytoid dendritic cells	Blood-specific
GNPTG	ses_cd	0.0177615	ns	0.398291	0.984411	Myeloid	Dendritic cells	Plasmacytoid dendritic cells	Blood-specific
MSL3	ses_cd	-0.0132169	ns	0.398316	0.984411	Myeloid	Dendritic cells	Plasmacytoid dendritic cells	Blood-specific
SMS	ses_cd	-0.0244968	ns	0.398368	0.984411	Myeloid	Dendritic cells	Plasmacytoid dendritic cells	Blood-specific
FBF1	ses_cd	0.0371685	ns	0.398545	0.984411	Myeloid	Dendritic cells	Plasmacytoid dendritic cells	Blood-specific
SH3RF3	ses_cd	-0.0315364	ns	0.39877	0.984411	Myeloid	Dendritic cells	Plasmacytoid dendritic cells	Blood-specific
CDK2	ses_cd	0.038569	ns	0.398944	0.984411	Myeloid	Dendritic cells	Plasmacytoid dendritic cells	Blood-specific
PRELID1	ses_cd	0.0142866	ns	0.398958	0.984411	Myeloid	Dendritic cells	Plasmacytoid dendritic cells	Blood-specific
GPR137	ses_cd	-0.0265205	ns	0.398988	0.984411	Myeloid	Dendritic cells	Plasmacytoid dendritic cells	Blood-specific
CAMK2D	ses_cd	0.047564	ns	0.399022	0.984411	Myeloid	Dendritic cells	Plasmacytoid dendritic cells	Blood-specific
LGALS1	ses_cd	0.0214706	ns	0.399028	0.984411	Myeloid	Dendritic cells	Plasmacytoid dendritic cells	Blood-specific
DNAJC10	ses_cd	0.0142373	ns	0.39914	0.984411	Myeloid	Dendritic cells	Plasmacytoid dendritic cells	Blood-specific
SPRED1	ses_cd	-0.0493467	ns	0.399221	0.984411	Myeloid	Dendritic cells	Plasmacytoid dendritic cells	Blood-specific
TBL1XR1	ses_cd	-0.0100062	ns	0.399265	0.984411	Myeloid	Dendritic cells	Plasmacytoid dendritic cells	Blood-specific
TCIRG1	ses_cd	0.0209488	ns	0.399292	0.984411	Myeloid	Dendritic cells	Plasmacytoid dendritic cells	Blood-specific
AVL9	ses_cd	0.0148246	ns	0.399408	0.984411	Myeloid	Dendritic cells	Plasmacytoid dendritic cells	Blood-specific
GPBP1L1	ses_cd	-0.010911	ns	0.399693	0.984411	Myeloid	Dendritic cells	Plasmacytoid dendritic cells	Blood-specific
MTMR1	ses_cd	0.0131141	ns	0.399717	0.984411	Myeloid	Dendritic cells	Plasmacytoid dendritic cells	Blood-specific
HSPBAP1	ses_cd	0.0157453	ns	0.399816	0.984411	Myeloid	Dendritic cells	Plasmacytoid dendritic cells	Blood-specific
CCND2	ses_cd	0.0242295	ns	0.399839	0.984411	Myeloid	Dendritic cells	Plasmacytoid dendritic cells	Blood-specific
DHX29	ses_cd	0.0157787	ns	0.399845	0.984411	Myeloid	Dendritic cells	Plasmacytoid dendritic cells	Blood-specific
GANC	ses_cd	-0.0151421	ns	0.399869	0.984411	Myeloid	Dendritic cells	Plasmacytoid dendritic cells	Blood-specific
NPC1	ses_cd	-0.0113784	ns	0.39988	0.984411	Myeloid	Dendritic cells	Plasmacytoid dendritic cells	Blood-specific
WARS	ses_cd	-0.0254458	ns	0.399907	0.984411	Myeloid	Dendritic cells	Plasmacytoid dendritic cells	Blood-specific
POLR1B	ses_cd	-0.0281391	ns	0.400061	0.984411	Myeloid	Dendritic cells	Plasmacytoid dendritic cells	Blood-specific
ANKIB1	ses_cd	-0.0140413	ns	0.400118	0.984411	Myeloid	Dendritic cells	Plasmacytoid dendritic cells	Blood-specific
PRPF38A	ses_cd	0.0141534	ns	0.400263	0.984411	Myeloid	Dendritic cells	Plasmacytoid dendritic cells	Blood-specific
TUBA1A	ses_cd	0.0219184	ns	0.400337	0.984411	Myeloid	Dendritic cells	Plasmacytoid dendritic cells	Blood-specific
ADSS	ses_cd	0.0157601	ns	0.400379	0.984411	Myeloid	Dendritic cells	Plasmacytoid dendritic cells	Blood-specific
TTC26	ses_cd	0.0457052	ns	0.400383	0.984411	Myeloid	Dendritic cells	Plasmacytoid dendritic cells	Blood-specific
NOL12	ses_cd	0.0326381	ns	0.400514	0.984411	Myeloid	Dendritic cells	Plasmacytoid dendritic cells	Blood-specific
DIP2B	ses_cd	-0.0156453	ns	0.400716	0.984411	Myeloid	Dendritic cells	Plasmacytoid dendritic cells	Blood-specific
GLCE	ses_cd	-0.0132425	ns	0.401071	0.984411	Myeloid	Dendritic cells	Plasmacytoid dendritic cells	Blood-specific
TMEM87A	ses_cd	-0.0122546	ns	0.401094	0.984411	Myeloid	Dendritic cells	Plasmacytoid dendritic cells	Blood-specific
DAXX	ses_cd	0.0174641	ns	0.401123	0.984411	Myeloid	Dendritic cells	Plasmacytoid dendritic cells	Blood-specific
CCDC174	ses_cd	-0.0167084	ns	0.401134	0.984411	Myeloid	Dendritic cells	Plasmacytoid dendritic cells	Blood-specific
GGT7	ses_cd	0.0432504	ns	0.401157	0.984411	Myeloid	Dendritic cells	Plasmacytoid dendritic cells	Blood-specific
LRRFIP1	ses_cd	-0.0091815	ns	0.401307	0.984411	Myeloid	Dendritic cells	Plasmacytoid dendritic cells	Blood-specific
ANKRD49	ses_cd	0.0188288	ns	0.401569	0.984411	Myeloid	Dendritic cells	Plasmacytoid dendritic cells	Blood-specific
MRPL13	ses_cd	-0.0157536	ns	0.401642	0.984411	Myeloid	Dendritic cells	Plasmacytoid dendritic cells	Blood-specific
PRMT5	ses_cd	-0.0292666	ns	0.401667	0.984411	Myeloid	Dendritic cells	Plasmacytoid dendritic cells	Blood-specific
C14orf119	ses_cd	0.0170836	ns	0.401688	0.984411	Myeloid	Dendritic cells	Plasmacytoid dendritic cells	Blood-specific
VWA8	ses_cd	-0.0166626	ns	0.401764	0.984411	Myeloid	Dendritic cells	Plasmacytoid dendritic cells	Blood-specific
AC002454.1	ses_cd	-0.0612983	ns	0.401846	0.984411	Myeloid	Dendritic cells	Plasmacytoid dendritic cells	Blood-specific
NDUFS7	ses_cd	0.0126387	ns	0.401991	0.984411	Myeloid	Dendritic cells	Plasmacytoid dendritic cells	Blood-specific
SNX25	ses_cd	0.0422313	ns	0.402007	0.984411	Myeloid	Dendritic cells	Plasmacytoid dendritic cells	Blood-specific
ZNF444	ses_cd	0.024409	ns	0.402018	0.984411	Myeloid	Dendritic cells	Plasmacytoid dendritic cells	Blood-specific
CA3	ses_cd	-0.0459936	ns	0.402049	0.984411	Myeloid	Dendritic cells	Plasmacytoid dendritic cells	Blood-specific
UBAC1	ses_cd	0.0280035	ns	0.402061	0.984411	Myeloid	Dendritic cells	Plasmacytoid dendritic cells	Blood-specific
GTF2E1	ses_cd	-0.0331103	ns	0.402096	0.984411	Myeloid	Dendritic cells	Plasmacytoid dendritic cells	Blood-specific
RNF146	ses_cd	-0.0180705	ns	0.402161	0.984411	Myeloid	Dendritic cells	Plasmacytoid dendritic cells	Blood-specific
ZNF382	ses_cd	0.0352171	ns	0.40217	0.984411	Myeloid	Dendritic cells	Plasmacytoid dendritic cells	Blood-specific
MOAP1	ses_cd	-0.026539	ns	0.402391	0.984411	Myeloid	Dendritic cells	Plasmacytoid dendritic cells	Blood-specific
RGPD8	ses_cd	-0.0319128	ns	0.4024	0.984411	Myeloid	Dendritic cells	Plasmacytoid dendritic cells	Blood-specific
ZEB2	ses_cd	-0.0115717	ns	0.40248	0.984411	Myeloid	Dendritic cells	Plasmacytoid dendritic cells	Blood-specific
DLG1	ses_cd	-0.0130229	ns	0.402492	0.984411	Myeloid	Dendritic cells	Plasmacytoid dendritic cells	Blood-specific
CASC4	ses_cd	0.0120584	ns	0.402545	0.984411	Myeloid	Dendritic cells	Plasmacytoid dendritic cells	Blood-specific
ALOX12-AS1	ses_cd	0.0297277	ns	0.402661	0.984411	Myeloid	Dendritic cells	Plasmacytoid dendritic cells	Blood-specific
AHDC1	ses_cd	-0.0232403	ns	0.402776	0.984411	Myeloid	Dendritic cells	Plasmacytoid dendritic cells	Blood-specific
YWHAH	ses_cd	0.0171609	ns	0.402877	0.984411	Myeloid	Dendritic cells	Plasmacytoid dendritic cells	Blood-specific
SLAMF1	ses_cd	0.0374152	ns	0.403245	0.984411	Myeloid	Dendritic cells	Plasmacytoid dendritic cells	Blood-specific
MKRN2	ses_cd	-0.0221164	ns	0.40325	0.984411	Myeloid	Dendritic cells	Plasmacytoid dendritic cells	Blood-specific
HARS	ses_cd	0.016684	ns	0.403453	0.984411	Myeloid	Dendritic cells	Plasmacytoid dendritic cells	Blood-specific
ADSL	ses_cd	0.0255188	ns	0.403682	0.984411	Myeloid	Dendritic cells	Plasmacytoid dendritic cells	Blood-specific
FAM13A-AS1	ses_cd	0.025389	ns	0.403686	0.984411	Myeloid	Dendritic cells	Plasmacytoid dendritic cells	Blood-specific
FBH1	ses_cd	-0.0136897	ns	0.403717	0.984411	Myeloid	Dendritic cells	Plasmacytoid dendritic cells	Blood-specific
DKC1	ses_cd	0.0151329	ns	0.403737	0.984411	Myeloid	Dendritic cells	Plasmacytoid dendritic cells	Blood-specific
NDUFAF5	ses_cd	0.0231477	ns	0.403739	0.984411	Myeloid	Dendritic cells	Plasmacytoid dendritic cells	Blood-specific
SOCS7	ses_cd	0.0291591	ns	0.40378	0.984411	Myeloid	Dendritic cells	Plasmacytoid dendritic cells	Blood-specific
XPA	ses_cd	0.0143332	ns	0.403852	0.984411	Myeloid	Dendritic cells	Plasmacytoid dendritic cells	Blood-specific
DPH5	ses_cd	-0.0213919	ns	0.403965	0.984411	Myeloid	Dendritic cells	Plasmacytoid dendritic cells	Blood-specific
C12orf10	ses_cd	0.0207794	ns	0.404106	0.984411	Myeloid	Dendritic cells	Plasmacytoid dendritic cells	Blood-specific
DEAF1	ses_cd	-0.0224996	ns	0.404414	0.984411	Myeloid	Dendritic cells	Plasmacytoid dendritic cells	Blood-specific
RPRD1A	ses_cd	0.0133232	ns	0.404572	0.984411	Myeloid	Dendritic cells	Plasmacytoid dendritic cells	Blood-specific
MSRA	ses_cd	-0.0255395	ns	0.404606	0.984411	Myeloid	Dendritic cells	Plasmacytoid dendritic cells	Blood-specific
BTLA	ses_cd	0.015008	ns	0.404852	0.984411	Myeloid	Dendritic cells	Plasmacytoid dendritic cells	Blood-specific
ICE1	ses_cd	0.0139502	ns	0.40486	0.984411	Myeloid	Dendritic cells	Plasmacytoid dendritic cells	Blood-specific
SLC23A2	ses_cd	0.0135143	ns	0.405165	0.984411	Myeloid	Dendritic cells	Plasmacytoid dendritic cells	Blood-specific
SLITRK5	ses_cd	-0.0385127	ns	0.405276	0.984411	Myeloid	Dendritic cells	Plasmacytoid dendritic cells	Blood-specific
AL136018.1	ses_cd	0.0206314	ns	0.405323	0.984411	Myeloid	Dendritic cells	Plasmacytoid dendritic cells	Blood-specific
NEDD4L	ses_cd	0.0289801	ns	0.405531	0.984411	Myeloid	Dendritic cells	Plasmacytoid dendritic cells	Blood-specific
DOPEY1	ses_cd	-0.0157513	ns	0.405561	0.984411	Myeloid	Dendritic cells	Plasmacytoid dendritic cells	Blood-specific
ZNF121	ses_cd	0.0221493	ns	0.405595	0.984411	Myeloid	Dendritic cells	Plasmacytoid dendritic cells	Blood-specific
PSMB1	ses_cd	0.012463	ns	0.405622	0.984411	Myeloid	Dendritic cells	Plasmacytoid dendritic cells	Blood-specific
DNMT1	ses_cd	-0.0157125	ns	0.405631	0.984411	Myeloid	Dendritic cells	Plasmacytoid dendritic cells	Blood-specific
SAC3D1	ses_cd	0.0312417	ns	0.405697	0.984411	Myeloid	Dendritic cells	Plasmacytoid dendritic cells	Blood-specific
UBAC2	ses_cd	-0.0100672	ns	0.405745	0.984411	Myeloid	Dendritic cells	Plasmacytoid dendritic cells	Blood-specific
BAHCC1	ses_cd	-0.02685	ns	0.405811	0.984411	Myeloid	Dendritic cells	Plasmacytoid dendritic cells	Blood-specific
SNX14	ses_cd	0.0176787	ns	0.405868	0.984411	Myeloid	Dendritic cells	Plasmacytoid dendritic cells	Blood-specific
NDUFB5	ses_cd	0.0127047	ns	0.405936	0.984411	Myeloid	Dendritic cells	Plasmacytoid dendritic cells	Blood-specific
AL133523.1	ses_cd	0.0376813	ns	0.406033	0.984411	Myeloid	Dendritic cells	Plasmacytoid dendritic cells	Blood-specific
SIGMAR1	ses_cd	-0.0290279	ns	0.406053	0.984411	Myeloid	Dendritic cells	Plasmacytoid dendritic cells	Blood-specific
IPMK	ses_cd	0.019942	ns	0.406087	0.984411	Myeloid	Dendritic cells	Plasmacytoid dendritic cells	Blood-specific
WDR53	ses_cd	0.0266285	ns	0.40614	0.984411	Myeloid	Dendritic cells	Plasmacytoid dendritic cells	Blood-specific
ISCU	ses_cd	0.0141827	ns	0.406178	0.984411	Myeloid	Dendritic cells	Plasmacytoid dendritic cells	Blood-specific
NCF4	ses_cd	0.0196151	ns	0.40621	0.984411	Myeloid	Dendritic cells	Plasmacytoid dendritic cells	Blood-specific
LILRA2	ses_cd	0.0419973	ns	0.406223	0.984411	Myeloid	Dendritic cells	Plasmacytoid dendritic cells	Blood-specific
AC009318.1	ses_cd	0.0384956	ns	0.406242	0.984411	Myeloid	Dendritic cells	Plasmacytoid dendritic cells	Blood-specific
TOMM40	ses_cd	0.0210256	ns	0.406243	0.984411	Myeloid	Dendritic cells	Plasmacytoid dendritic cells	Blood-specific
NPAT	ses_cd	0.0164883	ns	0.406365	0.984411	Myeloid	Dendritic cells	Plasmacytoid dendritic cells	Blood-specific
PRKD3	ses_cd	0.0188858	ns	0.406413	0.984411	Myeloid	Dendritic cells	Plasmacytoid dendritic cells	Blood-specific
RRAGD	ses_cd	-0.0388982	ns	0.406614	0.984411	Myeloid	Dendritic cells	Plasmacytoid dendritic cells	Blood-specific
TRMT2A	ses_cd	-0.0265229	ns	0.406673	0.984411	Myeloid	Dendritic cells	Plasmacytoid dendritic cells	Blood-specific
CLIC4	ses_cd	-0.0244289	ns	0.40671	0.984411	Myeloid	Dendritic cells	Plasmacytoid dendritic cells	Blood-specific
DPAGT1	ses_cd	-0.0273405	ns	0.406723	0.984411	Myeloid	Dendritic cells	Plasmacytoid dendritic cells	Blood-specific
PYURF	ses_cd	0.0171911	ns	0.406743	0.984411	Myeloid	Dendritic cells	Plasmacytoid dendritic cells	Blood-specific
AMIGO2	ses_cd	-0.0205049	ns	0.406792	0.984411	Myeloid	Dendritic cells	Plasmacytoid dendritic cells	Blood-specific
GABPB1	ses_cd	-0.0161602	ns	0.406811	0.984411	Myeloid	Dendritic cells	Plasmacytoid dendritic cells	Blood-specific
GLE1	ses_cd	-0.0161219	ns	0.406822	0.984411	Myeloid	Dendritic cells	Plasmacytoid dendritic cells	Blood-specific
ACAP1	ses_cd	0.0183806	ns	0.40685	0.984411	Myeloid	Dendritic cells	Plasmacytoid dendritic cells	Blood-specific
RASSF8	ses_cd	-0.0195319	ns	0.406919	0.984411	Myeloid	Dendritic cells	Plasmacytoid dendritic cells	Blood-specific
ABCF3	ses_cd	0.0248331	ns	0.407032	0.984411	Myeloid	Dendritic cells	Plasmacytoid dendritic cells	Blood-specific
CACUL1	ses_cd	0.012315	ns	0.407059	0.984411	Myeloid	Dendritic cells	Plasmacytoid dendritic cells	Blood-specific
LAT2	ses_cd	0.0466807	ns	0.407096	0.984411	Myeloid	Dendritic cells	Plasmacytoid dendritic cells	Blood-specific
RUFY2	ses_cd	-0.0157706	ns	0.407123	0.984411	Myeloid	Dendritic cells	Plasmacytoid dendritic cells	Blood-specific
SH3BP1	ses_cd	0.0209708	ns	0.40727	0.984411	Myeloid	Dendritic cells	Plasmacytoid dendritic cells	Blood-specific
GADD45GIP1	ses_cd	0.0129788	ns	0.407365	0.984411	Myeloid	Dendritic cells	Plasmacytoid dendritic cells	Blood-specific
TMEM132B	ses_cd	-0.0519631	ns	0.407459	0.984411	Myeloid	Dendritic cells	Plasmacytoid dendritic cells	Blood-specific
WWP2	ses_cd	0.0137152	ns	0.407671	0.984411	Myeloid	Dendritic cells	Plasmacytoid dendritic cells	Blood-specific
DOK2	ses_cd	0.0541379	ns	0.407711	0.984411	Myeloid	Dendritic cells	Plasmacytoid dendritic cells	Blood-specific
SKP1	ses_cd	0.0110137	ns	0.407809	0.984411	Myeloid	Dendritic cells	Plasmacytoid dendritic cells	Blood-specific
OTUD4	ses_cd	-0.0131653	ns	0.407885	0.984411	Myeloid	Dendritic cells	Plasmacytoid dendritic cells	Blood-specific
SETD7	ses_cd	0.0215489	ns	0.407961	0.984411	Myeloid	Dendritic cells	Plasmacytoid dendritic cells	Blood-specific
NCOA5	ses_cd	-0.0138153	ns	0.408189	0.984411	Myeloid	Dendritic cells	Plasmacytoid dendritic cells	Blood-specific
HNMT	ses_cd	0.0574876	ns	0.408291	0.984411	Myeloid	Dendritic cells	Plasmacytoid dendritic cells	Blood-specific
PGGT1B	ses_cd	-0.0122681	ns	0.408344	0.984411	Myeloid	Dendritic cells	Plasmacytoid dendritic cells	Blood-specific
ZSCAN16-AS1	ses_cd	-0.0162954	ns	0.4084	0.984411	Myeloid	Dendritic cells	Plasmacytoid dendritic cells	Blood-specific
MCFD2	ses_cd	-0.0132268	ns	0.40861	0.984411	Myeloid	Dendritic cells	Plasmacytoid dendritic cells	Blood-specific
SNX18	ses_cd	-0.0113154	ns	0.408644	0.984411	Myeloid	Dendritic cells	Plasmacytoid dendritic cells	Blood-specific
SIT1	ses_cd	0.0205287	ns	0.408667	0.984411	Myeloid	Dendritic cells	Plasmacytoid dendritic cells	Blood-specific
GNPDA1	ses_cd	0.0235166	ns	0.408889	0.984411	Myeloid	Dendritic cells	Plasmacytoid dendritic cells	Blood-specific
SCGB2B2	ses_cd	0.0435546	ns	0.408968	0.984411	Myeloid	Dendritic cells	Plasmacytoid dendritic cells	Blood-specific
CYP20A1	ses_cd	-0.0114461	ns	0.408999	0.984411	Myeloid	Dendritic cells	Plasmacytoid dendritic cells	Blood-specific
GPR174	ses_cd	-0.023176	ns	0.409017	0.984411	Myeloid	Dendritic cells	Plasmacytoid dendritic cells	Blood-specific
CDK14	ses_cd	0.0323697	ns	0.409104	0.984411	Myeloid	Dendritic cells	Plasmacytoid dendritic cells	Blood-specific
HTRA2	ses_cd	0.0267907	ns	0.409467	0.984411	Myeloid	Dendritic cells	Plasmacytoid dendritic cells	Blood-specific
STARD7	ses_cd	-0.0122467	ns	0.409476	0.984411	Myeloid	Dendritic cells	Plasmacytoid dendritic cells	Blood-specific
SHLD2	ses_cd	-0.0151817	ns	0.409598	0.984411	Myeloid	Dendritic cells	Plasmacytoid dendritic cells	Blood-specific
EIF2B1	ses_cd	0.0173047	ns	0.409618	0.984411	Myeloid	Dendritic cells	Plasmacytoid dendritic cells	Blood-specific
RABGGTB	ses_cd	0.0161746	ns	0.409742	0.984411	Myeloid	Dendritic cells	Plasmacytoid dendritic cells	Blood-specific
KIAA0556	ses_cd	-0.0189868	ns	0.409793	0.984411	Myeloid	Dendritic cells	Plasmacytoid dendritic cells	Blood-specific
RNF135	ses_cd	0.0237581	ns	0.409799	0.984411	Myeloid	Dendritic cells	Plasmacytoid dendritic cells	Blood-specific
NME4	ses_cd	0.0185043	ns	0.40984	0.984411	Myeloid	Dendritic cells	Plasmacytoid dendritic cells	Blood-specific
CPSF7	ses_cd	-0.0166898	ns	0.409881	0.984411	Myeloid	Dendritic cells	Plasmacytoid dendritic cells	Blood-specific
AC119396.1	ses_cd	-0.0242291	ns	0.409922	0.984411	Myeloid	Dendritic cells	Plasmacytoid dendritic cells	Blood-specific
ZMIZ2	ses_cd	-0.0172805	ns	0.409957	0.984411	Myeloid	Dendritic cells	Plasmacytoid dendritic cells	Blood-specific
CSNK1A1	ses_cd	-0.0084063	ns	0.410032	0.984411	Myeloid	Dendritic cells	Plasmacytoid dendritic cells	Blood-specific
SGK494	ses_cd	-0.0278484	ns	0.410089	0.984411	Myeloid	Dendritic cells	Plasmacytoid dendritic cells	Blood-specific
ACTR3	ses_cd	0.00906684	ns	0.410099	0.984411	Myeloid	Dendritic cells	Plasmacytoid dendritic cells	Blood-specific
KIAA1211L	ses_cd	-0.0447295	ns	0.410121	0.984411	Myeloid	Dendritic cells	Plasmacytoid dendritic cells	Blood-specific
LILRB1	ses_cd	0.0150243	ns	0.410186	0.984411	Myeloid	Dendritic cells	Plasmacytoid dendritic cells	Blood-specific
CTNNA1	ses_cd	0.0148177	ns	0.410227	0.984411	Myeloid	Dendritic cells	Plasmacytoid dendritic cells	Blood-specific
ZCCHC7	ses_cd	-0.013695	ns	0.410332	0.984411	Myeloid	Dendritic cells	Plasmacytoid dendritic cells	Blood-specific
SRP9	ses_cd	-0.0107883	ns	0.410366	0.984411	Myeloid	Dendritic cells	Plasmacytoid dendritic cells	Blood-specific
RAB40B	ses_cd	0.0295603	ns	0.410379	0.984411	Myeloid	Dendritic cells	Plasmacytoid dendritic cells	Blood-specific
PAQR3	ses_cd	0.0220099	ns	0.410484	0.984411	Myeloid	Dendritic cells	Plasmacytoid dendritic cells	Blood-specific
TIMM23	ses_cd	0.015166	ns	0.41069	0.984411	Myeloid	Dendritic cells	Plasmacytoid dendritic cells	Blood-specific
TSPYL2	ses_cd	0.0260742	ns	0.410731	0.984411	Myeloid	Dendritic cells	Plasmacytoid dendritic cells	Blood-specific
C11orf68	ses_cd	0.0282597	ns	0.410744	0.984411	Myeloid	Dendritic cells	Plasmacytoid dendritic cells	Blood-specific
PLEKHA1	ses_cd	-0.0203508	ns	0.410825	0.984411	Myeloid	Dendritic cells	Plasmacytoid dendritic cells	Blood-specific
MTAP	ses_cd	0.017085	ns	0.410845	0.984411	Myeloid	Dendritic cells	Plasmacytoid dendritic cells	Blood-specific
SH3GL1	ses_cd	0.020192	ns	0.410893	0.984411	Myeloid	Dendritic cells	Plasmacytoid dendritic cells	Blood-specific
BRD7	ses_cd	0.0120023	ns	0.410944	0.984411	Myeloid	Dendritic cells	Plasmacytoid dendritic cells	Blood-specific
MTMR8	ses_cd	0.0478065	ns	0.411009	0.984411	Myeloid	Dendritic cells	Plasmacytoid dendritic cells	Blood-specific
FAM219A	ses_cd	-0.0341727	ns	0.411011	0.984411	Myeloid	Dendritic cells	Plasmacytoid dendritic cells	Blood-specific
TPCN1	ses_cd	0.0163592	ns	0.411151	0.984411	Myeloid	Dendritic cells	Plasmacytoid dendritic cells	Blood-specific
BRF1	ses_cd	-0.0152477	ns	0.411196	0.984411	Myeloid	Dendritic cells	Plasmacytoid dendritic cells	Blood-specific
ARRDC2	ses_cd	0.0292113	ns	0.411221	0.984411	Myeloid	Dendritic cells	Plasmacytoid dendritic cells	Blood-specific
NFKB2	ses_cd	-0.0409112	ns	0.41128	0.984411	Myeloid	Dendritic cells	Plasmacytoid dendritic cells	Blood-specific
CYB561A3	ses_cd	-0.0101438	ns	0.411303	0.984411	Myeloid	Dendritic cells	Plasmacytoid dendritic cells	Blood-specific
ATAD1	ses_cd	-0.0136639	ns	0.411358	0.984411	Myeloid	Dendritic cells	Plasmacytoid dendritic cells	Blood-specific
TADA3	ses_cd	0.0190815	ns	0.4115	0.984411	Myeloid	Dendritic cells	Plasmacytoid dendritic cells	Blood-specific
FAM161A	ses_cd	-0.047977	ns	0.411532	0.984411	Myeloid	Dendritic cells	Plasmacytoid dendritic cells	Blood-specific
PPP1R14B	ses_cd	0.0132917	ns	0.411549	0.984411	Myeloid	Dendritic cells	Plasmacytoid dendritic cells	Blood-specific
SLCO4C1	ses_cd	0.0486911	ns	0.411578	0.984411	Myeloid	Dendritic cells	Plasmacytoid dendritic cells	Blood-specific
SKIL	ses_cd	-0.0225326	ns	0.411685	0.984411	Myeloid	Dendritic cells	Plasmacytoid dendritic cells	Blood-specific
AC084337.2	ses_cd	0.0230672	ns	0.411783	0.984411	Myeloid	Dendritic cells	Plasmacytoid dendritic cells	Blood-specific
MPZL3	ses_cd	-0.040314	ns	0.411786	0.984411	Myeloid	Dendritic cells	Plasmacytoid dendritic cells	Blood-specific
TMCO1	ses_cd	0.0128037	ns	0.411823	0.984411	Myeloid	Dendritic cells	Plasmacytoid dendritic cells	Blood-specific
ZBTB34	ses_cd	-0.0291604	ns	0.412037	0.984411	Myeloid	Dendritic cells	Plasmacytoid dendritic cells	Blood-specific
MTHFD2L	ses_cd	-0.0146467	ns	0.412368	0.984411	Myeloid	Dendritic cells	Plasmacytoid dendritic cells	Blood-specific
WDFY1	ses_cd	-0.0260518	ns	0.412502	0.984411	Myeloid	Dendritic cells	Plasmacytoid dendritic cells	Blood-specific
TRIM11	ses_cd	-0.0325947	ns	0.412526	0.984411	Myeloid	Dendritic cells	Plasmacytoid dendritic cells	Blood-specific
AC246817.1	ses_cd	0.0716231	ns	0.412789	0.984411	Myeloid	Dendritic cells	Plasmacytoid dendritic cells	Blood-specific
GIN1	ses_cd	0.0263836	ns	0.412822	0.984411	Myeloid	Dendritic cells	Plasmacytoid dendritic cells	Blood-specific
USP24	ses_cd	-0.0107847	ns	0.412851	0.984411	Myeloid	Dendritic cells	Plasmacytoid dendritic cells	Blood-specific
DDX31	ses_cd	-0.0201935	ns	0.413219	0.984411	Myeloid	Dendritic cells	Plasmacytoid dendritic cells	Blood-specific
PHLPP2	ses_cd	-0.0242451	ns	0.41324	0.984411	Myeloid	Dendritic cells	Plasmacytoid dendritic cells	Blood-specific
CCZ1	ses_cd	-0.019435	ns	0.413325	0.984411	Myeloid	Dendritic cells	Plasmacytoid dendritic cells	Blood-specific
TMEM63A	ses_cd	-0.0103775	ns	0.413346	0.984411	Myeloid	Dendritic cells	Plasmacytoid dendritic cells	Blood-specific
NPIPB2	ses_cd	-0.0448673	ns	0.413367	0.984411	Myeloid	Dendritic cells	Plasmacytoid dendritic cells	Blood-specific
CYB5R3	ses_cd	0.0151874	ns	0.41349	0.984411	Myeloid	Dendritic cells	Plasmacytoid dendritic cells	Blood-specific
KDELR2	ses_cd	0.0141493	ns	0.413594	0.984411	Myeloid	Dendritic cells	Plasmacytoid dendritic cells	Blood-specific
TSPAN13	ses_cd	0.0141243	ns	0.413608	0.984411	Myeloid	Dendritic cells	Plasmacytoid dendritic cells	Blood-specific
LY75	ses_cd	-0.0302307	ns	0.413763	0.984411	Myeloid	Dendritic cells	Plasmacytoid dendritic cells	Blood-specific
MTFMT	ses_cd	0.0170565	ns	0.413812	0.984411	Myeloid	Dendritic cells	Plasmacytoid dendritic cells	Blood-specific
MYO15B	ses_cd	-0.0155557	ns	0.413919	0.984411	Myeloid	Dendritic cells	Plasmacytoid dendritic cells	Blood-specific
MRPS17	ses_cd	-0.0335016	ns	0.413974	0.984411	Myeloid	Dendritic cells	Plasmacytoid dendritic cells	Blood-specific
NSRP1	ses_cd	-0.0109475	ns	0.414101	0.984411	Myeloid	Dendritic cells	Plasmacytoid dendritic cells	Blood-specific
CPT1A	ses_cd	-0.0117197	ns	0.41416	0.984411	Myeloid	Dendritic cells	Plasmacytoid dendritic cells	Blood-specific
MRFAP1	ses_cd	-0.015358	ns	0.414178	0.984411	Myeloid	Dendritic cells	Plasmacytoid dendritic cells	Blood-specific
LRRC58	ses_cd	0.0121612	ns	0.414208	0.984411	Myeloid	Dendritic cells	Plasmacytoid dendritic cells	Blood-specific
MTCL1	ses_cd	-0.0330631	ns	0.414286	0.984411	Myeloid	Dendritic cells	Plasmacytoid dendritic cells	Blood-specific
MRPL43	ses_cd	0.0152296	ns	0.414367	0.984411	Myeloid	Dendritic cells	Plasmacytoid dendritic cells	Blood-specific
PDCD11	ses_cd	0.0181481	ns	0.414546	0.984411	Myeloid	Dendritic cells	Plasmacytoid dendritic cells	Blood-specific
RNASEK	ses_cd	-0.027542	ns	0.414737	0.984411	Myeloid	Dendritic cells	Plasmacytoid dendritic cells	Blood-specific
AIG1	ses_cd	0.0527623	ns	0.414822	0.984411	Myeloid	Dendritic cells	Plasmacytoid dendritic cells	Blood-specific
NRF1	ses_cd	0.0138578	ns	0.415036	0.984411	Myeloid	Dendritic cells	Plasmacytoid dendritic cells	Blood-specific
DTNBP1	ses_cd	-0.0101997	ns	0.415082	0.984411	Myeloid	Dendritic cells	Plasmacytoid dendritic cells	Blood-specific
DDX24	ses_cd	0.0134877	ns	0.415146	0.984411	Myeloid	Dendritic cells	Plasmacytoid dendritic cells	Blood-specific
LINC01684	ses_cd	0.0165526	ns	0.415222	0.984411	Myeloid	Dendritic cells	Plasmacytoid dendritic cells	Blood-specific
THAP3	ses_cd	-0.0321435	ns	0.415327	0.984411	Myeloid	Dendritic cells	Plasmacytoid dendritic cells	Blood-specific
PXDN	ses_cd	0.0613448	ns	0.415327	0.984411	Myeloid	Dendritic cells	Plasmacytoid dendritic cells	Blood-specific
RORA-AS1	ses_cd	-0.0242802	ns	0.41552	0.984411	Myeloid	Dendritic cells	Plasmacytoid dendritic cells	Blood-specific
AP000446.1	ses_cd	0.0447315	ns	0.415599	0.984411	Myeloid	Dendritic cells	Plasmacytoid dendritic cells	Blood-specific
WAPL	ses_cd	-0.0100364	ns	0.415728	0.984411	Myeloid	Dendritic cells	Plasmacytoid dendritic cells	Blood-specific
SF3B1	ses_cd	0.00952751	ns	0.415781	0.984411	Myeloid	Dendritic cells	Plasmacytoid dendritic cells	Blood-specific
DNAJB4	ses_cd	0.0344618	ns	0.415798	0.984411	Myeloid	Dendritic cells	Plasmacytoid dendritic cells	Blood-specific
ZEB1	ses_cd	0.0175965	ns	0.415847	0.984411	Myeloid	Dendritic cells	Plasmacytoid dendritic cells	Blood-specific
GPX4	ses_cd	0.0158158	ns	0.415857	0.984411	Myeloid	Dendritic cells	Plasmacytoid dendritic cells	Blood-specific
MIEF1	ses_cd	-0.0163523	ns	0.415907	0.984411	Myeloid	Dendritic cells	Plasmacytoid dendritic cells	Blood-specific
GPR173	ses_cd	-0.0347466	ns	0.415921	0.984411	Myeloid	Dendritic cells	Plasmacytoid dendritic cells	Blood-specific
RIPK2	ses_cd	0.0216916	ns	0.416018	0.984411	Myeloid	Dendritic cells	Plasmacytoid dendritic cells	Blood-specific
PTPN6	ses_cd	0.0135287	ns	0.416085	0.984411	Myeloid	Dendritic cells	Plasmacytoid dendritic cells	Blood-specific
FAAP20	ses_cd	-0.012654	ns	0.416139	0.984411	Myeloid	Dendritic cells	Plasmacytoid dendritic cells	Blood-specific
PLCB1	ses_cd	0.039198	ns	0.4162	0.984411	Myeloid	Dendritic cells	Plasmacytoid dendritic cells	Blood-specific
MBP	ses_cd	-0.00968683	ns	0.41623	0.984411	Myeloid	Dendritic cells	Plasmacytoid dendritic cells	Blood-specific
MAGOH	ses_cd	0.0165213	ns	0.416245	0.984411	Myeloid	Dendritic cells	Plasmacytoid dendritic cells	Blood-specific
RAP2A	ses_cd	0.0132992	ns	0.416277	0.984411	Myeloid	Dendritic cells	Plasmacytoid dendritic cells	Blood-specific
ZNRD1	ses_cd	0.0203999	ns	0.41637	0.984411	Myeloid	Dendritic cells	Plasmacytoid dendritic cells	Blood-specific
SEC61G	ses_cd	0.0144256	ns	0.416597	0.984411	Myeloid	Dendritic cells	Plasmacytoid dendritic cells	Blood-specific
SMIM30	ses_cd	-0.0171356	ns	0.416855	0.984411	Myeloid	Dendritic cells	Plasmacytoid dendritic cells	Blood-specific
ASMTL	ses_cd	-0.0154013	ns	0.416868	0.984411	Myeloid	Dendritic cells	Plasmacytoid dendritic cells	Blood-specific
CPEB2	ses_cd	0.0237799	ns	0.416874	0.984411	Myeloid	Dendritic cells	Plasmacytoid dendritic cells	Blood-specific
CCDC12	ses_cd	0.0097388	ns	0.416896	0.984411	Myeloid	Dendritic cells	Plasmacytoid dendritic cells	Blood-specific
MOB3A	ses_cd	0.0142052	ns	0.416918	0.984411	Myeloid	Dendritic cells	Plasmacytoid dendritic cells	Blood-specific
SNCA	ses_cd	0.0183818	ns	0.41694	0.984411	Myeloid	Dendritic cells	Plasmacytoid dendritic cells	Blood-specific
TM9SF2	ses_cd	-0.00840076	ns	0.416955	0.984411	Myeloid	Dendritic cells	Plasmacytoid dendritic cells	Blood-specific
ACIN1	ses_cd	-0.0110135	ns	0.417253	0.984411	Myeloid	Dendritic cells	Plasmacytoid dendritic cells	Blood-specific
RARS	ses_cd	0.0164583	ns	0.417273	0.984411	Myeloid	Dendritic cells	Plasmacytoid dendritic cells	Blood-specific
TRAPPC2B	ses_cd	0.0275567	ns	0.417482	0.984411	Myeloid	Dendritic cells	Plasmacytoid dendritic cells	Blood-specific
NIPAL2	ses_cd	-0.0373154	ns	0.41761	0.984411	Myeloid	Dendritic cells	Plasmacytoid dendritic cells	Blood-specific
ZNF586	ses_cd	-0.0237482	ns	0.417731	0.984411	Myeloid	Dendritic cells	Plasmacytoid dendritic cells	Blood-specific
PRDX5	ses_cd	0.0137138	ns	0.417942	0.984411	Myeloid	Dendritic cells	Plasmacytoid dendritic cells	Blood-specific
UBE2H	ses_cd	-0.0125297	ns	0.418009	0.984411	Myeloid	Dendritic cells	Plasmacytoid dendritic cells	Blood-specific
BRPF1	ses_cd	-0.0226287	ns	0.418166	0.984411	Myeloid	Dendritic cells	Plasmacytoid dendritic cells	Blood-specific
MEF2D	ses_cd	-0.0124849	ns	0.41821	0.984411	Myeloid	Dendritic cells	Plasmacytoid dendritic cells	Blood-specific
SLC25A3	ses_cd	0.0111757	ns	0.418231	0.984411	Myeloid	Dendritic cells	Plasmacytoid dendritic cells	Blood-specific
LINC02210-CRHR1	ses_cd	-0.0363963	ns	0.41837	0.984411	Myeloid	Dendritic cells	Plasmacytoid dendritic cells	Blood-specific
AC092723.4	ses_cd	0.026336	ns	0.418382	0.984411	Myeloid	Dendritic cells	Plasmacytoid dendritic cells	Blood-specific
NACA	ses_cd	0.0117857	ns	0.418547	0.984411	Myeloid	Dendritic cells	Plasmacytoid dendritic cells	Blood-specific
PPFIBP1	ses_cd	-0.0348419	ns	0.418607	0.984411	Myeloid	Dendritic cells	Plasmacytoid dendritic cells	Blood-specific
DBN1	ses_cd	-0.0429844	ns	0.418734	0.984411	Myeloid	Dendritic cells	Plasmacytoid dendritic cells	Blood-specific
TNNI2	ses_cd	0.0248182	ns	0.418747	0.984411	Myeloid	Dendritic cells	Plasmacytoid dendritic cells	Blood-specific
BST2	ses_cd	0.0209412	ns	0.418759	0.984411	Myeloid	Dendritic cells	Plasmacytoid dendritic cells	Blood-specific
RIDA	ses_cd	0.0333736	ns	0.41879	0.984411	Myeloid	Dendritic cells	Plasmacytoid dendritic cells	Blood-specific
RTL8A	ses_cd	-0.0281351	ns	0.418857	0.984411	Myeloid	Dendritic cells	Plasmacytoid dendritic cells	Blood-specific
NOA1	ses_cd	-0.0183967	ns	0.418897	0.984411	Myeloid	Dendritic cells	Plasmacytoid dendritic cells	Blood-specific
CNOT9	ses_cd	-0.0152297	ns	0.419239	0.984411	Myeloid	Dendritic cells	Plasmacytoid dendritic cells	Blood-specific
EPM2AIP1	ses_cd	-0.0152	ns	0.419242	0.984411	Myeloid	Dendritic cells	Plasmacytoid dendritic cells	Blood-specific
GSKIP	ses_cd	0.0212389	ns	0.419248	0.984411	Myeloid	Dendritic cells	Plasmacytoid dendritic cells	Blood-specific
TRAF7	ses_cd	-0.0246898	ns	0.419295	0.984411	Myeloid	Dendritic cells	Plasmacytoid dendritic cells	Blood-specific
SNRPC	ses_cd	0.0128311	ns	0.419303	0.984411	Myeloid	Dendritic cells	Plasmacytoid dendritic cells	Blood-specific
NUAK2	ses_cd	-0.0354975	ns	0.419368	0.984411	Myeloid	Dendritic cells	Plasmacytoid dendritic cells	Blood-specific
GOT2	ses_cd	-0.0156924	ns	0.419433	0.984411	Myeloid	Dendritic cells	Plasmacytoid dendritic cells	Blood-specific
PID1	ses_cd	0.0846985	ns	0.41957	0.984411	Myeloid	Dendritic cells	Plasmacytoid dendritic cells	Blood-specific
FERMT3	ses_cd	0.010001	ns	0.419747	0.984411	Myeloid	Dendritic cells	Plasmacytoid dendritic cells	Blood-specific
AL117336.3	ses_cd	-0.0246433	ns	0.419795	0.984411	Myeloid	Dendritic cells	Plasmacytoid dendritic cells	Blood-specific
PPIH	ses_cd	0.015819	ns	0.419806	0.984411	Myeloid	Dendritic cells	Plasmacytoid dendritic cells	Blood-specific
TBC1D15	ses_cd	0.0133063	ns	0.420255	0.984411	Myeloid	Dendritic cells	Plasmacytoid dendritic cells	Blood-specific
RPP38	ses_cd	-0.0158111	ns	0.420338	0.984411	Myeloid	Dendritic cells	Plasmacytoid dendritic cells	Blood-specific
NDUFS4	ses_cd	0.0118643	ns	0.420351	0.984411	Myeloid	Dendritic cells	Plasmacytoid dendritic cells	Blood-specific
PADI4	ses_cd	0.0312943	ns	0.420536	0.984411	Myeloid	Dendritic cells	Plasmacytoid dendritic cells	Blood-specific
ECPAS	ses_cd	-0.0138616	ns	0.420546	0.984411	Myeloid	Dendritic cells	Plasmacytoid dendritic cells	Blood-specific
MAP10	ses_cd	0.0308384	ns	0.420564	0.984411	Myeloid	Dendritic cells	Plasmacytoid dendritic cells	Blood-specific
SWT1	ses_cd	0.0253056	ns	0.420577	0.984411	Myeloid	Dendritic cells	Plasmacytoid dendritic cells	Blood-specific
RAMMET	ses_cd	0.0160176	ns	0.420599	0.984411	Myeloid	Dendritic cells	Plasmacytoid dendritic cells	Blood-specific
SORL1	ses_cd	-0.017922	ns	0.420601	0.984411	Myeloid	Dendritic cells	Plasmacytoid dendritic cells	Blood-specific
ALS2	ses_cd	0.0214582	ns	0.420678	0.984411	Myeloid	Dendritic cells	Plasmacytoid dendritic cells	Blood-specific
CHCHD4	ses_cd	0.0331858	ns	0.420774	0.984411	Myeloid	Dendritic cells	Plasmacytoid dendritic cells	Blood-specific
IVNS1ABP	ses_cd	0.0175316	ns	0.420779	0.984411	Myeloid	Dendritic cells	Plasmacytoid dendritic cells	Blood-specific
ELOC	ses_cd	0.0121119	ns	0.420913	0.984411	Myeloid	Dendritic cells	Plasmacytoid dendritic cells	Blood-specific
ZNF559	ses_cd	0.0316136	ns	0.420963	0.984411	Myeloid	Dendritic cells	Plasmacytoid dendritic cells	Blood-specific
CADM4	ses_cd	0.0182945	ns	0.420985	0.984411	Myeloid	Dendritic cells	Plasmacytoid dendritic cells	Blood-specific
SH3RF1	ses_cd	0.0399929	ns	0.421027	0.984411	Myeloid	Dendritic cells	Plasmacytoid dendritic cells	Blood-specific
EXOC5	ses_cd	-0.0143931	ns	0.421048	0.984411	Myeloid	Dendritic cells	Plasmacytoid dendritic cells	Blood-specific
DNAJC24	ses_cd	0.0203294	ns	0.421076	0.984411	Myeloid	Dendritic cells	Plasmacytoid dendritic cells	Blood-specific
MFSD1	ses_cd	-0.0153151	ns	0.42113	0.984411	Myeloid	Dendritic cells	Plasmacytoid dendritic cells	Blood-specific
RASD1	ses_cd	-0.0245163	ns	0.42113	0.984411	Myeloid	Dendritic cells	Plasmacytoid dendritic cells	Blood-specific
TMED3	ses_cd	-0.0138987	ns	0.421281	0.984411	Myeloid	Dendritic cells	Plasmacytoid dendritic cells	Blood-specific
DNAJC19	ses_cd	0.0162042	ns	0.421305	0.984411	Myeloid	Dendritic cells	Plasmacytoid dendritic cells	Blood-specific
AC245060.6	ses_cd	0.0303005	ns	0.421305	0.984411	Myeloid	Dendritic cells	Plasmacytoid dendritic cells	Blood-specific
TBCE-1	ses_cd	-0.0399376	ns	0.421353	0.984411	Myeloid	Dendritic cells	Plasmacytoid dendritic cells	Blood-specific
SELENOF	ses_cd	0.00884842	ns	0.421459	0.984411	Myeloid	Dendritic cells	Plasmacytoid dendritic cells	Blood-specific
APTX	ses_cd	0.0168784	ns	0.421557	0.984411	Myeloid	Dendritic cells	Plasmacytoid dendritic cells	Blood-specific
RPAP3	ses_cd	0.0127927	ns	0.421712	0.984411	Myeloid	Dendritic cells	Plasmacytoid dendritic cells	Blood-specific
C17orf80	ses_cd	0.0236888	ns	0.421839	0.984411	Myeloid	Dendritic cells	Plasmacytoid dendritic cells	Blood-specific
ACTL6A	ses_cd	-0.0187521	ns	0.421888	0.984411	Myeloid	Dendritic cells	Plasmacytoid dendritic cells	Blood-specific
TVP23B	ses_cd	0.0217013	ns	0.421951	0.984411	Myeloid	Dendritic cells	Plasmacytoid dendritic cells	Blood-specific
SEM1	ses_cd	0.0123305	ns	0.421969	0.984411	Myeloid	Dendritic cells	Plasmacytoid dendritic cells	Blood-specific
RPL39	ses_cd	0.0155002	ns	0.422031	0.984411	Myeloid	Dendritic cells	Plasmacytoid dendritic cells	Blood-specific
CCNJ	ses_cd	-0.0344833	ns	0.422062	0.984411	Myeloid	Dendritic cells	Plasmacytoid dendritic cells	Blood-specific
SPNS3	ses_cd	-0.0159137	ns	0.422077	0.984411	Myeloid	Dendritic cells	Plasmacytoid dendritic cells	Blood-specific
ALDH5A1	ses_cd	-0.0167001	ns	0.422244	0.984411	Myeloid	Dendritic cells	Plasmacytoid dendritic cells	Blood-specific
PLCL1	ses_cd	0.0544164	ns	0.42229	0.984411	Myeloid	Dendritic cells	Plasmacytoid dendritic cells	Blood-specific
ZNF43	ses_cd	-0.0172838	ns	0.422347	0.984411	Myeloid	Dendritic cells	Plasmacytoid dendritic cells	Blood-specific
DEK	ses_cd	0.0101113	ns	0.422408	0.984411	Myeloid	Dendritic cells	Plasmacytoid dendritic cells	Blood-specific
PPP6R2	ses_cd	-0.0129918	ns	0.422604	0.984411	Myeloid	Dendritic cells	Plasmacytoid dendritic cells	Blood-specific
FNDC3B	ses_cd	0.0236797	ns	0.422756	0.984411	Myeloid	Dendritic cells	Plasmacytoid dendritic cells	Blood-specific
NEMP1	ses_cd	-0.018605	ns	0.422784	0.984411	Myeloid	Dendritic cells	Plasmacytoid dendritic cells	Blood-specific
SEMA5A	ses_cd	0.0485167	ns	0.422849	0.984411	Myeloid	Dendritic cells	Plasmacytoid dendritic cells	Blood-specific
PDE8A	ses_cd	-0.0283851	ns	0.423147	0.984411	Myeloid	Dendritic cells	Plasmacytoid dendritic cells	Blood-specific
AL592166.1	ses_cd	-0.0325874	ns	0.423153	0.984411	Myeloid	Dendritic cells	Plasmacytoid dendritic cells	Blood-specific
TDRD3	ses_cd	0.0113945	ns	0.42316	0.984411	Myeloid	Dendritic cells	Plasmacytoid dendritic cells	Blood-specific
TRPC4AP	ses_cd	-0.0111324	ns	0.423187	0.984411	Myeloid	Dendritic cells	Plasmacytoid dendritic cells	Blood-specific
MED9	ses_cd	-0.0218534	ns	0.42332	0.984411	Myeloid	Dendritic cells	Plasmacytoid dendritic cells	Blood-specific
ATR	ses_cd	0.0135747	ns	0.42342	0.984411	Myeloid	Dendritic cells	Plasmacytoid dendritic cells	Blood-specific
MIS12	ses_cd	0.0162696	ns	0.423495	0.984411	Myeloid	Dendritic cells	Plasmacytoid dendritic cells	Blood-specific
THAP11	ses_cd	-0.0212871	ns	0.423532	0.984411	Myeloid	Dendritic cells	Plasmacytoid dendritic cells	Blood-specific
IRF2BP2	ses_cd	-0.00954833	ns	0.423823	0.984411	Myeloid	Dendritic cells	Plasmacytoid dendritic cells	Blood-specific
AC010642.2	ses_cd	0.0234581	ns	0.423863	0.984411	Myeloid	Dendritic cells	Plasmacytoid dendritic cells	Blood-specific
TCEAL3	ses_cd	0.0264074	ns	0.424075	0.984411	Myeloid	Dendritic cells	Plasmacytoid dendritic cells	Blood-specific
AC005082.1	ses_cd	-0.0423002	ns	0.42419	0.984411	Myeloid	Dendritic cells	Plasmacytoid dendritic cells	Blood-specific
PLEKHM3	ses_cd	-0.0149675	ns	0.424269	0.984411	Myeloid	Dendritic cells	Plasmacytoid dendritic cells	Blood-specific
PIBF1	ses_cd	0.0127454	ns	0.424333	0.984411	Myeloid	Dendritic cells	Plasmacytoid dendritic cells	Blood-specific
ABCB7	ses_cd	-0.0128964	ns	0.424366	0.984411	Myeloid	Dendritic cells	Plasmacytoid dendritic cells	Blood-specific
NOL10	ses_cd	-0.0161285	ns	0.424563	0.984411	Myeloid	Dendritic cells	Plasmacytoid dendritic cells	Blood-specific
IL20RB	ses_cd	-0.0343379	ns	0.424603	0.984411	Myeloid	Dendritic cells	Plasmacytoid dendritic cells	Blood-specific
NOTCH3	ses_cd	-0.042674	ns	0.424624	0.984411	Myeloid	Dendritic cells	Plasmacytoid dendritic cells	Blood-specific
ATP6V1H	ses_cd	0.0137188	ns	0.424638	0.984411	Myeloid	Dendritic cells	Plasmacytoid dendritic cells	Blood-specific
ZNF528	ses_cd	-0.0267327	ns	0.424734	0.984411	Myeloid	Dendritic cells	Plasmacytoid dendritic cells	Blood-specific
DENND4A	ses_cd	-0.0171865	ns	0.42492	0.984411	Myeloid	Dendritic cells	Plasmacytoid dendritic cells	Blood-specific
AC021231.1	ses_cd	-0.0371248	ns	0.424985	0.984411	Myeloid	Dendritic cells	Plasmacytoid dendritic cells	Blood-specific
MOCS2	ses_cd	0.0229482	ns	0.425123	0.984411	Myeloid	Dendritic cells	Plasmacytoid dendritic cells	Blood-specific
KDELR1	ses_cd	-0.0132778	ns	0.425159	0.984411	Myeloid	Dendritic cells	Plasmacytoid dendritic cells	Blood-specific
RALGDS	ses_cd	-0.0280185	ns	0.425406	0.984411	Myeloid	Dendritic cells	Plasmacytoid dendritic cells	Blood-specific
FCRL1	ses_cd	0.079581	ns	0.425542	0.984411	Myeloid	Dendritic cells	Plasmacytoid dendritic cells	Blood-specific
PET100	ses_cd	0.0179097	ns	0.425575	0.984411	Myeloid	Dendritic cells	Plasmacytoid dendritic cells	Blood-specific
ARGLU1	ses_cd	0.0111782	ns	0.425588	0.984411	Myeloid	Dendritic cells	Plasmacytoid dendritic cells	Blood-specific
RSRP1	ses_cd	-0.00984804	ns	0.425834	0.984411	Myeloid	Dendritic cells	Plasmacytoid dendritic cells	Blood-specific
CAMK2G	ses_cd	0.0185938	ns	0.425846	0.984411	Myeloid	Dendritic cells	Plasmacytoid dendritic cells	Blood-specific
RBX1	ses_cd	0.0114323	ns	0.425951	0.984411	Myeloid	Dendritic cells	Plasmacytoid dendritic cells	Blood-specific
LRRC42	ses_cd	-0.0234861	ns	0.426082	0.984411	Myeloid	Dendritic cells	Plasmacytoid dendritic cells	Blood-specific
APMAP	ses_cd	-0.0219215	ns	0.42616	0.984411	Myeloid	Dendritic cells	Plasmacytoid dendritic cells	Blood-specific
MORC4	ses_cd	0.0234808	ns	0.426376	0.984411	Myeloid	Dendritic cells	Plasmacytoid dendritic cells	Blood-specific
AC005833.2	ses_cd	0.0417077	ns	0.426425	0.984411	Myeloid	Dendritic cells	Plasmacytoid dendritic cells	Blood-specific
TAOK3	ses_cd	-0.0100327	ns	0.426667	0.984411	Myeloid	Dendritic cells	Plasmacytoid dendritic cells	Blood-specific
MCUB	ses_cd	0.0122396	ns	0.426673	0.984411	Myeloid	Dendritic cells	Plasmacytoid dendritic cells	Blood-specific
MIOS	ses_cd	0.0184158	ns	0.426697	0.984411	Myeloid	Dendritic cells	Plasmacytoid dendritic cells	Blood-specific
TPR	ses_cd	0.0116115	ns	0.426708	0.984411	Myeloid	Dendritic cells	Plasmacytoid dendritic cells	Blood-specific
DDI2	ses_cd	-0.0127282	ns	0.427048	0.984411	Myeloid	Dendritic cells	Plasmacytoid dendritic cells	Blood-specific
NAPA-AS1	ses_cd	0.0320789	ns	0.42705	0.984411	Myeloid	Dendritic cells	Plasmacytoid dendritic cells	Blood-specific
TRMT6	ses_cd	0.0229997	ns	0.427065	0.984411	Myeloid	Dendritic cells	Plasmacytoid dendritic cells	Blood-specific
PCED1B	ses_cd	-0.0131957	ns	0.427257	0.984411	Myeloid	Dendritic cells	Plasmacytoid dendritic cells	Blood-specific
ASB8	ses_cd	-0.015289	ns	0.427329	0.984411	Myeloid	Dendritic cells	Plasmacytoid dendritic cells	Blood-specific
PSMG1	ses_cd	0.0324635	ns	0.427336	0.984411	Myeloid	Dendritic cells	Plasmacytoid dendritic cells	Blood-specific
GRK2	ses_cd	0.0131619	ns	0.427508	0.984411	Myeloid	Dendritic cells	Plasmacytoid dendritic cells	Blood-specific
AKT2	ses_cd	0.0150889	ns	0.427556	0.984411	Myeloid	Dendritic cells	Plasmacytoid dendritic cells	Blood-specific
TCTN3	ses_cd	0.0192458	ns	0.427688	0.984411	Myeloid	Dendritic cells	Plasmacytoid dendritic cells	Blood-specific
YRDC	ses_cd	0.0224082	ns	0.427882	0.984411	Myeloid	Dendritic cells	Plasmacytoid dendritic cells	Blood-specific
IMPACT	ses_cd	-0.0164798	ns	0.427885	0.984411	Myeloid	Dendritic cells	Plasmacytoid dendritic cells	Blood-specific
DHRS1	ses_cd	-0.0317839	ns	0.427975	0.984411	Myeloid	Dendritic cells	Plasmacytoid dendritic cells	Blood-specific
LRIF1	ses_cd	0.0192609	ns	0.428079	0.984411	Myeloid	Dendritic cells	Plasmacytoid dendritic cells	Blood-specific
AC092652.2	ses_cd	0.0217922	ns	0.428219	0.984411	Myeloid	Dendritic cells	Plasmacytoid dendritic cells	Blood-specific
SCOC	ses_cd	0.0165106	ns	0.428231	0.984411	Myeloid	Dendritic cells	Plasmacytoid dendritic cells	Blood-specific
GNPAT	ses_cd	-0.0141315	ns	0.428324	0.984411	Myeloid	Dendritic cells	Plasmacytoid dendritic cells	Blood-specific
POLR2I	ses_cd	0.0143686	ns	0.428364	0.984411	Myeloid	Dendritic cells	Plasmacytoid dendritic cells	Blood-specific
DHX9	ses_cd	0.0103011	ns	0.428783	0.984411	Myeloid	Dendritic cells	Plasmacytoid dendritic cells	Blood-specific
NUDT1	ses_cd	0.0141403	ns	0.428848	0.984411	Myeloid	Dendritic cells	Plasmacytoid dendritic cells	Blood-specific
CD5	ses_cd	0.0496866	ns	0.428901	0.984411	Myeloid	Dendritic cells	Plasmacytoid dendritic cells	Blood-specific
NLGN3	ses_cd	-0.0373866	ns	0.428911	0.984411	Myeloid	Dendritic cells	Plasmacytoid dendritic cells	Blood-specific
ATF7IP	ses_cd	-0.0103756	ns	0.429025	0.984411	Myeloid	Dendritic cells	Plasmacytoid dendritic cells	Blood-specific
GNA15	ses_cd	-0.0146058	ns	0.429069	0.984411	Myeloid	Dendritic cells	Plasmacytoid dendritic cells	Blood-specific
EIF3L	ses_cd	0.00976569	ns	0.429201	0.984411	Myeloid	Dendritic cells	Plasmacytoid dendritic cells	Blood-specific
GPR155	ses_cd	-0.0326317	ns	0.429289	0.984411	Myeloid	Dendritic cells	Plasmacytoid dendritic cells	Blood-specific
AC020916.1	ses_cd	-0.0462512	ns	0.429446	0.984411	Myeloid	Dendritic cells	Plasmacytoid dendritic cells	Blood-specific
EIF3B	ses_cd	0.0136773	ns	0.429547	0.984411	Myeloid	Dendritic cells	Plasmacytoid dendritic cells	Blood-specific
ADIPOR2	ses_cd	-0.0141937	ns	0.429597	0.984411	Myeloid	Dendritic cells	Plasmacytoid dendritic cells	Blood-specific
ADAM28	ses_cd	0.038146	ns	0.429792	0.984411	Myeloid	Dendritic cells	Plasmacytoid dendritic cells	Blood-specific
AC109826.1	ses_cd	-0.0207054	ns	0.429858	0.984411	Myeloid	Dendritic cells	Plasmacytoid dendritic cells	Blood-specific
ZNHIT6	ses_cd	0.0157899	ns	0.429946	0.984411	Myeloid	Dendritic cells	Plasmacytoid dendritic cells	Blood-specific
TCEANC2	ses_cd	-0.0181489	ns	0.429954	0.984411	Myeloid	Dendritic cells	Plasmacytoid dendritic cells	Blood-specific
P2RX4	ses_cd	0.0320752	ns	0.42996	0.984411	Myeloid	Dendritic cells	Plasmacytoid dendritic cells	Blood-specific
SERF2	ses_cd	0.0114663	ns	0.430004	0.984411	Myeloid	Dendritic cells	Plasmacytoid dendritic cells	Blood-specific
NARFL	ses_cd	0.0259598	ns	0.430138	0.984411	Myeloid	Dendritic cells	Plasmacytoid dendritic cells	Blood-specific
PTEN	ses_cd	-0.00959829	ns	0.430228	0.984411	Myeloid	Dendritic cells	Plasmacytoid dendritic cells	Blood-specific
SMARCA2	ses_cd	-0.0100664	ns	0.430562	0.984411	Myeloid	Dendritic cells	Plasmacytoid dendritic cells	Blood-specific
NEK10	ses_cd	-0.0420369	ns	0.430666	0.984411	Myeloid	Dendritic cells	Plasmacytoid dendritic cells	Blood-specific
ZC3H4	ses_cd	-0.0155162	ns	0.430703	0.984411	Myeloid	Dendritic cells	Plasmacytoid dendritic cells	Blood-specific
SMIM6	ses_cd	-0.023074	ns	0.430719	0.984411	Myeloid	Dendritic cells	Plasmacytoid dendritic cells	Blood-specific
TBCD	ses_cd	0.0178601	ns	0.43074	0.984411	Myeloid	Dendritic cells	Plasmacytoid dendritic cells	Blood-specific
LINC01301	ses_cd	-0.0547002	ns	0.430851	0.984411	Myeloid	Dendritic cells	Plasmacytoid dendritic cells	Blood-specific
YTHDC2	ses_cd	0.0126144	ns	0.430881	0.984411	Myeloid	Dendritic cells	Plasmacytoid dendritic cells	Blood-specific
CIB2	ses_cd	-0.0161553	ns	0.431152	0.984411	Myeloid	Dendritic cells	Plasmacytoid dendritic cells	Blood-specific
CAPZB	ses_cd	0.00950654	ns	0.431176	0.984411	Myeloid	Dendritic cells	Plasmacytoid dendritic cells	Blood-specific
RPS6KA1	ses_cd	-0.0126081	ns	0.431219	0.984411	Myeloid	Dendritic cells	Plasmacytoid dendritic cells	Blood-specific
BUD31	ses_cd	0.0152665	ns	0.431325	0.984411	Myeloid	Dendritic cells	Plasmacytoid dendritic cells	Blood-specific
AC009950.1	ses_cd	-0.0297132	ns	0.431326	0.984411	Myeloid	Dendritic cells	Plasmacytoid dendritic cells	Blood-specific
SIRT5	ses_cd	0.0299123	ns	0.431346	0.984411	Myeloid	Dendritic cells	Plasmacytoid dendritic cells	Blood-specific
ELOVL1	ses_cd	0.0179409	ns	0.431537	0.984411	Myeloid	Dendritic cells	Plasmacytoid dendritic cells	Blood-specific
NAGK	ses_cd	0.0124614	ns	0.431559	0.984411	Myeloid	Dendritic cells	Plasmacytoid dendritic cells	Blood-specific
TNFRSF11B	ses_cd	0.0369398	ns	0.431677	0.984411	Myeloid	Dendritic cells	Plasmacytoid dendritic cells	Blood-specific
NUP160	ses_cd	-0.0115732	ns	0.431745	0.984411	Myeloid	Dendritic cells	Plasmacytoid dendritic cells	Blood-specific
DUS3L	ses_cd	0.0246136	ns	0.43177	0.984411	Myeloid	Dendritic cells	Plasmacytoid dendritic cells	Blood-specific
NCSTN	ses_cd	-0.0136864	ns	0.431779	0.984411	Myeloid	Dendritic cells	Plasmacytoid dendritic cells	Blood-specific
BAZ1B	ses_cd	-0.0108914	ns	0.432272	0.984411	Myeloid	Dendritic cells	Plasmacytoid dendritic cells	Blood-specific
UBE2Q2	ses_cd	-0.0135114	ns	0.432501	0.984411	Myeloid	Dendritic cells	Plasmacytoid dendritic cells	Blood-specific
SRP19	ses_cd	0.0114806	ns	0.432528	0.984411	Myeloid	Dendritic cells	Plasmacytoid dendritic cells	Blood-specific
ELK3	ses_cd	0.0183755	ns	0.432569	0.984411	Myeloid	Dendritic cells	Plasmacytoid dendritic cells	Blood-specific
SLC35F3	ses_cd	-0.0139187	ns	0.432599	0.984411	Myeloid	Dendritic cells	Plasmacytoid dendritic cells	Blood-specific
POP1	ses_cd	-0.0314912	ns	0.432686	0.984411	Myeloid	Dendritic cells	Plasmacytoid dendritic cells	Blood-specific
SEH1L	ses_cd	-0.0160754	ns	0.432875	0.984411	Myeloid	Dendritic cells	Plasmacytoid dendritic cells	Blood-specific
DPP7	ses_cd	0.0140893	ns	0.433057	0.984411	Myeloid	Dendritic cells	Plasmacytoid dendritic cells	Blood-specific
STARD5	ses_cd	-0.0356511	ns	0.433103	0.984411	Myeloid	Dendritic cells	Plasmacytoid dendritic cells	Blood-specific
SDHA	ses_cd	-0.012401	ns	0.433638	0.984411	Myeloid	Dendritic cells	Plasmacytoid dendritic cells	Blood-specific
DNAJC4	ses_cd	-0.0134669	ns	0.433769	0.984411	Myeloid	Dendritic cells	Plasmacytoid dendritic cells	Blood-specific
CEP104	ses_cd	-0.013531	ns	0.434009	0.984411	Myeloid	Dendritic cells	Plasmacytoid dendritic cells	Blood-specific
SLC25A16	ses_cd	-0.0189281	ns	0.434033	0.984411	Myeloid	Dendritic cells	Plasmacytoid dendritic cells	Blood-specific
CHEK2	ses_cd	-0.0224504	ns	0.434133	0.984411	Myeloid	Dendritic cells	Plasmacytoid dendritic cells	Blood-specific
STT3B	ses_cd	-0.00855643	ns	0.434274	0.984411	Myeloid	Dendritic cells	Plasmacytoid dendritic cells	Blood-specific
MRPL52	ses_cd	0.0167999	ns	0.434355	0.984411	Myeloid	Dendritic cells	Plasmacytoid dendritic cells	Blood-specific
ZNF555	ses_cd	-0.0225693	ns	0.434369	0.984411	Myeloid	Dendritic cells	Plasmacytoid dendritic cells	Blood-specific
ERP44	ses_cd	0.0109325	ns	0.434407	0.984411	Myeloid	Dendritic cells	Plasmacytoid dendritic cells	Blood-specific
GNB1L	ses_cd	-0.0340269	ns	0.434599	0.984411	Myeloid	Dendritic cells	Plasmacytoid dendritic cells	Blood-specific
ZMYM2	ses_cd	-0.0102931	ns	0.434675	0.984411	Myeloid	Dendritic cells	Plasmacytoid dendritic cells	Blood-specific
EDEM2	ses_cd	0.0161882	ns	0.434704	0.984411	Myeloid	Dendritic cells	Plasmacytoid dendritic cells	Blood-specific
VASH2	ses_cd	-0.0268404	ns	0.434782	0.984411	Myeloid	Dendritic cells	Plasmacytoid dendritic cells	Blood-specific
GRINA	ses_cd	0.0164859	ns	0.434827	0.984411	Myeloid	Dendritic cells	Plasmacytoid dendritic cells	Blood-specific
EIF4E2	ses_cd	-0.0126803	ns	0.434989	0.984411	Myeloid	Dendritic cells	Plasmacytoid dendritic cells	Blood-specific
SFI1	ses_cd	-0.0254477	ns	0.434995	0.984411	Myeloid	Dendritic cells	Plasmacytoid dendritic cells	Blood-specific
CHM	ses_cd	0.013074	ns	0.435164	0.984411	Myeloid	Dendritic cells	Plasmacytoid dendritic cells	Blood-specific
KAT14	ses_cd	0.0255713	ns	0.435177	0.984411	Myeloid	Dendritic cells	Plasmacytoid dendritic cells	Blood-specific
CHD8	ses_cd	-0.0130862	ns	0.435283	0.984411	Myeloid	Dendritic cells	Plasmacytoid dendritic cells	Blood-specific
AC005726.1	ses_cd	-0.0198507	ns	0.435462	0.984411	Myeloid	Dendritic cells	Plasmacytoid dendritic cells	Blood-specific
CNEP1R1	ses_cd	0.0225297	ns	0.43557	0.984411	Myeloid	Dendritic cells	Plasmacytoid dendritic cells	Blood-specific
SMG5	ses_cd	-0.0178225	ns	0.435693	0.984411	Myeloid	Dendritic cells	Plasmacytoid dendritic cells	Blood-specific
BMS1	ses_cd	0.0155303	ns	0.435842	0.984411	Myeloid	Dendritic cells	Plasmacytoid dendritic cells	Blood-specific
DNAH11	ses_cd	-0.0215565	ns	0.436084	0.984411	Myeloid	Dendritic cells	Plasmacytoid dendritic cells	Blood-specific
PPIE	ses_cd	0.0188727	ns	0.436134	0.984411	Myeloid	Dendritic cells	Plasmacytoid dendritic cells	Blood-specific
AGTPBP1	ses_cd	0.0131084	ns	0.436173	0.984411	Myeloid	Dendritic cells	Plasmacytoid dendritic cells	Blood-specific
ZNF512B	ses_cd	0.0283255	ns	0.436238	0.984411	Myeloid	Dendritic cells	Plasmacytoid dendritic cells	Blood-specific
TPT1	ses_cd	0.0121531	ns	0.436238	0.984411	Myeloid	Dendritic cells	Plasmacytoid dendritic cells	Blood-specific
MCM3AP-AS1	ses_cd	0.0299957	ns	0.43624	0.984411	Myeloid	Dendritic cells	Plasmacytoid dendritic cells	Blood-specific
LINC00884	ses_cd	-0.0516343	ns	0.436301	0.984411	Myeloid	Dendritic cells	Plasmacytoid dendritic cells	Blood-specific
FAR1	ses_cd	0.0115921	ns	0.436321	0.984411	Myeloid	Dendritic cells	Plasmacytoid dendritic cells	Blood-specific
EIF2AK1	ses_cd	0.0116842	ns	0.436554	0.984411	Myeloid	Dendritic cells	Plasmacytoid dendritic cells	Blood-specific
ZFPL1	ses_cd	-0.0258862	ns	0.436704	0.984411	Myeloid	Dendritic cells	Plasmacytoid dendritic cells	Blood-specific
DEPTOR	ses_cd	0.039452	ns	0.436948	0.984411	Myeloid	Dendritic cells	Plasmacytoid dendritic cells	Blood-specific
RPUSD1	ses_cd	-0.0342151	ns	0.437134	0.984411	Myeloid	Dendritic cells	Plasmacytoid dendritic cells	Blood-specific
CLCN7	ses_cd	-0.0208168	ns	0.437203	0.984411	Myeloid	Dendritic cells	Plasmacytoid dendritic cells	Blood-specific
ADD3	ses_cd	-0.0109485	ns	0.437372	0.984411	Myeloid	Dendritic cells	Plasmacytoid dendritic cells	Blood-specific
CENPV	ses_cd	0.0319438	ns	0.437401	0.984411	Myeloid	Dendritic cells	Plasmacytoid dendritic cells	Blood-specific
MPG	ses_cd	-0.0135834	ns	0.437401	0.984411	Myeloid	Dendritic cells	Plasmacytoid dendritic cells	Blood-specific
IFT172	ses_cd	-0.0324013	ns	0.437445	0.984411	Myeloid	Dendritic cells	Plasmacytoid dendritic cells	Blood-specific
SPAG1	ses_cd	-0.0274988	ns	0.437492	0.984411	Myeloid	Dendritic cells	Plasmacytoid dendritic cells	Blood-specific
RAF1	ses_cd	0.0123471	ns	0.437507	0.984411	Myeloid	Dendritic cells	Plasmacytoid dendritic cells	Blood-specific
MBTPS1	ses_cd	0.0184123	ns	0.437538	0.984411	Myeloid	Dendritic cells	Plasmacytoid dendritic cells	Blood-specific
C15orf40	ses_cd	-0.0186577	ns	0.437575	0.984411	Myeloid	Dendritic cells	Plasmacytoid dendritic cells	Blood-specific
TBC1D17	ses_cd	-0.0237714	ns	0.437596	0.984411	Myeloid	Dendritic cells	Plasmacytoid dendritic cells	Blood-specific
FIBP	ses_cd	0.0158497	ns	0.437669	0.984411	Myeloid	Dendritic cells	Plasmacytoid dendritic cells	Blood-specific
ARPC5	ses_cd	0.0117898	ns	0.437706	0.984411	Myeloid	Dendritic cells	Plasmacytoid dendritic cells	Blood-specific
SRR	ses_cd	-0.0311592	ns	0.437708	0.984411	Myeloid	Dendritic cells	Plasmacytoid dendritic cells	Blood-specific
BSPRY	ses_cd	-0.0233959	ns	0.437846	0.984411	Myeloid	Dendritic cells	Plasmacytoid dendritic cells	Blood-specific
PLXND1	ses_cd	-0.0339582	ns	0.438027	0.984411	Myeloid	Dendritic cells	Plasmacytoid dendritic cells	Blood-specific
ACLY	ses_cd	-0.0118172	ns	0.438106	0.984411	Myeloid	Dendritic cells	Plasmacytoid dendritic cells	Blood-specific
PTRH2	ses_cd	0.0167381	ns	0.438753	0.984411	Myeloid	Dendritic cells	Plasmacytoid dendritic cells	Blood-specific
ERCC6L2	ses_cd	-0.0130638	ns	0.43886	0.984411	Myeloid	Dendritic cells	Plasmacytoid dendritic cells	Blood-specific
WBP11	ses_cd	-0.0127451	ns	0.438865	0.984411	Myeloid	Dendritic cells	Plasmacytoid dendritic cells	Blood-specific
TRIM28	ses_cd	-0.0144643	ns	0.438999	0.984411	Myeloid	Dendritic cells	Plasmacytoid dendritic cells	Blood-specific
UTP4	ses_cd	-0.0177983	ns	0.439118	0.984411	Myeloid	Dendritic cells	Plasmacytoid dendritic cells	Blood-specific
GALK2	ses_cd	-0.0143679	ns	0.439236	0.984411	Myeloid	Dendritic cells	Plasmacytoid dendritic cells	Blood-specific
P3H2-AS1	ses_cd	-0.0417344	ns	0.439249	0.984411	Myeloid	Dendritic cells	Plasmacytoid dendritic cells	Blood-specific
NR6A1	ses_cd	0.0344265	ns	0.439281	0.984411	Myeloid	Dendritic cells	Plasmacytoid dendritic cells	Blood-specific
CDC27	ses_cd	-0.0113203	ns	0.439649	0.984411	Myeloid	Dendritic cells	Plasmacytoid dendritic cells	Blood-specific
ZNF580	ses_cd	-0.0146734	ns	0.439793	0.984411	Myeloid	Dendritic cells	Plasmacytoid dendritic cells	Blood-specific
C2CD5	ses_cd	0.0147858	ns	0.439851	0.984411	Myeloid	Dendritic cells	Plasmacytoid dendritic cells	Blood-specific
SGO1	ses_cd	-0.0272152	ns	0.439942	0.984411	Myeloid	Dendritic cells	Plasmacytoid dendritic cells	Blood-specific
PRKCZ	ses_cd	0.0353163	ns	0.440104	0.984411	Myeloid	Dendritic cells	Plasmacytoid dendritic cells	Blood-specific
NLRP2	ses_cd	0.0365258	ns	0.440231	0.984411	Myeloid	Dendritic cells	Plasmacytoid dendritic cells	Blood-specific
FNIP2	ses_cd	-0.021222	ns	0.440291	0.984411	Myeloid	Dendritic cells	Plasmacytoid dendritic cells	Blood-specific
ELF4	ses_cd	-0.0182383	ns	0.440618	0.984411	Myeloid	Dendritic cells	Plasmacytoid dendritic cells	Blood-specific
POLH	ses_cd	-0.0239214	ns	0.440729	0.984411	Myeloid	Dendritic cells	Plasmacytoid dendritic cells	Blood-specific
SNAPC5	ses_cd	0.0178449	ns	0.440743	0.984411	Myeloid	Dendritic cells	Plasmacytoid dendritic cells	Blood-specific
MVD	ses_cd	-0.021791	ns	0.440977	0.984411	Myeloid	Dendritic cells	Plasmacytoid dendritic cells	Blood-specific
SMIM18	ses_cd	-0.0405472	ns	0.441051	0.984411	Myeloid	Dendritic cells	Plasmacytoid dendritic cells	Blood-specific
UBP1	ses_cd	-0.0115744	ns	0.441218	0.984411	Myeloid	Dendritic cells	Plasmacytoid dendritic cells	Blood-specific
CUL4B	ses_cd	-0.0120494	ns	0.441504	0.984411	Myeloid	Dendritic cells	Plasmacytoid dendritic cells	Blood-specific
SLC4A2	ses_cd	-0.0221566	ns	0.441737	0.984411	Myeloid	Dendritic cells	Plasmacytoid dendritic cells	Blood-specific
ZNF521	ses_cd	-0.0263705	ns	0.441774	0.984411	Myeloid	Dendritic cells	Plasmacytoid dendritic cells	Blood-specific
BAD	ses_cd	-0.0198716	ns	0.441791	0.984411	Myeloid	Dendritic cells	Plasmacytoid dendritic cells	Blood-specific
AC073115.1	ses_cd	0.0528329	ns	0.441806	0.984411	Myeloid	Dendritic cells	Plasmacytoid dendritic cells	Blood-specific
GLRX2	ses_cd	0.0261312	ns	0.441844	0.984411	Myeloid	Dendritic cells	Plasmacytoid dendritic cells	Blood-specific
MYBBP1A	ses_cd	0.0286771	ns	0.441867	0.984411	Myeloid	Dendritic cells	Plasmacytoid dendritic cells	Blood-specific
IFT80	ses_cd	0.0230334	ns	0.442091	0.984411	Myeloid	Dendritic cells	Plasmacytoid dendritic cells	Blood-specific
PTPN9	ses_cd	0.0177481	ns	0.442095	0.984411	Myeloid	Dendritic cells	Plasmacytoid dendritic cells	Blood-specific
TXNIP	ses_cd	0.0161888	ns	0.442158	0.984411	Myeloid	Dendritic cells	Plasmacytoid dendritic cells	Blood-specific
C18orf25	ses_cd	-0.013005	ns	0.442346	0.984411	Myeloid	Dendritic cells	Plasmacytoid dendritic cells	Blood-specific
HCK	ses_cd	0.0277748	ns	0.442409	0.984411	Myeloid	Dendritic cells	Plasmacytoid dendritic cells	Blood-specific
SH3BGRL	ses_cd	0.00814561	ns	0.44245	0.984411	Myeloid	Dendritic cells	Plasmacytoid dendritic cells	Blood-specific
PUS7L	ses_cd	0.0151394	ns	0.442576	0.984411	Myeloid	Dendritic cells	Plasmacytoid dendritic cells	Blood-specific
STK25	ses_cd	-0.0170929	ns	0.442692	0.984411	Myeloid	Dendritic cells	Plasmacytoid dendritic cells	Blood-specific
FKBP14	ses_cd	-0.0201675	ns	0.442697	0.984411	Myeloid	Dendritic cells	Plasmacytoid dendritic cells	Blood-specific
STMN3	ses_cd	-0.0372706	ns	0.442733	0.984411	Myeloid	Dendritic cells	Plasmacytoid dendritic cells	Blood-specific
HOMER1	ses_cd	-0.0361675	ns	0.442739	0.984411	Myeloid	Dendritic cells	Plasmacytoid dendritic cells	Blood-specific
OTUB1	ses_cd	-0.013535	ns	0.442997	0.984411	Myeloid	Dendritic cells	Plasmacytoid dendritic cells	Blood-specific
AC114763.1	ses_cd	-0.032361	ns	0.443055	0.984411	Myeloid	Dendritic cells	Plasmacytoid dendritic cells	Blood-specific
HEBP2	ses_cd	0.015347	ns	0.44307	0.984411	Myeloid	Dendritic cells	Plasmacytoid dendritic cells	Blood-specific
ACTR1B	ses_cd	0.0262345	ns	0.443077	0.984411	Myeloid	Dendritic cells	Plasmacytoid dendritic cells	Blood-specific
NCALD	ses_cd	0.0601384	ns	0.443111	0.984411	Myeloid	Dendritic cells	Plasmacytoid dendritic cells	Blood-specific
PAM	ses_cd	-0.0234401	ns	0.443186	0.984411	Myeloid	Dendritic cells	Plasmacytoid dendritic cells	Blood-specific
TSIX	ses_cd	0.0293276	ns	0.44323	0.984411	Myeloid	Dendritic cells	Plasmacytoid dendritic cells	Blood-specific
MFAP1	ses_cd	-0.0142802	ns	0.443293	0.984411	Myeloid	Dendritic cells	Plasmacytoid dendritic cells	Blood-specific
ZNF346	ses_cd	-0.0193739	ns	0.443454	0.984411	Myeloid	Dendritic cells	Plasmacytoid dendritic cells	Blood-specific
HIPK3	ses_cd	-0.011602	ns	0.443495	0.984411	Myeloid	Dendritic cells	Plasmacytoid dendritic cells	Blood-specific
NAAA	ses_cd	0.0165151	ns	0.443599	0.984411	Myeloid	Dendritic cells	Plasmacytoid dendritic cells	Blood-specific
C17orf97	ses_cd	0.0311849	ns	0.443635	0.984411	Myeloid	Dendritic cells	Plasmacytoid dendritic cells	Blood-specific
TIGAR	ses_cd	-0.0200815	ns	0.443924	0.984411	Myeloid	Dendritic cells	Plasmacytoid dendritic cells	Blood-specific
MRPS14	ses_cd	0.0166276	ns	0.44404	0.984411	Myeloid	Dendritic cells	Plasmacytoid dendritic cells	Blood-specific
TMEM128	ses_cd	0.0172911	ns	0.444043	0.984411	Myeloid	Dendritic cells	Plasmacytoid dendritic cells	Blood-specific
CD300LF	ses_cd	0.0396597	ns	0.444081	0.984411	Myeloid	Dendritic cells	Plasmacytoid dendritic cells	Blood-specific
PDSS1	ses_cd	-0.023305	ns	0.444145	0.984411	Myeloid	Dendritic cells	Plasmacytoid dendritic cells	Blood-specific
ZMYM5	ses_cd	-0.0139659	ns	0.44441	0.984411	Myeloid	Dendritic cells	Plasmacytoid dendritic cells	Blood-specific
HNRNPR	ses_cd	-0.00915447	ns	0.444427	0.984411	Myeloid	Dendritic cells	Plasmacytoid dendritic cells	Blood-specific
C10orf143	ses_cd	-0.0320468	ns	0.444549	0.984411	Myeloid	Dendritic cells	Plasmacytoid dendritic cells	Blood-specific
CSGALNACT1	ses_cd	-0.0350682	ns	0.444594	0.984411	Myeloid	Dendritic cells	Plasmacytoid dendritic cells	Blood-specific
RAB3D	ses_cd	0.0590083	ns	0.444888	0.984411	Myeloid	Dendritic cells	Plasmacytoid dendritic cells	Blood-specific
CNOT6	ses_cd	-0.0153051	ns	0.444929	0.984411	Myeloid	Dendritic cells	Plasmacytoid dendritic cells	Blood-specific
STK17A	ses_cd	-0.0199472	ns	0.4451	0.984411	Myeloid	Dendritic cells	Plasmacytoid dendritic cells	Blood-specific
POLR2H	ses_cd	0.0193894	ns	0.445165	0.984411	Myeloid	Dendritic cells	Plasmacytoid dendritic cells	Blood-specific
ABHD15	ses_cd	-0.0113752	ns	0.445226	0.984411	Myeloid	Dendritic cells	Plasmacytoid dendritic cells	Blood-specific
JAK1	ses_cd	0.00804617	ns	0.445346	0.984411	Myeloid	Dendritic cells	Plasmacytoid dendritic cells	Blood-specific
AP001453.2	ses_cd	0.0235027	ns	0.44537	0.984411	Myeloid	Dendritic cells	Plasmacytoid dendritic cells	Blood-specific
ZNF738	ses_cd	-0.0297328	ns	0.445375	0.984411	Myeloid	Dendritic cells	Plasmacytoid dendritic cells	Blood-specific
PPIB	ses_cd	0.010377	ns	0.445469	0.984411	Myeloid	Dendritic cells	Plasmacytoid dendritic cells	Blood-specific
POFUT2	ses_cd	-0.0324631	ns	0.445475	0.984411	Myeloid	Dendritic cells	Plasmacytoid dendritic cells	Blood-specific
ABCC5	ses_cd	0.0360374	ns	0.445567	0.984411	Myeloid	Dendritic cells	Plasmacytoid dendritic cells	Blood-specific
TFCP2	ses_cd	-0.0127499	ns	0.445618	0.984411	Myeloid	Dendritic cells	Plasmacytoid dendritic cells	Blood-specific
POC5	ses_cd	0.0154628	ns	0.445693	0.984411	Myeloid	Dendritic cells	Plasmacytoid dendritic cells	Blood-specific
AC105180.1	ses_cd	-0.0253905	ns	0.44594	0.984411	Myeloid	Dendritic cells	Plasmacytoid dendritic cells	Blood-specific
CCDC183	ses_cd	-0.0208725	ns	0.445944	0.984411	Myeloid	Dendritic cells	Plasmacytoid dendritic cells	Blood-specific
PRKAA1	ses_cd	0.0129867	ns	0.446133	0.984411	Myeloid	Dendritic cells	Plasmacytoid dendritic cells	Blood-specific
KATNBL1	ses_cd	-0.0116264	ns	0.446156	0.984411	Myeloid	Dendritic cells	Plasmacytoid dendritic cells	Blood-specific
MID1	ses_cd	-0.0596627	ns	0.446229	0.984411	Myeloid	Dendritic cells	Plasmacytoid dendritic cells	Blood-specific
PPDPF	ses_cd	0.015304	ns	0.446268	0.984411	Myeloid	Dendritic cells	Plasmacytoid dendritic cells	Blood-specific
ZDHHC2	ses_cd	-0.014579	ns	0.446426	0.984411	Myeloid	Dendritic cells	Plasmacytoid dendritic cells	Blood-specific
PRDX4	ses_cd	0.0189701	ns	0.447107	0.984411	Myeloid	Dendritic cells	Plasmacytoid dendritic cells	Blood-specific
TCEAL4	ses_cd	0.0271075	ns	0.447231	0.984411	Myeloid	Dendritic cells	Plasmacytoid dendritic cells	Blood-specific
CCDC152	ses_cd	-0.0269378	ns	0.447344	0.984411	Myeloid	Dendritic cells	Plasmacytoid dendritic cells	Blood-specific
PHB	ses_cd	0.0158517	ns	0.447487	0.984411	Myeloid	Dendritic cells	Plasmacytoid dendritic cells	Blood-specific
CHMP4B	ses_cd	0.0115788	ns	0.447788	0.984411	Myeloid	Dendritic cells	Plasmacytoid dendritic cells	Blood-specific
FAM111A	ses_cd	-0.0213558	ns	0.44789	0.984411	Myeloid	Dendritic cells	Plasmacytoid dendritic cells	Blood-specific
ARID5B	ses_cd	0.035621	ns	0.447921	0.984411	Myeloid	Dendritic cells	Plasmacytoid dendritic cells	Blood-specific
KIF16B	ses_cd	0.0261911	ns	0.44801	0.984411	Myeloid	Dendritic cells	Plasmacytoid dendritic cells	Blood-specific
AC009554.1	ses_cd	0.0200112	ns	0.448053	0.984411	Myeloid	Dendritic cells	Plasmacytoid dendritic cells	Blood-specific
LRCH4	ses_cd	-0.0177622	ns	0.448064	0.984411	Myeloid	Dendritic cells	Plasmacytoid dendritic cells	Blood-specific
FKBP4	ses_cd	0.0229787	ns	0.448095	0.984411	Myeloid	Dendritic cells	Plasmacytoid dendritic cells	Blood-specific
AL596220.1	ses_cd	-0.0348265	ns	0.448216	0.984411	Myeloid	Dendritic cells	Plasmacytoid dendritic cells	Blood-specific
C1orf174	ses_cd	-0.0191066	ns	0.448233	0.984411	Myeloid	Dendritic cells	Plasmacytoid dendritic cells	Blood-specific
UAP1	ses_cd	-0.0211632	ns	0.448251	0.984411	Myeloid	Dendritic cells	Plasmacytoid dendritic cells	Blood-specific
CREBZF	ses_cd	0.0131775	ns	0.448321	0.984411	Myeloid	Dendritic cells	Plasmacytoid dendritic cells	Blood-specific
GPX7	ses_cd	-0.0170253	ns	0.448359	0.984411	Myeloid	Dendritic cells	Plasmacytoid dendritic cells	Blood-specific
ARHGAP15	ses_cd	-0.0114143	ns	0.448471	0.984411	Myeloid	Dendritic cells	Plasmacytoid dendritic cells	Blood-specific
GLUL	ses_cd	0.0258796	ns	0.448502	0.984411	Myeloid	Dendritic cells	Plasmacytoid dendritic cells	Blood-specific
ZNF678	ses_cd	-0.0177374	ns	0.448702	0.984411	Myeloid	Dendritic cells	Plasmacytoid dendritic cells	Blood-specific
VAV3	ses_cd	-0.013761	ns	0.448836	0.984411	Myeloid	Dendritic cells	Plasmacytoid dendritic cells	Blood-specific
ULK4	ses_cd	-0.0192777	ns	0.449047	0.984411	Myeloid	Dendritic cells	Plasmacytoid dendritic cells	Blood-specific
VMP1	ses_cd	-0.0139823	ns	0.449143	0.984411	Myeloid	Dendritic cells	Plasmacytoid dendritic cells	Blood-specific
CCR3	ses_cd	-0.0503009	ns	0.44918	0.984411	Myeloid	Dendritic cells	Plasmacytoid dendritic cells	Blood-specific
MAP3K20	ses_cd	0.0446858	ns	0.449238	0.984411	Myeloid	Dendritic cells	Plasmacytoid dendritic cells	Blood-specific
CMPK1	ses_cd	0.013178	ns	0.449299	0.984411	Myeloid	Dendritic cells	Plasmacytoid dendritic cells	Blood-specific
SH3PXD2A	ses_cd	-0.0259786	ns	0.449388	0.984411	Myeloid	Dendritic cells	Plasmacytoid dendritic cells	Blood-specific
ESS2	ses_cd	0.029656	ns	0.449403	0.984411	Myeloid	Dendritic cells	Plasmacytoid dendritic cells	Blood-specific
FAM3C	ses_cd	0.0147532	ns	0.449423	0.984411	Myeloid	Dendritic cells	Plasmacytoid dendritic cells	Blood-specific
LMBRD2	ses_cd	-0.0192403	ns	0.449517	0.984411	Myeloid	Dendritic cells	Plasmacytoid dendritic cells	Blood-specific
UTP6	ses_cd	0.0109412	ns	0.449542	0.984411	Myeloid	Dendritic cells	Plasmacytoid dendritic cells	Blood-specific
DOCK4	ses_cd	0.0521892	ns	0.449631	0.984411	Myeloid	Dendritic cells	Plasmacytoid dendritic cells	Blood-specific
AC025171.3	ses_cd	0.0251968	ns	0.449828	0.984411	Myeloid	Dendritic cells	Plasmacytoid dendritic cells	Blood-specific
SRGAP2B	ses_cd	-0.0179122	ns	0.449895	0.984411	Myeloid	Dendritic cells	Plasmacytoid dendritic cells	Blood-specific
CCNK	ses_cd	0.0120514	ns	0.450001	0.984411	Myeloid	Dendritic cells	Plasmacytoid dendritic cells	Blood-specific
ZNF16	ses_cd	-0.0345843	ns	0.450072	0.984411	Myeloid	Dendritic cells	Plasmacytoid dendritic cells	Blood-specific
SNRNP27	ses_cd	0.0155858	ns	0.450178	0.984411	Myeloid	Dendritic cells	Plasmacytoid dendritic cells	Blood-specific
MRPL45	ses_cd	-0.0167067	ns	0.450234	0.984411	Myeloid	Dendritic cells	Plasmacytoid dendritic cells	Blood-specific
AC006978.2	ses_cd	-0.00917465	ns	0.450298	0.984411	Myeloid	Dendritic cells	Plasmacytoid dendritic cells	Blood-specific
FADD	ses_cd	-0.0272206	ns	0.45048	0.984411	Myeloid	Dendritic cells	Plasmacytoid dendritic cells	Blood-specific
RFK	ses_cd	0.0221866	ns	0.450491	0.984411	Myeloid	Dendritic cells	Plasmacytoid dendritic cells	Blood-specific
DCAF10	ses_cd	-0.0137235	ns	0.450551	0.984411	Myeloid	Dendritic cells	Plasmacytoid dendritic cells	Blood-specific
BET1L	ses_cd	-0.0208421	ns	0.450973	0.984411	Myeloid	Dendritic cells	Plasmacytoid dendritic cells	Blood-specific
ATXN2	ses_cd	-0.0133701	ns	0.450993	0.984411	Myeloid	Dendritic cells	Plasmacytoid dendritic cells	Blood-specific
MTCH1	ses_cd	0.0128873	ns	0.451006	0.984411	Myeloid	Dendritic cells	Plasmacytoid dendritic cells	Blood-specific
TAF4B	ses_cd	0.024127	ns	0.451276	0.984411	Myeloid	Dendritic cells	Plasmacytoid dendritic cells	Blood-specific
DNAJC15	ses_cd	-0.0137567	ns	0.451352	0.984411	Myeloid	Dendritic cells	Plasmacytoid dendritic cells	Blood-specific
PAK2	ses_cd	-0.00857464	ns	0.45145	0.984411	Myeloid	Dendritic cells	Plasmacytoid dendritic cells	Blood-specific
PATL1	ses_cd	-0.0180001	ns	0.451474	0.984411	Myeloid	Dendritic cells	Plasmacytoid dendritic cells	Blood-specific
PFKFB2	ses_cd	-0.01667	ns	0.451651	0.984411	Myeloid	Dendritic cells	Plasmacytoid dendritic cells	Blood-specific
ZNF566	ses_cd	-0.0298224	ns	0.451756	0.984411	Myeloid	Dendritic cells	Plasmacytoid dendritic cells	Blood-specific
SHPRH	ses_cd	-0.0125633	ns	0.451896	0.984411	Myeloid	Dendritic cells	Plasmacytoid dendritic cells	Blood-specific
LYSMD4	ses_cd	0.0278023	ns	0.451956	0.984411	Myeloid	Dendritic cells	Plasmacytoid dendritic cells	Blood-specific
DHX40	ses_cd	-0.0158124	ns	0.451995	0.984411	Myeloid	Dendritic cells	Plasmacytoid dendritic cells	Blood-specific
RTCA	ses_cd	0.0142812	ns	0.452034	0.984411	Myeloid	Dendritic cells	Plasmacytoid dendritic cells	Blood-specific
IRF8	ses_cd	-0.00768527	ns	0.452141	0.984411	Myeloid	Dendritic cells	Plasmacytoid dendritic cells	Blood-specific
C6orf120	ses_cd	0.0243301	ns	0.452235	0.984411	Myeloid	Dendritic cells	Plasmacytoid dendritic cells	Blood-specific
FBXO30	ses_cd	0.0284475	ns	0.452353	0.984411	Myeloid	Dendritic cells	Plasmacytoid dendritic cells	Blood-specific
ATP11C	ses_cd	0.0186063	ns	0.452489	0.984411	Myeloid	Dendritic cells	Plasmacytoid dendritic cells	Blood-specific
DNAJC25	ses_cd	0.0244995	ns	0.452587	0.984411	Myeloid	Dendritic cells	Plasmacytoid dendritic cells	Blood-specific
PIK3CD-AS2	ses_cd	0.02004	ns	0.452721	0.984411	Myeloid	Dendritic cells	Plasmacytoid dendritic cells	Blood-specific
PHACTR2	ses_cd	0.0190096	ns	0.452738	0.984411	Myeloid	Dendritic cells	Plasmacytoid dendritic cells	Blood-specific
WDR64	ses_cd	-0.0402455	ns	0.45278	0.984411	Myeloid	Dendritic cells	Plasmacytoid dendritic cells	Blood-specific
RPUSD3	ses_cd	-0.0200121	ns	0.452865	0.984411	Myeloid	Dendritic cells	Plasmacytoid dendritic cells	Blood-specific
AKIP1	ses_cd	-0.0231303	ns	0.452867	0.984411	Myeloid	Dendritic cells	Plasmacytoid dendritic cells	Blood-specific
PHKG1	ses_cd	0.023495	ns	0.452884	0.984411	Myeloid	Dendritic cells	Plasmacytoid dendritic cells	Blood-specific
RNF165	ses_cd	0.033989	ns	0.452909	0.984411	Myeloid	Dendritic cells	Plasmacytoid dendritic cells	Blood-specific
PVT1	ses_cd	0.0496437	ns	0.452935	0.984411	Myeloid	Dendritic cells	Plasmacytoid dendritic cells	Blood-specific
TBC1D8	ses_cd	-0.0201802	ns	0.452992	0.984411	Myeloid	Dendritic cells	Plasmacytoid dendritic cells	Blood-specific
GSEC	ses_cd	-0.0183046	ns	0.453036	0.984411	Myeloid	Dendritic cells	Plasmacytoid dendritic cells	Blood-specific
ZDHHC17	ses_cd	-0.0096985	ns	0.45314	0.984411	Myeloid	Dendritic cells	Plasmacytoid dendritic cells	Blood-specific
GRK4	ses_cd	0.0305812	ns	0.453182	0.984411	Myeloid	Dendritic cells	Plasmacytoid dendritic cells	Blood-specific
TSC1	ses_cd	-0.0233477	ns	0.453332	0.984411	Myeloid	Dendritic cells	Plasmacytoid dendritic cells	Blood-specific
PIGP	ses_cd	-0.0209644	ns	0.453377	0.984411	Myeloid	Dendritic cells	Plasmacytoid dendritic cells	Blood-specific
ZBTB26	ses_cd	-0.0250181	ns	0.453807	0.984411	Myeloid	Dendritic cells	Plasmacytoid dendritic cells	Blood-specific
DLST	ses_cd	-0.0136483	ns	0.453923	0.984411	Myeloid	Dendritic cells	Plasmacytoid dendritic cells	Blood-specific
CUL3	ses_cd	-0.00934822	ns	0.453931	0.984411	Myeloid	Dendritic cells	Plasmacytoid dendritic cells	Blood-specific
UBE2G1	ses_cd	-0.013165	ns	0.453937	0.984411	Myeloid	Dendritic cells	Plasmacytoid dendritic cells	Blood-specific
TAPT1	ses_cd	-0.0150359	ns	0.454172	0.984411	Myeloid	Dendritic cells	Plasmacytoid dendritic cells	Blood-specific
AP001157.1	ses_cd	0.0240834	ns	0.454237	0.984411	Myeloid	Dendritic cells	Plasmacytoid dendritic cells	Blood-specific
INTS5	ses_cd	-0.0319918	ns	0.454238	0.984411	Myeloid	Dendritic cells	Plasmacytoid dendritic cells	Blood-specific
ZNF254	ses_cd	-0.0127618	ns	0.4545	0.984411	Myeloid	Dendritic cells	Plasmacytoid dendritic cells	Blood-specific
M6PR	ses_cd	0.0100953	ns	0.45453	0.984411	Myeloid	Dendritic cells	Plasmacytoid dendritic cells	Blood-specific
ZFYVE16	ses_cd	0.0148642	ns	0.454703	0.984411	Myeloid	Dendritic cells	Plasmacytoid dendritic cells	Blood-specific
IP6K1	ses_cd	0.0128487	ns	0.454758	0.984411	Myeloid	Dendritic cells	Plasmacytoid dendritic cells	Blood-specific
POP4	ses_cd	0.0175532	ns	0.45481	0.984411	Myeloid	Dendritic cells	Plasmacytoid dendritic cells	Blood-specific
POLDIP2	ses_cd	0.0198363	ns	0.454989	0.984411	Myeloid	Dendritic cells	Plasmacytoid dendritic cells	Blood-specific
RINL	ses_cd	0.0187119	ns	0.455015	0.984411	Myeloid	Dendritic cells	Plasmacytoid dendritic cells	Blood-specific
FBXO7	ses_cd	0.0131073	ns	0.455053	0.984411	Myeloid	Dendritic cells	Plasmacytoid dendritic cells	Blood-specific
AC008629.1	ses_cd	-0.0390205	ns	0.455055	0.984411	Myeloid	Dendritic cells	Plasmacytoid dendritic cells	Blood-specific
SFPQ	ses_cd	0.00869043	ns	0.45511	0.984411	Myeloid	Dendritic cells	Plasmacytoid dendritic cells	Blood-specific
PCMTD1	ses_cd	-0.00890265	ns	0.455181	0.984411	Myeloid	Dendritic cells	Plasmacytoid dendritic cells	Blood-specific
SLC25A43	ses_cd	0.0209941	ns	0.455182	0.984411	Myeloid	Dendritic cells	Plasmacytoid dendritic cells	Blood-specific
SLC50A1	ses_cd	0.0250332	ns	0.455241	0.984411	Myeloid	Dendritic cells	Plasmacytoid dendritic cells	Blood-specific
NKAP	ses_cd	-0.0136516	ns	0.45532	0.984411	Myeloid	Dendritic cells	Plasmacytoid dendritic cells	Blood-specific
LXN	ses_cd	-0.0258591	ns	0.455391	0.984411	Myeloid	Dendritic cells	Plasmacytoid dendritic cells	Blood-specific
MPHOSPH8	ses_cd	-0.0102145	ns	0.455433	0.984411	Myeloid	Dendritic cells	Plasmacytoid dendritic cells	Blood-specific
VPS4A	ses_cd	0.0175266	ns	0.455497	0.984411	Myeloid	Dendritic cells	Plasmacytoid dendritic cells	Blood-specific
FOXJ2	ses_cd	-0.0201854	ns	0.455516	0.984411	Myeloid	Dendritic cells	Plasmacytoid dendritic cells	Blood-specific
RIN3	ses_cd	0.0348664	ns	0.455521	0.984411	Myeloid	Dendritic cells	Plasmacytoid dendritic cells	Blood-specific
VIM-AS1	ses_cd	0.0264894	ns	0.455695	0.984411	Myeloid	Dendritic cells	Plasmacytoid dendritic cells	Blood-specific
OAZ1	ses_cd	0.00981331	ns	0.455774	0.984411	Myeloid	Dendritic cells	Plasmacytoid dendritic cells	Blood-specific
MRPL34	ses_cd	0.0150442	ns	0.455801	0.984411	Myeloid	Dendritic cells	Plasmacytoid dendritic cells	Blood-specific
FAM98C	ses_cd	0.0245136	ns	0.455834	0.984411	Myeloid	Dendritic cells	Plasmacytoid dendritic cells	Blood-specific
AC005695.2	ses_cd	-0.0337204	ns	0.455865	0.984411	Myeloid	Dendritic cells	Plasmacytoid dendritic cells	Blood-specific
SPESP1	ses_cd	0.0298198	ns	0.456097	0.984411	Myeloid	Dendritic cells	Plasmacytoid dendritic cells	Blood-specific
GYS1	ses_cd	-0.0152545	ns	0.456169	0.984411	Myeloid	Dendritic cells	Plasmacytoid dendritic cells	Blood-specific
BCL2L1	ses_cd	0.015961	ns	0.456215	0.984411	Myeloid	Dendritic cells	Plasmacytoid dendritic cells	Blood-specific
EPC2	ses_cd	-0.0116639	ns	0.456355	0.984411	Myeloid	Dendritic cells	Plasmacytoid dendritic cells	Blood-specific
NIPSNAP3B	ses_cd	-0.023193	ns	0.456457	0.984411	Myeloid	Dendritic cells	Plasmacytoid dendritic cells	Blood-specific
RBM41	ses_cd	-0.0158986	ns	0.456588	0.984411	Myeloid	Dendritic cells	Plasmacytoid dendritic cells	Blood-specific
R3HCC1	ses_cd	-0.0235505	ns	0.456789	0.984411	Myeloid	Dendritic cells	Plasmacytoid dendritic cells	Blood-specific
PPIF	ses_cd	0.0306925	ns	0.4568	0.984411	Myeloid	Dendritic cells	Plasmacytoid dendritic cells	Blood-specific
ZNF398	ses_cd	-0.0139342	ns	0.456844	0.984411	Myeloid	Dendritic cells	Plasmacytoid dendritic cells	Blood-specific
RRAGC	ses_cd	-0.0118948	ns	0.456893	0.984411	Myeloid	Dendritic cells	Plasmacytoid dendritic cells	Blood-specific
ATP2B4	ses_cd	0.00998513	ns	0.456915	0.984411	Myeloid	Dendritic cells	Plasmacytoid dendritic cells	Blood-specific
C5orf15	ses_cd	-0.0142441	ns	0.456996	0.984411	Myeloid	Dendritic cells	Plasmacytoid dendritic cells	Blood-specific
DNAJC3-DT	ses_cd	0.0325126	ns	0.457111	0.984411	Myeloid	Dendritic cells	Plasmacytoid dendritic cells	Blood-specific
RBSN	ses_cd	-0.0241811	ns	0.457218	0.984411	Myeloid	Dendritic cells	Plasmacytoid dendritic cells	Blood-specific
ACER3	ses_cd	0.0146944	ns	0.45753	0.984411	Myeloid	Dendritic cells	Plasmacytoid dendritic cells	Blood-specific
LINC00624	ses_cd	0.028878	ns	0.457554	0.984411	Myeloid	Dendritic cells	Plasmacytoid dendritic cells	Blood-specific
GALNT6	ses_cd	0.0244157	ns	0.457559	0.984411	Myeloid	Dendritic cells	Plasmacytoid dendritic cells	Blood-specific
AC079209.2	ses_cd	-0.033077	ns	0.457621	0.984411	Myeloid	Dendritic cells	Plasmacytoid dendritic cells	Blood-specific
USP22	ses_cd	0.0106474	ns	0.457739	0.984411	Myeloid	Dendritic cells	Plasmacytoid dendritic cells	Blood-specific
UBE2I	ses_cd	0.0115039	ns	0.457776	0.984411	Myeloid	Dendritic cells	Plasmacytoid dendritic cells	Blood-specific
OMA1	ses_cd	-0.0307372	ns	0.457943	0.984411	Myeloid	Dendritic cells	Plasmacytoid dendritic cells	Blood-specific
LINC01580	ses_cd	-0.0645071	ns	0.457952	0.984411	Myeloid	Dendritic cells	Plasmacytoid dendritic cells	Blood-specific
MRPL50	ses_cd	0.0167409	ns	0.457979	0.984411	Myeloid	Dendritic cells	Plasmacytoid dendritic cells	Blood-specific
NIPBL	ses_cd	0.00781427	ns	0.458139	0.984411	Myeloid	Dendritic cells	Plasmacytoid dendritic cells	Blood-specific
DUS1L	ses_cd	-0.0155083	ns	0.45828	0.984411	Myeloid	Dendritic cells	Plasmacytoid dendritic cells	Blood-specific
ARPC4	ses_cd	-0.0110779	ns	0.458301	0.984411	Myeloid	Dendritic cells	Plasmacytoid dendritic cells	Blood-specific
KIN	ses_cd	-0.0123323	ns	0.458367	0.984411	Myeloid	Dendritic cells	Plasmacytoid dendritic cells	Blood-specific
ATP6V1G1	ses_cd	0.010433	ns	0.458567	0.984411	Myeloid	Dendritic cells	Plasmacytoid dendritic cells	Blood-specific
LINC01473	ses_cd	-0.0435867	ns	0.458698	0.984411	Myeloid	Dendritic cells	Plasmacytoid dendritic cells	Blood-specific
C9orf41-AS1	ses_cd	0.0334111	ns	0.458983	0.984411	Myeloid	Dendritic cells	Plasmacytoid dendritic cells	Blood-specific
GNAI2	ses_cd	0.00892926	ns	0.459046	0.984411	Myeloid	Dendritic cells	Plasmacytoid dendritic cells	Blood-specific
REEP4	ses_cd	-0.0340844	ns	0.459054	0.984411	Myeloid	Dendritic cells	Plasmacytoid dendritic cells	Blood-specific
AC084033.3	ses_cd	0.0241801	ns	0.459089	0.984411	Myeloid	Dendritic cells	Plasmacytoid dendritic cells	Blood-specific
EIF5	ses_cd	0.00999946	ns	0.459094	0.984411	Myeloid	Dendritic cells	Plasmacytoid dendritic cells	Blood-specific
AC245297.3	ses_cd	0.0292018	ns	0.459119	0.984411	Myeloid	Dendritic cells	Plasmacytoid dendritic cells	Blood-specific
ZNF512	ses_cd	-0.0145297	ns	0.459144	0.984411	Myeloid	Dendritic cells	Plasmacytoid dendritic cells	Blood-specific
NMT2	ses_cd	0.0325619	ns	0.4593	0.984411	Myeloid	Dendritic cells	Plasmacytoid dendritic cells	Blood-specific
CCNG1	ses_cd	-0.018721	ns	0.459728	0.984411	Myeloid	Dendritic cells	Plasmacytoid dendritic cells	Blood-specific
POP7	ses_cd	0.0208158	ns	0.459739	0.984411	Myeloid	Dendritic cells	Plasmacytoid dendritic cells	Blood-specific
ZFP3	ses_cd	-0.0310025	ns	0.459864	0.984411	Myeloid	Dendritic cells	Plasmacytoid dendritic cells	Blood-specific
LINC00665	ses_cd	-0.0247893	ns	0.459877	0.984411	Myeloid	Dendritic cells	Plasmacytoid dendritic cells	Blood-specific
DPH2	ses_cd	-0.0302723	ns	0.459975	0.984411	Myeloid	Dendritic cells	Plasmacytoid dendritic cells	Blood-specific
NLK	ses_cd	0.0143965	ns	0.460056	0.984411	Myeloid	Dendritic cells	Plasmacytoid dendritic cells	Blood-specific
PRADC1	ses_cd	-0.0242922	ns	0.460083	0.984411	Myeloid	Dendritic cells	Plasmacytoid dendritic cells	Blood-specific
FLI1	ses_cd	-0.0111807	ns	0.460249	0.984411	Myeloid	Dendritic cells	Plasmacytoid dendritic cells	Blood-specific
MCM3	ses_cd	-0.0146003	ns	0.460386	0.984411	Myeloid	Dendritic cells	Plasmacytoid dendritic cells	Blood-specific
PXN-AS1	ses_cd	0.0253812	ns	0.460473	0.984411	Myeloid	Dendritic cells	Plasmacytoid dendritic cells	Blood-specific
NAA35	ses_cd	0.016285	ns	0.460525	0.984411	Myeloid	Dendritic cells	Plasmacytoid dendritic cells	Blood-specific
COBL	ses_cd	-0.0257362	ns	0.460551	0.984411	Myeloid	Dendritic cells	Plasmacytoid dendritic cells	Blood-specific
RASGRP2	ses_cd	0.0119707	ns	0.460552	0.984411	Myeloid	Dendritic cells	Plasmacytoid dendritic cells	Blood-specific
RLIM	ses_cd	0.0147915	ns	0.460725	0.984411	Myeloid	Dendritic cells	Plasmacytoid dendritic cells	Blood-specific
TP53TG1	ses_cd	0.0240427	ns	0.460726	0.984411	Myeloid	Dendritic cells	Plasmacytoid dendritic cells	Blood-specific
MDM4	ses_cd	-0.00909218	ns	0.46089	0.984411	Myeloid	Dendritic cells	Plasmacytoid dendritic cells	Blood-specific
SH3BP5L	ses_cd	-0.0246104	ns	0.460955	0.984411	Myeloid	Dendritic cells	Plasmacytoid dendritic cells	Blood-specific
AC091057.6	ses_cd	0.0265678	ns	0.461178	0.984411	Myeloid	Dendritic cells	Plasmacytoid dendritic cells	Blood-specific
NOXRED1	ses_cd	-0.0343904	ns	0.461185	0.984411	Myeloid	Dendritic cells	Plasmacytoid dendritic cells	Blood-specific
TMEM39A	ses_cd	-0.0151532	ns	0.461369	0.984411	Myeloid	Dendritic cells	Plasmacytoid dendritic cells	Blood-specific
IRF2BPL	ses_cd	-0.0215515	ns	0.461376	0.984411	Myeloid	Dendritic cells	Plasmacytoid dendritic cells	Blood-specific
RBM47	ses_cd	-0.0122537	ns	0.461641	0.984411	Myeloid	Dendritic cells	Plasmacytoid dendritic cells	Blood-specific
TUBGCP5	ses_cd	-0.0163757	ns	0.461814	0.984411	Myeloid	Dendritic cells	Plasmacytoid dendritic cells	Blood-specific
TM2D1	ses_cd	0.0105938	ns	0.46189	0.984411	Myeloid	Dendritic cells	Plasmacytoid dendritic cells	Blood-specific
IVD	ses_cd	-0.0100078	ns	0.461966	0.984411	Myeloid	Dendritic cells	Plasmacytoid dendritic cells	Blood-specific
IL10RB-DT	ses_cd	0.0233316	ns	0.462012	0.984411	Myeloid	Dendritic cells	Plasmacytoid dendritic cells	Blood-specific
DDX28	ses_cd	0.0328693	ns	0.462018	0.984411	Myeloid	Dendritic cells	Plasmacytoid dendritic cells	Blood-specific
TRADD	ses_cd	0.0161209	ns	0.462153	0.984411	Myeloid	Dendritic cells	Plasmacytoid dendritic cells	Blood-specific
HEATR5B	ses_cd	-0.00888884	ns	0.462162	0.984411	Myeloid	Dendritic cells	Plasmacytoid dendritic cells	Blood-specific
IL10RB	ses_cd	0.0224567	ns	0.462167	0.984411	Myeloid	Dendritic cells	Plasmacytoid dendritic cells	Blood-specific
ILF2	ses_cd	-0.0116245	ns	0.462184	0.984411	Myeloid	Dendritic cells	Plasmacytoid dendritic cells	Blood-specific
PPP1R8	ses_cd	-0.0156675	ns	0.462222	0.984411	Myeloid	Dendritic cells	Plasmacytoid dendritic cells	Blood-specific
TBC1D14	ses_cd	-0.0111018	ns	0.462431	0.984411	Myeloid	Dendritic cells	Plasmacytoid dendritic cells	Blood-specific
PITPNB	ses_cd	0.00778363	ns	0.46247	0.984411	Myeloid	Dendritic cells	Plasmacytoid dendritic cells	Blood-specific
AC011603.2	ses_cd	-0.0248199	ns	0.462588	0.984411	Myeloid	Dendritic cells	Plasmacytoid dendritic cells	Blood-specific
GOLGA2	ses_cd	-0.0113695	ns	0.46271	0.984411	Myeloid	Dendritic cells	Plasmacytoid dendritic cells	Blood-specific
NFKBIL1	ses_cd	0.0230761	ns	0.462789	0.984411	Myeloid	Dendritic cells	Plasmacytoid dendritic cells	Blood-specific
SLC39A1	ses_cd	-0.0172908	ns	0.462792	0.984411	Myeloid	Dendritic cells	Plasmacytoid dendritic cells	Blood-specific
ATXN3	ses_cd	0.0126975	ns	0.462795	0.984411	Myeloid	Dendritic cells	Plasmacytoid dendritic cells	Blood-specific
LHFPL6	ses_cd	0.0551505	ns	0.462802	0.984411	Myeloid	Dendritic cells	Plasmacytoid dendritic cells	Blood-specific
LINC00893	ses_cd	0.0168494	ns	0.463072	0.984411	Myeloid	Dendritic cells	Plasmacytoid dendritic cells	Blood-specific
AKAP8L	ses_cd	-0.0151504	ns	0.46315	0.984411	Myeloid	Dendritic cells	Plasmacytoid dendritic cells	Blood-specific
EEFSEC	ses_cd	-0.0148397	ns	0.463165	0.984411	Myeloid	Dendritic cells	Plasmacytoid dendritic cells	Blood-specific
RPP25L	ses_cd	-0.0185624	ns	0.463181	0.984411	Myeloid	Dendritic cells	Plasmacytoid dendritic cells	Blood-specific
EFCAB11	ses_cd	-0.0292183	ns	0.463257	0.984411	Myeloid	Dendritic cells	Plasmacytoid dendritic cells	Blood-specific
TMTC4	ses_cd	0.0206377	ns	0.463389	0.984411	Myeloid	Dendritic cells	Plasmacytoid dendritic cells	Blood-specific
UBE2O	ses_cd	-0.0228909	ns	0.463444	0.984411	Myeloid	Dendritic cells	Plasmacytoid dendritic cells	Blood-specific
TBC1D31	ses_cd	0.0240053	ns	0.463509	0.984411	Myeloid	Dendritic cells	Plasmacytoid dendritic cells	Blood-specific
ZNF891	ses_cd	-0.0266648	ns	0.463652	0.984411	Myeloid	Dendritic cells	Plasmacytoid dendritic cells	Blood-specific
TARBP1	ses_cd	0.0134405	ns	0.463668	0.984411	Myeloid	Dendritic cells	Plasmacytoid dendritic cells	Blood-specific
ZNF235	ses_cd	0.0202177	ns	0.46371	0.984411	Myeloid	Dendritic cells	Plasmacytoid dendritic cells	Blood-specific
MIS18BP1	ses_cd	0.00967904	ns	0.463746	0.984411	Myeloid	Dendritic cells	Plasmacytoid dendritic cells	Blood-specific
PUM3	ses_cd	0.0119083	ns	0.463784	0.984411	Myeloid	Dendritic cells	Plasmacytoid dendritic cells	Blood-specific
CDK13	ses_cd	-0.0102696	ns	0.463882	0.984411	Myeloid	Dendritic cells	Plasmacytoid dendritic cells	Blood-specific
CCDC88B	ses_cd	0.0177392	ns	0.46389	0.984411	Myeloid	Dendritic cells	Plasmacytoid dendritic cells	Blood-specific
LINC01252	ses_cd	0.0293784	ns	0.463937	0.984411	Myeloid	Dendritic cells	Plasmacytoid dendritic cells	Blood-specific
COQ8B	ses_cd	0.022505	ns	0.464016	0.984411	Myeloid	Dendritic cells	Plasmacytoid dendritic cells	Blood-specific
ELF1	ses_cd	-0.00777604	ns	0.464133	0.984411	Myeloid	Dendritic cells	Plasmacytoid dendritic cells	Blood-specific
HUS1	ses_cd	0.01204	ns	0.464293	0.984411	Myeloid	Dendritic cells	Plasmacytoid dendritic cells	Blood-specific
CD3D	ses_cd	0.0486831	ns	0.464324	0.984411	Myeloid	Dendritic cells	Plasmacytoid dendritic cells	Blood-specific
FN3KRP	ses_cd	0.0178064	ns	0.464384	0.984411	Myeloid	Dendritic cells	Plasmacytoid dendritic cells	Blood-specific
RPL26	ses_cd	0.0126179	ns	0.464795	0.984411	Myeloid	Dendritic cells	Plasmacytoid dendritic cells	Blood-specific
MARF1	ses_cd	-0.0120675	ns	0.464931	0.984411	Myeloid	Dendritic cells	Plasmacytoid dendritic cells	Blood-specific
AC092329.3	ses_cd	0.0284538	ns	0.464978	0.984411	Myeloid	Dendritic cells	Plasmacytoid dendritic cells	Blood-specific
FAM49B	ses_cd	-0.00888517	ns	0.465014	0.984411	Myeloid	Dendritic cells	Plasmacytoid dendritic cells	Blood-specific
TMEM199	ses_cd	0.0220106	ns	0.465049	0.984411	Myeloid	Dendritic cells	Plasmacytoid dendritic cells	Blood-specific
ARPC1A	ses_cd	-0.0163816	ns	0.465138	0.984411	Myeloid	Dendritic cells	Plasmacytoid dendritic cells	Blood-specific
SARM1	ses_cd	0.0417704	ns	0.465279	0.984411	Myeloid	Dendritic cells	Plasmacytoid dendritic cells	Blood-specific
ZNF565	ses_cd	0.0205143	ns	0.465295	0.984411	Myeloid	Dendritic cells	Plasmacytoid dendritic cells	Blood-specific
MPPED2	ses_cd	-0.0435167	ns	0.465297	0.984411	Myeloid	Dendritic cells	Plasmacytoid dendritic cells	Blood-specific
MTRF1L	ses_cd	0.0179402	ns	0.465321	0.984411	Myeloid	Dendritic cells	Plasmacytoid dendritic cells	Blood-specific
DCXR	ses_cd	0.0144784	ns	0.46541	0.984411	Myeloid	Dendritic cells	Plasmacytoid dendritic cells	Blood-specific
STRAP	ses_cd	0.0104189	ns	0.465432	0.984411	Myeloid	Dendritic cells	Plasmacytoid dendritic cells	Blood-specific
PIP4K2B	ses_cd	0.0159584	ns	0.465496	0.984411	Myeloid	Dendritic cells	Plasmacytoid dendritic cells	Blood-specific
UBE2M	ses_cd	0.0124	ns	0.465771	0.984411	Myeloid	Dendritic cells	Plasmacytoid dendritic cells	Blood-specific
FOXK2	ses_cd	-0.0127245	ns	0.465835	0.984411	Myeloid	Dendritic cells	Plasmacytoid dendritic cells	Blood-specific
WDR25	ses_cd	-0.0195945	ns	0.465959	0.984411	Myeloid	Dendritic cells	Plasmacytoid dendritic cells	Blood-specific
SCD	ses_cd	0.038434	ns	0.466094	0.984411	Myeloid	Dendritic cells	Plasmacytoid dendritic cells	Blood-specific
SORD	ses_cd	-0.0203202	ns	0.466282	0.984411	Myeloid	Dendritic cells	Plasmacytoid dendritic cells	Blood-specific
LINC01871	ses_cd	0.0535133	ns	0.466408	0.984411	Myeloid	Dendritic cells	Plasmacytoid dendritic cells	Blood-specific
THAP5	ses_cd	-0.0178444	ns	0.46641	0.984411	Myeloid	Dendritic cells	Plasmacytoid dendritic cells	Blood-specific
CASP3	ses_cd	-0.0138378	ns	0.466418	0.984411	Myeloid	Dendritic cells	Plasmacytoid dendritic cells	Blood-specific
SLC35B4	ses_cd	-0.0246883	ns	0.466429	0.984411	Myeloid	Dendritic cells	Plasmacytoid dendritic cells	Blood-specific
FAM208B	ses_cd	-0.0109829	ns	0.46643	0.984411	Myeloid	Dendritic cells	Plasmacytoid dendritic cells	Blood-specific
ARID4A	ses_cd	-0.0107534	ns	0.466518	0.984411	Myeloid	Dendritic cells	Plasmacytoid dendritic cells	Blood-specific
ANKRA2	ses_cd	0.0170379	ns	0.46652	0.984411	Myeloid	Dendritic cells	Plasmacytoid dendritic cells	Blood-specific
NELFCD	ses_cd	-0.0138743	ns	0.466537	0.984411	Myeloid	Dendritic cells	Plasmacytoid dendritic cells	Blood-specific
COX16	ses_cd	0.0284199	ns	0.466538	0.984411	Myeloid	Dendritic cells	Plasmacytoid dendritic cells	Blood-specific
EFHD2	ses_cd	0.0135835	ns	0.466625	0.984411	Myeloid	Dendritic cells	Plasmacytoid dendritic cells	Blood-specific
NBEAL2	ses_cd	-0.0236668	ns	0.466777	0.984411	Myeloid	Dendritic cells	Plasmacytoid dendritic cells	Blood-specific
RNLS	ses_cd	0.031137	ns	0.466828	0.984411	Myeloid	Dendritic cells	Plasmacytoid dendritic cells	Blood-specific
NEK8	ses_cd	0.0174181	ns	0.46718	0.984411	Myeloid	Dendritic cells	Plasmacytoid dendritic cells	Blood-specific
AC104662.2	ses_cd	0.029596	ns	0.467315	0.984411	Myeloid	Dendritic cells	Plasmacytoid dendritic cells	Blood-specific
STX7	ses_cd	-0.00699153	ns	0.467472	0.984411	Myeloid	Dendritic cells	Plasmacytoid dendritic cells	Blood-specific
CFLAR	ses_cd	0.00955662	ns	0.46753	0.984411	Myeloid	Dendritic cells	Plasmacytoid dendritic cells	Blood-specific
OSGIN2	ses_cd	0.0189877	ns	0.467658	0.984411	Myeloid	Dendritic cells	Plasmacytoid dendritic cells	Blood-specific
AC025164.1	ses_cd	-0.0320308	ns	0.467693	0.984411	Myeloid	Dendritic cells	Plasmacytoid dendritic cells	Blood-specific
ZNF549	ses_cd	-0.0229075	ns	0.467714	0.984411	Myeloid	Dendritic cells	Plasmacytoid dendritic cells	Blood-specific
NUB1	ses_cd	-0.0109244	ns	0.467752	0.984411	Myeloid	Dendritic cells	Plasmacytoid dendritic cells	Blood-specific
PFKL	ses_cd	-0.0143328	ns	0.467888	0.984411	Myeloid	Dendritic cells	Plasmacytoid dendritic cells	Blood-specific
SSBP1	ses_cd	0.0122724	ns	0.467994	0.984411	Myeloid	Dendritic cells	Plasmacytoid dendritic cells	Blood-specific
FMR1	ses_cd	0.0176667	ns	0.468394	0.984411	Myeloid	Dendritic cells	Plasmacytoid dendritic cells	Blood-specific
CCSAP	ses_cd	-0.0163828	ns	0.468535	0.984411	Myeloid	Dendritic cells	Plasmacytoid dendritic cells	Blood-specific
SLC7A11	ses_cd	-0.0180163	ns	0.468735	0.984411	Myeloid	Dendritic cells	Plasmacytoid dendritic cells	Blood-specific
AC011511.2	ses_cd	0.0305157	ns	0.469037	0.984411	Myeloid	Dendritic cells	Plasmacytoid dendritic cells	Blood-specific
MAT2B	ses_cd	-0.0120434	ns	0.469085	0.984411	Myeloid	Dendritic cells	Plasmacytoid dendritic cells	Blood-specific
ANKRD27	ses_cd	-0.0151456	ns	0.469206	0.984411	Myeloid	Dendritic cells	Plasmacytoid dendritic cells	Blood-specific
ZNF571	ses_cd	-0.0337065	ns	0.469363	0.984411	Myeloid	Dendritic cells	Plasmacytoid dendritic cells	Blood-specific
C17orf64	ses_cd	0.0251367	ns	0.469467	0.984411	Myeloid	Dendritic cells	Plasmacytoid dendritic cells	Blood-specific
NDUFV2	ses_cd	0.00977016	ns	0.469596	0.984411	Myeloid	Dendritic cells	Plasmacytoid dendritic cells	Blood-specific
TRANK1	ses_cd	-0.034143	ns	0.469598	0.984411	Myeloid	Dendritic cells	Plasmacytoid dendritic cells	Blood-specific
NDUFAF3	ses_cd	0.0113764	ns	0.469894	0.984411	Myeloid	Dendritic cells	Plasmacytoid dendritic cells	Blood-specific
GABRR2	ses_cd	-0.0325108	ns	0.470024	0.984411	Myeloid	Dendritic cells	Plasmacytoid dendritic cells	Blood-specific
SETD4	ses_cd	-0.0225448	ns	0.470152	0.984411	Myeloid	Dendritic cells	Plasmacytoid dendritic cells	Blood-specific
PMPCB	ses_cd	0.0111864	ns	0.470217	0.984411	Myeloid	Dendritic cells	Plasmacytoid dendritic cells	Blood-specific
SLC46A3	ses_cd	0.0147077	ns	0.470364	0.984411	Myeloid	Dendritic cells	Plasmacytoid dendritic cells	Blood-specific
NPM3	ses_cd	0.0284378	ns	0.470451	0.984411	Myeloid	Dendritic cells	Plasmacytoid dendritic cells	Blood-specific
TSC2	ses_cd	-0.0175612	ns	0.470482	0.984411	Myeloid	Dendritic cells	Plasmacytoid dendritic cells	Blood-specific
LIPA	ses_cd	0.0153739	ns	0.470489	0.984411	Myeloid	Dendritic cells	Plasmacytoid dendritic cells	Blood-specific
NF2	ses_cd	0.0140558	ns	0.470489	0.984411	Myeloid	Dendritic cells	Plasmacytoid dendritic cells	Blood-specific
AMD1	ses_cd	0.0123164	ns	0.470526	0.984411	Myeloid	Dendritic cells	Plasmacytoid dendritic cells	Blood-specific
PGPEP1	ses_cd	-0.0218154	ns	0.470576	0.984411	Myeloid	Dendritic cells	Plasmacytoid dendritic cells	Blood-specific
ABCB10	ses_cd	-0.0157362	ns	0.470641	0.984411	Myeloid	Dendritic cells	Plasmacytoid dendritic cells	Blood-specific
ZFX	ses_cd	-0.010309	ns	0.47065	0.984411	Myeloid	Dendritic cells	Plasmacytoid dendritic cells	Blood-specific
RAVER2	ses_cd	-0.0257191	ns	0.47103	0.984411	Myeloid	Dendritic cells	Plasmacytoid dendritic cells	Blood-specific
TMEM170B	ses_cd	-0.0142336	ns	0.471161	0.984411	Myeloid	Dendritic cells	Plasmacytoid dendritic cells	Blood-specific
DNAJC9	ses_cd	0.0166803	ns	0.471468	0.984411	Myeloid	Dendritic cells	Plasmacytoid dendritic cells	Blood-specific
RNF145	ses_cd	0.0119708	ns	0.471641	0.984411	Myeloid	Dendritic cells	Plasmacytoid dendritic cells	Blood-specific
PCSK5	ses_cd	0.0393893	ns	0.471683	0.984411	Myeloid	Dendritic cells	Plasmacytoid dendritic cells	Blood-specific
PTPN1	ses_cd	-0.00902757	ns	0.471769	0.984411	Myeloid	Dendritic cells	Plasmacytoid dendritic cells	Blood-specific
SIGLEC9	ses_cd	0.0282455	ns	0.471904	0.984411	Myeloid	Dendritic cells	Plasmacytoid dendritic cells	Blood-specific
BX284668.5	ses_cd	-0.0368825	ns	0.472104	0.984411	Myeloid	Dendritic cells	Plasmacytoid dendritic cells	Blood-specific
TSC22D3	ses_cd	0.0301249	ns	0.472143	0.984411	Myeloid	Dendritic cells	Plasmacytoid dendritic cells	Blood-specific
GPHN	ses_cd	0.0130055	ns	0.472333	0.984411	Myeloid	Dendritic cells	Plasmacytoid dendritic cells	Blood-specific
OSER1-DT	ses_cd	-0.0366481	ns	0.472454	0.984411	Myeloid	Dendritic cells	Plasmacytoid dendritic cells	Blood-specific
IRAK4	ses_cd	-0.0102225	ns	0.472502	0.984411	Myeloid	Dendritic cells	Plasmacytoid dendritic cells	Blood-specific
NT5C	ses_cd	0.0144198	ns	0.472809	0.984411	Myeloid	Dendritic cells	Plasmacytoid dendritic cells	Blood-specific
CEP57	ses_cd	0.0117117	ns	0.472879	0.984411	Myeloid	Dendritic cells	Plasmacytoid dendritic cells	Blood-specific
MIEN1	ses_cd	0.0149214	ns	0.472896	0.984411	Myeloid	Dendritic cells	Plasmacytoid dendritic cells	Blood-specific
NEAT1	ses_cd	0.0236353	ns	0.472982	0.984411	Myeloid	Dendritic cells	Plasmacytoid dendritic cells	Blood-specific
CXorf21	ses_cd	-0.0124521	ns	0.473044	0.984411	Myeloid	Dendritic cells	Plasmacytoid dendritic cells	Blood-specific
ATAT1	ses_cd	0.0275453	ns	0.473217	0.984411	Myeloid	Dendritic cells	Plasmacytoid dendritic cells	Blood-specific
NSMAF	ses_cd	-0.0108306	ns	0.473678	0.984411	Myeloid	Dendritic cells	Plasmacytoid dendritic cells	Blood-specific
GNLY	ses_cd	-0.0955677	ns	0.473832	0.984411	Myeloid	Dendritic cells	Plasmacytoid dendritic cells	Blood-specific
BMT2	ses_cd	-0.016158	ns	0.473941	0.984411	Myeloid	Dendritic cells	Plasmacytoid dendritic cells	Blood-specific
TXLNA	ses_cd	-0.0120588	ns	0.47397	0.984411	Myeloid	Dendritic cells	Plasmacytoid dendritic cells	Blood-specific
AC092279.1	ses_cd	0.0319974	ns	0.474094	0.984411	Myeloid	Dendritic cells	Plasmacytoid dendritic cells	Blood-specific
MZT1	ses_cd	0.0152081	ns	0.474178	0.984411	Myeloid	Dendritic cells	Plasmacytoid dendritic cells	Blood-specific
UBR5	ses_cd	-0.010872	ns	0.4742	0.984411	Myeloid	Dendritic cells	Plasmacytoid dendritic cells	Blood-specific
ACACA	ses_cd	0.0160235	ns	0.474214	0.984411	Myeloid	Dendritic cells	Plasmacytoid dendritic cells	Blood-specific
AC108062.1	ses_cd	-0.0348185	ns	0.474315	0.984411	Myeloid	Dendritic cells	Plasmacytoid dendritic cells	Blood-specific
RBM5	ses_cd	0.00899975	ns	0.474447	0.984411	Myeloid	Dendritic cells	Plasmacytoid dendritic cells	Blood-specific
TSC22D4	ses_cd	0.0131848	ns	0.474487	0.984411	Myeloid	Dendritic cells	Plasmacytoid dendritic cells	Blood-specific
ATG7	ses_cd	0.0138473	ns	0.47458	0.984411	Myeloid	Dendritic cells	Plasmacytoid dendritic cells	Blood-specific
MT-CO3	ses_cd	-0.00749304	ns	0.474925	0.984411	Myeloid	Dendritic cells	Plasmacytoid dendritic cells	Blood-specific
SLAMF7	ses_cd	-0.0107103	ns	0.475478	0.984411	Myeloid	Dendritic cells	Plasmacytoid dendritic cells	Blood-specific
SUPV3L1	ses_cd	-0.0227031	ns	0.475492	0.984411	Myeloid	Dendritic cells	Plasmacytoid dendritic cells	Blood-specific
TNFRSF21	ses_cd	-0.0105064	ns	0.475668	0.984411	Myeloid	Dendritic cells	Plasmacytoid dendritic cells	Blood-specific
WDFY4	ses_cd	-0.00797774	ns	0.47579	0.984411	Myeloid	Dendritic cells	Plasmacytoid dendritic cells	Blood-specific
FAM168A	ses_cd	0.0133325	ns	0.475866	0.984411	Myeloid	Dendritic cells	Plasmacytoid dendritic cells	Blood-specific
ELMO1-AS1	ses_cd	0.0182438	ns	0.476075	0.984411	Myeloid	Dendritic cells	Plasmacytoid dendritic cells	Blood-specific
KIF5B	ses_cd	-0.00849005	ns	0.47618	0.984411	Myeloid	Dendritic cells	Plasmacytoid dendritic cells	Blood-specific
ITPRIPL2	ses_cd	-0.0262234	ns	0.476199	0.984411	Myeloid	Dendritic cells	Plasmacytoid dendritic cells	Blood-specific
ZNF764	ses_cd	0.0271276	ns	0.476333	0.984411	Myeloid	Dendritic cells	Plasmacytoid dendritic cells	Blood-specific
ASF1A	ses_cd	0.0161171	ns	0.476393	0.984411	Myeloid	Dendritic cells	Plasmacytoid dendritic cells	Blood-specific
LRWD1	ses_cd	-0.027683	ns	0.476598	0.984411	Myeloid	Dendritic cells	Plasmacytoid dendritic cells	Blood-specific
ZNF506	ses_cd	-0.0158417	ns	0.476729	0.984411	Myeloid	Dendritic cells	Plasmacytoid dendritic cells	Blood-specific
ABCA10	ses_cd	0.029515	ns	0.476915	0.984411	Myeloid	Dendritic cells	Plasmacytoid dendritic cells	Blood-specific
SND1	ses_cd	-0.00884137	ns	0.477071	0.984411	Myeloid	Dendritic cells	Plasmacytoid dendritic cells	Blood-specific
ANAPC5	ses_cd	-0.00855299	ns	0.477074	0.984411	Myeloid	Dendritic cells	Plasmacytoid dendritic cells	Blood-specific
GATAD2B	ses_cd	-0.0101591	ns	0.47735	0.984411	Myeloid	Dendritic cells	Plasmacytoid dendritic cells	Blood-specific
AL157392.5	ses_cd	-0.0225125	ns	0.477415	0.984411	Myeloid	Dendritic cells	Plasmacytoid dendritic cells	Blood-specific
FAM120B	ses_cd	-0.0109761	ns	0.477454	0.984411	Myeloid	Dendritic cells	Plasmacytoid dendritic cells	Blood-specific
KCNC3	ses_cd	-0.0258429	ns	0.47748	0.984411	Myeloid	Dendritic cells	Plasmacytoid dendritic cells	Blood-specific
LINC01724	ses_cd	0.019033	ns	0.477546	0.984411	Myeloid	Dendritic cells	Plasmacytoid dendritic cells	Blood-specific
HIVEP3	ses_cd	-0.0234766	ns	0.477876	0.984411	Myeloid	Dendritic cells	Plasmacytoid dendritic cells	Blood-specific
SNRPG	ses_cd	0.0116405	ns	0.477898	0.984411	Myeloid	Dendritic cells	Plasmacytoid dendritic cells	Blood-specific
NR1H2	ses_cd	0.0136493	ns	0.477941	0.984411	Myeloid	Dendritic cells	Plasmacytoid dendritic cells	Blood-specific
TSHR	ses_cd	-0.0397634	ns	0.478007	0.984411	Myeloid	Dendritic cells	Plasmacytoid dendritic cells	Blood-specific
NSD1	ses_cd	-0.0100861	ns	0.478092	0.984411	Myeloid	Dendritic cells	Plasmacytoid dendritic cells	Blood-specific
CCR1	ses_cd	0.0307834	ns	0.478108	0.984411	Myeloid	Dendritic cells	Plasmacytoid dendritic cells	Blood-specific
CHCHD10	ses_cd	0.0142122	ns	0.478431	0.984411	Myeloid	Dendritic cells	Plasmacytoid dendritic cells	Blood-specific
ZFYVE1	ses_cd	-0.0255214	ns	0.478554	0.984411	Myeloid	Dendritic cells	Plasmacytoid dendritic cells	Blood-specific
KDM4A	ses_cd	-0.0241311	ns	0.478605	0.984411	Myeloid	Dendritic cells	Plasmacytoid dendritic cells	Blood-specific
RAI1	ses_cd	-0.0136522	ns	0.478633	0.984411	Myeloid	Dendritic cells	Plasmacytoid dendritic cells	Blood-specific
AC093535.1	ses_cd	0.0360646	ns	0.478675	0.984411	Myeloid	Dendritic cells	Plasmacytoid dendritic cells	Blood-specific
LPP	ses_cd	-0.00995567	ns	0.478676	0.984411	Myeloid	Dendritic cells	Plasmacytoid dendritic cells	Blood-specific
JAML	ses_cd	-0.00703219	ns	0.478826	0.984411	Myeloid	Dendritic cells	Plasmacytoid dendritic cells	Blood-specific
KDM1B	ses_cd	0.0157766	ns	0.478907	0.984411	Myeloid	Dendritic cells	Plasmacytoid dendritic cells	Blood-specific
PIAS1	ses_cd	-0.00907397	ns	0.479119	0.984411	Myeloid	Dendritic cells	Plasmacytoid dendritic cells	Blood-specific
FCRLA	ses_cd	-0.0327729	ns	0.479224	0.984411	Myeloid	Dendritic cells	Plasmacytoid dendritic cells	Blood-specific
ACP1	ses_cd	0.0112311	ns	0.479484	0.984411	Myeloid	Dendritic cells	Plasmacytoid dendritic cells	Blood-specific
CALHM2	ses_cd	0.0268685	ns	0.479484	0.984411	Myeloid	Dendritic cells	Plasmacytoid dendritic cells	Blood-specific
PHB2	ses_cd	0.0116045	ns	0.4796	0.984411	Myeloid	Dendritic cells	Plasmacytoid dendritic cells	Blood-specific
ARHGEF7	ses_cd	-0.0122176	ns	0.479712	0.984411	Myeloid	Dendritic cells	Plasmacytoid dendritic cells	Blood-specific
USP30	ses_cd	-0.029085	ns	0.479777	0.984411	Myeloid	Dendritic cells	Plasmacytoid dendritic cells	Blood-specific
FAM216A	ses_cd	0.0208352	ns	0.479817	0.984411	Myeloid	Dendritic cells	Plasmacytoid dendritic cells	Blood-specific
RARRES3	ses_cd	0.0402556	ns	0.480044	0.984411	Myeloid	Dendritic cells	Plasmacytoid dendritic cells	Blood-specific
GFM1	ses_cd	0.0136829	ns	0.480096	0.984411	Myeloid	Dendritic cells	Plasmacytoid dendritic cells	Blood-specific
RAB11FIP2	ses_cd	-0.0121237	ns	0.480142	0.984411	Myeloid	Dendritic cells	Plasmacytoid dendritic cells	Blood-specific
PSENEN	ses_cd	-0.0132882	ns	0.480169	0.984411	Myeloid	Dendritic cells	Plasmacytoid dendritic cells	Blood-specific
MRPS9	ses_cd	0.0126474	ns	0.480266	0.984411	Myeloid	Dendritic cells	Plasmacytoid dendritic cells	Blood-specific
HIVEP1	ses_cd	-0.0164975	ns	0.480275	0.984411	Myeloid	Dendritic cells	Plasmacytoid dendritic cells	Blood-specific
ZNF253	ses_cd	0.0174849	ns	0.480575	0.984411	Myeloid	Dendritic cells	Plasmacytoid dendritic cells	Blood-specific
BROX	ses_cd	0.0124232	ns	0.480652	0.984411	Myeloid	Dendritic cells	Plasmacytoid dendritic cells	Blood-specific
RFFL	ses_cd	0.0270081	ns	0.480672	0.984411	Myeloid	Dendritic cells	Plasmacytoid dendritic cells	Blood-specific
NCKAP5L	ses_cd	-0.0171361	ns	0.480707	0.984411	Myeloid	Dendritic cells	Plasmacytoid dendritic cells	Blood-specific
ARL8A	ses_cd	-0.0132941	ns	0.481127	0.984411	Myeloid	Dendritic cells	Plasmacytoid dendritic cells	Blood-specific
MRPL37	ses_cd	0.0133066	ns	0.481154	0.984411	Myeloid	Dendritic cells	Plasmacytoid dendritic cells	Blood-specific
ZNF827	ses_cd	-0.0206913	ns	0.481179	0.984411	Myeloid	Dendritic cells	Plasmacytoid dendritic cells	Blood-specific
ZNF230	ses_cd	0.029718	ns	0.481349	0.984411	Myeloid	Dendritic cells	Plasmacytoid dendritic cells	Blood-specific
POT1	ses_cd	-0.0226442	ns	0.481411	0.984411	Myeloid	Dendritic cells	Plasmacytoid dendritic cells	Blood-specific
POLB	ses_cd	-0.0108417	ns	0.48153	0.984411	Myeloid	Dendritic cells	Plasmacytoid dendritic cells	Blood-specific
LAPTM4A	ses_cd	-0.0112991	ns	0.481655	0.984411	Myeloid	Dendritic cells	Plasmacytoid dendritic cells	Blood-specific
UHMK1	ses_cd	-0.0107949	ns	0.481692	0.984411	Myeloid	Dendritic cells	Plasmacytoid dendritic cells	Blood-specific
D2HGDH	ses_cd	0.0184218	ns	0.481876	0.984411	Myeloid	Dendritic cells	Plasmacytoid dendritic cells	Blood-specific
DAP3	ses_cd	0.0105029	ns	0.481921	0.984411	Myeloid	Dendritic cells	Plasmacytoid dendritic cells	Blood-specific
LINC02397	ses_cd	0.0248965	ns	0.48203	0.984411	Myeloid	Dendritic cells	Plasmacytoid dendritic cells	Blood-specific
ATAD3B	ses_cd	0.0314847	ns	0.482132	0.984411	Myeloid	Dendritic cells	Plasmacytoid dendritic cells	Blood-specific
CD58	ses_cd	0.023935	ns	0.482142	0.984411	Myeloid	Dendritic cells	Plasmacytoid dendritic cells	Blood-specific
ATXN7	ses_cd	-0.0186594	ns	0.482226	0.984411	Myeloid	Dendritic cells	Plasmacytoid dendritic cells	Blood-specific
RFC3	ses_cd	0.0219507	ns	0.482372	0.984411	Myeloid	Dendritic cells	Plasmacytoid dendritic cells	Blood-specific
KIAA0586	ses_cd	0.0177642	ns	0.482399	0.984411	Myeloid	Dendritic cells	Plasmacytoid dendritic cells	Blood-specific
BAP1	ses_cd	0.0194021	ns	0.48251	0.984411	Myeloid	Dendritic cells	Plasmacytoid dendritic cells	Blood-specific
RCBTB2	ses_cd	0.0484122	ns	0.482539	0.984411	Myeloid	Dendritic cells	Plasmacytoid dendritic cells	Blood-specific
EZH1	ses_cd	0.0132259	ns	0.48256	0.984411	Myeloid	Dendritic cells	Plasmacytoid dendritic cells	Blood-specific
RET	ses_cd	-0.0488614	ns	0.48261	0.984411	Myeloid	Dendritic cells	Plasmacytoid dendritic cells	Blood-specific
NFAM1	ses_cd	0.0479475	ns	0.482712	0.984411	Myeloid	Dendritic cells	Plasmacytoid dendritic cells	Blood-specific
VPS37A	ses_cd	0.0143897	ns	0.482749	0.984411	Myeloid	Dendritic cells	Plasmacytoid dendritic cells	Blood-specific
MED20	ses_cd	-0.0259651	ns	0.482801	0.984411	Myeloid	Dendritic cells	Plasmacytoid dendritic cells	Blood-specific
THYN1	ses_cd	0.0164695	ns	0.48294	0.984411	Myeloid	Dendritic cells	Plasmacytoid dendritic cells	Blood-specific
SCNM1	ses_cd	0.0117277	ns	0.483008	0.984411	Myeloid	Dendritic cells	Plasmacytoid dendritic cells	Blood-specific
CC2D2B	ses_cd	0.0288148	ns	0.48323	0.984411	Myeloid	Dendritic cells	Plasmacytoid dendritic cells	Blood-specific
KPNA2	ses_cd	-0.0157096	ns	0.483409	0.984411	Myeloid	Dendritic cells	Plasmacytoid dendritic cells	Blood-specific
ERG28	ses_cd	-0.0188833	ns	0.483504	0.984411	Myeloid	Dendritic cells	Plasmacytoid dendritic cells	Blood-specific
TMEM183A	ses_cd	-0.0123805	ns	0.483542	0.984411	Myeloid	Dendritic cells	Plasmacytoid dendritic cells	Blood-specific
PSMB3	ses_cd	0.00901303	ns	0.483549	0.984411	Myeloid	Dendritic cells	Plasmacytoid dendritic cells	Blood-specific
PSME3	ses_cd	0.0153485	ns	0.483691	0.984411	Myeloid	Dendritic cells	Plasmacytoid dendritic cells	Blood-specific
TMEM161A	ses_cd	-0.0195242	ns	0.483804	0.984411	Myeloid	Dendritic cells	Plasmacytoid dendritic cells	Blood-specific
AC242426.2	ses_cd	-0.0224066	ns	0.483903	0.984411	Myeloid	Dendritic cells	Plasmacytoid dendritic cells	Blood-specific
LTB4R	ses_cd	0.0279423	ns	0.483934	0.984411	Myeloid	Dendritic cells	Plasmacytoid dendritic cells	Blood-specific
MAX	ses_cd	-0.0122116	ns	0.484223	0.984411	Myeloid	Dendritic cells	Plasmacytoid dendritic cells	Blood-specific
TAP2	ses_cd	-0.0189209	ns	0.484234	0.984411	Myeloid	Dendritic cells	Plasmacytoid dendritic cells	Blood-specific
ZBTB7A	ses_cd	0.0120518	ns	0.484239	0.984411	Myeloid	Dendritic cells	Plasmacytoid dendritic cells	Blood-specific
PYGB	ses_cd	0.0202459	ns	0.484321	0.984411	Myeloid	Dendritic cells	Plasmacytoid dendritic cells	Blood-specific
AL645465.1	ses_cd	0.0248269	ns	0.48445	0.984411	Myeloid	Dendritic cells	Plasmacytoid dendritic cells	Blood-specific
PGRMC2	ses_cd	-0.0148182	ns	0.484745	0.984411	Myeloid	Dendritic cells	Plasmacytoid dendritic cells	Blood-specific
C11orf58	ses_cd	0.00807863	ns	0.484773	0.984411	Myeloid	Dendritic cells	Plasmacytoid dendritic cells	Blood-specific
TRAPPC9	ses_cd	-0.0101922	ns	0.484803	0.984411	Myeloid	Dendritic cells	Plasmacytoid dendritic cells	Blood-specific
SLC35F1	ses_cd	-0.0451775	ns	0.484974	0.984411	Myeloid	Dendritic cells	Plasmacytoid dendritic cells	Blood-specific
GMIP	ses_cd	0.0140089	ns	0.485023	0.984411	Myeloid	Dendritic cells	Plasmacytoid dendritic cells	Blood-specific
GK	ses_cd	0.0276467	ns	0.485118	0.984411	Myeloid	Dendritic cells	Plasmacytoid dendritic cells	Blood-specific
HMSD	ses_cd	-0.0488147	ns	0.485268	0.984411	Myeloid	Dendritic cells	Plasmacytoid dendritic cells	Blood-specific
COX7A2L	ses_cd	0.00887527	ns	0.485322	0.984411	Myeloid	Dendritic cells	Plasmacytoid dendritic cells	Blood-specific
ADAM19	ses_cd	-0.0119279	ns	0.485409	0.984411	Myeloid	Dendritic cells	Plasmacytoid dendritic cells	Blood-specific
CLPB	ses_cd	-0.0237843	ns	0.485477	0.984411	Myeloid	Dendritic cells	Plasmacytoid dendritic cells	Blood-specific
DYNC2LI1	ses_cd	-0.0287221	ns	0.48551	0.984411	Myeloid	Dendritic cells	Plasmacytoid dendritic cells	Blood-specific
LYN	ses_cd	-0.0105307	ns	0.485595	0.984411	Myeloid	Dendritic cells	Plasmacytoid dendritic cells	Blood-specific
COBLL1	ses_cd	-0.0138701	ns	0.485698	0.984411	Myeloid	Dendritic cells	Plasmacytoid dendritic cells	Blood-specific
PLCXD2	ses_cd	-0.0162541	ns	0.485722	0.984411	Myeloid	Dendritic cells	Plasmacytoid dendritic cells	Blood-specific
RPAP2	ses_cd	-0.011872	ns	0.485742	0.984411	Myeloid	Dendritic cells	Plasmacytoid dendritic cells	Blood-specific
TFB1M	ses_cd	-0.0157301	ns	0.485775	0.984411	Myeloid	Dendritic cells	Plasmacytoid dendritic cells	Blood-specific
IQCE	ses_cd	-0.0145385	ns	0.485866	0.984411	Myeloid	Dendritic cells	Plasmacytoid dendritic cells	Blood-specific
THOP1	ses_cd	0.0256959	ns	0.485895	0.984411	Myeloid	Dendritic cells	Plasmacytoid dendritic cells	Blood-specific
DNAJC18	ses_cd	0.0333751	ns	0.485958	0.984411	Myeloid	Dendritic cells	Plasmacytoid dendritic cells	Blood-specific
KIAA1958	ses_cd	-0.0148385	ns	0.486034	0.984411	Myeloid	Dendritic cells	Plasmacytoid dendritic cells	Blood-specific
DDHD1	ses_cd	0.0120676	ns	0.486303	0.984411	Myeloid	Dendritic cells	Plasmacytoid dendritic cells	Blood-specific
SMIM37	ses_cd	0.0197042	ns	0.486317	0.984411	Myeloid	Dendritic cells	Plasmacytoid dendritic cells	Blood-specific
TBL2	ses_cd	-0.0208064	ns	0.486374	0.984411	Myeloid	Dendritic cells	Plasmacytoid dendritic cells	Blood-specific
LINC02384	ses_cd	0.044174	ns	0.486464	0.984411	Myeloid	Dendritic cells	Plasmacytoid dendritic cells	Blood-specific
L3MBTL1	ses_cd	0.0229684	ns	0.486467	0.984411	Myeloid	Dendritic cells	Plasmacytoid dendritic cells	Blood-specific
POLR1C	ses_cd	0.0120119	ns	0.48664	0.984411	Myeloid	Dendritic cells	Plasmacytoid dendritic cells	Blood-specific
ZDHHC5	ses_cd	0.0134203	ns	0.486856	0.984411	Myeloid	Dendritic cells	Plasmacytoid dendritic cells	Blood-specific
VIPR2	ses_cd	-0.0454283	ns	0.486979	0.984411	Myeloid	Dendritic cells	Plasmacytoid dendritic cells	Blood-specific
GRIA3	ses_cd	0.0491863	ns	0.486997	0.984411	Myeloid	Dendritic cells	Plasmacytoid dendritic cells	Blood-specific
STX2	ses_cd	0.0186384	ns	0.48747	0.984411	Myeloid	Dendritic cells	Plasmacytoid dendritic cells	Blood-specific
NORAD	ses_cd	-0.0127658	ns	0.48747	0.984411	Myeloid	Dendritic cells	Plasmacytoid dendritic cells	Blood-specific
AC034195.1	ses_cd	-0.0387764	ns	0.487523	0.984411	Myeloid	Dendritic cells	Plasmacytoid dendritic cells	Blood-specific
PELI2	ses_cd	0.0137898	ns	0.487589	0.984411	Myeloid	Dendritic cells	Plasmacytoid dendritic cells	Blood-specific
SCHLAP1	ses_cd	0.0547059	ns	0.487686	0.984411	Myeloid	Dendritic cells	Plasmacytoid dendritic cells	Blood-specific
COASY	ses_cd	0.0183974	ns	0.487782	0.984411	Myeloid	Dendritic cells	Plasmacytoid dendritic cells	Blood-specific
SRSF9	ses_cd	0.00882859	ns	0.487798	0.984411	Myeloid	Dendritic cells	Plasmacytoid dendritic cells	Blood-specific
ERCC8	ses_cd	-0.0147631	ns	0.487805	0.984411	Myeloid	Dendritic cells	Plasmacytoid dendritic cells	Blood-specific
TMEM181	ses_cd	-0.0129617	ns	0.487832	0.984411	Myeloid	Dendritic cells	Plasmacytoid dendritic cells	Blood-specific
AC012414.5	ses_cd	-0.0463367	ns	0.487938	0.984411	Myeloid	Dendritic cells	Plasmacytoid dendritic cells	Blood-specific
PHF20L1	ses_cd	-0.00851737	ns	0.487972	0.984411	Myeloid	Dendritic cells	Plasmacytoid dendritic cells	Blood-specific
RWDD2A	ses_cd	0.0264112	ns	0.488121	0.984411	Myeloid	Dendritic cells	Plasmacytoid dendritic cells	Blood-specific
PRKCA	ses_cd	0.0231276	ns	0.48821	0.984411	Myeloid	Dendritic cells	Plasmacytoid dendritic cells	Blood-specific
UBE3C	ses_cd	-0.00979359	ns	0.488427	0.984411	Myeloid	Dendritic cells	Plasmacytoid dendritic cells	Blood-specific
DAZAP2	ses_cd	0.00918864	ns	0.488443	0.984411	Myeloid	Dendritic cells	Plasmacytoid dendritic cells	Blood-specific
ZDHHC20	ses_cd	-0.0134533	ns	0.488536	0.984411	Myeloid	Dendritic cells	Plasmacytoid dendritic cells	Blood-specific
AC023590.1	ses_cd	-0.0111961	ns	0.488628	0.984411	Myeloid	Dendritic cells	Plasmacytoid dendritic cells	Blood-specific
MDM2	ses_cd	0.0125778	ns	0.488678	0.984411	Myeloid	Dendritic cells	Plasmacytoid dendritic cells	Blood-specific
MIR646HG	ses_cd	-0.0361154	ns	0.488688	0.984411	Myeloid	Dendritic cells	Plasmacytoid dendritic cells	Blood-specific
CDIPT	ses_cd	-0.0175069	ns	0.488705	0.984411	Myeloid	Dendritic cells	Plasmacytoid dendritic cells	Blood-specific
FAM81A	ses_cd	-0.0129803	ns	0.488841	0.984411	Myeloid	Dendritic cells	Plasmacytoid dendritic cells	Blood-specific
MANBAL	ses_cd	0.0168983	ns	0.488872	0.984411	Myeloid	Dendritic cells	Plasmacytoid dendritic cells	Blood-specific
ELL2	ses_cd	0.0387688	ns	0.488883	0.984411	Myeloid	Dendritic cells	Plasmacytoid dendritic cells	Blood-specific
RBM14-RBM4	ses_cd	0.0173857	ns	0.488972	0.984411	Myeloid	Dendritic cells	Plasmacytoid dendritic cells	Blood-specific
INPP5B	ses_cd	0.0119362	ns	0.489228	0.984411	Myeloid	Dendritic cells	Plasmacytoid dendritic cells	Blood-specific
ERP27	ses_cd	-0.0399476	ns	0.489265	0.984411	Myeloid	Dendritic cells	Plasmacytoid dendritic cells	Blood-specific
RRAGA	ses_cd	0.0181697	ns	0.489273	0.984411	Myeloid	Dendritic cells	Plasmacytoid dendritic cells	Blood-specific
RSRC2	ses_cd	0.0100367	ns	0.489823	0.984411	Myeloid	Dendritic cells	Plasmacytoid dendritic cells	Blood-specific
PFDN2	ses_cd	0.00980026	ns	0.48985	0.984411	Myeloid	Dendritic cells	Plasmacytoid dendritic cells	Blood-specific
PSMD7	ses_cd	0.00891386	ns	0.49009	0.984411	Myeloid	Dendritic cells	Plasmacytoid dendritic cells	Blood-specific
RNF24	ses_cd	0.0391728	ns	0.490206	0.984411	Myeloid	Dendritic cells	Plasmacytoid dendritic cells	Blood-specific
ZFR	ses_cd	0.00822656	ns	0.490304	0.984411	Myeloid	Dendritic cells	Plasmacytoid dendritic cells	Blood-specific
STIM1	ses_cd	0.0120007	ns	0.490706	0.984411	Myeloid	Dendritic cells	Plasmacytoid dendritic cells	Blood-specific
MAVS	ses_cd	-0.0136535	ns	0.49083	0.984411	Myeloid	Dendritic cells	Plasmacytoid dendritic cells	Blood-specific
MAPRE1	ses_cd	-0.0109957	ns	0.490851	0.984411	Myeloid	Dendritic cells	Plasmacytoid dendritic cells	Blood-specific
JAZF1	ses_cd	-0.0103517	ns	0.490863	0.984411	Myeloid	Dendritic cells	Plasmacytoid dendritic cells	Blood-specific
RAB27A	ses_cd	0.0299443	ns	0.490876	0.984411	Myeloid	Dendritic cells	Plasmacytoid dendritic cells	Blood-specific
TSR1	ses_cd	0.0159412	ns	0.491001	0.984411	Myeloid	Dendritic cells	Plasmacytoid dendritic cells	Blood-specific
DELE1	ses_cd	-0.0148768	ns	0.491322	0.984411	Myeloid	Dendritic cells	Plasmacytoid dendritic cells	Blood-specific
WDR27	ses_cd	-0.0212526	ns	0.491427	0.984411	Myeloid	Dendritic cells	Plasmacytoid dendritic cells	Blood-specific
CUEDC2	ses_cd	0.0126039	ns	0.491429	0.984411	Myeloid	Dendritic cells	Plasmacytoid dendritic cells	Blood-specific
DLD	ses_cd	-0.012748	ns	0.491518	0.984411	Myeloid	Dendritic cells	Plasmacytoid dendritic cells	Blood-specific
HIST1H4C	ses_cd	0.0201183	ns	0.49152	0.984411	Myeloid	Dendritic cells	Plasmacytoid dendritic cells	Blood-specific
AL049840.1	ses_cd	0.023741	ns	0.491538	0.984411	Myeloid	Dendritic cells	Plasmacytoid dendritic cells	Blood-specific
NAALADL2	ses_cd	-0.0224789	ns	0.491678	0.984411	Myeloid	Dendritic cells	Plasmacytoid dendritic cells	Blood-specific
GP6	ses_cd	0.0349095	ns	0.491715	0.984411	Myeloid	Dendritic cells	Plasmacytoid dendritic cells	Blood-specific
TRIP4	ses_cd	0.0111214	ns	0.491752	0.984411	Myeloid	Dendritic cells	Plasmacytoid dendritic cells	Blood-specific
TARDBP	ses_cd	-0.0104047	ns	0.491847	0.984411	Myeloid	Dendritic cells	Plasmacytoid dendritic cells	Blood-specific
KDM7A	ses_cd	0.0142244	ns	0.491939	0.984411	Myeloid	Dendritic cells	Plasmacytoid dendritic cells	Blood-specific
TMEM175	ses_cd	-0.0154569	ns	0.492042	0.984411	Myeloid	Dendritic cells	Plasmacytoid dendritic cells	Blood-specific
HSBP1	ses_cd	0.0123971	ns	0.492221	0.984411	Myeloid	Dendritic cells	Plasmacytoid dendritic cells	Blood-specific
ABHD12	ses_cd	-0.0128153	ns	0.492237	0.984411	Myeloid	Dendritic cells	Plasmacytoid dendritic cells	Blood-specific
INO80D	ses_cd	-0.010498	ns	0.492252	0.984411	Myeloid	Dendritic cells	Plasmacytoid dendritic cells	Blood-specific
AC010168.1	ses_cd	-0.0366608	ns	0.492281	0.984411	Myeloid	Dendritic cells	Plasmacytoid dendritic cells	Blood-specific
ZBED3	ses_cd	0.0268239	ns	0.492499	0.984411	Myeloid	Dendritic cells	Plasmacytoid dendritic cells	Blood-specific
PARVG	ses_cd	0.00876541	ns	0.492589	0.984411	Myeloid	Dendritic cells	Plasmacytoid dendritic cells	Blood-specific
CDC123	ses_cd	-0.00937187	ns	0.492615	0.984411	Myeloid	Dendritic cells	Plasmacytoid dendritic cells	Blood-specific
FAM96B	ses_cd	0.0116102	ns	0.492671	0.984411	Myeloid	Dendritic cells	Plasmacytoid dendritic cells	Blood-specific
Z99127.1	ses_cd	-0.0235685	ns	0.492703	0.984411	Myeloid	Dendritic cells	Plasmacytoid dendritic cells	Blood-specific
HADHB	ses_cd	0.0105031	ns	0.492719	0.984411	Myeloid	Dendritic cells	Plasmacytoid dendritic cells	Blood-specific
FUNDC2	ses_cd	0.012951	ns	0.492882	0.984411	Myeloid	Dendritic cells	Plasmacytoid dendritic cells	Blood-specific
AC010422.3	ses_cd	-0.0231681	ns	0.492893	0.984411	Myeloid	Dendritic cells	Plasmacytoid dendritic cells	Blood-specific
SMIM19	ses_cd	-0.0142495	ns	0.492951	0.984411	Myeloid	Dendritic cells	Plasmacytoid dendritic cells	Blood-specific
PHKB	ses_cd	-0.010172	ns	0.492978	0.984411	Myeloid	Dendritic cells	Plasmacytoid dendritic cells	Blood-specific
PSPC1	ses_cd	0.00936846	ns	0.493019	0.984411	Myeloid	Dendritic cells	Plasmacytoid dendritic cells	Blood-specific
KDM5B	ses_cd	0.0136925	ns	0.49302	0.984411	Myeloid	Dendritic cells	Plasmacytoid dendritic cells	Blood-specific
ANKRD53	ses_cd	-0.0325998	ns	0.493233	0.984411	Myeloid	Dendritic cells	Plasmacytoid dendritic cells	Blood-specific
HIGD1A	ses_cd	0.00969183	ns	0.493253	0.984411	Myeloid	Dendritic cells	Plasmacytoid dendritic cells	Blood-specific
NTPCR	ses_cd	-0.014457	ns	0.493307	0.984411	Myeloid	Dendritic cells	Plasmacytoid dendritic cells	Blood-specific
APBA3	ses_cd	0.0224524	ns	0.493321	0.984411	Myeloid	Dendritic cells	Plasmacytoid dendritic cells	Blood-specific
BAZ2B	ses_cd	-0.00972881	ns	0.493397	0.984411	Myeloid	Dendritic cells	Plasmacytoid dendritic cells	Blood-specific
ZDHHC13	ses_cd	-0.016948	ns	0.493712	0.984411	Myeloid	Dendritic cells	Plasmacytoid dendritic cells	Blood-specific
SESN3	ses_cd	0.0184514	ns	0.493784	0.984411	Myeloid	Dendritic cells	Plasmacytoid dendritic cells	Blood-specific
CTPS2	ses_cd	-0.0177602	ns	0.493905	0.984411	Myeloid	Dendritic cells	Plasmacytoid dendritic cells	Blood-specific
BRMS1L	ses_cd	-0.0214823	ns	0.494096	0.984411	Myeloid	Dendritic cells	Plasmacytoid dendritic cells	Blood-specific
FBXO32	ses_cd	-0.0363425	ns	0.494274	0.984411	Myeloid	Dendritic cells	Plasmacytoid dendritic cells	Blood-specific
PIGK	ses_cd	-0.0142109	ns	0.494336	0.984411	Myeloid	Dendritic cells	Plasmacytoid dendritic cells	Blood-specific
JMY	ses_cd	-0.0216342	ns	0.494416	0.984411	Myeloid	Dendritic cells	Plasmacytoid dendritic cells	Blood-specific
PAIP2B	ses_cd	-0.0224337	ns	0.494468	0.984411	Myeloid	Dendritic cells	Plasmacytoid dendritic cells	Blood-specific
LGALS9	ses_cd	0.0216184	ns	0.494508	0.984411	Myeloid	Dendritic cells	Plasmacytoid dendritic cells	Blood-specific
AC008741.2	ses_cd	-0.0268191	ns	0.49459	0.984411	Myeloid	Dendritic cells	Plasmacytoid dendritic cells	Blood-specific
CYTH4	ses_cd	-0.00855995	ns	0.494635	0.984411	Myeloid	Dendritic cells	Plasmacytoid dendritic cells	Blood-specific
MTA1	ses_cd	-0.0168494	ns	0.494792	0.984411	Myeloid	Dendritic cells	Plasmacytoid dendritic cells	Blood-specific
GCA	ses_cd	0.0142316	ns	0.494925	0.984411	Myeloid	Dendritic cells	Plasmacytoid dendritic cells	Blood-specific
ALKBH1	ses_cd	0.0178251	ns	0.49499	0.984411	Myeloid	Dendritic cells	Plasmacytoid dendritic cells	Blood-specific
S100A13	ses_cd	0.0358306	ns	0.495136	0.984411	Myeloid	Dendritic cells	Plasmacytoid dendritic cells	Blood-specific
ST7L	ses_cd	0.0152057	ns	0.495212	0.984411	Myeloid	Dendritic cells	Plasmacytoid dendritic cells	Blood-specific
TMEM106B	ses_cd	0.0356408	ns	0.495248	0.984411	Myeloid	Dendritic cells	Plasmacytoid dendritic cells	Blood-specific
SLC41A3	ses_cd	-0.0229694	ns	0.495407	0.984411	Myeloid	Dendritic cells	Plasmacytoid dendritic cells	Blood-specific
BCR	ses_cd	-0.0148377	ns	0.495408	0.984411	Myeloid	Dendritic cells	Plasmacytoid dendritic cells	Blood-specific
UBE3B	ses_cd	0.0140606	ns	0.495413	0.984411	Myeloid	Dendritic cells	Plasmacytoid dendritic cells	Blood-specific
TMEM106A	ses_cd	-0.0148988	ns	0.49559	0.984411	Myeloid	Dendritic cells	Plasmacytoid dendritic cells	Blood-specific
UBE2J1	ses_cd	-0.00731437	ns	0.495605	0.984411	Myeloid	Dendritic cells	Plasmacytoid dendritic cells	Blood-specific
TM9SF3	ses_cd	0.00907734	ns	0.49561	0.984411	Myeloid	Dendritic cells	Plasmacytoid dendritic cells	Blood-specific
FCF1	ses_cd	0.0141068	ns	0.495654	0.984411	Myeloid	Dendritic cells	Plasmacytoid dendritic cells	Blood-specific
RNF144A	ses_cd	0.0358784	ns	0.495661	0.984411	Myeloid	Dendritic cells	Plasmacytoid dendritic cells	Blood-specific
SP4	ses_cd	0.0114843	ns	0.495708	0.984411	Myeloid	Dendritic cells	Plasmacytoid dendritic cells	Blood-specific
AC011287.1	ses_cd	0.0470924	ns	0.495712	0.984411	Myeloid	Dendritic cells	Plasmacytoid dendritic cells	Blood-specific
KIF18A	ses_cd	-0.0386273	ns	0.495848	0.984411	Myeloid	Dendritic cells	Plasmacytoid dendritic cells	Blood-specific
GNG5	ses_cd	0.0108505	ns	0.495973	0.984411	Myeloid	Dendritic cells	Plasmacytoid dendritic cells	Blood-specific
EPSTI1	ses_cd	0.0420891	ns	0.495977	0.984411	Myeloid	Dendritic cells	Plasmacytoid dendritic cells	Blood-specific
LIX1-AS1	ses_cd	0.0310892	ns	0.496062	0.984411	Myeloid	Dendritic cells	Plasmacytoid dendritic cells	Blood-specific
HESX1	ses_cd	-0.0532412	ns	0.496099	0.984411	Myeloid	Dendritic cells	Plasmacytoid dendritic cells	Blood-specific
FBXL6	ses_cd	0.0272553	ns	0.496163	0.984411	Myeloid	Dendritic cells	Plasmacytoid dendritic cells	Blood-specific
SLC35C2	ses_cd	-0.0108172	ns	0.496274	0.984411	Myeloid	Dendritic cells	Plasmacytoid dendritic cells	Blood-specific
SAT1	ses_cd	0.0124608	ns	0.496297	0.984411	Myeloid	Dendritic cells	Plasmacytoid dendritic cells	Blood-specific
DCBLD1	ses_cd	-0.0274466	ns	0.496339	0.984411	Myeloid	Dendritic cells	Plasmacytoid dendritic cells	Blood-specific
CEP170	ses_cd	-0.0106071	ns	0.49635	0.984411	Myeloid	Dendritic cells	Plasmacytoid dendritic cells	Blood-specific
QSOX2	ses_cd	0.0228864	ns	0.496601	0.984411	Myeloid	Dendritic cells	Plasmacytoid dendritic cells	Blood-specific
CD22	ses_cd	0.0486284	ns	0.496617	0.984411	Myeloid	Dendritic cells	Plasmacytoid dendritic cells	Blood-specific
SIRPB1	ses_cd	-0.0237899	ns	0.496688	0.984411	Myeloid	Dendritic cells	Plasmacytoid dendritic cells	Blood-specific
RPL36A	ses_cd	0.0238287	ns	0.496729	0.984411	Myeloid	Dendritic cells	Plasmacytoid dendritic cells	Blood-specific
ZBTB11	ses_cd	-0.0130354	ns	0.496738	0.984411	Myeloid	Dendritic cells	Plasmacytoid dendritic cells	Blood-specific
TRMT1	ses_cd	0.0198071	ns	0.496827	0.984411	Myeloid	Dendritic cells	Plasmacytoid dendritic cells	Blood-specific
IST1	ses_cd	-0.0091204	ns	0.496898	0.984411	Myeloid	Dendritic cells	Plasmacytoid dendritic cells	Blood-specific
NUP50-DT	ses_cd	0.0244401	ns	0.497019	0.984411	Myeloid	Dendritic cells	Plasmacytoid dendritic cells	Blood-specific
STAU1	ses_cd	-0.0099069	ns	0.497159	0.984411	Myeloid	Dendritic cells	Plasmacytoid dendritic cells	Blood-specific
TRIM4	ses_cd	-0.0138647	ns	0.49716	0.984411	Myeloid	Dendritic cells	Plasmacytoid dendritic cells	Blood-specific
NENF	ses_cd	-0.0133335	ns	0.497267	0.984411	Myeloid	Dendritic cells	Plasmacytoid dendritic cells	Blood-specific
MAN2A1	ses_cd	-0.010188	ns	0.497333	0.984411	Myeloid	Dendritic cells	Plasmacytoid dendritic cells	Blood-specific
BAZ1A	ses_cd	-0.00970473	ns	0.497473	0.984411	Myeloid	Dendritic cells	Plasmacytoid dendritic cells	Blood-specific
LYPLAL1	ses_cd	0.0117128	ns	0.497498	0.984411	Myeloid	Dendritic cells	Plasmacytoid dendritic cells	Blood-specific
KLHL21	ses_cd	-0.021423	ns	0.497506	0.984411	Myeloid	Dendritic cells	Plasmacytoid dendritic cells	Blood-specific
PPP3R1	ses_cd	-0.0145222	ns	0.497546	0.984411	Myeloid	Dendritic cells	Plasmacytoid dendritic cells	Blood-specific
POM121C	ses_cd	-0.0132805	ns	0.497553	0.984411	Myeloid	Dendritic cells	Plasmacytoid dendritic cells	Blood-specific
CDK4	ses_cd	-0.0143635	ns	0.497557	0.984411	Myeloid	Dendritic cells	Plasmacytoid dendritic cells	Blood-specific
NSUN4	ses_cd	-0.0149383	ns	0.497636	0.984411	Myeloid	Dendritic cells	Plasmacytoid dendritic cells	Blood-specific
ATG16L1	ses_cd	0.0177631	ns	0.497694	0.984411	Myeloid	Dendritic cells	Plasmacytoid dendritic cells	Blood-specific
RNF114	ses_cd	0.010555	ns	0.497844	0.984411	Myeloid	Dendritic cells	Plasmacytoid dendritic cells	Blood-specific
EMILIN1	ses_cd	-0.0315783	ns	0.49796	0.984411	Myeloid	Dendritic cells	Plasmacytoid dendritic cells	Blood-specific
TCEA2	ses_cd	-0.0222857	ns	0.498054	0.984411	Myeloid	Dendritic cells	Plasmacytoid dendritic cells	Blood-specific
ZFYVE19	ses_cd	0.0269762	ns	0.498072	0.984411	Myeloid	Dendritic cells	Plasmacytoid dendritic cells	Blood-specific
PDGFB	ses_cd	0.0398944	ns	0.498077	0.984411	Myeloid	Dendritic cells	Plasmacytoid dendritic cells	Blood-specific
MAPK8	ses_cd	-0.0138922	ns	0.498086	0.984411	Myeloid	Dendritic cells	Plasmacytoid dendritic cells	Blood-specific
AEBP2	ses_cd	-0.010648	ns	0.498176	0.984411	Myeloid	Dendritic cells	Plasmacytoid dendritic cells	Blood-specific
ZNF594	ses_cd	0.0197318	ns	0.49838	0.984411	Myeloid	Dendritic cells	Plasmacytoid dendritic cells	Blood-specific
SH3BP2	ses_cd	-0.0215096	ns	0.498474	0.984411	Myeloid	Dendritic cells	Plasmacytoid dendritic cells	Blood-specific
AC011477.4	ses_cd	-0.0250645	ns	0.498478	0.984411	Myeloid	Dendritic cells	Plasmacytoid dendritic cells	Blood-specific
AZIN2	ses_cd	0.0160244	ns	0.498716	0.984411	Myeloid	Dendritic cells	Plasmacytoid dendritic cells	Blood-specific
GPR75-ASB3	ses_cd	0.0159719	ns	0.498824	0.984411	Myeloid	Dendritic cells	Plasmacytoid dendritic cells	Blood-specific
TM7SF3	ses_cd	0.0104002	ns	0.498824	0.984411	Myeloid	Dendritic cells	Plasmacytoid dendritic cells	Blood-specific
AES	ses_cd	0.0107531	ns	0.498994	0.984411	Myeloid	Dendritic cells	Plasmacytoid dendritic cells	Blood-specific
CELF1	ses_cd	-0.00990772	ns	0.499024	0.984411	Myeloid	Dendritic cells	Plasmacytoid dendritic cells	Blood-specific
AC079447.1	ses_cd	-0.020763	ns	0.499043	0.984411	Myeloid	Dendritic cells	Plasmacytoid dendritic cells	Blood-specific
BTBD10	ses_cd	-0.0144618	ns	0.49906	0.984411	Myeloid	Dendritic cells	Plasmacytoid dendritic cells	Blood-specific
AC104596.1	ses_cd	-0.0279254	ns	0.499094	0.984411	Myeloid	Dendritic cells	Plasmacytoid dendritic cells	Blood-specific
MX2	ses_cd	0.0206625	ns	0.499308	0.984411	Myeloid	Dendritic cells	Plasmacytoid dendritic cells	Blood-specific
ADAP2	ses_cd	0.0317491	ns	0.499325	0.984411	Myeloid	Dendritic cells	Plasmacytoid dendritic cells	Blood-specific
CCSER1	ses_cd	0.0339275	ns	0.499385	0.984411	Myeloid	Dendritic cells	Plasmacytoid dendritic cells	Blood-specific
DENND6A-AS1	ses_cd	0.0200026	ns	0.499458	0.984411	Myeloid	Dendritic cells	Plasmacytoid dendritic cells	Blood-specific
ANKRD40	ses_cd	0.0126611	ns	0.499696	0.984411	Myeloid	Dendritic cells	Plasmacytoid dendritic cells	Blood-specific
TMEM238	ses_cd	-0.0280782	ns	0.499804	0.984411	Myeloid	Dendritic cells	Plasmacytoid dendritic cells	Blood-specific
BRF2	ses_cd	0.0294883	ns	0.499843	0.984411	Myeloid	Dendritic cells	Plasmacytoid dendritic cells	Blood-specific
PSMA3	ses_cd	0.0102061	ns	0.500017	0.984411	Myeloid	Dendritic cells	Plasmacytoid dendritic cells	Blood-specific
COMMD8	ses_cd	0.0117339	ns	0.500051	0.984411	Myeloid	Dendritic cells	Plasmacytoid dendritic cells	Blood-specific
DRAM2	ses_cd	0.0102619	ns	0.500254	0.984411	Myeloid	Dendritic cells	Plasmacytoid dendritic cells	Blood-specific
ZFAND6	ses_cd	0.00830021	ns	0.500366	0.984411	Myeloid	Dendritic cells	Plasmacytoid dendritic cells	Blood-specific
HCFC1	ses_cd	-0.0142222	ns	0.500467	0.984411	Myeloid	Dendritic cells	Plasmacytoid dendritic cells	Blood-specific
NCLN	ses_cd	-0.0118806	ns	0.500584	0.984411	Myeloid	Dendritic cells	Plasmacytoid dendritic cells	Blood-specific
CCDC102B	ses_cd	-0.0157858	ns	0.500636	0.984411	Myeloid	Dendritic cells	Plasmacytoid dendritic cells	Blood-specific
CBY1	ses_cd	-0.0240596	ns	0.500726	0.984411	Myeloid	Dendritic cells	Plasmacytoid dendritic cells	Blood-specific
SEC61A2	ses_cd	0.0161506	ns	0.500805	0.984411	Myeloid	Dendritic cells	Plasmacytoid dendritic cells	Blood-specific
RPL23	ses_cd	0.0100375	ns	0.500871	0.984411	Myeloid	Dendritic cells	Plasmacytoid dendritic cells	Blood-specific
SETD1B	ses_cd	0.0130109	ns	0.500874	0.984411	Myeloid	Dendritic cells	Plasmacytoid dendritic cells	Blood-specific
MYBL1	ses_cd	-0.062715	ns	0.501141	0.984411	Myeloid	Dendritic cells	Plasmacytoid dendritic cells	Blood-specific
GGA2	ses_cd	0.00984516	ns	0.501186	0.984411	Myeloid	Dendritic cells	Plasmacytoid dendritic cells	Blood-specific
RLF	ses_cd	0.012558	ns	0.501518	0.984411	Myeloid	Dendritic cells	Plasmacytoid dendritic cells	Blood-specific
ATP10D	ses_cd	-0.0142914	ns	0.501534	0.984411	Myeloid	Dendritic cells	Plasmacytoid dendritic cells	Blood-specific
ASCC1	ses_cd	0.014972	ns	0.501534	0.984411	Myeloid	Dendritic cells	Plasmacytoid dendritic cells	Blood-specific
PTPRC	ses_cd	0.00794014	ns	0.501543	0.984411	Myeloid	Dendritic cells	Plasmacytoid dendritic cells	Blood-specific
PRDX2	ses_cd	0.0224878	ns	0.501614	0.984411	Myeloid	Dendritic cells	Plasmacytoid dendritic cells	Blood-specific
CPVL	ses_cd	0.0287413	ns	0.5017	0.984411	Myeloid	Dendritic cells	Plasmacytoid dendritic cells	Blood-specific
YIF1B	ses_cd	0.0168639	ns	0.501787	0.984411	Myeloid	Dendritic cells	Plasmacytoid dendritic cells	Blood-specific
APOL2	ses_cd	0.0241946	ns	0.501816	0.984411	Myeloid	Dendritic cells	Plasmacytoid dendritic cells	Blood-specific
DUT	ses_cd	0.0102353	ns	0.501832	0.984411	Myeloid	Dendritic cells	Plasmacytoid dendritic cells	Blood-specific
EMC4	ses_cd	0.0129786	ns	0.502022	0.984411	Myeloid	Dendritic cells	Plasmacytoid dendritic cells	Blood-specific
ZNF316	ses_cd	0.0196876	ns	0.50209	0.984411	Myeloid	Dendritic cells	Plasmacytoid dendritic cells	Blood-specific
MANEA-DT	ses_cd	0.027477	ns	0.502147	0.984411	Myeloid	Dendritic cells	Plasmacytoid dendritic cells	Blood-specific
ZNF782	ses_cd	-0.0190763	ns	0.50223	0.984411	Myeloid	Dendritic cells	Plasmacytoid dendritic cells	Blood-specific
ARG2	ses_cd	0.0259382	ns	0.502261	0.984411	Myeloid	Dendritic cells	Plasmacytoid dendritic cells	Blood-specific
GIMAP1	ses_cd	0.0428731	ns	0.502683	0.984411	Myeloid	Dendritic cells	Plasmacytoid dendritic cells	Blood-specific
UBA2	ses_cd	0.00849995	ns	0.503089	0.984411	Myeloid	Dendritic cells	Plasmacytoid dendritic cells	Blood-specific
NOTCH1	ses_cd	0.0169577	ns	0.50316	0.984411	Myeloid	Dendritic cells	Plasmacytoid dendritic cells	Blood-specific
AKAP7	ses_cd	-0.0415299	ns	0.503197	0.984411	Myeloid	Dendritic cells	Plasmacytoid dendritic cells	Blood-specific
TFEB	ses_cd	0.017739	ns	0.503226	0.984411	Myeloid	Dendritic cells	Plasmacytoid dendritic cells	Blood-specific
C12orf29	ses_cd	-0.0201114	ns	0.50324	0.984411	Myeloid	Dendritic cells	Plasmacytoid dendritic cells	Blood-specific
MITF	ses_cd	-0.0323111	ns	0.503259	0.984411	Myeloid	Dendritic cells	Plasmacytoid dendritic cells	Blood-specific
PPP1CB	ses_cd	-0.00904101	ns	0.503355	0.984411	Myeloid	Dendritic cells	Plasmacytoid dendritic cells	Blood-specific
TBCA	ses_cd	0.00967995	ns	0.503439	0.984411	Myeloid	Dendritic cells	Plasmacytoid dendritic cells	Blood-specific
ETV2	ses_cd	-0.027309	ns	0.503474	0.984411	Myeloid	Dendritic cells	Plasmacytoid dendritic cells	Blood-specific
METTL5	ses_cd	-0.0133473	ns	0.503599	0.984411	Myeloid	Dendritic cells	Plasmacytoid dendritic cells	Blood-specific
C12orf73	ses_cd	-0.0230492	ns	0.503738	0.984411	Myeloid	Dendritic cells	Plasmacytoid dendritic cells	Blood-specific
SOCS6	ses_cd	0.0281265	ns	0.503843	0.984411	Myeloid	Dendritic cells	Plasmacytoid dendritic cells	Blood-specific
IKBIP	ses_cd	-0.014227	ns	0.504014	0.984411	Myeloid	Dendritic cells	Plasmacytoid dendritic cells	Blood-specific
IKZF1	ses_cd	-0.00872109	ns	0.504036	0.984411	Myeloid	Dendritic cells	Plasmacytoid dendritic cells	Blood-specific
RASA4	ses_cd	-0.019867	ns	0.504064	0.984411	Myeloid	Dendritic cells	Plasmacytoid dendritic cells	Blood-specific
FCRL5	ses_cd	0.0280839	ns	0.504223	0.984411	Myeloid	Dendritic cells	Plasmacytoid dendritic cells	Blood-specific
FLT3	ses_cd	-0.0112825	ns	0.504239	0.984411	Myeloid	Dendritic cells	Plasmacytoid dendritic cells	Blood-specific
TLCD1	ses_cd	0.0248581	ns	0.504478	0.984411	Myeloid	Dendritic cells	Plasmacytoid dendritic cells	Blood-specific
TIPRL	ses_cd	-0.0103466	ns	0.504481	0.984411	Myeloid	Dendritic cells	Plasmacytoid dendritic cells	Blood-specific
MBD2	ses_cd	-0.00962243	ns	0.504512	0.984411	Myeloid	Dendritic cells	Plasmacytoid dendritic cells	Blood-specific
EIF2S3	ses_cd	0.00881908	ns	0.504999	0.984411	Myeloid	Dendritic cells	Plasmacytoid dendritic cells	Blood-specific
ZNF77	ses_cd	0.0269748	ns	0.505052	0.984411	Myeloid	Dendritic cells	Plasmacytoid dendritic cells	Blood-specific
FKTN	ses_cd	-0.018301	ns	0.505168	0.984411	Myeloid	Dendritic cells	Plasmacytoid dendritic cells	Blood-specific
ZNF266	ses_cd	-0.0190078	ns	0.505277	0.984411	Myeloid	Dendritic cells	Plasmacytoid dendritic cells	Blood-specific
PHF5A	ses_cd	0.0131084	ns	0.505296	0.984411	Myeloid	Dendritic cells	Plasmacytoid dendritic cells	Blood-specific
LIN54	ses_cd	-0.0183433	ns	0.505424	0.984411	Myeloid	Dendritic cells	Plasmacytoid dendritic cells	Blood-specific
AC105285.1	ses_cd	-0.0248401	ns	0.505494	0.984411	Myeloid	Dendritic cells	Plasmacytoid dendritic cells	Blood-specific
CYTIP	ses_cd	0.0118693	ns	0.505569	0.984411	Myeloid	Dendritic cells	Plasmacytoid dendritic cells	Blood-specific
VLDLR-AS1	ses_cd	-0.0530919	ns	0.50562	0.984411	Myeloid	Dendritic cells	Plasmacytoid dendritic cells	Blood-specific
RAPH1	ses_cd	0.0185599	ns	0.505812	0.984411	Myeloid	Dendritic cells	Plasmacytoid dendritic cells	Blood-specific
TCP11L2	ses_cd	0.0215178	ns	0.505835	0.984411	Myeloid	Dendritic cells	Plasmacytoid dendritic cells	Blood-specific
MSRB3	ses_cd	-0.0144125	ns	0.50605	0.984411	Myeloid	Dendritic cells	Plasmacytoid dendritic cells	Blood-specific
CERS2	ses_cd	-0.0127937	ns	0.50618	0.984411	Myeloid	Dendritic cells	Plasmacytoid dendritic cells	Blood-specific
HMBOX1	ses_cd	-0.0109081	ns	0.506349	0.984411	Myeloid	Dendritic cells	Plasmacytoid dendritic cells	Blood-specific
ZNF197	ses_cd	-0.0206617	ns	0.506399	0.984411	Myeloid	Dendritic cells	Plasmacytoid dendritic cells	Blood-specific
USP28	ses_cd	-0.0211439	ns	0.506716	0.984411	Myeloid	Dendritic cells	Plasmacytoid dendritic cells	Blood-specific
CEP152	ses_cd	0.0165613	ns	0.506748	0.984411	Myeloid	Dendritic cells	Plasmacytoid dendritic cells	Blood-specific
OTUD5	ses_cd	-0.0134789	ns	0.506875	0.984411	Myeloid	Dendritic cells	Plasmacytoid dendritic cells	Blood-specific
NKRF	ses_cd	-0.0208293	ns	0.506906	0.984411	Myeloid	Dendritic cells	Plasmacytoid dendritic cells	Blood-specific
TCEAL9	ses_cd	0.024047	ns	0.50695	0.984411	Myeloid	Dendritic cells	Plasmacytoid dendritic cells	Blood-specific
ADTRP	ses_cd	0.0441306	ns	0.506974	0.984411	Myeloid	Dendritic cells	Plasmacytoid dendritic cells	Blood-specific
CGGBP1	ses_cd	0.0104164	ns	0.507148	0.984411	Myeloid	Dendritic cells	Plasmacytoid dendritic cells	Blood-specific
TAF3	ses_cd	0.0110984	ns	0.507159	0.984411	Myeloid	Dendritic cells	Plasmacytoid dendritic cells	Blood-specific
CHMP1B	ses_cd	0.0113746	ns	0.507433	0.984411	Myeloid	Dendritic cells	Plasmacytoid dendritic cells	Blood-specific
PTS	ses_cd	0.00973333	ns	0.507526	0.984411	Myeloid	Dendritic cells	Plasmacytoid dendritic cells	Blood-specific
IFI27L1	ses_cd	0.0235681	ns	0.507655	0.984411	Myeloid	Dendritic cells	Plasmacytoid dendritic cells	Blood-specific
CCDC112	ses_cd	-0.0133732	ns	0.507722	0.984411	Myeloid	Dendritic cells	Plasmacytoid dendritic cells	Blood-specific
TBC1D25	ses_cd	-0.0177633	ns	0.507834	0.984411	Myeloid	Dendritic cells	Plasmacytoid dendritic cells	Blood-specific
TATDN3	ses_cd	-0.00931569	ns	0.508015	0.984411	Myeloid	Dendritic cells	Plasmacytoid dendritic cells	Blood-specific
PTMA	ses_cd	0.00800043	ns	0.508072	0.984411	Myeloid	Dendritic cells	Plasmacytoid dendritic cells	Blood-specific
PTRH1	ses_cd	-0.031415	ns	0.508087	0.984411	Myeloid	Dendritic cells	Plasmacytoid dendritic cells	Blood-specific
DAG1	ses_cd	-0.0169047	ns	0.508209	0.984411	Myeloid	Dendritic cells	Plasmacytoid dendritic cells	Blood-specific
SLC44A2	ses_cd	-0.0108661	ns	0.508401	0.984411	Myeloid	Dendritic cells	Plasmacytoid dendritic cells	Blood-specific
KLRF2	ses_cd	-0.043215	ns	0.508644	0.984411	Myeloid	Dendritic cells	Plasmacytoid dendritic cells	Blood-specific
TPRA1	ses_cd	-0.023158	ns	0.5088	0.984411	Myeloid	Dendritic cells	Plasmacytoid dendritic cells	Blood-specific
EIF3J	ses_cd	0.0115396	ns	0.508864	0.984411	Myeloid	Dendritic cells	Plasmacytoid dendritic cells	Blood-specific
RAB8B	ses_cd	0.0164356	ns	0.509058	0.984411	Myeloid	Dendritic cells	Plasmacytoid dendritic cells	Blood-specific
PPP1R3F	ses_cd	0.0267714	ns	0.509112	0.984411	Myeloid	Dendritic cells	Plasmacytoid dendritic cells	Blood-specific
PPFIBP2	ses_cd	0.0347459	ns	0.509128	0.984411	Myeloid	Dendritic cells	Plasmacytoid dendritic cells	Blood-specific
BX890604.1	ses_cd	0.0230411	ns	0.509196	0.984411	Myeloid	Dendritic cells	Plasmacytoid dendritic cells	Blood-specific
MRPL4	ses_cd	0.0129693	ns	0.509275	0.984411	Myeloid	Dendritic cells	Plasmacytoid dendritic cells	Blood-specific
RPLP0	ses_cd	0.00879892	ns	0.509331	0.984411	Myeloid	Dendritic cells	Plasmacytoid dendritic cells	Blood-specific
SRRT	ses_cd	-0.0120731	ns	0.509521	0.984411	Myeloid	Dendritic cells	Plasmacytoid dendritic cells	Blood-specific
AP001347.1	ses_cd	0.0375537	ns	0.509656	0.984411	Myeloid	Dendritic cells	Plasmacytoid dendritic cells	Blood-specific
TRIM26	ses_cd	-0.0111695	ns	0.509676	0.984411	Myeloid	Dendritic cells	Plasmacytoid dendritic cells	Blood-specific
SMARCC2	ses_cd	-0.0119695	ns	0.509732	0.984411	Myeloid	Dendritic cells	Plasmacytoid dendritic cells	Blood-specific
AIFM1	ses_cd	0.0176305	ns	0.509741	0.984411	Myeloid	Dendritic cells	Plasmacytoid dendritic cells	Blood-specific
SEMA4D	ses_cd	-0.00813572	ns	0.509768	0.984411	Myeloid	Dendritic cells	Plasmacytoid dendritic cells	Blood-specific
RALGPS2	ses_cd	0.0122007	ns	0.509817	0.984411	Myeloid	Dendritic cells	Plasmacytoid dendritic cells	Blood-specific
CD55	ses_cd	0.0122875	ns	0.509867	0.984411	Myeloid	Dendritic cells	Plasmacytoid dendritic cells	Blood-specific
XPNPEP1	ses_cd	-0.0114288	ns	0.51004	0.984411	Myeloid	Dendritic cells	Plasmacytoid dendritic cells	Blood-specific
H1FX	ses_cd	0.0112983	ns	0.510335	0.984411	Myeloid	Dendritic cells	Plasmacytoid dendritic cells	Blood-specific
C12orf57	ses_cd	0.0146766	ns	0.510361	0.984411	Myeloid	Dendritic cells	Plasmacytoid dendritic cells	Blood-specific
TRAM2	ses_cd	-0.0235209	ns	0.510416	0.984411	Myeloid	Dendritic cells	Plasmacytoid dendritic cells	Blood-specific
SMIM27	ses_cd	0.0189371	ns	0.510509	0.984411	Myeloid	Dendritic cells	Plasmacytoid dendritic cells	Blood-specific
STAM	ses_cd	0.0135459	ns	0.510513	0.984411	Myeloid	Dendritic cells	Plasmacytoid dendritic cells	Blood-specific
ENTPD3-AS1	ses_cd	0.0256482	ns	0.510563	0.984411	Myeloid	Dendritic cells	Plasmacytoid dendritic cells	Blood-specific
AAMDC	ses_cd	-0.0137432	ns	0.51057	0.984411	Myeloid	Dendritic cells	Plasmacytoid dendritic cells	Blood-specific
NPHP3	ses_cd	-0.025765	ns	0.510708	0.984411	Myeloid	Dendritic cells	Plasmacytoid dendritic cells	Blood-specific
RHBDD2	ses_cd	0.0215767	ns	0.51087	0.984411	Myeloid	Dendritic cells	Plasmacytoid dendritic cells	Blood-specific
GLMP	ses_cd	0.0280664	ns	0.511053	0.984411	Myeloid	Dendritic cells	Plasmacytoid dendritic cells	Blood-specific
HCST	ses_cd	0.0126125	ns	0.511075	0.984411	Myeloid	Dendritic cells	Plasmacytoid dendritic cells	Blood-specific
TMEM258	ses_cd	0.0121694	ns	0.511178	0.984411	Myeloid	Dendritic cells	Plasmacytoid dendritic cells	Blood-specific
ITPRIP	ses_cd	0.0125421	ns	0.51141	0.984411	Myeloid	Dendritic cells	Plasmacytoid dendritic cells	Blood-specific
RNF149	ses_cd	-0.00959847	ns	0.511447	0.984411	Myeloid	Dendritic cells	Plasmacytoid dendritic cells	Blood-specific
KCTD5	ses_cd	-0.00882742	ns	0.511452	0.984411	Myeloid	Dendritic cells	Plasmacytoid dendritic cells	Blood-specific
TTC17	ses_cd	-0.00930895	ns	0.511568	0.984411	Myeloid	Dendritic cells	Plasmacytoid dendritic cells	Blood-specific
TLK1	ses_cd	-0.00797111	ns	0.511578	0.984411	Myeloid	Dendritic cells	Plasmacytoid dendritic cells	Blood-specific
MTHFD2	ses_cd	0.0163892	ns	0.511591	0.984411	Myeloid	Dendritic cells	Plasmacytoid dendritic cells	Blood-specific
GIGYF1	ses_cd	0.0132882	ns	0.511698	0.984411	Myeloid	Dendritic cells	Plasmacytoid dendritic cells	Blood-specific
TAB2	ses_cd	0.00961166	ns	0.511803	0.984411	Myeloid	Dendritic cells	Plasmacytoid dendritic cells	Blood-specific
AC093525.4	ses_cd	-0.0245415	ns	0.511959	0.984411	Myeloid	Dendritic cells	Plasmacytoid dendritic cells	Blood-specific
PPID	ses_cd	-0.0134794	ns	0.511972	0.984411	Myeloid	Dendritic cells	Plasmacytoid dendritic cells	Blood-specific
MYRIP	ses_cd	0.0331298	ns	0.512026	0.984411	Myeloid	Dendritic cells	Plasmacytoid dendritic cells	Blood-specific
G6PC3	ses_cd	-0.0164162	ns	0.512033	0.984411	Myeloid	Dendritic cells	Plasmacytoid dendritic cells	Blood-specific
FMO4	ses_cd	0.0313885	ns	0.512123	0.984411	Myeloid	Dendritic cells	Plasmacytoid dendritic cells	Blood-specific
RAD23A	ses_cd	-0.0103696	ns	0.512211	0.984411	Myeloid	Dendritic cells	Plasmacytoid dendritic cells	Blood-specific
DDX27	ses_cd	-0.00956622	ns	0.512234	0.984411	Myeloid	Dendritic cells	Plasmacytoid dendritic cells	Blood-specific
TMEM179B	ses_cd	0.0104464	ns	0.512248	0.984411	Myeloid	Dendritic cells	Plasmacytoid dendritic cells	Blood-specific
AGPAT4	ses_cd	-0.0169647	ns	0.512265	0.984411	Myeloid	Dendritic cells	Plasmacytoid dendritic cells	Blood-specific
