## Supplementary tables for "Tissue-specific and circulatory immune signatures of mucosal inflammation in Crohn’s disease": ST4.xlsx (part 49 of 49)

### Sheet: Sheet1 (continued)
Gene name	Coefficient	logFC	Direction (FDR<0.05)	P.Value	adj.P.Val	Immune lineage	Cell type category	Cluster	Cluster composition
CHAF1A	ses_cd	-0.0166053	ns	0.512314	0.984411	Myeloid	Dendritic cells	Plasmacytoid dendritic cells	Blood-specific
ZNF770	ses_cd	0.0112404	ns	0.512384	0.984411	Myeloid	Dendritic cells	Plasmacytoid dendritic cells	Blood-specific
PLEC	ses_cd	0.0129884	ns	0.512429	0.984411	Myeloid	Dendritic cells	Plasmacytoid dendritic cells	Blood-specific
TBCEL	ses_cd	-0.0212042	ns	0.51243	0.984411	Myeloid	Dendritic cells	Plasmacytoid dendritic cells	Blood-specific
SLC9C2	ses_cd	-0.019776	ns	0.512493	0.984411	Myeloid	Dendritic cells	Plasmacytoid dendritic cells	Blood-specific
TRMT10B	ses_cd	0.0140303	ns	0.512519	0.984411	Myeloid	Dendritic cells	Plasmacytoid dendritic cells	Blood-specific
EIF2A	ses_cd	0.00991075	ns	0.512537	0.984411	Myeloid	Dendritic cells	Plasmacytoid dendritic cells	Blood-specific
DHX30	ses_cd	-0.0123455	ns	0.512598	0.984411	Myeloid	Dendritic cells	Plasmacytoid dendritic cells	Blood-specific
ANKS3	ses_cd	0.0169904	ns	0.512789	0.984411	Myeloid	Dendritic cells	Plasmacytoid dendritic cells	Blood-specific
FBXW8	ses_cd	0.0165515	ns	0.512827	0.984411	Myeloid	Dendritic cells	Plasmacytoid dendritic cells	Blood-specific
TRMT5	ses_cd	0.0224341	ns	0.512926	0.984411	Myeloid	Dendritic cells	Plasmacytoid dendritic cells	Blood-specific
UBE4B	ses_cd	-0.0123086	ns	0.51304	0.984411	Myeloid	Dendritic cells	Plasmacytoid dendritic cells	Blood-specific
TMEM131	ses_cd	-0.00784664	ns	0.513315	0.984411	Myeloid	Dendritic cells	Plasmacytoid dendritic cells	Blood-specific
SHARPIN	ses_cd	-0.0138914	ns	0.513499	0.984411	Myeloid	Dendritic cells	Plasmacytoid dendritic cells	Blood-specific
LMF2	ses_cd	-0.015885	ns	0.513532	0.984411	Myeloid	Dendritic cells	Plasmacytoid dendritic cells	Blood-specific
YIPF5	ses_cd	0.011641	ns	0.513701	0.984411	Myeloid	Dendritic cells	Plasmacytoid dendritic cells	Blood-specific
DMD	ses_cd	-0.0437851	ns	0.513779	0.984411	Myeloid	Dendritic cells	Plasmacytoid dendritic cells	Blood-specific
AC012615.1	ses_cd	0.020707	ns	0.513784	0.984411	Myeloid	Dendritic cells	Plasmacytoid dendritic cells	Blood-specific
MTM1	ses_cd	-0.00982825	ns	0.513794	0.984411	Myeloid	Dendritic cells	Plasmacytoid dendritic cells	Blood-specific
KLF3	ses_cd	-0.0152506	ns	0.513943	0.984411	Myeloid	Dendritic cells	Plasmacytoid dendritic cells	Blood-specific
CCNG2	ses_cd	-0.0135359	ns	0.513967	0.984411	Myeloid	Dendritic cells	Plasmacytoid dendritic cells	Blood-specific
BORCS7	ses_cd	0.0125288	ns	0.514158	0.984411	Myeloid	Dendritic cells	Plasmacytoid dendritic cells	Blood-specific
MCRS1	ses_cd	-0.0144794	ns	0.514285	0.984411	Myeloid	Dendritic cells	Plasmacytoid dendritic cells	Blood-specific
TBC1D9	ses_cd	0.0102914	ns	0.514596	0.984411	Myeloid	Dendritic cells	Plasmacytoid dendritic cells	Blood-specific
HELB	ses_cd	0.0157773	ns	0.514942	0.984411	Myeloid	Dendritic cells	Plasmacytoid dendritic cells	Blood-specific
RHOT2	ses_cd	-0.0200578	ns	0.514963	0.984411	Myeloid	Dendritic cells	Plasmacytoid dendritic cells	Blood-specific
NEU3	ses_cd	-0.0242265	ns	0.515266	0.984411	Myeloid	Dendritic cells	Plasmacytoid dendritic cells	Blood-specific
ESYT2	ses_cd	0.0114897	ns	0.515407	0.984411	Myeloid	Dendritic cells	Plasmacytoid dendritic cells	Blood-specific
ANKRD23	ses_cd	0.0168897	ns	0.515417	0.984411	Myeloid	Dendritic cells	Plasmacytoid dendritic cells	Blood-specific
GAREM1	ses_cd	0.0230035	ns	0.515668	0.984411	Myeloid	Dendritic cells	Plasmacytoid dendritic cells	Blood-specific
GTF2H3	ses_cd	-0.0152453	ns	0.515735	0.984411	Myeloid	Dendritic cells	Plasmacytoid dendritic cells	Blood-specific
RNF139	ses_cd	-0.0165959	ns	0.515819	0.984411	Myeloid	Dendritic cells	Plasmacytoid dendritic cells	Blood-specific
NDUFB11	ses_cd	0.0121424	ns	0.515861	0.984411	Myeloid	Dendritic cells	Plasmacytoid dendritic cells	Blood-specific
RPS17	ses_cd	0.0182577	ns	0.515875	0.984411	Myeloid	Dendritic cells	Plasmacytoid dendritic cells	Blood-specific
PTPRM	ses_cd	-0.0269858	ns	0.515978	0.984411	Myeloid	Dendritic cells	Plasmacytoid dendritic cells	Blood-specific
UBA6-AS1	ses_cd	0.0218129	ns	0.515994	0.984411	Myeloid	Dendritic cells	Plasmacytoid dendritic cells	Blood-specific
ZNHIT2	ses_cd	0.0263894	ns	0.516048	0.984411	Myeloid	Dendritic cells	Plasmacytoid dendritic cells	Blood-specific
TP53INP1	ses_cd	0.0205533	ns	0.516103	0.984411	Myeloid	Dendritic cells	Plasmacytoid dendritic cells	Blood-specific
ITK	ses_cd	0.0430049	ns	0.516144	0.984411	Myeloid	Dendritic cells	Plasmacytoid dendritic cells	Blood-specific
GCSAM	ses_cd	0.0297767	ns	0.516226	0.984411	Myeloid	Dendritic cells	Plasmacytoid dendritic cells	Blood-specific
GLG1	ses_cd	-0.00840339	ns	0.516458	0.984411	Myeloid	Dendritic cells	Plasmacytoid dendritic cells	Blood-specific
STAT3	ses_cd	-0.00981357	ns	0.516483	0.984411	Myeloid	Dendritic cells	Plasmacytoid dendritic cells	Blood-specific
FAM32A	ses_cd	0.0140416	ns	0.516566	0.984411	Myeloid	Dendritic cells	Plasmacytoid dendritic cells	Blood-specific
AL035530.2	ses_cd	0.0206174	ns	0.516584	0.984411	Myeloid	Dendritic cells	Plasmacytoid dendritic cells	Blood-specific
GGH	ses_cd	-0.0202034	ns	0.516722	0.984411	Myeloid	Dendritic cells	Plasmacytoid dendritic cells	Blood-specific
SLC30A9	ses_cd	0.0115957	ns	0.516748	0.984411	Myeloid	Dendritic cells	Plasmacytoid dendritic cells	Blood-specific
KRT5	ses_cd	-0.0352661	ns	0.516771	0.984411	Myeloid	Dendritic cells	Plasmacytoid dendritic cells	Blood-specific
TOP3B	ses_cd	0.0223523	ns	0.516932	0.984411	Myeloid	Dendritic cells	Plasmacytoid dendritic cells	Blood-specific
MAP4K1	ses_cd	0.0103217	ns	0.517005	0.984411	Myeloid	Dendritic cells	Plasmacytoid dendritic cells	Blood-specific
DONSON	ses_cd	0.0315523	ns	0.517165	0.984411	Myeloid	Dendritic cells	Plasmacytoid dendritic cells	Blood-specific
UNC13D	ses_cd	0.0167347	ns	0.517183	0.984411	Myeloid	Dendritic cells	Plasmacytoid dendritic cells	Blood-specific
C10orf88	ses_cd	0.0198165	ns	0.517201	0.984411	Myeloid	Dendritic cells	Plasmacytoid dendritic cells	Blood-specific
RPS3A	ses_cd	0.00945508	ns	0.517354	0.984411	Myeloid	Dendritic cells	Plasmacytoid dendritic cells	Blood-specific
TAPBPL	ses_cd	0.0164327	ns	0.517357	0.984411	Myeloid	Dendritic cells	Plasmacytoid dendritic cells	Blood-specific
MTCH2	ses_cd	-0.0128503	ns	0.517379	0.984411	Myeloid	Dendritic cells	Plasmacytoid dendritic cells	Blood-specific
MEIS1	ses_cd	0.02497	ns	0.51741	0.984411	Myeloid	Dendritic cells	Plasmacytoid dendritic cells	Blood-specific
RPS6KC1	ses_cd	0.0127996	ns	0.517449	0.984411	Myeloid	Dendritic cells	Plasmacytoid dendritic cells	Blood-specific
NUP133	ses_cd	-0.0135687	ns	0.517618	0.984411	Myeloid	Dendritic cells	Plasmacytoid dendritic cells	Blood-specific
ATP13A3	ses_cd	-0.0111085	ns	0.517642	0.984411	Myeloid	Dendritic cells	Plasmacytoid dendritic cells	Blood-specific
NAT10	ses_cd	-0.012204	ns	0.517668	0.984411	Myeloid	Dendritic cells	Plasmacytoid dendritic cells	Blood-specific
NCOR2	ses_cd	-0.010124	ns	0.517712	0.984411	Myeloid	Dendritic cells	Plasmacytoid dendritic cells	Blood-specific
LAMTOR3	ses_cd	0.014457	ns	0.517749	0.984411	Myeloid	Dendritic cells	Plasmacytoid dendritic cells	Blood-specific
MAP4K3	ses_cd	0.0118407	ns	0.517853	0.984411	Myeloid	Dendritic cells	Plasmacytoid dendritic cells	Blood-specific
RIC3	ses_cd	0.0338744	ns	0.51803	0.984411	Myeloid	Dendritic cells	Plasmacytoid dendritic cells	Blood-specific
AGBL4	ses_cd	-0.0490908	ns	0.518046	0.984411	Myeloid	Dendritic cells	Plasmacytoid dendritic cells	Blood-specific
CCDC62	ses_cd	0.0307494	ns	0.51808	0.984411	Myeloid	Dendritic cells	Plasmacytoid dendritic cells	Blood-specific
THUMPD3-AS1	ses_cd	-0.0146388	ns	0.518096	0.984411	Myeloid	Dendritic cells	Plasmacytoid dendritic cells	Blood-specific
CEP19	ses_cd	0.0224381	ns	0.518204	0.984411	Myeloid	Dendritic cells	Plasmacytoid dendritic cells	Blood-specific
TTC39C	ses_cd	-0.0129039	ns	0.518292	0.984411	Myeloid	Dendritic cells	Plasmacytoid dendritic cells	Blood-specific
BRCC3	ses_cd	-0.0157901	ns	0.518331	0.984411	Myeloid	Dendritic cells	Plasmacytoid dendritic cells	Blood-specific
DNAJC11	ses_cd	0.0145071	ns	0.518358	0.984411	Myeloid	Dendritic cells	Plasmacytoid dendritic cells	Blood-specific
ZNF3	ses_cd	-0.0184852	ns	0.518568	0.984411	Myeloid	Dendritic cells	Plasmacytoid dendritic cells	Blood-specific
SELL	ses_cd	-0.00863683	ns	0.518599	0.984411	Myeloid	Dendritic cells	Plasmacytoid dendritic cells	Blood-specific
SLAMF6	ses_cd	-0.0295388	ns	0.518752	0.984411	Myeloid	Dendritic cells	Plasmacytoid dendritic cells	Blood-specific
PDZD11	ses_cd	0.0182182	ns	0.518787	0.984411	Myeloid	Dendritic cells	Plasmacytoid dendritic cells	Blood-specific
PML	ses_cd	-0.0152643	ns	0.518801	0.984411	Myeloid	Dendritic cells	Plasmacytoid dendritic cells	Blood-specific
DCAF13	ses_cd	0.0141836	ns	0.518995	0.984411	Myeloid	Dendritic cells	Plasmacytoid dendritic cells	Blood-specific
C17orf75	ses_cd	0.0244298	ns	0.519024	0.984411	Myeloid	Dendritic cells	Plasmacytoid dendritic cells	Blood-specific
NOL8	ses_cd	-0.0118681	ns	0.519206	0.984411	Myeloid	Dendritic cells	Plasmacytoid dendritic cells	Blood-specific
ORAI1	ses_cd	0.0178344	ns	0.519344	0.984411	Myeloid	Dendritic cells	Plasmacytoid dendritic cells	Blood-specific
KCTD12	ses_cd	-0.0127445	ns	0.519468	0.984411	Myeloid	Dendritic cells	Plasmacytoid dendritic cells	Blood-specific
IMP3	ses_cd	0.0106354	ns	0.519552	0.984411	Myeloid	Dendritic cells	Plasmacytoid dendritic cells	Blood-specific
ZNF207	ses_cd	0.00755735	ns	0.519814	0.984411	Myeloid	Dendritic cells	Plasmacytoid dendritic cells	Blood-specific
PPP1R12C	ses_cd	0.0201112	ns	0.519937	0.984411	Myeloid	Dendritic cells	Plasmacytoid dendritic cells	Blood-specific
GLO1	ses_cd	-0.00983549	ns	0.520008	0.984411	Myeloid	Dendritic cells	Plasmacytoid dendritic cells	Blood-specific
DEF6	ses_cd	-0.00971784	ns	0.520051	0.984411	Myeloid	Dendritic cells	Plasmacytoid dendritic cells	Blood-specific
ATL3	ses_cd	0.0114106	ns	0.520271	0.984411	Myeloid	Dendritic cells	Plasmacytoid dendritic cells	Blood-specific
WDR4	ses_cd	0.018737	ns	0.520384	0.984411	Myeloid	Dendritic cells	Plasmacytoid dendritic cells	Blood-specific
PCNX1	ses_cd	0.00940381	ns	0.520396	0.984411	Myeloid	Dendritic cells	Plasmacytoid dendritic cells	Blood-specific
CCDC77	ses_cd	-0.0183248	ns	0.520445	0.984411	Myeloid	Dendritic cells	Plasmacytoid dendritic cells	Blood-specific
TXNDC8	ses_cd	-0.0305795	ns	0.520493	0.984411	Myeloid	Dendritic cells	Plasmacytoid dendritic cells	Blood-specific
IFIH1	ses_cd	0.0274471	ns	0.520499	0.984411	Myeloid	Dendritic cells	Plasmacytoid dendritic cells	Blood-specific
MSRB2	ses_cd	0.0158901	ns	0.520614	0.984411	Myeloid	Dendritic cells	Plasmacytoid dendritic cells	Blood-specific
RBM28	ses_cd	-0.012202	ns	0.520628	0.984411	Myeloid	Dendritic cells	Plasmacytoid dendritic cells	Blood-specific
NDRG1	ses_cd	-0.012655	ns	0.520641	0.984411	Myeloid	Dendritic cells	Plasmacytoid dendritic cells	Blood-specific
CBFA2T3	ses_cd	-0.00877814	ns	0.520663	0.984411	Myeloid	Dendritic cells	Plasmacytoid dendritic cells	Blood-specific
TERF2IP	ses_cd	0.00880392	ns	0.520857	0.984411	Myeloid	Dendritic cells	Plasmacytoid dendritic cells	Blood-specific
UBE2D3	ses_cd	-0.00620703	ns	0.521004	0.984411	Myeloid	Dendritic cells	Plasmacytoid dendritic cells	Blood-specific
C11orf54	ses_cd	0.0154785	ns	0.521294	0.984411	Myeloid	Dendritic cells	Plasmacytoid dendritic cells	Blood-specific
KMT2E	ses_cd	0.00656343	ns	0.521519	0.984411	Myeloid	Dendritic cells	Plasmacytoid dendritic cells	Blood-specific
RYBP	ses_cd	-0.0102622	ns	0.521545	0.984411	Myeloid	Dendritic cells	Plasmacytoid dendritic cells	Blood-specific
SERPING1	ses_cd	-0.0224871	ns	0.521565	0.984411	Myeloid	Dendritic cells	Plasmacytoid dendritic cells	Blood-specific
SOD2	ses_cd	-0.0202875	ns	0.521961	0.984411	Myeloid	Dendritic cells	Plasmacytoid dendritic cells	Blood-specific
LINC02576	ses_cd	0.0158585	ns	0.522019	0.984411	Myeloid	Dendritic cells	Plasmacytoid dendritic cells	Blood-specific
CWF19L2	ses_cd	0.00912548	ns	0.522304	0.984411	Myeloid	Dendritic cells	Plasmacytoid dendritic cells	Blood-specific
SURF2	ses_cd	-0.0193498	ns	0.522355	0.984411	Myeloid	Dendritic cells	Plasmacytoid dendritic cells	Blood-specific
GPR132	ses_cd	-0.0179782	ns	0.522439	0.984411	Myeloid	Dendritic cells	Plasmacytoid dendritic cells	Blood-specific
NUFIP1	ses_cd	0.0262981	ns	0.522525	0.984411	Myeloid	Dendritic cells	Plasmacytoid dendritic cells	Blood-specific
C9orf84	ses_cd	0.0231444	ns	0.522555	0.984411	Myeloid	Dendritic cells	Plasmacytoid dendritic cells	Blood-specific
LPCAT2	ses_cd	0.0347749	ns	0.522694	0.984411	Myeloid	Dendritic cells	Plasmacytoid dendritic cells	Blood-specific
AL390728.6	ses_cd	-0.0204997	ns	0.522694	0.984411	Myeloid	Dendritic cells	Plasmacytoid dendritic cells	Blood-specific
RBM12B	ses_cd	-0.0137865	ns	0.522715	0.984411	Myeloid	Dendritic cells	Plasmacytoid dendritic cells	Blood-specific
CDK12	ses_cd	0.00963393	ns	0.522995	0.984411	Myeloid	Dendritic cells	Plasmacytoid dendritic cells	Blood-specific
ZRANB2	ses_cd	0.00640518	ns	0.52308	0.984411	Myeloid	Dendritic cells	Plasmacytoid dendritic cells	Blood-specific
OCEL1	ses_cd	0.0241326	ns	0.52315	0.984411	Myeloid	Dendritic cells	Plasmacytoid dendritic cells	Blood-specific
MTURN	ses_cd	-0.0165399	ns	0.523159	0.984411	Myeloid	Dendritic cells	Plasmacytoid dendritic cells	Blood-specific
ST3GAL5	ses_cd	-0.0214244	ns	0.523346	0.984411	Myeloid	Dendritic cells	Plasmacytoid dendritic cells	Blood-specific
ZNF41	ses_cd	-0.014023	ns	0.523367	0.984411	Myeloid	Dendritic cells	Plasmacytoid dendritic cells	Blood-specific
TMA16	ses_cd	0.00967201	ns	0.523557	0.984411	Myeloid	Dendritic cells	Plasmacytoid dendritic cells	Blood-specific
DBI	ses_cd	0.0133285	ns	0.523616	0.984411	Myeloid	Dendritic cells	Plasmacytoid dendritic cells	Blood-specific
XRN1	ses_cd	-0.00952983	ns	0.523646	0.984411	Myeloid	Dendritic cells	Plasmacytoid dendritic cells	Blood-specific
RBM25	ses_cd	0.00759535	ns	0.523694	0.984411	Myeloid	Dendritic cells	Plasmacytoid dendritic cells	Blood-specific
FAM214B	ses_cd	0.0315064	ns	0.523724	0.984411	Myeloid	Dendritic cells	Plasmacytoid dendritic cells	Blood-specific
INPP5K	ses_cd	-0.0172731	ns	0.523777	0.984411	Myeloid	Dendritic cells	Plasmacytoid dendritic cells	Blood-specific
CSRNP1	ses_cd	-0.0245007	ns	0.523844	0.984411	Myeloid	Dendritic cells	Plasmacytoid dendritic cells	Blood-specific
SPINDOC	ses_cd	-0.0192455	ns	0.523881	0.984411	Myeloid	Dendritic cells	Plasmacytoid dendritic cells	Blood-specific
C16orf45	ses_cd	0.0221189	ns	0.524055	0.984411	Myeloid	Dendritic cells	Plasmacytoid dendritic cells	Blood-specific
FTH1	ses_cd	0.00973683	ns	0.524147	0.984411	Myeloid	Dendritic cells	Plasmacytoid dendritic cells	Blood-specific
SERPINB6	ses_cd	-0.0267407	ns	0.524292	0.984411	Myeloid	Dendritic cells	Plasmacytoid dendritic cells	Blood-specific
SEC23IP	ses_cd	-0.0125209	ns	0.524315	0.984411	Myeloid	Dendritic cells	Plasmacytoid dendritic cells	Blood-specific
ZFP90	ses_cd	0.0180329	ns	0.524335	0.984411	Myeloid	Dendritic cells	Plasmacytoid dendritic cells	Blood-specific
ABCA2	ses_cd	-0.022467	ns	0.524489	0.984411	Myeloid	Dendritic cells	Plasmacytoid dendritic cells	Blood-specific
AL096865.1	ses_cd	-0.0130591	ns	0.52463	0.984411	Myeloid	Dendritic cells	Plasmacytoid dendritic cells	Blood-specific
BZW1	ses_cd	0.00856002	ns	0.524687	0.984411	Myeloid	Dendritic cells	Plasmacytoid dendritic cells	Blood-specific
RUNX1	ses_cd	-0.0106347	ns	0.524703	0.984411	Myeloid	Dendritic cells	Plasmacytoid dendritic cells	Blood-specific
ALG6	ses_cd	0.0141789	ns	0.524786	0.984411	Myeloid	Dendritic cells	Plasmacytoid dendritic cells	Blood-specific
ENOPH1	ses_cd	0.0148098	ns	0.524847	0.984411	Myeloid	Dendritic cells	Plasmacytoid dendritic cells	Blood-specific
ZMYM3	ses_cd	0.021252	ns	0.524904	0.984411	Myeloid	Dendritic cells	Plasmacytoid dendritic cells	Blood-specific
RELB	ses_cd	-0.018398	ns	0.524931	0.984411	Myeloid	Dendritic cells	Plasmacytoid dendritic cells	Blood-specific
STX18-AS1	ses_cd	0.0305912	ns	0.524938	0.984411	Myeloid	Dendritic cells	Plasmacytoid dendritic cells	Blood-specific
SF3A3	ses_cd	-0.010736	ns	0.525	0.984411	Myeloid	Dendritic cells	Plasmacytoid dendritic cells	Blood-specific
GPR183	ses_cd	0.0168712	ns	0.525115	0.984411	Myeloid	Dendritic cells	Plasmacytoid dendritic cells	Blood-specific
DMAC2	ses_cd	0.0192574	ns	0.525129	0.984411	Myeloid	Dendritic cells	Plasmacytoid dendritic cells	Blood-specific
MLF2	ses_cd	-0.0101561	ns	0.525182	0.984411	Myeloid	Dendritic cells	Plasmacytoid dendritic cells	Blood-specific
LINC00623	ses_cd	0.029626	ns	0.525478	0.984411	Myeloid	Dendritic cells	Plasmacytoid dendritic cells	Blood-specific
GPAT4	ses_cd	0.0136569	ns	0.525524	0.984411	Myeloid	Dendritic cells	Plasmacytoid dendritic cells	Blood-specific
SPDYE5	ses_cd	-0.0281594	ns	0.525652	0.984411	Myeloid	Dendritic cells	Plasmacytoid dendritic cells	Blood-specific
CDKL3	ses_cd	0.0253546	ns	0.526105	0.984411	Myeloid	Dendritic cells	Plasmacytoid dendritic cells	Blood-specific
TACO1	ses_cd	0.0203012	ns	0.526105	0.984411	Myeloid	Dendritic cells	Plasmacytoid dendritic cells	Blood-specific
KDM6B	ses_cd	-0.016001	ns	0.526114	0.984411	Myeloid	Dendritic cells	Plasmacytoid dendritic cells	Blood-specific
DSE	ses_cd	-0.0134361	ns	0.526116	0.984411	Myeloid	Dendritic cells	Plasmacytoid dendritic cells	Blood-specific
MCTP1	ses_cd	-0.012101	ns	0.526148	0.984411	Myeloid	Dendritic cells	Plasmacytoid dendritic cells	Blood-specific
ZNF790	ses_cd	-0.0208	ns	0.526216	0.984411	Myeloid	Dendritic cells	Plasmacytoid dendritic cells	Blood-specific
DNAJC5	ses_cd	-0.0104851	ns	0.526272	0.984411	Myeloid	Dendritic cells	Plasmacytoid dendritic cells	Blood-specific
PRH1	ses_cd	0.0114497	ns	0.526298	0.984411	Myeloid	Dendritic cells	Plasmacytoid dendritic cells	Blood-specific
HSPA13	ses_cd	0.0137754	ns	0.526308	0.984411	Myeloid	Dendritic cells	Plasmacytoid dendritic cells	Blood-specific
NUF2	ses_cd	-0.0307005	ns	0.526389	0.984411	Myeloid	Dendritic cells	Plasmacytoid dendritic cells	Blood-specific
CD247	ses_cd	0.0384494	ns	0.526442	0.984411	Myeloid	Dendritic cells	Plasmacytoid dendritic cells	Blood-specific
TPST1	ses_cd	0.0245063	ns	0.526479	0.984411	Myeloid	Dendritic cells	Plasmacytoid dendritic cells	Blood-specific
KLHL20	ses_cd	-0.0122025	ns	0.526488	0.984411	Myeloid	Dendritic cells	Plasmacytoid dendritic cells	Blood-specific
TMED1	ses_cd	0.0223695	ns	0.52656	0.984411	Myeloid	Dendritic cells	Plasmacytoid dendritic cells	Blood-specific
MAD1L1	ses_cd	-0.0108328	ns	0.526687	0.984411	Myeloid	Dendritic cells	Plasmacytoid dendritic cells	Blood-specific
VRK2	ses_cd	0.00992746	ns	0.526917	0.984411	Myeloid	Dendritic cells	Plasmacytoid dendritic cells	Blood-specific
ITFG1	ses_cd	0.00828509	ns	0.52694	0.984411	Myeloid	Dendritic cells	Plasmacytoid dendritic cells	Blood-specific
AL157402.2	ses_cd	0.0218874	ns	0.527127	0.984411	Myeloid	Dendritic cells	Plasmacytoid dendritic cells	Blood-specific
RBM39	ses_cd	-0.00678479	ns	0.527357	0.984411	Myeloid	Dendritic cells	Plasmacytoid dendritic cells	Blood-specific
TYSND1	ses_cd	0.0217534	ns	0.527423	0.984411	Myeloid	Dendritic cells	Plasmacytoid dendritic cells	Blood-specific
SPATA13	ses_cd	-0.0178876	ns	0.527527	0.984411	Myeloid	Dendritic cells	Plasmacytoid dendritic cells	Blood-specific
ZC3H3	ses_cd	-0.0164136	ns	0.527597	0.984411	Myeloid	Dendritic cells	Plasmacytoid dendritic cells	Blood-specific
SH3BP4	ses_cd	-0.0111713	ns	0.527613	0.984411	Myeloid	Dendritic cells	Plasmacytoid dendritic cells	Blood-specific
ZPR1	ses_cd	0.0165235	ns	0.528169	0.984411	Myeloid	Dendritic cells	Plasmacytoid dendritic cells	Blood-specific
BBX	ses_cd	-0.00952661	ns	0.528171	0.984411	Myeloid	Dendritic cells	Plasmacytoid dendritic cells	Blood-specific
TROVE2	ses_cd	-0.0105557	ns	0.528172	0.984411	Myeloid	Dendritic cells	Plasmacytoid dendritic cells	Blood-specific
IRF7	ses_cd	-0.0115621	ns	0.528187	0.984411	Myeloid	Dendritic cells	Plasmacytoid dendritic cells	Blood-specific
PLOD3	ses_cd	-0.0174986	ns	0.528243	0.984411	Myeloid	Dendritic cells	Plasmacytoid dendritic cells	Blood-specific
ABCD3	ses_cd	0.0164908	ns	0.528243	0.984411	Myeloid	Dendritic cells	Plasmacytoid dendritic cells	Blood-specific
ANGEL1	ses_cd	0.022965	ns	0.528308	0.984411	Myeloid	Dendritic cells	Plasmacytoid dendritic cells	Blood-specific
RAP1GDS1	ses_cd	-0.00799013	ns	0.528359	0.984411	Myeloid	Dendritic cells	Plasmacytoid dendritic cells	Blood-specific
CIZ1	ses_cd	-0.0141955	ns	0.528676	0.984411	Myeloid	Dendritic cells	Plasmacytoid dendritic cells	Blood-specific
SAMM50	ses_cd	0.0150786	ns	0.528753	0.984411	Myeloid	Dendritic cells	Plasmacytoid dendritic cells	Blood-specific
CMTM6	ses_cd	-0.00789575	ns	0.528776	0.984411	Myeloid	Dendritic cells	Plasmacytoid dendritic cells	Blood-specific
TAX1BP1	ses_cd	-0.00701561	ns	0.528896	0.984411	Myeloid	Dendritic cells	Plasmacytoid dendritic cells	Blood-specific
SEPSECS	ses_cd	-0.0169356	ns	0.528938	0.984411	Myeloid	Dendritic cells	Plasmacytoid dendritic cells	Blood-specific
C1orf35	ses_cd	0.0161676	ns	0.528948	0.984411	Myeloid	Dendritic cells	Plasmacytoid dendritic cells	Blood-specific
SNAP29	ses_cd	-0.0104682	ns	0.528961	0.984411	Myeloid	Dendritic cells	Plasmacytoid dendritic cells	Blood-specific
MRPL2	ses_cd	0.0135889	ns	0.52901	0.984411	Myeloid	Dendritic cells	Plasmacytoid dendritic cells	Blood-specific
CS	ses_cd	-0.011972	ns	0.529103	0.984411	Myeloid	Dendritic cells	Plasmacytoid dendritic cells	Blood-specific
RILPL2	ses_cd	0.0114681	ns	0.529118	0.984411	Myeloid	Dendritic cells	Plasmacytoid dendritic cells	Blood-specific
C9orf85	ses_cd	0.0120436	ns	0.529134	0.984411	Myeloid	Dendritic cells	Plasmacytoid dendritic cells	Blood-specific
LINC00106	ses_cd	-0.0207188	ns	0.529145	0.984411	Myeloid	Dendritic cells	Plasmacytoid dendritic cells	Blood-specific
MYLK-AS1	ses_cd	0.0293511	ns	0.529306	0.984411	Myeloid	Dendritic cells	Plasmacytoid dendritic cells	Blood-specific
ZHX1	ses_cd	-0.0159279	ns	0.529451	0.984411	Myeloid	Dendritic cells	Plasmacytoid dendritic cells	Blood-specific
KANK1	ses_cd	0.0212161	ns	0.529475	0.984411	Myeloid	Dendritic cells	Plasmacytoid dendritic cells	Blood-specific
TPTEP2-CSNK1E	ses_cd	-0.00982342	ns	0.529518	0.984411	Myeloid	Dendritic cells	Plasmacytoid dendritic cells	Blood-specific
PTTG1IP	ses_cd	-0.0113592	ns	0.529592	0.984411	Myeloid	Dendritic cells	Plasmacytoid dendritic cells	Blood-specific
WDR43	ses_cd	-0.00805563	ns	0.53015	0.984411	Myeloid	Dendritic cells	Plasmacytoid dendritic cells	Blood-specific
TPK1	ses_cd	0.0120016	ns	0.530212	0.984411	Myeloid	Dendritic cells	Plasmacytoid dendritic cells	Blood-specific
COMTD1	ses_cd	-0.0248176	ns	0.530382	0.984411	Myeloid	Dendritic cells	Plasmacytoid dendritic cells	Blood-specific
KIAA0753	ses_cd	0.0192249	ns	0.530487	0.984411	Myeloid	Dendritic cells	Plasmacytoid dendritic cells	Blood-specific
RAB33B	ses_cd	0.0170264	ns	0.530535	0.984411	Myeloid	Dendritic cells	Plasmacytoid dendritic cells	Blood-specific
MED15	ses_cd	-0.0105494	ns	0.530601	0.984411	Myeloid	Dendritic cells	Plasmacytoid dendritic cells	Blood-specific
POFUT1	ses_cd	0.0193562	ns	0.530613	0.984411	Myeloid	Dendritic cells	Plasmacytoid dendritic cells	Blood-specific
CSK	ses_cd	-0.0103617	ns	0.530747	0.984411	Myeloid	Dendritic cells	Plasmacytoid dendritic cells	Blood-specific
RNF125	ses_cd	-0.0122848	ns	0.530836	0.984411	Myeloid	Dendritic cells	Plasmacytoid dendritic cells	Blood-specific
TRIM5	ses_cd	0.0128585	ns	0.530881	0.984411	Myeloid	Dendritic cells	Plasmacytoid dendritic cells	Blood-specific
AKR7A2	ses_cd	0.0137955	ns	0.531111	0.984411	Myeloid	Dendritic cells	Plasmacytoid dendritic cells	Blood-specific
ZFYVE27	ses_cd	-0.0168754	ns	0.531308	0.984411	Myeloid	Dendritic cells	Plasmacytoid dendritic cells	Blood-specific
FAM193B	ses_cd	-0.0128002	ns	0.531382	0.984411	Myeloid	Dendritic cells	Plasmacytoid dendritic cells	Blood-specific
PNISR	ses_cd	0.00741413	ns	0.531448	0.984411	Myeloid	Dendritic cells	Plasmacytoid dendritic cells	Blood-specific
MRPS34	ses_cd	0.0107537	ns	0.53149	0.984411	Myeloid	Dendritic cells	Plasmacytoid dendritic cells	Blood-specific
IPO9-AS1	ses_cd	-0.0321015	ns	0.531699	0.984411	Myeloid	Dendritic cells	Plasmacytoid dendritic cells	Blood-specific
LSM10	ses_cd	0.0112529	ns	0.53172	0.984411	Myeloid	Dendritic cells	Plasmacytoid dendritic cells	Blood-specific
MRPL47	ses_cd	0.0108853	ns	0.531927	0.984411	Myeloid	Dendritic cells	Plasmacytoid dendritic cells	Blood-specific
SLC9A6	ses_cd	0.0156266	ns	0.532001	0.984411	Myeloid	Dendritic cells	Plasmacytoid dendritic cells	Blood-specific
EPS8L2	ses_cd	-0.0190932	ns	0.532028	0.984411	Myeloid	Dendritic cells	Plasmacytoid dendritic cells	Blood-specific
C1GALT1C1	ses_cd	0.0154747	ns	0.532154	0.984411	Myeloid	Dendritic cells	Plasmacytoid dendritic cells	Blood-specific
LPXN	ses_cd	-0.00812716	ns	0.532393	0.984411	Myeloid	Dendritic cells	Plasmacytoid dendritic cells	Blood-specific
FBXO9	ses_cd	-0.0109304	ns	0.532436	0.984411	Myeloid	Dendritic cells	Plasmacytoid dendritic cells	Blood-specific
TGFBR2	ses_cd	-0.00799796	ns	0.532533	0.984411	Myeloid	Dendritic cells	Plasmacytoid dendritic cells	Blood-specific
C5orf22	ses_cd	-0.0169011	ns	0.532563	0.984411	Myeloid	Dendritic cells	Plasmacytoid dendritic cells	Blood-specific
CDKN2AIPNL	ses_cd	0.0179937	ns	0.532591	0.984411	Myeloid	Dendritic cells	Plasmacytoid dendritic cells	Blood-specific
PCSK7	ses_cd	-0.0130713	ns	0.532778	0.984411	Myeloid	Dendritic cells	Plasmacytoid dendritic cells	Blood-specific
LINC02328	ses_cd	-0.0211866	ns	0.532804	0.984411	Myeloid	Dendritic cells	Plasmacytoid dendritic cells	Blood-specific
ATF1	ses_cd	-0.0126897	ns	0.532822	0.984411	Myeloid	Dendritic cells	Plasmacytoid dendritic cells	Blood-specific
ANKRD42	ses_cd	0.0242528	ns	0.532936	0.984411	Myeloid	Dendritic cells	Plasmacytoid dendritic cells	Blood-specific
ZNF394	ses_cd	-0.0116489	ns	0.532964	0.984411	Myeloid	Dendritic cells	Plasmacytoid dendritic cells	Blood-specific
RPL8	ses_cd	0.0109681	ns	0.533007	0.984411	Myeloid	Dendritic cells	Plasmacytoid dendritic cells	Blood-specific
CCT6A	ses_cd	0.00958048	ns	0.533074	0.984411	Myeloid	Dendritic cells	Plasmacytoid dendritic cells	Blood-specific
PKN2	ses_cd	0.0090928	ns	0.533094	0.984411	Myeloid	Dendritic cells	Plasmacytoid dendritic cells	Blood-specific
SLFNL1	ses_cd	-0.0278384	ns	0.533125	0.984411	Myeloid	Dendritic cells	Plasmacytoid dendritic cells	Blood-specific
MDM1	ses_cd	-0.0208474	ns	0.533128	0.984411	Myeloid	Dendritic cells	Plasmacytoid dendritic cells	Blood-specific
AC005154.6	ses_cd	0.0188444	ns	0.533153	0.984411	Myeloid	Dendritic cells	Plasmacytoid dendritic cells	Blood-specific
MYL6B	ses_cd	-0.0159986	ns	0.533261	0.984411	Myeloid	Dendritic cells	Plasmacytoid dendritic cells	Blood-specific
PSEN1	ses_cd	-0.00943735	ns	0.53336	0.984411	Myeloid	Dendritic cells	Plasmacytoid dendritic cells	Blood-specific
CCDC117	ses_cd	0.0149231	ns	0.533367	0.984411	Myeloid	Dendritic cells	Plasmacytoid dendritic cells	Blood-specific
AC097103.2	ses_cd	0.0227002	ns	0.533549	0.984411	Myeloid	Dendritic cells	Plasmacytoid dendritic cells	Blood-specific
CCNL2	ses_cd	-0.013375	ns	0.533569	0.984411	Myeloid	Dendritic cells	Plasmacytoid dendritic cells	Blood-specific
MARCH7	ses_cd	-0.00773385	ns	0.533582	0.984411	Myeloid	Dendritic cells	Plasmacytoid dendritic cells	Blood-specific
DAP	ses_cd	-0.00864603	ns	0.533607	0.984411	Myeloid	Dendritic cells	Plasmacytoid dendritic cells	Blood-specific
LINC01004	ses_cd	-0.0119809	ns	0.533642	0.984411	Myeloid	Dendritic cells	Plasmacytoid dendritic cells	Blood-specific
ATL1	ses_cd	-0.0243155	ns	0.53375	0.984411	Myeloid	Dendritic cells	Plasmacytoid dendritic cells	Blood-specific
POLD2	ses_cd	-0.0125019	ns	0.533814	0.984411	Myeloid	Dendritic cells	Plasmacytoid dendritic cells	Blood-specific
ZKSCAN5	ses_cd	-0.0195463	ns	0.533902	0.984411	Myeloid	Dendritic cells	Plasmacytoid dendritic cells	Blood-specific
ABHD3	ses_cd	0.0187979	ns	0.53405	0.984411	Myeloid	Dendritic cells	Plasmacytoid dendritic cells	Blood-specific
FBXL18	ses_cd	-0.0227323	ns	0.534089	0.984411	Myeloid	Dendritic cells	Plasmacytoid dendritic cells	Blood-specific
RNPC3	ses_cd	-0.0104238	ns	0.534193	0.984411	Myeloid	Dendritic cells	Plasmacytoid dendritic cells	Blood-specific
WDR60	ses_cd	-0.0110571	ns	0.534225	0.984411	Myeloid	Dendritic cells	Plasmacytoid dendritic cells	Blood-specific
C20orf96	ses_cd	0.0281347	ns	0.534345	0.984411	Myeloid	Dendritic cells	Plasmacytoid dendritic cells	Blood-specific
TMOD3	ses_cd	-0.00703929	ns	0.534382	0.984411	Myeloid	Dendritic cells	Plasmacytoid dendritic cells	Blood-specific
P2RY10	ses_cd	0.0237322	ns	0.534709	0.984411	Myeloid	Dendritic cells	Plasmacytoid dendritic cells	Blood-specific
AC098613.1	ses_cd	-0.0200318	ns	0.534804	0.984411	Myeloid	Dendritic cells	Plasmacytoid dendritic cells	Blood-specific
VPS18	ses_cd	0.020142	ns	0.534976	0.984411	Myeloid	Dendritic cells	Plasmacytoid dendritic cells	Blood-specific
TULP4	ses_cd	-0.00982143	ns	0.535028	0.984411	Myeloid	Dendritic cells	Plasmacytoid dendritic cells	Blood-specific
POGLUT1	ses_cd	-0.0150154	ns	0.535084	0.984411	Myeloid	Dendritic cells	Plasmacytoid dendritic cells	Blood-specific
FAM168B	ses_cd	0.00971264	ns	0.53521	0.984411	Myeloid	Dendritic cells	Plasmacytoid dendritic cells	Blood-specific
DNASE1L1	ses_cd	-0.0178834	ns	0.535238	0.984411	Myeloid	Dendritic cells	Plasmacytoid dendritic cells	Blood-specific
YWHAE	ses_cd	-0.00640598	ns	0.535343	0.984411	Myeloid	Dendritic cells	Plasmacytoid dendritic cells	Blood-specific
AC097634.3	ses_cd	0.0166601	ns	0.535352	0.984411	Myeloid	Dendritic cells	Plasmacytoid dendritic cells	Blood-specific
RNF121	ses_cd	0.012996	ns	0.535373	0.984411	Myeloid	Dendritic cells	Plasmacytoid dendritic cells	Blood-specific
ADAM15	ses_cd	0.025213	ns	0.535461	0.984411	Myeloid	Dendritic cells	Plasmacytoid dendritic cells	Blood-specific
MEF2C-AS1	ses_cd	-0.0160511	ns	0.535483	0.984411	Myeloid	Dendritic cells	Plasmacytoid dendritic cells	Blood-specific
VAC14	ses_cd	0.0120793	ns	0.535936	0.984411	Myeloid	Dendritic cells	Plasmacytoid dendritic cells	Blood-specific
TEPSIN	ses_cd	-0.023495	ns	0.536348	0.984411	Myeloid	Dendritic cells	Plasmacytoid dendritic cells	Blood-specific
PHF1	ses_cd	-0.0305254	ns	0.536371	0.984411	Myeloid	Dendritic cells	Plasmacytoid dendritic cells	Blood-specific
TJAP1	ses_cd	-0.0177853	ns	0.536404	0.984411	Myeloid	Dendritic cells	Plasmacytoid dendritic cells	Blood-specific
NOC4L	ses_cd	0.0202778	ns	0.536446	0.984411	Myeloid	Dendritic cells	Plasmacytoid dendritic cells	Blood-specific
PSMB8-AS1	ses_cd	0.0136574	ns	0.536463	0.984411	Myeloid	Dendritic cells	Plasmacytoid dendritic cells	Blood-specific
SLC3A2	ses_cd	0.0116664	ns	0.536992	0.984411	Myeloid	Dendritic cells	Plasmacytoid dendritic cells	Blood-specific
MAP4K2	ses_cd	0.0157083	ns	0.53701	0.984411	Myeloid	Dendritic cells	Plasmacytoid dendritic cells	Blood-specific
FAM133B	ses_cd	-0.00814521	ns	0.537105	0.984411	Myeloid	Dendritic cells	Plasmacytoid dendritic cells	Blood-specific
OTUD3	ses_cd	0.0220114	ns	0.537124	0.984411	Myeloid	Dendritic cells	Plasmacytoid dendritic cells	Blood-specific
P3H1	ses_cd	-0.0233564	ns	0.537141	0.984411	Myeloid	Dendritic cells	Plasmacytoid dendritic cells	Blood-specific
PLEKHG2	ses_cd	-0.023443	ns	0.537332	0.984411	Myeloid	Dendritic cells	Plasmacytoid dendritic cells	Blood-specific
CHAMP1	ses_cd	-0.0107608	ns	0.537367	0.984411	Myeloid	Dendritic cells	Plasmacytoid dendritic cells	Blood-specific
STYX	ses_cd	0.0124235	ns	0.537393	0.984411	Myeloid	Dendritic cells	Plasmacytoid dendritic cells	Blood-specific
MYEF2	ses_cd	-0.0176767	ns	0.537532	0.984411	Myeloid	Dendritic cells	Plasmacytoid dendritic cells	Blood-specific
FAM78A	ses_cd	-0.0163674	ns	0.53767	0.984411	Myeloid	Dendritic cells	Plasmacytoid dendritic cells	Blood-specific
ZNF783	ses_cd	0.0161867	ns	0.537741	0.984411	Myeloid	Dendritic cells	Plasmacytoid dendritic cells	Blood-specific
CDK17	ses_cd	-0.0132454	ns	0.537777	0.984411	Myeloid	Dendritic cells	Plasmacytoid dendritic cells	Blood-specific
SFMBT1	ses_cd	-0.0284823	ns	0.537934	0.984411	Myeloid	Dendritic cells	Plasmacytoid dendritic cells	Blood-specific
DERL3	ses_cd	-0.0130027	ns	0.537934	0.984411	Myeloid	Dendritic cells	Plasmacytoid dendritic cells	Blood-specific
CHERP	ses_cd	-0.0160184	ns	0.538007	0.984411	Myeloid	Dendritic cells	Plasmacytoid dendritic cells	Blood-specific
IRAK1	ses_cd	-0.0153969	ns	0.53802	0.984411	Myeloid	Dendritic cells	Plasmacytoid dendritic cells	Blood-specific
ATP6V1D	ses_cd	0.00826804	ns	0.538099	0.984411	Myeloid	Dendritic cells	Plasmacytoid dendritic cells	Blood-specific
SELPLG	ses_cd	-0.00825826	ns	0.538152	0.984411	Myeloid	Dendritic cells	Plasmacytoid dendritic cells	Blood-specific
ELOF1	ses_cd	-0.013957	ns	0.538274	0.984411	Myeloid	Dendritic cells	Plasmacytoid dendritic cells	Blood-specific
LINC02062	ses_cd	0.02324	ns	0.538482	0.984411	Myeloid	Dendritic cells	Plasmacytoid dendritic cells	Blood-specific
ASB7	ses_cd	-0.0154381	ns	0.538578	0.984411	Myeloid	Dendritic cells	Plasmacytoid dendritic cells	Blood-specific
BLOC1S4	ses_cd	0.0136797	ns	0.53858	0.984411	Myeloid	Dendritic cells	Plasmacytoid dendritic cells	Blood-specific
RPS6KB1	ses_cd	0.0118178	ns	0.538857	0.984411	Myeloid	Dendritic cells	Plasmacytoid dendritic cells	Blood-specific
EMC2	ses_cd	-0.0105199	ns	0.538865	0.984411	Myeloid	Dendritic cells	Plasmacytoid dendritic cells	Blood-specific
SHISA5	ses_cd	0.0144171	ns	0.539059	0.984411	Myeloid	Dendritic cells	Plasmacytoid dendritic cells	Blood-specific
SEC62	ses_cd	-0.0072289	ns	0.53925	0.984411	Myeloid	Dendritic cells	Plasmacytoid dendritic cells	Blood-specific
GNAS	ses_cd	0.00691717	ns	0.53928	0.984411	Myeloid	Dendritic cells	Plasmacytoid dendritic cells	Blood-specific
FAM107B	ses_cd	-0.0146031	ns	0.539311	0.984411	Myeloid	Dendritic cells	Plasmacytoid dendritic cells	Blood-specific
ZNF711	ses_cd	0.0252441	ns	0.539322	0.984411	Myeloid	Dendritic cells	Plasmacytoid dendritic cells	Blood-specific
MX1	ses_cd	-0.0275545	ns	0.539339	0.984411	Myeloid	Dendritic cells	Plasmacytoid dendritic cells	Blood-specific
MYO19	ses_cd	-0.0138375	ns	0.539502	0.984411	Myeloid	Dendritic cells	Plasmacytoid dendritic cells	Blood-specific
HCLS1	ses_cd	0.00729018	ns	0.539671	0.984411	Myeloid	Dendritic cells	Plasmacytoid dendritic cells	Blood-specific
CHSY1	ses_cd	0.0205039	ns	0.539731	0.984411	Myeloid	Dendritic cells	Plasmacytoid dendritic cells	Blood-specific
PCBD2	ses_cd	-0.0131232	ns	0.539746	0.984411	Myeloid	Dendritic cells	Plasmacytoid dendritic cells	Blood-specific
DPEP2	ses_cd	0.0264092	ns	0.539764	0.984411	Myeloid	Dendritic cells	Plasmacytoid dendritic cells	Blood-specific
STAC3	ses_cd	-0.0213191	ns	0.539796	0.984411	Myeloid	Dendritic cells	Plasmacytoid dendritic cells	Blood-specific
SIL1	ses_cd	0.0120051	ns	0.539955	0.984411	Myeloid	Dendritic cells	Plasmacytoid dendritic cells	Blood-specific
H2AFZ	ses_cd	0.00937353	ns	0.539958	0.984411	Myeloid	Dendritic cells	Plasmacytoid dendritic cells	Blood-specific
PPFIA1	ses_cd	-0.0122597	ns	0.539986	0.984411	Myeloid	Dendritic cells	Plasmacytoid dendritic cells	Blood-specific
RHOXF1-AS1	ses_cd	-0.022666	ns	0.540007	0.984411	Myeloid	Dendritic cells	Plasmacytoid dendritic cells	Blood-specific
MLKL	ses_cd	-0.0381039	ns	0.540043	0.984411	Myeloid	Dendritic cells	Plasmacytoid dendritic cells	Blood-specific
GOLPH3	ses_cd	-0.00827198	ns	0.54012	0.984411	Myeloid	Dendritic cells	Plasmacytoid dendritic cells	Blood-specific
PBX2	ses_cd	-0.0109884	ns	0.54042	0.984411	Myeloid	Dendritic cells	Plasmacytoid dendritic cells	Blood-specific
CCDC86	ses_cd	0.0289156	ns	0.540454	0.984411	Myeloid	Dendritic cells	Plasmacytoid dendritic cells	Blood-specific
WDYHV1	ses_cd	0.0242113	ns	0.540712	0.984411	Myeloid	Dendritic cells	Plasmacytoid dendritic cells	Blood-specific
SLC9A8	ses_cd	0.0181407	ns	0.540757	0.984411	Myeloid	Dendritic cells	Plasmacytoid dendritic cells	Blood-specific
LRP5	ses_cd	-0.0145195	ns	0.540892	0.984411	Myeloid	Dendritic cells	Plasmacytoid dendritic cells	Blood-specific
FIG4	ses_cd	-0.013577	ns	0.54098	0.984411	Myeloid	Dendritic cells	Plasmacytoid dendritic cells	Blood-specific
TMEM9B	ses_cd	0.0115703	ns	0.541004	0.984411	Myeloid	Dendritic cells	Plasmacytoid dendritic cells	Blood-specific
PHF10	ses_cd	0.0136237	ns	0.541158	0.984411	Myeloid	Dendritic cells	Plasmacytoid dendritic cells	Blood-specific
ACAD8	ses_cd	-0.0233705	ns	0.541243	0.984411	Myeloid	Dendritic cells	Plasmacytoid dendritic cells	Blood-specific
SREBF1	ses_cd	0.0195432	ns	0.541413	0.984411	Myeloid	Dendritic cells	Plasmacytoid dendritic cells	Blood-specific
RAB32	ses_cd	0.0221248	ns	0.541474	0.984411	Myeloid	Dendritic cells	Plasmacytoid dendritic cells	Blood-specific
MAF	ses_cd	-0.0426134	ns	0.541531	0.984411	Myeloid	Dendritic cells	Plasmacytoid dendritic cells	Blood-specific
MCM6	ses_cd	-0.0249035	ns	0.54175	0.984411	Myeloid	Dendritic cells	Plasmacytoid dendritic cells	Blood-specific
POLD4	ses_cd	-0.0255077	ns	0.542151	0.984411	Myeloid	Dendritic cells	Plasmacytoid dendritic cells	Blood-specific
HIVEP2	ses_cd	0.0145306	ns	0.54216	0.984411	Myeloid	Dendritic cells	Plasmacytoid dendritic cells	Blood-specific
MIER2	ses_cd	-0.026787	ns	0.542205	0.984411	Myeloid	Dendritic cells	Plasmacytoid dendritic cells	Blood-specific
AC011452.1	ses_cd	0.0323852	ns	0.542225	0.984411	Myeloid	Dendritic cells	Plasmacytoid dendritic cells	Blood-specific
ZNF699	ses_cd	-0.031568	ns	0.542348	0.984411	Myeloid	Dendritic cells	Plasmacytoid dendritic cells	Blood-specific
FARSA	ses_cd	0.0147007	ns	0.542496	0.984411	Myeloid	Dendritic cells	Plasmacytoid dendritic cells	Blood-specific
DEDD	ses_cd	-0.0131217	ns	0.542566	0.984411	Myeloid	Dendritic cells	Plasmacytoid dendritic cells	Blood-specific
PAPSS1	ses_cd	-0.0151032	ns	0.542567	0.984411	Myeloid	Dendritic cells	Plasmacytoid dendritic cells	Blood-specific
MAML2	ses_cd	0.0153942	ns	0.542622	0.984411	Myeloid	Dendritic cells	Plasmacytoid dendritic cells	Blood-specific
TSSC4	ses_cd	0.0147399	ns	0.542799	0.984411	Myeloid	Dendritic cells	Plasmacytoid dendritic cells	Blood-specific
TCEA1	ses_cd	0.00772834	ns	0.543161	0.984411	Myeloid	Dendritic cells	Plasmacytoid dendritic cells	Blood-specific
ARFGAP3	ses_cd	0.00860636	ns	0.54332	0.984411	Myeloid	Dendritic cells	Plasmacytoid dendritic cells	Blood-specific
ARHGAP5	ses_cd	-0.00999371	ns	0.543542	0.984411	Myeloid	Dendritic cells	Plasmacytoid dendritic cells	Blood-specific
PYCARD-AS1	ses_cd	0.0302015	ns	0.543759	0.984411	Myeloid	Dendritic cells	Plasmacytoid dendritic cells	Blood-specific
DTWD2	ses_cd	0.0187448	ns	0.543762	0.984411	Myeloid	Dendritic cells	Plasmacytoid dendritic cells	Blood-specific
AC104041.1	ses_cd	-0.0610417	ns	0.543819	0.984411	Myeloid	Dendritic cells	Plasmacytoid dendritic cells	Blood-specific
PNPO	ses_cd	0.0252913	ns	0.543908	0.984411	Myeloid	Dendritic cells	Plasmacytoid dendritic cells	Blood-specific
CASP9	ses_cd	-0.0217554	ns	0.543968	0.984411	Myeloid	Dendritic cells	Plasmacytoid dendritic cells	Blood-specific
FRYL	ses_cd	-0.0071262	ns	0.544001	0.984411	Myeloid	Dendritic cells	Plasmacytoid dendritic cells	Blood-specific
ZSCAN30	ses_cd	-0.0208825	ns	0.544013	0.984411	Myeloid	Dendritic cells	Plasmacytoid dendritic cells	Blood-specific
IARS2	ses_cd	-0.0114868	ns	0.544074	0.984411	Myeloid	Dendritic cells	Plasmacytoid dendritic cells	Blood-specific
TMEM214	ses_cd	-0.0195494	ns	0.544198	0.984411	Myeloid	Dendritic cells	Plasmacytoid dendritic cells	Blood-specific
CPEB3	ses_cd	-0.0142118	ns	0.544771	0.984411	Myeloid	Dendritic cells	Plasmacytoid dendritic cells	Blood-specific
ATP5MC2	ses_cd	0.00925599	ns	0.544806	0.984411	Myeloid	Dendritic cells	Plasmacytoid dendritic cells	Blood-specific
RRM2B	ses_cd	0.0128145	ns	0.544903	0.984411	Myeloid	Dendritic cells	Plasmacytoid dendritic cells	Blood-specific
AL136295.1	ses_cd	-0.0179147	ns	0.544961	0.984411	Myeloid	Dendritic cells	Plasmacytoid dendritic cells	Blood-specific
YOD1	ses_cd	0.0220735	ns	0.544975	0.984411	Myeloid	Dendritic cells	Plasmacytoid dendritic cells	Blood-specific
VASP	ses_cd	0.0145169	ns	0.545014	0.984411	Myeloid	Dendritic cells	Plasmacytoid dendritic cells	Blood-specific
ZNF688	ses_cd	0.0149197	ns	0.545182	0.984411	Myeloid	Dendritic cells	Plasmacytoid dendritic cells	Blood-specific
ENAM	ses_cd	0.0174306	ns	0.545281	0.984411	Myeloid	Dendritic cells	Plasmacytoid dendritic cells	Blood-specific
YIPF4	ses_cd	-0.00806489	ns	0.545381	0.984411	Myeloid	Dendritic cells	Plasmacytoid dendritic cells	Blood-specific
CD69	ses_cd	0.0350343	ns	0.545381	0.984411	Myeloid	Dendritic cells	Plasmacytoid dendritic cells	Blood-specific
TIMM21	ses_cd	-0.0201941	ns	0.545447	0.984411	Myeloid	Dendritic cells	Plasmacytoid dendritic cells	Blood-specific
SETX	ses_cd	-0.00727626	ns	0.545687	0.984411	Myeloid	Dendritic cells	Plasmacytoid dendritic cells	Blood-specific
ABHD10	ses_cd	0.0104345	ns	0.545734	0.984411	Myeloid	Dendritic cells	Plasmacytoid dendritic cells	Blood-specific
AC092436.4	ses_cd	-0.0276301	ns	0.545805	0.984411	Myeloid	Dendritic cells	Plasmacytoid dendritic cells	Blood-specific
ALYREF	ses_cd	0.0156428	ns	0.545864	0.984411	Myeloid	Dendritic cells	Plasmacytoid dendritic cells	Blood-specific
ZSWIM8	ses_cd	-0.01171	ns	0.545983	0.984411	Myeloid	Dendritic cells	Plasmacytoid dendritic cells	Blood-specific
PPM1M	ses_cd	-0.014463	ns	0.545985	0.984411	Myeloid	Dendritic cells	Plasmacytoid dendritic cells	Blood-specific
BHLHE40	ses_cd	0.0102926	ns	0.545988	0.984411	Myeloid	Dendritic cells	Plasmacytoid dendritic cells	Blood-specific
AZIN1-AS1	ses_cd	0.0170647	ns	0.545989	0.984411	Myeloid	Dendritic cells	Plasmacytoid dendritic cells	Blood-specific
ALDOA	ses_cd	0.027023	ns	0.545994	0.984411	Myeloid	Dendritic cells	Plasmacytoid dendritic cells	Blood-specific
SLC30A1	ses_cd	0.014588	ns	0.546071	0.984411	Myeloid	Dendritic cells	Plasmacytoid dendritic cells	Blood-specific
DHRS4L2	ses_cd	-0.0125087	ns	0.546122	0.984411	Myeloid	Dendritic cells	Plasmacytoid dendritic cells	Blood-specific
ZW10	ses_cd	-0.0189936	ns	0.546181	0.984411	Myeloid	Dendritic cells	Plasmacytoid dendritic cells	Blood-specific
SZRD1	ses_cd	0.00979179	ns	0.546193	0.984411	Myeloid	Dendritic cells	Plasmacytoid dendritic cells	Blood-specific
CRTC3	ses_cd	-0.0116615	ns	0.546292	0.984411	Myeloid	Dendritic cells	Plasmacytoid dendritic cells	Blood-specific
MED30	ses_cd	0.0119923	ns	0.546383	0.984411	Myeloid	Dendritic cells	Plasmacytoid dendritic cells	Blood-specific
AIDA	ses_cd	-0.0127196	ns	0.546422	0.984411	Myeloid	Dendritic cells	Plasmacytoid dendritic cells	Blood-specific
ETV3	ses_cd	-0.0173949	ns	0.546614	0.984411	Myeloid	Dendritic cells	Plasmacytoid dendritic cells	Blood-specific
AC090772.2	ses_cd	0.0202234	ns	0.546665	0.984411	Myeloid	Dendritic cells	Plasmacytoid dendritic cells	Blood-specific
REV3L	ses_cd	-0.00927421	ns	0.546672	0.984411	Myeloid	Dendritic cells	Plasmacytoid dendritic cells	Blood-specific
ZNF587B	ses_cd	0.0228041	ns	0.546672	0.984411	Myeloid	Dendritic cells	Plasmacytoid dendritic cells	Blood-specific
PPP1R18	ses_cd	-0.0106351	ns	0.546707	0.984411	Myeloid	Dendritic cells	Plasmacytoid dendritic cells	Blood-specific
CLASP1	ses_cd	-0.00875779	ns	0.547299	0.984411	Myeloid	Dendritic cells	Plasmacytoid dendritic cells	Blood-specific
SLC24A1	ses_cd	0.0222272	ns	0.547327	0.984411	Myeloid	Dendritic cells	Plasmacytoid dendritic cells	Blood-specific
C5orf17	ses_cd	-0.0767875	ns	0.547341	0.984411	Myeloid	Dendritic cells	Plasmacytoid dendritic cells	Blood-specific
SP3	ses_cd	-0.00899277	ns	0.547354	0.984411	Myeloid	Dendritic cells	Plasmacytoid dendritic cells	Blood-specific
USF3	ses_cd	-0.011207	ns	0.547411	0.984411	Myeloid	Dendritic cells	Plasmacytoid dendritic cells	Blood-specific
DSTN	ses_cd	0.0103007	ns	0.547469	0.984411	Myeloid	Dendritic cells	Plasmacytoid dendritic cells	Blood-specific
PLEKHB2	ses_cd	0.0111362	ns	0.547511	0.984411	Myeloid	Dendritic cells	Plasmacytoid dendritic cells	Blood-specific
RIPK1	ses_cd	0.0101268	ns	0.547566	0.984411	Myeloid	Dendritic cells	Plasmacytoid dendritic cells	Blood-specific
ARL4A	ses_cd	0.0201983	ns	0.547732	0.984411	Myeloid	Dendritic cells	Plasmacytoid dendritic cells	Blood-specific
DHX15	ses_cd	-0.00860993	ns	0.547785	0.984411	Myeloid	Dendritic cells	Plasmacytoid dendritic cells	Blood-specific
RECK	ses_cd	-0.0166159	ns	0.54785	0.984411	Myeloid	Dendritic cells	Plasmacytoid dendritic cells	Blood-specific
HIF1AN	ses_cd	0.016279	ns	0.547858	0.984411	Myeloid	Dendritic cells	Plasmacytoid dendritic cells	Blood-specific
LGMN	ses_cd	0.0109428	ns	0.547905	0.984411	Myeloid	Dendritic cells	Plasmacytoid dendritic cells	Blood-specific
TNFAIP8L1	ses_cd	-0.0186521	ns	0.548252	0.984411	Myeloid	Dendritic cells	Plasmacytoid dendritic cells	Blood-specific
GSTO1	ses_cd	0.0113251	ns	0.548301	0.984411	Myeloid	Dendritic cells	Plasmacytoid dendritic cells	Blood-specific
SGSM2	ses_cd	-0.0199988	ns	0.548321	0.984411	Myeloid	Dendritic cells	Plasmacytoid dendritic cells	Blood-specific
IFT27	ses_cd	-0.018955	ns	0.548371	0.984411	Myeloid	Dendritic cells	Plasmacytoid dendritic cells	Blood-specific
METTL26	ses_cd	0.0127837	ns	0.548403	0.984411	Myeloid	Dendritic cells	Plasmacytoid dendritic cells	Blood-specific
HIRIP3	ses_cd	-0.0146927	ns	0.548422	0.984411	Myeloid	Dendritic cells	Plasmacytoid dendritic cells	Blood-specific
UBE3A	ses_cd	-0.00827106	ns	0.548655	0.984411	Myeloid	Dendritic cells	Plasmacytoid dendritic cells	Blood-specific
AQR	ses_cd	-0.00870372	ns	0.548732	0.984411	Myeloid	Dendritic cells	Plasmacytoid dendritic cells	Blood-specific
BAG5	ses_cd	-0.0142828	ns	0.54899	0.984411	Myeloid	Dendritic cells	Plasmacytoid dendritic cells	Blood-specific
AKR1A1	ses_cd	0.00935862	ns	0.549025	0.984411	Myeloid	Dendritic cells	Plasmacytoid dendritic cells	Blood-specific
COLGALT1	ses_cd	-0.0124914	ns	0.549151	0.984411	Myeloid	Dendritic cells	Plasmacytoid dendritic cells	Blood-specific
DPM3	ses_cd	-0.0137125	ns	0.549289	0.984411	Myeloid	Dendritic cells	Plasmacytoid dendritic cells	Blood-specific
STXBP3	ses_cd	0.0103148	ns	0.549292	0.984411	Myeloid	Dendritic cells	Plasmacytoid dendritic cells	Blood-specific
NUP205	ses_cd	-0.0132078	ns	0.549341	0.984411	Myeloid	Dendritic cells	Plasmacytoid dendritic cells	Blood-specific
CRYBG1	ses_cd	0.024632	ns	0.5494	0.984411	Myeloid	Dendritic cells	Plasmacytoid dendritic cells	Blood-specific
ZNF680	ses_cd	-0.0145045	ns	0.549482	0.984411	Myeloid	Dendritic cells	Plasmacytoid dendritic cells	Blood-specific
KLF2	ses_cd	0.0297417	ns	0.549496	0.984411	Myeloid	Dendritic cells	Plasmacytoid dendritic cells	Blood-specific
SIVA1	ses_cd	0.0116716	ns	0.549508	0.984411	Myeloid	Dendritic cells	Plasmacytoid dendritic cells	Blood-specific
UBN2	ses_cd	-0.0105296	ns	0.549522	0.984411	Myeloid	Dendritic cells	Plasmacytoid dendritic cells	Blood-specific
MSMO1	ses_cd	-0.0185724	ns	0.549702	0.984411	Myeloid	Dendritic cells	Plasmacytoid dendritic cells	Blood-specific
TRMT2B	ses_cd	-0.013552	ns	0.549733	0.984411	Myeloid	Dendritic cells	Plasmacytoid dendritic cells	Blood-specific
DHX34	ses_cd	0.0178623	ns	0.54981	0.984411	Myeloid	Dendritic cells	Plasmacytoid dendritic cells	Blood-specific
AC019197.1	ses_cd	0.026842	ns	0.549853	0.984411	Myeloid	Dendritic cells	Plasmacytoid dendritic cells	Blood-specific
YIPF2	ses_cd	0.0168419	ns	0.549892	0.984411	Myeloid	Dendritic cells	Plasmacytoid dendritic cells	Blood-specific
MTHFSD	ses_cd	-0.0210491	ns	0.549931	0.984411	Myeloid	Dendritic cells	Plasmacytoid dendritic cells	Blood-specific
DYRK3	ses_cd	0.0198281	ns	0.550035	0.984411	Myeloid	Dendritic cells	Plasmacytoid dendritic cells	Blood-specific
MAFB	ses_cd	-0.047842	ns	0.550154	0.984411	Myeloid	Dendritic cells	Plasmacytoid dendritic cells	Blood-specific
PMF1	ses_cd	0.0110136	ns	0.55027	0.984411	Myeloid	Dendritic cells	Plasmacytoid dendritic cells	Blood-specific
HMGB2	ses_cd	0.0128834	ns	0.55032	0.984411	Myeloid	Dendritic cells	Plasmacytoid dendritic cells	Blood-specific
AP000317.1	ses_cd	0.0363012	ns	0.55033	0.984411	Myeloid	Dendritic cells	Plasmacytoid dendritic cells	Blood-specific
LINC00909	ses_cd	-0.0106675	ns	0.550477	0.984411	Myeloid	Dendritic cells	Plasmacytoid dendritic cells	Blood-specific
BCL10	ses_cd	0.0130371	ns	0.550535	0.984411	Myeloid	Dendritic cells	Plasmacytoid dendritic cells	Blood-specific
MALSU1	ses_cd	0.0111305	ns	0.550582	0.984411	Myeloid	Dendritic cells	Plasmacytoid dendritic cells	Blood-specific
RNF167	ses_cd	0.0116825	ns	0.550616	0.984411	Myeloid	Dendritic cells	Plasmacytoid dendritic cells	Blood-specific
SAP25	ses_cd	-0.0186203	ns	0.550785	0.984411	Myeloid	Dendritic cells	Plasmacytoid dendritic cells	Blood-specific
PLA2G6	ses_cd	-0.0218466	ns	0.551032	0.984411	Myeloid	Dendritic cells	Plasmacytoid dendritic cells	Blood-specific
SUPT6H	ses_cd	-0.00867583	ns	0.55106	0.984411	Myeloid	Dendritic cells	Plasmacytoid dendritic cells	Blood-specific
GRIP1	ses_cd	-0.0195202	ns	0.551189	0.984411	Myeloid	Dendritic cells	Plasmacytoid dendritic cells	Blood-specific
NUP54	ses_cd	-0.0125456	ns	0.55119	0.984411	Myeloid	Dendritic cells	Plasmacytoid dendritic cells	Blood-specific
TNFSF12	ses_cd	0.0276905	ns	0.551235	0.984411	Myeloid	Dendritic cells	Plasmacytoid dendritic cells	Blood-specific
SLC26A2	ses_cd	0.0175906	ns	0.551262	0.984411	Myeloid	Dendritic cells	Plasmacytoid dendritic cells	Blood-specific
UBXN8	ses_cd	0.0208402	ns	0.551397	0.984411	Myeloid	Dendritic cells	Plasmacytoid dendritic cells	Blood-specific
DVL2	ses_cd	-0.0205873	ns	0.551551	0.984411	Myeloid	Dendritic cells	Plasmacytoid dendritic cells	Blood-specific
ERVMER61-1	ses_cd	-0.0424855	ns	0.551809	0.984411	Myeloid	Dendritic cells	Plasmacytoid dendritic cells	Blood-specific
HHIP-AS1	ses_cd	0.0243111	ns	0.55182	0.984411	Myeloid	Dendritic cells	Plasmacytoid dendritic cells	Blood-specific
RBM15	ses_cd	-0.0163571	ns	0.551828	0.984411	Myeloid	Dendritic cells	Plasmacytoid dendritic cells	Blood-specific
AL133410.1	ses_cd	-0.0222808	ns	0.551851	0.984411	Myeloid	Dendritic cells	Plasmacytoid dendritic cells	Blood-specific
TRAPPC1	ses_cd	0.00888391	ns	0.551928	0.984411	Myeloid	Dendritic cells	Plasmacytoid dendritic cells	Blood-specific
FARS2	ses_cd	-0.0104158	ns	0.552191	0.984411	Myeloid	Dendritic cells	Plasmacytoid dendritic cells	Blood-specific
BBS4	ses_cd	-0.0203081	ns	0.552197	0.984411	Myeloid	Dendritic cells	Plasmacytoid dendritic cells	Blood-specific
CDK2AP2	ses_cd	-0.0095097	ns	0.552228	0.984411	Myeloid	Dendritic cells	Plasmacytoid dendritic cells	Blood-specific
TOPORS	ses_cd	-0.0125841	ns	0.552328	0.984411	Myeloid	Dendritic cells	Plasmacytoid dendritic cells	Blood-specific
LRRC75A	ses_cd	0.0253416	ns	0.552415	0.984411	Myeloid	Dendritic cells	Plasmacytoid dendritic cells	Blood-specific
SMIM7	ses_cd	-0.0110993	ns	0.552519	0.984411	Myeloid	Dendritic cells	Plasmacytoid dendritic cells	Blood-specific
MTMR12	ses_cd	0.0114793	ns	0.552597	0.984411	Myeloid	Dendritic cells	Plasmacytoid dendritic cells	Blood-specific
C16orf91	ses_cd	0.0181265	ns	0.552656	0.984411	Myeloid	Dendritic cells	Plasmacytoid dendritic cells	Blood-specific
VPS72	ses_cd	0.0175161	ns	0.552752	0.984411	Myeloid	Dendritic cells	Plasmacytoid dendritic cells	Blood-specific
EHD4	ses_cd	-0.022602	ns	0.552842	0.984411	Myeloid	Dendritic cells	Plasmacytoid dendritic cells	Blood-specific
RPF2	ses_cd	0.013123	ns	0.552893	0.984411	Myeloid	Dendritic cells	Plasmacytoid dendritic cells	Blood-specific
SPART	ses_cd	-0.0106339	ns	0.553062	0.984411	Myeloid	Dendritic cells	Plasmacytoid dendritic cells	Blood-specific
CCDC124	ses_cd	0.0132802	ns	0.553147	0.984411	Myeloid	Dendritic cells	Plasmacytoid dendritic cells	Blood-specific
ETFRF1	ses_cd	0.0112715	ns	0.553225	0.984411	Myeloid	Dendritic cells	Plasmacytoid dendritic cells	Blood-specific
CMTR1	ses_cd	-0.0148525	ns	0.553311	0.984411	Myeloid	Dendritic cells	Plasmacytoid dendritic cells	Blood-specific
DROSHA	ses_cd	-0.0110975	ns	0.553417	0.984411	Myeloid	Dendritic cells	Plasmacytoid dendritic cells	Blood-specific
LRRC34	ses_cd	-0.0195626	ns	0.553497	0.984411	Myeloid	Dendritic cells	Plasmacytoid dendritic cells	Blood-specific
BCAP31	ses_cd	-0.00947891	ns	0.553516	0.984411	Myeloid	Dendritic cells	Plasmacytoid dendritic cells	Blood-specific
NSMCE3	ses_cd	0.0126406	ns	0.553646	0.984411	Myeloid	Dendritic cells	Plasmacytoid dendritic cells	Blood-specific
FAM118B	ses_cd	0.0149623	ns	0.553656	0.984411	Myeloid	Dendritic cells	Plasmacytoid dendritic cells	Blood-specific
PRMT2	ses_cd	-0.00977918	ns	0.553737	0.984411	Myeloid	Dendritic cells	Plasmacytoid dendritic cells	Blood-specific
RHOT1	ses_cd	-0.0108917	ns	0.553835	0.984411	Myeloid	Dendritic cells	Plasmacytoid dendritic cells	Blood-specific
MIR4435-2HG	ses_cd	-0.0169363	ns	0.553992	0.984411	Myeloid	Dendritic cells	Plasmacytoid dendritic cells	Blood-specific
XPO5	ses_cd	0.0138067	ns	0.554013	0.984411	Myeloid	Dendritic cells	Plasmacytoid dendritic cells	Blood-specific
APC	ses_cd	0.0089367	ns	0.554016	0.984411	Myeloid	Dendritic cells	Plasmacytoid dendritic cells	Blood-specific
AC005037.1	ses_cd	-0.0206361	ns	0.554181	0.984411	Myeloid	Dendritic cells	Plasmacytoid dendritic cells	Blood-specific
KLF7	ses_cd	0.0158575	ns	0.554237	0.984411	Myeloid	Dendritic cells	Plasmacytoid dendritic cells	Blood-specific
RCC1L	ses_cd	0.0152672	ns	0.554457	0.984411	Myeloid	Dendritic cells	Plasmacytoid dendritic cells	Blood-specific
RRBP1	ses_cd	-0.0102079	ns	0.554825	0.984411	Myeloid	Dendritic cells	Plasmacytoid dendritic cells	Blood-specific
ARID5A	ses_cd	0.01199	ns	0.554863	0.984411	Myeloid	Dendritic cells	Plasmacytoid dendritic cells	Blood-specific
PDIA3	ses_cd	-0.00767641	ns	0.554977	0.984411	Myeloid	Dendritic cells	Plasmacytoid dendritic cells	Blood-specific
AC091959.3	ses_cd	0.0209899	ns	0.554988	0.984411	Myeloid	Dendritic cells	Plasmacytoid dendritic cells	Blood-specific
IGF2R	ses_cd	-0.00873979	ns	0.555343	0.984411	Myeloid	Dendritic cells	Plasmacytoid dendritic cells	Blood-specific
PSMD6-AS2	ses_cd	0.0187869	ns	0.555491	0.984411	Myeloid	Dendritic cells	Plasmacytoid dendritic cells	Blood-specific
ARNT	ses_cd	-0.0105216	ns	0.555574	0.984411	Myeloid	Dendritic cells	Plasmacytoid dendritic cells	Blood-specific
ZSCAN32	ses_cd	-0.0210489	ns	0.555769	0.984411	Myeloid	Dendritic cells	Plasmacytoid dendritic cells	Blood-specific
MRM3	ses_cd	0.0200134	ns	0.55594	0.984411	Myeloid	Dendritic cells	Plasmacytoid dendritic cells	Blood-specific
MRPL19	ses_cd	0.00996723	ns	0.555975	0.984411	Myeloid	Dendritic cells	Plasmacytoid dendritic cells	Blood-specific
LAMP2	ses_cd	-0.00779764	ns	0.556039	0.984411	Myeloid	Dendritic cells	Plasmacytoid dendritic cells	Blood-specific
DPH6-DT	ses_cd	-0.0309137	ns	0.556199	0.984411	Myeloid	Dendritic cells	Plasmacytoid dendritic cells	Blood-specific
NOSTRIN	ses_cd	-0.0371784	ns	0.55631	0.984411	Myeloid	Dendritic cells	Plasmacytoid dendritic cells	Blood-specific
INTS10	ses_cd	-0.0085221	ns	0.556374	0.984411	Myeloid	Dendritic cells	Plasmacytoid dendritic cells	Blood-specific
MIDN	ses_cd	0.0122343	ns	0.556481	0.984411	Myeloid	Dendritic cells	Plasmacytoid dendritic cells	Blood-specific
AL020995.1	ses_cd	-0.0219782	ns	0.557054	0.984411	Myeloid	Dendritic cells	Plasmacytoid dendritic cells	Blood-specific
TIMM22	ses_cd	-0.016728	ns	0.557296	0.984411	Myeloid	Dendritic cells	Plasmacytoid dendritic cells	Blood-specific
DEPDC5	ses_cd	-0.0243993	ns	0.557344	0.984411	Myeloid	Dendritic cells	Plasmacytoid dendritic cells	Blood-specific
RIC1	ses_cd	-0.00881645	ns	0.557446	0.984411	Myeloid	Dendritic cells	Plasmacytoid dendritic cells	Blood-specific
YBX3	ses_cd	-0.0428065	ns	0.557448	0.984411	Myeloid	Dendritic cells	Plasmacytoid dendritic cells	Blood-specific
PTOV1	ses_cd	-0.0120419	ns	0.557478	0.984411	Myeloid	Dendritic cells	Plasmacytoid dendritic cells	Blood-specific
PFN1	ses_cd	0.00660147	ns	0.557494	0.984411	Myeloid	Dendritic cells	Plasmacytoid dendritic cells	Blood-specific
UQCRQ	ses_cd	0.00945313	ns	0.557811	0.984411	Myeloid	Dendritic cells	Plasmacytoid dendritic cells	Blood-specific
XAF1	ses_cd	0.0396845	ns	0.557834	0.984411	Myeloid	Dendritic cells	Plasmacytoid dendritic cells	Blood-specific
IRGQ	ses_cd	-0.0279072	ns	0.557845	0.984411	Myeloid	Dendritic cells	Plasmacytoid dendritic cells	Blood-specific
STRN3	ses_cd	-0.00843987	ns	0.557848	0.984411	Myeloid	Dendritic cells	Plasmacytoid dendritic cells	Blood-specific
AC093152.1	ses_cd	0.0171185	ns	0.557903	0.984411	Myeloid	Dendritic cells	Plasmacytoid dendritic cells	Blood-specific
TOP1	ses_cd	0.00650358	ns	0.557943	0.984411	Myeloid	Dendritic cells	Plasmacytoid dendritic cells	Blood-specific
GATB	ses_cd	-0.0198834	ns	0.557983	0.984411	Myeloid	Dendritic cells	Plasmacytoid dendritic cells	Blood-specific
MORC2	ses_cd	-0.0188089	ns	0.558038	0.984411	Myeloid	Dendritic cells	Plasmacytoid dendritic cells	Blood-specific
SMIM13	ses_cd	0.0149247	ns	0.558069	0.984411	Myeloid	Dendritic cells	Plasmacytoid dendritic cells	Blood-specific
AP1AR	ses_cd	0.0144786	ns	0.558227	0.984411	Myeloid	Dendritic cells	Plasmacytoid dendritic cells	Blood-specific
RRP7A	ses_cd	-0.0139524	ns	0.558245	0.984411	Myeloid	Dendritic cells	Plasmacytoid dendritic cells	Blood-specific
FAM174B	ses_cd	0.0247497	ns	0.558338	0.984411	Myeloid	Dendritic cells	Plasmacytoid dendritic cells	Blood-specific
AC011893.1	ses_cd	0.0810907	ns	0.55835	0.984411	Myeloid	Dendritic cells	Plasmacytoid dendritic cells	Blood-specific
MIB2	ses_cd	0.0134299	ns	0.558389	0.984411	Myeloid	Dendritic cells	Plasmacytoid dendritic cells	Blood-specific
AC005520.2	ses_cd	-0.0278648	ns	0.558452	0.984411	Myeloid	Dendritic cells	Plasmacytoid dendritic cells	Blood-specific
DAD1	ses_cd	-0.00998087	ns	0.558586	0.984411	Myeloid	Dendritic cells	Plasmacytoid dendritic cells	Blood-specific
SMARCAD1	ses_cd	0.00905777	ns	0.558591	0.984411	Myeloid	Dendritic cells	Plasmacytoid dendritic cells	Blood-specific
PALLD	ses_cd	0.0305359	ns	0.559011	0.984411	Myeloid	Dendritic cells	Plasmacytoid dendritic cells	Blood-specific
CCDC142	ses_cd	0.0243212	ns	0.559042	0.984411	Myeloid	Dendritic cells	Plasmacytoid dendritic cells	Blood-specific
CCDC88C	ses_cd	-0.0109238	ns	0.559068	0.984411	Myeloid	Dendritic cells	Plasmacytoid dendritic cells	Blood-specific
ABCA1	ses_cd	-0.0436518	ns	0.55917	0.984411	Myeloid	Dendritic cells	Plasmacytoid dendritic cells	Blood-specific
METTL13	ses_cd	0.0148367	ns	0.559379	0.984411	Myeloid	Dendritic cells	Plasmacytoid dendritic cells	Blood-specific
GRB2	ses_cd	0.0069886	ns	0.559515	0.984411	Myeloid	Dendritic cells	Plasmacytoid dendritic cells	Blood-specific
TMEM41A	ses_cd	-0.0168911	ns	0.559604	0.984411	Myeloid	Dendritic cells	Plasmacytoid dendritic cells	Blood-specific
EPHB1	ses_cd	0.0144337	ns	0.559612	0.984411	Myeloid	Dendritic cells	Plasmacytoid dendritic cells	Blood-specific
CDC42SE1	ses_cd	0.0110349	ns	0.55987	0.984411	Myeloid	Dendritic cells	Plasmacytoid dendritic cells	Blood-specific
PTPN7	ses_cd	0.0198385	ns	0.559977	0.984411	Myeloid	Dendritic cells	Plasmacytoid dendritic cells	Blood-specific
ERLEC1	ses_cd	-0.0101824	ns	0.559992	0.984411	Myeloid	Dendritic cells	Plasmacytoid dendritic cells	Blood-specific
ORC4	ses_cd	-0.0118172	ns	0.560099	0.984411	Myeloid	Dendritic cells	Plasmacytoid dendritic cells	Blood-specific
BTK	ses_cd	0.00736237	ns	0.560183	0.984411	Myeloid	Dendritic cells	Plasmacytoid dendritic cells	Blood-specific
P4HB	ses_cd	-0.00701423	ns	0.560213	0.984411	Myeloid	Dendritic cells	Plasmacytoid dendritic cells	Blood-specific
UCHL3	ses_cd	0.00850255	ns	0.56035	0.984411	Myeloid	Dendritic cells	Plasmacytoid dendritic cells	Blood-specific
PPM1A	ses_cd	-0.0107969	ns	0.560354	0.984411	Myeloid	Dendritic cells	Plasmacytoid dendritic cells	Blood-specific
MSC-AS1	ses_cd	-0.0349256	ns	0.560485	0.984411	Myeloid	Dendritic cells	Plasmacytoid dendritic cells	Blood-specific
GRN	ses_cd	0.00757374	ns	0.56052	0.984411	Myeloid	Dendritic cells	Plasmacytoid dendritic cells	Blood-specific
SMIM15	ses_cd	0.0115747	ns	0.560554	0.984411	Myeloid	Dendritic cells	Plasmacytoid dendritic cells	Blood-specific
TRIM25	ses_cd	-0.0139765	ns	0.56066	0.984411	Myeloid	Dendritic cells	Plasmacytoid dendritic cells	Blood-specific
CISD1	ses_cd	0.0134155	ns	0.560697	0.984411	Myeloid	Dendritic cells	Plasmacytoid dendritic cells	Blood-specific
PLA2G4A	ses_cd	0.0121138	ns	0.560842	0.984411	Myeloid	Dendritic cells	Plasmacytoid dendritic cells	Blood-specific
CDC73	ses_cd	-0.00888065	ns	0.560864	0.984411	Myeloid	Dendritic cells	Plasmacytoid dendritic cells	Blood-specific
ADGRA3	ses_cd	0.0204673	ns	0.560865	0.984411	Myeloid	Dendritic cells	Plasmacytoid dendritic cells	Blood-specific
ALOX5AP	ses_cd	0.00921249	ns	0.561004	0.984411	Myeloid	Dendritic cells	Plasmacytoid dendritic cells	Blood-specific
ITGA5	ses_cd	-0.0227189	ns	0.561027	0.984411	Myeloid	Dendritic cells	Plasmacytoid dendritic cells	Blood-specific
HDHD2	ses_cd	0.0213771	ns	0.561106	0.984411	Myeloid	Dendritic cells	Plasmacytoid dendritic cells	Blood-specific
GTF2F1	ses_cd	-0.013672	ns	0.561229	0.984411	Myeloid	Dendritic cells	Plasmacytoid dendritic cells	Blood-specific
C1orf50	ses_cd	-0.0235944	ns	0.561367	0.984411	Myeloid	Dendritic cells	Plasmacytoid dendritic cells	Blood-specific
STARD9	ses_cd	-0.0297617	ns	0.561546	0.984411	Myeloid	Dendritic cells	Plasmacytoid dendritic cells	Blood-specific
HIC2	ses_cd	-0.0291049	ns	0.561548	0.984411	Myeloid	Dendritic cells	Plasmacytoid dendritic cells	Blood-specific
CIRBP	ses_cd	0.00862109	ns	0.561771	0.984411	Myeloid	Dendritic cells	Plasmacytoid dendritic cells	Blood-specific
ORMDL2	ses_cd	0.0122317	ns	0.561848	0.984411	Myeloid	Dendritic cells	Plasmacytoid dendritic cells	Blood-specific
ITGB1BP1	ses_cd	0.0104361	ns	0.561856	0.984411	Myeloid	Dendritic cells	Plasmacytoid dendritic cells	Blood-specific
RILP	ses_cd	-0.0180592	ns	0.562029	0.984411	Myeloid	Dendritic cells	Plasmacytoid dendritic cells	Blood-specific
KIZ-AS1	ses_cd	0.0176748	ns	0.562072	0.984411	Myeloid	Dendritic cells	Plasmacytoid dendritic cells	Blood-specific
RPS6KA5	ses_cd	0.0137235	ns	0.562075	0.984411	Myeloid	Dendritic cells	Plasmacytoid dendritic cells	Blood-specific
SDHAF1	ses_cd	0.0197803	ns	0.562296	0.984411	Myeloid	Dendritic cells	Plasmacytoid dendritic cells	Blood-specific
PSMA2	ses_cd	0.0134269	ns	0.562386	0.984411	Myeloid	Dendritic cells	Plasmacytoid dendritic cells	Blood-specific
EPB41L4A-AS1	ses_cd	-0.0188098	ns	0.562442	0.984411	Myeloid	Dendritic cells	Plasmacytoid dendritic cells	Blood-specific
RPN1	ses_cd	0.00894271	ns	0.562546	0.984411	Myeloid	Dendritic cells	Plasmacytoid dendritic cells	Blood-specific
FCGR2A	ses_cd	0.0394924	ns	0.562636	0.984411	Myeloid	Dendritic cells	Plasmacytoid dendritic cells	Blood-specific
VTA1	ses_cd	-0.0100192	ns	0.562748	0.984411	Myeloid	Dendritic cells	Plasmacytoid dendritic cells	Blood-specific
APOO	ses_cd	-0.0187768	ns	0.56281	0.984411	Myeloid	Dendritic cells	Plasmacytoid dendritic cells	Blood-specific
TMEM208	ses_cd	0.00988326	ns	0.562868	0.984411	Myeloid	Dendritic cells	Plasmacytoid dendritic cells	Blood-specific
UQCRC2	ses_cd	0.0087211	ns	0.56297	0.984411	Myeloid	Dendritic cells	Plasmacytoid dendritic cells	Blood-specific
TMEM123	ses_cd	-0.00870582	ns	0.563011	0.984411	Myeloid	Dendritic cells	Plasmacytoid dendritic cells	Blood-specific
TMEM232	ses_cd	0.0344454	ns	0.563025	0.984411	Myeloid	Dendritic cells	Plasmacytoid dendritic cells	Blood-specific
MRPS27	ses_cd	-0.0114354	ns	0.56303	0.984411	Myeloid	Dendritic cells	Plasmacytoid dendritic cells	Blood-specific
TBCCD1	ses_cd	-0.0192628	ns	0.56306	0.984411	Myeloid	Dendritic cells	Plasmacytoid dendritic cells	Blood-specific
THOC1	ses_cd	0.0116459	ns	0.563287	0.984411	Myeloid	Dendritic cells	Plasmacytoid dendritic cells	Blood-specific
PLXDC1	ses_cd	-0.0265008	ns	0.563349	0.984411	Myeloid	Dendritic cells	Plasmacytoid dendritic cells	Blood-specific
FKBP15	ses_cd	0.00923104	ns	0.563528	0.984411	Myeloid	Dendritic cells	Plasmacytoid dendritic cells	Blood-specific
PTPN12	ses_cd	-0.0252466	ns	0.563545	0.984411	Myeloid	Dendritic cells	Plasmacytoid dendritic cells	Blood-specific
FYTTD1	ses_cd	-0.0116326	ns	0.563573	0.984411	Myeloid	Dendritic cells	Plasmacytoid dendritic cells	Blood-specific
HECTD1	ses_cd	-0.00744075	ns	0.563611	0.984411	Myeloid	Dendritic cells	Plasmacytoid dendritic cells	Blood-specific
LILRA1	ses_cd	0.0246886	ns	0.563718	0.984411	Myeloid	Dendritic cells	Plasmacytoid dendritic cells	Blood-specific
MYO1D	ses_cd	0.0308199	ns	0.563751	0.984411	Myeloid	Dendritic cells	Plasmacytoid dendritic cells	Blood-specific
SS18	ses_cd	-0.00803226	ns	0.564028	0.984411	Myeloid	Dendritic cells	Plasmacytoid dendritic cells	Blood-specific
VPS35	ses_cd	-0.00888606	ns	0.564053	0.984411	Myeloid	Dendritic cells	Plasmacytoid dendritic cells	Blood-specific
HAUS6	ses_cd	0.0122965	ns	0.564056	0.984411	Myeloid	Dendritic cells	Plasmacytoid dendritic cells	Blood-specific
TRIM21	ses_cd	-0.0234973	ns	0.564105	0.984411	Myeloid	Dendritic cells	Plasmacytoid dendritic cells	Blood-specific
LTBP4	ses_cd	-0.0143525	ns	0.564208	0.984411	Myeloid	Dendritic cells	Plasmacytoid dendritic cells	Blood-specific
OTULIN	ses_cd	0.0102359	ns	0.564383	0.984411	Myeloid	Dendritic cells	Plasmacytoid dendritic cells	Blood-specific
PIK3R1	ses_cd	-0.00905875	ns	0.564519	0.984411	Myeloid	Dendritic cells	Plasmacytoid dendritic cells	Blood-specific
ZBTB43	ses_cd	0.0158988	ns	0.564534	0.984411	Myeloid	Dendritic cells	Plasmacytoid dendritic cells	Blood-specific
SMC6	ses_cd	0.0094015	ns	0.564577	0.984411	Myeloid	Dendritic cells	Plasmacytoid dendritic cells	Blood-specific
DPP9	ses_cd	-0.0149415	ns	0.564597	0.984411	Myeloid	Dendritic cells	Plasmacytoid dendritic cells	Blood-specific
STK35	ses_cd	0.0166388	ns	0.564642	0.984411	Myeloid	Dendritic cells	Plasmacytoid dendritic cells	Blood-specific
SSFA2	ses_cd	0.0116562	ns	0.564669	0.984411	Myeloid	Dendritic cells	Plasmacytoid dendritic cells	Blood-specific
CRELD2	ses_cd	0.0126893	ns	0.564925	0.984411	Myeloid	Dendritic cells	Plasmacytoid dendritic cells	Blood-specific
C20orf194	ses_cd	-0.0104669	ns	0.564952	0.984411	Myeloid	Dendritic cells	Plasmacytoid dendritic cells	Blood-specific
RXYLT1	ses_cd	-0.011468	ns	0.565254	0.984411	Myeloid	Dendritic cells	Plasmacytoid dendritic cells	Blood-specific
ARV1	ses_cd	-0.014771	ns	0.565301	0.984411	Myeloid	Dendritic cells	Plasmacytoid dendritic cells	Blood-specific
ZNF154	ses_cd	0.0185289	ns	0.565444	0.984411	Myeloid	Dendritic cells	Plasmacytoid dendritic cells	Blood-specific
ATAD5	ses_cd	0.0116922	ns	0.565463	0.984411	Myeloid	Dendritic cells	Plasmacytoid dendritic cells	Blood-specific
ARL5A	ses_cd	-0.0108059	ns	0.565683	0.984411	Myeloid	Dendritic cells	Plasmacytoid dendritic cells	Blood-specific
B3GALT4	ses_cd	0.016905	ns	0.565978	0.984411	Myeloid	Dendritic cells	Plasmacytoid dendritic cells	Blood-specific
SLC39A10	ses_cd	0.00883868	ns	0.566164	0.984411	Myeloid	Dendritic cells	Plasmacytoid dendritic cells	Blood-specific
MCCC1	ses_cd	0.00942912	ns	0.56621	0.984411	Myeloid	Dendritic cells	Plasmacytoid dendritic cells	Blood-specific
RMI1	ses_cd	0.0163335	ns	0.566225	0.984411	Myeloid	Dendritic cells	Plasmacytoid dendritic cells	Blood-specific
NFATC2	ses_cd	-0.0167965	ns	0.56631	0.984411	Myeloid	Dendritic cells	Plasmacytoid dendritic cells	Blood-specific
DHRS4	ses_cd	0.0212862	ns	0.566319	0.984411	Myeloid	Dendritic cells	Plasmacytoid dendritic cells	Blood-specific
PGM3	ses_cd	0.0130416	ns	0.566396	0.984411	Myeloid	Dendritic cells	Plasmacytoid dendritic cells	Blood-specific
LINC01478	ses_cd	-0.0123977	ns	0.566563	0.984411	Myeloid	Dendritic cells	Plasmacytoid dendritic cells	Blood-specific
TRAC	ses_cd	-0.0396256	ns	0.56675	0.984411	Myeloid	Dendritic cells	Plasmacytoid dendritic cells	Blood-specific
IQGAP1	ses_cd	-0.00569396	ns	0.566837	0.984411	Myeloid	Dendritic cells	Plasmacytoid dendritic cells	Blood-specific
CCDC59	ses_cd	-0.0110085	ns	0.566848	0.984411	Myeloid	Dendritic cells	Plasmacytoid dendritic cells	Blood-specific
TFDP2	ses_cd	-0.0115218	ns	0.566967	0.984411	Myeloid	Dendritic cells	Plasmacytoid dendritic cells	Blood-specific
AC130324.2	ses_cd	-0.0246897	ns	0.567024	0.984411	Myeloid	Dendritic cells	Plasmacytoid dendritic cells	Blood-specific
AC025178.1	ses_cd	-0.0253933	ns	0.567408	0.984411	Myeloid	Dendritic cells	Plasmacytoid dendritic cells	Blood-specific
PEX2	ses_cd	-0.00929106	ns	0.567482	0.984411	Myeloid	Dendritic cells	Plasmacytoid dendritic cells	Blood-specific
ZNF12	ses_cd	0.0138547	ns	0.567494	0.984411	Myeloid	Dendritic cells	Plasmacytoid dendritic cells	Blood-specific
PPP2R5E	ses_cd	0.00795339	ns	0.56753	0.984411	Myeloid	Dendritic cells	Plasmacytoid dendritic cells	Blood-specific
ZNF267	ses_cd	-0.0110165	ns	0.567554	0.984411	Myeloid	Dendritic cells	Plasmacytoid dendritic cells	Blood-specific
ARL6IP6	ses_cd	-0.00854545	ns	0.567649	0.984411	Myeloid	Dendritic cells	Plasmacytoid dendritic cells	Blood-specific
MBOAT1	ses_cd	0.0134413	ns	0.567884	0.984411	Myeloid	Dendritic cells	Plasmacytoid dendritic cells	Blood-specific
AMDHD2	ses_cd	-0.0170619	ns	0.567997	0.984411	Myeloid	Dendritic cells	Plasmacytoid dendritic cells	Blood-specific
EIF4G2	ses_cd	0.00748437	ns	0.568018	0.984411	Myeloid	Dendritic cells	Plasmacytoid dendritic cells	Blood-specific
PIN4	ses_cd	-0.0105484	ns	0.568176	0.984411	Myeloid	Dendritic cells	Plasmacytoid dendritic cells	Blood-specific
MUL1	ses_cd	0.0204796	ns	0.568333	0.984411	Myeloid	Dendritic cells	Plasmacytoid dendritic cells	Blood-specific
CARD8-AS1	ses_cd	-0.0191748	ns	0.568654	0.984411	Myeloid	Dendritic cells	Plasmacytoid dendritic cells	Blood-specific
HADHA	ses_cd	0.00739381	ns	0.56866	0.984411	Myeloid	Dendritic cells	Plasmacytoid dendritic cells	Blood-specific
TECR	ses_cd	-0.0116645	ns	0.568806	0.984411	Myeloid	Dendritic cells	Plasmacytoid dendritic cells	Blood-specific
INO80E	ses_cd	0.0140032	ns	0.56886	0.984411	Myeloid	Dendritic cells	Plasmacytoid dendritic cells	Blood-specific
NEDD9	ses_cd	-0.00897471	ns	0.568976	0.984411	Myeloid	Dendritic cells	Plasmacytoid dendritic cells	Blood-specific
MIR9-3HG	ses_cd	-0.0446271	ns	0.569013	0.984411	Myeloid	Dendritic cells	Plasmacytoid dendritic cells	Blood-specific
GEMIN7-AS1	ses_cd	0.016213	ns	0.569054	0.984411	Myeloid	Dendritic cells	Plasmacytoid dendritic cells	Blood-specific
AC016727.1	ses_cd	-0.0262317	ns	0.569082	0.984411	Myeloid	Dendritic cells	Plasmacytoid dendritic cells	Blood-specific
FLVCR1	ses_cd	0.0163753	ns	0.569253	0.984411	Myeloid	Dendritic cells	Plasmacytoid dendritic cells	Blood-specific
PSPH	ses_cd	-0.0203461	ns	0.569539	0.984411	Myeloid	Dendritic cells	Plasmacytoid dendritic cells	Blood-specific
CCR7	ses_cd	0.0247043	ns	0.569603	0.984411	Myeloid	Dendritic cells	Plasmacytoid dendritic cells	Blood-specific
SIPA1L1	ses_cd	0.0225498	ns	0.56971	0.984411	Myeloid	Dendritic cells	Plasmacytoid dendritic cells	Blood-specific
MCMBP	ses_cd	0.00991183	ns	0.569791	0.984411	Myeloid	Dendritic cells	Plasmacytoid dendritic cells	Blood-specific
GADD45B	ses_cd	0.0121841	ns	0.570096	0.984411	Myeloid	Dendritic cells	Plasmacytoid dendritic cells	Blood-specific
EFCAB7	ses_cd	-0.0221848	ns	0.570102	0.984411	Myeloid	Dendritic cells	Plasmacytoid dendritic cells	Blood-specific
MOSMO	ses_cd	0.0133344	ns	0.570213	0.984411	Myeloid	Dendritic cells	Plasmacytoid dendritic cells	Blood-specific
RCAN1	ses_cd	-0.0150719	ns	0.570407	0.984411	Myeloid	Dendritic cells	Plasmacytoid dendritic cells	Blood-specific
TBX19	ses_cd	0.0127414	ns	0.570437	0.984411	Myeloid	Dendritic cells	Plasmacytoid dendritic cells	Blood-specific
RBM7	ses_cd	0.0119718	ns	0.570544	0.984411	Myeloid	Dendritic cells	Plasmacytoid dendritic cells	Blood-specific
ANKHD1-EIF4EBP3	ses_cd	0.018547	ns	0.570643	0.984411	Myeloid	Dendritic cells	Plasmacytoid dendritic cells	Blood-specific
PHYHD1	ses_cd	0.0184774	ns	0.570832	0.984411	Myeloid	Dendritic cells	Plasmacytoid dendritic cells	Blood-specific
TNPO2	ses_cd	-0.014231	ns	0.570842	0.984411	Myeloid	Dendritic cells	Plasmacytoid dendritic cells	Blood-specific
ZNF45	ses_cd	-0.0195583	ns	0.571019	0.984411	Myeloid	Dendritic cells	Plasmacytoid dendritic cells	Blood-specific
MORF4L2	ses_cd	-0.007191	ns	0.571027	0.984411	Myeloid	Dendritic cells	Plasmacytoid dendritic cells	Blood-specific
CUL5	ses_cd	-0.00743851	ns	0.571113	0.984411	Myeloid	Dendritic cells	Plasmacytoid dendritic cells	Blood-specific
CDC7	ses_cd	0.0198886	ns	0.571439	0.984411	Myeloid	Dendritic cells	Plasmacytoid dendritic cells	Blood-specific
SFT2D1	ses_cd	0.00755803	ns	0.571518	0.984411	Myeloid	Dendritic cells	Plasmacytoid dendritic cells	Blood-specific
AC073343.2	ses_cd	0.0181313	ns	0.571519	0.984411	Myeloid	Dendritic cells	Plasmacytoid dendritic cells	Blood-specific
MED22	ses_cd	-0.0206985	ns	0.571661	0.984411	Myeloid	Dendritic cells	Plasmacytoid dendritic cells	Blood-specific
ZNF736	ses_cd	0.0128994	ns	0.571684	0.984411	Myeloid	Dendritic cells	Plasmacytoid dendritic cells	Blood-specific
NAA40	ses_cd	-0.011457	ns	0.571825	0.984411	Myeloid	Dendritic cells	Plasmacytoid dendritic cells	Blood-specific
SLC4A8	ses_cd	0.0168976	ns	0.571991	0.984411	Myeloid	Dendritic cells	Plasmacytoid dendritic cells	Blood-specific
AC107068.2	ses_cd	0.026375	ns	0.572022	0.984411	Myeloid	Dendritic cells	Plasmacytoid dendritic cells	Blood-specific
CDK5	ses_cd	-0.0205383	ns	0.572219	0.984411	Myeloid	Dendritic cells	Plasmacytoid dendritic cells	Blood-specific
PCNP	ses_cd	0.00779507	ns	0.572411	0.984411	Myeloid	Dendritic cells	Plasmacytoid dendritic cells	Blood-specific
CCNB1IP1	ses_cd	0.0119368	ns	0.572646	0.984411	Myeloid	Dendritic cells	Plasmacytoid dendritic cells	Blood-specific
AL138752.2	ses_cd	0.0121415	ns	0.572749	0.984411	Myeloid	Dendritic cells	Plasmacytoid dendritic cells	Blood-specific
TMEM170A	ses_cd	0.00971321	ns	0.572775	0.984411	Myeloid	Dendritic cells	Plasmacytoid dendritic cells	Blood-specific
CNIH3	ses_cd	-0.024716	ns	0.572784	0.984411	Myeloid	Dendritic cells	Plasmacytoid dendritic cells	Blood-specific
NIT2	ses_cd	-0.0156799	ns	0.572787	0.984411	Myeloid	Dendritic cells	Plasmacytoid dendritic cells	Blood-specific
ZNF627	ses_cd	0.0182808	ns	0.572865	0.984411	Myeloid	Dendritic cells	Plasmacytoid dendritic cells	Blood-specific
HPCAL1	ses_cd	0.0133858	ns	0.572884	0.984411	Myeloid	Dendritic cells	Plasmacytoid dendritic cells	Blood-specific
RBM42	ses_cd	-0.0125993	ns	0.572885	0.984411	Myeloid	Dendritic cells	Plasmacytoid dendritic cells	Blood-specific
KLF9	ses_cd	0.0146601	ns	0.572917	0.984411	Myeloid	Dendritic cells	Plasmacytoid dendritic cells	Blood-specific
LEPROT	ses_cd	-0.00798474	ns	0.572944	0.984411	Myeloid	Dendritic cells	Plasmacytoid dendritic cells	Blood-specific
ANKLE2	ses_cd	0.00966356	ns	0.572989	0.984411	Myeloid	Dendritic cells	Plasmacytoid dendritic cells	Blood-specific
GNA13	ses_cd	0.010017	ns	0.572992	0.984411	Myeloid	Dendritic cells	Plasmacytoid dendritic cells	Blood-specific
CD36	ses_cd	-0.00866393	ns	0.573004	0.984411	Myeloid	Dendritic cells	Plasmacytoid dendritic cells	Blood-specific
SLC30A8	ses_cd	-0.031016	ns	0.573047	0.984411	Myeloid	Dendritic cells	Plasmacytoid dendritic cells	Blood-specific
LARP1B	ses_cd	0.0122374	ns	0.573358	0.984411	Myeloid	Dendritic cells	Plasmacytoid dendritic cells	Blood-specific
GOLGA3	ses_cd	0.00960914	ns	0.573469	0.984411	Myeloid	Dendritic cells	Plasmacytoid dendritic cells	Blood-specific
GPAM	ses_cd	-0.0286593	ns	0.573503	0.984411	Myeloid	Dendritic cells	Plasmacytoid dendritic cells	Blood-specific
SFXN5	ses_cd	0.0160512	ns	0.573634	0.984411	Myeloid	Dendritic cells	Plasmacytoid dendritic cells	Blood-specific
SPSB3	ses_cd	0.0124518	ns	0.573803	0.984411	Myeloid	Dendritic cells	Plasmacytoid dendritic cells	Blood-specific
SLC30A7	ses_cd	-0.00849009	ns	0.573829	0.984411	Myeloid	Dendritic cells	Plasmacytoid dendritic cells	Blood-specific
PDHB	ses_cd	0.00968833	ns	0.57409	0.984411	Myeloid	Dendritic cells	Plasmacytoid dendritic cells	Blood-specific
HAUS8	ses_cd	-0.018149	ns	0.57414	0.984411	Myeloid	Dendritic cells	Plasmacytoid dendritic cells	Blood-specific
FCER1G	ses_cd	-0.0102861	ns	0.574148	0.984411	Myeloid	Dendritic cells	Plasmacytoid dendritic cells	Blood-specific
CASD1	ses_cd	-0.00975406	ns	0.574343	0.984411	Myeloid	Dendritic cells	Plasmacytoid dendritic cells	Blood-specific
MASTL	ses_cd	-0.0189004	ns	0.574445	0.984411	Myeloid	Dendritic cells	Plasmacytoid dendritic cells	Blood-specific
POLR3B	ses_cd	0.0285375	ns	0.574482	0.984411	Myeloid	Dendritic cells	Plasmacytoid dendritic cells	Blood-specific
CCDC28A	ses_cd	-0.0106401	ns	0.574518	0.984411	Myeloid	Dendritic cells	Plasmacytoid dendritic cells	Blood-specific
HOOK2	ses_cd	-0.0187085	ns	0.574776	0.984411	Myeloid	Dendritic cells	Plasmacytoid dendritic cells	Blood-specific
NFXL1	ses_cd	-0.0143274	ns	0.574906	0.984411	Myeloid	Dendritic cells	Plasmacytoid dendritic cells	Blood-specific
IDH3A	ses_cd	0.00705967	ns	0.574969	0.984411	Myeloid	Dendritic cells	Plasmacytoid dendritic cells	Blood-specific
RPA2	ses_cd	0.00854892	ns	0.575002	0.984411	Myeloid	Dendritic cells	Plasmacytoid dendritic cells	Blood-specific
PSME4	ses_cd	-0.00808324	ns	0.575074	0.984411	Myeloid	Dendritic cells	Plasmacytoid dendritic cells	Blood-specific
TMED7	ses_cd	0.0115328	ns	0.575192	0.984411	Myeloid	Dendritic cells	Plasmacytoid dendritic cells	Blood-specific
LRFN4	ses_cd	-0.0224093	ns	0.575204	0.984411	Myeloid	Dendritic cells	Plasmacytoid dendritic cells	Blood-specific
CYYR1-AS1	ses_cd	-0.0211634	ns	0.575216	0.984411	Myeloid	Dendritic cells	Plasmacytoid dendritic cells	Blood-specific
RNGTT	ses_cd	0.00873939	ns	0.575346	0.984411	Myeloid	Dendritic cells	Plasmacytoid dendritic cells	Blood-specific
PIGH	ses_cd	0.0148521	ns	0.575472	0.984411	Myeloid	Dendritic cells	Plasmacytoid dendritic cells	Blood-specific
TSEN34	ses_cd	0.0107308	ns	0.575503	0.984411	Myeloid	Dendritic cells	Plasmacytoid dendritic cells	Blood-specific
ARHGAP27	ses_cd	0.00739647	ns	0.575541	0.984411	Myeloid	Dendritic cells	Plasmacytoid dendritic cells	Blood-specific
SRFBP1	ses_cd	0.010138	ns	0.575646	0.984411	Myeloid	Dendritic cells	Plasmacytoid dendritic cells	Blood-specific
ZNF273	ses_cd	0.0203636	ns	0.575681	0.984411	Myeloid	Dendritic cells	Plasmacytoid dendritic cells	Blood-specific
ABCC1	ses_cd	0.0121833	ns	0.575708	0.984411	Myeloid	Dendritic cells	Plasmacytoid dendritic cells	Blood-specific
OXSR1	ses_cd	0.0102922	ns	0.575778	0.984411	Myeloid	Dendritic cells	Plasmacytoid dendritic cells	Blood-specific
HLA-DPA1	ses_cd	-0.00799656	ns	0.575782	0.984411	Myeloid	Dendritic cells	Plasmacytoid dendritic cells	Blood-specific
AC097376.2	ses_cd	0.0130826	ns	0.57599	0.984411	Myeloid	Dendritic cells	Plasmacytoid dendritic cells	Blood-specific
UBB	ses_cd	0.00929571	ns	0.576068	0.984411	Myeloid	Dendritic cells	Plasmacytoid dendritic cells	Blood-specific
PAK1IP1	ses_cd	0.0115272	ns	0.576091	0.984411	Myeloid	Dendritic cells	Plasmacytoid dendritic cells	Blood-specific
SLC29A3	ses_cd	-0.0123755	ns	0.576201	0.984411	Myeloid	Dendritic cells	Plasmacytoid dendritic cells	Blood-specific
HIST1H2BE	ses_cd	0.0250028	ns	0.576212	0.984411	Myeloid	Dendritic cells	Plasmacytoid dendritic cells	Blood-specific
MAF1	ses_cd	0.0119744	ns	0.576255	0.984411	Myeloid	Dendritic cells	Plasmacytoid dendritic cells	Blood-specific
HVCN1	ses_cd	0.00867759	ns	0.576272	0.984411	Myeloid	Dendritic cells	Plasmacytoid dendritic cells	Blood-specific
AC073610.3	ses_cd	-0.0300288	ns	0.576518	0.984411	Myeloid	Dendritic cells	Plasmacytoid dendritic cells	Blood-specific
YWHAZ	ses_cd	0.00594058	ns	0.576574	0.984411	Myeloid	Dendritic cells	Plasmacytoid dendritic cells	Blood-specific
AC087071.2	ses_cd	-0.0279218	ns	0.576734	0.984411	Myeloid	Dendritic cells	Plasmacytoid dendritic cells	Blood-specific
AC008957.1	ses_cd	-0.015064	ns	0.576757	0.984411	Myeloid	Dendritic cells	Plasmacytoid dendritic cells	Blood-specific
LINC00310	ses_cd	0.0327295	ns	0.576966	0.984411	Myeloid	Dendritic cells	Plasmacytoid dendritic cells	Blood-specific
THAP9	ses_cd	-0.0205388	ns	0.576996	0.984411	Myeloid	Dendritic cells	Plasmacytoid dendritic cells	Blood-specific
LRRC69	ses_cd	0.0137818	ns	0.577002	0.984411	Myeloid	Dendritic cells	Plasmacytoid dendritic cells	Blood-specific
USP4	ses_cd	-0.0095396	ns	0.577031	0.984411	Myeloid	Dendritic cells	Plasmacytoid dendritic cells	Blood-specific
CBWD6	ses_cd	0.0288908	ns	0.57704	0.984411	Myeloid	Dendritic cells	Plasmacytoid dendritic cells	Blood-specific
DHRS4-AS1	ses_cd	0.013608	ns	0.577165	0.984411	Myeloid	Dendritic cells	Plasmacytoid dendritic cells	Blood-specific
TPM4	ses_cd	0.00789324	ns	0.577265	0.984411	Myeloid	Dendritic cells	Plasmacytoid dendritic cells	Blood-specific
UBE2D1	ses_cd	0.0122018	ns	0.577473	0.984411	Myeloid	Dendritic cells	Plasmacytoid dendritic cells	Blood-specific
AC006369.1	ses_cd	0.0425913	ns	0.577488	0.984411	Myeloid	Dendritic cells	Plasmacytoid dendritic cells	Blood-specific
PRDM4	ses_cd	-0.0137064	ns	0.577492	0.984411	Myeloid	Dendritic cells	Plasmacytoid dendritic cells	Blood-specific
TRAP1	ses_cd	-0.0239826	ns	0.577506	0.984411	Myeloid	Dendritic cells	Plasmacytoid dendritic cells	Blood-specific
ZBTB1	ses_cd	-0.00965653	ns	0.577632	0.984411	Myeloid	Dendritic cells	Plasmacytoid dendritic cells	Blood-specific
ZBTB44	ses_cd	-0.0096654	ns	0.577687	0.984411	Myeloid	Dendritic cells	Plasmacytoid dendritic cells	Blood-specific
OAZ2	ses_cd	-0.0111601	ns	0.577695	0.984411	Myeloid	Dendritic cells	Plasmacytoid dendritic cells	Blood-specific
DDX60	ses_cd	0.0307647	ns	0.577738	0.984411	Myeloid	Dendritic cells	Plasmacytoid dendritic cells	Blood-specific
IKBKE	ses_cd	0.0275345	ns	0.577844	0.984411	Myeloid	Dendritic cells	Plasmacytoid dendritic cells	Blood-specific
SLC35B3	ses_cd	-0.0141182	ns	0.577862	0.984411	Myeloid	Dendritic cells	Plasmacytoid dendritic cells	Blood-specific
LINC02506	ses_cd	0.0547344	ns	0.578009	0.984411	Myeloid	Dendritic cells	Plasmacytoid dendritic cells	Blood-specific
IGF1R	ses_cd	0.0161035	ns	0.578092	0.984411	Myeloid	Dendritic cells	Plasmacytoid dendritic cells	Blood-specific
ARSB	ses_cd	-0.00999374	ns	0.578127	0.984411	Myeloid	Dendritic cells	Plasmacytoid dendritic cells	Blood-specific
XRCC1	ses_cd	0.0159449	ns	0.578195	0.984411	Myeloid	Dendritic cells	Plasmacytoid dendritic cells	Blood-specific
TGDS	ses_cd	-0.0122129	ns	0.578346	0.984411	Myeloid	Dendritic cells	Plasmacytoid dendritic cells	Blood-specific
HCFC2	ses_cd	-0.0177216	ns	0.578375	0.984411	Myeloid	Dendritic cells	Plasmacytoid dendritic cells	Blood-specific
FGFBP2	ses_cd	-0.0592976	ns	0.578393	0.984411	Myeloid	Dendritic cells	Plasmacytoid dendritic cells	Blood-specific
PSMG2	ses_cd	0.0099974	ns	0.578425	0.984411	Myeloid	Dendritic cells	Plasmacytoid dendritic cells	Blood-specific
IAH1	ses_cd	-0.00870454	ns	0.578497	0.984411	Myeloid	Dendritic cells	Plasmacytoid dendritic cells	Blood-specific
STEAP1B	ses_cd	0.0271114	ns	0.578617	0.984411	Myeloid	Dendritic cells	Plasmacytoid dendritic cells	Blood-specific
ZNF778	ses_cd	-0.0242918	ns	0.578762	0.984411	Myeloid	Dendritic cells	Plasmacytoid dendritic cells	Blood-specific
ACVR2A	ses_cd	-0.0130539	ns	0.578806	0.984411	Myeloid	Dendritic cells	Plasmacytoid dendritic cells	Blood-specific
KRI1	ses_cd	-0.0109378	ns	0.578874	0.984411	Myeloid	Dendritic cells	Plasmacytoid dendritic cells	Blood-specific
DCTN2	ses_cd	-0.00891615	ns	0.578874	0.984411	Myeloid	Dendritic cells	Plasmacytoid dendritic cells	Blood-specific
GSS	ses_cd	-0.0183264	ns	0.578944	0.984411	Myeloid	Dendritic cells	Plasmacytoid dendritic cells	Blood-specific
FAM214A	ses_cd	-0.00840143	ns	0.579091	0.984411	Myeloid	Dendritic cells	Plasmacytoid dendritic cells	Blood-specific
PSD4	ses_cd	0.01015	ns	0.579298	0.984411	Myeloid	Dendritic cells	Plasmacytoid dendritic cells	Blood-specific
MTA2	ses_cd	-0.0180414	ns	0.579451	0.984411	Myeloid	Dendritic cells	Plasmacytoid dendritic cells	Blood-specific
BBIP1	ses_cd	0.0130212	ns	0.579496	0.984411	Myeloid	Dendritic cells	Plasmacytoid dendritic cells	Blood-specific
SLC25A20	ses_cd	-0.0110743	ns	0.579624	0.984411	Myeloid	Dendritic cells	Plasmacytoid dendritic cells	Blood-specific
BRCA2	ses_cd	-0.0176393	ns	0.579656	0.984411	Myeloid	Dendritic cells	Plasmacytoid dendritic cells	Blood-specific
ZDHHC16	ses_cd	0.0156014	ns	0.57966	0.984411	Myeloid	Dendritic cells	Plasmacytoid dendritic cells	Blood-specific
AC104806.2	ses_cd	0.0181168	ns	0.579688	0.984411	Myeloid	Dendritic cells	Plasmacytoid dendritic cells	Blood-specific
TMLHE-AS1	ses_cd	0.0201632	ns	0.579723	0.984411	Myeloid	Dendritic cells	Plasmacytoid dendritic cells	Blood-specific
GALNS	ses_cd	0.0194761	ns	0.579745	0.984411	Myeloid	Dendritic cells	Plasmacytoid dendritic cells	Blood-specific
QRICH1	ses_cd	0.00887894	ns	0.579809	0.984411	Myeloid	Dendritic cells	Plasmacytoid dendritic cells	Blood-specific
ZNF138	ses_cd	-0.0104131	ns	0.57982	0.984411	Myeloid	Dendritic cells	Plasmacytoid dendritic cells	Blood-specific
ZNF816-ZNF321P	ses_cd	0.0253021	ns	0.579905	0.984411	Myeloid	Dendritic cells	Plasmacytoid dendritic cells	Blood-specific
GHITM	ses_cd	0.00742353	ns	0.579953	0.984411	Myeloid	Dendritic cells	Plasmacytoid dendritic cells	Blood-specific
ZNF335	ses_cd	0.0167286	ns	0.580132	0.984411	Myeloid	Dendritic cells	Plasmacytoid dendritic cells	Blood-specific
CHKB	ses_cd	-0.0244602	ns	0.580521	0.984411	Myeloid	Dendritic cells	Plasmacytoid dendritic cells	Blood-specific
ZNF682	ses_cd	0.0233566	ns	0.580562	0.984411	Myeloid	Dendritic cells	Plasmacytoid dendritic cells	Blood-specific
ZBTB2	ses_cd	0.0220938	ns	0.580584	0.984411	Myeloid	Dendritic cells	Plasmacytoid dendritic cells	Blood-specific
DHODH	ses_cd	0.02103	ns	0.58075	0.984411	Myeloid	Dendritic cells	Plasmacytoid dendritic cells	Blood-specific
ARL15	ses_cd	-0.0127296	ns	0.580781	0.984411	Myeloid	Dendritic cells	Plasmacytoid dendritic cells	Blood-specific
PIK3CB	ses_cd	0.0131147	ns	0.580782	0.984411	Myeloid	Dendritic cells	Plasmacytoid dendritic cells	Blood-specific
FCGRT	ses_cd	0.00922305	ns	0.580789	0.984411	Myeloid	Dendritic cells	Plasmacytoid dendritic cells	Blood-specific
FBXO45	ses_cd	0.0152511	ns	0.580853	0.984411	Myeloid	Dendritic cells	Plasmacytoid dendritic cells	Blood-specific
HGS	ses_cd	0.0147044	ns	0.580895	0.984411	Myeloid	Dendritic cells	Plasmacytoid dendritic cells	Blood-specific
PDE1B	ses_cd	0.0242532	ns	0.580984	0.984411	Myeloid	Dendritic cells	Plasmacytoid dendritic cells	Blood-specific
LILRA4	ses_cd	-0.00927575	ns	0.581211	0.984411	Myeloid	Dendritic cells	Plasmacytoid dendritic cells	Blood-specific
LPCAT4	ses_cd	-0.0167005	ns	0.581235	0.984411	Myeloid	Dendritic cells	Plasmacytoid dendritic cells	Blood-specific
HERC4	ses_cd	-0.00763852	ns	0.581448	0.984411	Myeloid	Dendritic cells	Plasmacytoid dendritic cells	Blood-specific
NBPF26	ses_cd	-0.0243658	ns	0.581455	0.984411	Myeloid	Dendritic cells	Plasmacytoid dendritic cells	Blood-specific
ZBTB10	ses_cd	-0.0102164	ns	0.581549	0.984411	Myeloid	Dendritic cells	Plasmacytoid dendritic cells	Blood-specific
PATZ1	ses_cd	-0.0104144	ns	0.581568	0.984411	Myeloid	Dendritic cells	Plasmacytoid dendritic cells	Blood-specific
ZSCAN12	ses_cd	-0.0215699	ns	0.581603	0.984411	Myeloid	Dendritic cells	Plasmacytoid dendritic cells	Blood-specific
ANKRD52	ses_cd	-0.0184735	ns	0.581606	0.984411	Myeloid	Dendritic cells	Plasmacytoid dendritic cells	Blood-specific
BTBD9	ses_cd	-0.0124848	ns	0.581615	0.984411	Myeloid	Dendritic cells	Plasmacytoid dendritic cells	Blood-specific
PPP5C	ses_cd	-0.0199387	ns	0.581788	0.984411	Myeloid	Dendritic cells	Plasmacytoid dendritic cells	Blood-specific
N4BP2	ses_cd	-0.00874127	ns	0.581889	0.984411	Myeloid	Dendritic cells	Plasmacytoid dendritic cells	Blood-specific
MFSD9	ses_cd	-0.016439	ns	0.581931	0.984411	Myeloid	Dendritic cells	Plasmacytoid dendritic cells	Blood-specific
HYLS1	ses_cd	0.0139785	ns	0.582082	0.984411	Myeloid	Dendritic cells	Plasmacytoid dendritic cells	Blood-specific
CNPY2	ses_cd	0.00904377	ns	0.582086	0.984411	Myeloid	Dendritic cells	Plasmacytoid dendritic cells	Blood-specific
MCM7	ses_cd	0.015168	ns	0.582086	0.984411	Myeloid	Dendritic cells	Plasmacytoid dendritic cells	Blood-specific
SREBF2	ses_cd	0.0130886	ns	0.582234	0.984411	Myeloid	Dendritic cells	Plasmacytoid dendritic cells	Blood-specific
SLC39A11	ses_cd	-0.00975956	ns	0.582266	0.984411	Myeloid	Dendritic cells	Plasmacytoid dendritic cells	Blood-specific
AC009630.1	ses_cd	-0.0244764	ns	0.582383	0.984411	Myeloid	Dendritic cells	Plasmacytoid dendritic cells	Blood-specific
CDK11A	ses_cd	0.0137603	ns	0.582849	0.984411	Myeloid	Dendritic cells	Plasmacytoid dendritic cells	Blood-specific
NDUFS1	ses_cd	0.00954288	ns	0.583088	0.984411	Myeloid	Dendritic cells	Plasmacytoid dendritic cells	Blood-specific
MITD1	ses_cd	0.0103983	ns	0.583182	0.984411	Myeloid	Dendritic cells	Plasmacytoid dendritic cells	Blood-specific
DRD4	ses_cd	-0.0265156	ns	0.58331	0.984411	Myeloid	Dendritic cells	Plasmacytoid dendritic cells	Blood-specific
AP2M1	ses_cd	0.00900979	ns	0.583334	0.984411	Myeloid	Dendritic cells	Plasmacytoid dendritic cells	Blood-specific
RNF11	ses_cd	-0.00891133	ns	0.583438	0.984411	Myeloid	Dendritic cells	Plasmacytoid dendritic cells	Blood-specific
JPT2	ses_cd	-0.0146866	ns	0.583709	0.984411	Myeloid	Dendritic cells	Plasmacytoid dendritic cells	Blood-specific
PLAGL2	ses_cd	-0.0207182	ns	0.583799	0.984411	Myeloid	Dendritic cells	Plasmacytoid dendritic cells	Blood-specific
ORC3	ses_cd	-0.0103919	ns	0.584048	0.984411	Myeloid	Dendritic cells	Plasmacytoid dendritic cells	Blood-specific
CNOT6L	ses_cd	-0.00848398	ns	0.58417	0.984411	Myeloid	Dendritic cells	Plasmacytoid dendritic cells	Blood-specific
KLRF1	ses_cd	-0.0464186	ns	0.584194	0.984411	Myeloid	Dendritic cells	Plasmacytoid dendritic cells	Blood-specific
PRKN	ses_cd	-0.0239501	ns	0.58423	0.984411	Myeloid	Dendritic cells	Plasmacytoid dendritic cells	Blood-specific
SCARB2	ses_cd	-0.00654718	ns	0.584287	0.984411	Myeloid	Dendritic cells	Plasmacytoid dendritic cells	Blood-specific
RNF6	ses_cd	0.0103292	ns	0.584387	0.984411	Myeloid	Dendritic cells	Plasmacytoid dendritic cells	Blood-specific
CLECL1	ses_cd	-0.0357274	ns	0.584428	0.984411	Myeloid	Dendritic cells	Plasmacytoid dendritic cells	Blood-specific
GTF2H5	ses_cd	-0.00994005	ns	0.584481	0.984411	Myeloid	Dendritic cells	Plasmacytoid dendritic cells	Blood-specific
PSTPIP2	ses_cd	0.028977	ns	0.584907	0.984411	Myeloid	Dendritic cells	Plasmacytoid dendritic cells	Blood-specific
AP001636.3	ses_cd	0.0397409	ns	0.584931	0.984411	Myeloid	Dendritic cells	Plasmacytoid dendritic cells	Blood-specific
FOXO1	ses_cd	0.0305192	ns	0.58495	0.984411	Myeloid	Dendritic cells	Plasmacytoid dendritic cells	Blood-specific
PIGC	ses_cd	-0.0136756	ns	0.585062	0.984411	Myeloid	Dendritic cells	Plasmacytoid dendritic cells	Blood-specific
NELFB	ses_cd	0.0121778	ns	0.58536	0.984411	Myeloid	Dendritic cells	Plasmacytoid dendritic cells	Blood-specific
AP002812.2	ses_cd	-0.0223484	ns	0.585592	0.984411	Myeloid	Dendritic cells	Plasmacytoid dendritic cells	Blood-specific
RAB30	ses_cd	-0.0171024	ns	0.585643	0.984411	Myeloid	Dendritic cells	Plasmacytoid dendritic cells	Blood-specific
PNN	ses_cd	-0.00767989	ns	0.585734	0.984411	Myeloid	Dendritic cells	Plasmacytoid dendritic cells	Blood-specific
SAV1	ses_cd	0.0168167	ns	0.585759	0.984411	Myeloid	Dendritic cells	Plasmacytoid dendritic cells	Blood-specific
QPCTL	ses_cd	-0.0182425	ns	0.585847	0.984411	Myeloid	Dendritic cells	Plasmacytoid dendritic cells	Blood-specific
CPSF2	ses_cd	-0.010522	ns	0.585915	0.984411	Myeloid	Dendritic cells	Plasmacytoid dendritic cells	Blood-specific
MZF1	ses_cd	0.0151181	ns	0.586	0.984411	Myeloid	Dendritic cells	Plasmacytoid dendritic cells	Blood-specific
NRBF2	ses_cd	-0.00948551	ns	0.586062	0.984411	Myeloid	Dendritic cells	Plasmacytoid dendritic cells	Blood-specific
CLEC11A	ses_cd	-0.0253037	ns	0.586117	0.984411	Myeloid	Dendritic cells	Plasmacytoid dendritic cells	Blood-specific
SSNA1	ses_cd	0.010338	ns	0.58617	0.984411	Myeloid	Dendritic cells	Plasmacytoid dendritic cells	Blood-specific
PPP3CA	ses_cd	-0.00781638	ns	0.586228	0.984411	Myeloid	Dendritic cells	Plasmacytoid dendritic cells	Blood-specific
PHF23	ses_cd	-0.0121616	ns	0.586357	0.984411	Myeloid	Dendritic cells	Plasmacytoid dendritic cells	Blood-specific
NF1	ses_cd	0.00920497	ns	0.586454	0.984411	Myeloid	Dendritic cells	Plasmacytoid dendritic cells	Blood-specific
SEC23A	ses_cd	-0.00749837	ns	0.586564	0.984411	Myeloid	Dendritic cells	Plasmacytoid dendritic cells	Blood-specific
NFE2L1	ses_cd	-0.0137081	ns	0.58657	0.984411	Myeloid	Dendritic cells	Plasmacytoid dendritic cells	Blood-specific
AC012360.3	ses_cd	-0.0236011	ns	0.586678	0.984411	Myeloid	Dendritic cells	Plasmacytoid dendritic cells	Blood-specific
UBE2W	ses_cd	0.00919533	ns	0.586699	0.984411	Myeloid	Dendritic cells	Plasmacytoid dendritic cells	Blood-specific
OAS1	ses_cd	-0.0142123	ns	0.586787	0.984411	Myeloid	Dendritic cells	Plasmacytoid dendritic cells	Blood-specific
MRPL48	ses_cd	0.0102112	ns	0.586855	0.984411	Myeloid	Dendritic cells	Plasmacytoid dendritic cells	Blood-specific
MYO1E	ses_cd	-0.0105086	ns	0.586903	0.984411	Myeloid	Dendritic cells	Plasmacytoid dendritic cells	Blood-specific
GAB3	ses_cd	0.00893412	ns	0.586959	0.984411	Myeloid	Dendritic cells	Plasmacytoid dendritic cells	Blood-specific
C4orf46	ses_cd	0.0225269	ns	0.587137	0.984411	Myeloid	Dendritic cells	Plasmacytoid dendritic cells	Blood-specific
HOMEZ	ses_cd	-0.0168857	ns	0.587152	0.984411	Myeloid	Dendritic cells	Plasmacytoid dendritic cells	Blood-specific
HMGN2	ses_cd	0.0077905	ns	0.587219	0.984411	Myeloid	Dendritic cells	Plasmacytoid dendritic cells	Blood-specific
MAN2B2	ses_cd	-0.0212664	ns	0.58728	0.984411	Myeloid	Dendritic cells	Plasmacytoid dendritic cells	Blood-specific
PLAUR	ses_cd	-0.0192421	ns	0.587313	0.984411	Myeloid	Dendritic cells	Plasmacytoid dendritic cells	Blood-specific
GNA12	ses_cd	-0.011383	ns	0.587314	0.984411	Myeloid	Dendritic cells	Plasmacytoid dendritic cells	Blood-specific
CKS2	ses_cd	-0.0149596	ns	0.587336	0.984411	Myeloid	Dendritic cells	Plasmacytoid dendritic cells	Blood-specific
SBF1	ses_cd	-0.0140543	ns	0.587373	0.984411	Myeloid	Dendritic cells	Plasmacytoid dendritic cells	Blood-specific
IFNLR1	ses_cd	-0.00935033	ns	0.587375	0.984411	Myeloid	Dendritic cells	Plasmacytoid dendritic cells	Blood-specific
TIMM23B	ses_cd	0.0105213	ns	0.587407	0.984411	Myeloid	Dendritic cells	Plasmacytoid dendritic cells	Blood-specific
PCF11	ses_cd	0.00738787	ns	0.587437	0.984411	Myeloid	Dendritic cells	Plasmacytoid dendritic cells	Blood-specific
AGO2	ses_cd	-0.00834476	ns	0.587492	0.984411	Myeloid	Dendritic cells	Plasmacytoid dendritic cells	Blood-specific
IGLC2	ses_cd	-0.0495496	ns	0.587539	0.984411	Myeloid	Dendritic cells	Plasmacytoid dendritic cells	Blood-specific
GLTP	ses_cd	-0.0217486	ns	0.587545	0.984411	Myeloid	Dendritic cells	Plasmacytoid dendritic cells	Blood-specific
BCL2L11	ses_cd	-0.0264765	ns	0.587584	0.984411	Myeloid	Dendritic cells	Plasmacytoid dendritic cells	Blood-specific
MRPS26	ses_cd	-0.0143546	ns	0.587702	0.984411	Myeloid	Dendritic cells	Plasmacytoid dendritic cells	Blood-specific
NFU1	ses_cd	0.0102381	ns	0.587727	0.984411	Myeloid	Dendritic cells	Plasmacytoid dendritic cells	Blood-specific
AL589666.1	ses_cd	-0.0220931	ns	0.587761	0.984411	Myeloid	Dendritic cells	Plasmacytoid dendritic cells	Blood-specific
SEMA7A	ses_cd	-0.0224686	ns	0.587767	0.984411	Myeloid	Dendritic cells	Plasmacytoid dendritic cells	Blood-specific
CXCR4	ses_cd	-0.015052	ns	0.587769	0.984411	Myeloid	Dendritic cells	Plasmacytoid dendritic cells	Blood-specific
BTBD19	ses_cd	-0.0266794	ns	0.588052	0.984411	Myeloid	Dendritic cells	Plasmacytoid dendritic cells	Blood-specific
ATG3	ses_cd	-0.00864887	ns	0.588058	0.984411	Myeloid	Dendritic cells	Plasmacytoid dendritic cells	Blood-specific
ZNF621	ses_cd	-0.0143582	ns	0.588103	0.984411	Myeloid	Dendritic cells	Plasmacytoid dendritic cells	Blood-specific
NAA38	ses_cd	0.00858346	ns	0.588122	0.984411	Myeloid	Dendritic cells	Plasmacytoid dendritic cells	Blood-specific
R3HDM4	ses_cd	-0.0135552	ns	0.588124	0.984411	Myeloid	Dendritic cells	Plasmacytoid dendritic cells	Blood-specific
KIAA0355	ses_cd	0.0096916	ns	0.58813	0.984411	Myeloid	Dendritic cells	Plasmacytoid dendritic cells	Blood-specific
ZNF526	ses_cd	-0.022565	ns	0.588138	0.984411	Myeloid	Dendritic cells	Plasmacytoid dendritic cells	Blood-specific
HS2ST1	ses_cd	-0.0132802	ns	0.588154	0.984411	Myeloid	Dendritic cells	Plasmacytoid dendritic cells	Blood-specific
BORCS5	ses_cd	-0.0125354	ns	0.588247	0.984411	Myeloid	Dendritic cells	Plasmacytoid dendritic cells	Blood-specific
SHQ1	ses_cd	-0.0113046	ns	0.588382	0.984411	Myeloid	Dendritic cells	Plasmacytoid dendritic cells	Blood-specific
SLC10A7	ses_cd	0.0111019	ns	0.588465	0.984411	Myeloid	Dendritic cells	Plasmacytoid dendritic cells	Blood-specific
ZNF552	ses_cd	0.0157213	ns	0.588512	0.984411	Myeloid	Dendritic cells	Plasmacytoid dendritic cells	Blood-specific
NEU1	ses_cd	0.0188681	ns	0.588541	0.984411	Myeloid	Dendritic cells	Plasmacytoid dendritic cells	Blood-specific
CUL9	ses_cd	0.0163122	ns	0.58874	0.984411	Myeloid	Dendritic cells	Plasmacytoid dendritic cells	Blood-specific
SPICE1	ses_cd	-0.0123075	ns	0.58896	0.984411	Myeloid	Dendritic cells	Plasmacytoid dendritic cells	Blood-specific
STK38L	ses_cd	-0.00865804	ns	0.588975	0.984411	Myeloid	Dendritic cells	Plasmacytoid dendritic cells	Blood-specific
PLCB3	ses_cd	-0.0128298	ns	0.589055	0.984411	Myeloid	Dendritic cells	Plasmacytoid dendritic cells	Blood-specific
ATPAF1	ses_cd	-0.0135162	ns	0.589056	0.984411	Myeloid	Dendritic cells	Plasmacytoid dendritic cells	Blood-specific
TYW1	ses_cd	-0.00818327	ns	0.589126	0.984411	Myeloid	Dendritic cells	Plasmacytoid dendritic cells	Blood-specific
FAM104A	ses_cd	-0.011355	ns	0.589162	0.984411	Myeloid	Dendritic cells	Plasmacytoid dendritic cells	Blood-specific
MCOLN2	ses_cd	-0.00825624	ns	0.589189	0.984411	Myeloid	Dendritic cells	Plasmacytoid dendritic cells	Blood-specific
ERO1B	ses_cd	-0.00935306	ns	0.589378	0.984411	Myeloid	Dendritic cells	Plasmacytoid dendritic cells	Blood-specific
YIPF6	ses_cd	0.0135608	ns	0.58946	0.984411	Myeloid	Dendritic cells	Plasmacytoid dendritic cells	Blood-specific
SLC22A25	ses_cd	0.0388876	ns	0.589539	0.984411	Myeloid	Dendritic cells	Plasmacytoid dendritic cells	Blood-specific
MT-CO2	ses_cd	-0.00472177	ns	0.589555	0.984411	Myeloid	Dendritic cells	Plasmacytoid dendritic cells	Blood-specific
SNRPN	ses_cd	-0.0114643	ns	0.589556	0.984411	Myeloid	Dendritic cells	Plasmacytoid dendritic cells	Blood-specific
MYCBP	ses_cd	-0.0120723	ns	0.589698	0.984411	Myeloid	Dendritic cells	Plasmacytoid dendritic cells	Blood-specific
PSMG3-AS1	ses_cd	0.0196589	ns	0.589856	0.984411	Myeloid	Dendritic cells	Plasmacytoid dendritic cells	Blood-specific
EPB41	ses_cd	-0.00818009	ns	0.589916	0.984411	Myeloid	Dendritic cells	Plasmacytoid dendritic cells	Blood-specific
STK11	ses_cd	0.013652	ns	0.589943	0.984411	Myeloid	Dendritic cells	Plasmacytoid dendritic cells	Blood-specific
MAIP1	ses_cd	0.0138833	ns	0.590063	0.984411	Myeloid	Dendritic cells	Plasmacytoid dendritic cells	Blood-specific
TSTA3	ses_cd	-0.0137057	ns	0.590063	0.984411	Myeloid	Dendritic cells	Plasmacytoid dendritic cells	Blood-specific
HAT1	ses_cd	0.0104305	ns	0.590096	0.984411	Myeloid	Dendritic cells	Plasmacytoid dendritic cells	Blood-specific
ZNF747	ses_cd	-0.020648	ns	0.590204	0.984411	Myeloid	Dendritic cells	Plasmacytoid dendritic cells	Blood-specific
STMP1	ses_cd	0.0073496	ns	0.590267	0.984411	Myeloid	Dendritic cells	Plasmacytoid dendritic cells	Blood-specific
MTPAP	ses_cd	-0.0132888	ns	0.590365	0.984411	Myeloid	Dendritic cells	Plasmacytoid dendritic cells	Blood-specific
IFNAR1	ses_cd	0.0073163	ns	0.590402	0.984411	Myeloid	Dendritic cells	Plasmacytoid dendritic cells	Blood-specific
MTSS1	ses_cd	0.0418656	ns	0.590508	0.984411	Myeloid	Dendritic cells	Plasmacytoid dendritic cells	Blood-specific
RNF216	ses_cd	-0.0100615	ns	0.590543	0.984411	Myeloid	Dendritic cells	Plasmacytoid dendritic cells	Blood-specific
TRIM13	ses_cd	0.00878678	ns	0.590586	0.984411	Myeloid	Dendritic cells	Plasmacytoid dendritic cells	Blood-specific
PSMB4	ses_cd	0.00835499	ns	0.5907	0.984411	Myeloid	Dendritic cells	Plasmacytoid dendritic cells	Blood-specific
CEP78	ses_cd	0.0132165	ns	0.590786	0.984411	Myeloid	Dendritic cells	Plasmacytoid dendritic cells	Blood-specific
AL157871.4	ses_cd	0.022863	ns	0.590787	0.984411	Myeloid	Dendritic cells	Plasmacytoid dendritic cells	Blood-specific
SH3BGRL3	ses_cd	0.00907802	ns	0.590851	0.984411	Myeloid	Dendritic cells	Plasmacytoid dendritic cells	Blood-specific
UBTD2	ses_cd	-0.0116034	ns	0.590933	0.984411	Myeloid	Dendritic cells	Plasmacytoid dendritic cells	Blood-specific
CASP8	ses_cd	0.00877192	ns	0.590983	0.984411	Myeloid	Dendritic cells	Plasmacytoid dendritic cells	Blood-specific
PRPF3	ses_cd	-0.0102058	ns	0.591055	0.984411	Myeloid	Dendritic cells	Plasmacytoid dendritic cells	Blood-specific
CCDC9	ses_cd	-0.0178046	ns	0.591063	0.984411	Myeloid	Dendritic cells	Plasmacytoid dendritic cells	Blood-specific
AAAS	ses_cd	-0.0138596	ns	0.591195	0.984411	Myeloid	Dendritic cells	Plasmacytoid dendritic cells	Blood-specific
SPIN1	ses_cd	-0.0109313	ns	0.591307	0.984411	Myeloid	Dendritic cells	Plasmacytoid dendritic cells	Blood-specific
MRPL12	ses_cd	0.0135809	ns	0.591408	0.984411	Myeloid	Dendritic cells	Plasmacytoid dendritic cells	Blood-specific
APIP	ses_cd	0.0131595	ns	0.59153	0.984411	Myeloid	Dendritic cells	Plasmacytoid dendritic cells	Blood-specific
MNT	ses_cd	0.0137027	ns	0.591558	0.984411	Myeloid	Dendritic cells	Plasmacytoid dendritic cells	Blood-specific
DHX33	ses_cd	-0.0171995	ns	0.591659	0.984411	Myeloid	Dendritic cells	Plasmacytoid dendritic cells	Blood-specific
DYNC1H1	ses_cd	-0.00821901	ns	0.591786	0.984411	Myeloid	Dendritic cells	Plasmacytoid dendritic cells	Blood-specific
RALGAPA1	ses_cd	-0.00813095	ns	0.592126	0.984411	Myeloid	Dendritic cells	Plasmacytoid dendritic cells	Blood-specific
HOXB-AS1	ses_cd	0.0146001	ns	0.59235	0.984411	Myeloid	Dendritic cells	Plasmacytoid dendritic cells	Blood-specific
CCDC167	ses_cd	0.0218112	ns	0.592566	0.984411	Myeloid	Dendritic cells	Plasmacytoid dendritic cells	Blood-specific
HLTF	ses_cd	0.00916568	ns	0.592611	0.984411	Myeloid	Dendritic cells	Plasmacytoid dendritic cells	Blood-specific
ARHGAP26	ses_cd	0.012247	ns	0.592711	0.984411	Myeloid	Dendritic cells	Plasmacytoid dendritic cells	Blood-specific
PMPCA	ses_cd	0.0125856	ns	0.592926	0.984411	Myeloid	Dendritic cells	Plasmacytoid dendritic cells	Blood-specific
CHKA	ses_cd	0.0139399	ns	0.59304	0.984411	Myeloid	Dendritic cells	Plasmacytoid dendritic cells	Blood-specific
CD2AP	ses_cd	-0.00769147	ns	0.593298	0.984411	Myeloid	Dendritic cells	Plasmacytoid dendritic cells	Blood-specific
ARHGEF11	ses_cd	0.0358404	ns	0.593343	0.984411	Myeloid	Dendritic cells	Plasmacytoid dendritic cells	Blood-specific
ABHD13	ses_cd	-0.0103967	ns	0.593368	0.984411	Myeloid	Dendritic cells	Plasmacytoid dendritic cells	Blood-specific
NBPF14	ses_cd	-0.0132187	ns	0.593487	0.984411	Myeloid	Dendritic cells	Plasmacytoid dendritic cells	Blood-specific
PDLIM2	ses_cd	0.0117447	ns	0.593551	0.984411	Myeloid	Dendritic cells	Plasmacytoid dendritic cells	Blood-specific
CAPN7	ses_cd	0.00848686	ns	0.59356	0.984411	Myeloid	Dendritic cells	Plasmacytoid dendritic cells	Blood-specific
SRPK2	ses_cd	-0.00771514	ns	0.593852	0.984411	Myeloid	Dendritic cells	Plasmacytoid dendritic cells	Blood-specific
KLHL22	ses_cd	0.0117244	ns	0.593942	0.984411	Myeloid	Dendritic cells	Plasmacytoid dendritic cells	Blood-specific
C2	ses_cd	0.0237315	ns	0.593952	0.984411	Myeloid	Dendritic cells	Plasmacytoid dendritic cells	Blood-specific
TMEM50B	ses_cd	0.00965135	ns	0.593975	0.984411	Myeloid	Dendritic cells	Plasmacytoid dendritic cells	Blood-specific
OPA3	ses_cd	-0.0134995	ns	0.593977	0.984411	Myeloid	Dendritic cells	Plasmacytoid dendritic cells	Blood-specific
RP9	ses_cd	0.0132574	ns	0.594101	0.984411	Myeloid	Dendritic cells	Plasmacytoid dendritic cells	Blood-specific
MXD4	ses_cd	-0.00785805	ns	0.594108	0.984411	Myeloid	Dendritic cells	Plasmacytoid dendritic cells	Blood-specific
SEPHS2	ses_cd	-0.00938173	ns	0.594205	0.984411	Myeloid	Dendritic cells	Plasmacytoid dendritic cells	Blood-specific
ZNF384	ses_cd	-0.0143914	ns	0.594668	0.984411	Myeloid	Dendritic cells	Plasmacytoid dendritic cells	Blood-specific
SYNJ1	ses_cd	0.0128145	ns	0.594707	0.984411	Myeloid	Dendritic cells	Plasmacytoid dendritic cells	Blood-specific
TBC1D23	ses_cd	0.0098742	ns	0.594872	0.984411	Myeloid	Dendritic cells	Plasmacytoid dendritic cells	Blood-specific
LPIN1	ses_cd	0.0100855	ns	0.594914	0.984411	Myeloid	Dendritic cells	Plasmacytoid dendritic cells	Blood-specific
CEBPZOS	ses_cd	-0.0100518	ns	0.595072	0.984411	Myeloid	Dendritic cells	Plasmacytoid dendritic cells	Blood-specific
NDE1	ses_cd	0.0106681	ns	0.595089	0.984411	Myeloid	Dendritic cells	Plasmacytoid dendritic cells	Blood-specific
UQCRC1	ses_cd	-0.0106539	ns	0.595302	0.984411	Myeloid	Dendritic cells	Plasmacytoid dendritic cells	Blood-specific
CNTROB	ses_cd	-0.015718	ns	0.595311	0.984411	Myeloid	Dendritic cells	Plasmacytoid dendritic cells	Blood-specific
UROS	ses_cd	0.0111676	ns	0.595359	0.984411	Myeloid	Dendritic cells	Plasmacytoid dendritic cells	Blood-specific
ETHE1	ses_cd	-0.0166009	ns	0.595496	0.984411	Myeloid	Dendritic cells	Plasmacytoid dendritic cells	Blood-specific
SNX8	ses_cd	0.0230436	ns	0.59573	0.984411	Myeloid	Dendritic cells	Plasmacytoid dendritic cells	Blood-specific
BLVRB	ses_cd	0.0126343	ns	0.596058	0.984411	Myeloid	Dendritic cells	Plasmacytoid dendritic cells	Blood-specific
KLHL18	ses_cd	-0.0100094	ns	0.596416	0.984411	Myeloid	Dendritic cells	Plasmacytoid dendritic cells	Blood-specific
PARP10	ses_cd	-0.0118778	ns	0.596418	0.984411	Myeloid	Dendritic cells	Plasmacytoid dendritic cells	Blood-specific
BOLA1	ses_cd	-0.0215303	ns	0.59643	0.984411	Myeloid	Dendritic cells	Plasmacytoid dendritic cells	Blood-specific
AL354809.1	ses_cd	-0.0230948	ns	0.596512	0.984411	Myeloid	Dendritic cells	Plasmacytoid dendritic cells	Blood-specific
RAVER1	ses_cd	-0.020237	ns	0.59657	0.984411	Myeloid	Dendritic cells	Plasmacytoid dendritic cells	Blood-specific
NADK	ses_cd	-0.00793124	ns	0.596608	0.984411	Myeloid	Dendritic cells	Plasmacytoid dendritic cells	Blood-specific
DDX19B	ses_cd	0.0231814	ns	0.596781	0.984411	Myeloid	Dendritic cells	Plasmacytoid dendritic cells	Blood-specific
ECHDC1	ses_cd	-0.0060146	ns	0.596947	0.984411	Myeloid	Dendritic cells	Plasmacytoid dendritic cells	Blood-specific
ASPSCR1	ses_cd	-0.0123009	ns	0.597137	0.984411	Myeloid	Dendritic cells	Plasmacytoid dendritic cells	Blood-specific
CCDC82	ses_cd	0.00891279	ns	0.597141	0.984411	Myeloid	Dendritic cells	Plasmacytoid dendritic cells	Blood-specific
TNFRSF10B	ses_cd	-0.0286935	ns	0.597166	0.984411	Myeloid	Dendritic cells	Plasmacytoid dendritic cells	Blood-specific
SLC25A46	ses_cd	-0.00807619	ns	0.59718	0.984411	Myeloid	Dendritic cells	Plasmacytoid dendritic cells	Blood-specific
TNFRSF17	ses_cd	-0.0196451	ns	0.597233	0.984411	Myeloid	Dendritic cells	Plasmacytoid dendritic cells	Blood-specific
CD2BP2	ses_cd	0.0102635	ns	0.597286	0.984411	Myeloid	Dendritic cells	Plasmacytoid dendritic cells	Blood-specific
ANKRD46	ses_cd	-0.0133957	ns	0.597294	0.984411	Myeloid	Dendritic cells	Plasmacytoid dendritic cells	Blood-specific
ZC3H6	ses_cd	-0.0123787	ns	0.597431	0.984411	Myeloid	Dendritic cells	Plasmacytoid dendritic cells	Blood-specific
RAD51C	ses_cd	-0.0153363	ns	0.597459	0.984411	Myeloid	Dendritic cells	Plasmacytoid dendritic cells	Blood-specific
RELL2	ses_cd	-0.0177425	ns	0.59748	0.984411	Myeloid	Dendritic cells	Plasmacytoid dendritic cells	Blood-specific
MPI	ses_cd	-0.0172962	ns	0.597635	0.984411	Myeloid	Dendritic cells	Plasmacytoid dendritic cells	Blood-specific
CD109	ses_cd	-0.0228187	ns	0.597736	0.984411	Myeloid	Dendritic cells	Plasmacytoid dendritic cells	Blood-specific
RAPGEF2	ses_cd	-0.00892204	ns	0.597888	0.984411	Myeloid	Dendritic cells	Plasmacytoid dendritic cells	Blood-specific
SECISBP2L	ses_cd	-0.00836871	ns	0.597891	0.984411	Myeloid	Dendritic cells	Plasmacytoid dendritic cells	Blood-specific
ZNF141	ses_cd	0.0108221	ns	0.597914	0.984411	Myeloid	Dendritic cells	Plasmacytoid dendritic cells	Blood-specific
NIPAL3	ses_cd	0.0111254	ns	0.598046	0.984411	Myeloid	Dendritic cells	Plasmacytoid dendritic cells	Blood-specific
CYP46A1	ses_cd	0.0102637	ns	0.598196	0.984411	Myeloid	Dendritic cells	Plasmacytoid dendritic cells	Blood-specific
MGAT4B	ses_cd	0.0141029	ns	0.598751	0.984411	Myeloid	Dendritic cells	Plasmacytoid dendritic cells	Blood-specific
YTHDC1	ses_cd	-0.006832	ns	0.598787	0.984411	Myeloid	Dendritic cells	Plasmacytoid dendritic cells	Blood-specific
MSN	ses_cd	0.00983708	ns	0.598821	0.984411	Myeloid	Dendritic cells	Plasmacytoid dendritic cells	Blood-specific
SHTN1	ses_cd	-0.0105616	ns	0.598858	0.984411	Myeloid	Dendritic cells	Plasmacytoid dendritic cells	Blood-specific
SNIP1	ses_cd	0.0126951	ns	0.599109	0.984411	Myeloid	Dendritic cells	Plasmacytoid dendritic cells	Blood-specific
DHPS	ses_cd	-0.0110895	ns	0.599113	0.984411	Myeloid	Dendritic cells	Plasmacytoid dendritic cells	Blood-specific
LIMD2	ses_cd	0.0110684	ns	0.59924	0.984411	Myeloid	Dendritic cells	Plasmacytoid dendritic cells	Blood-specific
TRMT13	ses_cd	-0.00910465	ns	0.599362	0.984411	Myeloid	Dendritic cells	Plasmacytoid dendritic cells	Blood-specific
WDR35	ses_cd	0.0173892	ns	0.599389	0.984411	Myeloid	Dendritic cells	Plasmacytoid dendritic cells	Blood-specific
C4orf19	ses_cd	0.0151457	ns	0.599395	0.984411	Myeloid	Dendritic cells	Plasmacytoid dendritic cells	Blood-specific
HMGN3	ses_cd	0.00705013	ns	0.599525	0.984411	Myeloid	Dendritic cells	Plasmacytoid dendritic cells	Blood-specific
EPB41L1	ses_cd	0.0263218	ns	0.599594	0.984411	Myeloid	Dendritic cells	Plasmacytoid dendritic cells	Blood-specific
MGMT	ses_cd	0.010079	ns	0.599806	0.984411	Myeloid	Dendritic cells	Plasmacytoid dendritic cells	Blood-specific
ARCN1	ses_cd	-0.00802077	ns	0.600087	0.984411	Myeloid	Dendritic cells	Plasmacytoid dendritic cells	Blood-specific
RNF8	ses_cd	0.0205668	ns	0.600114	0.984411	Myeloid	Dendritic cells	Plasmacytoid dendritic cells	Blood-specific
STK3	ses_cd	-0.0103104	ns	0.600267	0.984411	Myeloid	Dendritic cells	Plasmacytoid dendritic cells	Blood-specific
GNS	ses_cd	0.00916707	ns	0.600354	0.984411	Myeloid	Dendritic cells	Plasmacytoid dendritic cells	Blood-specific
ACTR3C	ses_cd	-0.0189459	ns	0.600547	0.984411	Myeloid	Dendritic cells	Plasmacytoid dendritic cells	Blood-specific
TADA1	ses_cd	0.0154039	ns	0.60067	0.984411	Myeloid	Dendritic cells	Plasmacytoid dendritic cells	Blood-specific
BRK1	ses_cd	0.00699819	ns	0.600708	0.984411	Myeloid	Dendritic cells	Plasmacytoid dendritic cells	Blood-specific
STK39	ses_cd	-0.0198639	ns	0.600861	0.984411	Myeloid	Dendritic cells	Plasmacytoid dendritic cells	Blood-specific
CDK6	ses_cd	-0.00835701	ns	0.600868	0.984411	Myeloid	Dendritic cells	Plasmacytoid dendritic cells	Blood-specific
ATRN	ses_cd	0.00935063	ns	0.601038	0.984411	Myeloid	Dendritic cells	Plasmacytoid dendritic cells	Blood-specific
CSF2RB	ses_cd	-0.0084715	ns	0.601041	0.984411	Myeloid	Dendritic cells	Plasmacytoid dendritic cells	Blood-specific
SEPT1	ses_cd	-0.0140613	ns	0.601268	0.984411	Myeloid	Dendritic cells	Plasmacytoid dendritic cells	Blood-specific
DNAJC17	ses_cd	0.011388	ns	0.601269	0.984411	Myeloid	Dendritic cells	Plasmacytoid dendritic cells	Blood-specific
EIF2B3	ses_cd	-0.0105825	ns	0.601337	0.984411	Myeloid	Dendritic cells	Plasmacytoid dendritic cells	Blood-specific
STK32B	ses_cd	0.0195523	ns	0.601538	0.984411	Myeloid	Dendritic cells	Plasmacytoid dendritic cells	Blood-specific
AC010618.3	ses_cd	-0.0126354	ns	0.601599	0.984411	Myeloid	Dendritic cells	Plasmacytoid dendritic cells	Blood-specific
POLR2L	ses_cd	0.00887552	ns	0.601673	0.984411	Myeloid	Dendritic cells	Plasmacytoid dendritic cells	Blood-specific
CTU1	ses_cd	0.0143215	ns	0.601709	0.984411	Myeloid	Dendritic cells	Plasmacytoid dendritic cells	Blood-specific
CEP120	ses_cd	-0.0101664	ns	0.601774	0.984411	Myeloid	Dendritic cells	Plasmacytoid dendritic cells	Blood-specific
MAEA	ses_cd	-0.00971236	ns	0.601891	0.984411	Myeloid	Dendritic cells	Plasmacytoid dendritic cells	Blood-specific
EMB	ses_cd	0.00637717	ns	0.601951	0.984411	Myeloid	Dendritic cells	Plasmacytoid dendritic cells	Blood-specific
ARL6IP1	ses_cd	-0.00729658	ns	0.602088	0.984411	Myeloid	Dendritic cells	Plasmacytoid dendritic cells	Blood-specific
TELO2	ses_cd	-0.0238949	ns	0.602251	0.984411	Myeloid	Dendritic cells	Plasmacytoid dendritic cells	Blood-specific
NOMO2	ses_cd	-0.0255278	ns	0.602283	0.984411	Myeloid	Dendritic cells	Plasmacytoid dendritic cells	Blood-specific
NBPF20	ses_cd	0.0349912	ns	0.60239	0.984411	Myeloid	Dendritic cells	Plasmacytoid dendritic cells	Blood-specific
PQBP1	ses_cd	-0.01025	ns	0.602437	0.984411	Myeloid	Dendritic cells	Plasmacytoid dendritic cells	Blood-specific
ZNF146	ses_cd	-0.00919554	ns	0.602624	0.984411	Myeloid	Dendritic cells	Plasmacytoid dendritic cells	Blood-specific
WDR66	ses_cd	-0.0139496	ns	0.602867	0.984411	Myeloid	Dendritic cells	Plasmacytoid dendritic cells	Blood-specific
ZNF518B	ses_cd	0.0163061	ns	0.602926	0.984411	Myeloid	Dendritic cells	Plasmacytoid dendritic cells	Blood-specific
CC2D1B	ses_cd	0.0142402	ns	0.602948	0.984411	Myeloid	Dendritic cells	Plasmacytoid dendritic cells	Blood-specific
GSE1	ses_cd	-0.0234302	ns	0.603022	0.984411	Myeloid	Dendritic cells	Plasmacytoid dendritic cells	Blood-specific
PER2	ses_cd	-0.0199586	ns	0.603023	0.984411	Myeloid	Dendritic cells	Plasmacytoid dendritic cells	Blood-specific
SOCS3	ses_cd	0.0285004	ns	0.603144	0.984411	Myeloid	Dendritic cells	Plasmacytoid dendritic cells	Blood-specific
DHX8	ses_cd	0.01069	ns	0.60315	0.984411	Myeloid	Dendritic cells	Plasmacytoid dendritic cells	Blood-specific
HHEX	ses_cd	0.0094964	ns	0.603219	0.984411	Myeloid	Dendritic cells	Plasmacytoid dendritic cells	Blood-specific
FOXK1	ses_cd	-0.0101792	ns	0.603226	0.984411	Myeloid	Dendritic cells	Plasmacytoid dendritic cells	Blood-specific
MFSD5	ses_cd	-0.0148809	ns	0.603231	0.984411	Myeloid	Dendritic cells	Plasmacytoid dendritic cells	Blood-specific
ELMOD3	ses_cd	0.0101363	ns	0.603546	0.984411	Myeloid	Dendritic cells	Plasmacytoid dendritic cells	Blood-specific
NCL	ses_cd	0.00790187	ns	0.603562	0.984411	Myeloid	Dendritic cells	Plasmacytoid dendritic cells	Blood-specific
TAF12	ses_cd	0.0108955	ns	0.603644	0.984411	Myeloid	Dendritic cells	Plasmacytoid dendritic cells	Blood-specific
GLUD1	ses_cd	-0.00840751	ns	0.603679	0.984411	Myeloid	Dendritic cells	Plasmacytoid dendritic cells	Blood-specific
ZNF671	ses_cd	-0.0185758	ns	0.603831	0.984411	Myeloid	Dendritic cells	Plasmacytoid dendritic cells	Blood-specific
PNPLA2	ses_cd	-0.00999542	ns	0.603889	0.984411	Myeloid	Dendritic cells	Plasmacytoid dendritic cells	Blood-specific
ERCC4	ses_cd	0.0119374	ns	0.603918	0.984411	Myeloid	Dendritic cells	Plasmacytoid dendritic cells	Blood-specific
SNX1	ses_cd	-0.0064958	ns	0.603951	0.984411	Myeloid	Dendritic cells	Plasmacytoid dendritic cells	Blood-specific
SLC12A7	ses_cd	-0.0175526	ns	0.604091	0.984411	Myeloid	Dendritic cells	Plasmacytoid dendritic cells	Blood-specific
CASC15	ses_cd	0.0252084	ns	0.604142	0.984411	Myeloid	Dendritic cells	Plasmacytoid dendritic cells	Blood-specific
SEPHS1	ses_cd	-0.0088604	ns	0.604217	0.984411	Myeloid	Dendritic cells	Plasmacytoid dendritic cells	Blood-specific
SEPT7	ses_cd	-0.00705776	ns	0.604338	0.984411	Myeloid	Dendritic cells	Plasmacytoid dendritic cells	Blood-specific
TGFBI	ses_cd	-0.00601719	ns	0.604374	0.984411	Myeloid	Dendritic cells	Plasmacytoid dendritic cells	Blood-specific
WBP4	ses_cd	0.0110129	ns	0.604391	0.984411	Myeloid	Dendritic cells	Plasmacytoid dendritic cells	Blood-specific
HMHB1	ses_cd	-0.0236227	ns	0.604463	0.984411	Myeloid	Dendritic cells	Plasmacytoid dendritic cells	Blood-specific
HNRNPA3	ses_cd	0.00581316	ns	0.604605	0.984411	Myeloid	Dendritic cells	Plasmacytoid dendritic cells	Blood-specific
METTL14	ses_cd	0.0112417	ns	0.604797	0.984411	Myeloid	Dendritic cells	Plasmacytoid dendritic cells	Blood-specific
KPNA4	ses_cd	0.00703052	ns	0.604827	0.984411	Myeloid	Dendritic cells	Plasmacytoid dendritic cells	Blood-specific
NUP85	ses_cd	0.0120401	ns	0.60491	0.984411	Myeloid	Dendritic cells	Plasmacytoid dendritic cells	Blood-specific
CCAR1	ses_cd	-0.00735106	ns	0.604936	0.984411	Myeloid	Dendritic cells	Plasmacytoid dendritic cells	Blood-specific
SECISBP2	ses_cd	-0.00716471	ns	0.604968	0.984411	Myeloid	Dendritic cells	Plasmacytoid dendritic cells	Blood-specific
ALG1	ses_cd	-0.0187374	ns	0.605081	0.984411	Myeloid	Dendritic cells	Plasmacytoid dendritic cells	Blood-specific
HS6ST1	ses_cd	0.0116397	ns	0.605121	0.984411	Myeloid	Dendritic cells	Plasmacytoid dendritic cells	Blood-specific
GZMH	ses_cd	-0.0299727	ns	0.605162	0.984411	Myeloid	Dendritic cells	Plasmacytoid dendritic cells	Blood-specific
NCK1	ses_cd	-0.00813588	ns	0.605218	0.984411	Myeloid	Dendritic cells	Plasmacytoid dendritic cells	Blood-specific
RALBP1	ses_cd	0.00851059	ns	0.605279	0.984411	Myeloid	Dendritic cells	Plasmacytoid dendritic cells	Blood-specific
NDUFAF4	ses_cd	0.0133109	ns	0.605293	0.984411	Myeloid	Dendritic cells	Plasmacytoid dendritic cells	Blood-specific
AC004846.1	ses_cd	0.0118763	ns	0.60533	0.984411	Myeloid	Dendritic cells	Plasmacytoid dendritic cells	Blood-specific
C5orf51	ses_cd	-0.0145801	ns	0.605338	0.984411	Myeloid	Dendritic cells	Plasmacytoid dendritic cells	Blood-specific
ABRACL	ses_cd	0.00762121	ns	0.605389	0.984411	Myeloid	Dendritic cells	Plasmacytoid dendritic cells	Blood-specific
CCDC84	ses_cd	0.00912761	ns	0.605553	0.984411	Myeloid	Dendritic cells	Plasmacytoid dendritic cells	Blood-specific
DDX39A	ses_cd	0.00974553	ns	0.60558	0.984411	Myeloid	Dendritic cells	Plasmacytoid dendritic cells	Blood-specific
TPST2	ses_cd	-0.00832978	ns	0.605705	0.984411	Myeloid	Dendritic cells	Plasmacytoid dendritic cells	Blood-specific
SRSF1	ses_cd	0.00890078	ns	0.605709	0.984411	Myeloid	Dendritic cells	Plasmacytoid dendritic cells	Blood-specific
SNX11	ses_cd	-0.0176033	ns	0.60574	0.984411	Myeloid	Dendritic cells	Plasmacytoid dendritic cells	Blood-specific
CTDSPL2	ses_cd	0.00768972	ns	0.605758	0.984411	Myeloid	Dendritic cells	Plasmacytoid dendritic cells	Blood-specific
ZNF592	ses_cd	-0.00921789	ns	0.605781	0.984411	Myeloid	Dendritic cells	Plasmacytoid dendritic cells	Blood-specific
BRAF	ses_cd	-0.00798479	ns	0.605823	0.984411	Myeloid	Dendritic cells	Plasmacytoid dendritic cells	Blood-specific
MAPRE2	ses_cd	-0.00773322	ns	0.60604	0.984411	Myeloid	Dendritic cells	Plasmacytoid dendritic cells	Blood-specific
LRFN2	ses_cd	0.0515644	ns	0.606048	0.984411	Myeloid	Dendritic cells	Plasmacytoid dendritic cells	Blood-specific
TBC1D9B	ses_cd	0.00869052	ns	0.606082	0.984411	Myeloid	Dendritic cells	Plasmacytoid dendritic cells	Blood-specific
AKNA	ses_cd	-0.00619192	ns	0.606086	0.984411	Myeloid	Dendritic cells	Plasmacytoid dendritic cells	Blood-specific
A4GALT	ses_cd	-0.041179	ns	0.606128	0.984411	Myeloid	Dendritic cells	Plasmacytoid dendritic cells	Blood-specific
OGG1	ses_cd	0.0124503	ns	0.606132	0.984411	Myeloid	Dendritic cells	Plasmacytoid dendritic cells	Blood-specific
SH3GLB1	ses_cd	-0.00639769	ns	0.606341	0.984411	Myeloid	Dendritic cells	Plasmacytoid dendritic cells	Blood-specific
DBT	ses_cd	-0.0112252	ns	0.606358	0.984411	Myeloid	Dendritic cells	Plasmacytoid dendritic cells	Blood-specific
RIN2	ses_cd	0.0344345	ns	0.606677	0.984411	Myeloid	Dendritic cells	Plasmacytoid dendritic cells	Blood-specific
RNF2	ses_cd	0.0107526	ns	0.606772	0.984411	Myeloid	Dendritic cells	Plasmacytoid dendritic cells	Blood-specific
DUSP11	ses_cd	-0.0119415	ns	0.606785	0.984411	Myeloid	Dendritic cells	Plasmacytoid dendritic cells	Blood-specific
C4orf3	ses_cd	0.00812984	ns	0.606961	0.984411	Myeloid	Dendritic cells	Plasmacytoid dendritic cells	Blood-specific
ZNF48	ses_cd	-0.0170552	ns	0.607034	0.984411	Myeloid	Dendritic cells	Plasmacytoid dendritic cells	Blood-specific
PISD	ses_cd	-0.0122826	ns	0.607122	0.984411	Myeloid	Dendritic cells	Plasmacytoid dendritic cells	Blood-specific
CLASP2	ses_cd	-0.00695507	ns	0.607164	0.984411	Myeloid	Dendritic cells	Plasmacytoid dendritic cells	Blood-specific
NDUFA8	ses_cd	0.0112316	ns	0.607217	0.984411	Myeloid	Dendritic cells	Plasmacytoid dendritic cells	Blood-specific
KIF1BP	ses_cd	-0.0151507	ns	0.607447	0.984411	Myeloid	Dendritic cells	Plasmacytoid dendritic cells	Blood-specific
SLC35E4	ses_cd	0.0271992	ns	0.60747	0.984411	Myeloid	Dendritic cells	Plasmacytoid dendritic cells	Blood-specific
HLA-DMB	ses_cd	-0.00648188	ns	0.607534	0.984411	Myeloid	Dendritic cells	Plasmacytoid dendritic cells	Blood-specific
PRDX6	ses_cd	0.00768564	ns	0.607697	0.984411	Myeloid	Dendritic cells	Plasmacytoid dendritic cells	Blood-specific
ARHGDIA	ses_cd	0.00794575	ns	0.607703	0.984411	Myeloid	Dendritic cells	Plasmacytoid dendritic cells	Blood-specific
MAD2L2	ses_cd	0.012458	ns	0.60781	0.984411	Myeloid	Dendritic cells	Plasmacytoid dendritic cells	Blood-specific
POGZ	ses_cd	-0.00853001	ns	0.607849	0.984411	Myeloid	Dendritic cells	Plasmacytoid dendritic cells	Blood-specific
RENBP	ses_cd	0.0223008	ns	0.607972	0.984411	Myeloid	Dendritic cells	Plasmacytoid dendritic cells	Blood-specific
TXNRD1	ses_cd	-0.00793575	ns	0.608032	0.984411	Myeloid	Dendritic cells	Plasmacytoid dendritic cells	Blood-specific
MYH9	ses_cd	-0.00622231	ns	0.608045	0.984411	Myeloid	Dendritic cells	Plasmacytoid dendritic cells	Blood-specific
FTX	ses_cd	-0.00675733	ns	0.608051	0.984411	Myeloid	Dendritic cells	Plasmacytoid dendritic cells	Blood-specific
SRGN	ses_cd	0.00767652	ns	0.608172	0.984411	Myeloid	Dendritic cells	Plasmacytoid dendritic cells	Blood-specific
PUS7	ses_cd	0.0284652	ns	0.608237	0.984411	Myeloid	Dendritic cells	Plasmacytoid dendritic cells	Blood-specific
MMP25-AS1	ses_cd	-0.0262351	ns	0.608263	0.984411	Myeloid	Dendritic cells	Plasmacytoid dendritic cells	Blood-specific
ATP5PB	ses_cd	0.00683463	ns	0.608338	0.984411	Myeloid	Dendritic cells	Plasmacytoid dendritic cells	Blood-specific
ATP8A1	ses_cd	-0.0090853	ns	0.608406	0.984411	Myeloid	Dendritic cells	Plasmacytoid dendritic cells	Blood-specific
MDH1	ses_cd	0.0097237	ns	0.608649	0.984411	Myeloid	Dendritic cells	Plasmacytoid dendritic cells	Blood-specific
ANKRD11	ses_cd	-0.00769519	ns	0.608834	0.984411	Myeloid	Dendritic cells	Plasmacytoid dendritic cells	Blood-specific
DYRK2	ses_cd	-0.0146664	ns	0.608856	0.984411	Myeloid	Dendritic cells	Plasmacytoid dendritic cells	Blood-specific
SBF2	ses_cd	0.0127803	ns	0.608908	0.984411	Myeloid	Dendritic cells	Plasmacytoid dendritic cells	Blood-specific
RNF5	ses_cd	-0.010109	ns	0.608988	0.984411	Myeloid	Dendritic cells	Plasmacytoid dendritic cells	Blood-specific
ZNF274	ses_cd	0.013124	ns	0.609184	0.984411	Myeloid	Dendritic cells	Plasmacytoid dendritic cells	Blood-specific
SLC38A9	ses_cd	-0.00947267	ns	0.609281	0.984411	Myeloid	Dendritic cells	Plasmacytoid dendritic cells	Blood-specific
ZBTB20-AS5	ses_cd	0.0209862	ns	0.609317	0.984411	Myeloid	Dendritic cells	Plasmacytoid dendritic cells	Blood-specific
ZNF106	ses_cd	0.00741792	ns	0.60933	0.984411	Myeloid	Dendritic cells	Plasmacytoid dendritic cells	Blood-specific
AC007319.1	ses_cd	0.0311453	ns	0.609397	0.984411	Myeloid	Dendritic cells	Plasmacytoid dendritic cells	Blood-specific
SLC36A4	ses_cd	-0.0105686	ns	0.609473	0.984411	Myeloid	Dendritic cells	Plasmacytoid dendritic cells	Blood-specific
EHBP1L1	ses_cd	-0.012127	ns	0.609557	0.984411	Myeloid	Dendritic cells	Plasmacytoid dendritic cells	Blood-specific
AC124016.1	ses_cd	-0.0196314	ns	0.609633	0.984411	Myeloid	Dendritic cells	Plasmacytoid dendritic cells	Blood-specific
DYNC1LI2	ses_cd	-0.0113465	ns	0.609678	0.984411	Myeloid	Dendritic cells	Plasmacytoid dendritic cells	Blood-specific
TAF5L	ses_cd	-0.0152628	ns	0.609835	0.984411	Myeloid	Dendritic cells	Plasmacytoid dendritic cells	Blood-specific
PTPDC1	ses_cd	0.0240034	ns	0.609843	0.984411	Myeloid	Dendritic cells	Plasmacytoid dendritic cells	Blood-specific
ZFC3H1	ses_cd	0.00668917	ns	0.609901	0.984411	Myeloid	Dendritic cells	Plasmacytoid dendritic cells	Blood-specific
WDR36	ses_cd	-0.00917215	ns	0.610088	0.984411	Myeloid	Dendritic cells	Plasmacytoid dendritic cells	Blood-specific
SPTAN1	ses_cd	0.0092054	ns	0.610092	0.984411	Myeloid	Dendritic cells	Plasmacytoid dendritic cells	Blood-specific
BECN1	ses_cd	-0.00854911	ns	0.61016	0.984411	Myeloid	Dendritic cells	Plasmacytoid dendritic cells	Blood-specific
UCK2	ses_cd	-0.00815213	ns	0.61018	0.984411	Myeloid	Dendritic cells	Plasmacytoid dendritic cells	Blood-specific
LBR	ses_cd	-0.00819266	ns	0.61023	0.984411	Myeloid	Dendritic cells	Plasmacytoid dendritic cells	Blood-specific
SDHB	ses_cd	-0.0086738	ns	0.610237	0.984411	Myeloid	Dendritic cells	Plasmacytoid dendritic cells	Blood-specific
C19orf66	ses_cd	-0.0245605	ns	0.610457	0.984411	Myeloid	Dendritic cells	Plasmacytoid dendritic cells	Blood-specific
CENPX	ses_cd	-0.0139118	ns	0.61071	0.984411	Myeloid	Dendritic cells	Plasmacytoid dendritic cells	Blood-specific
PCYT1A	ses_cd	-0.00953129	ns	0.610812	0.984411	Myeloid	Dendritic cells	Plasmacytoid dendritic cells	Blood-specific
CDK9	ses_cd	-0.0155398	ns	0.610906	0.984411	Myeloid	Dendritic cells	Plasmacytoid dendritic cells	Blood-specific
JUND	ses_cd	0.00849556	ns	0.610963	0.984411	Myeloid	Dendritic cells	Plasmacytoid dendritic cells	Blood-specific
NCOR1	ses_cd	-0.00567705	ns	0.611076	0.984411	Myeloid	Dendritic cells	Plasmacytoid dendritic cells	Blood-specific
AKIRIN2	ses_cd	-0.00725139	ns	0.611155	0.984411	Myeloid	Dendritic cells	Plasmacytoid dendritic cells	Blood-specific
C19orf25	ses_cd	-0.00921369	ns	0.611196	0.984411	Myeloid	Dendritic cells	Plasmacytoid dendritic cells	Blood-specific
NKTR	ses_cd	0.00715076	ns	0.611301	0.984411	Myeloid	Dendritic cells	Plasmacytoid dendritic cells	Blood-specific
GCC1	ses_cd	0.0199393	ns	0.611412	0.984411	Myeloid	Dendritic cells	Plasmacytoid dendritic cells	Blood-specific
PCGF6	ses_cd	0.0147162	ns	0.611424	0.984411	Myeloid	Dendritic cells	Plasmacytoid dendritic cells	Blood-specific
BANP	ses_cd	0.00949088	ns	0.611537	0.984411	Myeloid	Dendritic cells	Plasmacytoid dendritic cells	Blood-specific
RIOK2	ses_cd	0.010819	ns	0.611564	0.984411	Myeloid	Dendritic cells	Plasmacytoid dendritic cells	Blood-specific
ZNF75A	ses_cd	0.00995248	ns	0.611655	0.984411	Myeloid	Dendritic cells	Plasmacytoid dendritic cells	Blood-specific
ARID2	ses_cd	-0.0068363	ns	0.611701	0.984411	Myeloid	Dendritic cells	Plasmacytoid dendritic cells	Blood-specific
TFEC	ses_cd	-0.017766	ns	0.611803	0.984411	Myeloid	Dendritic cells	Plasmacytoid dendritic cells	Blood-specific
AL592295.3	ses_cd	0.0190037	ns	0.612012	0.984411	Myeloid	Dendritic cells	Plasmacytoid dendritic cells	Blood-specific
VDAC1	ses_cd	0.00932979	ns	0.612072	0.984411	Myeloid	Dendritic cells	Plasmacytoid dendritic cells	Blood-specific
GOLGA4	ses_cd	-0.00588038	ns	0.612182	0.984411	Myeloid	Dendritic cells	Plasmacytoid dendritic cells	Blood-specific
NSMCE2	ses_cd	-0.00925494	ns	0.612191	0.984411	Myeloid	Dendritic cells	Plasmacytoid dendritic cells	Blood-specific
MSL2	ses_cd	-0.0111511	ns	0.612199	0.984411	Myeloid	Dendritic cells	Plasmacytoid dendritic cells	Blood-specific
ZNF302	ses_cd	-0.0117627	ns	0.612208	0.984411	Myeloid	Dendritic cells	Plasmacytoid dendritic cells	Blood-specific
LINC02099	ses_cd	-0.022901	ns	0.612249	0.984411	Myeloid	Dendritic cells	Plasmacytoid dendritic cells	Blood-specific
CD74	ses_cd	-0.00704782	ns	0.612288	0.984411	Myeloid	Dendritic cells	Plasmacytoid dendritic cells	Blood-specific
HS3ST1	ses_cd	0.0120969	ns	0.612304	0.984411	Myeloid	Dendritic cells	Plasmacytoid dendritic cells	Blood-specific
FUT7	ses_cd	-0.0144008	ns	0.612319	0.984411	Myeloid	Dendritic cells	Plasmacytoid dendritic cells	Blood-specific
LCP1	ses_cd	0.00576449	ns	0.612351	0.984411	Myeloid	Dendritic cells	Plasmacytoid dendritic cells	Blood-specific
RAB12	ses_cd	-0.00887883	ns	0.612515	0.984411	Myeloid	Dendritic cells	Plasmacytoid dendritic cells	Blood-specific
RNPEPL1	ses_cd	0.0107214	ns	0.612617	0.984411	Myeloid	Dendritic cells	Plasmacytoid dendritic cells	Blood-specific
AP5M1	ses_cd	0.00853906	ns	0.612719	0.984411	Myeloid	Dendritic cells	Plasmacytoid dendritic cells	Blood-specific
BCL2L13	ses_cd	0.00840258	ns	0.612776	0.984411	Myeloid	Dendritic cells	Plasmacytoid dendritic cells	Blood-specific
PRELID3B	ses_cd	-0.0100014	ns	0.612908	0.984411	Myeloid	Dendritic cells	Plasmacytoid dendritic cells	Blood-specific
COPB1	ses_cd	0.00663235	ns	0.613099	0.984411	Myeloid	Dendritic cells	Plasmacytoid dendritic cells	Blood-specific
TTC27	ses_cd	0.0110693	ns	0.613213	0.984411	Myeloid	Dendritic cells	Plasmacytoid dendritic cells	Blood-specific
AC099329.3	ses_cd	0.0131203	ns	0.613462	0.984411	Myeloid	Dendritic cells	Plasmacytoid dendritic cells	Blood-specific
FLAD1	ses_cd	0.0123704	ns	0.613503	0.984411	Myeloid	Dendritic cells	Plasmacytoid dendritic cells	Blood-specific
UPF1	ses_cd	0.0108898	ns	0.613817	0.984411	Myeloid	Dendritic cells	Plasmacytoid dendritic cells	Blood-specific
MAP2K6	ses_cd	-0.00690832	ns	0.614134	0.984411	Myeloid	Dendritic cells	Plasmacytoid dendritic cells	Blood-specific
ZDHHC8	ses_cd	0.0136152	ns	0.614189	0.984411	Myeloid	Dendritic cells	Plasmacytoid dendritic cells	Blood-specific
CD180	ses_cd	0.0143549	ns	0.61422	0.984411	Myeloid	Dendritic cells	Plasmacytoid dendritic cells	Blood-specific
DCP2	ses_cd	-0.00716664	ns	0.614247	0.984411	Myeloid	Dendritic cells	Plasmacytoid dendritic cells	Blood-specific
PARP2	ses_cd	0.0168015	ns	0.614274	0.984411	Myeloid	Dendritic cells	Plasmacytoid dendritic cells	Blood-specific
PTP4A1	ses_cd	-0.0110295	ns	0.614371	0.984411	Myeloid	Dendritic cells	Plasmacytoid dendritic cells	Blood-specific
ARID4B	ses_cd	-0.00670013	ns	0.614408	0.984411	Myeloid	Dendritic cells	Plasmacytoid dendritic cells	Blood-specific
LRGUK	ses_cd	-0.0271082	ns	0.614663	0.984411	Myeloid	Dendritic cells	Plasmacytoid dendritic cells	Blood-specific
SRD5A1	ses_cd	-0.0128665	ns	0.61474	0.984411	Myeloid	Dendritic cells	Plasmacytoid dendritic cells	Blood-specific
NDUFV3	ses_cd	0.00883766	ns	0.614872	0.984411	Myeloid	Dendritic cells	Plasmacytoid dendritic cells	Blood-specific
MAK	ses_cd	0.0141678	ns	0.61488	0.984411	Myeloid	Dendritic cells	Plasmacytoid dendritic cells	Blood-specific
MBOAT2	ses_cd	0.032429	ns	0.615052	0.984411	Myeloid	Dendritic cells	Plasmacytoid dendritic cells	Blood-specific
KDELC2	ses_cd	0.0173976	ns	0.61523	0.984411	Myeloid	Dendritic cells	Plasmacytoid dendritic cells	Blood-specific
MED17	ses_cd	-0.0149971	ns	0.615265	0.984411	Myeloid	Dendritic cells	Plasmacytoid dendritic cells	Blood-specific
WAC	ses_cd	-0.00499607	ns	0.615346	0.984411	Myeloid	Dendritic cells	Plasmacytoid dendritic cells	Blood-specific
RPS27L	ses_cd	0.00853357	ns	0.615359	0.984411	Myeloid	Dendritic cells	Plasmacytoid dendritic cells	Blood-specific
IDI1	ses_cd	0.00964941	ns	0.615525	0.984411	Myeloid	Dendritic cells	Plasmacytoid dendritic cells	Blood-specific
AC022973.2	ses_cd	0.0168234	ns	0.615534	0.984411	Myeloid	Dendritic cells	Plasmacytoid dendritic cells	Blood-specific
CTNNBL1	ses_cd	-0.00660349	ns	0.615575	0.984411	Myeloid	Dendritic cells	Plasmacytoid dendritic cells	Blood-specific
VEGFB	ses_cd	-0.00962186	ns	0.615595	0.984411	Myeloid	Dendritic cells	Plasmacytoid dendritic cells	Blood-specific
SESN1	ses_cd	-0.0119674	ns	0.615605	0.984411	Myeloid	Dendritic cells	Plasmacytoid dendritic cells	Blood-specific
ISG20	ses_cd	0.018745	ns	0.615632	0.984411	Myeloid	Dendritic cells	Plasmacytoid dendritic cells	Blood-specific
DNASE1L3	ses_cd	-0.0106352	ns	0.615642	0.984411	Myeloid	Dendritic cells	Plasmacytoid dendritic cells	Blood-specific
CNOT8	ses_cd	0.00702381	ns	0.615642	0.984411	Myeloid	Dendritic cells	Plasmacytoid dendritic cells	Blood-specific
GRIPAP1	ses_cd	-0.0101225	ns	0.61568	0.984411	Myeloid	Dendritic cells	Plasmacytoid dendritic cells	Blood-specific
REL	ses_cd	0.00726975	ns	0.615701	0.984411	Myeloid	Dendritic cells	Plasmacytoid dendritic cells	Blood-specific
PIAS3	ses_cd	-0.0146064	ns	0.615782	0.984411	Myeloid	Dendritic cells	Plasmacytoid dendritic cells	Blood-specific
LINC00158	ses_cd	-0.0191615	ns	0.616041	0.984411	Myeloid	Dendritic cells	Plasmacytoid dendritic cells	Blood-specific
LRRC57	ses_cd	-0.0150887	ns	0.616116	0.984411	Myeloid	Dendritic cells	Plasmacytoid dendritic cells	Blood-specific
TRIM27	ses_cd	-0.00870873	ns	0.616128	0.984411	Myeloid	Dendritic cells	Plasmacytoid dendritic cells	Blood-specific
ZNF865	ses_cd	0.0146645	ns	0.616305	0.984411	Myeloid	Dendritic cells	Plasmacytoid dendritic cells	Blood-specific
MTG1	ses_cd	-0.0209478	ns	0.61635	0.984411	Myeloid	Dendritic cells	Plasmacytoid dendritic cells	Blood-specific
PTPRE	ses_cd	0.00551777	ns	0.616517	0.984411	Myeloid	Dendritic cells	Plasmacytoid dendritic cells	Blood-specific
LRSAM1	ses_cd	-0.010647	ns	0.616582	0.984411	Myeloid	Dendritic cells	Plasmacytoid dendritic cells	Blood-specific
PRKAG2	ses_cd	0.00999826	ns	0.616601	0.984411	Myeloid	Dendritic cells	Plasmacytoid dendritic cells	Blood-specific
ST3GAL1	ses_cd	0.0127707	ns	0.616647	0.984411	Myeloid	Dendritic cells	Plasmacytoid dendritic cells	Blood-specific
TCEAL1	ses_cd	0.0163009	ns	0.616668	0.984411	Myeloid	Dendritic cells	Plasmacytoid dendritic cells	Blood-specific
SYNJ2BP	ses_cd	0.0202266	ns	0.616716	0.984411	Myeloid	Dendritic cells	Plasmacytoid dendritic cells	Blood-specific
POLR3H	ses_cd	-0.0155171	ns	0.616812	0.984411	Myeloid	Dendritic cells	Plasmacytoid dendritic cells	Blood-specific
ZNF570	ses_cd	0.018671	ns	0.616854	0.984411	Myeloid	Dendritic cells	Plasmacytoid dendritic cells	Blood-specific
LPIN2	ses_cd	0.0119862	ns	0.616981	0.984411	Myeloid	Dendritic cells	Plasmacytoid dendritic cells	Blood-specific
ABHD8	ses_cd	-0.0189262	ns	0.617032	0.984411	Myeloid	Dendritic cells	Plasmacytoid dendritic cells	Blood-specific
SUCLG1	ses_cd	0.00835732	ns	0.617062	0.984411	Myeloid	Dendritic cells	Plasmacytoid dendritic cells	Blood-specific
KRAS	ses_cd	-0.00739812	ns	0.617071	0.984411	Myeloid	Dendritic cells	Plasmacytoid dendritic cells	Blood-specific
SSSCA1	ses_cd	0.011867	ns	0.617189	0.984411	Myeloid	Dendritic cells	Plasmacytoid dendritic cells	Blood-specific
MRPS22	ses_cd	0.0129236	ns	0.617387	0.984411	Myeloid	Dendritic cells	Plasmacytoid dendritic cells	Blood-specific
MRPS18C	ses_cd	0.0091732	ns	0.617479	0.984411	Myeloid	Dendritic cells	Plasmacytoid dendritic cells	Blood-specific
POC1B	ses_cd	-0.0130497	ns	0.61762	0.984411	Myeloid	Dendritic cells	Plasmacytoid dendritic cells	Blood-specific
FOXN2	ses_cd	-0.007432	ns	0.617661	0.984411	Myeloid	Dendritic cells	Plasmacytoid dendritic cells	Blood-specific
QTRT1	ses_cd	0.0144968	ns	0.617984	0.984411	Myeloid	Dendritic cells	Plasmacytoid dendritic cells	Blood-specific
LY96	ses_cd	-0.0131312	ns	0.617986	0.984411	Myeloid	Dendritic cells	Plasmacytoid dendritic cells	Blood-specific
AGL	ses_cd	0.011087	ns	0.618135	0.984411	Myeloid	Dendritic cells	Plasmacytoid dendritic cells	Blood-specific
MED23	ses_cd	0.00863661	ns	0.618171	0.984411	Myeloid	Dendritic cells	Plasmacytoid dendritic cells	Blood-specific
SMARCA5	ses_cd	0.00821735	ns	0.618302	0.984411	Myeloid	Dendritic cells	Plasmacytoid dendritic cells	Blood-specific
MXRA7	ses_cd	-0.0238257	ns	0.618456	0.984411	Myeloid	Dendritic cells	Plasmacytoid dendritic cells	Blood-specific
PRICKLE1	ses_cd	-0.0258482	ns	0.618553	0.984411	Myeloid	Dendritic cells	Plasmacytoid dendritic cells	Blood-specific
RTF1	ses_cd	0.0065488	ns	0.618794	0.984411	Myeloid	Dendritic cells	Plasmacytoid dendritic cells	Blood-specific
MTMR10	ses_cd	-0.00991553	ns	0.618982	0.984411	Myeloid	Dendritic cells	Plasmacytoid dendritic cells	Blood-specific
ZNF596	ses_cd	-0.0243702	ns	0.619021	0.984411	Myeloid	Dendritic cells	Plasmacytoid dendritic cells	Blood-specific
ANAPC2	ses_cd	-0.0228266	ns	0.619102	0.984411	Myeloid	Dendritic cells	Plasmacytoid dendritic cells	Blood-specific
XACT	ses_cd	0.0402778	ns	0.619146	0.984411	Myeloid	Dendritic cells	Plasmacytoid dendritic cells	Blood-specific
ZNF397	ses_cd	-0.0115553	ns	0.619194	0.984411	Myeloid	Dendritic cells	Plasmacytoid dendritic cells	Blood-specific
LPGAT1	ses_cd	-0.00699895	ns	0.619227	0.984411	Myeloid	Dendritic cells	Plasmacytoid dendritic cells	Blood-specific
USP49	ses_cd	0.0169781	ns	0.61931	0.984411	Myeloid	Dendritic cells	Plasmacytoid dendritic cells	Blood-specific
GRAMD2B	ses_cd	-0.0119287	ns	0.619418	0.984411	Myeloid	Dendritic cells	Plasmacytoid dendritic cells	Blood-specific
CDH23	ses_cd	-0.0101131	ns	0.61947	0.984411	Myeloid	Dendritic cells	Plasmacytoid dendritic cells	Blood-specific
FASTKD2	ses_cd	-0.00976468	ns	0.619503	0.984411	Myeloid	Dendritic cells	Plasmacytoid dendritic cells	Blood-specific
EXT2	ses_cd	0.0105894	ns	0.61955	0.984411	Myeloid	Dendritic cells	Plasmacytoid dendritic cells	Blood-specific
RFT1	ses_cd	0.0103333	ns	0.619614	0.984411	Myeloid	Dendritic cells	Plasmacytoid dendritic cells	Blood-specific
ORAI2	ses_cd	0.0097922	ns	0.619626	0.984411	Myeloid	Dendritic cells	Plasmacytoid dendritic cells	Blood-specific
ANAPC11	ses_cd	0.00785052	ns	0.619698	0.984411	Myeloid	Dendritic cells	Plasmacytoid dendritic cells	Blood-specific
COL4A3BP	ses_cd	-0.00824218	ns	0.619785	0.984411	Myeloid	Dendritic cells	Plasmacytoid dendritic cells	Blood-specific
ACSL1	ses_cd	-0.0216714	ns	0.619816	0.984411	Myeloid	Dendritic cells	Plasmacytoid dendritic cells	Blood-specific
SERTAD3	ses_cd	0.0113003	ns	0.619847	0.984411	Myeloid	Dendritic cells	Plasmacytoid dendritic cells	Blood-specific
TMEM120B	ses_cd	-0.0117242	ns	0.619862	0.984411	Myeloid	Dendritic cells	Plasmacytoid dendritic cells	Blood-specific
PRDM1	ses_cd	0.0280483	ns	0.619915	0.984411	Myeloid	Dendritic cells	Plasmacytoid dendritic cells	Blood-specific
CEPT1	ses_cd	0.00847728	ns	0.619998	0.984411	Myeloid	Dendritic cells	Plasmacytoid dendritic cells	Blood-specific
RBMS3	ses_cd	-0.0279451	ns	0.62049	0.984411	Myeloid	Dendritic cells	Plasmacytoid dendritic cells	Blood-specific
ZNF546	ses_cd	0.0159278	ns	0.62052	0.984411	Myeloid	Dendritic cells	Plasmacytoid dendritic cells	Blood-specific
AC007100.1	ses_cd	-0.0227466	ns	0.620552	0.984411	Myeloid	Dendritic cells	Plasmacytoid dendritic cells	Blood-specific
C7orf50	ses_cd	0.0159883	ns	0.620564	0.984411	Myeloid	Dendritic cells	Plasmacytoid dendritic cells	Blood-specific
LCOR	ses_cd	-0.00764514	ns	0.620654	0.984411	Myeloid	Dendritic cells	Plasmacytoid dendritic cells	Blood-specific
ZNF329	ses_cd	0.0168078	ns	0.620705	0.984411	Myeloid	Dendritic cells	Plasmacytoid dendritic cells	Blood-specific
CYLD	ses_cd	0.00690273	ns	0.620712	0.984411	Myeloid	Dendritic cells	Plasmacytoid dendritic cells	Blood-specific
OCIAD1	ses_cd	0.00596958	ns	0.620761	0.984411	Myeloid	Dendritic cells	Plasmacytoid dendritic cells	Blood-specific
AGAP4	ses_cd	0.0150492	ns	0.620779	0.984411	Myeloid	Dendritic cells	Plasmacytoid dendritic cells	Blood-specific
THAP6	ses_cd	0.0128879	ns	0.620873	0.984411	Myeloid	Dendritic cells	Plasmacytoid dendritic cells	Blood-specific
MARCH1	ses_cd	-0.00774558	ns	0.621061	0.984411	Myeloid	Dendritic cells	Plasmacytoid dendritic cells	Blood-specific
METTL8	ses_cd	0.00928881	ns	0.621109	0.984411	Myeloid	Dendritic cells	Plasmacytoid dendritic cells	Blood-specific
TRAF5	ses_cd	0.0182113	ns	0.621125	0.984411	Myeloid	Dendritic cells	Plasmacytoid dendritic cells	Blood-specific
PRKAB2	ses_cd	-0.0193258	ns	0.621185	0.984411	Myeloid	Dendritic cells	Plasmacytoid dendritic cells	Blood-specific
DENND2D	ses_cd	-0.0173006	ns	0.621258	0.984411	Myeloid	Dendritic cells	Plasmacytoid dendritic cells	Blood-specific
ATMIN	ses_cd	-0.0104533	ns	0.621508	0.984411	Myeloid	Dendritic cells	Plasmacytoid dendritic cells	Blood-specific
MAPKAPK5	ses_cd	-0.0104745	ns	0.621592	0.984411	Myeloid	Dendritic cells	Plasmacytoid dendritic cells	Blood-specific
NMRAL1	ses_cd	0.0109078	ns	0.621686	0.984411	Myeloid	Dendritic cells	Plasmacytoid dendritic cells	Blood-specific
QTRT2	ses_cd	-0.00938766	ns	0.621698	0.984411	Myeloid	Dendritic cells	Plasmacytoid dendritic cells	Blood-specific
ABI1	ses_cd	0.00550446	ns	0.621843	0.984411	Myeloid	Dendritic cells	Plasmacytoid dendritic cells	Blood-specific
C12orf75	ses_cd	-0.00571743	ns	0.621852	0.984411	Myeloid	Dendritic cells	Plasmacytoid dendritic cells	Blood-specific
RAB11FIP4	ses_cd	-0.0164078	ns	0.621955	0.984411	Myeloid	Dendritic cells	Plasmacytoid dendritic cells	Blood-specific
RAB11A	ses_cd	0.00803101	ns	0.621966	0.984411	Myeloid	Dendritic cells	Plasmacytoid dendritic cells	Blood-specific
C22orf34	ses_cd	0.0207298	ns	0.622381	0.984411	Myeloid	Dendritic cells	Plasmacytoid dendritic cells	Blood-specific
LAS1L	ses_cd	-0.0140936	ns	0.622514	0.984411	Myeloid	Dendritic cells	Plasmacytoid dendritic cells	Blood-specific
KIAA0232	ses_cd	-0.00813354	ns	0.622534	0.984411	Myeloid	Dendritic cells	Plasmacytoid dendritic cells	Blood-specific
AC022217.3	ses_cd	0.0277536	ns	0.622548	0.984411	Myeloid	Dendritic cells	Plasmacytoid dendritic cells	Blood-specific
HEXA	ses_cd	0.0107451	ns	0.62262	0.984411	Myeloid	Dendritic cells	Plasmacytoid dendritic cells	Blood-specific
DIRC3	ses_cd	0.0223335	ns	0.622682	0.984411	Myeloid	Dendritic cells	Plasmacytoid dendritic cells	Blood-specific
RAD51D	ses_cd	0.0162578	ns	0.622703	0.984411	Myeloid	Dendritic cells	Plasmacytoid dendritic cells	Blood-specific
TSEN15	ses_cd	0.00754454	ns	0.623054	0.984411	Myeloid	Dendritic cells	Plasmacytoid dendritic cells	Blood-specific
POLR2J3-1	ses_cd	-0.0114216	ns	0.623078	0.984411	Myeloid	Dendritic cells	Plasmacytoid dendritic cells	Blood-specific
GNG2	ses_cd	0.010031	ns	0.623179	0.984411	Myeloid	Dendritic cells	Plasmacytoid dendritic cells	Blood-specific
ERO1A	ses_cd	-0.00931787	ns	0.623269	0.984411	Myeloid	Dendritic cells	Plasmacytoid dendritic cells	Blood-specific
FKBP3	ses_cd	0.0075432	ns	0.623413	0.984411	Myeloid	Dendritic cells	Plasmacytoid dendritic cells	Blood-specific
RABL2A	ses_cd	0.0127491	ns	0.62349	0.984411	Myeloid	Dendritic cells	Plasmacytoid dendritic cells	Blood-specific
COPS3	ses_cd	0.00978855	ns	0.624013	0.984411	Myeloid	Dendritic cells	Plasmacytoid dendritic cells	Blood-specific
ABRAXAS1	ses_cd	0.0194381	ns	0.624044	0.984411	Myeloid	Dendritic cells	Plasmacytoid dendritic cells	Blood-specific
MAP3K2	ses_cd	-0.00667442	ns	0.624174	0.984411	Myeloid	Dendritic cells	Plasmacytoid dendritic cells	Blood-specific
RYR3	ses_cd	0.0194151	ns	0.624214	0.984411	Myeloid	Dendritic cells	Plasmacytoid dendritic cells	Blood-specific
SLC38A6	ses_cd	0.0105731	ns	0.624221	0.984411	Myeloid	Dendritic cells	Plasmacytoid dendritic cells	Blood-specific
NOD1	ses_cd	-0.0100474	ns	0.624248	0.984411	Myeloid	Dendritic cells	Plasmacytoid dendritic cells	Blood-specific
C2orf88	ses_cd	0.0175348	ns	0.624342	0.984411	Myeloid	Dendritic cells	Plasmacytoid dendritic cells	Blood-specific
TACC3	ses_cd	-0.0138364	ns	0.624431	0.984411	Myeloid	Dendritic cells	Plasmacytoid dendritic cells	Blood-specific
AL356599.1	ses_cd	0.0168305	ns	0.624456	0.984411	Myeloid	Dendritic cells	Plasmacytoid dendritic cells	Blood-specific
HTATIP2	ses_cd	-0.014421	ns	0.624537	0.984411	Myeloid	Dendritic cells	Plasmacytoid dendritic cells	Blood-specific
NAE1	ses_cd	0.00999556	ns	0.624831	0.984411	Myeloid	Dendritic cells	Plasmacytoid dendritic cells	Blood-specific
NSUN6	ses_cd	-0.0113939	ns	0.624911	0.984411	Myeloid	Dendritic cells	Plasmacytoid dendritic cells	Blood-specific
TMEM267	ses_cd	-0.0105026	ns	0.624919	0.984411	Myeloid	Dendritic cells	Plasmacytoid dendritic cells	Blood-specific
SLC2A6	ses_cd	-0.0106652	ns	0.625073	0.984411	Myeloid	Dendritic cells	Plasmacytoid dendritic cells	Blood-specific
NDUFC2	ses_cd	0.00958855	ns	0.625159	0.984411	Myeloid	Dendritic cells	Plasmacytoid dendritic cells	Blood-specific
AP001628.1	ses_cd	0.0227597	ns	0.625444	0.984411	Myeloid	Dendritic cells	Plasmacytoid dendritic cells	Blood-specific
DVL3	ses_cd	0.0143504	ns	0.625499	0.984411	Myeloid	Dendritic cells	Plasmacytoid dendritic cells	Blood-specific
MYD88	ses_cd	0.0102795	ns	0.625549	0.984411	Myeloid	Dendritic cells	Plasmacytoid dendritic cells	Blood-specific
FNTA	ses_cd	-0.00850439	ns	0.625639	0.984411	Myeloid	Dendritic cells	Plasmacytoid dendritic cells	Blood-specific
NBPF1	ses_cd	0.0253347	ns	0.625754	0.984411	Myeloid	Dendritic cells	Plasmacytoid dendritic cells	Blood-specific
ANKRD28	ses_cd	-0.00930327	ns	0.625809	0.984411	Myeloid	Dendritic cells	Plasmacytoid dendritic cells	Blood-specific
RALB	ses_cd	-0.0160943	ns	0.625946	0.984411	Myeloid	Dendritic cells	Plasmacytoid dendritic cells	Blood-specific
CHST12	ses_cd	-0.0116472	ns	0.625984	0.984411	Myeloid	Dendritic cells	Plasmacytoid dendritic cells	Blood-specific
ABCD1	ses_cd	0.0179692	ns	0.626026	0.984411	Myeloid	Dendritic cells	Plasmacytoid dendritic cells	Blood-specific
GABBR1	ses_cd	0.0140178	ns	0.626053	0.984411	Myeloid	Dendritic cells	Plasmacytoid dendritic cells	Blood-specific
ARMT1	ses_cd	0.0144816	ns	0.626152	0.984411	Myeloid	Dendritic cells	Plasmacytoid dendritic cells	Blood-specific
AP2A1	ses_cd	0.00920352	ns	0.626165	0.984411	Myeloid	Dendritic cells	Plasmacytoid dendritic cells	Blood-specific
JAGN1	ses_cd	0.0109432	ns	0.626207	0.984411	Myeloid	Dendritic cells	Plasmacytoid dendritic cells	Blood-specific
RMDN2	ses_cd	-0.0175295	ns	0.626367	0.984411	Myeloid	Dendritic cells	Plasmacytoid dendritic cells	Blood-specific
MTFR1L	ses_cd	0.0160217	ns	0.626407	0.984411	Myeloid	Dendritic cells	Plasmacytoid dendritic cells	Blood-specific
COG8	ses_cd	0.0163981	ns	0.62641	0.984411	Myeloid	Dendritic cells	Plasmacytoid dendritic cells	Blood-specific
NSA2	ses_cd	0.00826849	ns	0.626617	0.984411	Myeloid	Dendritic cells	Plasmacytoid dendritic cells	Blood-specific
PPM1G	ses_cd	0.00584104	ns	0.626682	0.984411	Myeloid	Dendritic cells	Plasmacytoid dendritic cells	Blood-specific
BICDL1	ses_cd	-0.0278502	ns	0.626683	0.984411	Myeloid	Dendritic cells	Plasmacytoid dendritic cells	Blood-specific
DCUN1D2	ses_cd	-0.0118954	ns	0.626736	0.984411	Myeloid	Dendritic cells	Plasmacytoid dendritic cells	Blood-specific
SUMF1	ses_cd	0.0115902	ns	0.62676	0.984411	Myeloid	Dendritic cells	Plasmacytoid dendritic cells	Blood-specific
FCHO2	ses_cd	-0.019073	ns	0.626779	0.984411	Myeloid	Dendritic cells	Plasmacytoid dendritic cells	Blood-specific
OOEP	ses_cd	0.021243	ns	0.627241	0.984411	Myeloid	Dendritic cells	Plasmacytoid dendritic cells	Blood-specific
FBXO44	ses_cd	-0.0227127	ns	0.627259	0.984411	Myeloid	Dendritic cells	Plasmacytoid dendritic cells	Blood-specific
MAP3K8	ses_cd	0.00787208	ns	0.62736	0.984411	Myeloid	Dendritic cells	Plasmacytoid dendritic cells	Blood-specific
CENPC	ses_cd	0.00748347	ns	0.627365	0.984411	Myeloid	Dendritic cells	Plasmacytoid dendritic cells	Blood-specific
NMD3	ses_cd	0.0103129	ns	0.627544	0.984411	Myeloid	Dendritic cells	Plasmacytoid dendritic cells	Blood-specific
AC007216.4	ses_cd	-0.0166399	ns	0.627702	0.984411	Myeloid	Dendritic cells	Plasmacytoid dendritic cells	Blood-specific
HMGXB4	ses_cd	-0.0120044	ns	0.627852	0.984411	Myeloid	Dendritic cells	Plasmacytoid dendritic cells	Blood-specific
KLHL2	ses_cd	-0.0124517	ns	0.627934	0.984411	Myeloid	Dendritic cells	Plasmacytoid dendritic cells	Blood-specific
PPP2R1A	ses_cd	0.00761871	ns	0.627995	0.984411	Myeloid	Dendritic cells	Plasmacytoid dendritic cells	Blood-specific
NAPG	ses_cd	-0.00878434	ns	0.62801	0.984411	Myeloid	Dendritic cells	Plasmacytoid dendritic cells	Blood-specific
ZNF275	ses_cd	-0.0203144	ns	0.628223	0.984411	Myeloid	Dendritic cells	Plasmacytoid dendritic cells	Blood-specific
VPS13A	ses_cd	0.00868373	ns	0.62824	0.984411	Myeloid	Dendritic cells	Plasmacytoid dendritic cells	Blood-specific
STUB1	ses_cd	-0.00829809	ns	0.628378	0.984411	Myeloid	Dendritic cells	Plasmacytoid dendritic cells	Blood-specific
ARHGAP17	ses_cd	-0.00707409	ns	0.628641	0.984411	Myeloid	Dendritic cells	Plasmacytoid dendritic cells	Blood-specific
CD63	ses_cd	0.0138225	ns	0.628839	0.984411	Myeloid	Dendritic cells	Plasmacytoid dendritic cells	Blood-specific
C1orf56	ses_cd	-0.0215514	ns	0.62888	0.984411	Myeloid	Dendritic cells	Plasmacytoid dendritic cells	Blood-specific
RNF126	ses_cd	0.010069	ns	0.628918	0.984411	Myeloid	Dendritic cells	Plasmacytoid dendritic cells	Blood-specific
ARMC9	ses_cd	-0.021076	ns	0.628945	0.984411	Myeloid	Dendritic cells	Plasmacytoid dendritic cells	Blood-specific
LUC7L	ses_cd	-0.00791093	ns	0.628959	0.984411	Myeloid	Dendritic cells	Plasmacytoid dendritic cells	Blood-specific
LILRB3	ses_cd	0.0277388	ns	0.629304	0.984411	Myeloid	Dendritic cells	Plasmacytoid dendritic cells	Blood-specific
BCL7B	ses_cd	-0.0114968	ns	0.629329	0.984411	Myeloid	Dendritic cells	Plasmacytoid dendritic cells	Blood-specific
OIP5	ses_cd	-0.0168763	ns	0.629499	0.984411	Myeloid	Dendritic cells	Plasmacytoid dendritic cells	Blood-specific
GTF3C4	ses_cd	0.0152055	ns	0.6295	0.984411	Myeloid	Dendritic cells	Plasmacytoid dendritic cells	Blood-specific
IRF9	ses_cd	-0.0156021	ns	0.629526	0.984411	Myeloid	Dendritic cells	Plasmacytoid dendritic cells	Blood-specific
ZMYM6	ses_cd	-0.00992363	ns	0.629637	0.984411	Myeloid	Dendritic cells	Plasmacytoid dendritic cells	Blood-specific
ATRAID	ses_cd	0.00759738	ns	0.629815	0.984411	Myeloid	Dendritic cells	Plasmacytoid dendritic cells	Blood-specific
PRAM1	ses_cd	0.0232706	ns	0.629856	0.984411	Myeloid	Dendritic cells	Plasmacytoid dendritic cells	Blood-specific
GSDMB	ses_cd	0.0167654	ns	0.629911	0.984411	Myeloid	Dendritic cells	Plasmacytoid dendritic cells	Blood-specific
MED7	ses_cd	-0.0147645	ns	0.630033	0.984411	Myeloid	Dendritic cells	Plasmacytoid dendritic cells	Blood-specific
LINC01765	ses_cd	-0.0257999	ns	0.630175	0.984411	Myeloid	Dendritic cells	Plasmacytoid dendritic cells	Blood-specific
ZNF525	ses_cd	0.0174693	ns	0.630199	0.984411	Myeloid	Dendritic cells	Plasmacytoid dendritic cells	Blood-specific
KCTD13	ses_cd	0.0114354	ns	0.630229	0.984411	Myeloid	Dendritic cells	Plasmacytoid dendritic cells	Blood-specific
RPTOR	ses_cd	-0.00910585	ns	0.630412	0.984411	Myeloid	Dendritic cells	Plasmacytoid dendritic cells	Blood-specific
MRPL46	ses_cd	0.0149877	ns	0.630439	0.984411	Myeloid	Dendritic cells	Plasmacytoid dendritic cells	Blood-specific
AC027097.2	ses_cd	-0.0103812	ns	0.630559	0.984411	Myeloid	Dendritic cells	Plasmacytoid dendritic cells	Blood-specific
KPNB1	ses_cd	-0.00586374	ns	0.630567	0.984411	Myeloid	Dendritic cells	Plasmacytoid dendritic cells	Blood-specific
SLU7	ses_cd	0.00696138	ns	0.630781	0.984411	Myeloid	Dendritic cells	Plasmacytoid dendritic cells	Blood-specific
PAPOLG	ses_cd	-0.00961861	ns	0.630887	0.984411	Myeloid	Dendritic cells	Plasmacytoid dendritic cells	Blood-specific
ZNF445	ses_cd	0.0102969	ns	0.630948	0.984411	Myeloid	Dendritic cells	Plasmacytoid dendritic cells	Blood-specific
COQ9	ses_cd	0.0152817	ns	0.631073	0.984411	Myeloid	Dendritic cells	Plasmacytoid dendritic cells	Blood-specific
BOD1	ses_cd	0.0132497	ns	0.631147	0.984411	Myeloid	Dendritic cells	Plasmacytoid dendritic cells	Blood-specific
FGFR1OP	ses_cd	0.00783155	ns	0.631369	0.984411	Myeloid	Dendritic cells	Plasmacytoid dendritic cells	Blood-specific
DNAJC14	ses_cd	0.0155127	ns	0.63138	0.984411	Myeloid	Dendritic cells	Plasmacytoid dendritic cells	Blood-specific
MTMR3	ses_cd	-0.0103346	ns	0.63147	0.984411	Myeloid	Dendritic cells	Plasmacytoid dendritic cells	Blood-specific
FAM228B	ses_cd	0.00937331	ns	0.63158	0.984411	Myeloid	Dendritic cells	Plasmacytoid dendritic cells	Blood-specific
DGKZ	ses_cd	-0.00658868	ns	0.631582	0.984411	Myeloid	Dendritic cells	Plasmacytoid dendritic cells	Blood-specific
AC105402.3	ses_cd	-0.0708642	ns	0.631797	0.984411	Myeloid	Dendritic cells	Plasmacytoid dendritic cells	Blood-specific
C6orf136	ses_cd	-0.0171051	ns	0.631843	0.984411	Myeloid	Dendritic cells	Plasmacytoid dendritic cells	Blood-specific
AGER	ses_cd	-0.0201842	ns	0.631853	0.984411	Myeloid	Dendritic cells	Plasmacytoid dendritic cells	Blood-specific
GCNT2	ses_cd	0.0141452	ns	0.631871	0.984411	Myeloid	Dendritic cells	Plasmacytoid dendritic cells	Blood-specific
AC006299.1	ses_cd	0.0327602	ns	0.631913	0.984411	Myeloid	Dendritic cells	Plasmacytoid dendritic cells	Blood-specific
ZNF440	ses_cd	-0.0156635	ns	0.6321	0.984411	Myeloid	Dendritic cells	Plasmacytoid dendritic cells	Blood-specific
IREB2	ses_cd	-0.00630471	ns	0.632268	0.984411	Myeloid	Dendritic cells	Plasmacytoid dendritic cells	Blood-specific
USP15	ses_cd	0.00651989	ns	0.632445	0.984411	Myeloid	Dendritic cells	Plasmacytoid dendritic cells	Blood-specific
UBA7	ses_cd	0.0224846	ns	0.632458	0.984411	Myeloid	Dendritic cells	Plasmacytoid dendritic cells	Blood-specific
TXK	ses_cd	-0.0309087	ns	0.63248	0.984411	Myeloid	Dendritic cells	Plasmacytoid dendritic cells	Blood-specific
MIR4422HG	ses_cd	0.0223191	ns	0.632589	0.984411	Myeloid	Dendritic cells	Plasmacytoid dendritic cells	Blood-specific
A1BG	ses_cd	0.0101735	ns	0.632657	0.984411	Myeloid	Dendritic cells	Plasmacytoid dendritic cells	Blood-specific
SF3A2	ses_cd	0.0111472	ns	0.632716	0.984411	Myeloid	Dendritic cells	Plasmacytoid dendritic cells	Blood-specific
R3HCC1L	ses_cd	0.00852378	ns	0.632798	0.984411	Myeloid	Dendritic cells	Plasmacytoid dendritic cells	Blood-specific
SEPT9	ses_cd	0.00609606	ns	0.632854	0.984411	Myeloid	Dendritic cells	Plasmacytoid dendritic cells	Blood-specific
KMO	ses_cd	-0.00936046	ns	0.633061	0.984411	Myeloid	Dendritic cells	Plasmacytoid dendritic cells	Blood-specific
TFAM	ses_cd	0.00889036	ns	0.633157	0.984411	Myeloid	Dendritic cells	Plasmacytoid dendritic cells	Blood-specific
RDH13	ses_cd	0.0132769	ns	0.633189	0.984411	Myeloid	Dendritic cells	Plasmacytoid dendritic cells	Blood-specific
CD320	ses_cd	-0.0118773	ns	0.633419	0.984411	Myeloid	Dendritic cells	Plasmacytoid dendritic cells	Blood-specific
LEPROTL1	ses_cd	-0.00905338	ns	0.633457	0.984411	Myeloid	Dendritic cells	Plasmacytoid dendritic cells	Blood-specific
SUN2	ses_cd	-0.0112728	ns	0.633759	0.984411	Myeloid	Dendritic cells	Plasmacytoid dendritic cells	Blood-specific
NAPEPLD	ses_cd	0.0115466	ns	0.633774	0.984411	Myeloid	Dendritic cells	Plasmacytoid dendritic cells	Blood-specific
NXF1	ses_cd	-0.0114648	ns	0.633774	0.984411	Myeloid	Dendritic cells	Plasmacytoid dendritic cells	Blood-specific
NDUFB9	ses_cd	0.00952125	ns	0.633927	0.984411	Myeloid	Dendritic cells	Plasmacytoid dendritic cells	Blood-specific
AKAP1	ses_cd	0.0133653	ns	0.633947	0.984411	Myeloid	Dendritic cells	Plasmacytoid dendritic cells	Blood-specific
GRASP	ses_cd	-0.0214759	ns	0.63448	0.984411	Myeloid	Dendritic cells	Plasmacytoid dendritic cells	Blood-specific
CASP10	ses_cd	0.0113777	ns	0.634658	0.984411	Myeloid	Dendritic cells	Plasmacytoid dendritic cells	Blood-specific
DNAJC6	ses_cd	-0.0265835	ns	0.634682	0.984411	Myeloid	Dendritic cells	Plasmacytoid dendritic cells	Blood-specific
MCPH1	ses_cd	-0.00711644	ns	0.634881	0.984411	Myeloid	Dendritic cells	Plasmacytoid dendritic cells	Blood-specific
FAM24B	ses_cd	-0.0196776	ns	0.634928	0.984411	Myeloid	Dendritic cells	Plasmacytoid dendritic cells	Blood-specific
PDRG1	ses_cd	0.0169155	ns	0.635007	0.984411	Myeloid	Dendritic cells	Plasmacytoid dendritic cells	Blood-specific
HSPA1A	ses_cd	-0.0201644	ns	0.635018	0.984411	Myeloid	Dendritic cells	Plasmacytoid dendritic cells	Blood-specific
AL157938.3	ses_cd	-0.0199472	ns	0.635112	0.984411	Myeloid	Dendritic cells	Plasmacytoid dendritic cells	Blood-specific
PAK1	ses_cd	-0.013993	ns	0.635138	0.984411	Myeloid	Dendritic cells	Plasmacytoid dendritic cells	Blood-specific
DLGAP4-AS1	ses_cd	0.0170145	ns	0.635164	0.984411	Myeloid	Dendritic cells	Plasmacytoid dendritic cells	Blood-specific
B4GALT4	ses_cd	-0.0126666	ns	0.635197	0.984411	Myeloid	Dendritic cells	Plasmacytoid dendritic cells	Blood-specific
RBPMS	ses_cd	-0.0148966	ns	0.635298	0.984411	Myeloid	Dendritic cells	Plasmacytoid dendritic cells	Blood-specific
RYK	ses_cd	0.0323091	ns	0.635319	0.984411	Myeloid	Dendritic cells	Plasmacytoid dendritic cells	Blood-specific
RELL1	ses_cd	0.011426	ns	0.635388	0.984411	Myeloid	Dendritic cells	Plasmacytoid dendritic cells	Blood-specific
ZC3HAV1	ses_cd	0.0091239	ns	0.635458	0.984411	Myeloid	Dendritic cells	Plasmacytoid dendritic cells	Blood-specific
FHIT	ses_cd	-0.0125062	ns	0.635576	0.984411	Myeloid	Dendritic cells	Plasmacytoid dendritic cells	Blood-specific
SKI	ses_cd	0.0169836	ns	0.63573	0.984411	Myeloid	Dendritic cells	Plasmacytoid dendritic cells	Blood-specific
SELENOI	ses_cd	-0.0112889	ns	0.635856	0.984411	Myeloid	Dendritic cells	Plasmacytoid dendritic cells	Blood-specific
AC013394.1	ses_cd	0.00589456	ns	0.635858	0.984411	Myeloid	Dendritic cells	Plasmacytoid dendritic cells	Blood-specific
PCM1	ses_cd	-0.00561408	ns	0.635969	0.984411	Myeloid	Dendritic cells	Plasmacytoid dendritic cells	Blood-specific
SPTLC1	ses_cd	-0.00704556	ns	0.63598	0.984411	Myeloid	Dendritic cells	Plasmacytoid dendritic cells	Blood-specific
POLR3GL	ses_cd	0.0112067	ns	0.63615	0.984411	Myeloid	Dendritic cells	Plasmacytoid dendritic cells	Blood-specific
SLC27A5	ses_cd	-0.0141681	ns	0.636432	0.984411	Myeloid	Dendritic cells	Plasmacytoid dendritic cells	Blood-specific
TMEM109	ses_cd	-0.00784359	ns	0.636517	0.984411	Myeloid	Dendritic cells	Plasmacytoid dendritic cells	Blood-specific
NKIRAS1	ses_cd	-0.0162773	ns	0.636668	0.984411	Myeloid	Dendritic cells	Plasmacytoid dendritic cells	Blood-specific
SIPA1L3	ses_cd	-0.0106953	ns	0.636822	0.984411	Myeloid	Dendritic cells	Plasmacytoid dendritic cells	Blood-specific
B3GALNT2	ses_cd	-0.00994238	ns	0.63689	0.984411	Myeloid	Dendritic cells	Plasmacytoid dendritic cells	Blood-specific
GTF2IRD2B	ses_cd	-0.0125379	ns	0.63695	0.984411	Myeloid	Dendritic cells	Plasmacytoid dendritic cells	Blood-specific
CRY2	ses_cd	0.0138362	ns	0.636953	0.984411	Myeloid	Dendritic cells	Plasmacytoid dendritic cells	Blood-specific
CIR1	ses_cd	-0.00545273	ns	0.636954	0.984411	Myeloid	Dendritic cells	Plasmacytoid dendritic cells	Blood-specific
PPP2R5A	ses_cd	-0.00802477	ns	0.63698	0.984411	Myeloid	Dendritic cells	Plasmacytoid dendritic cells	Blood-specific
CLIC3	ses_cd	0.00962587	ns	0.636992	0.984411	Myeloid	Dendritic cells	Plasmacytoid dendritic cells	Blood-specific
PXDNL	ses_cd	-0.0222922	ns	0.63705	0.984411	Myeloid	Dendritic cells	Plasmacytoid dendritic cells	Blood-specific
SMPD3	ses_cd	0.0089917	ns	0.637055	0.984411	Myeloid	Dendritic cells	Plasmacytoid dendritic cells	Blood-specific
AC111170.1	ses_cd	0.0251674	ns	0.637077	0.984411	Myeloid	Dendritic cells	Plasmacytoid dendritic cells	Blood-specific
RCC2	ses_cd	0.00740043	ns	0.637096	0.984411	Myeloid	Dendritic cells	Plasmacytoid dendritic cells	Blood-specific
AL031772.1	ses_cd	0.0175717	ns	0.637229	0.984411	Myeloid	Dendritic cells	Plasmacytoid dendritic cells	Blood-specific
DTX4	ses_cd	-0.0105246	ns	0.637248	0.984411	Myeloid	Dendritic cells	Plasmacytoid dendritic cells	Blood-specific
FCGR3A	ses_cd	0.0410774	ns	0.637254	0.984411	Myeloid	Dendritic cells	Plasmacytoid dendritic cells	Blood-specific
Z94721.1	ses_cd	0.013277	ns	0.6373	0.984411	Myeloid	Dendritic cells	Plasmacytoid dendritic cells	Blood-specific
DZIP3	ses_cd	0.015791	ns	0.637366	0.984411	Myeloid	Dendritic cells	Plasmacytoid dendritic cells	Blood-specific
ALCAM	ses_cd	0.00975774	ns	0.637385	0.984411	Myeloid	Dendritic cells	Plasmacytoid dendritic cells	Blood-specific
TMEM30A	ses_cd	0.00733943	ns	0.63752	0.984411	Myeloid	Dendritic cells	Plasmacytoid dendritic cells	Blood-specific
ISPD	ses_cd	-0.0227515	ns	0.63756	0.984411	Myeloid	Dendritic cells	Plasmacytoid dendritic cells	Blood-specific
FAM210A	ses_cd	-0.0153277	ns	0.637575	0.984411	Myeloid	Dendritic cells	Plasmacytoid dendritic cells	Blood-specific
CFL2	ses_cd	-0.0162251	ns	0.637595	0.984411	Myeloid	Dendritic cells	Plasmacytoid dendritic cells	Blood-specific
USP1	ses_cd	-0.00819053	ns	0.637818	0.984411	Myeloid	Dendritic cells	Plasmacytoid dendritic cells	Blood-specific
SLC18A2	ses_cd	-0.0213259	ns	0.637833	0.984411	Myeloid	Dendritic cells	Plasmacytoid dendritic cells	Blood-specific
SLC4A1AP	ses_cd	-0.0103255	ns	0.637835	0.984411	Myeloid	Dendritic cells	Plasmacytoid dendritic cells	Blood-specific
PRUNE1	ses_cd	-0.0147177	ns	0.638167	0.984411	Myeloid	Dendritic cells	Plasmacytoid dendritic cells	Blood-specific
AC097634.1	ses_cd	0.0166974	ns	0.638321	0.984411	Myeloid	Dendritic cells	Plasmacytoid dendritic cells	Blood-specific
COMMD10	ses_cd	0.00734461	ns	0.638361	0.984411	Myeloid	Dendritic cells	Plasmacytoid dendritic cells	Blood-specific
SSH2	ses_cd	-0.00736504	ns	0.638472	0.984411	Myeloid	Dendritic cells	Plasmacytoid dendritic cells	Blood-specific
CCNDBP1	ses_cd	0.00793171	ns	0.638671	0.984411	Myeloid	Dendritic cells	Plasmacytoid dendritic cells	Blood-specific
POGK	ses_cd	0.0104466	ns	0.63868	0.984411	Myeloid	Dendritic cells	Plasmacytoid dendritic cells	Blood-specific
EPDR1	ses_cd	-0.0151725	ns	0.638686	0.984411	Myeloid	Dendritic cells	Plasmacytoid dendritic cells	Blood-specific
TMEM67	ses_cd	0.0212377	ns	0.638691	0.984411	Myeloid	Dendritic cells	Plasmacytoid dendritic cells	Blood-specific
PRPF4	ses_cd	-0.00981276	ns	0.638766	0.984411	Myeloid	Dendritic cells	Plasmacytoid dendritic cells	Blood-specific
CAT	ses_cd	0.00549719	ns	0.638816	0.984411	Myeloid	Dendritic cells	Plasmacytoid dendritic cells	Blood-specific
POMZP3	ses_cd	-0.0169424	ns	0.638843	0.984411	Myeloid	Dendritic cells	Plasmacytoid dendritic cells	Blood-specific
DENND1C	ses_cd	-0.0125629	ns	0.638924	0.984411	Myeloid	Dendritic cells	Plasmacytoid dendritic cells	Blood-specific
OFD1	ses_cd	-0.0059244	ns	0.63899	0.984411	Myeloid	Dendritic cells	Plasmacytoid dendritic cells	Blood-specific
ZMYND19	ses_cd	0.0197499	ns	0.63917	0.984411	Myeloid	Dendritic cells	Plasmacytoid dendritic cells	Blood-specific
ALDH9A1	ses_cd	0.00915683	ns	0.639319	0.984411	Myeloid	Dendritic cells	Plasmacytoid dendritic cells	Blood-specific
CBR4	ses_cd	0.00988977	ns	0.639326	0.984411	Myeloid	Dendritic cells	Plasmacytoid dendritic cells	Blood-specific
PDAP1	ses_cd	0.00820403	ns	0.639434	0.984411	Myeloid	Dendritic cells	Plasmacytoid dendritic cells	Blood-specific
UBA1	ses_cd	-0.0071071	ns	0.639523	0.984411	Myeloid	Dendritic cells	Plasmacytoid dendritic cells	Blood-specific
ZC3H12C	ses_cd	-0.0324272	ns	0.639585	0.984411	Myeloid	Dendritic cells	Plasmacytoid dendritic cells	Blood-specific
ZBTB38	ses_cd	0.0154997	ns	0.63959	0.984411	Myeloid	Dendritic cells	Plasmacytoid dendritic cells	Blood-specific
MPC2	ses_cd	0.00855065	ns	0.639892	0.984411	Myeloid	Dendritic cells	Plasmacytoid dendritic cells	Blood-specific
PDGFC	ses_cd	-0.0171672	ns	0.639981	0.984411	Myeloid	Dendritic cells	Plasmacytoid dendritic cells	Blood-specific
SERPINB8	ses_cd	0.00973078	ns	0.640242	0.984411	Myeloid	Dendritic cells	Plasmacytoid dendritic cells	Blood-specific
CENPB	ses_cd	-0.0132098	ns	0.640248	0.984411	Myeloid	Dendritic cells	Plasmacytoid dendritic cells	Blood-specific
SLC38A1	ses_cd	0.00545132	ns	0.640251	0.984411	Myeloid	Dendritic cells	Plasmacytoid dendritic cells	Blood-specific
ATP11B	ses_cd	0.00549118	ns	0.640401	0.984411	Myeloid	Dendritic cells	Plasmacytoid dendritic cells	Blood-specific
USP33	ses_cd	-0.00679448	ns	0.640519	0.984411	Myeloid	Dendritic cells	Plasmacytoid dendritic cells	Blood-specific
CBWD3	ses_cd	0.0172113	ns	0.640534	0.984411	Myeloid	Dendritic cells	Plasmacytoid dendritic cells	Blood-specific
CEP250	ses_cd	0.0102178	ns	0.640613	0.984411	Myeloid	Dendritic cells	Plasmacytoid dendritic cells	Blood-specific
CBX3	ses_cd	0.00695256	ns	0.640642	0.984411	Myeloid	Dendritic cells	Plasmacytoid dendritic cells	Blood-specific
LINC00513	ses_cd	0.0131096	ns	0.640846	0.984411	Myeloid	Dendritic cells	Plasmacytoid dendritic cells	Blood-specific
H2AFV	ses_cd	0.00482885	ns	0.64089	0.984411	Myeloid	Dendritic cells	Plasmacytoid dendritic cells	Blood-specific
SMIM29	ses_cd	-0.0176615	ns	0.640949	0.984411	Myeloid	Dendritic cells	Plasmacytoid dendritic cells	Blood-specific
TMX2	ses_cd	0.00981901	ns	0.640961	0.984411	Myeloid	Dendritic cells	Plasmacytoid dendritic cells	Blood-specific
TTC31	ses_cd	0.0153366	ns	0.64103	0.984411	Myeloid	Dendritic cells	Plasmacytoid dendritic cells	Blood-specific
POLR3C	ses_cd	0.00806556	ns	0.641039	0.984411	Myeloid	Dendritic cells	Plasmacytoid dendritic cells	Blood-specific
DGAT1	ses_cd	0.0123299	ns	0.64108	0.984411	Myeloid	Dendritic cells	Plasmacytoid dendritic cells	Blood-specific
HECTD4	ses_cd	-0.00865624	ns	0.641167	0.984411	Myeloid	Dendritic cells	Plasmacytoid dendritic cells	Blood-specific
UBLCP1	ses_cd	-0.00916422	ns	0.641222	0.984411	Myeloid	Dendritic cells	Plasmacytoid dendritic cells	Blood-specific
ING2	ses_cd	0.0193317	ns	0.641499	0.984411	Myeloid	Dendritic cells	Plasmacytoid dendritic cells	Blood-specific
VANGL1	ses_cd	0.0212493	ns	0.641623	0.984411	Myeloid	Dendritic cells	Plasmacytoid dendritic cells	Blood-specific
SUFU	ses_cd	0.00993727	ns	0.641694	0.984411	Myeloid	Dendritic cells	Plasmacytoid dendritic cells	Blood-specific
HMGN1	ses_cd	-0.00570601	ns	0.641815	0.984411	Myeloid	Dendritic cells	Plasmacytoid dendritic cells	Blood-specific
CALCOCO2	ses_cd	-0.0085502	ns	0.641999	0.984411	Myeloid	Dendritic cells	Plasmacytoid dendritic cells	Blood-specific
RRS1	ses_cd	0.0151896	ns	0.64204	0.984411	Myeloid	Dendritic cells	Plasmacytoid dendritic cells	Blood-specific
TMEM65	ses_cd	0.00925158	ns	0.642133	0.984411	Myeloid	Dendritic cells	Plasmacytoid dendritic cells	Blood-specific
SMCHD1	ses_cd	-0.0071848	ns	0.642212	0.984411	Myeloid	Dendritic cells	Plasmacytoid dendritic cells	Blood-specific
HERC3	ses_cd	0.00945245	ns	0.642353	0.984411	Myeloid	Dendritic cells	Plasmacytoid dendritic cells	Blood-specific
NIPSNAP3A	ses_cd	0.00968319	ns	0.642427	0.984411	Myeloid	Dendritic cells	Plasmacytoid dendritic cells	Blood-specific
ARF3	ses_cd	-0.00835514	ns	0.642487	0.984411	Myeloid	Dendritic cells	Plasmacytoid dendritic cells	Blood-specific
UBE2E3	ses_cd	0.00980553	ns	0.642714	0.984411	Myeloid	Dendritic cells	Plasmacytoid dendritic cells	Blood-specific
PYM1	ses_cd	0.0109112	ns	0.642743	0.984411	Myeloid	Dendritic cells	Plasmacytoid dendritic cells	Blood-specific
AC068533.3	ses_cd	0.0179259	ns	0.642808	0.984411	Myeloid	Dendritic cells	Plasmacytoid dendritic cells	Blood-specific
TAF10	ses_cd	0.00717437	ns	0.643394	0.984411	Myeloid	Dendritic cells	Plasmacytoid dendritic cells	Blood-specific
GGCT	ses_cd	-0.0114646	ns	0.643405	0.984411	Myeloid	Dendritic cells	Plasmacytoid dendritic cells	Blood-specific
ZNF93	ses_cd	0.0164459	ns	0.643472	0.984411	Myeloid	Dendritic cells	Plasmacytoid dendritic cells	Blood-specific
MMGT1	ses_cd	-0.0099582	ns	0.643622	0.984411	Myeloid	Dendritic cells	Plasmacytoid dendritic cells	Blood-specific
LINC02340	ses_cd	-0.0191515	ns	0.64365	0.984411	Myeloid	Dendritic cells	Plasmacytoid dendritic cells	Blood-specific
PAQR8	ses_cd	-0.0173548	ns	0.643856	0.984411	Myeloid	Dendritic cells	Plasmacytoid dendritic cells	Blood-specific
NBPF12	ses_cd	-0.0100469	ns	0.643885	0.984411	Myeloid	Dendritic cells	Plasmacytoid dendritic cells	Blood-specific
MSL1	ses_cd	-0.0090085	ns	0.643905	0.984411	Myeloid	Dendritic cells	Plasmacytoid dendritic cells	Blood-specific
C3orf58	ses_cd	-0.00960444	ns	0.643961	0.984411	Myeloid	Dendritic cells	Plasmacytoid dendritic cells	Blood-specific
STPG4	ses_cd	0.0173682	ns	0.644231	0.984411	Myeloid	Dendritic cells	Plasmacytoid dendritic cells	Blood-specific
AL356124.1	ses_cd	-0.0228261	ns	0.644336	0.984411	Myeloid	Dendritic cells	Plasmacytoid dendritic cells	Blood-specific
CACNA2D3	ses_cd	-0.0195963	ns	0.644469	0.984411	Myeloid	Dendritic cells	Plasmacytoid dendritic cells	Blood-specific
CFL1	ses_cd	0.00538297	ns	0.644482	0.984411	Myeloid	Dendritic cells	Plasmacytoid dendritic cells	Blood-specific
PGBD2	ses_cd	0.0193613	ns	0.644492	0.984411	Myeloid	Dendritic cells	Plasmacytoid dendritic cells	Blood-specific
CTSS	ses_cd	0.0075239	ns	0.644585	0.984411	Myeloid	Dendritic cells	Plasmacytoid dendritic cells	Blood-specific
NUP153	ses_cd	-0.00780673	ns	0.644717	0.984411	Myeloid	Dendritic cells	Plasmacytoid dendritic cells	Blood-specific
DYNLT1	ses_cd	-0.00956072	ns	0.644769	0.984411	Myeloid	Dendritic cells	Plasmacytoid dendritic cells	Blood-specific
FAS	ses_cd	0.0228749	ns	0.644785	0.984411	Myeloid	Dendritic cells	Plasmacytoid dendritic cells	Blood-specific
HNRNPH1	ses_cd	-0.00591062	ns	0.644946	0.984411	Myeloid	Dendritic cells	Plasmacytoid dendritic cells	Blood-specific
ACOT7	ses_cd	0.0122165	ns	0.645053	0.984411	Myeloid	Dendritic cells	Plasmacytoid dendritic cells	Blood-specific
CORO1A	ses_cd	0.00647344	ns	0.645134	0.984411	Myeloid	Dendritic cells	Plasmacytoid dendritic cells	Blood-specific
ZBTB6	ses_cd	0.013644	ns	0.645185	0.984411	Myeloid	Dendritic cells	Plasmacytoid dendritic cells	Blood-specific
OGDH	ses_cd	-0.00721986	ns	0.645213	0.984411	Myeloid	Dendritic cells	Plasmacytoid dendritic cells	Blood-specific
RIC8A	ses_cd	0.011849	ns	0.645292	0.984411	Myeloid	Dendritic cells	Plasmacytoid dendritic cells	Blood-specific
KAT7	ses_cd	0.00770476	ns	0.645298	0.984411	Myeloid	Dendritic cells	Plasmacytoid dendritic cells	Blood-specific
SCRN2	ses_cd	0.0183843	ns	0.645433	0.984411	Myeloid	Dendritic cells	Plasmacytoid dendritic cells	Blood-specific
HSPA14-1	ses_cd	0.0108397	ns	0.64544	0.984411	Myeloid	Dendritic cells	Plasmacytoid dendritic cells	Blood-specific
ZNF518A	ses_cd	0.00606347	ns	0.645495	0.984411	Myeloid	Dendritic cells	Plasmacytoid dendritic cells	Blood-specific
CDC14A	ses_cd	-0.00604109	ns	0.645546	0.984411	Myeloid	Dendritic cells	Plasmacytoid dendritic cells	Blood-specific
HARS2	ses_cd	0.0135374	ns	0.645573	0.984411	Myeloid	Dendritic cells	Plasmacytoid dendritic cells	Blood-specific
CATSPERE	ses_cd	0.0289349	ns	0.645676	0.984411	Myeloid	Dendritic cells	Plasmacytoid dendritic cells	Blood-specific
NIN	ses_cd	-0.00575495	ns	0.645709	0.984411	Myeloid	Dendritic cells	Plasmacytoid dendritic cells	Blood-specific
AC090204.1	ses_cd	0.0167788	ns	0.645722	0.984411	Myeloid	Dendritic cells	Plasmacytoid dendritic cells	Blood-specific
PPP1R16B	ses_cd	-0.00669161	ns	0.645882	0.984411	Myeloid	Dendritic cells	Plasmacytoid dendritic cells	Blood-specific
NFS1	ses_cd	-0.0216086	ns	0.645985	0.984411	Myeloid	Dendritic cells	Plasmacytoid dendritic cells	Blood-specific
OVCH1-AS1	ses_cd	0.047834	ns	0.645999	0.984411	Myeloid	Dendritic cells	Plasmacytoid dendritic cells	Blood-specific
LINC00470	ses_cd	-0.0446147	ns	0.646259	0.984411	Myeloid	Dendritic cells	Plasmacytoid dendritic cells	Blood-specific
LSM6	ses_cd	0.00708571	ns	0.6463	0.984411	Myeloid	Dendritic cells	Plasmacytoid dendritic cells	Blood-specific
EMC7	ses_cd	0.00733346	ns	0.646374	0.984411	Myeloid	Dendritic cells	Plasmacytoid dendritic cells	Blood-specific
PRR13	ses_cd	0.00690123	ns	0.646649	0.984411	Myeloid	Dendritic cells	Plasmacytoid dendritic cells	Blood-specific
RRP9	ses_cd	0.0148054	ns	0.646651	0.984411	Myeloid	Dendritic cells	Plasmacytoid dendritic cells	Blood-specific
VAPB	ses_cd	0.010908	ns	0.646709	0.984411	Myeloid	Dendritic cells	Plasmacytoid dendritic cells	Blood-specific
RPL34-AS1	ses_cd	0.0242751	ns	0.646915	0.984411	Myeloid	Dendritic cells	Plasmacytoid dendritic cells	Blood-specific
COMMD1	ses_cd	-0.00733551	ns	0.646993	0.984411	Myeloid	Dendritic cells	Plasmacytoid dendritic cells	Blood-specific
ANO6	ses_cd	-0.00681007	ns	0.647034	0.984411	Myeloid	Dendritic cells	Plasmacytoid dendritic cells	Blood-specific
MAN1B1	ses_cd	-0.0111176	ns	0.647084	0.984411	Myeloid	Dendritic cells	Plasmacytoid dendritic cells	Blood-specific
AC005224.3	ses_cd	-0.0111674	ns	0.647183	0.984411	Myeloid	Dendritic cells	Plasmacytoid dendritic cells	Blood-specific
TRIM8	ses_cd	-0.00654184	ns	0.647252	0.984411	Myeloid	Dendritic cells	Plasmacytoid dendritic cells	Blood-specific
WDR33	ses_cd	-0.00477425	ns	0.647271	0.984411	Myeloid	Dendritic cells	Plasmacytoid dendritic cells	Blood-specific
MED19	ses_cd	0.0123848	ns	0.647432	0.984411	Myeloid	Dendritic cells	Plasmacytoid dendritic cells	Blood-specific
SSX2IP	ses_cd	0.0109912	ns	0.647623	0.984411	Myeloid	Dendritic cells	Plasmacytoid dendritic cells	Blood-specific
DCAF16	ses_cd	0.00872505	ns	0.647872	0.984411	Myeloid	Dendritic cells	Plasmacytoid dendritic cells	Blood-specific
PPAN	ses_cd	-0.015728	ns	0.64808	0.984411	Myeloid	Dendritic cells	Plasmacytoid dendritic cells	Blood-specific
CALM1	ses_cd	0.00728033	ns	0.648191	0.984411	Myeloid	Dendritic cells	Plasmacytoid dendritic cells	Blood-specific
NFKBIA	ses_cd	-0.00908019	ns	0.648255	0.984411	Myeloid	Dendritic cells	Plasmacytoid dendritic cells	Blood-specific
JRK	ses_cd	-0.0181976	ns	0.648304	0.984411	Myeloid	Dendritic cells	Plasmacytoid dendritic cells	Blood-specific
AC005332.5	ses_cd	0.0156198	ns	0.648398	0.984411	Myeloid	Dendritic cells	Plasmacytoid dendritic cells	Blood-specific
UBXN2A	ses_cd	0.00822025	ns	0.648519	0.984411	Myeloid	Dendritic cells	Plasmacytoid dendritic cells	Blood-specific
PACS1	ses_cd	0.0115445	ns	0.64865	0.984411	Myeloid	Dendritic cells	Plasmacytoid dendritic cells	Blood-specific
MAFG	ses_cd	-0.0145588	ns	0.648746	0.984411	Myeloid	Dendritic cells	Plasmacytoid dendritic cells	Blood-specific
GOT1	ses_cd	-0.0120078	ns	0.648768	0.984411	Myeloid	Dendritic cells	Plasmacytoid dendritic cells	Blood-specific
MKKS	ses_cd	0.0132219	ns	0.648801	0.984411	Myeloid	Dendritic cells	Plasmacytoid dendritic cells	Blood-specific
YARS2	ses_cd	0.00999166	ns	0.648869	0.984411	Myeloid	Dendritic cells	Plasmacytoid dendritic cells	Blood-specific
HMGCS1	ses_cd	-0.0141232	ns	0.649049	0.984411	Myeloid	Dendritic cells	Plasmacytoid dendritic cells	Blood-specific
PI4K2B	ses_cd	0.0208329	ns	0.649139	0.984411	Myeloid	Dendritic cells	Plasmacytoid dendritic cells	Blood-specific
SPRYD3	ses_cd	-0.0209912	ns	0.649207	0.984411	Myeloid	Dendritic cells	Plasmacytoid dendritic cells	Blood-specific
NUDT4	ses_cd	-0.010468	ns	0.649421	0.984411	Myeloid	Dendritic cells	Plasmacytoid dendritic cells	Blood-specific
FBXL15	ses_cd	0.0103551	ns	0.649451	0.984411	Myeloid	Dendritic cells	Plasmacytoid dendritic cells	Blood-specific
SCAMP1-AS1	ses_cd	0.0148846	ns	0.649491	0.984411	Myeloid	Dendritic cells	Plasmacytoid dendritic cells	Blood-specific
SCML2	ses_cd	0.00928234	ns	0.649578	0.984411	Myeloid	Dendritic cells	Plasmacytoid dendritic cells	Blood-specific
PIN1	ses_cd	-0.00792741	ns	0.649653	0.984411	Myeloid	Dendritic cells	Plasmacytoid dendritic cells	Blood-specific
PRKCI	ses_cd	-0.00935071	ns	0.64979	0.984411	Myeloid	Dendritic cells	Plasmacytoid dendritic cells	Blood-specific
MED31	ses_cd	0.0104427	ns	0.6498	0.984411	Myeloid	Dendritic cells	Plasmacytoid dendritic cells	Blood-specific
RAB7A	ses_cd	-0.00503613	ns	0.649873	0.984411	Myeloid	Dendritic cells	Plasmacytoid dendritic cells	Blood-specific
CEP57L1	ses_cd	-0.0143751	ns	0.649888	0.984411	Myeloid	Dendritic cells	Plasmacytoid dendritic cells	Blood-specific
PARD6B	ses_cd	0.0154463	ns	0.649962	0.984411	Myeloid	Dendritic cells	Plasmacytoid dendritic cells	Blood-specific
EFL1	ses_cd	0.0087977	ns	0.650225	0.984411	Myeloid	Dendritic cells	Plasmacytoid dendritic cells	Blood-specific
OXR1	ses_cd	-0.0065927	ns	0.65024	0.984411	Myeloid	Dendritic cells	Plasmacytoid dendritic cells	Blood-specific
AP3S2	ses_cd	0.0171717	ns	0.650253	0.984411	Myeloid	Dendritic cells	Plasmacytoid dendritic cells	Blood-specific
AAMP	ses_cd	-0.0100232	ns	0.650257	0.984411	Myeloid	Dendritic cells	Plasmacytoid dendritic cells	Blood-specific
TMEM64	ses_cd	-0.0203321	ns	0.650514	0.984411	Myeloid	Dendritic cells	Plasmacytoid dendritic cells	Blood-specific
YPEL3	ses_cd	-0.00902894	ns	0.650521	0.984411	Myeloid	Dendritic cells	Plasmacytoid dendritic cells	Blood-specific
SESN2	ses_cd	-0.0203212	ns	0.650564	0.984411	Myeloid	Dendritic cells	Plasmacytoid dendritic cells	Blood-specific
SLF2	ses_cd	-0.00788746	ns	0.650637	0.984411	Myeloid	Dendritic cells	Plasmacytoid dendritic cells	Blood-specific
TCEANC	ses_cd	-0.0204222	ns	0.650898	0.984411	Myeloid	Dendritic cells	Plasmacytoid dendritic cells	Blood-specific
DUSP16	ses_cd	0.0193936	ns	0.650941	0.984411	Myeloid	Dendritic cells	Plasmacytoid dendritic cells	Blood-specific
CDCA4	ses_cd	-0.0149141	ns	0.651007	0.984411	Myeloid	Dendritic cells	Plasmacytoid dendritic cells	Blood-specific
CIPC	ses_cd	-0.0194931	ns	0.651162	0.984411	Myeloid	Dendritic cells	Plasmacytoid dendritic cells	Blood-specific
NASP	ses_cd	0.00666048	ns	0.651271	0.984411	Myeloid	Dendritic cells	Plasmacytoid dendritic cells	Blood-specific
MAP3K5	ses_cd	-0.00569154	ns	0.651591	0.984411	Myeloid	Dendritic cells	Plasmacytoid dendritic cells	Blood-specific
LIN52	ses_cd	0.0110308	ns	0.651651	0.984411	Myeloid	Dendritic cells	Plasmacytoid dendritic cells	Blood-specific
HNRNPUL1	ses_cd	-0.00569254	ns	0.651672	0.984411	Myeloid	Dendritic cells	Plasmacytoid dendritic cells	Blood-specific
SLC25A36	ses_cd	0.00871972	ns	0.651892	0.984411	Myeloid	Dendritic cells	Plasmacytoid dendritic cells	Blood-specific
AGK	ses_cd	0.011401	ns	0.652048	0.984411	Myeloid	Dendritic cells	Plasmacytoid dendritic cells	Blood-specific
SLC2A1	ses_cd	-0.00778721	ns	0.652166	0.984411	Myeloid	Dendritic cells	Plasmacytoid dendritic cells	Blood-specific
BTBD8	ses_cd	-0.0191368	ns	0.652347	0.984411	Myeloid	Dendritic cells	Plasmacytoid dendritic cells	Blood-specific
WASHC2C	ses_cd	-0.010961	ns	0.65238	0.984411	Myeloid	Dendritic cells	Plasmacytoid dendritic cells	Blood-specific
FAF1	ses_cd	0.00626346	ns	0.652389	0.984411	Myeloid	Dendritic cells	Plasmacytoid dendritic cells	Blood-specific
UBR5-AS1	ses_cd	0.0115567	ns	0.652453	0.984411	Myeloid	Dendritic cells	Plasmacytoid dendritic cells	Blood-specific
PNPT1	ses_cd	-0.0104202	ns	0.652465	0.984411	Myeloid	Dendritic cells	Plasmacytoid dendritic cells	Blood-specific
CSNK1G3	ses_cd	-0.00764472	ns	0.652502	0.984411	Myeloid	Dendritic cells	Plasmacytoid dendritic cells	Blood-specific
ANKS1A	ses_cd	0.0068854	ns	0.652543	0.984411	Myeloid	Dendritic cells	Plasmacytoid dendritic cells	Blood-specific
WDR1	ses_cd	0.00565054	ns	0.65309	0.984411	Myeloid	Dendritic cells	Plasmacytoid dendritic cells	Blood-specific
RAD51B	ses_cd	0.0113231	ns	0.653135	0.984411	Myeloid	Dendritic cells	Plasmacytoid dendritic cells	Blood-specific
SLA2	ses_cd	0.01003	ns	0.653466	0.984411	Myeloid	Dendritic cells	Plasmacytoid dendritic cells	Blood-specific
TSPAN2	ses_cd	-0.0206247	ns	0.653491	0.984411	Myeloid	Dendritic cells	Plasmacytoid dendritic cells	Blood-specific
PDCD4	ses_cd	0.00590457	ns	0.653567	0.984411	Myeloid	Dendritic cells	Plasmacytoid dendritic cells	Blood-specific
ZNF672	ses_cd	-0.0118825	ns	0.653616	0.984411	Myeloid	Dendritic cells	Plasmacytoid dendritic cells	Blood-specific
GNPDA2	ses_cd	-0.0152997	ns	0.653788	0.984411	Myeloid	Dendritic cells	Plasmacytoid dendritic cells	Blood-specific
DDX56	ses_cd	0.0108291	ns	0.653832	0.984411	Myeloid	Dendritic cells	Plasmacytoid dendritic cells	Blood-specific
TMEM8A	ses_cd	0.0158638	ns	0.653847	0.984411	Myeloid	Dendritic cells	Plasmacytoid dendritic cells	Blood-specific
TEX261	ses_cd	0.0134642	ns	0.653867	0.984411	Myeloid	Dendritic cells	Plasmacytoid dendritic cells	Blood-specific
C19orf24	ses_cd	-0.0079047	ns	0.654102	0.984411	Myeloid	Dendritic cells	Plasmacytoid dendritic cells	Blood-specific
KRIT1	ses_cd	-0.00614331	ns	0.65412	0.984411	Myeloid	Dendritic cells	Plasmacytoid dendritic cells	Blood-specific
ABHD15-AS1	ses_cd	-0.00964906	ns	0.654205	0.984411	Myeloid	Dendritic cells	Plasmacytoid dendritic cells	Blood-specific
SMYD2	ses_cd	-0.0116002	ns	0.654384	0.984411	Myeloid	Dendritic cells	Plasmacytoid dendritic cells	Blood-specific
RCC1	ses_cd	-0.0100723	ns	0.654425	0.984411	Myeloid	Dendritic cells	Plasmacytoid dendritic cells	Blood-specific
TOMM34	ses_cd	0.0135255	ns	0.654473	0.984411	Myeloid	Dendritic cells	Plasmacytoid dendritic cells	Blood-specific
OSTC	ses_cd	0.00627567	ns	0.654731	0.984411	Myeloid	Dendritic cells	Plasmacytoid dendritic cells	Blood-specific
PARP4	ses_cd	-0.00599924	ns	0.654775	0.984411	Myeloid	Dendritic cells	Plasmacytoid dendritic cells	Blood-specific
NUDT9	ses_cd	-0.0103774	ns	0.65484	0.984411	Myeloid	Dendritic cells	Plasmacytoid dendritic cells	Blood-specific
FAM184B	ses_cd	-0.0201778	ns	0.654914	0.984411	Myeloid	Dendritic cells	Plasmacytoid dendritic cells	Blood-specific
ITPA	ses_cd	-0.00646928	ns	0.655189	0.984411	Myeloid	Dendritic cells	Plasmacytoid dendritic cells	Blood-specific
SNX20	ses_cd	0.00893792	ns	0.655213	0.984411	Myeloid	Dendritic cells	Plasmacytoid dendritic cells	Blood-specific
PIGU	ses_cd	-0.0122038	ns	0.655258	0.984411	Myeloid	Dendritic cells	Plasmacytoid dendritic cells	Blood-specific
TCF20	ses_cd	0.00981642	ns	0.655437	0.984411	Myeloid	Dendritic cells	Plasmacytoid dendritic cells	Blood-specific
PREPL	ses_cd	0.00917005	ns	0.655802	0.984411	Myeloid	Dendritic cells	Plasmacytoid dendritic cells	Blood-specific
RNF41	ses_cd	0.0096675	ns	0.655832	0.984411	Myeloid	Dendritic cells	Plasmacytoid dendritic cells	Blood-specific
RBM34	ses_cd	-0.0191514	ns	0.655869	0.984411	Myeloid	Dendritic cells	Plasmacytoid dendritic cells	Blood-specific
FAM222B	ses_cd	0.0104938	ns	0.655927	0.984411	Myeloid	Dendritic cells	Plasmacytoid dendritic cells	Blood-specific
PSMB10	ses_cd	-0.0142778	ns	0.656082	0.984411	Myeloid	Dendritic cells	Plasmacytoid dendritic cells	Blood-specific
RAP1A	ses_cd	-0.00683067	ns	0.656153	0.984411	Myeloid	Dendritic cells	Plasmacytoid dendritic cells	Blood-specific
MED26	ses_cd	-0.0165433	ns	0.656315	0.984411	Myeloid	Dendritic cells	Plasmacytoid dendritic cells	Blood-specific
MRPS35	ses_cd	0.00928162	ns	0.656371	0.984411	Myeloid	Dendritic cells	Plasmacytoid dendritic cells	Blood-specific
CTSO	ses_cd	0.00981453	ns	0.656421	0.984411	Myeloid	Dendritic cells	Plasmacytoid dendritic cells	Blood-specific
SNX3	ses_cd	-0.00520791	ns	0.65645	0.984411	Myeloid	Dendritic cells	Plasmacytoid dendritic cells	Blood-specific
ZNF740	ses_cd	0.0112902	ns	0.656532	0.984411	Myeloid	Dendritic cells	Plasmacytoid dendritic cells	Blood-specific
TRIM24	ses_cd	-0.00835928	ns	0.65654	0.984411	Myeloid	Dendritic cells	Plasmacytoid dendritic cells	Blood-specific
GSDMD	ses_cd	0.0117592	ns	0.656621	0.984411	Myeloid	Dendritic cells	Plasmacytoid dendritic cells	Blood-specific
UTP18	ses_cd	0.00804275	ns	0.656786	0.984411	Myeloid	Dendritic cells	Plasmacytoid dendritic cells	Blood-specific
RNF185	ses_cd	-0.0124909	ns	0.656817	0.984411	Myeloid	Dendritic cells	Plasmacytoid dendritic cells	Blood-specific
GEMIN7	ses_cd	0.0117624	ns	0.656851	0.984411	Myeloid	Dendritic cells	Plasmacytoid dendritic cells	Blood-specific
CNTLN	ses_cd	0.0152729	ns	0.65686	0.984411	Myeloid	Dendritic cells	Plasmacytoid dendritic cells	Blood-specific
SYAP1	ses_cd	-0.00915322	ns	0.656913	0.984411	Myeloid	Dendritic cells	Plasmacytoid dendritic cells	Blood-specific
WHAMM	ses_cd	0.00804997	ns	0.65701	0.984411	Myeloid	Dendritic cells	Plasmacytoid dendritic cells	Blood-specific
MS4A4E	ses_cd	-0.022104	ns	0.657042	0.984411	Myeloid	Dendritic cells	Plasmacytoid dendritic cells	Blood-specific
WDR55	ses_cd	0.0134738	ns	0.657088	0.984411	Myeloid	Dendritic cells	Plasmacytoid dendritic cells	Blood-specific
SNAPC2	ses_cd	-0.0172453	ns	0.657148	0.984411	Myeloid	Dendritic cells	Plasmacytoid dendritic cells	Blood-specific
WSB2	ses_cd	-0.013183	ns	0.657264	0.984411	Myeloid	Dendritic cells	Plasmacytoid dendritic cells	Blood-specific
KMT2E-AS1	ses_cd	-0.0127897	ns	0.657352	0.984411	Myeloid	Dendritic cells	Plasmacytoid dendritic cells	Blood-specific
IMPG2	ses_cd	0.0218357	ns	0.657438	0.984411	Myeloid	Dendritic cells	Plasmacytoid dendritic cells	Blood-specific
PREX1	ses_cd	-0.0061146	ns	0.657567	0.984411	Myeloid	Dendritic cells	Plasmacytoid dendritic cells	Blood-specific
COX15	ses_cd	-0.00997257	ns	0.657624	0.984411	Myeloid	Dendritic cells	Plasmacytoid dendritic cells	Blood-specific
AC108488.2	ses_cd	0.0134801	ns	0.657906	0.984411	Myeloid	Dendritic cells	Plasmacytoid dendritic cells	Blood-specific
QKI	ses_cd	-0.00560766	ns	0.658062	0.984411	Myeloid	Dendritic cells	Plasmacytoid dendritic cells	Blood-specific
AP2S1	ses_cd	0.00630788	ns	0.658093	0.984411	Myeloid	Dendritic cells	Plasmacytoid dendritic cells	Blood-specific
ARPC2	ses_cd	0.00453853	ns	0.65823	0.984411	Myeloid	Dendritic cells	Plasmacytoid dendritic cells	Blood-specific
AC021752.1	ses_cd	-0.01867	ns	0.658314	0.984411	Myeloid	Dendritic cells	Plasmacytoid dendritic cells	Blood-specific
SMU1	ses_cd	0.00664071	ns	0.658352	0.984411	Myeloid	Dendritic cells	Plasmacytoid dendritic cells	Blood-specific
UBE2K	ses_cd	-0.00569655	ns	0.65838	0.984411	Myeloid	Dendritic cells	Plasmacytoid dendritic cells	Blood-specific
GRB14	ses_cd	-0.0252411	ns	0.658483	0.984411	Myeloid	Dendritic cells	Plasmacytoid dendritic cells	Blood-specific
EIF3I	ses_cd	0.00737197	ns	0.658487	0.984411	Myeloid	Dendritic cells	Plasmacytoid dendritic cells	Blood-specific
ARRDC1	ses_cd	0.0105406	ns	0.658495	0.984411	Myeloid	Dendritic cells	Plasmacytoid dendritic cells	Blood-specific
EML4	ses_cd	0.00807977	ns	0.658718	0.984411	Myeloid	Dendritic cells	Plasmacytoid dendritic cells	Blood-specific
DUSP7	ses_cd	-0.0124954	ns	0.6589	0.984411	Myeloid	Dendritic cells	Plasmacytoid dendritic cells	Blood-specific
RFX2	ses_cd	-0.0208358	ns	0.659209	0.984411	Myeloid	Dendritic cells	Plasmacytoid dendritic cells	Blood-specific
EIF4E3	ses_cd	0.0270953	ns	0.659221	0.984411	Myeloid	Dendritic cells	Plasmacytoid dendritic cells	Blood-specific
ZNF569	ses_cd	-0.0121115	ns	0.659263	0.984411	Myeloid	Dendritic cells	Plasmacytoid dendritic cells	Blood-specific
CCT4	ses_cd	-0.0059288	ns	0.65932	0.984411	Myeloid	Dendritic cells	Plasmacytoid dendritic cells	Blood-specific
LINC00885	ses_cd	0.022533	ns	0.659362	0.984411	Myeloid	Dendritic cells	Plasmacytoid dendritic cells	Blood-specific
TCL1A	ses_cd	-0.0288154	ns	0.65941	0.984411	Myeloid	Dendritic cells	Plasmacytoid dendritic cells	Blood-specific
PYROXD1	ses_cd	-0.00827734	ns	0.659429	0.984411	Myeloid	Dendritic cells	Plasmacytoid dendritic cells	Blood-specific
PPP1CC	ses_cd	0.0075409	ns	0.659665	0.984411	Myeloid	Dendritic cells	Plasmacytoid dendritic cells	Blood-specific
RNF213	ses_cd	-0.00661594	ns	0.659666	0.984411	Myeloid	Dendritic cells	Plasmacytoid dendritic cells	Blood-specific
STK17B	ses_cd	0.00805581	ns	0.659819	0.984411	Myeloid	Dendritic cells	Plasmacytoid dendritic cells	Blood-specific
USP19	ses_cd	0.0158638	ns	0.659937	0.984411	Myeloid	Dendritic cells	Plasmacytoid dendritic cells	Blood-specific
SCAPER	ses_cd	-0.0075141	ns	0.659947	0.984411	Myeloid	Dendritic cells	Plasmacytoid dendritic cells	Blood-specific
ACD	ses_cd	0.0232978	ns	0.660269	0.984411	Myeloid	Dendritic cells	Plasmacytoid dendritic cells	Blood-specific
TMEM184B	ses_cd	-0.00963141	ns	0.660279	0.984411	Myeloid	Dendritic cells	Plasmacytoid dendritic cells	Blood-specific
RALGPS1	ses_cd	-0.0103246	ns	0.660412	0.984411	Myeloid	Dendritic cells	Plasmacytoid dendritic cells	Blood-specific
PDP1	ses_cd	0.0144421	ns	0.660539	0.984411	Myeloid	Dendritic cells	Plasmacytoid dendritic cells	Blood-specific
RNF34	ses_cd	-0.00699281	ns	0.660554	0.984411	Myeloid	Dendritic cells	Plasmacytoid dendritic cells	Blood-specific
TAF15	ses_cd	-0.00455335	ns	0.660616	0.984411	Myeloid	Dendritic cells	Plasmacytoid dendritic cells	Blood-specific
NDUFB3	ses_cd	0.00720921	ns	0.660726	0.984411	Myeloid	Dendritic cells	Plasmacytoid dendritic cells	Blood-specific
TMIGD2	ses_cd	0.0104108	ns	0.660916	0.984411	Myeloid	Dendritic cells	Plasmacytoid dendritic cells	Blood-specific
FCMR	ses_cd	-0.0191456	ns	0.660919	0.984411	Myeloid	Dendritic cells	Plasmacytoid dendritic cells	Blood-specific
MS4A4A	ses_cd	-0.0117272	ns	0.660943	0.984411	Myeloid	Dendritic cells	Plasmacytoid dendritic cells	Blood-specific
ABT1	ses_cd	-0.0104995	ns	0.661072	0.984411	Myeloid	Dendritic cells	Plasmacytoid dendritic cells	Blood-specific
CASP6	ses_cd	0.0125302	ns	0.661218	0.984411	Myeloid	Dendritic cells	Plasmacytoid dendritic cells	Blood-specific
CNOT11	ses_cd	0.00838756	ns	0.661313	0.984411	Myeloid	Dendritic cells	Plasmacytoid dendritic cells	Blood-specific
UBQLN4	ses_cd	-0.0157226	ns	0.661372	0.984411	Myeloid	Dendritic cells	Plasmacytoid dendritic cells	Blood-specific
CKMT2-AS1	ses_cd	0.012944	ns	0.661388	0.984411	Myeloid	Dendritic cells	Plasmacytoid dendritic cells	Blood-specific
RPS15A	ses_cd	0.00740177	ns	0.661447	0.984411	Myeloid	Dendritic cells	Plasmacytoid dendritic cells	Blood-specific
INTS9	ses_cd	-0.0080211	ns	0.661625	0.984411	Myeloid	Dendritic cells	Plasmacytoid dendritic cells	Blood-specific
ZNF25	ses_cd	-0.0214401	ns	0.662055	0.984411	Myeloid	Dendritic cells	Plasmacytoid dendritic cells	Blood-specific
AC020928.1	ses_cd	-0.0184005	ns	0.662138	0.984411	Myeloid	Dendritic cells	Plasmacytoid dendritic cells	Blood-specific
TUBG1	ses_cd	0.0132798	ns	0.662262	0.984411	Myeloid	Dendritic cells	Plasmacytoid dendritic cells	Blood-specific
FAM196B	ses_cd	0.00967103	ns	0.662273	0.984411	Myeloid	Dendritic cells	Plasmacytoid dendritic cells	Blood-specific
PLA2G4C	ses_cd	0.0354042	ns	0.662324	0.984411	Myeloid	Dendritic cells	Plasmacytoid dendritic cells	Blood-specific
LARS2	ses_cd	0.00901046	ns	0.662378	0.984411	Myeloid	Dendritic cells	Plasmacytoid dendritic cells	Blood-specific
SF3B6	ses_cd	0.00592444	ns	0.662466	0.984411	Myeloid	Dendritic cells	Plasmacytoid dendritic cells	Blood-specific
IFT140	ses_cd	0.0146557	ns	0.662531	0.984411	Myeloid	Dendritic cells	Plasmacytoid dendritic cells	Blood-specific
PARP1	ses_cd	0.00670292	ns	0.662539	0.984411	Myeloid	Dendritic cells	Plasmacytoid dendritic cells	Blood-specific
SPINT2	ses_cd	0.00681695	ns	0.662557	0.984411	Myeloid	Dendritic cells	Plasmacytoid dendritic cells	Blood-specific
RNF214	ses_cd	0.0118103	ns	0.662638	0.984411	Myeloid	Dendritic cells	Plasmacytoid dendritic cells	Blood-specific
PEA15	ses_cd	-0.00843571	ns	0.662651	0.984411	Myeloid	Dendritic cells	Plasmacytoid dendritic cells	Blood-specific
ANP32A	ses_cd	-0.00431339	ns	0.662698	0.984411	Myeloid	Dendritic cells	Plasmacytoid dendritic cells	Blood-specific
IL18BP	ses_cd	-0.0161644	ns	0.662775	0.984411	Myeloid	Dendritic cells	Plasmacytoid dendritic cells	Blood-specific
MIR29B2CHG	ses_cd	-0.0129472	ns	0.662809	0.984411	Myeloid	Dendritic cells	Plasmacytoid dendritic cells	Blood-specific
HNRNPF	ses_cd	0.00548917	ns	0.66282	0.984411	Myeloid	Dendritic cells	Plasmacytoid dendritic cells	Blood-specific
ELAC1	ses_cd	-0.0160917	ns	0.662821	0.984411	Myeloid	Dendritic cells	Plasmacytoid dendritic cells	Blood-specific
TARBP2	ses_cd	-0.0215788	ns	0.663063	0.984411	Myeloid	Dendritic cells	Plasmacytoid dendritic cells	Blood-specific
AHI1	ses_cd	0.00672581	ns	0.663066	0.984411	Myeloid	Dendritic cells	Plasmacytoid dendritic cells	Blood-specific
MUM1	ses_cd	-0.0131345	ns	0.663085	0.984411	Myeloid	Dendritic cells	Plasmacytoid dendritic cells	Blood-specific
ATP6V1C1	ses_cd	-0.00840635	ns	0.663198	0.984411	Myeloid	Dendritic cells	Plasmacytoid dendritic cells	Blood-specific
AC012358.3	ses_cd	0.0112	ns	0.663348	0.984411	Myeloid	Dendritic cells	Plasmacytoid dendritic cells	Blood-specific
SRM	ses_cd	0.00756783	ns	0.663351	0.984411	Myeloid	Dendritic cells	Plasmacytoid dendritic cells	Blood-specific
ZCCHC2	ses_cd	-0.0108452	ns	0.663357	0.984411	Myeloid	Dendritic cells	Plasmacytoid dendritic cells	Blood-specific
MANBA	ses_cd	0.00771448	ns	0.663407	0.984411	Myeloid	Dendritic cells	Plasmacytoid dendritic cells	Blood-specific
ZNF85	ses_cd	-0.0164492	ns	0.663481	0.984411	Myeloid	Dendritic cells	Plasmacytoid dendritic cells	Blood-specific
AL645568.1	ses_cd	0.0108953	ns	0.663595	0.984411	Myeloid	Dendritic cells	Plasmacytoid dendritic cells	Blood-specific
ZNF234	ses_cd	0.0131507	ns	0.663701	0.984411	Myeloid	Dendritic cells	Plasmacytoid dendritic cells	Blood-specific
ANKRD16	ses_cd	-0.0144994	ns	0.663725	0.984411	Myeloid	Dendritic cells	Plasmacytoid dendritic cells	Blood-specific
GTPBP1	ses_cd	0.0112678	ns	0.663771	0.984411	Myeloid	Dendritic cells	Plasmacytoid dendritic cells	Blood-specific
C2CD2L	ses_cd	-0.018028	ns	0.663777	0.984411	Myeloid	Dendritic cells	Plasmacytoid dendritic cells	Blood-specific
LINC01146	ses_cd	-0.0335263	ns	0.663867	0.984411	Myeloid	Dendritic cells	Plasmacytoid dendritic cells	Blood-specific
ACTN4	ses_cd	-0.00544	ns	0.663902	0.984411	Myeloid	Dendritic cells	Plasmacytoid dendritic cells	Blood-specific
DAZAP1	ses_cd	-0.00714186	ns	0.664072	0.984411	Myeloid	Dendritic cells	Plasmacytoid dendritic cells	Blood-specific
AC048341.1	ses_cd	0.0118528	ns	0.664073	0.984411	Myeloid	Dendritic cells	Plasmacytoid dendritic cells	Blood-specific
MCC	ses_cd	0.0132937	ns	0.664229	0.984411	Myeloid	Dendritic cells	Plasmacytoid dendritic cells	Blood-specific
TAF1B	ses_cd	-0.01038	ns	0.664233	0.984411	Myeloid	Dendritic cells	Plasmacytoid dendritic cells	Blood-specific
NUP35	ses_cd	0.0124257	ns	0.664308	0.984411	Myeloid	Dendritic cells	Plasmacytoid dendritic cells	Blood-specific
NPIPB4	ses_cd	-0.0118421	ns	0.664417	0.984411	Myeloid	Dendritic cells	Plasmacytoid dendritic cells	Blood-specific
CCDC88A	ses_cd	-0.0053363	ns	0.664493	0.984411	Myeloid	Dendritic cells	Plasmacytoid dendritic cells	Blood-specific
PPP2R3A	ses_cd	-0.0176691	ns	0.664574	0.984411	Myeloid	Dendritic cells	Plasmacytoid dendritic cells	Blood-specific
SEL1L	ses_cd	0.00698023	ns	0.664703	0.984411	Myeloid	Dendritic cells	Plasmacytoid dendritic cells	Blood-specific
DPP8	ses_cd	-0.00704694	ns	0.664748	0.984411	Myeloid	Dendritic cells	Plasmacytoid dendritic cells	Blood-specific
IDH3B	ses_cd	0.00999331	ns	0.664893	0.984411	Myeloid	Dendritic cells	Plasmacytoid dendritic cells	Blood-specific
TRAF4	ses_cd	0.00738215	ns	0.665024	0.984411	Myeloid	Dendritic cells	Plasmacytoid dendritic cells	Blood-specific
SIMC1	ses_cd	-0.00986554	ns	0.665101	0.984411	Myeloid	Dendritic cells	Plasmacytoid dendritic cells	Blood-specific
MRPL21	ses_cd	0.00883123	ns	0.665161	0.984411	Myeloid	Dendritic cells	Plasmacytoid dendritic cells	Blood-specific
TOR3A	ses_cd	0.0107131	ns	0.665223	0.984411	Myeloid	Dendritic cells	Plasmacytoid dendritic cells	Blood-specific
AC022239.1	ses_cd	0.0197041	ns	0.665336	0.984411	Myeloid	Dendritic cells	Plasmacytoid dendritic cells	Blood-specific
PKD1L3	ses_cd	0.0249031	ns	0.665358	0.984411	Myeloid	Dendritic cells	Plasmacytoid dendritic cells	Blood-specific
SUMO2	ses_cd	0.00555206	ns	0.665408	0.984411	Myeloid	Dendritic cells	Plasmacytoid dendritic cells	Blood-specific
EIF4G3	ses_cd	-0.00665805	ns	0.665541	0.984411	Myeloid	Dendritic cells	Plasmacytoid dendritic cells	Blood-specific
LMAN1	ses_cd	-0.0066409	ns	0.665707	0.984411	Myeloid	Dendritic cells	Plasmacytoid dendritic cells	Blood-specific
B3GNT2	ses_cd	-0.0107916	ns	0.665735	0.984411	Myeloid	Dendritic cells	Plasmacytoid dendritic cells	Blood-specific
ZSCAN16	ses_cd	-0.0168238	ns	0.665773	0.984411	Myeloid	Dendritic cells	Plasmacytoid dendritic cells	Blood-specific
ZNF431	ses_cd	0.0081431	ns	0.66597	0.984411	Myeloid	Dendritic cells	Plasmacytoid dendritic cells	Blood-specific
NUS1	ses_cd	-0.00698467	ns	0.66602	0.984411	Myeloid	Dendritic cells	Plasmacytoid dendritic cells	Blood-specific
FAM20B	ses_cd	-0.0101442	ns	0.666245	0.984411	Myeloid	Dendritic cells	Plasmacytoid dendritic cells	Blood-specific
RRM1	ses_cd	0.0129116	ns	0.666295	0.984411	Myeloid	Dendritic cells	Plasmacytoid dendritic cells	Blood-specific
ZNF32	ses_cd	0.0105898	ns	0.666349	0.984411	Myeloid	Dendritic cells	Plasmacytoid dendritic cells	Blood-specific
RNASEH2B-AS1	ses_cd	0.0189081	ns	0.666453	0.984411	Myeloid	Dendritic cells	Plasmacytoid dendritic cells	Blood-specific
ZNF182	ses_cd	0.0126158	ns	0.666491	0.984411	Myeloid	Dendritic cells	Plasmacytoid dendritic cells	Blood-specific
SLC25A44	ses_cd	0.0123864	ns	0.666605	0.984411	Myeloid	Dendritic cells	Plasmacytoid dendritic cells	Blood-specific
RBPJ	ses_cd	-0.0071723	ns	0.666641	0.984411	Myeloid	Dendritic cells	Plasmacytoid dendritic cells	Blood-specific
PSMC3	ses_cd	-0.00857486	ns	0.666659	0.984411	Myeloid	Dendritic cells	Plasmacytoid dendritic cells	Blood-specific
GLT1D1	ses_cd	-0.0109594	ns	0.666666	0.984411	Myeloid	Dendritic cells	Plasmacytoid dendritic cells	Blood-specific
PRKAR1A	ses_cd	-0.00613512	ns	0.66669	0.984411	Myeloid	Dendritic cells	Plasmacytoid dendritic cells	Blood-specific
CCT5	ses_cd	-0.00974999	ns	0.666807	0.984411	Myeloid	Dendritic cells	Plasmacytoid dendritic cells	Blood-specific
UBE3D	ses_cd	-0.0141582	ns	0.666823	0.984411	Myeloid	Dendritic cells	Plasmacytoid dendritic cells	Blood-specific
THUMPD1	ses_cd	-0.0076178	ns	0.666831	0.984411	Myeloid	Dendritic cells	Plasmacytoid dendritic cells	Blood-specific
NDUFS8	ses_cd	0.00633293	ns	0.666831	0.984411	Myeloid	Dendritic cells	Plasmacytoid dendritic cells	Blood-specific
DCLK2	ses_cd	-0.0202861	ns	0.667004	0.984411	Myeloid	Dendritic cells	Plasmacytoid dendritic cells	Blood-specific
IL21R	ses_cd	0.0258928	ns	0.667035	0.984411	Myeloid	Dendritic cells	Plasmacytoid dendritic cells	Blood-specific
CD96	ses_cd	-0.0275908	ns	0.66709	0.984411	Myeloid	Dendritic cells	Plasmacytoid dendritic cells	Blood-specific
WWP1	ses_cd	0.0076178	ns	0.667146	0.984411	Myeloid	Dendritic cells	Plasmacytoid dendritic cells	Blood-specific
GPRC5C	ses_cd	0.0122668	ns	0.667169	0.984411	Myeloid	Dendritic cells	Plasmacytoid dendritic cells	Blood-specific
FUCA2	ses_cd	0.0138101	ns	0.667192	0.984411	Myeloid	Dendritic cells	Plasmacytoid dendritic cells	Blood-specific
PLAGL1	ses_cd	0.00804096	ns	0.667232	0.984411	Myeloid	Dendritic cells	Plasmacytoid dendritic cells	Blood-specific
API5	ses_cd	0.00658837	ns	0.667263	0.984411	Myeloid	Dendritic cells	Plasmacytoid dendritic cells	Blood-specific
NCK1-DT	ses_cd	0.0167631	ns	0.667312	0.984411	Myeloid	Dendritic cells	Plasmacytoid dendritic cells	Blood-specific
KBTBD2	ses_cd	-0.00854104	ns	0.667321	0.984411	Myeloid	Dendritic cells	Plasmacytoid dendritic cells	Blood-specific
FO393400.1	ses_cd	0.0196035	ns	0.667352	0.984411	Myeloid	Dendritic cells	Plasmacytoid dendritic cells	Blood-specific
ELP6	ses_cd	-0.00873859	ns	0.66751	0.984411	Myeloid	Dendritic cells	Plasmacytoid dendritic cells	Blood-specific
AC093323.1	ses_cd	-0.0178166	ns	0.667647	0.984411	Myeloid	Dendritic cells	Plasmacytoid dendritic cells	Blood-specific
TFPT	ses_cd	0.00865172	ns	0.667697	0.984411	Myeloid	Dendritic cells	Plasmacytoid dendritic cells	Blood-specific
CLPTM1L	ses_cd	-0.006631	ns	0.6678	0.984411	Myeloid	Dendritic cells	Plasmacytoid dendritic cells	Blood-specific
GMPPB	ses_cd	-0.00944083	ns	0.667844	0.984411	Myeloid	Dendritic cells	Plasmacytoid dendritic cells	Blood-specific
H3F3A	ses_cd	0.00536284	ns	0.667893	0.984411	Myeloid	Dendritic cells	Plasmacytoid dendritic cells	Blood-specific
HOOK3	ses_cd	-0.00524562	ns	0.668034	0.984411	Myeloid	Dendritic cells	Plasmacytoid dendritic cells	Blood-specific
SLC9A3R1	ses_cd	0.00763214	ns	0.668064	0.984411	Myeloid	Dendritic cells	Plasmacytoid dendritic cells	Blood-specific
ANAPC13	ses_cd	0.0103344	ns	0.668065	0.984411	Myeloid	Dendritic cells	Plasmacytoid dendritic cells	Blood-specific
KCTD18	ses_cd	0.00995696	ns	0.668126	0.984411	Myeloid	Dendritic cells	Plasmacytoid dendritic cells	Blood-specific
CHIC1	ses_cd	-0.0173135	ns	0.668298	0.984411	Myeloid	Dendritic cells	Plasmacytoid dendritic cells	Blood-specific
ATP6AP2	ses_cd	0.00573053	ns	0.668377	0.984411	Myeloid	Dendritic cells	Plasmacytoid dendritic cells	Blood-specific
AC068282.1	ses_cd	-0.00985544	ns	0.668403	0.984411	Myeloid	Dendritic cells	Plasmacytoid dendritic cells	Blood-specific
YWHAQ	ses_cd	0.00622652	ns	0.668536	0.984411	Myeloid	Dendritic cells	Plasmacytoid dendritic cells	Blood-specific
RHEX	ses_cd	-0.00558537	ns	0.668617	0.984411	Myeloid	Dendritic cells	Plasmacytoid dendritic cells	Blood-specific
PAOX	ses_cd	0.0192632	ns	0.668627	0.984411	Myeloid	Dendritic cells	Plasmacytoid dendritic cells	Blood-specific
ZNF280D	ses_cd	-0.00605937	ns	0.668769	0.984411	Myeloid	Dendritic cells	Plasmacytoid dendritic cells	Blood-specific
PDE7A	ses_cd	-0.00963276	ns	0.668851	0.984411	Myeloid	Dendritic cells	Plasmacytoid dendritic cells	Blood-specific
SCAF1	ses_cd	0.0119193	ns	0.669011	0.984411	Myeloid	Dendritic cells	Plasmacytoid dendritic cells	Blood-specific
ZNF292	ses_cd	0.00595156	ns	0.669113	0.984411	Myeloid	Dendritic cells	Plasmacytoid dendritic cells	Blood-specific
MESD	ses_cd	0.00608332	ns	0.669153	0.984411	Myeloid	Dendritic cells	Plasmacytoid dendritic cells	Blood-specific
FAM135A	ses_cd	0.0111539	ns	0.669155	0.984411	Myeloid	Dendritic cells	Plasmacytoid dendritic cells	Blood-specific
STX4	ses_cd	0.0101142	ns	0.669202	0.984411	Myeloid	Dendritic cells	Plasmacytoid dendritic cells	Blood-specific
RAB11B	ses_cd	-0.00763202	ns	0.669241	0.984411	Myeloid	Dendritic cells	Plasmacytoid dendritic cells	Blood-specific
ADPRH	ses_cd	-0.0115819	ns	0.669357	0.984411	Myeloid	Dendritic cells	Plasmacytoid dendritic cells	Blood-specific
ABHD6	ses_cd	-0.0097357	ns	0.669385	0.984411	Myeloid	Dendritic cells	Plasmacytoid dendritic cells	Blood-specific
TYK2	ses_cd	-0.00760718	ns	0.669404	0.984411	Myeloid	Dendritic cells	Plasmacytoid dendritic cells	Blood-specific
TNRC18	ses_cd	-0.0076571	ns	0.669508	0.984411	Myeloid	Dendritic cells	Plasmacytoid dendritic cells	Blood-specific
GBA	ses_cd	0.0143929	ns	0.669809	0.984411	Myeloid	Dendritic cells	Plasmacytoid dendritic cells	Blood-specific
MECP2	ses_cd	-0.00804276	ns	0.669888	0.984411	Myeloid	Dendritic cells	Plasmacytoid dendritic cells	Blood-specific
TRIM65	ses_cd	-0.0152083	ns	0.669889	0.984411	Myeloid	Dendritic cells	Plasmacytoid dendritic cells	Blood-specific
MAP3K12	ses_cd	0.0172615	ns	0.669968	0.984411	Myeloid	Dendritic cells	Plasmacytoid dendritic cells	Blood-specific
CACNB4	ses_cd	-0.0188973	ns	0.670084	0.984411	Myeloid	Dendritic cells	Plasmacytoid dendritic cells	Blood-specific
LIMK1	ses_cd	-0.018725	ns	0.670205	0.984411	Myeloid	Dendritic cells	Plasmacytoid dendritic cells	Blood-specific
LILRB4	ses_cd	0.00694618	ns	0.670259	0.984411	Myeloid	Dendritic cells	Plasmacytoid dendritic cells	Blood-specific
C11orf74	ses_cd	-0.0151021	ns	0.670305	0.984411	Myeloid	Dendritic cells	Plasmacytoid dendritic cells	Blood-specific
TAF1A	ses_cd	-0.0128615	ns	0.670314	0.984411	Myeloid	Dendritic cells	Plasmacytoid dendritic cells	Blood-specific
NIPSNAP2	ses_cd	-0.00660606	ns	0.670323	0.984411	Myeloid	Dendritic cells	Plasmacytoid dendritic cells	Blood-specific
ANKDD1B	ses_cd	0.0207131	ns	0.670392	0.984411	Myeloid	Dendritic cells	Plasmacytoid dendritic cells	Blood-specific
DTD2	ses_cd	0.017219	ns	0.670417	0.984411	Myeloid	Dendritic cells	Plasmacytoid dendritic cells	Blood-specific
MFSD14B	ses_cd	0.00616792	ns	0.670441	0.984411	Myeloid	Dendritic cells	Plasmacytoid dendritic cells	Blood-specific
ZNF33B	ses_cd	-0.0084533	ns	0.670546	0.984411	Myeloid	Dendritic cells	Plasmacytoid dendritic cells	Blood-specific
SLC35E3	ses_cd	-0.0120533	ns	0.670669	0.984411	Myeloid	Dendritic cells	Plasmacytoid dendritic cells	Blood-specific
PPARGC1B	ses_cd	0.0277799	ns	0.670679	0.984411	Myeloid	Dendritic cells	Plasmacytoid dendritic cells	Blood-specific
REPS1	ses_cd	-0.00815843	ns	0.670935	0.984411	Myeloid	Dendritic cells	Plasmacytoid dendritic cells	Blood-specific
NEK7	ses_cd	-0.00622711	ns	0.671	0.984411	Myeloid	Dendritic cells	Plasmacytoid dendritic cells	Blood-specific
AC007569.1	ses_cd	0.00948714	ns	0.671131	0.984411	Myeloid	Dendritic cells	Plasmacytoid dendritic cells	Blood-specific
EXOSC5	ses_cd	-0.00889321	ns	0.671222	0.984411	Myeloid	Dendritic cells	Plasmacytoid dendritic cells	Blood-specific
PBDC1	ses_cd	0.00956031	ns	0.671267	0.984411	Myeloid	Dendritic cells	Plasmacytoid dendritic cells	Blood-specific
AC073359.2	ses_cd	-0.0301879	ns	0.671406	0.984411	Myeloid	Dendritic cells	Plasmacytoid dendritic cells	Blood-specific
SFT2D3	ses_cd	0.0127057	ns	0.671465	0.984411	Myeloid	Dendritic cells	Plasmacytoid dendritic cells	Blood-specific
TOLLIP	ses_cd	-0.00933228	ns	0.671522	0.984411	Myeloid	Dendritic cells	Plasmacytoid dendritic cells	Blood-specific
U2SURP	ses_cd	0.00560982	ns	0.671543	0.984411	Myeloid	Dendritic cells	Plasmacytoid dendritic cells	Blood-specific
EIF4G1	ses_cd	-0.00702488	ns	0.671543	0.984411	Myeloid	Dendritic cells	Plasmacytoid dendritic cells	Blood-specific
PSMA3-AS1	ses_cd	-0.00645883	ns	0.671583	0.984411	Myeloid	Dendritic cells	Plasmacytoid dendritic cells	Blood-specific
FASTKD1	ses_cd	-0.00894573	ns	0.671772	0.984411	Myeloid	Dendritic cells	Plasmacytoid dendritic cells	Blood-specific
LRP10	ses_cd	-0.00833289	ns	0.671913	0.984411	Myeloid	Dendritic cells	Plasmacytoid dendritic cells	Blood-specific
AJAP1	ses_cd	0.0165032	ns	0.672111	0.984411	Myeloid	Dendritic cells	Plasmacytoid dendritic cells	Blood-specific
MMAA	ses_cd	-0.0151537	ns	0.672122	0.984411	Myeloid	Dendritic cells	Plasmacytoid dendritic cells	Blood-specific
KIF17	ses_cd	-0.014099	ns	0.672156	0.984411	Myeloid	Dendritic cells	Plasmacytoid dendritic cells	Blood-specific
E4F1	ses_cd	-0.0107993	ns	0.672167	0.984411	Myeloid	Dendritic cells	Plasmacytoid dendritic cells	Blood-specific
SULT1A1	ses_cd	0.0227469	ns	0.672639	0.984411	Myeloid	Dendritic cells	Plasmacytoid dendritic cells	Blood-specific
HRAS	ses_cd	-0.0151211	ns	0.672677	0.984411	Myeloid	Dendritic cells	Plasmacytoid dendritic cells	Blood-specific
MED4	ses_cd	-0.00556619	ns	0.672743	0.984411	Myeloid	Dendritic cells	Plasmacytoid dendritic cells	Blood-specific
ZNF706	ses_cd	0.00626351	ns	0.672764	0.984411	Myeloid	Dendritic cells	Plasmacytoid dendritic cells	Blood-specific
GOLGA8B	ses_cd	0.013188	ns	0.672872	0.984411	Myeloid	Dendritic cells	Plasmacytoid dendritic cells	Blood-specific
MTHFD1	ses_cd	0.013011	ns	0.673259	0.984411	Myeloid	Dendritic cells	Plasmacytoid dendritic cells	Blood-specific
DGKA	ses_cd	0.00965383	ns	0.673473	0.984411	Myeloid	Dendritic cells	Plasmacytoid dendritic cells	Blood-specific
PDCL	ses_cd	-0.00901253	ns	0.673635	0.984411	Myeloid	Dendritic cells	Plasmacytoid dendritic cells	Blood-specific
MAU2	ses_cd	-0.00723729	ns	0.673669	0.984411	Myeloid	Dendritic cells	Plasmacytoid dendritic cells	Blood-specific
ACSL3	ses_cd	0.00707722	ns	0.673723	0.984411	Myeloid	Dendritic cells	Plasmacytoid dendritic cells	Blood-specific
TEF	ses_cd	0.0177392	ns	0.67373	0.984411	Myeloid	Dendritic cells	Plasmacytoid dendritic cells	Blood-specific
TUBA1C	ses_cd	0.0090239	ns	0.673795	0.984411	Myeloid	Dendritic cells	Plasmacytoid dendritic cells	Blood-specific
OSGEP	ses_cd	-0.00876548	ns	0.673796	0.984411	Myeloid	Dendritic cells	Plasmacytoid dendritic cells	Blood-specific
PLD3	ses_cd	-0.00900182	ns	0.673842	0.984411	Myeloid	Dendritic cells	Plasmacytoid dendritic cells	Blood-specific
ZNF626	ses_cd	0.0175056	ns	0.673884	0.984411	Myeloid	Dendritic cells	Plasmacytoid dendritic cells	Blood-specific
AKAP9	ses_cd	0.00627075	ns	0.673937	0.984411	Myeloid	Dendritic cells	Plasmacytoid dendritic cells	Blood-specific
SLC16A7	ses_cd	0.0100356	ns	0.673939	0.984411	Myeloid	Dendritic cells	Plasmacytoid dendritic cells	Blood-specific
SLC35A4	ses_cd	0.0103526	ns	0.674041	0.984411	Myeloid	Dendritic cells	Plasmacytoid dendritic cells	Blood-specific
PPP1CA	ses_cd	-0.0064471	ns	0.674087	0.984411	Myeloid	Dendritic cells	Plasmacytoid dendritic cells	Blood-specific
PRRC1	ses_cd	-0.00875023	ns	0.674097	0.984411	Myeloid	Dendritic cells	Plasmacytoid dendritic cells	Blood-specific
MTHFR	ses_cd	0.0102872	ns	0.674143	0.984411	Myeloid	Dendritic cells	Plasmacytoid dendritic cells	Blood-specific
SELENOS	ses_cd	0.00674248	ns	0.674197	0.984411	Myeloid	Dendritic cells	Plasmacytoid dendritic cells	Blood-specific
SLC9B1	ses_cd	0.0152824	ns	0.674302	0.984411	Myeloid	Dendritic cells	Plasmacytoid dendritic cells	Blood-specific
MIR181A1HG	ses_cd	0.0119786	ns	0.674304	0.984411	Myeloid	Dendritic cells	Plasmacytoid dendritic cells	Blood-specific
CCDC115	ses_cd	-0.00981727	ns	0.674341	0.984411	Myeloid	Dendritic cells	Plasmacytoid dendritic cells	Blood-specific
PGAM5	ses_cd	0.0124659	ns	0.674406	0.984411	Myeloid	Dendritic cells	Plasmacytoid dendritic cells	Blood-specific
GOPC	ses_cd	-0.00671222	ns	0.674414	0.984411	Myeloid	Dendritic cells	Plasmacytoid dendritic cells	Blood-specific
TRAF3IP2	ses_cd	-0.0178846	ns	0.674605	0.984546	Myeloid	Dendritic cells	Plasmacytoid dendritic cells	Blood-specific
TATDN1	ses_cd	-0.00813302	ns	0.67469	0.984546	Myeloid	Dendritic cells	Plasmacytoid dendritic cells	Blood-specific
INTS8	ses_cd	0.00741064	ns	0.67484	0.984631	Myeloid	Dendritic cells	Plasmacytoid dendritic cells	Blood-specific
ARHGAP30	ses_cd	-0.00526621	ns	0.674936	0.984638	Myeloid	Dendritic cells	Plasmacytoid dendritic cells	Blood-specific
VPS13C	ses_cd	0.00536134	ns	0.675423	0.98464	Myeloid	Dendritic cells	Plasmacytoid dendritic cells	Blood-specific
CBX7	ses_cd	0.0132635	ns	0.675442	0.98464	Myeloid	Dendritic cells	Plasmacytoid dendritic cells	Blood-specific
PPTC7	ses_cd	0.00846993	ns	0.675529	0.98464	Myeloid	Dendritic cells	Plasmacytoid dendritic cells	Blood-specific
ADIPOR1	ses_cd	0.00913303	ns	0.675531	0.98464	Myeloid	Dendritic cells	Plasmacytoid dendritic cells	Blood-specific
HMBS	ses_cd	0.0142118	ns	0.675549	0.98464	Myeloid	Dendritic cells	Plasmacytoid dendritic cells	Blood-specific
SCT	ses_cd	0.00933385	ns	0.675732	0.98464	Myeloid	Dendritic cells	Plasmacytoid dendritic cells	Blood-specific
CLN5	ses_cd	-0.00922653	ns	0.675844	0.98464	Myeloid	Dendritic cells	Plasmacytoid dendritic cells	Blood-specific
ENSA	ses_cd	-0.00619703	ns	0.675951	0.98464	Myeloid	Dendritic cells	Plasmacytoid dendritic cells	Blood-specific
EMSY	ses_cd	0.00958974	ns	0.675955	0.98464	Myeloid	Dendritic cells	Plasmacytoid dendritic cells	Blood-specific
LHPP	ses_cd	-0.0109164	ns	0.676004	0.98464	Myeloid	Dendritic cells	Plasmacytoid dendritic cells	Blood-specific
NAGA	ses_cd	0.00779772	ns	0.676169	0.98464	Myeloid	Dendritic cells	Plasmacytoid dendritic cells	Blood-specific
G2E3-AS1	ses_cd	0.0194641	ns	0.676257	0.98464	Myeloid	Dendritic cells	Plasmacytoid dendritic cells	Blood-specific
OXNAD1	ses_cd	0.0104958	ns	0.676559	0.98464	Myeloid	Dendritic cells	Plasmacytoid dendritic cells	Blood-specific
SLC2A11	ses_cd	-0.0126223	ns	0.676609	0.98464	Myeloid	Dendritic cells	Plasmacytoid dendritic cells	Blood-specific
ERVK3-1	ses_cd	0.0133699	ns	0.676617	0.98464	Myeloid	Dendritic cells	Plasmacytoid dendritic cells	Blood-specific
MED27	ses_cd	-0.00747986	ns	0.676724	0.98464	Myeloid	Dendritic cells	Plasmacytoid dendritic cells	Blood-specific
ARPP19	ses_cd	0.00627744	ns	0.676727	0.98464	Myeloid	Dendritic cells	Plasmacytoid dendritic cells	Blood-specific
TKFC	ses_cd	-0.0154395	ns	0.676759	0.98464	Myeloid	Dendritic cells	Plasmacytoid dendritic cells	Blood-specific
LMO4	ses_cd	0.00651166	ns	0.676826	0.98464	Myeloid	Dendritic cells	Plasmacytoid dendritic cells	Blood-specific
TMEM218	ses_cd	-0.0122231	ns	0.676851	0.98464	Myeloid	Dendritic cells	Plasmacytoid dendritic cells	Blood-specific
SLC6A16	ses_cd	0.0176386	ns	0.676954	0.98464	Myeloid	Dendritic cells	Plasmacytoid dendritic cells	Blood-specific
GPCPD1	ses_cd	0.00568531	ns	0.677138	0.98464	Myeloid	Dendritic cells	Plasmacytoid dendritic cells	Blood-specific
TMEM248	ses_cd	-0.00565507	ns	0.67721	0.98464	Myeloid	Dendritic cells	Plasmacytoid dendritic cells	Blood-specific
USP45	ses_cd	-0.00756805	ns	0.677221	0.98464	Myeloid	Dendritic cells	Plasmacytoid dendritic cells	Blood-specific
WDR75	ses_cd	-0.00806798	ns	0.677232	0.98464	Myeloid	Dendritic cells	Plasmacytoid dendritic cells	Blood-specific
NDUFA7	ses_cd	0.0173795	ns	0.677337	0.984659	Myeloid	Dendritic cells	Plasmacytoid dendritic cells	Blood-specific
MIR99AHG	ses_cd	-0.0254516	ns	0.677483	0.984737	Myeloid	Dendritic cells	Plasmacytoid dendritic cells	Blood-specific
EIF2S1	ses_cd	0.00684195	ns	0.677664	0.984739	Myeloid	Dendritic cells	Plasmacytoid dendritic cells	Blood-specific
DENND1B	ses_cd	0.00720935	ns	0.677668	0.984739	Myeloid	Dendritic cells	Plasmacytoid dendritic cells	Blood-specific
DENND4B	ses_cd	0.00631158	ns	0.677907	0.984952	Myeloid	Dendritic cells	Plasmacytoid dendritic cells	Blood-specific
BIK	ses_cd	0.0163549	ns	0.678242	0.985222	Myeloid	Dendritic cells	Plasmacytoid dendritic cells	Blood-specific
MRPS36	ses_cd	-0.00786266	ns	0.678548	0.985222	Myeloid	Dendritic cells	Plasmacytoid dendritic cells	Blood-specific
PDE5A	ses_cd	0.0149056	ns	0.678721	0.985222	Myeloid	Dendritic cells	Plasmacytoid dendritic cells	Blood-specific
ZNF322	ses_cd	-0.0112459	ns	0.678827	0.985222	Myeloid	Dendritic cells	Plasmacytoid dendritic cells	Blood-specific
MEAF6	ses_cd	0.0067965	ns	0.678968	0.985222	Myeloid	Dendritic cells	Plasmacytoid dendritic cells	Blood-specific
IFIT2	ses_cd	0.0120749	ns	0.679031	0.985222	Myeloid	Dendritic cells	Plasmacytoid dendritic cells	Blood-specific
DEPDC4	ses_cd	0.0215399	ns	0.679057	0.985222	Myeloid	Dendritic cells	Plasmacytoid dendritic cells	Blood-specific
TNPO1	ses_cd	-0.0062064	ns	0.679232	0.985222	Myeloid	Dendritic cells	Plasmacytoid dendritic cells	Blood-specific
AC015712.2	ses_cd	-0.0165928	ns	0.67943	0.985222	Myeloid	Dendritic cells	Plasmacytoid dendritic cells	Blood-specific
GPN1	ses_cd	0.00943392	ns	0.679466	0.985222	Myeloid	Dendritic cells	Plasmacytoid dendritic cells	Blood-specific
KYNU	ses_cd	-0.00473889	ns	0.679819	0.985222	Myeloid	Dendritic cells	Plasmacytoid dendritic cells	Blood-specific
RBM27	ses_cd	-0.010981	ns	0.6799	0.985222	Myeloid	Dendritic cells	Plasmacytoid dendritic cells	Blood-specific
EPHA1-AS1	ses_cd	-0.0218353	ns	0.68006	0.985222	Myeloid	Dendritic cells	Plasmacytoid dendritic cells	Blood-specific
AMFR	ses_cd	-0.010003	ns	0.680114	0.985222	Myeloid	Dendritic cells	Plasmacytoid dendritic cells	Blood-specific
AC015813.2	ses_cd	-0.0116577	ns	0.68014	0.985222	Myeloid	Dendritic cells	Plasmacytoid dendritic cells	Blood-specific
LYSMD3	ses_cd	-0.00893473	ns	0.68018	0.985222	Myeloid	Dendritic cells	Plasmacytoid dendritic cells	Blood-specific
DYNLL1	ses_cd	0.00705166	ns	0.680224	0.985222	Myeloid	Dendritic cells	Plasmacytoid dendritic cells	Blood-specific
SLC25A28	ses_cd	0.009207	ns	0.680238	0.985222	Myeloid	Dendritic cells	Plasmacytoid dendritic cells	Blood-specific
SCAMP1	ses_cd	0.00792491	ns	0.680373	0.985222	Myeloid	Dendritic cells	Plasmacytoid dendritic cells	Blood-specific
RSL1D1	ses_cd	0.00548679	ns	0.680487	0.985222	Myeloid	Dendritic cells	Plasmacytoid dendritic cells	Blood-specific
ETS1	ses_cd	0.00784072	ns	0.680512	0.985222	Myeloid	Dendritic cells	Plasmacytoid dendritic cells	Blood-specific
DCTN6	ses_cd	-0.00757267	ns	0.680617	0.985222	Myeloid	Dendritic cells	Plasmacytoid dendritic cells	Blood-specific
RMDN1	ses_cd	-0.00585941	ns	0.680659	0.985222	Myeloid	Dendritic cells	Plasmacytoid dendritic cells	Blood-specific
ITSN2	ses_cd	-0.00520079	ns	0.680665	0.985222	Myeloid	Dendritic cells	Plasmacytoid dendritic cells	Blood-specific
STAT5A	ses_cd	0.0101738	ns	0.680683	0.985222	Myeloid	Dendritic cells	Plasmacytoid dendritic cells	Blood-specific
AC092384.1	ses_cd	0.0172957	ns	0.680705	0.985222	Myeloid	Dendritic cells	Plasmacytoid dendritic cells	Blood-specific
ROCK2	ses_cd	-0.00717015	ns	0.680709	0.985222	Myeloid	Dendritic cells	Plasmacytoid dendritic cells	Blood-specific
PRKDC	ses_cd	-0.0057853	ns	0.680777	0.985222	Myeloid	Dendritic cells	Plasmacytoid dendritic cells	Blood-specific
METTL4	ses_cd	-0.0114833	ns	0.680861	0.985222	Myeloid	Dendritic cells	Plasmacytoid dendritic cells	Blood-specific
KBTBD3	ses_cd	-0.0169828	ns	0.681141	0.985222	Myeloid	Dendritic cells	Plasmacytoid dendritic cells	Blood-specific
AUP1	ses_cd	0.00798694	ns	0.681218	0.985222	Myeloid	Dendritic cells	Plasmacytoid dendritic cells	Blood-specific
HIF1A	ses_cd	-0.00711897	ns	0.681388	0.985222	Myeloid	Dendritic cells	Plasmacytoid dendritic cells	Blood-specific
OSBPL11	ses_cd	-0.00705831	ns	0.681554	0.985222	Myeloid	Dendritic cells	Plasmacytoid dendritic cells	Blood-specific
TUBB	ses_cd	-0.0064745	ns	0.681573	0.985222	Myeloid	Dendritic cells	Plasmacytoid dendritic cells	Blood-specific
RIPOR2	ses_cd	-0.00536973	ns	0.681668	0.985222	Myeloid	Dendritic cells	Plasmacytoid dendritic cells	Blood-specific
ZNF79	ses_cd	-0.0151017	ns	0.681689	0.985222	Myeloid	Dendritic cells	Plasmacytoid dendritic cells	Blood-specific
AC005258.1	ses_cd	-0.0135792	ns	0.681816	0.985222	Myeloid	Dendritic cells	Plasmacytoid dendritic cells	Blood-specific
SH3BGR	ses_cd	0.0178688	ns	0.681843	0.985222	Myeloid	Dendritic cells	Plasmacytoid dendritic cells	Blood-specific
P2RY6	ses_cd	-0.0100301	ns	0.681866	0.985222	Myeloid	Dendritic cells	Plasmacytoid dendritic cells	Blood-specific
CCT6B	ses_cd	-0.0182305	ns	0.681894	0.985222	Myeloid	Dendritic cells	Plasmacytoid dendritic cells	Blood-specific
KMT2B	ses_cd	-0.00895774	ns	0.682015	0.985222	Myeloid	Dendritic cells	Plasmacytoid dendritic cells	Blood-specific
TNPO3	ses_cd	-0.00634587	ns	0.682162	0.985222	Myeloid	Dendritic cells	Plasmacytoid dendritic cells	Blood-specific
IL27RA	ses_cd	-0.0108542	ns	0.682252	0.985222	Myeloid	Dendritic cells	Plasmacytoid dendritic cells	Blood-specific
DGCR2	ses_cd	-0.00754279	ns	0.682321	0.985222	Myeloid	Dendritic cells	Plasmacytoid dendritic cells	Blood-specific
CRTC1	ses_cd	-0.0104001	ns	0.682411	0.985222	Myeloid	Dendritic cells	Plasmacytoid dendritic cells	Blood-specific
TFG	ses_cd	0.00716104	ns	0.682414	0.985222	Myeloid	Dendritic cells	Plasmacytoid dendritic cells	Blood-specific
CAPZA1	ses_cd	-0.00458828	ns	0.682426	0.985222	Myeloid	Dendritic cells	Plasmacytoid dendritic cells	Blood-specific
RTN3	ses_cd	0.00647342	ns	0.682636	0.985222	Myeloid	Dendritic cells	Plasmacytoid dendritic cells	Blood-specific
DCAF5	ses_cd	-0.0067992	ns	0.682668	0.985222	Myeloid	Dendritic cells	Plasmacytoid dendritic cells	Blood-specific
ASXL1	ses_cd	-0.00633503	ns	0.682685	0.985222	Myeloid	Dendritic cells	Plasmacytoid dendritic cells	Blood-specific
MAGOHB	ses_cd	-0.00904863	ns	0.682823	0.98526	Myeloid	Dendritic cells	Plasmacytoid dendritic cells	Blood-specific
BORA	ses_cd	-0.0146405	ns	0.682903	0.98526	Myeloid	Dendritic cells	Plasmacytoid dendritic cells	Blood-specific
AC091887.1	ses_cd	-0.0188575	ns	0.682986	0.98526	Myeloid	Dendritic cells	Plasmacytoid dendritic cells	Blood-specific
NAA30	ses_cd	-0.0118344	ns	0.68308	0.985263	Myeloid	Dendritic cells	Plasmacytoid dendritic cells	Blood-specific
GLRX	ses_cd	0.0072187	ns	0.683684	0.985982	Myeloid	Dendritic cells	Plasmacytoid dendritic cells	Blood-specific
EFCAB14	ses_cd	-0.0049864	ns	0.683817	0.985982	Myeloid	Dendritic cells	Plasmacytoid dendritic cells	Blood-specific
RNF19B	ses_cd	-0.013254	ns	0.683905	0.985982	Myeloid	Dendritic cells	Plasmacytoid dendritic cells	Blood-specific
TICAM1	ses_cd	0.011182	ns	0.684016	0.985982	Myeloid	Dendritic cells	Plasmacytoid dendritic cells	Blood-specific
LSM3	ses_cd	-0.00683139	ns	0.684121	0.985982	Myeloid	Dendritic cells	Plasmacytoid dendritic cells	Blood-specific
LINC02391	ses_cd	-0.0240656	ns	0.684269	0.985982	Myeloid	Dendritic cells	Plasmacytoid dendritic cells	Blood-specific
HAVCR2	ses_cd	0.0145481	ns	0.684273	0.985982	Myeloid	Dendritic cells	Plasmacytoid dendritic cells	Blood-specific
TTF2	ses_cd	0.0113428	ns	0.684314	0.985982	Myeloid	Dendritic cells	Plasmacytoid dendritic cells	Blood-specific
UBE2L3	ses_cd	0.00422625	ns	0.68496	0.9865	Myeloid	Dendritic cells	Plasmacytoid dendritic cells	Blood-specific
TNKS2	ses_cd	-0.00483361	ns	0.684965	0.9865	Myeloid	Dendritic cells	Plasmacytoid dendritic cells	Blood-specific
MYLIP	ses_cd	0.0171126	ns	0.68501	0.9865	Myeloid	Dendritic cells	Plasmacytoid dendritic cells	Blood-specific
FBL	ses_cd	0.00700511	ns	0.685041	0.9865	Myeloid	Dendritic cells	Plasmacytoid dendritic cells	Blood-specific
RGS7	ses_cd	0.0101285	ns	0.685242	0.986561	Myeloid	Dendritic cells	Plasmacytoid dendritic cells	Blood-specific
KCTD6	ses_cd	0.0137351	ns	0.685307	0.986561	Myeloid	Dendritic cells	Plasmacytoid dendritic cells	Blood-specific
CHMP4A	ses_cd	0.00708899	ns	0.685359	0.986561	Myeloid	Dendritic cells	Plasmacytoid dendritic cells	Blood-specific
ARHGAP45	ses_cd	-0.00754322	ns	0.685537	0.98666	Myeloid	Dendritic cells	Plasmacytoid dendritic cells	Blood-specific
NUMA1	ses_cd	0.00566956	ns	0.685659	0.98666	Myeloid	Dendritic cells	Plasmacytoid dendritic cells	Blood-specific
POP5	ses_cd	-0.00949594	ns	0.68578	0.98666	Myeloid	Dendritic cells	Plasmacytoid dendritic cells	Blood-specific
FLCN	ses_cd	0.0160438	ns	0.685796	0.98666	Myeloid	Dendritic cells	Plasmacytoid dendritic cells	Blood-specific
RAP2B	ses_cd	0.00793833	ns	0.68614	0.986951	Myeloid	Dendritic cells	Plasmacytoid dendritic cells	Blood-specific
IKBKB	ses_cd	-0.00618622	ns	0.686341	0.986951	Myeloid	Dendritic cells	Plasmacytoid dendritic cells	Blood-specific
TLK2	ses_cd	-0.0063757	ns	0.686438	0.986951	Myeloid	Dendritic cells	Plasmacytoid dendritic cells	Blood-specific
TFDP1	ses_cd	-0.00933947	ns	0.686532	0.986951	Myeloid	Dendritic cells	Plasmacytoid dendritic cells	Blood-specific
LIG3	ses_cd	-0.00896196	ns	0.686584	0.986951	Myeloid	Dendritic cells	Plasmacytoid dendritic cells	Blood-specific
OGA	ses_cd	-0.00458205	ns	0.686746	0.986951	Myeloid	Dendritic cells	Plasmacytoid dendritic cells	Blood-specific
EIF3A	ses_cd	0.00401882	ns	0.686753	0.986951	Myeloid	Dendritic cells	Plasmacytoid dendritic cells	Blood-specific
SLTM	ses_cd	-0.00457754	ns	0.686915	0.986951	Myeloid	Dendritic cells	Plasmacytoid dendritic cells	Blood-specific
RDH11	ses_cd	0.00711614	ns	0.686946	0.986951	Myeloid	Dendritic cells	Plasmacytoid dendritic cells	Blood-specific
CALU	ses_cd	0.0070206	ns	0.687045	0.986951	Myeloid	Dendritic cells	Plasmacytoid dendritic cells	Blood-specific
NUDT3	ses_cd	-0.00715026	ns	0.687167	0.986951	Myeloid	Dendritic cells	Plasmacytoid dendritic cells	Blood-specific
ACOT9	ses_cd	0.0123697	ns	0.687263	0.986951	Myeloid	Dendritic cells	Plasmacytoid dendritic cells	Blood-specific
HINT3	ses_cd	-0.0116153	ns	0.687402	0.986951	Myeloid	Dendritic cells	Plasmacytoid dendritic cells	Blood-specific
PLCB4	ses_cd	0.0136162	ns	0.687436	0.986951	Myeloid	Dendritic cells	Plasmacytoid dendritic cells	Blood-specific
MED13	ses_cd	-0.00434793	ns	0.687459	0.986951	Myeloid	Dendritic cells	Plasmacytoid dendritic cells	Blood-specific
ARSK	ses_cd	-0.0140116	ns	0.687473	0.986951	Myeloid	Dendritic cells	Plasmacytoid dendritic cells	Blood-specific
TRAPPC8	ses_cd	-0.00573961	ns	0.687617	0.986951	Myeloid	Dendritic cells	Plasmacytoid dendritic cells	Blood-specific
CARS2	ses_cd	0.00592362	ns	0.687775	0.986951	Myeloid	Dendritic cells	Plasmacytoid dendritic cells	Blood-specific
ZNHIT1	ses_cd	0.00660609	ns	0.688024	0.986951	Myeloid	Dendritic cells	Plasmacytoid dendritic cells	Blood-specific
MMS19	ses_cd	0.00754808	ns	0.688043	0.986951	Myeloid	Dendritic cells	Plasmacytoid dendritic cells	Blood-specific
U2AF1	ses_cd	0.0291538	ns	0.688123	0.986951	Myeloid	Dendritic cells	Plasmacytoid dendritic cells	Blood-specific
GDAP2	ses_cd	-0.00907256	ns	0.68814	0.986951	Myeloid	Dendritic cells	Plasmacytoid dendritic cells	Blood-specific
TIMP2	ses_cd	0.0113206	ns	0.68816	0.986951	Myeloid	Dendritic cells	Plasmacytoid dendritic cells	Blood-specific
ZCCHC3	ses_cd	-0.0112776	ns	0.688207	0.986951	Myeloid	Dendritic cells	Plasmacytoid dendritic cells	Blood-specific
WDSUB1	ses_cd	0.0080974	ns	0.688312	0.986964	Myeloid	Dendritic cells	Plasmacytoid dendritic cells	Blood-specific
FAM199X	ses_cd	-0.0108224	ns	0.688421	0.986964	Myeloid	Dendritic cells	Plasmacytoid dendritic cells	Blood-specific
AL021368.2	ses_cd	-0.0130885	ns	0.688594	0.986964	Myeloid	Dendritic cells	Plasmacytoid dendritic cells	Blood-specific
ECD	ses_cd	-0.00829721	ns	0.688673	0.986964	Myeloid	Dendritic cells	Plasmacytoid dendritic cells	Blood-specific
YEATS2	ses_cd	-0.00787101	ns	0.688676	0.986964	Myeloid	Dendritic cells	Plasmacytoid dendritic cells	Blood-specific
ADCY3	ses_cd	-0.0116111	ns	0.688775	0.986975	Myeloid	Dendritic cells	Plasmacytoid dendritic cells	Blood-specific
CCNQ	ses_cd	-0.0113654	ns	0.688951	0.987095	Myeloid	Dendritic cells	Plasmacytoid dendritic cells	Blood-specific
ACVR1	ses_cd	0.00986958	ns	0.689297	0.987459	Myeloid	Dendritic cells	Plasmacytoid dendritic cells	Blood-specific
ZNF22	ses_cd	-0.00626532	ns	0.68952	0.987645	Myeloid	Dendritic cells	Plasmacytoid dendritic cells	Blood-specific
PLEKHM2	ses_cd	0.00902747	ns	0.689618	0.987655	Myeloid	Dendritic cells	Plasmacytoid dendritic cells	Blood-specific
HMGB1	ses_cd	0.00473105	ns	0.689775	0.987671	Myeloid	Dendritic cells	Plasmacytoid dendritic cells	Blood-specific
DNASE2	ses_cd	-0.0116554	ns	0.689882	0.987671	Myeloid	Dendritic cells	Plasmacytoid dendritic cells	Blood-specific
ICE2	ses_cd	-0.00700824	ns	0.689906	0.987671	Myeloid	Dendritic cells	Plasmacytoid dendritic cells	Blood-specific
AC004551.1	ses_cd	-0.0192	ns	0.690024	0.987677	Myeloid	Dendritic cells	Plasmacytoid dendritic cells	Blood-specific
ZNF622	ses_cd	-0.00962604	ns	0.690101	0.987677	Myeloid	Dendritic cells	Plasmacytoid dendritic cells	Blood-specific
CD99	ses_cd	-0.00604056	ns	0.690348	0.987677	Myeloid	Dendritic cells	Plasmacytoid dendritic cells	Blood-specific
LILRB2	ses_cd	-0.0129489	ns	0.690356	0.987677	Myeloid	Dendritic cells	Plasmacytoid dendritic cells	Blood-specific
AC093525.7	ses_cd	-0.0162794	ns	0.69037	0.987677	Myeloid	Dendritic cells	Plasmacytoid dendritic cells	Blood-specific
UNKL	ses_cd	-0.00976169	ns	0.690541	0.987731	Myeloid	Dendritic cells	Plasmacytoid dendritic cells	Blood-specific
AC093019.2	ses_cd	0.0190104	ns	0.690592	0.987731	Myeloid	Dendritic cells	Plasmacytoid dendritic cells	Blood-specific
UTS2B	ses_cd	0.0162972	ns	0.690866	0.987888	Myeloid	Dendritic cells	Plasmacytoid dendritic cells	Blood-specific
VPS26C	ses_cd	0.00659366	ns	0.690886	0.987888	Myeloid	Dendritic cells	Plasmacytoid dendritic cells	Blood-specific
SETD5	ses_cd	0.00586508	ns	0.691152	0.987897	Myeloid	Dendritic cells	Plasmacytoid dendritic cells	Blood-specific
COQ8A	ses_cd	-0.0127405	ns	0.691217	0.987897	Myeloid	Dendritic cells	Plasmacytoid dendritic cells	Blood-specific
FDPS	ses_cd	0.00695003	ns	0.691287	0.987897	Myeloid	Dendritic cells	Plasmacytoid dendritic cells	Blood-specific
SNAI3-AS1	ses_cd	0.0160194	ns	0.691641	0.987897	Myeloid	Dendritic cells	Plasmacytoid dendritic cells	Blood-specific
BCL9L	ses_cd	0.0156437	ns	0.691836	0.987897	Myeloid	Dendritic cells	Plasmacytoid dendritic cells	Blood-specific
AC027644.3	ses_cd	0.0146708	ns	0.691848	0.987897	Myeloid	Dendritic cells	Plasmacytoid dendritic cells	Blood-specific
RCL1	ses_cd	0.00809226	ns	0.691932	0.987897	Myeloid	Dendritic cells	Plasmacytoid dendritic cells	Blood-specific
FAF2	ses_cd	0.00643289	ns	0.691986	0.987897	Myeloid	Dendritic cells	Plasmacytoid dendritic cells	Blood-specific
CLEC2D	ses_cd	-0.00956734	ns	0.692222	0.987897	Myeloid	Dendritic cells	Plasmacytoid dendritic cells	Blood-specific
AC073111.3	ses_cd	0.0158089	ns	0.692451	0.987897	Myeloid	Dendritic cells	Plasmacytoid dendritic cells	Blood-specific
DBNL	ses_cd	0.00463039	ns	0.692533	0.987897	Myeloid	Dendritic cells	Plasmacytoid dendritic cells	Blood-specific
WTAP	ses_cd	-0.00545821	ns	0.692571	0.987897	Myeloid	Dendritic cells	Plasmacytoid dendritic cells	Blood-specific
KPNA5	ses_cd	0.00618909	ns	0.692589	0.987897	Myeloid	Dendritic cells	Plasmacytoid dendritic cells	Blood-specific
MXI1	ses_cd	0.0107327	ns	0.69259	0.987897	Myeloid	Dendritic cells	Plasmacytoid dendritic cells	Blood-specific
TTC39A	ses_cd	-0.0101236	ns	0.692601	0.987897	Myeloid	Dendritic cells	Plasmacytoid dendritic cells	Blood-specific
ABCA5	ses_cd	-0.0099657	ns	0.692641	0.987897	Myeloid	Dendritic cells	Plasmacytoid dendritic cells	Blood-specific
RUNDC1	ses_cd	0.00833798	ns	0.692729	0.987897	Myeloid	Dendritic cells	Plasmacytoid dendritic cells	Blood-specific
BCAS4	ses_cd	0.0106977	ns	0.692801	0.987897	Myeloid	Dendritic cells	Plasmacytoid dendritic cells	Blood-specific
SQOR	ses_cd	0.0105371	ns	0.692814	0.987897	Myeloid	Dendritic cells	Plasmacytoid dendritic cells	Blood-specific
GPR89A	ses_cd	-0.00948556	ns	0.692988	0.987897	Myeloid	Dendritic cells	Plasmacytoid dendritic cells	Blood-specific
KLRB1	ses_cd	-0.0268305	ns	0.693087	0.987897	Myeloid	Dendritic cells	Plasmacytoid dendritic cells	Blood-specific
HUWE1	ses_cd	-0.00540402	ns	0.693194	0.987897	Myeloid	Dendritic cells	Plasmacytoid dendritic cells	Blood-specific
NBN	ses_cd	0.00765358	ns	0.693305	0.987897	Myeloid	Dendritic cells	Plasmacytoid dendritic cells	Blood-specific
CPSF4	ses_cd	0.0100039	ns	0.693321	0.987897	Myeloid	Dendritic cells	Plasmacytoid dendritic cells	Blood-specific
AP3M1	ses_cd	-0.00630997	ns	0.693367	0.987897	Myeloid	Dendritic cells	Plasmacytoid dendritic cells	Blood-specific
ZNF561	ses_cd	0.013182	ns	0.693379	0.987897	Myeloid	Dendritic cells	Plasmacytoid dendritic cells	Blood-specific
UTP25	ses_cd	-0.0124253	ns	0.693379	0.987897	Myeloid	Dendritic cells	Plasmacytoid dendritic cells	Blood-specific
ZNF862	ses_cd	-0.0121558	ns	0.693537	0.987944	Myeloid	Dendritic cells	Plasmacytoid dendritic cells	Blood-specific
ZFP30	ses_cd	-0.00984365	ns	0.693596	0.987944	Myeloid	Dendritic cells	Plasmacytoid dendritic cells	Blood-specific
ATP23	ses_cd	-0.0210201	ns	0.693853	0.988002	Myeloid	Dendritic cells	Plasmacytoid dendritic cells	Blood-specific
GOLGA5	ses_cd	0.00707544	ns	0.693908	0.988002	Myeloid	Dendritic cells	Plasmacytoid dendritic cells	Blood-specific
PIGB	ses_cd	0.00877263	ns	0.694016	0.988002	Myeloid	Dendritic cells	Plasmacytoid dendritic cells	Blood-specific
VPS11	ses_cd	-0.00989378	ns	0.69403	0.988002	Myeloid	Dendritic cells	Plasmacytoid dendritic cells	Blood-specific
PAXIP1-AS1	ses_cd	0.0139569	ns	0.694176	0.988002	Myeloid	Dendritic cells	Plasmacytoid dendritic cells	Blood-specific
PITPNC1	ses_cd	0.0178569	ns	0.69419	0.988002	Myeloid	Dendritic cells	Plasmacytoid dendritic cells	Blood-specific
SEC31A	ses_cd	-0.00445679	ns	0.694484	0.9882	Myeloid	Dendritic cells	Plasmacytoid dendritic cells	Blood-specific
CIITA	ses_cd	-0.00753222	ns	0.694513	0.9882	Myeloid	Dendritic cells	Plasmacytoid dendritic cells	Blood-specific
CLIP1	ses_cd	-0.00668371	ns	0.694672	0.988295	Myeloid	Dendritic cells	Plasmacytoid dendritic cells	Blood-specific
RGPD2	ses_cd	-0.0284418	ns	0.694806	0.988355	Myeloid	Dendritic cells	Plasmacytoid dendritic cells	Blood-specific
PSME2	ses_cd	0.00753526	ns	0.695144	0.988622	Myeloid	Dendritic cells	Plasmacytoid dendritic cells	Blood-specific
MFHAS1	ses_cd	-0.021625	ns	0.695206	0.988622	Myeloid	Dendritic cells	Plasmacytoid dendritic cells	Blood-specific
NMI	ses_cd	0.010871	ns	0.69527	0.988622	Myeloid	Dendritic cells	Plasmacytoid dendritic cells	Blood-specific
MIIP	ses_cd	0.00793233	ns	0.695461	0.988658	Myeloid	Dendritic cells	Plasmacytoid dendritic cells	Blood-specific
DGCR8	ses_cd	-0.0148069	ns	0.6955	0.988658	Myeloid	Dendritic cells	Plasmacytoid dendritic cells	Blood-specific
AC009403.1	ses_cd	-0.0104039	ns	0.695613	0.988658	Myeloid	Dendritic cells	Plasmacytoid dendritic cells	Blood-specific
GTPBP3	ses_cd	0.0153244	ns	0.695664	0.988658	Myeloid	Dendritic cells	Plasmacytoid dendritic cells	Blood-specific
MR1	ses_cd	0.00997387	ns	0.695997	0.988756	Myeloid	Dendritic cells	Plasmacytoid dendritic cells	Blood-specific
AC022509.2	ses_cd	0.0123132	ns	0.696068	0.988756	Myeloid	Dendritic cells	Plasmacytoid dendritic cells	Blood-specific
RAD52	ses_cd	-0.00908612	ns	0.696211	0.988756	Myeloid	Dendritic cells	Plasmacytoid dendritic cells	Blood-specific
ACADS	ses_cd	-0.0149301	ns	0.696239	0.988756	Myeloid	Dendritic cells	Plasmacytoid dendritic cells	Blood-specific
EVI5	ses_cd	-0.00702539	ns	0.696249	0.988756	Myeloid	Dendritic cells	Plasmacytoid dendritic cells	Blood-specific
ACBD3	ses_cd	-0.00651105	ns	0.696286	0.988756	Myeloid	Dendritic cells	Plasmacytoid dendritic cells	Blood-specific
KLF6	ses_cd	0.00801289	ns	0.696568	0.98889	Myeloid	Dendritic cells	Plasmacytoid dendritic cells	Blood-specific
CCDC58	ses_cd	0.0123709	ns	0.696597	0.98889	Myeloid	Dendritic cells	Plasmacytoid dendritic cells	Blood-specific
HSPA4	ses_cd	0.00665121	ns	0.696669	0.98889	Myeloid	Dendritic cells	Plasmacytoid dendritic cells	Blood-specific
BTG3	ses_cd	-0.0112499	ns	0.697	0.98889	Myeloid	Dendritic cells	Plasmacytoid dendritic cells	Blood-specific
SAMD9L	ses_cd	0.0184399	ns	0.69704	0.98889	Myeloid	Dendritic cells	Plasmacytoid dendritic cells	Blood-specific
NBDY	ses_cd	0.00569604	ns	0.69716	0.98889	Myeloid	Dendritic cells	Plasmacytoid dendritic cells	Blood-specific
FGFR1OP2	ses_cd	-0.00538055	ns	0.697189	0.98889	Myeloid	Dendritic cells	Plasmacytoid dendritic cells	Blood-specific
DDRGK1	ses_cd	0.00859895	ns	0.697199	0.98889	Myeloid	Dendritic cells	Plasmacytoid dendritic cells	Blood-specific
SLC1A4	ses_cd	-0.00815272	ns	0.69721	0.98889	Myeloid	Dendritic cells	Plasmacytoid dendritic cells	Blood-specific
FRY	ses_cd	0.0160963	ns	0.697325	0.988921	Myeloid	Dendritic cells	Plasmacytoid dendritic cells	Blood-specific
TRABD	ses_cd	-0.00660942	ns	0.697624	0.988996	Myeloid	Dendritic cells	Plasmacytoid dendritic cells	Blood-specific
SPRYD4	ses_cd	-0.0152284	ns	0.697773	0.988996	Myeloid	Dendritic cells	Plasmacytoid dendritic cells	Blood-specific
TMEM101	ses_cd	-0.0110292	ns	0.69784	0.988996	Myeloid	Dendritic cells	Plasmacytoid dendritic cells	Blood-specific
HS1BP3	ses_cd	0.0141965	ns	0.69785	0.988996	Myeloid	Dendritic cells	Plasmacytoid dendritic cells	Blood-specific
JMJD6	ses_cd	-0.0102968	ns	0.69793	0.988996	Myeloid	Dendritic cells	Plasmacytoid dendritic cells	Blood-specific
SERPINI1	ses_cd	-0.0120424	ns	0.69793	0.988996	Myeloid	Dendritic cells	Plasmacytoid dendritic cells	Blood-specific
TRIP12	ses_cd	0.00509426	ns	0.698129	0.989146	Myeloid	Dendritic cells	Plasmacytoid dendritic cells	Blood-specific
ENTPD1-AS1	ses_cd	0.00949832	ns	0.698341	0.989305	Myeloid	Dendritic cells	Plasmacytoid dendritic cells	Blood-specific
RBM15B	ses_cd	0.009626	ns	0.698425	0.989305	Myeloid	Dendritic cells	Plasmacytoid dendritic cells	Blood-specific
POC1B-AS1	ses_cd	-0.0152875	ns	0.698662	0.989423	Myeloid	Dendritic cells	Plasmacytoid dendritic cells	Blood-specific
LINC01340	ses_cd	-0.0384718	ns	0.698721	0.989423	Myeloid	Dendritic cells	Plasmacytoid dendritic cells	Blood-specific
CCNT2-AS1	ses_cd	-0.0192813	ns	0.698785	0.989423	Myeloid	Dendritic cells	Plasmacytoid dendritic cells	Blood-specific
ZNF720	ses_cd	0.00724429	ns	0.699039	0.989458	Myeloid	Dendritic cells	Plasmacytoid dendritic cells	Blood-specific
AL034405.1	ses_cd	-0.0158006	ns	0.699083	0.989458	Myeloid	Dendritic cells	Plasmacytoid dendritic cells	Blood-specific
SLC27A1	ses_cd	-0.00870698	ns	0.699086	0.989458	Myeloid	Dendritic cells	Plasmacytoid dendritic cells	Blood-specific
AL139125.1	ses_cd	-0.0147715	ns	0.699234	0.989536	Myeloid	Dendritic cells	Plasmacytoid dendritic cells	Blood-specific
NUTM2B-AS1	ses_cd	-0.00853906	ns	0.699491	0.98975	Myeloid	Dendritic cells	Plasmacytoid dendritic cells	Blood-specific
LINC00926	ses_cd	0.0288745	ns	0.69957	0.98975	Myeloid	Dendritic cells	Plasmacytoid dendritic cells	Blood-specific
FANCL	ses_cd	0.010337	ns	0.699751	0.989801	Myeloid	Dendritic cells	Plasmacytoid dendritic cells	Blood-specific
NMT1	ses_cd	-0.0053829	ns	0.699791	0.989801	Myeloid	Dendritic cells	Plasmacytoid dendritic cells	Blood-specific
ADAM10	ses_cd	-0.0103585	ns	0.69991	0.98984	Myeloid	Dendritic cells	Plasmacytoid dendritic cells	Blood-specific
PARP15	ses_cd	-0.00988725	ns	0.700166	0.989999	Myeloid	Dendritic cells	Plasmacytoid dendritic cells	Blood-specific
RPAP1	ses_cd	0.0117514	ns	0.700288	0.989999	Myeloid	Dendritic cells	Plasmacytoid dendritic cells	Blood-specific
ZFAND2A	ses_cd	-0.0113494	ns	0.700299	0.989999	Myeloid	Dendritic cells	Plasmacytoid dendritic cells	Blood-specific
LEO1	ses_cd	0.00877553	ns	0.700531	0.990076	Myeloid	Dendritic cells	Plasmacytoid dendritic cells	Blood-specific
ATP6V0D1	ses_cd	0.00551187	ns	0.700538	0.990076	Myeloid	Dendritic cells	Plasmacytoid dendritic cells	Blood-specific
CCDC71L	ses_cd	0.010896	ns	0.700892	0.990096	Myeloid	Dendritic cells	Plasmacytoid dendritic cells	Blood-specific
ALG2	ses_cd	-0.00623142	ns	0.700931	0.990096	Myeloid	Dendritic cells	Plasmacytoid dendritic cells	Blood-specific
EHD1	ses_cd	0.0105783	ns	0.701046	0.990096	Myeloid	Dendritic cells	Plasmacytoid dendritic cells	Blood-specific
ARHGDIB	ses_cd	0.00501476	ns	0.701129	0.990096	Myeloid	Dendritic cells	Plasmacytoid dendritic cells	Blood-specific
SKA2	ses_cd	-0.00889948	ns	0.701359	0.990096	Myeloid	Dendritic cells	Plasmacytoid dendritic cells	Blood-specific
ZNF460-AS1	ses_cd	0.0145068	ns	0.701523	0.990096	Myeloid	Dendritic cells	Plasmacytoid dendritic cells	Blood-specific
PUS10	ses_cd	0.0108621	ns	0.701653	0.990096	Myeloid	Dendritic cells	Plasmacytoid dendritic cells	Blood-specific
NFRKB	ses_cd	-0.011771	ns	0.70167	0.990096	Myeloid	Dendritic cells	Plasmacytoid dendritic cells	Blood-specific
COX10	ses_cd	-0.00956226	ns	0.701699	0.990096	Myeloid	Dendritic cells	Plasmacytoid dendritic cells	Blood-specific
Z93930.2	ses_cd	0.00661302	ns	0.701773	0.990096	Myeloid	Dendritic cells	Plasmacytoid dendritic cells	Blood-specific
CCDC102A	ses_cd	-0.012457	ns	0.70197	0.990096	Myeloid	Dendritic cells	Plasmacytoid dendritic cells	Blood-specific
IPO5	ses_cd	0.00535584	ns	0.702437	0.990096	Myeloid	Dendritic cells	Plasmacytoid dendritic cells	Blood-specific
COL24A1	ses_cd	0.0087568	ns	0.702461	0.990096	Myeloid	Dendritic cells	Plasmacytoid dendritic cells	Blood-specific
LNX2	ses_cd	0.0107309	ns	0.702534	0.990096	Myeloid	Dendritic cells	Plasmacytoid dendritic cells	Blood-specific
HNRNPK	ses_cd	0.00452697	ns	0.70258	0.990096	Myeloid	Dendritic cells	Plasmacytoid dendritic cells	Blood-specific
PRKD2	ses_cd	0.0226072	ns	0.702659	0.990096	Myeloid	Dendritic cells	Plasmacytoid dendritic cells	Blood-specific
TBC1D13	ses_cd	0.0101333	ns	0.702687	0.990096	Myeloid	Dendritic cells	Plasmacytoid dendritic cells	Blood-specific
ZNF480	ses_cd	-0.00697355	ns	0.702863	0.990096	Myeloid	Dendritic cells	Plasmacytoid dendritic cells	Blood-specific
COMMD7	ses_cd	0.00931407	ns	0.702954	0.990096	Myeloid	Dendritic cells	Plasmacytoid dendritic cells	Blood-specific
ZC3H7B	ses_cd	0.00839298	ns	0.70298	0.990096	Myeloid	Dendritic cells	Plasmacytoid dendritic cells	Blood-specific
PLEKHA3	ses_cd	-0.00698778	ns	0.702981	0.990096	Myeloid	Dendritic cells	Plasmacytoid dendritic cells	Blood-specific
MAP2K2	ses_cd	0.00649677	ns	0.703155	0.990096	Myeloid	Dendritic cells	Plasmacytoid dendritic cells	Blood-specific
AC009948.1	ses_cd	-0.00900006	ns	0.703277	0.990096	Myeloid	Dendritic cells	Plasmacytoid dendritic cells	Blood-specific
PIGBOS1	ses_cd	0.00735988	ns	0.703366	0.990096	Myeloid	Dendritic cells	Plasmacytoid dendritic cells	Blood-specific
TNFRSF14	ses_cd	-0.00886123	ns	0.703409	0.990096	Myeloid	Dendritic cells	Plasmacytoid dendritic cells	Blood-specific
SH3YL1	ses_cd	0.0112006	ns	0.703453	0.990096	Myeloid	Dendritic cells	Plasmacytoid dendritic cells	Blood-specific
ZNF37A	ses_cd	0.0086538	ns	0.703517	0.990096	Myeloid	Dendritic cells	Plasmacytoid dendritic cells	Blood-specific
SSBP2	ses_cd	-0.00761796	ns	0.703544	0.990096	Myeloid	Dendritic cells	Plasmacytoid dendritic cells	Blood-specific
SRA1	ses_cd	0.00669842	ns	0.703582	0.990096	Myeloid	Dendritic cells	Plasmacytoid dendritic cells	Blood-specific
FBXO8	ses_cd	-0.00973795	ns	0.703602	0.990096	Myeloid	Dendritic cells	Plasmacytoid dendritic cells	Blood-specific
ADPRM	ses_cd	0.0118519	ns	0.703622	0.990096	Myeloid	Dendritic cells	Plasmacytoid dendritic cells	Blood-specific
ERCC2	ses_cd	0.0155224	ns	0.703802	0.990096	Myeloid	Dendritic cells	Plasmacytoid dendritic cells	Blood-specific
SOX5	ses_cd	0.0171313	ns	0.703933	0.990096	Myeloid	Dendritic cells	Plasmacytoid dendritic cells	Blood-specific
TEX264	ses_cd	0.00766546	ns	0.704135	0.990096	Myeloid	Dendritic cells	Plasmacytoid dendritic cells	Blood-specific
PDCD2L	ses_cd	0.00905468	ns	0.70416	0.990096	Myeloid	Dendritic cells	Plasmacytoid dendritic cells	Blood-specific
SERTAD1	ses_cd	-0.0117097	ns	0.704167	0.990096	Myeloid	Dendritic cells	Plasmacytoid dendritic cells	Blood-specific
S1PR4	ses_cd	0.00820748	ns	0.704492	0.990096	Myeloid	Dendritic cells	Plasmacytoid dendritic cells	Blood-specific
OSBPL3	ses_cd	-0.0103248	ns	0.704559	0.990096	Myeloid	Dendritic cells	Plasmacytoid dendritic cells	Blood-specific
YIF1A	ses_cd	-0.00738538	ns	0.704561	0.990096	Myeloid	Dendritic cells	Plasmacytoid dendritic cells	Blood-specific
ATG2B	ses_cd	-0.00695406	ns	0.704611	0.990096	Myeloid	Dendritic cells	Plasmacytoid dendritic cells	Blood-specific
KRTCAP2	ses_cd	-0.00971428	ns	0.704649	0.990096	Myeloid	Dendritic cells	Plasmacytoid dendritic cells	Blood-specific
INTS14	ses_cd	-0.00781979	ns	0.704715	0.990096	Myeloid	Dendritic cells	Plasmacytoid dendritic cells	Blood-specific
MARK3	ses_cd	0.00560059	ns	0.704796	0.990096	Myeloid	Dendritic cells	Plasmacytoid dendritic cells	Blood-specific
SHKBP1	ses_cd	0.00961759	ns	0.704949	0.990096	Myeloid	Dendritic cells	Plasmacytoid dendritic cells	Blood-specific
P3H2	ses_cd	-0.00763478	ns	0.705044	0.990096	Myeloid	Dendritic cells	Plasmacytoid dendritic cells	Blood-specific
TNRC6C	ses_cd	-0.00753095	ns	0.7051	0.990096	Myeloid	Dendritic cells	Plasmacytoid dendritic cells	Blood-specific
TANGO6	ses_cd	-0.0089765	ns	0.705131	0.990096	Myeloid	Dendritic cells	Plasmacytoid dendritic cells	Blood-specific
NEPRO	ses_cd	0.00734376	ns	0.705152	0.990096	Myeloid	Dendritic cells	Plasmacytoid dendritic cells	Blood-specific
MSH3	ses_cd	-0.00694828	ns	0.705174	0.990096	Myeloid	Dendritic cells	Plasmacytoid dendritic cells	Blood-specific
SLC9A1	ses_cd	-0.0139336	ns	0.705462	0.990096	Myeloid	Dendritic cells	Plasmacytoid dendritic cells	Blood-specific
XXYLT1-AS2	ses_cd	-0.0261488	ns	0.705469	0.990096	Myeloid	Dendritic cells	Plasmacytoid dendritic cells	Blood-specific
ZNF551	ses_cd	0.0165193	ns	0.705551	0.990096	Myeloid	Dendritic cells	Plasmacytoid dendritic cells	Blood-specific
AZI2	ses_cd	0.00731376	ns	0.705605	0.990096	Myeloid	Dendritic cells	Plasmacytoid dendritic cells	Blood-specific
SLC17A5	ses_cd	0.00920253	ns	0.705743	0.990096	Myeloid	Dendritic cells	Plasmacytoid dendritic cells	Blood-specific
COL26A1	ses_cd	-0.0596333	ns	0.705887	0.990096	Myeloid	Dendritic cells	Plasmacytoid dendritic cells	Blood-specific
ZNF83	ses_cd	-0.00867209	ns	0.705893	0.990096	Myeloid	Dendritic cells	Plasmacytoid dendritic cells	Blood-specific
NONO	ses_cd	0.00526222	ns	0.706204	0.990096	Myeloid	Dendritic cells	Plasmacytoid dendritic cells	Blood-specific
TFAP4	ses_cd	-0.012495	ns	0.706222	0.990096	Myeloid	Dendritic cells	Plasmacytoid dendritic cells	Blood-specific
LINC02001	ses_cd	-0.0102284	ns	0.706231	0.990096	Myeloid	Dendritic cells	Plasmacytoid dendritic cells	Blood-specific
LY86	ses_cd	0.0194967	ns	0.706278	0.990096	Myeloid	Dendritic cells	Plasmacytoid dendritic cells	Blood-specific
TNFRSF1B	ses_cd	0.00833757	ns	0.706804	0.990096	Myeloid	Dendritic cells	Plasmacytoid dendritic cells	Blood-specific
PCID2	ses_cd	0.00783327	ns	0.706836	0.990096	Myeloid	Dendritic cells	Plasmacytoid dendritic cells	Blood-specific
FAM213A	ses_cd	-0.00922126	ns	0.706853	0.990096	Myeloid	Dendritic cells	Plasmacytoid dendritic cells	Blood-specific
LRRC8D	ses_cd	-0.00807515	ns	0.706898	0.990096	Myeloid	Dendritic cells	Plasmacytoid dendritic cells	Blood-specific
SLC39A9	ses_cd	-0.00806294	ns	0.706957	0.990096	Myeloid	Dendritic cells	Plasmacytoid dendritic cells	Blood-specific
ZNF425	ses_cd	0.0163306	ns	0.706968	0.990096	Myeloid	Dendritic cells	Plasmacytoid dendritic cells	Blood-specific
SMARCE1	ses_cd	-0.00652923	ns	0.707007	0.990096	Myeloid	Dendritic cells	Plasmacytoid dendritic cells	Blood-specific
MCM9	ses_cd	0.00776187	ns	0.707009	0.990096	Myeloid	Dendritic cells	Plasmacytoid dendritic cells	Blood-specific
SP110	ses_cd	-0.00874921	ns	0.707106	0.990096	Myeloid	Dendritic cells	Plasmacytoid dendritic cells	Blood-specific
DHX38	ses_cd	-0.00928284	ns	0.707162	0.990096	Myeloid	Dendritic cells	Plasmacytoid dendritic cells	Blood-specific
AC087280.2	ses_cd	0.0401745	ns	0.707248	0.990096	Myeloid	Dendritic cells	Plasmacytoid dendritic cells	Blood-specific
BAIAP2-DT	ses_cd	0.0150609	ns	0.707299	0.990096	Myeloid	Dendritic cells	Plasmacytoid dendritic cells	Blood-specific
ZNF334	ses_cd	-0.0176937	ns	0.707476	0.990096	Myeloid	Dendritic cells	Plasmacytoid dendritic cells	Blood-specific
YTHDF3	ses_cd	-0.00535859	ns	0.707598	0.990096	Myeloid	Dendritic cells	Plasmacytoid dendritic cells	Blood-specific
UBN1	ses_cd	0.00610391	ns	0.707641	0.990096	Myeloid	Dendritic cells	Plasmacytoid dendritic cells	Blood-specific
MSI2	ses_cd	0.00602773	ns	0.707723	0.990096	Myeloid	Dendritic cells	Plasmacytoid dendritic cells	Blood-specific
ECH1	ses_cd	0.00639602	ns	0.70779	0.990096	Myeloid	Dendritic cells	Plasmacytoid dendritic cells	Blood-specific
TCF3	ses_cd	-0.00493713	ns	0.707904	0.990096	Myeloid	Dendritic cells	Plasmacytoid dendritic cells	Blood-specific
SLC38A10	ses_cd	-0.00655563	ns	0.708004	0.990096	Myeloid	Dendritic cells	Plasmacytoid dendritic cells	Blood-specific
RSU1	ses_cd	0.00561749	ns	0.708081	0.990096	Myeloid	Dendritic cells	Plasmacytoid dendritic cells	Blood-specific
MYCBP2	ses_cd	-0.00493465	ns	0.708322	0.990096	Myeloid	Dendritic cells	Plasmacytoid dendritic cells	Blood-specific
GAK	ses_cd	-0.00650897	ns	0.708415	0.990096	Myeloid	Dendritic cells	Plasmacytoid dendritic cells	Blood-specific
RRP12	ses_cd	0.011669	ns	0.708449	0.990096	Myeloid	Dendritic cells	Plasmacytoid dendritic cells	Blood-specific
ADGRL1	ses_cd	0.0284025	ns	0.708452	0.990096	Myeloid	Dendritic cells	Plasmacytoid dendritic cells	Blood-specific
AL450998.2	ses_cd	-0.0105941	ns	0.708533	0.990096	Myeloid	Dendritic cells	Plasmacytoid dendritic cells	Blood-specific
SEC13	ses_cd	0.0048494	ns	0.708562	0.990096	Myeloid	Dendritic cells	Plasmacytoid dendritic cells	Blood-specific
ATG5	ses_cd	-0.00660267	ns	0.708709	0.990096	Myeloid	Dendritic cells	Plasmacytoid dendritic cells	Blood-specific
MTREX	ses_cd	0.00500155	ns	0.70879	0.990096	Myeloid	Dendritic cells	Plasmacytoid dendritic cells	Blood-specific
CSKMT	ses_cd	-0.0144843	ns	0.70887	0.990096	Myeloid	Dendritic cells	Plasmacytoid dendritic cells	Blood-specific
UBA6	ses_cd	-0.00531191	ns	0.708973	0.990096	Myeloid	Dendritic cells	Plasmacytoid dendritic cells	Blood-specific
CD28	ses_cd	0.0252331	ns	0.708984	0.990096	Myeloid	Dendritic cells	Plasmacytoid dendritic cells	Blood-specific
TTF1	ses_cd	-0.00788978	ns	0.709045	0.990096	Myeloid	Dendritic cells	Plasmacytoid dendritic cells	Blood-specific
HSD17B10	ses_cd	0.00799804	ns	0.709206	0.990107	Myeloid	Dendritic cells	Plasmacytoid dendritic cells	Blood-specific
ZNF490	ses_cd	-0.00778178	ns	0.709432	0.990107	Myeloid	Dendritic cells	Plasmacytoid dendritic cells	Blood-specific
LONP1	ses_cd	-0.0104588	ns	0.709577	0.990107	Myeloid	Dendritic cells	Plasmacytoid dendritic cells	Blood-specific
CYHR1	ses_cd	0.00879028	ns	0.709723	0.990107	Myeloid	Dendritic cells	Plasmacytoid dendritic cells	Blood-specific
NUP50	ses_cd	0.00555431	ns	0.709731	0.990107	Myeloid	Dendritic cells	Plasmacytoid dendritic cells	Blood-specific
TSFM	ses_cd	0.00928481	ns	0.709877	0.990107	Myeloid	Dendritic cells	Plasmacytoid dendritic cells	Blood-specific
AC074032.1	ses_cd	-0.00595697	ns	0.709937	0.990107	Myeloid	Dendritic cells	Plasmacytoid dendritic cells	Blood-specific
SLC25A19	ses_cd	-0.0107828	ns	0.710186	0.990107	Myeloid	Dendritic cells	Plasmacytoid dendritic cells	Blood-specific
NEGR1	ses_cd	-0.00918833	ns	0.710242	0.990107	Myeloid	Dendritic cells	Plasmacytoid dendritic cells	Blood-specific
GPATCH11	ses_cd	-0.00775987	ns	0.710247	0.990107	Myeloid	Dendritic cells	Plasmacytoid dendritic cells	Blood-specific
LINC01515	ses_cd	-0.0438604	ns	0.710282	0.990107	Myeloid	Dendritic cells	Plasmacytoid dendritic cells	Blood-specific
FZD6	ses_cd	0.018224	ns	0.71029	0.990107	Myeloid	Dendritic cells	Plasmacytoid dendritic cells	Blood-specific
CD86	ses_cd	-0.0130377	ns	0.710351	0.990107	Myeloid	Dendritic cells	Plasmacytoid dendritic cells	Blood-specific
GPR108	ses_cd	-0.0132768	ns	0.710382	0.990107	Myeloid	Dendritic cells	Plasmacytoid dendritic cells	Blood-specific
RIMKLB	ses_cd	-0.0168242	ns	0.710644	0.990107	Myeloid	Dendritic cells	Plasmacytoid dendritic cells	Blood-specific
ZNF487	ses_cd	0.00837095	ns	0.710659	0.990107	Myeloid	Dendritic cells	Plasmacytoid dendritic cells	Blood-specific
ASXL2	ses_cd	-0.004998	ns	0.710697	0.990107	Myeloid	Dendritic cells	Plasmacytoid dendritic cells	Blood-specific
TMEM72-AS1	ses_cd	0.0128465	ns	0.710763	0.990107	Myeloid	Dendritic cells	Plasmacytoid dendritic cells	Blood-specific
INO80C	ses_cd	-0.0118417	ns	0.710806	0.990107	Myeloid	Dendritic cells	Plasmacytoid dendritic cells	Blood-specific
MMP24OS	ses_cd	-0.00664684	ns	0.711006	0.990258	Myeloid	Dendritic cells	Plasmacytoid dendritic cells	Blood-specific
MED18	ses_cd	-0.0123397	ns	0.711531	0.990521	Myeloid	Dendritic cells	Plasmacytoid dendritic cells	Blood-specific
E2F4	ses_cd	-0.00940055	ns	0.711536	0.990521	Myeloid	Dendritic cells	Plasmacytoid dendritic cells	Blood-specific
LIMS1	ses_cd	0.0100897	ns	0.71173	0.990521	Myeloid	Dendritic cells	Plasmacytoid dendritic cells	Blood-specific
CRYZ	ses_cd	-0.0145718	ns	0.711978	0.990521	Myeloid	Dendritic cells	Plasmacytoid dendritic cells	Blood-specific
TFPI	ses_cd	-0.0167343	ns	0.712	0.990521	Myeloid	Dendritic cells	Plasmacytoid dendritic cells	Blood-specific
VEZT	ses_cd	-0.00626005	ns	0.712031	0.990521	Myeloid	Dendritic cells	Plasmacytoid dendritic cells	Blood-specific
MRRF	ses_cd	-0.00815255	ns	0.712054	0.990521	Myeloid	Dendritic cells	Plasmacytoid dendritic cells	Blood-specific
MTHFS	ses_cd	-0.0105109	ns	0.71207	0.990521	Myeloid	Dendritic cells	Plasmacytoid dendritic cells	Blood-specific
HCG18	ses_cd	-0.00822247	ns	0.712125	0.990521	Myeloid	Dendritic cells	Plasmacytoid dendritic cells	Blood-specific
ATP6AP1	ses_cd	-0.0069672	ns	0.712173	0.990521	Myeloid	Dendritic cells	Plasmacytoid dendritic cells	Blood-specific
CYTH1	ses_cd	-0.0058922	ns	0.712403	0.990521	Myeloid	Dendritic cells	Plasmacytoid dendritic cells	Blood-specific
LMAN2	ses_cd	-0.00627951	ns	0.712551	0.990521	Myeloid	Dendritic cells	Plasmacytoid dendritic cells	Blood-specific
FBXL3	ses_cd	-0.00602618	ns	0.712561	0.990521	Myeloid	Dendritic cells	Plasmacytoid dendritic cells	Blood-specific
SEC16A	ses_cd	0.00685393	ns	0.712675	0.990521	Myeloid	Dendritic cells	Plasmacytoid dendritic cells	Blood-specific
GTF2A1	ses_cd	-0.00621151	ns	0.712712	0.990521	Myeloid	Dendritic cells	Plasmacytoid dendritic cells	Blood-specific
POLA2	ses_cd	0.00829039	ns	0.712798	0.990521	Myeloid	Dendritic cells	Plasmacytoid dendritic cells	Blood-specific
ZBTB41	ses_cd	-0.00938987	ns	0.712836	0.990521	Myeloid	Dendritic cells	Plasmacytoid dendritic cells	Blood-specific
ANXA4	ses_cd	0.00739965	ns	0.712857	0.990521	Myeloid	Dendritic cells	Plasmacytoid dendritic cells	Blood-specific
MRPL3	ses_cd	0.00525208	ns	0.71298	0.990563	Myeloid	Dendritic cells	Plasmacytoid dendritic cells	Blood-specific
TXNL4B	ses_cd	-0.0120634	ns	0.713123	0.990583	Myeloid	Dendritic cells	Plasmacytoid dendritic cells	Blood-specific
GNL1	ses_cd	-0.0115355	ns	0.713179	0.990583	Myeloid	Dendritic cells	Plasmacytoid dendritic cells	Blood-specific
AC093827.5	ses_cd	-0.0155355	ns	0.713513	0.990731	Myeloid	Dendritic cells	Plasmacytoid dendritic cells	Blood-specific
ATXN7L1	ses_cd	0.00881485	ns	0.7136	0.990731	Myeloid	Dendritic cells	Plasmacytoid dendritic cells	Blood-specific
IRF5	ses_cd	-0.0131136	ns	0.7138	0.990731	Myeloid	Dendritic cells	Plasmacytoid dendritic cells	Blood-specific
AC012184.1	ses_cd	-0.0123749	ns	0.713888	0.990731	Myeloid	Dendritic cells	Plasmacytoid dendritic cells	Blood-specific
MRPS31	ses_cd	-0.00663876	ns	0.714068	0.990731	Myeloid	Dendritic cells	Plasmacytoid dendritic cells	Blood-specific
CCDC134	ses_cd	0.0127733	ns	0.714143	0.990731	Myeloid	Dendritic cells	Plasmacytoid dendritic cells	Blood-specific
METRNL	ses_cd	0.0164261	ns	0.714247	0.990731	Myeloid	Dendritic cells	Plasmacytoid dendritic cells	Blood-specific
HIRA	ses_cd	-0.0102189	ns	0.714272	0.990731	Myeloid	Dendritic cells	Plasmacytoid dendritic cells	Blood-specific
RPS6KA2	ses_cd	-0.00694674	ns	0.714318	0.990731	Myeloid	Dendritic cells	Plasmacytoid dendritic cells	Blood-specific
TAF2	ses_cd	-0.00633169	ns	0.714342	0.990731	Myeloid	Dendritic cells	Plasmacytoid dendritic cells	Blood-specific
UQCC1	ses_cd	-0.00628409	ns	0.714446	0.990731	Myeloid	Dendritic cells	Plasmacytoid dendritic cells	Blood-specific
AL035413.1	ses_cd	-0.00817536	ns	0.714599	0.990731	Myeloid	Dendritic cells	Plasmacytoid dendritic cells	Blood-specific
PKN1	ses_cd	-0.00629528	ns	0.714636	0.990731	Myeloid	Dendritic cells	Plasmacytoid dendritic cells	Blood-specific
AC104248.1	ses_cd	0.0278899	ns	0.714644	0.990731	Myeloid	Dendritic cells	Plasmacytoid dendritic cells	Blood-specific
ZNF593	ses_cd	0.0107268	ns	0.714671	0.990731	Myeloid	Dendritic cells	Plasmacytoid dendritic cells	Blood-specific
AC078864.2	ses_cd	0.0208488	ns	0.714797	0.990777	Myeloid	Dendritic cells	Plasmacytoid dendritic cells	Blood-specific
WNK1	ses_cd	-0.00514439	ns	0.715094	0.991061	Myeloid	Dendritic cells	Plasmacytoid dendritic cells	Blood-specific
ZNF169	ses_cd	-0.0106251	ns	0.715367	0.991295	Myeloid	Dendritic cells	Plasmacytoid dendritic cells	Blood-specific
USP12	ses_cd	-0.00729409	ns	0.715632	0.991295	Myeloid	Dendritic cells	Plasmacytoid dendritic cells	Blood-specific
TXNDC15	ses_cd	-0.00634653	ns	0.715666	0.991295	Myeloid	Dendritic cells	Plasmacytoid dendritic cells	Blood-specific
OPTN	ses_cd	-0.0124672	ns	0.715689	0.991295	Myeloid	Dendritic cells	Plasmacytoid dendritic cells	Blood-specific
CTR9	ses_cd	-0.00649244	ns	0.71588	0.991295	Myeloid	Dendritic cells	Plasmacytoid dendritic cells	Blood-specific
ISCA2	ses_cd	-0.0080475	ns	0.715924	0.991295	Myeloid	Dendritic cells	Plasmacytoid dendritic cells	Blood-specific
CWC15	ses_cd	0.00628613	ns	0.715938	0.991295	Myeloid	Dendritic cells	Plasmacytoid dendritic cells	Blood-specific
ZNF780B	ses_cd	0.00794447	ns	0.716002	0.991295	Myeloid	Dendritic cells	Plasmacytoid dendritic cells	Blood-specific
EEF2	ses_cd	0.00473217	ns	0.716206	0.991314	Myeloid	Dendritic cells	Plasmacytoid dendritic cells	Blood-specific
TAF6L	ses_cd	-0.0172691	ns	0.716709	0.991314	Myeloid	Dendritic cells	Plasmacytoid dendritic cells	Blood-specific
ZSCAN2	ses_cd	-0.0155205	ns	0.716723	0.991314	Myeloid	Dendritic cells	Plasmacytoid dendritic cells	Blood-specific
TNKS	ses_cd	-0.00592086	ns	0.716791	0.991314	Myeloid	Dendritic cells	Plasmacytoid dendritic cells	Blood-specific
ERLIN1	ses_cd	-0.0121356	ns	0.716819	0.991314	Myeloid	Dendritic cells	Plasmacytoid dendritic cells	Blood-specific
LINC00467	ses_cd	-0.0138618	ns	0.716923	0.991314	Myeloid	Dendritic cells	Plasmacytoid dendritic cells	Blood-specific
IL18R1	ses_cd	-0.00608406	ns	0.717096	0.991314	Myeloid	Dendritic cells	Plasmacytoid dendritic cells	Blood-specific
PTCD2	ses_cd	-0.0129495	ns	0.717149	0.991314	Myeloid	Dendritic cells	Plasmacytoid dendritic cells	Blood-specific
L3MBTL3	ses_cd	-0.00639838	ns	0.717255	0.991314	Myeloid	Dendritic cells	Plasmacytoid dendritic cells	Blood-specific
SELENOT	ses_cd	0.00448773	ns	0.717274	0.991314	Myeloid	Dendritic cells	Plasmacytoid dendritic cells	Blood-specific
ARL4C	ses_cd	0.00733775	ns	0.717984	0.991314	Myeloid	Dendritic cells	Plasmacytoid dendritic cells	Blood-specific
NBEAL1	ses_cd	0.00943355	ns	0.717997	0.991314	Myeloid	Dendritic cells	Plasmacytoid dendritic cells	Blood-specific
HCG11	ses_cd	0.0123667	ns	0.718052	0.991314	Myeloid	Dendritic cells	Plasmacytoid dendritic cells	Blood-specific
ATOX1	ses_cd	0.00559199	ns	0.718066	0.991314	Myeloid	Dendritic cells	Plasmacytoid dendritic cells	Blood-specific
POLE	ses_cd	0.00892205	ns	0.718088	0.991314	Myeloid	Dendritic cells	Plasmacytoid dendritic cells	Blood-specific
ADAT2	ses_cd	-0.00939204	ns	0.718118	0.991314	Myeloid	Dendritic cells	Plasmacytoid dendritic cells	Blood-specific
JADE3	ses_cd	0.0085815	ns	0.718308	0.991314	Myeloid	Dendritic cells	Plasmacytoid dendritic cells	Blood-specific
NCOA1	ses_cd	-0.00465967	ns	0.718325	0.991314	Myeloid	Dendritic cells	Plasmacytoid dendritic cells	Blood-specific
ATP2C1	ses_cd	0.00568874	ns	0.718434	0.991314	Myeloid	Dendritic cells	Plasmacytoid dendritic cells	Blood-specific
KIAA2026	ses_cd	-0.00713735	ns	0.718613	0.991314	Myeloid	Dendritic cells	Plasmacytoid dendritic cells	Blood-specific
TIMM13	ses_cd	0.0062352	ns	0.718624	0.991314	Myeloid	Dendritic cells	Plasmacytoid dendritic cells	Blood-specific
MIR181A2HG	ses_cd	-0.0115505	ns	0.718753	0.991314	Myeloid	Dendritic cells	Plasmacytoid dendritic cells	Blood-specific
EBNA1BP2	ses_cd	0.00861225	ns	0.71889	0.991314	Myeloid	Dendritic cells	Plasmacytoid dendritic cells	Blood-specific
BLOC1S5	ses_cd	0.0118639	ns	0.718953	0.991314	Myeloid	Dendritic cells	Plasmacytoid dendritic cells	Blood-specific
PPP1R11	ses_cd	0.00855313	ns	0.719068	0.991314	Myeloid	Dendritic cells	Plasmacytoid dendritic cells	Blood-specific
ZNF142	ses_cd	0.0105296	ns	0.719087	0.991314	Myeloid	Dendritic cells	Plasmacytoid dendritic cells	Blood-specific
STPG1	ses_cd	0.0159895	ns	0.719108	0.991314	Myeloid	Dendritic cells	Plasmacytoid dendritic cells	Blood-specific
LLPH	ses_cd	0.00690289	ns	0.719181	0.991314	Myeloid	Dendritic cells	Plasmacytoid dendritic cells	Blood-specific
VPS50	ses_cd	-0.00596288	ns	0.719479	0.991314	Myeloid	Dendritic cells	Plasmacytoid dendritic cells	Blood-specific
MIATNB	ses_cd	-0.00740077	ns	0.719685	0.991314	Myeloid	Dendritic cells	Plasmacytoid dendritic cells	Blood-specific
DPM1	ses_cd	0.00575515	ns	0.719686	0.991314	Myeloid	Dendritic cells	Plasmacytoid dendritic cells	Blood-specific
SCLT1	ses_cd	0.00742637	ns	0.719688	0.991314	Myeloid	Dendritic cells	Plasmacytoid dendritic cells	Blood-specific
DIAPH1	ses_cd	0.00501449	ns	0.719913	0.991314	Myeloid	Dendritic cells	Plasmacytoid dendritic cells	Blood-specific
RECQL	ses_cd	0.006178	ns	0.720088	0.991314	Myeloid	Dendritic cells	Plasmacytoid dendritic cells	Blood-specific
ZNF84	ses_cd	-0.00840977	ns	0.720192	0.991314	Myeloid	Dendritic cells	Plasmacytoid dendritic cells	Blood-specific
ZNF468	ses_cd	-0.0134775	ns	0.720249	0.991314	Myeloid	Dendritic cells	Plasmacytoid dendritic cells	Blood-specific
IL6R	ses_cd	-0.00660082	ns	0.720406	0.991314	Myeloid	Dendritic cells	Plasmacytoid dendritic cells	Blood-specific
PGAM1	ses_cd	0.0056099	ns	0.720557	0.991314	Myeloid	Dendritic cells	Plasmacytoid dendritic cells	Blood-specific
SLC27A3	ses_cd	-0.0148447	ns	0.720618	0.991314	Myeloid	Dendritic cells	Plasmacytoid dendritic cells	Blood-specific
RHOG	ses_cd	-0.00740746	ns	0.720633	0.991314	Myeloid	Dendritic cells	Plasmacytoid dendritic cells	Blood-specific
MED16	ses_cd	0.0138467	ns	0.720671	0.991314	Myeloid	Dendritic cells	Plasmacytoid dendritic cells	Blood-specific
MEA1	ses_cd	-0.00844851	ns	0.72069	0.991314	Myeloid	Dendritic cells	Plasmacytoid dendritic cells	Blood-specific
UBL7-AS1	ses_cd	0.0124757	ns	0.720724	0.991314	Myeloid	Dendritic cells	Plasmacytoid dendritic cells	Blood-specific
NECTIN1	ses_cd	0.00773466	ns	0.721083	0.991314	Myeloid	Dendritic cells	Plasmacytoid dendritic cells	Blood-specific
SRSF11	ses_cd	-0.00352448	ns	0.72115	0.991314	Myeloid	Dendritic cells	Plasmacytoid dendritic cells	Blood-specific
ADGRG5	ses_cd	-0.0047458	ns	0.721371	0.991314	Myeloid	Dendritic cells	Plasmacytoid dendritic cells	Blood-specific
SLC5A6	ses_cd	-0.0138053	ns	0.721381	0.991314	Myeloid	Dendritic cells	Plasmacytoid dendritic cells	Blood-specific
CERS5	ses_cd	-0.00584805	ns	0.721395	0.991314	Myeloid	Dendritic cells	Plasmacytoid dendritic cells	Blood-specific
LTN1	ses_cd	-0.00720806	ns	0.721409	0.991314	Myeloid	Dendritic cells	Plasmacytoid dendritic cells	Blood-specific
GORASP2	ses_cd	-0.00526235	ns	0.721563	0.991314	Myeloid	Dendritic cells	Plasmacytoid dendritic cells	Blood-specific
NDFIP1	ses_cd	0.00560666	ns	0.721786	0.991314	Myeloid	Dendritic cells	Plasmacytoid dendritic cells	Blood-specific
DDX54	ses_cd	0.00733588	ns	0.721907	0.991314	Myeloid	Dendritic cells	Plasmacytoid dendritic cells	Blood-specific
PRR12	ses_cd	-0.00764137	ns	0.722129	0.991314	Myeloid	Dendritic cells	Plasmacytoid dendritic cells	Blood-specific
KLHL8	ses_cd	-0.00687246	ns	0.722133	0.991314	Myeloid	Dendritic cells	Plasmacytoid dendritic cells	Blood-specific
PIH1D1	ses_cd	-0.00709305	ns	0.722326	0.991314	Myeloid	Dendritic cells	Plasmacytoid dendritic cells	Blood-specific
N6AMT1	ses_cd	-0.0171046	ns	0.722407	0.991314	Myeloid	Dendritic cells	Plasmacytoid dendritic cells	Blood-specific
SYTL1	ses_cd	0.0193478	ns	0.722424	0.991314	Myeloid	Dendritic cells	Plasmacytoid dendritic cells	Blood-specific
SLC25A12	ses_cd	-0.00865373	ns	0.722449	0.991314	Myeloid	Dendritic cells	Plasmacytoid dendritic cells	Blood-specific
ARHGAP11A	ses_cd	0.0182167	ns	0.722567	0.991314	Myeloid	Dendritic cells	Plasmacytoid dendritic cells	Blood-specific
RANGAP1	ses_cd	-0.0101256	ns	0.722588	0.991314	Myeloid	Dendritic cells	Plasmacytoid dendritic cells	Blood-specific
PUDP	ses_cd	-0.00804377	ns	0.722727	0.991314	Myeloid	Dendritic cells	Plasmacytoid dendritic cells	Blood-specific
TAF13	ses_cd	0.00975092	ns	0.722844	0.991314	Myeloid	Dendritic cells	Plasmacytoid dendritic cells	Blood-specific
TMPO	ses_cd	-0.00523886	ns	0.722941	0.991314	Myeloid	Dendritic cells	Plasmacytoid dendritic cells	Blood-specific
COG3	ses_cd	0.00543732	ns	0.723034	0.991314	Myeloid	Dendritic cells	Plasmacytoid dendritic cells	Blood-specific
PTCHD1-AS	ses_cd	-0.0193254	ns	0.72307	0.991314	Myeloid	Dendritic cells	Plasmacytoid dendritic cells	Blood-specific
JMJD1C	ses_cd	-0.00451379	ns	0.723575	0.991314	Myeloid	Dendritic cells	Plasmacytoid dendritic cells	Blood-specific
NME1	ses_cd	-0.00873164	ns	0.723751	0.991314	Myeloid	Dendritic cells	Plasmacytoid dendritic cells	Blood-specific
TYW3	ses_cd	0.00822548	ns	0.723865	0.991314	Myeloid	Dendritic cells	Plasmacytoid dendritic cells	Blood-specific
AP1S1	ses_cd	0.00931165	ns	0.723903	0.991314	Myeloid	Dendritic cells	Plasmacytoid dendritic cells	Blood-specific
ABCA6	ses_cd	-0.0169155	ns	0.723904	0.991314	Myeloid	Dendritic cells	Plasmacytoid dendritic cells	Blood-specific
CNPY3	ses_cd	0.00411567	ns	0.723928	0.991314	Myeloid	Dendritic cells	Plasmacytoid dendritic cells	Blood-specific
HSP90AB1	ses_cd	0.00458645	ns	0.723979	0.991314	Myeloid	Dendritic cells	Plasmacytoid dendritic cells	Blood-specific
HSD17B11	ses_cd	0.00581022	ns	0.723984	0.991314	Myeloid	Dendritic cells	Plasmacytoid dendritic cells	Blood-specific
CKAP5	ses_cd	0.00649558	ns	0.724026	0.991314	Myeloid	Dendritic cells	Plasmacytoid dendritic cells	Blood-specific
ANAPC10	ses_cd	0.00783821	ns	0.724116	0.991314	Myeloid	Dendritic cells	Plasmacytoid dendritic cells	Blood-specific
RUFY4	ses_cd	0.018195	ns	0.724126	0.991314	Myeloid	Dendritic cells	Plasmacytoid dendritic cells	Blood-specific
PTGDS	ses_cd	0.022488	ns	0.724159	0.991314	Myeloid	Dendritic cells	Plasmacytoid dendritic cells	Blood-specific
PINLYP	ses_cd	0.011763	ns	0.724239	0.991314	Myeloid	Dendritic cells	Plasmacytoid dendritic cells	Blood-specific
CSPP1	ses_cd	0.0062312	ns	0.724326	0.991314	Myeloid	Dendritic cells	Plasmacytoid dendritic cells	Blood-specific
GCH1	ses_cd	-0.0173343	ns	0.724399	0.991314	Myeloid	Dendritic cells	Plasmacytoid dendritic cells	Blood-specific
TRAPPC3	ses_cd	0.00669017	ns	0.724493	0.991314	Myeloid	Dendritic cells	Plasmacytoid dendritic cells	Blood-specific
POLR3E	ses_cd	-0.0104001	ns	0.724641	0.991314	Myeloid	Dendritic cells	Plasmacytoid dendritic cells	Blood-specific
KCTD10	ses_cd	-0.00949071	ns	0.724853	0.991314	Myeloid	Dendritic cells	Plasmacytoid dendritic cells	Blood-specific
AKAP8	ses_cd	0.00762252	ns	0.724862	0.991314	Myeloid	Dendritic cells	Plasmacytoid dendritic cells	Blood-specific
RNF215	ses_cd	-0.0125744	ns	0.724906	0.991314	Myeloid	Dendritic cells	Plasmacytoid dendritic cells	Blood-specific
ATP6V1A	ses_cd	-0.00577791	ns	0.725014	0.991314	Myeloid	Dendritic cells	Plasmacytoid dendritic cells	Blood-specific
UBE2B	ses_cd	0.00478656	ns	0.725034	0.991314	Myeloid	Dendritic cells	Plasmacytoid dendritic cells	Blood-specific
NCEH1	ses_cd	-0.0173353	ns	0.725165	0.991314	Myeloid	Dendritic cells	Plasmacytoid dendritic cells	Blood-specific
PPP1R10	ses_cd	0.00535399	ns	0.725386	0.991314	Myeloid	Dendritic cells	Plasmacytoid dendritic cells	Blood-specific
ETNK1	ses_cd	-0.00486621	ns	0.725438	0.991314	Myeloid	Dendritic cells	Plasmacytoid dendritic cells	Blood-specific
MIA2	ses_cd	0.00454587	ns	0.725442	0.991314	Myeloid	Dendritic cells	Plasmacytoid dendritic cells	Blood-specific
AC245060.5	ses_cd	0.0103467	ns	0.725476	0.991314	Myeloid	Dendritic cells	Plasmacytoid dendritic cells	Blood-specific
ZMAT3	ses_cd	-0.0114288	ns	0.725528	0.991314	Myeloid	Dendritic cells	Plasmacytoid dendritic cells	Blood-specific
USP6NL	ses_cd	0.0104992	ns	0.725644	0.991314	Myeloid	Dendritic cells	Plasmacytoid dendritic cells	Blood-specific
NME6	ses_cd	-0.00853647	ns	0.725676	0.991314	Myeloid	Dendritic cells	Plasmacytoid dendritic cells	Blood-specific
SOCS1	ses_cd	-0.0197448	ns	0.725718	0.991314	Myeloid	Dendritic cells	Plasmacytoid dendritic cells	Blood-specific
PNKP	ses_cd	-0.00740293	ns	0.725939	0.991314	Myeloid	Dendritic cells	Plasmacytoid dendritic cells	Blood-specific
WIPF2	ses_cd	-0.00585821	ns	0.726098	0.991314	Myeloid	Dendritic cells	Plasmacytoid dendritic cells	Blood-specific
CDC42EP3	ses_cd	-0.0194024	ns	0.726133	0.991314	Myeloid	Dendritic cells	Plasmacytoid dendritic cells	Blood-specific
CCDC149	ses_cd	0.0179718	ns	0.726285	0.991314	Myeloid	Dendritic cells	Plasmacytoid dendritic cells	Blood-specific
RHEB	ses_cd	0.00437903	ns	0.726588	0.991314	Myeloid	Dendritic cells	Plasmacytoid dendritic cells	Blood-specific
ADRM1	ses_cd	0.00672219	ns	0.726605	0.991314	Myeloid	Dendritic cells	Plasmacytoid dendritic cells	Blood-specific
LRR1	ses_cd	0.00943133	ns	0.726719	0.991314	Myeloid	Dendritic cells	Plasmacytoid dendritic cells	Blood-specific
YY1AP1	ses_cd	-0.00539545	ns	0.726846	0.991314	Myeloid	Dendritic cells	Plasmacytoid dendritic cells	Blood-specific
AC107067.1	ses_cd	-0.015086	ns	0.726852	0.991314	Myeloid	Dendritic cells	Plasmacytoid dendritic cells	Blood-specific
VMA21	ses_cd	0.00517249	ns	0.726903	0.991314	Myeloid	Dendritic cells	Plasmacytoid dendritic cells	Blood-specific
DLG2	ses_cd	-0.0169856	ns	0.726935	0.991314	Myeloid	Dendritic cells	Plasmacytoid dendritic cells	Blood-specific
PRPF40B	ses_cd	0.00997053	ns	0.726972	0.991314	Myeloid	Dendritic cells	Plasmacytoid dendritic cells	Blood-specific
TOX2	ses_cd	-0.0194843	ns	0.727048	0.991314	Myeloid	Dendritic cells	Plasmacytoid dendritic cells	Blood-specific
DAB2	ses_cd	-0.00589559	ns	0.727248	0.991314	Myeloid	Dendritic cells	Plasmacytoid dendritic cells	Blood-specific
CPSF6	ses_cd	-0.00501046	ns	0.727298	0.991314	Myeloid	Dendritic cells	Plasmacytoid dendritic cells	Blood-specific
LMO7	ses_cd	-0.00986043	ns	0.727436	0.991314	Myeloid	Dendritic cells	Plasmacytoid dendritic cells	Blood-specific
SPATA5	ses_cd	0.00653434	ns	0.727479	0.991314	Myeloid	Dendritic cells	Plasmacytoid dendritic cells	Blood-specific
FAM104B	ses_cd	0.0108727	ns	0.727575	0.991314	Myeloid	Dendritic cells	Plasmacytoid dendritic cells	Blood-specific
EEF1AKMT1	ses_cd	-0.010994	ns	0.727618	0.991314	Myeloid	Dendritic cells	Plasmacytoid dendritic cells	Blood-specific
BAX	ses_cd	0.00575305	ns	0.727692	0.991314	Myeloid	Dendritic cells	Plasmacytoid dendritic cells	Blood-specific
BRAP	ses_cd	-0.00723637	ns	0.727701	0.991314	Myeloid	Dendritic cells	Plasmacytoid dendritic cells	Blood-specific
AC113414.1	ses_cd	-0.0266813	ns	0.727941	0.991314	Myeloid	Dendritic cells	Plasmacytoid dendritic cells	Blood-specific
PAPLN	ses_cd	-0.00856301	ns	0.727953	0.991314	Myeloid	Dendritic cells	Plasmacytoid dendritic cells	Blood-specific
RHBDL2	ses_cd	0.0184152	ns	0.728066	0.991314	Myeloid	Dendritic cells	Plasmacytoid dendritic cells	Blood-specific
AC007038.2	ses_cd	0.0119842	ns	0.728084	0.991314	Myeloid	Dendritic cells	Plasmacytoid dendritic cells	Blood-specific
RAB8A	ses_cd	0.00505154	ns	0.728094	0.991314	Myeloid	Dendritic cells	Plasmacytoid dendritic cells	Blood-specific
PUM2	ses_cd	-0.00418577	ns	0.728348	0.991314	Myeloid	Dendritic cells	Plasmacytoid dendritic cells	Blood-specific
ZNF225	ses_cd	0.012853	ns	0.728385	0.991314	Myeloid	Dendritic cells	Plasmacytoid dendritic cells	Blood-specific
AP4E1	ses_cd	-0.00689367	ns	0.728475	0.991314	Myeloid	Dendritic cells	Plasmacytoid dendritic cells	Blood-specific
GCSH	ses_cd	0.0107886	ns	0.728601	0.991314	Myeloid	Dendritic cells	Plasmacytoid dendritic cells	Blood-specific
SCO1	ses_cd	-0.00665425	ns	0.728709	0.991314	Myeloid	Dendritic cells	Plasmacytoid dendritic cells	Blood-specific
BRI3BP	ses_cd	-0.00628047	ns	0.728825	0.991314	Myeloid	Dendritic cells	Plasmacytoid dendritic cells	Blood-specific
C9orf64	ses_cd	0.0101699	ns	0.72906	0.991314	Myeloid	Dendritic cells	Plasmacytoid dendritic cells	Blood-specific
BABAM2	ses_cd	-0.00562193	ns	0.729199	0.991314	Myeloid	Dendritic cells	Plasmacytoid dendritic cells	Blood-specific
AC073332.1	ses_cd	-0.0251675	ns	0.729265	0.991314	Myeloid	Dendritic cells	Plasmacytoid dendritic cells	Blood-specific
QSOX1	ses_cd	-0.0130071	ns	0.729347	0.991314	Myeloid	Dendritic cells	Plasmacytoid dendritic cells	Blood-specific
EHBP1	ses_cd	-0.00733056	ns	0.72943	0.991314	Myeloid	Dendritic cells	Plasmacytoid dendritic cells	Blood-specific
CELF2	ses_cd	0.00416856	ns	0.729563	0.991314	Myeloid	Dendritic cells	Plasmacytoid dendritic cells	Blood-specific
AL354989.1	ses_cd	-0.0145587	ns	0.729626	0.991314	Myeloid	Dendritic cells	Plasmacytoid dendritic cells	Blood-specific
PLPBP	ses_cd	0.00577761	ns	0.729627	0.991314	Myeloid	Dendritic cells	Plasmacytoid dendritic cells	Blood-specific
OSBPL7	ses_cd	0.012356	ns	0.729659	0.991314	Myeloid	Dendritic cells	Plasmacytoid dendritic cells	Blood-specific
CMC1	ses_cd	-0.0064631	ns	0.72969	0.991314	Myeloid	Dendritic cells	Plasmacytoid dendritic cells	Blood-specific
TRIOBP	ses_cd	0.00733203	ns	0.72974	0.991314	Myeloid	Dendritic cells	Plasmacytoid dendritic cells	Blood-specific
TTC24	ses_cd	-0.00781775	ns	0.729803	0.991314	Myeloid	Dendritic cells	Plasmacytoid dendritic cells	Blood-specific
SOS2	ses_cd	-0.00509152	ns	0.729912	0.991314	Myeloid	Dendritic cells	Plasmacytoid dendritic cells	Blood-specific
LIMA1	ses_cd	0.0203876	ns	0.730052	0.991314	Myeloid	Dendritic cells	Plasmacytoid dendritic cells	Blood-specific
U2AF2	ses_cd	-0.00674599	ns	0.73009	0.991314	Myeloid	Dendritic cells	Plasmacytoid dendritic cells	Blood-specific
PXMP2	ses_cd	0.0112112	ns	0.73017	0.991314	Myeloid	Dendritic cells	Plasmacytoid dendritic cells	Blood-specific
FAM193A	ses_cd	0.005443	ns	0.730229	0.991314	Myeloid	Dendritic cells	Plasmacytoid dendritic cells	Blood-specific
GMNN	ses_cd	-0.0124802	ns	0.730308	0.991314	Myeloid	Dendritic cells	Plasmacytoid dendritic cells	Blood-specific
RUSC1	ses_cd	-0.0148131	ns	0.730336	0.991314	Myeloid	Dendritic cells	Plasmacytoid dendritic cells	Blood-specific
SLC7A5	ses_cd	0.0060856	ns	0.730369	0.991314	Myeloid	Dendritic cells	Plasmacytoid dendritic cells	Blood-specific
KDM1A	ses_cd	-0.00583844	ns	0.730677	0.991314	Myeloid	Dendritic cells	Plasmacytoid dendritic cells	Blood-specific
GPR160	ses_cd	0.0113261	ns	0.730803	0.991314	Myeloid	Dendritic cells	Plasmacytoid dendritic cells	Blood-specific
OTULINL	ses_cd	-0.00588379	ns	0.730954	0.991314	Myeloid	Dendritic cells	Plasmacytoid dendritic cells	Blood-specific
KIAA0040	ses_cd	-0.0106808	ns	0.730998	0.991314	Myeloid	Dendritic cells	Plasmacytoid dendritic cells	Blood-specific
ALG10	ses_cd	-0.0169135	ns	0.731076	0.991314	Myeloid	Dendritic cells	Plasmacytoid dendritic cells	Blood-specific
AL035071.1	ses_cd	-0.0126493	ns	0.731109	0.991314	Myeloid	Dendritic cells	Plasmacytoid dendritic cells	Blood-specific
LINC00843	ses_cd	-0.0148718	ns	0.731191	0.991314	Myeloid	Dendritic cells	Plasmacytoid dendritic cells	Blood-specific
BEND6	ses_cd	-0.0081633	ns	0.731225	0.991314	Myeloid	Dendritic cells	Plasmacytoid dendritic cells	Blood-specific
SESTD1	ses_cd	-0.0158346	ns	0.731374	0.991314	Myeloid	Dendritic cells	Plasmacytoid dendritic cells	Blood-specific
FBXW5	ses_cd	-0.00708656	ns	0.731393	0.991314	Myeloid	Dendritic cells	Plasmacytoid dendritic cells	Blood-specific
PROSER3	ses_cd	0.0140617	ns	0.731415	0.991314	Myeloid	Dendritic cells	Plasmacytoid dendritic cells	Blood-specific
IGKC	ses_cd	-0.0081529	ns	0.731466	0.991314	Myeloid	Dendritic cells	Plasmacytoid dendritic cells	Blood-specific
SIAH1	ses_cd	0.00711287	ns	0.731482	0.991314	Myeloid	Dendritic cells	Plasmacytoid dendritic cells	Blood-specific
STN1	ses_cd	0.00689858	ns	0.731493	0.991314	Myeloid	Dendritic cells	Plasmacytoid dendritic cells	Blood-specific
TP53RK	ses_cd	0.00771237	ns	0.731507	0.991314	Myeloid	Dendritic cells	Plasmacytoid dendritic cells	Blood-specific
FBXO33	ses_cd	0.00922133	ns	0.73151	0.991314	Myeloid	Dendritic cells	Plasmacytoid dendritic cells	Blood-specific
PI4KB	ses_cd	-0.00688551	ns	0.731594	0.991314	Myeloid	Dendritic cells	Plasmacytoid dendritic cells	Blood-specific
ARL1	ses_cd	0.00629556	ns	0.731634	0.991314	Myeloid	Dendritic cells	Plasmacytoid dendritic cells	Blood-specific
ARHGEF2	ses_cd	-0.0059505	ns	0.731685	0.991314	Myeloid	Dendritic cells	Plasmacytoid dendritic cells	Blood-specific
PRPF18	ses_cd	-0.00789301	ns	0.731835	0.991314	Myeloid	Dendritic cells	Plasmacytoid dendritic cells	Blood-specific
DARS2	ses_cd	-0.0116585	ns	0.731856	0.991314	Myeloid	Dendritic cells	Plasmacytoid dendritic cells	Blood-specific
AHCTF1	ses_cd	-0.00622847	ns	0.731891	0.991314	Myeloid	Dendritic cells	Plasmacytoid dendritic cells	Blood-specific
MTIF3	ses_cd	0.00539629	ns	0.731951	0.991314	Myeloid	Dendritic cells	Plasmacytoid dendritic cells	Blood-specific
ZNF18	ses_cd	-0.01124	ns	0.731953	0.991314	Myeloid	Dendritic cells	Plasmacytoid dendritic cells	Blood-specific
AC008083.2	ses_cd	-0.0126871	ns	0.732008	0.991314	Myeloid	Dendritic cells	Plasmacytoid dendritic cells	Blood-specific
NIF3L1	ses_cd	0.00770433	ns	0.732098	0.991314	Myeloid	Dendritic cells	Plasmacytoid dendritic cells	Blood-specific
KLHL28	ses_cd	0.00608903	ns	0.73221	0.991314	Myeloid	Dendritic cells	Plasmacytoid dendritic cells	Blood-specific
MARK2	ses_cd	0.00581839	ns	0.732305	0.991314	Myeloid	Dendritic cells	Plasmacytoid dendritic cells	Blood-specific
EMC6	ses_cd	0.00606777	ns	0.732429	0.991314	Myeloid	Dendritic cells	Plasmacytoid dendritic cells	Blood-specific
PCBP1	ses_cd	0.00373964	ns	0.732465	0.991314	Myeloid	Dendritic cells	Plasmacytoid dendritic cells	Blood-specific
PCYOX1	ses_cd	0.00691825	ns	0.73267	0.991466	Myeloid	Dendritic cells	Plasmacytoid dendritic cells	Blood-specific
MOSPD1	ses_cd	-0.00965179	ns	0.732825	0.991547	Myeloid	Dendritic cells	Plasmacytoid dendritic cells	Blood-specific
DCP1B	ses_cd	0.0120972	ns	0.732915	0.991547	Myeloid	Dendritic cells	Plasmacytoid dendritic cells	Blood-specific
GPALPP1	ses_cd	-0.00629648	ns	0.733259	0.99183	Myeloid	Dendritic cells	Plasmacytoid dendritic cells	Blood-specific
SLC4A3	ses_cd	-0.0091971	ns	0.73346	0.99183	Myeloid	Dendritic cells	Plasmacytoid dendritic cells	Blood-specific
EIF4EBP2	ses_cd	0.00637687	ns	0.733517	0.99183	Myeloid	Dendritic cells	Plasmacytoid dendritic cells	Blood-specific
CDK5RAP2	ses_cd	-0.00767392	ns	0.733522	0.99183	Myeloid	Dendritic cells	Plasmacytoid dendritic cells	Blood-specific
SSRP1	ses_cd	-0.00682852	ns	0.733586	0.99183	Myeloid	Dendritic cells	Plasmacytoid dendritic cells	Blood-specific
CCM2	ses_cd	-0.00569472	ns	0.733876	0.991956	Myeloid	Dendritic cells	Plasmacytoid dendritic cells	Blood-specific
RAB30-AS1	ses_cd	-0.00682225	ns	0.733938	0.991956	Myeloid	Dendritic cells	Plasmacytoid dendritic cells	Blood-specific
EML5	ses_cd	0.0132228	ns	0.733957	0.991956	Myeloid	Dendritic cells	Plasmacytoid dendritic cells	Blood-specific
TENT4B	ses_cd	0.00633404	ns	0.734245	0.992169	Myeloid	Dendritic cells	Plasmacytoid dendritic cells	Blood-specific
SLC10A3	ses_cd	0.0112995	ns	0.734379	0.992169	Myeloid	Dendritic cells	Plasmacytoid dendritic cells	Blood-specific
MAK16	ses_cd	0.00918425	ns	0.734392	0.992169	Myeloid	Dendritic cells	Plasmacytoid dendritic cells	Blood-specific
AMZ2	ses_cd	0.0070791	ns	0.734617	0.992227	Myeloid	Dendritic cells	Plasmacytoid dendritic cells	Blood-specific
AP001439.1	ses_cd	0.00908139	ns	0.734619	0.992227	Myeloid	Dendritic cells	Plasmacytoid dendritic cells	Blood-specific
USP47	ses_cd	0.00467657	ns	0.734823	0.992271	Myeloid	Dendritic cells	Plasmacytoid dendritic cells	Blood-specific
NOP2	ses_cd	0.0133395	ns	0.734842	0.992271	Myeloid	Dendritic cells	Plasmacytoid dendritic cells	Blood-specific
PPP1R3B	ses_cd	-0.0110774	ns	0.735109	0.992271	Myeloid	Dendritic cells	Plasmacytoid dendritic cells	Blood-specific
HSPB1	ses_cd	-0.00789621	ns	0.735148	0.992271	Myeloid	Dendritic cells	Plasmacytoid dendritic cells	Blood-specific
PHYH	ses_cd	0.0132942	ns	0.735153	0.992271	Myeloid	Dendritic cells	Plasmacytoid dendritic cells	Blood-specific
BBS9	ses_cd	-0.0105771	ns	0.735207	0.992271	Myeloid	Dendritic cells	Plasmacytoid dendritic cells	Blood-specific
RASSF5	ses_cd	0.00537977	ns	0.735304	0.992277	Myeloid	Dendritic cells	Plasmacytoid dendritic cells	Blood-specific
ZNF589	ses_cd	0.00675438	ns	0.73541	0.992295	Myeloid	Dendritic cells	Plasmacytoid dendritic cells	Blood-specific
TTTY15	ses_cd	-0.00869119	ns	0.735778	0.992543	Myeloid	Dendritic cells	Plasmacytoid dendritic cells	Blood-specific
ZNF81	ses_cd	0.00988196	ns	0.735779	0.992543	Myeloid	Dendritic cells	Plasmacytoid dendritic cells	Blood-specific
CTDSP1	ses_cd	-0.00763968	ns	0.736033	0.992638	Myeloid	Dendritic cells	Plasmacytoid dendritic cells	Blood-specific
LINC00630	ses_cd	0.0123745	ns	0.736082	0.992638	Myeloid	Dendritic cells	Plasmacytoid dendritic cells	Blood-specific
SPAG7	ses_cd	0.0055851	ns	0.736127	0.992638	Myeloid	Dendritic cells	Plasmacytoid dendritic cells	Blood-specific
RNF38	ses_cd	-0.00507191	ns	0.736274	0.992702	Myeloid	Dendritic cells	Plasmacytoid dendritic cells	Blood-specific
ADAT1	ses_cd	-0.0107434	ns	0.736359	0.992702	Myeloid	Dendritic cells	Plasmacytoid dendritic cells	Blood-specific
AC026464.3	ses_cd	0.0149596	ns	0.736518	0.992716	Myeloid	Dendritic cells	Plasmacytoid dendritic cells	Blood-specific
ARHGAP25	ses_cd	0.00519461	ns	0.736665	0.992716	Myeloid	Dendritic cells	Plasmacytoid dendritic cells	Blood-specific
RRAS2	ses_cd	0.0201084	ns	0.736723	0.992716	Myeloid	Dendritic cells	Plasmacytoid dendritic cells	Blood-specific
PIGG	ses_cd	0.00723065	ns	0.736746	0.992716	Myeloid	Dendritic cells	Plasmacytoid dendritic cells	Blood-specific
ATAD2	ses_cd	0.0124508	ns	0.736841	0.992716	Myeloid	Dendritic cells	Plasmacytoid dendritic cells	Blood-specific
RNF123	ses_cd	-0.0102855	ns	0.73693	0.992716	Myeloid	Dendritic cells	Plasmacytoid dendritic cells	Blood-specific
AL024474.2	ses_cd	-0.0129869	ns	0.737102	0.992716	Myeloid	Dendritic cells	Plasmacytoid dendritic cells	Blood-specific
ACBD6	ses_cd	-0.00561925	ns	0.737117	0.992716	Myeloid	Dendritic cells	Plasmacytoid dendritic cells	Blood-specific
CP	ses_cd	0.0165703	ns	0.737287	0.992716	Myeloid	Dendritic cells	Plasmacytoid dendritic cells	Blood-specific
CXorf40A	ses_cd	-0.0135502	ns	0.737295	0.992716	Myeloid	Dendritic cells	Plasmacytoid dendritic cells	Blood-specific
UHRF1BP1L	ses_cd	-0.00512771	ns	0.737568	0.992958	Myeloid	Dendritic cells	Plasmacytoid dendritic cells	Blood-specific
STK38	ses_cd	-0.00458364	ns	0.737876	0.992985	Myeloid	Dendritic cells	Plasmacytoid dendritic cells	Blood-specific
LRRC8C-DT	ses_cd	-0.0139752	ns	0.737881	0.992985	Myeloid	Dendritic cells	Plasmacytoid dendritic cells	Blood-specific
MRPL16	ses_cd	0.00572835	ns	0.737922	0.992985	Myeloid	Dendritic cells	Plasmacytoid dendritic cells	Blood-specific
MCL1	ses_cd	0.00640133	ns	0.737958	0.992985	Myeloid	Dendritic cells	Plasmacytoid dendritic cells	Blood-specific
MIA3	ses_cd	-0.00543333	ns	0.738061	0.992999	Myeloid	Dendritic cells	Plasmacytoid dendritic cells	Blood-specific
GLIPR1	ses_cd	-0.00453605	ns	0.738536	0.993481	Myeloid	Dendritic cells	Plasmacytoid dendritic cells	Blood-specific
C16orf86	ses_cd	-0.0138572	ns	0.738685	0.993481	Myeloid	Dendritic cells	Plasmacytoid dendritic cells	Blood-specific
STRN4	ses_cd	0.0106024	ns	0.738697	0.993481	Myeloid	Dendritic cells	Plasmacytoid dendritic cells	Blood-specific
MLLT10	ses_cd	-0.00453782	ns	0.739134	0.993822	Myeloid	Dendritic cells	Plasmacytoid dendritic cells	Blood-specific
HSPE1	ses_cd	0.00650242	ns	0.739228	0.993822	Myeloid	Dendritic cells	Plasmacytoid dendritic cells	Blood-specific
ZNF318	ses_cd	0.0127249	ns	0.739366	0.993822	Myeloid	Dendritic cells	Plasmacytoid dendritic cells	Blood-specific
GNB5	ses_cd	0.00807679	ns	0.73944	0.993822	Myeloid	Dendritic cells	Plasmacytoid dendritic cells	Blood-specific
ZNF263	ses_cd	0.00695711	ns	0.739462	0.993822	Myeloid	Dendritic cells	Plasmacytoid dendritic cells	Blood-specific
NFYA	ses_cd	0.00624687	ns	0.739507	0.993822	Myeloid	Dendritic cells	Plasmacytoid dendritic cells	Blood-specific
COPS2	ses_cd	-0.00595473	ns	0.739664	0.993856	Myeloid	Dendritic cells	Plasmacytoid dendritic cells	Blood-specific
RRAS	ses_cd	0.0152296	ns	0.73981	0.993856	Myeloid	Dendritic cells	Plasmacytoid dendritic cells	Blood-specific
SETMAR	ses_cd	0.0135506	ns	0.73981	0.993856	Myeloid	Dendritic cells	Plasmacytoid dendritic cells	Blood-specific
CBX5	ses_cd	-0.00487005	ns	0.740029	0.993952	Myeloid	Dendritic cells	Plasmacytoid dendritic cells	Blood-specific
AKAP6	ses_cd	-0.0196995	ns	0.740067	0.993952	Myeloid	Dendritic cells	Plasmacytoid dendritic cells	Blood-specific
TTC21B	ses_cd	-0.00490565	ns	0.740169	0.993965	Myeloid	Dendritic cells	Plasmacytoid dendritic cells	Blood-specific
DEGS1	ses_cd	0.00671683	ns	0.740442	0.993981	Myeloid	Dendritic cells	Plasmacytoid dendritic cells	Blood-specific
ZNF675	ses_cd	-0.00779756	ns	0.740485	0.993981	Myeloid	Dendritic cells	Plasmacytoid dendritic cells	Blood-specific
DMAC1	ses_cd	0.00791239	ns	0.740497	0.993981	Myeloid	Dendritic cells	Plasmacytoid dendritic cells	Blood-specific
CMTM3	ses_cd	0.00555879	ns	0.740623	0.993981	Myeloid	Dendritic cells	Plasmacytoid dendritic cells	Blood-specific
CHD3	ses_cd	0.00532557	ns	0.740645	0.993981	Myeloid	Dendritic cells	Plasmacytoid dendritic cells	Blood-specific
PTRHD1	ses_cd	0.00633897	ns	0.741277	0.994687	Myeloid	Dendritic cells	Plasmacytoid dendritic cells	Blood-specific
FADS2	ses_cd	-0.0100118	ns	0.741356	0.994687	Myeloid	Dendritic cells	Plasmacytoid dendritic cells	Blood-specific
KTN1	ses_cd	-0.00367613	ns	0.74151	0.994769	Myeloid	Dendritic cells	Plasmacytoid dendritic cells	Blood-specific
TRBC1	ses_cd	0.0220733	ns	0.741618	0.994789	Myeloid	Dendritic cells	Plasmacytoid dendritic cells	Blood-specific
ARMH1	ses_cd	-0.00781975	ns	0.741976	0.995146	Myeloid	Dendritic cells	Plasmacytoid dendritic cells	Blood-specific
PSMD12	ses_cd	-0.00475548	ns	0.742319	0.995193	Myeloid	Dendritic cells	Plasmacytoid dendritic cells	Blood-specific
BTN2A1	ses_cd	-0.00682532	ns	0.742672	0.995193	Myeloid	Dendritic cells	Plasmacytoid dendritic cells	Blood-specific
BMPR1A	ses_cd	0.0221767	ns	0.742736	0.995193	Myeloid	Dendritic cells	Plasmacytoid dendritic cells	Blood-specific
HTT	ses_cd	-0.00437551	ns	0.742747	0.995193	Myeloid	Dendritic cells	Plasmacytoid dendritic cells	Blood-specific
UMPS	ses_cd	0.00651997	ns	0.742762	0.995193	Myeloid	Dendritic cells	Plasmacytoid dendritic cells	Blood-specific
GTF2F2	ses_cd	0.0056678	ns	0.742893	0.995193	Myeloid	Dendritic cells	Plasmacytoid dendritic cells	Blood-specific
STRADA	ses_cd	-0.00959931	ns	0.742957	0.995193	Myeloid	Dendritic cells	Plasmacytoid dendritic cells	Blood-specific
TTI2	ses_cd	-0.00889981	ns	0.742971	0.995193	Myeloid	Dendritic cells	Plasmacytoid dendritic cells	Blood-specific
CHORDC1	ses_cd	-0.0090264	ns	0.742991	0.995193	Myeloid	Dendritic cells	Plasmacytoid dendritic cells	Blood-specific
ZNF615	ses_cd	-0.0162293	ns	0.743272	0.995193	Myeloid	Dendritic cells	Plasmacytoid dendritic cells	Blood-specific
VPS4B	ses_cd	0.00464034	ns	0.743294	0.995193	Myeloid	Dendritic cells	Plasmacytoid dendritic cells	Blood-specific
ENPP4	ses_cd	-0.0115898	ns	0.743338	0.995193	Myeloid	Dendritic cells	Plasmacytoid dendritic cells	Blood-specific
CLTA	ses_cd	-0.00520453	ns	0.743382	0.995193	Myeloid	Dendritic cells	Plasmacytoid dendritic cells	Blood-specific
ZC3H12D	ses_cd	0.015076	ns	0.743471	0.995193	Myeloid	Dendritic cells	Plasmacytoid dendritic cells	Blood-specific
MBD5	ses_cd	-0.0052225	ns	0.743599	0.995193	Myeloid	Dendritic cells	Plasmacytoid dendritic cells	Blood-specific
AP002884.3	ses_cd	-0.0136029	ns	0.743612	0.995193	Myeloid	Dendritic cells	Plasmacytoid dendritic cells	Blood-specific
PQLC3	ses_cd	-0.00793092	ns	0.743674	0.995193	Myeloid	Dendritic cells	Plasmacytoid dendritic cells	Blood-specific
TRAFD1	ses_cd	0.00970111	ns	0.743893	0.995193	Myeloid	Dendritic cells	Plasmacytoid dendritic cells	Blood-specific
VTI1A	ses_cd	0.00464744	ns	0.743899	0.995193	Myeloid	Dendritic cells	Plasmacytoid dendritic cells	Blood-specific
EIF2AK2	ses_cd	-0.0143212	ns	0.743957	0.995193	Myeloid	Dendritic cells	Plasmacytoid dendritic cells	Blood-specific
VPS51	ses_cd	-0.00577725	ns	0.743959	0.995193	Myeloid	Dendritic cells	Plasmacytoid dendritic cells	Blood-specific
NOTCH2NL	ses_cd	-0.00997303	ns	0.744153	0.995204	Myeloid	Dendritic cells	Plasmacytoid dendritic cells	Blood-specific
RPN2	ses_cd	-0.00375928	ns	0.744408	0.995204	Myeloid	Dendritic cells	Plasmacytoid dendritic cells	Blood-specific
SLC12A6	ses_cd	0.00621214	ns	0.744457	0.995204	Myeloid	Dendritic cells	Plasmacytoid dendritic cells	Blood-specific
AC108866.1	ses_cd	0.0178957	ns	0.744578	0.995204	Myeloid	Dendritic cells	Plasmacytoid dendritic cells	Blood-specific
AL391069.3	ses_cd	-0.0135229	ns	0.744606	0.995204	Myeloid	Dendritic cells	Plasmacytoid dendritic cells	Blood-specific
RCOR1	ses_cd	-0.00557903	ns	0.744615	0.995204	Myeloid	Dendritic cells	Plasmacytoid dendritic cells	Blood-specific
LY9	ses_cd	-0.00534577	ns	0.744617	0.995204	Myeloid	Dendritic cells	Plasmacytoid dendritic cells	Blood-specific
SENP5	ses_cd	-0.00590315	ns	0.745236	0.995433	Myeloid	Dendritic cells	Plasmacytoid dendritic cells	Blood-specific
CYTH2	ses_cd	0.00777976	ns	0.745269	0.995433	Myeloid	Dendritic cells	Plasmacytoid dendritic cells	Blood-specific
RHOA	ses_cd	0.00326972	ns	0.745465	0.995433	Myeloid	Dendritic cells	Plasmacytoid dendritic cells	Blood-specific
CNTRL	ses_cd	-0.0045112	ns	0.745617	0.995433	Myeloid	Dendritic cells	Plasmacytoid dendritic cells	Blood-specific
CTPS1	ses_cd	-0.00712476	ns	0.745719	0.995433	Myeloid	Dendritic cells	Plasmacytoid dendritic cells	Blood-specific
COX11	ses_cd	-0.00768701	ns	0.745797	0.995433	Myeloid	Dendritic cells	Plasmacytoid dendritic cells	Blood-specific
IFT122	ses_cd	0.0141525	ns	0.746103	0.995433	Myeloid	Dendritic cells	Plasmacytoid dendritic cells	Blood-specific
CCS	ses_cd	0.00558895	ns	0.746143	0.995433	Myeloid	Dendritic cells	Plasmacytoid dendritic cells	Blood-specific
MADD	ses_cd	-0.00723492	ns	0.74623	0.995433	Myeloid	Dendritic cells	Plasmacytoid dendritic cells	Blood-specific
ARHGEF4	ses_cd	-0.0189928	ns	0.746347	0.995433	Myeloid	Dendritic cells	Plasmacytoid dendritic cells	Blood-specific
ICAM1	ses_cd	0.0103327	ns	0.746368	0.995433	Myeloid	Dendritic cells	Plasmacytoid dendritic cells	Blood-specific
MICB	ses_cd	0.0110795	ns	0.746437	0.995433	Myeloid	Dendritic cells	Plasmacytoid dendritic cells	Blood-specific
AGFG1	ses_cd	-0.00460525	ns	0.74666	0.995433	Myeloid	Dendritic cells	Plasmacytoid dendritic cells	Blood-specific
RAP2C	ses_cd	-0.007059	ns	0.746684	0.995433	Myeloid	Dendritic cells	Plasmacytoid dendritic cells	Blood-specific
MAN1A2	ses_cd	-0.00451915	ns	0.746749	0.995433	Myeloid	Dendritic cells	Plasmacytoid dendritic cells	Blood-specific
SFXN4	ses_cd	0.00889401	ns	0.746866	0.995433	Myeloid	Dendritic cells	Plasmacytoid dendritic cells	Blood-specific
IFT81	ses_cd	-0.0154738	ns	0.747041	0.995433	Myeloid	Dendritic cells	Plasmacytoid dendritic cells	Blood-specific
PSMB5	ses_cd	0.00670292	ns	0.747058	0.995433	Myeloid	Dendritic cells	Plasmacytoid dendritic cells	Blood-specific
DNHD1	ses_cd	-0.00697436	ns	0.747135	0.995433	Myeloid	Dendritic cells	Plasmacytoid dendritic cells	Blood-specific
WASHC4	ses_cd	0.00477893	ns	0.747215	0.995433	Myeloid	Dendritic cells	Plasmacytoid dendritic cells	Blood-specific
LTBP3	ses_cd	-0.00886993	ns	0.747311	0.995433	Myeloid	Dendritic cells	Plasmacytoid dendritic cells	Blood-specific
WDR70	ses_cd	0.00493759	ns	0.747369	0.995433	Myeloid	Dendritic cells	Plasmacytoid dendritic cells	Blood-specific
RNF166	ses_cd	-0.00687041	ns	0.747458	0.995433	Myeloid	Dendritic cells	Plasmacytoid dendritic cells	Blood-specific
CEBPD	ses_cd	0.0221387	ns	0.747522	0.995433	Myeloid	Dendritic cells	Plasmacytoid dendritic cells	Blood-specific
HSP90AA1	ses_cd	-0.0048678	ns	0.747637	0.995433	Myeloid	Dendritic cells	Plasmacytoid dendritic cells	Blood-specific
AMPH	ses_cd	-0.0166768	ns	0.747647	0.995433	Myeloid	Dendritic cells	Plasmacytoid dendritic cells	Blood-specific
FAM172A	ses_cd	0.00506041	ns	0.747778	0.995433	Myeloid	Dendritic cells	Plasmacytoid dendritic cells	Blood-specific
SLC8B1	ses_cd	-0.00815428	ns	0.747784	0.995433	Myeloid	Dendritic cells	Plasmacytoid dendritic cells	Blood-specific
AP4S1	ses_cd	0.0107579	ns	0.747831	0.995433	Myeloid	Dendritic cells	Plasmacytoid dendritic cells	Blood-specific
IFI35	ses_cd	-0.00964055	ns	0.748018	0.995433	Myeloid	Dendritic cells	Plasmacytoid dendritic cells	Blood-specific
AL033527.5	ses_cd	-0.0106194	ns	0.748044	0.995433	Myeloid	Dendritic cells	Plasmacytoid dendritic cells	Blood-specific
AL137145.2	ses_cd	0.0185165	ns	0.748052	0.995433	Myeloid	Dendritic cells	Plasmacytoid dendritic cells	Blood-specific
NSDHL	ses_cd	-0.0118701	ns	0.748141	0.995433	Myeloid	Dendritic cells	Plasmacytoid dendritic cells	Blood-specific
PRRC2A	ses_cd	-0.00536414	ns	0.748149	0.995433	Myeloid	Dendritic cells	Plasmacytoid dendritic cells	Blood-specific
ZNF649	ses_cd	-0.0100142	ns	0.748167	0.995433	Myeloid	Dendritic cells	Plasmacytoid dendritic cells	Blood-specific
UBXN11	ses_cd	0.0127632	ns	0.748297	0.995433	Myeloid	Dendritic cells	Plasmacytoid dendritic cells	Blood-specific
WDR12	ses_cd	0.00716294	ns	0.748302	0.995433	Myeloid	Dendritic cells	Plasmacytoid dendritic cells	Blood-specific
RRNAD1	ses_cd	0.0130283	ns	0.748355	0.995433	Myeloid	Dendritic cells	Plasmacytoid dendritic cells	Blood-specific
WIPI2	ses_cd	0.00566731	ns	0.748516	0.995433	Myeloid	Dendritic cells	Plasmacytoid dendritic cells	Blood-specific
STX18	ses_cd	0.00507146	ns	0.748538	0.995433	Myeloid	Dendritic cells	Plasmacytoid dendritic cells	Blood-specific
RB1CC1	ses_cd	-0.00475291	ns	0.748601	0.995433	Myeloid	Dendritic cells	Plasmacytoid dendritic cells	Blood-specific
RFX3-AS1	ses_cd	-0.00671184	ns	0.74877	0.995433	Myeloid	Dendritic cells	Plasmacytoid dendritic cells	Blood-specific
GFER	ses_cd	0.0120031	ns	0.748779	0.995433	Myeloid	Dendritic cells	Plasmacytoid dendritic cells	Blood-specific
CTSW	ses_cd	-0.0164774	ns	0.74918	0.995591	Myeloid	Dendritic cells	Plasmacytoid dendritic cells	Blood-specific
GTF3C6	ses_cd	0.00501594	ns	0.749282	0.995591	Myeloid	Dendritic cells	Plasmacytoid dendritic cells	Blood-specific
SGTA	ses_cd	-0.00921365	ns	0.749465	0.995591	Myeloid	Dendritic cells	Plasmacytoid dendritic cells	Blood-specific
WDR46	ses_cd	0.00845572	ns	0.749472	0.995591	Myeloid	Dendritic cells	Plasmacytoid dendritic cells	Blood-specific
MTF1	ses_cd	-0.0104036	ns	0.749506	0.995591	Myeloid	Dendritic cells	Plasmacytoid dendritic cells	Blood-specific
NAXE	ses_cd	0.00705405	ns	0.74954	0.995591	Myeloid	Dendritic cells	Plasmacytoid dendritic cells	Blood-specific
EPN1	ses_cd	-0.00606155	ns	0.749818	0.995591	Myeloid	Dendritic cells	Plasmacytoid dendritic cells	Blood-specific
NIFK-AS1	ses_cd	0.00975509	ns	0.749871	0.995591	Myeloid	Dendritic cells	Plasmacytoid dendritic cells	Blood-specific
MIS18A	ses_cd	-0.0117678	ns	0.750095	0.995591	Myeloid	Dendritic cells	Plasmacytoid dendritic cells	Blood-specific
GLRX3	ses_cd	-0.00531509	ns	0.750132	0.995591	Myeloid	Dendritic cells	Plasmacytoid dendritic cells	Blood-specific
IQCG	ses_cd	0.00809051	ns	0.750136	0.995591	Myeloid	Dendritic cells	Plasmacytoid dendritic cells	Blood-specific
AC011476.3	ses_cd	0.0123868	ns	0.750194	0.995591	Myeloid	Dendritic cells	Plasmacytoid dendritic cells	Blood-specific
C9	ses_cd	-0.0134076	ns	0.750254	0.995591	Myeloid	Dendritic cells	Plasmacytoid dendritic cells	Blood-specific
SNRK	ses_cd	-0.00616859	ns	0.750349	0.995591	Myeloid	Dendritic cells	Plasmacytoid dendritic cells	Blood-specific
TSPOAP1-AS1	ses_cd	0.00653604	ns	0.750468	0.995591	Myeloid	Dendritic cells	Plasmacytoid dendritic cells	Blood-specific
NUDT17	ses_cd	0.00688086	ns	0.750482	0.995591	Myeloid	Dendritic cells	Plasmacytoid dendritic cells	Blood-specific
AL606489.1	ses_cd	0.0159165	ns	0.750739	0.995591	Myeloid	Dendritic cells	Plasmacytoid dendritic cells	Blood-specific
NDOR1	ses_cd	-0.0097929	ns	0.750793	0.995591	Myeloid	Dendritic cells	Plasmacytoid dendritic cells	Blood-specific
SAP30BP	ses_cd	0.00439374	ns	0.750861	0.995591	Myeloid	Dendritic cells	Plasmacytoid dendritic cells	Blood-specific
UBXN6	ses_cd	-0.00720886	ns	0.751048	0.995591	Myeloid	Dendritic cells	Plasmacytoid dendritic cells	Blood-specific
KRCC1	ses_cd	-0.00536732	ns	0.751176	0.995591	Myeloid	Dendritic cells	Plasmacytoid dendritic cells	Blood-specific
PRPF8	ses_cd	0.00449868	ns	0.751229	0.995591	Myeloid	Dendritic cells	Plasmacytoid dendritic cells	Blood-specific
AC078785.1	ses_cd	-0.0174999	ns	0.751286	0.995591	Myeloid	Dendritic cells	Plasmacytoid dendritic cells	Blood-specific
LINC00476	ses_cd	0.0110403	ns	0.751398	0.995591	Myeloid	Dendritic cells	Plasmacytoid dendritic cells	Blood-specific
MRPS21	ses_cd	0.00528402	ns	0.751741	0.995591	Myeloid	Dendritic cells	Plasmacytoid dendritic cells	Blood-specific
USP38	ses_cd	0.00704628	ns	0.751813	0.995591	Myeloid	Dendritic cells	Plasmacytoid dendritic cells	Blood-specific
SAYSD1	ses_cd	0.0124867	ns	0.751817	0.995591	Myeloid	Dendritic cells	Plasmacytoid dendritic cells	Blood-specific
SEMA6A-AS1	ses_cd	-0.00730659	ns	0.751938	0.995591	Myeloid	Dendritic cells	Plasmacytoid dendritic cells	Blood-specific
PPRC1	ses_cd	0.0120844	ns	0.752004	0.995591	Myeloid	Dendritic cells	Plasmacytoid dendritic cells	Blood-specific
ZFAND2B	ses_cd	0.00875293	ns	0.752312	0.995591	Myeloid	Dendritic cells	Plasmacytoid dendritic cells	Blood-specific
RPGR	ses_cd	0.00766073	ns	0.752323	0.995591	Myeloid	Dendritic cells	Plasmacytoid dendritic cells	Blood-specific
NRAS	ses_cd	0.00606246	ns	0.752324	0.995591	Myeloid	Dendritic cells	Plasmacytoid dendritic cells	Blood-specific
ALAD	ses_cd	-0.00857183	ns	0.752427	0.995591	Myeloid	Dendritic cells	Plasmacytoid dendritic cells	Blood-specific
CCDC126	ses_cd	0.0117803	ns	0.752545	0.995591	Myeloid	Dendritic cells	Plasmacytoid dendritic cells	Blood-specific
HOXB2	ses_cd	0.00846904	ns	0.752648	0.995591	Myeloid	Dendritic cells	Plasmacytoid dendritic cells	Blood-specific
GGA1	ses_cd	0.00735434	ns	0.752667	0.995591	Myeloid	Dendritic cells	Plasmacytoid dendritic cells	Blood-specific
ABHD18	ses_cd	-0.00496548	ns	0.75286	0.995591	Myeloid	Dendritic cells	Plasmacytoid dendritic cells	Blood-specific
CASP2	ses_cd	0.00650285	ns	0.752875	0.995591	Myeloid	Dendritic cells	Plasmacytoid dendritic cells	Blood-specific
ADCY7	ses_cd	0.00414267	ns	0.752935	0.995591	Myeloid	Dendritic cells	Plasmacytoid dendritic cells	Blood-specific
OAS2	ses_cd	-0.0135575	ns	0.753043	0.995591	Myeloid	Dendritic cells	Plasmacytoid dendritic cells	Blood-specific
BLOC1S2	ses_cd	0.00559233	ns	0.753135	0.995591	Myeloid	Dendritic cells	Plasmacytoid dendritic cells	Blood-specific
PHAX	ses_cd	-0.00621431	ns	0.753166	0.995591	Myeloid	Dendritic cells	Plasmacytoid dendritic cells	Blood-specific
ILK	ses_cd	-0.0061192	ns	0.753228	0.995591	Myeloid	Dendritic cells	Plasmacytoid dendritic cells	Blood-specific
PEF1	ses_cd	-0.00772442	ns	0.753298	0.995591	Myeloid	Dendritic cells	Plasmacytoid dendritic cells	Blood-specific
FGD5-AS1	ses_cd	0.0063237	ns	0.753518	0.995591	Myeloid	Dendritic cells	Plasmacytoid dendritic cells	Blood-specific
ILVBL	ses_cd	0.0128023	ns	0.753649	0.995591	Myeloid	Dendritic cells	Plasmacytoid dendritic cells	Blood-specific
C18orf32	ses_cd	-0.00690059	ns	0.753709	0.995591	Myeloid	Dendritic cells	Plasmacytoid dendritic cells	Blood-specific
ALDH6A1	ses_cd	0.0103239	ns	0.753718	0.995591	Myeloid	Dendritic cells	Plasmacytoid dendritic cells	Blood-specific
NAA25	ses_cd	-0.00522649	ns	0.75377	0.995591	Myeloid	Dendritic cells	Plasmacytoid dendritic cells	Blood-specific
CRTC2	ses_cd	-0.00750984	ns	0.753899	0.995591	Myeloid	Dendritic cells	Plasmacytoid dendritic cells	Blood-specific
ASNA1	ses_cd	-0.00631544	ns	0.753903	0.995591	Myeloid	Dendritic cells	Plasmacytoid dendritic cells	Blood-specific
CD7	ses_cd	0.0130848	ns	0.753929	0.995591	Myeloid	Dendritic cells	Plasmacytoid dendritic cells	Blood-specific
PPP6R1	ses_cd	0.00418723	ns	0.75408	0.995591	Myeloid	Dendritic cells	Plasmacytoid dendritic cells	Blood-specific
LTA4H	ses_cd	0.00605011	ns	0.754098	0.995591	Myeloid	Dendritic cells	Plasmacytoid dendritic cells	Blood-specific
SRSF8	ses_cd	-0.00621006	ns	0.754106	0.995591	Myeloid	Dendritic cells	Plasmacytoid dendritic cells	Blood-specific
EARS2	ses_cd	0.0110842	ns	0.754229	0.995591	Myeloid	Dendritic cells	Plasmacytoid dendritic cells	Blood-specific
THOC2	ses_cd	-0.00364858	ns	0.754267	0.995591	Myeloid	Dendritic cells	Plasmacytoid dendritic cells	Blood-specific
NAPB	ses_cd	-0.00931703	ns	0.754281	0.995591	Myeloid	Dendritic cells	Plasmacytoid dendritic cells	Blood-specific
UCKL1	ses_cd	0.0102052	ns	0.754578	0.99586	Myeloid	Dendritic cells	Plasmacytoid dendritic cells	Blood-specific
FXN	ses_cd	0.010932	ns	0.754827	0.996067	Myeloid	Dendritic cells	Plasmacytoid dendritic cells	Blood-specific
IGFBP3	ses_cd	-0.0226951	ns	0.755204	0.996201	Myeloid	Dendritic cells	Plasmacytoid dendritic cells	Blood-specific
CYC1	ses_cd	0.00561414	ns	0.75546	0.996201	Myeloid	Dendritic cells	Plasmacytoid dendritic cells	Blood-specific
ATF6	ses_cd	-0.00473174	ns	0.7555	0.996201	Myeloid	Dendritic cells	Plasmacytoid dendritic cells	Blood-specific
POLR2B	ses_cd	-0.00425571	ns	0.755579	0.996201	Myeloid	Dendritic cells	Plasmacytoid dendritic cells	Blood-specific
BAG1	ses_cd	0.00514197	ns	0.755755	0.996201	Myeloid	Dendritic cells	Plasmacytoid dendritic cells	Blood-specific
NSUN2	ses_cd	-0.00561569	ns	0.755908	0.996201	Myeloid	Dendritic cells	Plasmacytoid dendritic cells	Blood-specific
RARA	ses_cd	-0.00745967	ns	0.755915	0.996201	Myeloid	Dendritic cells	Plasmacytoid dendritic cells	Blood-specific
SPOPL	ses_cd	0.00436341	ns	0.755977	0.996201	Myeloid	Dendritic cells	Plasmacytoid dendritic cells	Blood-specific
KLHL23	ses_cd	-0.00918941	ns	0.756049	0.996201	Myeloid	Dendritic cells	Plasmacytoid dendritic cells	Blood-specific
TMEM127	ses_cd	0.00618134	ns	0.756061	0.996201	Myeloid	Dendritic cells	Plasmacytoid dendritic cells	Blood-specific
AC010542.3	ses_cd	0.0147286	ns	0.756183	0.996201	Myeloid	Dendritic cells	Plasmacytoid dendritic cells	Blood-specific
TBP	ses_cd	-0.00933607	ns	0.756254	0.996201	Myeloid	Dendritic cells	Plasmacytoid dendritic cells	Blood-specific
FAM53C	ses_cd	-0.00698907	ns	0.756309	0.996201	Myeloid	Dendritic cells	Plasmacytoid dendritic cells	Blood-specific
XIST	ses_cd	0.00381451	ns	0.756336	0.996201	Myeloid	Dendritic cells	Plasmacytoid dendritic cells	Blood-specific
OGFOD3	ses_cd	0.00825134	ns	0.756596	0.996201	Myeloid	Dendritic cells	Plasmacytoid dendritic cells	Blood-specific
MTRR	ses_cd	-0.00760285	ns	0.756718	0.996201	Myeloid	Dendritic cells	Plasmacytoid dendritic cells	Blood-specific
MAT2A	ses_cd	-0.00545102	ns	0.756727	0.996201	Myeloid	Dendritic cells	Plasmacytoid dendritic cells	Blood-specific
LINC00494	ses_cd	-0.0124916	ns	0.75682	0.996201	Myeloid	Dendritic cells	Plasmacytoid dendritic cells	Blood-specific
BDNF-AS	ses_cd	0.0107813	ns	0.756899	0.996201	Myeloid	Dendritic cells	Plasmacytoid dendritic cells	Blood-specific
SPTBN1	ses_cd	0.00583294	ns	0.756914	0.996201	Myeloid	Dendritic cells	Plasmacytoid dendritic cells	Blood-specific
CLUAP1	ses_cd	-0.0109222	ns	0.756969	0.996201	Myeloid	Dendritic cells	Plasmacytoid dendritic cells	Blood-specific
TRUB1	ses_cd	0.00970665	ns	0.757171	0.996201	Myeloid	Dendritic cells	Plasmacytoid dendritic cells	Blood-specific
PRKAR1B	ses_cd	0.0137671	ns	0.757194	0.996201	Myeloid	Dendritic cells	Plasmacytoid dendritic cells	Blood-specific
EXOSC8	ses_cd	-0.00685573	ns	0.757195	0.996201	Myeloid	Dendritic cells	Plasmacytoid dendritic cells	Blood-specific
TYW1B	ses_cd	-0.00714556	ns	0.757472	0.996201	Myeloid	Dendritic cells	Plasmacytoid dendritic cells	Blood-specific
SLC12A9	ses_cd	-0.00622221	ns	0.757654	0.996201	Myeloid	Dendritic cells	Plasmacytoid dendritic cells	Blood-specific
NSFL1C	ses_cd	-0.00611728	ns	0.757911	0.996201	Myeloid	Dendritic cells	Plasmacytoid dendritic cells	Blood-specific
TRA2A	ses_cd	-0.00401606	ns	0.757941	0.996201	Myeloid	Dendritic cells	Plasmacytoid dendritic cells	Blood-specific
SNX4	ses_cd	0.00523146	ns	0.757955	0.996201	Myeloid	Dendritic cells	Plasmacytoid dendritic cells	Blood-specific
AARS	ses_cd	-0.00874629	ns	0.758049	0.996201	Myeloid	Dendritic cells	Plasmacytoid dendritic cells	Blood-specific
FURIN	ses_cd	-0.00922671	ns	0.758075	0.996201	Myeloid	Dendritic cells	Plasmacytoid dendritic cells	Blood-specific
CHPF2	ses_cd	-0.00737691	ns	0.758086	0.996201	Myeloid	Dendritic cells	Plasmacytoid dendritic cells	Blood-specific
TMEM245	ses_cd	0.00474855	ns	0.758149	0.996201	Myeloid	Dendritic cells	Plasmacytoid dendritic cells	Blood-specific
RPAIN	ses_cd	0.00563082	ns	0.758222	0.996201	Myeloid	Dendritic cells	Plasmacytoid dendritic cells	Blood-specific
PPP2R3C	ses_cd	-0.00509455	ns	0.758643	0.996201	Myeloid	Dendritic cells	Plasmacytoid dendritic cells	Blood-specific
SPATS2	ses_cd	0.006189	ns	0.758776	0.996201	Myeloid	Dendritic cells	Plasmacytoid dendritic cells	Blood-specific
SLC25A25	ses_cd	0.011792	ns	0.7589	0.996201	Myeloid	Dendritic cells	Plasmacytoid dendritic cells	Blood-specific
SLC9B2	ses_cd	-0.0118822	ns	0.75897	0.996201	Myeloid	Dendritic cells	Plasmacytoid dendritic cells	Blood-specific
XBP1	ses_cd	0.00410367	ns	0.758972	0.996201	Myeloid	Dendritic cells	Plasmacytoid dendritic cells	Blood-specific
REEP5	ses_cd	-0.00383141	ns	0.759073	0.996201	Myeloid	Dendritic cells	Plasmacytoid dendritic cells	Blood-specific
UFC1	ses_cd	0.00498962	ns	0.759388	0.996201	Myeloid	Dendritic cells	Plasmacytoid dendritic cells	Blood-specific
HEXIM1	ses_cd	-0.008299	ns	0.759409	0.996201	Myeloid	Dendritic cells	Plasmacytoid dendritic cells	Blood-specific
C1RL	ses_cd	0.00958397	ns	0.759571	0.996201	Myeloid	Dendritic cells	Plasmacytoid dendritic cells	Blood-specific
ABI3	ses_cd	0.0168687	ns	0.759583	0.996201	Myeloid	Dendritic cells	Plasmacytoid dendritic cells	Blood-specific
MAPKBP1	ses_cd	0.00966816	ns	0.759664	0.996201	Myeloid	Dendritic cells	Plasmacytoid dendritic cells	Blood-specific
C21orf91	ses_cd	-0.00977405	ns	0.759676	0.996201	Myeloid	Dendritic cells	Plasmacytoid dendritic cells	Blood-specific
C5orf66	ses_cd	0.0138818	ns	0.759939	0.996201	Myeloid	Dendritic cells	Plasmacytoid dendritic cells	Blood-specific
TBK1	ses_cd	-0.00725547	ns	0.759954	0.996201	Myeloid	Dendritic cells	Plasmacytoid dendritic cells	Blood-specific
NOP58	ses_cd	0.00466104	ns	0.760194	0.996201	Myeloid	Dendritic cells	Plasmacytoid dendritic cells	Blood-specific
PLA2G15	ses_cd	0.0140751	ns	0.760232	0.996201	Myeloid	Dendritic cells	Plasmacytoid dendritic cells	Blood-specific
ZNF831	ses_cd	0.0212106	ns	0.76025	0.996201	Myeloid	Dendritic cells	Plasmacytoid dendritic cells	Blood-specific
USP37	ses_cd	-0.00708509	ns	0.760369	0.996201	Myeloid	Dendritic cells	Plasmacytoid dendritic cells	Blood-specific
PLVAP	ses_cd	-0.0163283	ns	0.760397	0.996201	Myeloid	Dendritic cells	Plasmacytoid dendritic cells	Blood-specific
USP48	ses_cd	0.00388276	ns	0.760575	0.996201	Myeloid	Dendritic cells	Plasmacytoid dendritic cells	Blood-specific
ANGPTL1	ses_cd	0.0107331	ns	0.760581	0.996201	Myeloid	Dendritic cells	Plasmacytoid dendritic cells	Blood-specific
LINC01550	ses_cd	0.0202882	ns	0.760598	0.996201	Myeloid	Dendritic cells	Plasmacytoid dendritic cells	Blood-specific
EPRS	ses_cd	-0.00603269	ns	0.760679	0.996201	Myeloid	Dendritic cells	Plasmacytoid dendritic cells	Blood-specific
REXO1	ses_cd	-0.00851575	ns	0.760748	0.996201	Myeloid	Dendritic cells	Plasmacytoid dendritic cells	Blood-specific
RMDN3	ses_cd	-0.0051437	ns	0.76087	0.996201	Myeloid	Dendritic cells	Plasmacytoid dendritic cells	Blood-specific
ZNF652	ses_cd	0.00509384	ns	0.760888	0.996201	Myeloid	Dendritic cells	Plasmacytoid dendritic cells	Blood-specific
PIGO	ses_cd	0.0123351	ns	0.760917	0.996201	Myeloid	Dendritic cells	Plasmacytoid dendritic cells	Blood-specific
INSR	ses_cd	-0.00618127	ns	0.760961	0.996201	Myeloid	Dendritic cells	Plasmacytoid dendritic cells	Blood-specific
RTN4	ses_cd	-0.00389477	ns	0.761243	0.996201	Myeloid	Dendritic cells	Plasmacytoid dendritic cells	Blood-specific
MPC1	ses_cd	0.00585336	ns	0.761262	0.996201	Myeloid	Dendritic cells	Plasmacytoid dendritic cells	Blood-specific
CERK	ses_cd	0.00427954	ns	0.761308	0.996201	Myeloid	Dendritic cells	Plasmacytoid dendritic cells	Blood-specific
ERMAP	ses_cd	-0.00856825	ns	0.761317	0.996201	Myeloid	Dendritic cells	Plasmacytoid dendritic cells	Blood-specific
MIF	ses_cd	-0.00965205	ns	0.761542	0.996201	Myeloid	Dendritic cells	Plasmacytoid dendritic cells	Blood-specific
DBP	ses_cd	-0.00976847	ns	0.761608	0.996201	Myeloid	Dendritic cells	Plasmacytoid dendritic cells	Blood-specific
TRIM56	ses_cd	0.00533093	ns	0.761622	0.996201	Myeloid	Dendritic cells	Plasmacytoid dendritic cells	Blood-specific
SLC18B1	ses_cd	0.0071677	ns	0.761624	0.996201	Myeloid	Dendritic cells	Plasmacytoid dendritic cells	Blood-specific
CTBS	ses_cd	-0.00663724	ns	0.761742	0.996201	Myeloid	Dendritic cells	Plasmacytoid dendritic cells	Blood-specific
CCDC50	ses_cd	-0.00347909	ns	0.76196	0.996201	Myeloid	Dendritic cells	Plasmacytoid dendritic cells	Blood-specific
NARF	ses_cd	-0.00595363	ns	0.762046	0.996201	Myeloid	Dendritic cells	Plasmacytoid dendritic cells	Blood-specific
WBP1L	ses_cd	-0.00536647	ns	0.762284	0.996201	Myeloid	Dendritic cells	Plasmacytoid dendritic cells	Blood-specific
AL138787.2	ses_cd	-0.0130741	ns	0.762284	0.996201	Myeloid	Dendritic cells	Plasmacytoid dendritic cells	Blood-specific
TNRC6A	ses_cd	-0.00381876	ns	0.762428	0.996201	Myeloid	Dendritic cells	Plasmacytoid dendritic cells	Blood-specific
ORAI3	ses_cd	0.00693302	ns	0.762441	0.996201	Myeloid	Dendritic cells	Plasmacytoid dendritic cells	Blood-specific
PELP1	ses_cd	0.00751286	ns	0.763225	0.996201	Myeloid	Dendritic cells	Plasmacytoid dendritic cells	Blood-specific
HSPA9	ses_cd	-0.00453108	ns	0.76323	0.996201	Myeloid	Dendritic cells	Plasmacytoid dendritic cells	Blood-specific
AVIL	ses_cd	-0.0137936	ns	0.763372	0.996201	Myeloid	Dendritic cells	Plasmacytoid dendritic cells	Blood-specific
SNRPF	ses_cd	0.00484758	ns	0.763514	0.996201	Myeloid	Dendritic cells	Plasmacytoid dendritic cells	Blood-specific
MGAT2	ses_cd	-0.00557071	ns	0.763709	0.996201	Myeloid	Dendritic cells	Plasmacytoid dendritic cells	Blood-specific
ZC3H18	ses_cd	-0.0056489	ns	0.763775	0.996201	Myeloid	Dendritic cells	Plasmacytoid dendritic cells	Blood-specific
ZNF516	ses_cd	0.00709186	ns	0.763873	0.996201	Myeloid	Dendritic cells	Plasmacytoid dendritic cells	Blood-specific
TMEM223	ses_cd	0.00777798	ns	0.763902	0.996201	Myeloid	Dendritic cells	Plasmacytoid dendritic cells	Blood-specific
COQ5	ses_cd	0.00756435	ns	0.763956	0.996201	Myeloid	Dendritic cells	Plasmacytoid dendritic cells	Blood-specific
L3MBTL2	ses_cd	0.00867437	ns	0.764005	0.996201	Myeloid	Dendritic cells	Plasmacytoid dendritic cells	Blood-specific
FAM50B	ses_cd	0.00937682	ns	0.764008	0.996201	Myeloid	Dendritic cells	Plasmacytoid dendritic cells	Blood-specific
IKZF3	ses_cd	0.0202732	ns	0.76402	0.996201	Myeloid	Dendritic cells	Plasmacytoid dendritic cells	Blood-specific
USP3	ses_cd	0.0046119	ns	0.764073	0.996201	Myeloid	Dendritic cells	Plasmacytoid dendritic cells	Blood-specific
GPS2	ses_cd	-0.00737786	ns	0.764233	0.996201	Myeloid	Dendritic cells	Plasmacytoid dendritic cells	Blood-specific
TPD52L2	ses_cd	0.00808371	ns	0.764255	0.996201	Myeloid	Dendritic cells	Plasmacytoid dendritic cells	Blood-specific
CHUK	ses_cd	0.00678435	ns	0.764335	0.996201	Myeloid	Dendritic cells	Plasmacytoid dendritic cells	Blood-specific
NUBP2	ses_cd	-0.00767087	ns	0.764422	0.996201	Myeloid	Dendritic cells	Plasmacytoid dendritic cells	Blood-specific
INAFM1	ses_cd	0.0126226	ns	0.764483	0.996201	Myeloid	Dendritic cells	Plasmacytoid dendritic cells	Blood-specific
CHIC2	ses_cd	0.00541412	ns	0.764486	0.996201	Myeloid	Dendritic cells	Plasmacytoid dendritic cells	Blood-specific
CAPS2	ses_cd	0.0151781	ns	0.764544	0.996201	Myeloid	Dendritic cells	Plasmacytoid dendritic cells	Blood-specific
USP20	ses_cd	-0.00848225	ns	0.764582	0.996201	Myeloid	Dendritic cells	Plasmacytoid dendritic cells	Blood-specific
SPECC1L	ses_cd	-0.0119446	ns	0.764638	0.996201	Myeloid	Dendritic cells	Plasmacytoid dendritic cells	Blood-specific
SYPL1	ses_cd	0.00504287	ns	0.764809	0.996201	Myeloid	Dendritic cells	Plasmacytoid dendritic cells	Blood-specific
KIF9-AS1	ses_cd	0.0119127	ns	0.764883	0.996201	Myeloid	Dendritic cells	Plasmacytoid dendritic cells	Blood-specific
RBL1	ses_cd	-0.00552616	ns	0.764906	0.996201	Myeloid	Dendritic cells	Plasmacytoid dendritic cells	Blood-specific
EIF4ENIF1	ses_cd	-0.00475613	ns	0.765014	0.996201	Myeloid	Dendritic cells	Plasmacytoid dendritic cells	Blood-specific
DESI2	ses_cd	-0.00503494	ns	0.765144	0.996201	Myeloid	Dendritic cells	Plasmacytoid dendritic cells	Blood-specific
CDC5L	ses_cd	0.00461405	ns	0.765428	0.996201	Myeloid	Dendritic cells	Plasmacytoid dendritic cells	Blood-specific
EED	ses_cd	-0.00565205	ns	0.765459	0.996201	Myeloid	Dendritic cells	Plasmacytoid dendritic cells	Blood-specific
MAST3	ses_cd	-0.00540968	ns	0.765775	0.996201	Myeloid	Dendritic cells	Plasmacytoid dendritic cells	Blood-specific
SAE1	ses_cd	0.00570191	ns	0.765978	0.996201	Myeloid	Dendritic cells	Plasmacytoid dendritic cells	Blood-specific
RCAN3	ses_cd	0.00790835	ns	0.766012	0.996201	Myeloid	Dendritic cells	Plasmacytoid dendritic cells	Blood-specific
BLVRA	ses_cd	0.0157604	ns	0.766079	0.996201	Myeloid	Dendritic cells	Plasmacytoid dendritic cells	Blood-specific
LPAR1	ses_cd	0.0259697	ns	0.766091	0.996201	Myeloid	Dendritic cells	Plasmacytoid dendritic cells	Blood-specific
C17orf49	ses_cd	0.0106514	ns	0.766131	0.996201	Myeloid	Dendritic cells	Plasmacytoid dendritic cells	Blood-specific
COPB2	ses_cd	0.00475315	ns	0.766147	0.996201	Myeloid	Dendritic cells	Plasmacytoid dendritic cells	Blood-specific
TMEM14A	ses_cd	-0.00891058	ns	0.766241	0.996201	Myeloid	Dendritic cells	Plasmacytoid dendritic cells	Blood-specific
NABP1	ses_cd	0.00827904	ns	0.766282	0.996201	Myeloid	Dendritic cells	Plasmacytoid dendritic cells	Blood-specific
PBXIP1	ses_cd	-0.00604446	ns	0.766288	0.996201	Myeloid	Dendritic cells	Plasmacytoid dendritic cells	Blood-specific
VIPAS39	ses_cd	0.00778147	ns	0.766308	0.996201	Myeloid	Dendritic cells	Plasmacytoid dendritic cells	Blood-specific
AL513550.1	ses_cd	0.0109063	ns	0.766442	0.996201	Myeloid	Dendritic cells	Plasmacytoid dendritic cells	Blood-specific
TTC8	ses_cd	-0.0160926	ns	0.766595	0.996201	Myeloid	Dendritic cells	Plasmacytoid dendritic cells	Blood-specific
RNF4	ses_cd	-0.00435458	ns	0.766682	0.996201	Myeloid	Dendritic cells	Plasmacytoid dendritic cells	Blood-specific
MTRF1	ses_cd	0.0106168	ns	0.766698	0.996201	Myeloid	Dendritic cells	Plasmacytoid dendritic cells	Blood-specific
CDK11B	ses_cd	-0.00634702	ns	0.766855	0.996201	Myeloid	Dendritic cells	Plasmacytoid dendritic cells	Blood-specific
DDX20	ses_cd	0.00787626	ns	0.766882	0.996201	Myeloid	Dendritic cells	Plasmacytoid dendritic cells	Blood-specific
EID2	ses_cd	0.00847406	ns	0.767042	0.996201	Myeloid	Dendritic cells	Plasmacytoid dendritic cells	Blood-specific
AC060780.1	ses_cd	0.0085464	ns	0.767319	0.996201	Myeloid	Dendritic cells	Plasmacytoid dendritic cells	Blood-specific
FAM126B	ses_cd	-0.00500524	ns	0.767354	0.996201	Myeloid	Dendritic cells	Plasmacytoid dendritic cells	Blood-specific
WNT2B	ses_cd	-0.012708	ns	0.767395	0.996201	Myeloid	Dendritic cells	Plasmacytoid dendritic cells	Blood-specific
NAT9	ses_cd	0.00877489	ns	0.767418	0.996201	Myeloid	Dendritic cells	Plasmacytoid dendritic cells	Blood-specific
BZW2	ses_cd	0.00605662	ns	0.767666	0.996201	Myeloid	Dendritic cells	Plasmacytoid dendritic cells	Blood-specific
WARS2	ses_cd	0.00884837	ns	0.767788	0.996201	Myeloid	Dendritic cells	Plasmacytoid dendritic cells	Blood-specific
TAF7	ses_cd	0.00414175	ns	0.767868	0.996201	Myeloid	Dendritic cells	Plasmacytoid dendritic cells	Blood-specific
C12orf43	ses_cd	0.00941266	ns	0.768002	0.996201	Myeloid	Dendritic cells	Plasmacytoid dendritic cells	Blood-specific
TM2D3	ses_cd	-0.00606548	ns	0.768174	0.996201	Myeloid	Dendritic cells	Plasmacytoid dendritic cells	Blood-specific
DDX11	ses_cd	0.0157773	ns	0.768213	0.996201	Myeloid	Dendritic cells	Plasmacytoid dendritic cells	Blood-specific
PIM1	ses_cd	-0.01479	ns	0.768271	0.996201	Myeloid	Dendritic cells	Plasmacytoid dendritic cells	Blood-specific
PUS1	ses_cd	-0.0080829	ns	0.768326	0.996201	Myeloid	Dendritic cells	Plasmacytoid dendritic cells	Blood-specific
ACTR1A	ses_cd	-0.00576728	ns	0.76837	0.996201	Myeloid	Dendritic cells	Plasmacytoid dendritic cells	Blood-specific
SNX13	ses_cd	-0.00592779	ns	0.76848	0.996201	Myeloid	Dendritic cells	Plasmacytoid dendritic cells	Blood-specific
GTF3A	ses_cd	0.00473149	ns	0.768487	0.996201	Myeloid	Dendritic cells	Plasmacytoid dendritic cells	Blood-specific
SP2	ses_cd	0.00902635	ns	0.768545	0.996201	Myeloid	Dendritic cells	Plasmacytoid dendritic cells	Blood-specific
MTIF2	ses_cd	-0.00610313	ns	0.768675	0.996201	Myeloid	Dendritic cells	Plasmacytoid dendritic cells	Blood-specific
ELP5	ses_cd	0.00842254	ns	0.768738	0.996201	Myeloid	Dendritic cells	Plasmacytoid dendritic cells	Blood-specific
SUMO4	ses_cd	-0.00944992	ns	0.768929	0.996201	Myeloid	Dendritic cells	Plasmacytoid dendritic cells	Blood-specific
ERMP1	ses_cd	-0.00719731	ns	0.769047	0.996201	Myeloid	Dendritic cells	Plasmacytoid dendritic cells	Blood-specific
PTP4A3	ses_cd	0.011249	ns	0.769381	0.996201	Myeloid	Dendritic cells	Plasmacytoid dendritic cells	Blood-specific
NUMB	ses_cd	-0.00396184	ns	0.769592	0.996201	Myeloid	Dendritic cells	Plasmacytoid dendritic cells	Blood-specific
DCTD	ses_cd	-0.00523135	ns	0.769655	0.996201	Myeloid	Dendritic cells	Plasmacytoid dendritic cells	Blood-specific
ZDBF2	ses_cd	-0.0149327	ns	0.769691	0.996201	Myeloid	Dendritic cells	Plasmacytoid dendritic cells	Blood-specific
REST	ses_cd	-0.00440401	ns	0.76971	0.996201	Myeloid	Dendritic cells	Plasmacytoid dendritic cells	Blood-specific
TANGO2	ses_cd	-0.00670549	ns	0.769731	0.996201	Myeloid	Dendritic cells	Plasmacytoid dendritic cells	Blood-specific
CARM1	ses_cd	0.00769864	ns	0.76988	0.996201	Myeloid	Dendritic cells	Plasmacytoid dendritic cells	Blood-specific
TTLL1	ses_cd	-0.0115871	ns	0.769911	0.996201	Myeloid	Dendritic cells	Plasmacytoid dendritic cells	Blood-specific
ARIH2	ses_cd	-0.00371371	ns	0.769944	0.996201	Myeloid	Dendritic cells	Plasmacytoid dendritic cells	Blood-specific
PPP3CB	ses_cd	-0.0041659	ns	0.769945	0.996201	Myeloid	Dendritic cells	Plasmacytoid dendritic cells	Blood-specific
PPCS	ses_cd	-0.00468402	ns	0.770039	0.996201	Myeloid	Dendritic cells	Plasmacytoid dendritic cells	Blood-specific
PDS5B	ses_cd	-0.00462425	ns	0.770181	0.996201	Myeloid	Dendritic cells	Plasmacytoid dendritic cells	Blood-specific
AGO3	ses_cd	0.00469465	ns	0.770208	0.996201	Myeloid	Dendritic cells	Plasmacytoid dendritic cells	Blood-specific
PURB	ses_cd	0.0062386	ns	0.770257	0.996201	Myeloid	Dendritic cells	Plasmacytoid dendritic cells	Blood-specific
ESF1	ses_cd	0.0058869	ns	0.770323	0.996201	Myeloid	Dendritic cells	Plasmacytoid dendritic cells	Blood-specific
NFE2L3	ses_cd	0.0131344	ns	0.770358	0.996201	Myeloid	Dendritic cells	Plasmacytoid dendritic cells	Blood-specific
PDLIM5	ses_cd	0.00729223	ns	0.770435	0.996201	Myeloid	Dendritic cells	Plasmacytoid dendritic cells	Blood-specific
CRKL	ses_cd	-0.00728924	ns	0.770467	0.996201	Myeloid	Dendritic cells	Plasmacytoid dendritic cells	Blood-specific
SEC22A	ses_cd	-0.00696559	ns	0.770545	0.996201	Myeloid	Dendritic cells	Plasmacytoid dendritic cells	Blood-specific
ACSL4	ses_cd	-0.00460209	ns	0.770613	0.996201	Myeloid	Dendritic cells	Plasmacytoid dendritic cells	Blood-specific
RTF2	ses_cd	0.00320792	ns	0.770715	0.996201	Myeloid	Dendritic cells	Plasmacytoid dendritic cells	Blood-specific
ZNF133	ses_cd	0.0111387	ns	0.770743	0.996201	Myeloid	Dendritic cells	Plasmacytoid dendritic cells	Blood-specific
PIM3	ses_cd	-0.00851916	ns	0.770791	0.996201	Myeloid	Dendritic cells	Plasmacytoid dendritic cells	Blood-specific
LRBA	ses_cd	0.00413065	ns	0.770954	0.996201	Myeloid	Dendritic cells	Plasmacytoid dendritic cells	Blood-specific
WDR5	ses_cd	-0.00851746	ns	0.771011	0.996201	Myeloid	Dendritic cells	Plasmacytoid dendritic cells	Blood-specific
MUTYH	ses_cd	0.00966595	ns	0.771185	0.996201	Myeloid	Dendritic cells	Plasmacytoid dendritic cells	Blood-specific
ACYP1	ses_cd	-0.00840625	ns	0.771262	0.996201	Myeloid	Dendritic cells	Plasmacytoid dendritic cells	Blood-specific
FKBP11	ses_cd	-0.00846195	ns	0.771405	0.996201	Myeloid	Dendritic cells	Plasmacytoid dendritic cells	Blood-specific
THAP1	ses_cd	0.00743954	ns	0.77146	0.996201	Myeloid	Dendritic cells	Plasmacytoid dendritic cells	Blood-specific
UBE2F	ses_cd	0.00567849	ns	0.771658	0.996201	Myeloid	Dendritic cells	Plasmacytoid dendritic cells	Blood-specific
CA5B	ses_cd	-0.00632705	ns	0.771713	0.996201	Myeloid	Dendritic cells	Plasmacytoid dendritic cells	Blood-specific
PARN	ses_cd	-0.00476238	ns	0.771733	0.996201	Myeloid	Dendritic cells	Plasmacytoid dendritic cells	Blood-specific
INTS4	ses_cd	-0.00594647	ns	0.771806	0.996201	Myeloid	Dendritic cells	Plasmacytoid dendritic cells	Blood-specific
DUSP22	ses_cd	0.00607282	ns	0.771856	0.996201	Myeloid	Dendritic cells	Plasmacytoid dendritic cells	Blood-specific
TTBK2	ses_cd	0.00591614	ns	0.771897	0.996201	Myeloid	Dendritic cells	Plasmacytoid dendritic cells	Blood-specific
JADE1	ses_cd	0.00579701	ns	0.771985	0.996201	Myeloid	Dendritic cells	Plasmacytoid dendritic cells	Blood-specific
USE1	ses_cd	0.00693937	ns	0.772373	0.996201	Myeloid	Dendritic cells	Plasmacytoid dendritic cells	Blood-specific
AL391832.2	ses_cd	-0.0122487	ns	0.772462	0.996201	Myeloid	Dendritic cells	Plasmacytoid dendritic cells	Blood-specific
CHRAC1	ses_cd	-0.00505766	ns	0.77247	0.996201	Myeloid	Dendritic cells	Plasmacytoid dendritic cells	Blood-specific
RABEPK	ses_cd	0.00762037	ns	0.772727	0.996201	Myeloid	Dendritic cells	Plasmacytoid dendritic cells	Blood-specific
GPM6B	ses_cd	0.0109587	ns	0.772871	0.996201	Myeloid	Dendritic cells	Plasmacytoid dendritic cells	Blood-specific
BOD1L1	ses_cd	0.00478235	ns	0.772872	0.996201	Myeloid	Dendritic cells	Plasmacytoid dendritic cells	Blood-specific
LEMD3	ses_cd	-0.0049482	ns	0.773154	0.996201	Myeloid	Dendritic cells	Plasmacytoid dendritic cells	Blood-specific
TMTC2	ses_cd	-0.0111513	ns	0.773242	0.996201	Myeloid	Dendritic cells	Plasmacytoid dendritic cells	Blood-specific
TMEM69	ses_cd	-0.0103956	ns	0.773323	0.996201	Myeloid	Dendritic cells	Plasmacytoid dendritic cells	Blood-specific
DRC3	ses_cd	0.011557	ns	0.773355	0.996201	Myeloid	Dendritic cells	Plasmacytoid dendritic cells	Blood-specific
B4GALT3	ses_cd	0.00852542	ns	0.773407	0.996201	Myeloid	Dendritic cells	Plasmacytoid dendritic cells	Blood-specific
SLC2A4RG	ses_cd	0.00764739	ns	0.773473	0.996201	Myeloid	Dendritic cells	Plasmacytoid dendritic cells	Blood-specific
CHMP2B	ses_cd	-0.00540996	ns	0.773516	0.996201	Myeloid	Dendritic cells	Plasmacytoid dendritic cells	Blood-specific
DPYSL2	ses_cd	-0.00459392	ns	0.773538	0.996201	Myeloid	Dendritic cells	Plasmacytoid dendritic cells	Blood-specific
PRKCQ	ses_cd	0.0217628	ns	0.773577	0.996201	Myeloid	Dendritic cells	Plasmacytoid dendritic cells	Blood-specific
BCL2L2	ses_cd	-0.0112588	ns	0.773632	0.996201	Myeloid	Dendritic cells	Plasmacytoid dendritic cells	Blood-specific
CCDC47	ses_cd	0.00411138	ns	0.7737	0.996201	Myeloid	Dendritic cells	Plasmacytoid dendritic cells	Blood-specific
PTPRO	ses_cd	-0.00557511	ns	0.773786	0.996201	Myeloid	Dendritic cells	Plasmacytoid dendritic cells	Blood-specific
SIK3	ses_cd	-0.00480143	ns	0.77388	0.996201	Myeloid	Dendritic cells	Plasmacytoid dendritic cells	Blood-specific
FO393401.1	ses_cd	0.00569879	ns	0.774034	0.996201	Myeloid	Dendritic cells	Plasmacytoid dendritic cells	Blood-specific
SCFD2	ses_cd	0.00489105	ns	0.774065	0.996201	Myeloid	Dendritic cells	Plasmacytoid dendritic cells	Blood-specific
YTHDF2	ses_cd	-0.00395734	ns	0.774078	0.996201	Myeloid	Dendritic cells	Plasmacytoid dendritic cells	Blood-specific
GUCD1	ses_cd	-0.00751959	ns	0.774087	0.996201	Myeloid	Dendritic cells	Plasmacytoid dendritic cells	Blood-specific
DPF3	ses_cd	-0.0147099	ns	0.774128	0.996201	Myeloid	Dendritic cells	Plasmacytoid dendritic cells	Blood-specific
DNTTIP2	ses_cd	0.00536272	ns	0.774211	0.996201	Myeloid	Dendritic cells	Plasmacytoid dendritic cells	Blood-specific
PTCRA	ses_cd	-0.00690959	ns	0.774313	0.996201	Myeloid	Dendritic cells	Plasmacytoid dendritic cells	Blood-specific
SVIP	ses_cd	0.00484186	ns	0.774344	0.996201	Myeloid	Dendritic cells	Plasmacytoid dendritic cells	Blood-specific
DENND6A	ses_cd	-0.00485892	ns	0.77439	0.996201	Myeloid	Dendritic cells	Plasmacytoid dendritic cells	Blood-specific
INF2	ses_cd	0.00727148	ns	0.774428	0.996201	Myeloid	Dendritic cells	Plasmacytoid dendritic cells	Blood-specific
AC104986.2	ses_cd	-0.00764926	ns	0.774508	0.996201	Myeloid	Dendritic cells	Plasmacytoid dendritic cells	Blood-specific
DERA	ses_cd	0.00514239	ns	0.774523	0.996201	Myeloid	Dendritic cells	Plasmacytoid dendritic cells	Blood-specific
ZSCAN29	ses_cd	-0.00970706	ns	0.774921	0.996283	Myeloid	Dendritic cells	Plasmacytoid dendritic cells	Blood-specific
ZBED1	ses_cd	-0.00677844	ns	0.775	0.996283	Myeloid	Dendritic cells	Plasmacytoid dendritic cells	Blood-specific
PPM1F	ses_cd	-0.00819785	ns	0.77518	0.996283	Myeloid	Dendritic cells	Plasmacytoid dendritic cells	Blood-specific
DMXL1	ses_cd	-0.00419245	ns	0.775367	0.996283	Myeloid	Dendritic cells	Plasmacytoid dendritic cells	Blood-specific
RC3H2	ses_cd	0.00422448	ns	0.775387	0.996283	Myeloid	Dendritic cells	Plasmacytoid dendritic cells	Blood-specific
SCCPDH	ses_cd	0.0092714	ns	0.775396	0.996283	Myeloid	Dendritic cells	Plasmacytoid dendritic cells	Blood-specific
NRP1	ses_cd	-0.00564345	ns	0.775476	0.996283	Myeloid	Dendritic cells	Plasmacytoid dendritic cells	Blood-specific
PRPF40A	ses_cd	0.00319278	ns	0.775572	0.996283	Myeloid	Dendritic cells	Plasmacytoid dendritic cells	Blood-specific
ZNF184	ses_cd	0.0107142	ns	0.775748	0.996283	Myeloid	Dendritic cells	Plasmacytoid dendritic cells	Blood-specific
RBBP6	ses_cd	0.00390567	ns	0.77576	0.996283	Myeloid	Dendritic cells	Plasmacytoid dendritic cells	Blood-specific
PHLPP1	ses_cd	-0.00672916	ns	0.775855	0.996283	Myeloid	Dendritic cells	Plasmacytoid dendritic cells	Blood-specific
MRPL35	ses_cd	-0.00688073	ns	0.775872	0.996283	Myeloid	Dendritic cells	Plasmacytoid dendritic cells	Blood-specific
PPIP5K1	ses_cd	0.0145348	ns	0.775903	0.996283	Myeloid	Dendritic cells	Plasmacytoid dendritic cells	Blood-specific
RBM33	ses_cd	0.00360326	ns	0.776046	0.996283	Myeloid	Dendritic cells	Plasmacytoid dendritic cells	Blood-specific
PLBD2	ses_cd	0.0101557	ns	0.776257	0.996283	Myeloid	Dendritic cells	Plasmacytoid dendritic cells	Blood-specific
ZXDC	ses_cd	0.00521007	ns	0.776387	0.996283	Myeloid	Dendritic cells	Plasmacytoid dendritic cells	Blood-specific
NPIPB5	ses_cd	0.00679012	ns	0.776417	0.996283	Myeloid	Dendritic cells	Plasmacytoid dendritic cells	Blood-specific
LINC02055	ses_cd	-0.0329475	ns	0.776446	0.996283	Myeloid	Dendritic cells	Plasmacytoid dendritic cells	Blood-specific
MAP3K13	ses_cd	0.00963712	ns	0.776914	0.996283	Myeloid	Dendritic cells	Plasmacytoid dendritic cells	Blood-specific
ITFG2-AS1	ses_cd	-0.00917454	ns	0.777006	0.996283	Myeloid	Dendritic cells	Plasmacytoid dendritic cells	Blood-specific
SLC25A29	ses_cd	-0.0108769	ns	0.777044	0.996283	Myeloid	Dendritic cells	Plasmacytoid dendritic cells	Blood-specific
ZNF737	ses_cd	0.00880322	ns	0.777099	0.996283	Myeloid	Dendritic cells	Plasmacytoid dendritic cells	Blood-specific
EXD2	ses_cd	-0.0082105	ns	0.777539	0.996283	Myeloid	Dendritic cells	Plasmacytoid dendritic cells	Blood-specific
STIP1	ses_cd	0.00475655	ns	0.777604	0.996283	Myeloid	Dendritic cells	Plasmacytoid dendritic cells	Blood-specific
HSF2	ses_cd	0.00999945	ns	0.777606	0.996283	Myeloid	Dendritic cells	Plasmacytoid dendritic cells	Blood-specific
GPR107	ses_cd	-0.00580512	ns	0.777808	0.996283	Myeloid	Dendritic cells	Plasmacytoid dendritic cells	Blood-specific
AC083949.1	ses_cd	-0.018572	ns	0.778098	0.996283	Myeloid	Dendritic cells	Plasmacytoid dendritic cells	Blood-specific
ZCCHC9	ses_cd	-0.00754594	ns	0.778276	0.996283	Myeloid	Dendritic cells	Plasmacytoid dendritic cells	Blood-specific
WASHC3	ses_cd	-0.00470468	ns	0.778343	0.996283	Myeloid	Dendritic cells	Plasmacytoid dendritic cells	Blood-specific
VIRMA	ses_cd	0.00417099	ns	0.778372	0.996283	Myeloid	Dendritic cells	Plasmacytoid dendritic cells	Blood-specific
GAA	ses_cd	0.0130949	ns	0.778413	0.996283	Myeloid	Dendritic cells	Plasmacytoid dendritic cells	Blood-specific
CCNY	ses_cd	-0.00405161	ns	0.778683	0.996283	Myeloid	Dendritic cells	Plasmacytoid dendritic cells	Blood-specific
TMEM19	ses_cd	-0.00465286	ns	0.778706	0.996283	Myeloid	Dendritic cells	Plasmacytoid dendritic cells	Blood-specific
KIAA2013	ses_cd	-0.00502611	ns	0.778766	0.996283	Myeloid	Dendritic cells	Plasmacytoid dendritic cells	Blood-specific
C1orf123	ses_cd	-0.00840377	ns	0.778876	0.996283	Myeloid	Dendritic cells	Plasmacytoid dendritic cells	Blood-specific
HCG25	ses_cd	0.012668	ns	0.778907	0.996283	Myeloid	Dendritic cells	Plasmacytoid dendritic cells	Blood-specific
AC078846.1	ses_cd	0.00840403	ns	0.778998	0.996283	Myeloid	Dendritic cells	Plasmacytoid dendritic cells	Blood-specific
ALG13-AS1	ses_cd	-0.00959588	ns	0.77904	0.996283	Myeloid	Dendritic cells	Plasmacytoid dendritic cells	Blood-specific
TAF6	ses_cd	-0.00974386	ns	0.779203	0.996283	Myeloid	Dendritic cells	Plasmacytoid dendritic cells	Blood-specific
BST1	ses_cd	-0.0120551	ns	0.779328	0.996283	Myeloid	Dendritic cells	Plasmacytoid dendritic cells	Blood-specific
ANKRD13C	ses_cd	-0.00490078	ns	0.779611	0.996283	Myeloid	Dendritic cells	Plasmacytoid dendritic cells	Blood-specific
GAN	ses_cd	-0.00808586	ns	0.779712	0.996283	Myeloid	Dendritic cells	Plasmacytoid dendritic cells	Blood-specific
C6orf203	ses_cd	-0.00652698	ns	0.779715	0.996283	Myeloid	Dendritic cells	Plasmacytoid dendritic cells	Blood-specific
IL4R	ses_cd	-0.00544174	ns	0.779972	0.996283	Myeloid	Dendritic cells	Plasmacytoid dendritic cells	Blood-specific
SLMAP	ses_cd	-0.00449467	ns	0.779988	0.996283	Myeloid	Dendritic cells	Plasmacytoid dendritic cells	Blood-specific
MCRIP1	ses_cd	-0.00733248	ns	0.78005	0.996283	Myeloid	Dendritic cells	Plasmacytoid dendritic cells	Blood-specific
DDIT3	ses_cd	0.0128172	ns	0.780327	0.996283	Myeloid	Dendritic cells	Plasmacytoid dendritic cells	Blood-specific
RPA3	ses_cd	0.00529803	ns	0.780365	0.996283	Myeloid	Dendritic cells	Plasmacytoid dendritic cells	Blood-specific
GARS	ses_cd	0.00591458	ns	0.780391	0.996283	Myeloid	Dendritic cells	Plasmacytoid dendritic cells	Blood-specific
CDC42SE2	ses_cd	-0.00332987	ns	0.780409	0.996283	Myeloid	Dendritic cells	Plasmacytoid dendritic cells	Blood-specific
C15orf41	ses_cd	0.0131302	ns	0.780583	0.996283	Myeloid	Dendritic cells	Plasmacytoid dendritic cells	Blood-specific
HERPUD1	ses_cd	-0.00410975	ns	0.78067	0.996283	Myeloid	Dendritic cells	Plasmacytoid dendritic cells	Blood-specific
SAMD9	ses_cd	0.00663829	ns	0.78071	0.996283	Myeloid	Dendritic cells	Plasmacytoid dendritic cells	Blood-specific
TIMM17B	ses_cd	-0.00583427	ns	0.78088	0.996283	Myeloid	Dendritic cells	Plasmacytoid dendritic cells	Blood-specific
SEC63	ses_cd	0.00332874	ns	0.780947	0.996283	Myeloid	Dendritic cells	Plasmacytoid dendritic cells	Blood-specific
ATAD3A	ses_cd	0.0114751	ns	0.781021	0.996283	Myeloid	Dendritic cells	Plasmacytoid dendritic cells	Blood-specific
EIF4B	ses_cd	-0.00368397	ns	0.781042	0.996283	Myeloid	Dendritic cells	Plasmacytoid dendritic cells	Blood-specific
REEP3	ses_cd	0.00587425	ns	0.781054	0.996283	Myeloid	Dendritic cells	Plasmacytoid dendritic cells	Blood-specific
RTL10	ses_cd	0.0123082	ns	0.78134	0.996283	Myeloid	Dendritic cells	Plasmacytoid dendritic cells	Blood-specific
SLC25A24	ses_cd	0.00581491	ns	0.78146	0.996283	Myeloid	Dendritic cells	Plasmacytoid dendritic cells	Blood-specific
ZNF140	ses_cd	-0.0079646	ns	0.781549	0.996283	Myeloid	Dendritic cells	Plasmacytoid dendritic cells	Blood-specific
SNX2	ses_cd	-0.00408543	ns	0.781558	0.996283	Myeloid	Dendritic cells	Plasmacytoid dendritic cells	Blood-specific
SERPINF2	ses_cd	0.00712022	ns	0.781654	0.996283	Myeloid	Dendritic cells	Plasmacytoid dendritic cells	Blood-specific
WDR48	ses_cd	-0.00484399	ns	0.781655	0.996283	Myeloid	Dendritic cells	Plasmacytoid dendritic cells	Blood-specific
AC103691.1	ses_cd	-0.0103908	ns	0.781911	0.996283	Myeloid	Dendritic cells	Plasmacytoid dendritic cells	Blood-specific
RBM17	ses_cd	-0.0036903	ns	0.782014	0.996283	Myeloid	Dendritic cells	Plasmacytoid dendritic cells	Blood-specific
GPATCH1	ses_cd	-0.00683114	ns	0.782061	0.996283	Myeloid	Dendritic cells	Plasmacytoid dendritic cells	Blood-specific
EPB41L2	ses_cd	0.0131918	ns	0.782303	0.996283	Myeloid	Dendritic cells	Plasmacytoid dendritic cells	Blood-specific
RBMS2	ses_cd	0.0130412	ns	0.782456	0.996283	Myeloid	Dendritic cells	Plasmacytoid dendritic cells	Blood-specific
TMEM187	ses_cd	0.0111946	ns	0.7825	0.996283	Myeloid	Dendritic cells	Plasmacytoid dendritic cells	Blood-specific
HDAC10	ses_cd	-0.00767444	ns	0.782501	0.996283	Myeloid	Dendritic cells	Plasmacytoid dendritic cells	Blood-specific
PDXK	ses_cd	-0.00841783	ns	0.782537	0.996283	Myeloid	Dendritic cells	Plasmacytoid dendritic cells	Blood-specific
CFAP44	ses_cd	-0.00682521	ns	0.782897	0.996283	Myeloid	Dendritic cells	Plasmacytoid dendritic cells	Blood-specific
PSMC1	ses_cd	0.00455512	ns	0.782961	0.996283	Myeloid	Dendritic cells	Plasmacytoid dendritic cells	Blood-specific
ACSS1	ses_cd	0.00867588	ns	0.782965	0.996283	Myeloid	Dendritic cells	Plasmacytoid dendritic cells	Blood-specific
NCKAP1L	ses_cd	-0.00301321	ns	0.782966	0.996283	Myeloid	Dendritic cells	Plasmacytoid dendritic cells	Blood-specific
TRIM16	ses_cd	0.0117563	ns	0.783167	0.996283	Myeloid	Dendritic cells	Plasmacytoid dendritic cells	Blood-specific
BIRC2	ses_cd	-0.00456835	ns	0.783315	0.996283	Myeloid	Dendritic cells	Plasmacytoid dendritic cells	Blood-specific
HEATR3	ses_cd	0.00658394	ns	0.783352	0.996283	Myeloid	Dendritic cells	Plasmacytoid dendritic cells	Blood-specific
AGPAT5	ses_cd	-0.00454024	ns	0.78362	0.996283	Myeloid	Dendritic cells	Plasmacytoid dendritic cells	Blood-specific
GNAI3	ses_cd	0.00403883	ns	0.783674	0.996283	Myeloid	Dendritic cells	Plasmacytoid dendritic cells	Blood-specific
ST6GALNAC4	ses_cd	-0.00470949	ns	0.783746	0.996283	Myeloid	Dendritic cells	Plasmacytoid dendritic cells	Blood-specific
TTLL4	ses_cd	-0.0126865	ns	0.783897	0.996283	Myeloid	Dendritic cells	Plasmacytoid dendritic cells	Blood-specific
ZNF582	ses_cd	0.0128411	ns	0.783944	0.996283	Myeloid	Dendritic cells	Plasmacytoid dendritic cells	Blood-specific
TXNDC9	ses_cd	0.00549271	ns	0.783953	0.996283	Myeloid	Dendritic cells	Plasmacytoid dendritic cells	Blood-specific
RASSF8-AS1	ses_cd	-0.0139598	ns	0.784161	0.996283	Myeloid	Dendritic cells	Plasmacytoid dendritic cells	Blood-specific
GEMIN4	ses_cd	-0.0114926	ns	0.784179	0.996283	Myeloid	Dendritic cells	Plasmacytoid dendritic cells	Blood-specific
CCDC57	ses_cd	-0.00425063	ns	0.784301	0.996283	Myeloid	Dendritic cells	Plasmacytoid dendritic cells	Blood-specific
AC004951.1	ses_cd	-0.0077204	ns	0.784362	0.996283	Myeloid	Dendritic cells	Plasmacytoid dendritic cells	Blood-specific
LCLAT1	ses_cd	0.00793631	ns	0.784628	0.996283	Myeloid	Dendritic cells	Plasmacytoid dendritic cells	Blood-specific
VPS37C	ses_cd	0.0143214	ns	0.78472	0.996283	Myeloid	Dendritic cells	Plasmacytoid dendritic cells	Blood-specific
DDX39B	ses_cd	-0.00680313	ns	0.784791	0.996283	Myeloid	Dendritic cells	Plasmacytoid dendritic cells	Blood-specific
WDR81	ses_cd	-0.00511514	ns	0.784811	0.996283	Myeloid	Dendritic cells	Plasmacytoid dendritic cells	Blood-specific
CLCN5	ses_cd	-0.00438758	ns	0.785124	0.996283	Myeloid	Dendritic cells	Plasmacytoid dendritic cells	Blood-specific
MTERF3	ses_cd	0.00661609	ns	0.785277	0.996283	Myeloid	Dendritic cells	Plasmacytoid dendritic cells	Blood-specific
POLR2F	ses_cd	-0.00585069	ns	0.785524	0.996283	Myeloid	Dendritic cells	Plasmacytoid dendritic cells	Blood-specific
AF127577.4	ses_cd	0.0143729	ns	0.785874	0.996283	Myeloid	Dendritic cells	Plasmacytoid dendritic cells	Blood-specific
RELT	ses_cd	-0.00473615	ns	0.785878	0.996283	Myeloid	Dendritic cells	Plasmacytoid dendritic cells	Blood-specific
OSGEPL1	ses_cd	0.0090161	ns	0.786042	0.996283	Myeloid	Dendritic cells	Plasmacytoid dendritic cells	Blood-specific
ERI3	ses_cd	0.00543135	ns	0.786054	0.996283	Myeloid	Dendritic cells	Plasmacytoid dendritic cells	Blood-specific
CUBN	ses_cd	0.00935848	ns	0.786055	0.996283	Myeloid	Dendritic cells	Plasmacytoid dendritic cells	Blood-specific
IFT52	ses_cd	0.006683	ns	0.786071	0.996283	Myeloid	Dendritic cells	Plasmacytoid dendritic cells	Blood-specific
SLC6A6	ses_cd	-0.00824643	ns	0.786072	0.996283	Myeloid	Dendritic cells	Plasmacytoid dendritic cells	Blood-specific
MRPS2	ses_cd	-0.00959932	ns	0.786153	0.996283	Myeloid	Dendritic cells	Plasmacytoid dendritic cells	Blood-specific
RABL3	ses_cd	-0.00835926	ns	0.78624	0.996283	Myeloid	Dendritic cells	Plasmacytoid dendritic cells	Blood-specific
CRYM	ses_cd	0.010417	ns	0.78633	0.996283	Myeloid	Dendritic cells	Plasmacytoid dendritic cells	Blood-specific
PPP2R2D	ses_cd	0.00519353	ns	0.786418	0.996283	Myeloid	Dendritic cells	Plasmacytoid dendritic cells	Blood-specific
MMD	ses_cd	0.0125019	ns	0.786425	0.996283	Myeloid	Dendritic cells	Plasmacytoid dendritic cells	Blood-specific
PHF19	ses_cd	0.00909585	ns	0.786442	0.996283	Myeloid	Dendritic cells	Plasmacytoid dendritic cells	Blood-specific
IFIT5	ses_cd	-0.0170197	ns	0.786505	0.996283	Myeloid	Dendritic cells	Plasmacytoid dendritic cells	Blood-specific
SPPL2B	ses_cd	-0.00790368	ns	0.786607	0.996283	Myeloid	Dendritic cells	Plasmacytoid dendritic cells	Blood-specific
TMEM42	ses_cd	0.00935687	ns	0.786753	0.996283	Myeloid	Dendritic cells	Plasmacytoid dendritic cells	Blood-specific
NANS	ses_cd	-0.00473063	ns	0.786818	0.996283	Myeloid	Dendritic cells	Plasmacytoid dendritic cells	Blood-specific
CALHM6	ses_cd	-0.0143959	ns	0.786947	0.996283	Myeloid	Dendritic cells	Plasmacytoid dendritic cells	Blood-specific
LRP5L	ses_cd	-0.0136689	ns	0.787089	0.996283	Myeloid	Dendritic cells	Plasmacytoid dendritic cells	Blood-specific
SMURF1	ses_cd	0.00582162	ns	0.787272	0.996283	Myeloid	Dendritic cells	Plasmacytoid dendritic cells	Blood-specific
GMFB	ses_cd	-0.00568084	ns	0.787296	0.996283	Myeloid	Dendritic cells	Plasmacytoid dendritic cells	Blood-specific
TMED8	ses_cd	-0.00624478	ns	0.787314	0.996283	Myeloid	Dendritic cells	Plasmacytoid dendritic cells	Blood-specific
CD33	ses_cd	-0.0135691	ns	0.787433	0.996283	Myeloid	Dendritic cells	Plasmacytoid dendritic cells	Blood-specific
NBPF9	ses_cd	-0.00908589	ns	0.787521	0.996283	Myeloid	Dendritic cells	Plasmacytoid dendritic cells	Blood-specific
RNF141	ses_cd	-0.00673986	ns	0.787667	0.996283	Myeloid	Dendritic cells	Plasmacytoid dendritic cells	Blood-specific
LRRC41	ses_cd	-0.00549146	ns	0.787776	0.996283	Myeloid	Dendritic cells	Plasmacytoid dendritic cells	Blood-specific
PTK2B	ses_cd	-0.00538583	ns	0.787797	0.996283	Myeloid	Dendritic cells	Plasmacytoid dendritic cells	Blood-specific
PARG	ses_cd	-0.00486888	ns	0.788051	0.996283	Myeloid	Dendritic cells	Plasmacytoid dendritic cells	Blood-specific
DENND4C	ses_cd	0.0046271	ns	0.788108	0.996283	Myeloid	Dendritic cells	Plasmacytoid dendritic cells	Blood-specific
UNC93B1	ses_cd	0.00379409	ns	0.788266	0.996283	Myeloid	Dendritic cells	Plasmacytoid dendritic cells	Blood-specific
ZDHHC7	ses_cd	-0.00539046	ns	0.788358	0.996283	Myeloid	Dendritic cells	Plasmacytoid dendritic cells	Blood-specific
SOX4	ses_cd	-0.00902865	ns	0.788371	0.996283	Myeloid	Dendritic cells	Plasmacytoid dendritic cells	Blood-specific
PHPT1	ses_cd	0.00611438	ns	0.788523	0.996283	Myeloid	Dendritic cells	Plasmacytoid dendritic cells	Blood-specific
SIGIRR	ses_cd	-0.00841331	ns	0.78861	0.996283	Myeloid	Dendritic cells	Plasmacytoid dendritic cells	Blood-specific
C20orf27	ses_cd	0.00992617	ns	0.788626	0.996283	Myeloid	Dendritic cells	Plasmacytoid dendritic cells	Blood-specific
RNF40	ses_cd	-0.00706487	ns	0.788643	0.996283	Myeloid	Dendritic cells	Plasmacytoid dendritic cells	Blood-specific
ZNF213-AS1	ses_cd	-0.00791955	ns	0.788662	0.996283	Myeloid	Dendritic cells	Plasmacytoid dendritic cells	Blood-specific
RPA1	ses_cd	0.00488272	ns	0.788823	0.996283	Myeloid	Dendritic cells	Plasmacytoid dendritic cells	Blood-specific
CNOT4	ses_cd	-0.00404935	ns	0.788879	0.996283	Myeloid	Dendritic cells	Plasmacytoid dendritic cells	Blood-specific
UBFD1	ses_cd	-0.00554952	ns	0.789006	0.996283	Myeloid	Dendritic cells	Plasmacytoid dendritic cells	Blood-specific
SLFN12L	ses_cd	0.0187636	ns	0.789079	0.996283	Myeloid	Dendritic cells	Plasmacytoid dendritic cells	Blood-specific
VDAC2	ses_cd	-0.00371958	ns	0.789135	0.996283	Myeloid	Dendritic cells	Plasmacytoid dendritic cells	Blood-specific
CEP131	ses_cd	0.0122052	ns	0.78924	0.996283	Myeloid	Dendritic cells	Plasmacytoid dendritic cells	Blood-specific
COG7	ses_cd	0.00599345	ns	0.789256	0.996283	Myeloid	Dendritic cells	Plasmacytoid dendritic cells	Blood-specific
UBQLN2	ses_cd	-0.00630486	ns	0.789268	0.996283	Myeloid	Dendritic cells	Plasmacytoid dendritic cells	Blood-specific
SEC24D	ses_cd	0.00583563	ns	0.789393	0.996283	Myeloid	Dendritic cells	Plasmacytoid dendritic cells	Blood-specific
AHCYL2	ses_cd	-0.00710435	ns	0.789481	0.996283	Myeloid	Dendritic cells	Plasmacytoid dendritic cells	Blood-specific
TTC21A	ses_cd	-0.00905986	ns	0.789569	0.996283	Myeloid	Dendritic cells	Plasmacytoid dendritic cells	Blood-specific
NRDE2	ses_cd	0.00548087	ns	0.789725	0.996283	Myeloid	Dendritic cells	Plasmacytoid dendritic cells	Blood-specific
RAB1B	ses_cd	0.00468599	ns	0.789969	0.996283	Myeloid	Dendritic cells	Plasmacytoid dendritic cells	Blood-specific
CEP128	ses_cd	-0.00475999	ns	0.790011	0.996283	Myeloid	Dendritic cells	Plasmacytoid dendritic cells	Blood-specific
RWDD4	ses_cd	-0.00536866	ns	0.790285	0.996283	Myeloid	Dendritic cells	Plasmacytoid dendritic cells	Blood-specific
UBE2E1	ses_cd	-0.00463323	ns	0.790364	0.996283	Myeloid	Dendritic cells	Plasmacytoid dendritic cells	Blood-specific
LINC01215	ses_cd	0.00963575	ns	0.790367	0.996283	Myeloid	Dendritic cells	Plasmacytoid dendritic cells	Blood-specific
RAB40C	ses_cd	0.00811999	ns	0.79073	0.996283	Myeloid	Dendritic cells	Plasmacytoid dendritic cells	Blood-specific
G3BP2	ses_cd	-0.00378461	ns	0.790742	0.996283	Myeloid	Dendritic cells	Plasmacytoid dendritic cells	Blood-specific
GOLGA8A	ses_cd	0.00978154	ns	0.790956	0.996283	Myeloid	Dendritic cells	Plasmacytoid dendritic cells	Blood-specific
CHCHD3	ses_cd	-0.00340716	ns	0.790997	0.996283	Myeloid	Dendritic cells	Plasmacytoid dendritic cells	Blood-specific
RFWD3	ses_cd	0.00582179	ns	0.791024	0.996283	Myeloid	Dendritic cells	Plasmacytoid dendritic cells	Blood-specific
SUPT20H	ses_cd	-0.00418486	ns	0.791034	0.996283	Myeloid	Dendritic cells	Plasmacytoid dendritic cells	Blood-specific
KCNK17	ses_cd	-0.0223335	ns	0.791059	0.996283	Myeloid	Dendritic cells	Plasmacytoid dendritic cells	Blood-specific
RTKN	ses_cd	0.00943308	ns	0.791164	0.996283	Myeloid	Dendritic cells	Plasmacytoid dendritic cells	Blood-specific
IQCH-AS1	ses_cd	-0.00887066	ns	0.791418	0.996283	Myeloid	Dendritic cells	Plasmacytoid dendritic cells	Blood-specific
ZNF654	ses_cd	0.005718	ns	0.791421	0.996283	Myeloid	Dendritic cells	Plasmacytoid dendritic cells	Blood-specific
SIK2	ses_cd	-0.00549042	ns	0.791457	0.996283	Myeloid	Dendritic cells	Plasmacytoid dendritic cells	Blood-specific
MRPL17	ses_cd	-0.00722629	ns	0.791577	0.996283	Myeloid	Dendritic cells	Plasmacytoid dendritic cells	Blood-specific
FOSL2	ses_cd	-0.00865586	ns	0.791611	0.996283	Myeloid	Dendritic cells	Plasmacytoid dendritic cells	Blood-specific
HACD3	ses_cd	-0.0065608	ns	0.791665	0.996283	Myeloid	Dendritic cells	Plasmacytoid dendritic cells	Blood-specific
HSP90B1	ses_cd	0.0034956	ns	0.791975	0.996283	Myeloid	Dendritic cells	Plasmacytoid dendritic cells	Blood-specific
MTG2	ses_cd	-0.0062685	ns	0.7922	0.996283	Myeloid	Dendritic cells	Plasmacytoid dendritic cells	Blood-specific
ATG4C	ses_cd	-0.00361265	ns	0.792391	0.996283	Myeloid	Dendritic cells	Plasmacytoid dendritic cells	Blood-specific
ZNF646	ses_cd	-0.00939707	ns	0.792478	0.996283	Myeloid	Dendritic cells	Plasmacytoid dendritic cells	Blood-specific
PRIM2	ses_cd	-0.00471644	ns	0.792625	0.996283	Myeloid	Dendritic cells	Plasmacytoid dendritic cells	Blood-specific
MYOF	ses_cd	-0.00783304	ns	0.792667	0.996283	Myeloid	Dendritic cells	Plasmacytoid dendritic cells	Blood-specific
ARNTL	ses_cd	-0.00673979	ns	0.792881	0.996283	Myeloid	Dendritic cells	Plasmacytoid dendritic cells	Blood-specific
FTSJ3	ses_cd	-0.00601216	ns	0.792885	0.996283	Myeloid	Dendritic cells	Plasmacytoid dendritic cells	Blood-specific
CEP85	ses_cd	0.00941126	ns	0.792961	0.996283	Myeloid	Dendritic cells	Plasmacytoid dendritic cells	Blood-specific
RFX1	ses_cd	-0.00602719	ns	0.793058	0.996283	Myeloid	Dendritic cells	Plasmacytoid dendritic cells	Blood-specific
RUBCN	ses_cd	-0.00562358	ns	0.793059	0.996283	Myeloid	Dendritic cells	Plasmacytoid dendritic cells	Blood-specific
MARS	ses_cd	0.00384902	ns	0.793359	0.996283	Myeloid	Dendritic cells	Plasmacytoid dendritic cells	Blood-specific
SLC7A1	ses_cd	-0.00713479	ns	0.793384	0.996283	Myeloid	Dendritic cells	Plasmacytoid dendritic cells	Blood-specific
IGBP1	ses_cd	0.00397571	ns	0.793532	0.996283	Myeloid	Dendritic cells	Plasmacytoid dendritic cells	Blood-specific
TCTEX1D2	ses_cd	-0.0103792	ns	0.793675	0.996283	Myeloid	Dendritic cells	Plasmacytoid dendritic cells	Blood-specific
SNRNP48	ses_cd	-0.0067542	ns	0.793746	0.996283	Myeloid	Dendritic cells	Plasmacytoid dendritic cells	Blood-specific
MAPK14	ses_cd	0.003629	ns	0.793752	0.996283	Myeloid	Dendritic cells	Plasmacytoid dendritic cells	Blood-specific
AP5Z1	ses_cd	0.00623969	ns	0.793786	0.996283	Myeloid	Dendritic cells	Plasmacytoid dendritic cells	Blood-specific
TCF7L2	ses_cd	-0.0170534	ns	0.79381	0.996283	Myeloid	Dendritic cells	Plasmacytoid dendritic cells	Blood-specific
ALG13	ses_cd	-0.00445565	ns	0.793911	0.996283	Myeloid	Dendritic cells	Plasmacytoid dendritic cells	Blood-specific
AREL1	ses_cd	0.00543862	ns	0.793989	0.996283	Myeloid	Dendritic cells	Plasmacytoid dendritic cells	Blood-specific
AL035071.2	ses_cd	0.0107386	ns	0.794134	0.996283	Myeloid	Dendritic cells	Plasmacytoid dendritic cells	Blood-specific
MCM5	ses_cd	-0.00691094	ns	0.794198	0.996283	Myeloid	Dendritic cells	Plasmacytoid dendritic cells	Blood-specific
KLHDC1	ses_cd	-0.00580472	ns	0.794336	0.996283	Myeloid	Dendritic cells	Plasmacytoid dendritic cells	Blood-specific
CAMSAP1	ses_cd	0.008634	ns	0.794425	0.996283	Myeloid	Dendritic cells	Plasmacytoid dendritic cells	Blood-specific
USP53	ses_cd	0.00768212	ns	0.794604	0.996283	Myeloid	Dendritic cells	Plasmacytoid dendritic cells	Blood-specific
NUDT14	ses_cd	0.0119199	ns	0.794711	0.996283	Myeloid	Dendritic cells	Plasmacytoid dendritic cells	Blood-specific
ITGA4	ses_cd	0.00517856	ns	0.794819	0.996283	Myeloid	Dendritic cells	Plasmacytoid dendritic cells	Blood-specific
WDR63	ses_cd	-0.0194358	ns	0.794873	0.996283	Myeloid	Dendritic cells	Plasmacytoid dendritic cells	Blood-specific
FAM160B1	ses_cd	-0.00566624	ns	0.794944	0.996283	Myeloid	Dendritic cells	Plasmacytoid dendritic cells	Blood-specific
SEC24A	ses_cd	-0.00497018	ns	0.795033	0.996283	Myeloid	Dendritic cells	Plasmacytoid dendritic cells	Blood-specific
NADSYN1	ses_cd	-0.00447809	ns	0.795036	0.996283	Myeloid	Dendritic cells	Plasmacytoid dendritic cells	Blood-specific
HAUS3	ses_cd	-0.00648929	ns	0.795184	0.996283	Myeloid	Dendritic cells	Plasmacytoid dendritic cells	Blood-specific
MRPS11	ses_cd	0.00504493	ns	0.795201	0.996283	Myeloid	Dendritic cells	Plasmacytoid dendritic cells	Blood-specific
BBS2	ses_cd	0.00973174	ns	0.795274	0.996283	Myeloid	Dendritic cells	Plasmacytoid dendritic cells	Blood-specific
MLEC	ses_cd	-0.00340392	ns	0.795332	0.996283	Myeloid	Dendritic cells	Plasmacytoid dendritic cells	Blood-specific
SMC3	ses_cd	0.00343789	ns	0.79538	0.996283	Myeloid	Dendritic cells	Plasmacytoid dendritic cells	Blood-specific
ZNF850	ses_cd	-0.0107683	ns	0.79545	0.996283	Myeloid	Dendritic cells	Plasmacytoid dendritic cells	Blood-specific
KTN1-AS1	ses_cd	0.0117128	ns	0.795564	0.996283	Myeloid	Dendritic cells	Plasmacytoid dendritic cells	Blood-specific
GATM	ses_cd	0.015591	ns	0.79577	0.996283	Myeloid	Dendritic cells	Plasmacytoid dendritic cells	Blood-specific
AC020913.1	ses_cd	0.00917844	ns	0.795817	0.996283	Myeloid	Dendritic cells	Plasmacytoid dendritic cells	Blood-specific
AC006547.1	ses_cd	0.0111013	ns	0.796127	0.996283	Myeloid	Dendritic cells	Plasmacytoid dendritic cells	Blood-specific
GMPS	ses_cd	0.00504354	ns	0.796198	0.996283	Myeloid	Dendritic cells	Plasmacytoid dendritic cells	Blood-specific
C9orf78	ses_cd	0.00433414	ns	0.796228	0.996283	Myeloid	Dendritic cells	Plasmacytoid dendritic cells	Blood-specific
NUCB2	ses_cd	-0.00436072	ns	0.796349	0.996283	Myeloid	Dendritic cells	Plasmacytoid dendritic cells	Blood-specific
CYB5B	ses_cd	0.00365669	ns	0.796394	0.996283	Myeloid	Dendritic cells	Plasmacytoid dendritic cells	Blood-specific
FKBP1A	ses_cd	0.00381777	ns	0.796547	0.996283	Myeloid	Dendritic cells	Plasmacytoid dendritic cells	Blood-specific
CSAD	ses_cd	-0.00583788	ns	0.796642	0.996283	Myeloid	Dendritic cells	Plasmacytoid dendritic cells	Blood-specific
JKAMP	ses_cd	0.00477322	ns	0.796804	0.996283	Myeloid	Dendritic cells	Plasmacytoid dendritic cells	Blood-specific
CDS2	ses_cd	-0.00472845	ns	0.796862	0.996283	Myeloid	Dendritic cells	Plasmacytoid dendritic cells	Blood-specific
WDR7	ses_cd	-0.00537163	ns	0.796916	0.996283	Myeloid	Dendritic cells	Plasmacytoid dendritic cells	Blood-specific
FEN1	ses_cd	0.00876772	ns	0.796945	0.996283	Myeloid	Dendritic cells	Plasmacytoid dendritic cells	Blood-specific
ZNF226	ses_cd	-0.00669812	ns	0.797028	0.996283	Myeloid	Dendritic cells	Plasmacytoid dendritic cells	Blood-specific
FBXL5	ses_cd	0.00465739	ns	0.797046	0.996283	Myeloid	Dendritic cells	Plasmacytoid dendritic cells	Blood-specific
ADPRHL2	ses_cd	0.00611184	ns	0.797231	0.996283	Myeloid	Dendritic cells	Plasmacytoid dendritic cells	Blood-specific
ATF7	ses_cd	-0.00614274	ns	0.797459	0.996283	Myeloid	Dendritic cells	Plasmacytoid dendritic cells	Blood-specific
SPG11	ses_cd	-0.00298361	ns	0.797675	0.996283	Myeloid	Dendritic cells	Plasmacytoid dendritic cells	Blood-specific
CWC25	ses_cd	-0.00512539	ns	0.797802	0.996283	Myeloid	Dendritic cells	Plasmacytoid dendritic cells	Blood-specific
PEX11B	ses_cd	-0.00685902	ns	0.797868	0.996283	Myeloid	Dendritic cells	Plasmacytoid dendritic cells	Blood-specific
PNRC2	ses_cd	-0.00393344	ns	0.798021	0.996283	Myeloid	Dendritic cells	Plasmacytoid dendritic cells	Blood-specific
ZMYM4-AS1	ses_cd	-0.0120425	ns	0.798107	0.996283	Myeloid	Dendritic cells	Plasmacytoid dendritic cells	Blood-specific
AC091551.1	ses_cd	0.00987123	ns	0.798125	0.996283	Myeloid	Dendritic cells	Plasmacytoid dendritic cells	Blood-specific
SNRNP40	ses_cd	-0.00422769	ns	0.798134	0.996283	Myeloid	Dendritic cells	Plasmacytoid dendritic cells	Blood-specific
LINC00861	ses_cd	0.0193821	ns	0.798159	0.996283	Myeloid	Dendritic cells	Plasmacytoid dendritic cells	Blood-specific
ZBTB4	ses_cd	0.00614317	ns	0.798164	0.996283	Myeloid	Dendritic cells	Plasmacytoid dendritic cells	Blood-specific
NDUFA10	ses_cd	0.00430661	ns	0.798194	0.996283	Myeloid	Dendritic cells	Plasmacytoid dendritic cells	Blood-specific
TBC1D1	ses_cd	0.0039645	ns	0.798367	0.996283	Myeloid	Dendritic cells	Plasmacytoid dendritic cells	Blood-specific
NUDT15	ses_cd	0.0110533	ns	0.798577	0.996283	Myeloid	Dendritic cells	Plasmacytoid dendritic cells	Blood-specific
TRPM2	ses_cd	0.00542654	ns	0.79881	0.996283	Myeloid	Dendritic cells	Plasmacytoid dendritic cells	Blood-specific
FTO	ses_cd	-0.0041981	ns	0.798828	0.996283	Myeloid	Dendritic cells	Plasmacytoid dendritic cells	Blood-specific
RHOH	ses_cd	0.00694125	ns	0.798831	0.996283	Myeloid	Dendritic cells	Plasmacytoid dendritic cells	Blood-specific
AC005921.2	ses_cd	0.00951312	ns	0.79887	0.996283	Myeloid	Dendritic cells	Plasmacytoid dendritic cells	Blood-specific
APLP2	ses_cd	0.00604134	ns	0.799203	0.996283	Myeloid	Dendritic cells	Plasmacytoid dendritic cells	Blood-specific
ACOT8	ses_cd	0.00623464	ns	0.799237	0.996283	Myeloid	Dendritic cells	Plasmacytoid dendritic cells	Blood-specific
HSPG2	ses_cd	-0.00907518	ns	0.799265	0.996283	Myeloid	Dendritic cells	Plasmacytoid dendritic cells	Blood-specific
SPRTN	ses_cd	0.0057719	ns	0.799273	0.996283	Myeloid	Dendritic cells	Plasmacytoid dendritic cells	Blood-specific
PIGA	ses_cd	0.0103097	ns	0.799335	0.996283	Myeloid	Dendritic cells	Plasmacytoid dendritic cells	Blood-specific
CKLF	ses_cd	0.00527424	ns	0.799529	0.996283	Myeloid	Dendritic cells	Plasmacytoid dendritic cells	Blood-specific
PAIP1	ses_cd	-0.00303557	ns	0.79953	0.996283	Myeloid	Dendritic cells	Plasmacytoid dendritic cells	Blood-specific
NUP43	ses_cd	-0.00512852	ns	0.799583	0.996283	Myeloid	Dendritic cells	Plasmacytoid dendritic cells	Blood-specific
ATG14	ses_cd	0.0049976	ns	0.799625	0.996283	Myeloid	Dendritic cells	Plasmacytoid dendritic cells	Blood-specific
EIF1B	ses_cd	0.0043045	ns	0.79965	0.996283	Myeloid	Dendritic cells	Plasmacytoid dendritic cells	Blood-specific
DPM2	ses_cd	-0.00707629	ns	0.799721	0.996283	Myeloid	Dendritic cells	Plasmacytoid dendritic cells	Blood-specific
TP53I11	ses_cd	0.00665194	ns	0.799921	0.996283	Myeloid	Dendritic cells	Plasmacytoid dendritic cells	Blood-specific
GDF11	ses_cd	0.00900863	ns	0.799955	0.996283	Myeloid	Dendritic cells	Plasmacytoid dendritic cells	Blood-specific
ABCE1	ses_cd	0.00371059	ns	0.799989	0.996283	Myeloid	Dendritic cells	Plasmacytoid dendritic cells	Blood-specific
FSIP2	ses_cd	-0.0155578	ns	0.800196	0.996283	Myeloid	Dendritic cells	Plasmacytoid dendritic cells	Blood-specific
AC099568.2	ses_cd	-0.00946521	ns	0.800368	0.996283	Myeloid	Dendritic cells	Plasmacytoid dendritic cells	Blood-specific
ZNF26	ses_cd	0.00534469	ns	0.800369	0.996283	Myeloid	Dendritic cells	Plasmacytoid dendritic cells	Blood-specific
MUT	ses_cd	-0.00792981	ns	0.800472	0.996283	Myeloid	Dendritic cells	Plasmacytoid dendritic cells	Blood-specific
CORO1C	ses_cd	-0.00344358	ns	0.800753	0.996283	Myeloid	Dendritic cells	Plasmacytoid dendritic cells	Blood-specific
GEMIN5	ses_cd	0.00615489	ns	0.800788	0.996283	Myeloid	Dendritic cells	Plasmacytoid dendritic cells	Blood-specific
FAM174A	ses_cd	-0.00910204	ns	0.800789	0.996283	Myeloid	Dendritic cells	Plasmacytoid dendritic cells	Blood-specific
PPM1J	ses_cd	0.00462822	ns	0.800819	0.996283	Myeloid	Dendritic cells	Plasmacytoid dendritic cells	Blood-specific
ARL13B	ses_cd	0.00703837	ns	0.800955	0.996283	Myeloid	Dendritic cells	Plasmacytoid dendritic cells	Blood-specific
FEM1A	ses_cd	-0.00854354	ns	0.801114	0.996283	Myeloid	Dendritic cells	Plasmacytoid dendritic cells	Blood-specific
ZNF236-DT	ses_cd	-0.00723213	ns	0.801132	0.996283	Myeloid	Dendritic cells	Plasmacytoid dendritic cells	Blood-specific
NT5DC2	ses_cd	0.0134817	ns	0.801137	0.996283	Myeloid	Dendritic cells	Plasmacytoid dendritic cells	Blood-specific
COQ10A	ses_cd	-0.0100383	ns	0.801161	0.996283	Myeloid	Dendritic cells	Plasmacytoid dendritic cells	Blood-specific
SPIB	ses_cd	-0.00311815	ns	0.801181	0.996283	Myeloid	Dendritic cells	Plasmacytoid dendritic cells	Blood-specific
HPS6	ses_cd	-0.0100267	ns	0.801251	0.996283	Myeloid	Dendritic cells	Plasmacytoid dendritic cells	Blood-specific
OR3A2	ses_cd	0.0209764	ns	0.801257	0.996283	Myeloid	Dendritic cells	Plasmacytoid dendritic cells	Blood-specific
RPP25	ses_cd	0.00834855	ns	0.801284	0.996283	Myeloid	Dendritic cells	Plasmacytoid dendritic cells	Blood-specific
SLC35C1	ses_cd	0.00961757	ns	0.80161	0.996283	Myeloid	Dendritic cells	Plasmacytoid dendritic cells	Blood-specific
MTMR4	ses_cd	-0.00560538	ns	0.801686	0.996283	Myeloid	Dendritic cells	Plasmacytoid dendritic cells	Blood-specific
TNFSF8	ses_cd	-0.00694831	ns	0.801715	0.996283	Myeloid	Dendritic cells	Plasmacytoid dendritic cells	Blood-specific
C2orf76	ses_cd	-0.00858025	ns	0.801805	0.996283	Myeloid	Dendritic cells	Plasmacytoid dendritic cells	Blood-specific
HNRNPM	ses_cd	0.00280714	ns	0.801992	0.996283	Myeloid	Dendritic cells	Plasmacytoid dendritic cells	Blood-specific
USP13	ses_cd	0.00635835	ns	0.802217	0.996283	Myeloid	Dendritic cells	Plasmacytoid dendritic cells	Blood-specific
DIAPH2	ses_cd	0.00384313	ns	0.802408	0.996283	Myeloid	Dendritic cells	Plasmacytoid dendritic cells	Blood-specific
TGS1	ses_cd	0.00372211	ns	0.802471	0.996283	Myeloid	Dendritic cells	Plasmacytoid dendritic cells	Blood-specific
FUZ	ses_cd	-0.00825413	ns	0.802504	0.996283	Myeloid	Dendritic cells	Plasmacytoid dendritic cells	Blood-specific
INCENP	ses_cd	0.0101744	ns	0.802632	0.996283	Myeloid	Dendritic cells	Plasmacytoid dendritic cells	Blood-specific
NSMCE4A	ses_cd	0.00437961	ns	0.802642	0.996283	Myeloid	Dendritic cells	Plasmacytoid dendritic cells	Blood-specific
COX6B1	ses_cd	0.00393648	ns	0.80298	0.996283	Myeloid	Dendritic cells	Plasmacytoid dendritic cells	Blood-specific
SMCR5	ses_cd	0.0106027	ns	0.802994	0.996283	Myeloid	Dendritic cells	Plasmacytoid dendritic cells	Blood-specific
PDHX	ses_cd	0.00623337	ns	0.803346	0.996283	Myeloid	Dendritic cells	Plasmacytoid dendritic cells	Blood-specific
CDKL1	ses_cd	-0.00792788	ns	0.803405	0.996283	Myeloid	Dendritic cells	Plasmacytoid dendritic cells	Blood-specific
AL359915.2	ses_cd	-0.00564477	ns	0.803416	0.996283	Myeloid	Dendritic cells	Plasmacytoid dendritic cells	Blood-specific
INVS	ses_cd	-0.00513327	ns	0.803433	0.996283	Myeloid	Dendritic cells	Plasmacytoid dendritic cells	Blood-specific
HERC5	ses_cd	0.00729186	ns	0.803453	0.996283	Myeloid	Dendritic cells	Plasmacytoid dendritic cells	Blood-specific
ZNF282	ses_cd	0.0100194	ns	0.803595	0.996283	Myeloid	Dendritic cells	Plasmacytoid dendritic cells	Blood-specific
DIS3	ses_cd	-0.00427986	ns	0.803676	0.996283	Myeloid	Dendritic cells	Plasmacytoid dendritic cells	Blood-specific
TFRC	ses_cd	-0.00445248	ns	0.803755	0.996283	Myeloid	Dendritic cells	Plasmacytoid dendritic cells	Blood-specific
HIST1H1E	ses_cd	0.0120157	ns	0.803879	0.996283	Myeloid	Dendritic cells	Plasmacytoid dendritic cells	Blood-specific
FOXRED1	ses_cd	0.00617974	ns	0.803913	0.996283	Myeloid	Dendritic cells	Plasmacytoid dendritic cells	Blood-specific
NUDCD3	ses_cd	0.00493593	ns	0.803921	0.996283	Myeloid	Dendritic cells	Plasmacytoid dendritic cells	Blood-specific
TRAM1	ses_cd	0.00297591	ns	0.804007	0.996283	Myeloid	Dendritic cells	Plasmacytoid dendritic cells	Blood-specific
SASH3	ses_cd	-0.00443503	ns	0.804088	0.996283	Myeloid	Dendritic cells	Plasmacytoid dendritic cells	Blood-specific
LAGE3	ses_cd	0.0057415	ns	0.80416	0.996283	Myeloid	Dendritic cells	Plasmacytoid dendritic cells	Blood-specific
CREB3	ses_cd	-0.0099928	ns	0.804311	0.996283	Myeloid	Dendritic cells	Plasmacytoid dendritic cells	Blood-specific
SMPD4	ses_cd	0.00570976	ns	0.804333	0.996283	Myeloid	Dendritic cells	Plasmacytoid dendritic cells	Blood-specific
AK9	ses_cd	-0.00724965	ns	0.804378	0.996283	Myeloid	Dendritic cells	Plasmacytoid dendritic cells	Blood-specific
EBLN3P	ses_cd	0.00401108	ns	0.804429	0.996283	Myeloid	Dendritic cells	Plasmacytoid dendritic cells	Blood-specific
RBMX2	ses_cd	0.00636369	ns	0.804478	0.996283	Myeloid	Dendritic cells	Plasmacytoid dendritic cells	Blood-specific
ZNF609	ses_cd	-0.00410867	ns	0.804561	0.996283	Myeloid	Dendritic cells	Plasmacytoid dendritic cells	Blood-specific
CCNC	ses_cd	-0.00389927	ns	0.804604	0.996283	Myeloid	Dendritic cells	Plasmacytoid dendritic cells	Blood-specific
DDX50	ses_cd	-0.00367348	ns	0.804623	0.996283	Myeloid	Dendritic cells	Plasmacytoid dendritic cells	Blood-specific
CARHSP1	ses_cd	-0.00447204	ns	0.804626	0.996283	Myeloid	Dendritic cells	Plasmacytoid dendritic cells	Blood-specific
POLD1	ses_cd	0.00943127	ns	0.804634	0.996283	Myeloid	Dendritic cells	Plasmacytoid dendritic cells	Blood-specific
SDHAF2	ses_cd	0.0075103	ns	0.804677	0.996283	Myeloid	Dendritic cells	Plasmacytoid dendritic cells	Blood-specific
BTBD1	ses_cd	-0.00324661	ns	0.804785	0.996283	Myeloid	Dendritic cells	Plasmacytoid dendritic cells	Blood-specific
BIRC6	ses_cd	-0.00310194	ns	0.804933	0.996283	Myeloid	Dendritic cells	Plasmacytoid dendritic cells	Blood-specific
TOB2	ses_cd	-0.0058216	ns	0.805062	0.996283	Myeloid	Dendritic cells	Plasmacytoid dendritic cells	Blood-specific
ZNF330	ses_cd	0.0049345	ns	0.805068	0.996283	Myeloid	Dendritic cells	Plasmacytoid dendritic cells	Blood-specific
TMEM156	ses_cd	-0.0051562	ns	0.805137	0.996283	Myeloid	Dendritic cells	Plasmacytoid dendritic cells	Blood-specific
WDR59	ses_cd	-0.00511149	ns	0.805163	0.996283	Myeloid	Dendritic cells	Plasmacytoid dendritic cells	Blood-specific
TMEM14C	ses_cd	0.00450734	ns	0.805189	0.996283	Myeloid	Dendritic cells	Plasmacytoid dendritic cells	Blood-specific
C3orf62	ses_cd	-0.00787254	ns	0.80543	0.996283	Myeloid	Dendritic cells	Plasmacytoid dendritic cells	Blood-specific
DNAJA1	ses_cd	0.00348489	ns	0.805492	0.996283	Myeloid	Dendritic cells	Plasmacytoid dendritic cells	Blood-specific
PRKRA	ses_cd	-0.00326474	ns	0.805519	0.996283	Myeloid	Dendritic cells	Plasmacytoid dendritic cells	Blood-specific
PM20D2	ses_cd	-0.00830691	ns	0.8057	0.996283	Myeloid	Dendritic cells	Plasmacytoid dendritic cells	Blood-specific
NPAS3	ses_cd	0.0144003	ns	0.805763	0.996283	Myeloid	Dendritic cells	Plasmacytoid dendritic cells	Blood-specific
ZNF217	ses_cd	0.00389101	ns	0.805865	0.996283	Myeloid	Dendritic cells	Plasmacytoid dendritic cells	Blood-specific
AC105052.1	ses_cd	0.0105543	ns	0.805935	0.996283	Myeloid	Dendritic cells	Plasmacytoid dendritic cells	Blood-specific
IGHD	ses_cd	-0.0137124	ns	0.80598	0.996283	Myeloid	Dendritic cells	Plasmacytoid dendritic cells	Blood-specific
MAGED1	ses_cd	0.00464369	ns	0.806001	0.996283	Myeloid	Dendritic cells	Plasmacytoid dendritic cells	Blood-specific
CRYBG3	ses_cd	0.00448142	ns	0.806074	0.996283	Myeloid	Dendritic cells	Plasmacytoid dendritic cells	Blood-specific
JPT1	ses_cd	0.00466762	ns	0.806181	0.996283	Myeloid	Dendritic cells	Plasmacytoid dendritic cells	Blood-specific
LMBRD1	ses_cd	0.00358875	ns	0.806252	0.996283	Myeloid	Dendritic cells	Plasmacytoid dendritic cells	Blood-specific
IL3RA	ses_cd	0.00331175	ns	0.806271	0.996283	Myeloid	Dendritic cells	Plasmacytoid dendritic cells	Blood-specific
ASPHD1	ses_cd	-0.0104234	ns	0.806322	0.996283	Myeloid	Dendritic cells	Plasmacytoid dendritic cells	Blood-specific
DDA1	ses_cd	0.00476556	ns	0.806354	0.996283	Myeloid	Dendritic cells	Plasmacytoid dendritic cells	Blood-specific
RUVBL1	ses_cd	0.00486746	ns	0.806403	0.996283	Myeloid	Dendritic cells	Plasmacytoid dendritic cells	Blood-specific
SPEN	ses_cd	0.00338773	ns	0.806434	0.996283	Myeloid	Dendritic cells	Plasmacytoid dendritic cells	Blood-specific
ARFGAP1	ses_cd	0.00924326	ns	0.806496	0.996283	Myeloid	Dendritic cells	Plasmacytoid dendritic cells	Blood-specific
LINC02367	ses_cd	0.019401	ns	0.806569	0.996283	Myeloid	Dendritic cells	Plasmacytoid dendritic cells	Blood-specific
CALCRL	ses_cd	0.00831546	ns	0.806607	0.996283	Myeloid	Dendritic cells	Plasmacytoid dendritic cells	Blood-specific
IRF4	ses_cd	0.00902751	ns	0.806616	0.996283	Myeloid	Dendritic cells	Plasmacytoid dendritic cells	Blood-specific
TMF1	ses_cd	-0.00396758	ns	0.80663	0.996283	Myeloid	Dendritic cells	Plasmacytoid dendritic cells	Blood-specific
LINC00685	ses_cd	-0.00721885	ns	0.806635	0.996283	Myeloid	Dendritic cells	Plasmacytoid dendritic cells	Blood-specific
ZNF224	ses_cd	0.00530566	ns	0.806661	0.996283	Myeloid	Dendritic cells	Plasmacytoid dendritic cells	Blood-specific
ZFHX3	ses_cd	0.00948326	ns	0.806688	0.996283	Myeloid	Dendritic cells	Plasmacytoid dendritic cells	Blood-specific
STXBP2	ses_cd	0.00513686	ns	0.806701	0.996283	Myeloid	Dendritic cells	Plasmacytoid dendritic cells	Blood-specific
LMF1	ses_cd	0.00462358	ns	0.806704	0.996283	Myeloid	Dendritic cells	Plasmacytoid dendritic cells	Blood-specific
ISOC2	ses_cd	0.00687901	ns	0.806798	0.996283	Myeloid	Dendritic cells	Plasmacytoid dendritic cells	Blood-specific
ZNF556	ses_cd	-0.0110068	ns	0.806876	0.996283	Myeloid	Dendritic cells	Plasmacytoid dendritic cells	Blood-specific
STAMBP	ses_cd	-0.00366175	ns	0.807211	0.996283	Myeloid	Dendritic cells	Plasmacytoid dendritic cells	Blood-specific
GPR65	ses_cd	-0.00728383	ns	0.807497	0.996283	Myeloid	Dendritic cells	Plasmacytoid dendritic cells	Blood-specific
MED24	ses_cd	-0.00653382	ns	0.807593	0.996283	Myeloid	Dendritic cells	Plasmacytoid dendritic cells	Blood-specific
AFTPH	ses_cd	0.00359846	ns	0.807719	0.996283	Myeloid	Dendritic cells	Plasmacytoid dendritic cells	Blood-specific
ALG11	ses_cd	-0.00626164	ns	0.807769	0.996283	Myeloid	Dendritic cells	Plasmacytoid dendritic cells	Blood-specific
DGKQ	ses_cd	-0.0092638	ns	0.807925	0.996283	Myeloid	Dendritic cells	Plasmacytoid dendritic cells	Blood-specific
SLC25A17	ses_cd	0.00539832	ns	0.808049	0.996283	Myeloid	Dendritic cells	Plasmacytoid dendritic cells	Blood-specific
MRM2	ses_cd	0.00579436	ns	0.808092	0.996283	Myeloid	Dendritic cells	Plasmacytoid dendritic cells	Blood-specific
CDKN2C	ses_cd	0.0105014	ns	0.808138	0.996283	Myeloid	Dendritic cells	Plasmacytoid dendritic cells	Blood-specific
MAN2C1	ses_cd	-0.00611551	ns	0.80815	0.996283	Myeloid	Dendritic cells	Plasmacytoid dendritic cells	Blood-specific
IDUA	ses_cd	-0.00821573	ns	0.808214	0.996283	Myeloid	Dendritic cells	Plasmacytoid dendritic cells	Blood-specific
CTSZ	ses_cd	0.00285712	ns	0.808244	0.996283	Myeloid	Dendritic cells	Plasmacytoid dendritic cells	Blood-specific
DDX19A	ses_cd	0.00620194	ns	0.80841	0.996283	Myeloid	Dendritic cells	Plasmacytoid dendritic cells	Blood-specific
SPPL3	ses_cd	0.00400947	ns	0.808412	0.996283	Myeloid	Dendritic cells	Plasmacytoid dendritic cells	Blood-specific
GATC	ses_cd	-0.00568594	ns	0.808531	0.996283	Myeloid	Dendritic cells	Plasmacytoid dendritic cells	Blood-specific
Z93241.1	ses_cd	-0.0121722	ns	0.808588	0.996283	Myeloid	Dendritic cells	Plasmacytoid dendritic cells	Blood-specific
PSMD2	ses_cd	-0.00385282	ns	0.808617	0.996283	Myeloid	Dendritic cells	Plasmacytoid dendritic cells	Blood-specific
GTPBP4	ses_cd	0.00516827	ns	0.808764	0.996283	Myeloid	Dendritic cells	Plasmacytoid dendritic cells	Blood-specific
LRRCC1	ses_cd	-0.00906452	ns	0.808945	0.996283	Myeloid	Dendritic cells	Plasmacytoid dendritic cells	Blood-specific
AC004076.1	ses_cd	-0.0116262	ns	0.809072	0.996283	Myeloid	Dendritic cells	Plasmacytoid dendritic cells	Blood-specific
NAMPT	ses_cd	-0.00615175	ns	0.809359	0.996283	Myeloid	Dendritic cells	Plasmacytoid dendritic cells	Blood-specific
KDSR	ses_cd	-0.0054793	ns	0.809402	0.996283	Myeloid	Dendritic cells	Plasmacytoid dendritic cells	Blood-specific
NREP	ses_cd	0.00521765	ns	0.809421	0.996283	Myeloid	Dendritic cells	Plasmacytoid dendritic cells	Blood-specific
ARL2	ses_cd	-0.00526192	ns	0.809433	0.996283	Myeloid	Dendritic cells	Plasmacytoid dendritic cells	Blood-specific
TMEM104	ses_cd	0.00538255	ns	0.809506	0.996283	Myeloid	Dendritic cells	Plasmacytoid dendritic cells	Blood-specific
KPNA1	ses_cd	0.00453442	ns	0.809569	0.996283	Myeloid	Dendritic cells	Plasmacytoid dendritic cells	Blood-specific
PARP16	ses_cd	-0.0103235	ns	0.80963	0.996283	Myeloid	Dendritic cells	Plasmacytoid dendritic cells	Blood-specific
DBF4B	ses_cd	-0.0074586	ns	0.8097	0.996283	Myeloid	Dendritic cells	Plasmacytoid dendritic cells	Blood-specific
RANBP1	ses_cd	0.00372702	ns	0.809723	0.996283	Myeloid	Dendritic cells	Plasmacytoid dendritic cells	Blood-specific
WDR19	ses_cd	0.00963705	ns	0.809751	0.996283	Myeloid	Dendritic cells	Plasmacytoid dendritic cells	Blood-specific
FAM117A	ses_cd	0.004819	ns	0.809926	0.996283	Myeloid	Dendritic cells	Plasmacytoid dendritic cells	Blood-specific
CDIP1	ses_cd	0.00623405	ns	0.809959	0.996283	Myeloid	Dendritic cells	Plasmacytoid dendritic cells	Blood-specific
NUSAP1	ses_cd	0.0106645	ns	0.809981	0.996283	Myeloid	Dendritic cells	Plasmacytoid dendritic cells	Blood-specific
ZEB2-AS1	ses_cd	0.0070758	ns	0.81	0.996283	Myeloid	Dendritic cells	Plasmacytoid dendritic cells	Blood-specific
RGS12	ses_cd	-0.0106225	ns	0.810014	0.996283	Myeloid	Dendritic cells	Plasmacytoid dendritic cells	Blood-specific
AL512306.3	ses_cd	0.00868565	ns	0.810221	0.996283	Myeloid	Dendritic cells	Plasmacytoid dendritic cells	Blood-specific
ARIH1	ses_cd	0.00405957	ns	0.81024	0.996283	Myeloid	Dendritic cells	Plasmacytoid dendritic cells	Blood-specific
PCED1A	ses_cd	0.00856544	ns	0.810242	0.996283	Myeloid	Dendritic cells	Plasmacytoid dendritic cells	Blood-specific
CBWD1	ses_cd	-0.00586125	ns	0.810275	0.996283	Myeloid	Dendritic cells	Plasmacytoid dendritic cells	Blood-specific
LINC02256	ses_cd	0.00549131	ns	0.81064	0.996283	Myeloid	Dendritic cells	Plasmacytoid dendritic cells	Blood-specific
PRMT9	ses_cd	-0.00712689	ns	0.810954	0.996283	Myeloid	Dendritic cells	Plasmacytoid dendritic cells	Blood-specific
AKT1	ses_cd	0.00569647	ns	0.810993	0.996283	Myeloid	Dendritic cells	Plasmacytoid dendritic cells	Blood-specific
MTDH	ses_cd	-0.00260836	ns	0.811138	0.996283	Myeloid	Dendritic cells	Plasmacytoid dendritic cells	Blood-specific
GALT	ses_cd	0.00667039	ns	0.81125	0.996283	Myeloid	Dendritic cells	Plasmacytoid dendritic cells	Blood-specific
LINC00667	ses_cd	0.00514158	ns	0.811335	0.996283	Myeloid	Dendritic cells	Plasmacytoid dendritic cells	Blood-specific
FRMD8	ses_cd	-0.00472511	ns	0.811445	0.996283	Myeloid	Dendritic cells	Plasmacytoid dendritic cells	Blood-specific
CACNA1D	ses_cd	-0.0144734	ns	0.811459	0.996283	Myeloid	Dendritic cells	Plasmacytoid dendritic cells	Blood-specific
SAFB2	ses_cd	0.00416035	ns	0.811585	0.996283	Myeloid	Dendritic cells	Plasmacytoid dendritic cells	Blood-specific
SH3TC1	ses_cd	-0.00374454	ns	0.811836	0.996283	Myeloid	Dendritic cells	Plasmacytoid dendritic cells	Blood-specific
AL034397.3	ses_cd	-0.00594961	ns	0.811839	0.996283	Myeloid	Dendritic cells	Plasmacytoid dendritic cells	Blood-specific
VMAC	ses_cd	0.00863382	ns	0.812042	0.996283	Myeloid	Dendritic cells	Plasmacytoid dendritic cells	Blood-specific
RBMS3-AS2	ses_cd	0.0108621	ns	0.812062	0.996283	Myeloid	Dendritic cells	Plasmacytoid dendritic cells	Blood-specific
CD3EAP	ses_cd	-0.00699991	ns	0.812097	0.996283	Myeloid	Dendritic cells	Plasmacytoid dendritic cells	Blood-specific
NCBP3	ses_cd	-0.00363009	ns	0.812186	0.996283	Myeloid	Dendritic cells	Plasmacytoid dendritic cells	Blood-specific
EDDM13	ses_cd	0.00820479	ns	0.812239	0.996283	Myeloid	Dendritic cells	Plasmacytoid dendritic cells	Blood-specific
IMPA2	ses_cd	0.0050441	ns	0.812243	0.996283	Myeloid	Dendritic cells	Plasmacytoid dendritic cells	Blood-specific
B4GALT7	ses_cd	-0.00838901	ns	0.812307	0.996283	Myeloid	Dendritic cells	Plasmacytoid dendritic cells	Blood-specific
ABHD2	ses_cd	0.00391843	ns	0.812981	0.996283	Myeloid	Dendritic cells	Plasmacytoid dendritic cells	Blood-specific
UBAP2	ses_cd	0.00427708	ns	0.813	0.996283	Myeloid	Dendritic cells	Plasmacytoid dendritic cells	Blood-specific
VAMP5	ses_cd	-0.00658403	ns	0.813008	0.996283	Myeloid	Dendritic cells	Plasmacytoid dendritic cells	Blood-specific
CCDC30	ses_cd	-0.00917002	ns	0.813481	0.996283	Myeloid	Dendritic cells	Plasmacytoid dendritic cells	Blood-specific
BCL2L12	ses_cd	0.00762414	ns	0.813604	0.996283	Myeloid	Dendritic cells	Plasmacytoid dendritic cells	Blood-specific
AC010809.1	ses_cd	-0.00780537	ns	0.81366	0.996283	Myeloid	Dendritic cells	Plasmacytoid dendritic cells	Blood-specific
RABEP1	ses_cd	-0.00285814	ns	0.813708	0.996283	Myeloid	Dendritic cells	Plasmacytoid dendritic cells	Blood-specific
VPS29	ses_cd	-0.00316754	ns	0.813917	0.996283	Myeloid	Dendritic cells	Plasmacytoid dendritic cells	Blood-specific
CLIP4	ses_cd	0.0159958	ns	0.814024	0.996283	Myeloid	Dendritic cells	Plasmacytoid dendritic cells	Blood-specific
NDUFA9	ses_cd	0.0046342	ns	0.81407	0.996283	Myeloid	Dendritic cells	Plasmacytoid dendritic cells	Blood-specific
MRPL18	ses_cd	0.00445614	ns	0.814085	0.996283	Myeloid	Dendritic cells	Plasmacytoid dendritic cells	Blood-specific
DCAF7	ses_cd	-0.00392865	ns	0.814555	0.996283	Myeloid	Dendritic cells	Plasmacytoid dendritic cells	Blood-specific
UPF3B	ses_cd	-0.00375678	ns	0.814583	0.996283	Myeloid	Dendritic cells	Plasmacytoid dendritic cells	Blood-specific
CDK16	ses_cd	-0.00896021	ns	0.814762	0.996283	Myeloid	Dendritic cells	Plasmacytoid dendritic cells	Blood-specific
LYST	ses_cd	0.00616085	ns	0.814845	0.996283	Myeloid	Dendritic cells	Plasmacytoid dendritic cells	Blood-specific
IGHM	ses_cd	0.00492936	ns	0.81496	0.996283	Myeloid	Dendritic cells	Plasmacytoid dendritic cells	Blood-specific
ALKBH5	ses_cd	0.00455887	ns	0.815101	0.996283	Myeloid	Dendritic cells	Plasmacytoid dendritic cells	Blood-specific
LINC00877	ses_cd	-0.00551685	ns	0.815176	0.996283	Myeloid	Dendritic cells	Plasmacytoid dendritic cells	Blood-specific
ZNF135	ses_cd	0.00808022	ns	0.815256	0.996283	Myeloid	Dendritic cells	Plasmacytoid dendritic cells	Blood-specific
OTUD6B	ses_cd	0.00466658	ns	0.815478	0.996283	Myeloid	Dendritic cells	Plasmacytoid dendritic cells	Blood-specific
CDK7	ses_cd	-0.00541033	ns	0.815646	0.996283	Myeloid	Dendritic cells	Plasmacytoid dendritic cells	Blood-specific
TRIM14	ses_cd	0.00519387	ns	0.815728	0.996283	Myeloid	Dendritic cells	Plasmacytoid dendritic cells	Blood-specific
TSPAN33	ses_cd	-0.0118757	ns	0.815782	0.996283	Myeloid	Dendritic cells	Plasmacytoid dendritic cells	Blood-specific
CD164	ses_cd	-0.00362988	ns	0.815823	0.996283	Myeloid	Dendritic cells	Plasmacytoid dendritic cells	Blood-specific
FAM219B	ses_cd	0.00787206	ns	0.81591	0.996283	Myeloid	Dendritic cells	Plasmacytoid dendritic cells	Blood-specific
ACTR5	ses_cd	0.00976182	ns	0.815932	0.996283	Myeloid	Dendritic cells	Plasmacytoid dendritic cells	Blood-specific
HDDC2	ses_cd	0.00617602	ns	0.815954	0.996283	Myeloid	Dendritic cells	Plasmacytoid dendritic cells	Blood-specific
CCDC66	ses_cd	0.00425641	ns	0.816173	0.996283	Myeloid	Dendritic cells	Plasmacytoid dendritic cells	Blood-specific
MACROD2	ses_cd	-0.0153176	ns	0.816344	0.996283	Myeloid	Dendritic cells	Plasmacytoid dendritic cells	Blood-specific
ZFP82	ses_cd	0.00696878	ns	0.816372	0.996283	Myeloid	Dendritic cells	Plasmacytoid dendritic cells	Blood-specific
OARD1	ses_cd	0.00435006	ns	0.8164	0.996283	Myeloid	Dendritic cells	Plasmacytoid dendritic cells	Blood-specific
AC019163.1	ses_cd	-0.0071701	ns	0.816674	0.996283	Myeloid	Dendritic cells	Plasmacytoid dendritic cells	Blood-specific
AC022893.1	ses_cd	-0.00832885	ns	0.816735	0.996283	Myeloid	Dendritic cells	Plasmacytoid dendritic cells	Blood-specific
SENP7	ses_cd	-0.0042584	ns	0.816786	0.996283	Myeloid	Dendritic cells	Plasmacytoid dendritic cells	Blood-specific
DOCK10	ses_cd	0.00489324	ns	0.816812	0.996283	Myeloid	Dendritic cells	Plasmacytoid dendritic cells	Blood-specific
CTCF	ses_cd	-0.00350723	ns	0.817029	0.996283	Myeloid	Dendritic cells	Plasmacytoid dendritic cells	Blood-specific
SP100	ses_cd	0.00387361	ns	0.817214	0.996283	Myeloid	Dendritic cells	Plasmacytoid dendritic cells	Blood-specific
AC112206.2	ses_cd	0.018389	ns	0.817245	0.996283	Myeloid	Dendritic cells	Plasmacytoid dendritic cells	Blood-specific
AAGAB	ses_cd	-0.00475802	ns	0.817289	0.996283	Myeloid	Dendritic cells	Plasmacytoid dendritic cells	Blood-specific
ACAP2	ses_cd	0.00280591	ns	0.81729	0.996283	Myeloid	Dendritic cells	Plasmacytoid dendritic cells	Blood-specific
AKT3	ses_cd	-0.00516732	ns	0.817516	0.996283	Myeloid	Dendritic cells	Plasmacytoid dendritic cells	Blood-specific
GID8	ses_cd	0.00442373	ns	0.817617	0.996283	Myeloid	Dendritic cells	Plasmacytoid dendritic cells	Blood-specific
PTPN23	ses_cd	-0.00576438	ns	0.817711	0.996283	Myeloid	Dendritic cells	Plasmacytoid dendritic cells	Blood-specific
GRK3	ses_cd	-0.00368488	ns	0.817745	0.996283	Myeloid	Dendritic cells	Plasmacytoid dendritic cells	Blood-specific
KLF16	ses_cd	0.00510015	ns	0.817855	0.996283	Myeloid	Dendritic cells	Plasmacytoid dendritic cells	Blood-specific
TRAF3IP2-AS1	ses_cd	0.00637555	ns	0.818148	0.996283	Myeloid	Dendritic cells	Plasmacytoid dendritic cells	Blood-specific
EXOSC7	ses_cd	-0.00565125	ns	0.818388	0.996283	Myeloid	Dendritic cells	Plasmacytoid dendritic cells	Blood-specific
RPF1	ses_cd	-0.00403193	ns	0.818397	0.996283	Myeloid	Dendritic cells	Plasmacytoid dendritic cells	Blood-specific
AURKAIP1	ses_cd	0.00413333	ns	0.818523	0.996283	Myeloid	Dendritic cells	Plasmacytoid dendritic cells	Blood-specific
TRIT1	ses_cd	-0.00360342	ns	0.818544	0.996283	Myeloid	Dendritic cells	Plasmacytoid dendritic cells	Blood-specific
MYOM1	ses_cd	-0.0106957	ns	0.818552	0.996283	Myeloid	Dendritic cells	Plasmacytoid dendritic cells	Blood-specific
CLK1	ses_cd	-0.00322553	ns	0.818709	0.996283	Myeloid	Dendritic cells	Plasmacytoid dendritic cells	Blood-specific
PSMB9	ses_cd	0.00479134	ns	0.818776	0.996283	Myeloid	Dendritic cells	Plasmacytoid dendritic cells	Blood-specific
PCCA	ses_cd	-0.0083051	ns	0.818782	0.996283	Myeloid	Dendritic cells	Plasmacytoid dendritic cells	Blood-specific
PHF12	ses_cd	0.00497698	ns	0.818869	0.996283	Myeloid	Dendritic cells	Plasmacytoid dendritic cells	Blood-specific
SRPRA	ses_cd	-0.00375594	ns	0.818932	0.996283	Myeloid	Dendritic cells	Plasmacytoid dendritic cells	Blood-specific
TTC9C	ses_cd	0.00495008	ns	0.818956	0.996283	Myeloid	Dendritic cells	Plasmacytoid dendritic cells	Blood-specific
UBL3	ses_cd	0.00361919	ns	0.818972	0.996283	Myeloid	Dendritic cells	Plasmacytoid dendritic cells	Blood-specific
HERC6	ses_cd	0.0134632	ns	0.819065	0.996283	Myeloid	Dendritic cells	Plasmacytoid dendritic cells	Blood-specific
SAT2	ses_cd	0.00541861	ns	0.819158	0.996283	Myeloid	Dendritic cells	Plasmacytoid dendritic cells	Blood-specific
ECSIT	ses_cd	-0.00609516	ns	0.819183	0.996283	Myeloid	Dendritic cells	Plasmacytoid dendritic cells	Blood-specific
ATG4A	ses_cd	-0.00934417	ns	0.819273	0.996283	Myeloid	Dendritic cells	Plasmacytoid dendritic cells	Blood-specific
AC027018.1	ses_cd	0.00754392	ns	0.819344	0.996283	Myeloid	Dendritic cells	Plasmacytoid dendritic cells	Blood-specific
AC026202.2	ses_cd	-0.0067517	ns	0.819469	0.996283	Myeloid	Dendritic cells	Plasmacytoid dendritic cells	Blood-specific
ZMIZ1	ses_cd	-0.00340126	ns	0.81951	0.996283	Myeloid	Dendritic cells	Plasmacytoid dendritic cells	Blood-specific
ZNF507	ses_cd	-0.0101637	ns	0.819629	0.996283	Myeloid	Dendritic cells	Plasmacytoid dendritic cells	Blood-specific
THADA	ses_cd	0.00375425	ns	0.819686	0.996283	Myeloid	Dendritic cells	Plasmacytoid dendritic cells	Blood-specific
MRPS10	ses_cd	-0.00378376	ns	0.819774	0.996283	Myeloid	Dendritic cells	Plasmacytoid dendritic cells	Blood-specific
C7orf26	ses_cd	0.00618136	ns	0.820069	0.996283	Myeloid	Dendritic cells	Plasmacytoid dendritic cells	Blood-specific
ESCO1	ses_cd	-0.00385934	ns	0.820069	0.996283	Myeloid	Dendritic cells	Plasmacytoid dendritic cells	Blood-specific
MSS51	ses_cd	-0.00949709	ns	0.820246	0.996283	Myeloid	Dendritic cells	Plasmacytoid dendritic cells	Blood-specific
CACYBP	ses_cd	0.0043381	ns	0.82028	0.996283	Myeloid	Dendritic cells	Plasmacytoid dendritic cells	Blood-specific
MCM8	ses_cd	0.00813434	ns	0.820413	0.996283	Myeloid	Dendritic cells	Plasmacytoid dendritic cells	Blood-specific
MRPL39	ses_cd	0.00467546	ns	0.820519	0.996283	Myeloid	Dendritic cells	Plasmacytoid dendritic cells	Blood-specific
PPP4R3A	ses_cd	-0.00273508	ns	0.820572	0.996283	Myeloid	Dendritic cells	Plasmacytoid dendritic cells	Blood-specific
SYNE2	ses_cd	0.0105284	ns	0.820627	0.996283	Myeloid	Dendritic cells	Plasmacytoid dendritic cells	Blood-specific
CALCOCO1	ses_cd	0.00477218	ns	0.820646	0.996283	Myeloid	Dendritic cells	Plasmacytoid dendritic cells	Blood-specific
METTL16	ses_cd	-0.00472448	ns	0.820695	0.996283	Myeloid	Dendritic cells	Plasmacytoid dendritic cells	Blood-specific
TMEM50A	ses_cd	-0.00313359	ns	0.820702	0.996283	Myeloid	Dendritic cells	Plasmacytoid dendritic cells	Blood-specific
CITED2	ses_cd	-0.00613896	ns	0.821018	0.996283	Myeloid	Dendritic cells	Plasmacytoid dendritic cells	Blood-specific
MBIP	ses_cd	0.00479065	ns	0.821062	0.996283	Myeloid	Dendritic cells	Plasmacytoid dendritic cells	Blood-specific
ERAL1	ses_cd	0.00814689	ns	0.821603	0.996283	Myeloid	Dendritic cells	Plasmacytoid dendritic cells	Blood-specific
PAXX	ses_cd	0.00507282	ns	0.821663	0.996283	Myeloid	Dendritic cells	Plasmacytoid dendritic cells	Blood-specific
TMEM205	ses_cd	0.00532081	ns	0.821838	0.996283	Myeloid	Dendritic cells	Plasmacytoid dendritic cells	Blood-specific
NUDT18	ses_cd	-0.0106188	ns	0.821849	0.996283	Myeloid	Dendritic cells	Plasmacytoid dendritic cells	Blood-specific
CIDEB	ses_cd	-0.0104725	ns	0.82186	0.996283	Myeloid	Dendritic cells	Plasmacytoid dendritic cells	Blood-specific
POLR2K	ses_cd	-0.00413175	ns	0.821911	0.996283	Myeloid	Dendritic cells	Plasmacytoid dendritic cells	Blood-specific
LRMP	ses_cd	0.00369538	ns	0.822017	0.996283	Myeloid	Dendritic cells	Plasmacytoid dendritic cells	Blood-specific
MRPL40	ses_cd	0.0049776	ns	0.822045	0.996283	Myeloid	Dendritic cells	Plasmacytoid dendritic cells	Blood-specific
ARMCX6	ses_cd	0.00479422	ns	0.822218	0.996283	Myeloid	Dendritic cells	Plasmacytoid dendritic cells	Blood-specific
MFAP3	ses_cd	-0.00635607	ns	0.822271	0.996283	Myeloid	Dendritic cells	Plasmacytoid dendritic cells	Blood-specific
FAM30A	ses_cd	0.00826845	ns	0.822332	0.996283	Myeloid	Dendritic cells	Plasmacytoid dendritic cells	Blood-specific
HRH2	ses_cd	-0.0088538	ns	0.822617	0.996283	Myeloid	Dendritic cells	Plasmacytoid dendritic cells	Blood-specific
BBS10	ses_cd	-0.00867151	ns	0.82262	0.996283	Myeloid	Dendritic cells	Plasmacytoid dendritic cells	Blood-specific
RCSD1	ses_cd	0.00363636	ns	0.822643	0.996283	Myeloid	Dendritic cells	Plasmacytoid dendritic cells	Blood-specific
MOB4	ses_cd	0.00469851	ns	0.822692	0.996283	Myeloid	Dendritic cells	Plasmacytoid dendritic cells	Blood-specific
AP000763.3	ses_cd	-0.00569029	ns	0.822752	0.996283	Myeloid	Dendritic cells	Plasmacytoid dendritic cells	Blood-specific
NUCKS1	ses_cd	-0.00267751	ns	0.8228	0.996283	Myeloid	Dendritic cells	Plasmacytoid dendritic cells	Blood-specific
COMMD2	ses_cd	0.00442428	ns	0.822871	0.996283	Myeloid	Dendritic cells	Plasmacytoid dendritic cells	Blood-specific
WDR89	ses_cd	-0.00510111	ns	0.822927	0.996283	Myeloid	Dendritic cells	Plasmacytoid dendritic cells	Blood-specific
CYP4V2	ses_cd	-0.00748023	ns	0.822939	0.996283	Myeloid	Dendritic cells	Plasmacytoid dendritic cells	Blood-specific
MARCH9	ses_cd	0.0054425	ns	0.823026	0.996283	Myeloid	Dendritic cells	Plasmacytoid dendritic cells	Blood-specific
UGP2	ses_cd	-0.00311757	ns	0.823098	0.996283	Myeloid	Dendritic cells	Plasmacytoid dendritic cells	Blood-specific
GRAMD1A	ses_cd	0.00594629	ns	0.823193	0.996283	Myeloid	Dendritic cells	Plasmacytoid dendritic cells	Blood-specific
CHMP5	ses_cd	0.00408456	ns	0.823243	0.996283	Myeloid	Dendritic cells	Plasmacytoid dendritic cells	Blood-specific
DNAL1	ses_cd	0.00669702	ns	0.823505	0.996283	Myeloid	Dendritic cells	Plasmacytoid dendritic cells	Blood-specific
ENTR1	ses_cd	-0.00602968	ns	0.823746	0.996283	Myeloid	Dendritic cells	Plasmacytoid dendritic cells	Blood-specific
METTL2B	ses_cd	-0.00501734	ns	0.823915	0.996283	Myeloid	Dendritic cells	Plasmacytoid dendritic cells	Blood-specific
MKRN1	ses_cd	0.00525749	ns	0.82396	0.996283	Myeloid	Dendritic cells	Plasmacytoid dendritic cells	Blood-specific
DTNB	ses_cd	0.00648182	ns	0.824011	0.996283	Myeloid	Dendritic cells	Plasmacytoid dendritic cells	Blood-specific
GBP5	ses_cd	-0.0179474	ns	0.824163	0.996283	Myeloid	Dendritic cells	Plasmacytoid dendritic cells	Blood-specific
DDOST	ses_cd	0.00359646	ns	0.824335	0.996283	Myeloid	Dendritic cells	Plasmacytoid dendritic cells	Blood-specific
AL513188.1	ses_cd	-0.0090527	ns	0.824528	0.996283	Myeloid	Dendritic cells	Plasmacytoid dendritic cells	Blood-specific
DYRK4	ses_cd	-0.00578919	ns	0.824565	0.996283	Myeloid	Dendritic cells	Plasmacytoid dendritic cells	Blood-specific
NDUFA11	ses_cd	-0.00342988	ns	0.824569	0.996283	Myeloid	Dendritic cells	Plasmacytoid dendritic cells	Blood-specific
HSPH1	ses_cd	-0.00477892	ns	0.824594	0.996283	Myeloid	Dendritic cells	Plasmacytoid dendritic cells	Blood-specific
PCBP2	ses_cd	0.00276822	ns	0.824605	0.996283	Myeloid	Dendritic cells	Plasmacytoid dendritic cells	Blood-specific
A1BG-AS1	ses_cd	-0.00644844	ns	0.824649	0.996283	Myeloid	Dendritic cells	Plasmacytoid dendritic cells	Blood-specific
AC023389.1	ses_cd	-0.0091717	ns	0.824746	0.996283	Myeloid	Dendritic cells	Plasmacytoid dendritic cells	Blood-specific
LYRM1	ses_cd	0.00655408	ns	0.825118	0.996283	Myeloid	Dendritic cells	Plasmacytoid dendritic cells	Blood-specific
BPNT1	ses_cd	0.0088648	ns	0.825179	0.996283	Myeloid	Dendritic cells	Plasmacytoid dendritic cells	Blood-specific
HMGA1	ses_cd	0.00351416	ns	0.8252	0.996283	Myeloid	Dendritic cells	Plasmacytoid dendritic cells	Blood-specific
TMEM43	ses_cd	-0.00462427	ns	0.82524	0.996283	Myeloid	Dendritic cells	Plasmacytoid dendritic cells	Blood-specific
VGLL4	ses_cd	-0.00536027	ns	0.825241	0.996283	Myeloid	Dendritic cells	Plasmacytoid dendritic cells	Blood-specific
LYAR	ses_cd	0.00706679	ns	0.825268	0.996283	Myeloid	Dendritic cells	Plasmacytoid dendritic cells	Blood-specific
ATAD2B	ses_cd	-0.00344861	ns	0.825299	0.996283	Myeloid	Dendritic cells	Plasmacytoid dendritic cells	Blood-specific
EIF3M	ses_cd	0.0031977	ns	0.825398	0.996283	Myeloid	Dendritic cells	Plasmacytoid dendritic cells	Blood-specific
GTPBP10	ses_cd	0.00479139	ns	0.825467	0.996283	Myeloid	Dendritic cells	Plasmacytoid dendritic cells	Blood-specific
RAB5A	ses_cd	-0.00303036	ns	0.825518	0.996283	Myeloid	Dendritic cells	Plasmacytoid dendritic cells	Blood-specific
PCAT1	ses_cd	0.0180138	ns	0.825618	0.996283	Myeloid	Dendritic cells	Plasmacytoid dendritic cells	Blood-specific
MFSD3	ses_cd	0.00858665	ns	0.825692	0.996283	Myeloid	Dendritic cells	Plasmacytoid dendritic cells	Blood-specific
SAP30L	ses_cd	-0.00487189	ns	0.825787	0.996283	Myeloid	Dendritic cells	Plasmacytoid dendritic cells	Blood-specific
GTF3C3	ses_cd	0.00428448	ns	0.825835	0.996283	Myeloid	Dendritic cells	Plasmacytoid dendritic cells	Blood-specific
TOP2B	ses_cd	0.00296054	ns	0.82587	0.996283	Myeloid	Dendritic cells	Plasmacytoid dendritic cells	Blood-specific
EGR1	ses_cd	0.0162308	ns	0.825923	0.996283	Myeloid	Dendritic cells	Plasmacytoid dendritic cells	Blood-specific
XYLT1	ses_cd	-0.00560654	ns	0.825971	0.996283	Myeloid	Dendritic cells	Plasmacytoid dendritic cells	Blood-specific
IRF1	ses_cd	0.00508264	ns	0.826011	0.996283	Myeloid	Dendritic cells	Plasmacytoid dendritic cells	Blood-specific
FAM3A	ses_cd	-0.00606671	ns	0.826035	0.996283	Myeloid	Dendritic cells	Plasmacytoid dendritic cells	Blood-specific
TK2	ses_cd	-0.00540623	ns	0.82605	0.996283	Myeloid	Dendritic cells	Plasmacytoid dendritic cells	Blood-specific
MBLAC2	ses_cd	-0.0086544	ns	0.826153	0.996283	Myeloid	Dendritic cells	Plasmacytoid dendritic cells	Blood-specific
GDI2	ses_cd	0.00243406	ns	0.826204	0.996283	Myeloid	Dendritic cells	Plasmacytoid dendritic cells	Blood-specific
ADCK5	ses_cd	-0.00924026	ns	0.82631	0.996283	Myeloid	Dendritic cells	Plasmacytoid dendritic cells	Blood-specific
KIAA1147	ses_cd	-0.00470166	ns	0.826314	0.996283	Myeloid	Dendritic cells	Plasmacytoid dendritic cells	Blood-specific
OTUD7A	ses_cd	-0.0142195	ns	0.826404	0.996283	Myeloid	Dendritic cells	Plasmacytoid dendritic cells	Blood-specific
ITGAL	ses_cd	0.00428799	ns	0.826435	0.996283	Myeloid	Dendritic cells	Plasmacytoid dendritic cells	Blood-specific
URM1	ses_cd	-0.00476014	ns	0.826532	0.996283	Myeloid	Dendritic cells	Plasmacytoid dendritic cells	Blood-specific
CD302	ses_cd	0.00465466	ns	0.82654	0.996283	Myeloid	Dendritic cells	Plasmacytoid dendritic cells	Blood-specific
NBAS	ses_cd	0.00281743	ns	0.82658	0.996283	Myeloid	Dendritic cells	Plasmacytoid dendritic cells	Blood-specific
CCDC144A	ses_cd	0.0121075	ns	0.82696	0.996283	Myeloid	Dendritic cells	Plasmacytoid dendritic cells	Blood-specific
FUT4	ses_cd	-0.0092463	ns	0.826999	0.996283	Myeloid	Dendritic cells	Plasmacytoid dendritic cells	Blood-specific
TGFB1	ses_cd	0.00321908	ns	0.827082	0.996283	Myeloid	Dendritic cells	Plasmacytoid dendritic cells	Blood-specific
RDX	ses_cd	0.00496075	ns	0.827148	0.996283	Myeloid	Dendritic cells	Plasmacytoid dendritic cells	Blood-specific
TYROBP	ses_cd	0.00345201	ns	0.827399	0.996283	Myeloid	Dendritic cells	Plasmacytoid dendritic cells	Blood-specific
GSPT1	ses_cd	-0.00343082	ns	0.827481	0.996283	Myeloid	Dendritic cells	Plasmacytoid dendritic cells	Blood-specific
MIR4432HG	ses_cd	-0.00492882	ns	0.827522	0.996283	Myeloid	Dendritic cells	Plasmacytoid dendritic cells	Blood-specific
MROH1	ses_cd	0.00696088	ns	0.827622	0.996283	Myeloid	Dendritic cells	Plasmacytoid dendritic cells	Blood-specific
NAV1	ses_cd	0.0118446	ns	0.827654	0.996283	Myeloid	Dendritic cells	Plasmacytoid dendritic cells	Blood-specific
PLSCR1	ses_cd	0.00644181	ns	0.827862	0.996283	Myeloid	Dendritic cells	Plasmacytoid dendritic cells	Blood-specific
CDK5RAP1	ses_cd	-0.00421544	ns	0.827908	0.996283	Myeloid	Dendritic cells	Plasmacytoid dendritic cells	Blood-specific
EVI2A	ses_cd	-0.00494933	ns	0.828041	0.996283	Myeloid	Dendritic cells	Plasmacytoid dendritic cells	Blood-specific
SPAG9	ses_cd	-0.00399577	ns	0.828059	0.996283	Myeloid	Dendritic cells	Plasmacytoid dendritic cells	Blood-specific
DSTYK	ses_cd	-0.00721027	ns	0.828086	0.996283	Myeloid	Dendritic cells	Plasmacytoid dendritic cells	Blood-specific
SLC25A39	ses_cd	0.00522566	ns	0.828202	0.996283	Myeloid	Dendritic cells	Plasmacytoid dendritic cells	Blood-specific
NELFA	ses_cd	0.00463849	ns	0.828212	0.996283	Myeloid	Dendritic cells	Plasmacytoid dendritic cells	Blood-specific
TRIM22	ses_cd	0.0033975	ns	0.828282	0.996283	Myeloid	Dendritic cells	Plasmacytoid dendritic cells	Blood-specific
UFSP2	ses_cd	0.00428673	ns	0.828434	0.996283	Myeloid	Dendritic cells	Plasmacytoid dendritic cells	Blood-specific
PARP12	ses_cd	0.00809877	ns	0.828471	0.996283	Myeloid	Dendritic cells	Plasmacytoid dendritic cells	Blood-specific
KDM3A	ses_cd	0.00369276	ns	0.828478	0.996283	Myeloid	Dendritic cells	Plasmacytoid dendritic cells	Blood-specific
ABR	ses_cd	-0.0042913	ns	0.828479	0.996283	Myeloid	Dendritic cells	Plasmacytoid dendritic cells	Blood-specific
MCUR1	ses_cd	-0.00403985	ns	0.8288	0.996283	Myeloid	Dendritic cells	Plasmacytoid dendritic cells	Blood-specific
UHRF2	ses_cd	-0.00375509	ns	0.82891	0.996283	Myeloid	Dendritic cells	Plasmacytoid dendritic cells	Blood-specific
TMEM229B	ses_cd	0.00913546	ns	0.82896	0.996283	Myeloid	Dendritic cells	Plasmacytoid dendritic cells	Blood-specific
AK6	ses_cd	-0.00535147	ns	0.82906	0.996283	Myeloid	Dendritic cells	Plasmacytoid dendritic cells	Blood-specific
SLC43A2	ses_cd	-0.00586163	ns	0.829126	0.996283	Myeloid	Dendritic cells	Plasmacytoid dendritic cells	Blood-specific
PHF3	ses_cd	0.00287623	ns	0.829132	0.996283	Myeloid	Dendritic cells	Plasmacytoid dendritic cells	Blood-specific
AIMP1	ses_cd	-0.00301214	ns	0.829219	0.996283	Myeloid	Dendritic cells	Plasmacytoid dendritic cells	Blood-specific
TAGAP	ses_cd	-0.00521382	ns	0.829479	0.996283	Myeloid	Dendritic cells	Plasmacytoid dendritic cells	Blood-specific
PGM1	ses_cd	-0.00706917	ns	0.829495	0.996283	Myeloid	Dendritic cells	Plasmacytoid dendritic cells	Blood-specific
NTM	ses_cd	0.017384	ns	0.829541	0.996283	Myeloid	Dendritic cells	Plasmacytoid dendritic cells	Blood-specific
TMEM11	ses_cd	-0.0051421	ns	0.829955	0.996283	Myeloid	Dendritic cells	Plasmacytoid dendritic cells	Blood-specific
AC058791.1	ses_cd	-0.00639899	ns	0.829984	0.996283	Myeloid	Dendritic cells	Plasmacytoid dendritic cells	Blood-specific
WAC-AS1	ses_cd	-0.00475274	ns	0.830167	0.996283	Myeloid	Dendritic cells	Plasmacytoid dendritic cells	Blood-specific
EBP	ses_cd	0.00567655	ns	0.830175	0.996283	Myeloid	Dendritic cells	Plasmacytoid dendritic cells	Blood-specific
COIL	ses_cd	-0.00477577	ns	0.830184	0.996283	Myeloid	Dendritic cells	Plasmacytoid dendritic cells	Blood-specific
VPS25	ses_cd	0.00504405	ns	0.830433	0.996283	Myeloid	Dendritic cells	Plasmacytoid dendritic cells	Blood-specific
COL8A2	ses_cd	0.00770865	ns	0.83053	0.996283	Myeloid	Dendritic cells	Plasmacytoid dendritic cells	Blood-specific
BCKDHB	ses_cd	0.00333577	ns	0.830537	0.996283	Myeloid	Dendritic cells	Plasmacytoid dendritic cells	Blood-specific
BTBD2	ses_cd	-0.00501071	ns	0.830663	0.996283	Myeloid	Dendritic cells	Plasmacytoid dendritic cells	Blood-specific
ATP8B2	ses_cd	-0.00524351	ns	0.830867	0.996283	Myeloid	Dendritic cells	Plasmacytoid dendritic cells	Blood-specific
HNRNPC	ses_cd	0.00193271	ns	0.830887	0.996283	Myeloid	Dendritic cells	Plasmacytoid dendritic cells	Blood-specific
DCUN1D1	ses_cd	-0.00323111	ns	0.831153	0.996283	Myeloid	Dendritic cells	Plasmacytoid dendritic cells	Blood-specific
ERMARD	ses_cd	0.005725	ns	0.831167	0.996283	Myeloid	Dendritic cells	Plasmacytoid dendritic cells	Blood-specific
FES	ses_cd	-0.00449358	ns	0.831321	0.996283	Myeloid	Dendritic cells	Plasmacytoid dendritic cells	Blood-specific
FBXO31	ses_cd	-0.00522904	ns	0.831324	0.996283	Myeloid	Dendritic cells	Plasmacytoid dendritic cells	Blood-specific
MPHOSPH10	ses_cd	-0.00414638	ns	0.831342	0.996283	Myeloid	Dendritic cells	Plasmacytoid dendritic cells	Blood-specific
NLRP7	ses_cd	0.00558354	ns	0.831595	0.996283	Myeloid	Dendritic cells	Plasmacytoid dendritic cells	Blood-specific
TTLL3	ses_cd	-0.00498035	ns	0.831654	0.996283	Myeloid	Dendritic cells	Plasmacytoid dendritic cells	Blood-specific
SMG7	ses_cd	0.00320871	ns	0.831683	0.996283	Myeloid	Dendritic cells	Plasmacytoid dendritic cells	Blood-specific
AC097375.2	ses_cd	0.0111343	ns	0.831812	0.996283	Myeloid	Dendritic cells	Plasmacytoid dendritic cells	Blood-specific
JOSD2	ses_cd	0.00575621	ns	0.831903	0.996283	Myeloid	Dendritic cells	Plasmacytoid dendritic cells	Blood-specific
ERGIC1	ses_cd	0.00349786	ns	0.831965	0.996283	Myeloid	Dendritic cells	Plasmacytoid dendritic cells	Blood-specific
ST8SIA4	ses_cd	0.00440872	ns	0.831998	0.996283	Myeloid	Dendritic cells	Plasmacytoid dendritic cells	Blood-specific
TWSG1	ses_cd	0.00622455	ns	0.831999	0.996283	Myeloid	Dendritic cells	Plasmacytoid dendritic cells	Blood-specific
SNX6	ses_cd	-0.00290064	ns	0.832006	0.996283	Myeloid	Dendritic cells	Plasmacytoid dendritic cells	Blood-specific
COQ7	ses_cd	0.00618455	ns	0.832021	0.996283	Myeloid	Dendritic cells	Plasmacytoid dendritic cells	Blood-specific
DGLUCY	ses_cd	-0.0040751	ns	0.832042	0.996283	Myeloid	Dendritic cells	Plasmacytoid dendritic cells	Blood-specific
SIRT6	ses_cd	0.00704381	ns	0.832236	0.996283	Myeloid	Dendritic cells	Plasmacytoid dendritic cells	Blood-specific
XRN2	ses_cd	0.00279649	ns	0.832251	0.996283	Myeloid	Dendritic cells	Plasmacytoid dendritic cells	Blood-specific
PILRA	ses_cd	-0.0106452	ns	0.832272	0.996283	Myeloid	Dendritic cells	Plasmacytoid dendritic cells	Blood-specific
RELA	ses_cd	-0.00461938	ns	0.832402	0.996283	Myeloid	Dendritic cells	Plasmacytoid dendritic cells	Blood-specific
RECQL5	ses_cd	0.00487764	ns	0.832502	0.996283	Myeloid	Dendritic cells	Plasmacytoid dendritic cells	Blood-specific
AL139021.1	ses_cd	0.00827504	ns	0.832557	0.996283	Myeloid	Dendritic cells	Plasmacytoid dendritic cells	Blood-specific
PAFAH1B3	ses_cd	-0.00663709	ns	0.832831	0.996283	Myeloid	Dendritic cells	Plasmacytoid dendritic cells	Blood-specific
PIGX	ses_cd	-0.00435668	ns	0.832859	0.996283	Myeloid	Dendritic cells	Plasmacytoid dendritic cells	Blood-specific
STX17	ses_cd	0.00594916	ns	0.833086	0.996283	Myeloid	Dendritic cells	Plasmacytoid dendritic cells	Blood-specific
NECAP1	ses_cd	0.00497894	ns	0.833089	0.996283	Myeloid	Dendritic cells	Plasmacytoid dendritic cells	Blood-specific
MAP3K3	ses_cd	0.00432458	ns	0.833267	0.996283	Myeloid	Dendritic cells	Plasmacytoid dendritic cells	Blood-specific
SLC25A53	ses_cd	0.0050482	ns	0.833339	0.996283	Myeloid	Dendritic cells	Plasmacytoid dendritic cells	Blood-specific
ETF1	ses_cd	-0.00338014	ns	0.833362	0.996283	Myeloid	Dendritic cells	Plasmacytoid dendritic cells	Blood-specific
CTIF	ses_cd	-0.00647535	ns	0.833408	0.996283	Myeloid	Dendritic cells	Plasmacytoid dendritic cells	Blood-specific
CSNK2B	ses_cd	-0.00353459	ns	0.833455	0.996283	Myeloid	Dendritic cells	Plasmacytoid dendritic cells	Blood-specific
GMPR	ses_cd	-0.0152052	ns	0.833536	0.996283	Myeloid	Dendritic cells	Plasmacytoid dendritic cells	Blood-specific
TMLHE	ses_cd	0.00508666	ns	0.833654	0.996283	Myeloid	Dendritic cells	Plasmacytoid dendritic cells	Blood-specific
DR1	ses_cd	-0.00299896	ns	0.833742	0.996283	Myeloid	Dendritic cells	Plasmacytoid dendritic cells	Blood-specific
SDE2	ses_cd	0.00401073	ns	0.833768	0.996283	Myeloid	Dendritic cells	Plasmacytoid dendritic cells	Blood-specific
CEP68	ses_cd	-0.00345373	ns	0.833833	0.996283	Myeloid	Dendritic cells	Plasmacytoid dendritic cells	Blood-specific
TLN1	ses_cd	-0.00295774	ns	0.833896	0.996283	Myeloid	Dendritic cells	Plasmacytoid dendritic cells	Blood-specific
ARL16	ses_cd	0.00563925	ns	0.834167	0.996283	Myeloid	Dendritic cells	Plasmacytoid dendritic cells	Blood-specific
AKIRIN1	ses_cd	0.00253521	ns	0.834185	0.996283	Myeloid	Dendritic cells	Plasmacytoid dendritic cells	Blood-specific
POLR3D	ses_cd	-0.0047537	ns	0.834208	0.996283	Myeloid	Dendritic cells	Plasmacytoid dendritic cells	Blood-specific
ATP5S	ses_cd	-0.00422011	ns	0.834265	0.996283	Myeloid	Dendritic cells	Plasmacytoid dendritic cells	Blood-specific
ABTB1	ses_cd	0.00666311	ns	0.834458	0.996283	Myeloid	Dendritic cells	Plasmacytoid dendritic cells	Blood-specific
CLP1	ses_cd	0.0073452	ns	0.834478	0.996283	Myeloid	Dendritic cells	Plasmacytoid dendritic cells	Blood-specific
CWC27	ses_cd	0.00398722	ns	0.834543	0.996283	Myeloid	Dendritic cells	Plasmacytoid dendritic cells	Blood-specific
LSM5	ses_cd	0.00349411	ns	0.834587	0.996283	Myeloid	Dendritic cells	Plasmacytoid dendritic cells	Blood-specific
TTYH3	ses_cd	-0.00874988	ns	0.834809	0.996283	Myeloid	Dendritic cells	Plasmacytoid dendritic cells	Blood-specific
ATP8B1	ses_cd	0.00499588	ns	0.835163	0.996283	Myeloid	Dendritic cells	Plasmacytoid dendritic cells	Blood-specific
GGPS1	ses_cd	0.00570192	ns	0.835175	0.996283	Myeloid	Dendritic cells	Plasmacytoid dendritic cells	Blood-specific
APPL2	ses_cd	0.00513988	ns	0.835202	0.996283	Myeloid	Dendritic cells	Plasmacytoid dendritic cells	Blood-specific
SFXN1	ses_cd	0.00674989	ns	0.835355	0.996283	Myeloid	Dendritic cells	Plasmacytoid dendritic cells	Blood-specific
ELOA	ses_cd	0.00401269	ns	0.835378	0.996283	Myeloid	Dendritic cells	Plasmacytoid dendritic cells	Blood-specific
ZNF236	ses_cd	-0.00388063	ns	0.835524	0.996283	Myeloid	Dendritic cells	Plasmacytoid dendritic cells	Blood-specific
SCAF8	ses_cd	-0.00292398	ns	0.835891	0.996283	Myeloid	Dendritic cells	Plasmacytoid dendritic cells	Blood-specific
ZBTB5	ses_cd	0.00626451	ns	0.836133	0.996283	Myeloid	Dendritic cells	Plasmacytoid dendritic cells	Blood-specific
ASIP	ses_cd	0.00389681	ns	0.836423	0.996283	Myeloid	Dendritic cells	Plasmacytoid dendritic cells	Blood-specific
DUS2	ses_cd	0.00714736	ns	0.836448	0.996283	Myeloid	Dendritic cells	Plasmacytoid dendritic cells	Blood-specific
ATG12	ses_cd	-0.0026394	ns	0.8365	0.996283	Myeloid	Dendritic cells	Plasmacytoid dendritic cells	Blood-specific
ELOVL5	ses_cd	-0.0032287	ns	0.836574	0.996283	Myeloid	Dendritic cells	Plasmacytoid dendritic cells	Blood-specific
RHD	ses_cd	0.0133462	ns	0.836584	0.996283	Myeloid	Dendritic cells	Plasmacytoid dendritic cells	Blood-specific
NR3C1	ses_cd	-0.00271761	ns	0.836761	0.996283	Myeloid	Dendritic cells	Plasmacytoid dendritic cells	Blood-specific
GSPT2	ses_cd	0.00495823	ns	0.837013	0.996283	Myeloid	Dendritic cells	Plasmacytoid dendritic cells	Blood-specific
FIP1L1	ses_cd	0.00352543	ns	0.837014	0.996283	Myeloid	Dendritic cells	Plasmacytoid dendritic cells	Blood-specific
CNKSR2	ses_cd	0.0114615	ns	0.837036	0.996283	Myeloid	Dendritic cells	Plasmacytoid dendritic cells	Blood-specific
RNASET2	ses_cd	-0.00328349	ns	0.83715	0.996283	Myeloid	Dendritic cells	Plasmacytoid dendritic cells	Blood-specific
PTPN11	ses_cd	-0.00323278	ns	0.837184	0.996283	Myeloid	Dendritic cells	Plasmacytoid dendritic cells	Blood-specific
ABHD17A	ses_cd	0.0035625	ns	0.837219	0.996283	Myeloid	Dendritic cells	Plasmacytoid dendritic cells	Blood-specific
LINC01266	ses_cd	-0.0172109	ns	0.837245	0.996283	Myeloid	Dendritic cells	Plasmacytoid dendritic cells	Blood-specific
PITHD1	ses_cd	0.00415917	ns	0.837274	0.996283	Myeloid	Dendritic cells	Plasmacytoid dendritic cells	Blood-specific
LBH	ses_cd	0.00600094	ns	0.837488	0.996283	Myeloid	Dendritic cells	Plasmacytoid dendritic cells	Blood-specific
DNAJC13	ses_cd	0.00348628	ns	0.837547	0.996283	Myeloid	Dendritic cells	Plasmacytoid dendritic cells	Blood-specific
FNBP1	ses_cd	-0.00258196	ns	0.837674	0.996283	Myeloid	Dendritic cells	Plasmacytoid dendritic cells	Blood-specific
PICALM	ses_cd	-0.00303407	ns	0.837721	0.996283	Myeloid	Dendritic cells	Plasmacytoid dendritic cells	Blood-specific
DAPK2	ses_cd	0.00468392	ns	0.838041	0.996283	Myeloid	Dendritic cells	Plasmacytoid dendritic cells	Blood-specific
MMADHC	ses_cd	-0.00300067	ns	0.838067	0.996283	Myeloid	Dendritic cells	Plasmacytoid dendritic cells	Blood-specific
SUPT5H	ses_cd	0.00266245	ns	0.838124	0.996283	Myeloid	Dendritic cells	Plasmacytoid dendritic cells	Blood-specific
RAB15	ses_cd	-0.00717161	ns	0.838347	0.996283	Myeloid	Dendritic cells	Plasmacytoid dendritic cells	Blood-specific
HPS1	ses_cd	0.00350999	ns	0.838372	0.996283	Myeloid	Dendritic cells	Plasmacytoid dendritic cells	Blood-specific
NOTCH2	ses_cd	-0.00304802	ns	0.838387	0.996283	Myeloid	Dendritic cells	Plasmacytoid dendritic cells	Blood-specific
ZNF606	ses_cd	-0.00717865	ns	0.838601	0.996283	Myeloid	Dendritic cells	Plasmacytoid dendritic cells	Blood-specific
HERC1	ses_cd	0.00258405	ns	0.838662	0.996283	Myeloid	Dendritic cells	Plasmacytoid dendritic cells	Blood-specific
SYMPK	ses_cd	-0.00309515	ns	0.838708	0.996283	Myeloid	Dendritic cells	Plasmacytoid dendritic cells	Blood-specific
ARPC1B	ses_cd	0.0034085	ns	0.838754	0.996283	Myeloid	Dendritic cells	Plasmacytoid dendritic cells	Blood-specific
ZBTB37	ses_cd	0.00552187	ns	0.838823	0.996283	Myeloid	Dendritic cells	Plasmacytoid dendritic cells	Blood-specific
SPART-AS1	ses_cd	0.0105939	ns	0.838955	0.996283	Myeloid	Dendritic cells	Plasmacytoid dendritic cells	Blood-specific
LRRC28	ses_cd	0.00492574	ns	0.839351	0.996283	Myeloid	Dendritic cells	Plasmacytoid dendritic cells	Blood-specific
AL691403.1	ses_cd	-0.0090177	ns	0.839382	0.996283	Myeloid	Dendritic cells	Plasmacytoid dendritic cells	Blood-specific
MPP1	ses_cd	0.00763625	ns	0.839431	0.996283	Myeloid	Dendritic cells	Plasmacytoid dendritic cells	Blood-specific
SCN9A	ses_cd	-0.00338792	ns	0.839457	0.996283	Myeloid	Dendritic cells	Plasmacytoid dendritic cells	Blood-specific
EGLN3	ses_cd	-0.00398362	ns	0.839575	0.996283	Myeloid	Dendritic cells	Plasmacytoid dendritic cells	Blood-specific
THOC3	ses_cd	-0.00542749	ns	0.839594	0.996283	Myeloid	Dendritic cells	Plasmacytoid dendritic cells	Blood-specific
CD9	ses_cd	-0.0120554	ns	0.83961	0.996283	Myeloid	Dendritic cells	Plasmacytoid dendritic cells	Blood-specific
KLHDC4	ses_cd	0.00471758	ns	0.83964	0.996283	Myeloid	Dendritic cells	Plasmacytoid dendritic cells	Blood-specific
SYS1-DBNDD2	ses_cd	-0.00634508	ns	0.839818	0.996283	Myeloid	Dendritic cells	Plasmacytoid dendritic cells	Blood-specific
AC009495.1	ses_cd	0.00730744	ns	0.839985	0.996283	Myeloid	Dendritic cells	Plasmacytoid dendritic cells	Blood-specific
FKBP5	ses_cd	-0.00503702	ns	0.840069	0.996283	Myeloid	Dendritic cells	Plasmacytoid dendritic cells	Blood-specific
MRPS30	ses_cd	0.00428106	ns	0.840141	0.996283	Myeloid	Dendritic cells	Plasmacytoid dendritic cells	Blood-specific
GHRL	ses_cd	-0.00722392	ns	0.840191	0.996283	Myeloid	Dendritic cells	Plasmacytoid dendritic cells	Blood-specific
AL022238.2	ses_cd	0.0059581	ns	0.840317	0.996283	Myeloid	Dendritic cells	Plasmacytoid dendritic cells	Blood-specific
IK	ses_cd	0.00314573	ns	0.840458	0.996283	Myeloid	Dendritic cells	Plasmacytoid dendritic cells	Blood-specific
MFSD4B	ses_cd	0.00439086	ns	0.840526	0.996283	Myeloid	Dendritic cells	Plasmacytoid dendritic cells	Blood-specific
EXOSC9	ses_cd	0.00512788	ns	0.84057	0.996283	Myeloid	Dendritic cells	Plasmacytoid dendritic cells	Blood-specific
LINC01572	ses_cd	-0.00617137	ns	0.840735	0.996283	Myeloid	Dendritic cells	Plasmacytoid dendritic cells	Blood-specific
NAPA	ses_cd	0.00342994	ns	0.840951	0.996283	Myeloid	Dendritic cells	Plasmacytoid dendritic cells	Blood-specific
TMX1	ses_cd	-0.00251061	ns	0.840974	0.996283	Myeloid	Dendritic cells	Plasmacytoid dendritic cells	Blood-specific
INSIG1	ses_cd	0.00654239	ns	0.841057	0.996283	Myeloid	Dendritic cells	Plasmacytoid dendritic cells	Blood-specific
PAG1	ses_cd	-0.0036923	ns	0.841257	0.996283	Myeloid	Dendritic cells	Plasmacytoid dendritic cells	Blood-specific
MSANTD2	ses_cd	0.00487853	ns	0.841269	0.996283	Myeloid	Dendritic cells	Plasmacytoid dendritic cells	Blood-specific
PLEKHA7	ses_cd	0.00605339	ns	0.841383	0.996283	Myeloid	Dendritic cells	Plasmacytoid dendritic cells	Blood-specific
AP1S3	ses_cd	-0.00485816	ns	0.841641	0.996283	Myeloid	Dendritic cells	Plasmacytoid dendritic cells	Blood-specific
AC243960.1	ses_cd	0.00588308	ns	0.841652	0.996283	Myeloid	Dendritic cells	Plasmacytoid dendritic cells	Blood-specific
MBTD1	ses_cd	-0.00308116	ns	0.841769	0.996283	Myeloid	Dendritic cells	Plasmacytoid dendritic cells	Blood-specific
AL137779.2	ses_cd	-0.00702806	ns	0.841801	0.996283	Myeloid	Dendritic cells	Plasmacytoid dendritic cells	Blood-specific
MRGBP	ses_cd	0.00855974	ns	0.841847	0.996283	Myeloid	Dendritic cells	Plasmacytoid dendritic cells	Blood-specific
SNAPIN	ses_cd	0.00409073	ns	0.842	0.996283	Myeloid	Dendritic cells	Plasmacytoid dendritic cells	Blood-specific
C19orf81	ses_cd	0.00871916	ns	0.842076	0.996283	Myeloid	Dendritic cells	Plasmacytoid dendritic cells	Blood-specific
BDP1	ses_cd	-0.00271793	ns	0.842369	0.996283	Myeloid	Dendritic cells	Plasmacytoid dendritic cells	Blood-specific
TMEM59	ses_cd	0.00251449	ns	0.842401	0.996283	Myeloid	Dendritic cells	Plasmacytoid dendritic cells	Blood-specific
ZNF296	ses_cd	0.00568375	ns	0.842461	0.996283	Myeloid	Dendritic cells	Plasmacytoid dendritic cells	Blood-specific
TMBIM4	ses_cd	0.00296105	ns	0.842584	0.996283	Myeloid	Dendritic cells	Plasmacytoid dendritic cells	Blood-specific
WDR78	ses_cd	0.0100502	ns	0.842619	0.996283	Myeloid	Dendritic cells	Plasmacytoid dendritic cells	Blood-specific
AC109927.1	ses_cd	0.010306	ns	0.842671	0.996283	Myeloid	Dendritic cells	Plasmacytoid dendritic cells	Blood-specific
LRRC63	ses_cd	0.0124712	ns	0.84284	0.996283	Myeloid	Dendritic cells	Plasmacytoid dendritic cells	Blood-specific
KNSTRN	ses_cd	0.00645287	ns	0.842904	0.996283	Myeloid	Dendritic cells	Plasmacytoid dendritic cells	Blood-specific
MINPP1	ses_cd	-0.00702707	ns	0.842928	0.996283	Myeloid	Dendritic cells	Plasmacytoid dendritic cells	Blood-specific
FAM76B	ses_cd	-0.00406502	ns	0.843137	0.996283	Myeloid	Dendritic cells	Plasmacytoid dendritic cells	Blood-specific
TSTD1	ses_cd	-0.0058764	ns	0.843182	0.996283	Myeloid	Dendritic cells	Plasmacytoid dendritic cells	Blood-specific
NDUFS6	ses_cd	0.00257888	ns	0.843446	0.996283	Myeloid	Dendritic cells	Plasmacytoid dendritic cells	Blood-specific
CXCR2	ses_cd	-0.0114577	ns	0.843514	0.996283	Myeloid	Dendritic cells	Plasmacytoid dendritic cells	Blood-specific
HSD17B7	ses_cd	-0.00630142	ns	0.84365	0.996283	Myeloid	Dendritic cells	Plasmacytoid dendritic cells	Blood-specific
YKT6	ses_cd	0.00495112	ns	0.843662	0.996283	Myeloid	Dendritic cells	Plasmacytoid dendritic cells	Blood-specific
LACTB	ses_cd	-0.0054558	ns	0.843667	0.996283	Myeloid	Dendritic cells	Plasmacytoid dendritic cells	Blood-specific
N4BP1	ses_cd	-0.00323104	ns	0.843888	0.996283	Myeloid	Dendritic cells	Plasmacytoid dendritic cells	Blood-specific
KSR1	ses_cd	-0.00936427	ns	0.843998	0.996283	Myeloid	Dendritic cells	Plasmacytoid dendritic cells	Blood-specific
PAXIP1-AS2	ses_cd	-0.00571252	ns	0.844063	0.996283	Myeloid	Dendritic cells	Plasmacytoid dendritic cells	Blood-specific
SACM1L	ses_cd	-0.00290013	ns	0.844106	0.996283	Myeloid	Dendritic cells	Plasmacytoid dendritic cells	Blood-specific
U2AF1L4	ses_cd	-0.00667209	ns	0.844133	0.996283	Myeloid	Dendritic cells	Plasmacytoid dendritic cells	Blood-specific
PHKG2	ses_cd	-0.00449487	ns	0.844166	0.996283	Myeloid	Dendritic cells	Plasmacytoid dendritic cells	Blood-specific
DSG2	ses_cd	0.0103243	ns	0.844227	0.996283	Myeloid	Dendritic cells	Plasmacytoid dendritic cells	Blood-specific
LINC00265	ses_cd	0.00770323	ns	0.844402	0.996283	Myeloid	Dendritic cells	Plasmacytoid dendritic cells	Blood-specific
RSPRY1	ses_cd	-0.00361314	ns	0.844572	0.996283	Myeloid	Dendritic cells	Plasmacytoid dendritic cells	Blood-specific
CLK2	ses_cd	0.00577874	ns	0.844694	0.996283	Myeloid	Dendritic cells	Plasmacytoid dendritic cells	Blood-specific
SPCS3	ses_cd	0.00283979	ns	0.844749	0.996283	Myeloid	Dendritic cells	Plasmacytoid dendritic cells	Blood-specific
FAM200B	ses_cd	0.00485548	ns	0.844906	0.996283	Myeloid	Dendritic cells	Plasmacytoid dendritic cells	Blood-specific
PDCD4-AS1	ses_cd	0.00857813	ns	0.84491	0.996283	Myeloid	Dendritic cells	Plasmacytoid dendritic cells	Blood-specific
TIFAB	ses_cd	0.00438693	ns	0.845116	0.996283	Myeloid	Dendritic cells	Plasmacytoid dendritic cells	Blood-specific
CTSB	ses_cd	0.00240978	ns	0.845151	0.996283	Myeloid	Dendritic cells	Plasmacytoid dendritic cells	Blood-specific
LRRFIP2	ses_cd	0.0030953	ns	0.845422	0.996283	Myeloid	Dendritic cells	Plasmacytoid dendritic cells	Blood-specific
C11orf1	ses_cd	0.00552428	ns	0.845465	0.996283	Myeloid	Dendritic cells	Plasmacytoid dendritic cells	Blood-specific
PNRC1	ses_cd	-0.00316789	ns	0.845563	0.996283	Myeloid	Dendritic cells	Plasmacytoid dendritic cells	Blood-specific
LRIG1	ses_cd	0.0108154	ns	0.845832	0.996283	Myeloid	Dendritic cells	Plasmacytoid dendritic cells	Blood-specific
N4BP3	ses_cd	-0.00781549	ns	0.845944	0.996283	Myeloid	Dendritic cells	Plasmacytoid dendritic cells	Blood-specific
MOGS	ses_cd	-0.00381909	ns	0.845967	0.996283	Myeloid	Dendritic cells	Plasmacytoid dendritic cells	Blood-specific
SH3BP5	ses_cd	-0.00409246	ns	0.846018	0.996283	Myeloid	Dendritic cells	Plasmacytoid dendritic cells	Blood-specific
BCKDK	ses_cd	0.00832764	ns	0.84604	0.996283	Myeloid	Dendritic cells	Plasmacytoid dendritic cells	Blood-specific
FBXW11	ses_cd	-0.00254339	ns	0.846048	0.996283	Myeloid	Dendritic cells	Plasmacytoid dendritic cells	Blood-specific
GPSM3	ses_cd	0.00294568	ns	0.846106	0.996283	Myeloid	Dendritic cells	Plasmacytoid dendritic cells	Blood-specific
SDF2	ses_cd	0.0038626	ns	0.846158	0.996283	Myeloid	Dendritic cells	Plasmacytoid dendritic cells	Blood-specific
SIGLEC14	ses_cd	0.0124384	ns	0.846295	0.996283	Myeloid	Dendritic cells	Plasmacytoid dendritic cells	Blood-specific
BLK	ses_cd	0.00810942	ns	0.846437	0.996283	Myeloid	Dendritic cells	Plasmacytoid dendritic cells	Blood-specific
ABCG1	ses_cd	-0.0110604	ns	0.846449	0.996283	Myeloid	Dendritic cells	Plasmacytoid dendritic cells	Blood-specific
ZSCAN9	ses_cd	-0.00846699	ns	0.846797	0.996283	Myeloid	Dendritic cells	Plasmacytoid dendritic cells	Blood-specific
MTFR1	ses_cd	-0.00390931	ns	0.846928	0.996283	Myeloid	Dendritic cells	Plasmacytoid dendritic cells	Blood-specific
FZD3	ses_cd	0.00370828	ns	0.846966	0.996283	Myeloid	Dendritic cells	Plasmacytoid dendritic cells	Blood-specific
RGS14	ses_cd	-0.00456696	ns	0.846993	0.996283	Myeloid	Dendritic cells	Plasmacytoid dendritic cells	Blood-specific
NAF1	ses_cd	0.00408885	ns	0.847009	0.996283	Myeloid	Dendritic cells	Plasmacytoid dendritic cells	Blood-specific
DNAJC30	ses_cd	0.00614912	ns	0.847082	0.996283	Myeloid	Dendritic cells	Plasmacytoid dendritic cells	Blood-specific
CPSF1	ses_cd	-0.00528063	ns	0.847115	0.996283	Myeloid	Dendritic cells	Plasmacytoid dendritic cells	Blood-specific
MAGED2	ses_cd	-0.00575873	ns	0.847316	0.996283	Myeloid	Dendritic cells	Plasmacytoid dendritic cells	Blood-specific
RFC2	ses_cd	0.00703205	ns	0.847421	0.996283	Myeloid	Dendritic cells	Plasmacytoid dendritic cells	Blood-specific
CAND1	ses_cd	-0.0031605	ns	0.847767	0.996283	Myeloid	Dendritic cells	Plasmacytoid dendritic cells	Blood-specific
MAPKAPK5-AS1	ses_cd	0.00478801	ns	0.848108	0.996283	Myeloid	Dendritic cells	Plasmacytoid dendritic cells	Blood-specific
MORN1	ses_cd	-0.00472335	ns	0.848115	0.996283	Myeloid	Dendritic cells	Plasmacytoid dendritic cells	Blood-specific
AC009061.2	ses_cd	0.00400036	ns	0.848208	0.996283	Myeloid	Dendritic cells	Plasmacytoid dendritic cells	Blood-specific
UBE2N	ses_cd	0.00250941	ns	0.848217	0.996283	Myeloid	Dendritic cells	Plasmacytoid dendritic cells	Blood-specific
CDC37L1	ses_cd	0.00415359	ns	0.848267	0.996283	Myeloid	Dendritic cells	Plasmacytoid dendritic cells	Blood-specific
CES2	ses_cd	0.00447657	ns	0.84828	0.996283	Myeloid	Dendritic cells	Plasmacytoid dendritic cells	Blood-specific
CHMP6	ses_cd	0.00510576	ns	0.848376	0.996283	Myeloid	Dendritic cells	Plasmacytoid dendritic cells	Blood-specific
ANKRD13D	ses_cd	-0.00357036	ns	0.84839	0.996283	Myeloid	Dendritic cells	Plasmacytoid dendritic cells	Blood-specific
DLAT	ses_cd	-0.00474224	ns	0.848481	0.996283	Myeloid	Dendritic cells	Plasmacytoid dendritic cells	Blood-specific
CPNE8	ses_cd	0.00503903	ns	0.848538	0.996283	Myeloid	Dendritic cells	Plasmacytoid dendritic cells	Blood-specific
POLK	ses_cd	0.0024733	ns	0.848582	0.996283	Myeloid	Dendritic cells	Plasmacytoid dendritic cells	Blood-specific
SNX12	ses_cd	0.00642371	ns	0.848692	0.996283	Myeloid	Dendritic cells	Plasmacytoid dendritic cells	Blood-specific
BRCA1	ses_cd	-0.00641637	ns	0.848692	0.996283	Myeloid	Dendritic cells	Plasmacytoid dendritic cells	Blood-specific
TACR1	ses_cd	0.00921584	ns	0.848731	0.996283	Myeloid	Dendritic cells	Plasmacytoid dendritic cells	Blood-specific
IMMP1L	ses_cd	0.00337838	ns	0.848808	0.996283	Myeloid	Dendritic cells	Plasmacytoid dendritic cells	Blood-specific
HSH2D	ses_cd	-0.00770582	ns	0.848843	0.996283	Myeloid	Dendritic cells	Plasmacytoid dendritic cells	Blood-specific
CMTR2	ses_cd	-0.00509992	ns	0.849075	0.996283	Myeloid	Dendritic cells	Plasmacytoid dendritic cells	Blood-specific
STMN1	ses_cd	-0.00362783	ns	0.849219	0.996283	Myeloid	Dendritic cells	Plasmacytoid dendritic cells	Blood-specific
C14orf93	ses_cd	0.00724135	ns	0.849225	0.996283	Myeloid	Dendritic cells	Plasmacytoid dendritic cells	Blood-specific
RASA2	ses_cd	0.00357488	ns	0.849263	0.996283	Myeloid	Dendritic cells	Plasmacytoid dendritic cells	Blood-specific
ACAA1	ses_cd	0.00335384	ns	0.849277	0.996283	Myeloid	Dendritic cells	Plasmacytoid dendritic cells	Blood-specific
GPN2	ses_cd	-0.00486386	ns	0.849315	0.996283	Myeloid	Dendritic cells	Plasmacytoid dendritic cells	Blood-specific
NSUN5	ses_cd	-0.00411028	ns	0.849396	0.996283	Myeloid	Dendritic cells	Plasmacytoid dendritic cells	Blood-specific
PPIG	ses_cd	-0.00232229	ns	0.849555	0.996283	Myeloid	Dendritic cells	Plasmacytoid dendritic cells	Blood-specific
AL359915.1	ses_cd	-0.00552447	ns	0.849604	0.996283	Myeloid	Dendritic cells	Plasmacytoid dendritic cells	Blood-specific
PRKAG1	ses_cd	-0.00359729	ns	0.849781	0.996283	Myeloid	Dendritic cells	Plasmacytoid dendritic cells	Blood-specific
TXNDC5	ses_cd	-0.00647082	ns	0.849826	0.996283	Myeloid	Dendritic cells	Plasmacytoid dendritic cells	Blood-specific
C1orf131	ses_cd	0.00389752	ns	0.849912	0.996283	Myeloid	Dendritic cells	Plasmacytoid dendritic cells	Blood-specific
NOL11	ses_cd	-0.00354656	ns	0.849929	0.996283	Myeloid	Dendritic cells	Plasmacytoid dendritic cells	Blood-specific
GON4L	ses_cd	-0.00320841	ns	0.849954	0.996283	Myeloid	Dendritic cells	Plasmacytoid dendritic cells	Blood-specific
MAPK9	ses_cd	0.00328453	ns	0.84997	0.996283	Myeloid	Dendritic cells	Plasmacytoid dendritic cells	Blood-specific
FRAT2	ses_cd	0.00724641	ns	0.8502	0.996283	Myeloid	Dendritic cells	Plasmacytoid dendritic cells	Blood-specific
CREM	ses_cd	0.00484084	ns	0.850613	0.996283	Myeloid	Dendritic cells	Plasmacytoid dendritic cells	Blood-specific
NME3	ses_cd	-0.00418688	ns	0.850656	0.996283	Myeloid	Dendritic cells	Plasmacytoid dendritic cells	Blood-specific
RNF168	ses_cd	-0.00375189	ns	0.850705	0.996283	Myeloid	Dendritic cells	Plasmacytoid dendritic cells	Blood-specific
TMED10	ses_cd	0.00184598	ns	0.850744	0.996283	Myeloid	Dendritic cells	Plasmacytoid dendritic cells	Blood-specific
PSMB2	ses_cd	0.00252559	ns	0.850844	0.996283	Myeloid	Dendritic cells	Plasmacytoid dendritic cells	Blood-specific
SPDYA	ses_cd	0.00820878	ns	0.850943	0.996283	Myeloid	Dendritic cells	Plasmacytoid dendritic cells	Blood-specific
AC027097.1	ses_cd	-0.00458425	ns	0.850992	0.996283	Myeloid	Dendritic cells	Plasmacytoid dendritic cells	Blood-specific
EXD3	ses_cd	0.00630186	ns	0.851297	0.996283	Myeloid	Dendritic cells	Plasmacytoid dendritic cells	Blood-specific
AL035681.1	ses_cd	0.00789738	ns	0.851323	0.996283	Myeloid	Dendritic cells	Plasmacytoid dendritic cells	Blood-specific
STARD3NL	ses_cd	-0.00367346	ns	0.851399	0.996283	Myeloid	Dendritic cells	Plasmacytoid dendritic cells	Blood-specific
PGM2L1	ses_cd	-0.00470136	ns	0.851543	0.996283	Myeloid	Dendritic cells	Plasmacytoid dendritic cells	Blood-specific
ZNF529	ses_cd	-0.00364575	ns	0.851547	0.996283	Myeloid	Dendritic cells	Plasmacytoid dendritic cells	Blood-specific
XXYLT1	ses_cd	0.00429504	ns	0.851604	0.996283	Myeloid	Dendritic cells	Plasmacytoid dendritic cells	Blood-specific
SERBP1	ses_cd	0.002241	ns	0.851878	0.996283	Myeloid	Dendritic cells	Plasmacytoid dendritic cells	Blood-specific
FAM204A	ses_cd	0.00281369	ns	0.851963	0.996283	Myeloid	Dendritic cells	Plasmacytoid dendritic cells	Blood-specific
FLOT1	ses_cd	0.00292933	ns	0.8522	0.996283	Myeloid	Dendritic cells	Plasmacytoid dendritic cells	Blood-specific
DHX57	ses_cd	0.00511828	ns	0.852463	0.996283	Myeloid	Dendritic cells	Plasmacytoid dendritic cells	Blood-specific
WRN	ses_cd	-0.00377344	ns	0.852591	0.996283	Myeloid	Dendritic cells	Plasmacytoid dendritic cells	Blood-specific
SEC14L1	ses_cd	-0.002587	ns	0.852652	0.996283	Myeloid	Dendritic cells	Plasmacytoid dendritic cells	Blood-specific
BRD9	ses_cd	-0.00340205	ns	0.852744	0.996283	Myeloid	Dendritic cells	Plasmacytoid dendritic cells	Blood-specific
BTBD6	ses_cd	0.00660581	ns	0.852776	0.996283	Myeloid	Dendritic cells	Plasmacytoid dendritic cells	Blood-specific
TBCB	ses_cd	0.0031902	ns	0.853002	0.996283	Myeloid	Dendritic cells	Plasmacytoid dendritic cells	Blood-specific
IPO13	ses_cd	0.00687475	ns	0.853004	0.996283	Myeloid	Dendritic cells	Plasmacytoid dendritic cells	Blood-specific
ITGAM	ses_cd	0.0104034	ns	0.853023	0.996283	Myeloid	Dendritic cells	Plasmacytoid dendritic cells	Blood-specific
MARCH5	ses_cd	-0.00351842	ns	0.853026	0.996283	Myeloid	Dendritic cells	Plasmacytoid dendritic cells	Blood-specific
MAN2B1	ses_cd	0.00357005	ns	0.85327	0.996283	Myeloid	Dendritic cells	Plasmacytoid dendritic cells	Blood-specific
SMCR8	ses_cd	-0.00471445	ns	0.853295	0.996283	Myeloid	Dendritic cells	Plasmacytoid dendritic cells	Blood-specific
TMEM63B	ses_cd	0.00763552	ns	0.853365	0.996283	Myeloid	Dendritic cells	Plasmacytoid dendritic cells	Blood-specific
ODC1	ses_cd	-0.00318133	ns	0.853571	0.996283	Myeloid	Dendritic cells	Plasmacytoid dendritic cells	Blood-specific
AC008731.1	ses_cd	0.00731893	ns	0.853582	0.996283	Myeloid	Dendritic cells	Plasmacytoid dendritic cells	Blood-specific
CEP295	ses_cd	-0.00588301	ns	0.853716	0.996283	Myeloid	Dendritic cells	Plasmacytoid dendritic cells	Blood-specific
ANAPC4	ses_cd	-0.00337151	ns	0.853719	0.996283	Myeloid	Dendritic cells	Plasmacytoid dendritic cells	Blood-specific
RASA1	ses_cd	-0.0031683	ns	0.853811	0.996283	Myeloid	Dendritic cells	Plasmacytoid dendritic cells	Blood-specific
PTP4A2	ses_cd	-0.00196988	ns	0.853901	0.996283	Myeloid	Dendritic cells	Plasmacytoid dendritic cells	Blood-specific
LRRC61	ses_cd	-0.00638116	ns	0.853941	0.996283	Myeloid	Dendritic cells	Plasmacytoid dendritic cells	Blood-specific
IBA57	ses_cd	-0.00727927	ns	0.854141	0.996283	Myeloid	Dendritic cells	Plasmacytoid dendritic cells	Blood-specific
FLYWCH2	ses_cd	0.0061807	ns	0.854166	0.996283	Myeloid	Dendritic cells	Plasmacytoid dendritic cells	Blood-specific
MYBL2	ses_cd	-0.00552722	ns	0.854251	0.996283	Myeloid	Dendritic cells	Plasmacytoid dendritic cells	Blood-specific
GABPB1-AS1	ses_cd	0.00586084	ns	0.854289	0.996283	Myeloid	Dendritic cells	Plasmacytoid dendritic cells	Blood-specific
CCNH	ses_cd	0.0027001	ns	0.854567	0.996283	Myeloid	Dendritic cells	Plasmacytoid dendritic cells	Blood-specific
NEXN	ses_cd	0.00732577	ns	0.854666	0.996283	Myeloid	Dendritic cells	Plasmacytoid dendritic cells	Blood-specific
SMPD2	ses_cd	0.00757434	ns	0.854685	0.996283	Myeloid	Dendritic cells	Plasmacytoid dendritic cells	Blood-specific
SEC23B	ses_cd	-0.0030466	ns	0.854843	0.996283	Myeloid	Dendritic cells	Plasmacytoid dendritic cells	Blood-specific
ZNF789	ses_cd	-0.00284849	ns	0.85496	0.996283	Myeloid	Dendritic cells	Plasmacytoid dendritic cells	Blood-specific
CYSLTR1	ses_cd	-0.00298712	ns	0.854964	0.996283	Myeloid	Dendritic cells	Plasmacytoid dendritic cells	Blood-specific
PLA2G12A	ses_cd	-0.00780088	ns	0.855187	0.996283	Myeloid	Dendritic cells	Plasmacytoid dendritic cells	Blood-specific
FLYWCH1	ses_cd	-0.00563345	ns	0.855229	0.996283	Myeloid	Dendritic cells	Plasmacytoid dendritic cells	Blood-specific
GOLGA1	ses_cd	-0.00387778	ns	0.855301	0.996283	Myeloid	Dendritic cells	Plasmacytoid dendritic cells	Blood-specific
PSMD11	ses_cd	0.00322738	ns	0.855531	0.996283	Myeloid	Dendritic cells	Plasmacytoid dendritic cells	Blood-specific
ZNF136	ses_cd	0.0037853	ns	0.855549	0.996283	Myeloid	Dendritic cells	Plasmacytoid dendritic cells	Blood-specific
MRPS7	ses_cd	0.00372421	ns	0.855558	0.996283	Myeloid	Dendritic cells	Plasmacytoid dendritic cells	Blood-specific
SLC8A1-AS1	ses_cd	-0.00529264	ns	0.855608	0.996283	Myeloid	Dendritic cells	Plasmacytoid dendritic cells	Blood-specific
USP7	ses_cd	0.00294233	ns	0.855719	0.996283	Myeloid	Dendritic cells	Plasmacytoid dendritic cells	Blood-specific
FBXL4	ses_cd	-0.00338279	ns	0.855748	0.996283	Myeloid	Dendritic cells	Plasmacytoid dendritic cells	Blood-specific
SSR1	ses_cd	0.00216851	ns	0.85576	0.996283	Myeloid	Dendritic cells	Plasmacytoid dendritic cells	Blood-specific
EML2	ses_cd	-0.00443992	ns	0.855765	0.996283	Myeloid	Dendritic cells	Plasmacytoid dendritic cells	Blood-specific
KIF26B	ses_cd	-0.00652864	ns	0.855807	0.996283	Myeloid	Dendritic cells	Plasmacytoid dendritic cells	Blood-specific
MBOAT7	ses_cd	-0.00401601	ns	0.856075	0.996283	Myeloid	Dendritic cells	Plasmacytoid dendritic cells	Blood-specific
LEKR1	ses_cd	-0.00910034	ns	0.856097	0.996283	Myeloid	Dendritic cells	Plasmacytoid dendritic cells	Blood-specific
ZFP36L2	ses_cd	0.00429249	ns	0.856112	0.996283	Myeloid	Dendritic cells	Plasmacytoid dendritic cells	Blood-specific
MIR193BHG	ses_cd	-0.00617118	ns	0.856233	0.996283	Myeloid	Dendritic cells	Plasmacytoid dendritic cells	Blood-specific
PIK3C2A	ses_cd	0.00313478	ns	0.856274	0.996283	Myeloid	Dendritic cells	Plasmacytoid dendritic cells	Blood-specific
LIN7B	ses_cd	0.00643676	ns	0.856326	0.996283	Myeloid	Dendritic cells	Plasmacytoid dendritic cells	Blood-specific
CDC26	ses_cd	-0.00359406	ns	0.856345	0.996283	Myeloid	Dendritic cells	Plasmacytoid dendritic cells	Blood-specific
NFYC	ses_cd	0.00339183	ns	0.856412	0.996283	Myeloid	Dendritic cells	Plasmacytoid dendritic cells	Blood-specific
DOT1L	ses_cd	0.00495974	ns	0.856504	0.996283	Myeloid	Dendritic cells	Plasmacytoid dendritic cells	Blood-specific
MEF2C	ses_cd	0.00222658	ns	0.856581	0.996283	Myeloid	Dendritic cells	Plasmacytoid dendritic cells	Blood-specific
VPS36	ses_cd	-0.00197998	ns	0.8566	0.996283	Myeloid	Dendritic cells	Plasmacytoid dendritic cells	Blood-specific
G2E3	ses_cd	-0.00330109	ns	0.856875	0.996283	Myeloid	Dendritic cells	Plasmacytoid dendritic cells	Blood-specific
UBQLN1	ses_cd	0.00274724	ns	0.856905	0.996283	Myeloid	Dendritic cells	Plasmacytoid dendritic cells	Blood-specific
MTMR6	ses_cd	-0.00326853	ns	0.856931	0.996283	Myeloid	Dendritic cells	Plasmacytoid dendritic cells	Blood-specific
SGMS1	ses_cd	0.00395971	ns	0.856952	0.996283	Myeloid	Dendritic cells	Plasmacytoid dendritic cells	Blood-specific
C19orf12	ses_cd	-0.0037301	ns	0.857081	0.996283	Myeloid	Dendritic cells	Plasmacytoid dendritic cells	Blood-specific
CNR2	ses_cd	-0.00650198	ns	0.857101	0.996283	Myeloid	Dendritic cells	Plasmacytoid dendritic cells	Blood-specific
KIF2A	ses_cd	0.00252848	ns	0.857214	0.996283	Myeloid	Dendritic cells	Plasmacytoid dendritic cells	Blood-specific
GSTK1	ses_cd	0.00283839	ns	0.857328	0.996283	Myeloid	Dendritic cells	Plasmacytoid dendritic cells	Blood-specific
RPS6KB2	ses_cd	0.00495949	ns	0.857371	0.996283	Myeloid	Dendritic cells	Plasmacytoid dendritic cells	Blood-specific
PRKCSH	ses_cd	0.00278787	ns	0.857423	0.996283	Myeloid	Dendritic cells	Plasmacytoid dendritic cells	Blood-specific
SPIN2B	ses_cd	-0.00687012	ns	0.857478	0.996283	Myeloid	Dendritic cells	Plasmacytoid dendritic cells	Blood-specific
CCT7	ses_cd	0.00312438	ns	0.857575	0.996283	Myeloid	Dendritic cells	Plasmacytoid dendritic cells	Blood-specific
DYM	ses_cd	0.00244161	ns	0.857629	0.996283	Myeloid	Dendritic cells	Plasmacytoid dendritic cells	Blood-specific
USB1	ses_cd	-0.00574328	ns	0.857822	0.996283	Myeloid	Dendritic cells	Plasmacytoid dendritic cells	Blood-specific
NNT	ses_cd	-0.00242078	ns	0.857912	0.996283	Myeloid	Dendritic cells	Plasmacytoid dendritic cells	Blood-specific
TMEM53	ses_cd	-0.00409748	ns	0.857945	0.996283	Myeloid	Dendritic cells	Plasmacytoid dendritic cells	Blood-specific
TMEM87B	ses_cd	0.00319558	ns	0.858124	0.996283	Myeloid	Dendritic cells	Plasmacytoid dendritic cells	Blood-specific
TGFBR3	ses_cd	-0.00791943	ns	0.858239	0.996283	Myeloid	Dendritic cells	Plasmacytoid dendritic cells	Blood-specific
EEF1E1	ses_cd	0.0043624	ns	0.858282	0.996283	Myeloid	Dendritic cells	Plasmacytoid dendritic cells	Blood-specific
IMPDH2	ses_cd	0.00438324	ns	0.858334	0.996283	Myeloid	Dendritic cells	Plasmacytoid dendritic cells	Blood-specific
CNP	ses_cd	0.00269631	ns	0.858347	0.996283	Myeloid	Dendritic cells	Plasmacytoid dendritic cells	Blood-specific
PALD1	ses_cd	0.00344286	ns	0.858437	0.996283	Myeloid	Dendritic cells	Plasmacytoid dendritic cells	Blood-specific
TRIM37	ses_cd	-0.00451838	ns	0.858509	0.996283	Myeloid	Dendritic cells	Plasmacytoid dendritic cells	Blood-specific
SERAC1	ses_cd	0.00845545	ns	0.858552	0.996283	Myeloid	Dendritic cells	Plasmacytoid dendritic cells	Blood-specific
KANSL2	ses_cd	-0.00404927	ns	0.858746	0.996283	Myeloid	Dendritic cells	Plasmacytoid dendritic cells	Blood-specific
HIPK1	ses_cd	0.00267183	ns	0.858862	0.996283	Myeloid	Dendritic cells	Plasmacytoid dendritic cells	Blood-specific
CASTOR3	ses_cd	-0.00634464	ns	0.859182	0.996283	Myeloid	Dendritic cells	Plasmacytoid dendritic cells	Blood-specific
PRKCH	ses_cd	-0.00636683	ns	0.859195	0.996283	Myeloid	Dendritic cells	Plasmacytoid dendritic cells	Blood-specific
SUMF2	ses_cd	-0.00333392	ns	0.859196	0.996283	Myeloid	Dendritic cells	Plasmacytoid dendritic cells	Blood-specific
AL445248.1	ses_cd	0.00659869	ns	0.85935	0.996283	Myeloid	Dendritic cells	Plasmacytoid dendritic cells	Blood-specific
ICMT	ses_cd	-0.00481998	ns	0.859383	0.996283	Myeloid	Dendritic cells	Plasmacytoid dendritic cells	Blood-specific
CAB39	ses_cd	-0.00279824	ns	0.859552	0.996283	Myeloid	Dendritic cells	Plasmacytoid dendritic cells	Blood-specific
CHD6	ses_cd	-0.00248757	ns	0.859597	0.996283	Myeloid	Dendritic cells	Plasmacytoid dendritic cells	Blood-specific
DNAJC3	ses_cd	0.00208662	ns	0.859763	0.996283	Myeloid	Dendritic cells	Plasmacytoid dendritic cells	Blood-specific
SERPINE3	ses_cd	0.00843687	ns	0.859812	0.996283	Myeloid	Dendritic cells	Plasmacytoid dendritic cells	Blood-specific
CNNM3	ses_cd	-0.00710308	ns	0.859881	0.996283	Myeloid	Dendritic cells	Plasmacytoid dendritic cells	Blood-specific
TOGARAM1	ses_cd	0.00330567	ns	0.859994	0.996283	Myeloid	Dendritic cells	Plasmacytoid dendritic cells	Blood-specific
CRTC3-AS1	ses_cd	0.00786141	ns	0.859996	0.996283	Myeloid	Dendritic cells	Plasmacytoid dendritic cells	Blood-specific
SUCLG2	ses_cd	-0.00910775	ns	0.86003	0.996283	Myeloid	Dendritic cells	Plasmacytoid dendritic cells	Blood-specific
EMG1-1	ses_cd	0.00669129	ns	0.860259	0.996283	Myeloid	Dendritic cells	Plasmacytoid dendritic cells	Blood-specific
ATF2	ses_cd	-0.00289509	ns	0.860335	0.996283	Myeloid	Dendritic cells	Plasmacytoid dendritic cells	Blood-specific
TUT7	ses_cd	0.00275203	ns	0.860502	0.996283	Myeloid	Dendritic cells	Plasmacytoid dendritic cells	Blood-specific
C12orf66	ses_cd	-0.00777851	ns	0.860543	0.996283	Myeloid	Dendritic cells	Plasmacytoid dendritic cells	Blood-specific
PRAG1	ses_cd	0.00292182	ns	0.860604	0.996283	Myeloid	Dendritic cells	Plasmacytoid dendritic cells	Blood-specific
CPPED1	ses_cd	0.00347872	ns	0.86063	0.996283	Myeloid	Dendritic cells	Plasmacytoid dendritic cells	Blood-specific
ASAH1	ses_cd	0.00355944	ns	0.860687	0.996283	Myeloid	Dendritic cells	Plasmacytoid dendritic cells	Blood-specific
BFAR	ses_cd	-0.00362031	ns	0.860689	0.996283	Myeloid	Dendritic cells	Plasmacytoid dendritic cells	Blood-specific
STARD3	ses_cd	-0.00459497	ns	0.860712	0.996283	Myeloid	Dendritic cells	Plasmacytoid dendritic cells	Blood-specific
KIF20B	ses_cd	0.00325747	ns	0.860875	0.996283	Myeloid	Dendritic cells	Plasmacytoid dendritic cells	Blood-specific
ZNF460	ses_cd	0.00774617	ns	0.861013	0.996283	Myeloid	Dendritic cells	Plasmacytoid dendritic cells	Blood-specific
CDV3	ses_cd	0.00259976	ns	0.861066	0.996283	Myeloid	Dendritic cells	Plasmacytoid dendritic cells	Blood-specific
CERS6	ses_cd	-0.00342213	ns	0.861263	0.996283	Myeloid	Dendritic cells	Plasmacytoid dendritic cells	Blood-specific
RAB5IF	ses_cd	0.00338509	ns	0.861266	0.996283	Myeloid	Dendritic cells	Plasmacytoid dendritic cells	Blood-specific
MFSD2A	ses_cd	-0.00432987	ns	0.86127	0.996283	Myeloid	Dendritic cells	Plasmacytoid dendritic cells	Blood-specific
RB1	ses_cd	0.00254604	ns	0.861317	0.996283	Myeloid	Dendritic cells	Plasmacytoid dendritic cells	Blood-specific
DPY19L1	ses_cd	-0.00620794	ns	0.861359	0.996283	Myeloid	Dendritic cells	Plasmacytoid dendritic cells	Blood-specific
AC068724.3	ses_cd	0.00359703	ns	0.861399	0.996283	Myeloid	Dendritic cells	Plasmacytoid dendritic cells	Blood-specific
SNRNP70	ses_cd	-0.0024224	ns	0.86148	0.996283	Myeloid	Dendritic cells	Plasmacytoid dendritic cells	Blood-specific
MON1B	ses_cd	0.00350676	ns	0.861502	0.996283	Myeloid	Dendritic cells	Plasmacytoid dendritic cells	Blood-specific
ZNF800	ses_cd	0.00285631	ns	0.861846	0.996283	Myeloid	Dendritic cells	Plasmacytoid dendritic cells	Blood-specific
XPO6	ses_cd	-0.00381265	ns	0.861878	0.996283	Myeloid	Dendritic cells	Plasmacytoid dendritic cells	Blood-specific
LMNB2	ses_cd	-0.00389933	ns	0.861887	0.996283	Myeloid	Dendritic cells	Plasmacytoid dendritic cells	Blood-specific
RINT1	ses_cd	0.00365607	ns	0.861892	0.996283	Myeloid	Dendritic cells	Plasmacytoid dendritic cells	Blood-specific
CRELD1	ses_cd	-0.00436447	ns	0.861898	0.996283	Myeloid	Dendritic cells	Plasmacytoid dendritic cells	Blood-specific
NOMO1	ses_cd	-0.00610434	ns	0.862125	0.996283	Myeloid	Dendritic cells	Plasmacytoid dendritic cells	Blood-specific
ADCY9	ses_cd	-0.0096721	ns	0.862191	0.996283	Myeloid	Dendritic cells	Plasmacytoid dendritic cells	Blood-specific
SLC7A6OS	ses_cd	-0.00340445	ns	0.862212	0.996283	Myeloid	Dendritic cells	Plasmacytoid dendritic cells	Blood-specific
NUP93	ses_cd	-0.00374425	ns	0.862276	0.996283	Myeloid	Dendritic cells	Plasmacytoid dendritic cells	Blood-specific
POMGNT1	ses_cd	0.00487699	ns	0.862494	0.996283	Myeloid	Dendritic cells	Plasmacytoid dendritic cells	Blood-specific
RASSF3	ses_cd	-0.00363511	ns	0.862741	0.996283	Myeloid	Dendritic cells	Plasmacytoid dendritic cells	Blood-specific
METTL6	ses_cd	-0.00402982	ns	0.862769	0.996283	Myeloid	Dendritic cells	Plasmacytoid dendritic cells	Blood-specific
GGA3	ses_cd	0.00387406	ns	0.862788	0.996283	Myeloid	Dendritic cells	Plasmacytoid dendritic cells	Blood-specific
UMAD1	ses_cd	-0.00295194	ns	0.862936	0.996283	Myeloid	Dendritic cells	Plasmacytoid dendritic cells	Blood-specific
ARHGEF3	ses_cd	-0.00557043	ns	0.86297	0.996283	Myeloid	Dendritic cells	Plasmacytoid dendritic cells	Blood-specific
LINC01692	ses_cd	-0.0111478	ns	0.863115	0.996283	Myeloid	Dendritic cells	Plasmacytoid dendritic cells	Blood-specific
SGK3	ses_cd	0.00251543	ns	0.863169	0.996283	Myeloid	Dendritic cells	Plasmacytoid dendritic cells	Blood-specific
UBE2G2	ses_cd	0.00221146	ns	0.86329	0.996283	Myeloid	Dendritic cells	Plasmacytoid dendritic cells	Blood-specific
CEP89	ses_cd	0.004689	ns	0.863335	0.996283	Myeloid	Dendritic cells	Plasmacytoid dendritic cells	Blood-specific
RANBP2	ses_cd	-0.00278975	ns	0.863388	0.996283	Myeloid	Dendritic cells	Plasmacytoid dendritic cells	Blood-specific
SH2B3	ses_cd	-0.0028571	ns	0.863509	0.996283	Myeloid	Dendritic cells	Plasmacytoid dendritic cells	Blood-specific
H2AFY	ses_cd	0.00267349	ns	0.863522	0.996283	Myeloid	Dendritic cells	Plasmacytoid dendritic cells	Blood-specific
LOXL2	ses_cd	-0.00857332	ns	0.863853	0.996283	Myeloid	Dendritic cells	Plasmacytoid dendritic cells	Blood-specific
ZNF880	ses_cd	0.00729004	ns	0.863871	0.996283	Myeloid	Dendritic cells	Plasmacytoid dendritic cells	Blood-specific
CCR6	ses_cd	-0.0103879	ns	0.864092	0.996283	Myeloid	Dendritic cells	Plasmacytoid dendritic cells	Blood-specific
UBR7	ses_cd	0.00459753	ns	0.864107	0.996283	Myeloid	Dendritic cells	Plasmacytoid dendritic cells	Blood-specific
TBL1X	ses_cd	-0.00847161	ns	0.864154	0.996283	Myeloid	Dendritic cells	Plasmacytoid dendritic cells	Blood-specific
LINC02132	ses_cd	-0.00620643	ns	0.864341	0.996283	Myeloid	Dendritic cells	Plasmacytoid dendritic cells	Blood-specific
TREML2	ses_cd	-0.00641032	ns	0.864374	0.996283	Myeloid	Dendritic cells	Plasmacytoid dendritic cells	Blood-specific
MICAL1	ses_cd	0.0030562	ns	0.86447	0.996283	Myeloid	Dendritic cells	Plasmacytoid dendritic cells	Blood-specific
SLC35F5	ses_cd	0.00365026	ns	0.864501	0.996283	Myeloid	Dendritic cells	Plasmacytoid dendritic cells	Blood-specific
GTF2B	ses_cd	0.00252395	ns	0.864511	0.996283	Myeloid	Dendritic cells	Plasmacytoid dendritic cells	Blood-specific
TECPR2	ses_cd	0.00481911	ns	0.864543	0.996283	Myeloid	Dendritic cells	Plasmacytoid dendritic cells	Blood-specific
GFOD1	ses_cd	0.0130149	ns	0.864743	0.996283	Myeloid	Dendritic cells	Plasmacytoid dendritic cells	Blood-specific
THG1L	ses_cd	-0.00557027	ns	0.864781	0.996283	Myeloid	Dendritic cells	Plasmacytoid dendritic cells	Blood-specific
ZAP70	ses_cd	-0.0102014	ns	0.86482	0.996283	Myeloid	Dendritic cells	Plasmacytoid dendritic cells	Blood-specific
GCLC	ses_cd	0.00356217	ns	0.86495	0.996283	Myeloid	Dendritic cells	Plasmacytoid dendritic cells	Blood-specific
ALG12	ses_cd	0.00529456	ns	0.865068	0.996283	Myeloid	Dendritic cells	Plasmacytoid dendritic cells	Blood-specific
NDUFAF7	ses_cd	0.00441154	ns	0.86516	0.996283	Myeloid	Dendritic cells	Plasmacytoid dendritic cells	Blood-specific
SLC39A3	ses_cd	0.00465494	ns	0.865164	0.996283	Myeloid	Dendritic cells	Plasmacytoid dendritic cells	Blood-specific
ACADM	ses_cd	-0.00245561	ns	0.865166	0.996283	Myeloid	Dendritic cells	Plasmacytoid dendritic cells	Blood-specific
RAB6A	ses_cd	-0.00298524	ns	0.865374	0.996283	Myeloid	Dendritic cells	Plasmacytoid dendritic cells	Blood-specific
CTNND1	ses_cd	0.0042796	ns	0.865426	0.996283	Myeloid	Dendritic cells	Plasmacytoid dendritic cells	Blood-specific
CD59	ses_cd	0.00670194	ns	0.86546	0.996283	Myeloid	Dendritic cells	Plasmacytoid dendritic cells	Blood-specific
THAP12	ses_cd	-0.00384962	ns	0.865485	0.996283	Myeloid	Dendritic cells	Plasmacytoid dendritic cells	Blood-specific
CRACR2A	ses_cd	-0.00607552	ns	0.865503	0.996283	Myeloid	Dendritic cells	Plasmacytoid dendritic cells	Blood-specific
SLC37A3	ses_cd	0.00782109	ns	0.865551	0.996283	Myeloid	Dendritic cells	Plasmacytoid dendritic cells	Blood-specific
LINC01579	ses_cd	0.0100222	ns	0.865573	0.996283	Myeloid	Dendritic cells	Plasmacytoid dendritic cells	Blood-specific
HELZ	ses_cd	0.00251936	ns	0.865821	0.996283	Myeloid	Dendritic cells	Plasmacytoid dendritic cells	Blood-specific
HNRNPA1	ses_cd	0.00234532	ns	0.866115	0.996283	Myeloid	Dendritic cells	Plasmacytoid dendritic cells	Blood-specific
NCAPD3	ses_cd	-0.00430236	ns	0.866375	0.996283	Myeloid	Dendritic cells	Plasmacytoid dendritic cells	Blood-specific
PHLDB2	ses_cd	-0.00843186	ns	0.8664	0.996283	Myeloid	Dendritic cells	Plasmacytoid dendritic cells	Blood-specific
AC006059.1	ses_cd	-0.00463202	ns	0.866425	0.996283	Myeloid	Dendritic cells	Plasmacytoid dendritic cells	Blood-specific
PPP3CC	ses_cd	-0.00232192	ns	0.866481	0.996283	Myeloid	Dendritic cells	Plasmacytoid dendritic cells	Blood-specific
BID	ses_cd	0.0025104	ns	0.866678	0.996283	Myeloid	Dendritic cells	Plasmacytoid dendritic cells	Blood-specific
SLC20A1	ses_cd	0.0041793	ns	0.866777	0.996283	Myeloid	Dendritic cells	Plasmacytoid dendritic cells	Blood-specific
PLIN3	ses_cd	-0.00313272	ns	0.866937	0.996283	Myeloid	Dendritic cells	Plasmacytoid dendritic cells	Blood-specific
UIMC1	ses_cd	0.00231079	ns	0.867019	0.996283	Myeloid	Dendritic cells	Plasmacytoid dendritic cells	Blood-specific
HNRNPH3	ses_cd	-0.00234592	ns	0.867047	0.996283	Myeloid	Dendritic cells	Plasmacytoid dendritic cells	Blood-specific
MALRD1	ses_cd	-0.0116592	ns	0.867055	0.996283	Myeloid	Dendritic cells	Plasmacytoid dendritic cells	Blood-specific
CRIPT	ses_cd	0.00329231	ns	0.867146	0.996283	Myeloid	Dendritic cells	Plasmacytoid dendritic cells	Blood-specific
AC090971.2	ses_cd	0.00812938	ns	0.86723	0.996283	Myeloid	Dendritic cells	Plasmacytoid dendritic cells	Blood-specific
HEATR1	ses_cd	0.0034621	ns	0.8674	0.996283	Myeloid	Dendritic cells	Plasmacytoid dendritic cells	Blood-specific
HIST1H2BC	ses_cd	0.0084962	ns	0.867502	0.996283	Myeloid	Dendritic cells	Plasmacytoid dendritic cells	Blood-specific
NFATC1	ses_cd	0.00426596	ns	0.867628	0.996283	Myeloid	Dendritic cells	Plasmacytoid dendritic cells	Blood-specific
KDM5D	ses_cd	0.00479163	ns	0.867647	0.996283	Myeloid	Dendritic cells	Plasmacytoid dendritic cells	Blood-specific
SERINC1	ses_cd	-0.00216335	ns	0.867691	0.996283	Myeloid	Dendritic cells	Plasmacytoid dendritic cells	Blood-specific
TCFL5	ses_cd	0.0075395	ns	0.867704	0.996283	Myeloid	Dendritic cells	Plasmacytoid dendritic cells	Blood-specific
KAT2B	ses_cd	0.00306269	ns	0.867874	0.996283	Myeloid	Dendritic cells	Plasmacytoid dendritic cells	Blood-specific
CLYBL	ses_cd	0.00427449	ns	0.867893	0.996283	Myeloid	Dendritic cells	Plasmacytoid dendritic cells	Blood-specific
SENP1	ses_cd	-0.00353306	ns	0.86799	0.996283	Myeloid	Dendritic cells	Plasmacytoid dendritic cells	Blood-specific
GOLT1B	ses_cd	0.00359887	ns	0.868031	0.996283	Myeloid	Dendritic cells	Plasmacytoid dendritic cells	Blood-specific
VPS16	ses_cd	0.00555719	ns	0.86805	0.996283	Myeloid	Dendritic cells	Plasmacytoid dendritic cells	Blood-specific
PXN	ses_cd	-0.0080272	ns	0.868218	0.996283	Myeloid	Dendritic cells	Plasmacytoid dendritic cells	Blood-specific
CDADC1	ses_cd	0.00552542	ns	0.868235	0.996283	Myeloid	Dendritic cells	Plasmacytoid dendritic cells	Blood-specific
PEX1	ses_cd	0.00565487	ns	0.868301	0.996283	Myeloid	Dendritic cells	Plasmacytoid dendritic cells	Blood-specific
MRPL49	ses_cd	0.00522569	ns	0.868381	0.996283	Myeloid	Dendritic cells	Plasmacytoid dendritic cells	Blood-specific
MZB1	ses_cd	-0.00227555	ns	0.868382	0.996283	Myeloid	Dendritic cells	Plasmacytoid dendritic cells	Blood-specific
SPTY2D1OS	ses_cd	-0.00826349	ns	0.868466	0.996283	Myeloid	Dendritic cells	Plasmacytoid dendritic cells	Blood-specific
PYCR2	ses_cd	0.00371618	ns	0.868634	0.996283	Myeloid	Dendritic cells	Plasmacytoid dendritic cells	Blood-specific
FNBP1L	ses_cd	0.00387127	ns	0.868712	0.996283	Myeloid	Dendritic cells	Plasmacytoid dendritic cells	Blood-specific
TMEM164	ses_cd	-0.00477588	ns	0.868788	0.996283	Myeloid	Dendritic cells	Plasmacytoid dendritic cells	Blood-specific
SLC23A1	ses_cd	0.00648956	ns	0.869009	0.996283	Myeloid	Dendritic cells	Plasmacytoid dendritic cells	Blood-specific
SYCP2L	ses_cd	-0.0115063	ns	0.869074	0.996283	Myeloid	Dendritic cells	Plasmacytoid dendritic cells	Blood-specific
PIK3CD-AS1	ses_cd	-0.00791573	ns	0.869115	0.996283	Myeloid	Dendritic cells	Plasmacytoid dendritic cells	Blood-specific
ATP5F1C	ses_cd	-0.00228651	ns	0.869173	0.996283	Myeloid	Dendritic cells	Plasmacytoid dendritic cells	Blood-specific
CETN2	ses_cd	0.00492332	ns	0.869264	0.996283	Myeloid	Dendritic cells	Plasmacytoid dendritic cells	Blood-specific
RGS10	ses_cd	-0.00297648	ns	0.869278	0.996283	Myeloid	Dendritic cells	Plasmacytoid dendritic cells	Blood-specific
SSR3	ses_cd	0.00227259	ns	0.869299	0.996283	Myeloid	Dendritic cells	Plasmacytoid dendritic cells	Blood-specific
BIN1	ses_cd	0.00515579	ns	0.869653	0.996283	Myeloid	Dendritic cells	Plasmacytoid dendritic cells	Blood-specific
C1D	ses_cd	0.00239043	ns	0.869817	0.996283	Myeloid	Dendritic cells	Plasmacytoid dendritic cells	Blood-specific
PHC2	ses_cd	0.00403014	ns	0.870021	0.996283	Myeloid	Dendritic cells	Plasmacytoid dendritic cells	Blood-specific
ABCF1	ses_cd	-0.00314697	ns	0.870083	0.996283	Myeloid	Dendritic cells	Plasmacytoid dendritic cells	Blood-specific
ZYX	ses_cd	0.00398525	ns	0.870167	0.996283	Myeloid	Dendritic cells	Plasmacytoid dendritic cells	Blood-specific
TOR1B	ses_cd	-0.00598404	ns	0.870221	0.996283	Myeloid	Dendritic cells	Plasmacytoid dendritic cells	Blood-specific
IFI27L2	ses_cd	0.00388329	ns	0.870228	0.996283	Myeloid	Dendritic cells	Plasmacytoid dendritic cells	Blood-specific
DUSP23	ses_cd	0.00572117	ns	0.870321	0.996283	Myeloid	Dendritic cells	Plasmacytoid dendritic cells	Blood-specific
AL355472.3	ses_cd	-0.00629109	ns	0.870506	0.996283	Myeloid	Dendritic cells	Plasmacytoid dendritic cells	Blood-specific
RTL8C	ses_cd	0.00489514	ns	0.870548	0.996283	Myeloid	Dendritic cells	Plasmacytoid dendritic cells	Blood-specific
MAD2L1	ses_cd	0.0069897	ns	0.870691	0.996283	Myeloid	Dendritic cells	Plasmacytoid dendritic cells	Blood-specific
SKAP2	ses_cd	0.00180193	ns	0.870719	0.996283	Myeloid	Dendritic cells	Plasmacytoid dendritic cells	Blood-specific
PECAM1	ses_cd	-0.00229951	ns	0.870724	0.996283	Myeloid	Dendritic cells	Plasmacytoid dendritic cells	Blood-specific
MAP3K4	ses_cd	0.00332443	ns	0.870891	0.996283	Myeloid	Dendritic cells	Plasmacytoid dendritic cells	Blood-specific
SERPINF1	ses_cd	0.00283577	ns	0.871069	0.996283	Myeloid	Dendritic cells	Plasmacytoid dendritic cells	Blood-specific
LINC02356	ses_cd	-0.0112422	ns	0.871161	0.996283	Myeloid	Dendritic cells	Plasmacytoid dendritic cells	Blood-specific
POLRMT	ses_cd	0.00469557	ns	0.87134	0.996283	Myeloid	Dendritic cells	Plasmacytoid dendritic cells	Blood-specific
AMZ1	ses_cd	0.00522158	ns	0.87142	0.996283	Myeloid	Dendritic cells	Plasmacytoid dendritic cells	Blood-specific
NEMF	ses_cd	-0.0019497	ns	0.87145	0.996283	Myeloid	Dendritic cells	Plasmacytoid dendritic cells	Blood-specific
DPH3	ses_cd	0.0048173	ns	0.871552	0.996283	Myeloid	Dendritic cells	Plasmacytoid dendritic cells	Blood-specific
SRP68	ses_cd	-0.00350207	ns	0.87168	0.996283	Myeloid	Dendritic cells	Plasmacytoid dendritic cells	Blood-specific
MPP6	ses_cd	0.00421661	ns	0.871736	0.996283	Myeloid	Dendritic cells	Plasmacytoid dendritic cells	Blood-specific
AC068888.1	ses_cd	-0.00431756	ns	0.872092	0.996283	Myeloid	Dendritic cells	Plasmacytoid dendritic cells	Blood-specific
ZNF787	ses_cd	0.0030238	ns	0.872094	0.996283	Myeloid	Dendritic cells	Plasmacytoid dendritic cells	Blood-specific
CHMP7	ses_cd	-0.00448446	ns	0.872198	0.996283	Myeloid	Dendritic cells	Plasmacytoid dendritic cells	Blood-specific
SF3B2	ses_cd	-0.00249829	ns	0.872306	0.996283	Myeloid	Dendritic cells	Plasmacytoid dendritic cells	Blood-specific
GSTM2	ses_cd	0.00653912	ns	0.872317	0.996283	Myeloid	Dendritic cells	Plasmacytoid dendritic cells	Blood-specific
MAP4K5	ses_cd	0.0027416	ns	0.872457	0.996283	Myeloid	Dendritic cells	Plasmacytoid dendritic cells	Blood-specific
HIST1H4E	ses_cd	-0.00765842	ns	0.872635	0.996283	Myeloid	Dendritic cells	Plasmacytoid dendritic cells	Blood-specific
HCFC1R1	ses_cd	0.00647012	ns	0.872647	0.996283	Myeloid	Dendritic cells	Plasmacytoid dendritic cells	Blood-specific
VPS26B	ses_cd	-0.0042317	ns	0.872659	0.996283	Myeloid	Dendritic cells	Plasmacytoid dendritic cells	Blood-specific
TUBB4B	ses_cd	-0.00320033	ns	0.872751	0.996283	Myeloid	Dendritic cells	Plasmacytoid dendritic cells	Blood-specific
EVI2B	ses_cd	-0.00204074	ns	0.873058	0.996283	Myeloid	Dendritic cells	Plasmacytoid dendritic cells	Blood-specific
CISD2	ses_cd	0.0028137	ns	0.873344	0.996283	Myeloid	Dendritic cells	Plasmacytoid dendritic cells	Blood-specific
PPP1R37	ses_cd	0.00605783	ns	0.873405	0.996283	Myeloid	Dendritic cells	Plasmacytoid dendritic cells	Blood-specific
BCORL1	ses_cd	-0.00694417	ns	0.873512	0.996283	Myeloid	Dendritic cells	Plasmacytoid dendritic cells	Blood-specific
C4orf33	ses_cd	-0.00469063	ns	0.87361	0.996283	Myeloid	Dendritic cells	Plasmacytoid dendritic cells	Blood-specific
YDJC	ses_cd	-0.00499288	ns	0.873686	0.996283	Myeloid	Dendritic cells	Plasmacytoid dendritic cells	Blood-specific
ARMH4	ses_cd	-0.00349102	ns	0.873717	0.996283	Myeloid	Dendritic cells	Plasmacytoid dendritic cells	Blood-specific
RASSF1	ses_cd	0.00324976	ns	0.873726	0.996283	Myeloid	Dendritic cells	Plasmacytoid dendritic cells	Blood-specific
SLC25A45	ses_cd	-0.00372683	ns	0.873743	0.996283	Myeloid	Dendritic cells	Plasmacytoid dendritic cells	Blood-specific
AL031777.3	ses_cd	-0.00690118	ns	0.873764	0.996283	Myeloid	Dendritic cells	Plasmacytoid dendritic cells	Blood-specific
SNAPC3	ses_cd	0.00303632	ns	0.873778	0.996283	Myeloid	Dendritic cells	Plasmacytoid dendritic cells	Blood-specific
LENG8-AS1	ses_cd	-0.00360955	ns	0.873911	0.996283	Myeloid	Dendritic cells	Plasmacytoid dendritic cells	Blood-specific
COA5	ses_cd	-0.00319911	ns	0.87392	0.996283	Myeloid	Dendritic cells	Plasmacytoid dendritic cells	Blood-specific
TRUB2	ses_cd	0.00480747	ns	0.874058	0.996283	Myeloid	Dendritic cells	Plasmacytoid dendritic cells	Blood-specific
VAMP1	ses_cd	-0.00521077	ns	0.874104	0.996283	Myeloid	Dendritic cells	Plasmacytoid dendritic cells	Blood-specific
SDK2	ses_cd	-0.00607678	ns	0.874258	0.996283	Myeloid	Dendritic cells	Plasmacytoid dendritic cells	Blood-specific
C1S	ses_cd	0.00461631	ns	0.874299	0.996283	Myeloid	Dendritic cells	Plasmacytoid dendritic cells	Blood-specific
SLC15A3	ses_cd	0.00314858	ns	0.87442	0.996283	Myeloid	Dendritic cells	Plasmacytoid dendritic cells	Blood-specific
RMND1	ses_cd	0.00443605	ns	0.874425	0.996283	Myeloid	Dendritic cells	Plasmacytoid dendritic cells	Blood-specific
SMIM20	ses_cd	0.00312498	ns	0.874459	0.996283	Myeloid	Dendritic cells	Plasmacytoid dendritic cells	Blood-specific
RCE1	ses_cd	0.00549318	ns	0.874561	0.996283	Myeloid	Dendritic cells	Plasmacytoid dendritic cells	Blood-specific
TMEM241	ses_cd	-0.00638709	ns	0.87487	0.996283	Myeloid	Dendritic cells	Plasmacytoid dendritic cells	Blood-specific
STXBP6	ses_cd	-0.0114916	ns	0.874912	0.996283	Myeloid	Dendritic cells	Plasmacytoid dendritic cells	Blood-specific
LINC00278	ses_cd	0.00922231	ns	0.87493	0.996283	Myeloid	Dendritic cells	Plasmacytoid dendritic cells	Blood-specific
EXTL3	ses_cd	0.00461289	ns	0.874948	0.996283	Myeloid	Dendritic cells	Plasmacytoid dendritic cells	Blood-specific
ASNSD1	ses_cd	0.00316272	ns	0.875043	0.996283	Myeloid	Dendritic cells	Plasmacytoid dendritic cells	Blood-specific
POLG2	ses_cd	0.00358332	ns	0.875187	0.996283	Myeloid	Dendritic cells	Plasmacytoid dendritic cells	Blood-specific
E2F6	ses_cd	-0.0073414	ns	0.875285	0.996283	Myeloid	Dendritic cells	Plasmacytoid dendritic cells	Blood-specific
SEC24B	ses_cd	0.00240923	ns	0.875482	0.996283	Myeloid	Dendritic cells	Plasmacytoid dendritic cells	Blood-specific
SLC2A13	ses_cd	-0.00837618	ns	0.87565	0.996283	Myeloid	Dendritic cells	Plasmacytoid dendritic cells	Blood-specific
SMURF2	ses_cd	-0.00257423	ns	0.87568	0.996283	Myeloid	Dendritic cells	Plasmacytoid dendritic cells	Blood-specific
TUFM	ses_cd	0.00258843	ns	0.875706	0.996283	Myeloid	Dendritic cells	Plasmacytoid dendritic cells	Blood-specific
EIF4EBP1	ses_cd	0.0037508	ns	0.875962	0.996283	Myeloid	Dendritic cells	Plasmacytoid dendritic cells	Blood-specific
TSEN54	ses_cd	0.00382456	ns	0.87601	0.996283	Myeloid	Dendritic cells	Plasmacytoid dendritic cells	Blood-specific
PMP22	ses_cd	-0.00429508	ns	0.876105	0.996283	Myeloid	Dendritic cells	Plasmacytoid dendritic cells	Blood-specific
ZNF567	ses_cd	0.00449249	ns	0.876127	0.996283	Myeloid	Dendritic cells	Plasmacytoid dendritic cells	Blood-specific
NOSIP	ses_cd	0.00327624	ns	0.876304	0.996283	Myeloid	Dendritic cells	Plasmacytoid dendritic cells	Blood-specific
CDC37	ses_cd	0.00227858	ns	0.876318	0.996283	Myeloid	Dendritic cells	Plasmacytoid dendritic cells	Blood-specific
EXOC3	ses_cd	-0.00426646	ns	0.876374	0.996283	Myeloid	Dendritic cells	Plasmacytoid dendritic cells	Blood-specific
RBM26	ses_cd	-0.0020208	ns	0.876377	0.996283	Myeloid	Dendritic cells	Plasmacytoid dendritic cells	Blood-specific
LRRC8B	ses_cd	0.00412684	ns	0.87644	0.996283	Myeloid	Dendritic cells	Plasmacytoid dendritic cells	Blood-specific
EFR3A	ses_cd	0.00278465	ns	0.876548	0.996283	Myeloid	Dendritic cells	Plasmacytoid dendritic cells	Blood-specific
NCBP2	ses_cd	0.00325355	ns	0.876604	0.996283	Myeloid	Dendritic cells	Plasmacytoid dendritic cells	Blood-specific
ADCK1	ses_cd	-0.0054503	ns	0.876665	0.996283	Myeloid	Dendritic cells	Plasmacytoid dendritic cells	Blood-specific
TRIM23	ses_cd	0.00436444	ns	0.876781	0.996283	Myeloid	Dendritic cells	Plasmacytoid dendritic cells	Blood-specific
PRKAR2B	ses_cd	0.0049751	ns	0.876793	0.996283	Myeloid	Dendritic cells	Plasmacytoid dendritic cells	Blood-specific
E2F7	ses_cd	-0.00618774	ns	0.876814	0.996283	Myeloid	Dendritic cells	Plasmacytoid dendritic cells	Blood-specific
CYB561D2	ses_cd	-0.00374324	ns	0.876907	0.996283	Myeloid	Dendritic cells	Plasmacytoid dendritic cells	Blood-specific
MYH11	ses_cd	0.00549043	ns	0.877063	0.996283	Myeloid	Dendritic cells	Plasmacytoid dendritic cells	Blood-specific
FAM98A	ses_cd	0.00489279	ns	0.877069	0.996283	Myeloid	Dendritic cells	Plasmacytoid dendritic cells	Blood-specific
TXNDC16	ses_cd	0.00379707	ns	0.877159	0.996283	Myeloid	Dendritic cells	Plasmacytoid dendritic cells	Blood-specific
DCAKD	ses_cd	0.00363804	ns	0.877184	0.996283	Myeloid	Dendritic cells	Plasmacytoid dendritic cells	Blood-specific
PLEKHM1	ses_cd	-0.00314268	ns	0.877255	0.996283	Myeloid	Dendritic cells	Plasmacytoid dendritic cells	Blood-specific
CPEB4	ses_cd	-0.00279439	ns	0.877461	0.996283	Myeloid	Dendritic cells	Plasmacytoid dendritic cells	Blood-specific
KCTD20	ses_cd	-0.00190704	ns	0.877485	0.996283	Myeloid	Dendritic cells	Plasmacytoid dendritic cells	Blood-specific
EIF4A1	ses_cd	0.00335563	ns	0.877678	0.996283	Myeloid	Dendritic cells	Plasmacytoid dendritic cells	Blood-specific
GABARAP	ses_cd	-0.00415737	ns	0.877865	0.996283	Myeloid	Dendritic cells	Plasmacytoid dendritic cells	Blood-specific
C19orf48	ses_cd	0.00428054	ns	0.878005	0.996283	Myeloid	Dendritic cells	Plasmacytoid dendritic cells	Blood-specific
RETREG2	ses_cd	-0.0039377	ns	0.878061	0.996283	Myeloid	Dendritic cells	Plasmacytoid dendritic cells	Blood-specific
SIRT3	ses_cd	0.00512118	ns	0.878115	0.996283	Myeloid	Dendritic cells	Plasmacytoid dendritic cells	Blood-specific
STK26	ses_cd	-0.00369136	ns	0.878191	0.996283	Myeloid	Dendritic cells	Plasmacytoid dendritic cells	Blood-specific
CDK8	ses_cd	0.00362251	ns	0.878334	0.996283	Myeloid	Dendritic cells	Plasmacytoid dendritic cells	Blood-specific
PPHLN1	ses_cd	-0.00198367	ns	0.878474	0.996283	Myeloid	Dendritic cells	Plasmacytoid dendritic cells	Blood-specific
MGST1	ses_cd	0.00637584	ns	0.878558	0.996283	Myeloid	Dendritic cells	Plasmacytoid dendritic cells	Blood-specific
PRKD1	ses_cd	0.0140713	ns	0.878607	0.996283	Myeloid	Dendritic cells	Plasmacytoid dendritic cells	Blood-specific
MTHFD1L	ses_cd	0.00711784	ns	0.878632	0.996283	Myeloid	Dendritic cells	Plasmacytoid dendritic cells	Blood-specific
HNRNPD	ses_cd	-0.00147968	ns	0.878739	0.996283	Myeloid	Dendritic cells	Plasmacytoid dendritic cells	Blood-specific
RHOU	ses_cd	-0.00457183	ns	0.878809	0.996283	Myeloid	Dendritic cells	Plasmacytoid dendritic cells	Blood-specific
NIPA2	ses_cd	0.00206086	ns	0.878999	0.996283	Myeloid	Dendritic cells	Plasmacytoid dendritic cells	Blood-specific
LARGE1	ses_cd	-0.0110504	ns	0.87901	0.996283	Myeloid	Dendritic cells	Plasmacytoid dendritic cells	Blood-specific
RBM38	ses_cd	-0.00528417	ns	0.879054	0.996283	Myeloid	Dendritic cells	Plasmacytoid dendritic cells	Blood-specific
CD68	ses_cd	-0.00240025	ns	0.879211	0.996283	Myeloid	Dendritic cells	Plasmacytoid dendritic cells	Blood-specific
UBE2L6	ses_cd	-0.00427975	ns	0.879219	0.996283	Myeloid	Dendritic cells	Plasmacytoid dendritic cells	Blood-specific
RAB3GAP1	ses_cd	0.00277766	ns	0.879375	0.996283	Myeloid	Dendritic cells	Plasmacytoid dendritic cells	Blood-specific
TERF1	ses_cd	-0.00254559	ns	0.879524	0.996283	Myeloid	Dendritic cells	Plasmacytoid dendritic cells	Blood-specific
PSMD10	ses_cd	0.00385347	ns	0.879567	0.996283	Myeloid	Dendritic cells	Plasmacytoid dendritic cells	Blood-specific
PCGF3	ses_cd	-0.00356664	ns	0.879594	0.996283	Myeloid	Dendritic cells	Plasmacytoid dendritic cells	Blood-specific
MOB1B	ses_cd	-0.00251785	ns	0.879707	0.996283	Myeloid	Dendritic cells	Plasmacytoid dendritic cells	Blood-specific
AL139807.1	ses_cd	0.0047273	ns	0.879731	0.996283	Myeloid	Dendritic cells	Plasmacytoid dendritic cells	Blood-specific
SLC25A38	ses_cd	0.00467241	ns	0.87976	0.996283	Myeloid	Dendritic cells	Plasmacytoid dendritic cells	Blood-specific
ZCCHC10	ses_cd	0.00242554	ns	0.879784	0.996283	Myeloid	Dendritic cells	Plasmacytoid dendritic cells	Blood-specific
FAHD1	ses_cd	0.00605676	ns	0.879827	0.996283	Myeloid	Dendritic cells	Plasmacytoid dendritic cells	Blood-specific
AC087294.1	ses_cd	-0.00552286	ns	0.879838	0.996283	Myeloid	Dendritic cells	Plasmacytoid dendritic cells	Blood-specific
BCL11B	ses_cd	0.0124361	ns	0.87985	0.996283	Myeloid	Dendritic cells	Plasmacytoid dendritic cells	Blood-specific
ALKBH2	ses_cd	-0.00599094	ns	0.87992	0.996283	Myeloid	Dendritic cells	Plasmacytoid dendritic cells	Blood-specific
STAT5B	ses_cd	-0.00247134	ns	0.87998	0.996283	Myeloid	Dendritic cells	Plasmacytoid dendritic cells	Blood-specific
NUP62	ses_cd	-0.00267671	ns	0.880033	0.996283	Myeloid	Dendritic cells	Plasmacytoid dendritic cells	Blood-specific
MRPS5	ses_cd	0.00218953	ns	0.880176	0.996283	Myeloid	Dendritic cells	Plasmacytoid dendritic cells	Blood-specific
DLGAP1	ses_cd	-0.0100254	ns	0.88027	0.996283	Myeloid	Dendritic cells	Plasmacytoid dendritic cells	Blood-specific
PROSER1	ses_cd	-0.00304259	ns	0.880374	0.996283	Myeloid	Dendritic cells	Plasmacytoid dendritic cells	Blood-specific
ALG14	ses_cd	-0.00528642	ns	0.880446	0.996283	Myeloid	Dendritic cells	Plasmacytoid dendritic cells	Blood-specific
AC016831.7	ses_cd	-0.00323999	ns	0.880486	0.996283	Myeloid	Dendritic cells	Plasmacytoid dendritic cells	Blood-specific
PRPSAP1	ses_cd	-0.00350824	ns	0.880714	0.996283	Myeloid	Dendritic cells	Plasmacytoid dendritic cells	Blood-specific
AGBL5	ses_cd	0.00489587	ns	0.880911	0.996283	Myeloid	Dendritic cells	Plasmacytoid dendritic cells	Blood-specific
IKZF5	ses_cd	-0.00318597	ns	0.880992	0.996283	Myeloid	Dendritic cells	Plasmacytoid dendritic cells	Blood-specific
CWC22	ses_cd	0.00286409	ns	0.881131	0.996283	Myeloid	Dendritic cells	Plasmacytoid dendritic cells	Blood-specific
DNPH1	ses_cd	-0.00372003	ns	0.881239	0.996283	Myeloid	Dendritic cells	Plasmacytoid dendritic cells	Blood-specific
MT-ND4	ses_cd	0.00123596	ns	0.88127	0.996283	Myeloid	Dendritic cells	Plasmacytoid dendritic cells	Blood-specific
EIF5A	ses_cd	-0.00275481	ns	0.881455	0.996283	Myeloid	Dendritic cells	Plasmacytoid dendritic cells	Blood-specific
ETFA	ses_cd	-0.00236681	ns	0.881517	0.996283	Myeloid	Dendritic cells	Plasmacytoid dendritic cells	Blood-specific
CLPX	ses_cd	-0.00225163	ns	0.881552	0.996283	Myeloid	Dendritic cells	Plasmacytoid dendritic cells	Blood-specific
SCAF11	ses_cd	-0.00136382	ns	0.881761	0.996283	Myeloid	Dendritic cells	Plasmacytoid dendritic cells	Blood-specific
AKTIP	ses_cd	0.0070708	ns	0.881829	0.996283	Myeloid	Dendritic cells	Plasmacytoid dendritic cells	Blood-specific
GLCCI1	ses_cd	0.00300636	ns	0.881873	0.996283	Myeloid	Dendritic cells	Plasmacytoid dendritic cells	Blood-specific
ARMC1	ses_cd	-0.00261838	ns	0.882014	0.996283	Myeloid	Dendritic cells	Plasmacytoid dendritic cells	Blood-specific
ZNF251	ses_cd	-0.00394825	ns	0.882045	0.996283	Myeloid	Dendritic cells	Plasmacytoid dendritic cells	Blood-specific
GIMAP8	ses_cd	-0.00471524	ns	0.882286	0.996283	Myeloid	Dendritic cells	Plasmacytoid dendritic cells	Blood-specific
COPS4	ses_cd	-0.00277951	ns	0.882573	0.996283	Myeloid	Dendritic cells	Plasmacytoid dendritic cells	Blood-specific
RRP8	ses_cd	0.00384112	ns	0.882636	0.996283	Myeloid	Dendritic cells	Plasmacytoid dendritic cells	Blood-specific
ADAMTS6	ses_cd	0.00940887	ns	0.88281	0.996283	Myeloid	Dendritic cells	Plasmacytoid dendritic cells	Blood-specific
CLSTN1	ses_cd	0.00265059	ns	0.882887	0.996283	Myeloid	Dendritic cells	Plasmacytoid dendritic cells	Blood-specific
PLEKHA2	ses_cd	0.00189577	ns	0.882933	0.996283	Myeloid	Dendritic cells	Plasmacytoid dendritic cells	Blood-specific
P2RY1	ses_cd	0.00580584	ns	0.88305	0.996283	Myeloid	Dendritic cells	Plasmacytoid dendritic cells	Blood-specific
PFKFB3	ses_cd	0.00344486	ns	0.883059	0.996283	Myeloid	Dendritic cells	Plasmacytoid dendritic cells	Blood-specific
MPP5	ses_cd	-0.00367236	ns	0.883351	0.996283	Myeloid	Dendritic cells	Plasmacytoid dendritic cells	Blood-specific
AP4M1	ses_cd	0.00536425	ns	0.88339	0.996283	Myeloid	Dendritic cells	Plasmacytoid dendritic cells	Blood-specific
LYPLA2	ses_cd	0.00415714	ns	0.883545	0.996283	Myeloid	Dendritic cells	Plasmacytoid dendritic cells	Blood-specific
LINC01725	ses_cd	-0.00623146	ns	0.88376	0.996283	Myeloid	Dendritic cells	Plasmacytoid dendritic cells	Blood-specific
AR	ses_cd	0.00373849	ns	0.8839	0.996283	Myeloid	Dendritic cells	Plasmacytoid dendritic cells	Blood-specific
TNIK	ses_cd	0.010261	ns	0.884053	0.996283	Myeloid	Dendritic cells	Plasmacytoid dendritic cells	Blood-specific
NSD3	ses_cd	-0.00207743	ns	0.884186	0.996283	Myeloid	Dendritic cells	Plasmacytoid dendritic cells	Blood-specific
ANAPC15	ses_cd	-0.00348726	ns	0.884217	0.996283	Myeloid	Dendritic cells	Plasmacytoid dendritic cells	Blood-specific
SLC11A2	ses_cd	0.0043262	ns	0.884226	0.996283	Myeloid	Dendritic cells	Plasmacytoid dendritic cells	Blood-specific
SYNCRIP	ses_cd	0.00208607	ns	0.884342	0.996283	Myeloid	Dendritic cells	Plasmacytoid dendritic cells	Blood-specific
FUT11	ses_cd	-0.00392278	ns	0.884385	0.996283	Myeloid	Dendritic cells	Plasmacytoid dendritic cells	Blood-specific
ZNF608	ses_cd	-0.00592218	ns	0.884425	0.996283	Myeloid	Dendritic cells	Plasmacytoid dendritic cells	Blood-specific
MICU2	ses_cd	0.00221855	ns	0.884474	0.996283	Myeloid	Dendritic cells	Plasmacytoid dendritic cells	Blood-specific
TMEM161B-AS1	ses_cd	-0.00314915	ns	0.88453	0.996283	Myeloid	Dendritic cells	Plasmacytoid dendritic cells	Blood-specific
DDX17	ses_cd	-0.00153824	ns	0.884571	0.996283	Myeloid	Dendritic cells	Plasmacytoid dendritic cells	Blood-specific
YEATS4	ses_cd	-0.00386748	ns	0.884869	0.996283	Myeloid	Dendritic cells	Plasmacytoid dendritic cells	Blood-specific
NEK6	ses_cd	0.00325839	ns	0.884961	0.996283	Myeloid	Dendritic cells	Plasmacytoid dendritic cells	Blood-specific
USO1	ses_cd	-0.00185854	ns	0.884969	0.996283	Myeloid	Dendritic cells	Plasmacytoid dendritic cells	Blood-specific
SPTLC2	ses_cd	-0.00195454	ns	0.88502	0.996283	Myeloid	Dendritic cells	Plasmacytoid dendritic cells	Blood-specific
CCDC90B	ses_cd	0.00260956	ns	0.885097	0.996283	Myeloid	Dendritic cells	Plasmacytoid dendritic cells	Blood-specific
HDGFL2	ses_cd	-0.0028625	ns	0.885162	0.996283	Myeloid	Dendritic cells	Plasmacytoid dendritic cells	Blood-specific
SEC22C	ses_cd	-0.00319634	ns	0.885377	0.996283	Myeloid	Dendritic cells	Plasmacytoid dendritic cells	Blood-specific
GNAQ	ses_cd	0.00210103	ns	0.885439	0.996283	Myeloid	Dendritic cells	Plasmacytoid dendritic cells	Blood-specific
CLTC	ses_cd	0.0016166	ns	0.885456	0.996283	Myeloid	Dendritic cells	Plasmacytoid dendritic cells	Blood-specific
HP1BP3	ses_cd	0.00207565	ns	0.885618	0.996283	Myeloid	Dendritic cells	Plasmacytoid dendritic cells	Blood-specific
ZMYND11	ses_cd	-0.0022028	ns	0.885635	0.996283	Myeloid	Dendritic cells	Plasmacytoid dendritic cells	Blood-specific
LINC01250	ses_cd	-0.00985435	ns	0.885669	0.996283	Myeloid	Dendritic cells	Plasmacytoid dendritic cells	Blood-specific
SLC16A1-AS1	ses_cd	0.00499064	ns	0.885778	0.996283	Myeloid	Dendritic cells	Plasmacytoid dendritic cells	Blood-specific
UBXN4	ses_cd	0.00162206	ns	0.885859	0.996283	Myeloid	Dendritic cells	Plasmacytoid dendritic cells	Blood-specific
KIDINS220	ses_cd	-0.00258962	ns	0.885961	0.996283	Myeloid	Dendritic cells	Plasmacytoid dendritic cells	Blood-specific
TRAF6	ses_cd	-0.00365957	ns	0.886096	0.996283	Myeloid	Dendritic cells	Plasmacytoid dendritic cells	Blood-specific
MGST3	ses_cd	0.00363553	ns	0.886158	0.996283	Myeloid	Dendritic cells	Plasmacytoid dendritic cells	Blood-specific
AC005580.1	ses_cd	-0.0178862	ns	0.88619	0.996283	Myeloid	Dendritic cells	Plasmacytoid dendritic cells	Blood-specific
VPS13B	ses_cd	-0.00201071	ns	0.886588	0.996283	Myeloid	Dendritic cells	Plasmacytoid dendritic cells	Blood-specific
ATP2A3	ses_cd	0.00228244	ns	0.886763	0.996283	Myeloid	Dendritic cells	Plasmacytoid dendritic cells	Blood-specific
IGSF10	ses_cd	-0.00764968	ns	0.886909	0.996283	Myeloid	Dendritic cells	Plasmacytoid dendritic cells	Blood-specific
AC007285.1	ses_cd	0.00594164	ns	0.886954	0.996283	Myeloid	Dendritic cells	Plasmacytoid dendritic cells	Blood-specific
NCF1	ses_cd	-0.00240503	ns	0.887036	0.996283	Myeloid	Dendritic cells	Plasmacytoid dendritic cells	Blood-specific
HDGFL3	ses_cd	-0.00733109	ns	0.887067	0.996283	Myeloid	Dendritic cells	Plasmacytoid dendritic cells	Blood-specific
C1GALT1	ses_cd	0.00201613	ns	0.887094	0.996283	Myeloid	Dendritic cells	Plasmacytoid dendritic cells	Blood-specific
UBASH3B	ses_cd	-0.00798796	ns	0.887168	0.996283	Myeloid	Dendritic cells	Plasmacytoid dendritic cells	Blood-specific
FBXO5	ses_cd	0.00466851	ns	0.887215	0.996283	Myeloid	Dendritic cells	Plasmacytoid dendritic cells	Blood-specific
HTATSF1	ses_cd	-0.00298953	ns	0.887242	0.996283	Myeloid	Dendritic cells	Plasmacytoid dendritic cells	Blood-specific
NDRG3	ses_cd	-0.00339443	ns	0.887245	0.996283	Myeloid	Dendritic cells	Plasmacytoid dendritic cells	Blood-specific
TAGLN2	ses_cd	-0.00218275	ns	0.887361	0.996283	Myeloid	Dendritic cells	Plasmacytoid dendritic cells	Blood-specific
DST	ses_cd	0.0039286	ns	0.887404	0.996283	Myeloid	Dendritic cells	Plasmacytoid dendritic cells	Blood-specific
DOHH	ses_cd	0.00620434	ns	0.887572	0.996283	Myeloid	Dendritic cells	Plasmacytoid dendritic cells	Blood-specific
ARHGAP42	ses_cd	0.0046408	ns	0.887597	0.996283	Myeloid	Dendritic cells	Plasmacytoid dendritic cells	Blood-specific
NUMBL	ses_cd	0.00586797	ns	0.887777	0.996283	Myeloid	Dendritic cells	Plasmacytoid dendritic cells	Blood-specific
CABIN1	ses_cd	-0.00323067	ns	0.887912	0.996283	Myeloid	Dendritic cells	Plasmacytoid dendritic cells	Blood-specific
NDUFS2	ses_cd	-0.00206691	ns	0.887956	0.996283	Myeloid	Dendritic cells	Plasmacytoid dendritic cells	Blood-specific
PROCA1	ses_cd	-0.00687661	ns	0.888021	0.996283	Myeloid	Dendritic cells	Plasmacytoid dendritic cells	Blood-specific
APH1A	ses_cd	0.00244036	ns	0.888196	0.996283	Myeloid	Dendritic cells	Plasmacytoid dendritic cells	Blood-specific
BTBD3	ses_cd	0.00360772	ns	0.888329	0.996283	Myeloid	Dendritic cells	Plasmacytoid dendritic cells	Blood-specific
TMBIM6	ses_cd	-0.00181746	ns	0.888431	0.996283	Myeloid	Dendritic cells	Plasmacytoid dendritic cells	Blood-specific
PAN2	ses_cd	0.00461395	ns	0.888445	0.996283	Myeloid	Dendritic cells	Plasmacytoid dendritic cells	Blood-specific
VAMP7	ses_cd	-0.00368764	ns	0.888631	0.996283	Myeloid	Dendritic cells	Plasmacytoid dendritic cells	Blood-specific
EFTUD2	ses_cd	-0.00239104	ns	0.888761	0.996283	Myeloid	Dendritic cells	Plasmacytoid dendritic cells	Blood-specific
ALDH7A1	ses_cd	0.00450262	ns	0.888782	0.996283	Myeloid	Dendritic cells	Plasmacytoid dendritic cells	Blood-specific
DCK	ses_cd	0.00222451	ns	0.888929	0.996283	Myeloid	Dendritic cells	Plasmacytoid dendritic cells	Blood-specific
RAB13	ses_cd	-0.005052	ns	0.888936	0.996283	Myeloid	Dendritic cells	Plasmacytoid dendritic cells	Blood-specific
WDR18	ses_cd	0.00415517	ns	0.889108	0.996283	Myeloid	Dendritic cells	Plasmacytoid dendritic cells	Blood-specific
IMP4	ses_cd	0.00298166	ns	0.889151	0.996283	Myeloid	Dendritic cells	Plasmacytoid dendritic cells	Blood-specific
FAHD2A	ses_cd	0.00374754	ns	0.889165	0.996283	Myeloid	Dendritic cells	Plasmacytoid dendritic cells	Blood-specific
RFC1	ses_cd	0.00223169	ns	0.889225	0.996283	Myeloid	Dendritic cells	Plasmacytoid dendritic cells	Blood-specific
VRK1	ses_cd	0.00237394	ns	0.889281	0.996283	Myeloid	Dendritic cells	Plasmacytoid dendritic cells	Blood-specific
KDM4B	ses_cd	-0.00224952	ns	0.889285	0.996283	Myeloid	Dendritic cells	Plasmacytoid dendritic cells	Blood-specific
EXOC6	ses_cd	0.00220049	ns	0.889337	0.996283	Myeloid	Dendritic cells	Plasmacytoid dendritic cells	Blood-specific
TMED5	ses_cd	-0.00200127	ns	0.889351	0.996283	Myeloid	Dendritic cells	Plasmacytoid dendritic cells	Blood-specific
EEA1	ses_cd	-0.00246203	ns	0.889577	0.996283	Myeloid	Dendritic cells	Plasmacytoid dendritic cells	Blood-specific
BLM	ses_cd	0.00631763	ns	0.889685	0.996283	Myeloid	Dendritic cells	Plasmacytoid dendritic cells	Blood-specific
CEBPG	ses_cd	-0.00320497	ns	0.889709	0.996283	Myeloid	Dendritic cells	Plasmacytoid dendritic cells	Blood-specific
AC092535.3	ses_cd	-0.00858231	ns	0.889766	0.996283	Myeloid	Dendritic cells	Plasmacytoid dendritic cells	Blood-specific
GUCY1A1	ses_cd	-0.00276965	ns	0.889769	0.996283	Myeloid	Dendritic cells	Plasmacytoid dendritic cells	Blood-specific
TUBG2	ses_cd	-0.00595546	ns	0.889942	0.996283	Myeloid	Dendritic cells	Plasmacytoid dendritic cells	Blood-specific
LRRC37A	ses_cd	-0.00598344	ns	0.890074	0.996283	Myeloid	Dendritic cells	Plasmacytoid dendritic cells	Blood-specific
ASCC2	ses_cd	-0.00253948	ns	0.890114	0.996283	Myeloid	Dendritic cells	Plasmacytoid dendritic cells	Blood-specific
PLPP1	ses_cd	-0.0022225	ns	0.890178	0.996283	Myeloid	Dendritic cells	Plasmacytoid dendritic cells	Blood-specific
BRD8	ses_cd	0.00322864	ns	0.890303	0.996283	Myeloid	Dendritic cells	Plasmacytoid dendritic cells	Blood-specific
KNTC1	ses_cd	-0.00472665	ns	0.890332	0.996283	Myeloid	Dendritic cells	Plasmacytoid dendritic cells	Blood-specific
PPAT	ses_cd	0.00425141	ns	0.890344	0.996283	Myeloid	Dendritic cells	Plasmacytoid dendritic cells	Blood-specific
MPPE1	ses_cd	0.00246616	ns	0.890548	0.996283	Myeloid	Dendritic cells	Plasmacytoid dendritic cells	Blood-specific
MIER3	ses_cd	0.00369674	ns	0.890715	0.996283	Myeloid	Dendritic cells	Plasmacytoid dendritic cells	Blood-specific
ABHD5	ses_cd	-0.004232	ns	0.890784	0.996283	Myeloid	Dendritic cells	Plasmacytoid dendritic cells	Blood-specific
ADAM17	ses_cd	-0.00245618	ns	0.891157	0.996283	Myeloid	Dendritic cells	Plasmacytoid dendritic cells	Blood-specific
CLPP	ses_cd	0.00310194	ns	0.891188	0.996283	Myeloid	Dendritic cells	Plasmacytoid dendritic cells	Blood-specific
SLC25A30	ses_cd	0.00268764	ns	0.891197	0.996283	Myeloid	Dendritic cells	Plasmacytoid dendritic cells	Blood-specific
P4HA1	ses_cd	-0.00215486	ns	0.891206	0.996283	Myeloid	Dendritic cells	Plasmacytoid dendritic cells	Blood-specific
CASK	ses_cd	0.00317493	ns	0.891383	0.996283	Myeloid	Dendritic cells	Plasmacytoid dendritic cells	Blood-specific
AC106900.1	ses_cd	0.00527553	ns	0.891493	0.996283	Myeloid	Dendritic cells	Plasmacytoid dendritic cells	Blood-specific
VPS8	ses_cd	0.00248926	ns	0.891513	0.996283	Myeloid	Dendritic cells	Plasmacytoid dendritic cells	Blood-specific
LANCL1	ses_cd	0.00268568	ns	0.891615	0.996283	Myeloid	Dendritic cells	Plasmacytoid dendritic cells	Blood-specific
MICU1	ses_cd	-0.00241656	ns	0.891624	0.996283	Myeloid	Dendritic cells	Plasmacytoid dendritic cells	Blood-specific
TADA2A	ses_cd	-0.00327749	ns	0.891704	0.996283	Myeloid	Dendritic cells	Plasmacytoid dendritic cells	Blood-specific
CHRM5	ses_cd	0.00344942	ns	0.891723	0.996283	Myeloid	Dendritic cells	Plasmacytoid dendritic cells	Blood-specific
EYA3	ses_cd	-0.00259428	ns	0.891776	0.996283	Myeloid	Dendritic cells	Plasmacytoid dendritic cells	Blood-specific
ID2	ses_cd	0.00726894	ns	0.89201	0.996283	Myeloid	Dendritic cells	Plasmacytoid dendritic cells	Blood-specific
TULP3	ses_cd	0.00506419	ns	0.892017	0.996283	Myeloid	Dendritic cells	Plasmacytoid dendritic cells	Blood-specific
KLHL5	ses_cd	0.00337583	ns	0.892053	0.996283	Myeloid	Dendritic cells	Plasmacytoid dendritic cells	Blood-specific
TRIM38	ses_cd	0.00173483	ns	0.892058	0.996283	Myeloid	Dendritic cells	Plasmacytoid dendritic cells	Blood-specific
GHDC	ses_cd	0.00445659	ns	0.89228	0.996283	Myeloid	Dendritic cells	Plasmacytoid dendritic cells	Blood-specific
TPM2	ses_cd	0.00341486	ns	0.892351	0.996283	Myeloid	Dendritic cells	Plasmacytoid dendritic cells	Blood-specific
HDGF	ses_cd	0.00216564	ns	0.89248	0.996283	Myeloid	Dendritic cells	Plasmacytoid dendritic cells	Blood-specific
ZNF681	ses_cd	0.00559719	ns	0.892605	0.996283	Myeloid	Dendritic cells	Plasmacytoid dendritic cells	Blood-specific
RALA	ses_cd	-0.00262883	ns	0.892624	0.996283	Myeloid	Dendritic cells	Plasmacytoid dendritic cells	Blood-specific
MTERF1	ses_cd	-0.00343878	ns	0.892647	0.996283	Myeloid	Dendritic cells	Plasmacytoid dendritic cells	Blood-specific
EMC10	ses_cd	-0.00234214	ns	0.892656	0.996283	Myeloid	Dendritic cells	Plasmacytoid dendritic cells	Blood-specific
TOMM5	ses_cd	0.00422144	ns	0.892747	0.996283	Myeloid	Dendritic cells	Plasmacytoid dendritic cells	Blood-specific
ST3GAL6	ses_cd	-0.00563375	ns	0.892847	0.996283	Myeloid	Dendritic cells	Plasmacytoid dendritic cells	Blood-specific
TRDC	ses_cd	-0.0121062	ns	0.892867	0.996283	Myeloid	Dendritic cells	Plasmacytoid dendritic cells	Blood-specific
BISPR	ses_cd	0.00449777	ns	0.893116	0.996283	Myeloid	Dendritic cells	Plasmacytoid dendritic cells	Blood-specific
DCTPP1	ses_cd	0.00380755	ns	0.893154	0.996283	Myeloid	Dendritic cells	Plasmacytoid dendritic cells	Blood-specific
TMEM70	ses_cd	-0.00312456	ns	0.893267	0.996283	Myeloid	Dendritic cells	Plasmacytoid dendritic cells	Blood-specific
ZHX3	ses_cd	0.00525876	ns	0.8933	0.996283	Myeloid	Dendritic cells	Plasmacytoid dendritic cells	Blood-specific
KCTD19	ses_cd	0.0034449	ns	0.893406	0.996283	Myeloid	Dendritic cells	Plasmacytoid dendritic cells	Blood-specific
FKBP8	ses_cd	-0.0029436	ns	0.893604	0.996283	Myeloid	Dendritic cells	Plasmacytoid dendritic cells	Blood-specific
MRPL9	ses_cd	0.00278602	ns	0.893643	0.996283	Myeloid	Dendritic cells	Plasmacytoid dendritic cells	Blood-specific
CHCHD7	ses_cd	-0.00260001	ns	0.893839	0.996283	Myeloid	Dendritic cells	Plasmacytoid dendritic cells	Blood-specific
CD27	ses_cd	0.0094621	ns	0.893928	0.996283	Myeloid	Dendritic cells	Plasmacytoid dendritic cells	Blood-specific
DHFR	ses_cd	-0.0032935	ns	0.894104	0.996283	Myeloid	Dendritic cells	Plasmacytoid dendritic cells	Blood-specific
ZP3	ses_cd	-0.00695269	ns	0.89411	0.996283	Myeloid	Dendritic cells	Plasmacytoid dendritic cells	Blood-specific
AL662844.4	ses_cd	-0.00686017	ns	0.894261	0.996283	Myeloid	Dendritic cells	Plasmacytoid dendritic cells	Blood-specific
ARHGAP4	ses_cd	0.0019703	ns	0.894311	0.996283	Myeloid	Dendritic cells	Plasmacytoid dendritic cells	Blood-specific
HSD17B12	ses_cd	0.00238881	ns	0.89442	0.996283	Myeloid	Dendritic cells	Plasmacytoid dendritic cells	Blood-specific
SNHG8	ses_cd	-0.00352371	ns	0.89444	0.996283	Myeloid	Dendritic cells	Plasmacytoid dendritic cells	Blood-specific
PDE4DIP	ses_cd	0.00502273	ns	0.89454	0.996283	Myeloid	Dendritic cells	Plasmacytoid dendritic cells	Blood-specific
ASB14	ses_cd	-0.00564138	ns	0.894729	0.996283	Myeloid	Dendritic cells	Plasmacytoid dendritic cells	Blood-specific
PKD2	ses_cd	-0.00302086	ns	0.894734	0.996283	Myeloid	Dendritic cells	Plasmacytoid dendritic cells	Blood-specific
CEP95	ses_cd	0.00224933	ns	0.894792	0.996283	Myeloid	Dendritic cells	Plasmacytoid dendritic cells	Blood-specific
CAPNS1	ses_cd	-0.00204383	ns	0.89484	0.996283	Myeloid	Dendritic cells	Plasmacytoid dendritic cells	Blood-specific
ABHD17B	ses_cd	-0.00278164	ns	0.895031	0.996283	Myeloid	Dendritic cells	Plasmacytoid dendritic cells	Blood-specific
PPP2R1B	ses_cd	0.00343088	ns	0.895181	0.996283	Myeloid	Dendritic cells	Plasmacytoid dendritic cells	Blood-specific
TRMT61B	ses_cd	0.00304447	ns	0.895388	0.996283	Myeloid	Dendritic cells	Plasmacytoid dendritic cells	Blood-specific
ING5	ses_cd	0.00251795	ns	0.895465	0.996283	Myeloid	Dendritic cells	Plasmacytoid dendritic cells	Blood-specific
CEP97	ses_cd	0.00290666	ns	0.895611	0.996283	Myeloid	Dendritic cells	Plasmacytoid dendritic cells	Blood-specific
MARCKSL1	ses_cd	0.00391359	ns	0.895646	0.996283	Myeloid	Dendritic cells	Plasmacytoid dendritic cells	Blood-specific
GIT1	ses_cd	-0.00334752	ns	0.895723	0.996283	Myeloid	Dendritic cells	Plasmacytoid dendritic cells	Blood-specific
CSNK1G1	ses_cd	-0.00298869	ns	0.896009	0.996283	Myeloid	Dendritic cells	Plasmacytoid dendritic cells	Blood-specific
LINC00847	ses_cd	0.00525544	ns	0.896072	0.996283	Myeloid	Dendritic cells	Plasmacytoid dendritic cells	Blood-specific
SRPK1	ses_cd	-0.00269518	ns	0.896096	0.996283	Myeloid	Dendritic cells	Plasmacytoid dendritic cells	Blood-specific
SPOCK3	ses_cd	-0.0103142	ns	0.896123	0.996283	Myeloid	Dendritic cells	Plasmacytoid dendritic cells	Blood-specific
FAM53A	ses_cd	-0.00644971	ns	0.896129	0.996283	Myeloid	Dendritic cells	Plasmacytoid dendritic cells	Blood-specific
CSTF2	ses_cd	0.00493065	ns	0.896255	0.996283	Myeloid	Dendritic cells	Plasmacytoid dendritic cells	Blood-specific
RBMS1	ses_cd	-0.00158162	ns	0.896261	0.996283	Myeloid	Dendritic cells	Plasmacytoid dendritic cells	Blood-specific
ITFG2	ses_cd	-0.00234709	ns	0.896514	0.996283	Myeloid	Dendritic cells	Plasmacytoid dendritic cells	Blood-specific
CAPRIN1	ses_cd	0.00142797	ns	0.896564	0.996283	Myeloid	Dendritic cells	Plasmacytoid dendritic cells	Blood-specific
PMVK	ses_cd	-0.00339148	ns	0.896615	0.996283	Myeloid	Dendritic cells	Plasmacytoid dendritic cells	Blood-specific
TMCO3	ses_cd	0.00360572	ns	0.896996	0.996283	Myeloid	Dendritic cells	Plasmacytoid dendritic cells	Blood-specific
ENTPD7	ses_cd	-0.00362515	ns	0.897046	0.996283	Myeloid	Dendritic cells	Plasmacytoid dendritic cells	Blood-specific
PCNX4	ses_cd	-0.00174487	ns	0.897059	0.996283	Myeloid	Dendritic cells	Plasmacytoid dendritic cells	Blood-specific
TMEM184C	ses_cd	0.00256042	ns	0.897241	0.996283	Myeloid	Dendritic cells	Plasmacytoid dendritic cells	Blood-specific
DDX51	ses_cd	0.00328983	ns	0.897277	0.996283	Myeloid	Dendritic cells	Plasmacytoid dendritic cells	Blood-specific
CTNS	ses_cd	0.00259693	ns	0.897294	0.996283	Myeloid	Dendritic cells	Plasmacytoid dendritic cells	Blood-specific
CDYL2	ses_cd	0.00475185	ns	0.897354	0.996283	Myeloid	Dendritic cells	Plasmacytoid dendritic cells	Blood-specific
CMAS	ses_cd	0.00309981	ns	0.897582	0.996283	Myeloid	Dendritic cells	Plasmacytoid dendritic cells	Blood-specific
CNST	ses_cd	0.00253969	ns	0.897687	0.996283	Myeloid	Dendritic cells	Plasmacytoid dendritic cells	Blood-specific
C15orf39	ses_cd	0.00291486	ns	0.897692	0.996283	Myeloid	Dendritic cells	Plasmacytoid dendritic cells	Blood-specific
AP3D1	ses_cd	-0.00202239	ns	0.897734	0.996283	Myeloid	Dendritic cells	Plasmacytoid dendritic cells	Blood-specific
SREK1	ses_cd	-0.00162064	ns	0.898017	0.996283	Myeloid	Dendritic cells	Plasmacytoid dendritic cells	Blood-specific
MARCH8	ses_cd	0.00350685	ns	0.89813	0.996283	Myeloid	Dendritic cells	Plasmacytoid dendritic cells	Blood-specific
DCAF17	ses_cd	0.00358877	ns	0.898375	0.996283	Myeloid	Dendritic cells	Plasmacytoid dendritic cells	Blood-specific
PIP5K1B	ses_cd	-0.00427928	ns	0.898468	0.996283	Myeloid	Dendritic cells	Plasmacytoid dendritic cells	Blood-specific
MAD2L1BP	ses_cd	-0.00504256	ns	0.898628	0.996283	Myeloid	Dendritic cells	Plasmacytoid dendritic cells	Blood-specific
TAF8	ses_cd	0.00272287	ns	0.898649	0.996283	Myeloid	Dendritic cells	Plasmacytoid dendritic cells	Blood-specific
PNP	ses_cd	-0.00310504	ns	0.898692	0.996283	Myeloid	Dendritic cells	Plasmacytoid dendritic cells	Blood-specific
MOB2	ses_cd	-0.00269227	ns	0.898697	0.996283	Myeloid	Dendritic cells	Plasmacytoid dendritic cells	Blood-specific
ATXN1L	ses_cd	0.00629818	ns	0.898788	0.996283	Myeloid	Dendritic cells	Plasmacytoid dendritic cells	Blood-specific
RAE1	ses_cd	0.00298197	ns	0.898994	0.996283	Myeloid	Dendritic cells	Plasmacytoid dendritic cells	Blood-specific
FAM215B	ses_cd	0.00474561	ns	0.899178	0.996283	Myeloid	Dendritic cells	Plasmacytoid dendritic cells	Blood-specific
UBR4	ses_cd	0.00187256	ns	0.899244	0.996283	Myeloid	Dendritic cells	Plasmacytoid dendritic cells	Blood-specific
Z83844.2	ses_cd	0.00573816	ns	0.899391	0.996283	Myeloid	Dendritic cells	Plasmacytoid dendritic cells	Blood-specific
SPPL2A	ses_cd	-0.001805	ns	0.899488	0.996283	Myeloid	Dendritic cells	Plasmacytoid dendritic cells	Blood-specific
AKR1B1	ses_cd	0.00516704	ns	0.899539	0.996283	Myeloid	Dendritic cells	Plasmacytoid dendritic cells	Blood-specific
VPS41	ses_cd	-0.00196131	ns	0.899561	0.996283	Myeloid	Dendritic cells	Plasmacytoid dendritic cells	Blood-specific
RAP1B	ses_cd	0.00142505	ns	0.899787	0.996283	Myeloid	Dendritic cells	Plasmacytoid dendritic cells	Blood-specific
MECR	ses_cd	0.00440351	ns	0.899856	0.996283	Myeloid	Dendritic cells	Plasmacytoid dendritic cells	Blood-specific
TASP1	ses_cd	0.00199243	ns	0.899878	0.996283	Myeloid	Dendritic cells	Plasmacytoid dendritic cells	Blood-specific
CD48	ses_cd	-0.00345626	ns	0.90007	0.996283	Myeloid	Dendritic cells	Plasmacytoid dendritic cells	Blood-specific
GCNT1	ses_cd	0.00372528	ns	0.900536	0.996283	Myeloid	Dendritic cells	Plasmacytoid dendritic cells	Blood-specific
TM9SF4	ses_cd	0.00229735	ns	0.900687	0.996283	Myeloid	Dendritic cells	Plasmacytoid dendritic cells	Blood-specific
ZYG11B	ses_cd	0.00386525	ns	0.900909	0.996283	Myeloid	Dendritic cells	Plasmacytoid dendritic cells	Blood-specific
GDAP1	ses_cd	-0.00763616	ns	0.900946	0.996283	Myeloid	Dendritic cells	Plasmacytoid dendritic cells	Blood-specific
MLYCD	ses_cd	0.00385644	ns	0.90098	0.996283	Myeloid	Dendritic cells	Plasmacytoid dendritic cells	Blood-specific
IFIT3	ses_cd	0.00784681	ns	0.901019	0.996283	Myeloid	Dendritic cells	Plasmacytoid dendritic cells	Blood-specific
ERGIC3	ses_cd	0.00184252	ns	0.901237	0.996283	Myeloid	Dendritic cells	Plasmacytoid dendritic cells	Blood-specific
MEPCE	ses_cd	-0.00351313	ns	0.901258	0.996283	Myeloid	Dendritic cells	Plasmacytoid dendritic cells	Blood-specific
CAPRIN2	ses_cd	0.00405232	ns	0.901303	0.996283	Myeloid	Dendritic cells	Plasmacytoid dendritic cells	Blood-specific
IER5	ses_cd	-0.00785879	ns	0.901313	0.996283	Myeloid	Dendritic cells	Plasmacytoid dendritic cells	Blood-specific
COPS7A	ses_cd	0.00294852	ns	0.901372	0.996283	Myeloid	Dendritic cells	Plasmacytoid dendritic cells	Blood-specific
SCMH1	ses_cd	0.00259556	ns	0.90141	0.996283	Myeloid	Dendritic cells	Plasmacytoid dendritic cells	Blood-specific
ISOC1	ses_cd	-0.003516	ns	0.901411	0.996283	Myeloid	Dendritic cells	Plasmacytoid dendritic cells	Blood-specific
WRAP73	ses_cd	-0.00358547	ns	0.901428	0.996283	Myeloid	Dendritic cells	Plasmacytoid dendritic cells	Blood-specific
PACS2	ses_cd	0.00197421	ns	0.901477	0.996283	Myeloid	Dendritic cells	Plasmacytoid dendritic cells	Blood-specific
PPP2CA	ses_cd	0.00214886	ns	0.901548	0.996283	Myeloid	Dendritic cells	Plasmacytoid dendritic cells	Blood-specific
SDF2L1	ses_cd	0.00251482	ns	0.90183	0.996283	Myeloid	Dendritic cells	Plasmacytoid dendritic cells	Blood-specific
ZNF213	ses_cd	-0.00402982	ns	0.901952	0.996283	Myeloid	Dendritic cells	Plasmacytoid dendritic cells	Blood-specific
DNAJC2	ses_cd	0.00261423	ns	0.901978	0.996283	Myeloid	Dendritic cells	Plasmacytoid dendritic cells	Blood-specific
RANGRF	ses_cd	0.00317878	ns	0.902045	0.996283	Myeloid	Dendritic cells	Plasmacytoid dendritic cells	Blood-specific
NCAPG2	ses_cd	-0.0041946	ns	0.902069	0.996283	Myeloid	Dendritic cells	Plasmacytoid dendritic cells	Blood-specific
MRPL14	ses_cd	0.00233413	ns	0.902126	0.996283	Myeloid	Dendritic cells	Plasmacytoid dendritic cells	Blood-specific
PARPBP	ses_cd	-0.00578587	ns	0.902145	0.996283	Myeloid	Dendritic cells	Plasmacytoid dendritic cells	Blood-specific
EIF3C	ses_cd	0.00563239	ns	0.902403	0.996283	Myeloid	Dendritic cells	Plasmacytoid dendritic cells	Blood-specific
ZNF511	ses_cd	0.00287043	ns	0.902488	0.996283	Myeloid	Dendritic cells	Plasmacytoid dendritic cells	Blood-specific
ARHGEF9	ses_cd	-0.00348006	ns	0.902658	0.996283	Myeloid	Dendritic cells	Plasmacytoid dendritic cells	Blood-specific
ARAP1	ses_cd	0.00345391	ns	0.902754	0.996283	Myeloid	Dendritic cells	Plasmacytoid dendritic cells	Blood-specific
ERN1	ses_cd	-0.00207166	ns	0.902906	0.996283	Myeloid	Dendritic cells	Plasmacytoid dendritic cells	Blood-specific
PRR14	ses_cd	-0.00357569	ns	0.902914	0.996283	Myeloid	Dendritic cells	Plasmacytoid dendritic cells	Blood-specific
PSMD3	ses_cd	0.00243448	ns	0.903129	0.996283	Myeloid	Dendritic cells	Plasmacytoid dendritic cells	Blood-specific
UBL7	ses_cd	-0.0020614	ns	0.903224	0.996283	Myeloid	Dendritic cells	Plasmacytoid dendritic cells	Blood-specific
SYNE1	ses_cd	0.00312666	ns	0.903273	0.996283	Myeloid	Dendritic cells	Plasmacytoid dendritic cells	Blood-specific
CRYL1	ses_cd	0.00462974	ns	0.903301	0.996283	Myeloid	Dendritic cells	Plasmacytoid dendritic cells	Blood-specific
CENPE	ses_cd	-0.00586857	ns	0.90332	0.996283	Myeloid	Dendritic cells	Plasmacytoid dendritic cells	Blood-specific
KATNA1	ses_cd	0.00264182	ns	0.903493	0.996283	Myeloid	Dendritic cells	Plasmacytoid dendritic cells	Blood-specific
DPPA4	ses_cd	0.00288002	ns	0.903512	0.996283	Myeloid	Dendritic cells	Plasmacytoid dendritic cells	Blood-specific
LINC02100	ses_cd	0.00420009	ns	0.903633	0.996283	Myeloid	Dendritic cells	Plasmacytoid dendritic cells	Blood-specific
FAM169A	ses_cd	-0.00527256	ns	0.903645	0.996283	Myeloid	Dendritic cells	Plasmacytoid dendritic cells	Blood-specific
BACH2	ses_cd	0.00570168	ns	0.90369	0.996283	Myeloid	Dendritic cells	Plasmacytoid dendritic cells	Blood-specific
PLEKHD1	ses_cd	0.0165867	ns	0.903801	0.996283	Myeloid	Dendritic cells	Plasmacytoid dendritic cells	Blood-specific
PSKH1	ses_cd	0.003545	ns	0.903916	0.996283	Myeloid	Dendritic cells	Plasmacytoid dendritic cells	Blood-specific
TSC22D2	ses_cd	-0.00236958	ns	0.903937	0.996283	Myeloid	Dendritic cells	Plasmacytoid dendritic cells	Blood-specific
SRSF2	ses_cd	0.00169989	ns	0.903948	0.996283	Myeloid	Dendritic cells	Plasmacytoid dendritic cells	Blood-specific
C6orf89	ses_cd	0.0024442	ns	0.904011	0.996283	Myeloid	Dendritic cells	Plasmacytoid dendritic cells	Blood-specific
AL450384.2	ses_cd	-0.00487078	ns	0.904156	0.996283	Myeloid	Dendritic cells	Plasmacytoid dendritic cells	Blood-specific
ARHGAP35	ses_cd	-0.00298836	ns	0.904192	0.996283	Myeloid	Dendritic cells	Plasmacytoid dendritic cells	Blood-specific
CCZ1B	ses_cd	0.0038501	ns	0.904344	0.996283	Myeloid	Dendritic cells	Plasmacytoid dendritic cells	Blood-specific
FBXO3	ses_cd	-0.00288819	ns	0.904392	0.996283	Myeloid	Dendritic cells	Plasmacytoid dendritic cells	Blood-specific
L3MBTL4	ses_cd	-0.0053531	ns	0.904421	0.996283	Myeloid	Dendritic cells	Plasmacytoid dendritic cells	Blood-specific
ZNF276	ses_cd	0.00260218	ns	0.904462	0.996283	Myeloid	Dendritic cells	Plasmacytoid dendritic cells	Blood-specific
RPS6KA3	ses_cd	-0.00137362	ns	0.90467	0.996283	Myeloid	Dendritic cells	Plasmacytoid dendritic cells	Blood-specific
AC007038.1	ses_cd	-0.00259693	ns	0.904784	0.996283	Myeloid	Dendritic cells	Plasmacytoid dendritic cells	Blood-specific
SND1-IT1	ses_cd	-0.00333759	ns	0.904946	0.996283	Myeloid	Dendritic cells	Plasmacytoid dendritic cells	Blood-specific
KLHDC3	ses_cd	-0.00255975	ns	0.904975	0.996283	Myeloid	Dendritic cells	Plasmacytoid dendritic cells	Blood-specific
TPP1	ses_cd	0.0016731	ns	0.905017	0.996283	Myeloid	Dendritic cells	Plasmacytoid dendritic cells	Blood-specific
GORAB	ses_cd	-0.0035337	ns	0.905084	0.996283	Myeloid	Dendritic cells	Plasmacytoid dendritic cells	Blood-specific
ZRSR2	ses_cd	-0.00203642	ns	0.905097	0.996283	Myeloid	Dendritic cells	Plasmacytoid dendritic cells	Blood-specific
C9orf3	ses_cd	0.00211497	ns	0.905228	0.996283	Myeloid	Dendritic cells	Plasmacytoid dendritic cells	Blood-specific
RSAD1	ses_cd	-0.00332839	ns	0.905272	0.996283	Myeloid	Dendritic cells	Plasmacytoid dendritic cells	Blood-specific
PABPC4	ses_cd	0.00228811	ns	0.905511	0.996283	Myeloid	Dendritic cells	Plasmacytoid dendritic cells	Blood-specific
SLC39A8	ses_cd	0.00631549	ns	0.905564	0.996283	Myeloid	Dendritic cells	Plasmacytoid dendritic cells	Blood-specific
ITGB7	ses_cd	0.00397627	ns	0.905569	0.996283	Myeloid	Dendritic cells	Plasmacytoid dendritic cells	Blood-specific
SPRED2	ses_cd	0.00392779	ns	0.905647	0.996283	Myeloid	Dendritic cells	Plasmacytoid dendritic cells	Blood-specific
HEXB	ses_cd	0.00221735	ns	0.906141	0.996283	Myeloid	Dendritic cells	Plasmacytoid dendritic cells	Blood-specific
EXOSC10	ses_cd	0.00233688	ns	0.90618	0.996283	Myeloid	Dendritic cells	Plasmacytoid dendritic cells	Blood-specific
PPIP5K2	ses_cd	-0.00181263	ns	0.906186	0.996283	Myeloid	Dendritic cells	Plasmacytoid dendritic cells	Blood-specific
TSEN2	ses_cd	0.00344112	ns	0.906187	0.996283	Myeloid	Dendritic cells	Plasmacytoid dendritic cells	Blood-specific
TMEM268	ses_cd	0.00210143	ns	0.906222	0.996283	Myeloid	Dendritic cells	Plasmacytoid dendritic cells	Blood-specific
VSIG10	ses_cd	0.00550015	ns	0.906315	0.996283	Myeloid	Dendritic cells	Plasmacytoid dendritic cells	Blood-specific
RUVBL2	ses_cd	0.0033483	ns	0.906419	0.996283	Myeloid	Dendritic cells	Plasmacytoid dendritic cells	Blood-specific
EAF1	ses_cd	-0.00310781	ns	0.906423	0.996283	Myeloid	Dendritic cells	Plasmacytoid dendritic cells	Blood-specific
PLXNC1	ses_cd	-0.00230202	ns	0.906477	0.996283	Myeloid	Dendritic cells	Plasmacytoid dendritic cells	Blood-specific
TMEM116	ses_cd	-0.00403247	ns	0.906542	0.996283	Myeloid	Dendritic cells	Plasmacytoid dendritic cells	Blood-specific
CLNS1A	ses_cd	0.00158662	ns	0.906686	0.996283	Myeloid	Dendritic cells	Plasmacytoid dendritic cells	Blood-specific
EVA1C	ses_cd	-0.00671118	ns	0.906693	0.996283	Myeloid	Dendritic cells	Plasmacytoid dendritic cells	Blood-specific
TIMMDC1	ses_cd	0.00213705	ns	0.906783	0.996283	Myeloid	Dendritic cells	Plasmacytoid dendritic cells	Blood-specific
USP16	ses_cd	0.0017165	ns	0.906853	0.996283	Myeloid	Dendritic cells	Plasmacytoid dendritic cells	Blood-specific
CPNE1	ses_cd	-0.00246631	ns	0.906909	0.996283	Myeloid	Dendritic cells	Plasmacytoid dendritic cells	Blood-specific
MKNK2	ses_cd	-0.00250815	ns	0.906971	0.996283	Myeloid	Dendritic cells	Plasmacytoid dendritic cells	Blood-specific
APEH	ses_cd	-0.00302678	ns	0.906979	0.996283	Myeloid	Dendritic cells	Plasmacytoid dendritic cells	Blood-specific
DAPK1	ses_cd	-0.0015811	ns	0.907009	0.996283	Myeloid	Dendritic cells	Plasmacytoid dendritic cells	Blood-specific
PITPNA	ses_cd	-0.00231	ns	0.907066	0.996283	Myeloid	Dendritic cells	Plasmacytoid dendritic cells	Blood-specific
CGAS	ses_cd	-0.00203934	ns	0.907069	0.996283	Myeloid	Dendritic cells	Plasmacytoid dendritic cells	Blood-specific
KLHL36	ses_cd	0.00274507	ns	0.907161	0.996283	Myeloid	Dendritic cells	Plasmacytoid dendritic cells	Blood-specific
TAPT1-AS1	ses_cd	-0.00368064	ns	0.907166	0.996283	Myeloid	Dendritic cells	Plasmacytoid dendritic cells	Blood-specific
CCDC28B	ses_cd	0.00351964	ns	0.907332	0.996283	Myeloid	Dendritic cells	Plasmacytoid dendritic cells	Blood-specific
PPIL3	ses_cd	-0.00260566	ns	0.907568	0.996283	Myeloid	Dendritic cells	Plasmacytoid dendritic cells	Blood-specific
BCAR3	ses_cd	-0.00283779	ns	0.907591	0.996283	Myeloid	Dendritic cells	Plasmacytoid dendritic cells	Blood-specific
ZBTB49	ses_cd	0.00452648	ns	0.907614	0.996283	Myeloid	Dendritic cells	Plasmacytoid dendritic cells	Blood-specific
JCHAIN	ses_cd	-0.00212717	ns	0.907844	0.996283	Myeloid	Dendritic cells	Plasmacytoid dendritic cells	Blood-specific
SETDB2	ses_cd	0.00221977	ns	0.907932	0.996283	Myeloid	Dendritic cells	Plasmacytoid dendritic cells	Blood-specific
MSH2	ses_cd	0.00257314	ns	0.907947	0.996283	Myeloid	Dendritic cells	Plasmacytoid dendritic cells	Blood-specific
AP005329.3	ses_cd	0.00494351	ns	0.90803	0.996283	Myeloid	Dendritic cells	Plasmacytoid dendritic cells	Blood-specific
REPIN1	ses_cd	-0.00219005	ns	0.908033	0.996283	Myeloid	Dendritic cells	Plasmacytoid dendritic cells	Blood-specific
KHNYN	ses_cd	0.00330463	ns	0.908074	0.996283	Myeloid	Dendritic cells	Plasmacytoid dendritic cells	Blood-specific
ADRB2	ses_cd	-0.00335721	ns	0.908084	0.996283	Myeloid	Dendritic cells	Plasmacytoid dendritic cells	Blood-specific
SNTB2	ses_cd	-0.00631163	ns	0.908204	0.996283	Myeloid	Dendritic cells	Plasmacytoid dendritic cells	Blood-specific
GPKOW	ses_cd	0.00352809	ns	0.908319	0.996283	Myeloid	Dendritic cells	Plasmacytoid dendritic cells	Blood-specific
RIF1	ses_cd	-0.00187048	ns	0.908448	0.996283	Myeloid	Dendritic cells	Plasmacytoid dendritic cells	Blood-specific
COG2	ses_cd	0.00216838	ns	0.90846	0.996283	Myeloid	Dendritic cells	Plasmacytoid dendritic cells	Blood-specific
MYCL	ses_cd	-0.00207292	ns	0.908576	0.996283	Myeloid	Dendritic cells	Plasmacytoid dendritic cells	Blood-specific
CAD	ses_cd	0.00355095	ns	0.908583	0.996283	Myeloid	Dendritic cells	Plasmacytoid dendritic cells	Blood-specific
KDM2B	ses_cd	0.00175467	ns	0.908584	0.996283	Myeloid	Dendritic cells	Plasmacytoid dendritic cells	Blood-specific
NPM1	ses_cd	0.0016952	ns	0.908692	0.996283	Myeloid	Dendritic cells	Plasmacytoid dendritic cells	Blood-specific
AC069368.1	ses_cd	-0.00675853	ns	0.908705	0.996283	Myeloid	Dendritic cells	Plasmacytoid dendritic cells	Blood-specific
NDUFAF1	ses_cd	-0.00284326	ns	0.908719	0.996283	Myeloid	Dendritic cells	Plasmacytoid dendritic cells	Blood-specific
ODF2L	ses_cd	0.00220233	ns	0.908744	0.996283	Myeloid	Dendritic cells	Plasmacytoid dendritic cells	Blood-specific
LENG1	ses_cd	0.00325652	ns	0.908843	0.996283	Myeloid	Dendritic cells	Plasmacytoid dendritic cells	Blood-specific
GNB4	ses_cd	0.00159832	ns	0.909053	0.996283	Myeloid	Dendritic cells	Plasmacytoid dendritic cells	Blood-specific
MYO1G	ses_cd	0.00383573	ns	0.909153	0.996283	Myeloid	Dendritic cells	Plasmacytoid dendritic cells	Blood-specific
GPD2	ses_cd	-0.00408825	ns	0.909225	0.996283	Myeloid	Dendritic cells	Plasmacytoid dendritic cells	Blood-specific
LSM2	ses_cd	0.00221315	ns	0.909232	0.996283	Myeloid	Dendritic cells	Plasmacytoid dendritic cells	Blood-specific
HBP1	ses_cd	-0.00198296	ns	0.909348	0.996283	Myeloid	Dendritic cells	Plasmacytoid dendritic cells	Blood-specific
RBM22	ses_cd	0.00238713	ns	0.909374	0.996283	Myeloid	Dendritic cells	Plasmacytoid dendritic cells	Blood-specific
TRMU	ses_cd	0.00309068	ns	0.909381	0.996283	Myeloid	Dendritic cells	Plasmacytoid dendritic cells	Blood-specific
PRMT6	ses_cd	-0.00447998	ns	0.909598	0.996283	Myeloid	Dendritic cells	Plasmacytoid dendritic cells	Blood-specific
GUSB	ses_cd	-0.00271438	ns	0.909655	0.996283	Myeloid	Dendritic cells	Plasmacytoid dendritic cells	Blood-specific
MLH1	ses_cd	0.00273748	ns	0.909753	0.996283	Myeloid	Dendritic cells	Plasmacytoid dendritic cells	Blood-specific
DPP4	ses_cd	-0.00266086	ns	0.909781	0.996283	Myeloid	Dendritic cells	Plasmacytoid dendritic cells	Blood-specific
MORC3	ses_cd	0.00158393	ns	0.909824	0.996283	Myeloid	Dendritic cells	Plasmacytoid dendritic cells	Blood-specific
AL357153.2	ses_cd	0.00553045	ns	0.909865	0.996283	Myeloid	Dendritic cells	Plasmacytoid dendritic cells	Blood-specific
RIOX2	ses_cd	-0.00176851	ns	0.909932	0.996283	Myeloid	Dendritic cells	Plasmacytoid dendritic cells	Blood-specific
HECA	ses_cd	-0.00186539	ns	0.909956	0.996283	Myeloid	Dendritic cells	Plasmacytoid dendritic cells	Blood-specific
CHID1	ses_cd	-0.00245346	ns	0.910037	0.996283	Myeloid	Dendritic cells	Plasmacytoid dendritic cells	Blood-specific
TMEM117	ses_cd	0.00538719	ns	0.910102	0.996283	Myeloid	Dendritic cells	Plasmacytoid dendritic cells	Blood-specific
TWF2	ses_cd	0.00184826	ns	0.910195	0.996283	Myeloid	Dendritic cells	Plasmacytoid dendritic cells	Blood-specific
PIM2	ses_cd	0.00522113	ns	0.910399	0.996283	Myeloid	Dendritic cells	Plasmacytoid dendritic cells	Blood-specific
MBNL2	ses_cd	-0.00174374	ns	0.910421	0.996283	Myeloid	Dendritic cells	Plasmacytoid dendritic cells	Blood-specific
ZNF185	ses_cd	0.00645434	ns	0.910514	0.996283	Myeloid	Dendritic cells	Plasmacytoid dendritic cells	Blood-specific
RNF103	ses_cd	-0.00363126	ns	0.910548	0.996283	Myeloid	Dendritic cells	Plasmacytoid dendritic cells	Blood-specific
MPEG1	ses_cd	-0.00169555	ns	0.910576	0.996283	Myeloid	Dendritic cells	Plasmacytoid dendritic cells	Blood-specific
ZNF345	ses_cd	-0.00347162	ns	0.910729	0.996283	Myeloid	Dendritic cells	Plasmacytoid dendritic cells	Blood-specific
AC010609.1	ses_cd	-0.0072294	ns	0.910767	0.996283	Myeloid	Dendritic cells	Plasmacytoid dendritic cells	Blood-specific
SDHC	ses_cd	-0.00165056	ns	0.910806	0.996283	Myeloid	Dendritic cells	Plasmacytoid dendritic cells	Blood-specific
AC007566.1	ses_cd	0.00489088	ns	0.910881	0.996283	Myeloid	Dendritic cells	Plasmacytoid dendritic cells	Blood-specific
GSN	ses_cd	-0.00137979	ns	0.910928	0.996283	Myeloid	Dendritic cells	Plasmacytoid dendritic cells	Blood-specific
EPG5	ses_cd	0.00196124	ns	0.910986	0.996283	Myeloid	Dendritic cells	Plasmacytoid dendritic cells	Blood-specific
AC021594.2	ses_cd	-0.00301173	ns	0.911024	0.996283	Myeloid	Dendritic cells	Plasmacytoid dendritic cells	Blood-specific
CAMTA2	ses_cd	0.00245796	ns	0.911058	0.996283	Myeloid	Dendritic cells	Plasmacytoid dendritic cells	Blood-specific
RSRC1	ses_cd	-0.00175905	ns	0.911115	0.996283	Myeloid	Dendritic cells	Plasmacytoid dendritic cells	Blood-specific
FH	ses_cd	0.0026938	ns	0.911329	0.996415	Myeloid	Dendritic cells	Plasmacytoid dendritic cells	Blood-specific
RTCB	ses_cd	-0.00171129	ns	0.911552	0.996557	Myeloid	Dendritic cells	Plasmacytoid dendritic cells	Blood-specific
SOGA1	ses_cd	0.00183903	ns	0.911719	0.9966	Myeloid	Dendritic cells	Plasmacytoid dendritic cells	Blood-specific
TAF9B	ses_cd	0.00503214	ns	0.911777	0.9966	Myeloid	Dendritic cells	Plasmacytoid dendritic cells	Blood-specific
FAM43A	ses_cd	-0.00326683	ns	0.912061	0.996809	Myeloid	Dendritic cells	Plasmacytoid dendritic cells	Blood-specific
PHACTR1	ses_cd	0.00143346	ns	0.912184	0.996825	Myeloid	Dendritic cells	Plasmacytoid dendritic cells	Blood-specific
CACNA2D4	ses_cd	-0.0063569	ns	0.912392	0.996825	Myeloid	Dendritic cells	Plasmacytoid dendritic cells	Blood-specific
KPTN	ses_cd	-0.00301814	ns	0.91242	0.996825	Myeloid	Dendritic cells	Plasmacytoid dendritic cells	Blood-specific
RPP14	ses_cd	0.00348445	ns	0.912545	0.996825	Myeloid	Dendritic cells	Plasmacytoid dendritic cells	Blood-specific
DACT1	ses_cd	-0.00479151	ns	0.912658	0.996825	Myeloid	Dendritic cells	Plasmacytoid dendritic cells	Blood-specific
ADAL	ses_cd	0.00391307	ns	0.912763	0.996825	Myeloid	Dendritic cells	Plasmacytoid dendritic cells	Blood-specific
MEX3C	ses_cd	0.00239769	ns	0.912806	0.996825	Myeloid	Dendritic cells	Plasmacytoid dendritic cells	Blood-specific
NSMCE1	ses_cd	0.00190549	ns	0.912885	0.996825	Myeloid	Dendritic cells	Plasmacytoid dendritic cells	Blood-specific
TIPARP-AS1	ses_cd	0.00455086	ns	0.912954	0.996825	Myeloid	Dendritic cells	Plasmacytoid dendritic cells	Blood-specific
YWHAB	ses_cd	0.00110494	ns	0.913157	0.996825	Myeloid	Dendritic cells	Plasmacytoid dendritic cells	Blood-specific
CCNT2	ses_cd	-0.00177742	ns	0.913188	0.996825	Myeloid	Dendritic cells	Plasmacytoid dendritic cells	Blood-specific
UBE2A	ses_cd	0.0016069	ns	0.913367	0.996825	Myeloid	Dendritic cells	Plasmacytoid dendritic cells	Blood-specific
AGPAT1	ses_cd	0.00235933	ns	0.913608	0.996825	Myeloid	Dendritic cells	Plasmacytoid dendritic cells	Blood-specific
TDP2	ses_cd	-0.00236687	ns	0.913623	0.996825	Myeloid	Dendritic cells	Plasmacytoid dendritic cells	Blood-specific
RNF103-CHMP3	ses_cd	0.0059183	ns	0.913881	0.996825	Myeloid	Dendritic cells	Plasmacytoid dendritic cells	Blood-specific
IDE	ses_cd	-0.00195506	ns	0.913979	0.996825	Myeloid	Dendritic cells	Plasmacytoid dendritic cells	Blood-specific
TMEM143	ses_cd	-0.0046749	ns	0.913987	0.996825	Myeloid	Dendritic cells	Plasmacytoid dendritic cells	Blood-specific
NAA10	ses_cd	0.00240226	ns	0.914045	0.996825	Myeloid	Dendritic cells	Plasmacytoid dendritic cells	Blood-specific
ZBED4	ses_cd	-0.00198254	ns	0.91431	0.996825	Myeloid	Dendritic cells	Plasmacytoid dendritic cells	Blood-specific
YIPF1	ses_cd	-0.00221407	ns	0.914439	0.996825	Myeloid	Dendritic cells	Plasmacytoid dendritic cells	Blood-specific
POU2F2	ses_cd	0.00205285	ns	0.914445	0.996825	Myeloid	Dendritic cells	Plasmacytoid dendritic cells	Blood-specific
C3orf38	ses_cd	-0.00190243	ns	0.914488	0.996825	Myeloid	Dendritic cells	Plasmacytoid dendritic cells	Blood-specific
THUMPD3	ses_cd	-0.00256773	ns	0.914527	0.996825	Myeloid	Dendritic cells	Plasmacytoid dendritic cells	Blood-specific
SPN	ses_cd	0.00197164	ns	0.914589	0.996825	Myeloid	Dendritic cells	Plasmacytoid dendritic cells	Blood-specific
IL2RG	ses_cd	-0.00189745	ns	0.914604	0.996825	Myeloid	Dendritic cells	Plasmacytoid dendritic cells	Blood-specific
LSG1	ses_cd	0.00208884	ns	0.914655	0.996825	Myeloid	Dendritic cells	Plasmacytoid dendritic cells	Blood-specific
ENO1	ses_cd	0.0016124	ns	0.914688	0.996825	Myeloid	Dendritic cells	Plasmacytoid dendritic cells	Blood-specific
FMNL3	ses_cd	0.00159034	ns	0.914798	0.996825	Myeloid	Dendritic cells	Plasmacytoid dendritic cells	Blood-specific
PPWD1	ses_cd	0.00184373	ns	0.914926	0.996825	Myeloid	Dendritic cells	Plasmacytoid dendritic cells	Blood-specific
FAM173A	ses_cd	0.0027654	ns	0.915024	0.996825	Myeloid	Dendritic cells	Plasmacytoid dendritic cells	Blood-specific
USP46	ses_cd	0.0020405	ns	0.915075	0.996825	Myeloid	Dendritic cells	Plasmacytoid dendritic cells	Blood-specific
SP1	ses_cd	0.00220732	ns	0.915166	0.996825	Myeloid	Dendritic cells	Plasmacytoid dendritic cells	Blood-specific
CCR5	ses_cd	0.00283069	ns	0.915186	0.996825	Myeloid	Dendritic cells	Plasmacytoid dendritic cells	Blood-specific
TEX30	ses_cd	-0.00320656	ns	0.915564	0.996825	Myeloid	Dendritic cells	Plasmacytoid dendritic cells	Blood-specific
GAPVD1	ses_cd	-0.00184042	ns	0.915684	0.996825	Myeloid	Dendritic cells	Plasmacytoid dendritic cells	Blood-specific
WDR45B	ses_cd	-0.00224511	ns	0.915753	0.996825	Myeloid	Dendritic cells	Plasmacytoid dendritic cells	Blood-specific
ICAM2	ses_cd	0.00273691	ns	0.915759	0.996825	Myeloid	Dendritic cells	Plasmacytoid dendritic cells	Blood-specific
MKLN1	ses_cd	-0.00162438	ns	0.915809	0.996825	Myeloid	Dendritic cells	Plasmacytoid dendritic cells	Blood-specific
NAP1L1	ses_cd	-0.00130993	ns	0.915857	0.996825	Myeloid	Dendritic cells	Plasmacytoid dendritic cells	Blood-specific
AC007014.1	ses_cd	0.00454798	ns	0.915924	0.996825	Myeloid	Dendritic cells	Plasmacytoid dendritic cells	Blood-specific
MGAT5	ses_cd	-0.00189549	ns	0.91596	0.996825	Myeloid	Dendritic cells	Plasmacytoid dendritic cells	Blood-specific
FNDC3A	ses_cd	-0.00140172	ns	0.915979	0.996825	Myeloid	Dendritic cells	Plasmacytoid dendritic cells	Blood-specific
MLLT6	ses_cd	-0.0024641	ns	0.916222	0.996989	Myeloid	Dendritic cells	Plasmacytoid dendritic cells	Blood-specific
DPYD-AS1	ses_cd	-0.00553205	ns	0.916336	0.99701	Myeloid	Dendritic cells	Plasmacytoid dendritic cells	Blood-specific
C8orf76	ses_cd	-0.00282018	ns	0.916498	0.99701	Myeloid	Dendritic cells	Plasmacytoid dendritic cells	Blood-specific
SLAIN2	ses_cd	-0.00184827	ns	0.916641	0.99701	Myeloid	Dendritic cells	Plasmacytoid dendritic cells	Blood-specific
HCG17	ses_cd	-0.00237401	ns	0.916809	0.99701	Myeloid	Dendritic cells	Plasmacytoid dendritic cells	Blood-specific
AL049569.1	ses_cd	0.00399616	ns	0.917107	0.99701	Myeloid	Dendritic cells	Plasmacytoid dendritic cells	Blood-specific
SLK	ses_cd	-0.00179339	ns	0.917276	0.99701	Myeloid	Dendritic cells	Plasmacytoid dendritic cells	Blood-specific
CFLAR-AS1	ses_cd	-0.00352842	ns	0.9173	0.99701	Myeloid	Dendritic cells	Plasmacytoid dendritic cells	Blood-specific
GPD1L	ses_cd	-0.0024069	ns	0.91751	0.99701	Myeloid	Dendritic cells	Plasmacytoid dendritic cells	Blood-specific
ACACB	ses_cd	-0.00501958	ns	0.91757	0.99701	Myeloid	Dendritic cells	Plasmacytoid dendritic cells	Blood-specific
NDUFV1	ses_cd	0.0018913	ns	0.917599	0.99701	Myeloid	Dendritic cells	Plasmacytoid dendritic cells	Blood-specific
A2M	ses_cd	-0.00653326	ns	0.917645	0.99701	Myeloid	Dendritic cells	Plasmacytoid dendritic cells	Blood-specific
CAMKK2	ses_cd	-0.00314858	ns	0.917704	0.99701	Myeloid	Dendritic cells	Plasmacytoid dendritic cells	Blood-specific
TMEM134	ses_cd	-0.00274836	ns	0.917821	0.99701	Myeloid	Dendritic cells	Plasmacytoid dendritic cells	Blood-specific
LRCH1	ses_cd	-0.00189485	ns	0.917929	0.99701	Myeloid	Dendritic cells	Plasmacytoid dendritic cells	Blood-specific
L2HGDH	ses_cd	-0.00433946	ns	0.917987	0.99701	Myeloid	Dendritic cells	Plasmacytoid dendritic cells	Blood-specific
UQCC2	ses_cd	-0.0020429	ns	0.918128	0.99701	Myeloid	Dendritic cells	Plasmacytoid dendritic cells	Blood-specific
LCMT1	ses_cd	0.00309293	ns	0.918348	0.99701	Myeloid	Dendritic cells	Plasmacytoid dendritic cells	Blood-specific
AC073896.1	ses_cd	-0.00602544	ns	0.918624	0.99701	Myeloid	Dendritic cells	Plasmacytoid dendritic cells	Blood-specific
TMEM39B	ses_cd	0.00204446	ns	0.918772	0.99701	Myeloid	Dendritic cells	Plasmacytoid dendritic cells	Blood-specific
LRRC23	ses_cd	0.00329042	ns	0.91882	0.99701	Myeloid	Dendritic cells	Plasmacytoid dendritic cells	Blood-specific
PREP	ses_cd	0.0021562	ns	0.918833	0.99701	Myeloid	Dendritic cells	Plasmacytoid dendritic cells	Blood-specific
CD83	ses_cd	-0.0055708	ns	0.918887	0.99701	Myeloid	Dendritic cells	Plasmacytoid dendritic cells	Blood-specific
TMEM259	ses_cd	0.00225412	ns	0.918972	0.99701	Myeloid	Dendritic cells	Plasmacytoid dendritic cells	Blood-specific
ACTB	ses_cd	-0.00149062	ns	0.919184	0.99701	Myeloid	Dendritic cells	Plasmacytoid dendritic cells	Blood-specific
TNFAIP3	ses_cd	0.00181692	ns	0.9192	0.99701	Myeloid	Dendritic cells	Plasmacytoid dendritic cells	Blood-specific
PATL2	ses_cd	-0.00334322	ns	0.919222	0.99701	Myeloid	Dendritic cells	Plasmacytoid dendritic cells	Blood-specific
TRPS1	ses_cd	0.00230668	ns	0.919322	0.99701	Myeloid	Dendritic cells	Plasmacytoid dendritic cells	Blood-specific
ADGRE5	ses_cd	-0.00248104	ns	0.919361	0.99701	Myeloid	Dendritic cells	Plasmacytoid dendritic cells	Blood-specific
AL161457.2	ses_cd	-0.00468678	ns	0.91938	0.99701	Myeloid	Dendritic cells	Plasmacytoid dendritic cells	Blood-specific
TCERG1	ses_cd	-0.00140159	ns	0.91952	0.99701	Myeloid	Dendritic cells	Plasmacytoid dendritic cells	Blood-specific
LRPPRC	ses_cd	0.00145253	ns	0.919548	0.99701	Myeloid	Dendritic cells	Plasmacytoid dendritic cells	Blood-specific
RMND5A	ses_cd	-0.00168884	ns	0.919651	0.99701	Myeloid	Dendritic cells	Plasmacytoid dendritic cells	Blood-specific
HEBP1	ses_cd	0.0026804	ns	0.919768	0.99701	Myeloid	Dendritic cells	Plasmacytoid dendritic cells	Blood-specific
RPE	ses_cd	0.00173877	ns	0.920083	0.99701	Myeloid	Dendritic cells	Plasmacytoid dendritic cells	Blood-specific
TSHZ1	ses_cd	0.00255323	ns	0.920104	0.99701	Myeloid	Dendritic cells	Plasmacytoid dendritic cells	Blood-specific
KLC2	ses_cd	0.00382355	ns	0.920107	0.99701	Myeloid	Dendritic cells	Plasmacytoid dendritic cells	Blood-specific
HIBCH	ses_cd	-0.00175109	ns	0.920191	0.99701	Myeloid	Dendritic cells	Plasmacytoid dendritic cells	Blood-specific
PARP14	ses_cd	-0.00539872	ns	0.920199	0.99701	Myeloid	Dendritic cells	Plasmacytoid dendritic cells	Blood-specific
FBXL2	ses_cd	-0.00410863	ns	0.920235	0.99701	Myeloid	Dendritic cells	Plasmacytoid dendritic cells	Blood-specific
NEMP2	ses_cd	-0.00263051	ns	0.920264	0.99701	Myeloid	Dendritic cells	Plasmacytoid dendritic cells	Blood-specific
CCDC18	ses_cd	-0.00165412	ns	0.920317	0.99701	Myeloid	Dendritic cells	Plasmacytoid dendritic cells	Blood-specific
C1orf159	ses_cd	-0.00329876	ns	0.920383	0.99701	Myeloid	Dendritic cells	Plasmacytoid dendritic cells	Blood-specific
PRPS2	ses_cd	0.00292044	ns	0.920422	0.99701	Myeloid	Dendritic cells	Plasmacytoid dendritic cells	Blood-specific
OTUD6B-AS1	ses_cd	-0.00200441	ns	0.920552	0.99701	Myeloid	Dendritic cells	Plasmacytoid dendritic cells	Blood-specific
HIPK2	ses_cd	0.0044311	ns	0.920557	0.99701	Myeloid	Dendritic cells	Plasmacytoid dendritic cells	Blood-specific
TXN2	ses_cd	0.00148745	ns	0.920771	0.99701	Myeloid	Dendritic cells	Plasmacytoid dendritic cells	Blood-specific
ING3	ses_cd	0.00181877	ns	0.921021	0.99701	Myeloid	Dendritic cells	Plasmacytoid dendritic cells	Blood-specific
OSTM1	ses_cd	0.00172835	ns	0.92133	0.99701	Myeloid	Dendritic cells	Plasmacytoid dendritic cells	Blood-specific
COL10A1	ses_cd	0.00418131	ns	0.921522	0.99701	Myeloid	Dendritic cells	Plasmacytoid dendritic cells	Blood-specific
GTF2H2	ses_cd	0.0025953	ns	0.921694	0.99701	Myeloid	Dendritic cells	Plasmacytoid dendritic cells	Blood-specific
SNX16	ses_cd	-0.00308181	ns	0.92172	0.99701	Myeloid	Dendritic cells	Plasmacytoid dendritic cells	Blood-specific
ZCCHC14	ses_cd	0.00350236	ns	0.921805	0.99701	Myeloid	Dendritic cells	Plasmacytoid dendritic cells	Blood-specific
NHP2	ses_cd	0.00144231	ns	0.921821	0.99701	Myeloid	Dendritic cells	Plasmacytoid dendritic cells	Blood-specific
BANF1	ses_cd	-0.00146921	ns	0.922043	0.99701	Myeloid	Dendritic cells	Plasmacytoid dendritic cells	Blood-specific
PGD	ses_cd	0.0019032	ns	0.922131	0.99701	Myeloid	Dendritic cells	Plasmacytoid dendritic cells	Blood-specific
SMAD4	ses_cd	0.001797	ns	0.922208	0.99701	Myeloid	Dendritic cells	Plasmacytoid dendritic cells	Blood-specific
PDIK1L	ses_cd	-0.00370514	ns	0.922247	0.99701	Myeloid	Dendritic cells	Plasmacytoid dendritic cells	Blood-specific
ANAPC7	ses_cd	0.00146918	ns	0.922561	0.99701	Myeloid	Dendritic cells	Plasmacytoid dendritic cells	Blood-specific
CREBL2	ses_cd	0.00214626	ns	0.92262	0.99701	Myeloid	Dendritic cells	Plasmacytoid dendritic cells	Blood-specific
WDPCP	ses_cd	-0.00164974	ns	0.922645	0.99701	Myeloid	Dendritic cells	Plasmacytoid dendritic cells	Blood-specific
UFD1	ses_cd	-0.00171667	ns	0.922867	0.99701	Myeloid	Dendritic cells	Plasmacytoid dendritic cells	Blood-specific
HYOU1	ses_cd	-0.00200028	ns	0.922921	0.99701	Myeloid	Dendritic cells	Plasmacytoid dendritic cells	Blood-specific
LINC01410	ses_cd	0.00281029	ns	0.922922	0.99701	Myeloid	Dendritic cells	Plasmacytoid dendritic cells	Blood-specific
TIPIN	ses_cd	-0.00390557	ns	0.92299	0.99701	Myeloid	Dendritic cells	Plasmacytoid dendritic cells	Blood-specific
PEX16	ses_cd	-0.00243575	ns	0.923039	0.99701	Myeloid	Dendritic cells	Plasmacytoid dendritic cells	Blood-specific
KCNH8	ses_cd	-0.00266287	ns	0.923057	0.99701	Myeloid	Dendritic cells	Plasmacytoid dendritic cells	Blood-specific
IFT43	ses_cd	0.00242168	ns	0.923119	0.99701	Myeloid	Dendritic cells	Plasmacytoid dendritic cells	Blood-specific
NCOA4	ses_cd	-0.00164603	ns	0.923123	0.99701	Myeloid	Dendritic cells	Plasmacytoid dendritic cells	Blood-specific
RMND5B	ses_cd	-0.00223608	ns	0.923234	0.99701	Myeloid	Dendritic cells	Plasmacytoid dendritic cells	Blood-specific
AC008124.1	ses_cd	0.00207807	ns	0.923271	0.99701	Myeloid	Dendritic cells	Plasmacytoid dendritic cells	Blood-specific
THOC5	ses_cd	-0.003043	ns	0.923418	0.99701	Myeloid	Dendritic cells	Plasmacytoid dendritic cells	Blood-specific
TTC13	ses_cd	0.00188691	ns	0.923419	0.99701	Myeloid	Dendritic cells	Plasmacytoid dendritic cells	Blood-specific
GAS6	ses_cd	0.00170082	ns	0.923855	0.99701	Myeloid	Dendritic cells	Plasmacytoid dendritic cells	Blood-specific
NFIC	ses_cd	0.00254885	ns	0.923965	0.99701	Myeloid	Dendritic cells	Plasmacytoid dendritic cells	Blood-specific
CCDC69	ses_cd	0.00113764	ns	0.923997	0.99701	Myeloid	Dendritic cells	Plasmacytoid dendritic cells	Blood-specific
DDX46	ses_cd	-0.00126813	ns	0.924749	0.99701	Myeloid	Dendritic cells	Plasmacytoid dendritic cells	Blood-specific
TARS2	ses_cd	0.00315513	ns	0.925092	0.99701	Myeloid	Dendritic cells	Plasmacytoid dendritic cells	Blood-specific
SMOC1	ses_cd	0.00322345	ns	0.925268	0.99701	Myeloid	Dendritic cells	Plasmacytoid dendritic cells	Blood-specific
TMEM44-AS1	ses_cd	-0.00360354	ns	0.925311	0.99701	Myeloid	Dendritic cells	Plasmacytoid dendritic cells	Blood-specific
AL591895.1	ses_cd	-0.00238595	ns	0.925429	0.99701	Myeloid	Dendritic cells	Plasmacytoid dendritic cells	Blood-specific
ANP32B	ses_cd	0.00129909	ns	0.925675	0.99701	Myeloid	Dendritic cells	Plasmacytoid dendritic cells	Blood-specific
ZNF558	ses_cd	-0.00332959	ns	0.925724	0.99701	Myeloid	Dendritic cells	Plasmacytoid dendritic cells	Blood-specific
PRKRIP1	ses_cd	0.00155673	ns	0.925917	0.99701	Myeloid	Dendritic cells	Plasmacytoid dendritic cells	Blood-specific
POMK	ses_cd	0.00279248	ns	0.925918	0.99701	Myeloid	Dendritic cells	Plasmacytoid dendritic cells	Blood-specific
FAM69A	ses_cd	-0.00161164	ns	0.925991	0.99701	Myeloid	Dendritic cells	Plasmacytoid dendritic cells	Blood-specific
SIGLEC6	ses_cd	0.00463905	ns	0.926047	0.99701	Myeloid	Dendritic cells	Plasmacytoid dendritic cells	Blood-specific
POLR2E	ses_cd	0.00146958	ns	0.926129	0.99701	Myeloid	Dendritic cells	Plasmacytoid dendritic cells	Blood-specific
ATP6V1B2	ses_cd	-0.00178069	ns	0.926536	0.99701	Myeloid	Dendritic cells	Plasmacytoid dendritic cells	Blood-specific
G3BP1	ses_cd	-0.00116153	ns	0.92665	0.99701	Myeloid	Dendritic cells	Plasmacytoid dendritic cells	Blood-specific
FBXW2	ses_cd	-0.0015505	ns	0.926906	0.99701	Myeloid	Dendritic cells	Plasmacytoid dendritic cells	Blood-specific
CYB561D1	ses_cd	-0.00289937	ns	0.927072	0.99701	Myeloid	Dendritic cells	Plasmacytoid dendritic cells	Blood-specific
CHMP3	ses_cd	-0.00186635	ns	0.927151	0.99701	Myeloid	Dendritic cells	Plasmacytoid dendritic cells	Blood-specific
TSGA10	ses_cd	0.0048817	ns	0.927321	0.99701	Myeloid	Dendritic cells	Plasmacytoid dendritic cells	Blood-specific
HOXB3	ses_cd	0.00356703	ns	0.927458	0.99701	Myeloid	Dendritic cells	Plasmacytoid dendritic cells	Blood-specific
ZNF268	ses_cd	0.00415004	ns	0.927471	0.99701	Myeloid	Dendritic cells	Plasmacytoid dendritic cells	Blood-specific
PLEKHJ1	ses_cd	-0.0015202	ns	0.927478	0.99701	Myeloid	Dendritic cells	Plasmacytoid dendritic cells	Blood-specific
DENND3	ses_cd	0.00576954	ns	0.927508	0.99701	Myeloid	Dendritic cells	Plasmacytoid dendritic cells	Blood-specific
CSTF2T	ses_cd	-0.00237299	ns	0.927524	0.99701	Myeloid	Dendritic cells	Plasmacytoid dendritic cells	Blood-specific
INTS2	ses_cd	0.0028009	ns	0.927532	0.99701	Myeloid	Dendritic cells	Plasmacytoid dendritic cells	Blood-specific
GFOD2	ses_cd	-0.00289594	ns	0.927613	0.99701	Myeloid	Dendritic cells	Plasmacytoid dendritic cells	Blood-specific
RNPEP	ses_cd	-0.00199525	ns	0.927697	0.99701	Myeloid	Dendritic cells	Plasmacytoid dendritic cells	Blood-specific
AC003006.1	ses_cd	0.0044024	ns	0.927724	0.99701	Myeloid	Dendritic cells	Plasmacytoid dendritic cells	Blood-specific
SLC20A2	ses_cd	0.00173199	ns	0.92796	0.99701	Myeloid	Dendritic cells	Plasmacytoid dendritic cells	Blood-specific
KCNAB1	ses_cd	0.00345751	ns	0.928034	0.99701	Myeloid	Dendritic cells	Plasmacytoid dendritic cells	Blood-specific
PTPN4	ses_cd	-0.00187099	ns	0.928533	0.99701	Myeloid	Dendritic cells	Plasmacytoid dendritic cells	Blood-specific
TPRG1L	ses_cd	0.00245239	ns	0.928555	0.99701	Myeloid	Dendritic cells	Plasmacytoid dendritic cells	Blood-specific
ARL17A	ses_cd	-0.00303554	ns	0.928679	0.99701	Myeloid	Dendritic cells	Plasmacytoid dendritic cells	Blood-specific
RAB3IP	ses_cd	-0.00277746	ns	0.928733	0.99701	Myeloid	Dendritic cells	Plasmacytoid dendritic cells	Blood-specific
LUC7L3	ses_cd	-0.000897762	ns	0.928774	0.99701	Myeloid	Dendritic cells	Plasmacytoid dendritic cells	Blood-specific
FAAH	ses_cd	-0.00271933	ns	0.929085	0.99701	Myeloid	Dendritic cells	Plasmacytoid dendritic cells	Blood-specific
DHX16	ses_cd	0.0021687	ns	0.929194	0.99701	Myeloid	Dendritic cells	Plasmacytoid dendritic cells	Blood-specific
IL13RA1	ses_cd	-0.0025663	ns	0.929275	0.99701	Myeloid	Dendritic cells	Plasmacytoid dendritic cells	Blood-specific
PRPF38B	ses_cd	0.00108344	ns	0.929315	0.99701	Myeloid	Dendritic cells	Plasmacytoid dendritic cells	Blood-specific
PTAR1	ses_cd	0.00158755	ns	0.929351	0.99701	Myeloid	Dendritic cells	Plasmacytoid dendritic cells	Blood-specific
HMCES	ses_cd	-0.00219496	ns	0.929391	0.99701	Myeloid	Dendritic cells	Plasmacytoid dendritic cells	Blood-specific
AC009495.3	ses_cd	-0.00289385	ns	0.92945	0.99701	Myeloid	Dendritic cells	Plasmacytoid dendritic cells	Blood-specific
DENND1A	ses_cd	0.0021803	ns	0.929477	0.99701	Myeloid	Dendritic cells	Plasmacytoid dendritic cells	Blood-specific
MBNL1	ses_cd	-0.00106834	ns	0.929504	0.99701	Myeloid	Dendritic cells	Plasmacytoid dendritic cells	Blood-specific
SYNRG	ses_cd	-0.00120402	ns	0.929508	0.99701	Myeloid	Dendritic cells	Plasmacytoid dendritic cells	Blood-specific
PRKACA	ses_cd	0.00292642	ns	0.929561	0.99701	Myeloid	Dendritic cells	Plasmacytoid dendritic cells	Blood-specific
CCAR2	ses_cd	0.00260804	ns	0.929574	0.99701	Myeloid	Dendritic cells	Plasmacytoid dendritic cells	Blood-specific
TMEM138	ses_cd	0.00231628	ns	0.929638	0.99701	Myeloid	Dendritic cells	Plasmacytoid dendritic cells	Blood-specific
LRRC26	ses_cd	-0.00220363	ns	0.929812	0.99701	Myeloid	Dendritic cells	Plasmacytoid dendritic cells	Blood-specific
FAM102A	ses_cd	0.00414801	ns	0.930007	0.99701	Myeloid	Dendritic cells	Plasmacytoid dendritic cells	Blood-specific
LINC02207	ses_cd	0.00285906	ns	0.930055	0.99701	Myeloid	Dendritic cells	Plasmacytoid dendritic cells	Blood-specific
MTRNR2L8	ses_cd	0.0059184	ns	0.930099	0.99701	Myeloid	Dendritic cells	Plasmacytoid dendritic cells	Blood-specific
TMEM33	ses_cd	-0.00137897	ns	0.930256	0.99701	Myeloid	Dendritic cells	Plasmacytoid dendritic cells	Blood-specific
ZSCAN21	ses_cd	-0.00293441	ns	0.930351	0.99701	Myeloid	Dendritic cells	Plasmacytoid dendritic cells	Blood-specific
ZNF568	ses_cd	-0.00323289	ns	0.930396	0.99701	Myeloid	Dendritic cells	Plasmacytoid dendritic cells	Blood-specific
ADAM22	ses_cd	-0.00274028	ns	0.930416	0.99701	Myeloid	Dendritic cells	Plasmacytoid dendritic cells	Blood-specific
SSBP4	ses_cd	-0.00221202	ns	0.930427	0.99701	Myeloid	Dendritic cells	Plasmacytoid dendritic cells	Blood-specific
AL356417.3	ses_cd	-0.00435563	ns	0.930599	0.99701	Myeloid	Dendritic cells	Plasmacytoid dendritic cells	Blood-specific
FOXP1-AS1	ses_cd	0.0041238	ns	0.930635	0.99701	Myeloid	Dendritic cells	Plasmacytoid dendritic cells	Blood-specific
SPATA21	ses_cd	0.00386744	ns	0.93085	0.99701	Myeloid	Dendritic cells	Plasmacytoid dendritic cells	Blood-specific
POLE4	ses_cd	0.00178326	ns	0.931	0.99701	Myeloid	Dendritic cells	Plasmacytoid dendritic cells	Blood-specific
ZNF432	ses_cd	-0.00230228	ns	0.931052	0.99701	Myeloid	Dendritic cells	Plasmacytoid dendritic cells	Blood-specific
RGP1	ses_cd	-0.00246345	ns	0.931059	0.99701	Myeloid	Dendritic cells	Plasmacytoid dendritic cells	Blood-specific
PABPC1	ses_cd	0.000878048	ns	0.931094	0.99701	Myeloid	Dendritic cells	Plasmacytoid dendritic cells	Blood-specific
CCR2	ses_cd	-0.00167993	ns	0.931132	0.99701	Myeloid	Dendritic cells	Plasmacytoid dendritic cells	Blood-specific
RANBP6	ses_cd	-0.00248793	ns	0.931138	0.99701	Myeloid	Dendritic cells	Plasmacytoid dendritic cells	Blood-specific
C6orf226	ses_cd	0.00336492	ns	0.931331	0.99701	Myeloid	Dendritic cells	Plasmacytoid dendritic cells	Blood-specific
FAM120C	ses_cd	0.00225127	ns	0.931455	0.99701	Myeloid	Dendritic cells	Plasmacytoid dendritic cells	Blood-specific
TRMO	ses_cd	0.00175487	ns	0.931513	0.99701	Myeloid	Dendritic cells	Plasmacytoid dendritic cells	Blood-specific
ATXN10	ses_cd	-0.00144625	ns	0.931572	0.99701	Myeloid	Dendritic cells	Plasmacytoid dendritic cells	Blood-specific
METTL2A	ses_cd	-0.00302943	ns	0.931656	0.99701	Myeloid	Dendritic cells	Plasmacytoid dendritic cells	Blood-specific
ZNF195	ses_cd	0.00233639	ns	0.931786	0.99701	Myeloid	Dendritic cells	Plasmacytoid dendritic cells	Blood-specific
THBD	ses_cd	0.0034031	ns	0.931823	0.99701	Myeloid	Dendritic cells	Plasmacytoid dendritic cells	Blood-specific
SLC14A2	ses_cd	-0.00428821	ns	0.932027	0.99701	Myeloid	Dendritic cells	Plasmacytoid dendritic cells	Blood-specific
MLLT1	ses_cd	-0.00182616	ns	0.932079	0.99701	Myeloid	Dendritic cells	Plasmacytoid dendritic cells	Blood-specific
RNF169	ses_cd	0.00153214	ns	0.932087	0.99701	Myeloid	Dendritic cells	Plasmacytoid dendritic cells	Blood-specific
EFCAB2	ses_cd	0.00211519	ns	0.932181	0.99701	Myeloid	Dendritic cells	Plasmacytoid dendritic cells	Blood-specific
PDLIM1	ses_cd	0.00569103	ns	0.932262	0.99701	Myeloid	Dendritic cells	Plasmacytoid dendritic cells	Blood-specific
AASDH	ses_cd	-0.00189138	ns	0.932281	0.99701	Myeloid	Dendritic cells	Plasmacytoid dendritic cells	Blood-specific
CIAO1	ses_cd	0.00148667	ns	0.932351	0.99701	Myeloid	Dendritic cells	Plasmacytoid dendritic cells	Blood-specific
MARCH3	ses_cd	0.0041709	ns	0.932519	0.99701	Myeloid	Dendritic cells	Plasmacytoid dendritic cells	Blood-specific
SLC41A2	ses_cd	0.00140879	ns	0.932735	0.99701	Myeloid	Dendritic cells	Plasmacytoid dendritic cells	Blood-specific
SBNO2	ses_cd	0.00198359	ns	0.932772	0.99701	Myeloid	Dendritic cells	Plasmacytoid dendritic cells	Blood-specific
TTC28	ses_cd	0.00367968	ns	0.932773	0.99701	Myeloid	Dendritic cells	Plasmacytoid dendritic cells	Blood-specific
AC018682.1	ses_cd	0.00248241	ns	0.932856	0.99701	Myeloid	Dendritic cells	Plasmacytoid dendritic cells	Blood-specific
SYCE1L	ses_cd	0.00351741	ns	0.932863	0.99701	Myeloid	Dendritic cells	Plasmacytoid dendritic cells	Blood-specific
SF1	ses_cd	-0.00102236	ns	0.932938	0.99701	Myeloid	Dendritic cells	Plasmacytoid dendritic cells	Blood-specific
MICU3	ses_cd	-0.00470537	ns	0.932987	0.99701	Myeloid	Dendritic cells	Plasmacytoid dendritic cells	Blood-specific
TWF1	ses_cd	0.00168225	ns	0.933065	0.99701	Myeloid	Dendritic cells	Plasmacytoid dendritic cells	Blood-specific
ATN1	ses_cd	-0.00259304	ns	0.933195	0.99701	Myeloid	Dendritic cells	Plasmacytoid dendritic cells	Blood-specific
CFAP97	ses_cd	0.00149885	ns	0.933328	0.99701	Myeloid	Dendritic cells	Plasmacytoid dendritic cells	Blood-specific
MACO1	ses_cd	-0.00167951	ns	0.933525	0.99701	Myeloid	Dendritic cells	Plasmacytoid dendritic cells	Blood-specific
WDR61	ses_cd	0.0015367	ns	0.93367	0.99701	Myeloid	Dendritic cells	Plasmacytoid dendritic cells	Blood-specific
GARNL3	ses_cd	-0.00245587	ns	0.933774	0.99701	Myeloid	Dendritic cells	Plasmacytoid dendritic cells	Blood-specific
ZNF644	ses_cd	0.00110812	ns	0.933854	0.99701	Myeloid	Dendritic cells	Plasmacytoid dendritic cells	Blood-specific
PEX19	ses_cd	0.00207655	ns	0.933964	0.99701	Myeloid	Dendritic cells	Plasmacytoid dendritic cells	Blood-specific
AC024145.1	ses_cd	-0.00317667	ns	0.934095	0.99701	Myeloid	Dendritic cells	Plasmacytoid dendritic cells	Blood-specific
ZNF780A	ses_cd	-0.00191882	ns	0.934326	0.99701	Myeloid	Dendritic cells	Plasmacytoid dendritic cells	Blood-specific
ANKRD12	ses_cd	-0.00110501	ns	0.934383	0.99701	Myeloid	Dendritic cells	Plasmacytoid dendritic cells	Blood-specific
NUBPL	ses_cd	0.00208577	ns	0.934483	0.99701	Myeloid	Dendritic cells	Plasmacytoid dendritic cells	Blood-specific
ARHGEF12	ses_cd	-0.00432512	ns	0.934569	0.99701	Myeloid	Dendritic cells	Plasmacytoid dendritic cells	Blood-specific
WAS	ses_cd	0.00123695	ns	0.934649	0.99701	Myeloid	Dendritic cells	Plasmacytoid dendritic cells	Blood-specific
BRD4	ses_cd	0.00104417	ns	0.934828	0.99701	Myeloid	Dendritic cells	Plasmacytoid dendritic cells	Blood-specific
PAPOLA	ses_cd	-0.0010072	ns	0.934918	0.99701	Myeloid	Dendritic cells	Plasmacytoid dendritic cells	Blood-specific
OPHN1	ses_cd	-0.00242373	ns	0.93534	0.99701	Myeloid	Dendritic cells	Plasmacytoid dendritic cells	Blood-specific
PON2	ses_cd	-0.0015388	ns	0.935373	0.99701	Myeloid	Dendritic cells	Plasmacytoid dendritic cells	Blood-specific
ZNF665	ses_cd	-0.0037323	ns	0.935374	0.99701	Myeloid	Dendritic cells	Plasmacytoid dendritic cells	Blood-specific
FBRSL1	ses_cd	-0.00139932	ns	0.935529	0.99701	Myeloid	Dendritic cells	Plasmacytoid dendritic cells	Blood-specific
PDCD10	ses_cd	0.00108572	ns	0.935529	0.99701	Myeloid	Dendritic cells	Plasmacytoid dendritic cells	Blood-specific
TMBIM1	ses_cd	-0.00304642	ns	0.935548	0.99701	Myeloid	Dendritic cells	Plasmacytoid dendritic cells	Blood-specific
CBLB	ses_cd	-0.00119909	ns	0.935632	0.99701	Myeloid	Dendritic cells	Plasmacytoid dendritic cells	Blood-specific
ZFP14	ses_cd	-0.00175438	ns	0.935699	0.99701	Myeloid	Dendritic cells	Plasmacytoid dendritic cells	Blood-specific
TDG	ses_cd	-0.00130863	ns	0.935731	0.99701	Myeloid	Dendritic cells	Plasmacytoid dendritic cells	Blood-specific
CBFB	ses_cd	-0.00123012	ns	0.935892	0.99701	Myeloid	Dendritic cells	Plasmacytoid dendritic cells	Blood-specific
FPGS	ses_cd	-0.00180824	ns	0.935945	0.99701	Myeloid	Dendritic cells	Plasmacytoid dendritic cells	Blood-specific
GSTCD	ses_cd	-0.0021521	ns	0.935992	0.99701	Myeloid	Dendritic cells	Plasmacytoid dendritic cells	Blood-specific
RBM45	ses_cd	0.00192297	ns	0.936164	0.99701	Myeloid	Dendritic cells	Plasmacytoid dendritic cells	Blood-specific
NOC2L	ses_cd	0.00185571	ns	0.936187	0.99701	Myeloid	Dendritic cells	Plasmacytoid dendritic cells	Blood-specific
EAF2	ses_cd	-0.00138748	ns	0.936228	0.99701	Myeloid	Dendritic cells	Plasmacytoid dendritic cells	Blood-specific
LEPR	ses_cd	0.00307945	ns	0.936272	0.99701	Myeloid	Dendritic cells	Plasmacytoid dendritic cells	Blood-specific
ATG4B	ses_cd	0.00147193	ns	0.936277	0.99701	Myeloid	Dendritic cells	Plasmacytoid dendritic cells	Blood-specific
DUSP5	ses_cd	-0.00189659	ns	0.936315	0.99701	Myeloid	Dendritic cells	Plasmacytoid dendritic cells	Blood-specific
OCRL	ses_cd	-0.0027344	ns	0.936363	0.99701	Myeloid	Dendritic cells	Plasmacytoid dendritic cells	Blood-specific
NXPE3	ses_cd	-0.00171767	ns	0.936497	0.99701	Myeloid	Dendritic cells	Plasmacytoid dendritic cells	Blood-specific
AP003469.4	ses_cd	0.00372856	ns	0.936517	0.99701	Myeloid	Dendritic cells	Plasmacytoid dendritic cells	Blood-specific
DSN1	ses_cd	-0.00142719	ns	0.93652	0.99701	Myeloid	Dendritic cells	Plasmacytoid dendritic cells	Blood-specific
TMEM168	ses_cd	-0.0013583	ns	0.936526	0.99701	Myeloid	Dendritic cells	Plasmacytoid dendritic cells	Blood-specific
NUDT22	ses_cd	0.00117678	ns	0.936621	0.99701	Myeloid	Dendritic cells	Plasmacytoid dendritic cells	Blood-specific
AC006030.1	ses_cd	0.00231815	ns	0.936624	0.99701	Myeloid	Dendritic cells	Plasmacytoid dendritic cells	Blood-specific
MZF1-AS1	ses_cd	-0.00281272	ns	0.936851	0.99701	Myeloid	Dendritic cells	Plasmacytoid dendritic cells	Blood-specific
EVC2	ses_cd	-0.00497727	ns	0.936909	0.99701	Myeloid	Dendritic cells	Plasmacytoid dendritic cells	Blood-specific
FRMD3	ses_cd	-0.0039426	ns	0.936941	0.99701	Myeloid	Dendritic cells	Plasmacytoid dendritic cells	Blood-specific
PPP5D1	ses_cd	0.00442714	ns	0.936996	0.99701	Myeloid	Dendritic cells	Plasmacytoid dendritic cells	Blood-specific
UQCR11	ses_cd	0.00141327	ns	0.937031	0.99701	Myeloid	Dendritic cells	Plasmacytoid dendritic cells	Blood-specific
DAPK3	ses_cd	0.00287715	ns	0.937103	0.99701	Myeloid	Dendritic cells	Plasmacytoid dendritic cells	Blood-specific
AC025682.1	ses_cd	-0.00234679	ns	0.937234	0.99701	Myeloid	Dendritic cells	Plasmacytoid dendritic cells	Blood-specific
CSF2RA	ses_cd	-0.00132409	ns	0.937518	0.99701	Myeloid	Dendritic cells	Plasmacytoid dendritic cells	Blood-specific
AC008014.1	ses_cd	0.00201644	ns	0.937617	0.99701	Myeloid	Dendritic cells	Plasmacytoid dendritic cells	Blood-specific
HDHD5	ses_cd	-0.00192628	ns	0.937791	0.99701	Myeloid	Dendritic cells	Plasmacytoid dendritic cells	Blood-specific
POLR1A	ses_cd	-0.0017641	ns	0.937862	0.99701	Myeloid	Dendritic cells	Plasmacytoid dendritic cells	Blood-specific
SRP72	ses_cd	-0.00101368	ns	0.937932	0.99701	Myeloid	Dendritic cells	Plasmacytoid dendritic cells	Blood-specific
TBC1D22A	ses_cd	0.00119202	ns	0.938027	0.99701	Myeloid	Dendritic cells	Plasmacytoid dendritic cells	Blood-specific
AC008761.1	ses_cd	0.00353496	ns	0.93805	0.99701	Myeloid	Dendritic cells	Plasmacytoid dendritic cells	Blood-specific
APPBP2	ses_cd	0.00117157	ns	0.938121	0.99701	Myeloid	Dendritic cells	Plasmacytoid dendritic cells	Blood-specific
SCFD1	ses_cd	0.000952456	ns	0.93815	0.99701	Myeloid	Dendritic cells	Plasmacytoid dendritic cells	Blood-specific
NPC2	ses_cd	0.00120699	ns	0.938506	0.99701	Myeloid	Dendritic cells	Plasmacytoid dendritic cells	Blood-specific
INPPL1	ses_cd	0.00312869	ns	0.93853	0.99701	Myeloid	Dendritic cells	Plasmacytoid dendritic cells	Blood-specific
LDLRAD4	ses_cd	0.00111112	ns	0.938574	0.99701	Myeloid	Dendritic cells	Plasmacytoid dendritic cells	Blood-specific
FBXO36	ses_cd	0.0044431	ns	0.938646	0.99701	Myeloid	Dendritic cells	Plasmacytoid dendritic cells	Blood-specific
COPE	ses_cd	0.00110834	ns	0.938671	0.99701	Myeloid	Dendritic cells	Plasmacytoid dendritic cells	Blood-specific
WDR45	ses_cd	0.001898	ns	0.938708	0.99701	Myeloid	Dendritic cells	Plasmacytoid dendritic cells	Blood-specific
ERH	ses_cd	0.00108508	ns	0.938714	0.99701	Myeloid	Dendritic cells	Plasmacytoid dendritic cells	Blood-specific
RABGEF1	ses_cd	0.00278815	ns	0.938747	0.99701	Myeloid	Dendritic cells	Plasmacytoid dendritic cells	Blood-specific
DIRC2	ses_cd	0.00229156	ns	0.938909	0.99701	Myeloid	Dendritic cells	Plasmacytoid dendritic cells	Blood-specific
CHRNB1	ses_cd	0.00276616	ns	0.938935	0.99701	Myeloid	Dendritic cells	Plasmacytoid dendritic cells	Blood-specific
BTG2	ses_cd	0.00142363	ns	0.939024	0.99701	Myeloid	Dendritic cells	Plasmacytoid dendritic cells	Blood-specific
AC018816.1	ses_cd	0.00258622	ns	0.93903	0.99701	Myeloid	Dendritic cells	Plasmacytoid dendritic cells	Blood-specific
BCAT1	ses_cd	-0.00230456	ns	0.939067	0.99701	Myeloid	Dendritic cells	Plasmacytoid dendritic cells	Blood-specific
AHCYL1	ses_cd	-0.00145395	ns	0.939089	0.99701	Myeloid	Dendritic cells	Plasmacytoid dendritic cells	Blood-specific
GTF3C2	ses_cd	0.00159977	ns	0.939105	0.99701	Myeloid	Dendritic cells	Plasmacytoid dendritic cells	Blood-specific
CD93	ses_cd	-0.00336132	ns	0.939152	0.99701	Myeloid	Dendritic cells	Plasmacytoid dendritic cells	Blood-specific
EBAG9	ses_cd	-0.00151181	ns	0.939241	0.99701	Myeloid	Dendritic cells	Plasmacytoid dendritic cells	Blood-specific
DOCK11	ses_cd	-0.00140013	ns	0.939277	0.99701	Myeloid	Dendritic cells	Plasmacytoid dendritic cells	Blood-specific
ZRANB1	ses_cd	-0.00168806	ns	0.939306	0.99701	Myeloid	Dendritic cells	Plasmacytoid dendritic cells	Blood-specific
SNED1	ses_cd	0.00412484	ns	0.939333	0.99701	Myeloid	Dendritic cells	Plasmacytoid dendritic cells	Blood-specific
GBP4	ses_cd	-0.00479168	ns	0.939447	0.99701	Myeloid	Dendritic cells	Plasmacytoid dendritic cells	Blood-specific
SREK1IP1	ses_cd	-0.00108152	ns	0.939453	0.99701	Myeloid	Dendritic cells	Plasmacytoid dendritic cells	Blood-specific
PDCD7	ses_cd	-0.00159052	ns	0.939517	0.99701	Myeloid	Dendritic cells	Plasmacytoid dendritic cells	Blood-specific
RAD9A	ses_cd	0.00230356	ns	0.939579	0.99701	Myeloid	Dendritic cells	Plasmacytoid dendritic cells	Blood-specific
NCK2	ses_cd	0.00174249	ns	0.939794	0.99701	Myeloid	Dendritic cells	Plasmacytoid dendritic cells	Blood-specific
SLC39A4	ses_cd	-0.00235614	ns	0.93984	0.99701	Myeloid	Dendritic cells	Plasmacytoid dendritic cells	Blood-specific
PPP1R15B	ses_cd	-0.0017862	ns	0.939958	0.99701	Myeloid	Dendritic cells	Plasmacytoid dendritic cells	Blood-specific
CLDND1	ses_cd	0.00142847	ns	0.940184	0.99701	Myeloid	Dendritic cells	Plasmacytoid dendritic cells	Blood-specific
C5orf24	ses_cd	0.00126869	ns	0.94023	0.99701	Myeloid	Dendritic cells	Plasmacytoid dendritic cells	Blood-specific
TMEM94	ses_cd	0.00215565	ns	0.940263	0.99701	Myeloid	Dendritic cells	Plasmacytoid dendritic cells	Blood-specific
CCDC137	ses_cd	0.00181988	ns	0.940341	0.99701	Myeloid	Dendritic cells	Plasmacytoid dendritic cells	Blood-specific
ISCA1	ses_cd	0.00155392	ns	0.940549	0.99701	Myeloid	Dendritic cells	Plasmacytoid dendritic cells	Blood-specific
DDAH2	ses_cd	0.00132546	ns	0.940619	0.99701	Myeloid	Dendritic cells	Plasmacytoid dendritic cells	Blood-specific
SNX17	ses_cd	-0.00124439	ns	0.940668	0.99701	Myeloid	Dendritic cells	Plasmacytoid dendritic cells	Blood-specific
TENT4A	ses_cd	0.00154538	ns	0.940824	0.99701	Myeloid	Dendritic cells	Plasmacytoid dendritic cells	Blood-specific
AC040934.1	ses_cd	0.00314089	ns	0.941033	0.99701	Myeloid	Dendritic cells	Plasmacytoid dendritic cells	Blood-specific
AC007381.1	ses_cd	-0.00284107	ns	0.941038	0.99701	Myeloid	Dendritic cells	Plasmacytoid dendritic cells	Blood-specific
SUPT16H	ses_cd	-0.00100967	ns	0.941198	0.99701	Myeloid	Dendritic cells	Plasmacytoid dendritic cells	Blood-specific
TUBE1	ses_cd	-0.00282926	ns	0.941233	0.99701	Myeloid	Dendritic cells	Plasmacytoid dendritic cells	Blood-specific
SLC5A3	ses_cd	0.00178546	ns	0.941384	0.99701	Myeloid	Dendritic cells	Plasmacytoid dendritic cells	Blood-specific
NPHP4	ses_cd	0.00258437	ns	0.941403	0.99701	Myeloid	Dendritic cells	Plasmacytoid dendritic cells	Blood-specific
SNX5	ses_cd	-0.00120289	ns	0.941417	0.99701	Myeloid	Dendritic cells	Plasmacytoid dendritic cells	Blood-specific
RCN2	ses_cd	-0.00123516	ns	0.941439	0.99701	Myeloid	Dendritic cells	Plasmacytoid dendritic cells	Blood-specific
AC025159.1	ses_cd	-0.00216215	ns	0.941506	0.99701	Myeloid	Dendritic cells	Plasmacytoid dendritic cells	Blood-specific
ATG101	ses_cd	0.00130973	ns	0.941717	0.99701	Myeloid	Dendritic cells	Plasmacytoid dendritic cells	Blood-specific
PTGR1	ses_cd	-0.00326727	ns	0.941978	0.99701	Myeloid	Dendritic cells	Plasmacytoid dendritic cells	Blood-specific
ARHGEF1	ses_cd	-0.00130988	ns	0.942002	0.99701	Myeloid	Dendritic cells	Plasmacytoid dendritic cells	Blood-specific
WDR73	ses_cd	-0.00169117	ns	0.9422	0.99701	Myeloid	Dendritic cells	Plasmacytoid dendritic cells	Blood-specific
OSBPL8	ses_cd	-0.000977795	ns	0.942241	0.99701	Myeloid	Dendritic cells	Plasmacytoid dendritic cells	Blood-specific
TFE3	ses_cd	0.0024846	ns	0.942248	0.99701	Myeloid	Dendritic cells	Plasmacytoid dendritic cells	Blood-specific
APOBEC3F	ses_cd	-0.00275608	ns	0.942293	0.99701	Myeloid	Dendritic cells	Plasmacytoid dendritic cells	Blood-specific
DOCK8	ses_cd	-0.000930422	ns	0.942297	0.99701	Myeloid	Dendritic cells	Plasmacytoid dendritic cells	Blood-specific
RIOK3	ses_cd	-0.00103811	ns	0.942619	0.99701	Myeloid	Dendritic cells	Plasmacytoid dendritic cells	Blood-specific
VARS	ses_cd	0.00195111	ns	0.94263	0.99701	Myeloid	Dendritic cells	Plasmacytoid dendritic cells	Blood-specific
IFI16	ses_cd	0.00157417	ns	0.9427	0.99701	Myeloid	Dendritic cells	Plasmacytoid dendritic cells	Blood-specific
TP63	ses_cd	0.00626445	ns	0.942783	0.99701	Myeloid	Dendritic cells	Plasmacytoid dendritic cells	Blood-specific
RNASEH2B	ses_cd	0.00101797	ns	0.942785	0.99701	Myeloid	Dendritic cells	Plasmacytoid dendritic cells	Blood-specific
ZNFX1	ses_cd	0.00154346	ns	0.94282	0.99701	Myeloid	Dendritic cells	Plasmacytoid dendritic cells	Blood-specific
ORMDL1	ses_cd	-0.00115394	ns	0.942894	0.99701	Myeloid	Dendritic cells	Plasmacytoid dendritic cells	Blood-specific
PRKACB	ses_cd	0.00127214	ns	0.942905	0.99701	Myeloid	Dendritic cells	Plasmacytoid dendritic cells	Blood-specific
DNAAF2	ses_cd	0.00233572	ns	0.942955	0.99701	Myeloid	Dendritic cells	Plasmacytoid dendritic cells	Blood-specific
GFPT1	ses_cd	0.00151658	ns	0.943115	0.99701	Myeloid	Dendritic cells	Plasmacytoid dendritic cells	Blood-specific
TRIO	ses_cd	0.00181038	ns	0.943758	0.99701	Myeloid	Dendritic cells	Plasmacytoid dendritic cells	Blood-specific
TMEM126A	ses_cd	0.00155302	ns	0.943822	0.99701	Myeloid	Dendritic cells	Plasmacytoid dendritic cells	Blood-specific
STAT1	ses_cd	-0.0025928	ns	0.943834	0.99701	Myeloid	Dendritic cells	Plasmacytoid dendritic cells	Blood-specific
CCDC83	ses_cd	-0.00355079	ns	0.943867	0.99701	Myeloid	Dendritic cells	Plasmacytoid dendritic cells	Blood-specific
TSPAN5	ses_cd	0.00423082	ns	0.943963	0.99701	Myeloid	Dendritic cells	Plasmacytoid dendritic cells	Blood-specific
NUDT19	ses_cd	-0.0028071	ns	0.943979	0.99701	Myeloid	Dendritic cells	Plasmacytoid dendritic cells	Blood-specific
SLC16A3	ses_cd	0.00192401	ns	0.944004	0.99701	Myeloid	Dendritic cells	Plasmacytoid dendritic cells	Blood-specific
C12orf65	ses_cd	-0.00160534	ns	0.944141	0.99701	Myeloid	Dendritic cells	Plasmacytoid dendritic cells	Blood-specific
CRBN	ses_cd	0.00111749	ns	0.944273	0.99701	Myeloid	Dendritic cells	Plasmacytoid dendritic cells	Blood-specific
ELK4	ses_cd	-0.00116963	ns	0.944377	0.99701	Myeloid	Dendritic cells	Plasmacytoid dendritic cells	Blood-specific
TP53	ses_cd	0.00132209	ns	0.944424	0.99701	Myeloid	Dendritic cells	Plasmacytoid dendritic cells	Blood-specific
SURF1	ses_cd	0.00132595	ns	0.94447	0.99701	Myeloid	Dendritic cells	Plasmacytoid dendritic cells	Blood-specific
TCTN1	ses_cd	-0.00256977	ns	0.944486	0.99701	Myeloid	Dendritic cells	Plasmacytoid dendritic cells	Blood-specific
AC007881.2	ses_cd	-0.00376783	ns	0.944512	0.99701	Myeloid	Dendritic cells	Plasmacytoid dendritic cells	Blood-specific
SMUG1	ses_cd	-0.00235778	ns	0.944525	0.99701	Myeloid	Dendritic cells	Plasmacytoid dendritic cells	Blood-specific
EIF1AD	ses_cd	-0.00257201	ns	0.944658	0.99701	Myeloid	Dendritic cells	Plasmacytoid dendritic cells	Blood-specific
ARL8B	ses_cd	-0.000981595	ns	0.944694	0.99701	Myeloid	Dendritic cells	Plasmacytoid dendritic cells	Blood-specific
VHL	ses_cd	0.00156319	ns	0.944771	0.99701	Myeloid	Dendritic cells	Plasmacytoid dendritic cells	Blood-specific
FAM45A	ses_cd	-0.00193397	ns	0.945102	0.99701	Myeloid	Dendritic cells	Plasmacytoid dendritic cells	Blood-specific
ZNF28	ses_cd	-0.00161964	ns	0.945107	0.99701	Myeloid	Dendritic cells	Plasmacytoid dendritic cells	Blood-specific
DMTF1	ses_cd	-0.000981586	ns	0.945201	0.99701	Myeloid	Dendritic cells	Plasmacytoid dendritic cells	Blood-specific
CMC2	ses_cd	-0.00131391	ns	0.945358	0.99701	Myeloid	Dendritic cells	Plasmacytoid dendritic cells	Blood-specific
CDK10	ses_cd	-0.00254713	ns	0.945393	0.99701	Myeloid	Dendritic cells	Plasmacytoid dendritic cells	Blood-specific
FMC1	ses_cd	0.00186399	ns	0.945402	0.99701	Myeloid	Dendritic cells	Plasmacytoid dendritic cells	Blood-specific
MRPL28	ses_cd	-0.00158935	ns	0.945435	0.99701	Myeloid	Dendritic cells	Plasmacytoid dendritic cells	Blood-specific
LZTR1	ses_cd	-0.00226626	ns	0.94547	0.99701	Myeloid	Dendritic cells	Plasmacytoid dendritic cells	Blood-specific
AGPAT2	ses_cd	0.00161455	ns	0.9455	0.99701	Myeloid	Dendritic cells	Plasmacytoid dendritic cells	Blood-specific
UBXN2B	ses_cd	0.00138104	ns	0.945549	0.99701	Myeloid	Dendritic cells	Plasmacytoid dendritic cells	Blood-specific
SCAP	ses_cd	-0.00168819	ns	0.945565	0.99701	Myeloid	Dendritic cells	Plasmacytoid dendritic cells	Blood-specific
GPATCH3	ses_cd	-0.00239682	ns	0.945599	0.99701	Myeloid	Dendritic cells	Plasmacytoid dendritic cells	Blood-specific
KMT2A	ses_cd	0.00102342	ns	0.945796	0.99701	Myeloid	Dendritic cells	Plasmacytoid dendritic cells	Blood-specific
SET	ses_cd	-0.000740035	ns	0.945891	0.99701	Myeloid	Dendritic cells	Plasmacytoid dendritic cells	Blood-specific
APLF	ses_cd	0.00159548	ns	0.945939	0.99701	Myeloid	Dendritic cells	Plasmacytoid dendritic cells	Blood-specific
HACL1	ses_cd	0.00139676	ns	0.946048	0.99701	Myeloid	Dendritic cells	Plasmacytoid dendritic cells	Blood-specific
STK10	ses_cd	-0.000795271	ns	0.946164	0.99701	Myeloid	Dendritic cells	Plasmacytoid dendritic cells	Blood-specific
BTD	ses_cd	0.00177441	ns	0.946434	0.99701	Myeloid	Dendritic cells	Plasmacytoid dendritic cells	Blood-specific
RBM14	ses_cd	0.00150216	ns	0.946509	0.99701	Myeloid	Dendritic cells	Plasmacytoid dendritic cells	Blood-specific
RCHY1	ses_cd	-0.00148956	ns	0.946535	0.99701	Myeloid	Dendritic cells	Plasmacytoid dendritic cells	Blood-specific
RPL7L1	ses_cd	-0.00106224	ns	0.946593	0.99701	Myeloid	Dendritic cells	Plasmacytoid dendritic cells	Blood-specific
DNMT3A	ses_cd	-0.0015097	ns	0.946723	0.99701	Myeloid	Dendritic cells	Plasmacytoid dendritic cells	Blood-specific
PDPR	ses_cd	0.0017297	ns	0.946737	0.99701	Myeloid	Dendritic cells	Plasmacytoid dendritic cells	Blood-specific
SNRPB	ses_cd	0.00113327	ns	0.946814	0.99701	Myeloid	Dendritic cells	Plasmacytoid dendritic cells	Blood-specific
IFT46	ses_cd	-0.00234545	ns	0.94683	0.99701	Myeloid	Dendritic cells	Plasmacytoid dendritic cells	Blood-specific
ATP9B	ses_cd	0.000816774	ns	0.946841	0.99701	Myeloid	Dendritic cells	Plasmacytoid dendritic cells	Blood-specific
AC126696.1	ses_cd	0.00211567	ns	0.946886	0.99701	Myeloid	Dendritic cells	Plasmacytoid dendritic cells	Blood-specific
DOCK2	ses_cd	0.000748492	ns	0.947055	0.99701	Myeloid	Dendritic cells	Plasmacytoid dendritic cells	Blood-specific
RFXANK	ses_cd	0.0015416	ns	0.947072	0.99701	Myeloid	Dendritic cells	Plasmacytoid dendritic cells	Blood-specific
GZMK	ses_cd	-0.00646929	ns	0.947277	0.99701	Myeloid	Dendritic cells	Plasmacytoid dendritic cells	Blood-specific
HNRNPAB	ses_cd	0.00104413	ns	0.947337	0.99701	Myeloid	Dendritic cells	Plasmacytoid dendritic cells	Blood-specific
SVIL	ses_cd	-0.00220081	ns	0.947412	0.99701	Myeloid	Dendritic cells	Plasmacytoid dendritic cells	Blood-specific
GALC	ses_cd	-0.00217706	ns	0.947444	0.99701	Myeloid	Dendritic cells	Plasmacytoid dendritic cells	Blood-specific
MLXIP	ses_cd	0.00127949	ns	0.947478	0.99701	Myeloid	Dendritic cells	Plasmacytoid dendritic cells	Blood-specific
ZNF414	ses_cd	0.00175675	ns	0.947589	0.99701	Myeloid	Dendritic cells	Plasmacytoid dendritic cells	Blood-specific
ARRDC3	ses_cd	0.00214814	ns	0.947745	0.99701	Myeloid	Dendritic cells	Plasmacytoid dendritic cells	Blood-specific
LIN9	ses_cd	-0.00282578	ns	0.947768	0.99701	Myeloid	Dendritic cells	Plasmacytoid dendritic cells	Blood-specific
NGDN	ses_cd	-0.00153085	ns	0.948107	0.99701	Myeloid	Dendritic cells	Plasmacytoid dendritic cells	Blood-specific
ZNF131	ses_cd	-0.000943284	ns	0.948127	0.99701	Myeloid	Dendritic cells	Plasmacytoid dendritic cells	Blood-specific
LINC00324	ses_cd	-0.00355977	ns	0.948271	0.99701	Myeloid	Dendritic cells	Plasmacytoid dendritic cells	Blood-specific
TMEM167B	ses_cd	-0.00140797	ns	0.948306	0.99701	Myeloid	Dendritic cells	Plasmacytoid dendritic cells	Blood-specific
SNX27	ses_cd	0.00131552	ns	0.948339	0.99701	Myeloid	Dendritic cells	Plasmacytoid dendritic cells	Blood-specific
NUCB1	ses_cd	-0.00127318	ns	0.94836	0.99701	Myeloid	Dendritic cells	Plasmacytoid dendritic cells	Blood-specific
LTK	ses_cd	-0.00167472	ns	0.948543	0.99701	Myeloid	Dendritic cells	Plasmacytoid dendritic cells	Blood-specific
NAP1L4	ses_cd	-0.000901369	ns	0.948867	0.99701	Myeloid	Dendritic cells	Plasmacytoid dendritic cells	Blood-specific
AL078581.3	ses_cd	-0.00289064	ns	0.94919	0.99701	Myeloid	Dendritic cells	Plasmacytoid dendritic cells	Blood-specific
RBM12	ses_cd	-0.00144491	ns	0.949261	0.99701	Myeloid	Dendritic cells	Plasmacytoid dendritic cells	Blood-specific
TMEM263	ses_cd	0.00135865	ns	0.949274	0.99701	Myeloid	Dendritic cells	Plasmacytoid dendritic cells	Blood-specific
CHD4	ses_cd	-0.00119671	ns	0.949286	0.99701	Myeloid	Dendritic cells	Plasmacytoid dendritic cells	Blood-specific
MANEA	ses_cd	-0.00193964	ns	0.949339	0.99701	Myeloid	Dendritic cells	Plasmacytoid dendritic cells	Blood-specific
PRR14L	ses_cd	-0.00111608	ns	0.949431	0.99701	Myeloid	Dendritic cells	Plasmacytoid dendritic cells	Blood-specific
C1orf21	ses_cd	0.00438479	ns	0.94944	0.99701	Myeloid	Dendritic cells	Plasmacytoid dendritic cells	Blood-specific
XRCC4	ses_cd	-0.00142374	ns	0.949487	0.99701	Myeloid	Dendritic cells	Plasmacytoid dendritic cells	Blood-specific
DCUN1D4	ses_cd	0.00209937	ns	0.949517	0.99701	Myeloid	Dendritic cells	Plasmacytoid dendritic cells	Blood-specific
B4GALT5	ses_cd	-0.00194746	ns	0.94954	0.99701	Myeloid	Dendritic cells	Plasmacytoid dendritic cells	Blood-specific
NMRK1	ses_cd	-0.00158984	ns	0.949554	0.99701	Myeloid	Dendritic cells	Plasmacytoid dendritic cells	Blood-specific
CCDC7	ses_cd	-0.00187955	ns	0.949644	0.99701	Myeloid	Dendritic cells	Plasmacytoid dendritic cells	Blood-specific
BRMS1	ses_cd	-0.00173576	ns	0.949661	0.99701	Myeloid	Dendritic cells	Plasmacytoid dendritic cells	Blood-specific
IFI44L	ses_cd	-0.0055371	ns	0.949766	0.99701	Myeloid	Dendritic cells	Plasmacytoid dendritic cells	Blood-specific
GNPNAT1	ses_cd	0.00225957	ns	0.949882	0.99701	Myeloid	Dendritic cells	Plasmacytoid dendritic cells	Blood-specific
BRWD1	ses_cd	0.000869029	ns	0.949911	0.99701	Myeloid	Dendritic cells	Plasmacytoid dendritic cells	Blood-specific
NEK9	ses_cd	0.00111423	ns	0.949958	0.99701	Myeloid	Dendritic cells	Plasmacytoid dendritic cells	Blood-specific
LRRC40	ses_cd	0.00142868	ns	0.9501	0.99701	Myeloid	Dendritic cells	Plasmacytoid dendritic cells	Blood-specific
HLA-DRA	ses_cd	-0.000961353	ns	0.950118	0.99701	Myeloid	Dendritic cells	Plasmacytoid dendritic cells	Blood-specific
GZMM	ses_cd	0.00448625	ns	0.950239	0.99701	Myeloid	Dendritic cells	Plasmacytoid dendritic cells	Blood-specific
HINFP	ses_cd	-0.00170117	ns	0.950429	0.99701	Myeloid	Dendritic cells	Plasmacytoid dendritic cells	Blood-specific
RIOK1	ses_cd	-0.00108363	ns	0.950592	0.99701	Myeloid	Dendritic cells	Plasmacytoid dendritic cells	Blood-specific
KCNQ5	ses_cd	0.00600843	ns	0.95073	0.99701	Myeloid	Dendritic cells	Plasmacytoid dendritic cells	Blood-specific
PAK4	ses_cd	-0.00225548	ns	0.950789	0.99701	Myeloid	Dendritic cells	Plasmacytoid dendritic cells	Blood-specific
CD6	ses_cd	0.00463617	ns	0.950832	0.99701	Myeloid	Dendritic cells	Plasmacytoid dendritic cells	Blood-specific
ARHGAP9	ses_cd	-0.000895417	ns	0.95104	0.99701	Myeloid	Dendritic cells	Plasmacytoid dendritic cells	Blood-specific
CST7	ses_cd	-0.005772	ns	0.951056	0.99701	Myeloid	Dendritic cells	Plasmacytoid dendritic cells	Blood-specific
AAR2	ses_cd	-0.00251607	ns	0.951098	0.99701	Myeloid	Dendritic cells	Plasmacytoid dendritic cells	Blood-specific
ESD	ses_cd	0.000864585	ns	0.951128	0.99701	Myeloid	Dendritic cells	Plasmacytoid dendritic cells	Blood-specific
CEBPA	ses_cd	-0.00390036	ns	0.951149	0.99701	Myeloid	Dendritic cells	Plasmacytoid dendritic cells	Blood-specific
BUD23	ses_cd	0.000982565	ns	0.951212	0.99701	Myeloid	Dendritic cells	Plasmacytoid dendritic cells	Blood-specific
MTMR14	ses_cd	0.000840642	ns	0.951237	0.99701	Myeloid	Dendritic cells	Plasmacytoid dendritic cells	Blood-specific
TMEM18	ses_cd	-0.00141601	ns	0.951282	0.99701	Myeloid	Dendritic cells	Plasmacytoid dendritic cells	Blood-specific
AC004870.3	ses_cd	-0.00841401	ns	0.951413	0.99705	Myeloid	Dendritic cells	Plasmacytoid dendritic cells	Blood-specific
OBSCN	ses_cd	-0.00186436	ns	0.95152	0.997065	Myeloid	Dendritic cells	Plasmacytoid dendritic cells	Blood-specific
LARP7	ses_cd	0.000977697	ns	0.951757	0.997116	Myeloid	Dendritic cells	Plasmacytoid dendritic cells	Blood-specific
MYPOP	ses_cd	0.00222041	ns	0.951849	0.997116	Myeloid	Dendritic cells	Plasmacytoid dendritic cells	Blood-specific
MOGAT1	ses_cd	-0.00167115	ns	0.951934	0.997116	Myeloid	Dendritic cells	Plasmacytoid dendritic cells	Blood-specific
GABPB2	ses_cd	0.00133724	ns	0.952072	0.997116	Myeloid	Dendritic cells	Plasmacytoid dendritic cells	Blood-specific
ARPP21	ses_cd	-0.0038716	ns	0.952076	0.997116	Myeloid	Dendritic cells	Plasmacytoid dendritic cells	Blood-specific
RNF113A	ses_cd	-0.00154274	ns	0.952137	0.997116	Myeloid	Dendritic cells	Plasmacytoid dendritic cells	Blood-specific
TIMM29	ses_cd	0.00128203	ns	0.952389	0.997116	Myeloid	Dendritic cells	Plasmacytoid dendritic cells	Blood-specific
PIEZO1	ses_cd	-0.00217398	ns	0.952393	0.997116	Myeloid	Dendritic cells	Plasmacytoid dendritic cells	Blood-specific
C1QTNF3-AMACR	ses_cd	-0.00148007	ns	0.952516	0.997116	Myeloid	Dendritic cells	Plasmacytoid dendritic cells	Blood-specific
ACSBG1	ses_cd	-0.00187066	ns	0.952613	0.997116	Myeloid	Dendritic cells	Plasmacytoid dendritic cells	Blood-specific
YWHAG	ses_cd	0.000861099	ns	0.952824	0.997116	Myeloid	Dendritic cells	Plasmacytoid dendritic cells	Blood-specific
PPIL4	ses_cd	0.000876149	ns	0.952828	0.997116	Myeloid	Dendritic cells	Plasmacytoid dendritic cells	Blood-specific
ZNF337	ses_cd	-0.0013989	ns	0.95285	0.997116	Myeloid	Dendritic cells	Plasmacytoid dendritic cells	Blood-specific
MFSD8	ses_cd	-0.00127669	ns	0.95287	0.997116	Myeloid	Dendritic cells	Plasmacytoid dendritic cells	Blood-specific
MVB12A	ses_cd	-0.00121333	ns	0.953051	0.997176	Myeloid	Dendritic cells	Plasmacytoid dendritic cells	Blood-specific
NUP214	ses_cd	0.0009026	ns	0.953214	0.997176	Myeloid	Dendritic cells	Plasmacytoid dendritic cells	Blood-specific
RHBDD3	ses_cd	-0.00195183	ns	0.953288	0.997176	Myeloid	Dendritic cells	Plasmacytoid dendritic cells	Blood-specific
TCP11L1	ses_cd	-0.00119154	ns	0.953299	0.997176	Myeloid	Dendritic cells	Plasmacytoid dendritic cells	Blood-specific
GBA2	ses_cd	0.0014909	ns	0.953749	0.997339	Myeloid	Dendritic cells	Plasmacytoid dendritic cells	Blood-specific
PHF20	ses_cd	-0.000741671	ns	0.953871	0.997339	Myeloid	Dendritic cells	Plasmacytoid dendritic cells	Blood-specific
TEX2	ses_cd	-0.00077201	ns	0.954022	0.997339	Myeloid	Dendritic cells	Plasmacytoid dendritic cells	Blood-specific
PDCD6IP	ses_cd	-0.000699403	ns	0.954216	0.997339	Myeloid	Dendritic cells	Plasmacytoid dendritic cells	Blood-specific
ISG15	ses_cd	0.00417976	ns	0.954225	0.997339	Myeloid	Dendritic cells	Plasmacytoid dendritic cells	Blood-specific
GCC2	ses_cd	-0.000731605	ns	0.954297	0.997339	Myeloid	Dendritic cells	Plasmacytoid dendritic cells	Blood-specific
ZNF428	ses_cd	-0.000998665	ns	0.954309	0.997339	Myeloid	Dendritic cells	Plasmacytoid dendritic cells	Blood-specific
CENPL	ses_cd	-0.00192514	ns	0.954333	0.997339	Myeloid	Dendritic cells	Plasmacytoid dendritic cells	Blood-specific
LINC00987	ses_cd	-0.00262753	ns	0.954589	0.997339	Myeloid	Dendritic cells	Plasmacytoid dendritic cells	Blood-specific
TAP1	ses_cd	0.00128281	ns	0.954654	0.997339	Myeloid	Dendritic cells	Plasmacytoid dendritic cells	Blood-specific
POR	ses_cd	-0.0018647	ns	0.95472	0.997339	Myeloid	Dendritic cells	Plasmacytoid dendritic cells	Blood-specific
MTX1	ses_cd	-0.00135341	ns	0.954766	0.997339	Myeloid	Dendritic cells	Plasmacytoid dendritic cells	Blood-specific
PPP2R2A	ses_cd	0.000988444	ns	0.954786	0.997339	Myeloid	Dendritic cells	Plasmacytoid dendritic cells	Blood-specific
TNS3	ses_cd	-0.00103865	ns	0.954844	0.997339	Myeloid	Dendritic cells	Plasmacytoid dendritic cells	Blood-specific
BSG	ses_cd	-0.000921223	ns	0.954849	0.997339	Myeloid	Dendritic cells	Plasmacytoid dendritic cells	Blood-specific
LYL1	ses_cd	0.00179219	ns	0.955301	0.997542	Myeloid	Dendritic cells	Plasmacytoid dendritic cells	Blood-specific
TINF2	ses_cd	0.00120049	ns	0.955376	0.997542	Myeloid	Dendritic cells	Plasmacytoid dendritic cells	Blood-specific
AC009951.2	ses_cd	0.00253367	ns	0.955599	0.997542	Myeloid	Dendritic cells	Plasmacytoid dendritic cells	Blood-specific
PCIF1	ses_cd	-0.00173942	ns	0.955616	0.997542	Myeloid	Dendritic cells	Plasmacytoid dendritic cells	Blood-specific
KPNA6	ses_cd	0.000937954	ns	0.955925	0.997542	Myeloid	Dendritic cells	Plasmacytoid dendritic cells	Blood-specific
CC2D2A	ses_cd	-0.00298726	ns	0.956183	0.997542	Myeloid	Dendritic cells	Plasmacytoid dendritic cells	Blood-specific
VSIR	ses_cd	0.00118065	ns	0.95648	0.997542	Myeloid	Dendritic cells	Plasmacytoid dendritic cells	Blood-specific
EIF6	ses_cd	-0.000973671	ns	0.956497	0.997542	Myeloid	Dendritic cells	Plasmacytoid dendritic cells	Blood-specific
TOR1AIP2	ses_cd	0.00096389	ns	0.957231	0.997542	Myeloid	Dendritic cells	Plasmacytoid dendritic cells	Blood-specific
MPND	ses_cd	0.00183276	ns	0.957266	0.997542	Myeloid	Dendritic cells	Plasmacytoid dendritic cells	Blood-specific
LAMTOR1	ses_cd	0.000700871	ns	0.957366	0.997542	Myeloid	Dendritic cells	Plasmacytoid dendritic cells	Blood-specific
AC097375.1	ses_cd	-0.00104718	ns	0.95737	0.997542	Myeloid	Dendritic cells	Plasmacytoid dendritic cells	Blood-specific
POU2F1	ses_cd	-0.00111418	ns	0.957413	0.997542	Myeloid	Dendritic cells	Plasmacytoid dendritic cells	Blood-specific
UFM1	ses_cd	-0.000742218	ns	0.957435	0.997542	Myeloid	Dendritic cells	Plasmacytoid dendritic cells	Blood-specific
TBC1D32	ses_cd	0.00120141	ns	0.957554	0.997542	Myeloid	Dendritic cells	Plasmacytoid dendritic cells	Blood-specific
OXA1L	ses_cd	0.000994148	ns	0.957688	0.997542	Myeloid	Dendritic cells	Plasmacytoid dendritic cells	Blood-specific
ABL2	ses_cd	0.00145634	ns	0.957723	0.997542	Myeloid	Dendritic cells	Plasmacytoid dendritic cells	Blood-specific
CDC40	ses_cd	0.000812646	ns	0.95778	0.997542	Myeloid	Dendritic cells	Plasmacytoid dendritic cells	Blood-specific
ADO	ses_cd	-0.00208076	ns	0.957798	0.997542	Myeloid	Dendritic cells	Plasmacytoid dendritic cells	Blood-specific
C9orf72	ses_cd	-0.00124856	ns	0.957874	0.997542	Myeloid	Dendritic cells	Plasmacytoid dendritic cells	Blood-specific
UBE2E2	ses_cd	-0.000757424	ns	0.957934	0.997542	Myeloid	Dendritic cells	Plasmacytoid dendritic cells	Blood-specific
GTF2A2	ses_cd	0.000766819	ns	0.95816	0.997542	Myeloid	Dendritic cells	Plasmacytoid dendritic cells	Blood-specific
PROC	ses_cd	0.00130896	ns	0.958188	0.997542	Myeloid	Dendritic cells	Plasmacytoid dendritic cells	Blood-specific
MRPL44	ses_cd	0.00112642	ns	0.958188	0.997542	Myeloid	Dendritic cells	Plasmacytoid dendritic cells	Blood-specific
NUP155	ses_cd	0.00107714	ns	0.958191	0.997542	Myeloid	Dendritic cells	Plasmacytoid dendritic cells	Blood-specific
SEPT7-AS1	ses_cd	-0.00222476	ns	0.958281	0.997542	Myeloid	Dendritic cells	Plasmacytoid dendritic cells	Blood-specific
UXS1	ses_cd	-0.0010836	ns	0.958288	0.997542	Myeloid	Dendritic cells	Plasmacytoid dendritic cells	Blood-specific
BCOR	ses_cd	-0.00124243	ns	0.958398	0.997542	Myeloid	Dendritic cells	Plasmacytoid dendritic cells	Blood-specific
ZNF347	ses_cd	0.0014838	ns	0.958525	0.997542	Myeloid	Dendritic cells	Plasmacytoid dendritic cells	Blood-specific
GLMN	ses_cd	0.00105057	ns	0.958552	0.997542	Myeloid	Dendritic cells	Plasmacytoid dendritic cells	Blood-specific
CDH1	ses_cd	0.00320557	ns	0.958609	0.997542	Myeloid	Dendritic cells	Plasmacytoid dendritic cells	Blood-specific
MINDY3	ses_cd	0.00110193	ns	0.958737	0.997542	Myeloid	Dendritic cells	Plasmacytoid dendritic cells	Blood-specific
GCDH	ses_cd	-0.00122599	ns	0.958783	0.997542	Myeloid	Dendritic cells	Plasmacytoid dendritic cells	Blood-specific
KLHL9	ses_cd	0.00127912	ns	0.958791	0.997542	Myeloid	Dendritic cells	Plasmacytoid dendritic cells	Blood-specific
HDAC3	ses_cd	-0.000917119	ns	0.958855	0.997542	Myeloid	Dendritic cells	Plasmacytoid dendritic cells	Blood-specific
DBR1	ses_cd	0.00156933	ns	0.958965	0.997542	Myeloid	Dendritic cells	Plasmacytoid dendritic cells	Blood-specific
APOLD1	ses_cd	-0.002039	ns	0.958993	0.997542	Myeloid	Dendritic cells	Plasmacytoid dendritic cells	Blood-specific
DAPP1	ses_cd	-0.00085637	ns	0.959004	0.997542	Myeloid	Dendritic cells	Plasmacytoid dendritic cells	Blood-specific
RFXAP	ses_cd	0.00110481	ns	0.959014	0.997542	Myeloid	Dendritic cells	Plasmacytoid dendritic cells	Blood-specific
AC093157.1	ses_cd	0.00185896	ns	0.959017	0.997542	Myeloid	Dendritic cells	Plasmacytoid dendritic cells	Blood-specific
INAFM2	ses_cd	-0.0017188	ns	0.959071	0.997542	Myeloid	Dendritic cells	Plasmacytoid dendritic cells	Blood-specific
AC090518.1	ses_cd	-0.0025361	ns	0.95908	0.997542	Myeloid	Dendritic cells	Plasmacytoid dendritic cells	Blood-specific
TNIP1	ses_cd	0.000981716	ns	0.959403	0.997542	Myeloid	Dendritic cells	Plasmacytoid dendritic cells	Blood-specific
TBC1D10B	ses_cd	-0.00132859	ns	0.95947	0.997542	Myeloid	Dendritic cells	Plasmacytoid dendritic cells	Blood-specific
LIG1	ses_cd	-0.00209636	ns	0.959481	0.997542	Myeloid	Dendritic cells	Plasmacytoid dendritic cells	Blood-specific
TSR3	ses_cd	0.00109508	ns	0.959493	0.997542	Myeloid	Dendritic cells	Plasmacytoid dendritic cells	Blood-specific
TAMM41	ses_cd	-0.00107649	ns	0.959516	0.997542	Myeloid	Dendritic cells	Plasmacytoid dendritic cells	Blood-specific
STX3	ses_cd	0.00207962	ns	0.959715	0.997542	Myeloid	Dendritic cells	Plasmacytoid dendritic cells	Blood-specific
SMARCAL1	ses_cd	-0.000903908	ns	0.959723	0.997542	Myeloid	Dendritic cells	Plasmacytoid dendritic cells	Blood-specific
SEC31B	ses_cd	0.00150043	ns	0.959937	0.997542	Myeloid	Dendritic cells	Plasmacytoid dendritic cells	Blood-specific
SECTM1	ses_cd	0.00236954	ns	0.960052	0.997542	Myeloid	Dendritic cells	Plasmacytoid dendritic cells	Blood-specific
KHDRBS2	ses_cd	0.00107649	ns	0.960268	0.997542	Myeloid	Dendritic cells	Plasmacytoid dendritic cells	Blood-specific
TCHP	ses_cd	-0.00109421	ns	0.960356	0.997542	Myeloid	Dendritic cells	Plasmacytoid dendritic cells	Blood-specific
SPON2	ses_cd	-0.00212927	ns	0.960422	0.997542	Myeloid	Dendritic cells	Plasmacytoid dendritic cells	Blood-specific
TBCE	ses_cd	0.00181992	ns	0.9606	0.997542	Myeloid	Dendritic cells	Plasmacytoid dendritic cells	Blood-specific
NAA20	ses_cd	0.000822099	ns	0.96067	0.997542	Myeloid	Dendritic cells	Plasmacytoid dendritic cells	Blood-specific
NAT8L	ses_cd	-0.00206998	ns	0.960787	0.997542	Myeloid	Dendritic cells	Plasmacytoid dendritic cells	Blood-specific
LARS	ses_cd	-0.000583978	ns	0.960828	0.997542	Myeloid	Dendritic cells	Plasmacytoid dendritic cells	Blood-specific
GRSF1	ses_cd	-0.000641169	ns	0.960927	0.997542	Myeloid	Dendritic cells	Plasmacytoid dendritic cells	Blood-specific
RPRD1B	ses_cd	-0.00107959	ns	0.960937	0.997542	Myeloid	Dendritic cells	Plasmacytoid dendritic cells	Blood-specific
TLR1	ses_cd	-0.000902154	ns	0.96098	0.997542	Myeloid	Dendritic cells	Plasmacytoid dendritic cells	Blood-specific
APEX2	ses_cd	-0.00167011	ns	0.96101	0.997542	Myeloid	Dendritic cells	Plasmacytoid dendritic cells	Blood-specific
MAPK8IP3	ses_cd	-0.000940396	ns	0.961233	0.997542	Myeloid	Dendritic cells	Plasmacytoid dendritic cells	Blood-specific
ZSCAN26	ses_cd	0.0016443	ns	0.961256	0.997542	Myeloid	Dendritic cells	Plasmacytoid dendritic cells	Blood-specific
RBFA	ses_cd	-0.00184555	ns	0.961366	0.997542	Myeloid	Dendritic cells	Plasmacytoid dendritic cells	Blood-specific
C1orf109	ses_cd	0.00106708	ns	0.961718	0.997542	Myeloid	Dendritic cells	Plasmacytoid dendritic cells	Blood-specific
IL17RA	ses_cd	0.000888675	ns	0.961752	0.997542	Myeloid	Dendritic cells	Plasmacytoid dendritic cells	Blood-specific
ECI1	ses_cd	-0.00102813	ns	0.961763	0.997542	Myeloid	Dendritic cells	Plasmacytoid dendritic cells	Blood-specific
MDFIC	ses_cd	-0.000585508	ns	0.961812	0.997542	Myeloid	Dendritic cells	Plasmacytoid dendritic cells	Blood-specific
NUP88	ses_cd	-0.000831261	ns	0.961875	0.997542	Myeloid	Dendritic cells	Plasmacytoid dendritic cells	Blood-specific
ATG10	ses_cd	0.00126942	ns	0.961894	0.997542	Myeloid	Dendritic cells	Plasmacytoid dendritic cells	Blood-specific
EBLN2	ses_cd	0.00185261	ns	0.961898	0.997542	Myeloid	Dendritic cells	Plasmacytoid dendritic cells	Blood-specific
COA1	ses_cd	-0.000670181	ns	0.96192	0.997542	Myeloid	Dendritic cells	Plasmacytoid dendritic cells	Blood-specific
KPNA3	ses_cd	-0.00101292	ns	0.961925	0.997542	Myeloid	Dendritic cells	Plasmacytoid dendritic cells	Blood-specific
GCHFR	ses_cd	0.00226123	ns	0.962246	0.997731	Myeloid	Dendritic cells	Plasmacytoid dendritic cells	Blood-specific
AQP11	ses_cd	0.00185424	ns	0.962293	0.997731	Myeloid	Dendritic cells	Plasmacytoid dendritic cells	Blood-specific
CBLL1	ses_cd	0.00103347	ns	0.96265	0.997762	Myeloid	Dendritic cells	Plasmacytoid dendritic cells	Blood-specific
IL16	ses_cd	0.000995289	ns	0.962793	0.997762	Myeloid	Dendritic cells	Plasmacytoid dendritic cells	Blood-specific
EMC9	ses_cd	0.00170972	ns	0.962849	0.997762	Myeloid	Dendritic cells	Plasmacytoid dendritic cells	Blood-specific
UBXN7	ses_cd	-0.000755471	ns	0.962895	0.997762	Myeloid	Dendritic cells	Plasmacytoid dendritic cells	Blood-specific
DDIT4	ses_cd	-0.00183445	ns	0.963002	0.997762	Myeloid	Dendritic cells	Plasmacytoid dendritic cells	Blood-specific
NTMT1	ses_cd	0.00124691	ns	0.963033	0.997762	Myeloid	Dendritic cells	Plasmacytoid dendritic cells	Blood-specific
MRS2	ses_cd	0.00112336	ns	0.963378	0.997762	Myeloid	Dendritic cells	Plasmacytoid dendritic cells	Blood-specific
PGGHG	ses_cd	0.00213008	ns	0.963421	0.997762	Myeloid	Dendritic cells	Plasmacytoid dendritic cells	Blood-specific
VAMP3	ses_cd	-0.0013397	ns	0.963559	0.997762	Myeloid	Dendritic cells	Plasmacytoid dendritic cells	Blood-specific
CEP162	ses_cd	0.00114624	ns	0.963729	0.997762	Myeloid	Dendritic cells	Plasmacytoid dendritic cells	Blood-specific
ELAVL1	ses_cd	-0.000647253	ns	0.963799	0.997762	Myeloid	Dendritic cells	Plasmacytoid dendritic cells	Blood-specific
FMN1	ses_cd	0.00124946	ns	0.963983	0.997762	Myeloid	Dendritic cells	Plasmacytoid dendritic cells	Blood-specific
PTGES3	ses_cd	-0.000742733	ns	0.964118	0.997762	Myeloid	Dendritic cells	Plasmacytoid dendritic cells	Blood-specific
KBTBD4	ses_cd	0.00159837	ns	0.964177	0.997762	Myeloid	Dendritic cells	Plasmacytoid dendritic cells	Blood-specific
PEX5	ses_cd	0.00178716	ns	0.96419	0.997762	Myeloid	Dendritic cells	Plasmacytoid dendritic cells	Blood-specific
GPR135	ses_cd	0.00179765	ns	0.96423	0.997762	Myeloid	Dendritic cells	Plasmacytoid dendritic cells	Blood-specific
METRN	ses_cd	0.00176429	ns	0.964295	0.997762	Myeloid	Dendritic cells	Plasmacytoid dendritic cells	Blood-specific
GPATCH2	ses_cd	0.000785578	ns	0.964681	0.997762	Myeloid	Dendritic cells	Plasmacytoid dendritic cells	Blood-specific
DDX3Y	ses_cd	0.00138867	ns	0.964891	0.997762	Myeloid	Dendritic cells	Plasmacytoid dendritic cells	Blood-specific
IFT20	ses_cd	-0.00100334	ns	0.964924	0.997762	Myeloid	Dendritic cells	Plasmacytoid dendritic cells	Blood-specific
RAB4A	ses_cd	-0.000678532	ns	0.965044	0.997762	Myeloid	Dendritic cells	Plasmacytoid dendritic cells	Blood-specific
KCTD9	ses_cd	0.00120723	ns	0.965059	0.997762	Myeloid	Dendritic cells	Plasmacytoid dendritic cells	Blood-specific
IPP	ses_cd	0.00133449	ns	0.965166	0.997762	Myeloid	Dendritic cells	Plasmacytoid dendritic cells	Blood-specific
AC091045.1	ses_cd	-0.00170788	ns	0.965478	0.997762	Myeloid	Dendritic cells	Plasmacytoid dendritic cells	Blood-specific
DDB1	ses_cd	-0.000815017	ns	0.965505	0.997762	Myeloid	Dendritic cells	Plasmacytoid dendritic cells	Blood-specific
TTYH2	ses_cd	0.000823364	ns	0.965523	0.997762	Myeloid	Dendritic cells	Plasmacytoid dendritic cells	Blood-specific
IGFBP7	ses_cd	0.00242325	ns	0.965538	0.997762	Myeloid	Dendritic cells	Plasmacytoid dendritic cells	Blood-specific
TRIM36	ses_cd	-0.00218436	ns	0.965658	0.997762	Myeloid	Dendritic cells	Plasmacytoid dendritic cells	Blood-specific
AC091180.2	ses_cd	0.00155056	ns	0.965786	0.997762	Myeloid	Dendritic cells	Plasmacytoid dendritic cells	Blood-specific
TOMM22	ses_cd	-0.000808263	ns	0.965869	0.997762	Myeloid	Dendritic cells	Plasmacytoid dendritic cells	Blood-specific
STK4	ses_cd	0.000602028	ns	0.96597	0.997762	Myeloid	Dendritic cells	Plasmacytoid dendritic cells	Blood-specific
ESYT1	ses_cd	0.000958121	ns	0.966005	0.997762	Myeloid	Dendritic cells	Plasmacytoid dendritic cells	Blood-specific
OPA1	ses_cd	-0.000659833	ns	0.966052	0.997762	Myeloid	Dendritic cells	Plasmacytoid dendritic cells	Blood-specific
RAB29	ses_cd	0.00160232	ns	0.966198	0.997762	Myeloid	Dendritic cells	Plasmacytoid dendritic cells	Blood-specific
STPG2	ses_cd	-0.00277547	ns	0.966249	0.997762	Myeloid	Dendritic cells	Plasmacytoid dendritic cells	Blood-specific
KARS	ses_cd	-0.000630789	ns	0.966535	0.997762	Myeloid	Dendritic cells	Plasmacytoid dendritic cells	Blood-specific
BOLA3	ses_cd	-0.00121005	ns	0.966637	0.997762	Myeloid	Dendritic cells	Plasmacytoid dendritic cells	Blood-specific
EXOC6B	ses_cd	-0.00129854	ns	0.96675	0.997762	Myeloid	Dendritic cells	Plasmacytoid dendritic cells	Blood-specific
TIMM10	ses_cd	0.0012595	ns	0.966949	0.997762	Myeloid	Dendritic cells	Plasmacytoid dendritic cells	Blood-specific
CRLF2	ses_cd	-0.00189027	ns	0.967139	0.997762	Myeloid	Dendritic cells	Plasmacytoid dendritic cells	Blood-specific
INKA2	ses_cd	-0.00159716	ns	0.967223	0.997762	Myeloid	Dendritic cells	Plasmacytoid dendritic cells	Blood-specific
TMX3	ses_cd	0.000547156	ns	0.967331	0.997762	Myeloid	Dendritic cells	Plasmacytoid dendritic cells	Blood-specific
NELFE	ses_cd	0.00076339	ns	0.967403	0.997762	Myeloid	Dendritic cells	Plasmacytoid dendritic cells	Blood-specific
PTTG1	ses_cd	-0.00177816	ns	0.967725	0.997762	Myeloid	Dendritic cells	Plasmacytoid dendritic cells	Blood-specific
SLC35A1	ses_cd	-0.00112556	ns	0.967838	0.997762	Myeloid	Dendritic cells	Plasmacytoid dendritic cells	Blood-specific
FOXN3	ses_cd	0.000648946	ns	0.96796	0.997762	Myeloid	Dendritic cells	Plasmacytoid dendritic cells	Blood-specific
MS4A7	ses_cd	-0.00290148	ns	0.968066	0.997762	Myeloid	Dendritic cells	Plasmacytoid dendritic cells	Blood-specific
CYBB	ses_cd	0.000534356	ns	0.968249	0.997762	Myeloid	Dendritic cells	Plasmacytoid dendritic cells	Blood-specific
DLGAP4	ses_cd	-0.000726323	ns	0.968337	0.997762	Myeloid	Dendritic cells	Plasmacytoid dendritic cells	Blood-specific
KCNA5	ses_cd	0.00105035	ns	0.968418	0.997762	Myeloid	Dendritic cells	Plasmacytoid dendritic cells	Blood-specific
PTDSS1	ses_cd	-0.00078369	ns	0.968489	0.997762	Myeloid	Dendritic cells	Plasmacytoid dendritic cells	Blood-specific
RPL22L1	ses_cd	0.00076158	ns	0.968557	0.997762	Myeloid	Dendritic cells	Plasmacytoid dendritic cells	Blood-specific
TRIR	ses_cd	-0.000579547	ns	0.968589	0.997762	Myeloid	Dendritic cells	Plasmacytoid dendritic cells	Blood-specific
LINC01800	ses_cd	0.00100301	ns	0.968756	0.997762	Myeloid	Dendritic cells	Plasmacytoid dendritic cells	Blood-specific
STAMBPL1	ses_cd	0.000660984	ns	0.968822	0.997762	Myeloid	Dendritic cells	Plasmacytoid dendritic cells	Blood-specific
POLR2D	ses_cd	-0.000957826	ns	0.968856	0.997762	Myeloid	Dendritic cells	Plasmacytoid dendritic cells	Blood-specific
CRTAP	ses_cd	0.00067078	ns	0.969	0.997762	Myeloid	Dendritic cells	Plasmacytoid dendritic cells	Blood-specific
CXorf38	ses_cd	-0.000815884	ns	0.9692	0.997762	Myeloid	Dendritic cells	Plasmacytoid dendritic cells	Blood-specific
DGKD	ses_cd	0.000683601	ns	0.969452	0.997762	Myeloid	Dendritic cells	Plasmacytoid dendritic cells	Blood-specific
ATXN2L	ses_cd	-0.000558068	ns	0.969523	0.997762	Myeloid	Dendritic cells	Plasmacytoid dendritic cells	Blood-specific
PIPOX	ses_cd	-0.00146886	ns	0.969621	0.997762	Myeloid	Dendritic cells	Plasmacytoid dendritic cells	Blood-specific
GPR171	ses_cd	-0.00176452	ns	0.969629	0.997762	Myeloid	Dendritic cells	Plasmacytoid dendritic cells	Blood-specific
ETV6	ses_cd	-0.00062403	ns	0.969709	0.997762	Myeloid	Dendritic cells	Plasmacytoid dendritic cells	Blood-specific
DDX52	ses_cd	-0.00066341	ns	0.969738	0.997762	Myeloid	Dendritic cells	Plasmacytoid dendritic cells	Blood-specific
KLHL33	ses_cd	0.00111097	ns	0.969897	0.997762	Myeloid	Dendritic cells	Plasmacytoid dendritic cells	Blood-specific
RASSF2	ses_cd	-0.00041553	ns	0.969898	0.997762	Myeloid	Dendritic cells	Plasmacytoid dendritic cells	Blood-specific
NFKB1	ses_cd	0.000612555	ns	0.970083	0.997762	Myeloid	Dendritic cells	Plasmacytoid dendritic cells	Blood-specific
ZNF420	ses_cd	-0.000935699	ns	0.970093	0.997762	Myeloid	Dendritic cells	Plasmacytoid dendritic cells	Blood-specific
TRERF1	ses_cd	-0.000693636	ns	0.970294	0.997762	Myeloid	Dendritic cells	Plasmacytoid dendritic cells	Blood-specific
HIST2H2AC	ses_cd	-0.0016602	ns	0.970399	0.997762	Myeloid	Dendritic cells	Plasmacytoid dendritic cells	Blood-specific
CLK3	ses_cd	-0.000803601	ns	0.970435	0.997762	Myeloid	Dendritic cells	Plasmacytoid dendritic cells	Blood-specific
SEMA3C	ses_cd	-0.000860914	ns	0.970453	0.997762	Myeloid	Dendritic cells	Plasmacytoid dendritic cells	Blood-specific
AP4B1	ses_cd	0.000946688	ns	0.970489	0.997762	Myeloid	Dendritic cells	Plasmacytoid dendritic cells	Blood-specific
AC010422.6	ses_cd	-0.00153106	ns	0.970498	0.997762	Myeloid	Dendritic cells	Plasmacytoid dendritic cells	Blood-specific
AL683813.1	ses_cd	-0.00127335	ns	0.970548	0.997762	Myeloid	Dendritic cells	Plasmacytoid dendritic cells	Blood-specific
TSPAN3	ses_cd	0.000531357	ns	0.970704	0.997762	Myeloid	Dendritic cells	Plasmacytoid dendritic cells	Blood-specific
EIF1AX	ses_cd	0.000410456	ns	0.970852	0.997762	Myeloid	Dendritic cells	Plasmacytoid dendritic cells	Blood-specific
SDCBP	ses_cd	-0.000608989	ns	0.97105	0.997762	Myeloid	Dendritic cells	Plasmacytoid dendritic cells	Blood-specific
SEC24C	ses_cd	-0.000703295	ns	0.971083	0.997762	Myeloid	Dendritic cells	Plasmacytoid dendritic cells	Blood-specific
POLR2J	ses_cd	-0.00062937	ns	0.971234	0.997762	Myeloid	Dendritic cells	Plasmacytoid dendritic cells	Blood-specific
VPS45	ses_cd	-0.000547489	ns	0.971247	0.997762	Myeloid	Dendritic cells	Plasmacytoid dendritic cells	Blood-specific
BUD13	ses_cd	-0.0010893	ns	0.971468	0.997762	Myeloid	Dendritic cells	Plasmacytoid dendritic cells	Blood-specific
FOPNL	ses_cd	0.000595328	ns	0.971485	0.997762	Myeloid	Dendritic cells	Plasmacytoid dendritic cells	Blood-specific
METTL23	ses_cd	0.000654629	ns	0.971652	0.997762	Myeloid	Dendritic cells	Plasmacytoid dendritic cells	Blood-specific
TMEM120A	ses_cd	-0.00192578	ns	0.971668	0.997762	Myeloid	Dendritic cells	Plasmacytoid dendritic cells	Blood-specific
ZNF260	ses_cd	0.0011031	ns	0.971676	0.997762	Myeloid	Dendritic cells	Plasmacytoid dendritic cells	Blood-specific
ANKFY1	ses_cd	0.000576366	ns	0.971754	0.997762	Myeloid	Dendritic cells	Plasmacytoid dendritic cells	Blood-specific
TRDMT1	ses_cd	-0.000702391	ns	0.971887	0.997762	Myeloid	Dendritic cells	Plasmacytoid dendritic cells	Blood-specific
GLIPR2	ses_cd	-0.00157142	ns	0.972007	0.997762	Myeloid	Dendritic cells	Plasmacytoid dendritic cells	Blood-specific
UBE2Z	ses_cd	-0.000602149	ns	0.972119	0.997762	Myeloid	Dendritic cells	Plasmacytoid dendritic cells	Blood-specific
CLN8	ses_cd	-0.000722985	ns	0.972143	0.997762	Myeloid	Dendritic cells	Plasmacytoid dendritic cells	Blood-specific
IPO8	ses_cd	0.000695	ns	0.972313	0.997762	Myeloid	Dendritic cells	Plasmacytoid dendritic cells	Blood-specific
RBM4	ses_cd	0.0006011	ns	0.972315	0.997762	Myeloid	Dendritic cells	Plasmacytoid dendritic cells	Blood-specific
TRAPPC12	ses_cd	-0.000596477	ns	0.972355	0.997762	Myeloid	Dendritic cells	Plasmacytoid dendritic cells	Blood-specific
DAGLB	ses_cd	-0.000993971	ns	0.972469	0.997762	Myeloid	Dendritic cells	Plasmacytoid dendritic cells	Blood-specific
SEMA6A	ses_cd	0.00151555	ns	0.972533	0.997762	Myeloid	Dendritic cells	Plasmacytoid dendritic cells	Blood-specific
RAD51AP1	ses_cd	0.000975236	ns	0.972602	0.997762	Myeloid	Dendritic cells	Plasmacytoid dendritic cells	Blood-specific
KIAA1551	ses_cd	0.000516701	ns	0.972608	0.997762	Myeloid	Dendritic cells	Plasmacytoid dendritic cells	Blood-specific
GNE	ses_cd	-0.00103682	ns	0.972632	0.997762	Myeloid	Dendritic cells	Plasmacytoid dendritic cells	Blood-specific
CDKN1B	ses_cd	-0.000595955	ns	0.972732	0.997762	Myeloid	Dendritic cells	Plasmacytoid dendritic cells	Blood-specific
AL033527.4	ses_cd	-0.000995474	ns	0.972762	0.997762	Myeloid	Dendritic cells	Plasmacytoid dendritic cells	Blood-specific
HEATR6	ses_cd	-0.000963317	ns	0.972791	0.997762	Myeloid	Dendritic cells	Plasmacytoid dendritic cells	Blood-specific
USP32	ses_cd	-0.000539145	ns	0.972818	0.997762	Myeloid	Dendritic cells	Plasmacytoid dendritic cells	Blood-specific
UQCC3	ses_cd	-0.000961952	ns	0.972837	0.997762	Myeloid	Dendritic cells	Plasmacytoid dendritic cells	Blood-specific
AC020915.3	ses_cd	0.00116175	ns	0.972895	0.997762	Myeloid	Dendritic cells	Plasmacytoid dendritic cells	Blood-specific
SPOP	ses_cd	-0.00043348	ns	0.972949	0.997762	Myeloid	Dendritic cells	Plasmacytoid dendritic cells	Blood-specific
LINC00662	ses_cd	-0.00067056	ns	0.973047	0.997762	Myeloid	Dendritic cells	Plasmacytoid dendritic cells	Blood-specific
SUCNR1	ses_cd	-0.00201712	ns	0.973294	0.997762	Myeloid	Dendritic cells	Plasmacytoid dendritic cells	Blood-specific
CAMLG	ses_cd	-0.000655431	ns	0.97332	0.997762	Myeloid	Dendritic cells	Plasmacytoid dendritic cells	Blood-specific
ENDOV	ses_cd	-0.000984041	ns	0.973461	0.997762	Myeloid	Dendritic cells	Plasmacytoid dendritic cells	Blood-specific
B3GALT6	ses_cd	-0.00101582	ns	0.97351	0.997762	Myeloid	Dendritic cells	Plasmacytoid dendritic cells	Blood-specific
C9orf16	ses_cd	-0.00056752	ns	0.973697	0.997762	Myeloid	Dendritic cells	Plasmacytoid dendritic cells	Blood-specific
SLC25A5	ses_cd	-0.000484395	ns	0.973715	0.997762	Myeloid	Dendritic cells	Plasmacytoid dendritic cells	Blood-specific
XKR6	ses_cd	-0.000923061	ns	0.973756	0.997762	Myeloid	Dendritic cells	Plasmacytoid dendritic cells	Blood-specific
CFAP61	ses_cd	-0.00124226	ns	0.974025	0.997762	Myeloid	Dendritic cells	Plasmacytoid dendritic cells	Blood-specific
TMED4	ses_cd	-0.000518326	ns	0.974287	0.997762	Myeloid	Dendritic cells	Plasmacytoid dendritic cells	Blood-specific
ZMYM1	ses_cd	0.000906068	ns	0.974455	0.997762	Myeloid	Dendritic cells	Plasmacytoid dendritic cells	Blood-specific
DDX3X	ses_cd	0.000453248	ns	0.974563	0.997762	Myeloid	Dendritic cells	Plasmacytoid dendritic cells	Blood-specific
CD84	ses_cd	0.0010964	ns	0.974671	0.997762	Myeloid	Dendritic cells	Plasmacytoid dendritic cells	Blood-specific
MACF1	ses_cd	0.000426922	ns	0.974709	0.997762	Myeloid	Dendritic cells	Plasmacytoid dendritic cells	Blood-specific
PLD4	ses_cd	-0.000485291	ns	0.974735	0.997762	Myeloid	Dendritic cells	Plasmacytoid dendritic cells	Blood-specific
NRDC	ses_cd	-0.000397259	ns	0.975056	0.997762	Myeloid	Dendritic cells	Plasmacytoid dendritic cells	Blood-specific
C12orf49	ses_cd	0.000674527	ns	0.975109	0.997762	Myeloid	Dendritic cells	Plasmacytoid dendritic cells	Blood-specific
MYMX	ses_cd	-0.00176693	ns	0.975113	0.997762	Myeloid	Dendritic cells	Plasmacytoid dendritic cells	Blood-specific
PIGF	ses_cd	0.000623911	ns	0.975187	0.997762	Myeloid	Dendritic cells	Plasmacytoid dendritic cells	Blood-specific
EIF4A2	ses_cd	-0.00046426	ns	0.97535	0.997762	Myeloid	Dendritic cells	Plasmacytoid dendritic cells	Blood-specific
LAP3	ses_cd	-0.000724293	ns	0.975363	0.997762	Myeloid	Dendritic cells	Plasmacytoid dendritic cells	Blood-specific
LINC01089	ses_cd	-0.000622911	ns	0.975444	0.997762	Myeloid	Dendritic cells	Plasmacytoid dendritic cells	Blood-specific
FOXO3	ses_cd	-0.000672471	ns	0.975617	0.997762	Myeloid	Dendritic cells	Plasmacytoid dendritic cells	Blood-specific
POM121	ses_cd	-0.000468107	ns	0.975629	0.997762	Myeloid	Dendritic cells	Plasmacytoid dendritic cells	Blood-specific
DDX10	ses_cd	0.000544684	ns	0.975656	0.997762	Myeloid	Dendritic cells	Plasmacytoid dendritic cells	Blood-specific
IFNAR2	ses_cd	0.000488624	ns	0.975697	0.997762	Myeloid	Dendritic cells	Plasmacytoid dendritic cells	Blood-specific
ZWILCH	ses_cd	0.00132098	ns	0.975708	0.997762	Myeloid	Dendritic cells	Plasmacytoid dendritic cells	Blood-specific
COX19	ses_cd	-0.000530358	ns	0.975743	0.997762	Myeloid	Dendritic cells	Plasmacytoid dendritic cells	Blood-specific
RNF111	ses_cd	-0.000437562	ns	0.975898	0.997762	Myeloid	Dendritic cells	Plasmacytoid dendritic cells	Blood-specific
NSL1	ses_cd	0.000459454	ns	0.975955	0.997762	Myeloid	Dendritic cells	Plasmacytoid dendritic cells	Blood-specific
ZEB1-AS1	ses_cd	0.00143205	ns	0.975988	0.997762	Myeloid	Dendritic cells	Plasmacytoid dendritic cells	Blood-specific
COPG1	ses_cd	0.000470632	ns	0.976193	0.997762	Myeloid	Dendritic cells	Plasmacytoid dendritic cells	Blood-specific
RAC2	ses_cd	-0.000445085	ns	0.976213	0.997762	Myeloid	Dendritic cells	Plasmacytoid dendritic cells	Blood-specific
MAP4	ses_cd	0.000466957	ns	0.976307	0.997762	Myeloid	Dendritic cells	Plasmacytoid dendritic cells	Blood-specific
CSDE1	ses_cd	-0.000298426	ns	0.976355	0.997762	Myeloid	Dendritic cells	Plasmacytoid dendritic cells	Blood-specific
NPRL2	ses_cd	0.000950781	ns	0.976514	0.997762	Myeloid	Dendritic cells	Plasmacytoid dendritic cells	Blood-specific
AP3S1	ses_cd	-0.000446849	ns	0.976564	0.997762	Myeloid	Dendritic cells	Plasmacytoid dendritic cells	Blood-specific
WDR37	ses_cd	0.000454253	ns	0.976682	0.997762	Myeloid	Dendritic cells	Plasmacytoid dendritic cells	Blood-specific
BORCS6	ses_cd	-0.00105413	ns	0.976692	0.997762	Myeloid	Dendritic cells	Plasmacytoid dendritic cells	Blood-specific
TSPYL4	ses_cd	0.00102662	ns	0.97674	0.997762	Myeloid	Dendritic cells	Plasmacytoid dendritic cells	Blood-specific
ATIC	ses_cd	-0.000547258	ns	0.976742	0.997762	Myeloid	Dendritic cells	Plasmacytoid dendritic cells	Blood-specific
TLDC2	ses_cd	-0.00149974	ns	0.976841	0.997762	Myeloid	Dendritic cells	Plasmacytoid dendritic cells	Blood-specific
INPP5A	ses_cd	-0.00144301	ns	0.976853	0.997762	Myeloid	Dendritic cells	Plasmacytoid dendritic cells	Blood-specific
PJA2	ses_cd	0.000395745	ns	0.976945	0.997762	Myeloid	Dendritic cells	Plasmacytoid dendritic cells	Blood-specific
RAB18	ses_cd	0.000382793	ns	0.976997	0.997762	Myeloid	Dendritic cells	Plasmacytoid dendritic cells	Blood-specific
FBXO22	ses_cd	0.000607173	ns	0.97705	0.997762	Myeloid	Dendritic cells	Plasmacytoid dendritic cells	Blood-specific
AL357055.3	ses_cd	-0.00138642	ns	0.977076	0.997762	Myeloid	Dendritic cells	Plasmacytoid dendritic cells	Blood-specific
UFL1	ses_cd	0.000398536	ns	0.977198	0.997762	Myeloid	Dendritic cells	Plasmacytoid dendritic cells	Blood-specific
FRS2	ses_cd	-0.000502814	ns	0.977199	0.997762	Myeloid	Dendritic cells	Plasmacytoid dendritic cells	Blood-specific
RNF44	ses_cd	0.00067038	ns	0.977246	0.997762	Myeloid	Dendritic cells	Plasmacytoid dendritic cells	Blood-specific
C18orf21	ses_cd	-0.000861541	ns	0.97725	0.997762	Myeloid	Dendritic cells	Plasmacytoid dendritic cells	Blood-specific
SMC4	ses_cd	0.000535647	ns	0.977258	0.997762	Myeloid	Dendritic cells	Plasmacytoid dendritic cells	Blood-specific
AC026746.1	ses_cd	-0.00154328	ns	0.977275	0.997762	Myeloid	Dendritic cells	Plasmacytoid dendritic cells	Blood-specific
ATP6V0A1	ses_cd	-0.000552877	ns	0.977288	0.997762	Myeloid	Dendritic cells	Plasmacytoid dendritic cells	Blood-specific
TOR2A	ses_cd	0.00104593	ns	0.977469	0.997762	Myeloid	Dendritic cells	Plasmacytoid dendritic cells	Blood-specific
SHANK1	ses_cd	0.00137028	ns	0.97757	0.997762	Myeloid	Dendritic cells	Plasmacytoid dendritic cells	Blood-specific
FTCDNL1	ses_cd	0.000580265	ns	0.977738	0.997762	Myeloid	Dendritic cells	Plasmacytoid dendritic cells	Blood-specific
WDR83	ses_cd	0.000762773	ns	0.977805	0.997762	Myeloid	Dendritic cells	Plasmacytoid dendritic cells	Blood-specific
RIPOR1	ses_cd	0.000475629	ns	0.977849	0.997762	Myeloid	Dendritic cells	Plasmacytoid dendritic cells	Blood-specific
PSTPIP1	ses_cd	0.001289	ns	0.978002	0.997762	Myeloid	Dendritic cells	Plasmacytoid dendritic cells	Blood-specific
RFNG	ses_cd	0.0011865	ns	0.978014	0.997762	Myeloid	Dendritic cells	Plasmacytoid dendritic cells	Blood-specific
SPSB2	ses_cd	0.00103711	ns	0.978051	0.997762	Myeloid	Dendritic cells	Plasmacytoid dendritic cells	Blood-specific
HDAC4	ses_cd	-0.000687887	ns	0.978117	0.997762	Myeloid	Dendritic cells	Plasmacytoid dendritic cells	Blood-specific
CNOT7	ses_cd	-0.000372044	ns	0.978136	0.997762	Myeloid	Dendritic cells	Plasmacytoid dendritic cells	Blood-specific
RNF187	ses_cd	-0.00078704	ns	0.978237	0.99777	Myeloid	Dendritic cells	Plasmacytoid dendritic cells	Blood-specific
RFC4	ses_cd	0.000906795	ns	0.978467	0.997826	Myeloid	Dendritic cells	Plasmacytoid dendritic cells	Blood-specific
NUDT12	ses_cd	0.000984621	ns	0.978478	0.997826	Myeloid	Dendritic cells	Plasmacytoid dendritic cells	Blood-specific
COG4	ses_cd	0.000620583	ns	0.97869	0.997887	Myeloid	Dendritic cells	Plasmacytoid dendritic cells	Blood-specific
ASPH	ses_cd	0.000531338	ns	0.97889	0.997887	Myeloid	Dendritic cells	Plasmacytoid dendritic cells	Blood-specific
CCND3	ses_cd	-0.000691936	ns	0.978951	0.997887	Myeloid	Dendritic cells	Plasmacytoid dendritic cells	Blood-specific
ADAR	ses_cd	0.000569365	ns	0.978975	0.997887	Myeloid	Dendritic cells	Plasmacytoid dendritic cells	Blood-specific
UBOX5	ses_cd	0.00102862	ns	0.979003	0.997887	Myeloid	Dendritic cells	Plasmacytoid dendritic cells	Blood-specific
WSB1	ses_cd	0.000421777	ns	0.979317	0.998042	Myeloid	Dendritic cells	Plasmacytoid dendritic cells	Blood-specific
PRPSAP2	ses_cd	0.000518212	ns	0.979341	0.998042	Myeloid	Dendritic cells	Plasmacytoid dendritic cells	Blood-specific
PLBD1	ses_cd	-0.00130354	ns	0.979483	0.998092	Myeloid	Dendritic cells	Plasmacytoid dendritic cells	Blood-specific
CYCS	ses_cd	-0.00041529	ns	0.979762	0.998182	Myeloid	Dendritic cells	Plasmacytoid dendritic cells	Blood-specific
MINDY2	ses_cd	0.000602178	ns	0.979817	0.998182	Myeloid	Dendritic cells	Plasmacytoid dendritic cells	Blood-specific
ECE1	ses_cd	0.00100254	ns	0.979851	0.998182	Myeloid	Dendritic cells	Plasmacytoid dendritic cells	Blood-specific
CETN3	ses_cd	0.000651952	ns	0.979993	0.998233	Myeloid	Dendritic cells	Plasmacytoid dendritic cells	Blood-specific
EFHC1	ses_cd	-0.000695349	ns	0.980097	0.998243	Myeloid	Dendritic cells	Plasmacytoid dendritic cells	Blood-specific
MAP3K11	ses_cd	0.000734185	ns	0.980299	0.99834	Myeloid	Dendritic cells	Plasmacytoid dendritic cells	Blood-specific
UBE2Q1	ses_cd	0.000549333	ns	0.980378	0.99834	Myeloid	Dendritic cells	Plasmacytoid dendritic cells	Blood-specific
APOBEC3G	ses_cd	-0.000597979	ns	0.980535	0.998349	Myeloid	Dendritic cells	Plasmacytoid dendritic cells	Blood-specific
TMEM206	ses_cd	-0.000444754	ns	0.980573	0.998349	Myeloid	Dendritic cells	Plasmacytoid dendritic cells	Blood-specific
SMIM3	ses_cd	-0.000814781	ns	0.980696	0.99838	Myeloid	Dendritic cells	Plasmacytoid dendritic cells	Blood-specific
YJU2	ses_cd	0.000596882	ns	0.981157	0.998754	Myeloid	Dendritic cells	Plasmacytoid dendritic cells	Blood-specific
VOPP1	ses_cd	-0.000408663	ns	0.981379	0.998799	Myeloid	Dendritic cells	Plasmacytoid dendritic cells	Blood-specific
TMCC3	ses_cd	0.000817894	ns	0.981387	0.998799	Myeloid	Dendritic cells	Plasmacytoid dendritic cells	Blood-specific
ZNF836	ses_cd	0.000896946	ns	0.981734	0.999057	Myeloid	Dendritic cells	Plasmacytoid dendritic cells	Blood-specific
STARD4-AS1	ses_cd	-0.000730018	ns	0.982115	0.999078	Myeloid	Dendritic cells	Plasmacytoid dendritic cells	Blood-specific
ATL2	ses_cd	0.000450147	ns	0.982301	0.999078	Myeloid	Dendritic cells	Plasmacytoid dendritic cells	Blood-specific
ATPAF2	ses_cd	0.000410251	ns	0.982406	0.999078	Myeloid	Dendritic cells	Plasmacytoid dendritic cells	Blood-specific
WASHC1	ses_cd	0.000533047	ns	0.982421	0.999078	Myeloid	Dendritic cells	Plasmacytoid dendritic cells	Blood-specific
MED12L	ses_cd	0.000682713	ns	0.982492	0.999078	Myeloid	Dendritic cells	Plasmacytoid dendritic cells	Blood-specific
TXNL4A	ses_cd	0.000280214	ns	0.982628	0.999078	Myeloid	Dendritic cells	Plasmacytoid dendritic cells	Blood-specific
YIPF3	ses_cd	-0.000446298	ns	0.982678	0.999078	Myeloid	Dendritic cells	Plasmacytoid dendritic cells	Blood-specific
ICA1L	ses_cd	-0.000737274	ns	0.982698	0.999078	Myeloid	Dendritic cells	Plasmacytoid dendritic cells	Blood-specific
ZBTB33	ses_cd	0.000407333	ns	0.982754	0.999078	Myeloid	Dendritic cells	Plasmacytoid dendritic cells	Blood-specific
CUL2	ses_cd	0.000341351	ns	0.982766	0.999078	Myeloid	Dendritic cells	Plasmacytoid dendritic cells	Blood-specific
SPATA33	ses_cd	-0.00102552	ns	0.982779	0.999078	Myeloid	Dendritic cells	Plasmacytoid dendritic cells	Blood-specific
CCDC43	ses_cd	-0.000532754	ns	0.983013	0.999128	Myeloid	Dendritic cells	Plasmacytoid dendritic cells	Blood-specific
CCDC125	ses_cd	-0.000626804	ns	0.983054	0.999128	Myeloid	Dendritic cells	Plasmacytoid dendritic cells	Blood-specific
BCCIP	ses_cd	0.000404236	ns	0.983128	0.999128	Myeloid	Dendritic cells	Plasmacytoid dendritic cells	Blood-specific
TIMM9	ses_cd	0.000410207	ns	0.983447	0.999128	Myeloid	Dendritic cells	Plasmacytoid dendritic cells	Blood-specific
AC069277.1	ses_cd	-0.002427	ns	0.983705	0.999128	Myeloid	Dendritic cells	Plasmacytoid dendritic cells	Blood-specific
TLR10	ses_cd	-0.000662314	ns	0.983814	0.999128	Myeloid	Dendritic cells	Plasmacytoid dendritic cells	Blood-specific
LSP1	ses_cd	-0.000297822	ns	0.983815	0.999128	Myeloid	Dendritic cells	Plasmacytoid dendritic cells	Blood-specific
GMDS-DT	ses_cd	0.000424981	ns	0.984178	0.999128	Myeloid	Dendritic cells	Plasmacytoid dendritic cells	Blood-specific
PHIP	ses_cd	-0.000280251	ns	0.984244	0.999128	Myeloid	Dendritic cells	Plasmacytoid dendritic cells	Blood-specific
IFI44	ses_cd	0.00156027	ns	0.98438	0.999128	Myeloid	Dendritic cells	Plasmacytoid dendritic cells	Blood-specific
ZNF805	ses_cd	0.00079061	ns	0.984389	0.999128	Myeloid	Dendritic cells	Plasmacytoid dendritic cells	Blood-specific
CMSS1	ses_cd	0.000388583	ns	0.984398	0.999128	Myeloid	Dendritic cells	Plasmacytoid dendritic cells	Blood-specific
MTMR2	ses_cd	0.000527759	ns	0.984454	0.999128	Myeloid	Dendritic cells	Plasmacytoid dendritic cells	Blood-specific
SMIM5	ses_cd	-0.000388468	ns	0.984555	0.999128	Myeloid	Dendritic cells	Plasmacytoid dendritic cells	Blood-specific
CCDC127	ses_cd	-0.00050993	ns	0.984713	0.999128	Myeloid	Dendritic cells	Plasmacytoid dendritic cells	Blood-specific
FBXO4	ses_cd	0.00045289	ns	0.984753	0.999128	Myeloid	Dendritic cells	Plasmacytoid dendritic cells	Blood-specific
RBM43	ses_cd	-0.000888789	ns	0.984804	0.999128	Myeloid	Dendritic cells	Plasmacytoid dendritic cells	Blood-specific
ZNF66	ses_cd	0.00065214	ns	0.984856	0.999128	Myeloid	Dendritic cells	Plasmacytoid dendritic cells	Blood-specific
VPS13D	ses_cd	-0.000246504	ns	0.985054	0.999128	Myeloid	Dendritic cells	Plasmacytoid dendritic cells	Blood-specific
FTSJ1	ses_cd	-0.000498037	ns	0.985162	0.999128	Myeloid	Dendritic cells	Plasmacytoid dendritic cells	Blood-specific
NXT1	ses_cd	-0.00048262	ns	0.985293	0.999128	Myeloid	Dendritic cells	Plasmacytoid dendritic cells	Blood-specific
AP3B1	ses_cd	-0.000219072	ns	0.985736	0.999128	Myeloid	Dendritic cells	Plasmacytoid dendritic cells	Blood-specific
VPS33A	ses_cd	0.000466553	ns	0.985798	0.999128	Myeloid	Dendritic cells	Plasmacytoid dendritic cells	Blood-specific
AC116366.3	ses_cd	0.000392686	ns	0.985821	0.999128	Myeloid	Dendritic cells	Plasmacytoid dendritic cells	Blood-specific
SEPT11	ses_cd	0.000435491	ns	0.98586	0.999128	Myeloid	Dendritic cells	Plasmacytoid dendritic cells	Blood-specific
XPO7	ses_cd	0.000352128	ns	0.986013	0.999128	Myeloid	Dendritic cells	Plasmacytoid dendritic cells	Blood-specific
MAP3K1	ses_cd	-0.000296309	ns	0.986036	0.999128	Myeloid	Dendritic cells	Plasmacytoid dendritic cells	Blood-specific
CASZ1	ses_cd	0.000411855	ns	0.986041	0.999128	Myeloid	Dendritic cells	Plasmacytoid dendritic cells	Blood-specific
TBCC	ses_cd	0.000334072	ns	0.986158	0.999128	Myeloid	Dendritic cells	Plasmacytoid dendritic cells	Blood-specific
CTBP2	ses_cd	0.000321969	ns	0.986161	0.999128	Myeloid	Dendritic cells	Plasmacytoid dendritic cells	Blood-specific
TMEM159	ses_cd	0.000561336	ns	0.986184	0.999128	Myeloid	Dendritic cells	Plasmacytoid dendritic cells	Blood-specific
PRKCA-AS1	ses_cd	-0.000733486	ns	0.986201	0.999128	Myeloid	Dendritic cells	Plasmacytoid dendritic cells	Blood-specific
TMEM38B	ses_cd	0.000314917	ns	0.986207	0.999128	Myeloid	Dendritic cells	Plasmacytoid dendritic cells	Blood-specific
ARAP2	ses_cd	0.000319939	ns	0.986247	0.999128	Myeloid	Dendritic cells	Plasmacytoid dendritic cells	Blood-specific
SMN1	ses_cd	-0.000666848	ns	0.986316	0.999128	Myeloid	Dendritic cells	Plasmacytoid dendritic cells	Blood-specific
OAT	ses_cd	-0.000591898	ns	0.986326	0.999128	Myeloid	Dendritic cells	Plasmacytoid dendritic cells	Blood-specific
ERAP1	ses_cd	-0.000289656	ns	0.986617	0.999128	Myeloid	Dendritic cells	Plasmacytoid dendritic cells	Blood-specific
AL136531.2	ses_cd	0.000576591	ns	0.986649	0.999128	Myeloid	Dendritic cells	Plasmacytoid dendritic cells	Blood-specific
CD38	ses_cd	0.00052045	ns	0.986687	0.999128	Myeloid	Dendritic cells	Plasmacytoid dendritic cells	Blood-specific
MFN1	ses_cd	0.000310387	ns	0.986702	0.999128	Myeloid	Dendritic cells	Plasmacytoid dendritic cells	Blood-specific
ME2	ses_cd	-0.000231437	ns	0.986792	0.999128	Myeloid	Dendritic cells	Plasmacytoid dendritic cells	Blood-specific
MVP	ses_cd	-0.000295379	ns	0.986852	0.999128	Myeloid	Dendritic cells	Plasmacytoid dendritic cells	Blood-specific
GALNT11	ses_cd	-0.00042113	ns	0.986941	0.999128	Myeloid	Dendritic cells	Plasmacytoid dendritic cells	Blood-specific
DIAPH3	ses_cd	0.000840361	ns	0.987078	0.999128	Myeloid	Dendritic cells	Plasmacytoid dendritic cells	Blood-specific
FUS	ses_cd	-0.000195278	ns	0.987103	0.999128	Myeloid	Dendritic cells	Plasmacytoid dendritic cells	Blood-specific
ZFYVE21	ses_cd	0.000485671	ns	0.987259	0.999128	Myeloid	Dendritic cells	Plasmacytoid dendritic cells	Blood-specific
BAIAP2	ses_cd	-0.000523913	ns	0.987284	0.999128	Myeloid	Dendritic cells	Plasmacytoid dendritic cells	Blood-specific
FAM200A	ses_cd	0.000560615	ns	0.987632	0.999128	Myeloid	Dendritic cells	Plasmacytoid dendritic cells	Blood-specific
MTX2	ses_cd	-0.000290488	ns	0.9877	0.999128	Myeloid	Dendritic cells	Plasmacytoid dendritic cells	Blood-specific
TNFRSF8	ses_cd	0.00071644	ns	0.987775	0.999128	Myeloid	Dendritic cells	Plasmacytoid dendritic cells	Blood-specific
MRI1	ses_cd	0.000356737	ns	0.987786	0.999128	Myeloid	Dendritic cells	Plasmacytoid dendritic cells	Blood-specific
RABL2B	ses_cd	-0.000428239	ns	0.987849	0.999128	Myeloid	Dendritic cells	Plasmacytoid dendritic cells	Blood-specific
CAMKK1	ses_cd	-0.000610253	ns	0.988162	0.999128	Myeloid	Dendritic cells	Plasmacytoid dendritic cells	Blood-specific
FCHSD1	ses_cd	0.000557882	ns	0.988163	0.999128	Myeloid	Dendritic cells	Plasmacytoid dendritic cells	Blood-specific
ZNF529-AS1	ses_cd	-0.000486609	ns	0.988268	0.999128	Myeloid	Dendritic cells	Plasmacytoid dendritic cells	Blood-specific
HTR3A	ses_cd	0.000821112	ns	0.988493	0.999128	Myeloid	Dendritic cells	Plasmacytoid dendritic cells	Blood-specific
PPP1R9B	ses_cd	0.000318619	ns	0.988514	0.999128	Myeloid	Dendritic cells	Plasmacytoid dendritic cells	Blood-specific
CAMTA1	ses_cd	-0.000240976	ns	0.988615	0.999128	Myeloid	Dendritic cells	Plasmacytoid dendritic cells	Blood-specific
METTL25	ses_cd	0.000308569	ns	0.988879	0.999128	Myeloid	Dendritic cells	Plasmacytoid dendritic cells	Blood-specific
LACTB2	ses_cd	0.000414296	ns	0.988888	0.999128	Myeloid	Dendritic cells	Plasmacytoid dendritic cells	Blood-specific
FXR2	ses_cd	-0.000449454	ns	0.988955	0.999128	Myeloid	Dendritic cells	Plasmacytoid dendritic cells	Blood-specific
METAP1	ses_cd	-0.000290023	ns	0.989042	0.999128	Myeloid	Dendritic cells	Plasmacytoid dendritic cells	Blood-specific
SLC16A4	ses_cd	0.000547556	ns	0.989254	0.999128	Myeloid	Dendritic cells	Plasmacytoid dendritic cells	Blood-specific
RNF10	ses_cd	-0.000195652	ns	0.989425	0.999128	Myeloid	Dendritic cells	Plasmacytoid dendritic cells	Blood-specific
AC005786.3	ses_cd	0.00047751	ns	0.989434	0.999128	Myeloid	Dendritic cells	Plasmacytoid dendritic cells	Blood-specific
ADA	ses_cd	-0.000203828	ns	0.989447	0.999128	Myeloid	Dendritic cells	Plasmacytoid dendritic cells	Blood-specific
TRAF3IP3	ses_cd	0.000220131	ns	0.989481	0.999128	Myeloid	Dendritic cells	Plasmacytoid dendritic cells	Blood-specific
SC5D	ses_cd	0.000364526	ns	0.989499	0.999128	Myeloid	Dendritic cells	Plasmacytoid dendritic cells	Blood-specific
C1orf122	ses_cd	-0.000329864	ns	0.98986	0.999128	Myeloid	Dendritic cells	Plasmacytoid dendritic cells	Blood-specific
RPL26L1	ses_cd	-0.000272638	ns	0.99001	0.999128	Myeloid	Dendritic cells	Plasmacytoid dendritic cells	Blood-specific
FMNL1	ses_cd	-0.000226933	ns	0.990167	0.999128	Myeloid	Dendritic cells	Plasmacytoid dendritic cells	Blood-specific
CARD6	ses_cd	0.000455348	ns	0.990225	0.999128	Myeloid	Dendritic cells	Plasmacytoid dendritic cells	Blood-specific
C2CD2	ses_cd	-0.000657719	ns	0.990272	0.999128	Myeloid	Dendritic cells	Plasmacytoid dendritic cells	Blood-specific
ANGEL2	ses_cd	-0.000228147	ns	0.990429	0.999128	Myeloid	Dendritic cells	Plasmacytoid dendritic cells	Blood-specific
ARHGAP1	ses_cd	0.000215189	ns	0.990521	0.999128	Myeloid	Dendritic cells	Plasmacytoid dendritic cells	Blood-specific
TRIP11	ses_cd	0.000227334	ns	0.990552	0.999128	Myeloid	Dendritic cells	Plasmacytoid dendritic cells	Blood-specific
STXBP4	ses_cd	0.000496164	ns	0.990646	0.999128	Myeloid	Dendritic cells	Plasmacytoid dendritic cells	Blood-specific
TANC2	ses_cd	-0.000303331	ns	0.99078	0.999128	Myeloid	Dendritic cells	Plasmacytoid dendritic cells	Blood-specific
RBM23	ses_cd	-0.000187074	ns	0.990799	0.999128	Myeloid	Dendritic cells	Plasmacytoid dendritic cells	Blood-specific
CXCL16	ses_cd	-0.000573992	ns	0.991066	0.999128	Myeloid	Dendritic cells	Plasmacytoid dendritic cells	Blood-specific
FAM160A1	ses_cd	-0.000194644	ns	0.991163	0.999128	Myeloid	Dendritic cells	Plasmacytoid dendritic cells	Blood-specific
AC092683.1	ses_cd	0.000412508	ns	0.991223	0.999128	Myeloid	Dendritic cells	Plasmacytoid dendritic cells	Blood-specific
HELQ	ses_cd	-0.000215851	ns	0.99124	0.999128	Myeloid	Dendritic cells	Plasmacytoid dendritic cells	Blood-specific
GSK3A	ses_cd	0.000280745	ns	0.991249	0.999128	Myeloid	Dendritic cells	Plasmacytoid dendritic cells	Blood-specific
ZNF573	ses_cd	0.000331873	ns	0.991328	0.999128	Myeloid	Dendritic cells	Plasmacytoid dendritic cells	Blood-specific
BMF	ses_cd	0.000424937	ns	0.99143	0.999128	Myeloid	Dendritic cells	Plasmacytoid dendritic cells	Blood-specific
GATD1	ses_cd	-0.00030599	ns	0.99164	0.999128	Myeloid	Dendritic cells	Plasmacytoid dendritic cells	Blood-specific
SLC25A14	ses_cd	-0.0004261	ns	0.991729	0.999128	Myeloid	Dendritic cells	Plasmacytoid dendritic cells	Blood-specific
SELENOK	ses_cd	-0.000180168	ns	0.991762	0.999128	Myeloid	Dendritic cells	Plasmacytoid dendritic cells	Blood-specific
MYLK	ses_cd	0.000331276	ns	0.991869	0.999128	Myeloid	Dendritic cells	Plasmacytoid dendritic cells	Blood-specific
MPHOSPH6	ses_cd	-0.000278588	ns	0.992017	0.999128	Myeloid	Dendritic cells	Plasmacytoid dendritic cells	Blood-specific
NEK11	ses_cd	-0.000464138	ns	0.992055	0.999128	Myeloid	Dendritic cells	Plasmacytoid dendritic cells	Blood-specific
HPS5	ses_cd	0.000168025	ns	0.992069	0.999128	Myeloid	Dendritic cells	Plasmacytoid dendritic cells	Blood-specific
MEN1	ses_cd	-0.000377328	ns	0.99211	0.999128	Myeloid	Dendritic cells	Plasmacytoid dendritic cells	Blood-specific
HMG20A	ses_cd	0.000169641	ns	0.992142	0.999128	Myeloid	Dendritic cells	Plasmacytoid dendritic cells	Blood-specific
PTK2	ses_cd	0.000323135	ns	0.992211	0.999128	Myeloid	Dendritic cells	Plasmacytoid dendritic cells	Blood-specific
L3HYPDH	ses_cd	0.000302443	ns	0.992276	0.999128	Myeloid	Dendritic cells	Plasmacytoid dendritic cells	Blood-specific
WDR41	ses_cd	0.000166314	ns	0.992288	0.999128	Myeloid	Dendritic cells	Plasmacytoid dendritic cells	Blood-specific
PEX3	ses_cd	0.000301359	ns	0.99233	0.999128	Myeloid	Dendritic cells	Plasmacytoid dendritic cells	Blood-specific
SIRT7	ses_cd	0.000175307	ns	0.992331	0.999128	Myeloid	Dendritic cells	Plasmacytoid dendritic cells	Blood-specific
ZNF439	ses_cd	0.000236702	ns	0.992354	0.999128	Myeloid	Dendritic cells	Plasmacytoid dendritic cells	Blood-specific
MAFK	ses_cd	-0.000285015	ns	0.992519	0.999128	Myeloid	Dendritic cells	Plasmacytoid dendritic cells	Blood-specific
ZNF852	ses_cd	0.000216279	ns	0.992535	0.999128	Myeloid	Dendritic cells	Plasmacytoid dendritic cells	Blood-specific
CBX6	ses_cd	0.000153908	ns	0.992562	0.999128	Myeloid	Dendritic cells	Plasmacytoid dendritic cells	Blood-specific
ZNF776	ses_cd	-0.000350174	ns	0.992645	0.999128	Myeloid	Dendritic cells	Plasmacytoid dendritic cells	Blood-specific
CCDC51	ses_cd	-0.000327423	ns	0.992754	0.999128	Myeloid	Dendritic cells	Plasmacytoid dendritic cells	Blood-specific
SNTB1	ses_cd	0.000458105	ns	0.992926	0.999128	Myeloid	Dendritic cells	Plasmacytoid dendritic cells	Blood-specific
CNIH4	ses_cd	-0.000253614	ns	0.992994	0.999128	Myeloid	Dendritic cells	Plasmacytoid dendritic cells	Blood-specific
WDFY2	ses_cd	-0.000120751	ns	0.99305	0.999128	Myeloid	Dendritic cells	Plasmacytoid dendritic cells	Blood-specific
SIN3B	ses_cd	-0.000237212	ns	0.993073	0.999128	Myeloid	Dendritic cells	Plasmacytoid dendritic cells	Blood-specific
PPP1R15A	ses_cd	-0.000171102	ns	0.993335	0.999266	Myeloid	Dendritic cells	Plasmacytoid dendritic cells	Blood-specific
FAM177A1	ses_cd	0.000143741	ns	0.993397	0.999266	Myeloid	Dendritic cells	Plasmacytoid dendritic cells	Blood-specific
RPS10	ses_cd	0.000249355	ns	0.993492	0.999268	Myeloid	Dendritic cells	Plasmacytoid dendritic cells	Blood-specific
TOMM20	ses_cd	-0.000102928	ns	0.993946	0.999553	Myeloid	Dendritic cells	Plasmacytoid dendritic cells	Blood-specific
AC009133.1	ses_cd	0.000333643	ns	0.993962	0.999553	Myeloid	Dendritic cells	Plasmacytoid dendritic cells	Blood-specific
AATF	ses_cd	-0.000119809	ns	0.994255	0.999555	Myeloid	Dendritic cells	Plasmacytoid dendritic cells	Blood-specific
RNASEH2C	ses_cd	0.000135808	ns	0.994264	0.999555	Myeloid	Dendritic cells	Plasmacytoid dendritic cells	Blood-specific
NUDT5	ses_cd	-0.000119706	ns	0.994375	0.999555	Myeloid	Dendritic cells	Plasmacytoid dendritic cells	Blood-specific
IQCK	ses_cd	-0.000435516	ns	0.99448	0.999555	Myeloid	Dendritic cells	Plasmacytoid dendritic cells	Blood-specific
EDEM3	ses_cd	-0.000109791	ns	0.994593	0.999555	Myeloid	Dendritic cells	Plasmacytoid dendritic cells	Blood-specific
ZNF181	ses_cd	0.000303087	ns	0.994601	0.999555	Myeloid	Dendritic cells	Plasmacytoid dendritic cells	Blood-specific
MSTO1	ses_cd	0.000267914	ns	0.994617	0.999555	Myeloid	Dendritic cells	Plasmacytoid dendritic cells	Blood-specific
COX8A	ses_cd	0.000101053	ns	0.99505	0.99973	Myeloid	Dendritic cells	Plasmacytoid dendritic cells	Blood-specific
C2orf74	ses_cd	-0.000186813	ns	0.995125	0.99973	Myeloid	Dendritic cells	Plasmacytoid dendritic cells	Blood-specific
HDLBP	ses_cd	7.26011e-05	ns	0.995323	0.99973	Myeloid	Dendritic cells	Plasmacytoid dendritic cells	Blood-specific
MBD6	ses_cd	0.000175667	ns	0.995329	0.99973	Myeloid	Dendritic cells	Plasmacytoid dendritic cells	Blood-specific
BCL2	ses_cd	0.00032305	ns	0.995443	0.99973	Myeloid	Dendritic cells	Plasmacytoid dendritic cells	Blood-specific
ZNF117	ses_cd	-0.000198278	ns	0.99561	0.99973	Myeloid	Dendritic cells	Plasmacytoid dendritic cells	Blood-specific
XAB2	ses_cd	-0.000183338	ns	0.995689	0.99973	Myeloid	Dendritic cells	Plasmacytoid dendritic cells	Blood-specific
AASDHPPT	ses_cd	-9.3035e-05	ns	0.99574	0.99973	Myeloid	Dendritic cells	Plasmacytoid dendritic cells	Blood-specific
ALDH2	ses_cd	9.70913e-05	ns	0.995793	0.99973	Myeloid	Dendritic cells	Plasmacytoid dendritic cells	Blood-specific
RNASE6	ses_cd	-7.26369e-05	ns	0.995823	0.99973	Myeloid	Dendritic cells	Plasmacytoid dendritic cells	Blood-specific
SYNC	ses_cd	0.000159774	ns	0.995879	0.99973	Myeloid	Dendritic cells	Plasmacytoid dendritic cells	Blood-specific
LRRC8C	ses_cd	0.000239407	ns	0.996147	0.99973	Myeloid	Dendritic cells	Plasmacytoid dendritic cells	Blood-specific
AC133065.1	ses_cd	0.000159811	ns	0.996156	0.99973	Myeloid	Dendritic cells	Plasmacytoid dendritic cells	Blood-specific
FAM192A	ses_cd	-6.64172e-05	ns	0.99622	0.99973	Myeloid	Dendritic cells	Plasmacytoid dendritic cells	Blood-specific
TRAPPC4	ses_cd	-0.000112775	ns	0.996248	0.99973	Myeloid	Dendritic cells	Plasmacytoid dendritic cells	Blood-specific
RNF220	ses_cd	-0.000122899	ns	0.996284	0.99973	Myeloid	Dendritic cells	Plasmacytoid dendritic cells	Blood-specific
VCPIP1	ses_cd	9.18263e-05	ns	0.996408	0.99973	Myeloid	Dendritic cells	Plasmacytoid dendritic cells	Blood-specific
AC083798.2	ses_cd	0.000108937	ns	0.99655	0.99973	Myeloid	Dendritic cells	Plasmacytoid dendritic cells	Blood-specific
ACADVL	ses_cd	-8.63626e-05	ns	0.996561	0.99973	Myeloid	Dendritic cells	Plasmacytoid dendritic cells	Blood-specific
PPP2R5D	ses_cd	9.63051e-05	ns	0.996725	0.999742	Myeloid	Dendritic cells	Plasmacytoid dendritic cells	Blood-specific
TLNRD1	ses_cd	9.70707e-05	ns	0.996809	0.999742	Myeloid	Dendritic cells	Plasmacytoid dendritic cells	Blood-specific
POLN	ses_cd	-0.00018368	ns	0.996853	0.999742	Myeloid	Dendritic cells	Plasmacytoid dendritic cells	Blood-specific
GPATCH2L	ses_cd	-5.86052e-05	ns	0.996959	0.999755	Myeloid	Dendritic cells	Plasmacytoid dendritic cells	Blood-specific
HDAC2	ses_cd	-4.57045e-05	ns	0.997116	0.999819	Myeloid	Dendritic cells	Plasmacytoid dendritic cells	Blood-specific
KIF3B	ses_cd	-8.83304e-05	ns	0.997269	0.999836	Myeloid	Dendritic cells	Plasmacytoid dendritic cells	Blood-specific
AKAP17A	ses_cd	6.34816e-05	ns	0.997395	0.999836	Myeloid	Dendritic cells	Plasmacytoid dendritic cells	Blood-specific
FAM221B	ses_cd	-0.000128845	ns	0.997412	0.999836	Myeloid	Dendritic cells	Plasmacytoid dendritic cells	Blood-specific
TCF12	ses_cd	3.6271e-05	ns	0.997665	0.999861	Myeloid	Dendritic cells	Plasmacytoid dendritic cells	Blood-specific
TPD52	ses_cd	-8.40788e-05	ns	0.997752	0.999861	Myeloid	Dendritic cells	Plasmacytoid dendritic cells	Blood-specific
LINC01184	ses_cd	-5.73257e-05	ns	0.997897	0.999861	Myeloid	Dendritic cells	Plasmacytoid dendritic cells	Blood-specific
KIF1B	ses_cd	7.06847e-05	ns	0.997978	0.999861	Myeloid	Dendritic cells	Plasmacytoid dendritic cells	Blood-specific
CCDC171	ses_cd	0.000129945	ns	0.99809	0.999861	Myeloid	Dendritic cells	Plasmacytoid dendritic cells	Blood-specific
MAPKAP1	ses_cd	2.96179e-05	ns	0.998216	0.999861	Myeloid	Dendritic cells	Plasmacytoid dendritic cells	Blood-specific
SRRD	ses_cd	8.08657e-05	ns	0.998295	0.999861	Myeloid	Dendritic cells	Plasmacytoid dendritic cells	Blood-specific
RNF181	ses_cd	-3.93616e-05	ns	0.998337	0.999861	Myeloid	Dendritic cells	Plasmacytoid dendritic cells	Blood-specific
PHTF1	ses_cd	4.24327e-05	ns	0.998492	0.999861	Myeloid	Dendritic cells	Plasmacytoid dendritic cells	Blood-specific
POLM	ses_cd	-4.28198e-05	ns	0.998504	0.999861	Myeloid	Dendritic cells	Plasmacytoid dendritic cells	Blood-specific
C12orf4	ses_cd	3.61535e-05	ns	0.998509	0.999861	Myeloid	Dendritic cells	Plasmacytoid dendritic cells	Blood-specific
PRR34-AS1	ses_cd	-8.18588e-05	ns	0.998556	0.999861	Myeloid	Dendritic cells	Plasmacytoid dendritic cells	Blood-specific
CEP63	ses_cd	-2.88867e-05	ns	0.998693	0.999889	Myeloid	Dendritic cells	Plasmacytoid dendritic cells	Blood-specific
C11orf24	ses_cd	-4.05818e-05	ns	0.99877	0.999889	Myeloid	Dendritic cells	Plasmacytoid dendritic cells	Blood-specific
GDI1	ses_cd	-2.4555e-05	ns	0.998981	0.999938	Myeloid	Dendritic cells	Plasmacytoid dendritic cells	Blood-specific
ALKBH3	ses_cd	2.45015e-05	ns	0.999145	0.999938	Myeloid	Dendritic cells	Plasmacytoid dendritic cells	Blood-specific
ABCA9-AS1	ses_cd	-8.31639e-05	ns	0.999213	0.999938	Myeloid	Dendritic cells	Plasmacytoid dendritic cells	Blood-specific
CACNB2	ses_cd	-3.92961e-05	ns	0.999383	0.999938	Myeloid	Dendritic cells	Plasmacytoid dendritic cells	Blood-specific
LCORL	ses_cd	-9.95913e-06	ns	0.999461	0.999938	Myeloid	Dendritic cells	Plasmacytoid dendritic cells	Blood-specific
CNOT3	ses_cd	1.43167e-05	ns	0.999524	0.999938	Myeloid	Dendritic cells	Plasmacytoid dendritic cells	Blood-specific
NSF	ses_cd	8.39283e-06	ns	0.999527	0.999938	Myeloid	Dendritic cells	Plasmacytoid dendritic cells	Blood-specific
UTP20	ses_cd	-1.4451e-05	ns	0.999566	0.999938	Myeloid	Dendritic cells	Plasmacytoid dendritic cells	Blood-specific
UBE2V2	ses_cd	4.86556e-06	ns	0.999734	0.999946	Myeloid	Dendritic cells	Plasmacytoid dendritic cells	Blood-specific
CCDC146	ses_cd	2.299e-06	ns	0.999913	0.999946	Myeloid	Dendritic cells	Plasmacytoid dendritic cells	Blood-specific
JTB	ses_cd	1.21019e-06	ns	0.999939	0.999946	Myeloid	Dendritic cells	Plasmacytoid dendritic cells	Blood-specific
ANXA11	ses_cd	8.86373e-07	ns	0.999946	0.999946	Myeloid	Dendritic cells	Plasmacytoid dendritic cells	Blood-specific
